## Supplementary material for "Proteome-wide antibody responses to PfSPZ Vaccine include cross-reactive antibodies that correlate with protection from malaria": PeptideArray_all_peptides: 367676_file08 (part 192 of 204)

SEQ_ID	PROBE_ID	POSITION	P14_pre_NO	P39_pre_YES	P17_pre_YES	P46_pre_YES	P10_pre_NO	P49_pre_YES	P29_pre_NO	P42_pre_YES	P13_pre_YES	P14_post_NO	P39_post_YES	P17_post_YES	P46_post_YES	P10_post_NO	P49_post_YES	P29_post_NO	P42_post_YES	P13_post_YES	P40_pre_NO	P02_pre_NO	P45_pre_NO	P04_pre_YES	P11_pre_NO	P20_pre_YES	P15_pre_NO	P05_pre_YES	P16_pre_NO	P40_post_NO	P02_post_NO	P45_post_NO	P04_post_YES	P11_post_NO	P20_post_YES	P15_post_NO	P05_post_YES	P16_post_NO	P44_pre_YES	P38_pre_YES	P48_pre_YES	P31_pre_YES	P34_pre_YES	P06_pre_NO	P47_pre_YES	P35_pre_NO	P07_pre_YES	P44_post_YES	P38_post_YES	P48_post_YES	P31_post_YES	P34_post_YES	P06_post_NO	P47_post_YES	P35_post_NO	P07_post_YES	P36_pre_YES	P25_pre_YES	P23_pre_YES	P22_pre_NO	P27_pre_YES	P30_pre_YES	P12_pre_YES	P26_pre_YES	P51_pre_YES	P32_pre_YES	P28_pre_YES	P24_pre_YES	P08_pre_YES	P19_pre_YES	P50_pre_NO	P36_post_YES	P25_post_YES	P23_post_YES	P22_post_NO	P27_post_YES	P30_post_YES	P12_post_YES	P26_post_YES	P51_post_YES	P32_post_YES	P28_post_YES	P24_post_YES	P08_post_YES	P19_post_YES	P50_post_NO
PF3D7_1431200.mrna1_1	PF3D7_1431200.mrna1_1;162	162	11.3673	10.9327	7.0661	7.2009	10.4315	8.2853	8.8024	9.6588	10.1864	11.7953	7.4692	9.1059	6.7257	10.5237	8.506	7.7879	10.5116	13.0714	7.617	10.4626	11.6555	10.5809	8.1595	13.6232	7.9713	7.267	13.3583	8.182	10.727	11.6946	11.8129	7.1773	14.8105	9.2679	7.271	13.4165	12.2214	9.1809	9.3799	10.4263	11.0668	12.4614	7.9339	7.9332	10.402	7.9218	8.1245	9.3654	8.467	10.7406	9.2645	10.2762	8.4067	7.8378	11.4515	6.9912	6.6586	12.8689	9.933	8.7395	7.3814	10.2205	11.2966	9.881	10.8163	8.4862	7.5556	11.5842	10.9262	11.272	7.8786	8.9411	13.4444	10.165	8.8839	8.7164	11.0249	10.4373	10.4092	11.6881	9.2227	8.3907	12.1097	11.1301
PF3D7_1431200.mrna1_1	PF3D7_1431200.mrna1_1;163	163	11.616	11.3216	6.6201	7.6582	10.4261	8.2703	8.4164	9.4485	10.5593	11.6423	8.016	8.8036	7.8006	11.1085	8.6711	8.3882	10.3816	12.9029	7.6859	10.8133	11.2799	9.879	8.1666	13.4741	7.3836	6.6331	13.7328	7.6321	10.5799	10.8255	11.4005	8.1454	14.749	9.001	7.5231	13.3075	11.7941	8.9112	8.6212	10.8963	12.0548	11.5495	7.962	8.645	10.4806	8.2828	7.9413	9.6202	8.4048	11.261	9.7833	10.5614	8.7101	8.1128	10.8733	6.3316	6.987	12.8805	9.911	8.7866	7.2348	10.2083	12.2149	10.0396	11.5237	8.2166	7.4221	11.5631	10.8592	11.7064	7.931	8.8664	13.704	10.231	8.8011	8.7692	10.8975	9.0628	10.5542	11.9124	8.883	8.837	11.9977	10.1807
PF3D7_1431200.mrna1_1	PF3D7_1431200.mrna1_1;164	164	11.5015	11.3171	7.479	6.9816	10.1506	8.4328	8.6129	9.825	10.2857	11.5801	7.0266	8.5613	6.9797	10.7689	8.3151	8.2863	11.2453	12.5939	7.544	10.8517	12.1704	10.5942	8.1817	13.4172	7.5121	6.6844	13.3684	7.1083	10.933	11.6831	11.9793	7.7152	14.6582	8.9388	7.6193	13.2066	11.6975	8.9487	9.7734	10.8716	11.5402	11.128	9.4164	9.025	10.2958	7.9121	7.4741	9.7404	8.5944	9.9644	9.7055	10.6131	8.3287	8.0224	10.6572	6.7513	7.4216	13.2616	9.9263	8.0248	7.2968	10.4104	11.8438	10.1689	11.3367	8.5494	7.2975	11.7067	10.7945	11.4509	8.3929	9.2328	14.0017	10.548	8.311	8.6671	10.9757	10.2566	10.8637	11.8435	8.727	8.1928	11.9882	10.99
PF3D7_1431200.mrna1_1	PF3D7_1431200.mrna1_1;165	165	11.595	10.9203	7.2949	7.7755	10.2787	8.4421	8.8136	9.7895	10.3333	11.8818	8.0199	9.3086	7.7654	10.6731	8.165	8.2388	11.5009	13.2711	7.9828	10.8386	12.0877	10.2351	8.7262	13.0414	8.0036	7.4815	13.656	8.5546	10.7057	11.1151	12.3704	8.1351	14.4957	9.2173	7.6403	13.4267	11.7903	9.119	9.5544	10.6565	11.8056	11.5412	8.9091	8.8204	10.7718	8.0607	8.1125	10.3839	8.2891	11.1281	9.9332	11.9714	8.3942	7.3009	10.8598	7.3382	7.8782	13.555	10.4995	8.1995	6.9511	10.5865	11.7457	9.8438	10.8113	8.5669	8.1667	11.4129	11.0683	11.2555	8.639	9.7796	14.0095	10.3703	8.7193	8.3651	11.1018	9.8259	10.5897	11.9777	8.7508	8.633	11.7847	11.0194
PF3D7_1431200.mrna1_1	PF3D7_1431200.mrna1_1;166	166	11.4041	10.9591	7.0583	7.7579	10.0358	7.5093	9.0907	9.7515	10.0976	11.8003	7.9954	8.3606	7.7914	10.5861	8.1518	8.5743	11.149	13.2568	7.5272	10.6609	11.6531	11.0667	8.4787	13.2545	8.018	6.8098	12.8936	8.3694	10.8687	11.5034	12.3872	8.1396	13.7478	9.1458	7.2318	12.9969	11.426	8.9648	9.6297	10.6321	11.9152	11.7711	8.4608	7.9601	10.8469	8.3066	7.7876	10.1682	7.8902	10.6944	9.8395	11.4397	8.2398	7.6153	10.7787	6.7398	8.0067	13.5036	10.0487	8.3168	7.409	10.7325	10.9048	9.6737	11.5868	8.2672	7.7501	11.1992	11.0945	11.1378	8.4314	9.1803	13.8931	10.3259	8.4373	7.7877	11.4131	10.014	10.533	12.1206	8.8234	7.8156	11.7567	10.7465
PF3D7_1431200.mrna1_1	PF3D7_1431200.mrna1_1;208	208	6.6098	11.0387	5.0264	7.4466	5.2772	6.6436	5.5125	6.4759	5.6611	8.0928	8.0833	6.3539	6.9816	4.9809	6.1299	5.4266	6.0991	6.2197	6.1813	9.4093	8.321	5.1751	6.7252	6.0264	8.0696	4.9193	6.0509	5.6206	9.8977	7.9367	7.1867	6.3804	6.4532	8.1107	5.2456	6.4085	4.9887	5.3837	6.314	11.241	4.3909	4.3448	6.1741	4.0152	6.3885	5.9177	5.0054	5.9575	3.8166	5.5273	7.7828	8.4311	4.2972	5.8248	5.6636	5.318	5.2075	6.1158	5.3978	6.6441	4.942	6.6914	7.1655	8.2771	6.0139	4.9968	5.0378	5.9846	6.0121	6.243	3.6276	6.5951	6.9007	5.5573	6.988	5.3399	7.7002	6.5217	8.4059	7.414	5.5119	5.7716	6.8837	5.4979
PF3D7_1431200.mrna1_1	PF3D7_1431200.mrna1_1;209	209	6.4351	11.3645	6.0328	6.1191	4.5179	7.395	5.8364	6.6368	4.2487	7.8823	8.6057	4.717	5.4686	5.1867	7.3672	5.3653	7.2314	7.3129	5.729	9.9506	8.5566	4.9528	6.2731	6.9956	8.936	4.9293	4.4835	5.2296	10.888	8.3909	7.4051	5.2795	6.2815	9.5004	5.1562	4.235	5.8989	4.7645	6.1558	11.6918	5.9067	3.9919	4.5638	4.0866	4.712	7.1594	6.2748	5.732	5.5765	5.6014	8.3964	5.4472	7.0551	6.3205	4.5922	5.9866	3.7803	6.8185	5.9088	7.9538	4.915	6.4928	8.4111	8.5835	5.1001	5.7554	5.1114	6.489	5.6662	5.5056	5.5049	5.3975	8.7905	5.0785	8.1016	4.6932	7.1451	7.1968	8.6074	6.2325	5.3237	3.4074	7.7092	6.1112
PF3D7_1431200.mrna1_1	PF3D7_1431200.mrna1_1;210	210	6.1896	6.4472	6.2858	5.5503	4.2133	9.8029	5.669	5.323	3.228	7.4028	5.5348	5.6733	5.1342	3.2854	9.499	5.1322	6.0372	3.9059	4.8851	9.9371	6.1152	4.7618	5.2913	6.4123	9.6372	5.3501	3.5097	4.5595	10.5027	6.049	6.8376	3.2418	6.2662	9.5735	4.765	4.6831	4.7208	4.2063	6.615	5.7853	7.9889	4.0356	5.8736	7.1972	5.607	5	5.5348	5.7156	5.4617000000000004	6.1591	8.829	5.7637	7.998	5.3363	5.5487	3.8309	4.1119	5.78	6.3742	8.4996	5.4663	5.7206	7.4786	5.6174	4.9491	5.6591	3.9727	5.6834	5.5814	6.5883	3.3882	4.9425	6.4487	8.2286	8.4531	6.7469	7.3829	7.3769	5.7695	5.96	4.4588	3.942	6.4775	4.1408
PF3D7_1431200.mrna1_1	PF3D7_1431200.mrna1_1;211	211	6.2566	6.2153	5.1457	5.8615	3.4983	5.3865	5.3001	6.9608	3.8629	7.4407	6.1781	7.3459	5.5702	4.5248	6.2845	4.9406	7.1931	5.5068	5.2491	9.8518	5.3754	4.4256	5.5457	6.3457	7.9724	6.8942	5.7944	4.8982	10.1836	6.1123	7.4649	5.5339	5.7653	8.182	7.1	3	5.2223	5.465	5.1469	4.8151	3.4803	3.228	9.7154	5.6232	6.3067	4.5065	6.4619	4.2906	4.7929	4.7115	9.6473	10.1642	5.4506	5.6288	4.4482	5.1391	5.1416	5.6508	5.7374	7.01	5.5753	6.3116	6.9074	10.7565	3.3103	5.5119	4.437	7.1867	5.1902	4.0045	4.3406	5.0405	6.44	5.5689	7.7383	5.4091	7.3494	5.8112	11.4879	5.4715	5.7618	3.7856	7.4071	5.4043
PF3D7_1431200.mrna1_1	PF3D7_1431200.mrna1_1;212	212	6.8639	5.889	6.0518	5.4182	4.157	8.157	5.4433	5.3971	3.6871	6.8734	5.5583	7.5913	5.5677	3.0548	7.6572	4.627	5.9423	5.2517	5.2122	9.8313	6.1479	5.0339	4.9317	5.0391	8.0811	4.5286	6.1171	4.4502	10.5134	6.2748	7.4424	4.5699	5.8547	8.3466	4.5807	4.5033	3.251	6.2715	4.5969	3.3785	7.043	5.7554	5.9026	7.8322	6.7061	5.7331	5.62	5.272	5.3878	5.7233	9.5103	5.5798	4.9709	6.0226	4.9439	5.3558	5.1763	5.2172	5.8662	7.3634	5.5429	5.8472	7.0909	5.1783	5.5301	5.7684	4.0496	5.9047	3.8875	5.2334	4.4542	5.0824	6.1785	6.1965	7.588	5.8522	6.4617000000000004	5.8753	6.7451	5.7703	5.3136	4.408	5.3501	5.5301
PF3D7_1431200.mrna1_1	PF3D7_1431200.mrna1_1;213	213	10.6605	5.1144	6.1639	5.4256	2.9873	6.1479	5.2165	6.0237	3.9598	10.863	6.0387	8.3007	4.7761	2.7677	5.8946	5.246	6.5343	7.8492	4.0832	9.4975	5.36	4.4243	5.6314	3.6724	8.4062	5.5829	5.1953	4.3226	10.0969	5.1775	6.8643	4.408	5.1961	8.2106	4.8753	3.9882	5.5686	5.1489	5.8994	3.9392	3.6334	3.8135	5.3688	5.0246	10.6956	5.076	4.8232	4.8817	4.0072	4.14	9.542	5.9823	5.2157	5.9662	5.1043	5.1001	2.9672	6.0843	6.7698	7.5895	5.3576	5.7222	7.47	4.4542	5.8997	5.5388	4.5904	5.7674	5.3331	4.6993	4.8684	5.3667	7.1879	5.9791	7.7734	5.4951	6.717	6.8106	6.903	6.0323	5.9013	2.1985	5.7795	5.6153
PF3D7_1431200.mrna1_1	PF3D7_1431200.mrna1_1;214	214	5.7874	5.4433	6.8283	4.5348	3.9699	6.5945	4.5148	5.3459	3.8972	6.8058	5.4256	8.2903	5.7151	2.757	5.6831	5.1938	5.7541	4.3526	4.0453	9.0849	5.712	4.4209	5.2735	3.9882	8.5184	5.5931	3.3688	4.0522	9.7343	7.1264	6.9585	1.9891	4.3512	8.646	5.017	3.7866	4.8728	4.6513	4.8349	5.0383	4.8079	4.6915	5.4279	5.4396	6.3882	4.4874	5.3716	4.986	4.1027	3.3854	9.9341	5.599	6.3763	5.9486	5.2664	4.7317	5.5046	5.5053	6.4256	4.6404	5.5527	5.7407	7.8437	4.4476	5.5336	6.4542	4.7197	5.0224	7.9158	5.5049	4.2063	5.2668	6.2615	6.3968	6.3825	5.5357	6.5832	7.2351	6.4872	5.2683	5.1965	4.0286	4.6764	9.2289
PF3D7_1431200.mrna1_1	PF3D7_1431200.mrna1_1;215	215	6.3323	5.5604	7.1114	5.6786	3.7115	10.0585	7.2084	4.5361	4.0188	6.8727	5.1214	8.4561	5.6182	3.61	9.7001	5.8676	6.4063	4.9141	7.7193	9.0249	6.2352	5.3298	8.7698	5.3621	8.6063	3.6229	5.3255	7.9347	9.932	7.0476	7.506	9.1552	5.1807	8.954	5.4738	2.9561	5.6462	5.7666	5.7536	4.8485	4.5248	4.6927	4.706	6.5587	6.8694	6.2935	6.0727	5.5804	8.913	5.7013	10.1493	5.9122	4.2758	6.2275	5.1077	4.8405	4.9439	5.4306	11.4101	7.273	6.6588	6.0415	7.4291	5.2437	5.4979	6.3586	6.6615	5.7608	6.6146	5.1518	5.2716	5.1542	6.971	11.1024	7.4673	5.6893	6.9743	6.9319	5.9581	5.723	5.6314	5.9803	6.6385	6.9269
PF3D7_1431200.mrna1_1	PF3D7_1431200.mrna1_1;216	216	10.5532	5.6859	5.8243	6.0868	3.4931	9.4937	6.4919	5.6221	2.541	10.4191	4.8555	7.1402	5.3865	1.157	9.2054	5.2873	5.5122	6.4373	6.5237	9.4565	6.6518	5.4857	5.4366	5.8402	7.8776	3.5021	6.4072	5.8602	9.8895	6.5874	6.5919	5.1481	6.0472	8.3972	4.7257	4.4614	4.8068	5.6582	5.5592	3.9644	3.4568	4.7382	5.6305	6.3065	11.2248	5.3034	4.7682	5.5494	7.7651	5.5444	9.3891	5.7431	5.1297	5.7007	4.6775	5.6993	3.7126	6.5697	10.8774	6.0727	5.7926	5.7007	7.0057	5.3684	5.0175	5.0639	5.2589	5.0426	5.5264	5.8758	5.6076	4.7929	6.8359	10.6631	6.6652	5.3951	6.4398	6.7622	6.772	4.3625	5.1795	5.2836	5.2346	7.8549
PF3D7_1431200.mrna1_1	PF3D7_1431200.mrna1_1;217	217	5.7455	6.3688	6.6184	5.3501	4.0618	7.3008	5.0347	5.5329	4.4067	5.7538	5.761	7.2546	5.2384	0.7824	7.4828	5.546	5.649	9.6672	5.6226	8.9674	5.3255	4.9616	4.8733	4.7511	7.0637	4.292	3.5497	5.8914	9.517	4.4482	6.3679	4.7175	4.9607	7.2707	4.4229	5.1591	5.0014	5.6014	4.925	1.373	4.1235	4.3646	4.7586	5.4393	5.1453	5.0312	6.4566	6.201	3.7803	4.5323	8.0346	5.2525	5.4043	6.6373	5.1001	5.1739	4.6253	5.3736	10.2057	5.0626	5.7159	5.5457	5.6631	4.7377	5.1189	5.0819	4.8904	5.5723	5.5942	4.1635	4.6599	4.5644	5.4538	9.9167	5.6904	5.9953	6.6789	6.5214	6.2079	5.545	4.7328	4.9331	5.2145	7.2607
PF3D7_1431200.mrna1_1	PF3D7_1431200.mrna1_1;218	218	6.8318	5.5151	5.093	5.9165	3.9982	8.3748	5.709	6.8179	2.5509	5.9047	4.5814	6.6076	5.7162	2.9964	8.8973	4.4718	6.2863	2.9203	5.5214	5.5795	5.0955	4.1506	4.9231	3.8699	5.348	1.1953	3.7049	4.4236	7.1016	6.1383	5.4925	5.1256	4.7076	5.3785	3.1375	4.0883	4.3985	4.2001	4.7751	3.8895	4.3554	2.342	5.9465	7.1483	6.7155	4.9995	3.591	6.1888	7.6533	4.3349	4.9141	5.2083	6.0175	4.9709	4.121	4.153	4.1603	5.6328	9.4216	2.903	5.5948	6.1819	7.8861	7.0094	3.0704	4.7334	4.4094	5.7721	5.7361	4.4529	3.8895	5.4761	4.9255	9.2028	4.0479	4.9514	6.2698	6.9852	9.334	4.9495	4.5674	4.8585	4.0764	5.7957
PF3D7_1431200.mrna1_1	PF3D7_1431200.mrna1_1;219	219	5.7244	4.9255	6.9976	4.8161	3.6758	9.2744	5.5404	3.225	3.9718	5.7148	6.1079	5.8804	4.9607	2.5211	9.2153	5.3194	5.2008	4.1985	6.1258	5.3923	6.6054	4.4039	4.8919	6.2869	5.5632	5.1574	7.034	4.6843	5.6724	7.095	5.4947	4.7469	5.9319	5.726	4.0144	5.9348	4.9819	5.269	5.3402	4.2203	4.7645	2.5135	5.7605	5.191	5.8097	3.6826	4.2265	5.067	7.6773	3.9828	5.1767	4.7887	5.9193	6.0485	4.8273	4.5969	4.5527	4.8595	7.4968	4.7175	5.3906	5.5166	7.4038	6.0407	3.943	4.4731	4.905	5.14	6.3686	4.6814	2.856	5.0148	3.6323	8.0055	4.3125	5.8836	5.9246	7.6452	7.0599	5.057	5.1574	3.8012	4.6328	6.0577
PF3D7_1431200.mrna1_1	PF3D7_1431200.mrna1_1;220	220	6.0843	4.441	6.455	5.717	3.6323	9.719	5.4594	3.0036	4.4067	5.0308	6.0577	6.105	5.4138	3.591	9.482	4.9269	5.9896	3.4182	6.4087	6.5018	8.085	4.1035	6.5607	5.3056	6.4997	3.6064	7.513	6.2617	6.2275	14.2309	6.9029	6.7247	5.4857	6.4804	5.1882	7.302	4.6473	5.0361	5.9201	3.991	5.6244	4.9814	6.1769	5.9322	4.4816	4.8987	4.9373	5.7325	9.1316	4.0738	5.4998	5.44	6.7374	5.3466	5.3951	5.0635	4.8768	3.851	9.8763	5.0631	5.9062	5.1867	7.1458	5.712	4.9378	5.2795	5.8209	4.7306	5.2946	3.1859	3.9241	4.8807	5.6091	9.7818	5.602	6.8574	6.0659	6.5388	6.6737	4.4803	5.8627	5.6579	4.6346	5.843
PF3D7_1431200.mrna1_1	PF3D7_1431200.mrna1_1;221	221	6.0317	5.5211	8.3758	6.1487	2.7949	11.7138	6.5896	5.4175	4.6058	4.6747	6.1412	7.6157	5.4796	1.6645	11.5737	7.0073	5.5543	5.2407	8.0492	6.893	9.4333	5.9404	8.6744	4.84	6.4318	3.9495	8.9829	7.8186	7.2089	8.0388	8.172	8.3772	4.9519	7.1083	4.8283	7.9549	4.9463	5.791	5.9119	3.0286	4.4463	5.784	6.5049	6.5441	5.6798	5.5119	5.7666	5.5382	10.8537	5.4864	5.3903	5.3416	7.4458	6.1052	5.6879	4.8797	4.9312	6.306	10.9706	5.9446	5.9028	6.8625	7.8981	5.7824	4.6206	6.3306	6.6058	5.4205	6.4487	3.8826	5.4236	4.9491	6.5375	11.0057	6.5557	6.8457	6.3018	8.7564	6.7317	5.6479	6.9015	6.5826	5.0081	6.4697
PF3D7_1431200.mrna1_1	PF3D7_1431200.mrna1_1;222	222	5.5705	4.9741	8.5476	4.7949	4.9991	10.9853	5.6806	5.029	5.3147	5.1803	6.3327	6.1485	5.323	3.9486	10.5049	6.0577	5.7054	5.1367	6.3036	6.1601	7.2628	5.116	7.5138	5.6401	5.2898	3.0548	7.2918	6.519	7.228	7.0734	6.6769	7.5817	5.44	5.5765	5.9324	6.29	4.1185	6.1876	6.1422	4.4087	4.9298	5.1081	5.4976	5.8525	5.2593	5.1651	6.5622	5.9479	10.1987	4.7576	4.4175	5.4209	5.9588	5.6311	4.7186	5.0527	5.3903	5.9875	9.3328	4.251	5.5388	6.057	5.9519	5.5919	6.1855	5.299	4.5078	4.7996	6.1208	4.6502	4.9274	4.2434	6.3496	8.5175	5.3896	5.8467	6.4194	5.7495	5.6594	4.2219	5.6707	5.116	4.7495	5.6565
PF3D7_1431200.mrna1_1	PF3D7_1431200.mrna1_1;223	223	6.3484	5.8605	6.0862	5.3056	5.2048	4.6194	6.1514	7.1287	4.9878	5.0228	4.969	4.8992000000000004	4.9932	2.2898	4.6904	5.3031	7.2082	4.8212	3.228	7.946	6.7464	4.4182	4.5916	5.31	4.8309	4.5874	7.4687	5.0369	9.0829	6.6023	5.8291	3.5957	5.8362	4.9155	5.1623	7.4178	2.7677	4.1285	4.9112	4.6141	4.5223	4.9083	5.5116	4.9141	5.7876	4.756	4.4012	5.9284	4.5185	5.5119	5.1867	5.2593	6.976	5.3114	5.3951	4.0635	4.8515	4.7793	5.9542	4.7015	5.4825	5.9326	5.649	5.2415	5.4179	5.4764	5.106	5.4077	5.5762	4.5323	4.6112	5.7159	5.7655	5.3806	5.8753	6.2948	5.712	5.8875	5.8595	5.6171	5.4509	4.7511	5.0072	6.6995
PF3D7_1431200.mrna1_1	PF3D7_1431200.mrna1_1;266	266	7.3963	7.3537	5.7222	5.9326	5.4954	8.6117	5.6913	5.4738	3.1795	7.9683	7.0119	9.0378	5.6462	4.7613	8.2697	4.6559	6.383	8.3708	6.0213	9.8881	8.4154	6.1833	5.9143	8.4322	5.3837	4.5441	6.2087	5.0841	9.7793	7.851	6.9054	2.6369	7.7466	6.0518	5.7162	5.5901	5.8086	6.6935	6.3201	8.5908	4.431	4.5129	6.1079	5.2645	6.0481	5.0695	6.4214	5.0224	3.3103	6.6651	5.5097	6.2292	5.7858	5.946	8.217	5.3705	4.9855	8.0752	6.1396	5.5925	8.2133	6.9615	9.3039	6.3361	4.9222	5.0072	5.3309	9.9843	6.0224	8.0152	3.0496	7.0121	9.1737	7.2633	6.3212	8.218	7.3885	8.1365	7.4739	6.6727	5.7244	5.9305	10.1519	6.4109
PF3D7_1431200.mrna1_1	PF3D7_1431200.mrna1_1;267	267	6.8812	8.6655	5.3136	6.572	5.466	9.0071	4.9411	5.435	6.8218	7.3126	6.3277	7.2983	5.6772	5.5877	9.4271	5.7455	5.9914	7.9761	4.6247	8.8098	8.6356	7.2007	5.3273	7.9758	5.3216	6.0611	4.7279	4.8773	8.4142	6.7716	7.9574	5.1461	7.4045	5.9184	5.9314	4.6736	5.3452	4.9616	6.3885	8.5565	7.4871	5.0738	5.7328	7.4263	6.1532	4.5789	6.1932	5.3768	6.6078	7.9592	5.3172	5.7436	5.3999	6.5248	6.8776	5.3384	5.0215	7.3864	6.4817	4.0968	6.997	7.37	9.4294	6.6506	7.2946	4.8043	4.6798	9.8217	6.5283	7.5274	4.4107	5.4754	8.6724	7.2921	5.8953	7.3513	7.704	8.479	7.1711	7.9966	6.1558	4.017	10.3105	6.5116
PF3D7_1431200.mrna1_1	PF3D7_1431200.mrna1_1;268	268	6.4663	8.8705	5.0802	5.5329	4.6702	6.8632	5.439	4.3241	3.6633	6.9044	5.7123	7.3161	5.319	2.6982	7.4564	5.1243	5.5018	6.3478	5.6011	9.4722	7.0878	5.8362	5.3639	7.0444	5.5756	4.4141	4.7431	3.7115	9.4111	5.5931	6.5978	2.8718	6.9261	5.2976	5.0845	4.6673	4.6247	5.3892	5.8283	7.9718	7.8214	3.9059	7.6377	8.7772	6.1691	4.9136	5.5577	5.121	5.3757	10.2118	5.4806	6.4501	4.1194	6.4791	6.302	6.0389	4.0909	6.1749	6.2847	5.0387	7.3891	6.9605	7.91	5.1763	5.1256	5.0751	3.4647	5.846	4.9083	6.2679	4.9704	5.2645	6.8746	5.6542	6.28	6.316	6.9714	6.6604	5.8063	5.8293	5.6935	4.1018	6.2589	6.295
PF3D7_1431200.mrna1_1	PF3D7_1431200.mrna1_1;269	269	6.1127	7.582	5.6337	5.2642	5.5487	6.0281	5.0631	4.4067	4.1969	6.6242	5.1918	4.5729	5.4063	3.7918	3.9467	5.6932	5.2342	2.5801	5.3957	7.9403	6.5149	4.588	4.9179	5.796	5.4944	5.0557	4.7388	4.9584	8.155	5.1144	5.8704	5.0635	5.4851	5.2133	5.3885	3.6381	5.3892	6.2409	5.8917	6.6591	5.1583	3.5185	5.9088	5.4686	4.2449	4.5619	5.3158	5.8572	4.4033	6.4804	4.3391	4.8826	5.3323	5.6996	5.5151	5.314	5.2679	6.7367	5.7049	4.9388	5.6871	5.4614	5.5207	5.0281	3.7495	4.8027	3.8329	5.225	6.3205	2.969	5.2211	5.8841	6.8539	5.0755	5.6462	5.7663	5.785	5.6803	5.8667	5.8758	6.128	4.6462	5.8914	5.8014
PF3D7_1431200.mrna1_1	PF3D7_1431200.mrna1_1;270	270	7.0582	6.4674	6.3051	5.5068	4.9231	5.323	4.7279	4.0496	3.9523	7.3262	4.8895	4.6639	5.3078	3.3771	4.5619	5.0396	5.4683	3.557	5.1969	6.4234	5.1835	4.9435	5.5301	5.3423	4.1144	5.1583	3.5969	5.4909	6.3872	6.1357	6.5978	4.2149	5.6232	4.7087	5.9231	3.7581	4.2311	5.0781	7.1913	5.5119	4.7576	4.7361	4.1579	5.2199	5.5376	4.5478	6.2124	6.1471	4.3653	3.861	5.7821	4.6159	4.854	5.6899	5.504	4.9021	5.5432	5.2943	5.6418	5.4555	5.5185	5.318	5.2254	4.7093	4.3198	4.915	5.4286	5.0518	6.5965	4.6082	6.7152	5.0858	5.2675	5.5512	5.2608	5.8676	6.1146	4.4686	5.3338	5.4938	4.4692	4.4155	5.2145	6.3858
PF3D7_1431200.mrna1_1	PF3D7_1431200.mrna1_1;271	271	5.6256	6.3316	5.6608	5.7398	4.9477	4.4482	4.3198	5.067	1.6276	4.7065	4.7845	5.431	5.6755	3.7897	4.6656	4.841	4.8415	3.7312	5.1667	6.1653	5.8782	4.1985	5.2702	5.057	4.8171	5.6261	4.7565	4.6135	6.2944	7.1474	5.1819	4.2765	5.2957	5.2044	5.5506	4.3248	5.6418	5.7671	5.6854	4.7328	3.943	5.323	2.858	4.852	2.8135	4.1391	5.0934	5.3995	4.8953	3.8115	4.9131	5.5674	4.4189	5.7096	4.3771	4.5975	5.9977	5.3056	5.5081	4.4067	5.8936	5.087	5.4212	5.2441	5.1603	6.0477	3.2705	5.8204	4.2418	5.4854	4.4673	5.0009	6.0551	5.2118	4.8192	5.6011	4.8792	4.7071	4.1683	6.328	4.7882	3.6473	6.2811	6.3952
PF3D7_1431200.mrna1_1	PF3D7_1431200.mrna1_1;272	272	5.1574	4.4796	5.596	4.7115	5.2994	4.9255	4.5046	4.2008	2.6112	4.6508	4.7409	5.8349	5.0228	4.4316	3.7761	4.6456	4.9098	5.3861	4.0054	5.7892	6.5155	4.6317	5.0613	4.6707	4.3937	5.8298	3.9269	4.3111	6.1056	5.7156	4.2196	5.0755	5.2234	5.2075	5.8885	2.6041	4.5179	5.489	5.2334	5.2765	5.0635	3.8104	4.5771	4.1691	5.2012	3.7398	5.6736	5.3757	4.8773	4.6212	4.4202	5.6366	3.6135	5.7452	5.0219	4.5497	5.1379	5.292	4.4575	3.3688	5.0228	5.7832	4.6826	4.8369	2.5509	4.9635	4.8968	4.5217	5.2924	5.0798	5.2071	5.2453	5.1691	4.7782	4.5656	5.9359	6.353	5.2563	5.7485	5.0036	4.9317	4.7666	4.7845	6.3478
PF3D7_1431200.mrna1_1	PF3D7_1431200.mrna1_1;273	273	6.2197	5.4535	6.1615	5.3205	5.3576	4.4575	5.3413	4.5154	3.7181	5.7884	4.7554	4.2449	5.3487	5.5311	3.2854	4.7918	5.5333	4.4343	4.1424	6.2572	7.3757	4.8445	4.5317	4.9212	5.7353	5.7417	4.4195	4.9472	5.6209	6.3757	5.1882	5.3498	6.0101	5.4783	4.8161	4.6375	4.1391	4.7639	5.2566	4.7645	5.2157	5.384	4.3291	5.7711	4.3161	4.5027	5.6784	6.803	4.6473	4.1018	5.477	5.2612	3.3306	4.9364	5.202	4.5242000000000004	4.2203	5.1977	5.4902	3.9754	6.3612	5.4135	4.5065	5.1173	4.0993	4.0081	4.859	5.7663	6.0217	4.7021	3.9383	4.9914	4.4316	5.5217	5.1767	6.2904	5.7703	5.875	5.6696	6.0514	5.1953	2.4087	5.6291	6.6446
PF3D7_1431200.mrna1_1	PF3D7_1431200.mrna1_1;274	274	5.8425	5.7918	5	4.4594	4.729	5.4466	5.1027	5.522	3.106	6.1108	5.3736	4.89	4.7021	4.9796	5.1127	5.0152	5.7252	3.8972	5.0475	5.694	6.4806	4.5261	5.6699	4.0892	5.859	5.9343	5.1367	4.8704	8.4061	4.3611	5.5732	4.8263	5.0639	5.2334	6.0396	5.7589	5.0652	6.4278	5.4728	3.2188	4.8929	4.4542	5.5708	5.3438	4.375	5.3723	5.8017	5.5868	3.8237	5.0085	4.7501	4.995	4.0303	5.9174	6.235	4.9639	4.7923	4.4705	5.1727	4.6479	6.3307	5.8004	4.8934	5.5432	5.0721	5.3045	4.2304	3.4634	6.4082	5.3125	5.7653	4.7312	4.8787	5.0518	5.5573	6.2782	5.8537	5.2059	5.0054	5.8701	5.3252	4.1938	4.5969	7.3819
PF3D7_1431200.mrna1_1	PF3D7_1431200.mrna1_1;275	275	5.922	4.995	5.3356	5.6035	3.5753	4.7793	4.903	5.0259	3.3434	5.8099	5.5292	4.1546	5.3789	3.5072	4.9131	5.4643	4.6011	4.228	4.126	5.0575	5.2772	3.8217	4.5515	6.6229	5.3933	5.7714	3.6882	4.8958	6.4692	6.4566	5.6197	3.3031	5.2668	4.6736	6.3248	3.2525	4.6904	4.0815	5.3802	3.8339	4.5534	3.9991	4.8324	5.51	5.4951	4.7772	5.2627	5.4243	5.5484	4.3533	4.4854	5.2559	3.0479	6.1609	4.4416	3.8166	4.4026	5.9568	5.4728	5.3056	5.6038	5.1711	3.8115	5.2906	5.3491	4.9686	4.3248	5.6848	9.2739	4.4148	4.0807	5.5478	5.441	4.4764	5.4482	6.6751	5.6747	6.0186	6.071	6.2396	5.1081	3.7093	4.9565	6.8755
PF3D7_1431200.mrna1_1	PF3D7_1431200.mrna1_1;276	276	5.9572	6.4143	5.5665	5.14	4.7772	5.3719	4.2758	4.9369	2.6017	5.0892	5.3172	5.8079	4.607	5.7605	4.4067	5.0334	5.0717	4.8963	5.4861	5.756	6.5106	4.4568	5.4492	5.3964	5.1428	5.5732	5.6571	4.9937	7.2803	5.8929	4.7344	3.5705	5.3558	5.9656	6.6153	4.4679	5.3992000000000004	5.522	4.8895	3.7388	4.4647	4.6223	4.2188	4.3681	4.6859	3.926	5.1759	7.1337	4.7393	4.2979	5.7983	5.3968	4.0866	6.2106	4.8043	4.4276	5.4928	5.6761	5.634	4.8914	5.8914	6.3109	4.7608	4.9307	5.522	5.1506	4.811	5.3291	6.2756	5.1052	3.6064	6.2081	6.2168	5.2965	4.4383	6.4199	5.6915	5.2242	6.2456	5.8004	4.9467	4.8634	6.0043	6.8748
PF3D7_1431200.mrna1_1	PF3D7_1431200.mrna1_1;277	277	6.1928	5.7479	4.85	5.0849	5.6702	5.1587	5.7339	4.116	4.9787	5.0579	5.5457	5.3816	4.295	4.3806	5.5283	5.1554	5.6693	4.2668	4.8135	5.4581	7.5196	4.3978	5.5075	5.1485	5.6826	5.9722	3.7398	4.9533	6.6713	6.7737	6.2593	4.408	5.9839	5.6651	6.8032	4.7814	4.4931	5.7655	6.12	3.7431	3.6159	4.6639	5.0347	4.717	4.9435	3.7949	5.568	6.0551	4.6628	4.8094	4.9565	4.6656	3.7388	5.7552	5.5084	4.1334	4.1969	5.0609	5.3431	5.2961	6.4514	6.0609	5.2133	5.2968	5.5037	5.2024	5.2965	5.6106	8.0997	5.5245	5.101	5.2418	7.0649	4.5874	4.5987	6.4135	5.6439	5.3345	6.2135	5.3723	4.1416	4.025	5.7398	6.627
PF3D7_1431200.mrna1_1	PF3D7_1431200.mrna1_1;278	278	6.1092	5.3844	4.8032	5.5401	5.0777	5.7623	4.0126	4.9336	3.848	5.8125	5.2566	5.3381	5.3816	4.1595	4.8104	5.4145	5.5329	4.6633	5.6308	5.8562	5.7101	5.0148	4.8298	5.1611	6.3315	5.6247	4.153	4.2532	7.1722	5.7629	6.087	3.8329	6.3668	5.218	6.1783	3.8982	5.6401	6.044	5.76	4.9397	3.3896	3.8709	5.06	5.4084	5.1938	3.4931	5.4538	4.5747	5.5401	4.1747	7.4054	4.862	4.0108	5.5552	6.0112	4.6294	5.1898	5.532	5.7477	6.2703	6.1918	7.3888	5.3402	4.1739	5.101	5.5242000000000004	4.5814	5.2976	6.5756	5.7469	4.7808	5.3012	5.2619	5.0365	5.8037	6.2022	6.2447	5.9069	5.1715	5.6407	4.6147	4.4705	5.4578	6.9045
PF3D7_1431200.mrna1_1	PF3D7_1431200.mrna1_1;279	279	5.9444	5.7655	5.3875	5.6355	4.3681	5.5747	4.6588	3.7452	3.9791	5.8502	5.7074	3.9718	5.5304	3.9718	5.4077	4.0383	5.5919	3.6871	4.5466	6.6282	6.0259	4.4673	5.3009	5.3937	5.3409	4.8324	4.3896	4.8293	6.2153	5.6574	5.6755	4.5993	6.3813	4.2795	5.554	3.7517	5.2502	5.157	5.3537	4.5198	4.7735	3.7866	4.225	5.1039	7.7882	4.6323	5.8232	4.4931	4.9882	3.1731	4.384	4.9968	3.6938	5.7511	5.204	3.9126	5.3455	6.3808	4.8625	4.3176	5.7908	6.0747	5.6662	4.7991	5.2238	5.4276	4.7126	5.8773	5.9586	5.6565	4.6317	4.8374	5.846	5.1404	5.5549	6.0902	5.7285	4.8104	5.9907	4.673	5.0819	4.7252	5.4575	6.8102
PF3D7_1431200.mrna1_1	PF3D7_1431200.mrna1_1;280	280	6.1821	5.4333	5.0255	5.254	4.4841	5.2168	5.4165	4.2319	2.9542	6.2791	5.2122	5.1623	4.9584	4.406	4.2728	4.3547	5.225	3.6668	4.4816	5.8004	6.3254	5.4883	5.0678	5.5978	5.3063	4.6645	4.5898	4.5478	6.2426	5.72	5.2157	2.969	5.805	5.3695	6.4502	4.9923	5.3395	5.7236	5.6733	3.4209	4.8684	3.9467	5.017	4.8314	4.2227	4.6809	5.2502	6.3959	4.634	4.5717	4.669	4.4666	4.4046	5.511	4.4607	5.0121	5.0836	5.4614	4.957	5.1404	6.1689	6.643	5.246	4.8968	4.7404	5.6206	5.0575	5.4604	7.1898	5.3165	4.7015	5.8027	6.335	5.4816	5.5771	6.5557	5.7046	5.3561	5.2422	6.0246	4.2242	3.3477	5.9143	6.4222
PF3D7_1431200.mrna1_1	PF3D7_1431200.mrna1_1;281	281	5.7677	5.3593	5.2032	5.153	4.9467	6.4743	4.3082	5.1755	3.7104	6.1229	5.7371	5.7216	4.0321	4.557	6.1214	4.5192	5.2203	1.189	5.1878	5.8647	5.079	4.3477	4.9131	4.3406	4.756	4.8545	3.2585	4.7203	5.861	4.8856	5.2479	2.991	4.9805	6.1001	5.0794	0	5.7687	5.0566	5.5354	4.2055	5.0343	4.8797	4.9882	4.8344	4.9217	4.858	5.6212	7.4002	3.6826	4.2227	5.266	5.1807	6.3282	5.6171	4.6871	4.4489	4.6982	5.3799	5.235	4.5033	5.6349	5.8728	5.2668	4.7687	5.6091	8.1328	4.6814	5.1779	6.0858	5.2887	5.2843	5.2323	4.6966	5.6963	5.8736	6.6098	6.6642	5.5708	6.0702	5.4877	5.204	3.8649	5.9686	6.4141
PF3D7_1431200.mrna1_1	PF3D7_1431200.mrna1_1;282	282	5.813	5.6444	5.6525	5.3723	5.0058	5.5317	5.3975	3.8176	2.111	5.6619	5.9628	5.2184	5.3334	2.9561	5.1436	4.7798	5.6574	4.3212	4.1993	6.0734	6.7638	5.465	4.7986	5.3338	5.8731	5.0535	4.9444	6.1014	6.8954	6.688	5.9141	5.1198	6.0663	5.6343	6.7171	4.0072	6.4124	5.5345	5.6843	4.5969	5.076	5.3049	5.021	4.6513	4.2979	3.6769	5.9697	11.0721	4.7306	4.1882	4.5838	4.3799	3.6508	5.5404	4.9165	4.6554	5.0453	5.6784	5.3219	4.0303	6.1508	4.8415	5.1878	5.4266	5.3663	5.8982	3.0072	5.1942	6.5647	5.406	3.2095	4.9303	5.5877	4.4575	4.2118	5.8532	6.0009	5.09	5.2795	5.8659	5.5308	2.4141	6.101	6.5729
PF3D7_1431200.mrna1_1	PF3D7_1431200.mrna1_1;283	283	5.9357	5.2168	5.7913	5.3558	6.0596	6.2922	5.079	4.6741	5.6594	6.3593	5.9463	5.1198	4.8634	4.7393	5.5786	5.2544	5.5046	4.712	5.3968	6.6106	5.9789	5.5361	5.8532	5.4944	4.8649	5.3903	3.8738	5.842	6.8991	6.5633	6.6908	4.3653	5.6505	5.3056	5.4519	4.0548	5.6349	5.328	5.7112	5.1965	5.7608	4.8161	4.5021	5.2098	7.4107	4.9284	5.2604	7.0526	4.729	5.323	5.193	4.4236	4.5292	5.9191	6.002	5.1235	4.8243	6.027	5.464	5.3395	6.6278	6.5192	5.4598	4.6977	4.1375	4.9873	5.4767	5.7412	6.8907	5.0157	5.2931	5.6662	4.7677	5.2063	5.3995	6.5336	6.3083	5.2743	5.8597	5.4538	4.9383	4.0841	6.1479	7.0972
PF3D7_1431200.mrna1_1	PF3D7_1431200.mrna1_1;284	284	6.4676	7.7353	5.803	6.067	5.5207	6.9411	5.7968	4.8063	5.3806	5.7714	5.6343	6.433	5.263	3.6323	6.3959	4.4828	5.5166	4.9982	4.7766	5.9757	5.6427	5.26	4.5097	5.5759	4.9083	6.555	4.6456	4.888	5.8357	6.2865	5.9439	4.1898	6.7355	4.7671	5.9516	4.957	4.6542	6.3897	5.9614	5.4155	4.4828	5.6017	5.7238	5.0708	5.1767	4.4249	5.6795	10.6188	4.9782	5.3198	4.8875	5.7463	4.7049	5.784	5.5151	4.4053	5.2791	6.2327	5.7939	5.888	6.2269	5.5957	5.7184	5.7666	6.1379	5.8053	5.1181	6.4866	7.4778	5.1276	5.2468	5.6407	4.4944	4.9588	4.5892	6.3431	7.1253	4.5472	6.4967	6.2277	4.701	4.6571	5.6982	7.3683
PF3D7_1431200.mrna1_1	PF3D7_1431200.mrna1_1;285	285	6.1969	5.761	4.1383	5.2702	5.546	9.3423	5.5937	4.278	4.1851	6.1508	5.7134	5.6707	5.0785	3.5298	7.6563	5.4077	5.4565	4.8644	5.7247	6.2666	5.7949	5.3111	4.859	5.5273	5.5853	5.0708	4.9625	5.1363	6.6431	6.4259	6.1043	4.1185	6.2342	5.6073	6.079	4.6479	5.3875	5.877	6.1556	4.6282	5.4253	5.4336	5.849	5.7369	4.1587	4.09	5.4522	4.0755	5.5314	4.8924	5.044	5.047	4.5242000000000004	6.261	4.9069	4.9946	5.272	5.7554	5.142	5.366	6.1003	6.7094	5.4039	4.843	5.3295	5.0587	5.6862	5.86	6.005	5.0032	5.6418	5.5379	6.1426	5.2854	5.8048	5.9397	6.6475	5.51	5.9932	6.524	5.6159	4.9317	5.9047	5.8189
PF3D7_1431200.mrna1_1	PF3D7_1431200.mrna1_1;286	286	6.3051	5.155	4.3096	5.6974	4.0161	8.2784	5.4912	5.1052	5.153	6.0461	6.7654	5.7879	4.9932	4.435	7.7242	5.7895	5.4145	3.2957	5.8532	6.3546	6.4124	6.4212	5.478	5.4185	5.607	4.9713	4.2008	6.2612	6.3268	5.9919	5.9642	4.275	5.9057	6.3203	5.4647	3.8329	5.6932	5.392	5.5348	5.1268	5.2445	5.2292	5.1691	5.0063	4.9676	4.8545	5.9079	8.1007	5.517	5.6395	5.8475	5.7002	4.4249	6.1385	4.9941	5.3816	5.2149	6.1538	5.5801	4.5097	7.5673	5.9998	5.7608	4.9336	5.7485	5.8625	4.1977	4.8953	7.3409	5.5957	5.7404	5.6585	6.0457	5.3868	5.5534	7.1198	6.4454	5.2769	6.5379	6.5881	4.811	4.7856	5.9076	7.4116
PF3D7_1431200.mrna1_1	PF3D7_1431200.mrna1_1;287	287	6.2718	6.1705	5.9467	6.4278	5.0215	8.6112	5.5856	4.8053	4.4535	6.3677	5.4761	5.839	4.682	3.6135	8.5877	5.6291	5.4604	5.3158	6.0566	6.9538	6.3709	5.5981	5.5157	5.6551	5.9907	4.5478	3.2854	5.6337	7.2518	6.6215	6.4898	4.7703	5.6085	7.0548	6.5657	4.5717	4.4482	5.8726	5.5886	4.7452	4.306	4.9649	4.4067	6.0695	5.3103	4.295	5.6885	10.2723	5.1473	4.8475	6.3252	5.4951	3.3716	6.2628	5.2265	5.7761	5.44	6.4106	5.847	3.3688	7.7948	6.3329	5.4951	5.4715	5.6115	5.1085	5.3906	5.565	6.9613	5.2157	4.4087	4.5771	4.1127	4.742	5.5668	7.4179	6.5841	4.5248	6.9627	6.9508	4.7404	6.0546	6.1357	6.7363
PF3D7_1431200.mrna1_1	PF3D7_1431200.mrna1_1;288	288	7.5431	5.3356	5.3844	5.4209	9.6766	10.8586	6.8607	5.9418	10.0212	6.2743	5.4614	4.2373	5.1534	10.3379	9.0879	5.3165	6.833	5.3516	7.3853	8.2931	5.6023	5.8482	4.6565	6.0253	5.7493	5.0483	3.2265	8.2661	8.4387	6.2468	6.6767	5.0768	6.0477	5.7889	6.7276	6.0785	4.857	4.8043	5.7063	4.354	4.3313	5.6226	4.861	5.1489	4.9882	4.7824	5.6418	5.1085	6.9015	4.3434	5.5339	5.3768	4.0781	5.8846	4.5204	4.477	5.374	5.7856	4.6473	5.0858	8.7705	6.6395	6.0352	5.0387	6.2091	4.2884	5.238	5.6349	6.3976	5.009	3.8166	4.1851	5.9262	5.1445	5.233	8.2684	6.555	5.3096	6.5258	5.6387	4.7913	5.2472	6.2016	6.8621
PF3D7_1431200.mrna1_1	PF3D7_1431200.mrna1_1;289	289	6.6935	6.09	5.2817	6.3547	9.1298	6.3539	7.8709	6.8552	9.9108	6.1487	5.5659	4.7485	5.3916	9.131	6.4487	5.7211	8.6221	2.6135	6.1659	8.9123	6.2974	6.5889	4.3916	5.3226	6.0587	4.7517	2.4033	7.8079	9.3079	6.5102	6.2688	3.6826	6.195	6.5214	6.1995	4.9136	5.3796	5.8027	5.8053	5.3544	4.6932	5.0934	5.3618	5.3216	6.2065	5.0896	5.3413	6.1685	7.7412	5.6682	6.1873	5.5354	4.7887	5.9126	4.6702	4.5211	5.5423	6.4686	5.6235	5.1835	8.6738	5.2055	4.5783	5.3147	4.431	4.8943	5.1194	4.5987	6.8743	5.6209	4.7829	5.2854	6.6656	5.189	5.9962	8.721	6.671	6.0764	5.9998	5.7916	4.8186	4.8349	5.8731	6.8319
PF3D7_1431200.mrna1_1	PF3D7_1431200.mrna1_1;290	290	7.5278	6.3968	6.74	6.4486	10.548	5.9547	8.3933	7.5742	10.6863	7.5365	5.8392	5.712	6.0555	10.8935	4.7296	4.9293	9.7886	3.8629	8.1764	9.5577	6.4401	6.1735	5.7735	6.6822	6.407	4.7049	4.6662	10.3023	9.7991	6.704	7.1634	5.7148	6.8022	6.6018	5.4705	3.9383	4.8022	4.7829	6.0415	5.6459	5.4718	7.1876	6.3447	5.7682	6.5584	5.6029	8.1937	6.35	6.3605	7.9505	5.9669	6.0785	2.9126	6.4718	5.7536	5.729	4.8733	5.8392	6.3221	5.327	10.7494	6.4205	9.6046	5.811	5.278	4.6565	4.2713	5.8066	7.7197	6.0461	4.5625	5.3809	7.3663	5.2392	7.0128	10.6988	6.9764	7.48	7.0148	6.1952	4.6871	5.4029	5.877	7.273
PF3D7_1431200.mrna1_1	PF3D7_1431200.mrna1_1;303	303	6.2313	5.7029	3.774	5.6764	7.6505	5.7151	9.3871	10.6391	7.1952	6.8201	7.1421	4.9274	5.1946	7.8592	5.7087	5.9296	10.8097	5.1449	5.4777	10.0565	6.8371	4.9653	6.4157	8.1465	5.4005	6.2845	3.1763	7.1215	10.1287	7.2313	6.1162	5.7602	7.6765	6.6525	5.8169	5.1534	5.4915	5.0422	5.7035	4.9855	5.4456	6.2453	7.0841	7.2547	4.2772	5.8291	5.8422	5.7442	9.8641	7.9088	4.6112	7.1596	4.7214	4.9896	8.8519	6.3957	5.62	5.8714	5.2642	4.9345	9.706	9.7293	5.327	8.7207	9.7084	10.1888	6.4594	5.5261	6.9554	8.8234	4.797	5.7046	6.8873	5.9324	4.9635	9.1846	9.7511	4.4796	8.8026	10.0173	10.3516	6.4878	5.5283	7.198
PF3D7_1431200.mrna1_1	PF3D7_1431200.mrna1_1;304	304	6.5174	5.4509	4.6513	4.7485	8.9815	6.1054	9.7677	11.5305	9.4158	7.3712	5.3409	5.8977	4.8515	9.1625	6.2192	5.3844	11.624	4.7908	5.8437	10.9935	9.9007	4.5957	6.8058	8.1383	6.5162	6.6502	5.6017	4.7549	10.8771	9.6803	6.8662	6.1815	7.6173	6.4517	6.0723	5.0575	4.6899	5.2821	6.3158	5.1526	8.5445	5.4938	7.5714	8.626	5.4416	6.1934	5.5395	6.1595	10.9305	8.4667	5.101	7.6807	4.6421	5.2735	10.2049	6.1189	6.0099	8.6025	5.1819	4.8625	10.3843	10.5788	6.121	9.0517	9.7173	9.7377	6.3359	6.4067	7.4098	10.0047	5.3201	6.9861	8.4673	7.3805	5.9303	9.9423	10.6337	5.5367	9.3675	10.1097	9.4233	6.9875	5.847	6.1154
PF3D7_1431200.mrna1_1	PF3D7_1431200.mrna1_1;305	305	4.3406	5.1056	5.3114	5.5103	7.4485	6.0027	8.9957	10.7144	8.0739	6.073	5.1731	5.7369	5.3837	7.7078	5.3063	5.8839	10.6847	5.0917	4.1001	9.4401	6.5913	7.6566	6.0811	7.7916	5.9243	6.1479	5.4323	4.7576	10.1437	7.3626	8.6332	6.2483	7.7984	5.6893	6.2286	5.5987	4.8505	5.6682	5.9141	5.3854	3.6747	5.8158	8.0033	8.1437	5.3851	6.6482	5.6594	6.5018	9.7684	7.4473	5.5301	7.9558	8.329	5.7845	8.8129	6.8381	4.4744	5.033	5.6817	5.4764	10.99	10.4485	6.6509	8.8117	9.8979	10.9169	6.3684	5.8377	6.3507	8.7274	6.1402	6.0533	6.1979	5.6188	5.6921	10.3811	10.0338	4.9959	8.3157	10.4746	11.0986	6.769	6.5469	6.4363
PF3D7_1431200.mrna1_1	PF3D7_1431200.mrna1_1;306	306	6.9875	5.3771	5.8938	6.4504	6.6714	5.9628	9.0783	10.9149	8.253	7.2734	5.8009	7.0403	6.2878	7.576	6.0727	6.2288	11.033	6.4459	5.5182	9.7577	6.6018	6.4053	6.9728	8.4984	5.6505	4.9919	7.2939	5.3027	9.8341	6.6039	7.3606	6.0108	8.2398	6.3906	5.7821	7.0894	5.1371	5.8291	6.2988	4.7549	4.8943	6.1473	8.1165	7.299	6.3735	7.6107	5.9743	5.7735	9.9154	8.7526	6.134	8.4939	6.6168	7.2329	9.2134	7.8765	6.5027	6.527	5.8265	5.4828	9.8159	10.2517	6.0363	8.6413	10.5856	12.1358	7.3309	6.4576	6.5783	8.631	6.5523	6.4378	7.0193	5.6147	5.3799	9.2777	10.1016	5.2273	8.6742	10.5647	12.0496	7.7413	6.7866	6.0426
PF3D7_1431200.mrna1_1	PF3D7_1431200.mrna1_1;307	307	6.9888	5.9234	5.3078	5.2664	7.379	6.6371	9.1688	10.7133	8.0975	7.305	6.7272	7.6803	6.0738	7.6845	5.9395	6.1006	10.8727	5.3154	5.0505	9.7381	7.3271	6.6106	7.4603	7.0795	6.3695	5.4896	6.5654	5.0081	9.8886	6.6292	7.5275	6.697	7.3375	6.8296	5.7371	7.3152	4.6628	5.9474	6.9783	5.2192	4.8758	5.8844	8.3692	6.9261	6.2327	7.4676	5.8652	6.7429	10.2552	8.3515	8.029	9.0444	6.1902	4.9208	9.4753	7.6843	6.0751	6.6823	5.9971	5.9907	9.7958	10.5256	6.4746	9.0767	10.5154	13.3725	7.3706	8.2709	6.2304	8.5637	6.2392	6.9602	7.4223	5.392	6.4256	9.4073	10.3528	6.0385	8.9039	10.9929	13.4763	7.3403	9.4338	5.5823
PF3D7_1431200.mrna1_1	PF3D7_1431200.mrna1_1;308	308	7.2808	6.1187	5.3103	4.588	8.7343	6.8622	9.2114	10.7206	9.2008	6.9916	7.7606	8.1999	5.7827	8.8383	6.8331	6.0023	10.9552	5.8392	5.8897	10.6131	7.3902	7.2985	7.9243	6.9885	9.4714	6.0633	7.3022	4.4128	10.5906	6.6426	7.6041	7.5229	7.283	10.2006	5.9179	7.3306	5.1416	5.5835	7.1618	5.4002	4.0496	6.2756	9.1362	7.7004	5.4896	8.262	5.5543	6.8917	10.2421	8.3636	7.6952	8.8649	5.7637	5.826	9.9641	8.2041	6.7536	6.235	5.5176	6.0834	10.3848	10.8075	7.3409	9.3085	10.7042	13.0819	8.2308	8.2167	6.1506	9.9565	6.5373	6.924	6.9531	5.9662	6.4978	9.9393	10.755	5.2242	9.2638	11.033	13.1631	9.0306	8.5769	4.7517
PF3D7_1431200.mrna1_1	PF3D7_1431200.mrna1_1;309	309	7.1381	6.4074	5.7404	5.9764	8.0812	6.3649	9.6627	10.5762	8.3267	7.4559	5.7584	7.4797	5.6337	7.959	6.3959	4.7703	10.4461	4.7903	5.4845	9.7111	6.7499	5.0798	6.9937	6.9393	7.9205	6.552	6.3619	5.1731	9.7283	7.8565	6.5478	5.7703	6.9088	8.2291	6.5901	6.0785	5.2906	5.6927	6.4915	6.7952	5.3477	6.5292	7.9559	7.0785	4.7279	5.7301	5.5326	6.4403	10.1459	11.1713	7.5015	7.8491	6.615	6.4919	9.3299	6.0646	6.8183	7.3251	6.0509	6.2176	9.8034	10.2181	6.9089	8.9246	9.4088	8.5232	6.1721	8.0593	7.9363	9.2002	4.3827	6.2207	7.635	5.6496	6.5817	9.4932	10.2201	5.4709	9.1659	9.8012	8.5546	6.7376	8.7667	7.7374
PF3D7_1431200.mrna1_1	PF3D7_1431200.mrna1_1;310	310	7.0338	6.7833	5.488	5.6859	7.0019	6.8587	7.792	8.3483	6.2536	7.3996	5.7602	8.3622	5.4611	5.332	6.3365	5.7589	8.5812	7.1804	5.5345	6.995	7.1448	5.3944	6.2731	7.1285	7.7289	8.0134	7.3274	5.3045	7.5658	7.2479	7.1535	6.6179	6.6843	8.6458	7.5547	6.4757	3.717	5.0866	6.7053	7.9893	4.9284	6.6358	7.3632	7.1148	6.1426	6.2327	4.9959	6.917	8.232	11.3257	7.2823	8.195	6.5062	9.3407	5.9416	5.6279	6.7831	7.146	5.6913	5.5862	10.3079	9.0237	6.8998	8.2068	9.8396	5.4519	4.8319	8.4994	8.055	5.0453	4.6576	6.2001	8.264	5.5583	6.9069	8.8871	9.4356	5.8012	8.7464	10.1923	4.5644	4.4283	9.1255	7.6738
PF3D7_1431200.mrna1_1	PF3D7_1431200.mrna1_1;311	311	6.6635	7.1711	6.2804	7.0336	5.0492	6.4856	6.6519	7.3941	2.9928	6.887	6.636	8.1603	7.1039	3.7236	6.4343	6.4712	7.2612	6.1481	5.9467	7.3392	6.1717	5.8192	7.9349	5.9269	7.8407	7.2312	6.5573	5.6177	7.774	7.1838	7.6683	7.5064	5.5148	8.4023	7.0579	6.7861	7.039	5.7315	6.7923	7.4196	4.5747	6.3331	6.6689	5.4179	5.4356	7.9792	6.1703	5.9324	7.16	11.125	6.0047	6.3551	6.3143	8.2654	5.8326	6.7588	5.8627	6.9595	5.9286	5.9488	6.8015	9.0994	5.8883	7.7846	9.2263	5.5081	4.0347	7.6878	7.7237	5.7074	6.1299	6.7089	7.8948	6.1357	6.8509	6.9365	8.9176	6.0027	8.713	10.1888	5.9126	4.9136	8.2163	7.7764
PF3D7_1431200.mrna1_1	PF3D7_1431200.mrna1_1;312	312	7.1113	6.9579	6.3771	9.5433	6.2217	7.1362	7.0508	7.3539	5.0369	6.9224	7.3874	8.2836	9.5072	5.4101	6.9692	6.3189	7.3004	6.4872	5.6352	7.1402	7.8874	6.4575	6.8417	6.8911	8.0152	8.8817	6.8398	4.7038	7.8956	8.3014	9.5165	6.3074	7.4223	9.0402	8.3796	7.2331	7.532	6.8184	7.2473	7.7169	5.9122	6.4622	7.3601	7.859	5.9446	8.875	7.0078	5.9953	7.5907	10.9948	7.6979	7.9517	8.733	8.2409	6.4749	9.0167	6.2346	6.624	6.1092	6.9162	6.5217	8.8657	5.9186	7.218	9.3894	5.6441	4.9768	7.6577	6.9389	6.5006	8.4635	6.4019	9.206	7.1461	7.3269	7.5459	9.5447	5.6188	8.1756	9.6163	6.6131	5.4202	8.9565	7.3679
PF3D7_1431200.mrna1_1	PF3D7_1431200.mrna1_1;313	313	6.4857	7.7623	6.5818	6.0531	5.6687	6.4308	6.8092	7.5488	6.393	6.8981	8.5002	8.3485	5.5438	6.8577	7.0753	6.2225	8.0478	6.1906	5.1743	7.1559	6.4833	6.1841	7.0907	5.9126	9.1806	8.3861	6.9208	4.5454	6.9675	7.0495	7.3632	6.7007	5.3903	9.643	8.4175	6.4963	8.0287	5.9246	6.7905	7.265	5.0268	4.7065	7.1245	8.1017	6.9325	6.2057	5.9112	6.2367	7.2912	11.189	6.8386	6.8835	8.8982	8.7696	6.0938	7.6697	6.3512	7.2468	5.6648	8.6158	6.7302	8.061	6.079	7.6328	9.6611	4.934	7.094	8.9024	8.086	4.565	6.2621	6.7231	8.7189	5.478	9.1571	7.4188	8.373	5.4731	7.9584	10.0014	5.9966	7.9741	9.7462	8.2744
PF3D7_1431200.mrna1_1	PF3D7_1431200.mrna1_1;314	314	6.3906	6.8	6.3561	6.3959	4.3262	5.9059	8.4443	7.9811	4.7592	7.4328	7.8174	8.5733	6.9196	3.6565	6.2966	6.5413	8.1221	6.3391	5.3085	7.0535	6.4973	6.9016	6.6505	5.844	9.7158	8.0316	7.2833	4.0609	7.0652	6.7428	8.1485	6.4099	6.1973	9.902	7.8645	7.041	8.6927	5.6366	6.3695	6.8153	5.1603	4.6276	5.3313	4.8099	5.3892	7.6828	5.546	5.9059	6.5836	10.1763	5.5801	5.9086	7.1118	8.9369	6.4305	8.6389	6.6721	7.3571	5.6591	7.6041	6.5141	6.8128	6.4976	7.4438	9.042	5.4874	6.0011	8.1416	7.6663	7.4476	5.6907	7.6221	8.2987	5.6996	7.467	6.9269	8.4098	6.0429	9.0269	9.8338	6.6689	6.0966	9.6533	7.9541
PF3D7_1431200.mrna1_1	PF3D7_1431200.mrna1_1;315	315	7.3004	8.2945	7.602	7.0952	4.9612	7.1669	7.9288	8.8645	5.7541	7.3949	8.1865	9.393	6.6368	3.2585	7.5463	7.5217	8.5278	6.47	5.4598	9.5334	7.0255	6.2466	7.4028	5.2288	9.8542	9.2996	6.2367	5.1322	9.1096	7.5637	8.6623	7.2142	5.7374	10.5738	9.0139	6.9136	9.515	6.1791	7.1817	8.2376	6.0016	6.4411	7.2272	5.5444	6.585	12.1363	6.0665	8.1177	7.4338	10.7523	7.506	8.3848	7.1114	9.2403	7.8144	12.2757	6.9954	7.466	5.6165	8.5894	6.9176	8.3494	5.8199	8.9877	9.119	6.2931	5.9269	9.1743	9.0778	7.7519	10.4816	7.8072	8.2992	6.1643	9.0591	6.8579	8.8071	5.9977	10.0256	9.9663	7.5721	6.9551	9.7077	8.4538
PF3D7_1431200.mrna1_1	PF3D7_1431200.mrna1_1;316	316	7.1635	9.0078	7.8213	7.3355	4.5826	8.3913	8.6735	8.5989	2.926	7.7103	8.7821	9.3382	7.423	2.4087	7.9051	7.9539	8.4925	7.744	6.6841	7.6933	7.3444	5.4757	8.4402	6.6379	9.0239	9.2556	7.2367	6.4954	8.0849	7.3029	8.532	8.0569	6.7105	10.1484	9.1133	7.2485	9.7425	7.2594	6.8421	7.9836	7.6925	5.7835	7.8154	5.3516	6.0041	8.3587	6.787	6.8889	6.2365	9.0146	7.6468	9.0939	7.0069	9.9426	7.1697	7.9299	7.7756	7.6443	6.4043	7.8442	6.5312	8.0227	7.4791	8.3561	9.4894	6.9894	6.4811	9.8715	9.3791	7.3129	7.1212	8.8373	8.5515	6.5283	8.4498	7.105	8.813	5.6713	8.6635	10.5317	7.3578	7.1194	10.2759	8.2412
PF3D7_1431200.mrna1_1	PF3D7_1431200.mrna1_1;317	317	7.7614	7.2636	8.1731	7.3305	4.8659	8.0695	7.2234	7.4854	4.8817	7.9101	7.9084	10.1925	6.8216	5.1239	7.5943	8.1707	7.9652	10.8604	7.885	8.3232	8.2702	6.594	8.1412	6.3368	10.5154	9.6695	7.0974	6.9839	8.6951	7.3763	8.4713	7.8402	7.008	10.9153	9.5685	7.2104	8.7724	7.3737	7.2209	8.1411	7.0645	6.5803	8.5033	5.7666	6.4774	9.0868	7.4973	7.0935	6.5267	9.9755	7.1347	8.9633	8.8399	9.3167	10.1429	8.7265	8.4068	7.4273	5.6893	9.2233	6.1008	8.582	7.2357	8.2087	8.4319	6.9458	6.3052	9.7807	8.8798	10.4697	8.5222	7.8124	8.6059	5.9474	9.4864	6.3147	8.6675	6.3825	8.4802	9.5612	8.1066	6.7436	10.4219	8.5917
PF3D7_1431200.mrna1_1	PF3D7_1431200.mrna1_1;318	318	8.1214	7.279	8.2926	7.2864	5.8115	6.357	7.0647	5.1977	4.0435	8.0588	7.9858	10.3616	6.5273	3.5717	6.3733	7.5381	6.1037	10.77	7.9718	7.111	7.6904	7.005	7.9027	6.6147	7.2875	5.6837	5.9653	7.4607	7.3647	7.0604	7.3481	8.0363	7.0362	8.0612	6.6508	5.2705	8.2521	6.919	9.9153	7.5464	7.1198	6.3971	7.1803	6.457	7.5027	6.898	6.4666	9.3961	6.3823	7.9051	7.3025	7.546	9.3446	6.3361	5.9083	6.1651	8.0678	7.3932	6.0061	6.9601	6.0564	6.7094	10.1269	6.1651	6.8381	5.8926	7.1628	9.3508	7.2058	6.4182	6.1135	7.7024	8.7909	5.9686	8.138	6.1611	7.6259	8.3116	6.4026	7.6627	6.3452	7.5746	9.9301	7.0342
PF3D7_1431200.mrna1_1	PF3D7_1431200.mrna1_1;349	349	9.1907	6.3427	6.8248	5.2475	4.5336	8.349	5.4256	4.9523	3.9317	8.7812	6.8206	2.5484	3.9326	4.6837	8.0976	5.3284	6.2415	4.9279	5.5154	6.8412	6.3439	5.4463	4.7093	5.3205	4.5527	4.5046	6.727	4.9472	6.4814	5.3785	7.0627	4.6206	5.7079	5.2824	3.5046	7.4548	5.3323	7.945	5.2032	5.6032	4.26	4.6576	3.7334	4.4963	8.2859	6.3377	4.8329	7.0854	11.3242	5.916	4.9662	5.6363	8.4152	5.5229	5.2106	5.5267	7.3853	5.3194	4.8364	10.2597	5.9162	5.269	7.413	6.2746	5.332	5.1039	4.6328	5.0018	7.5866	6.5243	6.4819	5.1206	5.7934	5.3107	11.3067	5.2566	7.263	7.4596	5.7913	5.2761	5.1123	4.7344	5.2296	6.8292
PF3D7_1431200.mrna1_1	PF3D7_1431200.mrna1_1;350	350	10.2632	6.3754	6.6431	5.2008	3.9317	8.7118	5.228	4.6229	2.6415	10.3151	7.4692	6.9343	4.3736	4.2698	8.7996	5.3129	4.6809	5.3118	5.238	7.1081	4.7181	4.8826	4.796	5.9074	5.7068	4.3736	8.6792	5.9962	7.6007	5.9586	7.6665	2.5705	4.9704	6.1619	4.5103	9.033	5.281	7.9195	6.6695	5.6424	3.6982	4.2957	4.5286	5.7908	9.8407	5.9047	5.5993	7.3737	11.6447	6.9523	6.0275	4.9625	8.3865	6.3318	5.8437	6.5095	8.3647	6.2313	5.4967	11.6071	6.5254	5.8194	6.3726	7.687	6.4141	7.4185	5.2791	5.8746	7.0109	6.709	6.8352	6.6772	7.1511	5.3423	12.6427	6.5234	7.0705	5.9809	8.2074	7.1258	7.1064	3.845	5.6548	6.8492
PF3D7_1431200.mrna1_1	PF3D7_1431200.mrna1_1;351	351	10.8645	6.4126	6.1727	4.7517	4.9083	9.2954	5.2935	4.0321	4.3377	10.8494	8.2448	6.1607	4.2487	4.9704	9.0958	5.8022	5.2223	4.4202	5.4182	6.5119	6.6456	4.4867	5.3406	5.6571	6.1845	4.3067	6.5577	5.3413	7.1111	5.9718	6.4234	6.1727	6.7264	6.201	4.905	7.1995	5.1783	6.6695	7.4183	5.99	4.8802	4.9088	4.6188	5.4039	9.4146	5.2392	5.14	6.8249	9.0806	5.2716	5.6153	5.2141	8.3543	5.6305	6.1977	4.986	7.4858	5.8452	5.582	9.9344	5.7777	6.273	5.8336	5.8043	5.1823	6.0953	5.5886	5.568	6.8823	5.7729	6.6996	6.2065	6.6635	5.1189	10.9724	5.8929	7.0915	5.9692	6.5495	5.9376	5.8814	4.9745	6.6356	6.8095
PF3D7_1431200.mrna1_1	PF3D7_1431200.mrna1_1;352	352	8.7664	6.2449	6.3839	5.8263	5.9165	7.7633	5.0747	4.3455	1.669	7.8225	7.5396	4.2502	4.8545	5.8617	6.1807	5.6433	5.9355	4.5304	6.5791	5.887	6.1755	4.8773	5.4741	6.4331	5.7054	4.9973	6.3567	5.3653	6.4163	5.4459	6.3642	5.4192	6.1385	6.0583	5.5907	8.8866	3.8738	5.2743	6.9688	5.4104	4.1152	4.7592	5.1506	5.4967	6.0641	5.7479	5.963	7.7219	5.7772	6.4933	6.8235	5.615	7.1875	6.5826	4.6724	5.7944	6.7409	6.6475	6.073	10.8412	6.6803	6.5155	5.5129	5.7293	6.0959	5.8629	5.8079	5.7525	7.1425	6.6172	5.6596	5.2847	6.9569	5.0224	11.4393	6.2487	6.7564	6.3935	7.0913	7.1228	6.0885	4.5091	5.8753	7.2806
PF3D7_1431200.mrna1_1	PF3D7_1431200.mrna1_1;353	353	7.1049	7.9715	5.8731	5.1671	5.6761	6.5119	5.7955	5.6545	5.2215	7.3634	9.0051	7.2176	5.905	6.0433	7.034	5.3909	5.735	6.2155	6.2873	7.2776	7.6291	5.4306	4.0909	5.9509	5.2323	3.8669	9.5028	6.3647	7.4409	8.8389	6.7049	5.6439	6.2672	6.0303	4.8802	8.9363	3.4168	6.0041	7.546	6.2694	5.1942	5.4786	5.852	5.946	6.6387	5.3747	5.4558	8.6497	5.7107	7.2458	5.5311	5.9702	11.0283	5.8848	4.6542	5.6209	6.0303	7.1204	6.0239	11.6726	5.9941	6.5019	6.2477	7.5933	7.298	5.9864	4.7032	5.3237	7.3462	5.8885	7.6668	5.9656	7.4833	5.6002	11.8192	6.152	6.9515	6.1532	7.4074	7.8651	6.188	3.7398	6.0481	6.8477
PF3D7_1431200.mrna1_1	PF3D7_1431200.mrna1_1;354	354	6.3161	5.9777	5.5122	4.3611	4.9547	7.4827	5.0466	6.0378	4.2449	6.632	7.9782	6.3619	4.7104	5.8592	5.3988	5.7955	5.8654	4.3161	4.796	7.0414	10.8331	4.861	7.1178	5.9565	3.839	3.4568	7.3061	6.6185	6.8401	12.0541	6.1408	5.4246	6.1022	5.438	4.4764	8.7157	4.7181	5.266	7.6757	5.4279	5.2861	5.3323	5.0909	5.5423	5.7436	4.4087	5.7219	7.3963	5.354	7.2716	6.0738	5.4637	10.8545	6.3646	5.9653	4.582	5.2168	7.1831	4.9467	11.3563	6.9065	7.237	7.1952	7.0438	7.6695	5.6465	3.8709	6.405	7.7364	5.1114	6.5016	5.1875	7.3633	5.8679	10.9574	6.5345	7.5592	7.8327	7.5009	8.023	6.6163	4.9814	6.9212	7.2758
PF3D7_1431200.mrna1_1	PF3D7_1431200.mrna1_1;355	355	7.0024	6.223	5.4236	5.3298	5.4336	4.9336	6.2024	6.1765	5.6191	6.0358	7.4829	4.9579	5.1965	4.2913	5.3352	5.6499	5.7824	5.4283	5.5804	7.1355	5.9846	5.9399	6.1438	6.7323	6.4185	4.7065	5.3356	6.0056	6.868	6.9267	6.971	5.392	7.6243	6.3942	4.9787	5.5552	5.9646	5.437	7.1657	5.7249	5.0802	7.562	5.7096	6.1114	5.4436	5.191	5.6381	7.5057	5.5059	5.9095	6.6219	5.6829	8.9417	6.4325	5.5723	5.2563	5.6384	7.234	5.2612	10.6608	6.8044	6.5922	5.9784	5.9167	6.0115	6.5922	5.5963	5.8941	8.0572	5.3523	6.5929	5.7007	7.4612	5.257	11.1588	6.7354	6.7852	6.4279	7.3464	7.1295	6.3521	5.1957	6.0734	7.3882
PF3D7_1431200.mrna1_1	PF3D7_1431200.mrna1_1;356	356	6.6134	4.5497	6.1098	6.3257	5.6395	5.9098	5.934	4.5699	4.4777	6.2319	6.6642	5.4232	5.6817	4.7913	4.6375	6.2259	6.4589	5.0027	5.1767	7.3269	6.6093	6.8779	6.4764	5.8681	6.452	4.6899	5.4306	4.9846	6.3561	6.0807	6.8301	7.0478	8.8318	6.5575	5.8542	5.0544	5.0644	4.8012	6.844	4.4303	5.3754	11.0553	5.8202	5.4386	5.9331	4.0027	5.8743	7.457	5.4861	6.1633	6.5362	5.5981	7.012	6.6171	4.8982	5.0883	4.9463	6.8104	5.1185	10.0491	7.2153	6.9673	5.7949	6.0161	5.8405	6.5108	5.025	5.4469	8.3196	4.9026	5.6993	5.7098	6.2284	5.0985	7.0786	6.6222	7.3839	7.5678	7.2196	7.0591	6.6531	5.8309	6.7594	8.3297
PF3D7_1431200.mrna1_1	PF3D7_1431200.mrna1_1;357	357	7.2251	6.2079	6.7344	7.3425	5.4333	5.9064	8.3319	5.9343	5.7509	7.1759	8.0347	5.9878	7.255	5.5592	6.785	8.7405	7.2612	8.1753	5.4165	8.387	7.2805	7.3872	7.2114	10.7685	8.6827	5.5354	9.458	6.5095	8.2211	6.7964	7.6267	7.6481	13.6287	8.9466	5.6288	9.3934	4.4634	5.1363	10.4691	6.0509	8.9823	14.0215	7.2649	7.6871	7.1748	5.7682	5.2079	11.5927	6.1819	8.9795	7.6014	8.2142	11.4298	6.4289	5.7347	6.031	6.0644	9.4688	9.0952	9.354	7.2972	7.974	7.1974	7.7882	9.4294	10.152	6.2215	8.1965	8.6554	8.0435	7.9619	6.0877	10.0406	8.3339	11.2452	6.4189	7.7574	7.9842	7.4019	9.5849	10.2331	5.0215	8.3824	7.2792
PF3D7_1431200.mrna1_1	PF3D7_1431200.mrna1_1;358	358	7.9198	6.3014	5.6542	5.7764	4.8135	5.5801	6.9674	5.9288	4.9373	7.2374	8.735	5.9832	6.2867	5.6346	6.1096	6.9	6.543	7.64	5.3038	7.3079	6.5577	6.4529	8.3415	11.1863	8.2676	5.3273	7.7015	5.511	7.2031	6.3993	7.2464	7.0528	14.0726	8.2768	5.4199	7.7151	3.5753	5.852	8.5357	5.8634	5.1506	13.2406	6.3239	6.8316	7.0285	4.8222	6.0306	9.2132	5.6619	8.6622	8.0314	7.4944	10.2285	7.7097	5.6673	5.5907	4.7474	8.3738	8.6925	8.7767	6.4616	6.7756	8.0396	5.9607	8.3747	7.3975	5.946	7.3374	8.0019	5.7366	7.3171	5.0605	8.949	7.8125	10.2878	6.258	8.145	8.2971	7.5835	7.9653	7.8549	6.2521	8.184	8.0866
PF3D7_1431200.mrna1_1	PF3D7_1431200.mrna1_1;359	359	10.2053	7.7419	6.5914	7.9326	6.4227	7.4027	8.5872	8.9724	7.0599	9.7954	7.0569	8.0302	7.7476	6.4114	7.4328	8.2414	9.3446	11.291	6.1908	8.5053	11.2436	9.0221	7.2109	12.4594	9.2466	4.6334	11.1774	6.4519	8.7332	10.1919	10.7673	6.2898	14.2968	10.0554	5.1731	11.7636	6.9197	7.9325	10.1935	8.3333	7.1712	13.756	9.4121	7.5796	9.726	7.7649	6.017	10.6342	5.7482	9.8328	6.4305	11.7095	10.8016	7.4375	6.2416	4.3248	5.4525	9.4454	9.7612	9.3736	5.8457	8.5934	9.3443	6.9959	10.4103	8.2189	5.0605	8.9627	8.4395	6.8739	6.9007	5.8951	10.8623	10.2304	9.3316	6.1617	9.08	9.7048	9.1946	11.1257	8.5149	6.0631	8.4391	8.591
PF3D7_1431200.mrna1_1	PF3D7_1431200.mrna1_1;360	360	8.8859	6.3925	6.0045	7.2868	5.7266	6.6488	6.5292	7.7726	5.7719	8.7578	7.7228	7.9187	6.8197	5.323	6.4162	6.8655	7.6616	9.8433	4.8545	7.9757	7.4803	9.0513	7.1167	12.5118	9.5905	4.9676	11.0655	7.0307	7.6638	8.5718	9.1301	7.6482	14.435	9.5197	5.2898	11.8109	5.6273	5.2083	9.3655	9.0607	6.8048	13.7964	7.1806	7.9911	9.5394	5.8607	6.6757	10.2746	6.2992	8.4446	7.7901	9.8711	10.0725	7.1093	6.2824	5.0352	4.8728	8.9862	9.3642	8.3309	6.8683	7.5388	9.4399	7.0233	7.9491	7.3427	5.7853	7.8848	8.8659	5.7282	8.2492	5.3194	10.4595	9.1974	9.1137	7.2498	8.8253	8.78	8.3974	8.8155	6.5089	5.4239	8.5941	8.7568
PF3D7_1431200.mrna1_1	PF3D7_1431200.mrna1_1;361	361	10.3301	8.8039	7.339	9.0622	6.9922	8.69	8.3693	8.8662	7.3503	10.4605	8.4219	9.1195	8.7463	8.2453	9.1854	8.2347	9.3762	11.614	6.0976	9.1874	9.9697	9.7698	7.3678	12.7348	9.0136	6.1534	12.8882	6.2636	9.3206	10.9564	11.5552	6.9039	14.6799	10.0549	6.0286	12.4369	7.0735	7.5743	10.0504	9.2077	8.0552	13.6863	10.7846	9.0555	9.8552	8.4468	7.5402	10.5937	6.5854	10.071	7.3301	12.0232	7.7267	8.9341	7.3682	6.5116	5.861	10.4856	10.0944	7.9281	5.849	9.1298	10.5415	7.9079	10.0788	7.7563	6.558	9.8858	8.5548	8.2051	7.8461	6.7122	11.8039	10.4376	8.2298	6.3736	9.6153	8.9604	9.0287	10.9606	8.1501	7.8328	10.4349	9.0495
PF3D7_1431200.mrna1_1	PF3D7_1431200.mrna1_1;362	362	10.0108	8.3869	7.2627	7.3073	6.999	8.5182	8.6076	8.1965	7.3098	10.0108	11.1865	8.7239	7.1606	6.6559	7.1197	8.6185	9.2209	10.6827	6.3675	8.2613	9.0944	9.8516	7.2949	12.7171	10.5061	5.4323	12.2339	6.393	8.7482	10.2305	11.0588	7.1315	14.4123	10.6199	5.5692	11.8944	8.4513	6.2703	9.0619	9.5473	7.3608	13.6282	10.2348	8.9299	9.5665	6.2546	6.7363	10.3505	5.645	9.5147	7.9149	10.592	6.439	8.3092	6.3331	5.8336	4.6247	10.919	9.9688	7.5473	6.0072	9.1782	9.8501	7.2632	7.8798	7.4956	5.7063	10.0233	8.9533	7.0421	7.228	5.9284	12.3007	9.9763	9.5649	10.8688	9.6916	9.3656	8.0347	8.5465	8.6737	5.3674	10.1412	9.379
PF3D7_1431200.mrna1_1	PF3D7_1431200.mrna1_1;363	363	10.8236	9.476	6.5173	8.8107	7.3999	10.5356	9.2864	9.8728	7.364	11.0568	8.0475	11.1658	8.4891	8.2668	9.6051	9.4628	10.5428	11.6618	7.4424	9.3464	11.5668	9.3602	7.0091	13.4074	9.9536	6.0732	12.8189	6.7188	9.5019	11.3688	11.3596	5.467	14.6692	10.7084	6.807	12.1996	7.3217	8.0851	9.7059	9.5728	8.6262	13.2643	10.6515	9.9725	9.9753	8.7083	7.8464	10.0004	5.8644	9.3529	7.9032	12.3778	7.8562	9.7048	7.5474	7.1328	4.6223	11.3289	10.4779	7.1408	6.5435	9.7618	11.0024	9.0937	9.013	7.8999	6.932	10.4223	9.5741	8.9753	7.6794	7.3632	12.4511	10.4366	7.6946	6.9064	10.3482	10.52	9.5582	10.5217	8.5497	8.0796	11.0903	10.6047
PF3D7_1431200.mrna1_1	PF3D7_1431200.mrna1_1;413	413	6.7276	8.2707	5.2445	6.3199	5.926	6.0374	5.0648	5.3968	4.843	6.0094	4.9841	4.4634	5.851	3.3951	6.2566	5.1775	5.367	5.0794	5.7552	7.2974	7.0025	6.5179	5.9371	5.774	4.9995	4.607	3.9919	4.8104	7.1682	7.1152	6.5024	5.3995	6.1729	5.6372	5.6424	3.0993	4.9117	5.2928	7.2687	8.8025	5.1465	4.6346	5.7181	5.5543	6.1719	5.1554	5.0631	8.3557	5.6579	5.0609	4.7939	5.8567	3.7949	6.0527	5.0466	5.1156	2.905	6.4494	4.8156	5.3284	6.3498	6.8681	5.8537	5.2426	5.0955	5.9079	3.9937	5.2909	7.3563	5.5065	5.0224	5.5049	6.5022	4.4561	5.7639	6.7486	6.8531	7.1137	6.5006	6.201	5.7385	4.5033	6.1985	7.1651
PF3D7_1431200.mrna1_1	PF3D7_1431200.mrna1_1;414	414	7.2421	9.1096	5.6693	6.0898	5.8445	6.0531	5.8071	6.552	4.2578	7.0262	5.6653	5.2917	5.9172	5.2902	4.7751	5.6685	6.0661	6.1973	6.7865	7.363	9.46	6.2909	5.7085	6.36	5.8992000000000004	5.7304	4.9819	6.0137	7.1296	7.5258	6.646	5.057	6.6129	6.7675	6.0811	5.0343	4.9777	5.9754	9.7336	11.7942	8.3775	4.6375	5.0085	6.4263	6.4817	4.3723	5.8387	8.6216	5.988	6.2994	5.2965	6.8291	4.7682	6.153	5.1428	5.6682	3.9495	7.4668	5.7536	4.735	6.6586	6.1993	5.7957	5.8669	5.4436	7.5504	4.4222	6.4522	8.0121	6.126	6.487	5.8357	7.8989	6.1522	5.8329	6.6237	6.3031	7.2531	7.2312	5.8982	7.7604	5.193	6.5091	8.2398
PF3D7_1431200.mrna1_1	PF3D7_1431200.mrna1_1;415	415	6.6792	10.555	4.9064	6.2491	4.7214	5.2895	6.1171	3.9203	4.2188	6.5253	5.6559	5.749	5.054	5.0858	4.7366	6.0085	5.2532	6.8802	5.2813	6.4936	7.1485	6.5357	4.4931	6.615	5.1739	3.8359	4.4316	4.0409	6.8472	7.4562	6.3535	5.1148	6.3649	5.6574	5.6582	5.2483	4.4906	5.7581	6.382	9.7247	4.649	4.8968	5.7032	4.9686	5.4175	5.1847	5.1922	6.068	4.3646	5.5616	5.432	6.2683	5.8432	7.5062	4.8644	4.5478	4.8176	7.4631	5.1807	5.6381	6.2824	6.0575	5.6511	5.9203	4.9505	5.704	5.5084	5.9579	8.2193	5.5622	6.6405	5.4552	7.5537	4.3391	5.684	5.5011	6.7112	7.1178	6.5592	5.6938	5.5385	4.4363	6.0201	8.309
PF3D7_1431200.mrna1_1	PF3D7_1431200.mrna1_1;416	416	8.1704	7.7372	5.9912	6.77	4.306	5.8291	6.7631	7.9707	5.2319	8.8437	6.2286	8.987	6.5455	4.1699	6.1667	7.1706	7.8222	10.2456	6.1276	7.6352	9.9406	5.9212	4.86	5.8892	8.0061	5.6465	7.857	4.4822	8.8133	8.8027	8.4869	5.1432	6.5413	8.8521	4.7996	5.153	6.5379	5.7145	6.194	7.7914	9.6079	3.9458	5.9704	6.8143	8.5764	6.4898	5.9934	7.0392	6.2893	8.28	7.4553	6.1851	5.7334	7.5738	8.0434	5.3245	5.7377	6.7105	6.2536	6.6918	5.7758	7.8006	8.9303	5.8547	7.288	6.8272	5.9406	10.4076	4.5398	7.0227	5.5119	5.4957	7.7066	8.4532	6.6774	5.7811	8.0039	7.0457	5.9028	6.9534	6.0557	6.4548	11.0454	6.3801
PF3D7_1431200.mrna1_1	PF3D7_1431200.mrna1_1;417	417	7.5547	6.0717	5.1396	5.922	5.4383	5.4581	7.1272	6.5068	6.0018	7.5533	6.7523	7.4793	6.3067	6.1581	5.8342	6.6235	6.7094	7.5718	5.7562	8.0336	6.7359	5.7374	6.4509	6.2672	6.8046	4.6282	5.7131	5.9946	7.7327	6.3014	8.3827	5.9679	6.0702	7.5411	4.295	4.4376	5.6014	6.2118	6.1681	5.55	6.1548	5.3473	12.459	5.4689	6.1479	4.6999	6.2481	6.5966	3.7719	7.3499	6.5443	11.7027	5.7347	8.1138	6.9249	5.4992	4.9528	5.9418	5.3975	7.031	7.1309	6.6067	6.6795	4.861	6.2112	6.1112	6.348	10.1664	7.5278	6.4702	5.5326	5.4114	7.1321	5.1743	7.5436	7.9595	6.9631	6.2234	6.3935	6.5387	6.4891	6.839	10.4198	7.4808
PF3D7_1431200.mrna1_1	PF3D7_1431200.mrna1_1;418	418	8.8467	7.3016	5.7879	6.0032	6.2357	6.3049	6.1256	5.0325	6.8581	8.3731	6.9074	6.6913	4.6904	6.1957	5.4838	6.0081	7.5037	5.7645	6.506	7.0769	6.4459	4.2787	4.8664	5.4611	5.3937	7.1776	4.9941	5.4886	7.3723	6.4182	6.1237	4.8982	6.157	6.4259	5.4545	4.7203	5.557	6.3092	6.8467	5.9348	8.9547	5.0299	10.5637	7.0388	7.1058	5.4212	6.0297	6.1837	5.2585	6.3813	5.9962	10.4529	5.5407	7.134	7.0113	5.0575	7.203	6.8637	5.9081	5.625	5.9004	6.3896	6.7456	5.9784	6.3331	6.2061	6.3489	5.4899	6.8707	7.2512	6.2317	6.545	7.5355	6.7104	6.7361	6.4157	6.2475	7.5561	6.4087	7.7364	5.4046	6.1225	6.4772	6.3859
PF3D7_1431200.mrna1_1	PF3D7_1431200.mrna1_1;419	419	8.0784	5.9198	4.8283	6.4197	5.9814	6.1593	7.7107	8.9354	7.2488	8.4346	5.0365	9.2378	6.9645	6.151	6.4951	4.7087	9.053	9.2179	6.0277	7.4934	6.776	5.0121	5.3568	9.3859	6.8481	5.405	5.3082	4.9991	8.7416	6.4179	8.9549	2.541	9.4306	7.669	4.0824	2.1603	5.7522	6.2713	5.6299	6.0622	7.4496	5.2399	11.8942	5.6582	7.3863	6.2739	6.8161	6.4783	5.7666	5.7955	6.5627	11.4836	6.2664	9.3731	7.2708	5.3809	6.6862	5.602	5.7236	8.6063	7.2403	6.1408	7.9264	4.6932	5.0396	5.9026	5.2165	5.0166	7.1375	7.1895	4.2913	6.7138	6.3289	5.9437	8.4199	6.9579	6.867	7.4271	5.9699	6.3145	6.04	5.2001	6.755	6.5373
PF3D7_1431200.mrna1_1	PF3D7_1431200.mrna1_1;420	420	9.424	6.1408	5.8071	6.4799	5.6685	5.8617	8.3771	9.3965	6.0005	9.0419	6.9318	8.5305	6.4207	6.9617000000000004	5.0426	5.5786	8.5585	9.0794	6.1344	7.8608	7.3571	5.6323	6.9021	6.0944	6.8777	6.0845	5.7442	6.0894	8.0304	7.9733	8.478	6.7997	6.272	6.9463	6.1287	5.6473	5.645	5.3653	6.4524	5.2188	8.519	5.7455	12.3987	6.3288	7.206	5.954	6.6851	6.525	5.742	6.4532	7.7558	11.8855	6.4525	9.9207	6.7993	5.9957	5.756	4.7692	6.0488	8.6901	8.5393	6.3067	7.4566	7.8131	5.3526	5.7795	6.3612	6.1896	7.6722	6.8281	6.8689	6.3649	6.8579	5.465	8.504	8.7631	6.9592	7.4327	7.6503	6.272	5.645	5.9577	6.7831	7.0535
PF3D7_1431200.mrna1_1	PF3D7_1431200.mrna1_1;421	421	8.785	7.1546	5.3903	6.4489	5.91	5.5957	6.1717	6.1112	5.9757	8.7801	10.5303	7.7339	6.9386	6.3379	5.9107	5.7745	7.4811	8.2929	5.6296	9.6108	9.2316	5.7835	6.4207	6.8153	7.2575	11.3242	9.0699	6.5491	9.2739	10.2367	9.0339	6.0843	6.9468	7.0066	10.4242	8.7885	5.2388	5.8265	8.9712	6.5384	8.2551	5.7777	12.7407	7.2238	8.0122	5.9465	7.4496	9.4825	6.3572	6.5923	7.8243	12.9565	6.918	9.4827	5.9523	6.3445	6.4353	6.3635	5.5647	9.7522	9.9408	6.9881	7.8197	6.1532	6.3593	5.6631	5.9413	6.2841	10.0234	5.0396	7.7094	6.1073	6.5325	6.6215	10.0389	9.6768	6.8985	8.1122	7.1512	6.4576	6.6632	6.4819	7.742	8.0366
PF3D7_1431200.mrna1_1	PF3D7_1431200.mrna1_1;422	422	8.3875	7.6081	6.4033	7.911	6.0226	6.6632	6.6122	5.5942	5.9812	8.436	9.5363	11.1948	8.0102	4.6639	5.8844	7.7514	6.1414	8.5679	5.6456	10.6053	8.8087	6.5711	5.5151	9.5074	7.1065	11.1111	8.8769	6.2658	10.5431	9.3106	8.0589	5.9198	9.0716	7.7648	11.5104	8.9038	6.4256	4.6467	7.5842	7.1572	12.2479	5.6235	13.1926	6.812	8.1754	6.506	7.543	7.27	6.7096	7.104	7.6914	11.8794	6.3063	9.1249	6.89	5.9177	7.3661	5.852	5.6209	9.4032	9.3496	6.936	8.0686	7.1574	6.5899	8.9821	8.0243	6.3114	8.2901	7.6246	7.1167	7.251	7.6267	6.8681	9.1687	9.404	7.6189	8.1149	7.8202	5.9303	8.3677	8.0248	7.4506	7.334
PF3D7_1431200.mrna1_1	PF3D7_1431200.mrna1_1;423	423	7.017	5.6574	5.8397	6.417	5.541	6.0708	6.8585	6.157	5.0117	6.8125	5.3395	6.0959	5.7206	5.7211	6.0503	7.5633	5.6851	5.9165	4.6559	7.7173	6.4175	6.2702	5.8768	7.8282	5.712	5.5999	5.6232	5.463	6.9882	6.1293	6.1817	5.1094	8.0104	6.1599	6.3402	4.8181	4.7038	5.6488	6.3279	6.327	7.5823	6.0464	10.9495	7.2444	6.7093	5.06	5.2876	8.2931	5.3775	6.6264	6.8519	9.8692	6.5871	8.2674	5.673	5.4053	5.7751	6.0624	6.3234	6.1069	7.8638	6.3586	6.7141	7.5878	5.8384	6.153	5.2211	6.8605	8.1161	5.99	6.052	5.3923	7.0985	5.7934	7.2594	7.4047	6.7549	6.926	8.4865	5.7863	6.3674	5.2311	7.3452	8.2555
PF3D7_1431200.mrna1_1	PF3D7_1431200.mrna1_1;424	424	8.645	6.4862	5.917	6.0356	6.7589	6.6223	7.5995	7.2045	6.5561	7.8447	5.4538	6.0016	6.4668	5.4423	6.0917	6.6201	6.5232	7.9446	5.4429	9.8271	6.2016	5.4656	5.7298	11.1971	6.111	5.4909	6.4586	6.9	9.9329	7.08	6.6924	6.1465	11.714	7.1584	4.9928	7.1367	5.3031	5.6282	7.6093	5.4957	9.0749	6.9196	9.3548	8.2836	9.2389	5.218	6.7645	7.0625	5.7568	8.2745	7.5564	9.4411	6.8534	8.0573	5.7806	6.1191	5.1085	7.1835	6.5803	8.1268	8.8473	6.8057	8.8951	7.3951	5.3698	9.1397	6.2246	7.4061	9.0101	6.0866	6.0525	5.382	7.9508	6.0025	9.3567	9.1097	7.2188	8.2789	8.9204	6.6892	8.8848	5.706	7.8689	9.2657
PF3D7_1431200.mrna1_1	PF3D7_1431200.mrna1_1;425	425	9.0172	6.9612	6.1761	5.953	4.796	6.3567	6.6986	5.1562	5.0009	9.6558	5.3237	5.8866	5.972	4.2593	5.7999	6.1944	6.0674	3.9873	5.8684	7.8092	6.4997	5.8946	5.516	9.5931	5.465	4.5838	6.2506	6.3203	7.8567	6.5124	6.6929	4.9477	9.4693	5.5759	5.3621	5.0444	5.3537	6.3487	6.0376	7.8924	6.1235	6.3689	6.6631	5.568	9.1929	5.9481	6.1146	5.8117	5.5892	6.7544	5.9821	6.0702	4.9293	8.3573	6.0041	4.3771	4.7263	7.4571	6.2733	6.2205	7.4418	5.8637	6.5934	5.4111	5.8634	6.102	4.5916	7.3389	8.6939	5.1639	6.2919	6.1703	7.838	5.8637	7.5026	6.5118	6.9395	7.6061	7.4795	5.7916	5.8367000000000004	5.8704	7.363	8.9572
PF3D7_1431200.mrna1_1	PF3D7_1431200.mrna1_1;426	426	10.4658	8.8551	7.5686	7.2031	5.3205	8.2361	8.2276	8.7122	6.2748	10.2792	6.6525	8.7528	6.9981	6.8019	7.6029	10.2234	8.7871	6.4217	6.239	12.2692	8.6793	7.9783	7.8381	11.4633	6.0781	8.6971	7.6444	7.0384	12.1503	8.0525	8.8124	7.4425	11.4423	7.0671	8.5476	7.7716	6.3903	7.3517	7.4816	9.4076	11.3567	6.73	10.0965	8.8177	9.3647	9.4989	7.897	7.529	6.467	9.1097	7.9362	10.4263	8.4638	9.6441	8.3546	5.9038	8.3392	9.3738	5.8158	8.3411	8.6597	7.6645	10.0824	10.5292	7.667	6.7221	7.1324	8.3778	7.5888	8.8626	6.7876	8.6406	10.6042	6.6565	7.8709	8.3012	8.7676	10.3884	10.6766	8.2419	7.2494	8.1427	9.0458	8.148
PF3D7_1431200.mrna1_1	PF3D7_1431200.mrna1_1;427	427	7.7538	5.849	6.079	6.5315	5.8435	5.7814	6.7816	5.2149	4.1922	6.9939	5.2168	5.8148	5.7724	5.3381	4.4416	7.2151	5.6548	3.6264	6.204	7.5435	6.4752	6.1434	7.1263	9.4095	5.5527	4.5699	4.8022	5.6812	7.1734	7.3921	6.1629	5.6476	10.12	6.3034	5.2968	5.5295	5.0135	5.9373	5.9131	6.6712	5.4005	6.6347	6.3949	6.5581	6.4581	4.2698	5.5877	8.7408	5.9885	7.2015	6.1069	5.6854	5.0695	7.3317	5.0764	4.3291	4.5546	7.4298	5.3212	5.5856	9.2098	5.9446	5.6058	7.8154	4.7076	5.3561	4.6328	7.1905	8.4344	5.5223	6.0792	5.3861	7.7184	5.7145	6.1481	8.7466	6.8239	6.9164	8.8502	5.6857	5.151	5.4145	6.8128	8.396
PF3D7_1431200.mrna1_1	PF3D7_1431200.mrna1_1;428	428	10.0265	8.2672	7.302	8.395	6.8131	8.5792	9.3878	8.7709	6.6552	10.5568	5.7156	7.9243	7.6508	8.5447	9.215	11.9383	8.9658	6.1583	6.7152	12.5153	8.2405	8.4779	5.2913	10.2633	5.1715	5.5441	7.319	6.4123	12.1815	7.7515	8.9115	4.8485	11.3206	5.9481	5.5792	8.0279	6.2116	6.203	8.8466	8.6046	11.3013	7.1362	7.9369	8.8539	9.4054	6.9667	7.3415	7.9415	5.9579	9.493	6.8892	7.6433	7.7789	7.146	8.4962	5.8861	4.5429	8.7166	5.9989	4.6387	8.5691	8.494	8.4211	10.9675	7.6896	6.8436	6.0369	8.9782	7.254	8.906	7.3238	7.3087	10.1861	6.7347	6.5941	8.13	9.7463	7.2234	11.011	9.1825	7.0624	7.2092	9.5278	7.6335
PF3D7_1431200.mrna1_1	PF3D7_1431200.mrna1_1;470	470	9.6748	8.1401	11.0411	7.3597	6.6035	7.0213	8.5044	9.0454	5.8357	9.0653	10.8565	6.4308	7.209	6.5006	6.6301	8.9606	9.4498	6.8727	7.7417	10.519	13.5184	8.112	8.8808	9.4291	8.2719	6.8119	11.2617	6.7919	11.0134	13.6313	9.0789	9.6139	8.8868	8.9444	6.8012	11.0763	10.4196	7.2395	9.1495	8.161	9.2484	7.1101	7.4269	6.8487	9.2833	8.2639	7.2594	9.0372	10.4536	10.6548	6.7448	7.6732	8.1306	10.064	10.6473	7.43	6.6555	7.3306	7.6854	10.9774	7.3776	9.0171	6.8999	8.0482	9.7423	5.9243	6.2342	10.7071	10.1813	10.5419	8.3216	7.283	8.8216	8.5528	11.5357	8.3215	9.31	7.3997	8.67	10.2262	6.9299	6.8371	10.763	9.7195
PF3D7_1431200.mrna1_1	PF3D7_1431200.mrna1_1;471	471	8.6642	7.1389	6.5647	7.7105	6.2739	6.3248	5.7276	6.0446	5.0955	9.0915	7.0396	7.0177	7.0167	5.995	6.8844	6.4373	6.3992000000000004	6.5844	6.4355	10.3734	10.8688	8.1634	6.1985	9.2572	7.8013	5.1243	10.6918	6.7033	10.8472	9.7037	9.1338	6.5154	9.3081	9.2162	4.7425	10.4389	9.7403	5.8037	9.0531	6.3923	7.4619	7.2528	9.8283	10.002	8.3456	6.1315	6.9187	8.3974	10.6091	6.6242	6.3556	9.4581	9.6746	6.5609	7.6428	5.0768	7.1352	6.2707	6.7931	8.3098	8.3303	8.6597	6.1999	5.9741	6.4426	5.8542	7.342	6.3074	11.0534	8.429	5.6673	6.9929	7.7265	6.1693	8.4397	7.5226	9.3644	6.3832	6.6154	7.2827	5.9006	7.5683	7.5127	10.7438
PF3D7_1431200.mrna1_1	PF3D7_1431200.mrna1_1;472	472	7.7857	7.4221	7.3156	5.7993	4.5534	5.5148	5.8475	4.8972	3.257	8.0417	6.1886	5.9477	5.2946	4.4522	6.8972	5.849	6.251	6.4325	5.9343	9.7085	8.7074	7.1791	5.2529	7.6473	6.5022	5.7874	10.8294	5.8848	9.7213	8.3364	7.7592	5.0836	7.607	7.3029	5.6191	10.2978	7.149	6.6581	7.0868	7.3243	8.069	6.9254	6.7256	7.9465	7.546	5.7027	4.9212	7.5158	10.1322	5.5625	5.3827	7.1022	6.9692	6.6509	6.6045	4.4356	5.7015	5.9959	5.2705	7.5889	7.185	8.5849	6.2572	5.1803	5.8542	6.4165	6.4591	5.7578	9.2143	6.9437	5.0613	6.5381	7.476	5.6608	8.1255	7.0919	8.6871	6.1307	6.2305	6.9134	7.6504	6.7799	4.8339	8.7622
PF3D7_1431200.mrna1_1	PF3D7_1431200.mrna1_1;473	473	8.1549	7.9098	7.555	6.4232	6.4063	6.6479	5.9857	5.5635	5.6088	8.393	7.0048	7.1621	6.5127	5.3352	6.4351	6.8714	5.9914	6.1759	5.6943	10.6157	10.3546	6.8012	5.931	9.8567	6.9148	4.7371	10.2625	6.5413	10.8993	9.6088	8.0723	4.6559	11.0551	7.3527	5.9307	11.3298	6.3142	5.9418	9.1675	6.7141	7.368	6.5887	7.7831	7.3943	8.2276	8.7112	6.3649	9.0148	10.681	5.9891	5.5407	7.8952	7.0315	9.7264	7.6472	9.9461	6.2112	6.4723	6.9531	6.0206	7.6182	8.7046	8.1811	5.5053	6.871	5.2071	5.7944	6.4825	8.1258	9.4281	8.7434	6.974	7.9192	6.8316	7.2452	7.1916	8.6066	6.9977	7.0671	7.1767	6.0444	7.2399	7.058	7.7218
PF3D7_1431200.mrna1_1	PF3D7_1431200.mrna1_1;474	474	8.6732	11.374	7.6538	7.1396	6.9587	7.0309	7.2495	5.8301	6.1647	8.5045	9.6249	8.09	6.9676	7.228	7.3578	7.896	6.8506	5.7247	6.6966	11.3499	10.8233	8.1105	6.2979	9.0692	7.2518	5.7054	10.6827	6.5814	11.3792	9.9367	9.3926	3.796	9.7519	7.4532	5.9644	10.0258	6.6778	7.5642	9.666	11.7169	7.7818	6.889	7.9601	8.2821	8.0736	6.2869	7.4034	9.4791	10.4173	8.9399	6.8278	9.0182	7.2874	9.2722	9.081	6.5201	6.6134	8.6506	6.6229	7.6306	8.3739	8.0489	9.5143	6.0415	6.6663	6.4289	6.96	7.0349	9.2151	8.955	6.5764	6.929	9.7198	6.4761	8.2489	7.6082	8.7763	9.42	6.7098	7.055	6.6112	7.323	8.247	7.5636
PF3D7_1431200.mrna1_1	PF3D7_1431200.mrna1_1;475	475	10.1965	8.5976	7.2026	6.6943	6.325	6.997	6.2787	7.4342	5.7018	10.2403	8.3552	8.6478	6.96	5.8902	6.9776	7.1131	7.6792	6.4727	6.321	11.5514	10.7173	7.8206	5.9579	8.948	7.2307	6.5357	9.263	6.297	11.6078	9.9656	9.0239	6.4599	9.707	7.8852	5.8472	9.3521	7.092	5.9395	9.312	8.4363	6.6776	7.2739	7.1292	7.5999	10.1217	7.1042	6.8406	9.2138	10.8304	7.1748	5.6938	7.7053	8.0083	6.507	8.6781	6.9581	6.218	6.8431	6.1367	6.9768	8.7521	8.6133	8.8648	6.5629	6.9986	6.0312	7.4132	6.2634	10.1652	9.0709	7.184	7.7318	8.2995	7.1989	8.1111	8.4853	9.6287	8.6992	6.8384	7.5646	6.5717	7.7028	7.5583	8.1881
PF3D7_1431200.mrna1_1	PF3D7_1431200.mrna1_1;476	476	8.0126	5.2334	5.7916	6.238	10.173	6.5829	6.0819	5.2441	8.5871	8.6487	5.7892	7.9956	5.3413	9.9267	6.5336	5.7589	5.8512	5.6716	4.6988	11.1726	10.3755	6.7025	4.7452	8.7296	5.7093	5.1098	7.7163	4.8263	11.0653	10.8718	7.3809	4.5503	9.1535	6.2052	4.7334	7.3457	5.591	5.8032	8.8514	4.942	12.7041	6.8059	6.1218	6.73	7.8464	7.1393	5.9333	8.6387	9.9847	6.8175	5.6384	6.5409	6.3537	7.0288	7.5156	6.1731	5.1683	6.4363	6.4055	5.0858	7.5965	7.5914	7.5407	5.9621	6.1518	6.371	6.4848	6.4869	8.8639	7.9094	8.0165	6.5388	8.1203	7.0619	6.3997	6.9046	8.3829	7.0777	6.3616	7.1619	6.7116	6.949	7.2597	7.6018
PF3D7_1431200.mrna1_1	PF3D7_1431200.mrna1_1;477	477	8.1095	5.9609	6.9449	6.7193	6.0358	7.1839	6.5566	8.0721	5.9042	8.7648	6.5905	6.8384	6.1725	6.5848	6.9925	7.1806	7.8651	7.0092	5.465	11.4755	9.0021	6.2048	5.9665	8.3094	6.5662	5.8334	6.2966	5.1264	11.5716	8.5591	7.7591	5.2895	8.9614	7.3	5.2517	6.6269	6.0281	6.3635	9.4612	5.4754	13.036	5.2161	6.0904	6.7429	8.5722	7.0279	6.4976	8.6603	9.1458	7.0058	5.1194	6.9215	5.5708	7.0082	7.146	7.2475	6.1156	6.6712	6.914	5.814	8.0466	7.0851	8.6071	5.5113	6.8733	5.8445	5.4249	6.4346	8.2889	7.6239	7.4463	7.0501	8.2812	6.1902	6.2325	7.6682	8.5097	8.31	5.6904	7.6856	7.0276	6.9557	7.2397	7.2067
PF3D7_1431200.mrna1_1	PF3D7_1431200.mrna1_1;478	478	8.131	7.1228	7.9353	6.6331	5.5122	6.9607	8.3944	9.834	4.8339	9.0379	5.8153	6.3436	6.5847	5.8955	6.7541	7.2681	9.6927	7.9205	4.4363	11.776	9.191	8.5157	5.8795	8.8707	6.7428	4.9819	6.038	5.3012	12.015	8.6449	8.4893	5.5163	10.5545	7.4582	6.0581	5.8342	7.0213	5.6831	9.4412	6.4772	11.2939	5.2079	7.5728	7.7469	7.6035	7.0947	6.4941	9.3031	8.0439	7.4057	5.8907	7.605	6.0949	6.8245	10.0521	7.845	6.2502	5.9074	6.5689	6.6533	10.1139	8.0912	9.3939	7.0428	6.7098	5.6682	3.7463	6.876	9.5514	9.9701	7.4125	6.739	9.1856	8.486	7.2749	10.1162	8.8743	8.3213	7.5774	7.4499	7.0825	5.6927	7.8566	7.999
PF3D7_1431200.mrna1_1	PF3D7_1431200.mrna1_1;479	479	11.1033	6.4031	6.1459	9.9864	5.9458	6.6843	6.493	6.4085	3.8258	11.3061	6.3298	5.7597	9.9746	2.6462	6.9052	6.2018	6.1459	6.4604	4.4019	7.8328	7.963	6.2089	5.3899	11.2326	8.5161	3.9383	5.7087	5.3063	8.3588	7.6218	7.6751	5.4686	11.5396	10.7911	5.2032	5.8773	6.1552	8.4014	7.1718	8.0973	11.1319	4.6542	6.288	6.4894	10.5003	7.2653	9.0092	6.6977	7.6255	6.5715	5.6826	7.012	4.2464	6.9822	12.2197	6.5914	6.4259	6.1121	5.3899	5.7546	6.9362	6.8881	9.0431	6.1056	6.6555	6.3563	6.0794	6.1106	9.4883	11.7061	6.2298	6.7765	8.2058	8.246	7.0856	6.5758	8.0767	8.1626	7.2288	7.3479	6.9723	6.2139	7.2755	8.2902
PF3D7_1431200.mrna1_1	PF3D7_1431200.mrna1_1;480	480	7.1901	6.6126	6.6779	6.5714	4.8258	7.3546	6.8623	8.5167	5.0488	8.0711	7.3561	6.0928	6.0295	3.5934	6.9373	7.2524	8.746	6.3949	4.5154	6.9142	7.4848	6.7833	7.018	8.5333	6.9743	5.3705	5.9498	5.5413	7.7376	7.2723	7.3014	5.5317	8.885	8.444	5.367	5.6893	6.7878	5.5005	7.6024	9.7734	10.576	3.6381	5.4938	6.816	6.3565	7.4533	5.7811	7.8668	7.7749	6.7398	6.0919	6.7156	4.5753	10.1402	9.9567	7.5586	5.9964	6.6292	5.6238	7.7114	5.7417	7.4895	8.7319	5.4403	7.2294	6.0751	5.3462	5.9912	7.4882	9.6019	7.1925	6.8316	7.847	7.1308	7.9578	6.573	8.3431	8.329	6.641	7.6789	7.0257	5.8696	7.9342	7.4347
PF3D7_1431200.mrna1_1	PF3D7_1431200.mrna1_1;481	481	6.8691	5.6343	5.8807	6.3614	4.7714	7.083	7.4848	8.1132	3.7666	7.12	7.1707	6.2739	6.7137	2.0144	7.0228	6.1305	8.9315	4.8689	5.3816	6.6859	7.1675	5.3547	6.1375	8.7937	7.0887	3.9298	5.3484	3.9001	6.6257	7.4874	6.9304	4.7065	8.5329	7.4153	4.4019	3.4033	7.9204	5.2114	6.027	5.8878	8.9327	4.7829	6.2965	7.6546	5.8831	7.3904	4.2296	5.6642	8.1548	6.0691	8.2535	5.6115	3.6904	8.8841	6.6676	7.7611	5.6918	5.8572	6.0813	5.4469	5.1473	7.7406	9.1818	6.1973	6.3966	5.7466	5.9423	4.5632	8.4977	8.1748	7.5241	6.23	7.1207	6.1052	6.5592	5.607	7.2565	8.3015	6.1767	7.2248	5.9907	6.3514	6.7605	7.5228
PF3D7_1431200.mrna1_1	PF3D7_1431200.mrna1_1;482	482	6.9598	6.2909	6.1016	5.6857	4.7613	8.0395	7.1081	5.7814	3.8972	7.7365	8.1213	8.5844	5.9338	0.1635	7.5543	6.9396	6.8006	7.2947	4.1069	6.9317	6.6216	5.9069	6.9324	7.1331	7.1345	4.9695	6.5544	5.2574	7.2438	7.0122	6.4494	4.4155	8.2525	7.5276	5.7487	7.4639	5.8517	5.1961	7.2251	5.2593	8.7588	4.5807	4.6594	5.2334	6.2733	7.6125	5.9307	6.9617000000000004	7.7475	5.9839	6.0938	5.6288	5.1194	5.826	6.6194	4.4121	6.0213	6.3733	5.2168	5.5567	5.2623	7.3056	8.4554	6.6986	6.8283	4.8006	4.673	6.6831	6.1438	8.5082	5.8319	6.6283	7.4047	6.0376	6.7166	6.5095	8.1358	7.418	7.6304	7.5673	6.1461	4.9593	7.7298	7.1593
PF3D7_1431200.mrna1_1	PF3D7_1431200.mrna1_1;483	483	6.2906	6.4258	5.9887	6.2036	4.3154	7.0187	6.3531	6.7654	5.6109	6.5702	7.5447	5.7137	5.6395	4.2203	7.9513	6.2568	7.3686	6.3519	5.6091	6.919	9.018	6.1914	6.0144	6.9579	7.2557	4.8972	5.2705	5.3702	7.4847	7.9104	6.7114	6.0472	6.7884	7.9027	5.2521	4.2165	7.9353	5.8946	7.5764	6.2547	9.0654	6.2042	5.7999	5.3381	5.4005	7.0668	6.4566	7.4179	6.2963	7.2753	6.3051	5.88	6.1928	6.8028	5.5604	5.5002	5.3359	6.3906	5.7369	5.5783	6.5702	7.9591	8.7706	6.9275	6.1508	5.8814	6.3391	6.9868	6.6628	6.2269	6.0261	6.1965	7.0551	5.7848	6.4222	7.554	8.7135	8.2331	7.3356	7.6827	6.8851	6.6171	7.0683	7.0537
PF3D7_1431200.mrna1_1	PF3D7_1431200.mrna1_1;484	484	5.9177	6.2453	7.7296	6.847	4.1635	6.3976	4.9773	5.596	6.5651	7.9569	9.764	5.9782	6.0637	6.5868	7.8981	5.8875	5.6355	6.3658	5.2199	7.0518	6.1239	5.3366	9.49	6.1369	6.4743	5.353	3.2434	5.0853	6.9239	6.2485	6.6075	9.9187	7.15	6.6614	5.243	4.5223	7.8341	6.2692	6.1902	5.4202	5.8804	5.2196	5.9964	4.8644	4.8001	7.2488	5.5027	5.9069	6.5727	5.7323	5.4912	5.9129	5.2876	5.765	4.8836	6.6323	4.7777	6.1183	5.4874	4.7377	4.9718	7.4277	5.8667	5.8329	5.1185	5.7887	11.4713	5.6141	5.1691	7.4315	6.3036	6.6247	7.5205	5.7377	5.4189	6.0398	7.7899	5.2581	7.218	7.1558	6.013	11.6912	6.5108	6.5717
PF3D7_1431200.mrna1_1	PF3D7_1431200.mrna1_1;485	485	5.4121	5.0841	6.1679	5.3273	6.1735	7.0116	5.3764	5.954	7.6634	6.9914	5.3208	4.3491	4.7576	6.2523	7.6551	5.9683	6.8162	4.054	4.3757	4.6843	5.4246	3.797	9.3161	8.1111	4.5589	3.9828	4.8992000000000004	4.6094	5.2817	5.8181	5.9542	9.2755	7.6324	5.9542	5.126	4.4738	8.2217	5.2772	5.0365	3.904	5.1759	1.3951	5.853	5.2063	3.7495	5.4219	5.4413	5.7129	3.2296	5.0712	5.1583	4.6893	3.0807	5.6727	4.393	5.4303	3.5862	4.8938	5.2464	5.2645	4.785	6.3219	6.4658	5.2743	5.6531	5.3736	10.3097	5.5204	4.3909	5.1276	5.8354	6.2426	6.848	5.8288	5.488	4.8733	7.984	5.925	6.0094	6.0032	4.7032	10.6781	5.8679	4.8099
PF3D7_1431200.mrna1_1	PF3D7_1431200.mrna1_1;746	746	11.4635	9.9474	7.138	5.9882	8.4503	9.4437	8.0497	10.2414	7.6581	11.8663	7.4879	7.9333	6.8828	9.8503	8.5688	8.4807	10.5259	12.8686	5.2024	9.9658	11.4707	11.2353	7.6078	13.3018	7.1635	7.2804	13.6738	7.4562	9.8046	11.1557	11.5402	8.8897	14.6262	7.6299	6.6917	13.1365	8.9921	9.257	9.6949	9.76	9.4367	8.0548	8.1142	9.3765	11.1491	7.8606	7.9729	9.3974	7.1863	10.1769	8.2219	10.7826	8.315	7.2248	8.2528	6.2277	8.1867	12.755	9.7652	8.1875	6.1863	10.0502	10.6298	8.076	9.7426	8.1487	7.1823	11.0314	10.9042	9.4503	7.8174	10.1983	13.472	10.1828	8.3334	7.9437	11.1617	10.0087	9.1627	10.0493	9.3146	8.0927	11.6072	10.955
PF3D7_1431200.mrna1_1	PF3D7_1431200.mrna1_1;747	747	11.3282	9.9012	6.6304	6.5883	8.361	9.6657	8.2746	9.4109	8.0238	11.8429	7.9905	7.3152	6.6381	10.042	8.9512	7.9127	10.23	12.3983	6.8638	10.0526	11.4776	10.2488	7.9841	13.419	7.637	8.0646	12.8634	7.5732	10.0409	10.9908	11.5272	7.7549	14.4878	8.272	7.8501	13.1953	9.0182	8.7925	9.637	10.2784	9.8564	8.6573	8.6899	8.7234	10.3291	8.2387	7.3776	9.9648	6.0909	10.0148	8.8985	11.7018	7.871	7.9535	9.0806	6.857	6.8425	11.7492	9.5757	8.077	7.1459	10.1025	10.2681	8.5236	9.7426	8.0389	7.5885	11.1574	10.5774	9.4818	8.2771	8.4932	12.9866	10.0496	7.8768	7.819	10.4853	9.9928	10.0522	10.6415	8.839	8.3705	11.4499	11.2095
PF3D7_1431200.mrna1_1	PF3D7_1431200.mrna1_1;748	748	11.4982	9.9765	8.1344	7.3734	8.4854	9.7713	8.3576	8.7737	7.7869	11.8525	8.3239	7.1889	7.046	10.7738	8.4902	8.4387	10.2779	12.7936	6.5136	10.0621	11.0768	9.9653	8.9716	13.3577	7.9792	6.4722	13.1368	7.8408	9.729	10.8296	11.559	8.6206	14.2334	8.801	5.9322	13.0085	8.2882	8.3681	9.6964	10.0421	9.5686	7.1721	7.8428	8.543	10.689	8.3684	8.0199	9.9117	5.7639	9.418	9.363	10.1749	7.7392	7.3327	9.4057	7.5519	6.0199	12.2559	9.072	7.9423	6.4284	9.8066	10.4765	8.3484	9.7204	7.8589	6.7736	11.065	11.8288	9.9946	8.1032	7.7159	12.5101	9.4485	7.9178	7.4219	10.2636	9.9683	9.9268	10.6986	8.0709	7.9101	11.5958	11.3364
PF3D7_1431200.mrna1_1	PF3D7_1431200.mrna1_1;754	754	9.1725	6.96	8.3298	8.6538	6.8699	8.3924	7.2163	6.57	7.0929	9.2538	7.297	6.4269	7.9587	8.6654	7.9732	8.8815	8.7327	8.0733	6.9986	8.0958	8.8198	8.376	6.1424	8.1211	7.2823	7.6013	11.6	6.6017	8.0934	8.3419	10.4654	5.6188	10.1123	8.2976	7.2631	11.8063	7.1829	7.2925	7.2733	6.9754	9.0034	12.4155	7.2651	7.0886	8.2745	7.3461	7.6815	8.0461	6.4527	9.6901	10.3482	9.6219	6.3482	7.9712	8.1622	6.8293	6.8788	7.9991	8.7847	6.9146	5.7038	8.3575	9.0591	8.034	8.6367	6.0431	5.7197	9.1279	9.0689	9.2018	7.7596	8.3982	9.6419	9.3694	8.1065	6.5477	9.0197	8.346	9.335	9.3899	7.1194	6.7505	9.9578	8.7102
PF3D7_1431200.mrna1_1	PF3D7_1431200.mrna1_1;755	755	8.8242	7.5403	7.3155	7.8573	6.632	8.2171	7.2738	6.4835	7.0722	8.4839	6.988	6.8221	7.8221	8.015	8.5992	6.8925	8.2264	6.959	6.5887	7.0662	8.1323	8.1598	5.1847	8.0064	7.5301	6.1287	12.2631	6.8161	7.3432	7.8836	9.6861	5.9676	9.3513	8.6678	6.522	11.9821	6.2288	7.2446	6.6304	6.9689	8.0333	12.4021	7.3857	6.8116	7.5263	7.4871	7.6757	7.3544	5.943	9.4663	9.7283	10.4249	6.6685	7.3031	8.1427	6.845	6.8396	8.175	9.179	5.8846	6.0987	7.2603	8.6434	8.2556	7.4424	6.0466	5.9857	10.5528	8.3328	8.9305	7.3515	8.4655	10.2173	9.4741	6.6939	6.5418	8.228	8.588	8.7412	8.8693	6.7776	7.0957	11.1394	7.8642
PF3D7_1431200.mrna1_1	PF3D7_1431200.mrna1_1;756	756	8.4204	7.7221	6.7793	7.8627	6.6394	8.3438	8.1449	7.0144	6.9467	8.939	6.7869	7.1926	7.5673	8.2128	8.4994	8.6292	8.248	7.5092	8.2282	7.6709	8.8995	8.8935	6.2309	7.8894	7.2581	5.7916	11.34	7.8582	7.5552	8.2683	10.2997	5.1631	9.4549	8.4177	6.9153	10.838	6.8036	7.5026	7.3217	7.5191	8.4237	11.2486	7.1261	7.5411	7.3529	7.9459	7.442	7.6193	5.7178	10.3979	8.8318	10.2237	6.217	8.4598	7.9993	8.5338	7.7884	7.946	9.7303	6.2032	8.0263	8.3076	8.9198	8.1656	7.7521	6.1489	6.2687	10.7553	8.9473	9.1419	7.9179	8.9444	10.2906	9.6234	6.9016	7.3922	8.667	8.2725	8.8869	8.2415	7.3051	7.2805	10.9592	7.2838
PF3D7_1431200.mrna1_1	PF3D7_1431200.mrna1_1;757	757	8.2722	7.8493	6.3056	7.6697	5.8306	8.1433	8.6595	7.1276	7.4491	8.5923	6.609	7.0099	7.8955	8.2097	7.7249	8.6261	8.3147	7.2917	6.1793	7.5502	9.4206	8.6941	5.916	6.4454	7.4514	7.3665	10.3524	7.1047	7.3651	9.0944	10.0326	5.4841	8.0262	8.6121	6.4952	10.0376	6.4296	7.0358	7.8025	6.3078	8.3265	11.8772	7.1613	8.1604	7.4754	7.4426	7.2533	7.2219	6.0369	10.9302	8.9234000000000009	9.7326	6.1932	8.2262	8.6567	7.307	9.9255	8.4091	9.71	5.8743	7.8725	7.573	9.5353	8.7958	8.6394	5.9923	6.3309	10.0983	8.8855	8.7432	7.8469	11.3583	10.0375	9.5978	6.7454	7.9866	9.0376	8.9648	9.3407	9.2746	6.8135	7.2252	10.7672	8.1557
PF3D7_1431200.mrna1_1	PF3D7_1431200.mrna1_1;758	758	8.8207	5.8135	6.5138	7.5765	6.7119	8.3129	7.6132	7.0038	7.0517	9.1628	6.3111	6.7748	7.4312	7.352	7.6954	8.1493	8.2035	7.1327	6.1689	7.6084	9.3642	8.6597	5.682	7.2654	8.0303	6.8319	9.4165	7.0324	7.536	9.4737	10.3253	5.4851	8.6797	8.1149	6.0631	9.0871	6.0894	7.2552	6.8175	6.2771	7.7434	11.3174	7.2003	7.8222	7.6807	7.2516	7.4585	6.6712	5.7661	10.1944	10.2714	9.1932	6.9526	8.6193	8.1438	7.5783	10.2027	7.1254	9.3427	6.0072	6.3747	7.4402	9.1715	7.3918	9.475	6.3961	5.5662	9.3962	8.7707	8.4469	8.0857	11.1366	9.093	9.3688	7.1599	7.0412	9.1646	8.1773	9.1176	10.089	6.3632	6.2096	9.8666	7.9108
PF3D7_1431200.mrna1_1	PF3D7_1431200.mrna1_1;759	759	8.5103	6.8709	5.8232	7.4511	6.8887	8.7339	7.4132	6.6042	6.7832	8.8572	6.9422	6.9866	7.0129	7.8259	8.5028	9.0568	8.096	6.9488	6.3477	7.9467	11.4992	9.1305	6.2282	11.0021	6.9911	9.0349	9.0752	6.4778	7.3036	9.6301	10.5154	5.8674	10.6467	7.9502	7.3655	8.4674	5.9516	7.2982	7.7069	6.3549	6.1508	11.0619	6.7378	7.6185	7.8231	7.8452	7.5034	7.3861	6.4075	10.9008	10.5718	10.7084	7.5254	9.9502	7.7313	7.2094	10.6555	8.2205	8.6339	5.9293	5.7035	7.7346	9.3916	7.8902	9.593	5.5874	5.3709	9.5379	8.2661	9.177	7.9187	11.5282	9.4179	9.384	6.0477	7.3045	8.778	8.3924	9.0111	9.9436	5.9686	7.3119	10.1444	6.76
PF3D7_1431200.mrna1_1	PF3D7_1431200.mrna1_1;760	760	8.9995	6.525	6.1914	6.9714	5.4316	8.8084	7.3696	5.8686	5.0531	8.8541	6.4712	6.3547	6.4126	6.1695	8.3289	8.0584	6.9001	6.2623	6.1056	7.339	8.521	8.8423	5.5892	6.4089	5.667	6.7653	8.8341	6.8348	6.8217	8.6555	10.1293	5.7192	7.4919	7.1776	6.2132	8.6887	4.6282	7.0917	6.8157	5.6899	5.5056	10.7515	6.879	8.4179	7.0699	7.4153	8.0367	7.3784	6.2521	8.8774	10.0476	9.4908	7.1453	10.487	7.9858	7.2582	10.737	7.7609	7.9807	5.4848	5.9293	7.2742000000000004	8.9674	6.9638	9.2209	6.233	4.862	9.7743	8.5716	9.1401	6.8725	11.5312	9.3994	9.2359000000000009	6.532	6.7831	8.1185	7.9757	8.7343	9.8363	6.769	6.7786	9.9519	8.8023
PF3D7_1431200.mrna1_1	PF3D7_1431200.mrna1_1;761	761	9.2024	6.2376	5.8999	6.64	5.8309	8.0154	6.3049	6.264	4.8575	9.1871	4.437	5.8834	6.0944	5.4584	7.8693	7.6669	7.115	5.6605	6.8989	6.3551	8.227	8.2115	5.8086	7.2237	6.684	6.6649	7.7804	6.3345	6.9652	7.9807	10.0107	5.5683	7.3401	6.6622	5.5385	7.704	5.2776	6.1886	7.7406	6.0898	6.1385	10.1464	7.1121	9.0862	8.063	7.3221	8.0346	6.5771	5.7412	8.8063	10.1341	7.2966	6.2931	9.443	7.5037	6.6809	9.1858	6.4381	7.5202	5.4189	5.7996	6.8129	8.3297	7.142	8.8138	5.4963	4.4263	9.8015	9.0604	8.9504	7.4042	9.0671	8.6775	8.5802	6.1757	6.9221	8.2425	7.8142	7.9581	9.6009	6.0704	6.0775	9.9776	8.0592
PF3D7_1431200.mrna1_1	PF3D7_1431200.mrna1_1;762	762	9.7708	7.6736	6.456	7.3279	6.5254	9.1952	6.6848	6.203	5.9635	9.789	6.692	6.3823	6.5091	7.2374	8.8628	7.7837	6.5188	6.2828	5.8733	7.7636	8.3619	9.2497	5.8738	6.6991	5.7206	5.946	8.6945	6.3074	7.9848	8.5467	10.7684	4.6153	7.5052	7.0038	5.4725	8.5886	6.6041	7.9276	7.4502	7.1145	7.0461	10.0732	7.0235	9.0382	9.242	7.4261	8.7325	7.6763	6.3309	9.1087	10.4433	7.4126	7.0793	10.1132	8.1588	7.4071	9.647	7.372	7.7547	5.2566	5.7605	7.0454	9.0753	7.686	9.4295	6.3221	5.88	10.3046	9.6586	9.337	7.3407	9.7466	9.696	9.1054	6.2559	6.6257	8.1323	7.9499	8.4827	9.7172	6.2804	6.5899	10.506	7.606
PF3D7_1431200.mrna1_1	PF3D7_1431200.mrna1_1;763	763	9.1494	6.6851	6.5086	7.3924	6.0955	8.3091	7.4153	6.5893	5.2453	9.0881	5.9296	7.5508	7.118	5.2873	8.4456	8.4765	6.9601	6.8138	5.6859	6.5841	7.8484	8.9046	5.5119	7.5954	7.1519	6.7785	8.737	6.782	6.7405	8.3079	10.7574	5.1707	8.0678	8.1558	7.2378	8.8479	4.7554	7.0895	7.2556	5.8824	6.1062	8.4042	7.8147	9.5475	8.5195	7.2166	7.2751	7.353	6.3621	9.1434	10.9588	7.3736	7.7357	10.289	8.4136	7.0611	7.8146	7.7745	8.0558	5.1102	6.8876	6.8839	8.5801	7.6292	8.9435	6.2483	5.8817	9.8631	9.9492	8.9435	7.5299	8.044	8.9471	9.0593	6.0704	7.2891	8.6996	8.175	8.5144	10.0778	7.1213	7.0405	10.2946	9.199
PF3D7_1431200.mrna1_1	PF3D7_1431200.mrna1_1;764	764	9.6761	6.3537	6.7931	6.4699	5.2551	7.9781	6.9437	5.8076	5.558	9.7054	5.6358	5.3338	6.111	4.2698	7.9195	7.1044	6.151	5.087	5.6177	5.6571	7.3766	7.7024	5.7634	6.019	6.2772	6.052	7.947	5.7184	5.921	7.6373	9.8681	4.2758	6.4767	7.314	6.5761	6.9672	4.1473	6.8539	6.2576	5.7409	6.9661	5.3363	8.4426	10.3262	8.649	6.7404	6.2625	6.9105	6.6939	8.866	10.3788	6.9454	6.3549	10.2871	6.8184	6.5326	7.7725	6.6063	7.9692	6.2436	6.6197	7.183	9.7859	6.7367	8.5925	6.0727	5.88	9.8266	10.2533	7.7421	6.1344	8.0473	9.2556	8.7969	6.0734	7.2251	7.9948	8.4467	8.0093	8.9435	6.393	6.6492000000000004	10.1696	8.7759
PF3D7_1431200.mrna1_1	PF3D7_1431200.mrna1_1;765	765	9.9116	6.6358	6.6629	6.854	5.2604	7.4146	7.4496	6.0917	4.4476	9.9634	5.4476	6.2965	6.2658	5.1077	7.0912	7.5077	6.7776	5.0725	6.7129	5.9889	7.98	5.3909	6.7838	6.2455	7.7119	6.4777	5.6343	7.8344	6.251	8.2969	8.4502	5.5351	7.074	7.3222	6.1305	6.8887	6.1785	6.774	6.4167	5.9458	6.5895	10.3216	7.5402	9.3628	9.6247	6.5342	7.1875	6.8325	7.094	9.5854	7.8147	7.9211	4.859	10.176	7.3159	6.0233	8.2355	6.9474	7.4499	4.9727	5.8824	6.9752	8.8081	6.9936	8.1347	6.0661	4.8639	9.6232	9.4326	7.8893	6.7785	7.9854	8.4912	9.0184	10.6715	6.7075	8.5006	8.5645	8.1003	8.8333	7.4831	6.2207	9.9247	8.3141
PF3D7_1431200.mrna1_1	PF3D7_1431200.mrna1_1;766	766	9.8916	5.9198	6.8406	5.7608	4.9791	6.7428	6.6315	6.7262	6.0246	9.3472	4.5065	4.4718	6.6721	5.4617000000000004	6.5053	5.9946	7.169	7.0221	3.7015	4.5753	7.3068	6.4469	4.9193	6.3268	7.1779	6.2355	5.9896	5.5741	5.7714	7.2263	7.2611	3.6218	7.7319	7.8003	5.6996	6.2288	5.5113	6.7483	6.0815	6.4034	7.0196	8.3518	7.4914	8.8536	9.1386	6.8723	6.8846	6.2319	7.1239	8.08	6.4293	8.486	3.9523	9.2122	6.6221	4.9919	7.6525	5.8061	7.8064	4.6041	4.9873	7.2948	8.2868	7.6123	7.0377	6.3232	5.7981	9.0882	8.8161	7.0291	6.51	7.1093	7.6911	8.1636	6.6727	6.4799	7.953	8.1233	8.3328	8.2426	5.78	5.9782	9.5911	8.7418
PF3D7_1431200.mrna1_1	PF3D7_1431200.mrna1_1;767	767	10.4726	4.9621	7.2503	6.4673	4.557	6.905	7.5287	5.8904	5.2426	10.3018	6.3462	6.2456	5.0742	3.9882	6.3271	8.2907	6.6666	6.3199	3.5261	4.852	7.6961	6.0264	5.9761	9.0265	7.0853	5.3583	6.3884	5.6513	6.3076	8.0674	6.6897	2.9449	10.8023	7.237	6.2815	6.5441	5.7331	7.0991	5.6778	5.1264	6.374	7.4463	7.5554	8.9035	9.5346	6.6726	6.9376	5.8834	7.6875	6.8315	6.7617	5.6921	3.5814	9.7087	4.2487	7.4033	8.4746	5.7554	7.5293	6.0966	5.7679	7.1273	8.9047	6.2405	7.2847	6.1763	5.9138	10.2343	9.1759	6.3461	6.5815	8.0952	7.7762	8.5223	5.704	6.2242	7.9538	8.7839	7.4256	8.6768	6.3468	5.8706	10.8993	8.9056
PF3D7_1431200.mrna1_1	PF3D7_1431200.mrna1_1;768	768	9.9782	6.1611	6.9645	5.6724	4.7301	5.8878	7.6343	6.7196	6.1344	10.1012	7.6312	7.9598	5.4522	4.9491	5.876	8.9501	6.8879	7.3497	5.6786	6.0352	9.1056	6.4886	5.9427	13.9966	8.2278	5.7795	8.7523	6.0995	6.5144	8.6468	7.725	3.9345	13.8463	9.0048	6.3653	9.623	6.1791	6.8376	5.9088	4.4809	5.0712	7.4413	7.5462	10.4611	9.8634	6.9578	7.2175	5.5379	7.6148	7.1573	7.3729	8.7847	8.3335	6.9717	5.7544	6.7702	8.8871	7.724	6.8925	5.739	6.357	7.6906	8.8809	7.0941	7.9341	6.7438	5.6602	10.6486	9.5984	7.3543	6.5278	8.6939	8.7212	8.9258	5.9542	6.6896	8.5107	8.5034	7.9134	9.0096	7.3733	6.102	11.0515	8.2338
PF3D7_1431200.mrna1_1	PF3D7_1431200.mrna1_1;832	832	6.3939	5.295	5.2122	5.0781	4.4822	5.3205	5.367	5.1189	4.7285	5.8472	5.6267	4.3639	5.6401	3.8176	3.9184	6.0885	5.3533	3.8012	5.3639	6.9343	7.5519	5.2184	5.2532	6.7234	5.3639	5.2824	5.2437	5.382	6.9791	8.0201	5.8887	4.3625	5.4376	5.9644	3.2373	3.8699	6.5724	5.7366	5.2055	5.8605	4.5922	5.1775	5.5601	6.5474	5.6285	4.7861	6.1112	5.6879	5.3505	9.3051	5.2246	5.342	5.1404	6.36	5.4039	4.366	6.1237	7.9168	6.5984	5.6571	5.8875	6.6682	7.1921	5.5762	5.8639	5.6241	4.2141	6.6415	6.6511	6.1617	5.7597	5.3551	8.6136	5.5619	5.8367000000000004	5.04	6.4679	7.2646	5.7189	5.0639	5.017	5.4179	6.1418	6.1167
PF3D7_1431200.mrna1_1	PF3D7_1431200.mrna1_1;833	833	5.9013	5.2137	5.025	5.2802	4.5807	6.1414	5.0535	5.1647	5.8992000000000004	6.8307	5.278	4.4601	5.2219	4.3363	5.5692	5.2284	5.6676	4.3847	5.3944	7.0187	5.7538	9.1231	4.3568	4.9754	5.6502	3.3477	5.2346	5.1445	5.8943	6.2311	9.7938	2.5632	5.3992000000000004	5.8014	5.5919	5.5214	3.7257	6.5696	6.1457	4.5729	4.4396	4.6999	5.2754	5.3712	5.0904	4.8505	6.4315	5.4673	3.1457	9.5455	4.6999	6.0444	4.5497	7.0317	6.128	4.8748	4.2126	5.1851	5.5922	5.6499	6.0468	6.1898	6.1898	5.1056	4.9326	5.5097	4.5765	5.779	7.2788	5.3743	5.1469	4.5638	5.0657	5.7054	4.9561	5.6381	6.7857	5.3736	6.1256	6.5072	5.7471	5.4266	7.3479	7.7783
PF3D7_1431200.mrna1_1	PF3D7_1431200.mrna1_1;834	834	5.963	5.5478	4.466	5.3187	4.4189	4.8258	4.9639	5.0942	3.3001	6.9099	5.6395	5.466	6.3577	5.5564	3.8885	5.6915	5.2895	4.7219	4.4718	5.6899	6.545	5.7711	5.3985	6.1227	5.2547	4.3757	4.6893	4.9946	6.7485	6.5749	7.078	4.6611	4.9699	5.742	4.4809	5.2464	5.3143	5.879	5.4486	2.5874	3.8807	4.669	4.6769	3.4764	5.2832	5.2494	6.8178	4.359	2.4983	10.4083	4.852	4.3498	4.5892	7.0098	6.1715	4.5002	5.5856	5.2384	6.304	5.2898	6.9198	5.8902	5.4653	5.1663	4.9533	4.99	4.6171	5.1322	6.8484	6.2965	5.6576	4.6218	5.8199	5.2346	5.3618	5.9413	6.4543	5.682	5.673	5.7996	4.9165	2.0036	5.5656	7.3355
PF3D7_1431200.mrna1_1	PF3D7_1431200.mrna1_1;835	835	7.3315	6.2124	6.0387	12.0917	4.6611	6.1094	6.1301	6.1283	5.3625	7.5006	6.507	4.594	11.9949	5.6721	6.093	6.3806	6.605	6.7721	7.4232	7.8609	7.6358	7.7177	5.861	5.9162	6.0972	5.0828	5.2627	9.1996	7.8767	7.0997	7.7274	4.9932	7.1587	5.4819	5.596	4.9713	6.4917	6.6758	6.8179	4.7312	5.0444	5.2246	5.2983	5.079	6.3639	4.6358	6.6616	6.8885	4.5261	9.2819	5.4783	5.6162	5.3757	7.5736	7.2155	5.7134	4.9293	6.2737	5.1751	6.7164	6.141	7.0141	5.275	5.6716	6.5163	5.0277	5.6337	5.5632	8.1585	6.9184	3.9326	5.2642	6.8919	5.1886	5.5024	6.3787	7.435	6.9514	6.7691	6.4603	6.0092	4.0866	6.2065	8.3388
PF3D7_1431200.mrna1_1	PF3D7_1431200.mrna1_1;836	836	6.3323	5.6854	5.4519	5.6407	5.8117	4.4087	5.5978	5.1432	4.0126	6.2073	5.4155	5.0652	5.8311	3.848	3.6064	5.1546	5.8314	4.0548	5.0224	5.5937	6.6703	6.3441	4.5046	6.4566	5.9857	6.5398	4.6548	4.6519	6.1396	6.8032	7.2244	3.6848	5.8875	5.934	6.6385	4.2555	4.9891	5.116	5.2165	4.8293	4.8197	5.6792	4.9411	5.5491	5.2223	5.4074	6.3005	7.444	5.2769	10.3091	5.3498	5.545	4.1473	6.9021	6.4957	5.4179	3.3632	6.1164	6.8321	5.7729	5.848	5.6929	5.5333	5.1859	6.2972	5.8492	4.6005	5.3951	11.2095	6.6639	6.3445	5.3558	6.4796	5.3957	6.1229	6.4172	6.7385	5.6622	6.3323	6.4744	5.5223	5.9138	5.6814	9.6027
PF3D7_1431200.mrna1_1	PF3D7_1431200.mrna1_1;837	837	6.4866	5.7897	4.8768	6.9621	5.433	6.021	4.6439	2.905	4.4796	6.556	4.9528	4.8938	6.8323	4.6736	4.943	5.8035	4.98	4.723	5.4158	6.1581	7.601	6.7825	5.7821	6.4391	4.8359	7.2722	4.5014	4.8807	6.3284	8.5732	6.8936	4.904	6.5362	5.6499	5.8319	4.3298	4.6276	6.3647	4.9662	4.848	3.925	4.4509	6.378	4.2532	4.7442	4.5416	7.194	4.354	5.0036	10.3001	5.0325	4.8948	3.6264	6.1542	5.098	5.7203	4.3074	7.7582	5.5844	7.8173	5.6058	6.1196	5.3847	5.1231	6.1293	5.1396	5.4515	6.2963	13.9302	5.8863	5.1247	5.3649	8.3296	4.8851	8.1421	6.7774	6.6775	6.1385	6.8499	6.7127	4.4067	5.6488	6.826	14.1749
PF3D7_1431200.mrna1_1	PF3D7_1431200.mrna1_1;838	838	6.619	5.1318	5.7774	6.534	5.7719	5.0661	5.7506	4.6932	6.2254	6.2928	5.4426	3.2615	4.9179	5.7328	4.5404	6.083	5.8032	4.1465	6.0533	5.8907	6.0429	7.2623	5.5214	6.4872	5.6253	6.2267	4.7692	4.9193	6.8709	7.2162	8.0884	5.2165	5.9871	4.3298	6.8643	5.2854	4.5254	5.9432	5.6191	4.3785	4.6311	4.7511	5.2839	7.0154	5.6384	5.1703	6.513	4.6966	4.2913	7.1374	5.6401	4.7677	4.0018	6.0365	7.064	4.774	5.1719	7.2162	6.3937	5.4074	7.8638	6.0834	6.9395	5.4529	6.5407	5.6493	4.3827	5.2346	7.9026	6.9005	7.3868	4.853	7.0414	5.4077	5.3085	7.2188	6.6005	9.3964	7.1343	6.8206	5.1412	4.7527	5.8743	6.7645
PF3D7_1431200.mrna1_1	PF3D7_1431200.mrna1_1;839	839	6.4273	4.6871	4.4303	4.7334	4.9453	4.7296	5.405	5.3063	1.585	5.7466	5.2839	5.2168	5.4529	3.7301	5.4246	5.4293	4.8812	4.9298	3.4249	6.285	6.4423	7.6522	5.4976	5.4764	4.8802	6.5441	5.3252	5.098	6.555	6.2424	7.1852	6.0352	5.406	5.5185	5.6279	4.6023	4.8977	5.7452	5.057	5.0892	4.8202	4.5014	4.3861	5.826	4.5317	5.2434	5.8768	4.7845	4.6831	5.1807	6.4798	5.4128	4.6599	5.3764	6.9124	5.2261	4.3519	6.351	5.6273	4.26	5.0968	6.4653	5.5024	4.6188	5.6159	5.7716	4.5135	5.2979	8.7972	6.8542	5.4806	3.3406	6.8112	5.9359	6.0635	6.0902	6.8746	5.3576	6.5242000000000004	5.8873	5.0665	5.1619	5.2634	9.1432
PF3D7_1431200.mrna1_1	PF3D7_1431200.mrna1_1;840	840	7.3115	4.7219	5.1497	5.5945	5.4861	5.671	5.2137	5.0161	4.0522	7.799	5.1164	6.7655	4.9946	4.0755	5.4029	5.23	5.3954	4.7323	3.7004	6.7863	5.8851	6.5842	5.0405	5.9467	6.8975	5.1198	5.7887	5.8009	7.7475	9.6214	5.8364	4.6854	5.4552	7.4816	5.784	3.0976	3.6871	5.7145	5.5207	4.7751	4.7939	4.435	6.9208	4.9425	9.0177	4.8782	5.3896	5.2172	3.2615	4.852	5.86	6.5841	3.6679	6.1016	5.8552	5.4538	4.557	5.0166	5.6005	5.9184	5.8977	5.3366	4.975	4.6542	5.6026	4.7506	5.3872	5.5616	7.7812	5.4783	5.9894	4.0942	5.4995	5.5314	5.5432	6.009	6.2683	5.093	5.9757	6.057	4.89	5.8435	5.6985	7.0502
PF3D7_1431200.mrna1_1	PF3D7_1431200.mrna1_1;841	841	10.4968	5.3653	4.7871	5.9968	4.0233	5.1953	5.516	3.729	4.4679	9.7697	5.5963	5.8607	5.4107	3.6276	5.7871	5.5103	5.4725	4.3667	4.8227	6.3105	6.2254	5.6085	4.3674	6.0237	8.1043	5.4152	5.3089	5.5494	6.8225	8.4003	6.0883	2.4168	6.4204	8.1627	5.3978	4.9528	4.7126	5.5326	5.5922	4.8669	4.6843	3.9635	7.4057	5.5283	11.2891	5.3505	6.1589	5.1819	4.0942	5.0561	6.2493	6.8464	5.278	5.5223	5.4506	4.319	5.0461	5.7565	5.477	5.2261	6.1322	6.5487	4.7021	5.275	4.373	5.2653	4.7887	6.1383	8.5462	5.3205	6.257	4.9458	5.7785	5.2802	5.3313	5.4992	6.3649	5.7991	6.7042	5.3635	4.852	5.6206	5.6605	7.8405
PF3D7_1431200.mrna1_1	PF3D7_1431200.mrna1_1;842	842	10.6009	4.8115	5.5546	6.0264	4.5546	5.6954	5.0286	5.1223	3.4303	11.6332	5.9023	7.7527	6.3716	1.9964	5.5454	4.0126	6.1491	4.848	5.667	6.4872	5.2506	5.8138	5.8492	5.4854	9.0527	8.4455	4.5286	5.6747	6.5729	10.7769	6.8464	5.2254	6.0352	9.3764	8.0082	5.9362	4.4731	4.904	5.4995	3.1391	6.1675	4.8525	9.4788	4.8258	12.2069	4.4443	6.7526	5.8169	5.0409	5.8079	6.5803	9.9306	5.896	7.2525	5.7921	5.2055	5.3016	6.7177	5.8304	5.3208	5.9686	7.7998	6.4791	6.0732	4.7745	5.6605	4.8319	7.1885	9.5406	6.4101	6.6665	5.2946	6.2824	5.3049	5.9862	5.9891	7.0658	6.1564	6.3632	5.9215	5.3892	4.0426	6.624	9.2985
PF3D7_1431200.mrna1_1	PF3D7_1431200.mrna1_1;843	843	11.7553	5.8951	5.1623	5.9129	3.2675	7.2455	5.5329	5.2269	3.7279	11.5964	4.3674	7.6408	5.0461	2.0286	6.1948	4.8904	6.43	5.6616	5.2954	5.0188	5.8926	5.0027	4.0339	5.1342	9.3184	6.511	5.3607	5.6407	4.856	11.3372	5.7639	3.1043	5.8392	9.7233	4.5497	3.7071	4.2055	5.7377	4.9402	3.98	5.2365	5.8545	9.9989	4.7687	11.462	6.2826	7.3469	4.1489	4.431	5.0378	6.0435	10.2033	4.9184	6.6792	5.7623	6.3661	4.5065	4.6854	5.3688	5.0422	4.7098	8.574	5.1595	5.694	5.2555	6.0721	5.0639	6.4405	8.5012	5.1659	6.1287	5.2296	5.7236	5.6103	4.9855	5.128	8.3441	4.8699	6.0016	4.9122	5.0496	4.3427	6.4036	8.0722
PF3D7_1431200.mrna1_1	PF3D7_1431200.mrna1_1;844	844	9.5716	5.1371	5.1787	4.8875	4.2449	5.6758	4.4509	5.2203	2.6645	9.849	5.0921	7.3355	5.1898	2.4489	5.4396	5.1603	5.2709	5.0453	4.6135	4.9126	4.9547	4.1276	4.9514	4.1481	8.8707	3.0197	5.5185	4.6462	5.5506	10.9339	6.4148	2.846	3.7645	9.1214	4.8525	4.4509	1.7613	5.4189	5.554	4.4383	4.225	2.8738	8.8192	3.9098	10.0615	5.2284	7.0217	4.9986	4.6206	4.2327	5.5198	9.8308	4.4529	6.7829	5.1562	5.6628	3.9364	5.5723	5.0369	7.109	5.4145	7.8118	4.6188	4.8063	4.5254	4.9653	3.7677	5.5662	7.2784	2.6622	6.1755	4.7317	4.1787	5.4938	4.8535	4.8977	8.0161	4.4496	6.3357	5.4653	4.1699	3.26	6.1079	6.9579
PF3D7_1431200.mrna1_1	PF3D7_1431200.mrna1_1;845	845	7.1532	4.9064	5.6209	4.2288	1.541	6.1129	5.2483	4.6177	2.7355	8.3791	4.3241	6.5433	4.7661	1.9782	4.8987	5.1194	5.8012	5.5783	3.8856	4.916	3.9165	4.7708	5.1256	4.431	8.0243	3.8207	4.849	4.2615	4.254	10.2271	5.9057	2.0426	4.7458	8.4654	4.2683	4.4744	3.1747	4.269	4.7104	3.257	4.4919	5.2943	7.8344	3.8379	6.7477	5.6226	6.5664	5.6935	3.3716	4.9796	4.5217	8.2383	3.6112	5.467	4.4673	5.135	5.8839	5.3816	5.1735	3.211	5.5987	6.7523	4.0479	5.0828	3.842	4.4686	5.7552	5.7178	6.6343	4.6673	5.8512	5.0917	5.4983	4.033	4.2157	5.5931	7.7328	3.9269	6.2677	5.0045	3.8777	5.3313	5.7714	6.5999
PF3D7_1431200.mrna1_1	PF3D7_1431200.mrna1_1;846	846	6.7778	5.1815	4.8679	4.2943	2.8817	3.6241	4.9977	3.9021	3.1027	6.2716	5.2776	5.4925	3.3363	3.6206	5.8602	4.8515	5.6076	4.4744	5.9642	3.9699	5.3778	2.2048	4.4957	5.3646	6.2352	2.2048	5.0618	4.5236	4.8792	9.0151	5.3705	3.3031	4.6467	6.3275	4.4263	2.9964	4.9745	4.3391	4.9754	4.2891	4.5711	4.3985	6.8792	3.856	4.8782	3.7247	5.9239	4.9941	7.347	1.3505	5.0175	6.7965	4.6082	5.6165	4.3219	5.3323	5.6061	11.3399	5.1635	4.5862	5.2483	5.858	4.5807	4.0347	4.4229	4.7996	4.3248	5.0233	4.9236	4.0807	3.1906	4.7334	11.3482	4.3016	3.2972	4.8243	6.723	3.6702	5.7903	5.1538	4.4456	4.3632	4.6786	5.8432
PF3D7_1431200.mrna1_1	PF3D7_1431200.mrna1_1;847	847	5.7129	4.7824	4.903	5.0099	3.0233	4.9709	5.6082	4.4094	3.4686	5.5768	5.0448	5.4992	4.6954	1.696	5.191	4.3427	6.3407	3.9069	4.7629	6.4194	5.114	4.1562	5.1691	4.1635	6.2977	3.8875	4.009	4.6334	4.2304	7.8591	5.3219	2.8738	5.0691	6.3951	4.4469	3.5801	3.5472	4.2638	4.9598	4.6536	3.9477	4.7093	5.1566	4.1424	4.6999	3.6473	5.0148	5.26	3.6982	4.8001	4.5862	6.414	2.359	6.763	3.7257	4.6229	4.6741	5.6064	5.0466	3.1763	5.4259	4.3284	5.0849	4.8826	5.2449	4.111	3.9326	4.4363	3.8349	2.9891	4.3681	5.3409	5.1723	3.774	4.4463	4.5429	5.5103	3.8866	5.128	4.3327	4.9406	4.2479	4.6076	4.6218
PF3D7_1431200.mrna1_1	PF3D7_1431200.mrna1_1;1185	1185	7.1095	6.4486	6.2292	6.1799	5.5832	6.8968	7.4012	6.2441	5.1775	7.1653	5.6616	5.2403	4.9054	6.8773	5.7737	7.2408	5.8392	5.7104	5.1313	11.0354	6.5133	5.087	6.2374	5.8875	5.1243	5.9973	7.144	4.4436	11.1022	6.3835	5.2705	5.5388	6.0394	5.7634	6.7464	6.7455	5.5595	5.6996	6.5221	6.1352	5.6702	5.7772	6.3714	6.297	4.5053	6.2769	7.1654	6.417	5.6935	5.8053	5.6118	5.4209	5.8907	6.1952	5.1497	6.1194	5.1691	6.1637	6.2673	5.431	6.8994	4.8314	5.2698	5.407	6.2494	6.5803	6.8908	6.1731	6.8688	5.8395	9.0801	6.1477	7.7125	6.2079	6.2106	6.4684	6.552	5.8212	5.8288	6.5503	5.9016	7.5118	6.2098	6.6266
PF3D7_1431200.mrna1_1	PF3D7_1431200.mrna1_1;1186	1186	7.1923	6.5177	7.3006	5.5062	6.5237	6.7501	7.3964	4.3653	6.049	7.0843	5.8061	5.6147	6.1313	5.978	7.0233	8.668	6.6778	6.0548	5.9939	10.674	6.3277	6.0132	6.0702	6.8354	6.3574	5.6579	6.8625	5.5481	11.2309	6.5889	6.6001	7.4168	6.3489	5.5592	5.9982	7.2937	7.1882	5.8696	6.8074	6.2367	5.9186	5.3611	6.2172	5.8994	6.2915	6.3842	6.5294	7.412	4.5589	6.4529	6.0103	5.4263	7.8037	6.144	6.101	5.9581	6.0635	6.4529	6.6027	4.9602	6.4423	5.9472	5.7208	5.5188	5.1635	6.4717	6.8031	6.3388	7.3601	6.04	8.7383	6.3284	7.1104	6.087	5.9117	6.3027	7.0313	5.6608	6.1681	5.7711	5.7721	7.105	6.3208	6.7702
PF3D7_1431200.mrna1_1	PF3D7_1431200.mrna1_1;1187	1187	7.4095	6.3605	7.1695	6.1896	7.4799	7.3429	8.3735	6.0781	6.939	7.0369	6.5433	6.6131	5.8515	7.3058	6.6837	8.5345	5.9486	7.6279	5.3604	11.4455	6.5723	5.3477	6.9586	5.9821	5.4128	5.753	8.1595	6.04	11.7136	6.7776	5.96	6.5676	6.99	6.233	5.9787	7.2612	7.9767	6.4545	7.2098	6.857	5.96	5.4036	5.4489	6.6466	6.4296	7.0369	6.8039	6.834	6.306	6.6207	6.2863	5.9973	7.2253	6.8124	6.4246	6.0345	6.0665	6.1502	6.5659	6.1387	7.2541	6.1747	5.7385	5.691	5.7748	6.5673	7.3628	5.3334	6.917	5.9488	9.0441	5.8527	6.6347	6.1981	5.7027	6.3858	5.9916	6.4192	5.826	6.4348	6.4469	8.0811	5.4575	7.5118
PF3D7_1431200.mrna1_1	PF3D7_1431200.mrna1_1;1188	1188	7.6001	6.9386	7.5179	6.0902	6.923	7.1679	9.2818	6.1481	5.814	7.3595	6.0501	6.2069	6.1104	6.8986	6.4561	9.7902	6.9392	5.9991	5.9179	11.8159	7.1559	5.9768	5.5738	6.4254	6.2758	5.057	7.9485	5.749	11.8458	7.9429	6.4239	6.1625	7.0496	6.3546	5.7107	7.322	8.0695	6.7366	7.1085	7.075	5.5273	6.1581	6.1229	7.1515	7.3042	6.7298	7.0159	6.6508	5.1135	5.9435	6.4885	5.266	8.4779	6.9745	7.0935	7.3846	5.7211	5.4057	7.3514	6.4898	5.4279	6.7447	5.5314	5.2649	4.7618	6.5971	8.0396	5.9825	7.8321	6.8998	9.4878	5.7663	6.578	7.3089	6.8197	6.4637	7.2697	6.6235	6.261	6.987	6.9353	8.3498	6.2079	7.8226
PF3D7_1431200.mrna1_1	PF3D7_1431200.mrna1_1;1189	1189	6.8297	6.5072	8.1529	6.0418	6.9614	7.3112	7.891	6.6291	6.378	6.8445	6.392	7.1102	7.3239	7.7895	7.3375	8.997	7.1361	8.9945	4.9122	11.7009	6.4765	5.9107	8.0392	6.3273	6.7537	5.2257	7.2878	5.4009	11.8798	6.6385	6.6882	7.1729	6.8886	6.1773	5.9427	5.9846	8.3713	6.4101	7.1785	6.4114	6.1999	5.8792	6.6372	7.2488	5.6899	7.1855	6.5853	6.883	5.7118	7.1627	5.966	6.5375	7.1371	7.0465	6.1645	7.3033	5.2657	6.5092	6.5797	6.2411	8.3159	6.841	6.5512	6.1621	5.6871	6.9051	8.1592	5.7309	7.3584	6.5774	8.9105	5.466	7.1207	6.7962	6.9364	6.4007	6.3614	6.8246	6.3668	6.1361	6.3161	8.432	6.0088	6.3913
PF3D7_1431200.mrna1_1	PF3D7_1431200.mrna1_1;1190	1190	7.1152	6.3897	8.6729	8.0131	7.5155	8.4253	7.2411	6.8887	7.6482	7.2227	7.7423	7.7726	7.9341	7.2509	8.0891	7.7566	7.126	9.0459	6.2675	11.9772	7.2774	5.9857	7.0267	6.1137	6.5498	5.8817	6.5527	5.5741	12.0377	7.5203	6.4622	6.9373	6.5586	6.6754	5.77	5.3071	9.5227	7.2996	7.8056	5.2361	5.6614	5.6974	6.0181	7.948	6.4036	10.3809	6.8285	7.8048	6.1133	6.1922	6.3192	5.8948	8.2404	6.1493	7.8529	9.0506	6.7053	6.6917	6.5364	7.2465	6.4313	8.4447	6.589	5.017	5.9117	5.7981	8.5103	6.7462	7.4854	7.6242	10.9618	5.6372	7.7639	6.3489	7.039	6.3918	8.1884	7.425	5.7236	6.3672	5.9741	8.6742	7.6631	7.6596
PF3D7_1431200.mrna1_1	PF3D7_1431200.mrna1_1;1191	1191	6.3696	4.7939	7.5095	5.8595	6.2834	7.2914	6.2845	5.0054	6.194	6.514	5.3172	5.155	6.1679	6.7765	6.5633	6.4874	6.04	6.8695	4.9131	9.9724	6.4258	4.4087	5.3129	5.1396	5.8146	3.9279	5.7309	4.6696	10.1364	6.0492	6.3448	5.4439	5.8527	6.0365	4.7645	4.6153	8.464	6.2186	6.1773	5.121	4.4336	5.0466	6.4707	6.9211	5.0268	7.2036	5.7835	6.3863	3.7527	4.8278	5.3747	5.4786	6.4022	6.1673	6.3773	6.5188	5.3241	5.8861	5.7156	5.3937	6.2546	7.382	5.5379	4.8253	3.9809	5.8217	6.9297	5.0518	6.7828	5.7889	8.8968	6.0913	5.6232	5.7687	5.8527	6.0587	7.6435	5.6288	5.9787	5.5987	4.4443	7.2151	6.1683	6.8992000000000004
PF3D7_1431200.mrna1_1	PF3D7_1431200.mrna1_1;1192	1192	7.023	5.2917	7.8651	6.3625	6.8128	6.4099	7.6369	6.6979	7.3192	7.1839	5.6097	6.0448	6.5159	7.4375	6.0691	7.6098	7.1547	8.6183	5.374	10.8173	6.9597	7.2889	5.9837	6.1651	5.8565	4.4938	5.6536	4.9561	11.0495	6.5323	8.2273	4.7076	6.2772	5.5792	4.7323	5.9706	9.1585	6.5295	7.4826	5.0325	4.2257	5.5765	7.9677	9.0177	5.8938	8.3728	6.2024	6.7706	6.5076	5.1052	6.1381	6.304	7.2438	9.6177	6.2038	7.205	6.6513	6.6731	7.0497	5.8525	6.2334	8.2124	6.621	6.3598	6.0117	6.6387	7.6487	6.8695	7.301	6.0777	9.3651	6.2683	7.2223	6.543	5.8248	6.2055	7.8714	6.0391	6.6747	7.3484	5.9809	8.1786	7.1708	7.3847
PF3D7_1431200.mrna1_1	PF3D7_1431200.mrna1_1;1193	1193	6.4293	6.2606	8.3395	7.4057	7.3822	6.2867	6.854	5.5601	6.9172	6.6873	5.8422	8.5973	8.0526	7.1084	6.14	7.3369	6.8521	10.9038	5.1346	7.9885	6.3489	8.2811	6.5984	6.0043	6.4923	5.9028	4.1301	5.572	8.4055	6.9132	8.8266	6.5392	6.3498	6.7679	4.9246	5.2396	9.0574	6.3992000000000004	6.669	4.8768	5.5357	5.0592	8.3557	8.6135	5.7181	7.0426	6.8948	6.5177	5.2876	7.1942	6.0548	6.8426	5.8465	11.2462	6.67	6.6324	8.4054	8.3285	10.9043	6.6418	6.3837	8.5224	5.7487	5.5534	6.3074	6.4936	7.5931	8.0006	8.7856	6.6264	7.9755	7.8294	8.9213	10.8215	6.8211	7.3035	8.1236	5.6387	6.4772	6.1438	6.3129	7.6392	8.3812	8.3918
PF3D7_1431200.mrna1_1	PF3D7_1431200.mrna1_1;1194	1194	6.062	6.2384	7.9656	10.3922	6.3611	5.701	8.2046	7.0845	6.9107	6.2032	5.9544	8.4199	10.8797	6.9695	6.3528	8.6035	7.9485	10.2561	5.9406	8.2427	6.6215	9.4689	6.0768	7.4618	6.0902	6.0199	5.195	5.4036	8.5847	6.5278	9.1596	6.5683	7.1329	6.302	5.8999	4.5154	4.8415	7.221	7.862	5.8804	4.3868	8.759	8.9628	9.7687	4.849	7.8235	7.6466	8.0633	5.3789	6.5141	7.8311	6.8245	6.4126	12.3559	6.189	7.9311	11.3821	9.7874	12.4538	7.7419	6.3304	8.5394	5.3792	6.0126	6.5913	6.7373	7.7206	7.8332	10.6088	6.8416	7.4197	11.4218	10.1946	11.6779	8.1886	5.5404	8.2637	6.26	6.8077	8.9165	6.5214	8.0256	8.5072	9.8818
PF3D7_1431200.mrna1_1	PF3D7_1431200.mrna1_1;1195	1195	6.3416	7.0517	7.5727	6.9705	6.3003	6.3171	7.8806	6.5718	5.9523	6.4801	6.5441	7.7298	5.4124	6.8936	6.2908	8.6212	7.9005	6.9352	5.6966	7.8813	5.9575	7.8986	6.3892	7.6007	5.4522	4.7803	5.3663	6.0422	8.3027	6.8178	7.1781	6.2523	7.969	6.2634	5.9699	3.3219	2.8914	6.4998	7.9551	5.6513	4.4316	8.6471	8.9557	9.328	5.0461	6.2823	6.2168	8.6754	5.2342	6.8502	7.7852	7.1464	6.5989	12.3838	5.6631	6.4733	9.8794	9.9943	12.1673	8.2598	5.6182	7.9197	6.2135	5.5254	7.1678	7.1324	7.3591	6.9801	10.2896	6.2378	6.6796	11.3801	10.7045	11.2675	8.7057	5.7079	8.1005	6.62	7.234	8.785	6.4335	7.5687	8.1575	9.8723
PF3D7_1431200.mrna1_1	PF3D7_1431200.mrna1_1;1196	1196	6.4419	5.5267	6.7779	6.3976	4.8475	6.2059	6.5446	5.9787	5.3391	6.4584	4.849	5.1445	5.2483	3.9625	5.4819	7.9995	6.7893	6.3122	5.3327	7.1239	5.2315	6.325	5.3288	6.414	5.8092	6.0325	4.2388	6.1669	7.2624	5.5732	6.213	4.3125	7.0129	6.3423	4.9416	3.9946	5.3494	4.6707	6.1823	6.0494	5.2776	5.5279	7.8642	8.5085	5.6988	5.0299	6.3252	7.9168	5.3523	5.4376	7.5549	6.0481	5.8492	12.2384	6.0626	4.5361	6.9968	9.754	6.0352	5.5361	5.8174	6.7266	4.9584	5.4499	5.6264	5.0041	5.9844	6.3056	8.2561	4.8268	7.2934	9.2169	10.3939	4.9937	7.48	6.7197	7.3473	6.7363	6.769	7.6464	4.6713	5.9713	6.7374	8.568
PF3D7_1431200.mrna1_1	PF3D7_1431200.mrna1_1;1197	1197	6.7724	8.3161	8.7552	8.7955	6.9069	8.1478	9.4092	8.135	7.975	6.8211	6.019	8.222	8.6774	6.9725	7.2009	9.2739	8.4299	7.7925	5.7711	8.703	6.1208	10.0783	6.5953	7.7886	6.1266	6.6854	6.306	6.2319	8.6074	6.4507	10.0539	6.217	8.6704	6.5832	5.3147	5.7669	5.7853	8.1565	9.5395	6.6621	6.8678	7.5441	9.6724	10.2114	6.1731	7.902	6.4798	9.1041	5.2623	5.7085	8.3548	7.4768	7.4876	12.6871	5.4735	8.082	13.4026	9.9121	6.9847	8.2649	6.3102	8.8275	6.4279	7.2364	7.3965	7.2008	6.5143	7.8021	8.646	5.0488	8.1773	12.9974	10.5524	6.2574	8.3508	6.0065	8.9121	6.8028	8.71	10.4797	6.9669	6.7829	8.8542	9.1126
PF3D7_1431200.mrna1_1	PF3D7_1431200.mrna1_1;1198	1198	6.8104	5.9542	8.8792	8.2578	6.8149	7.1963	6.9904	7.6812	7.1066	6.8447	3.9607	8.8253	9.1398	7.0667	5.6132	7.9259	8.6302	7.0075	5.5043	9.1857	5.5198	7.6619	7.4998	9.6539	7.6921	6.2468	3.7729	6.1373	9.252	7.126	8.8174	6.8186	9.6894	8.0208	6.2673	4.9054	5.62	6.9143	9.6706	5.8958	4.8595	7.1808	9.5222	10.8257	5.5558	6.6651	7.7464	9.4141	4.4396	6.7634	8.7122	7.4512	7.7036	13.0761	5.7779	7.739	12.2611	10.1956	6.738	7.6713	5.6542	8.0769	6.6103	7.7056	7.5895	7.5731	5.7096	8.3162	10.1468	6.0061	8.9568	12.8322	10.6653	5.2551	8.8331	6.4065	8.492	7.3953	8.2857	10.735	6.8133	7.343	8.9854	9.9285
PF3D7_1431200.mrna1_1	PF3D7_1431200.mrna1_1;1199	1199	6.5193	5.9991	8.4456	7.1416	6.2238	6.6057	6.6575	7.3988	7.3429	5.856	5.7393	6.9097	7.067	6.9116	6.7405	6.7362	8.21	7.3431	4.9491	8.2652	6.1037	7.2208	7.5175	7.768	6.0496	4.8089	4.9514	6.8605	8.5214	6.8782	8.3988	6.6066	7.5828	6.1301	4.8017	4.9021	5.2619	5.8117	9.223	6.5334	5.8357	6.0139	8.6654	9.4991	5.5469	6.0079	7.4496	8.8841	4.5373	6.4034	8.897	7.8763	6.6532	12.7767	6.0834	6.9077	11.5807	10.3913	6.8921	8.1783	5.7027	8.2685	5.2657	6.4643	6.3884	7.477	5.6829	7.4157	9.3256	5.6758	7.4784	12.4025	10.9586	6.2782	8.2844	5.9653	8.4091	6.9118	7.6315	9.8849	7.1637	6.7419	8.5146	9.2568
PF3D7_1431200.mrna1_1	PF3D7_1431200.mrna1_1;1200	1200	6.9382	5.5512	7.0257	10.872	7.2527	5.9791	7.1799	7.6503	7.3737	7.9704	6.0505	7.9562	11.7238	7.577	6.7169	6.1577	7.8359	6.9601	5.7519	9.2586	6.2464	9.5267	6.5638	7.9583	6.4419	5.0575	5.0794	6.0396	9.6814	7.3998	9.8273	5.6479	8.5077	6.2472	5.8204	3.7782	4.2196	6.7163	8.6163	4.5116	4.4931	8.4051	9.364	9.3233	6.3707	7.5749	6.4565	7.7383	4.6182	10.7864	8.9022	8.3439	7.2096	12.6033	8.5172	7.5678	14.0144	10.6236	6.9783	8.3614	5.4673	8.3428	6.2722	7.7596	7.0287	7.4157	6.1705	5.6554	9.5227	7.9348	7.6953	13.6718	11.1655	6.1412	9.0357	5.5438	9.4855	7.5426	8.2673	10.3682	7.0215	7.7747	7.7558	9.9837
PF3D7_1431300.mrna1_1	PF3D7_1431300.mrna1_1;513	513	9.8405	6.5777	10.3501	7.2472	5.5239	8.3351	6.8768	6.5972	6.1221	8.6509	4.9635	6.6175	7.3673	6.2876	8.7562	7.7767	6.1876	9.8055	5.8395	9.6807	6.2795	6.0873	5.7892	9.8782	7.5855	5.8873	7.3937	5.3975	10.0409	8.4029	7.627	4.4841	10.0552	8.0233	7.7124	5.7716	4.3646	6.694	5.6885	7.1867	6.3143	7.9329	7.1318	8.4245	9.6967	7.7554	5.607	5.7658	10.6748	12.1508	7.5042	8.226	9.8962	7.7666	8.2188	7.1702	5.8527	9.9148	6.4639	7.5651	6.3995	9.2156	7.744	6.4778	9.2599	10.0309	7.1831	6.4306	7.6121	7.5833	6.6093	7.1936	11.0488	6.7223	7.6318	6.1258	9.3426	6.5062	7.4586	10.4041	10.2033	7.1599	7.03	7.6363
PF3D7_1431300.mrna1_1	PF3D7_1431300.mrna1_1;514	514	7.9647	8.3683	10.6412	7.0413	7.0178	8.5157	9.7906	11.0322	7.5701	7.9688	6.3062	6.923	7.0119	6.7719	8.3901	8.4358	11.3682	9.9921	5.4263	10.2721	7.9146	6.7957	6.8388	9.1342	7.903	5.1461	7.1342	6.2957	10.3084	8.4791	7.5476	5.2536	9.2799	7.6925	7.6697	5.6476	4.3103	5.5877	5.9821	8.3872	6.5895	8.2486	6.5692	8.0102	8.7024	7.9469	6.3496	6.2981	11.0282	11.9462	7.8776	6.6569	9.393	8.1362	7.9219	8.1243	5.3216	9.9956	6.558	8.1175	6.7477	9.9107	8.8111	7.5044	10.4637	10.3282	7.5485	6.0951	7.5272	6.9687	6.5792	6.0385	10.4655	6.5847	8.1206	6.8249	9.402	7.0865	7.8801	11.1546	10.3545	8.2293	6.6199	7.3632
PF3D7_1431300.mrna1_1	PF3D7_1431300.mrna1_1;515	515	7.8284	8.5022	8.7209	8.4728	8.3009	8.7436	7.8626	7.3189	8.2851	8.3458	5.9658	8.2385	7.0177	8.0289	8.7026	8.5798	8.0384	10.4116	6.9831	10.9294	9.4196	4.8733	6.6267	9.4726	7.1864	5.4114	7.291	7.1858	12.0537	9.1433	7.6395	5.957	9.3194	8.2797	7.9923	6.1763	5.3438	6.3789	6.738	8.2734	6.3031	7.9749	5.9946	7.55	8.9641	8.2477	6.1922	7.5388	11.5207	12.0711	7.746	6.598	10.2227	7.5823	8.786	8.4542	6.4341	10.5628	6.2396	8.6724	6.9933	10.2805	8.6236	7.3152	10.502	10.2375	6.9834	6.3122	7.684	8.0284	7.6171	6.1829	11.1696	6.0894	8.8611	6.5114	9.714	7.3112	7.3292	11.1207	10.3486	7.7467	6.0411	7.6731
PF3D7_1431300.mrna1_1	PF3D7_1431300.mrna1_1;516	516	7.4016	8.2756	8.2396	6.1307	8.1994	8.8524	7.084	5.7766	7.5205	8.018	6.4286	7.6342	5.9298	8.3915	8.3974	7.9534	5.7417	9.5849	8.6269	10.5437	8.8181	5.4179	6.4978	8.3869	5.8731	5.516	6.4496	8.1314	10.7036	8.0626	6.8894	6.9189	9.0481	6.6395	5.6005	5.6988	4.4128	5.8822	6.8193	7.617	6.7394	7.2071	5.0976	7.1447	7.3794	6.3719	6.1438	6.1016	11.2232	10.0386	7.3119	6.0056	8.9053	6.6727	7.483	7.0119	5.8427	9.914	5.4124	7.8754	5.3309	8.9051	7.6936	6.7945	9.4245	8.3222	6.6436	5.3302	6.6585	7.2567	7.3003	5.3306	10.3802	4.9832	7.1946	5.4584	9.189	6.9846	6.9869	10.2851	8.3193	7.1805	5.6053	6.7974
PF3D7_1431300.mrna1_1	PF3D7_1431300.mrna1_1;517	517	7.9042	8.3291	8.2926	8.6695	10.7374	9.1148	8.5504	7.8422	10.7647	8.025	6.9886	7.7446	8.3098	10.659	8.0548	9.1533	7.7743	9.3292	7.4397	11.6436	9.2842	5.36	5.803	10.8793	9.3156	6.456	8.4052	7.3633	11.8647	9.4753	7.7911	5.9359	10.6766	10.1229	7.0971	7.3719	6.2388	7.1949	7.0037	7.1847	6.0762	7.5733	8.4598	9.5188	8.4417	7.0604	6.9914	7.2086	11.7025	11.8119	8.8953	7.5218	11.3835	8.2134	8.3261	7.2261	6.3259	9.1236	6.9012	8.858	6.5962	9.5498	8.7436	7.1768	10.2976	6.3618	7.4543	5.3944	6.7882	7.921	7.3391	6.7698	10.4498	6.634	8.7085	6.9474	8.7605	7.0616	7.7396	10.8785	6.258	8.4058	6.5986	7.1813
PF3D7_1431300.mrna1_1	PF3D7_1431300.mrna1_1;518	518	6.0193	6.0221	4.8938	6.5184	7.1383	7.2043	6.3878	5.9533	6.6748	6.5812	4.9653	7.0611	5.8056	7.193	6.6209	6.4216	6.5181	6.2743	4.5607	8.1604	8.1708	5.3667	6.4426	7.1042	6.6292	5.7509	6.1801	6.011	8.7766	8.3192	5.7973	6.044	7.1891	6.7013	6.1853	5.0255	4.7377	6.1697	6.09	4.1391	5.4899	7.3474	6.1249	7.611	5.1655	5.7779	5.7895	5.3957	10.3825	9.8062	7.0547	7.6893	7.8649	6.524	5.9491	5.0583	5.8495	8.1647	6.035	6.9975	5.5441	7.6694	6.5592	5.1412	8.7554	5.7216	6.3089	4.9991	6.26	5.8912	5.0041	4.6582	7.912	5.5777	5.6392	5.5404	7.8275	6.213	6.5989	9.0683	6.0347	5.9262	5.8607	6.5654
PF3D7_1431300.mrna1_1	PF3D7_1431300.mrna1_1;519	519	6.6728	5.1538	5.2694	5.0112	2.7719	4.0383	5.328	5.5957	4.511	5.8268	4.1938	4.7458	5.2928	3.756	5.0687	5.23	5.3906	5.0605	4.4276	5.8163	6.8352	4.2196	6.1245	6.4216	5.1131	5.497	4.0117	4.4601	6.1179	6.5463	5.8929	6.0437	6.2852	5.7503	4.8166	4.0488	2.7991	4.4874	5.1875	3.2464	4.3757	5.2396	5.6011	6.1683	4.9467	3.1342	4.7159	4.8919	4.3533	7.8911	5.6848	5.6378	7.3452	6.7918	4.9416	4.0018	5.0201	5.6985	5.1412	3.8718	5.0422	5.8768	4.9001	4.1969	6.2081	4.3695	4.7671	5.3906	4.3875	5.8342	5.9231	4.1787	6.4532	5.1942	4.4588	4.99	6.2536	5.3827	5.2776	6.7862	5.2754	4.8846	5.8848	5.572
PF3D7_1431300.mrna1_1	PF3D7_1431300.mrna1_1;520	520	6.3125	6.1504	9.926	7.1817	6.347	4.5874	8.3354	9.5262	6.7175	5.8892	4.6485	6.272	7.6035	6.2561	5.8565	6.9922	9.1881	5.3359	4.6029	8.749	11.0312	5.5622	4.9819	7.5392	7.5774	5.1522	6.5581	4.5236	8.3766	10.0576	6.477	4.7955	7.8898	8.1106	6.3423	4.6299	3.3533	6.0594	8.4748	4.3052	5.3089	8.2504	5.546	7.1134	6.1408	5.6519	5.2083	8.5596	0.5059	10.0239	6.3897	4.9255	8.9142	7.1744	5.8465	5.9298	3.86	7.0093	6.1701	6.1447	5.5702	8.4098	6.2787	6.2032	8.3353	5.1534	6.4085	4.9227	6.3114	5.8271	6.1218	4.6809	8.2931	6.0221	5.5245	5.5308	7.7717	6.3051	6.7904	9.3793	4.7772	6.6869	6.3257	6.7444
PF3D7_1431300.mrna1_1	PF3D7_1431300.mrna1_1;521	521	6.4155	6.3241	5.1823	6.5353	5.4067	5.2246	8.1843	9.0442	5.9903	6.1181	4.7495	6.4217	5.9208	4.9491	4.7602	5.6616	8.7925	5.5783	5.3056	6.7027	12.4733	5.0237	5.1014	9.5991	6.2902	8.4285	6.2108	6.5354	7.3682	11.7747	5.9467	3.9973	9.524	5.7126	8.5876	4.8831	3.9279	5.4601	7.1999	5.2407	5.0135	7.3779	5.7573	6.4843	5.922	5.5373	6.1703	8.947	4.4469	9.7429	6.2935	6.3782	8.1529	6.747	6.0609	5.9481	5.0448	7.6956	6.4573	5.7043	5.2839	7.9018	7.2761	6.9239	8.2488	5.3646	6.5724	4.8445	5.9516	6.347	5.5598	4.5441	8.865	6.2994	6.4214	5.1751	7.1461	7.1128	6.7854	9.1505	5.4472	6.2913	5.6058	5.133
PF3D7_1431300.mrna1_1	PF3D7_1431300.mrna1_1;522	522	6.5444	7.1121	6.5347	7.5608	4.5527	3.5423	7.5474	8.7474	4.8186	6.747	6.2653	6.3964	7.8144	5.4522	5.5619	6.1508	8.6828	5.1408	6.7328	6.308	11.6912	4.2032	3.856	10.3923	5.327	4.1285	3.7824	7.6181	6.7541	11.329	6.7408	3.1763	9.2702	6.5083	2.4828	3.844	4.1699	5.7863	5.1627	5.9435	6.3856	5.5573	5.6296	4.3241	6.4538	3.6781	6.7505	6.8631	4.2787	10.0408	5.5919	5.607	7.6852	6.5999	5.855	5.9646	6.0356	7.8104	6.8571	5.6651	5.1554	7.2707	6.5514	6.4752	7.7662	6.1373	5.2449	8.2672	8.4947	5.195	5.3754	5.2513	8.4676	4.9523	5.8659	5.1194	7.2198	4.963	6.6938	8.8868	5.7631	6.6857	9.452	8.6249
PF3D7_1431300.mrna1_1	PF3D7_1431300.mrna1_1;523	523	7.859	6.453	7.4705	9.241	5.7287	6.6872	10.0205	11.1078	5.6427	7.332	5.9683	8.8427	9.7429	5.1957	7.7213	9.4686	11.2139	6.312	6.9119	8.0436	13.2668	8.6232	7.3946	6.4283	8.7349	7.4846	9.8918	7.1561	7.9506	12.0182	9.4232	7.4582	7.2843	9.0477	7.158	9.765	5.9556	7.3796	7.6384	6.1621	8.3599	6.3842	7.597	6.4936	7.806	7.7953	7.5413	9.6559	6.0665	11.591	7.2617	7.3683	8.435	6.6225	7.3802	8.2986	9.709	8.3705	7.0909	7.0603	6.2961	9.0424	9.4567	9.5507	7.8372	7.3037	5.8836	8.3758	6.8467	6.7049	6.719	8.5976	9.1334	7.1676	7.1782	6.5538	8.4155	7.0201	8.1486	8.5591	7.8445	7.3587	7.7973	7.3132
PF3D7_1431300.mrna1_1	PF3D7_1431300.mrna1_1;524	524	8.8297	7.9193	8.2833	10.2633	5.2361	8.9736	10.0707	11.1978	7.1473	9.2216	6.9336	9.9834	10.7838	5.9635	9.8906	8.5788	11.4739	6.8401	5.3646	9.308	12.1469	9.2905	8.1922	7.7288	10.0292	6.8831	10.8618	5.6915	10.0767	10.3792	10.2586	8.3612	7.1867	10.6143	6.0659	10.5753	8.3655	8.37	8.5572	7.5402	7.3351	7.5064	8.2365	6.898	9.8406	8.7248	8.9698	10.2981	6.6278	11.6627	7.2628	8.2313	10.4136	8.4387	9.9775	8.4618	7.8587	10.7213	8.6161	7.4032	5.9803	10.0445	8.3835	7.5227	9.8984	7.4994	7.0839	7.7344	7.1111	8.6886	8.6718	9.1701	10.674	8.1559	8.4451	6.8723	10.3025	6.7831	8.1301	10.3682	6.7904	7.594	7.9444	7.9025
PF3D7_1431300.mrna1_1	PF3D7_1431300.mrna1_1;525	525	7.8167	8.0555	5.9488	10.1091	6.745	8.6379	9.7118	11.2853	6.045	7.922	7.6296	7.4996	10.4424	6.0646	8.81	6.2591	11.5955	7.9669	5.6704	8.9106	11.8831	9.5082	8.7519	8.5282	7.9748	6.2703	10.863	5.467	8.9566	9.3917	9.8879	8.1399	8.4364	8.8251	5.0522	10.7369	8.2689	8.5236	11.2029	8.2144	5.8704	7.7343	7.0648	6.1073	7.1337	9.6073	9.4729	11.1288	6.1526	10.5182	6.9743	7.9176	9.4352	6.1651	7.5197	7.5527	7.9313	9.5895	7.5076	6.6181	11.123	10.7969	7.8594	5.6993	7.245	6.7815	7.1276	9.1671	8.2765	7.7267	7.1812	7.6057	10.2631	7.1564	6.726	10.9707	10.3855	7.1906	7.094	8.2828	7.2482	8.7159	9.5131	7.5083
PF3D7_1431300.mrna1_1	PF3D7_1431300.mrna1_1;526	526	6.5677	7.3431	5.8271	10.2847	5.4783	9.3986	9.4455	11.1086	5.4998	7.0191	6.763	7.5904	9.5962	5.8644	9.183	5.5996	11.1421	6.019	4.3406	8.682	9.4913	9.0908	6.8465	7.3821	8.4986	5.9189	10.4931	5.4439	8.6916	7.099	9.853	6.7497	7.165	8.3524	6.2415	10.316	8.7774	7.7359	8.0323	6.3696	6.2294	8.5867	6.9834	6.8654	5.9329	7.6943	8.9978	7.2744	5.9062	9.6387	7.5721	7.8558	6.9572	6.5081	7.0228	7.0274	7.588	8.5353	7.5947	6.4375	6.2332	9.5276	7.2166	7.3321	6.6569	6.5041	7.0977	7.7891	7.4225	6.9914	5.7538	9.9935	9.6254	7.6169	6.988	5.9848	10.5127	7.8749	7.1854	6.9879	6.5773	7.3596	8.1963	7.0267
PF3D7_1431300.mrna1_1	PF3D7_1431300.mrna1_1;527	527	7.5823	9.2502	7.2702	10.2997	7.1519	9.0114	10.737	11.7881	7.5512	7.8321	9.3359	7.7369	10.5696	7.4562	9.0606	6.0749	11.7579	7.009	5.6865	10.1742	10.522	10.8693	9.0279	8.7186	9.2394	7.0239	10.8646	5.6041	10.3303	10.0087	10.7295	9.2645	8.6854	9.463	6.3913	10.7789	9.6882	8.898	8.2247	9.0568	8.5024	9.706	8.7163	7.894	7.944	7.4811	9.9592	8.8771	6.9006	11.0889	8.5274	8.7082	6.7696	8.5746	8.6394	7.738	7.9417	10.3544	9.8436	6.0461	6.1713	11.085	9.4276	7.1502	6.0498	6.6337	7.6018	8.8895	8.3691	8.4342	7.4824	7.9692	11.1413	9.5619	6.7043	6.556	11.007	8.4076	7.3458	7.4909	7.4253	7.5847	9.9926	7.5027
PF3D7_1431300.mrna1_1	PF3D7_1431300.mrna1_1;528	528	7.7021	9.6104	7.788	10.5103	6.6982	8.0938	10.9397	12.0038	6.7253	8.1314	8.0101	8.3105	10.5326	6.7325	9.0264	6.3327	12.0429	5.9558	7.2796	9.9138	10.4562	10.745	8.7035	8.1812	9.1729	6.3025	11.4999	5.5583	10.179	10.6238	11.1399	8.7818	7.8741	9.6823	6.3047	11.8698	10.5945	8.8477	9.965	9.8642	7.2474	9.6538	8.4092	7.74	7.3596	8.4488	9.8577	10.107	6.6254	10.5919	10.0233	9.2112	8.8023	8.4213	7.6056	6.9233	7.5603	10.7866	8.2734	6.695	5.784	11.959	8.3634	7.6093	6.8032	7.4895	7.0313	8.8348	8.2735	7.9041	6.9982	6.5529	11.2416	8.5441	6.7785	6.205	11.5211	8.2374	8.3319	7.6354	7.9855	7.5811	9.4274	8.5057
PF3D7_1431400.mrna1_1	PF3D7_1431400.mrna1_1;207	207	10.8032	10.4284	6.8792	7.9025	7.4453	9.1727	7.7213	8.3881	7.5448	10.7304	9.3588	8.2942	6.9944	8.8064	7.9966	8.0066	8.8369	11.5497	6.6575	9.1288	11.3461	9.2204	7.5628	12.735	7.6885	5.0224	12.4655	6.8715	9.1736	10.8243	11.322	7.149	14.0197	9.5049	4.8904	12.408	8.2317	8.6106	7.171	9.7935	8.1252	7.5272	8.6715	8.1973	10.1104	7.6703	7.6903	7.9923	5.2456	9.1299	10.6515	11.6853	7.8685	7.5427	6.8665	5.6829	6.5483	11.0016	9.547	8.15	5.292	10.4885	9.99	8.9195	9.531	7.3945	6.4529	10.0464	8.5944	8.0522	7.7444	8.0326	12.0967	9.6727	8.0327	6.5464	10.7219	9.0129	9.6958	10.104	7.822	7.5177	10.9751	8.9017
PF3D7_1431400.mrna1_1	PF3D7_1431400.mrna1_1;285	285	6.3576	5.1554	5.3089	6.6196	5.7962	4.7377	5.4005	4.9463	3.8329	6.9756	5.1449	6.2468	6.0485	3.9307	5.0613	4.8733	5.76	5.1359	5.0215	5.5239	6.0611	5.0027	5.5747	4.7981	5.5705	6.8685	6.2298	4.6047	6.458	5.4935	6.4294	5.9141	5.3212	5.2954	5.4036	4.5589	4.6673	6.0038	6.6008	5.1069	5.7393	4.7175	5.4202	5.7845	4.5279	5.7369	4.4854	5.2284	5.926	5.9383	4.1538	5.3078	5.3597	5.4883	6.6414	5.8723	5.1823	5.5771	6.9613	5.1863	4.6542	7.1643	6.3185	6.2703	5.0166	5.7753	3.5033	6.8809	6.8131	8.0096	6.4509	4.1906	7.2	7.3946	5.1691	5.3248	7.7027	4.7137	6.1342	5.1635	4.4867	5.0457	7.8995	6.3277
PF3D7_1431400.mrna1_1	PF3D7_1431400.mrna1_1;286	286	6.3452	5.5951	5.0352	7.6413	5.3085	4.2342	4.278	5.1198	3.4841	6.1865	5.06	5.1185	7.6296	6.1066	5.7538	4.7317	5.1675	6.4217	5.0063	4.5311	6.0317	6.2357	5.9215	5.9286	5.6982	7.2228	4.5116	4.7782	5.8199	6.0596	7.0417	4.6565	5.1465	6.044	6.6685	3.8649	5.3519	3.7181	5.5741	5.9217	5.8694	5.3316	5.0652	7.3055	5.7682	6.4121	5.4306	6.1955	4.7436	5.1839	5.2544	5.2687	6.1955	5.4499	6.4448	4.6124	4.5686	6.0029	5.0264	6.4709	4.7285	7.0969	6.8172	6.7083	4.26	4.2698	4.6594	8.1858	7.3137	6.547	5.6781	5.3733	6.2479	6.1497	5.916	5.5598	7.6975	6.0354	7.5019	5.6591	5.1659	4.649	8.6181	7.3034
PF3D7_1431400.mrna1_1	PF3D7_1431400.mrna1_1;287	287	5.8989	4.856	5.4259	9.6056	3.7409	6.3329	5.7811	5.532	1.5361	6.5165	4.8278	5.2705	10.1857	4.6076	6.6872	6.8755	5.9141	9.8248	5.4256	4.8963	6.3693	5.3663	6.683	5.998	4.6076	5.4715	7.2373	4.6769	5.3882	5.887	6.5792	5.5087	5.785	5.4145	5.3334	7.0563	7.7126	5.3169	4.8664	4.9941	6.0819	4.1755	5.3709	5.0963	5.6979	6.8209	6.0103	4.7004	4.6334	5.0682	6.72	5.8822	3.5644	6.5776	6.2771	6.5322	4.7908	5.8357	5.8316	5.6682	5.1043	5.9064	6.1204	7.291	3.8258	4.8515	4.504	10.2066	6.6454	7.9513	6.6352	3.9727	9.0322	6.4124	6.0693	6.2093	6.8267	5.269	6.9411	5.7312	5.3359	4.5141	10.4821	6.7045
PF3D7_1431400.mrna1_1	PF3D7_1431400.mrna1_1;288	288	6.8121	4.6352	5.3031	4.935	4.588	6.8395	5.6073	5.4087	1.6462	7.5968	5.478	4.6023	5.3607	3.1922	6.7285	5.7074	5.5248	5.3854	5.218	5.1871	7.2392	4.5154	4.7495	5.7947	6.1843	5.6966	5.7721	5.3402	5.9544	6.1983	5.7716	4.1651	5.6974	5.0951	5.511	5.7677	4.858	2.3248	5.2032	4.111	6.5835	4.8324	5.0742	4.7301	6.3928	4.3334	4.5298	4.9317	4.1977	5.1416	6.8667	6.0817	3.5765	6.2741	6.1457	4.4074	5.2449	4.9336	4.9814	7.2725	5.632	6.1495	5.6064	5.761	6.3921	5.9637	3.8758	8.2981	7.7548	5.6118	5.5245	4.9991	5.785	4.857	7.8746	6.1223	6.9608	5.9117	5.9502	6.1623	4.3909	4.0152	9.0024	7.5546
PF3D7_1431400.mrna1_1	PF3D7_1431400.mrna1_1;289	289	6.7837	5.3205	5.3259	4.6571	5.5829	4.0117	5.7046	4.382	4.6177	6.8793	4.2876	4.218	5.135	4.1043	4.0045	5.5342	4.6949	4.0917	5.8068	5.5877	6.4313	4.5862	5.723	5.14	5.1973	5.1428	2.9373	3.6088	5.8525	6.0603	5.2653	4.6954	6.1346	4.5248	5.4867	4.9828	5.5711	6.5423	5.7798	5.2145	8.0693	3.8934	5.7463	5.1235	5.3494	3.8934	5.6118	4.8768	4.9533	5.1056	6.0781	5.5747	2.0841	5.6921	5.4867	5.0807	5.2188	6.3714	5.4998	4.8349	6.19	6.0257	5.1094	3.8758	4.0548	4.8063	3.2943	6.9855	7.7944	6.2057	2.7268	4.7257	6.8379	4.2869	6.5845	5.993	6.3151	5.6907	5.6642	5.9205	6.2897	3.6182	6.603	7.0693
PF3D7_1431400.mrna1_1	PF3D7_1431400.mrna1_1;290	290	6.7678	5.3743	5.5913	5.7219	4.6554	4.0418	6.4594	4.2288	4.0295	6.2933	5.4947	4.5497	5.0665	5.4683	4.3205	5.6724	5.2836	4.6415	5.2784	6.2819	5.769	4.7639	5.2536	6.4561	6.0195	5.7331	8.9702	5.4656	6.5254	6.456	6.1367	6.1227	5.7054	5.9554	5.5033	8.0336	4.2876	6.2988	5.8542	5.2001	10.6078	4.3074	5.4919	5.3107	5.4426	3.5084	6.3167	6.4524	5.2376	5.2369	9.2614	5.3089	4.9016	5.9291	5.9153	4.7639	5.0117	4.9458	5.8795	6.1223	6.2634	6.3427	5.4555	5.7642	4.8207	5.848	5.5934	8.6642	7.94	5.5413	5.7355	5.4679	6.6599	5.1114	5.8012	6.29	6.0217	6.1975	5.2627	6.1426	5.7923	4.435	9.2542	7.6743
PF3D7_1431400.mrna1_1	PF3D7_1431400.mrna1_1;291	291	7.207	7.1567	6.4995	6.044	5.2935	6.5368	6.1258	4.8714	5.2219	7.0175	5.8447	6.5667	6.0159	5.7934	5.8555	5.6747	5.0501	4.4256	6.1071	6.8076	7.0681	5.4413	6.4919	5.5509	5.5814	5.1894	5.701	5.497	7.2705	6.2815	6.06	5.6473	6.4092	6.8013	6.0961	6.4135	5.2824	5.7806	6.9001	6.9605	8.7126	5.4449	5.3045	6.7218	6.1489	4.3554	6.3834	6.9242	5.6798	5.4957	7.2178	6.4104	4.89	6.3122	6.2774	4.9103	5.9816	5.0448	5.0587	6.2858	6.4617000000000004	6.0065	5.5804	5.6308	5.0241	5.5993	4.6363	7.0952	7.7637	7.2843	6.0246	5.9612	6.793	5.7677	7.4634	6.8797	6.2046	6.0321	6.439	5.3971	6.0047	5.1795	7.3286	7.843
PF3D7_1431400.mrna1_1	PF3D7_1431400.mrna1_1;292	292	6.8717	7.1553	6.3475	4.6153	4.6375	4.4039	5.6579	4.9472	3.3632	7.1273	6.5638	5.9946	4.319	6.1528	5.3302	4.8639	4.6352	6.3074	6.1094	5.8592	8.4682	3.9495	5.6531	5.8455	6.2348	3.5874	7.4332	5.3085	6.7133	7.3301	5.8222	5.9502	6.4925	5.8447	5.3628	6.672	4.2157	6.3486	5.7942	6.8519	7.9926	5.9907	5.0824	5.5354	6.1926	5.2353	6.6791	5.5601	5.1574	5.1489	7.9754	5.3625	5.4019	6.0314	6.5286	5.1497	4.5601	5.4026	5.3074	6.8466	6.5932	6.6188	5.9079	4.6299	5.7123	5.875	5.4453	7.4701	7.215	6.8475	5.4326	4.4243	6.319	6.1191	7.3475	5.9449	6.6204	6.0063	6.2519	5.9944	6.467	4.5367	8.3448	7.6692
PF3D7_1431400.mrna1_1	PF3D7_1431400.mrna1_1;293	293	6.5292	6.9506	6.6574	6.2897	5.4063	5.0009	5.2869	5.4712	4.1194	6.0915	6.0936	7.7606	5.6032	5.0575	5.0365	4.6859	4.4809	6.2315	4.5211	7.3095	6.454	6.8041	4.995	5.1771	4.8634	4.9662	3.98	5.2716	6.5721	7.0329	6.5247	5.2649	5.6153	5.3899	5.3653	5.5245	5.4731	5.4226	6.3935	6.9495	6.5566	5.5647	4.4155	5.4816	5.8765	4.4777	6.6604	5.3248	5.0734	3.9644	5.4777	5.2315	4.1202	6.3698	4.9231	4.2713	5.4656	6.5665	5.4094	5.1379	5.5832	6.5983	6.1991	5.1914	5.4941	5.6106	4.3813	5.9449	6.8688	6.1365	5.7216	5.2843	7.0567	3.774	5.8562	6.5378	6.4851	5.4944	6.3255	6.1755	5.1424	4.5385	6.0518	7.3288
PF3D7_1431400.mrna1_1	PF3D7_1431400.mrna1_1;294	294	6.0875	6.6565	6.2279	5.8079	5.9001	5.903	5.6002	5.4877	4.1424	6.8752	8.5449	7.573	5.8699	5.0896	4.1094	6.1133	5.6427	8.0134	4.4919	6.8852	6.2038	6.6426	5.5928	6.0695	6.9565	4.4026	4.3709	5.2615	6.6346	7.2049	7.1951	4.6159	6.8406	7.7615	5.0925	4.9284	4.4423	4.9117	6.2462	6.9166	5.09	5.8699	4.9764	5.5423	5.4777	5.3764	5.4754	6.3533	5.5832	6.2746	7.3056	5.4986	8.1016	6.087	5.6565	5.1506	4.6106	10.6981	5.6554	5.0704	5.6112	6.3384	6.0624	5.4854	5.7774	5.9136	4.6153	6.1896	10.3182	5.7921	5.1489	5.142	11.7691	5.1469	5.9138	6.1723	7.2313	6.6453	5.8025	5.9181	4.4764	3.437	5.779	10.1823
PF3D7_1431400.mrna1_1	PF3D7_1431400.mrna1_1;295	295	6.4928	6.8267	5.7477	5.921	5.845	5.6727	5.8902	4.2817	5.2898	5.9588	7.3846	7.9256	5.8163	3.6971	5.5598	5.375	5.114	6.7027	4.9777	6.6997	7.9074	6.5251	4.7517	6.2574	8.4312	5.6209	4.6871	4.4627	7.2754	9.5628	6.7505	4.6415	6.3347	7.9243	4.5577	5.4979	4.6346	5.4175	5.9752	5.9378	4.935	5.7304	6.157	6.4854	5.5242000000000004	4.2615	6.2069	7.459	3.7071	5.7425	6.3834	5.769	7.9793	5.8319	5.3761	5.8296	5.1039	10.3866	5.5883	7.2745	5.7968	6.751	5.7978	4.8914	5.9939	4.8644	5.111	5.6829	10.0024	5.3223	4.4209	5.9201	11.5243	4.337	7.2885	6.3944	6.8013	7.1588	6.9661	6.8388	3.9212	4.2265	5.3027	9.7829
PF3D7_1431400.mrna1_1	PF3D7_1431400.mrna1_1;296	296	6.8335	6.5399	5.4835	5.594	4.9639	4.2972	6.223	4.9402	5.4893	6.8957	7.6159	8.9951	5.9692	5.2141	4.8758	6.1739	5.8826	6.7684	5.7043	7.3892	11.6213	6.2346	5.8202	6.6282	7.7394	5.1135	5.4637	5.204	7.1668	13.2377	6.5953	5.1759	6.5072	8.2298	5.225	4.9607	5.4273	5.7879	7.0674	7.8473	4.5771	7.3302	5.7013	5.6404	5.4005	4.116	6.12	6.1173	5.3954	5.9227	6.5606	5.281	7.6387	7.0491	5.3452	5.4293	4.0909	10.859	6.3441	8.6102	6.0246	6.4856	7.0415	5.9439	8.7438	5.4266	5.6191	6.0626	10.2222	5.8955	4.3964	5.91	11.8602	5.8253	6.2739	6.4861	6.6433	7.3015	8.2644	8.9531	4.7027	5.9871	5.7955	10.1642
PF3D7_1431400.mrna1_1	PF3D7_1431400.mrna1_1;297	297	6.5622	5.1655	6.0121	6.0076	5.3923	5.8652	5.1953	3.8248	5.2001	6.6473	6.2523	6.6798	5.5395	6.3985	3.3001	5.2334	5.4935	6.6569	5.9821	7.7087	6.2054	6.5978	5.6915	5.9821	8.4835	5.9095	3.7323	5.7013	7.208	6.4923	7.2197	5.2965	6.1615	8.5079	5.7137	4.7944	4.4489	6.3413	6.0603	6.735	5.233	6.3232	5.9718	6.3054	5.2772	5.0587	5.85	6.4898	4.7148	5.7249	6.3431	6.1024	6.5598	6.0531	5.9324	5.3298	4.7388	11.1628	6.243	5.4931	5.7955	6.1227	6.0378	4.6017	8.08	5.0295	5.5154	5.8848	10.1867	5.7156	5.254	5.2001	11.8828	4.9823	6.4423	5.7189	6.4621	7.5586	8.014	8.6671	5.4107	5.0522	5.7645	10.6444
PF3D7_1431400.mrna1_1	PF3D7_1431400.mrna1_1;298	298	6.7857	7.2131	6.1181	6.2935	6.0525	4.4383	5.3899	4.9878	3.9241	7.2939	6.7397	7.2075	5.437	5.0179	5.7104	5.8425	5.8802	5.6317	5.5404	7.0705	7.0924	6.4504	4.5993	6.3731	8.1807	3.7071	4.5601	5.7981	7.2103	5.8824	7.0624	4.3262	6.0598	8.451	4.7203	4.9713	4.935	5.5871	6.1942	8.993	5.4634	7.6242	6.1589	5.4423	5.8565	4.8369	6.6546	5.6326	5.1231	5.09	6.2081	6.6873	7.4899	6.879	5.1695	5.4728	4.9528	11.0632	5.4906	8.3583	6.2003	6.4353	6.1946	4.8895	8.1497	5.144	5.4336	6.0094	10.7267	5.6294	5.135	5.4741	11.5069	5.0836	7.4942	5.8354	6.8291	7.382	7.4284	8.486	5.2005	5.4253	4.8058	10.5377
PF3D7_1431400.mrna1_1	PF3D7_1431400.mrna1_1;299	299	6.9704	5.9658	5.8359	6.2705	5.6625	5.8691	5.4793	4.8699	4.9312	6.5388	6.327	7.5184	6.5304	5.3526	6.1169	5.3688	5.8417	7.4454	5.0514	7.191	5.9174	6.6321	5.3284	6.7344	9.2062	5.7469	4.8176	6.0259	7.436	6.3726	6.7856	3.7666	7.0901	8.9316	5.854	2.359	5.6352	5.4063	6.2422	7.4506	6.4288	5.9186	5.7592	6.5851	6.2114	4.7137	6.6931	6.9147	5.9565	6.2926	6.5415	5.1639	8.8347	7.2352	6.073	4.7219	5.0475	11.2354	5.6067	7.0217	6.0339	7.003	6.3609	6.1285	8.7698	6.1526	5.8364	5.7692	10.9627	6.1342	5.5472	5.7325	11.6975	5.1094	7.8135	5.649	6.9044	8.5713	8.848	9.3182	6.7882	5.643	6.3049	11.0608
PF3D7_1431400.mrna1_1	PF3D7_1431400.mrna1_1;300	300	6.5968	6.2576	5.6744	6.0641	5.8253	6.1445	6.0468	5.3416	4.9602	7.0692	6.7346	7.6398	4.9107	4.9509	6.0387	5.7863	5.6545	6.4731	5.3438	7.0064	6.5767	6.0173	5.6576	7.0156	8.7547	4.6927	4.0161	5.6673	7.2743	6.6197	7.1416	5.0879	6.0374	8.1292	5.3971	3.6218	5.0072	5.5447	5.7487	7.256	4.9231	7.3498	5.7889	4.2319	4.8012	4.9537	5.3291	6.5174	4.1619	6.5165	6.6254	6.1661	8.0522	6.7647	5.6929	4.682	4.406	11.1572	5.6817	7.1887	6.2733	6.5815	5.4522	5.7816	8.0873	5.6238	5.2491	5.2114	10.1266	6.5913	4.7257	6.2294	12.0722	5.0361	7.1003	6.0579	6.988	6.4433	7.8866	8.9797	5.0751	5.3761	6.3873	10.5069
PF3D7_1431500.mrna1_1	PF3D7_1431500.mrna1_1;743	743	9.7614	4.8525	6.267	5.904	5.1667	5.8617	9.4481	6.5947	4.8875	8.9901	7.7426	5.1272	6.0953	5.2257	5.851	10.2025	7.9375	5.9914	4.7458	7.1646	5.3391	6.8036	5.4647	5.7393	7.7545	5.2657	5.1334	5.1027	7.4011	6.5996	6.9395	5.496	6.1669	7.5294	6.3702	4.439	5.1735	6.8552	6.0088	4.4019	3.7225	4.8278	6.3728	5.7227	8.0853	4.4919	6.4043	6.7227	5.986	8.4485	8.2047	5.5729	7.984	8.1904	5.4118	5.2288	5.0544	6.6503	5.8948	6.3887	5.3345	6.4091	5.8472	5.263	5.4012	5.9231	6.2215	5.5441	7.8402	5.588	5.51	6.0239	6.598	4.9212	7.6208	6.3152	6.6571	6.591	7.1164	5.9944	6.0376	6.0365	5.8427	8.0937
PF3D7_1431500.mrna1_1	PF3D7_1431500.mrna1_1;744	744	8.4621	5.2574	6.3076	6.3306	5.2649	6.0635	8.6066	7.7536	5.5847	9.0049	7.6631	5.7021	5.9894	4.701	5.3768	9.9211	8.1773	7.4136	5.5987	6.7196	5.7965	5.354	5.9158	6.8268	6.3567	6.3418	4.0303	5.374	7.135	6.7365	6.8223	4.4919	6.374	7.4102	6.8098	5.1469	4.849	6.7382	7.2008	2.3219	5.5062	4.8166	6.3397	6.1274	7.2546	5.7175	6.4446	7.4391	5.225	7.7049	8.3542	7.0989	7.7035	8.1829	5.1152	4.2957	5.3899	6.9214	5.797	7.5948	5.9821	6.7956	6.1003	5.5011	5.3868	5.7336	6.5797	5.7287	8.2644	4.9103	6.0959	4.9035	7.253	4.9477	7.3987	6.3087	7.2446	7.0388	7.1828	6.3114	5.6885	6.7101	6.9345	8.5924
PF3D7_1431500.mrna1_1	PF3D7_1431500.mrna1_1;745	745	8.8597	6.278	5.8089	5.3618	5.7684	7.065	6.4497	5.9134	4.6519	9.4611	6.2988	5.302	5.213	3.842	7.4761	8.0978	6.5289	5.0099	6.1266	6.6978	5.2784	6.1861	5.7331	8.455	8.0674	10.268	4.627	5.4935	6.9057	6.3794	6.286	5.0819	8.4012	7.5941	10.1449	4.8405	5.9743	5.4647	8.4433	4.3964	5.8367000000000004	4.0268	6.6124	5.8495	7.8723	5.3413	4.9193	8.1883	6.0295	7.938	7.7572	6.0297	3.7782	6.8504	5.7107	6.0798	5.6218	6.7798	8.386	7.1664	5.8035	6.7137	4.9556	5.6177	4.6966	5.2203	11.3154	6.0043	8.9414	5.1027	5.5245	5.7832	7.5603	6.3889	7.9367	6.4411	6.8966	6.4637	7.124	6.0433	5.3096	10.3695	5.8819	8.4449
PF3D7_1431500.mrna1_1	PF3D7_1431500.mrna1_1;746	746	9.9919	5.9575	6.6829	6.1558	6.0533	9.2801	11.2106	6.9349	4.0374	10.1025	6.6417	6.3567	5.1715	6.3338	9.5615	12.4112	7.3756	5.2563	5.6121	6.7993	6.4148	6.3027	9.5047	8.4598	6.035	9.637	4.4323	6.1035	8.582	6.5262	7.1908	9.0912	8.9211	5.9621	9.8543	3.6679	4.7597	5.7745	10.2075	4.6559	4.2203	4.8227	6.3964	5.7645	7.8644	5.2403	6.2668	9.5769	4.86	7.6024	7.1775	6.4625	6.1187	6.4096	4.9523	6.1587	6.6395	5.8856	7.2947	6.4828	6.393	5.5426	4.915	4.6932	4.6753	6.8696	11.222	5.098	6.5581	5.2001	7.0142	6.0697	6.0633	6.5021	7.3921	6.3393	6.5904	5.943	5.8369	5.266	7.6117	11.5399	5.943	6.6947
PF3D7_1431500.mrna1_1	PF3D7_1431500.mrna1_1;747	747	8.7376	5.2585	6.5673	5.6915	3.8895	8.7825	6.8516	5.0896	4.1993	8.4715	6.6149	5.3183	5.5762	3.8669	8.2914	6.1414	6.9218	4.511	4.5354	8.1027	5.7065	6.8963	6.3952	8.8044	5.7506	10.4801	5.0772	4.6769	7.8925	6.7642	6.217	5.986	9.0363	5.5954	10.7026	2.9946	5.1965	5.6707	9.6458	5.467	5.6023	4.8515	7.0455	6.8697	7.5512	3.8053	5.8689	9.1604	5.3726	6.648	8.0877	5.632	5.3677	6.5609	5.3519	5.0157	5.1268	6.5407	9.6723	6.1522	6.2246	6.4643	6.1064	4.7021	4.1342	6.0747	11.0693	6.7323	7.3115	4.2487	6.5644	5.9722	7.1837	8.1096	7.6388	6.6864	7.9813	6.7289	6.257	5.436	5.5674	11.0017	6.3151	7.2537
PF3D7_1431500.mrna1_1	PF3D7_1431500.mrna1_1;748	748	9.02	6.3402	9.6251	5.3341	5.5185	8.7854	8.0877	4.3653	4.7021	9.0678	5.9402	5.1655	5.3847	4.3909	7.1715	8.0967	6.5133	4.4912	5.5339	6.5659	7.422	6.27	5.5298	8.9911	5.7197	10.4752	3.645	5.5207	6.7222	6.4788	6.1615	5.6476	9.0049	6.2257	10.6422	5.1173	4.8914	6.2638	9.8028	4.645	5.1493	4.8977	8.0373	5.7439	7.5913	4.0704	5.9516	9.5046	5.5515	6.8411	8.149	6.8386	6.4057	6.4911	5.4492	5.7811	5.4253	6.054	9.4674	7.9304	6.6626	6.5801	6.3964	5.3399	5.0018	5.4202	11.1077	5.9326	7.9442	6.1092	5.9542	6.1069	7.5968	6.0775	7.5758	6.5733	7.1702	9.126	6.5273	4.3868	5.9575	11.2011	5.7756	6.9785
PF3D7_1431500.mrna1_1	PF3D7_1431500.mrna1_1;749	749	8.6274	6.0494	5.6991	5.7355	5.4767	8.65	5.295	4.8914	3.7377	8.6806	4.0505	7.2803	4.359	4.854	8.5782	5.6223	6.7028	4.5619	5.8819	7.4679	6.3913	6.4736	7.5623	9.8797	6.0928	10.7724	6.2464	5.6247	6.9383	6.195	6.4439	6.1647	9.9427	6.7424	10.7147	5.7527	5.9006	5.7377	8.2115	4.991	5.4857	4.2449	8.0022	9.1287	9.0668	4.0609	6.6063	8.4485	4.2464	7.7521	8.8384	7.5842	6.4668	6.4973	5.527	5.0785	5.367	6.6922	8.4206	7.0076	6.5651	6.8003	6.5347	5.3547	5.0264	6.7806	11.4733	6.0215	8.1758	5.1938	7.2965	5.3695	6.8941	6.6184	8.1623	7.5799	6.6578	7.7258	7.6061	5.8517	7.295	11.2106	6.6275	8.3199
PF3D7_1431500.mrna1_1	PF3D7_1431500.mrna1_1;759	759	8.0688	6.1245	5.6453	6.6138	4.9846	7.332	8.9338	5.3245	4.4699	8.0969	6.2026	6.1225	5.8364	5.1719	7.6571	9.406	5.8691	4.887	5.7629	6.2996	6.3487	6.2014	6.2359	9.8268	6.049	10.7908	5.5478	5.5232	7.1284	6.6334	6.2165	5.7842	9.7311	6.3813	10.8282	5.2895	3.3001	4.6775	9.1908	5.7562	8.8215	4.3937	8.2174	7.3335	8.324	6.0629	5.5078	9.0852	5.3597	11.5837	8.6508	7.5524	6.8403	6.8121	4.8659	5.4266	5.5376	5.5874	9.6411	8.3914	6.848	7.0604	5.3858	5.9846	6.4089	6.3519	11.5673	5.9016	9.0328	5.6747	6.6004	5.6317	6.6375	8.8882	8.3266	7.0301	6.9615	6.53	7.1266	6.5564	6.7605	11.6506	6.3794	9.1417
PF3D7_1432200.mrna1_1	PF3D7_1432200.mrna1_1;106	106	6.8116	6.0862	5.2342	8.9009	4.254	12.9031	6.3949	6.9178	4.0942	5.8369	5.1031	2.568	8.2699	2.9486	12.9509	5.1098	7.2066	5.2928	5.3854	6.4109	7.5596	7.141	6.0303	3.862	8.3363	5.1412	7.3654	5.2596	5.2184	6.6791	8.2033	5.7398	5.2126	9.0008	4.6305	6.65	4.5558	4.0117	6.4413	5.7714	5.9692	5.0325	6.1127	5.4963	4.7115	4.9322	4.9392	6.4837	5.9821	5.1436	5.4857	4.7104	3.8156	5.6232	6.5289	2.5236	4.9155	5.8102	6.4214	5.0418	5.963	7.8217	4.9919	5.1428	6.1062	5.4019	5.1363	6.8675	4.98	6.6793	4.3944	5.3961	5.757	6.7435	5.1305	5.8079	7.9934	6.4424	5.5665	6.4449	5.9656	5.9759	6.9965	5.9217
PF3D7_1432200.mrna1_1	PF3D7_1432200.mrna1_1;107	107	6.5474	4.8763	5.4532	7.2987	4.6932	13.5061	6.9112	7.5115	4.26	6.2489	5.6121	5.3646	7.8408	2.4906	13.0849	5.076	7.5795	6.217	5.2687	5.6226	7.5494	7.984	5.9425	6.4925	8.9972	5.8662	6.4253	5.5957	6.2787	7.2235	8.6251	6.7471	5.9853	9.1766	5.875	6.0413	4.9103	5.6496	6.9068	6.6506	6.6437	5.1639	6.8575	4.6769	5.7639	3.9662	4.6519	6.8194	6.1918	5.7374	5.3837	6.2279	5.4131	6.0618	7.4514	5.0426	5.093	6.314	6.7305	6.7196	6.6385	8.7729	6.134	6.6209	6.3743	5.054	5.3854	6.8009	6.5586	6.5136	4.6194	5.328	6.2382	7.4515	6.1125	6.5786	7.9776	5.6599	6.5792	6.3563	5.1591	5.7903	7.0446	6.8673
PF3D7_1432200.mrna1_1	PF3D7_1432200.mrna1_1;108	108	6.6869	5.4951	7.8348	7.6021	4.8099	13.7879	7.2189	7.7821	7.7608	6.4172	4.0365	5.8405	8.1555	4.7639	13.3867	6.1175	7.816	6.4456	4.6264	6.217	7.9248	8.9173	6.9673	6.5668	9.4529	5.9338	7.0787	5.8014	6.3743	7.6237	9.0441	6.6611	5.6582	8.9555	6.3149	6.5718	6.0725	5.8515	7.0594	6.3754	7.0382	6.3897	6.9362	6.2519	5.7355	4.9509	5.4696	6.8764	6.5433	5.9239	5.8227	6.7223	6.636	5.7317	7.6938	5.3705	6.2534	5.6226	8.1042	7.3111	6.7329	9.1225	6.7053	7.115	6.5211	5.2024	6.2124	7.6127	6.3908	6.7475	5.8445	6.4583	7.0334	8.7861	7.443	6.7745	9.2988	6.717	6.4909	7.3438	6.2157	5.9864	7.9963	6.1037
PF3D7_1432200.mrna1_1	PF3D7_1432200.mrna1_1;109	109	5.993	5.7074	6.2683	7.8746	4.3052	13.6076	7.4627	7.7863	6.2382	6.7226	6.0843	5.0157	8.4491	0.84	13.612	5.8689	7.8883	7.1994	5.5494	6.017	7.1261	8.7712	6.3313	6.5797	9.6376	6.1522	7.0806	5.9395	5.7098	7.5959	9.1504	7.1765	6.9028	9.506	6.9875	6.7584	5.6109	5.4499	6.5869	6.5309	6.7182	6.1745	6.8253	4.8006	5.9637	5.5204	5.4757	7.4032	6.6591	6.0121	6.9117	6.6029	6.0557	6.8304	8.0613	5.1039	5.6633	6.7353	7.2705	7.9281	6.6415	9.5042	6.8612	10.5972	6.1183	5.8807	6.1305	8.6792	6.8564	7.9559	4.5423	5.9369	6.6187	8.0664	7.4538	6.6673	8.8765	6.6542	8.5919	7.5446	5.6041	5.6871	8.9842	6.8786
PF3D7_1432200.mrna1_1	PF3D7_1432200.mrna1_1;110	110	6.5523	5.6519	4.6502	7.7878	3.7355	13.6831	6.8088	7.1615	6.3445	5.991	4.9274	4.7236	7.9525	3.6611	13.1126	5.8917	7.2802	6.9099	5.4423	6.0834	7.7098	8.0502	7.18	6.8808	8.843	5.9551	6.4418	5.0798	5.6073	7.4445	8.4458	6.7625	6.7854	9.1812	6.4204	6.2523	5.4118	4.8718	6.935	5.3154	6.8556	5.68	6.8474	5.4104	5.9155	3.0479	4.8465	7.2116	6.7589	6.1309	6.7339	6.2277	5.5978	5.7719	9.7934	5.488	5.4172	6.286	7.431	7.0003	6.6595	9.1827	5.9446	6.4062	6.261	5.6091	5.9939	6.42	7.2728	9.3826	5.1823	5.437	6.2724	7.947	7.0556	6.3266	8.6735	6.1121	6.9945	5.7568	5.4832	6.1189	7.1405	6.8828
PF3D7_1432200.mrna1_1	PF3D7_1432200.mrna1_1;111	111	6.4642	5.7049	6.0195	8.663	3.7442	13.3084	7.4647	7.3236	5.8907	5.3001	4.1651	4.554	8.6633	2.4542	12.9058	5.9665	7.1969	5.667	5.1346	5.2965	7.6781	8.2794	6.5866	5.7578	8.5135	3.7772	6.2752	4.6848	5.1223	7.7816	8.6004	6.6132	5.565	9.0302	6.4211	5.4594	5.5895	5.5148	6.1665	5.8357	6.6388	5.2687	5.7576	5.3009	6.1677	5.1256	5.0828	7.1144	6.1041	6.7351	5.7845	6.4195	6.8225	6.3828	8.6071	3.8032	5.3642	6.7118	8.7727	6.3878	6.5474	8.5989	6.5487	6.1973	7.3444	5.128	6.0459	6.7957	7.068	8.2783	3.926	5.4463	6.6163	8.8937	6.5054	6.0579	8.3153	6.7833	6.1119	7.1947	6.0919	6.1058	7.6894	7.2205
PF3D7_1432200.mrna1_1	PF3D7_1432200.mrna1_1;112	112	6.0894	5.3316	5.854	7.6888	4.1683	13.9032	6.188	7.2802	5.877	5.6441	5.8032	4.5361	8.0587	3.2434	12.9912	6.0749	7.3065	6.0715	5.0725	5.8565	8.3011	8.0919	6.689	5.7729	8.7118	5.4386	5.9619	5.2036	5.8153	8.049	8.5078	6.1645	6.6639	9.1386	5.8704	5.8885	5.057	5.4925	6.5149	6.5281	7.0255	6.2746	6.7075	5.1322	5.9038	4.8875	5.1607	6.9086	5.7336	6.2625	5.7562	5.8562	5.5129	5.9948	8.2886	5.2913	5.8128	6.6115	6.8384	6.76	5.6421	8.601	6.1952	6.5948	6.5388	5.4992	5.757	7.2979	7.2345	7.8908	5.2032	4.84	6.2748	7.907	7.0099	6.3246	7.8597	6.3413	6.2873	6.671	5.4199	4.9814	7.2098	7.7315
PF3D7_1432200.mrna1_1	PF3D7_1432200.mrna1_1;113	113	6.7554	5.4046	5.7923	9.2883	4.6741	13.939	7.2509	7.6058	6.1504	5.8775	5.4039	5.6334	9.1757	0.4436	13.6189	6.6047	8.0569	6.9402	4.8649	4.9973	9.6745	8.8832	6.1477	5.691	10.127	4.8202	6.6493	5.8632	5.4141	9.9442	9.7253	6.7626	6.0507	10.4542	6.1216	6.7616	6.9551	5.2593	7.0858	5.8689	6.3546	5.581	6.7752	5.1293	5.8163	4.9676	4.7682	7.6453	6.574	7.4465	6.5657	7.0688	8.0445	6.9622	8.6582	6.0624	5.7186	6.6107	7.9433	7.5555	6.2621	10.0247	6.2998	6.8969	7.6855	6.5159	6.1942	10.2967	9.8133	8.5992	5.266	5.9474	6.3261	8.6275	7.5447	6.2735	9.1503	6.6883	5.9556	9.408	6.6242	6.0007	10.6776	9.637
PF3D7_1432200.mrna1_1	PF3D7_1432200.mrna1_1;114	114	7.4759	5.9179	5.9556	8.6025	4.0968	13.5244	7.4672	8.898	5.1711	7.692	5.1214	4.1993	9.0686	3.8329	13.0631	5.6407	9.1521	6.0121	6.1204	5.5668	6.8913	8.6628	6.1225	5.0281	9.384	4.7469	8.6083	5.2521	5.2095	7.5773	9.3359	5.2965	5.3103	9.6024	5.1783	8.0668	4.3016	5.275	6.3716	6.7642	6.2401	4.9841	5.7866	5.2012	6.649	3.8369	5.7363	7.0749	5.4029	5.7753	5.6296	4.8349	5.9446	5.7795	7.4367	4.1827	6.7022	6.1008	7.3156	5.9738	6.1289	8.0815	6.0587	5.7544	6.7793	5.7098	4.6421	7.9227	7.993	6.2889	5.2713	6.7795	6.4894	7.4294	6.7063	6.2342	8.3543	5.3547	5.876	7.9898	6.55	4.0206	8.5531	8.3044
PF3D7_1432200.mrna1_1	PF3D7_1432200.mrna1_1;115	115	6.616	5.2472	7.5139	9.7741	4.7861	13.7379	7.8934	9.907	4.5814	6.2036	6.1018	5.1863	9.8803	4.3992000000000004	13.3421	5.2832	9.7748	11.2246	4.8032	5.4232	7.7473	8.6231	5.5245	6.4388	8.7628	4.3363	7.0793	5.4141	6.3837	7.8323	9.2966	5.975	6.1572	9.7943	5.3377	7.4314	4.7554	5.3501	7.3381	6.893	6.6744	5.1485	5.7658	5.3118	5.3861	4.3434	5.4575	6.4313	7.6997	6.2585	5.4812	4.4039	6.2623	5.9921	7.1059	3.6633	5.5245	6.1276	9.0907	5.36	6.2441	7.9992	6.1295	6.5765	6.9759	6.4502	5.2083	8.8279	10.9695	7.0312	4.4162	5.9312	6.2182	9.7703	6.6439	5.9551	8.2635	6.2252	5.8487	7.3809	6.906	5.7777	9.3675	9.4148
PF3D7_1432200.mrna1_1	PF3D7_1432200.mrna1_1;116	116	7.0557	5.2487	6.3851	9.0215	5.155	13.9814	7.8253	9.4384	6.2808	6.3236	4.5236	5.3809	8.9519	4.4019	13.6752	5.8943	9.4743	10.9927	5.2242	7.1841	8.2629	9.2819	6.6218	6.5893	9.4004	6.4743	8.0452	6.1183	6.9765	7.9979	9.8564	5.8166	6.6159	9.4188	6.7694	7.2583	6.3731	4.7829	6.5032	5.9201	6.8776	6.1108	7.1125	6.5272	6.8704	5.5723	4.9463	6.8895	6.6999	6.3478	7.0757	6.2878	7.1422	6.7642	9.3483	5.5729	6.4266	6.2702	14.464	6.621	6.3742	11.6859	6.7255	7.1217	6.6831	5.9369	5.8699	8.3958	7.5385	8.8672	5.4074	5.9045	5.3459	14.358	7.2514	7.3293	11.3693	6.132	7.2695	7.1572	6.2702	5.6982	9.0314	8.0373
PF3D7_1432200.mrna1_1	PF3D7_1432200.mrna1_1;117	117	7.5336	6.2259	6.9874	9.1248	6.6353	12.3148	7.6313	9.7629	10.0511	7.5404	5.8866	6.2038	8.6865	6.6539	13.8855	6.6264	9.3836	10.3741	6.0334	7.6933	9.0287	9.7213	6.6219	6.7069	9.8718	6.3366	8.0034	5.465	8.3013	8.8619	10.0705	5.6047	6.8013	9.8727	6.5795	7.144	5.5351	5.8592	6.9383	6.4418	6.753	6.8532	6.467	6.4263	6.9748	6.6477	6.3293	6.9977	6.2748	5.7631	6.8104	7.0762	6.943	5.98	9.2024	7.5361	5.7947	6.5119	14.2775	9.0754	6.8297	11.4319	7.4189	7.3619	7.4727	6.0188	6.5692	8.5436	8.7394	8.6945	8.3315	6.6733	6.6444	14.2738	7.7758	7.9631	11.4037	8.5059	7.2294	7.5457	6.7182	6.3975	8.7016	8.5406
PF3D7_1432200.mrna1_1	PF3D7_1432200.mrna1_1;118	118	7.6286	6.1741	7.3876	8.7865	5.1699	13.9149	7.8804	9.0657	5.935	7.5138	5.5361	6.0535	8.5144	3.591	13.8423	6.2882	8.6826	10.4377	5.669	6.1117	8.2385	9.8505	5.7415	6.1073	9.763	6.6568	7.6027	5.6628	6.6044	8.5192	9.5578	5.5883	6.5065	9.7612	6.603	6.8796	6.432	4.9928	6.7086	6.285	6.3689	6.009	6.4491	6.2223	7.3306	5.1735	6.0255	6.5347	6.826	6.3651	6.5231	6.4704	5.7887	7.5339	9.2475	5.383	6.4922	6.2067	14.3426	7.8447	7.5296	11.0266	6.8167	9.6263	6.4126	5.5185	6.5298	8.7757	8.2679	9.112	4.5759	6.4925	6.1894	14.3408	7.6967	7.7359	10.8821	6.5427	8.0054	7.8411	5.5106	6.3973	9.0888	8.5344
PF3D7_1432300.mrna1_1	PF3D7_1432300.mrna1_1;741	741	5.9395	5.2296	3.0687	3.8649	4.2242	2.4828	4.4396	4.1497	1.189	5.0045	4.7452	4.3045	4.1309	4.6473	3.366	4.4816	4.3854	4.8485	3.1715	4.7361	4.3702	5.4443	5.0036	3.839	5.3041	5.1027	3.9383	4.5777	4.9212	4.554	3.9809	3.6439	3.9644	4.5668	4.4621	3.7093	4.8186	3.7887	3.859	3.8176	3.7866	4.2705	3.8787	3.6029	4.5497	4.257	4.5103	6.4627	4.9878	2.433	4.8485	5.2141	4.1367	4.7639	3.8826	4.3169	4.6679	4.2787	5.3604	4.7944	5.0058	6.6242	3.7772	5.2895	3.5993	5.3885	3.9782	4.812	5.1635	4.6741	4.0409	4.2758	5.211	4.4449	4.99	5.1993	6.8776	4.5619	5.4828	4.888	4.384	1.9069	4.4175	5.6659
PF3D7_1432300.mrna1_1	PF3D7_1432300.mrna1_1;742	742	5.9423	4.5478	4.3512	3.9542	3.4046	3.6473	4.7104	4.7835	3.4489	3.5298	3.7814	3.5135	4.3526	2.1043	2.5008	5.4492	4.4561	5.0444	4.3052	2.8379	3.7366	3.9533	4.3074	3.846	4.2472	4.6628	2.4828	4.848	4.6736	3.845	5.2141	4.0426	1.0704	4.4653	4.4416	3.0268	4.6141	4.1069	4.7929	3.9736	4.3639	0.5753	4.8585	3.706	4.5317	3.9203	2.0391	4.6182	3.9514	4.5236	5.0161	4.2234	4.9551	4.7098	3.7268	3.2615	3.5862	5.2787	4.5753	3.5753	4.9288	5.4643	3.441	4.9602	4.7897	5.3074	4.189	4.796	4.5552	4.5008	3.8288	4.8615	5.6968	4.1675	4.3277	4.774	6.007	5.5592	5.8181	4.8207	4.0453	3.4316	5.2133	4.7544
PF3D7_1432300.mrna1_1	PF3D7_1432300.mrna1_1;743	743	5.2036	6.4194	4.4718	5.263	3.1473	4.3023	4.5747	4.5097	3.4463	5.4269	4.5116	4.111	4.9709	4.2365	3.4893	5.1432	5.3313	5.3757	4.1218	4.9397	4.749	3.0496	5.6259	4.6696	4.3413	2.7463	3.3827	5.4128	3.9607	5.3313	4.8395	5.5021	5.5404	4.8812	4.3384	3.4276	5.4436	5.3092	4.5981	5.135	3.8156	4.2087	5.3122	4.4101	5.2653	4.3255	3.6848	4.7153	4.9217	3.904	5.111	5.5166	2.025	6.4143	4.4867	4.375	4.9117	5.6531	5.3632	5.1239	5.5494	6.076	5.4172	4.9369	4.5844	5.742	5.1301	6.2166	5.6993	3.9326	4.4647	5.7159	5.1615	5.6097	5.5376	5.1731	6.4411	3.6949	6.0365	5.6041	5.4179	4.641	5.7677	6.6101
PF3D7_1432300.mrna1_1	PF3D7_1432300.mrna1_1;744	744	5.7282	4.1946	4.6363	4.4456	2.1795	3.1375	5.6488	4.0764	3.6971	5.382	1.3391	4.8787	5.7803	5.749	4.4107	5.2133	5.7735	4.1715	3.4141	4.9317	5.4663	4.6571	5.0853	5.3799	3.9088	3.8807	4.0063	4.8758	4.3646	5.2141	5.0343	3.7203	4.14	4.5969	4.7436	2.4621	3.6276	4.6679	5.6415	3.5777	4.0206	5.4604	4.8022	4.7054	5.0751	4.7677	4.9579	4.2965	4.7214	4.4423	5.1938	4.774	4.5826	5.2453	4.5447	4.9416	5.1886	5.4433	5.0347	3.7939	5.6639	5.9934	4.757	4.9383	4.7586	5.3519	4.5478	5.5176	4.5116	4.9986	3.3533	4.8314	4.7756	4.4931	4.7929	5.5625	5.8792	5.3176	5.4718	4.0295	2.2048	4.2234	3.7949	5.6005
PF3D7_1432300.mrna1_1	PF3D7_1432300.mrna1_1;745	745	5.2311	5.7134	4.8812	4.4263	3.845	4.1001	5.0215	4.0566	3.0479	5.8639	5.1293	4.2884	4.4983	3.4816	4.7576	5.2574	5.8235	5.3352	5.3462	6.6477	5.5641	5.2234	4.8851	4.5844	5.5144	4.04	4.9435	4.2365	5.3016	4.6017	6.1303	4.3951	5.2675	4.7913	4.8079	4.3653	3.6803	4.2024	5.2028	5.0018	3.3757	4.4854	5.2612	4.373	5.2153	3.7247	4.4529	5.5173	4.6513	4.5963	5.3695	4.4581	4.0496	5.5795	4.3561	4.9236	4.464	5.0099	4.5059	4.0772	4.4141	4.2928	4.3226	3.757	6.7886	5.5951	4.6375	3.0514	4.4429	5.7398	4.3834	4.7766	5.6963	5.497	4.943	5.3961	5.7107	4.5304	5.2784	4.5129	4.8037	4.5521	3.5969	5.7369
PF3D7_1432300.mrna1_1	PF3D7_1432300.mrna1_1;746	746	5.6966	5.4416	4.1731	5.0781	4.2342	5.0161	4.4757	4.3349	3.6288	4.366	5.3719	1.0426	5.126	2.8319	4.3016	4.8324	4.5795	2.8176	4.0635	4.3154	4.2234	4.9227	4.8919	4.4456	4.9635	4.7991	2.9317	4.5204	3.0925	4.6927	6.8897	3.2479	3.8943	3.7897	4.382	4.5046	4.5534	3.3291	4.7965	4.3462	3.8135	2.4463	5.5401	4.3709	4.7371	3.846	4.073	5.2961	4.3604	3.8032	5.0605	4.4899	4.0321	5.4029	4.3154	4.4489	4.3205	3.4303	5.5367	4.673	4.7803	4.1611	5.4128	4.6094	4.9026	4.5435	3.342	4.6334	4.5298	1.8836	3.4867	5.432	6.642	4.925	4.9392	4.3667	6.0036	5.1481	5.878	3.847	4.7703	3.925	4.0583	4.7225
PF3D7_1432300.mrna1_1	PF3D7_1432300.mrna1_1;747	747	5.8017	6.7089	5.1926	4.6993	2.7268	2.9745	5.0409	4.9397	1.8115	5.4046	3.9982	4.354	5.3498	2.1243	2.9373	5.0308	4.8227	4.1018	4.839	5.0365	4.565	4.1627	4.5179	4.6381	4.7148	4.3455	4.8861	4.8217	5.017	5.4202	5.6232	2.7761	4.435	5.1081	4.6305	2.4828	4.5886	5.7916	5.1811	3.845	4.5286	3.6218	5.4499	4.9045	4.5668	4.6392	4.3937	5.5497	3.9059	4.3909	5.3823	4.9255	4.7581	5.5792	4.0849	4.2735	4.1301	5.0751	4.7918	5.5087	4.3957	5.0613	4.9681	4.5692	5.627	5.2063	3.9882	4.9773	5.2411	4.6088	4.135	5.4777	5.7296	4.4621	5.3576	4.5705	6.2976	5.1631	6.2574	3.9579	4.7049	4.5699	5.9449	5.1326
PF3D7_1432300.mrna1_1	PF3D7_1432300.mrna1_1;748	748	6.2441	4.7991	4.9103	3.9355	1.9107	4.9625	5.1514	4.7597	2.6758	5.4152	4.1985	3.8022	3.6576	1.7613	1.189	5.684	5.2396	4.342	4.0099	4.6977	5.6244	4.1342	5.2172	4.4429	5.1206	4.5398	3.9069	4.0197	4.6622	5.3023	5.133	3.6837	4.2713	3.3646	3.7398	3.6656	5.6974	4.2288	4.7645	3.009	4.1473	4.6576	4.9551	3.1359	2.5336	4.4155	5.6153	4.7944	3.1603	4.6954	5.1127	4.6769	3.2063	5.1081	4.4114	4.9083	3.8217	6.3082	5.3547	4.3176	4.7934	4.7274	2.5261	5.07	4.3384	5.1453	5.0887	3.6147	3.2095	3.8629	1.8797	4.1085	5.5771	5.1538	4.2555	4.9411	5.2589	4.3889	5.5379	3.9551	5.554	3.3604	4.4323	4.812
PF3D7_1432300.mrna1_1	PF3D7_1432300.mrna1_1;749	749	5.6539	5.4104	5.4168	4.853	4.0548	4.0206	5.1424	3.9791	4.4944	4.1562	8.6178	3.2913	5.2024	1.4383	5.04	5.2403	4.6582	4.565	3.9837	3.7981	5.1847	4.0968	4.784	4.3441	5.479	5.2126	4.7076	4.2342	5.5106	4.8022	4.6736	3.306	4.541	5.478	5.6608	4.2311	4.5558	4.9425	4.7876	4.8115	4.5807	4.4634	4.9588	5.4816	4.8334	3.5765	4.1707	5.8522	4.106	3.441	4.4269	4.6467	2.6781	4.862	5.2935	3.9269	3.5348	5.9514	5.4029	4.3709	4.8768	3.8924	3.4289	3.2079	2.4087	4.8649	5.1566	5.0682	3.0479	4.6814	3.6611	5.2668	5.2219	4.0566	4.9575	5.1506	5.6608	4.7186	5.4825	5.359	4.5103	3.5668	5.0063	4.541
PF3D7_1432300.mrna1_1	PF3D7_1432300.mrna1_1;750	750	5.5883	5.1969	5.005	5.0913	3.7344	4.7861	3.6323	4.9241	4.3291	5.4216	3.9644	4.0815	4.5404	2.9837	3.0356	4.8037	5.5376	4.1835	4.4046	3.5546	5.121	5.0475	4.3653	4.0135	4.8192	6.3316	4.2288	4.8248	4.5892	5.9729	4.8812	1.9449	2.8074	4.4135	6.7104	3.121	5.1715	4.9388	5.2772	4.1795	5.1566	4.7939	4.6317	4.4673	2.903	2.319	4.6264	5.4822	4.6404	2.7442	5.5619	5.1202	2.9107	4.4489	5.0704	4.8605	5.6103	4.6206	6.3122	3.7181	4.1235	6.0303	3.3813	4.5059	4.6616	5.5531	3.6112	3.5595	5.5267	3.839	4.2441	4.477	4.2832	4.9598	4.0259	5.3771	6.3894	4.6177	5.135	5.5018	5.5144	4.774	5.1123	5.96
PF3D7_1432300.mrna1_1	PF3D7_1432300.mrna1_1;751	751	6.2613	5.2653	5.1514	5.0352	6.093	4.797	5.726	5.9921	4.6764	6.2876	5.5037	5.0112	5.8982	5.0648	5.4854	4.6398	6.0509	4.292	5.0299	5.8004	5.2943	4.9718	5.9193	4.8309	4.8782	2.3978	5.2016	4.6628	6.2546	7.0871	6.0485	5.2574	5.0058	5.6682	3.7666	4.6223	3.9919	6.3384	5.1882	4.6106	4.4148	5.3988	4.669	5.7719	7.0401	5.2724	5.6879	4.2502	3.6645	5.121	7.0279	4.6147	6.9723	4.9575	5.9784	5.9138	5.9896	4.7934	6.9737	5.6834	4.275	7.027	6.2988	5.1094	6.4283	8.7687	4.488	6.3656	5.3027	5.3614	4.144	5.4883	5.3906	8.0152	6.0596	4.5472	7.5263	5.3208	5.8963	7.2638	8.9915	5.8227	6.7703	6.1079
PF3D7_1432300.mrna1_1	PF3D7_1432300.mrna1_1;752	752	6.1081	4.6398	5.7743	4.9919	5.5518	5.0742	4.4744	5.2055	5.6516	6.3749	4.14	2.0461	4.749	4.8369	4.5759	4.09	6.3963	3.4828	4.238	4.935	6.9971	4.0241	4.8006	4.7511	5.6733	4.0295	4.7268	4.7527	5.1424	6.9162	4.9607	4.5613	5.3176	5.1799	5.585	3.4931	4.6276	5.76	4.6017	4.5103	4.4403	5.0103	5.5245	4.839	6.133	5.5317	4.1651	3.4673	3.2357	5.7637	6.0283	4.4731	10.2854	6.3085	4.7355	4.6398	5.5279	5.1719	9.3956	4.904	4.5179	7.1701	4.7629	4.6865	5.9995	8.0262	4.6809	5.0575	4.5735	4.641	6.5965	6.0989	3.7939	9.0404	5.9709	5.4578	7.1369	4.6668	5.7024	6.4244	7.9642	5.3882	7.0481	3.9505
PF3D7_1432300.mrna1_1	PF3D7_1432300.mrna1_1;753	753	6.8325	5.4777	5.9009	4.5472	2.3868	4.7301	5.1839	5.5696	4.3096	6.9271	9.8082	4.0461	4.6421	4.9584	4.5311	5.3129	6.0219	4.1779	4.6462	5.1631	7.2015	3.4867	4.9035	5.5401	5.4535	3.0461	4.4938	4.1715	5.903	6.0843	5.585	5.5276	5.3712	6.1985	3.4673	3.3291	4.8495	4.5154	5.257	3.2311	4.9472	4.1309	5.4199	5.1073	5.4845	4.439	5.5771	4.706	4.8146	9.5385	5.72	5.6873	9.9314	6.0889	5.2165	4.7164	5.9253	6.1369	9.3496	5.7296	5.1148	7.1034	5.5201	4.9764	5.8622	7.6167	5.0166	5.9122	5.8555	4.144	6.5959	4.8679	6.7043	9.098	5.4816	5.3316	7.6135	5.2784	5.5829	6.3806	7.8878	5.1289	5.7761	6.0862
PF3D7_1432300.mrna1_1	PF3D7_1432300.mrna1_1;754	754	6.4177	4.466	6.3651	5.4128	5.3374	3.2063	4.9932	3.3161	4.9869	4.9035	8.8542	4.7458	4.6915	5.9486	4.0027	5.1703	5.233	4.306	4.6843	5.1048	5.4848	4.7098	5.151	3.3219	6.0928	2.7549	4.1408	4.332	5.1811	5.7517	4.9616	1.774	4.1342	6.5209	4.0505	0.9411	3.5135	4.5478	5.3063	4.8802	4.3688	3.2188	4.7054	3.4712	4.4502	3.9542	5.2502	4.1465	2.1538	9.7764	4.7301	4.7671	6.7681	4.0426	4.903	4.4529	4.9079	4.8268	7.8574	3.4957	4.4906	5.594	4.4699	5.5236	5.2653	6.0279	4.3695	4.9064	2.5509	5.4893	6.3846	4.3313	4.2426	7.785	5.0747	4.7618	6.4153	4.1827	6.272	4.7866	5.3445	4.3778	4.7076	4.9093
PF3D7_1432300.mrna1_1	PF3D7_1432300.mrna1_1;755	755	5.0277	5.3034	5.5472	4.1276	3.5801	4.4216	4.8283	4.238	1.9449	4.5686	5.3198	4.849	4.7908	1.2265	3.275	4.3067	4.6707	3.6159	5.7527	4.2698	4.9754	3.6882	4.9542	3.2705	5.0858	3.1603	4.5747	4.7923	5.6721	4.5348	5.4199	2.2079	4.0009	5.8319	4.4899	2.1763	4.2188	4.1342	4.2311	4.1619	4.9411	4.3716	4.9141	4.6904	4.6288	4.7054	5.4656	5.0768	4.4803	7.0278	3.5423	4.3169	4.6798	2.9355	4.4647	4.9388	6.7018	4.9768	5.7366	3.9514	5.3985	4.8684	4.5242000000000004	5.5922	3.8278	5.2357	4.3999	4.1659	4.7219	5.384	3.0268	4.3118	3.742	5.6188	5.5662	4.8278	6.3012	3.6656	5.3045	4.7618	4.5484	2.2203	4.2547	5.3226
PF3D7_1432300.mrna1_1	PF3D7_1432300.mrna1_1;756	756	5.1181	5.5141	5.6499	4.3674	0.4751	4.3406	4.488	2.854	1.8115	5.5185	2.5753	3.4581	4.9896	0.0976	3.1779	3.8992	5.6212	2.1077	4.5546	4.2449	5.2075	3.7409	4.2441	4.7495	4.263	2.2957	4.5577	5.0976	4.7032	4.4568	5.0665	3.1603	2.9203	5.3266	3.8146	2.6508	3.8063	4.366	3.9088	3.4581	3.1922	3.8125	4.4803	2.7719	4.5304	3.3219	4.1243	5.6044	3.025	5.3208	3.7897	4.0054	3.5484	4.6887	3.8953	3.319	5.318	4.6259	4.916	5.1595	4.4861	5.0272	3.8738	4.963	4.4963	3.7751	3.9373	4.1898	4.009	5.079	4.7522	4.8545	4.0268	4.5179	4.8851	5.4239	5.3823	4.6188	4.7871	4.238	3.9828	2.9616	5.1432	3.9117
PF3D7_1432600.mrna1_1	PF3D7_1432600.mrna1_1;609	609	6.0081	5.5913	5.4205	5.6363	4.9425	6.3257	7.3878	8.5256	5.4053	6.4565	6.6579	5.2906	5.5729	5.0687	7.0751	5.8868	8.1583	7.2964	5.3656	5.8166	6.5103	8.319	6.753	5.5592	5.3778	4.488	9.1953	5.3356	6.6878	6.1087	7.0387	5.9229	5.8834	4.5392	4.0815	9.294	5.4954	9.7555	6.4995	4.3031	4.9588	3.7581	6.2772	5.5515	5.437	4.8288	9.9001	6.5668	8.8735	8.0762	4.2487	7.4622	6.9392	5.9023	5.6317	5.0725	6.2735	5.8885	6.0063	4.8885	5.8577	6.5535	6.0566	6.1071	5.0968	5.8189	5.2403	4.742	4.5546	5.3041	5.1835	5.0081	6.8482	5.8359	5.6206	6.0575	7.579	5.7423	6.4575	5.6988	5.4896	6.2587	6.5209	6.7558
PF3D7_1432600.mrna1_1	PF3D7_1432600.mrna1_1;610	610	5.9493	5.5141	5.295	5.6389	5.575	6.7281	7.6949	8.9623	4.8037	6.0422	7.4109	3.1522	5.1835	2.7677	6.8056	4.9336	9.4035	5.2227	5.4611	5.575	7.1407	4.2211	4.1018	6.073	4.8217	4.3118	7.3024	4.8288	5.218	5.2106	5.6668	3.3882	5.6622	5.4386	4.4243	7.5227	5.4152	6.3808	8.1874	4.5856	5.5838	4.9284	5.8824	5.3198	5.218	4.1882	6.9586	8.1065	7.6301	5.6401	5.0687	6.087	7.2004	6.1096	4.373	5.3259	6.0453	5.4195	5.4121	4.7506	6.1969	5.8372	5.3245	4.4751	5.6539	5.1089	1.7442	5.3001	6.7353	5.2137	4.568	6.0303	7.2434	4.3277	6.1572	5.2563	6.6978	5.3961	5.8415	6.0246	4.6559	5.021	6.0999	6.3733
PF3D7_1432600.mrna1_1	PF3D7_1432600.mrna1_1;611	611	5.6476	5.319	4.9016	4.1827	6.1175	7.1876	9.1045	10.642	7.0891	5.2102	7.2923	3.101	4.5527	4.5267	7.4135	5.0317	10.5246	5.645	4.6519	6.9599	5.5604	5.0457	4.2095	5.0721	4.2913	4.8866	7.4848	3.844	7.9645	5.9688	5.4413	2.0215	4.3284	5.1014	4.5148	8.3458	3.8866	3.5248	8.5502	3.796	3.5656	4.4951	6.2453	4.8125	4.047	4.2891	5.3554	8.2207	6.875	3.8728	4.4925	6.1506	5.6699	5.1783	7.0065	3.8207	4.8634	5.6758	5.5447	4.1432	7.9645	8.7803	3.4751	5.4036	5.0483	4.4828	5.1803	5.3785	5.9383	5.3861	4.4854	5.2487	6.2598	4.0488	3.8709	7.8224	8.4575	3.9991	6.0978	4.844	6.025	5.8326	6.4258	6.0892
PF3D7_1432600.mrna1_1	PF3D7_1432600.mrna1_1;612	612	6.1932	5.2672	6.097	6.2143	4.8992000000000004	5.9129	5.1424	5.5723	1.2141	5.643	5.2188	5.5521	4.7856	4.2615	6.2604	5.7811	5.9823	4.5154	5.1006	6.7432	5.1522	6.28	5.0828	5.4019	5.4699	3.6218	6.5339	4.1875	5.917	5.5838	5.9411	5.917	5.5601	5.5283	5.14	7.1422	4.8293	5.8731	5.696	4.6334	2.6826	3.1522	5.3067	4.5741	4.1185	5.3796	5.9512	5.9413	4.4803	2.6112	4.5674	4.6017	5.6372	6.235	5.5463	6.2095	5.223	4.5046	5.3473	5.6963	5.2972	5.7897	5.5978	6.1307	4.5404	5.2203	5.238	4.6859	10.1011	5.0352	6.0014	6.2407	4.4175	4.9528	6.2748	4.591	6.7892	5.5625	5.1485	5.7325	4.6456	4.193	5.3122	10.3736
PF3D7_1432600.mrna1_1	PF3D7_1432600.mrna1_1;613	613	5.3947	3.854	4.6165	3.8817	2.6622	5.8741	4.5868	4.1094	3.3306	5.0496	4.0303	3.157	3.9165	3.3576	5.7107	4.6741	3.5981	4.0738	3.3477	3.1424	5.257	3.1144	4.0951	2.9011	3.8298	3.6542	2.6576	4.4848	3.8817	5.153	4.5091	3.2884	3.5619	4.5904	3.9955	4.0609	2.5236	3.796	4.7087	2.2327	4.4764	4.5014	5.1647	3.366	3.7409	4.1449	6.1977	4.591	2.101	2.6323	4.861	3.4725	3.5148	4.3667	4.6011	5.2257	4.7671	4.435	5.0179	3.8104	4.1432	4.4515	4.7098	5.1014	4.0496	4.4848	4.1481	5.1428	2.7908	3.7431	3.858	5.2574	4.1946	4.9607	5.3802	5.0303	5.7913	4.228	4.9406	4.8797	4.4983	0	4.6786	3.263
PF3D7_1432600.mrna1_1	PF3D7_1432600.mrna1_1;614	614	5.1189	5.0501	4.2063	3.848	4.3709	5.7293	4.2585	4.1739	5.1235	5.0413	4.1843	2.1506	3.7782	3.0339	5.2215	4.9782	5.8076	3.8982	1.774	4.1898	5.4063	2.6826	4.5254	3.2342	4.5826	3.6702	4.9722	4.504	3.5248	5.1985	4.9359	4.1715	5.1056	4.5236	4.8585	4.9326	2.1342	3.4931	5.1934	3.5122	3.4502	4.3298	4.9768	3.9891	4.0824	1.9964	5.1587	5.3045	4.6334	2.7203	5.4594	4.6668	4.2141	3.7431	4.729	3.7225	4.111	6.5345	5.7557	3.0072	4.204	4.3067	4.3477	4.4983	4.4803	4.2063	4.3183	4.5898	5.0023	4.9265	4.0356	4.5478	6.8486	4.8953	5.3345	5.1747	5.8829	4.218	4.6188	5.3558	4.5072	4.6571	4.8258	3.2032
PF3D7_1432600.mrna1_1	PF3D7_1432600.mrna1_1;615	615	5.6398	5.4253	4.9112	4.5771	2.943	7.5207	4.9355	2.6088	4.5317	5.2687	3.9588	4.5999	5.3198	2.1538	7.079	4.89	4.7929	1.4005	4.6502	4.1922	5.0575	3.9336	4.6235	4.4509	5.2589	1.8156	4.5046	4.1432	5.0845	4.5777	5.4333	3.366	5.318	5.0505	5.275	4.5999	2.9467	4.1194	5.7126	3.8309	1.0496	2.4222	4.5046	4.8022	3.0993	3.4209	4.5886	5.4403	2.669	4.8699	5.2754	4.4764	3.5286	4.1334	4.5589	4.6311	4.1787	5.2772	4.9625	3.111	4.8924	4.8043	4.6398	5.7013	3.6171	4.8232	6.5639	3.8104	4.6724	4.0985	4.3785	4.7323	4.6462	4.4202	5.3872	4.272	5.7112	5.2731	5.0695	3.8125	4.2585	6.9679	6.6391	3.9551
PF3D7_1432600.mrna1_1	PF3D7_1432600.mrna1_1;616	616	5.9088	5.436	4.7506	4.5934	3.1587	7.5478	5.1022	3.6599	2.6369	4.1595	3.9146	2.8379	4.5886	0.0566	7.2396	3.848	5.1367	4.9832	5.2168	6.2743	4.1538	2.9964	4.1977	5.1619	4.7236	3.7071	4.4816	4.0909	5.5008	5.7049	5.0054	0.84	5.5078	4.735	3.5348	4.2758	3.3462	4.5607	4.6141	3.8689	3.2418	4.8822	3.6758	5.1823	3.4423	3.0807	2.9635	5.5853	3.5534	4.8001	4.5223	4.7698	3.225	4.8166	4.9293	2.9107	5.0112	4.5692	5.3226	3.5373	5.7107	4.7538	5.1957	4.4436	4.1001	5.2593	4.712	3.8237	4.9713	4.266	3.8679	4.5789	4.9588	4.5753	4.6899	5.225	5.5027	4.6305	5.3052	2.9184	4.9905	0.2016	3.26	5.2758
PF3D7_1432600.mrna1_1	PF3D7_1432600.mrna1_1;617	617	5.7819	5.1131	4.2273	5.4124	3.3491	7.4385	4.0764	2.4356	0.7485	5.4253	4.7268	4.9662	3.3334	0.8953	7.6916	4.7903	4.9355	1.0426	4.5329	4.7923	4.6171	3.0036	4.4019	4.95	4.7908	4.2861	4.7965	4.6882	4.2645	5.2713	4.6966	0.8797	3.9644	3.9662	4.8186	4.6843	3.2001	4.3834	4.6159	4.1938	4.4957	3.6565	4.1359	4.8359	3.9672	5.1081	4.9722	6.4293	3.8248	2.5777	4.0303	4.3205	3.7991	3.6462	4.1416	4.5534	4.6831	3.7729	5.3085	4.0781	5.2784	5.6727	4.7876	5.4611	2.2869	5.4212	3.9495	3.3477	4.8475	1.5211	3.4906	5.353	3.2987	5.5521	5.0879	5.0712	5.9343	3.5838	5.3491	3.855	4.9635	3.3951	3.9773	4.8909
PF3D7_1432600.mrna1_1	PF3D7_1432600.mrna1_1;618	618	5.7385	5.2292	4.2555	4.1635	2.7027	5.3823	4.6531	2.9467	3.6971	4.0566	5.8326	1.8875	4.6803	2.4957	3.1603	4.7645	4.7126	3.1391	4.9681	4.7996	5.2739	4.1309	4.5141	4.8074	3.1953	3.1243	3.8649	4.121	3.7312	5.1497	6.0446	3.2585	4.8812	4.3399	3.3406	4.306	3.437	4.359	5.2954	2.275	3.3618	3.3547	5.8792	5.323	4.354	4.3154	4.3306	3.9891	2.6713	3.7115	4.3834	6.456	3.8227	5.135	4.7214	3.7687	4.0772	5.4588	5.2407	3.8248	4.2943	5.1823	8.1975	5.5711	4.2157	4.3016	4.5844	5.2399	3.8807	4.3771	4.7655	5.0045	4.5969	5.6493	4.5472	4.266	6.6687	7.2318	4.9212	5.3302	4.2048	2.1043	6.1346	4.3667
PF3D7_1432600.mrna1_1	PF3D7_1432600.mrna1_1;619	619	5.4296	5.3992000000000004	4.0738	5.4131	2.8115	5.1651	4.1432	3.7398	1.3219	4.1497	5.0557	3.9449	4.7301	1.9964	4.1334	4.5741	3.7845	4.3903	4.607	5.135	5.0798	4.6769	4.6599	4.7991	5.5273	1.4005	4.1763	4.5729	4.7054	5.5768	4.9768	3.251	5.235	4.9542	4.813	4.3219	4.0815	4.3695	4.8934	3.8258	3.2957	4.4269	5.3183	3.7431	4.5286	2.269	3.9088	7.1103	3.4074	3.9117	4.0592	4.4436	4.3604	5.1326	4.8027	4.06	4.4535	5.7581	5.0875	3.4712	3.9317	4.9672	5.2754	4.464	3.854	4.9293	4.5765	4.6622	5.3978	4.1416	3.3533	6.1938	3.9336	5.1723	3.5472	4.8768	6.08	4.4757	5.5382	3.925	2.6938	1.5261	4.7458	4.9782
PF3D7_1432600.mrna1_1	PF3D7_1432600.mrna1_1;620	620	5.439	5.3813	4.8718	4.5286	3.9279	5.4515	5.0845	3.5632	5.1243	5.1675	4.1707	2.4303	4.218	4.0807	5.0613	5.3416	4.9126	4.2891	3.8758	4.0152	4.5595	3.9222	5.5094	4.6053	5.1739	3.844	5.2994	4.3674	4.8982	4.4423	6.1843	4.4168	3.6554	4.6633	3.8797	5.0644	4.157	3.541	4.9607	2.4673	3.4343	3.7334	5.2884	4.441	4.6548	2.6576	4.8758	4.1643	3.266	4.6668	5.0807	5.0648	2.5484	5.3882	5.1703	3.7645	4.3255	5.1338	5.0009	3.6112	4.844	6.808	7.6205	3.1651	4.5416	4.4906	4.4522	5.1918	4.4489	4.0942	4.1276	5.3561	4.3985	5.0531	4.3262	5.1607	6.5144	5.7522	5.0422	5.1546	3.8237	5.5817	4.5711	4.888
PF3D7_1432600.mrna1_1	PF3D7_1432600.mrna1_1;621	621	5.5289	4.3512	5.0369	3.9107	4.3519	4.3778	4.4607	4.3716	4.337	3.0018	5.6781	7.436	3.991	3.3868	3.7247	4.8851	5.7374	3.7344	4.26	4.275	4.1627	5.0067	4.4931	4.903	4.4893	5.1301	3.1667	4.5217	5.155	5.0496	5.2593	4.3313	4.8505	4.6011	4.9491	4.6235	7.7287	4.135	5.9761	3.4581	2.516	4.6741	4.8063	5.0613	5.0678	6.971	4.9217	4.7808	4.5329	3.3896	5.4179	4.4796	3.2928	4.7382	4.7296	8.1126	4.3653	4.2532	5.4979	4.8525	5.5844	5.2653	7.6381	5.0691	5.0148	5.7301	4.991	6.2046	4.1961	2.0635	5.4259	5.3082	4.4925	5.4118	5.8829	4.5279	5.7584	5.021	5.6337	5.8248	5.0081	5.1603	6.9237	5.7623
PF3D7_1432600.mrna1_1	PF3D7_1432600.mrna1_1;622	622	6.4361	5.7653	5.2211	4.862	2.9184	4.4744	4.8733	5.0866	2.2079	4.5033	6.023	7.7136	5.4276	4.3827	4.2891	5.3111	5.5925	5.1554	2.3702	4.6999	4.8053	5.4976	4.6938	4.7247	5.6596	2.541	5.0492	3.8012	4.5179	4.3277	4.7549	4.7479	4.8851	5.0378	3.3277	4.4476	7.4268	4.7787	5.406	5.4647	4.1579	5.6129	4.8787	2.546	4.3154	6.9757	4.6599	5.2032	5.1946	4.5632	4.4841	4.985	3.9773	5.3491	5.0768	7.6932	4.2832	4.8329	5.3649	5.3498	6.0693	5.3259	8.6569	5.4545	4.9914	5.0626	4.3001	5.2032	4.6462	4.1342	6.9578	5.5286	3.2795	5.7562	5.2776	5.314	6.2952	6.7109	5.1318	5.1477	5.0431	2.98	6.0099	5.5789
PF3D7_1432600.mrna1_1	PF3D7_1432600.mrna1_1;623	623	6.1661	5.8863	6.4803	5.5211	6.0157	5.0913	6.1225	5.7895	7.6262	5.2675	4.6713	10.0035	5.4986	6.6585	5.0942	5.0312	5.8517	4.4841	5.2067	6.9642	5.8807	5.8982	5.2468	5.3306	5.0596	4.7835	8.7042	4.8958	7.059	5.4353	7.7049	5.5472	5.251	5.3438	4.841	7.7313	9.3441	5.3452	6.8608	3.7268	4.7236	5.1387	6.3112	6.135	5.4128	12.5282	3.9326	7.4237	3.3716	4.859	5.5931	6.8616	5.9752	6.2485	5.1627	13.1285	5.9193	5.4094	6.3616	4.2578	5.436	6.9891	10.7575	5.0742	4.8232	5.4433	5.3747	6.2655	4.6188	4.2765	12.5	4.6876	5.2338	6.4331	6.1169	4.9968	7.4378	7.8009	5.2998	6.4133	5.4063	5.0665	6.4328	6.4141
PF3D7_1432600.mrna1_1	PF3D7_1432600.mrna1_1;624	624	6.5148	5.6197	6.1506	4.2898	7.0213	6.8071	6.1352	5.3882	6.9396	6.3815	5.9423	9.7881	4.8298	6.1471	6.2917	6.6709	5.93	4.1018	5.4306	7.12	6.0783	6.0121	6.1633	4.6736	4.4249	5.7737	7.6876	5.0444	6.8697	5.6862	7.1876	5.7642	3.85	5.7315	5.6044	8.2307	10.2389	5.0548	7.2044	4.3889	5.6232	6.4082	6.0598	5.2724	5.8958	12.3872	5.4496	7.0706	4.477	4.1635	6.3384	6.4492	4.9787	5.7477	4.9514	12.142	5.3837	5.2972	6.441	3.9809	5.4426	6.4679	10.5417	5.5444	4.9882	5.2529	5.6126	6.1278	5.2487	4.6605	11.8026	5.9766	3.9533	5.7129	5.6023	5.4114	6.9205	8.8825	5.6395	4.7861	5.057	6.7901	6.9603	4.3792
PF3D7_1433100.mrna1_1	PF3D7_1433100.mrna1_1;227	227	7.0353	6.0106	5.839	5.5904	5.9898	8.0788	5.7913	4.464	5.1965	7.2797	6.535	9.0064	5.7986	7.0265	8.7205	5.3219	5.7021	4.9809	6.295	5.765	9.0023	5.5753	6.4158	8.5185	5.6209	5.8369	3.7634	8.1772	6.7515	7.961	8.8439	6.2944	8.23	5.8158	6.0785	4.6264	5.3441	7.9648	6.1414	5.1981	7.9979	5.3854	6.2363	6.6576	6.6641	6.7711	6.8415	6.1751	5.2854	7.573	6.2365	6.6355	5.6147	7.153	6.1581	6.4004	5.9425	6.986	7.7047	5.7385	6.3343	8.8783	7.7586	6.98	8.8456	6.5965	5.4128	6.6545	7.1109	6.5607	5.5273	6.6408	7.8513	7.735	6.8014	5.0721	9.0643	6.4234	7.7831	8.9379	6.8442	4.9882	6.8246	7.2747
PF3D7_1433400.1	PF3D7_1433400.1;1	1	7.0064	5.4741	5.2705	5.7428	5.1493	8.5929	6.633	7.6067	5.3889	7.5327	6.2772	8.8961	5.1436	4.8217	8.503	5.2445	7.205	5.3782	4.8309	5.1973	7.7247	4.3944	5.1863	5.1206	5.6331	6.5152	7.769	5.5874	6.3377	7.7961	7.3154	5.1285	5.9437	5.5928	5.6702	5.7192	6.1237	4.9449	6.1475	4.1457	6.3743	5.9423	6.6675	5.5179	6.1873	7.7848	6.1979	5.7477	5.8369	8.2446	5.4967	6.8056	4.9307	8.5537	6.2022	4.8743	5.3975	5.2399	5.3625	6.7649	5.4131	7.3055	6.8602	4.5928	10.8603	5.9986	4.5656	7.3484	5.9713	6.1763	5.1538	6.0058	6.7101	6.4106	6.1189	6.8829	8.7505	5.3284	5.3198	11.2556	6.2924	5.5407	7.8799	7.017
PF3D7_1433400.1	PF3D7_1433400.1;2	2	7.8657	5.0144	5.2876	5.6508	4.7192	9.9653	6.3593	6.7386	6.8974	7.2473	5.9319	10.1115	5.2357	6.2538	9.8799	5.2453	7.5326	5.7581	6.0892	6.4553	8.0979	4.3505	5.9095	4.591	5.8711	6.1659	7.4432	6.2787	6.1631	7.9545	7.0432	5.561	5.4179	5.7129	5.4472	5.8278	5.791	6.4782	6.3354	4.7388	7.5922	3.5692	5.9364	6.079	6.0934	7.6073	6.812	5.3491	6.2244	5.5398	5.2902	6.7754	6.467	5.6536	6.3961	6.759	6.0613	5.211	5.8868	6.1589	5.6758	7.5467	6.91	5.682	10.7677	4.9112	4.5154	7.2858	7.256	6.4998	6.1491	5.4825	6.7727	6.871	6.6159	6.6188	8.6902	6.2917	6.9852	11.3011	6.842	5.5925	7.9239	7.2423
PF3D7_1433400.1	PF3D7_1433400.1;3	3	7.1132	5.1164	5.803	5.4148	6.3745	8.9082	6.5136	7.422	6.6097	8.0225	6.0272	10.5439	4.6496	5.876	9.4645	5.5292	7.3083	6.4629	4.9759	6.7256	8.4814	5.0747	5.7999	5.6082	5.7509	5.9656	8.1385	5.7578	7.152	8.9914	7.4822	5.7753	5.4084	6.0501	5.1977	6.2895	5.5011	6.47	6.1837	5.2731	7.3675	4.4383	6.2485	5.4944	6.6608	7.5904	6.6254	5.5021	5.8151	5.9258	5.5735	6.7654	6.7544	5.1847	6.8491	6.9098	6.1483	4.8851	6.1749	5.4476	6.1495	7.8511	7.1548	6.0281	10.7737	5.5641	4.1562	6.8368	7.5218	6.5717	4.9016	5.591	5.3583	6.6588	6.7776	6.882	9.058	6.4216	6.9569	11.58	6.316	5.0674	8.318	7.4815
PF3D7_1433400.1	PF3D7_1433400.1;4	4	7.2347	5.72	5.3802	5.1985	5.2596	8.6024	6.1377	6.6109	6.7766	7.5792	5.191	10.2001	5.7942	5.3656	8.3258	5.3999	6.9624	5.857	4.4601	6.1177	7.4577	5.1355	6.2743	5.5898	6.1558	5.91	7.8608	5.9028	6.2728	7.4609	7.8034	5.729	5.2502	6.797	6.1477	5.7666	4.0312	6.7061	6.0117	5.4426	6.1705	4.4276	5.9537	5.634	6.7948	8.0991	6.8691	7.2029	6.114	5.8809	5.5717	5.9165	6.0514	5.4689	6.4474	9.0303	5.6088	4.9317	6.3078	8.4823	5.8237	9.3315	9.5151	5.4033	10.8768	5.9331	3.4249	6.7374	7.3472	6.1348	7.0024	5.5683	5.4118	6.8952	8.4583	7.61	9.6459	6.8509	6.2428	11.1541	6.3854	4.1152	7.5102	7.4973
PF3D7_1433400.1	PF3D7_1433400.1;5	5	7.0128	6.1793	4.6525	5.9547	6.1408	8.2982	5.96	6.04	5.4712	7.7798	7.5387	9.4094	4.9547	5.1898	8.4096	5.2346	6.8071	4.3154	4.934	5.8977	7.4749	5.2994	4.7602	4.7263	5.3023	5.565	6.7623	4.8968	6.4635	7.2758	7.2371	4.441	5.1631	6.1898	5.2645	4.9773	4.8669	7.9093	6.8012	5.0738	5.5856	5.9672	5.6924	4.7334	5.6215	7.8869	7.4443	4.9241	4.4323	4.6141	6.8106	5.921	7.9396	3.5668	5.5423	8.4121	5.153	5.0921	6.5762	7.616	5.6548	7.4975	9.8286	5.1938	10.1881	5.3544	4.3089	5.9052	5.6462	5.9495	7.2527	4.8217	5.2761	6.856	7.6149	6.3995	8.5963	5.6439	5.8102	10.839	5.825	3.4867	6.3085	6.7699
PF3D7_1433400.1	PF3D7_1433400.1;6	6	7.5919	7.3281	6.3372	6.4444	5.496	6.8203	5.856	3.5801	5.8037	7.7002	7.5031	6.4925	5.7503	4.2675	7.1051	4.4816	5.8192	5.504	6.5851	5.6221	8.0438	7.4237	5.7957	6.5845	6.1024	6.2917	6.5639	5.9231	6.2756	8.3718	8.1202	4.437	5.9593	6.8892	4.9796	5.9013	6.6925	7.8026	5.1898	6.378	5.8992000000000004	5.2521	5.7986	6.1753	6.6668	7.8295	7.1047	5.4812	5.0777	5.5515	7.2026	5.8522	7.2003	6.2908	5.7412	7.1435	5.753	6.0468	6.3801	6.5325	7.7176	6.8537	7.6518	5.3688	4.7761	5.0764	5.5659	5.5447	6.2692	8.1438	8.1363	5.4336	8.398	7.3984	7.4314	8.2926	7.5125	6.4681	6.4212	6.5388	5.8407	5.8472	6.2342	5.6323
PF3D7_1433400.1	PF3D7_1433400.1;7	7	6.2344	5.8912	5.701	5.0299	3.5862	5.9644	4.925	4.2227	2.6064	6.27	7.517	5.497	4.9777	3.7301	6.729	5.133	5.4673	0.4222	5.9565	4.7782	7.2568	4.8063	4.6165	5.029	4.4976	4.1651	6.0689	4.2227	5.8657	6.9007	5.877	3.7038	4.0009	4.7787	3.0976	3.7038	4.2593	4.4542	4.9514	5.0522	3.8379	4.3306	5.2513	5.4002	3.9727	6.917	5.8331	5.7156	3.3632	4.7698	6.4356	4.2327	6.6371	4.1977	6.0088	7.1342	5.4386	5.3854	5.8415	4.6017	4.2257	6.9294	6.2904	4.9837	4.0849	6.0032	4.812	6.0991	2.6736	6.1781	6.7604	5.6871	5.5339	5.8377	5.9669	5.1027	6.6023	5.1342	4.8202	4.9439	5.1938	3.1619	4.211	5.133
PF3D7_1433400.1	PF3D7_1433400.1;8	8	5.9676	4.1659	1.8836	5.1239	4.3377	5.6559	5.3796	4.8733	2.06	4.4128	6.6518	4.4634	4.0747	2.8237	5.9844	4.8595	4.7787	3.106	3.8022	3.3391	4.8232	4.2032	4.0045	3.9672	4.8836	4.9274	3.6392	4.5747	5.3937	5.0383	5.5481	4.3778	4.5916	5.114	3.957	4.2979	4.2787	5.0652	4.9491	3.6927	3.4751	2.9241	3.7082	4.3604	4.5323	5.2346	4.5509	4.126	3.9458	3.5348	5.1787	4.7613	6.8556	4.9923	5.3009	5.2396	6.3304	4.9035	5.1309	4.1227	4.9722	5.1627	4.6639	6.21	0.4647	5.6784	4.3813	3.9495	5.0135	4.3198	4.2979	5.1152	3.9117	5.1018	4.5065	4.9722	6.5361	3.541	5.3187	3.858	5.0942	4.266	3.079	4.4906
PF3D7_1433400.1	PF3D7_1433400.1;9	9	5.9507	5.3219	4.813	4.8058	2.7355	5.4479	3.6904	3.5298	2.5945	6.1829	7.1159	4.2487	5.0674	2.4931	6.1179	4.8283	4.2502	4.1481	4.6781	3.9203	5.3161	4.1309	4.2188	5.1218	5.2694	3.121	4.8856	4.7274	4.3702	5.2909	5.1297	2.3045	5.0644	4.9026	3.9486	4.7054	3.0993	4.0968	4.4816	4.6346	4.1851	4.3198	4.3067	4.4296	4.3291	5.7211	5.2619	3.121	0.848	4.0917	5.714	4.1506	6.0938	5.5804	3.5447	5.4919	3.251	4.812	4.8831	4.314	4.0009	6.1432	5.6369	4.5552	0.2265	5.3844	4.4249	5.9916	4.3533	5.7203	6.5847	4.272	4.4627	4.441	4.5097	4.5072	5.9907	4.8943	4.6427	3.7004	4.9814	2.9222	5.6392	3.8846
PF3D7_1433400.1	PF3D7_1433400.1;10	10	5.327	5.4621	4.3653	4.8812	3.1953	5.1591	4.6294	1.8278	2.7761	6.0477	6.2065	3.9021	4.5198	3.5472	5.2776	4.785	4.1603	3.6893	4.7186	3.6005	5.0738	5.2357	4.4938	3.5583	4.0832	4.6404	1.8758	4.7214	4.437	5.3298	4.1506	2.2898	3.5692	3.903	4.5336	3.7247	3.905	3.5373	4.7533	3.0548	4.4114	4.7032	4.0866	5.3234	3.6159	3.1731	3.8787	5.0883	4.5969	2.9727	5.4922	4.5644	4.7882	4.5166	4.3009	4.7038	5.3005	4.7404	5.4754	4.263	3.9699	5.4009	5.193	4.1473	4.337	4.9547	3.5348	4.0135	4.5613	6.0328	2.5874	4.2965	4.8684	4.1595	5.5696	4.439	5.479	5.3395	4.7751	4.1177	5.2683	4.2048	4.3132	4.3785
PF3D7_1433400.1	PF3D7_1433400.1;11	11	5.4764	5.7076	4.5723	5.3125	2.9355	5.1098	4.1961	4.5192	2.8258	5.367	5.4419	1.3618	4.464	2.6554	4.7382	4.9602	4.5644	3.8972	4.6605	4.9662	4.1408	4.0738	4.6513	4.5242000000000004	6.578	3.2327	4.7618	4.4634	3.9392	5.3381	4.986	1.5311	5.4699	7.9238	3.7257	4.957	4.3554	5.299	4.1875	2.488	4.2196	4.4449	3.8718	5.2032	4.314	4.6276	4.5398	4.8053	3.7431	3.6064	6.1591	3.8339	3.7236	5.3516	5.0391	2.7203	5.3789	4.6439	5.3882	5.6899	4.591	4.7208	5.7519	5.3205	3.497	5.3709	4.6387	5.5768	4.6276	4.0841	4.9928	5.0166	3.6182	4.5236	5.1256	4.0583	5.5913	5.6185	5.9196	5.3579	4.1715	4.0925	4.2713	4.7861
PF3D7_1433400.1	PF3D7_1433400.1;12	12	5.3705	4.8895	5.2028	4.4627	2.6982	3.9681	5.8258	4.7164	2.1177	4.6542	4.3937	3.1827	5.431	2.319	5.204	5.0058	5.2369	3.3477	4.4005	4.541	5.1623	4.5892	5.2273	5.0121	5.5021	4.4803	3.7093	3.5122	3.6713	5.7021	5.1839	3.2585	4.2373	4.9227	4.4848	2.9653	4.3547	4.5759	5.78	3.4906	3.5656	3.5008	3.4983	4.7645	4.6814	3.0652	3.8826	5.2513	5.3618	5.5062	4.3089	3.7876	3.0108	4.4989	5.047	4.2357	2.8278	5.0032	5.0875	4.1867	4.3262	5.3366	4.4712	4.2832	4.1595	5.3757	3.8914	5.1566	5.2145	4.0557	5.3691	4.4925	3.4263	5.0548	5.0112	4.3001	5.2071	4.4803	5.3813	3.8787	4.6576	4.1185	5.7634	4.905
PF3D7_1433400.1	PF3D7_1433400.1;13	13	5.8887	4.8782	4.9754	4.6433	2.7991	4.7613	3.7247	4.1243	3.5447	5.1342	5.3413	2.9579	4.9695	2.4222	4.3413	5.4751	4.5583	3.905	3.1276	5.0457	5.3516	3.8135	5.0099	5.5166	5.3089	1.1699	5.1914	3.5644	3.6531	4.2008	5.4141	3.7004	5.5367	4.5509	3.2494	4.3377	3.2357	4.3992000000000004	5.1272	3.7027	4.7312	2.5185	4.106	4.9246	4.5084	3.4634	4.4938	4.4046	4.5969	4.7861	4.6775	4.5103	2.5558	4.4019	5.0509	4.9982	3.0925	4.7777	5.5925	3.8349	4.359	3.8866	5.6291	4.6253	4.7093	4.9662	4.1819	5.1239	4.7655	2.9764	3.2001	4.0347	4.5692	4.582	5.2653	5.0993	5.0575	5.2946	4.905	4.4356	4.319	2.669	5.1985	4.4276
PF3D7_1433400.1	PF3D7_1433400.1;14	14	5.6355	5.0768	4.8525	5.3111	3.5236	4.8263	5.5345	5.1977	3.8768	4.6865	6.4281	2.4647	4.0883	3.4155	4.8919	4.1194	5.43	3.7845	3.5595	4.1723	4.9754	4.6633	5.306	4.5027	4.9293	4.4114	4.7772	4.5254	4.9878	5.266	5.7506	5.3125	4.6462	5.7965	4.9045	4.2994	4.5577	4.9616	5.3252	3.9411	4.8709	4.8714	5.6525	4.9607	5.254	4.101	5.7353	5.3395	4.4627	5.3111	5.7396	4.9155	4.3045	5.3063	5.2376	4.6182	4.1562	4.7458	5.5823	5.7983	5.2036	5.2627	4.3234	3.9495	3.4647	5.128	4.8639	5.2928	4.0781	4.2087	4.3234	5.5898	4.729	5.3111	5.3223	4.6473	5.9222	4.7661	5.1997	4.4489	4.7344	3.5198	5.7856	4.6433
PF3D7_1433400.1	PF3D7_1433400.1;15	15	6.2432	5.4141	5.0887	5.4053	5.106	5.1001	5.1926	4.204	4.516	5.694	5.5062	5.1018	5.1043	0.7991	3.3306	4.8914	4.7866	4.4906	4.6358	5.6772	6.2645	5.0281	6.2269	6.1083	5.6935	4.251	5.5314	4.7409	5.8963	6.0197	6.3861	3.8207	6.1873	6.4264	5.017	5.8723	4.2824	5.5853	5.3129	4.4899	5.6288	5.4757	5.9083	5.2664	4.5838	4.4751	4.2472	6.4997	5.0259	4.9819	5.3628	5.0009	3.61	5.8892	5.6456	3.3045	5.1751	5.7115	5.8746	6.0917	5.4443	6.1056	5.6957	5.2307	4.6719	5.3462	4.9676	5.9914	6.3642	5.7629	4.8405	4.9269	6.2034	5.8753	5.8999	5.7377	6.0409	6.2963	6.2112	5.8723	4.7871	4.5392	5.6094	6.9681
PF3D7_1433400.1	PF3D7_1433400.1;16	16	5.9602	4.8161	5.1514	5.5524	3.5656	4.1651	5.861	4.193	4.6741	5.7287	5.116	5.4666	5.467	1.7613	4.7692	5.121	5.517	4.4456	5.269	5.3618	6.0253	4.3291	5.9507	5.3212	6.0052	3.6679	4.6288	5.478	5.3273	6.4717	5.0575	5.3761	5.3316	6.4715	5.0947	4.4141	5.1595	4.6311	4.9713	4.3882	4.7892	5.3698	5.84	4.957	4.504	5.1485	4.6837	5.4998	4.7148	3.3618	4.848	4.4256	4.4168	5.5792	5.2968	4.8485	4.3653	5.5027	5.3031	5.2532	4.9495	5.3985	5.935	4.853	4.0652	6.0909	4.5607	6.0424	5.3854	5.392	4.4449	5.3709	5.5081	5.5125	5.8868	5.8941	6.3277	4.3847	5.4542	5.6568	6.04	4.3089	6.7825	6.3054
PF3D7_1433400.1	PF3D7_1433400.1;17	17	5.8148	4.9467	5.4439	6.0875	3.5993	4.2001	5.8946	4.0781	4.0426	5.3252	5.6358	4.2787	5.8743	3.3132	2.2016	5.1276	5.2612	4.8273	5.43	6.0538	5.3484	4.8919	4.2869	4.4135	5.5844	4.3341	4.033	4.7049	5.7063	5.8331	5.3999	2.7268	4.6206	5.4135	3.9088	4.6938	4.9184	4.7692	5.1485	3.3951	3.9873	4.7317	5.7827	5.044	5.0391	4.9805	4.905	5.6915	4.269	3.6781	4.266	5.2832	3.5033	5.3252	5.2931	3.5423	3.9117	4.5662	5.532	4.211	5.3291	5.0135	4.9819	5.0781	4.3799	5.5416	5.2649	5.1214	5.96	4.0206	3.7312	4.1843	4.0365	4.8758	4.9662	5.7981	6.312	5.2137	4.6427	5.4542	4.4899	4.7153	5.4269	5.8706
PF3D7_1433400.1	PF3D7_1433400.1;18	18	5.1073	4.8146	5.0566	5.5283	4.4033	3.7761	5.0862	5.0197	4.4449	6.3237	4.2638	4.0233	6.2046	0	3.6194	5.9324	5.0976	4.9547	3.696	3.9542	6.0206	3.9477	3.843	4.0866	5.2612	3.4725	3.1027	4.8972	5.1554	6.5981	5.4951	5.0738	4.7071	5.3402	3.1843	4.1018	3.774	3.9882	4.8704	4.6999	5.263	4.8104	5.4386	3.8972	4.8938	4.9616	4.61	5.3125	3.9736	4.9754	4.0303	4.8485	4.5179	4.9383	4.3176	4.6571	4.1587	5.1247	5.6924	3.6076	4.669	5.7227	5.2071	5.5267	5.2434	5.2698	4.3118	5.599	6.1637	4.6305	4.0618	4.5014	5.266	5.0018	5.4128	5.8522	6.4424	4.7071	5.843	5.5348	5.0579	4.9768	5.1599	6.1963
PF3D7_1433400.1	PF3D7_1433400.1;19	19	5.1938	5.4783	4.6502	5.3252	0.669	1.1827	5.0879	2.5135	1.5705	4.2525	4.0383	4.116	4.2403	1.8115	4.1285	5.1318	5.6415	4.3169	2.6803	4.9964	5.36	3.851	3.4581	4.6253	5.2498	3.9635	4.3176	4.6404	5.8562	5.796	4.9397	3.2839	4.7735	5.3448	5.6456	3.1473	3.7257	4.7404	4.5711	3.3799	4.2234	4.6141	5.467	4.9653	5.3052	3.228	5.0768	4.6311	4.0575	4.5552	4.3916	5.2102	5.0139	4.3082	4.8753	4.332	3.6288	4.6433	4.862	4.8063	5.4963	6.0747	4.5699	4.4607	3.9307	5.4877	4.6943	3.9155	5.975	3.5484	3.126	5.5478	4.3448	4.0609	4.1538	5.8758	6.0407	5.4453	5.3512	5.4509	5.3041	3.9955	5.2521	6.2329
PF3D7_1433400.1	PF3D7_1433400.1;20	20	5.9246	5.8298	4.8914	5.7222	3.942	4.5957	5.0781	5.1583	4.3978	5.1247	5.128	4.9083	5.5056	2.4647	3.2032	4.889	5.9416	4.4848	5.0665	4.4725	5.0942	4.6988	3.9955	5.2813	4.8268	2.5874	4.1699	4.1882	5.2024	5.8089	4.8329	3.9681	4.4621	5.8617	5.7884	3.5632	4.887	4.5204	5.1039	4.4854	3.3349	3.844	4.9561	3.9542	5.2456	4.8068	5.374	4.905	3.0635	5.0631	4.5771	5.0785	4.0072	4.8505	5.5583	4.1408	4.9676	5.4696	5.3356	5.3813	4.6843	6.0369	5.3377	4.7527	4.1619	3.7214	3.6311	5.1326	6.0018	1.8679	3.9809	4.295	5.1069	4.9397	4.2411	6.0512	5.7279	5.5176	6.2054	5.3951	5.496	4.8875	5.3295	8.1349
PF3D7_1433400.1	PF3D7_1433400.1;21	21	5.6896	6.1597	4.5564	4.2563	4.7115	4.431	5.2196	4.4128	3.9079	5.844	3.6323	5.2649	3.6311	3.7506	3.4906	4.7479	4.6854	4.5211	2.0635	6.3733	6.0749	4.3413	5.6918	4.8089	4.9977	1.4854	4.2365	4.9537	5.6334	6.2506	5.2052	3.2001	4.969	5.1094	4.7098	4.6328	5.0807	5.7821	4.6462	3.4712	4.5638	3.2987	5.1123	5.1256	4.5771	4.4594	5.9502	4.2979	4.116	5.527	5.2806	4.3334	4.1906	6.0555	4.9112	3.9561	3.9653	6.1127	5.3646	5.6407	6.0522	5.5604	5.5768	5.2114	5.1412	4.8948	2.8699	4.5361	6.0616	4.5601	4.4731	5.4033	6.1133	5.3858	6.2743	5.8679	6.5177	4.6317	5.5981	6.2008	5.4673	4.7929	5.6073	6.7256
PF3D7_1433400.1	PF3D7_1433400.1;22	22	5.8485	5.1014	5.5011	5.2403	3.8659	3.7203	5.5798	4.4168	4.073	5.6636	4.4502	3.8349	5.1587	3.9598	4.1779	5.6548	5.578	5.318	4.6369	5.1953	6.0723	1.5361	4.0426	4.9791	6.3041	3.3743	4.7772	5.1687	5.6971	6.366	5.4935	4.8773	5.2079	6.2042	4.6571	4.3427	5.757	5.7043	5.2384	4.0514	3.5122	5.0535	4.9045	5.354	5.0081	4.8669	4.5148	4.4216	4.3653	4.5856	5.1739	5.033	4.3111	5.8296	5.0343	3.6473	4.5753	4.5236	5.7708	5.3395	5.7046	5.7236	5.9212	5.0815	5.4158	5.6596	5.275	5.2765	5.4637	4.2149	4.9184	4.3792	5.2118	5.0233	6.242	5.0751	6.5287	5.0281	5.753	5.6932	4.6106	1.384	5.8824	6.5152
PF3D7_1433400.1	PF3D7_1433400.1;23	23	6.6162	5.6296	5.0522	6.2591	5.9336	5.6996	5.4941	5.2698	6.1961	5.6907	5.5762	5.3165	4.7203	5.3023	4.7153	5.6091	5.6188	5.9819	5.1803	5.4828	5.8681	4.4336	4.4938	5.1346	6.8135	2.1375	3.5765	5.2559	5.9018	5.8841	5.522	4.3484	5.1404	6.8085	5.2464	3.6427	3.9402	5.2943	5.5151	4.4162	4.3688	4.8012	4.8934	6.3163	5.1497	4.8943	4.7766	5.51	4.4938	4.8841	5.3484	6.5035	4.6645	5.9639	4.5783	6.1825	5.1022	5.8746	5.7164	5.7431	5.4202	5.9855	4.7597	4.844	4.3038	4.9695	5.1639	5.6927	5.797	5.1711	4.9155	5.4767	4.8595	5.8148	6.3058	5.5382	6.0286	5.0777	5.5308	5.1256	6.5665	4.5254	5.7939	6.5303
PF3D7_1433400.1	PF3D7_1433400.1;24	24	6.5911	5.1035	4.969	4.9828	2.2957	4.3248	5.0738	4.7131	3.4236	5.2802	4.2728	5.1334	4.3568	2.0391	4.8135	5.3509	5.9373	4.5192	4.1715	5.91	6.8401	4.975	3.8826	4.7087	6.2979	3.4515	4.8445	5.3882	5.1973	6.5632	5.5543	3.8963	4.366	6.4248	7.3334	4.2234	5.2836	5.4816	4.8968	4.5342	4.4148	3.7634	3.5969	5.3363	5.8592	3.5298	4.4738	4.765	3.9146	6.1851	3.9991	4.8977	3.5934	6.1031	4.3861	3.9864	5.3649	5.337	4.8748	6.2081	6.4067	5.6865	4.3477	6.2617	4.98	5.2254	5.3547	4.017	5.3968	4.9986	4.5945	5.3947	4.067	4.9269	6.2057	4.6871	6.1104	5.4423	4.841	4.5711	3.8639	4.4222	5.0108	6.0687
PF3D7_1433400.1	PF3D7_1433400.1;25	25	6.7218	5.4935	5.0045	4.9561	3.8728	5.6197	4.4195	5.3709	2.9165	5.8667	5.2384	4.3957	3.9662	3.742	4.7751	5.0522	5.4744	2.6415	4.5625	4.717	5.9986	3.8728	4.7876	1.3045	7.0113	4.0695	3.8135	4.7366	3.9955	5.8575	6.0047	2.8278	5.0505	6.6693	4.6247	4.9547	3.3391	3.4155	4.4692	4.406	2.3103	4.5129	5.8107	5.6126	4.3291	5.6218	5.537	4.121	3.6462	3.3576	5.2961	3.9919	2.1985	5.7774	3.6323	4.9359	5.558	5.0197	5.7772	5.5814	4.2071	5.3252	6.3192	5.5103	5.2016	5.8163	5.3568	5.2334	5.6636	5.2649	3.4568	5.4212	5.5934	5.6017	4.9312	4.7639	5.9042	6.1934	6.0753	4.858	5.0184	4.4699	5.4715	5.7211
PF3D7_1433400.1	PF3D7_1433400.1;26	26	6.011	5.3052	5.749	5.671	4.3923	4.4456	5.9709	7.1671	4.3916	5.0631	6.2016	5.3273	5.0631	3.6135	5.2203	4.8861	7.3554	1.852	4.9274	6.7107	6.121	4.6915	4.5211	4.2913	5.1169	6.0361	4.9093	5.6311	6.3436	6.3262	5.2761	3.3118	4.855	5.4938	6.4575	4.9809	7.5897	5.0466	4.7043	3.5521	4.5435	4.5644	4.6639	4.7115	4.6369	3.6053	6.8411	4.8817	3.7613	4.2698	4.8679	5.9322	4.6519	7.3119	5.4202	6.2564	4.7876	5.861	5.9284	5.0325	5.437	6.5133	6.887	5.8657	5.4343	5.5829	5.1256	5.0925	5.9035	5.0197	5.3764	5.5589	5.4022	5.5683	5.0409	6.3252	6.8788	7.2042	6.4328	6.5596	5.5583	5.7764	4.9045	8.0817
PF3D7_1433400.1	PF3D7_1433400.1;27	27	5.8329	5.2392	5.8324	5.925	4.8963	5.4303	5.9146	6.3484	4.2024	6.2329	6.4912	7.0055	5.4838	2.6112	5.09	5.1293	6.8086	4.1127	4.9288	6.8271	5.9697	5.7487	3.8125	5.2839	5.3071	2.4621	5.3723	4.1619	6.77	5.5404	6.1799	5.2067	5.2502	5.3273	4.4919	4.4522	6.1989	5.1473	4.8161	3.9991	4.6135	5.2623	5.5125	5.2059	4.2126	4.2824	6.9831	5.4909	3.8669	3.0233	5.373	4.3716	4.0959	6.8867	4.4951	4.3985	5.1148	5.2623	5.6915	4.8415	6.0094	6.6806	7.4211	4.7703	5.1867	5.6115	5.7046	4.9791	7.2629	4.9495	5.7309	5.845	5.4296	5.8281	4.7268	6.2007	6.9537	6.941	6.0281	5.9241	5.3837	5.8048	5.7936	6.7075
PF3D7_1433400.1	PF3D7_1433400.1;28	28	6.6651	5.1313	4.9265	5.4944	3.7203	4.915	6.6365	7.4975	4.4575	6.3014	6.3626	4.8919	5.6389	0.774	3.6599	4.9709	7.5712	4.0652	5.4558	6.0572	6.8647	4.7098	5.6144	4.9112	4.8293	4.7415	7.4425	4.3757	5.7798	6.6154	5.843	4.2861	5.7442	4.5398	4.9644	5.6868	5.06	4.047	5.5662	4.6023	4.3702	3.841	4.9107	5.3586	4.3327	3.8807	6.5159	7.1213	3.384	5.0117	5.6682	5.0721	4.7756	6.8163	4.4607	4.8654	5.4809	5.0845	6.8103	5.1123	5.2149	6.4109	7.4661	4.6814	4.6668	4.8861	5.7916	5.9018	6.0184	5.7573	5.7923	5.0631	4.934	6.0332	5.3964	6.0045	6.8505	8.4054	5.9591	5.8432	4.6177	6.6539	5.0121	7.3819
PF3D7_1433400.1	PF3D7_1433400.1;29	29	5.9628	6.2744	6.013	5.4607	4.8763	5.6826	6.2498	6.4209	4.2525	6.3282	5.0938	4.7581	5.2608	4.813	5.7821	5.7252	5.8255	5.3834	4.0993	6.573	6.1735	4.7181	6.1683	4.7798	5.1081	4.0849	4.852	5.1289	6.9	5.8817	6.2819	3.8748	5.3078	5.5176	4.6194	4.3813	5.4029	3.9542	5.6017	4.9777	4.3277	3.7538	5.2946	5.7404	5.2865	4.4469	6.4807	6.599	4.0179	4.1723	4.9373	5.436	4.4575	6.7749	3.7803	3.5705	4.488	5.4998	6.2085	4.4114	6.3334	6.6639	6.8039	4.5279	4.7479	6.3243	4.6392	5.6721	6.2026	5.0883	5.4029	5.8951	6.2891	4.995	5.489	6.21	5.9857	7.6211	5.7814	5.2972	4.0036	4.0875	5.6747	6.8552
PF3D7_1433400.1	PF3D7_1433400.1;30	30	5.9686	5.8809	5.2754	5.5289	3.591	4.7098	5.8634	4.054	5.1387	6.1603	5.4346	5.5865	4.8856	5.6633	4.7808	5.3656	5.1651	3.568	4.8802	6.2259	5.3632	3.6949	5.6596	5.7425	4.1268	3.6915	4.5091	4.3764	6.682	5.3388	6.1369	4.2396	5.5469	3.7803	3.0339	3.3604	5.3827	4.7772	5.1119	4.7772	2.441	4.4607	5.0281	4.7393	5.3273	5.2453	6.3813	7.3022	3.479	4.0241	5.4459	5.6929	3.1457	6.4598	5.0112	5.6392	4.2242	4.9074	4.5765	4.8359	4.7474	5.8924	6.0648	5.3854	5.7315	5.5469	5.8848	6.194	5.9236	5.328	3.8359	5.6358	5.2157	4.9388	5.3031	5.9119	6.0056	5.0841	5.1981	4.8535	4.1723	5.2384	4.9905	7.2953
PF3D7_1433400.1	PF3D7_1433400.1;31	31	6.2581	5.3063	5.4976	5.6064	4.0687	4.8339	4.5336	5.0921	5.3027	6.2048	6.1379	4.7126	5.4673	4.2772	5.9241	5.3733	4.917	5.3122	5.1481	5.7282	5.3607	4.8595	4.9179	4.2141	5.4476	4.8298	5.5607	5.9129	5.2976	5.6156	6.6792	2.4356	4.5886	5.4463	5.2273	3.5135	4.673	5.5426	4.7955	4.6651	4.3384	5.3684	4.8851	4.9392	4.887	4.9126	5.7225	7.2502	4.812	4.9165	5.1807	5.2445	3.1027	6.1289	5.263	5.223	5.5527	5.8296	5.9821	5.1056	5.0976	5.4499	6.7666	5.3187	5.0566	4.5097	3.9973	5.1018	5.8846	4.8268	4.9265	4.9841	5.3533	4.9331	5.029	5.844	6.2774	5.3782	5.6179	4.7703	4.9107	5.1767	5.625	6.7319
PF3D7_1433400.1	PF3D7_1433400.1;32	32	6.8326	5.4158	5.9397	5.4806	5.6317	5.5683	5.7517	4.2441	5.7777	6.595	7.1787	5.6929	5.8897	5.5604	5.2315	5.9248	5.9193	5.2016	4.6775	6.4386	5.8084	5.5008	4.8861	5.9989	6.2939	3.9653	4.9649	5.9898	6.3147	5.5771	8.0686	4.2319	5.9878	5.6733	5.2145	5.2694	8.0704	5.7148	4.4026	4.8089	5.1485	4.4256	4.6058	5.0917	5.9676	5.632	5.3778	6.3049	4.641	3.797	5.8721	5.0264	5.3402	7.0989	6.3384	6.5214	4.9823	5.6642	5.856	4.9841	5.8711	7.4686	7.9377	5.5948	5.3038	4.845	4.8258	5.6441	6.0321	5.2238	4.9416	5.6829	5.7724	5.4777	5.6256	6.2841	6.9707	6.286	5.7131	6.2728	5.1022	4.3255	5.4172	5.5258
PF3D7_1433400.1	PF3D7_1433400.1;33	33	6.2662	5.2418	5.7758	4.8943	5.6767	5.6915	5.0152	5.3255	5.9203	6.8625	6.1721	5.6179	5.6177	6.1247	5.8212	5.394	5.7071	6.737	4.5771	6.121	7.3079	4.5595	4.9928	5.5463	5.5625	5.0639	5.6882	5.0308	6.7344	5.9388	7.0445	3.2203	5.7374	5.9098	5.5677	6.3341	8.1985	5.814	5.3519	4.1906	5.6358	5.278	5.3723	5.9683	5.5398	5.9674	5.9331	5.6433	5.0396	5.0409	6.0609	5.8158	5.3114	6.6536	5.5157	6.2279	5.5185	5.6174	5.9425	6.0687	5.9495	8.2921	8.3289	5.8349	4.5398	5.6859	4.785	5.7573	5.594	6.106	5.4896	6.1859	5.3614	5.0108	5.6141	5.7634	7.6025	5.9362	5.7495	5.9474	5.0014	5.3063	5.6168	5.9112
PF3D7_1433400.1	PF3D7_1433400.1;34	34	6.9258	5.7663	4.2373	5.1922	5.9793	5.9331	5.3338	5.3757	5.7616	6.6927	5.1663	6.1855	5.2219	6.3021	5.4951	6.1393	5.857	5.2277	5.2668	6.2572	6.5278	5.7328	5.1953	6.0389	5.6085	4.4705	5.5659	6.3345	7.0331	6.7304	7.3743	4.3455	6.3675	6.1352	6.1884	6.285	8.5186	6.6212	6.0719	7.4749	5.4812	5.2369	5.9676	6.5743	5.7175	6.5866	6.1426	6.0772	4.2979	5.7501	5.266	5.5201	4.3597	5.5862	6.8574	7.3509	5.6296	6.5641	5.2525	5.7637	5.8199	8.5541	8.8094	6.1162	5.8097	5.7342	5.5469	5.4155	7.0322	7.3986	7.1162	6.076	5.0396	5.1875	6.6308	6.2141	8.1454	5.4259	6.0297	6.0088	5.6724	5.057	5.9932	6.4116
PF3D7_1433400.1	PF3D7_1433400.1;35	35	6.6456	6.3298	5.8248	5.8866	6.2422	5.8502	6.2455	5.8946	6.7598	6.9977	6.5407	7.871	5.9537	7.2489	5.7923	4.995	6.594	4.7803	5.844	7.2462	6.4338	5.7065	4.8753	6.7702	7.1871	6.0809	6.9105	5.9033	6.3937	6.7758	7.8801	5.2843	6.8209	7.5147	6.3813	7.0154	9.3916	5.7255	5.8985	6.7427	6.2317	6.4345	7.3731	6.7614	6.4499	8.2586	6.4444	6.2553	5.0887	6.4182	6.5743	5.8237	2.4568	6.4547	7.1108	8.9117	4.8565	5.4141	7.7857	5.8924	6.2623	9.3713	10.1903	5.7824	6.5546	5.3806	5.4333	6.8647	7.1731	8.2667	8.6	5.0518	6.6188	6.054	6.6476	5.7013	8.5833	6.9603	6.8036	6.4107	6.5901	5.6253	6.835	6.7393
PF3D7_1433400.1	PF3D7_1433400.1;36	36	6.4529	6.3415	5.3684	5.0509	5.2683	5.5732	5.6088	4.8679	5.8615	6.6689	7.3774	5.9565	5.4506	6.452	4.3764	5.0475	5.3733	4.1152	5.2758	5.1177	6.1237	5.7557	5.7589	5.8997	5.6256	5.6182	7.075	2.7225	5.3764	6.1227	8.5159	4.9955	6.3089	6.0477	6.0336	6.0531	9.1726	5.5364	5.599	3.8797	5.7647	4.5934	5.8347	7.1875	6.0297	7.6001	5.1181	5.1064	3.466	5.3498	5.7554	5.4679	4.7021	6.2555	6.7259	8.5013	4.5564	5.1404	7.3077	8.8378	5.4074	8.3445	10.4938	6.2559	6.0016	5.2806	5.6631	6.4451	5.318	8.8553	8.2151	4.8895	5.7931	6.6229	8.5129	5.3533	9.5975	6.0155	6.441	6.8418	5.0103	4.9791	5.6803	6.8497
PF3D7_1433400.1	PF3D7_1433400.1;37	37	8.7976	8.8057	5.4036	5.6854	7.2624	7.518	7.7238	8.7462	8.4039	8.5058	8.2562	9.8363	6.8732	8.3941	7.6244	5.6482	8.4715	7.4211	6.4124	6.6439	7.4134	7.2675	5.393	8.7204	8.7313	7.2273	9.7907	6.3505	7.0432	7.8232	9.7614	5.23	9.5617	10.033	6.9508	8.7383	10.2956	8.522	6.3393	7.9536	7.1372	6.8704	6.5501	7.7475	8.6378	10.5344	7.1511	8.0492	6.1928	8.3524	7.5579	5.5644	6.5192	8.8228	7.0749	11.1721	4.7544	5.9584	11.1196	10.5166	8.1954	9.64	9.5328	7.0899	6.1989	7.2546	7.1836	7.4986	6.0633	8.0954	10.9359	5.5829	7.2466	11.1303	10.5449	7.8926	9.115	7.2535	7.0517	7.2024	7.4872	7.0901	8.1002	5.8585
PF3D7_1433400.1	PF3D7_1433400.1;38	38	7.8044	8.6832	5.4124	5.079	7.7186	7.2642	8.0165	8.8985	9.6491	7.843	8.6484	9.3608	5.8258	8.2886	7.8834	6.3731	8.8849	7.5437	6.4954	6.7992	7.1745	7.1585	5.5625	7.8886	9.0957	7.1445	9.006	7.4051	6.9372	7.9023	9.3894	4.7142	8.8004	9.4051	7.2885	8.7644	10.2038	7.5916	7.6109	8.2136	7.5893	7.1463	6.535	7.98	7.851	10.9223	7.1241	7.9768	2.6415	8.4966	5.7398	5.2787	5.8462	7.3022	6.9174	11.4948	5.1181	5.7993	10.7802	10.7519	7.8369	10.0622	8.5158	6.7973	8.6781	7.0935	5.2353	6.8015	7.5203	8.34	10.8443	5.4456	7.4681	10.7831	10.9939	7.7547	8.6832	7.0208	6.9366	9.2123	7.0073	6.9203	7.7289	7.5382
PF3D7_1433400.1	PF3D7_1433400.1;39	39	8.7358	9.6571	6.0849	5.4063	8.9498	9.3783	9.2408	9.4329	9.5387	8.9098	10.3475	11.9765	5.6645	8.7641	8.2056	8.2047	9.6142	6.4426	8.1078	7.9264	8.7182	8.4816	9.357	9.263	10.1764	8.1136	9.9382	8.0561	7.9613	9.4075	10.5645	9.3015	9.8962	10.4003	8.3094	10.959	11.8009	8.843	10.238	9.6312	7.9722	8.6735	9.3289	10.3291	9.131	12.3076	7.5487	10.3351	4.5638	9.4295	7.0672	6.7816	9.3403	10.3385	6.9645	12.5536	6.101	7.948	11.4176	12.3946	10.1458	10.9083	9.3374	7.3567	9.2337	7.2835	7.6929	7.7083	8.4127	9.396	11.961	5.4506	9.5292	11.4949	12.4099	9.2949	11.1252	8.7714	8.2202	9.5216	7.2483	8.731	8.6769	8.5083
PF3D7_1433400.1	PF3D7_1433400.1;40	40	9.1466	10.1946	6.6401	6.6858	8.1679	9.1331	9.1558	9.8699	9.0281	8.8254	11.0577	12.0559	6.6165	8.9256	9.4523	9.1169	9.7785	7.1762	8.9004	7.9812	8.5194	9.528	5.5546	11.3538	10.1066	8.4516	9.1075	8.1998	8.2721	9.1826	11.2525	5.3667	11.6164	10.6964	7.3043	7.9059	10.9023	9.2411	10.1191	10.1932	8.3747	7.2938	7.2245	8.2556	9.4686	10.7462	8.0895	10.793	5.5046	9.7431	7.8725	6.8557	8.7463	9.055	7.8405	11.2713	5.5497	8.6259	10.9027	11.6014	9.3005	10.7403	9.9996	6.868	9.9635	6.5407	9.3531	8.758	8.4078	9.4259	10.7013	6.6437	10.4521	11.0281	11.0759	8.6171	10.9624	8.7474	7.7006	9.7985	7.0383	9.8908	9.2245	8.4766
PF3D7_1433400.1	PF3D7_1433400.1;41	41	9.439	8.7984000000000009	6.4519	6.2073	6.5717	7.078	7.4637	8.3972	7.1318	8.6623	9.6628	11.3448	5.8848	6.4077	7.6264	6.7673	8.0791	5.7908	6.9471	8.1937	6.6656	10.9585	5.0308	8.9927	8.9049	6.9575	6.492	7.4134	8.3945	7.1792	12.8485	4.4686	8.7475	8.7779	7.0763	5.9217	7.4585	7.8897	8.5885	8.1711	8.0348	7.1742	6.2036	7.9993	8.9129	7.0447	6.4877	8.2095	4.9523	7.7601	6.6931	6.3674	7.9432	8.0458	7.8266	8.2558	5.7197	6.8489	10.5049	10.9728	8.7323	9.9296	8.0995	6.9024	7.5624	6.2506	7.0992	7.3816	7.7705	8.9738	7.7475	5.0828	8.1976	10.1062	10.2774	8.4178	9.6401	8.0672	7.3471	8.3761	6.9634	7.2604	7.2726	7.2261
PF3D7_1433400.1	PF3D7_1433400.1;42	42	6.5807	8.3584	5.3201	6.101	5.5978	6.0341	6.8212	6.1952	5.3981	6.6936	6.6618	10.4869	5.5283	4.5379	6.807	5.1878	7.1118	6.2036	7.2956	7.3682	6.8171	8.0038	4.9667	7.9307	6.5931	5.9986	5.842	6.7638	6.7305	6.1942	8.3655	5.7428	6.8753	7.6609	5.7074	5.3431	5.5339	6.3524	6.8753	7.9924	5.4168	6.2201	6.1162	7.1169	6.9094	5.3597	7.0403	7.9653	5.568	7.1232	7.2146	5.7525	6.2598	6.853	6.7816	5.3551	4.5963	6.6571	8.2056	10.1265	6.8153	6.7242	6.7971	6.5144	6.621	6.1029	6.0862	6.4793	7.4751	8.4795	4.9973	5.8336	6.9026	7.672	10.0088	6.6532	7.2949	6.0999	6.8229	7.1312	6.5992	6.5152	5.8829	7.4477
PF3D7_1433400.1	PF3D7_1433400.1;43	43	8.1798	8.7665	5.1651	5.8273	6.5547	8.3954	9.1263	8.7186	6.905	7.3117	6.7845	10.634	6.2394	6.0993	6.774	7.3147	9.0591	9.1903	7.4972	8.0715	7.4274	6.3196	6.6185	10.2994	9.835	7.9122	7.4062	8.4294	8.288	7.1338	7.1579	7.0128	10.2297	9.8782	7.4716	7.8958	7.0653	8.1926	9.9744	9.9642	6.892	8.3872	7.6153	8.8432	8.3957	6.4396	6.2679	9.8635	5.1001	8.9509	7.9961	6.8062	8.0216	10.0108	6.0577	5.9404	4.3491	7.9903	11.492	11.1917	9.802	7.4728	7.5809	7.2505	8.1217	5.9033	8.2483	7.6141	8.4402	8.2411	6.3551	6.038	8.8732	11.2045	11.488	9.6061	7.9092	8.1761	6.737	8.2636	6.2542	8.3942	7.9266	8.5561
PF3D7_1433400.1	PF3D7_1433400.1;44	44	7.2412	7.4645	6.5963	6.7604	5.0887	6.2939	7.3112	6.5258	5.2311	6.4607	6.6496	8.6476	5.6147	4.9439	7.8059	5.7779	6.925	6.9991	5.7167	7.6222	6.5866	6.288	4.8851	8.1778	7.8575	6.9168	5.1022	7.7533	6.7105	7.0572	5.8314	2.6848	7.9766	7.8275	7.2619	6.565	5.1574	6.8632	7.5978	6.3987	6.8377	8.0826	6.5225	5.791	6.4345	4.7623	6.3352	7.4588	5.0639	7.7667	6.825	6.073	7.3865	8.335	4.857	4.4416	5.8102	8.0119	9.3677	8.1296	8.2041	6.3427	6.4481	7.0491	7.2254	5.561	7.0689	6.5744	7.9207	7.1616	6.7264	7.2581	8.8198	7.659	10.1323	7.2842	6.6327	7.2574	7.7022	7.8301	5.8743	5.745	6.3992000000000004	8.6074
PF3D7_1433400.1	PF3D7_1433400.1;45	45	8.6857	8.6863	5.9355	6.641	4.0557	6.5404	8.0089	7.8025	3.591	8.794	7.7323	4.5981	5.3978	4.2071	5.7049	7.1549	8.5892	7.7565	6.0378	7.7365	6.3087	6.5744	5.6381	7.8752	7.6276	5.4735	6.6793	8.8506	7.4424	7.1336	6.5665	5.3012	7.1488	7.555	6.323	6.015	5.1755	6.0603	7.8374	10.5362	6.4643	7.6491	6.2776	7.5746	8.1194	4.9621	5.5945	7.6392	5.9369	7.5416	7.1338	6.6193	7.8506	7.8587	6.4705	4.9823	5.6473	9.5088	6.1144	9.1687	6.7053	6.8524	7.0938	6.3551	7.6832	5.285	6.5229	6.8093	7.7011	7.8154	6.2234	6.4458	10.8373	5.8587	9.3581	6.3773	7.1072	7.5955	7.5042	7.576	5.1355	6.0206	6.7687	8.2555
PF3D7_1433400.1	PF3D7_1433400.1;46	46	10.843	9.1011	6.0398	6.8334	5.5777	9.9663	8.8459	8.9591	6.101	10.6285	8.6552	8.9363	6.8031	6.0719	10.273	9.3274	8.996	11.2872	10.0242	9.736	8.8017	7.2867	6.43	7.7125	8.2547	5.31	7.9878	10.7629	10.177	8.4864	8.0734	6.1001	7.7243	8.446	6.7965	8.4174	6.0928	8.4043	7.5564	9.4457	9.3749	6.8441	6.7361	7.6387	10.6843	8.8086	7.7391	8.0833	5.2012	7.6657	6.7806	7.3271	10.4431	9.9636	8.2386	9.5311	8.5494	7.7762	7.033	9.7301	6.9456	8.4002	9.8262	7.7849	8.7841	7.5427	7.2322	8.7467	8.3783	8.1406	8.6166	8.4496	9.6837	7.8779	9.7788	7.2031	8.5376	8.4304	8.2532	8.9629	7.7764	8.0006	9.0302	8.1495
PF3D7_1433400.1	PF3D7_1433400.1;47	47	10.5358	9.6259	6.1346	9.1375	4.6724	7.1118	8.6843	9.2998	5.5771	10.4745	8.9961	8.81	9.138	5.3593	7.6506	7.1632	9.548	11.0012	10.2411	10.0881	7.8316	6.6901	6.0635	7.6026	9.6414	6.4251	7.1761	10.2696	10.1712	8.4387	6.9914	6.9627	6.8949	9.8281	7.0933	8.3124	7.1514	8.5178	7.5423	7.9636	7.6559	8.8827	7.2767	6.2854	10.3637	6.3908	8.0668	6.9973	6.7605	7.0008	7.1424	7.4453	10.6215	7.8407	7.7517	6.5423	8.567	7.5284	7.1178	7.1573	6.9522	7.8138	9.2153	8.2469	6.4146	8.1134	7.4699	10.1511	6.4986	7.9493	6.6717	8.2494	9.2686	7.1286	7.3756	6.5761	6.9274	8.3546	8.3459	7.7919	7.9728	7.7199	10.916	7.4314
PF3D7_1433400.1	PF3D7_1433400.1;48	48	10.0947	8.5168	6.0221	6.192	4.8812	6.4426	7.1926	8.4536	4.3716	10.1484	7.1568	6.9673	6.6334	5.6008	5.6954	6.0146	8.4782	10.0624	9.5177	8.8416	8.0788	5.4118	5.4979	4.9551	8.1863	5.7913	6.8263	9.7318	8.8019	8.0257	6.8013	3.7334	6.1216	8.2626	5.4423	7.6146	6.1324	7.7162	7.6344	6.6516	8.1617	8.5515	6.0832	5.8447	9.638	6.3969	7.7521	7.153	5.0161	5.504	5.5732	6.1355	10.3005	6.6555	5.859	5.3316	8.1113	5.7554	6.598	6.2284	6.4101	6.5782	8.4245	5.9288	4.516	7.2669	5.6276	8.5598	6.2959	6.0173	6.5168	7.0582	6.0356	6.6996	6.4461	6.6907	7.6729	7.3415	6.3956	5.879	7.1861	6.7754	9.3994	6.371
PF3D7_1433400.1	PF3D7_1433400.1;49	49	10.1913	7.31	5.9577	7.5862	8.9481	6.7545	7.5236	8.1201	8.3169	10.5138	7.988	5.4043	7.5973	8.7005	7.0773	5.1453	7.6582	10.3101	7.6176	9.3083	8.323	5.3041	4.843	5.5068	8.931	5.3663	6.9464	8.6843	9.7248	7.8482	9.052	3.846	6.4173	8.4284	5.327	7.2521	5.0887	7.3031	7.6291	6.3407	5.4172	5.6971	6.0468	6.2703	10.0622	6.4268	6.7708	7.3538	5.7682	5.5037	6.2965	5.823	9.8092	6.4981	6.0551	6.254	7.7419	5.238	6.0993	6.3584	7.1725	7.119	9.4061	6	5.2884	6.73	5.478	5.4172	5.7517	6.6362	5.0768	6.9372	5.8926	7.7072	7.3347	6.7096	8.1988	6.8241	6.5887	5.8063	6.3745	5.4039	6.2128	5.3992000000000004
PF3D7_1433400.1	PF3D7_1433400.1;50	50	8.1636	6.1094	5.204	5.157	3.8904	5.5814	5.9837	6.7069	3.843	8.7905	6.3109	5.1006	4.7698	4.8058	4.4725	5.2976	6.862	7.9577	6.8895	7.6352	6.1085	4.546	6.3752	6.4074	10.6256	4.0365	6.6368	5.897	8.0073	5.9004	6.6586	5.537	5.8934	11.0099	5.3445	6.1424	5.5598	5.375	6.65	5.5444	5.8243	4.8639	5.3597	4.5981	8.2415	4.9612	5.1089	6.5053	5.2746	4.3806	5.4542	4.7452	9.5878	5.7482	5.3944	5.464	6.8928	6.2593	5.8374	6.0505	7.0072	5.8163	7.83	5.4436	4.8545	6.1087	5.7004	8.3863	4.2547	5.7999	5.5543	6.6023	6.7519	6.3399	5.7981	6.2954	6.966	6.4092	6.0832	6.2259	6.2365	4.2608	7.7085	5.4131
PF3D7_1433400.1	PF3D7_1433400.1;51	51	6.9456	5.8235	4.8714	6.408	3.281	3.9542	5.726	5.2207	2.4033	7.3417	6.2353	3.3277	5.7761	2.5361	4.8017	5.7642	6.1839	5.5002	5.791	6.9034	7.0814	4.6966	3.9107	4.7829	8.3705	3.7398	5.1965	5.1799	6.4762	6.2819	5.4446	3.3533	4.9303	8.4211	4.337	4.3764	3.9919	5.1743	7.5774	5.2388	4.511	5.3875	5.5011	4.5192	5.9944	2.9279	5.3677	7.4324	4.7263	4.9117	4.6803	5.4182	8.0367	5.68	5.3363	4.6713	5.5762	5.5832	5.8237	4.6047	6.1522	6.6971	7.918	4.4502	5.1506	4.2891	4.7538	5.3427	5.7708	5.2698	4.359	5.6194	5.6693	5.0678	4.5204	5.78	6.5236	6.436	5.6389	5.1603	4.4925	3.4957	4.8048	5.7589
PF3D7_1433400.1	PF3D7_1433400.1;52	52	7.8396	6.3225	7.5192	7.7553	3.6633	5.0321	6.1326	6.9126	5.68	8.6798	6.2054	5.0913	8.627	5.6398	3.5447	6.1334	7.0176	6.1045	5.4343	8.0013	9.3401	5.9035	4.5135	5.7355	8.5236	4.6792	6.1969	5.047	8.2297	9.0417	7.2548	3.7323	6.9625	8.9671	4.2063	6.3771	4.701	3.8135	9.0644	5.6073	4.6525	5.204	5.4219	5.5607	8.6006	5.8004	5.057	9.378	7.1845	8.6478	6.1112	5.1035	5.005	5.2544	6.5198	6.2871	6.8709	5.3459	5.4532	5.2574	6.0135	7.4874	7.8264	4.9059	6.0387	5.6079	4.9241	5.68	6.257	4.5521	5.8597	6.3654	4.8268	5.3716	7.6536	5.3688	7.5912	7.616	5.8547	7.0366	6.2924	5.2821	5.4216	6.8571
PF3D7_1433400.1	PF3D7_1433400.1;53	53	7.2063	4.8595	5.6174	6.321	3.61	3.6112	5.4611	4.5059	4.3646	7.4081	5.8912	3.516	6.1018	0.2016	4.2396	5.191	4.9279	5.3338	4.3111	7.1801	5.7626	5.7777	3.0652	4.9644	5.5289	4.6719	4.2615	4.0496	7.1067	5.4446	6.0652	0.433	5.2653	5.6141	3.4087	4.2979	4.8977	4.1276	7.6047	4.2869	7.0008	5.3635	4.9317	5.4155	7.0994	4.3519	5.4433	7.3491	3.6334	6.2443	4.1562	5.0054	5.3889	5.0725	4.0108	4.7109	5.318	5.5934	6.3775	5.1965	5.7336	6.4306	5.5354	4.9946	3.4087	5.3201	4.9905	4.3937	5.7271	5.2968	4.5148	5.4111	5.3892	5.4928	5.2769	5.9222	7.5426	6.1297	5.6337	5.9122	5.6702	5.791	7.8437	6.2355
PF3D7_1433400.1	PF3D7_1433400.1;54	54	6.0321	6.1896	5.8485	5.76	4.2608	4.6702	5.9274	4.9397	3.3785	5.5157	3.7708	4.7436	5.2735	3.6792	3.1342	5.1522	4.5993	5.7661	4.9155	6.4791	5.966	5.1655	4.3861	5.8053	5.4725	4.4236	3.546	3.4919	6.4106	5.5898	6.3971	2.5084	6.4288	6.0995	4.6679	5.0387	5.3816	5.2133	7.3006	4.8846	4.1465	4.8505	4.4963	5.1775	5.2223	4.7527	5.6476	7.2301	3.228	5.5195	4.6223	4.2296	4.7268	4.6177	4.4443	4.8063	4.0985	6.9694	6.3563	6.1528	5.1823	6.4761	5.0193	4.4925	4.1667	5.62	5.101	5.0018	6.9729	3.4463	4.2547	5.4286	6.2621	6.2128	6.9888	5.4774	7.4458	4.915	5.6829	4.3341	4.6473	5.1181	5.2126	6.7505
PF3D7_1433400.1	PF3D7_1433400.1;55	55	6.0572	5.8809	7.2501	4.9355	4.2133	5.0747	4.5801	5.0206	4.2227	5.2821	3.9184	4.5179	4.9189	3.5008	4.8074	5.7192	5.5838	4.0531	4.7004	6.3361	5.142	5.1276	5.2687	4.0985	4.7866	4.3951	4.813	5.5686	5.8334	5.5503	5.4283	3.6702	4.8634	5.7991	4.4256	3.4712	5.1583	4.8929	6.9054	3.5874	4.2728	4.3277	5.7957	4.9303	3.6064	4.7608	6.5003	7.0434	4.4236	4.5435	5.4373	5.7934	4.0259	5.9832	4.9681	5.1942	5.2315	4.8836	5.7848	6.0079	6.2517	6.1683	5.3252	5.6261	4.4983	5.0832	3.9791	5.0781	6.407	4.4303	4.3118	4.3992000000000004	4.8099	4.7339	6.1223	5.5005	6.2915	5.3533	5.7076	4.6496	6.1377	3.8125	6.5231	6.7733
PF3D7_1433400.1	PF3D7_1433400.1;56	56	5.5317	5.005	7.3239	5.0272	4.4692	4.8699	4.6508	5.0963	4.5135	5.5951	4.8027	4.5342	4.6352	2.9727	5.5423	4.1334	5.9612	4.488	4.5601	5.6331	5.558	6.2255	5.2638	4.4725	5.2396	4.4175	4.5229	5.013	5.3906	5.4356	5.5641	4.7436	4.7986	4.5261	5.4476	4.477	5.0815	5.8931	5.2304	3.4316	6.1119	4.1177	6.2715	4.8674	6.3586	4.7436	5.9054	6.4099	3.0772	4.1635	5.1898	3.9486	5.0126	5.5487	4.8914	4.8465	5.4624	4.943	5.2468	4.8545	6.5905	5.9392	4.3882	4.1135	3.4316	5.5595	3.9579	5.3455	6.0603	5.4819	4.0117	4.6843	3.8718	4.9198	4.9193	5.3345	6.1367	5.0781	5.4489	5.406	4.4588	4.9514	5.4751	6.0461
PF3D7_1433400.1	PF3D7_1433400.1;57	57	5.1562	5.7677	8.3229	5.5756	2.4957	2.4725	5.5635	5.0453	5.7317	5.5438	5.7653	4.8807	5.1449	5.0277	5.1767	5.3796	5.0798	4.3219	5.4568	6.27	5.405	5.6769	5.6218	5.4951	5.0883	5.2269	4.7197	4.7371	5.7369	5.5463	5.4896	4.4627	4.9745	5.8831	5.0103	5.2184	4.8743	6.747	9.6391	5.3796	5.4396	4.851	5.2407	5.1235	5.1583	3.3827	7.2613	5.812	3.7377	5.4226	5.5686	4.5292	3.4841	6.1859	4.466	4.375	4.8866	5.1783	5.0343	6.2359	4.9184	5.8714	4.6053	5.7118	5.7748	5.1035	4.7409	4.3219	6.0235	5.5889	5.4138	5.5494	5.9725	4.9777	6.009	5.3441	5.9635	4.3448	5.2449	5.2005	6.1342	6.0121	5.4469	6.877
PF3D7_1433400.1	PF3D7_1433400.1;58	58	5.9439	5.861	9.2183	5.3834	4.0268	6.9314	5.5564	4.366	3.0514	4.3052	6.65	5.0618	5.1297	2.3978	6.3327	4.2758	5.0009	3.7698	5.6141	4.359	4.8425	5.2961	4.7613	4.7317	5.4459	4.6421	5.3125	4.8953	4.7263	5.8176	5.5407	3.3576	4.9026	4.7054	3.1938	5.6659	4.7268	7.0528	5.532	3.7366	5.7358	4.3827	5.1272	5.8577	5.9453	5.8278	6.845	5.3327	4.4647	4.6673	4.6358	4.9768	3.742	5.5747	5.0575	4.3868	2.7549	5.1131	5.5435	6.945	4.6444	6.4841	6.0398	4.6513	5.0824	5.3427	4.7164	5.0431	5.4864	2.7698	4.7447	5.3085	5.2234	6.0991	6.2491	5.4696	6.3785	5.5546	5.6985	4.89	5.1902	3.9364	5.7703	5.8319
PF3D7_1433400.1	PF3D7_1433400.1;59	59	7.3135	6.2828	9.4852	5.684	0.3219	3.9326	5.812	4.266	5.4026	6.2135	5.8921	4.8445	5.6614	4.6899	3.7949	5.6171	5.2122	5.9081	4.4222	5.6179	5.6545	5.9745	4.6724	5.5832	4.3778	4.3764	2.3016	5.2891	4.9439	5.7965	5.6088	4.3597	6.121	5.3406	4.7334	3.7677	3.7225	8.8552	5.3277	5.1791	4.6299	4.84	5.9891	7.0483	4.3234	5.6191	6.5673	4.5509	4.1077	5.0841	4.7777	6.6753	5.3656	4.6599	5.8171	4.986	4.7929	6.5234	6.0453	7.0808	4.6194	5.647	6.1414	3.7268	3.7793	5.3519	4.7065	5.0435	5.3448	5.9324	5.4705	4.3834	5.9491	6.9143	6.9654	5.2798	6.5368	4.957	5.7525	4.5521	5.076	5.8442	5.4366	5.2713
PF3D7_1433400.1	PF3D7_1433400.1;60	60	6.2157	6.0121	6.5783	4.9612	3.6814	5.0299	4.9905	5.1969	2.7887	5.77	5.1538	2.6826	5.2642	4.6993	2.488	4.8639	5.285	5.2743	3.2957	4.7236	5.4413	3.5435	4.9653	5.7298	5.2036	4.504	5.1048	5.4591	5.2581	6.4133	5.0453	3.842	6.5176	3.9467	3.2403	5.6744	4.5354	6.4458	5.2168	3.2373	4.6218	2.905	6.394	7.2096	4.0081	4.1252	6.1597	5.2168	3.7268	4.1651	4.4107	4.2487	4.645	4.915	6.1125	3.8227	4.7323	5.2157	5.8081	6.027	4.5342	5.2935	5.0387	5.6789	4.1683	6.0043	4.9727	5.111	5.4735	5.9644	4.9995	5.0148	6.1054	5.7735	6.6984	5.2048	7.0905	5.2939	5.5382	5.0148	4.7766	5.2044	5.3892	6.0014
PF3D7_1433400.1	PF3D7_1433400.1;61	61	5.43	5.3374	7.9785	4.4725	4.1408	3.9117	5.5635	5.1119	2.7506	5.6011	5.7082	5.2555	4.844	3.5298	2.8176	5.4189	5.09	4.0161	4.4931	4.3074	5.811	4.7517	5.9284	5.0108	3.7071	3.1875	4.7442	4.5904	4.8753	6.1041	5.9828	4.0772	4.8753	5.2645	4.7887	2.7655	3.5236	6.6658	5.5339	4.121	4.2487	4.228	5.6253	6.4476	3.4209	5.0496	6.3983	4.6496	3.7782	11.0078	5.3399	5.9248	3.854	6.077	5.1574	4.4621	4.4135	8.8497	5.275	6.6029	4.6439	6.671	4.1326	5.5135	5.6299	4.7501	4.3169	4.1359	4.8405	3.4995	5.4097	4.749	8.7299	5.4922	7.3562	5.0081	6.6279	5.233	5.879	5.4239	3.7908	4.7479	4.7268	4.8836
PF3D7_1433400.1	PF3D7_1433400.1;62	62	6.0942	5.4141	9.7399	4.5286	4.0858	5.4449	4.9079	2.8094	4.1867	5.6859	6.2292	4.9986	5.61	4.4906	5.1562	5.0076	5.0206	4.408	4.8445	7.4863	6.0811	5.8846	5.8427	5.6203	6.1194	3.466	5.6574	4.7549	6.4561	6.3667	6.8372	3.7409	5.6067	6.1675	5.8199	3.9011	5.9637	7.1693	5.8691	5.9782	5.292	5.5814	6.6648	8.6002	5.0652	5.6352	7.0333	5.6876	4.9584	5.1272	5.9269	6.7064	5.3896	5.3491	7.6115	5.6679	4.8885	6.8898	7.5743	8.0545	4.9639	6.4311	4.4738	5.4482	5.4453	5.8412	5.7148	3.6171	4.4529	6.6428	6.2227	5.3494	6.3709	7.0753	7.9995	5.8755	6.9649	5.915	6.0667	4.9331	5.1691	5.842	5.9281	6.4904
PF3D7_1433400.1	PF3D7_1433400.1;63	63	10.122	6.2508	9.5817	5.4162	5.2361	5.6823	6.1125	6.1239	5.9542	9.5415	6.264	6.6473	6.1229	4.9265	5.9385	5.6476	6.2675	5.4246	6.2054	8.9157	6.042	6.5027	5.5613	6.07	6.0481	4.6439	7.4972	5.7594	8.8983	6.3897	6.5026	5.9565	6.2203	6.3411	6.1096	6.4869	6.09	10.6692	6.9052	5.7565	5.9486	6.04	6.8953	8.9641	9.1523	5.7463	9.8655	6.8358	6.3363	7.4279	5.3056	6.0764	5.3593	8.0363	7.9373	5.3882	4.7197	5.8795	6.8678	7.8472	6.4244	6.038	7.0196	8.1972	6.0299	5.2087	6.5733	5.6653	6.2336	7.6735	5.4796	5.8364	6.2059	6.834	8.4897	6.5622	7.0847	6.6622	8.6843	5.684	5.0378	6.5671	5.9498	6.154
PF3D7_1433400.1	PF3D7_1433400.1;64	64	7.3018	5.9083	6.4053	4.9653	5.151	6.3663	6.6947	5.6005	5.4558	7.2139	5.6781	5.4611	5.7729	5.4571	5.8189	5.7466	5.7444	4.2705	5.3473	5.9357	6.1514	6.4053	4.8374	5.2234	5.3237	5.0951	5.5472	6.0166	5.8293	6.501	6.8662	5.4199	5.8873	6.4981	6.3897	4.9519	5.5447	6.5105	5.6147	5.4656	5.2806	5.546	7.1463	8.2642	6.4689	4.2403	7.3041	7.3379	5.6047	6.6087	5.7621	6.488	5.915	5.2498	6.7138	5.8115	3.8679	5.1747	7.884	7.2302	6.4239	6.0894	4.9955	5.6899	6.0753	5.1934	6.6851	5.463	6.2149	6.4653	5.6982	5.3306	5.2269	7.3821	7.227	6.1675	7.1676	5.8999	5.4216	5.6337	4.5027	7.0512	6.4266	5.3501
PF3D7_1433400.1	PF3D7_1433400.1;65	65	6.9983	5.511	5.2839	5.8657	5.8135	5.4854	6.0661	5.2615	5.4259	7.1924	6.3593	5.1989	5.4091	5.7054	5.2968	5.2924	6.1703	5.7276	4.5348	6.6626	6.5758	5.2593	6	5.6993	5.3505	4.9561	4.4874	5.5226	6.7825	6.0624	5.6404	6.0485	5.3792	5.7164	5.7279	4.6415	4.7334	4.8914	6.2696	5.1755	3.9449	4.6392	6.0498	4.9846	6.0732	4.2434	6.275	6.1653	5.3201	5.9409	5.1432	5.3695	3.7506	6.7829	5.8336	5.7793	5.7975	6.1167	5.3716	5.8863	6.379	6.5364	5.5711	5.7054	5.5454	6.3868	5.3674	5.3345	6.4189	5.9258	5.4323	5.3896	5.9243	5.6285	5.6676	6.5035	6.6434	5.7848	6.1085	6.9788	5.6241	5.4848	5.6625	6.348
PF3D7_1433400.1	PF3D7_1433400.1;66	66	7.2782	5.9649	6.0553	5.5783	5.7584	5.7692	6.5013	6.4517	4.5552	7.3685	6.5325	6.3165	5.8207	4.8758	5.5173	5.5068	6.1493	5.2168	5.1615	6.5413	6.4944	5.3071	5.4506	5.3586	5.7552	4.811	5.7719	5.0794	6.406	6.1926	5.7848	4.7772	5.7178	5.3625	5.3579	5.0479	5.3951	6.3404	5.805	5.0566	5.5613	5.3656	5.5644	5.4519	5.8281	4.7897	6.9923	6.3395	4.5807	4.9832	4.9088	5.2396	5.0246	6.6263	5.9887	5.6918	5.2219	8.6207	5.2585	7.6294	6.5856	6.9254	5.3858	4.7829	3.6124	5.5376	5.887	4.5589	6.5029	5.3125	4.3234	5.7703	6.3551	5.3621	6.7712	6.8435	6.6163	5.1396	6.3978	5.7404	5.9491	3.9542	5.2502	6.5627
PF3D7_1433400.1	PF3D7_1433400.1;67	67	7.6631	5.5339	5.142	5.8989	5.5907	4.9035	6.7057	7.6269	5.9495	7.7501	5.2487	7.404	6.3764	4.7192	4.6253	5.6118	8.4359	5.3809	4.9523	5.841	5.9001	6.2472	5.4584	5.1489	5.496	3.9709	5.4356	6.0613	6.6247	6.0139	6.7653	4.1867	4.9165	5.225	3.7592	3.7876	5.0023	6.2005	5.0579	2.6299	4.3674	4.6594	5.3625	4.627	7.03	5.6659	6.897	5.025	4.6011	7.4261	5.2906	4.2608	5.8432	5.3691	5.7549	6.3724	4.7655	5.8243	6.1942	10.0528	7.1687	5.8552	6.4486	5.4512	5.785	5.5527	6.9349	5.8158	4.645	5.1181	5.3402	6.3406	6.1491	6.4221	9.2773	7.2491	7.5489	5.3477	5.3359	5.6536	4.9869	7.1237	5.9298	5.6147
PF3D7_1433400.1	PF3D7_1433400.1;68	68	6.306	5.8672	4.9467	5.6968	1.7398	5.0566	6.2211	6.0139	4.4751	6.9868	4.3716	5.1123	5.545	4.4222	4.0858	5.0896	5.8654	5.7469	5.0027	5.2118	5.2095	4.8535	4.7856	4.479	5.2675	4.8027	3.4249	4.5141	5.9488	5.723	6.2059	4.3695	5.9241	5.8076	4.238	4.8895	3.5072	5.5762	5.3913	4.7382	5.4216	5.3868	7.4308	5.1027	4.8753	4.7798	3.8207	5.3111	4.1977	5.5696	5.4954	7.1482	4.3547	5.5777	5.2445	5.0023	5.0112	6.2257	5.4453	8.0368	5.3639	6.1229	5.3391	5.2994	4.4764	5.3796	4.9946	6.1627	5.7233	4.025	3.9542	5.1727	4.8575	5.0201	7.3527	5.5217	5.9411	5.5835	5.2772	5.4067	5.3712	4.8495	6.4325	6.9746
PF3D7_1433400.1	PF3D7_1433400.1;69	69	8.2627	6.0877	7.6877	5.966	5.5972	5.1969	7.441	8.4149	4.7527	7.0946	5.4925	9.1008	6.0112	5.9307	4.1391	6.9748	8.843	6.4548	5.1603	6.7432	6.5064	6.3445	5.6831	5.2227	6.3756	9.3863	5.7962	5.9449	7.3082	7.4793	7.0414	4.843	5.1469	6.1241	9.2608	4.9463	5.3466	5.8809	5.04	5.2483	4.8012	6.017	7.8045	5.1014	7.8975	6.5729	6.5981	5.3466	5.0955	8.354	5.939	8.7565	6.3709	8.5997	5.641	6.9214	6.1585	6.3062	6.2215	10.3895	7.4177	6.5714	6.4545	5.6522	5.7018	6.0611	6.0583	6.7469	5.7793	5.3316	5.7727	4.4912	5.7613	6.8185	9.6924	7.2197	6.4656	7.1617	5.9357	5.5996	4.8304	5.7159	5.7671	5.9291
PF3D7_1433400.1	PF3D7_1433400.1;70	70	7.8427	5.2376	7.178	5.8723	6.7545	5.9409	7.3623	8.3825	6.1709	7.3699	5.0488	9.5479	6.0448	7.0681	5.1383	6.0011	8.5386	6.4116	5.682	6.9494	6.3397	5.7616	5.3391	6.5889	6.0652	9.3051	5.0058	5.9923	8.0274	7.3284	4.9402	4.0018	5.8736	5.4718	9.6141	4.5129	5.3551	5.3399	5.2311	4.2227	3.4182	5.6259	6.7272	4.9782	6.835	5.8364	6.6368	6.4259	4.5317	9.3773	4.5223	7.4294	6.1328	8.73	5.3572	6.234	5.9397	5.374	6.1371	10.0896	7.4639	6.8086	5.9143	5.5236	5.4754	5.5972	6.0002	5.7129	7.0433	5.1006	6.1479	5.2415	6.0481	5.7629	9.7391	7.5105	8.751	6.9492	6.3586	5.3505	5.947	5.9131	6.4643	7.3383
PF3D7_1433400.1	PF3D7_1433400.1;71	71	6.3252	5.2679	8.5967	12.2605	6.3009	4.3639	8.2386	8.7633	6.1713	6.7013	5.76	10.4008	12.8141	6.9536	5.225	7.4011	9.1697	6.6447	5.7162	6.9538	7.0457	5.0989	5.8367000000000004	5.5027	6.2873	9.831	5.0422	6.4923	7.6564	7.6487	7.8616	6.0279	6.9126	6.5314	10.0757	5.8883	5.4986	5.1835	7.2091	3.8934	5.1759	5.2192	8.8848	5.1514	5.4101	7.8177	6.2852	7.2302	4.8595	8.8177	5.7363	9.1376	6.7522	9.4814	5.1611	8.4661	5.0896	5.6112	6.6179	9.8501	7.1586	6.2979	6.4231	5.7782	5.7057	5.3219	5.9165	5.8873	6.8302	5.6465	7.9774	5.3441	5.9288	6.111	9.4605	7.4449	7.0521	6.0963	6.6697	5.8787	6.5041	6.0197	6.1645	7.3896
PF3D7_1433400.1	PF3D7_1433400.1;72	72	7.1211	5.8288	9.5747	12.1486	7.5565	4.9928	8.7068	8.1901	7.1754	7.0781	5.9026	10.7745	12.4183	7.5954	6.0518	6.7517	9.0887	6.6032	6.8089	7.4434	7.9102	5.6109	6.3724	6.4212	5.8128	9.7487	5.0241	7.949	8.3275	8.4944	6.1587	5.5033	6.1963	6.9329	10.5099	4.2824	5.8704	5.9038	6.8469	4.4607	5.7684	6.4197	8.7177	6.9303	6.6929	8.2589	5.5484	6.972	5.6103	9.0887	6.4542	8.4636	7.6511	9.746	6.7794	8.3735	5.8151	7.0349	6.3633	10.4084	7.9074	7.1942	7.3719	5.2246	5.3316	5.8412	4.5192	5.5021	7.2556	6.0695	8.5002	6.6436	5.6488	5.5683	9.7151	7.9372	7.3201	7.435	6.6002	5.7252	7.7733	5.7222	5.8022	7.3737
PF3D7_1433400.1	PF3D7_1433400.1;73	73	7.608	6.2098	9.3075	12.1174	7.8017	6.2095	9.179	9.465	7.2569	7.3445	6.2519	10.0645	12.0478	7.992	5.1056	7.7103	9.4229	4.9964	7.9408	7.9245	8.0289	4.9882	6.3792	6.482	6.6407	9.9705	5.2758	8.055	8.2054	9.3157	5.9098	5.3957	6.739	6.2655	10.4173	4.6439	7.649	6.2279	7.2009	5.4532	6.6823	6.1483	8.8981	6.1052	6.323	7.6823	6.1617	6.9436	6.0314	9.4393	6.6256	9.0371	7.8616	9.0845	5.7576	8.0355	5.6525	5.7167	7.2513	10.2283	8.1312	9.0868	6.366	6.1526	5.4967	6.9027	5.6966	6.6156	7.1846	5.5717	7.9279	5.689	6.3663	5.9227	9.4146	8.247	8.9683	7.3632	7.181	6.4345	6.9761	6.0598	6.5636	7.7733
PF3D7_1433400.1	PF3D7_1433400.1;74	74	7.2329	6.431	8.4978	11.9117	9.4245	7.1624	8.3161	8.8864	9.6694	7.4076	5.8066	10.5265	12.4378	9.907	5.9437	8.124	9.1165	6.8664	10.6268	10.8511	8.2683	5.2083	5.532	6.2647	8.2378	10.4324	5.926	10.5168	10.6293	8.5573	6.1809	4.9035	6.4624	7.6663	10.5457	5.7015	6.7739	5.8777	7.3062	4.7065	4.1922	5.6232	10.2468	6.8994	6.5155	8.4054	6.7186	6.4837	5.6559	9.9681	7.2084	10.5483	8.3156	9.0679	6.0772	8.5824	4.9686	6.8903	7.3875	10.9432	9.3649	6.8212	7.2435	6.62	6.5225	6.3406	7.998	6.0633	8.1009	6.5095	9.039	6.3078	6.5531	6.8189	10.1396	9.5771	7.3526	7.4625	6.9852	6.3635	7.7682	8.2991	6.191	8.6394
PF3D7_1433400.1	PF3D7_1433400.1;75	75	7.7935	6.2494	8.4393	11.5635	7.5487	6.6814	7.5247	7.9815	7.5701	7.5737	6.4899	9.478	12.1124	7.4941	5.0841	8.4637	8.2516	7.0442	6.8874	7.5466	7.1085	5.8782	5.8387	6.3404	6.8817	10.1875	5.4502	8.4293	7.4578	7.7733	6.7304	7.8592	6.592	7.26	10.1113	5.2334	6.4085	5.851	5.7578	4.7944	6.4085	6.258	10.6904	7.2687	7.6773	6.8601	6.8416	7.0024	5.0527	9.4061	6.884	10.541	9.246	7.9711	6.4914	7.2643	6.1473	6.4769	7.0972	7.9832	10.624	7.3523	7.7164	6.9508	6.4097	6.5073	7.0126	6.4661	9.4755	5.1843	7.4385	6.2861	6.6132	6.6394	8.2228	10.0857	6.9761	7.4154	7.4217	6.5694	8.2996	7.2055	7.313	9.3626
PF3D7_1433400.1	PF3D7_1433400.1;76	76	6.4502	6.2426	7.1141	11.1869	6.1504	6.2941	6.9343	7.0127	6.2007	6.1851	5.3775	7.9912	11.2463	5.691	5.7225	7.8178	6.9492	6.726	6.5364	7.3689	6.4477	5.4195	7.3024	5.3252	6.2361	9.2993	4.7479	5.8773	7.1665	6.5148	5.3448	7.0089	5.1607	6.5812	9.5754	4.1094	5.9891	5.5229	5.689	5.2754	5.7208	5.3656	9.3208	5.9059	6.3309	6.69	5.5008	5.4783	5.689	8.6192	6.0544	9.4718	8.3155	6.8743	6.1983	6.3913	5.1977	5.7156	6.9797	7.4955	7.7062	7.0207	11.3949	6.4034	5.6115	6.4271	6.3865	5.8235	9.1109000000000009	6.7727	7.4516	5.4864	7.4573	6.3127	7.2771	7.7404	7.2715	8.1724	7.5247	6.0885	7.1485	6.7456	6.0807	8.6466
PF3D7_1433400.1	PF3D7_1433400.1;77	77	6.706	5.9355	7.3799	11.9613	5.1424	5.431	7.637	7.7673	4.1715	6.8236	5.0444	9.0445	11.6999	6.3171	6.4862	7.1178	7.5474	6.4625	5.5361	6.7514	6.5242000000000004	5.5065	5.7557	6.706	6.4963	9.569	4.8895	5.7247	7.379	7.7422	6.5753	5.1506	6.3043	6.4068	9.3479	5.9439	5.3009	6.2553	6.2211	4.7554	7.6237	6.0065	10.4379	6.4082	4.2411	7.8595	7.0304	5.8268	3.7687	8.9703	7.7661	9.3295	8.4538	8.4748	6.1755	8.452	5.5261	5.3352	5.675	7.6618	6.2906	6.8183	9.1974	7.5399	8.5864	6.4173	5.7369	6.3436	7.1512	4.8222	8.3181	6.4837	6.052	5.5185	7.8841	6.3654	6.8162	7.8283	8.844	8.1887	8.5025	7.149	6.6887	6.9398
PF3D7_1433400.1	PF3D7_1433400.1;78	78	6.4448	5.8192	6.4723	9.288	7.2534	5.689	7.3093	7.0129	7.8717	6.2758	5.1461	5.3951	6.6315	7.271	5.1272	7.6058	6.7439	5.0063	5.9162	7.3541	6.0241	6.0531	5.5426	6.3956	5.7949	8.005	4.6462	5.405	6.1878	6.4704	6.0496	5.2048	7.4265	6.7618	8.1559	5.1489	4.9317	6.0108	6.0374	6.0963	5.5087	6.2302	11.3739	5.5786	5.9912	6.2593	6.2889	5.7366	5.4512	8.9092	7.1408	11.5117	6.7494	8.3547	5.6061	6.0272	5.0041	5.0466	7.5166	5.2536	7.4046	6.8239	6.4135	8.1906	8.7167	6.2733	5.6971	6.2981	7.4074	4.9098	8.7727	4.8089	6.3302	6.0308	7.1814	6.8144	7.176	6.4793	9.6478	9.2288	7.4111	6.304	6.6472	7.8722
PF3D7_1433400.1	PF3D7_1433400.1;79	79	7.1238	5.3544	4.7766	12.4581	6.5756	6.347	9.9945	10.4763	7.5969	7.2081	7.3025	6.8507	12.6732	7.1819	7.7675	9.7775	10.5459	7.4589	5.7458	6.594	5.7605	5.1252	6.2455	10.2142	6.9305	9.3836	8.6418	6.2357	7.0759	5.3823	6.5086	4.6559	13.604	7.3467	9.583	8.8281	5.6067	7.2358	5.61	4.4686	6.4415	11.0274	10.5027	6.9231	7.5011	8.8744	7.2756	5.5416	4.079	10.4337	8.1339	11.921	8.6337	8.673	6.8425	9.5167	5.5005	5.9681	8.3465	7.4779	7.8605	7.713	6.9821	9.0095	12.195	5.8104	6.0654	6.8906	6.2887	6.5957	8.7405	6.7214	6.7747	8.1477	7.9473	6.6376	8.4488	8.0166	9.4827	12.4835	6.3279	6.1579	7.9087	7.4843
PF3D7_1433400.1	PF3D7_1433400.1;80	80	7.4969	7.0361	5.6982	9.6892	7.8199	6.2357	8.7617	10.1867	8.4013	7.0459	7.7219	8.0194	7.0248	8.5069	7.4756	8.3257	9.9724	7.4942	4.9561	7.5157	6.4936	6.0418	6.6078	8.2759	6.3675	8.4419	10.2327	6.6168	7.8636	6.2075	6.3277	6.5647	12.942	6.9372	8.5846	10.1908	5.8982	6.2536	5.4084	6.6552	5.7623	10.4553	7.253	6.2926	6.8446	7.6089	6.8852	6.3189	5.5148	8.7519	12.0082	8.8246	7.7307	8.3214	7.1988	7.9649	6.5995	6.0633	6.817	7.8144	6.7105	9.0905	6.5937	6.8957	11.4547	5.8143	5.5329	5.9376	8.7631	7.2207	8.1445	7.3353	6.8775	7.0069	8.0772	6.8874	9.1856	6.6669	7.6507	11.8691	6.0955	6.4665	6.7093	7.9176
PF3D7_1433400.1	PF3D7_1433400.1;81	81	7.7047	7.8324	5.7653	6.9398	9.062	6.8923	7.7836	8.833	8.5024	7.4639	8.777	7.6961	6.7257	9.1809	8.2352	7.0662	7.8526	7.5777	6.709	7.5611	7.5105	4.3554	7.1162	8.2436	7.0152	6.1102	9.1299	6.4906	8.2634	7.2114	5.9449	7.0148	12.8849	6.9643	5.9404	9.159	5.9718	6.8622	6.419	7.7112	7.2363	10.6214	6.6844	5.9639	6.5776	7.2581	7.5555	6.9536	6.2176	8.7044	12.5721	6.9329	7.4824	8.7716	8.5164	6.9471	7.3779	7.5648	6.6754	7.0777	6.8052	8.68	5.9105	6.6272	9.9838	5.7988	6.0885	6.3226	7.9583	9.2839	8.4516	7.2863	7.8472	7.112	7.4224	6.62	9.1479	6.2479	7.3681	10.3503	5.7916	6.1649	6.8396	7.5213
PF3D7_1433400.1	PF3D7_1433400.1;82	82	7.2253	6.5706	5.7353	6.2527	8.8404	6.2823	6.588	5.8856	6.4825	7.2759	7.2101	5.5817	5.3016	8.6995	6.8664	5.9042	7.0253	5.6946	4.7949	6.4497	5.8866	5.4426	6.5521	6.7961	5.3143	5.9507	7.3281	5.1202	6.7366	6.2215	6.1183	6.0995	12.2153	5.8856	4.6177	8.4935	5.3208	5.6702	6.1506	6.7054	7.667	9.9771	6.1328	3.9392	5.9928	5.4741	6.2118	5.5273	6.0828	6.5068	11.3131	6.8875	6.6392	7.0024	5.2574	5.8629	6.0583	6.6614	5.6885	5.9227	6.2954	7.0812	5.0426	6.2821	7.8793	5.6299	5.0032	5.7173	6.8628	6.5665	6.6602	5.84	7.9269	5.7463	5.9649	6.7075	6.7434	5.7184	6.3925	8.2553	5.5144	3.4316	5.6209	6.7639
PF3D7_1433400.1	PF3D7_1433400.1;83	83	6.8112	6.4673	4.8237	5.2968	7.5714	6.2407	7.6309	6.7815	5.4786	6.2547	6.8676	5.1379	5.5708	8.0548	5.2475	6.3813	8.2784	6.0618	5.9743	7.0136	6.3187	5.3851	6.1981	6.8248	5.9442	5.4515	7.1047	5.3114	6.2126	5.8004	6.0106	5.8445	12.2281	5.5276	5.6008	7.638	4.7522	5.2642	6.4833	6.6963	6.1471	8.4257	5.5792	5.8733	4.9136	5.5258	6.3847	6.9728	5.7903	5.1396	11.1795	5.7118	5.7743	6.6469	4.7137	6.6513	5.3187	6.8221	5.4947	4.957	6.3262	6.7523	4.0764	6.1223	8.5028	5.3789	5.0014	4.858	7.1052	5.3978	6.1291	5.7334	7.3117	5.2327	6.3014	5.5546	6.3049	5.7355	7.0786	9.2336	5.0166	4.9941	6.0345	6.8295
PF3D7_1433400.1	PF3D7_1433400.1;84	84	7.2671	7.1218	6.3212	5.9745	8.198	6.406	8.0491	7.5487	6.2756	7.2396	8.7572	7.2748	5.9848	7.8721	6.2715	6.4634	9.1333	6.3736	5.5641	7.2118	5.8585	6.6546	7.1584	7.3087	5.9581	5.7522	8.3013	5.0483	9.1186	6.2645	7.1147	7.1335	13.0282	6.3259	5.9937	8.6632	5.4333	6.1094	9.6758	7.5688	7.6566	8.3951	6.7626	4.9074	5.6017	6.2396	5.667	9.2104	6.2821	6.9384	12.0027	6.7987	6.8054	6.7321	5.3747	6.0659	5.6132	6.1027	6.7929	6.9003	6.2909	7.6013	5.5795	6.0938	10.0609	6.094	5.466	6.0624	7.6078	5.2196	6.1587	6.2608	7.9868	5.591	7.759	5.845	7.2487	5.4786	7.1202	10.5489	5.7353	5.4568	6.5518	6.3397
PF3D7_1433400.1	PF3D7_1433400.1;85	85	7.0193	6.4077	5.5853	5.5683	8.6087	5.6088	7.4419	9.7124	6.6717	7.857	8.0315	4.6011	5.9172	8.4475	6.4563	6.5157	8.4258	6.1823	5.0139	6.8909	6.4825	5.1169	5.9621	6.6005	5.3009	5.5176	7.8422	5.7096	7.1635	6.6358	5.7087	5.6479	12.682	6.2882	5.3923	8.1722	4.7361	4.9231	5.7522	6.8923	6.4627	9.4253	5.314	5.5226	6.9202	5.7068	6.6579	6.0879	5.1803	6.8943	11.8297	5.8502	6.3156	6.2628	5.1089	6.7354	5.714	6.1677	6.191	6.5209	6.7452	7.4713	5.6479	5.0413	10.0457	4.6129	4.8435	5.3827	6.5645	6.1797	6.2046	5.4152	6.9705	6.0712	7.1123	6.2608	7.0152	5.1763	7.0214	10.8047	4.0206	5.5561	5.1847	6.9583
PF3D7_1433400.1	PF3D7_1433400.1;86	86	6.388	6.0963	6.0866	5.858	8.0123	5.4333	8.6162	8.44	7.4302	6.5243	7.3734	4.5969	5.7247	8.348	5.9498	5.9561	9.8739	4.4938	5.7996	6.5376	6.042	6.2666	6.4351	8.2801	4.6282	2.6415	9.6583	5.8334	6.555	5.607	6.4717	5.3092	12.83	6.2284	5.254	8.8863	5.3698	4.6288	6.0834	6.4222	6.0233	8.1625	5.3226	4.5577	5.558	4.8733	6.0308	6.1811	6.3142	7.4885	12.7536	6.3723	6.8738	6.0622	4.3792	5.9281	4.6876	6.261	6.4143	5.9973	6.0944	6.7682	4.9896	5.1514	11.2508	5.3052	5.7482	5.4689	8.0734	6.0798	6.5487	5.2705	7.1647	5.5543	6.127	6.2623	7.0482	5.6918	6.1661	11.5438	5.4423	6.5738	6.1064	7.8267
PF3D7_1433400.1	PF3D7_1433400.1;87	87	7.7355	6.6174	5.6427	6.1276	9.0924	6.1387	9.8053	5.4005	7.8975	7.8221	6.7226	5.6885	5.5267	8.7281	5.4624	11.2833	5.8497	6.8974	5.8194	6.6515	6.406	5.2265	6.3288	9.201	5.6963	4.0738	10.1247	5.2399	7.3056	6.5318	5.9814	5.7087	13.3227	5.9609	5.9033	9.59	5.8107	5.8019	6.6266	7.9852	5.9177	7.6894	6.0507	5.6259	6.7474	5.5583	6.8377	6.9252	6.5839	9.324	13.3194	7.9029	6.7347	6.6954	5.6132	5.6138	4.6736	6.6194	6.2895	5.8785	6.2608	7.0968	6.3078	6.5674	8.6578	5.1993	4.8733	6.3487	8.9427	6.588	6.5534	5.4131	7.8318	6.8699	5.9875	6.7181	7.6144	6.4557	7.3937	8.891	5.6764	6.1685	6.7577	8.8576
PF3D7_1433400.1	PF3D7_1433400.1;88	88	7.1173	6.6795	5.5046	5.5236	7.9342	5.9595	5.3985	4.439	5.7309	6.7743	7.3709	5.9336	5.1043	7.6523	5.9255	5.121	5.6505	6.5295	6.0405	7.0072	6.9001	5.4712	6.1477	7.0322	5.858	5.1185	7.0442	5.8955	6.7411	7.0495	6.4555	5.4416	11.6964	5.6713	5.2913	6.6088	5.3512	6.2549	6.2369	6.8732	4.6363	8.8999	5.2506	4.3241	6.0244	5.842	5.7565	6.087	6.9252	7.163	11.5186	7.8676	6.6649	6.3208	5.2861	4.4944	4.4522	5.5928	6.4028	5.0339	6.299	6.5024	5.9741	6.2018	5.1859	4.5021	5.694	5.6308	7.5814	6.1379	7.3828	6.0402	7.2656	5.7642	6.049	6.7708	6.7515	5.729	5.9081	7.0686	4.9556	5.299	6.499	7.3567
PF3D7_1433400.1	PF3D7_1433400.1;89	89	6.5498	6.3439	4.2418	5.3523	8.573	5.0219	5.0751	3.8268	6.0999	5.4416	5.5984	5.1795	5.3618	8.294	5.6118	4.9074	5.3691	5.0609	5.0126	6.1457	6.6299	5.0934	5.14	5.7708	4.9378	5.4259	3.4236	5.0356	6.5935	5.4165	6.0762	4.3169	7.9717	5.5447	6.3847	3.2418	5.0866	4.6035	5.394	5.4222	4.3125	5.1022	4.5801	5.3844	4.6536	6.1318	6.4026	6.3116	5.8689	5.2196	9.8161	5.3981	4.4456	6.1815	4.9718	4.8202	4.7247	5.4118	5.7892	4.7882	6.2348	5.1961	4.435	5.218	3.4841	5.5021	5.8176	5.511	6.7347	6.8278	7.3755	5.3796	6.6959	5.2008	5.5043	6.0088	6.1627	6.1135	6.5419	5.9425	5.3611	4.6147	5.5068	6.4611
PF3D7_1433400.1	PF3D7_1433400.1;90	90	6.5144	5.9255	5.7511	5.4699	6.4296	5.5735	4.9547	5.1018	3.0875	5.6011	6.3315	5.441	5.2968	6.8855	5.5558	5.8999	5.0819	4.8841	4.857	5.8545	6.0204	5.0041	5.4121	5.5613	5.9625	5.4992	3.342	5.3796	6.8702	5.6707	5.8174	5.3653	5.9692	4.7214	5.4366	4.7856	5.9093	6.1338	6.554	5.2323	7.2104	6.724	5.4565	5.4643	4.4899	4.9378	5.8775	6.2544	4.9832	4.0303	5.9607	4.9977	4.8268	6.1066	5.3628	4.8263	5.0076	5.6317	5.4867	5.8997	6.7786	6.4351	5.4229	5.1424	5.6424	4.9193	5.6053	5.6118	6.6499	4.8166	4.366	5.3023	5.6221	4.9662	5.7051	5.9743	6.3507	5.3695	6.0546	4.3806	4.3716	4.6628	5.7104	6.7166
PF3D7_1433400.1	PF3D7_1433400.1;91	91	7.0231	6.1695	5.823	5.8844	4.9681	5.4643	5.5892	4.3618	5.4009	6.2388	6.1737	5.3554	5.8268	5.3607	5.3402	5.6599	6.0881	6.4036	5.0206	7.0315	7.541	5.7824	3.6519	6.1591	5.8035	4.0781	4.0461	6.0115	7.3577	6.2931	5.0824	4.0687	6.8076	6.4548	5.2246	5.3067	3.7312	5.6444	7.153	7.6129	5.4757	5.5589	3.8953	5.5323	4.9644	5.5173	5.6591	5.5534	5.0548	6.2999	5.7082	5.9579	5.2739	6.2694	5.3352	5.2604	5.3937	6.5143	6.4058	5.6789	7.3563	6.5446	5.98	5.6103	5.6479	4.5546	5.2449	6.0054	7.0446	4.5097	5.5521	5.8104	6.202	5.2563	5.3761	6.2589	5.9662	6.3203	6.5524	5.2487	4.8258	5.2342	5.6418	6.5817
PF3D7_1433400.1	PF3D7_1433400.1;92	92	5.8222	5.4931	5.7957	5.3284	4.9593	4.9819	5.2315	3.1683	4.627	5.9336	5.3334	5.6727	4.3298	5.7417	5.7293	4.5478	4.3341	6.7009	4.257	6.7537	6.2555	5.3985	5.4973	5.6372	4.9241	5.0553	5.5798	5.1695	6.9864	6.0719	6.0839	4.641	5.6665	5.3639	5.0255	4.6932	4.7247	5.6106	5.7772	4.1268	5.4107	4.7087	4.2839	5.9467	4.9265	3.1359	5.1599	5.4538	3.0321	5.0807	5.7981	5.2012	5.7745	6.6823	5.2126	5.121	4.7835	6.2329	5.5286	6.1125	6.4011	5.9642	5.7798	5.3954	5.3118	6.0721	5.6733	5.9451	7.0791	5.854	5.5744	6.0663	6.7029	5.8773	6.4686	6.8034	6.1767	5.6387	5.7131	4.8615	6.0736	5.8706	6.2462	6.3985
PF3D7_1433400.1	PF3D7_1433400.1;93	93	5.8281	5.8387	5.195	5.4283	4.6229	5.2277	6.0509	4.9203	3.7772	5.9764	5.6673	4.5723	5.3576	2.8032	5.6938	5.1546	5.2559	6.8936	5.1767	6.6569	5.9982	5.546	5.825	6.0418	5.8746	4.757	3.2795	4.9782	6.3743	5.6453	5.9533	7.0934	6.431	5.3677	4.6387	5.0431	4.4182	5.5907	5.4463	4.3903	6.273	5.3255	5.2304	5.6323	5.6784	4.9882	5.7241	5.5521	5.3802	5.5469	5.3586	5.2946	5.557	6.6834	5.6673	5.7178	4.5497	5.5928	5.9616	6.5518	7.0355	5.3872	6.3212	5.8716	8.8531	5.7007	5.8711	5.359	6.9246	4.9914	4.7296	5.8379	5.4145	4.8115	6.8481	6.6131	6.5803	5.4812	5.4029	9.5811	5.3427	5.558	6.189	7.1827
PF3D7_1433400.1	PF3D7_1433400.1;94	94	5.9348	6.3112	5.5931	6.9842	4.8709	4.4951	5.0648	4.2434	4.2227	6.8818	6.1493	4.6982	6.3997	4.935	5.4538	5.0522	5.2909	6.3968	4.5166	6.1558	6.9735	4.6433	6.9744	5.3785	4.218	4.84	5.488	5.1424	6.5671	6.1653	5.925	7.6662	5.5692	5.8649	5.0317	6.7965	4.4222	5.4861	6.5752	5.7409	6.9327	6.6946	5.9598	6.1223	5.5119	3.585	5.8099	6.8466	4.8684	6.0736	5.6433	5.6168	4.359	6.6738	5.4683	5.5308	4.9887	6.675	6.0682	6.4388	6.0866	6.6389	6.4192	5.1839	9.4133	5.3118	5.8625	5.9616	7.6116	5.2566	5.3695	5.5817	6.357	5.6651	6.543	5.7057	6.805	5.4219	6.155	10.1124	5.0887	5.1815	5.9146	7.359
PF3D7_1433400.1	PF3D7_1433400.1;95	95	6.1857	4.8354	5.5948	5.8642	5.8848	5.3085	4.6887	4.8826	3.5097	5.465	5.9064	4.8885	5.116	2.905	5.3455	5.3526	5.9766	5.5567	5.1938	6.4525	7.0647	5.1699	5.9222	3.8032	5.9549	3.6147	5.0934	5.2296	6.4765	6.0061	6.4276	7.3125	4.706	5.7692	5.0959	5.0303	5.6574	5.2739	6.0704	4.278	4.2935	4.0383	5.4229	5.62	5.9561	5.0959	5.151	6.6331	4.4012	6.8613	5.5376	5.6651	5.2032	6.8491	5.1268	2.6982	5.6165	6.2737	5.3114	4.8151	7.1412	6.21	6.2184	5.5771	8.81	3.991	5.585	4.9131	7.0569	5.561	5.8575	5.8733	5.3558	5.3865	6.2767	7.0967	6.7482	7.31	6.6107	9.4001	4.8253	6.2642	5.7874	7.2296
PF3D7_1433400.1	PF3D7_1433400.1;96	96	8.7127	5.6331	5.213	6.5	4.2396	5.5043	7.0647	5.3823	3.9383	7.743	5.9091	5.667	5.6398	4.0063	5.1969	5.4522	6.2203	6.978	5.988	6.128	6.5928	6.4812	7.9427	6.073	4.9411	4.4216	4.7203	5.266	5.5786	6.3818	6.1914	8.8469	6.1591	6.5683	3.4383	5.1687	3.9973	5.4492	5.079	6.399	4.5753	5.7466	5.6424	5.9586	8.9697	5.2273	5.4419	4.8758	4.2824	5.8379	5.7848	4.9373	6.1707	7.28	5.1643	4.5323	5.4259	6.7657	5.8667	5.1878	5.4383	6.5578	5.6932	5.3985	9.9582	4.0807	4.4269	5.0587	9.1266	5.2589	6.4091	5.1371	6.8225	5.9955	6.7042	6.4046	7.2007	6.9597	7.3022	10.4154	4.9932	5.578	6.0352	9.1968
PF3D7_1433400.1	PF3D7_1433400.1;97	97	9.2282	6.2063	5.278	6.1432	5.0461	6.0241	5.2161	5.3219	4.5759	9.5589	6.4875	5.3212	5.7824	4.3334	5.0488	5.1473	6.3092	9.9986	4.7586	6.4145	5.62	6.4841	9.2716	5.367	5.6305	4.5527	4.9914	5.2954	6.7634	6.4386	5.729	10.0008	5.7339	6.458	5.3961	4.9288	3.8156	5.0622	5.8706	6.2302	4.5874	5.1867	6.7021	7.3948	10.1597	4.7015	6.5103	8.2419	3.228	5.8625	5.5656	6.3152	9.7624	8.0077	5.6599	4.7944	5.7993	6.7638	6.4039	6.3858	5.4393	6.4691	6.6196	5.8863	11.4029	4.4162	5.8883	5.3377	9.6757	5.8354	4.9059	5.7474	7.3363	6.1546	6.6251	5.0435	7.3244	6.6728	6.6212	11.789	5.6302	5.2137	6.1096	9.8526
PF3D7_1433400.1	PF3D7_1433400.1;98	98	8.9415	6.9787	5.6467	5.1886	5.278	7.0727	6.2394	6.0529	4.8919	8.4679	8.0426	6.3143	6.1765	4.3313	5.8278	5.6091	5.8357	4.0985	5.0892	4.4182	9.3506	7.8946	8.0721	4.8384	6.0023	3.706	5.6616	5.2983	4.9026	7.1877	8.3372	9.0803	6.7578	6.2437	5.1707	4.4522	6.4872	5.5395	5.4545	5.4902	7.3431	6.4547	6.1892	7.068	8.5037	4.1946	6.0283	4	3.9662	5.7304	5.0862	7.9695	6.3983	6.7347	5.4182	5.2836	6.7107	6.0828	7.1896	5.2456	6.1926	6.8844	7.0422	6.357	10.7847	6.3169	5.7382	5.9568	8.7348	5.2238	3.7549	6.4904	6.0503	8.1199	5.3799	5.8326	7.9026	7.1002	6.2234	10.9951	5.7729	5.4486	5.8738	9.2031
PF3D7_1433400.1	PF3D7_1433400.1;99	99	9.5464	6.5174	5.3593	5.3834	5.1807	5.0811	5.6253	5.942	5.3165	9.6224	8.1069	5.6047	5.3045	3.9326	5.0246	5.6826	6.3854	5.4886	5.1465	5.3607	7.1677	7.7519	6.9917	4.5185	6.2475	4.1961	7.8784	5.0892	5.5361	5.8339	6.9342	7.6201	4.9709	6.3234	4.8963	5.4121	4.033	5.756	4.9074	5.2168	4.384	5.4246	6.6921	7.2563	9.5703	4.9495	6.3742	4.7929	4.373	10.392	5.4486	5.5518	6.2965	7.9	5.233	2.0391	6.2688	6.0173	6.5121	5.0461	7.4523	6.0934	6.6629	5.8917	10.676	5.7991	5.1743	5.7425	7.8268	5.8848	3.5298	5.8122	6.5094	6.5937	5.3865	6.8592	7.0214	6.9012	6.6075	11.114	5.3388	4.3951	5.7766	8.254
PF3D7_1433400.1	PF3D7_1433400.1;100	100	10.1237	6.98	5.1039	5.582	4.8068	6.5534	5.8288	5.4383	3.585	10.1067	9.1548	6.3816	4.7944	2.969	6.0195	4.8263	6.7053	7.174	3.7897	6.1156	8.2784	8.5551	8.0895	6.3023	7.159	7.5946	6.9041	5.0027	6.4413	8.4952	9.0268	7.8279	6.7092	7.5714	7.6099	6.2581	5.1396	5.4512	5.0626	5.4565	2.8758	7.2313	6.8664	7.6772	9.6497	6.9304	5.504	4.8875	3.2234	6.2065	4.7469	7.1351	7.3393	8.7629	5.978	4.5091	8.3034	5.9699	6.8784	6.9531	6.3277	8.2349	6.5412	5.7355	11.7205	6.9848	5.0875	5.5119	10.7806	5.5173	4.7871	7.0183	7.1524	7.3516	6.6692	6.009	8.4163	7.0301	6.191	12.0219	7.3357	5.0206	6.774	11.1232
PF3D7_1433400.1	PF3D7_1433400.1;101	101	12.351	8.2516	8.7224	7.1105	5.2126	5.4835	6.3051	7.0489	5.3512	12.1334	10.4214	9.4107	7.1496	6.2038	5.299	5.7511	9.4616	6.9809	6.2479	6.5872	8.43	9.4369	6.1481	7.8412	9.0337	5.135	14.8854	9.0721	6.5168	8.4117	9.512	5.3027	7.6412	9.4144	5.0277	14.6865	4.1085	7.1319	5.408	7.6628	6.3091	8.6663	7.1061	7.4037	12.3482	7.3152	8.4507	4.2327	4.6433	6.1906	6.2186	7.5954	8.9021	9.6736	7.5998	7.2868	4.2211	7.5598	9.1288	7.7625	8.51	9.3448	8.1834	6.9667	12.6632	8.1154	5.0099	7.1148	12.1606	6.7904	6.8401	6.556	8.2842	9.5352	7.8853	8.1807	9.4001	7.759	7.7529	13.0731	8.1519	7.3355	8.2324	12.2723
PF3D7_1433400.1	PF3D7_1433400.1;102	102	10.0187	7.9762	4.366	5.8097	4.0695	5.0444	5.2769	4.934	4.0054	9.7924	8.5217	4.0644	6.5157	3.6542	3.6679	5.07	5.9181	4.5741	5.4172	5.367	7.1017	6.5207	4.9754	5.9201	5.5258	5.0076	3.8846	4.849	5.3459	6.8147	6.406	2.8176	6.7403	6.5283	5.2679	4.7361	4.4535	6.2132	5.853	7.4035	4.3896	6.8484	5.726	5.2551	9.89	5.1043	7.2197	6.6081	4.8914	3.8319	5.0695	5.6551	7.8695	8.4737	6.1313	3.7981	5.1627	5.8723	5.3961	4.9625	7.1656	5.8207	5.5984	9.4223	10.8091	4.8914	5.6834	5.6685	9.7555	4.5527	4.2172	5.1783	6.8752	5.9914	5.3266	5.93	6.9938	5.55	9.1038	11.3555	5.2475	4.8963	5.4179	9.2504
PF3D7_1433400.1	PF3D7_1433400.1;103	103	7.4821	5.6479	3.9021	5.0605	4.4141	4.9704	5.1787	4.6651	3.3785	8.0726	7.8529	5.189	6.0572	3.2957	5.0622	5.1098	5.3823	3.6633	5.9397	4.3999	6.6273	6.2083	3.9855	5.5503	5.4777	4.7735	3.5248	4.6899	5.0067	6.8014	6.1216	3.4906	5.1823	4.9439	2.488	4.4087	3.6554	3.9279	5.1957	3.9458	4.2824	6.273	5.7255	4.2555	7.5886	3.4276	6.6223	5.384	4.8104	2.8856	5.0152	5.1018	9.0058	7.8809	5.157	3.7876	5.5342	5.5201	5.5696	5.8883	5.4835	6.1112	5.8268	5.6244	9.7245	5.6493	4.4529	5.3234	9.0506	5.1546	6.42	5.4757	4.9528	4.8515	5.8268	5.0461	7.0624	5.738	6.3391	10.3345	5.8179	4.3356	5.4226	9.8514
PF3D7_1433400.1	PF3D7_1433400.1;104	104	5.3023	5.5226	3.8125	4.5668	1.5705	3.7093	5.017	3.6837	2.7782	4.9093	5.985	4.6616	4.3639	3.2032	3.0461	4.85	4.8841	2.7334	5.1583	4.3861	10.4073	3.6656	4.2593	3.8679	4.855	2.8074	3.0036	5.0457	5.3352	9.2219	4.7038	3.211	4.6707	4.1961	3.6758	3.269	2.8156	4.3406	4.9878	3.1843	4.4777	4.7708	5.1918	3.942	4.5304	3.7485	3.5484	4.7015	5.0179	2.9165	5.0058	4.6554	6.8535	5.9891	4.9265	2.8217	4.9016	5.0579	5.8107	4.5753	5.1309	3.4222	3.9653	5.5005	4.6915	5.7296	4.4575	4.7377	7.2524	3.4647	4.0951	4.8515	5.6896	3.4343	4.4692	4.2957	4.7425	3.3702	6.3598	5.62	4.9579	3.6496	5.2585	8.2769
PF3D7_1433400.1	PF3D7_1433400.1;105	105	5.2532	5.0457	4.6358	4.9458	3.1227	3.9392	4.3792	3.3896	0.696	4.266	4.0233	2.8758	5.2547	0.9336	4.6605	4.7581	4.7104	3.9542	4.3834	4.126	4.8851	4.4087	4.3625	3.7268	5.3187	2.5135	3.0339	4.5601	5.1052	4.2913	5.2817	1.7137	3.903	5.1268	3.1985	3.2219	3.5046	3.6194	5.0777	3.342	2.8914	4.7897	4.1293	4.4256	1.5945	4.6124	4.067	3.7279	3.5008	3.5046	4.5065	4.3944	3.1667	5.4209	4.3889	3.4764	4.0652	3.272	5.1177	3.7366	4.565	3.9635	4.4938	4.6241	2.4087	5.3951	4.7623	4.8298	3.0036	4.3313	3.6645	3.9155	5.1218	4.8856	4.62	4.4828	5.7274	4.238	5.3847	4.4269	4.7463	4.4383	5.0951	3.3205
PF3D7_1433400.1	PF3D7_1433400.1;106	106	5.4005	4.9964	4.2698	4.8831	1.9891	4.6088	4.2653	2.8718	2.3896	5.5354	4.2547	3.4906	4.6415	0	3.5348	3.8074	4.6639	3.7431	2.0704	4.6456	4.5607	3.8836	4.7824	3.0909	4.4692	4.4861	3.3951	5.0378	1.0496	3.853	4.5747	1.9928	4.1699	4.5807	4.4236	1.2388	4.3716	3.3771	4.9556	3.5072	3.4463	3.9098	3.2705	2.342	2.5509	4.7761	3.8738	6.0873	3.111	4.26	4.7447	4.1144	2.4777	5.1538	4.859	3.9828	4.5922	4.1683	6.0849	3.4957	4.8938	4.09	4.8565	4.7257	3.7835	5.0501	3.1326	5.5435	3.84	3.2943	3.0215	3.9882	4.6005	4.0807	5.2532	4.9006	4.3847	4.4666	5.5049	3.2615	4.4555	2.0635	4.8349	3.6713
PF3D7_1433400.1	PF3D7_1433400.1;107	107	5.5567	5.2506	4.4561	3.98	1.86	5.073	4.9681	4.5229	3.406	3.9607	4.3248	4.4699	4.9837	1.84	2.6982	5.1181	4.6599	3.8309	4.278	2.991	3.7824	4.7586	4.144	4.126	5.6355	1.9891	4.09	5.3125	4.5179	5.0764	5.3978	2.3561	4.8329	4.7597	4.3234	2.101	4.1127	5.4259	4.9093	2.4725	5.0422	4.8037	5.3868	3.7474	3.4289	5.849	4.9621	4.3255	3.969	3.6542	3.9155	3.3547	4.1144	6.0325	4.8555	3.853	4.7049	5.3391	6.3983	2.9837	4.7186	5.0444	6.2145	5.2623	2.5607	4.6792	5.2304	5.5413	4.8846	3.488	6.5099	5.0374	3.9336	4.116	5.0045	4.3978	6.8992000000000004	5.9957	5.263	4.6253	6.3586	5.1073	5.9038	5.0622
PF3D7_1433400.1	PF3D7_1433400.1;108	108	5.243	5.4796	5.0139	4.354	3.8125	4.0312	5.5583	3.6404	3.1538	4.6668	6.4405	2.4463	3.3951	1.9486	5.1655	3.9241	5.2453	3.851	4.8792	3.9837	4.218	4.1027	4.4627	4.6011	3.854	4.4046	3.3377	4.904	3.8146	5.5011	3.3937	3.3448	4.9565	5.8222	4.4699	4.2227	4.4416	4.3205	5.0121	4.0479	3.3978	2.1859	5.4026	4.7109	4.5503	4.3834	4.3923	3.7729	4.4094	4.5999	5.3995	5.354	1.844	5.9928	5.1018	4.2994	4.3038	4.7991	5.1623	4.5583	5.6676	4.2234	5.7211	5.0997	3.144	5.2453	4.917	4.3377	3.6904	3.5717	3.7517	5.1064	5.7866	6.0164	4.3306	5.1408	6.1469	4.2735	4.9307	4.9561	4.6064	4.7323	5.7573	5.8192
PF3D7_1433400.1	PF3D7_1433400.1;109	109	4.8585	4.9035	4.354	5.2698	4.2735	4.9146	5.6109	4.1085	3.0875	5.223	4.1318	4.0866	4.3176	1.406	5.0858	5.0479	5.3764	2.0215	4.8595	5.9934	4.5135	4.7109	4.6571	3.3491	4.649	3.101	3.4141	4.4594	5.4857	4.1027	4.8585	2.0036	4.0339	5.5892	4.8384	2.5509	2.0356	5.3579	5.4832	3.6369	4.582	4.7991	3.8963	4.6229	3.3799	4.2638	4.1554	6.2542	4.3568	4.4906	4.7913	5.2608	4.2441	6.4424	4.6206	4.8846	4.1027	4.0824	5.1465	4.2055	5.5653	5.6901	5.0193	5.0963	5.1985	5.1878	4.4403	4.8334	5.2407	5.2559	3.0993	5.0566	4.7517	4.4046	4.5577	4.9823	4.8817	4.6673	5.9844	4.917	4.2987	4.1018	4.9561	4.853
PF3D7_1433400.1	PF3D7_1433400.1;110	110	5.8895	4.3561	4.6966	3.9855	2.5874	3.0704	5.0103	4.1977	1.9782	4.8192	4.6188	2.7655	4.1481	4.0215	3.6565	4.8027	4.2645	2.8895	2.0976	1.9819	5.4253	3.855	3.857	6.4202	5.1619	2.1043	3.8319	4.0755	4.3067	5.599	6.697	3.3334	5.6857	5.9787	3.9241	4.2928	4.477	4.1691	5.2939	4.607	4.0286	4.7087	4.8525	3.3349	4.3854	3.7431	3.3132	5.9873	2.8992	3.6427	5.1922	4.4854	3.8963	5.7871	4.5981	3.4673	4.3455	4.3462	5.266	3.8943	4.7355	4.5807	3.9551	4.5059	4.8565	4.8084	5.1886	4.4316	1.7181	3.4489	4.0505	3.488	4.5072	5.1973	4.8445	4.144	5.2122	4.3944	4.8664	4.5033	5.0661	4.6542	4.9523	4.9745
PF3D7_1433400.1	PF3D7_1433400.1;111	111	4.1506	5.1961	4.9565	4.7565	4.9117	4.963	5.7978	4.4712	1.7655	3.2203	5.1542	2.269	4.735	0.9782	3.6668	5.076	5.021	1.9373	4.841	4.6513	5.1424	5.2384	4.5515	2.9579	5.0431	4.3399	3.7344	4.263	4.488	4.9612	5.9493	0.1506	4.0566	5.057	5.3063	4.0479	4.6305	4.6769	5.5342	2.856	4.4555	9.2426	4.6369	6.233	5.3916	4.5454	4.3813	4.5091	4.8222	4.7247	4.7772	5.4043	2.2234	5.0023	4.0303	4.9823	3.3799	4.9265	5.4222	3.433	4.1611	5.4091	4.7225	5.133	2.8895	4.3903	4.7463	4.7996	4.1627	4.985	3.7257	4.6352	5.0321	4.8329	3.8639	4.1334	6.0723	4.5447	5.348	5.2369	2.8777	3.4489	4.4449	4.7787
PF3D7_1433400.1	PF3D7_1433400.1;112	112	5.4097	5.2532	5.4601	5.5945	4.4899	4.0321	5.3349	3.6803	2.7203	5.0938	4.6702	5.8133	5.8775	2.6064	5.6141	5.6741	5.4283	4.8425	4.7829	5.2998	5.1334	8.4573	4.2304	5.1506	5.0682	2.9928	5.7442	2.848	5.5543	6.0999	9.2986	3.2373	5.3041	5.7939	4.295	5.632	3.6837	3.0179	5.5336	3.849	4.9846	6.3778	4.6764	4.3875	5.1085	5.9179	5.0369	5.6614	4.26	6.4704	4.7544	5.2399	3.3161	6.7178	4.7296	5.044	4.0241	6.3757	5.6244	5.295	4.9602	5.1202	5.0246	4.9764	4.7257	6.3851	4.1326	5.5097	4.9449	4.5292	4.4803	5.0391	5.5267	4.9837	5.0989	4.1977	6.6675	5.2817	5.1763	5.5432	6.2703	4.9193	6.2534	6.1973
PF3D7_1433400.1	PF3D7_1433400.1;113	113	5.6162	5.0259	3.8817	9.4176	1.8197	5.0858	4.4816	5.3583	2.0215	5.9148	4.121	9.6956	10.9164	3.7782	4.9317	4.6415	5.0356	4.765	4.0652	8.0465	5.1894	12.1026	4.2585	5.8807	4.0917	3.7214	10.9761	4.6859	8.2176	5.0896	12.3441	4.5204	4.6673	5.2407	4.8728	11.1428	3.8817	4.8217	6.7241	3.9155	3.5969	5.4767	5.116	6.2455	4.6323	12.1365	5.0444	8.9955	9.3112	9.1977	8.6376	4.9764	4.0566	5.2227	4.8053	11.5344	5.0768	5.4954	5.4479	5.2795	4.4919	11.5493	5.2585	6.314	7.1453	11.6072	7.0682	9.2982	8.2301	5.4416	8.7117	5.0505	5.1428	5.9495	3.3205	4.7661	10.3535	4.7076	5.3806	7.328	11.8641	7.9812	9.2008	8.704
PF3D7_1433400.1	PF3D7_1433400.1;114	114	5.1148	4.4647	5.3114	9.3949	3.269	4.2219	4.3226	4.0505	2.3533	6.1328	4.5404	7.9543	10.5232	2.905	5.5103	5.4118	5.7263	5.1855	4.3183	6.5703	5.2854	10.2092	4.9923	5.2211	5.5877	3.8943	10.1666	5.1198	6.9768	5.2954	11.6775	4.2032	4.7208	4.3576	3.7761	10.4552	5.2596	5.1985	7.1306	3.4957	3.7474	6.3032	5.4111	6.1477	4.7939	11.2137	3.943	8.4607	6.9333	8.5534	7.9397	4.8861	3.969	5.2687	4.5814	11.0478	5.3681	6.3343	6.4894	5.1035	5.2353	8.1167	4.8689	6.7287	4.3909	10.6154	5.988	8.7768	6.6625	3.5729	7.4102	3.8934	6.633	6.045	5.3796	4.9896	9.3537	5.1272	7.5554	7.0346	10.6952	7.3631	9.2101	5.8858
PF3D7_1433400.1	PF3D7_1433400.1;115	115	6.0708	5.6476	4.6993	9.1813	4.3434	4.2913	5.3827	4.6982	4.2001	6.0181	4.8405	7.6121	9.6887	0	5.0717	5.4195	3.8094	6.7903	3.5729	5.9502	5.8148	11.4242	4.6363	6.3416	4.2906	2.9782	9.5162	2.9241	6.3056	6.8683	11.4793	3.479	5.9126	5.7816	4.025	10.1631	5.5859	4.5705	7.3459	5.1619	5.8025	6.889	4.2464	6.2165	4.4555	11.464	5.1048	8.0979	8.0193	8.6186	7.8694	6.0909	4.4429	5.7342	4.9718	10.3659	5.1973	4.9745	5.5491	5.1148	5.0206	8.9732	6.3438	6.7425	5.2016	10.215	5.8112	8.0123	5.4386	5.126	7.8089	5.0117	6.4874	5.9054	5.2304	4.0383	10.0327	5.9602	6.9069	6.0843	10.5466	6.5309	7.7725	6.2832
PF3D7_1433400.1	PF3D7_1433400.1;116	116	6.1817	5.1914	5.1886	10.4575	4.1579	3.366	5.2649	4.594	4.0892	5.9544	4.8694	7.9472	10.5898	2.9579	4.009	5.1771	5.2075	5.8929	3.9791	6.6163	4.3298	10.9949	5.4653	4.9467	4.7871	5.5239	10.3797	4.3356	6.9041	5.4731	11.8536	3.3176	7.9062	5.3875	5.057	10.7041	4.6696	5.0303	7.5178	4.3241	5.2141	5.3323	5.4276	5.966	4.5435	11.8537	5.1855	8.6137	9.4548	8.7229	8.9822	5.0836	3.6253	6.1908	4.887	10.8112	4.3709	4.565	5.7634	4.3001	5.3067	8.6217	5.4219	6.9229	5.4525	11.0256	6.11	8.8153	5.6058	4.6444	8.6999	4.9198	5.8309	6.2998	4.8997	4.9444	9.9641	7.2621	7.0579	6.7971	10.7185	7.173	7.636	5.9581
PF3D7_1433400.1	PF3D7_1433400.1;117	117	6.602	5.898	6.3726	11.4271	4.0815	4.5916	6.1829	5.7706	5.4111	6.2504	5.1152	8.9381	11.7184	2.3505	5.2536	6.8529	5.7233	7.5613	4.3356	7.6328	5.5129	12.688	5.1089	4.9246	4.2795	6.1129	10.7283	4.1119	7.8989	6.4563	13.1012	3.2957	7.4725	5.6548	6.3255	11.3632	7.041	5.9646	9.1193	4.7735	5.5329	10.209	6.2563	7.3915	5.6165	12.4151	6.9472	10.0376	11.9172	11.306	9.8257	6.2885	6.7785	6.4057	5.3448	11.5943	3.3868	7.2809	6.4534	5.7514	4.4607	10.8266	6.2585	7.2083	8.0328	11.6351	7.5521	10.2885	6.697	4.8714	9.927	4.9279	7.5972	7.6405	5.2998	4.1969	11.1371	6.4271	7.4374	9.1428	11.9762	8.1312	9.1473	7.4494
PF3D7_1433400.1	PF3D7_1433400.1;118	118	6.7696	6.3111	5.1081	11.9322	3.7666	6.1955	7.1558	7.8097	4.6837	7.2274	5.1085	10.1404	12.2401	5.6103	6.7315	7.8035	8.18	9.2117	5.6685	8.5898	6.0435	13.875	6.1024	5.7751	5.2184	7.6271	11.3603	5.5638	8.8754	7.4943	13.7665	5.0365	8.851	6.0732	6.4062	11.5451	8.0633	6.1037	10.1583	5.7584	5.2574	5.7002	6.3995	7.5235	6.6245	13.1364	6.6276	10.8768	12.5546	11.2474	9.3058	6.2411	7.7559	6.898	5.4983	12.6628	5.1094	6.7735	6.1977	5.3494	4.5928	11.5563	8.3952	7.7803	9.2407	12.1697	7.9955	10.222	8.5313	6.0363	11.5641	6.0826	8.3762	6.8749	5.8542	6.218	12.0197	7.3712	7.5967	8.9809	12.1233	9.6366	9.7386	8.3509
PF3D7_1433400.1	PF3D7_1433400.1;119	119	7.0271	8.3032	5.8309	12.3416	6.7036	7.6361	6.7263	8.3231	6.7207	8.3636	6.0942	10.7804	12.4836	7.4573	8.3935	7.1538	8.2743	9.6708	6.8148	9.3181	7.6795	14.2911	6.6738	6.4639	5.6384	8.2289	11.5025	6.3945	9.4656	7.6269	14.181	6.9107	5.8992000000000004	7.1654	7.0258	11.7805	8.4153	7.9386	10.5655	8.1118	4.3356	8.6903	7.2218	6.9445	7.4366	13.872	8.1564	11.5704	13.5716	12.2158	12.4533	7.0083	8.8102	7.441	5.7748	13.0371	5.9062	7.8673	7.2108	6.3632	6.4326	11.7467	8.2462	8.7428	9.7905	12.4065	8.4603	11.3623	9.1617	6.3454	11.7847	7.2743	8.4182	9.1255	6.7781	6.5375	12.131	7.465	7.9834	10.3359	12.5911	9.6237	10.3209	9.3974
PF3D7_1433400.1	PF3D7_1433400.1;120	120	7.3118	6.779	5.6904	12.0992	5.7616	7.373	6.1092	8.2341	6.3445	8.0851	5.6308	10.0512	12.0864	6.6187	7.6565	7.3122	8.1983	8.5938	4.5435	8.2153	7.1042	13.2438	6.2147	5.7498	5.2983	6.3665	10.7267	4.6673	8.2618	7.1277	13.9946	3.8846	7.9183	5.5429	5.3384	11.3204	7.0463	7.5457	10.4155	5.3663	5.2578	8.0073	5.8068	5.9547	6.0295	13.3765	8.0155	11.1936	13.3175	11.9056	10.2205	6.102	7.4285	4.7944	5.5616	12.5066	5.7578	8.3018	6.9015	5.4373	5.4202	11.0183	7.5449	6.8993	9.1264	11.719	5.7129	10.928	7.5941	5.318	11.4725	5.318	9.0149	7.2529	5.7282	6.1254	11.7253	6.1975	7.3447	10.1606	12.2286	9.0609	9.6048	9.4301
PF3D7_1433400.1	PF3D7_1433400.1;121	121	5.903	5.4439	5.14	11.6116	4.9444	5.5561	5.4373	5.9764	4.3313	6.0286	5.0802	8.9847	11.608	3.9402	6.8632	6.0987	6.3937	8.0093	5.3705	7.6307	6.2863	12.6047	5.2071	3.7463	4.7908	3.7377	10.5938	4.4712	7.7501	6.0088	12.8764	5.7436	5.1391	5.3872	3.8943	10.5618	6.292	6.2388	10.0566	5.0391	4.5975	4.7918	5.1247	6.0821	4.585	13.0122	6.6861	9.9852	12.8739	9.6198	8.7328	5.0531	10.4347	5.2342	4.9973	11.9224	5.0579	5.5503	5.4995	3.4607	4.5993	10.536	6.21	5.0063	7.2163	11.3095	5.7832	8.7241	6.4912	5.2079	10.499	3.7377	7.0244	4.9787	4.6047	4.3448	11.0266	6.3029	5.9588	7.1362	11.2399	7.4511	9.3955	6.4104
PF3D7_1433400.1	PF3D7_1433400.1;122	122	5.3132	5.2653	5.5395	11.0955	4.4944	5.3933	4.8997	5.057	1.1763	4.6519	4.5662	7.4928	10.2121	2.2388	6.2487	4.5385	6.0219	5.1089	5.0426	6.3199	4.6741	11.2284	4.3052	4.373	4.2957	4.5008	9.1178	4.7772	6.6596	3.111	10.9693	2.8094	5.1465	5.6924	3.2494	9.3916	4.796	4.3176	6.7004	3.6381	3.2172	2.4141	5.3388	5.4172	4.433	11.6379	6.348	8.7175	11.7228	7.7807	7.7006	5.0592	10.4007	4.4995	4.9709	10.9232	4.3176	5.0036	5.5192	4.6753	4.5826	8.4996	5.0461	5.8227	5.6118	10.3512	6.4091	7.2284	5.5223	5.975	11.1911	5.2772	5.5524	4.497	3.9809	4.2479	10.1863	4.0339	6.3726	5.7398	9.5864	7.1385	7.7212	4.433
PF3D7_1433400.1	PF3D7_1433400.1;123	123	5.0708	4.7208	5.1148	4.0409	2.516	4.3462	3.8166	2.8258	3.4209	5.4983	3.9021	1.7908	3.5273	0.263	4.9959	4.9547	2.7377	3.7592	3.0959	2.7782	4.7724	4.5699	4.5059	3.3031	5.2399	3.1375	3.8043	3.5311	3.5993	4.6433	3.9088	0.516	5.1723	5.3639	3.1127	2.742	1.1177	2.943	4.5957	4.4087	4.4588	1.9964	4.3597	4.6809	4.4236	3.4356	4.6088	5.204	4.7241	2.0356	4.7939	4.4673	2.3448	4.5173	4.2079	4.4403	5.1198	4.9212	4.8151	3.5668	4.8817	3.1077	4.9184	4.3198	4.7506	5.1711	4.7923	4.9331	4.1659	4.2016	3.5084	4.5072	3.7623	4.2449	5.9463	4.7939	4.5122	3.9069	5.2776	4.3161	4.7431	3.5198	4.4403	4.2157
PF3D7_1433400.1	PF3D7_1433400.1;124	124	5.1489	5.6496	5.2052	4.3923	4.1043	3.1827	5.0067	3.1875	0.1506	4.7355	4.9155	1.0772	4.7076	0	4.6005	4.3723	5.3702	3.843	3.6949	3.0704	6.1904	4.0312	4.6668	3.3074	4.3785	2.6826	2.9561	4.8694	4.2593	5.5518	5.0197	1.86	1.9855	4.278	4.9472	2.0356	3.4463	4.89	4.9288	4.2802	4.4053	4.9486	5.1727	2.6462	3.8166	3.8728	4.0815	4.2494	2.8659	1.7613	5.0453	4.3923	3.849	4.0268	4.813	3.5173	4.5904	5.435	5.2338	3.9644	5.054	3.8718	4.5317	4.1562	3.9317	3.7793	4.0875	5.7658	4.2304	5.1285	3.7887	4.4243	3.6005	2.6554	5.2939	3.4931	5.684	4.3016	4.5886	4.3248	4.7996	3.1326	4.2165	2.5286
PF3D7_1433400.1	PF3D7_1433400.1;125	125	4.2728	5.1001	3.9773	3.6229	1.541	4.6696	3.7866	4.2705	2.8895	5.3122	2.4725	4.0453	5.06	2.6182	4.2411	5.0085	4.8012	3.7782	4.278	4.4067	5.8248	3.26	4.7856	4.1085	4.9616	4.5033	3.1843	4.6713	4.6188	4.6241	4.6392	4.2063	1.8278	4.649	4.582	3.2234	3.7939	4.4243	4.6206	3.9288	2.852	4.106	5.2728	3.797	3.0738	3.8319	4.3702	4.9322	3.3089	3.5993	5.2207	3.1309	2.9165	4.1771	4.0566	4.7511	3.706	3.9672	5.2728	3.7803	3.5435	4.9814	3.8379	4.3716	4.0575	4.6141	3.6848	4.6719	4.0566	4.6421	3.4944	5.0968	4.5644	3.1603	5.3219	5.0018	5.6094	4.5951	4.6938	3.8777	3.6971	2.8972	4.5027	4.6346
PF3D7_1433400.1	PF3D7_1433400.1;126	126	5.3809	5.4216	5.0501	4.5619	2.6713	3.9505	4.6915	3.9616	1.856	4.4989	4.26	3.4841	4.1914	0.7824	4.1522	4.5916	4.7425	4.1481	4.116	4.9551	5.0197	3.8288	3.5373	3.5969	5.1574	4.6798	3.8992	3.9653	5.2449	5.2319	5.225	1.1043	4.3341	5.3455	4.204	4.2615	3.6519	4.0968	5.5148	3.0072	2.1077	6.8276	4.6736	2.1506	2.5336	2.7225	4.6282	4.2861	3.7388	4.7829	5.4145	4.8787	4.4128	4.2102	4.9103	3.3547	4.7533	3.406	4.5423	4.126	5.3001	4.1875	4.5185	4.1243	3.2095	4.7137	3.2464	4.7463	3.854	3.101	2.8659	4.6673	5.0317	4.5379	5.0396	5.0108	5.8092	3.406	5.0747	3.8278	3.4581	0.3896	4.1707	3.7366
PF3D7_1433400.1	PF3D7_1433400.1;127	127	4.9045	4.3674	5.4928	3.8992	2.541	4.464	4.1938	3.0197	3.8807	2.0942	4.6023	2.6531	4.4489	2.5729	4.4535	4.9026	3.8885	4.2487	4.7043	4.0453	5.128	4.846	4.2242	4.7366	2.6392	2.0391	3.269	4.5771	4.3847	4.4053	5.3674	4.7495	5.7798	3.7485	4.1416	2.269	3.942	4.0426	5.5301	3.6041	3.7981	3.6253	4.6076	2.6369	2.926	3.9298	3.7949	4.4249	3.0144	3.4906	4.04	5.0435	2.3306	4.8525	4.696	4.6542	4.488	5.1518	4.9255	3.3951	3.9126	3.3448	4.9887	3.591	4.153	5.1546	3.7126	4.6427	5.2765	5.6823	3.557	3.4581	4.1795	3.516	5.2754	5.2612	5.1934	4.6639	4.2847	5.0281	1.8875	3.2795	5.0184	4.4033
PF3D7_1433400.1	PF3D7_1433400.1;128	128	4.7934	5.3316	3.8217	3.4673	3.2327	3.9718	3.9449	4.1819	3.3716	4.9509	2.9946	5.431	4.3785	2.067	4.2994	5.4634	3.7015	3.957	4.6559	4.314	4.3067	4.5072	4.7986	3.4738	3.7366	2.5361	4.3674	4.9722	5.9057	5.9409	4.9672	1.0356	4.3484	4.1489	4.3096	3.3349	2.8718	3.4074	5.3234	2.9088	4.1771	4.5279	3.7761	3.0215	2.905	3.2913	3.6462	4.3971	2.5583	2.4777	4.9274	3.7708	2.7442	3.9891	4.5564	3.8953	5.6631	5.4951	5.0144	5.4864	4.1514	3.5084	4.2787	5.2184	2.9317	4.2839	4.5192	4.3854	4.8585	3.441	3.0356	4.2196	4.852	3.6781	4.7538	4.4363	4.5729	4.5435	3.853	3.8379	4.2464	4.1334	3.8369	5.275
PF3D7_1433400.1	PF3D7_1433400.1;129	129	5.2525	5.3151	4.7677	3.7677	2.025	3.6369	5.0849	2.6415	1.8836	4.5838	2.5261	2.1177	4.839	2.6893	2.9561	4.5975	5.0904	3.0461	4.7409	3.7613	4.814	2.4621	4.1481	4.6229	4.3161	2.7824	3.384	4.4731	3.1747	4.0909	5.0561	2.025	4.9644	3.7761	3.0268	2.6576	4.5059	4.4343	5.4699	3.8156	5.211	4.7981	5.0126	3.251	3.0976	3.5826	4.1243	5.6235	5.0496	0.585	5.5373	4.7745	3.5777	4.8222	4.101	3.796	3.2434	4.314	5.005	5.0081	4.5185	4.6803	4.1252	4.3023	4.4848	4.3646	4.0461	2.8777	3.3334	2.6276	2.8659	4.5097	4.0108	4.4575	4.7495	4.4874	5.0985	3.9764	5.0126	4.6165	4.3341	3.8777	4.0909	4.1739
PF3D7_1433400.1	PF3D7_1433400.1;130	130	5.0747	5.2307	4.2304	3.8972	3.6893	4.5662	4.9373	4.6444	3.8207	5.9754	3.717	2.488	4.843	4.263	4.1449	4.9718	4.0747	4.0383	2.3505	3.957	5.1546	3.3771	3.2063	4.2196	4.9986	3.5826	0.2869	4.4751	2.7334	5.8657	4.8304	4.9676	4.2487	4.6656	3.6848	1.5509	3.7027	3.8689	5.1194	3.4005	2.0807	4.5404	4.6485	4.4751	1.0704	1.6135	4.1699	5.4063	5.1085	3.5741	3.342	5.2036	2.6848	3.5298	3.7991	3.8699	4.1293	5.1755	5.5907	5.238	3.497	4.0704	4.811	3.848	4.9602	4.8924	3.926	3.2928	4.9312	5.1985	3.7929	3.0391	2.9598	4.1667	3.854	5.3985	5.0557	4.009	5.2133	2.5777	4.4601	2.8797	4.1667	5.0193
PF3D7_1433400.1	PF3D7_1433400.1;131	131	5.4243	5.4249	5.278	5.0544	3.4423	3.9079	4.7409	3.7549	2.5236	4.7219	4.437	3.2943	4.3406	3.0618	3.157	5.1627	5.4185	4.847	4.2334	4.1152	4.3016	4.813	4.8545	5.5198	5.4502	3.7049	4.5904	4.4594	4.7876	5.8517	5.537	3.466	5.1807	5.6067	4.3377	3.6599	3.7398	5.5298	4.0152	4.5515	4.9373	6.1807	5.5801	3.3074	4.813	4.0832	5.3477	4.4679	4.757	4.6177	5.0985	5.9196	4.9551	5.0405	3.0126	3.9107	4.6177	5.8582	5.3448	4.0152	4.8684	4.7317	6.1077	4.673	4.3709	4.3284	4.1432	5.5653	5.2176	5.2388	5.1094	4.1771	7.2549	4.2165	4.5497	5.3041	6.0618	5.5823	5.2649	6.0993	4.8817	3.3909	5.021	4.1938
PF3D7_1433400.1	PF3D7_1433400.1;132	132	5.5457	5.6599	5.0913	4.6871	4.2713	3.4449	5.3331	5.235	3.5484	6.4497	3.3132	4.047	5.6328	3.5373	4.4087	5.3438	5.6693	4.2891	5.2238	5.2675	5.3356	5.5625	5.3395	5.582	5.1493	4.433	4.4283	3.7268	5.826	5.6279	4.887	5.0968	5.2211	5.0201	4.6358	4.1252	4.9905	5.1922	5.5304	5.8417	4.7186	4.2288	4.9477	3.8738	4.0045	3.843	3.2126	5.2392	4.26	3.4777	5.3384	5.2327	3.4436	5.6935	4.9093	4.904	5.1715	6.1447	5.0312	5.5478	5.4145	5.8086	4.4141	4.8763	5.0448	5.0157	4.9279	5.254	6.0396	4.7766	5.3792	5.8227	5.4575	3.0339	5.4617000000000004	5.4253	6.8288	4.135	5.3223	6.1077	4.8846	4.7522	5.1135	6.0424
PF3D7_1433400.1	PF3D7_1433400.1;133	133	6.591	4.5705	4.8694	4.854	3.1473	3.5122	6.2269	4.2854	3.6736	5.3604	5.5604	3.7772	5.013	2.7203	3.568	6.0522	3.4816	5.0721	5.7674	5.3165	4.8395	4.2342	4.8048	4.3226	5.3187	1.3674	4.5886	4.5072	5.9028	5.6244	6.0288	4.327	5.7845	4.9021	4.3868	3.9745	3.7645	5.0475	5.1942	4.3861	4.9914	3.0652	4.7458	4.5014	4.4148	3.9837	3.4489	4.5656	4.9891	4.5273	4.6932	5.3262	3.9551	5.0374	5.4731	4.4416	3.8992	4.887	6.301	5.2059	5.3754	5.6328	3.5236	4.8063	4.811	5.0228	5.3277	4.5236	6.0045	4.3896	5.1847	5.4283	4.6276	5.195	5.5677	5.9474	6.0219	5.1554	5.5404	5.2898	4.3427	3.8012	4.6775	5.8634
PF3D7_1433400.1	PF3D7_1433400.1;134	134	6.0813	5.8931	5.3484	5.2219	3.9486	4.3702	5.2016	4.5753	3.5447	5.7074	5.2075	4.1416	4.5595	3.9855	3.7038	5.9343	4.5002	3.7698	4.5021	4.14	5.3169	4.9991	5.2292	4.359	5.0896	4.4699	4.6831	4.2102	4.2787	6.0672	5.5135	4.0883	4.6519	5.3858	4.2396	3.488	5.1305	5.8768	4.4861	5.0997	4.6982	4.2196	5.281	3.2434	4.0036	4.3255	2.7929	5.546	3.9449	4.1914	4.3484	5.3554	4.4383	6.3003	4.6082	3.8885	4.8684	4.7361	5.0798	5.3302	4.5916	6.0775	5.5635	4.9155	4.511	5.4316	4.2087	5.406	3.9928	5.4423	2.8258	5.3498	5.3158	4.6462	4.2071	5.354	5.3205	4.7021	5.3816	4.8674	5.6599	4.0747	5.812	5.2761
PF3D7_1433400.1	PF3D7_1433400.1;135	135	5.5859	5.8222	4.5552	4.0215	4.4976	3.4854	5.0014	3.488	4.6041	6.4943	4.6781	3.843	5.2843	1.926	3.9514	5.3868	3.904	4.054	3.5656	5.348	5.5166	4.2787	4.7186	4.5795	5.1485	4.4931	5.0184	4.2839	4.2211	6.1621	5.1148	4.8723	3.942	4.8475	5.044	3.5398	4.4222	4.6369	4.785	4.9288	3.9625	3.3896	4.7602	3.8836	5.2449	3.9561	4.9584	4.5261	4.1611	2.3045	4.8585	3.5008	5.1313	4.785	4.9919	4.6223	3.7517	4.1309	4.9491	4.3441	5.0215	4.9764	4.5777	5.2369	4.2024	5.5543	3.858	4.8924	6.0596	4.1779	3.0479	5.4529	5.1989	5.5065	5.2709	4.1851	4.8773	4.9896	6.1041	1.1827	3.6206	3.7845	5.254	5.1863
PF3D7_1433400.1	PF3D7_1433400.1;136	136	5.0815	4.7098	4.0063	5.6053	2.0942	4.712	4.6218	4.477	3.6299	5.532	4.1152	3.5668	4.5826	3.9579	3.585	5.3705	5.7869	3.9088	3.6588	2.0391	5.3684	3.9439	4.9112	3.5619	4.319	3.9364	3.7761	5.0201	4.6594	5.3374	5.4786	3.1683	5.4439	4.8718	4.6803	2.7908	4.2441	3.855	4.9136	3.4383	0.6508	4.6317	5.0246	3.7004	3.6264	4.5311	4.6398	4.2001	4.0268	2.2141	4.4535	5.3799	4.9416	4.8634	4.2532	5.0023	4.2196	5.1014	4.5311	3.8856	4.5619	5.204	4.5807	4.8669	4.4336	5.021	4.4209	4.8248	5.2149	3.275	2.7527	4.5141	5.2724	4.9491	5.4686	5.0639	5.9706	4.3561	5.3712	4.479	5.4588	5.4976	4.7442	3.6826
PF3D7_1433400.1	PF3D7_1433400.1;137	137	5.9962	4.3923	4.9193	5.7506	5.4614	6.5091	4.8792	5.8736	4.5534	6.6551	3.6381	5.0968	4.2935	3.6147	4.9635	5.1627	5.0815	4.1562	4.2172	3.1473	4.669	4.1169	4.5753	4.7819	5.1699	3.516	4.4899	4.8777	4.3625	6.1795	5.7842	3.5261	4.7908	5.5097	4.8354	5.0501	4.1069	4.1953	5.1031	2.9088	4.3604	5.2315	5.189	4.3743	5.8128	5.1148	5.382	4.7469	4.6392	3.3964	5.6401	5.3968	4.441	6.0498	4.5466	4.3868	4.7131	4.9088	6.4785	5.575	5.1285	5.1977	4.1318	4.9914	4.1683	4.848	4.9814	4.4496	5.0018	5.2234	5.2016	5.3547	4.4019	4.5898	5.438	5.0272	6.3614	4.9481	6.135	4.4195	5.4877	3.8758	5.0483	4.0215
PF3D7_1433400.1	PF3D7_1433400.1;138	138	6.2215	7.7641	4.8987	4.1342	3.0286	2.8258	5.1301	5.4067	2.101	4.9986	4.4323	3.852	4.5613	2.4463	3.8288	5.3416	4.6479	3.272	4.5317	3.7257	5.2001	3.9222	4.6358	5.1264	5.2754	4.8992000000000004	3.7719	4.6685	5.3579	4.6786	5.2683	2.9373	4.9551	5.0435	4.7388	3.8669	4.8058	4.2411	4.7793	4.0875	4.845	4.0161	3.5789	4.8738	4.5423	4.4809	3.8063	5.087	3.9383	4.9533	4.126	3.86	2.842	4.8699	5.6764	2.905	3.5957	4.9625	5.8151	5.2754	5.6653	5.0942	3.7634	4.9303	5.5659	4.905	4.2547	4.1993	4.8659	5.189	3.2645	5.4848	5.3111	4.1691	3.8709	4.9001	5.8309	4.7306	5.9227	4.8248	4.3639	3.4867	5.7227	4.3868
PF3D7_1433400.1	PF3D7_1433400.1;139	139	6.2288	5.2211	5.1807	4.6264	3.8156	4.5348	4.9322	4.0505	1.4005	5.7087	4.5154	4.9635	4.3462	3.2795	4.5729	4.8948	5.2005	4.3363	5.31	4.6352	5.9217	5.43	6.3787	5.0802	5.3882	4.1659	4.5329	5.1144	5.7162	5.8445	5.0099	5.541	3.8135	5.4951	5.8092	3.4555	4.669	3.8248	4.7908	3.6005	4.712	2.5484	5.3757	4.9732	2.9222	3.9523	4.8202	5.2687	5.4155	4.5862	4.797	4.8738	4.4867	4.7263	5.0738	5.0561	4.1227	5.6608	5.2464	4.9402	5.1603	4.9653	4.3992000000000004	4.607	4.2987	5.0014	3.1243	4.6264	4.0661	4.2698	3.7452	2.0976	6.1829	5.4097	5.5708	4.7065	5.3331	5.8632	5.3565	4.8817	5.5154	3.5583	5.1268	1.1827
PF3D7_1433400.1	PF3D7_1433400.1;140	140	6.0065	5.9658	4.1408	4.4283	4.2196	3.2203	5.0201	3.5546	2.7093	4.2257	4.8146	3.9383	3.8639	2.5753	3.1243	5.0772	4.2441	2.6713	2.06	4.3583	5.0674	3.6017	4.9695	4.3813	4.6513	3.2645	5.04	4.292	4.2203	5.9495	5.0453	3.926	4.8919	3.0018	5.0557	2.3219	4.017	4.9959	4.7756	3.6871	4.5765	4.4363	4.712	4.2426	3.7918	3.5185	5.5185	4.5211	4.14	3.7093	5.4152	4.5747	4.5801	5.2817	4.4679	4.6599	4.3778	5.7968	5.2668	3.7634	4.0566	5.2376	3.5484	5.126	5.6896	4.6571	4.189	4.9444	3.5789	4.6439	0.8875	3.9345	4.0161	3.7729	5.0626	4.5059	6.0041	3.6159	5.3052	4.84	3.9579	3.8679	3.859	5.1695
PF3D7_1433400.1	PF3D7_1433400.1;141	141	4.9672	5.5053	5.5777	4.047	4.1906	5.2739	4.1043	1.6276	1.4647	4.7296	3.9672	2.7677	4.7323	2.1309	3.5198	4.5656	4.6317	3.7027	4.4673	4.4046	4.7724	4.2869	4.0374	3.1906	4.3384	3.4195	3.1194	3.1391	4.9006	4.1514	4.8664	1.8197	4.2087	4.1867	4.5515	4.0505	4.8664	3.7071	4.6247	2.3448	3.025	3.6633	3.6182	4.1522	3.853	3.9928	4.0374	4.5311	4.6707	4.6571	3.9736	4.9463	1.8115	4.8379	4.7257	4.5898	4.2593	4.1579	5.1847	3.6736	3.9855	4.1843	4.4509	4.7485	1.7093	4.9392	3.9402	4.111	4.8885	4.5185	0.3896	3.849	2.4854	4.846	5.0751	5.2133	5.813	4.4289	5.1871	4.2456	4.3576	2.844	5.8115	4.5292
PF3D7_1433400.1	PF3D7_1433400.1;142	142	6.407	5.0005	4.8644	5.0657	5.7645	3.0479	4.6826	4.1077	3.2234	5.4219	5.3187	3.4155	5.4279	2.101	4.488	5.2016	5.6693	3.1763	4.3785	3.0807	9.5904	3.843	5.1847	4.8948	3.5509	4.9093	5.3452	4.4744	5.2126	5.4653	5.6479	2.441	5.3554	4.6713	4.845	2.9542	4.8369	5	4.3847	1.6182	2.3978	4.5856	4.025	5.2234	3.1359	3.6288	3.4893	4.1077	4.2555	4.8709	5.6002	5.4246	3.025	5.3067	5.1583	4.0356	4.8914	3.9155	5.6076	3.189	5.2895	4.9355	4.5969	5.2095	3.7887	4.8435	4.8125	5.0126	3.9819	4.4276	5.0921	4.9373	6.3192	5.2638	4.6294	5.0535	4.8885	5.0579	5.6118	5.0237	4.6915	4.0892	5.4812	5.9871
PF3D7_1433400.1	PF3D7_1433400.1;143	143	4.9575	5.5173	4.6966	4.645	2.9088	4.0374	5.1961	3.4621	3.9991	5.2411	3.8207	3.9222	5.2608	1.3674	3.3103	5.607	5.1489	5.3861	5.133	3.3205	5.4356	4.2787	4.6159	5.2133	4.5662	4.1554	4.204	4.6662	4.9864	4.9864	4.2188	3.4276	4.1465	5.4575	2.9222	4.3089	3.9551	5.3125	4.5777	3.7181	4.858	4.439	5.0383	2.3896	5.2566	4.4469	4.0339	4.5945	4.6124	4.1383	5.2284	3.0824	1.6645	4.5148	3.9203	2.9373	4.3695	5.0712	4.61	5.5472	4.7608	3.7908	4.9542	5.0781	4.7592	4.7431	4.7787	5.025	3.9098	3.6485	3.7366	4.2891	5.4555	5.5957	5.6282	5.3785	5.537	4.5441	6.1311	5.5969	4.8709	1.9819	4.9016	3.6565
PF3D7_1433400.1	PF3D7_1433400.1;144	144	5.3226	4.4699	5.1807	4.5862	2.2234	4.4463	5.3023	5.382	0	5.6516	3.9718	4.7793	4.0339	1.2079	3.8718	4.5838	4.2016	4.7724	4.0798	3.5801	4.6029	5.1198	5.0993	5.4453	5.2242	4.7214	2.5484	4.4094	5.3565	5.2735	5.4777	3.0197	5.1699	4.2357	5.0413	3.6871	3.5248	4.7463	5.2555	4.433	4.3561	4.8384	5.1755	3.9184	4.4588	5.0652	5.1285	4.5185	3.0687	4.2517	4.5116	5.8025	2.516	5.3356	4.0824	5.4561	3.9155	4.0444	5.2223	4.4162	4.3262	4.9914	3.7835	4.4828	5.1695	5.6704	4.2411	5.3494	4.6082	3.86	4.6212	4.2817	4.9486	5.9248	5.2067	4.6559	6.1703	5.285	5.8824	4.9819	5.3667	5.4509	5.2005	4.903
PF3D7_1433400.1	PF3D7_1433400.1;145	145	6.0341	5.057	3.8329	3.406	4.5097	5.0492	4.9083	3.3089	1.4436	5.0985	2.9561	5.266	5.5524	2.272	3.847	5.3698	4.7203	7.0559	2.8115	4.7814	5.7576	4.2048	5.1256	5.7104	3.9727	3.6439	5.7447	4.342	4.7981	5.5783	5.8535	3.6124	4.6439	4.6427	4.9887	4.7065	4.7629	5.8617	5.7315	3.7666	4.5741	4.7824	4.6605	4.9658	4.2743	5.1878	4.3806	5.6029	4.0018	5.0734	4.7076	5.3611	2.6871	5.3223	4.9074	4.5021	4.157	5.106	4.847	5.2634	4.5892	5.8331	4.06	4.1723	5.6296	6.0712	4.9217	4.6165	4.8904	3.9392	4.8885	4.7043	3.4289	4.5999	5.2836	4.6679	5.8883	4.3957	6.2625	5.6109	4.9001	5.4343	4.8718	5.8649
PF3D7_1433400.1	PF3D7_1433400.1;146	146	5.1683	5.2071	3.6253	3.228	3.6485	3.7592	5.4489	3.2824	2.2048	5.7687	2.991	4.235	4.8349	4.0224	3.991	4.4094	4.3298	5.2118	3.7344	2.8156	5.2672	5.1961	5.5567	4.1334	5.0904	2.06	4.4963	4.6622	2.7093	5.6952	4.7404	3.4555	3.437	4.9891	4.6375	3.3391	3.5957	4.568	4.9317	4.2024	2.4222	4.4033	4.6882	3.861	4.7148	3.9791	4.9841	7.4491	4.406	3.2188	5.1671	4.5166	2.5336	5.3427	4.9345	3.0566	4.8227	3.8156	5.1293	5.1647	4.9458	3.8369	3.497	3.009	4.1922	4.9369	3.9718	3.7463	5.2315	4.7268	4.2817	4.4705	4.0356	4.8773	4.6668	3.7897	5.9565	4.0968	5.3768	5.5723	4.5503	4.4575	4.6381	4.8258
PF3D7_1433400.1	PF3D7_1433400.1;147	147	5.9177	4.06	5.3038	4.9937	3.5273	4.1416	4.7366	4.0418	3.7071	4.1489	3.9079	2.3533	5.2563	0	4.2327	4.7458	5.2817	5.8721	4.3771	4.8171	4.3096	3.4919	4.4712	4.4141	4.4931	4.1898	1.9069	5.4289	4.3399	5.1313	4.8977	2.4673	4.842	3.6053	5.2623	1.269	2.9819	4.1375	4.9593	3.7981	4.7527	4.1497	4.4757	3.3868	1.8875	4.9477	2.8817	4.6212	3.845	4.0347	3.9745	2.5185	4.2388	7.0304	4.4989	4.2525	3.645	3.8963	5.2968	3.8012	4.3653	5.7415	4.8689	5.1807	4.0704	4.6421	4.3944	4.4594	3.319	3.1522	4.1787	4.3547	4.2126	4.4094	5.5075	5.1783	5.4783	4.228	6.0727	4.5999	4.8084	4.6153	4.025	3.6404
PF3D7_1433400.1	PF3D7_1433400.1;148	148	4.4867	5.3723	4.5552	4.6662	4.1252	5.0913	4.1085	0	4.7252	4.717	3.5336	4.4854	4.3484	2.3045	3.3576	3.8278	4.2304	5.4195	4.1659	1.4854	4.7447	3.7192	5.1465	2.3868	4.435	4.2623	3.1538	4.5002	3.4141	4.7495	5.116	3.2555	4.2234	5.292	0.7485	3.6276	3.6253	4.2623	5.6053	4.2547	4.1326	3.3923	4.3031	4.0514	4.1391	4.135	4.4175	3.8166	3.2869	4.2079	4.4376	5.4216	2.5185	4.7208	3.9946	5.0535	3.7093	5.4226	4.6106	5.1965	4.1227	3.5534	4.5515	3.7592	4.7469	4.8151	1.257	4.4033	4.09	5.2441	4.0152	4.6229	3.4303	4.8714	4.848	5.1566	5.1639	4.101	5.4346	3.6264	4.4209	1.7908	3.9279	4.862
PF3D7_1433400.1	PF3D7_1433400.1;149	149	6.047	5.5972	5.0747	5.4229	3.5801	3.5607	4.9905	3.9855	3.2373	5.2071	4.7004	4.6439	4.5892	3.2913	1.4542	5.855	4.1035	4.8748	3.8885	4.2165	5.947	4.4919	3.5558	3.9523	5.26	4.5229	2.8197	2.4489	5.2114	4.0712	4.8948	3.8963	5.4453	4.0721	3.5898	0.2265	2.2898	4.4899	5.6741	4.7328	4.1691	4.1906	5.4145	5.2219	4.4653	3.858	4.3632	4.3356	4.4816	4.6467	5.1355	4.9355	3.332	6.5557	4.6594	4.6479	5.314	4.3262	5.5214	5.6516	5.7991	6.0292	4.6899	4.7897	3.6147	5.0917	4.926	4.9561	4.3716	4.0514	4.5638	5.3484	4.4607	4.9754	4.2593	5.7385	5.439	4.4469	6.3052	4.5589	5.3352	4.431	4.8079	4.847
PF3D7_1433400.1	PF3D7_1433400.1;150	150	5.957	5.1882	5.61	5.0691	4.6848	4.7065	5.4653	4.5957	3.8227	5.8953	6.8613	3.9828	4.7409	4.6305	3.7719	6.0925	5.4522	5.9236	3.5033	5.3323	5.0522	4.047	5.057	5.1289	4.6317	3.3363	4.3434	4.6854	5.2612	5.0179	5.1313	3.189	5.916	4.5558	5.7007	3.5223	5.073	3.8709	5.1526	4.1473	3.8709	3.9317	4.9653	4.8914	4.4363	4.3964	5.2716	5.0492	5.3448	4.8243	5.7118	5.1775	3.8186	5.8595	5.0241	5.2502	4.5662	4.2578	5.3992000000000004	5.1206	5.3906	6.4199	5.9067	5.1922	5.5524	5.5345	4.5141	5.4928	5.8014	4.1595	5.0657	4.4581	4.9481	5.4222	5.4416	6.21	5.726	5.791	6.3091	6.2234	5.4799	3.511	5.3937	6.0283
PF3D7_1433400.1	PF3D7_1433400.1;151	151	5.8812	5.3551	5.3985	5.8326	3.9212	3.8125	4.9083	4.4515	4.5963	4.6826	5.4696	4.4854	5.5765	4.359	3.7474	4.6837	5.4168	4.7186	4.0009	5.7777	4.9649	5.0241	5.4226	4.8268	5.6026	5.6064	4.0009	4.7597	5.6862	5.888	5.0862	4.0188	6.1755	5.3352	6.1991	5.4256	5.6188	5.5258	5.8557	5.7458	5.1445	4.4289	5.1214	4.6599	4.6328	4.9542	5.0639	5.2483	4.0496	3.5298	5.2342	5.2445	5.235	5.6918	5.8022	3.98	5.4967	5.4715	5.6588	4.3248	5.5729	6.1355	4.5826	5.7371	5.2668	5.5656	4.9477	4.9155	8.052	4.7787	4.5564	5.7331	5.1027	7.182	5.2165	5.4121	6.4866	4.5957	5.4806	4.9184	5.2376	5.1206	5.1985	6.4217
PF3D7_1433400.1	PF3D7_1433400.1;152	152	6.0433	5.3792	4.8953	4.3234	4.844	5.7455	5.9042	4.8709	2.101	5.993	5.3302	4.9616	5.887	5.1043	4.9064	5.0993	5.1623	4.1603	4.0934	5.8194	6.049	4.1383	5.4989	5.3356	4.9533	5.9784	4.8938	4.0072	6.0146	6.3839	4.9796	4.025	5.1554	4.8718	6.0947	3.7366	4.8232	5.8814	5.3512	5.0661	4.5583	5.4506	4.1293	3.957	5.2001	3.257	5.6845	6.2651	4.3176	5.06	5.2832	4.1301	4.6673	5.1823	5.4751	4.9255	5.4205	5.6212	4.8997	2.6982	6.0894	5.0175	5.6056	5.302	5.2261	5.5223	4.4296	5.0609	6.8834	4.7824	4.4731	5.3632	5.4413	4.8202	5.5232	6.2687	5.9446	4.7766	5.6767	5.8775	4.8714	4.2434	5.9957	6.3361
PF3D7_1433400.1	PF3D7_1433400.1;153	153	5.6097	4.9727	4.1359	5.0934	3.5981	4.8914	4.2373	4.8629	3.6576	6.5122	5.2005	5.3012	4.9312	4.4074	4.2411	4.9695	4.5078	2.5656	2.5607	5.2891	5.3277	4.9837	5.2642	5.9322	4.8027	6.1683	5.4226	4.5868	6.2069	5.5696	5.5395	5.2769	4.8753	5.6988	6.5075	5.3561	5.098	4.5021	5.8485	3.9336	3.8807	5.1953	5.1542	5.0925	4.7236	3.4168	4.8445	6.6213	3.359	4.1252	4.8792	4.6633	3.8349	5.4767	3.8629	4.1867	5.7506	5.4803	4.975	4.5242000000000004	6.1568	5.1942	5.6144	5.251	5.4581	5.4266	4.8425	5.5317	6.6619	4.9255	5.1791	4.682	5.4686	4.9819	5.7892	6.8239	6.1647	6.2589	5.9491	5.2675	4.2555	4.6299	5.5735	7.0919
PF3D7_1433400.1	PF3D7_1433400.1;154	154	5.6226	6.049	5.073	5.4443	4.9345	5.1039	5.2657	4.9411	3.3854	4.8344	4.0557	4.7203	5.2307	3.2327	4.6005	5.0365	5.0875	3.9864	3.7634	5.5942	5.4906	4.4621	4.1969	4.6904	4.8826	5.7203	3.9222	4.8094	6.4022	5.1089	5.2776	4.8866	5.2627	5.1799	6.2118	4.477	5.0725	6.0052	6.0836	4.5211	5.8022	3.8709	5.044	4.7425	4.1603	3.4983	5.8963	5.6441	4.8856	5.4492	4.839	3.6519	2.2172	5.3565	4.7404	4.5367	4.2802	4.6328	5.6047	4.784	5.9586	6.2207	3.9672	4.2001	5.1707	5.0609	5.0076	5.5447	5.8797	4.7882	5.5432	4.5993	5.7455	5.1346	5.2776	6.7815	5.9699	5.545	5.06	5.823	4.8027	3.9126	5.803	6.805
PF3D7_1433400.1	PF3D7_1433400.1;155	155	5.6696	6.0011	5.545	5.5173	6.0974	4.1522	4.4148	4.0968	4.6305	5.3677	5.2422	3.0479	5.4012	4.254	3.7866	5.1751	5.0561	5.1631	5.3431	5.4591	5.5607	5.5008	5.2292	6.5464	5.2698	5.1014	4.7404	5.6209	6.4739	6.1453	5.3649	3.3434	5.7189	5.8045	5.9798	4.0747	4.5242000000000004	6.5896	5.6943	6.0237	4.0712	4.3477	4.4046	4.4548	4.5173	5.4121	5.0993	4.3681	5.2847	4.9402	4.8812	4.9575	3.3964	5.5214	5.0501	4.6381	5.4002	5.6879	5.7447	3.7355	6.1542	5.3122	5.6427	4.9131	5.4482	5.3618	4.7824	4.7829	6.8364	5.3038	5.4489	4.4718	5.8836	4.6188	4.393	6.4917	6.5563	5.4709	5.9205	6.4622	4.8359	5.193	5.3416	6.5458
PF3D7_1433400.1	PF3D7_1433400.1;156	156	5.9612	5.9495	5.4637	5.7466	5.8472	4.8924	5.4621	4.5619	4.6041	5.9692	4.0858	5.0747	5.4091	5.243	4.5945	5.6938	5.7842	7.5988	4.701	5.8851	6.8887	4.5656	5.2887	5.9479	5.9697	5.09	3.9937	5.1882	6.6833	5.9038	5.6619	2	5.0976	5.1683	4.1747	4.6971	5.405	6.4741	5.7687	4.4634	5.6755	5.5604	5.6317	4.5204	5.1371	4.7104	6.4182	6.0697	2.9745	5.1445	5.6639	5.7661	3.9964	5.3345	4.3441	4.4601	5.6605	5.405	5.6358	4.6662	5.7832	5.4816	4.8792	5.4896	4.7181	4.4686	4.742	5.9437	7.082	5.4273	4.5279	4.8181	5.3937	4.6005	5.6784	6.4211	5.9267	4.6094	5.803	5.3782	4.1094	5.1098	5.0548	7.4901
PF3D7_1433400.1	PF3D7_1433400.1;157	157	5.5814	5.6851	5.3259	5.3778	6.0157	4.7296	5.2338	3.8022	4.306	5.8117	5.6308	4.1043	5.669	3.7623	5.3096	5.5298	3.99	5.565	4.841	6.6401	6.3307	5.0657	5.0383	5.2619	4.7388	4.2234	4.3377	4.61	6.0949	5.7156	5.9241	5.114	5.8192	4.4356	5.5807	4.6599	5.1156	5.5046	5.3607	3.9727	5.5901	4.7756	4.4841	4.943	4.4403	4.6029	4.7639	4.6082	4.4128	5.4111	5.6741	4.9364	4.5711	5.3761	4.7861	4.6041	4.9542	5.2536	5.4581	4.275	5.9968	6.2225	5.5289	4.2334	4.6153	5.5404	4.7323	5.2133	7.3605	5.2649	4.9509	5.0832	5.4832	5.4063	5.465	6.1871	5.8492	5.0862	6.4434	4.7845	3.847	4.6792	6.0385	6.913
PF3D7_1433400.1	PF3D7_1433400.1;158	158	6.3438	5.6238	5.1747	6.1383	4.1309	4.5832	5.2765	3.7592	3.0461	6.12	5.2694	3.9973	5.1671	2.0704	5.5113	4.6713	5.1396	3.8166	4.85	6.431	6.2555	4.3757	5.0201	5.3789	5.021	4.3632	2.6668	5.4538	8.0814	5.7112	6.1311	2.9653	5.438	5.0639	7.7488	3.9495	5.5113	5.8324	5.4128	4.9523	4.8405	4.6988	5.2319	5.3194	4.7761	4.5323	5.9064	5.0845	5.4067	4.0479	5.6693	5.578	4.7655	5.8009	4.3813	3.9193	5.3978	5.2713	5.0005	4.4725	6.0811	5.8063	4.5148	4.4607	4.375	5.2758	5.3327	5.4738	7.6063	4.8515	5.2544	5.62	6.1609	4.723	5.2532	5.3754	6.0317	6.3906	6.3034	5.5726	5.2619	4.4323	5.4433	6.8774
PF3D7_1433400.1	PF3D7_1433400.1;159	159	6.0548	5.4057	5.5398	5.9079	5.5644	5.2059	5.155	4.5423	4.5342	5.7024	5.5966	4.0108	5.1663	4.0277	5.3723	4.6554	5.1574	5.26	5.7769	5.5336	6.5228	5.5641	5.1449	4.8006	4.9402	4.0277	4.2357	6.0646	6.6957	6.3646	6.4806	3.8339	5.7824	5.0887	4.1619	4.2832	3.8807	4.0277	6.8963	5.9307	3.6758	4.7021	3.4568	5.1823	4.7986	4.5662	5.4436	5.9449	5.1247	4.9298	4.546	5.1763	4.2227	5.0277	4.8263	3.7719	4.8728	6.1767	5.5692	3.5717	5.9312	6.2079	4.6645	5.0887	2.8875	4.9745	4.1194	5.3964	6.979	5.2585	4.8684	4.7164	6.3944	5.1152	5.3954	7.0128	6.62	4.8063	5.1993	5.1355	4.9923	5.3341	4.7328	7.6666
PF3D7_1433400.1	PF3D7_1433400.1;160	160	6.0738	5.3212	5.0561	6.5306	4.1787	5.2426	4.6803	3.3248	4.4686	5.7076	5.1599	4.1326	5.1695	4.9588	4.5466	5.1599	5.0963	2.6826	4.5135	6.8989	6.8316	4.4783	4.3038	5.1599	7.4799	3.4867	3.4944	4.3484	6.3307	5.0272	5.5969	4.5515	4.4162	5.9787	3.5185	3.5789	4.5509	5.2176	4.4621	5.2491	5.7968	5.9561	5.993	6.2737	5.4406	3.9955	6.047	6.3584	4.1643	4.7756	4.9477	5.1289	4.0018	5.7949	5.6582	5.5963	5.1926	5.4063	5.6375	4.9914	6.7692	5.9991	4.1651	5.8174	4.9227	5.0751	5.4289	5.8965	6.9432	4.5564	3.8176	5.2943	5.6996	4.8319	4.4874	6.278	6.3388	5.0913	5.963	5.272	4.7361	5.5892	5.6159	6.7381
PF3D7_1433400.1	PF3D7_1433400.1;161	161	6.406	5.7889	5.6215	5.7498	5.5705	4.3597	5.1799	5.5518	4.6954	5.5438	5.7727	5.5677	5.1268	4.0985	4.5783	4.6769	5.6103	4.1202	4.1457	6.246	5.2513	6.2065	4.9547	5.5762	5.2498	5.0157	4.4209	4.7703	7.0079	6.3246	5.888	3.9625	4.7618	5.8181	4.1946	4.5922	5.3484	5.2126	5.6952	5.4902	4.7882	4.1554	3.7698	5.9088	4.7698	5.0678	6.8726	4.3045	4.98	4.7104	5.7266	6.156	4.9463	5.7613	5.7409	4.8415	4.2795	6.3539	5.3909	4.8212	5.6645	6.4107	5.7769	4.3306	5.2215	5.2273	5.5385	6.2672	7.0081	5.1823	4.1293	5.546	5.8362	4.9579	3.9588	5.594	7.0566	5.9165	5.9502	5.8415	5.0308	6.2941	5.6032	7.0951
PF3D7_1433400.1	PF3D7_1433400.1;162	162	6.0378	5.7983	5.5509	6.1142	5.3034	4.7065	5.1719	4.6456	4.8207	5.7216	5.1942	3.5148	5.3761	4.0942	4.1489	4.8043	5.7197	3.4155	4.774	6.6017	5.7769	6.6156	5.4571	5.1554	5.189	4.3861	4.3736	5.1538	6.547	6.1522	5.8977	4.1367	5.6109	5.0841	4.0618	5.0152	5.2118	5.2943	5.8074	4.2824	4.7814	4.9905	4.8309	4.7751	4.7698	5.4673	5.6954	5.3903	4.5323	4.4601	5.8043	5.4571	4.3234	5.5925	5.0321	4.9231	5.0045	5.4039	4.8237	5.0396	5.9373	5.585	4.9122	5.5789	4.8283	5.6291	5.464	5.8699	8.2187	4.7803	4.4135	5.2211	5.6831	5.0553	5.7474	5.3561	6.6596	7.3993	7.0853	5.6699	4.811	4.6876	5.0734	8.1329
PF3D7_1433400.1	PF3D7_1433400.1;163	163	6.1791	5.6865	5.896	5.8941	5.6786	4.8074	4.3688	4.9103	4.7996	5.3288	5.4627	5.0435	5.671	3.7323	6.3349	5.9832	6.1085	4.8787	4.9704	6.0917	5.6957	5.2563	4.2434	5.9711	4.7856	5.0575	5.1363	5.3085	6.2437	6.1483	6.2758	3.839	4.7655	4.8977	4.7782	4.6764	5.2437	5.4822	6.3416	5.2449	3.858	4.4568	5.1089	5.479	4.9355	3.3132	5.9224	6.6536	5.0764	4.0241	5.6302	5.3906	3.7939	6.4474	5.3851	4.7252	4.5765	6.359	5.3284	5.223	6.3988	6.5761	4.9369	4.7751	5.5072	4.6259	4.7949	6.328	7.981	5.0027	5.5531	6.0308	6.3612	4.5441	5.7145	5.6328	6.7043	5.3533	6.2071	6.4542	4.4899	4.942	6.2282	7.8141
PF3D7_1433400.1	PF3D7_1433400.1;164	164	6.5884	6.2572	5.5586	6.257	5.5326	6.2057	5.4141	5.4935	2.6758	6.7706	6.0583	5.1735	4.916	4.7415	5.7096	5.6831	5.0913	3.8197	5.7074	7.4147	5.7761	5.8012	5.2578	5.5198	5.6639	5.4584	4.9722	5.1675	7.022	6.3856	6.6945	5.7087	5.5188	5.2468	5.5373	5.3809	4.6876	4.568	6.0802	4.8773	3.9477	5.6401	4.2188	5.9871	5.2638	4.7629	5.8079	5.2304	5.2304	5.9551	5.6317	6.0148	1.1635	6.4077	5.0708	5.4185	5.0409	5.2931	5.5506	4.2087	5.4222	7.373	5.0909	5.7863	5.4663	5.3851	5.7126	5.8392	7.7125	5.0866	5.2668	6.4678	5.6188	5.7101	5.029	5.9262	6.7704	6.5729	6.701	5.5068	4.6282	5.4696	6.6899	7.1265
PF3D7_1433400.1	PF3D7_1433400.1;165	165	5.8316	5.7057	5.6907	6.127	5.3219	4.7955	4.8232	5.2338	3.9449	6.1621	6.3212	5.5662	5.4877	5.5014	4.9288	5.2273	6.0173	4.1731	5.3423	6.744	5.9274	6.2664	7.0261	6.3203	4.7975	4.8243	5.2876	4.5868	6.8803	6.292	7.1999	5.9551	5.9955	5.7772	4.9317	3.8934	5.3809	4.7618	6.297	4.5217	4.8773	4.9074	6.0321	5.021	6.1416	4.991	5.7184	5.2713	5.2698	5.691	6.6788	6.1649	4.8812	5.6279	5.723	5.545	5.9991	6.4138	5.7876	5.4909	5.8502	6.7313	5.8728	5.1272	5.2242	7.9006	5.5762	5.9928	8.1149	4.7565	5.2399	5.4728	6.1971	5.6764	6.4502	5.594	6.7948	6.4639	6.9173	6.0849	5.0081	5.7279	6.2296	7.4107
PF3D7_1433400.1	PF3D7_1433400.1;166	166	6.5143	5.3537	5.3813	6.6103	5.2529	6.2269	5.7884	4.5211	5.251	6.4801	4.6809	4.9882	5.8809	5.2095	5.9291	5.3992000000000004	4.9141	4.8644	4.9491	7.0475	6.3096	6.0215	5.4036	5.0875	5.3103	4.9699	4.8525	5.5223	6.5746	6.4532	6.4777	5.4663	5.2578	5.2005	5.2028	4.6058	3.1906	4.511	5.5696	5.4463	4.4555	4.7285	5.0325	5.8316	6.8269	5.0139	5.7811	6.457	5.9314	5.5671	5.9628	5.5604	4.3241	6.9486	5.0875	4.5286	5.5783	6.2008	5.6999	4.8495	6.4722	6.7057	5.6247	5.511	5.8595	5.3423	4.6328	5.7057	7.339	5.4998	6.5726	5.8179	6.5677	5.5419	5.7024	5.0626	6.8792	6.9143	7.5596	6.4714	4.9964	4.6988	6.1833	7.8468
PF3D7_1433400.1	PF3D7_1433400.1;167	167	6.3359	5.9348	5.7669	6.0306	4.7986	5.8681	4.9269	4.1643	3.7398	6.5878	4.9612	4.565	5.7737	5.4666	5.6238	4.9045	5.2731	4.1318	5.5385	7.027	6.6614	6.6747	4.6525	5.8844	5.8001	5.0356	4.5832	5.5871	6.1643	5.3937	7.0134	4.8709	5.8283	5.8217	4.861	4.8248	5.2608	5.2772	5.516	4.1375	4.9208	10.3714	5.8457	4.7334	5.6229	4.9773	5.858	7.3215	3.6736	5.6203	6.2893	5.8704	4.7021	6.4676	5.6285	5.5361	5.8202	6.5557	6.7189	5.0228	5.5027	6.6572	5.353	4.7527	6.5771	5.7988	4.6392	5.6135	8.0307	5.0819	7.9637	5.07	7.1387	5.0444	5.8146	5.9932	6.5907	6.4589	7.052	6.5033	5.2157	5.5549	6.483	7.7074
PF3D7_1433400.1	PF3D7_1433400.1;168	168	6.5248	5.7929	6.0535	5.9444	4.4679	5.9224	5.1591	6.0032	4.1497	6.61	5.1683	4.5753	5.0193	3.7115	5.2627	5.9402	5.3377	4.7371	6.033	6.4893	5.6241	6.3558	5.4216	5.243	5.607	5.4216	6.4652	5.478	6.3223	6.2887	6.7874	3.5373	6.4039	5.7842	6.0687	4.5692	3.4841	6.3985	5.9598	4.1977	4.8605	9.7388	5.0483	5.0561	6.9957	7.3872	6.2413	5.0514	3.0925	5.9021	7.6691	6.3551	7.7524	6.8149	4.7027	7.4548	5.1663	6.0043	7.4241	5.8681	5.8004	6.7417	6.0103	5.3359	6.6699	6.3178	5.0925	6.7466	7.7323	5.9771	8.9853	5.76	7.5269	6.3311	6.1855	5.9702	6.5886	6.9423	7.1826	7.8913	6.0123	5.5413	6.6066	8.2063
PF3D7_1433400.1	PF3D7_1433400.1;169	169	8.3516	4.8851	7.2006	7.2291	5.4175	6.7854	7.3829	7.7737	4.4121	8.5068	7.5875	8.4319	7.5233	4.3241	6.8378	7.0039	8.1282	7.4016	4.4423	6.6685	6.3047	7.11	5.723	6.5002	7.543	6.8012	7.3566	5.3381	6.4418	7.2347	7.7112	4.7735	6.9173	8.1912	6.2763	6.6629	4.8465	7.7721	5.858	3.3363	5.0955	8.3238	7.6143	6.1087	9.6757	8.9096	7.7654	6.1414	4.2087	8.7925	8.8195	8.0025	11.3012	7.8199	6.1208	10.0415	5.4313	6.3501	10.0104	6.3338	5.5379	8.4436	7.2416	6.7698	10.622	6.5975	6.4979	7.9185	4.8037	5.6433	9.8033	5.2913	7.9922	9.8806	6.8841	6.9172	8.9288	6.1591	8.0384	11.3485	7.4102	7.5612	8.0452	6.4652
PF3D7_1433400.1	PF3D7_1433400.1;170	170	7.3204	4.7517	5.0325	5.3349	5.047	9.6553	9.2644	5.9383	5.2627	6.9456	6.5564	8.648	5.3345	4.5348	8.991	10.0939	5.5132	4.2928	6.1599	4.9727	6.5535	6.634	4.8192	6.5361	6.3347	5.251	7.1972	5.4111	5.7926	5.8768	7.6945	4.1635	9.0509	6.9779	5.7962	7.6719	5.6381	7.445	5.4735	5.3089	4.6421	7.7174	6.0704	6.19	6.9544	5.9255	7.3647	4.9891	4.5336	7.0363	7.2596	6.4227	6.507	6.3832	6.3957	5.9528	5.7142	4.9855	6.8775	6.1445	6.5503	7.286	6.2632	6.0054	7.6552	6.5133	4.6444	6.67	5.8885	5.5928	6.238	4.6415	7.4969	7.3572	7.636	5.7978	8.3955	5.8273	6.8771	8.7999	7.0026	5.5577	7.3927	4.4182
PF3D7_1433400.1	PF3D7_1433400.1;171	171	5.7107	5.7469	5.0448	5.4522	4.0661	6.917	5.4793	2.5135	2.157	6.2075	5.3262	6.4012	5.8237	2.2265	6.3639	4.9203	4.985	5.1371	4.6381	5.0587	4.6786	6.6486	5.0631	5.6871	4.9561	3.8649	4.4114	4.2464	5.4983	5.7631	6.6903	5.4043	6.2911	5.6528	5.3712	4.6736	4.9074	5.811	5.5188	3.0858	3.4621	7.3668	5.3216	4.2157	4.8997	5.1252	6.3185	4.5632	3.9486	5.9064	5.0334	5.4744	4.2311	5.9725	5.9331	3.98	4.9255	5.7876	6.151	3.6029	5.0824	6.0094	6.0522	5.0553	8.2029	5.9891	5.2137	6.1522	4.1243	5.8331	5.6188	3.8972	8.0384	6.3999	4.272	6.0054	7.8692	5.8283	6.234	9.5781	5.8723	4.7761	6.292	6.4922
PF3D7_1433400.1	PF3D7_1433400.1;172	172	5.8664	5.2091	4.0635	4.8714	3.9514	6.4079	4.7027	3.774	3.9411	5.4046	4.8812	4.9378	4.9946	0	5.8627	5.1683	4.925	4.8115	4.5951	3.6622	4.5619	4.3505	5.5435	5.3858	4.6058	3.9598	4.9112	3.5668	5.3593	6.0866	5.1755	3.3951	4.9274	3.8963	5.2979	4.2487	4.4423	5.327	4.582	3.7355	4.4269	7.7363	4.0985	2.7824	4.7328	3.3743	5.9343	4.3262	4.7533	4.6502	4.9905	5.4413	3.9718	5.2716	3.3757	4.4951	4.7814	5.6823	5.0483	4.0883	5.2832	5.0883	3.9231	4.8629	6.4694	5.8425	4.5975	6.115	4.5398	4.6702	4.5198	5.1562	5.6949	5.0548	5.017	4.0959	6.9779	3.3074	5.3809	8.035	5.2861	3.1375	5.5792	4.9449
PF3D7_1433400.1	PF3D7_1433400.1;173	173	5.4575	5.3114	5.5245	5.0652	4.7485	6.9067	5.3844	4.0626	4.2449	5.7054	5.7735	6.9975	4.2265	3.5084	7.4572	4.8278	4.4236	4.5892	3.5583	6.2664	5.1363	5.8615	4.314	4.4666	5.2924	4.8709	4.0824	4.6118	4.2219	5.5292	6.4124	4.8027	5.6259	4.9486	3.4828	3.3118	4.5765	6.6218	6.0715	4.8723	0.926	8.2006	4.9495	3.6112	2.3391	3.3937	7.1527	5.7527	2.541	6.0976	5.342	5.7498	2.3477	5.903	7.8637	3.2172	5.1493	4.7361	5.582	4.3604	5.1338	6.4496	6.0685	6.0402	7.9112	5.2396	2.8679	5.541	3.1473	7.8375	3.5705	5.1043	6.1721	4.8006	5.6727	5.3208	6.2983	5.2895	6.1432	9.0975	5.1679	3.9203	6.1635	3.9326
PF3D7_1433400.1	PF3D7_1433400.1;174	174	5.5122	5.0117	5.3089	3.6848	3.5546	7.3226	4.9241	4.6381	3.0583	5.6915	5.1851	7.7493	5.1297	2.4383	7.025	5.6276	5.8271	5.5333	3.7761	4.0018	5.5204	5.3295	5.0193	4.2653	4.8364	4.5078	5.06	4.6798	5.6413	5.4906	6.7938	3.9846	5.6687	5.5308	4.9126	4.4236	3.2048	5.8058	5.3927	3.706	3.126	8.701	6.1861	4.0027	6.272	5.1871	6.9417	5.0135	4.9565	5.9639	5.3554	6.377	3.9222	6.6512	4.6871	4.1085	4.9612	4.0496	4.3618	3.5644	4.8354	6.0148	5.5398	7.794	5.6247	5.087	6.1562	6.4951	4.7361	4.5348	3.5046	4.6129	5.9699	6.261	5.0112	4.9914	6.6011	5.8194	8.2201	8.2092	3.7323	5.3988	6.8202	5.3733
PF3D7_1433400.1	PF3D7_1433400.1;175	175	5.3438	5.5151	4.3384	4.337	0.0841	7.2625	4.9841	2.0704	3.7474	6.0126	5.0259	4.3757	5.2627	3.8339	7.155	5.627	5.4637	4.2441	4.5558	4.8575	7.4263	4.3597	4.5254	4.254	5.1297	2.8758	5.2593	4.0321	5.5084	8.1144	4.6921	2.7803	4.7692	5.9866	5.3248	4.2847	5.0853	4.9523	5.2323	3.9411	4.4216	4.8278	3.84	5.0622	4.7661	3.8972	4.8176	5.8999	4.2532	6.1221	4.756	6.3072	2.7225	4.8575	5.1886	4.0161	5.0832	5.0866	5.1268	4.3327	4.2972	6.8822	4.2913	6.4885	3.9919	5.0219	4.9184	6.2194	4.9823	5.1119	3.384	5.4976	6.9646	5.3136	4.116	5.079	7.496	5.9665	6.2598	5.111	3.8836	3.7247	6.3947	3.5097
PF3D7_1433400.1	PF3D7_1433400.1;176	176	5.2106	5.4529	4.588	4.3978	3.8904	5.9846	4.1301	1.3277	3.854	4.5874	5.5945	3.5135	3.9011	0.9855	6.6851	5.3259	4.7549	2.1473	4.969	6.4943	5.6067	4.0755	5.4222	0.9184	4.6159	4.1473	4.2196	5.717	4.6871	5.0955	5.1289	2.568	3.266	4.8435	4.9026	4.2615	4.6118	4.4951	5.3434	3.9681	4.7666	4.6525	4.5416	4.9425	1.6369	3.2079	3.9165	5.4957	4.0126	4.607	4.9887	5.3975	2.4699	4.0738	4.717	4.332	4.4053	5.2114	4.7829	4.7581	4.8738	5.5874	4.0626	5.2365	4.3399	5.0246	4.8495	6.1825	4.7181	5.1497	3.3045	4.6899	4.9718	5.1056	5.3625	5.1135	5.8924	5.2739	5.978	4.9644	4.2102	3.6381	5.7991	3.9355
PF3D7_1433400.1	PF3D7_1433400.1;177	177	5.1779	5.5091	4.95	4.7027	0.9635	5.0117	3.8043	3.9345	2.4931	5.076	3.0286	3.3132	4.1285	2.4725	5.7708	4.5279	4.5868	3.4276	4.3576	3.4005	3.8156	4.6276	3.6814	1.8953	3.9873	2.9946	3.9588	4.2149	4.8856	4.845	4.2357	2.541	3.8639	5.516	4.1177	3.4114	3.7463	3.9146	5.2257	4.0993	5.1961	3.1667	4.7082	4.4561	2.8972	2.8777	2.85	2.7761	4.4522	5.2102	3.5945	4.7021	4.0135	5.31	4.8012	3.9336	4.0259	4.3847	4.3771	3.3743	4.541	2.7247	4.634	4.5242000000000004	4.9736	5.2791	1.7613	5.1276	2.0772	4.2296	4.3743	4.0687	4.9639	4.8074	4.8885	4.4449	5.8887	5.0522	4.4101	4.905	4.4303	4.0875	4.9322	3.7517
PF3D7_1433400.1	PF3D7_1433400.1;178	178	4.9732	5.211	5.4941	5.5345	2.0976	4.6206	4.7027	3.2048	3.266	4.263	3.2265	2.8836	4.7115	3.3031	5.4219	4.5922	4.0435	2.6135	4.9864	4.3377	5.7339	2.846	4.2593	4.4944	4.5429	2.9561	2.4931	4.5699	4.4848	5.1338	5.5154	1.7312	5.1831	4.5103	4.2698	3.2016	2.511	4.7866	4.3009	4.3291	4.0993	4.384	3.9222	2.7355	2.9561	3.9635	4.6159	4.6177	4.6932	2.9088	3.9402	5.1506	3.441	4.278	4.2645	3.9174	4.0383	4.6253	5.7151	1.4751	5.4607	4.0592	4.5398	3.3277	3.6427	4.1383	4.861	4.1227	4.2141	4.0695	3.1779	5.3399	4.6899	3.4396	4.121	3.9964	6.0766	5.1436	4.8555	4.1851	3.441	4.0942	5.0518	2.4699
PF3D7_1433400.1	PF3D7_1433400.1;179	179	6.1336	5.6676	4.0661	5.3216	3.6747	3.9364	4.9392	2.9782	3.6076	5.2012	5.4472	3.406	5.1276	3.211	4.2095	5.1691	5.31	4.6415	3.9486	3.5148	3.6276	4.193	5.5232	4.3212	5.466	4.275	3.3618	4.7452	3.7908	5.3334	4.8938	2.3702	4.3096	4.1318	3.6135	2.7613	4.4627	3.7344	5.3899	4.9345	3.4529	3.7655	4.7409	1.5656	5.3122	3.7897	5.2373	4.9146	4.9107	4.8689	5.3012	5.5595	4.8753	4.7581	4.5179	3.5198	4.813	5.8022	5.3844	4.8875	5.1566	4.4712	6.9317	5.2211	3.8063	4.9303	4.5945	4.5916	3.942	4.6177	6.9071	5.2724	5.0483	5.6673	4.6288	5.0268	5.8025	6.0785	5.5659	4.1416	3.3103	3.9928	5.7236	4.9814
PF3D7_1433400.1	PF3D7_1433400.1;180	180	6.2795	5.3992000000000004	4.4476	5.0197	4.3074	4.9995	3.568	4.4296	4.2048	6.0982	5.3402	2.5705	5.0352	0.6599	4.61	4.9449	5.359	3.6656	4.1699	3.9754	5.3302	5.5561	5.55	3.4101	6.2018	3.5801	2.7027	4.1522	4.3964	5.3796	5.1514	3.8963	5.295	4.7565	4.858	2.3674	4.3778	4.4906	5.5469	4.4542	4.5286	3.7866	6.1906	3.7939	5.2931	2.3391	3.5619	4.2743	4.1985	2.9542	4.7798	4.6724	3.3031	5.546	3.5521	4.5717	4.2357	5.0587	5.2675	6.1793	3.8649	4.7214	4.8156	4.0453	4.5928	5.4735	3.6135	5.3391	4.4835	4.6288	4.3111	4.2817	4.4296	4.8934	5.5729	5.0968	6.3971	4.5558	5.8936	4.1334	4.5354	2.6781	5.3154	3.4263
PF3D7_1433400.1	PF3D7_1433400.1;181	181	5.9465	5.7544	5.3341	4.2854	3.7981	4.1489	4.8773	4.7252	4.6264	4.591	4.4653	3.5934	4.9727	0.1243	4.2802	5.2574	5.1831	2.511	4.9882	5.7173	4.8515	4.6294	4.04	5.2161	5.7753	3.0635	4.2265	5.6977	6.0725	5.5531	4.858	5.0811	4.2839	5.211	5.7249	4.5951	5.0866	4.3882	5.7557	4.067	4.5951	4.6381	5.2434	3.5273	4.1268	5.0041	4.0374	5.3129	4.3771	4.5753	4.6235	5.0725	3.3604	5.2939	5.9556	3.6076	4.0959	4.6565	6.0325	2.5385	5.9269	5.3558	5.4323	5.6467	3.7409	5.8227	4.2668	5.4555	5.7897	5.4263	4.7371	5.3183	5.7353	5.3851	5.5379	5.3176	6.4949	5.4502	5.9317	5.1938	5.1938	4.7054	4.9006	5.9493
PF3D7_1433400.1	PF3D7_1433400.1;182	182	5.4816	5.8202	4.6241	5.1214	3.4634	3.696	5.3785	4.8997	3.4529	5.4581	3.9616	1.275	5.36	0.4222	4.6887	5.3016	5.4535	6.102	5.4012	4.903	5.9686	4.6565	5.1603	4.5173	6.1475	4.238	4.5097	5.6308	5.6444	5.0161	4.588	3.497	4.0841	4.7452	3.7581	4.319	4.6696	4.8743	5.5395	4.5304	4.9593	3.2913	4.9236	4.3674	4.306	4.04	2.4854	5.1022	4.1562	5.72	5.0255	4.4861	4.5577	5.2946	4.0976	3.6542	4.6938	5.3723	5.7287	3.9991	5.3809	5.7816	5.44	4.5298	4.1342	5.1497	3.1424	5.5491	4.2304	4.1803	5.3409	5.4947	5.3391	4.9193	5.6358	4.4893	6.4355	4.8063	5.5388	3.8115	5.6109	3.9231	5.6179	4.7819
PF3D7_1433400.1	PF3D7_1433400.1;183	183	5.9614	4.9928	4.7866	5.0742	3.2219	3.3334	4.4828	5.0085	3.8629	5.5807	5.0535	3.3743	5.5232	2.0566	4.7629	4.8263	5.9593	4.5838	5.0592	4.0179	5.7296	4.7793	5.1969	3.8053	4.9279	4.8273	2.7225	6.0363	3.7225	4.9791	5.3366	4.5515	4.8982	4.8324	4.8115	3.9635	2.4983	4.9021	5.1239	3.669	3.7824	3.1457	4.889	3.4463	4.3334	3.5021	3.8359	5.432	3.546	4.3074	4.3406	3.841	3.903	5.3868	4.6588	4.3089	4.0126	4.5717	5.6579	4.7306	5.1334	6.1412	4.4067	4.9565	4.5323	5.5853	4.6358	5.3677	5.4983	3.1326	3.862	4.9565	4.1514	4.4522	4.6999	5.0188	6.0555	5.1799	5.5185	5.5148	4.5807	3.6253	4.9388	4.9122
PF3D7_1433400.1	PF3D7_1433400.1;184	184	5.6594	4.9505	5.1445	5.1465	2.8817	4.1595	4.6993	6.0839	1.2987	4.4614	4.2396	5.43	3.6702	3.3363	4.1359	4.6645	5.4561	3.4195	4.0233	4.1787	5.07	4.5122	4.3498	3.5886	3.8349	5.6868	3.3992	5.2898	3.3743	5.2028	4.511	3.6276	4.2296	3.7602	4.0197	3.8359	3.9991	4.7608	4.8329	4.3498	5.3208	4.6415	3.4289	4.2525	5.3799	4.5059	3.4114	4.7782	3.1906	2.8817	4.9383	4.437	2.4436	4.8782	4.0108	3.9241	4.1969	4.7371	4.889	4.5723	5.0772	5.098	4.749	4.3778	4.4854	4.6017	5.3646	5.0277	2.6206	3.0391	2.4621	5.5503	4.3147	5.7255	4.7312	4.7955	5.5454	4.8585	5.5515	5.5011	6.1239	3.1747	5.6949	2.7592
PF3D7_1433400.1	PF3D7_1433400.1;185	185	4.2517	5.2176	4.8718	4.0277	5.2513	4.4515	6.0894	7.5344	6.3116	5.0312	4.0934	3.9607	5.2307	4.1135	4.3827	5.1747	7.3478	4.3434	5.4568	3.5497	5.3568	4.2957	4.8773	4.1739	4.9184	4.844	3.7082	8.0923	5.9064	5.9968	5.2836	4.5674	5.3892	4.2188	4.3505	2.9241	3.3743	4.4509	5.2891	2.7719	3.2824	4.5398	3.8359	4.925	4.9155	3.0772	4.8924	5.3851	5.0409	2.6848	4.7965	6.2709	2.862	5.0639	4.5934	4.0704	4.3653	4.4931	5.1069	5.5273	6.0779	8.1708	5.6168	5.0938	4.3284	4.7257	4.8704	4.9787	4	4.3716	3.9846	3.9514	5.5975	5.0583	5.1538	5.1285	6.3801	4.4995	5.6106	5.204	4.9528	2.991	6.2532	4.5928
PF3D7_1433400.1	PF3D7_1433400.1;186	186	5.4748	5.3978	5.1218	5.4902	7.4315	4.5148	9.2286	10.66	9.2421	6.1637	5.9998	5.3399	5.5435	7.4713	4.8934	5.6834	10.8368	4.846	8.4514	6.2658	6.8342	4.4673	5.5503	7.5647	6.1934	6.3331	5.8582	11.1805	6.251	8.0501	5.2373	3.9991	7.4477	5.5447	7.7147	6.3927	4.9212	3.5046	5.2118	4.1119	5.0832	8.2457	6.212	6.6029	5.7679	5.1477	5.7263	4.9832	4.9064	6.7452	6.3494	6.2044	4.7049	6.4474	5.4529	3.1779	4.406	5.3092	7.1699	5.7233	8.609	10.16	6.4851	6.1073	6.9117	5.121	5.0631	7.2866	6.7409	4.497	2.2079	4.3512	7.0592	7.1835	6.6852	8.7899	9.689	4.4449	7.2047	7.4479	4.7793	5.3985	7.8557	5.5859
PF3D7_1433400.1	PF3D7_1433400.1;187	187	6.0607	6.7582	5.1231	5.568	7.2412	5.1449	8.5755	10.3234	9.6481	6.2149	6.5141	4.4529	6.2085	7.4174	5.8014	5.689	10.5886	5.8943	10.5208	5.9982	7.0177	5.1946	6.1406	7.6822	6.2806	6.5306	6.2413	10.962	6.6225	8.2458	6.582	5.133	6.624	6.8208	6.4229	5.7597	7.4233	6.0501	5.8422	5.9395	4.9551	7.7781	6.3221	5.6814	5.5018	4.8273	5.4446	5.0691	4.6165	6.8158	6.933	6.42	5.1334	8.0618	6.192	4.8068	3.85	6.6913	6.9241	5.8273	8.7752	10.3479	7.242	7.2429	8.488	5.6053	5.9402	8.5286	5.7996	5.2525	3.5969	5.4426	8.3216	5.9672	6.6876	9.2344	10.1394	7.9118	7.3198	9.1402	5.5195	5.7296	9.0782	5.5531
PF3D7_1433400.1	PF3D7_1433400.1;188	188	6.0898	7.2338	5.1177	6.2065	6.3909	3.8738	6.9552	7.3634	8.4117	5.7533	5.9357	4.6927	5.8612	6.5121	5.6253	5.4506	7.4273	5.814	3.6781	5.9456	7.5577	4.8634	5.2798	7.1726	5.4922	5.9896	6.2137	5.6165	6.0587	8.9496	7.0115	5.0233	7.6038	5.8652	6.2598	5.0492	5.0277	6.6796	4.735	6.9411	4.1659	7.9078	5.706	5.9009	6.2487	4.9122	6.1202	5.0883	3.852	7.5011	7.1549	6.7764	4.8972	8.8285	6.6522	4.9919	3.5348	7.9425	7.0603	5.6094	7.1822	10.4144	7.0729	7.5829	9.0958	5.1477	5.5426	9.4203	4.3625	5.0027	5.3823	4.3277	10.1758	7.0583	6.4676	6.6579	10.5165	6.5895	7.64	9.4814	5.126	5.6565	9.9089	6.4477
PF3D7_1433400.1	PF3D7_1433400.1;189	189	5.8071	6.3431	5.1018	5.3441	2.2079	4.7787	5.5179	6.4661	1.406	6.213	5.5948	5.6713	5.195	3.332	4.6565	5.3789	6.1252	5.0356	4.756	5.6453	7.2577	5.3747	5.6758	6.7835	7.9103	3.4489	5.1851	4.89	5.8202	8.3565	5.9004	5.0228	6.8034	7.6099	5.5759	4.8982	8.1659	5.4107	5.6508	5.4403	4.1715	6.35	6.2481	6.2813	4.6775	4.8659	5.9198	5.814	5.0413	7.209	7.3181	4.9246	4.3096	8.7192	7.0291	4.5329	5.1355	5.2238	7.9948	6.0343	5.2716	10.0941	6.6304	6.925	8.9371	5.0206	5.8298	6.9156	5.7808	4.645	5.1934	6.0685	7.359	8.0758	6.8218	5.2743	10.2538	5.669	7.7659	9.1959	3.7887	7.3045	7.1994	4.7949
PF3D7_1433400.1	PF3D7_1433400.1;190	190	6.0358	6.1229	4.8227	7.1301	3.1587	4.9298	7.2542	7.8378	4.4175	6.2498	5.9732	7.027	7.0138	2.4983	4.2705	5.7425	8.4102	7.4079	4.5705	5.5254	8.5506	7.9887	6.2087	8.2968	8.5667	5.8873	6.4011	5.6203	6.3813	9.4791	8.848	5.434	8.0852	8.8453	5.463	5.3988	7.7173	7.1106	5.0054	6.2878	4.6223	6.7429	6.7319	6.367	5.851	5.738	7.634	5.6129	9.4515	8.3661	7.667	6.3461	5.6174	8.4308	8.203	6.2726	5.0343	7.4442	7.7535	6.5959	6.9597	10.883	7.3656	6.7686	9.3592	5.9962	5.4316	7.242	6.939	6.0312	5.489	4.9227	8.6084	8.0681	6.6467	6.9438	10.9382	6.7853	7.7236	9.9081	4.9364	6.431	7.7387	7.4069
PF3D7_1433400.1	PF3D7_1433400.1;191	191	7.7361	8.3082	6.1348	7.2884	2.7761	6.1894	7.1797	7.7436	4.7923	6.9115	6.1258	8.3237	6.8746	4.9686	6.3928	5.9912	8.3049	9.5926	5.0557	6.9442	9.1983	6.7778	6.6646	8.9208	9.9733	5.9262	6.7703	5.7129	7.1906	9.3695	6.8395	7.9895	8.6513	10.8594	5.5472	6.2403	6.9695	7.616	5.7819	8.126	7.1429	8.263	7.0512	7.7197	6.8752	6.0792	7.3882	6.0828	7.1445	8.7788	8.8396	6.6014	6.2327	7.8728	8.8052	6.0239	5.5195	11.3043	8.3183	7.2718	6.7526	11.1883	8.709	7.1124	9.5452	6.1361	4.5916	7.9938	13.74	6.8511	6.0101	5.5592	11.5348	9.5763	7.5375	7.3256	11.1545	7.1328	7.8793	9.7363	5.2642	5.5916	8.5261	13.9742
PF3D7_1433400.1	PF3D7_1433400.1;192	192	6.8977	6.7824	5.5972	5.859	6.9372	5.3995	8.4552	8.6339	6.8507	5.8387	5.0418	5.2422	5.857	7.2997	5.5135	5.5847	9.1551	4.3212	8.6544	7.7503	8.052	5.1301	6.0058	7.2491	7.7807	5.2954	5.0648	9.9707	9.2698	6.7635	6.3322	5.2724	6.5984	7.9347	6.1241	4.9764	5.3132	5.7785	5.9474	7.4903	5.7065	6.3307	5.5407	6.756	6.2621	4.6141	6.3785	5.5546	5.5154	6.8056	7.4228	5.7361	5.0866	6.7421	6.328	4.8992000000000004	4.6993	8.1198	5.9009	6.7739	9.565	8.7143	6.08	5.4114	6.1577	5.6814	6.6347	6.4145	8.0782	6.3952	5.6582	5.8342	9.6716	5.5251	7.4531	9.1971	9.1584	6.302	7.1761	6.8032	5.6679	7.0874	7.2451	8.1434
PF3D7_1433400.1	PF3D7_1433400.1;193	193	6.0115	6.8088	6.7531	6.0494	8.553	5.5308	7.9714	8.1949	8.1554	6.2313	5.5817	5.9189	5.1485	8.5564	5.0518	5.8357	9.5387	5.0535	7.3566	8.1436	6.8179	6.4741	5.8138	6.4735	5.8061	4.6479	4.7027	9.7784	8.7023	7.059	7.158	4.8846	6.7957	7.8214	5.9964	5.3176	6.0139	5.594	7.2591	7.4103	5.3345	7.3296	5.957	5.5925	5.6424	4.6854	5.6159	6.101	2.4542	5.5398	7.1666	5.6206	4.5668	7.2897	6.2487	4.0444	5.3349	7.0598	7.0221	6.1667	9.29	8.8221	5.3423	5.3226	6.4611	5.4983	5.5037	5.4005	8.311	5.2149	6.0261	6.1888	8.2785	5.8577	6.3702	9.1924	8.7488	7.0654	6.8684	7.5775	3.9855	5.7871	6.0429	8.115
PF3D7_1433400.1	PF3D7_1433400.1;194	194	6.3486	6.7552	5.2979	6.1293	8.2657	5.2479	7.1374	7.8395	7.892	6.4229	6.4097	5.7939	4.0391	7.6504	5.3677	6.049	9.5567	4.3512	7.7745	6.8965	6.5497	6.2252	6.6149	6.8815	8.0414	5.7474	3.6135	9.0157	7.7471	7.7717	7.031	7.3763	6.9957	8.1419	4.3561	4.9923	4.7766	6.6132	5.7999	6.2329	5.1542	7.6814	5.6753	5.7282	5.7525	3.3391	6.1291	6.9588	4.6206	7.0428	7.3197	5.9064	6.0477	6.3332	6.2221	4.7824	5.6206	6.9079	8.8491	5.7068	9.1268	8.8323	6.2615	6.2632	6.6097	5.966	5.1334	6.3072	7.6594	5.8577	5.2079	5.4209	8.0528	7.6503	6.1619	8.6211	8.1212	7.1934	6.6264	7.2677	5.842	5.8362	6.9273	8.0328
PF3D7_1433400.1	PF3D7_1433400.1;195	195	6.9333	5.6366	5.433	5.0361	10.4224	5.8156	9.0626	10.5054	10.6393	6.9516	5.8306	6.2996	5.9704	10.535	4.7602	6.2909	10.5946	7.1088	9.7064	8.8421	6.3275	5.3198	6.025	6.6288	9.1075	5.9018	4.6988	10.9808	9.4115	6.2946	6.4077	6.0011	6.7451	9.7166	6.2885	5.9722	7.109	6.8494	5.855	5.4016	6.5461	6.2722	7.9015	7.1392	6.2083	5.6834	6.0923	6.7358	5.6047	8.7373	8.6225	7.4975	4.497	7.4288	7.4601	5.6633	6.44	7.0318	6.8201	7.2339	9.8242	7.1862	7.9811	6.7497	6.2525	5.5226	6.4614	7.8095	5.6355	6.0813	4.5783	6.2392	7.6054	5.497	7.2397	9.7151	7.0211	7.5305	7.1849	7.6708	6.3054	6.908	8.5399	6.5381
PF3D7_1433400.1	PF3D7_1433400.1;196	196	7.5832	6.2585	6.044	5.9054	11.3009	5.6479	10.0496	11.001	11.2369	7.5635	6.6833	6.567	6.7125	11.1827	5.7398	10.1021	10.9084	8.5133	10.2015	8.7275	7.9445	7.1215	6.7181	9.1259	10.8357	6.7382	6.4835	10.5306	9.5787	7.4998	7.3631	6.4915	9.0922	11.3859	6.4527	6.2856	9.9586	7.2726	6.3034	6.0936	7.3016	8.9523	7.6307	7.9598	7.2079	6.1975	8.226	6.3853	5.9444	8.8957	6.9643	7.7397	7.1274	8.7674	9.0676	5.6241	5.4236	8.2377	7.7729	7.2904	9.6499	7.1732	8.7514	7.6409	8.7286	5.9456	6.8889	9.2974	5.7495	8.5598	6.4338	5.8782	9.3644	8.5118	7.7622	9.5267	7.6824	7.6602	7.273	8.7401	5.1293	6.9397	9.5091	7.2494
PF3D7_1433400.1	PF3D7_1433400.1;197	197	7.2367	7.1755	5.3743	5.8676	11.0979	6.6376	9.6906	10.6945	10.7451	7.8161	5.8296	6.561	6.4361	10.7489	5.746	10.2756	11.2511	6.1221	9.9394	10.1495	7.8297	6.2456	6.6809	5.5463	6.0365	6.9454	4.2698	10.7442	10.9502	7.0368	6.5022	3.7071	6.4175	7.1081	6.1841	5.3639	4.839	6.7992	6.7752	6.6166	6.7247	6.9483	9.3463	7.0074	6.7448	7.2815	6.5839	6.6574	7.0766	7.6102	7.3203	9.6688	6.4072	7.1756	5.7107	4.706	4.8861	8.1326	6.3271	7.2166	11.3035	6.603	8.8927	6.8747	7.3977	6.7378	6.1322	8.6314	5.876	6.021	5.8809	6.0424	8.8724	6.8786	6.8382	11.0428	7.2559	7.7948	7.3813	8.7607	7.1918	7.1517	9.4204	5.6349
PF3D7_1433400.1	PF3D7_1433400.1;198	198	7.6081	5.8027	5.5677	6.5616	11.3698	6.1041	9.9993	11.7018	11.2313	7.9537	6.7618	5.6611	6.2737	11.1762	5.627	9.4446	11.4807	8.7144	10.647	8.6231	6.6101	5.3045	5.5527	6.7381	5.9402	6.7054	4.5361	10.0449	8.8391	6.1536	6.7812	5.7653	6.4888	5.9413	6.1167	4.1747	5.0725	6.9968	6.6851	5.704	6.4845	6.2302	8.8298	7.3834	7.003	6.934	6.4772	5.8243	5.77	7.5421	7.9164	9.105	6.1863	6.8945	7.855	5.8291	6.0374	8.6955	6.0179	6.5443	9.7215	6.563	7.2078	6.9797	8.6721	6.73	6.8519	9.6334	5.1264	6.9158	6.377	5.9026	10.0936	5.8994	7.2496	9.7972	8.1965	7.2638	7.5296	9.5515	6.77	7.4707	9.6215	6.9691
PF3D7_1433400.1	PF3D7_1433400.1;199	199	7.3314	6.0559	5.2498	5.797	7.1248	5.7151	9.0683	9.6396	6.5083	6.8381	5.6513	5.7126	6.3602	6.2201	5.6622	7.3405	9.6739	10.2064	5.9598	6.4795	12.138	5.7658	5.2399	7.09	5.9887	5.7501	9.7646	6.8323	6.4877	12.8368	6.2055	3.729	6.6343	5.9177	6.0585	10.0779	6.0027	6.6328	5.7466	5.0751	8.4852	5.8271	8.3069	5.842	6.337	6.5945	6.1243	6.4163	4.342	5.9966	9.6173	8.7579	5.5783	7.3163	7.185	5.3726	5.3056	7.0726	6.58	7.6081	6.3223	7.0304	8.502	6.9021	7.0851	7.9032	8.1912	9.2545	6.5937	6.0352	6.3482	5.3129	8.3606	6.2802	7.7282	6.3379	7.1121	7.9004	7.0746	7.5201	7.4523	8.9187	9.4217	7.3098
PF3D7_1433400.1	PF3D7_1433400.1;200	200	6.7986	4.8679	4.8349	4.5552	4.0968	4.8212	6.5947	5.6865	5.4472	6.7003	5.2102	5.2008	6.217	3.025	4.7803	5.5723	6.6727	9.6818	5.2672	5.4702	9.9922	5.3903	5.2161	4.9383	5.5423	5.2016	8.1769	5.4525	5.2802	10.8894	6.4456	5.6029	5.7029	6.4501	6.3176	8.2484	4.5129	4.7131	5.8202	4.5692	6.3484	5.9456	7.3992000000000004	4.9759	5.2854	4.6803	4.1938	5.8286	3.6276	5.5106	8.0498	8.1117	2.6159	6.4074	5.3551	5.3172	4.1235	6.9597	5.328	7.1743	6.4867	6.1745	6.5259	5.9117	6.1058	5.8738	6.1926	6.9173	5.8674	5.3406	5.9533	5.8953	7.3112	5.7724	6.5838	5.7842	6.5309	6.4222	5.5814	5.7808	5.5653	7.0662	7.3246	5.142
PF3D7_1433400.1	PF3D7_1433400.1;201	201	7.2835	5.8736	4.3334	5.2968	5.641	5.2713	6.3716	5.5904	4.7986	6.4053	5.3327	5.3245	5.1473	4.3646	4.9575	6.6857	5.8741	8.1589	4.4243	6.4723	9.5146	5.1135	5.3747	5.7549	5.0418	5.0233	8.1291	5.4131	7.0658	10.0408	5.5166	5.1342	5.6952	5.6212	4.8253	8.414	5.1119	6.1587	5.4012	4.4634	8.4165	5.3709	6.9822	4.1252	6.1295	5.0566	6.2012	5.8672	5.3309	5.6317	8.4088	7.521	8.0589	6.6057	6.3062	4.3512	5.1574	6.0356	6.3216	5.916	5.9953	6.9535	5.7811	7.1391	6.5253	6.2255	5.8585	7.0327	6.8459	5.9177	4.86	6.4138	6.2108	5.9167	6.621	6.2413	6.4106	6.2675	6.2772	5.9676	6.5084	5.5622	7.1405	6.1318
PF3D7_1433400.1	PF3D7_1433400.1;202	202	6.8079	6.2447	5.2746	5.1969	5.3226	5.299	5.6932	4.6485	3.8866	6.4386	4.7285	5.4202	5.0785	6.2741	4.6352	5.6106	4.5735	6.9658	5.2824	6.3556	8.8472	5.1934	5.3663	5.6493	5.2284	4.4601	6.2157	3.9754	6.4752	8.8735	6.3345	4.8237	5.5957	5.6562	5.6834	7.2114	4.3111	5.7029	5.6002	5.5068	6.9217	4.4944	5.9658	4.2698	6.2384	4.9777	5.3947	5.7973	3.9184	5.7711	6.4383	6.0533	5.4809	6.013	4.9819	4.3847	4.9458	5.9544	5.7661	5.3208	6.0168	5.6859	4.7986	5.4413	4.8625	5.3695	4.7442	5.7485	5.8822	4.9722	4.7137	4.8885	5.1534	5.5033	6.28	6.0394	6.4812	5.4666	6.1843	6.3935	5.2869	5.0246	6.3172	7.0304
PF3D7_1433400.1	PF3D7_1433400.1;203	203	6.067	5.9397	5.191	5.3016	4.6352	5.2415	4.8958	4.8987	5.4141	6.4882	5.5622	5.3063	5.4786	5.1338	4.7192	5.1558	5.3384	6.5676	5.093	5.9033	7.3645	5.3899	5.7562	6.1681	5.4555	6.6591	6.9155	5.8817	6.3003	7.5473	5.2961	4.2817	6.0468	5.1882	6.2371	6.1745	4.8773	4.6904	5.8359	5.4799	7.8969	4.5826	6.0581	5.1799	5.5323	4.0883	6.1056	5.2906	5.3792	5.4874	5.7708	5.7692	6.1031	5.6174	5.6651	5.0483	4.6548	5.1214	5.2791	5.2657	5.5889	5.6792	5.3872	5.1763	5.745	5.8061	2.5922	5.3494	6.8879	5.5823	4.4899	4.6753	6.0665	5.4666	6.3579	6.7169	5.8184	5.9853	4.9542	5.7304	5.1526	4.9035	6.4063	6.8362
PF3D7_1433400.1	PF3D7_1433400.1;204	204	6.1912	5.9069	5.1583	5.3313	4.4764	4.0081	5.3462	3.9561	3.7452	6.6599	4.0781	5.235	4.1699	5.4182	4.1035	4.9625	5.1751	8.0239	4.5705	5.1623	7.4289	5.3284	5.6823	5.6218	5.4954	3.2585	8.3901	5.4552	7.0657	7.4675	6.1426	3.0072	4.6235	4.9397	4.9887	8.3168	3.847	5.2798	6.0099	3.9982	9.0041	4.7634	6.0843	4.2327	4.5741	3.3406	4.9472	5.6656	5.4253	4.5705	8.0975	6.8324	6.4759	5.3298	5.2102	4.2869	4.9045	5.5207	4.7923	5.7466	6.5228	5.9409	5.3635	5.9857	5.3684	4.9658	4.2296	5.4463	7.8297	5.5868	4.7661	4.811	5.5786	5.8115	6.5446	5.7983	6.3174	5.0849	5.8507	5.6904	4.9064	4.0909	6.0226	7.6728
PF3D7_1433400.1	PF3D7_1433400.1;205	205	5.7716	5.4436	5.5537	5.0853	3.8001	5.565	5.5472	4.5832	2.797	5.6885	4.7565	5.8457	5.3154	4.295	4.7452	5.0126	5.8174	7.6762	5.6924	6.223	6.4607	5.5696	4.7808	5.8507	5.1843	5.0259	8.3426	5.2998	6.0306	6.708	5.0691	4.2172	5.998	4.696	5.6551	7.5724	4.4509	5.55	5.3473	4.9117	8.3395	5.044	7.155	4.5179	5.1914	4.9208	5.8552	5.3241	4.5192	4.7236	6.7829	7.6366	5.5345	5.861	5.1035	3.4906	4.5801	5.2353	5.5844	5.4486	6.3457	5.8357	4.1603	3.7015	5.7671	4.7892	3.8258	5.6398	5.9456	4.9112	5.5132	5.406	6.8775	4.7687	5.1827	5.5913	6.7436	5.3078	5.0527	5.704	5.6901	4.4963	5.5059	7.5454
PF3D7_1433400.1	PF3D7_1433400.1;206	206	6.8644	5.4043	5.8525	5.7244	4.0179	4.8288	4.9819	4.9189	5.1639	5.9591	5.2839	4.8856	5.0387	5.0032	5.684	5.8537	5.4343	8.2787	5.5762	6.5472	8.1489	5.1461	5.3951	5.7206	5.4832	4.0339	8.2121	4.6439	6.0682	9.7058	5.4857	4.0321	5.9326	4.5217	5.0009	8.2644	4.3096	5.4931	4.4019	4.3533	8.6787	5.0409	6.4576	4.8324	5.3255	4.6949	5.6713	4.9773	5	4.7203	7.2008	7.9973	5.2373	5.3096	4.8227	4.1795	4.9982	5.5132	5.9533	6.4814	4.7076	6.4917	5.3656	5.0626	5.6061	6.7287	5.489	6.1681	6.4954	5.9932	4.6656	4.9122	6.1471	4.3944	6.0418	5.7779	6.4515	5.8921	5.3519	5.6482	6.1906	4.5204	6.6278	7.6441
PF3D7_1433400.1	PF3D7_1433400.1;207	207	5.8379	4.942	5.1595	5.905	1.257	5.3122	5.4995	5.0781	4.4436	4.6444	4.5404	3.272	5.1206	4.1819	5.2122	5.823	5.5604	7.1275	4.5317	5.7178	6.1436	4.8992000000000004	5.3554	5.7361	5.5059	3.8012	6.6041	4.5348	5.7214	5.5062	5.8743	4.3764	4.9864	4.6882	4.8283	5.8186	3.8298	4.7751	5.3154	4.3455	5.3161	3.943	4.3212	4.85	5.0755	3.8248	4.8212	6.143	5.2059	4.8197	5.9449	4.1779	3.943	6.2054	5.5966	3.9955	5.0166	5.4617000000000004	5.1089	5.2238	5.0175	6.1773	4.8495	4.3964	5.4806	5.306	4.5777	4.7777	5.5188	5.2342	5.2288	5.144	6.1729	5.4453	5.6159	5.2679	5.1835	4.0312	4.9246	5.7858	5.2954	3.7613	6.4423	6.2225
PF3D7_1433400.1	PF3D7_1433400.1;208	208	5.5348	5.438	4.9069	5.6485	3.6758	5.5423	5.2052	4.6954	4.9472	5.7853	5.5481	6.0579	4.6496	3.7991	5.636	5.6806	5.2675	3.332	5.225	5.7714	5.7358	5.9258	5.314	4.8248	4.4835	5.5472	4.6622	5.5601	5.6949	5.0639	5.7206	2.4751	4.6118	4.9796	5.3868	3.4222	4.6502	5.1202	5.7751	4.4803	5.0255	4.0635	5.7377	4.9126	4.6129	4.8319	5.5154	5.3334	5.1791	5.0505	5.6109	4.641	3.2957	6.2931	4.5342	3.6554	4.9718	5.1607	4.8659	5.0184	5.327	5.6103	5.2578	4.8058	5.7118	5.4158	5.0094	3.9449	5.8768	3.8758	4.8733	4.9777	5.3273	3.7442	5.1285	5.6834	5.8659	5.545	5.3114	6.0889	5.0067	4.995	5.8339	5.966
PF3D7_1433400.1	PF3D7_1433400.1;209	209	4.9695	4.7175	5.1599	5.2472	4.7032	5.1946	5.3001	4.9791	4.6865	4.4893	5.1514	5.1181	4.3875	2.2048	5.0904	5.4601	5.7751	4.6317	3.6485	5.6407	4.6932	5.3208	5.0303	5.0343	5.9141	5.2396	5.6516	5.0448	4.7639	6.3531	5.1326	3.9069	5.2087	5.8004	5.9018	3.585	4.9011	4.6235	4.889	5.496	3.9718	3.7442	6.0665	4.8629	5.1843	5.4611	5.0968	5.4326	3.6323	4.6171	4.3827	5.4406	4.1102	5.6854	5.4702	4.723	1.511	5.5771	5.5021	5.1783	5.1131	6.0081	5.6156	5.9343	4.5892	5.2619	4.5838	4.6753	5.7816	4.1473	3.8043	4.8743	5.0058	4.5922	4.9704	5.8032	6.1538	5.9743	5.5817	6.0148	3.905	3.4738	5.128	6.62
PF3D7_1433400.1	PF3D7_1433400.1;210	210	5.7043	6.0672	4.8817	5.6264	3.437	5.7525	4.8022	4.61	4.9556	5.4263	4.5084	4.6668	5.4396	3.4168	4.5242000000000004	5.9076	4.8339	3.8807	4.8298	4.7602	6.0697	5.2563	5.5686	4.5735	5.2585	5.3118	3.8817	5.2795	6.1589	4.8395	5.826	4.7192	4.7104	5.2758	4.5447	4.7115	4.009	5.4141	5.9491	4.7845	3.6542	4.0259	4.9977	5.0081	5.2265	4.4263	5.3023	5.732	4.2441	4.0054	4.5619	5.774	3.5838	5.7241	4.4148	4.6831	4.1342	5.8058	4.6305	4.9011	6.0609	6.1538	4.0652	4.9107	5.0557	5.2802	4.4336	4.5392	5.9828	5.0099	3.4634	4.9837	4.4816	5.2612	5.7423	5.7934	5.8929	4.7981	5.2536	6.0804	4.8997	3.3716	5.5494	6.1709
PF3D7_1433400.1	PF3D7_1433400.1;211	211	6.4313	4.8161	4.6317	4.7274	3.9819	5.0352	4.5546	3.9579	4.0268	6.5567	6.7092	4.4316	5.0085	4.0179	4.8792	5.4373	5.3709	4.6775	4.0959	5.856	5.8841	5.142	4.4861	5.8527	5.675	5.3691	5.4944	4.7225	5.585	5.487	5.4182	2.9873	5.5951	5.6924	5.5604	4.3462	4.4343	4.4803	6.0531	4.7814	3.025	3.9681	5.5024	5.0418	6.153	5.013	5.4529	6.0148	4.7819	16	5.0909	5.4909	4.4751	6.3432	5.1823	5.281	4.9923	5.4482	5.4118	5.1301	5.5503	5.5942	4.9189	5.3913	5.07	5.6927	5.4263	5.9201	7.2625	5.0339	5.3374	5.8357	5.133	5.6733	4.785	5.4777	6.1904	5.5342	5.6235	6.0063	5.3427	2.797	5.1667	6.5144
PF3D7_1433400.1	PF3D7_1433400.1;212	212	6.1851	5.5062	5.7142	5.2292	4.3688	5.9551	5.1089	3.9269	4.8176	5.4436	6.049	5.067	5.3103	4.7511	5.3551	5.3226	4.2411	3.3632	4.3999	5.3237	5.2839	4.9869	5.079	5.5103	3.9699	4.6599	3.6519	5.0126	5.6602	5.8455	5.6656	5.8397	5.3129	5.278	6.4909	3.3964	5.1214	5.7519	5.7444	4.905	3.9964	4.7856	4.8248	4.7866	5.0391	4.3009	4.0117	5.5317	2.5729	4.3992000000000004	5.0687	4.9284	4.5229	5.7999	4.8555	5.4259	5.4253	5.31	5.696	4.7787	5.3823	6.1867	4.354	4.9869	5.5798	5.1445	3.6404	5.3295	6.1035	4.9026	3.5185	5.7274	5.5747	3.853	5.128	6.3816	6.4634	5.6798	4.8079	5.1031	5.6395	4.2608	5.7608	6.7926
PF3D7_1433400.1	PF3D7_1433400.1;213	213	6.5662	5.9248	5.3125	4.0704	5.3252	5.5798	5.504	5.6168	3.7214	5.4039	4.7761	5.9062	5.6545	3.7495	5.3445	5.6837	5.7832	3.859	5.0849	5.849	5.1902	4.5484	5.2787	4.8115	5.0853	5.3252	4.8505	5.2581	5.7192	5.5871	5.3331	4.6887	6.0483	4.7981	6.5376	3.3743	4.839	5.1379	6.0913	6.5869	3.9001	4.0161	3.488	4.9131	5.1043	3.98	5.1018	5.1293	4.6404	4.8629	4.8425	4.1859	5.0622	6.0879	4.8924	4.0461	4.3533	5.373	5.3241	5.0548	6.2112	5.8545	5.1882	5.9103	4.7756	5.26	4.1408	4.9444	6.945	4.9928	3.5509	4.1969	5.5286	5.3796	5.9324	6.3733	6.2468	5.4253	5.6913	4.6628	4.6363	4.1465	5.4637	7.2134
PF3D7_1433400.1	PF3D7_1433400.1;214	214	5.607	5.3684	5.6029	5.8068	4.735	4.4906	5.3621	6.0501	5.3957	4.8625	5.7293	5.4812	5.6642	4.8415	4.3434	5.1404	5.3712	5.1469	4.6582	5.3782	6.2114	4.8135	5.0126	5.7926	5.3656	6.0161	2.1177	4.3723	5.8728	5.7296	5.2898	5.3649	5.5298	5.5786	6.6247	4.6611	3.7876	5.3374	5.6857	4.7098	4.4053	4.1135	5.2445	3.7645	4.2623	3.774	5.7236	8.8909	3.5198	5.2207	5.4722	4.0391	5.0426	6.3604	5.1631	4.263	5.1473	5.745	5.0989	5.3291	5.9122	5.7999	4.7618	5.3764	5.9968	5.6938	5.0036	4.9713	5.7955	4.8807	5.2223	5.3757	5.6753	4.7371	5.5292	6.5904	6.4968	5.7241	5.4777	5.8194	5.1346	4.7186	5.4333	7.1693
PF3D7_1433400.1	PF3D7_1433400.1;215	215	6.499	5.712	5.5125	5.4246	4.7098	5.9912	5.2683	3.7708	4.7986	5.5195	4.6616	5.441	4.2898	3.7634	5.3684	5.4803	5.3827	3.7772	5.0678	4.8679	5.8412	5.3273	4.8972	5.0277	5.2839	5.7304	3.9458	5.1675	5.9928	4.6826	5.6982	3.9098	5.5677	5.905	6.2625	4.3183	3.7431	5.5484	5.7714	5.0219	3.3248	4.2411	4.5656	4.4718	5.5598	3.7729	5.8107	6.1679	5.1619	5.0777	5.2102	4.1867	4.2578	5.3012	4.9079	4.9764	4.6837	4.8535	4.5814	4.106	6.8586	5.6966	5.0197	5.5589	5.2327	5.2994	4.2242	4.9928	6.1896	4.2196	4.1135	5.4812	5.9514	5.0909	5.9844	6.5963	6.4448	5.257	5.111	5.5543	5.0099	5.3473	2.7949	6.6707
PF3D7_1433400.1	PF3D7_1433400.1;216	216	5.2694	4.8535	5.2836	5.8107	4.9635	4.4489	5.5283	5.0334	4.9217	5.1811	5.5232	5.898	5.5144	2.0496	4.4363	5.0951	5.2668	4.8777	5.7257	6.1859	5.4195	5.7347	5.2924	5.1795	5.2044	5.1707	0.84	5.2418	5.9823	6.3418	5.9406	4.4995	4.925	5.0947	6.5159	4.7745	4.8309	5.2418	5.4803	5.9319	3.0409	5.057	5.1355	4.5441	5.4019	4.9444	5.4158	6.2798	4.1268	5.2943	5.8151	6.1158	2.8639	5.4796	5.6088	5.1875	4.8851	5.627	5.2563	5.1711	6.36	5.7978	5.1371	5.1077	5.3889	5.5151	4.2396	4.4496	7.5962	4.2502	5.2581	5.2376	7.4293	5.4542	6.0727	6.3558	6.0058	6.2841	5.2928	6.1438	4.067	4.0942	5.5192	6.925
PF3D7_1433400.1	PF3D7_1433400.1;217	217	6.1326	6.0525	6.1369	5.599	4.2227	5.8202	5.1102	3.009	3.845	5.3349	4.9322	4.7533	5.5444	4.1185	5.4578	4.5928	5.0509	4.8359	3.9364	6.0188	5.9153	5.1791	4.8904	5.5656	5.4333	6.1797	4.1342	5.2861	6.3516	6.1599	5.4607	4.7835	6.0875	5.6605	6.3792	4.7544	5.101	4.6404	5.436	4.9754	4.466	5.1131	5.0548	4.5065	5.0747	3.7887	5.9484	5.5987	5.3764	5.0184	5.6165	4.4463	2.9317	5.4436	4.9021	4.3964	4.4256	5.3861	5.9274	4.3978	6.1285	5.4976	5.4998	5.2001	5.8089	5.6159	5.09	5.2315	6.1611	4.5248	4.0391	5.5735	5.3327	4.934	5.8143	6.6859	5.8817	6.0054	5.9919	5.2638	5.0841	5.8417	5.0081	7.4585
PF3D7_1433400.1	PF3D7_1433400.1;218	218	5.706	4.7175	5.7597	5.9549	4.6444	5.434	5.4656	4.6554	5.1039	5.4744	5.7093	5.4525	4.6882	4.9016	4.4289	5.3027	5.3667	4.0488	4.7148	4.7285	5.2795	5.013	4.4336	6.5506	4.0108	6.4704	4.126	4.9505	6.6795	5.9699	5.6772	4.6141	5.6631	4.6398	6.7655	4.9505	5.3477	4.4216	4.8156	4.6938	3.9155	4.6294	5.0544	5.275	5.3964	5.3782	4.7366	6.479	5.5595	5.2161	5.1886	4.8166	4.5135	5.5081	5.4009	4.6462	4.3074	5.9146	4.4522	5.3331	6.3295	6.3547	5.021	5.5056	5.2095	5.5506	3.441	4.3903	6.5486	5.2149	4.5987	5.3889	5.643	5.2254	5.213	5.6369	6.5697	5.4152	5.581	6.1131	5.5798	4.7032	5.9702	6.8801
PF3D7_1433400.1	PF3D7_1433400.1;219	219	5.897	5.0721	5.9038	6.4288	4.135	5.1815	5.889	4.6381	4.3132	6.3255	5.0166	5.213	5.2664	5.0755	5.5987	4.6685	4.0531	5.121	5.5251	6.4318	6.1221	4.8669	4.8068	5.8567	4.3327	5.7923	3.9146	4.7666	6.3616	6.3956	5.8019	3.0144	5.5632	5.1318	5.1562	3.6053	4.5014	5.3388	5.4386	3.8718	5.5862	4.0522	5.1206	5.1173	5.2787	4.1408	5.8163	5.4621	3.9449	4.7393	4.9495	4.2296	3.2464	5.9977	5.0085	3.025	4.2847	4.6554	4.905	4.5348	6.4343	5.68	3.717	4.8125	5.0272	5.8741	5.0976	5.558	6.7827	4.7581	4.5692	4.7735	5.6279	5.1627	4.9977	6.4403	5.4182	5.6548	5.9635	5.7173	5.3423	4.1587	6.0585	8.2249
PF3D7_1433400.1	PF3D7_1433400.1;220	220	5.7079	4.7949	4.7082	5.5632	4.4469	4.7049	6.2108	3.845	2.9107	5.9816	4.4155	5.6738	4.9832	3.2987	5.0687	5.4209	5.8634	3.067	3.8904	5.575	6.1831	4.272	5.6764	5.8296	5.8035	6.4045	3.7729	4.2016	6.3085	5.8953	5.9296	2.6135	5.7331	5.5714	6.1514	1.6826	4.6531	5.2645	5.6407	4.8875	3.8032	4.4548	4.8053	4.4601	4.8324	5.0955	5.5931	5.7674	4.842	3.645	5.2935	4.7252	3.278	5.7756	6.0041	3.266	4.7756	4.4236	5.3027	4.5527	5.5245	5.9509	3.9681	5.2939	4.594	5.3136	4.3806	5.7871	7.1881	4.98	4.5223	6.0334	4.4995	5.5659	4.7225	6.4331	5.8359	5.581	6.1965	5.2498	4.1627	5.9766	5.2219	6.9895
PF3D7_1433400.1	PF3D7_1433400.1;221	221	5.9016	5.2418	5.4155	5.9224	5.3381	4.8324	5.2323	5.1214	4.9579	5.8174	5.7748	5.0596	5.8071	4.5601	4.7719	5.2713	5.1131	5.1566	5.0587	5.9623	6.1202	4.7076	5.0845	5.3875	4.7597	4.327	4.1683	4.5613	7.0985	6.6426	5.2746	3.853	5.0704	5.5144	6.3181	5.1647	5.0913	5.3947	6.2619	3.9477	4.8679	4.7463	4.682	4.8006	2.067	4.7425	5.5419	6.1229	5.4857	3.0824	4.1587	5.3906	4.2532	5.5756	4.6628	5.3377	5.6924	4.3484	5.6542	3.3964	5.694	5.9413	4.916	5.153	5.4515	5.1477	5.588	6.5613	6.8166	5.5996	4.5192	5.4919	5.1607	4.8728	5.7546	6.5151	6.2259	5.5497	5.5738	5.5317	5.735	5.151	5.1703	6.1062
PF3D7_1433400.1	PF3D7_1433400.1;222	222	6.1043	4.7745	5.1703	6.3809	5.4107	5.1461	5.3878	4.2079	4.4107	5.3847	5.0085	5.302	5.4983	5.1855	4.975	5.7503	5.712	3.6758	3.61	6.1033	6.3052	3.6713	4.6904	5.934	5.6235	5.2075	5.3089	4.9279	6.879	6.3887	5.7219	4.8329	5.4621	5.3923	6.379	5.1119	4.5248	5.2388	5.8161	4.2832	3.9373	6.1689	5.1615	5.1098	4.2517	5.1855	5.5021	5.986	5.6462	5.4637	4.7533	5.2961	2.3757	6.1831	5.7076	4.8425	5.7255	4.701	5.2645	4.5945	6.2604	6.144	4.8753	4.845	4.9718	5.6384	4.9322	5.2418	6.8487	5.2928	3.4463	4.435	5.8572	4.8364	5.1815	6.577	6.0843	4.7592	5.9823	5.0148	5.5747	4.3764	5.5981	6.805
PF3D7_1433400.1	PF3D7_1433400.1;223	223	6.0387	6.2677	6.0244	6.2199	4.8374	5.406	5.3448	5.2323	3.4155	5.6865	5.7115	4.5059	5.3452	4.306	4.9607	5.0126	5.5969	3.6404	5.5689	6.6475	6.9591	6.6498	5.4565	5.8027	5.5037	5.2649	3.9782	5.1779	6.7694	6.5192	5.9136	4.1194	5.6614	5.6135	5.3413	4.723	5.2787	5.2555	6.5953	4.5892	3.1969	5.0317	5.0579	5.7493	4.8787	5.7274	5.8775	7.5069	4.3771	2.4489	4.3561	5.8525	4.3176	5.9277	5.7666	3.5198	5.1522	5.6619	4.934	5.1727	6.5404	6.2365	5.7671	5.0802	5.5481	5.5934	5.0566	5.3198	6.4639	5.5091	5.3169	5.3625	5.8696	5.1566	5.9317	6.5048	6.4197	4.9069	5.8019	5.803	5.7766	5.0184	5.7714	6.5738
PF3D7_1433400.1	PF3D7_1433400.1;224	224	6.0889	6.1393	5.5692	6.1643	4.3813	4.6328	5.4253	5.5129	4.0807	5.942	5.4077	4.9681	5.3792	3.0161	5.3903	5.9665	6.5256	4.9621	4.7126	6.9026	6.7969	5.7634	5.578	6.4328	5.3736	5.2957	5.2261	4.5723	6.8737	6.8744	5.8115	5.0505	6.1625	4.5154	5.318	5.2342	5.7506	5.7816	6.6159	5.7407	4.06	5.302	4.9093	5.5759	4.905	4.7021	5.8963	6.2147	4.1953	5.3992000000000004	5.6792	5.6375	3.9146	6.2159	5.0391	5.9333	5.2418	5.3968	5.4482	4.7719	6.3402	6.2399	4.6741	5.7181	4.0435	5.9057	4.9556	5.3757	7.1425	4.8027	4.4509	5.4209	5.5622	5.591	5.5419	5.9646	6.0429	5.8987	5.9782	5.375	5.0219	5.8099	4.3526	7.184
PF3D7_1433400.1	PF3D7_1433400.1;225	225	5.9086	5.946	5.4453	5.8043	4.8992000000000004	4.4925	5.3445	3.8895	3.859	6.7027	4.5777	4.8718	5.0832	5.098	4.4515	4.3743	4.7955	3.9523	4.7366	6.7386	6.7526	5.4313	5.5768	5.6665	4.95	4.0583	4.3226	4.8278	7.026	6.2517	5.9919	5.0431	5.9993	5.2059	5.6473	3.7015	4.4376	5.4118	5.55	3.7126	4.4383	5.4774	5.1396	4.0496	4.6971	4.4216	5.5279	9.2169	5.3933	5.7724	5.3027	5.4376	4.6724	6.2694	4.8369	5.2403	6.2093	5.903	5.013	3.7093	6.4668	6.3828	6.3614	4.6496	5.6932	5.3388	4.0496	4.6194	6.5543	5.7002	3.8094	5.4253	4.8445	4.5686	5.7923	6.21	6.3185	5.1518	5.9314	6.0378	4.1819	5.0286	6.3988	7.2235
PF3D7_1433400.1	PF3D7_1433400.1;226	226	5.9042	5.726	5.142	5.2005	5.0794	5.4822	4.9265	4.2876	5.4552	5.1973	4.4653	5.2016	4.6559	4.5392	3.4621	5.561	5.1502	3.8001	5.1272	6.3087	6.7429	5.6118	4.2449	5.8146	5.3427	6.0063	4.9841	5.588	6.359	5.3298	4.7533	4.9355	5.582	5.7079	2.5484	3.9069	4.8455	5.2713	5.2215	4.8977	4.0009	4.6467	4.5084	5.0691	4.8709	4.3625	6.0516	8.5464	4.9179	5.2824	5.087	5.3027	3.3743	4.591	5.0259	5.4774	5.4074	6.2416	5.4663	5.1558	6.3604	6.1916	4.5091	5.0148	6.2963	6.2627	3.8043	4.7819	6.9628	4.5771	5.4009	5.5765	5.8802	5.4256	5.5777	6.2403	5.9984	5.033	6.2165	6.3891	5.8359	3.5398	5.4647	7.1525
PF3D7_1433400.1	PF3D7_1433400.1;227	227	6.2145	5.1767	5.0321	5.5531	4.1843	4.8723	5.6135	5.0955	4.6363	5.745	5.0832	4.4575	5.3484	1.3161	5.1985	5.6935	5.3947	2.0976	5.6035	6.3239	6.573	4.6781	4.8324	6.2201	5.213	4.079	4.2219	4.7425	6.74	5.9215	5.8912	3.6747	5.7806	6.007	3.6473	5.2657	5.2384	5.8192	5.503	4.6904	4.1643	5.6029	5.2898	5.2323	4.4476	4.4502	5.8288	5.532	5.3509	5.0548	5.3183	5.3219	3.1619	6.086	5.4931	5.0764	4.4114	4.848	5.6026	5.2024	5.9098	6.229	5.6565	4.985	5.7082	5.7835	4.1811	5.4419	6.2798	4.4906	3.4436	5.2619	5.8904	4.8227	5.2407	5.8243	6.3167	5.8812	5.7647	5.436	4.9045	4.1218	5.5373	6.8079
PF3D7_1433400.1	PF3D7_1433400.1;228	228	6.7641	5.5886	4.8068	5.0613	5.2342	5.3154	5.0768	4.859	5.1018	6.2197	6.2856	5.5798	5.647	5.1098	4.0496	5.4376	5.2589	4.9373	5.0751	6.7521	5.9628	4.9331	4.6854	6.5492	6.062	4.5777	5.1558	5.4676	5.8824	6.5124	5.7929	4.7703	5.6533	6.0372	5.1603	5.14	4.9523	6.0339	4.9955	2.9598	4.7766	4.582	5.4426	5.2683	5.6256	5.1843	5.8492	4.8197	4.8505	5.4039	5.319	5.2525	4.0268	4.4094	5.2399	6.0811	4.2141	5.7827	5.6305	3.7793	6.2961	5.3778	5.5373	5.6823	5.4812	5.7684	4.8435	5.4429	6.8349	5.7051	5.2059	4.9968	5.3618	5.3223	5.251	5.4861	5.7782	5.3063	5.6795	5.5659	3.796	4.1985	5.2743	6.4598
PF3D7_1433400.1	PF3D7_1433400.1;229	229	6.0402	5.5129	5.0807	4.1497	3.1587	4.7592	5.5741	4.2913	3.4316	5.7236	4.2705	3.5922	5.4728	3.3604	5.2735	5.3071	5.6516	4.9741	3.8836	6.19	5.6053	5.7027	4.8202	5.359	5.2983	4.3096	5.6124	6.0936	6.8074	6.3374	5.5934	4.588	4.9274	4.7409	5.4617000000000004	4.98	5.0009	6.2568	6.0365	5.0027	5.116	5.3747	5.1264	4.4107	5.441	4.126	6.0555	5.7631	4.7236	5.9115	5.1946	4.8037	5.2832	6.2163	5.714	5.0435	4.7661	5.723	5.0466	5.2437	5.5049	6.188	4.5668	5.905	4.9528	5.155	4.2585	5.4989	5.8597	4.8125	3.8866	4.8694	5.6565	4.7115	4.957	6.0041	6.3684	5.9362	6.293	4.845	4.8288	2.2449	3.6253	6.7614
PF3D7_1433400.1	PF3D7_1433400.1;230	230	6.4136	6.031	5.017	5.0976	4.749	3.8679	5.5777	2.5261	3.7452	6.6769	5.347	4.4548	4.62	4.8763	4.6206	5.0896	5.1268	3.8709	3.9937	5.9885	6.2613	4.3561	4.9837	5.1173	4.1993	2.5729	5.3809	4.4822	6.1027	5.6727	5.854	3.0303	5.4209	4.9322	5.5768	3.8629	5.6147	4.5711	5.625	4.9098	5.7866	4.7782	1.4114	3.8319	4.7104	5.2928	5.1119	4.8895	4.2957	4.756	4.3477	5.1404	3.852	5.8243	5.8773	4.7032	5.5248	6.6466	5.3384	4.797	5.3009	5.8592	4.9336	4.9298	3.7856	5.1867	3.9542	5.2118	6.6344	6.1058	4.7104	5.6328	5.407	5.5671	6.3574	5.7501	6.463	5.0972	5.6633	5.4532	5.8455	4.8704	5.0466	6.8476
PF3D7_1433400.1	PF3D7_1433400.1;231	231	6.9185	6.6067	4.4995	6.0982	4.8344	4.1707	6.4482	2.5385	2.6462	6.4269	6.9021	4.853	5.025	3.4074	5.2672	5.7764	4.8763	5.3082	4.9074	5.7642	6.0005	4.5072	4.6633	6.5424	4.8963	3.0687	4.3681	2.3363	6.7569	6.3183	5.6103	5.1412	6.304	5.233	4.7955	2.8298	5.0734	5.3208	5.4316	5.5056	3.851	4.2365	4.3176	4.7882	5.2063	4.6542	5.6302	5.5759	3.9846	3.9709	4.6786	3.1094	3.6369	5.7458	4.8022	5.7471	5.2965	6.8383	4.9828	6.0023	5.2157	6.3689	5.6505	5.7978	5.392	5.4725	4.6966	6.5232	6.1902	5.2403	5.299	6.568	5.975	4.9481	5.0241	5.1587	6.5592	5.8982	5.7863	5.8079	5.911	5.4963	5.922	6.4092
PF3D7_1433400.1	PF3D7_1433400.1;232	232	6.4489	5.8773	5.5301	5.8179	4.1771	5.0947	3.5046	4.6212	0.4222	5.7903	5.7498	4.3089	4.9745	3.3391	5.202	6.2361	4.6837	4.5765	2.757	4.7181	5.8387	5.2642	7.4062	5.0896	5.527	4.0027	4.3052	5.3176	5.9458	5.6614	5.8425	6.1089	4.7306	5.5426	4.7803	5.1623	4.943	5.2917	5.4699	4.5521	3.6656	4.7076	4.0557	4.6282	5.98	5.8455	5.6834	4.9227	5.1272	5.3635	5.1297	5.5447	3.8992	4.7955	5.6038	6.4197	5.2529	6.2748	5.1755	4.8743	5.6591	6.4484	5.6188	5.6305	5.3434	4.6988	4.9059	5.6499	5.3295	6.4421	5.7463	6.0369	7.0041	5.025	6.1755	4.3262	6.4566	5.0657	5.7151	4.1635	5.1835	1.6415	6.507	4.6993
PF3D7_1433400.1	PF3D7_1433400.1;233	233	6.2885	6.3025	5.4182	5.4676	2.9505	5.2044	5.0557	4.7506	1.9819	6.6489	5.5097	3.6159	4.9303	4.6971	4.6809	5.7645	5.7087	4.7777	5.6562	5.5987	5.7342	5.5229	5.5586	5.4532	4.6837	4.62	5.4822	5.5008	6.031	5.9579	6.077	5.5969	5.5258	5.4767	6.3012	5.1206	5.4832	4.7159	5.2188	2.7719	5.1276	5.1035	5.6346	5.2211	4.4951	4.3561	5.1985	6.3909	5.7876	5.0522	5.6047	4.851	3.4607	5.44	5.8071	5.8802	4.2357	5.6088	6.0913	5.6668	5.7557	7.4017	5.6384	4.7602	4.5286	5.3331	5.3161	5.6548	4.1359	5.2122	5.2668	5.1313	5.8445	5.8225	5.5883	5.6296	6.5165	5.7798	6.3406	4.7538	4.9869	4.6485	6.3102	6.1477
PF3D7_1433400.1	PF3D7_1433400.1;234	234	5.779	5.2806	5.2223	5.0009	3.5607	3.2839	5.319	5.3695	3.5385	6.3275	3.9373	3.7355	5.2758	4.0755	3.6927	6.0772	4.3154	2.1506	4.861	5.1445	5.1755	4.9373	5.5531	4.916	5.0426	1.8032	2.6485	4.9217	5.0553	5.85	5.106	2.4699	3.9514	4.6212	4.4515	2.9279	5.6473	4.1643	5.7942	5.1457	5.43	3.7666	5.88	4.228	4.9265	4.406	5.0206	6.0592	4.4634	4.6843	5.0553	5.2106	2.7377	6.8722	5.0955	4.565	5.7631	4.7934	5.2506	4.3031	4.5951	5.2529	4.3964	4.2001	4.6381	4.8615	3.3882	5.2979	5.4744	4.9955	4.2063	4.975	4.1285	4.814	5.3345	5.033	5.6159	5.3226	5.4643	3.7613	5.354	4.8334	5.5756	5.0687
PF3D7_1433400.1	PF3D7_1433400.1;235	235	5.8179	6.0457	4.8197	4.985	3.8022	4.6633	5.4877	4.435	4.2994	5.9288	6.2374	5.1691	4.5589	0.9184	4.4925	5.434	4.0522	3.7793	3.3016	5.7536	5.4627	4.5286	5.4581	5.153	4.4548	3.2048	5.193	4.7126	5.5122	5.0678	5.7761	3.3219	4.749	5.4519	5.133	4.5904	5.1655	4.8505	5.2376	5.9784	2.6531	3.9672	4.4861	2.856	4.7793	4.9449	4.7965	5.0976	5.4463	3.86	5.337	4.6508	3.99	6.0725	5.0841	5.366	4.6611	5.5856	5.4492	4.3695	4.7181	5.61	5.5211	5.6991	4.4396	5.4552	4.1218	5.0777	6.025	4.017	4.3096	3.9364	4.6229	4.4686	5.4456	5.3892	5.9748	5.0644	5.435	4.5472	4.7661	3.479	6.0659	5.2585
PF3D7_1433400.1	PF3D7_1433400.1;236	236	5.6696	6.6945	5.5993	6.0618	2.1953	4.5856	5.0544	1.6088	5.3169	6.4901	6.5461	5.2491	4.9472	4.4496	3.7126	5.4835	4.7317	5.3151	4.025	1.3448	5.9502	5.0076	5.9397	4.0036	5.3423	3.9212	5.3226	5.0193	4.025	5.5179	5.1627	4.6352	3.0583	5.2585	5.6628	5.5635	4.7436	4.8856	6.116	6.0881	4.6247	3.6288	3.585	3.9542	5.5942	3.228	3.8904	5.1363	4.9317	4.8841	5.5367	3.857	3.1875	4.4919	5.4162	5.6596	4.1177	5.998	5.5641	3.8836	5.7623	5.467	5.0849	5.3743	5.0678	4.8384	5.1775	5.3484	5.5981	5.4489	4.858	5.4063	5.0618	4.6871	5.3226	4.8525	6.0972	5.5179	6.0002	5.7018	4.5254	3.7323	4.8217	5.1243
PF3D7_1433400.1	PF3D7_1433400.1;237	237	5.7581	5.4353	5.2024	2.8797	3.9681	3.6112	4.985	2.2928	2.6135	4.9208	5.0281	2.1243	4.1731	2.7442	2.541	4.925	5.0618	5.8977	5.4783	4.0841	5.3484	8.0149	4.4087	3.9345	4.9982	1.4906	4.1961	4.565	5.1518	5.5475	5.4449	3.0339	4.995	5.4269	4.4283	3.9579	3.8943	5.1775	5.3388	4.3618	4.0435	3.3103	4.7208	3.5398	4.0312	3.3219	2.251	5.0682	4.6988	4.0277	4.6548	4.4463	4.8817	4.9914	3.9467	3.1375	4.8485	3.9946	5.3621	2.8797	5.14	5.6244	4.5826	5.1461	2.9523	3.9745	4.2847	4.1383	3.7004	4.7274	3.1408	4.466	4.7903	4.9841	3.8885	5.4168	6.2003	4.7918	6.0097	4.9777	5.605	4.2869	4.6887	5.4226
PF3D7_1433400.1	PF3D7_1433400.1;238	238	5.4515	5.4522	4.366	4.3688	3.4114	4.4515	4.8585	3.0755	2.1922	4.2653	3.4289	3.144	4.4725	0	3.6565	5.2917	4.6159	1.84	5.0108	3.7093	5.1018	5.3132	3.5801	3.6053	5.4019	3.6576	4.2265	4.067	4.7257	5.4502	5.101	3.1827	3.6358	5.4786	3.8856	4.3262	4.3434	4.4803	5.0934	3.511	4.5987	3.5534	4.1747	2.844	3.9477	4.8349	4.3533	5.0934	5	4.6206	4.9547	3.7866	4.0781	4.7944	4.393	5.5043	3.6241	4.4976	5.0144	3.842	4.5261	7.5214	4.7592	4.6229	1.696	5.3709	4.2172	5.101	5.1703	4.8773	3.9681	4.7197	4.295	4.2965	4.7301	5.5173	5.8792	3.859	5.7986	5.6456	5.1048	3.8748	2.2265	5.2529
PF3D7_1433400.1	PF3D7_1433400.1;239	239	6.1823	5.5945	5.1081	5.0157	3.1177	4.5717	5.4097	4.7021	3.4841	6.3787	4.861	3.3964	4.9112	1.2928	3.0197	6.223	4.3903	3.8992	3.9662	4.3363	5.5907	5.5919	5.1922	5.0798	4.9155	4.2211	3.8001	4.7131	4.98	5.5201	5.1595	3.6135	4.6764	5.4286	5.06	4.2273	3.5261	4.5423	5.3802	4.366	3.7344	4.5072	4.7415	4.6719	4.1243	6.2196	3.854	4.9523	4.6792	3.342	5.0343	5.5629	4.6921	5.2713	4.4033	4.7533	5.0879	4.6565	5.7109	5.1603	4.1882	6.1169	4.9768	4.9561	4.8861	5.2396	4.6949	5.5254	3.9467	4.3103	4.3038	4.5192	5.0448	5.3719	5.5595	5.4799	5.4403	4.4469	5.5097	4.9653	5.6032	3.8914	5.3114	5.8977
PF3D7_1433400.1	PF3D7_1433400.1;240	240	5.2709	4.5711	3.9946	4.4363	3.0303	4.3799	5.1506	4.1771	2.9598	4.6082	3.7866	4.1763	5.6032	1.8992	2.5135	5.1031	5.4383	3.4634	4.5838	4.2987	4.4482	4.3681	4.7442	5.9045	5.0959	4.7371	3.4634	4.8359	4.4731	5.3194	5.9862	4.8369	5.3427	5.0717	5.6985	3.8758	5.0652	4.1293	4.645	3.8298	3.0303	4.5223	4.8048	3.9495	4.5753	3.4751	4.4686	4.3667	4.375	4.4087	5.0947	5.8189	4.3681	4.9093	5.1715	4.1795	4.7682	4.3861	5.128	4.1268	4.3147	4.8836	4.6993	4.2095	4.4074	4.3277	4.8723	4.9141	5.0742	4.2728	2.1922	5.2687	3.5765	4.4343	4.2817	4.4476	5.2843	5.4243	5.6138	5.2246	3.0072	3.742	4.9021	6.0659
PF3D7_1433400.1	PF3D7_1433400.1;241	241	5.5892	4.6899	4.5644	4.8379	4.2118	4.4343	3.854	3.3576	3.8298	4.6159	2.8074	4.7404	4.9991	3.2203	4.3413	5.7342	5.7578	3.9964	4.2683	4.4249	4.5987	4.5546	5.3892	5.3143	4.1731	4.6415	3.4893	5.1077	5.5075	5.5524	5.1882	4.8094	4.7442	5.1445	5.3309	5.013	4.6927	4.5348	5.005	3.9607	3.3882	4.4236	4.1747	4.8924	5.1073	4.1408	4.7538	4.7533	2.2265	2.4033	5.5329	5.151	1.9069	4.204	3.9088	4.7882	4.7929	4.5497	4.7861	5.6427	5.0955	4.6741	5.0201	5.0281	5.1297	5.6392	4.9551	4.6826	5.3597	5.1827	3.6554	4.6241	4.8515	3.6381	5.359	5.1069	6.1322	4.9514	5.7514	5.1313	4.1043	4.4548	5.1554	6.5774
PF3D7_1433400.1	PF3D7_1433400.1;242	242	5.7947	5.3031	4.7495	4.5814	3.9203	4.6334	4.6798	4.0985	3.0444	5.3402	5.5148	4.0917	4.6513	3.3688	3.8022	5.0687	5.2772	3.7602	4.3241	5.189	5.5182	2.9764	4.7803	5.0678	4.7398	4.3082	4.8495	5.0561	5.6179	5.9371	5.4212	4.3441	5.2106	5.347	4.3896	4.4114	4.0295	4.0772	5.7466	5.1346	4.8032	5.7785	5.3399	4.5723	4.4828	4.8846	4.568	6.194	5.0785	5.1719	5.8209	4.0277	3.1699	5.4097	5.488	5.2898	4.6305	5.4286	4.7049	4.238	5.6014	4.7735	6.8803	5.79	7.4431	5.1173	4.774	5.0575	5.1961	4.7708	4.3306	4.5454	6.6206	5.3223	4.4854	5.4653	5.966	4.7903	6.1621	8.0619	5.2589	5.0652	4.8232	5.0828
PF3D7_1433400.1	PF3D7_1433400.1;243	243	5.6781	5.6038	3.9364	5.1807	1.6088	1.8679	5.0268	4.5686	3.3743	5.5481	5.4819	3.6182	3.1538	2.2203	5.3273	5.1493	4.9991	2.7004	3.6288	4.7798	4.1235	4.497	5.9977	3.729	4.7613	3.8227	4.0764	3.9598	4.3625	5.7811	5.1493	2.2079	4.6363	4.8694	4.4141	5.6296	4.6375	4.557	5.1843	4.5008	4.811	5.3951	5.8919	4.2165	4.0781	3.7409	5.223	5.1404	3	5.6326	5.0777	4.6559	4.3827	5.1735	6.0072	2.4751	5.4026	6.8194	5.2184	4.5046	8.4083	5.4453	5.0531	5.1144	5.8354	5.1607	4.8634	3.904	4.354	4.557	4.373	5.4029	6.3728	5.2188	4.691	8.6844	6.26	4.8475	5.6035	7.078	4.7431	4.8723	4.852	5.7918
PF3D7_1433400.1	PF3D7_1433400.1;244	244	5.5301	5.6599	3.2234	4.4323	3.6542	4.0583	6.3707	3.1779	4.0374	5.8858	3.466	3.4195	4.7602	4.5957	3.861	5.5759	5.1839	3.7876	3.9364	5.714	5.0409	4.1595	6.1268	4.8748	5.5254	4.4542	4.5385	5.5865	5.6064	5.4709	5.4699	8.4079	5.3031	5.7921	5.7552	3.2735	5.2087	5.0067	5.1102	3.8237	3.854	3.4209	5.7369	4.8319	5.7853	9.8456	3.8699	4.986	2.9819	5.0063	5.4094	5.9364	4.4861	5.6764	4.7126	9.7273	3.8679	6.5148	5.1436	4.2265	8.3559	5.6482	5.5323	5.4578	6.3138	6.2771	5.7509	5.2702	3.9477	5.14	9.3834	5.6873	6.6444	4.9074	5.3259	8.3317	6.3129	5.254	5.6946	6.9107	6.0747	3.0548	4.8359	4.784
PF3D7_1433400.1	PF3D7_1433400.1;245	245	4.852	5.6696	4.2219	4.6462	1.8992	3.6724	5.843	4.235	3.0391	5.5273	4.7274	6.7737	4.278	4.6311	3.2957	5.7861	4.8817	3.9653	5.0422	5.4584	4.6594	4.9919	7.8487	5.0622	5.0444	4.3533	4.5185	4.749	4.712	7.0226	5.4699	7.5128	5.1346	5.319	5.7214	4.5717	4.2008	4.9016	4.9103	3.9955	4.6311	4.8639	5.4039	5.1218	2.3813	9.9017	2.6229	6.0217	2.8895	4.4323	6.0257	5.4396	4.0356	4.7021	4.6485	10.2652	4.9959	6.1932	5.3089	5.0479	6.7138	5.0764	5.3944	5.1981	5.438	5.9155	5.4774	4.6826	5.09	2.9392	8.7757	4.7581	6.0747	4.9059	4.2854	7.6201	5.7538	4.6462	5.2083	5.8866	4.7104	5.3498	4.6467	4.2055
PF3D7_1433400.1	PF3D7_1433400.1;246	246	5.8517	6.2937	4.7511	5.067	3.84	4.6927	5.1647	5.2619	5.2657	5.479	4.3923	6.7525	5.1595	3.3132	4.2979	5.5987	4.6809	5.0409	3.6949	6.8154	5.0215	5.4614	10.4675	6.3261	5.7503	2.6893	4.8704	6.5622	7.0245	6.888	5.9632	10.8434	5.862	6.1006	5.6389	4.9519	3.853	5.4522	4.6769	7.0845	5.0777	5.4101	7.4147	6.8212	6.1552	11.562	5.8447	4.9284	4.2578	7.752	7.0555	7.7087	5.6639	6.2913	5.3445	12.3347	5.9047	8.1968	6.1671	5.4182	8.2254	5.4877	7.213	6.0123	9.3168	6.5544	6.842	5.4822	6.34	5.5416	11.159	6.3736	9.5367	6.6301	6.2007	9.7785	6.5523	5.7382	7.4228	9.6036	7.2372	7.2428	4.3985	6.2458
PF3D7_1433400.1	PF3D7_1433400.1;247	247	6.5552	7.1087	5.9364	5.0197	4.8156	3.7004	5.8765	5.3719	7.4912	5.9683	5.7538	6.3489	5.3284	5.7479	5.1297	6.31	5.3778	7.1876	6.3439	7.5243	6.1243	3.8904	12.0237	5.847	5.8248	6.2692	6.6736	7.6397	8.2048	7.3256	6.4922	12.8717	5.8395	6.33	6.2743	6.2979	4.9477	5.9556	5.5841	8.3679	4.7208	5.0453	8.7535	7.8061	6.9379	12.1993	5.7965	6.5078	4.3399	8.8507	7.9156	8.8309	6.8062	7.602	5.9805	12.7726	8.4106	9.0279	5.8792	7.0276	9.0184	7.438	8.4386	7.829	10.626	6.5794	8.4687	5.0405	7.4953	6.0734	12.3341	8.4425	10.8646	5.8081	7.1107	10.1154	7.2401	5.8931	7.1244	10.525	7.4147	8.321	5.06	7.6519
PF3D7_1433400.1	PF3D7_1433400.1;248	248	7.1686	8.9594	7.7647	5.5889	6.906	4.5367	7.381	7.2606	9.2485	7.7047	7.143	7.3839	6.2636	8.4419	5.4561	7.3306	7.1512	7.9915	7.6102	8.5849	6.2273	6.732	13.2586	6.8819	7.529	6.2122	7.0991	9.2559	9.2005	6.5454	7.7015	13.5631	6.7366	8.0805	6.8482	7.0827	4.4376	6.1829	6.5616	8.8938	5.7285	5.7353	10.1071	9.4421	7.5137	13.0094	6.9349	7.1749	4.847	9.4563	8.7854	9.818	7.5314	8.015	7.0979	13.5463	9.9279	11.0219	6.4914	7.5296	9.5489	9.2354	9.4962	8.3641	11.7875	7.4619	9.9209	6.3381	8.9955	6.7882	13.0882	10.1095	12.1381	6.1896	7.5868	9.8612	10.2236	6.8574	8.6573	11.7543	7.3743	10.0721	6.9339	9.2985
PF3D7_1433400.1	PF3D7_1433400.1;249	249	8.2652	10.5663	7.3684	6.0181	9.2328	7.7075	7.0711	6.0323	9.6106	8.138	9.5124	10.424	6.5779	8.976	7.5308	8.3439	6.3379	8.1197	8.2891	9.4225	10.0526	7.5204	13.3031	6.7545	7.4625	6.6095	6.0947	7.9595	9.9928	9.3626	8.9706	13.7676	7.2456	7.9474	6.3658	5.3572	5.2079	6.2621	7.4622	10.2318	5.4783	5.3241	9.6587	9.3874	7.8133	13.4447	7.2596	9.4018	5.5103	10.4733	8.831	10.1979	8.1646	8.6362	8.6286	13.5414	11.641	11.9569	7.8426	7.596	9.2266	7.7983	9.6411	9.1919	12.1245	8.2147	11.0263	6.4024	8.5719	7.8659	13.3495	10.2641	12.7579	7.6948	7.8395	9.5975	9.1598	7.3956	9.4165	12.1487	8.3921	10.4026	7.3136	8.4365
PF3D7_1433400.1	PF3D7_1433400.1;250	250	8.4664	10.8941	8.6598	6.9725	8.0918	6.9717	8.1446	7.1387	9.2107	9.045	9.7253	12.4335	7.0934	8.6083	7.5931	9.5295	6.4014	9.7765	9.4747	10.1685	8.871	7.9484	13.4002	7.6968	7.9884	7.3877	6.7936	9.0092	10.548400000000001	9.5108	8.8372	13.6682	7.7203	8.5277	6.5824	6.9642	5.8802	6.6554	8.0597	10.4365	5.1831	5.9411	10.7137	9.0411	8.8884	13.7655	7.6106	8.231	5.5561	12.2092	8.8409	10.4235	8.3023	8.7044	9.6371	13.9867	10.9523	12.8186	10.3059	8.5218	9.9264	8.2893	10.5839	9.3793	13.1387	8.7053	10.5193	6.8369	8.3944	8.8144	13.6426	10.1864	13.4529	9.9533	8.3413	10.0553	8.6116	7.6709	9.5409	13.1869	8.3244	10.5369	7.6067	8.3403
PF3D7_1433400.1	PF3D7_1433400.1;251	251	8.3871	11.2971	8.5164	5.7926	7.2634	7.3525	7.7432	7.0346	7.1503	9.4606	9.3342	10.2969	6.3009	7.5554	7.4491	9.6251	7.3645	8.5136	9.9198	10.0863	10.6977	8.2776	12.9529	8.101	7.3568	8.8591	6.2508	9.262	10.4339	10.9699	8.846	13.3224	8.04	9.7025	8.2581	6.1241	4.9236	7.996	8.4205	10.9414	6.6401	6.115	10.5069	8.015	8.8065	13.2455	7.7754	9.1252	8.1101	12.5812	8.4529	10.2172	7.757	7.9733	10.006	13.7541	9.1063	12.8777	6.5708	7.4719	9.6539	7.5948	12.5576	9.8118	13.0246	8.1668	9.627	8.0763	8.3047	9.1955	12.7971	9.5093	13.5593	6.7131	7.6698	9.3909	9.1381	9.2626	9.4315	13.0866	7.8413	9.8689	8.4211	7.9039
PF3D7_1433400.1	PF3D7_1433400.1;252	252	8.9688	10.9549	9.3602	6.5697	7.162	7.7087	7.5258	5.2304	8.4104	9.2085	11.859	12.4197	6.6234	7.8276	7.7225	9.2812	7.0015	9.8024	10.3838	9.9847	11.5132	9.2213	13.9826	7.47	7.9572	10.5177	5.5207	9.6988	10.2206	12.4168	9.4096	14.2009	7.9785	8.8928	10.3938	6.14	5.5345	8.1783	8.975	11.0815	6.797	6.3747	8.338	7.8972	8.5272	13.6341	7.6721	9.998	5.4436	12.9884	7.9089	8.1625	8.7203	6.8551	10.6501	13.9101	7.8453	12.0826	7.8328	8.2614	10.1589	7.5903	13.2493	11.6482	12.2689	9.711	9.1627	11.0818	8.7278	9.3018	13.1665	8.0258	12.7851	8.2702	8.3289	8.8798	9.9505	9.6944	9.3117	12.6403	9.4864	10.09	11.4553	7.8235
PF3D7_1433400.1	PF3D7_1433400.1;253	253	7.7098	7.3236	9.4524	5.9839	5.0989	9.1555	7.1318	6.1587	5.649	7.9107	8.527	10.5196	5.9855	5.1461	9.2639	9.266	6.7882	8.7068	6.9632	7.5887	7.353	8.9482	13.0103	6.6996	7.1396	8.6008	7.1431	7.3771	8.0991	8.0269	9.6116	13.2942	6.09	6.7244	7.5796	6.923	5.7206	8.5041	7.4849	6.7577	8.65	6.3792	5.6302	6.9124	6.8291	14.0875	8.0612	7.9168	4.3792	12.6693	8.0926	5.5807	6.4204	6.9676	10.0093	14.1892	7.0541	8.1268	6.7114	7.5213	8.0361	7.5118	10.574	8.1186	7.95	5.3844	7.8159	8.1616	8.3713	9.3064	13.3691	7.4019	8.8179	6.9444	7.8577	7.7402	8.4433	7.7522	8.0003	8.8167	6.5032	7.9943	8.2765	8.6004
PF3D7_1433400.1	PF3D7_1433400.1;254	254	6.7478	5.3775	7.1822	5.8795	5.7573	4.9991	7.1764	4.9773	4.09	6.1741	7.3496	4.5741	6.0079	4.7729	4.4581	8.6265	5.9807	7.6118	4.269	7.0697	6.086	6.7712	5.6753	6.9477	5.111	5.9141	6.4075	5.5251	7.998	4.5771	6.0115	4.0909	6.6615	5.5801	6.1241	5.9761	8.0062	8.5475	6.5303	5.4403	5.5494	4.7824	5.479	4.9406	5.5913	5.337	6.4807	6.3205	5.2188	10.4447	6.1765	5.2653	5.7692	8.1842	6.0148	5.6326	4.5916	8.029	6.0807	6.7482	6.4388	6.7365	6.2325	6.8093	5.4182	4.915	5.4009	5.3241	9.1943	5.6369	6.2677	5.2608	8.5935	5.4578	7.2779	6.2525	7.1009	5.3187	7.7593	5.1799	5.7425	5.8985	6.4679	9.0973
PF3D7_1433400.1	PF3D7_1433400.1;255	255	7.6261	7.1631	7.7284	5.8587	3.849	6.1797	8.0882	6.0942	6.1069	7.7244	6.5727	5.935	5.9514	5.7533	5.4899	10.077	6.5856	9.9696	6.2698	7.7835	6.5111	5.1185	5.6441	6.1133	5.3985	6.2096	9.8362	6.5803	8.5117	6.4725	6.6743	5.7942	6.1406	5.8904	5.3785	10.5734	11.7347	7.48	5.7769	6.6975	9.6306	5.6707	6.1625	5.8875	7.0481	5.8738	7.1618	6.0235	5.565	7.2333	9.3723	7.0167	6.1898	8.4072	8.289	6.233	5.6508	5.3709	6.6975	5.6282	6.4438	8.5285	8.2288	8.6689	6.5148	6.0442	6.3237	6.4443	9.5592	9.2345	6.4864	6.1681	7.184	5.5696	5.0751	6.1587	9.0522	6.335	8.5263	6.5323	6.3065	6.601	7.2418	9.2023
PF3D7_1433400.1	PF3D7_1433400.1;256	256	7.2236	6.9268	7.8197	7.019	5.3316	6.3703	9.1963	6.5534	6.4717	8.2688	9.5472	11.7793	6.8486	6.2407	6.9176	11.0098	6.7252	10.897	6.9073	9.038	7.341	6.2553	8.8201	6.4931	7.0159	7.0355	9.7296	6.7806	9.8989	7.2735	7.7308	8.5821	6.6311	6.7149	5.7164	9.8265	11.5258	7.6452	11.8444	6.2077	8.3258	6.5859	7.8159	6.7557	7.8667	7.4091	8.7508	11.5134	5.6721	8.5774	10.0458	7.4902	8.6256	9.7379	9.3044	7.1153	5.9898	7.9113	6.2213	5.765	6.143	7.7324	8.0724	9.4599	7.1451	6.8587	7.1125	7.7466	9.8812	9.0085	6.0607	7.1191	8.6314	6.2059	6.9451	6.4431	7.9859	7.3322	9.6284	6.7597	5.9686	8.0465	8.3636	10.2226
PF3D7_1433400.1	PF3D7_1433400.1;257	257	6.6272	6.5165	7.2866	6.2416	4.6662	5.3632	7.3765	6.2403	5.1338	7.0645	8.5475	7.1713	5.9966	4.4128	5.7257	9.4007	6.4386	9.0233	5.7093	8.5562	6.2904	5.6829	4.859	6.1886	6.0953	4.634	11.4622	5.7361	9.0503	6.7666	6.1254	5.7629	7.6961	5.8775	4.8958	11.1743	11.0214	7.6267	5.4426	4.6927	10.4681	6.0023	6.6932	6.4111	6.4293	6.4107	8.3313	6.0652	5.4273	8.4652	11.0707	6.9941	6.0896	8.554	8.7178	5.5364	5.6061	5.9345	6.0742	7.489	11.7056	9.2923	6.7647	7.6892	5.72	6.3078	5.3861	6.5942	8.6691	8.8431	6.7293	6.1707	7.8026	5.9196	7.5273	10.8191	8.9166	6.0061	8.2893	6.5527	6.489	6.6551	7.3565	8.9801
PF3D7_1433400.1	PF3D7_1433400.1;258	258	6.598	6.2415	6.7376	6.1512	4.4581	5.726	5.8432	4.649	5.7485	7.2407	7.5557	5.2776	4.8268	4.4899	5.087	8.2122	6.1835	8.3693	5.5388	6.0461	6.5477	5.7774	5.0387	6.3158	5.3607	3.99	11.3692	5.7063	6.8746	6.8541	6.005	4.9667	7.0885	5.8263	5.0396	10.5496	10.906	6.4293	5.8301	5.0461	9.2984000000000009	5.3441	5.8547	6.8137	6.4197	6.0596	7.7593	5.9033	4.1985	7.9205	10.1033	5.9177	6.0581	7.6963	8.5053	6.0201	4.8836	6.5765	5.3082	5.2246	6.1428	6.9395	5.714	7.3919	5.6767	5.7074	5.033	6.7896	8.1657	9.0554	6.5265	6.0459	7.7001	5.281	5.6097	6.194	7.7456	5.7936	7.3002	5.1819	6.472	5.1763	6.6226	8.3693
PF3D7_1433400.1	PF3D7_1433400.1;259	259	6.3539	5.2215	6.3911	5.9791	5.9373	5.5792	5.953	4.3031	4.9006	7.1749	5.8758	5.3851	5.36	6.364	4.4502	7.8193	4.2645	8.0925	5.4754	5.2713	6.3628	5.1164	4.2593	5.3957	5.3169	4.5097	9.3682	5.3259	5.8714	6.1179	5.9558	3.0303	5.7013	5.2055	5.6596	10.029	10.414	6.7282	3.851	4.2772	8.3861	4.854	4.2211	5.5201	5.7065	5.9136	7.1154	4.2396	3.7334	8.572	9.6551	4.0027	5.6179	7.2166	7.5948	5.3331	4.251	6.7654	5.3809	4.6719	6.51	6.9207	5.2854	7.4818	4.9298	4.9026	5.0531	7.0344	6.8176	7.8435	5.7377	5.6795	7.2052	4.8166	5.4366	4.8909	6.8999	6.3309	8.1803	5.9807	6.224	5.1993	6.1223	7.5265
PF3D7_1433400.1	PF3D7_1433400.1;260	260	6.5833	6.8442	6.6526	5.3245	7.8822	5.228	6.7609	5.8094	6.9667	6.8102	5.516	5.2798	4.8455	8.2601	5.6229	9.2313	6.3851	8.6437	5.7962	6.7908	6.6753	4.1185	4.5021	4.8875	5.7824	3.585	9.0949	4.943	7.2499	7.051	5.8447	6.1379	6.203	5.8629	4.2891	9.2366	11.1555	5.4226	5.5671	4.8525	8.6499	4.7602	4.8728	7.1686	4.9777	5.7719	6.3776	5.2961	4.3096	8.6598	9.2162	5.1135	5.8642	7.4073	10.0859	6.1502	4.9103	6.7421	4.9217	5.8577	6.6562	8.0813	6.3628	8.5669	9.1035	4.8768	4.4899	5.7827	8.5924	10.8163	5.4279	5.5503	7.3856	5.6334	6.3825	5.1583	8.2889	7.4714	8.5937	9.395	5.5182	4.9964	6.3925	9.1215
PF3D7_1433400.1	PF3D7_1433400.1;261	261	6.2054	6.9236	5.6988	5.1185	6.3194	6.0157	5.3523	3.2449	4.7772	6.4101	5.5154	7.4727	4.511	5.5521	3.7159	6.9017	5.6673	5.0618	5.4009	4.6381	5.2052	5.3147	5.2672	5.4841	5.1926	4.6616	7.2501	3.7876	5.0802	6.3085	5.2277	3.4712	5.9807	5.2627	4.8748	6.8507	10.5533	4.4249	4.8156	2.9449	5.9593	5.0592	5.2544	5.228	5.684	5.0076	4.6899	5.3466	4.3554	7.9575	6.7392	6.0043	4.4535	5.5613	6.4416	4.3491	5	5.6482	5.1089	2.9928	5.3352	5.896	4.8851	5.6337	6.8277	5.013	4.5632	5.4925	7.3282	7.9981	4.1227	4.2705	6.3804	5.9115	4.8012	4.9279	6.6013	6.3717	6.7848	7.3678	5.5373	4.4867	6.3796	7.8254
PF3D7_1433400.1	PF3D7_1433400.1;262	262	6.1659	5.2743	5.228	5.0121	2.8738	5.4995	5.6372	4.565	4.7986	5.6713	5.1239	4.3964	5.0887	2.8032	4.6758	6.0025	5.7978	4.6188	5.1119	5.5592	5.6002	3.8904	5.1827	5.3252	6.0076	4.4822	3.839	4.9392	5.6282	4.9977	5.0972	4.3262	3.5644	5.8826	4.8659	4.466	7.6553	6.5782	5.0058	3.9279	1.2388	2.4114	5.3909	4.488	5.2016	5.0435	7.2758	5.0206	3.2032	2.8074	5.3395	5.625	0.0704	6.3001	5.1039	5.0148	3.774	4.6831	5.6753	4.101	4.6786	4.9331	5.2795	4.9649	6.0356	5.0076	5.0695	4.9481	5.101	4.4919	4.8369	5.0959	5.6918	5.905	5.568	5.8812	5.9955	4.9565	5.7679	6.4406	5.017	4.3632	5.7004	6.4109
PF3D7_1433400.1	PF3D7_1433400.1;263	263	6.431	4.0383	5.288	5.7071	4.033	4.839	5.0339	3.6633	3.5435	5.5847	4.8629	4.591	6.1167	3.5311	4.9189	4.7798	5.1285	4.8714	4.4135	5.9103	5.2532	5.0005	4.568	4.9579	5.5236	4.6479	4.4963	5.7764	4.9303	5.2884	5.7687	3.0339	5.3402	5.2067	5.0768	2.6893	3.7301	6.1191	5.098	4.0618	4.7527	4.0557	5.4617000000000004	4.0444	5.3423	4.0312	4.6165	4.8197	4.7565	5.5546	4.6005	5.1214	4.1587	7.6304	5.605	4.2071	3.7334	4.6358	5.7787	5.8442	6.0343	6.5657	5.5913	5.0691	6.9483	5.0005	5.238	5.3625	5.2246	5.1607	3.4906	4.9093	5.954	5.5065	5.7926	5.5883	6.3298	5.4101	6.065	5.4172	5.0321	2.7377	5.4627	6.0011
PF3D7_1433400.1	PF3D7_1433400.1;264	264	6.6466	5.153	5.5376	5.1473	5.1711	3.7677	4.0188	3.729	5.266	5.3001	4.7565	5.7331	5.5472	2.1276	5.1069	5.7007	5.2798	4.516	5.054	5.4835	5.602	4.8384	6.0928	6.1605	5.4883	4.8202	4.7479	5.1326	6.1703	5.6724	6.2687	4.943	4.5892	5.6488	5.2028	4.6433	5.0609	5.5005	5.9729	4.5059	5.3406	5.9262	5.6433	5.3395	5.2983	3.9269	5.2044	5.047	5.6673	4.8699	5.6619	5.2165	4.5595	6.0275	4.2517	4.9639	5.1703	5.5113	5.6899	4.858	5.769	5.5367	4.2705	5.6415	5.0045	6.4986	4.5273	5.5487	5.5552	5.4057	4.8909	5.254	6.1387	5.7312	5.3252	5.8344	6.2327	5.4867	5.527	6.0058	5.7293	4.9189	5.2292	6.2096
PF3D7_1433400.1	PF3D7_1433400.1;265	265	6.1605	5.9158	5.6462	5.9846	5.0575	4.3951	4.7586	4.9575	2.6938	5.2445	5.3565	5.2513	5.2032	4.8575	4.4938	5.842	5.3614	4.7866	5.5714	4.0161	5.9533	5.8718	5.9392	5.578	4.9537	5.9348	2.9855	4.9425	6.1997	6.0088	5.4283	5.1878	5.8612	5.8291	5.9366	4.4989	4.4976	5.7647	6.628	4.1731	4.5922	4.7093	5.581	4.5963	5.6168	3.5595	6.3614	5.2994	3.4182	4.7939	4.645	4.7544	3.9088	6.7841	5.406	5.5711	4.5122	5.1301	5.1412	5.1839	5.3462	6.0418	5.0777	5.1371	6.3386	5.1993	4.0426	4.8349	6.1952	6.1247	4.9914	4.7495	6.774	4.3248	5.1566	6.4596	6.8014	5.7208	6.1898	6.1493	4.9995	2.5286	5.1014	7.4837
PF3D7_1433400.1	PF3D7_1433400.1;266	266	6.4239	7.5721	5.6331	4.9846	6.3651	5.3593	5.5239	5.3245	4.5999	5.2559	5.1461	5.7565	5.2098	4.9968	4.5945	5.0063	4.8334	4.2227	5.2422	5.8359	6.7594	4.7442	5.3537	6.027	5.2346	5.7024	4.9551	4.9274	5.6453	5.9667	5.8866	5.8914	5.5475	4.8515	6.5166	5.2373	4.6194	5.4538	6.2679	7.5606	5.5068	4.7682	4.6135	4.9088	4.1243	4.3625	6.5192	6.9324	5.0339	4.9093	4.854	3.7093	3.9364	6.135	5.4867	4.7506	5.3854	6.2867	5.6174	5.8043	6.4308	5.9481	5.7388	4.9193	5.0879	4.1985	4.4195	5.1743	6.5735	6.0007	4.9026	6.2491	6.4474	4.8248	5.5182	5.7777	6.6094	4.8089	6.3561	6.7221	5.934	5.1189	5.9248	6.9444
PF3D7_1433400.1	PF3D7_1433400.1;267	267	6.6032	5.7063	4.9064	5.6721	5.3302	5.6628	5.0103	4.985	4.6398	5.8537	6.9144	5.3501	5.353	4.3505	4.9193	5.4165	5.2246	5.582	5.272	6.1424	5.4754	5.6645	5.1289	5.6444	5.1006	5.2176	4.2063	5.0374	5.2494	5.8873	6.1336	4.5361	6.1952	5.3642	4.4841	7.0354	4.99	6.2055	5.8819	4.4101	5.0076	4.4919	5.2376	5.6775	5.9738	4.0618	8.1972	4.5329	5.0811	5.0321	5.3052	5.3262	4.9373	7.1759	5.5182	4.8535	5.6596	5.9296	5.3176	4.8856	7.0589	6.114	5.1177	5.189	6.0347	5.3183	4.5515	6.0025	7.481	4.7404	4.257	5.9937	5.8714	4.8243	5.7501	5.7126	6.7142	5.4366	5.3395	6.8339	5.4757	1.7312	6.3109	6.5935
PF3D7_1433400.1	PF3D7_1433400.1;268	268	6.6561	5.5103	5.7471	5.3698	5.2817	4.9411	5.7856	5.6355	4.8186	6.1324	4.6023	5.6755	5.0652	4.1819	4.406	5.4607	5.8447	5.0099	4.3334	5.6088	6.193	5.7711	5.6326	5.7306	5.6747	4.7908	5.7447	5.1763	6.4627	6.065	5.2028	5.3345	5.7024	4.8997	5.1574	4.4436	5.2388	6.5432	6.0775	4.3667	5.2392	4.935	5.6129	6.458	5.4906	4.2928	8.0514	5.3635	5.4928	5.0548	5.0802	5.4012	4.6247	6.6172	4.3667	4.5447	5.0544	5.8858	5.7621	4.975	6.288	6.2462	5.4666	5.1863	6.4848	5.7312	5.2566	5.1018	6.9137	5.7554	5.4219	5.3445	5.9741	5.6456	5.8958	7.785	6.5275	5.9761	5.7887	7.41	6.1135	5.013	5.4472	6.1987
PF3D7_1433400.1	PF3D7_1433400.1;269	269	5.478	5.2832	5.1073	5.1719	4.6826	4.3023	4.963	5.2806	4.4841	6.2034	4.6809	4.3484	4.811	4.3262	5.5931	5.9923	5.2219	4.5981	5.0849	5.9446	5.2334	4.6058	4.2743	4.2227	4.8644	2.6531	3.4463	4.1546	5.3561	5.6767	5.6115	4.7463	4.4436	6.201	5.1647	4.3618	4.9453	4.5509	4.7861	4.1177	5.5901	5.4114	5.68	5.8369	5.4033	4.98	6.9181	4.9973	5.1465	4.9222	5.8951	5.4266	4.0453	6.1135	4.2365	3.6826	5.044	8.5261	5.5151	5.2403	5.8304	5.7824	5.6741	5.3323	5.487	5.1276	4.2227	5.6221	5.9669	5.9734	5.0557	4.4336	5.2961	5.6767	4.7581	6.1258	6.3654	5.4702	5.9885	6.2234	5.0479	4.2288	5.4333	6.2085
PF3D7_1433400.1	PF3D7_1433400.1;270	270	5.8634	4.6848	5.1803	4.3611	4.7501	5.1823	4.5699	5.1847	3.9326	5.3757	5.047	4.8987	5.4406	3.861	4.6011	4.3052	5.5214	5.263	4.2705	6.1348	5.7666	5.0687	5.5135	5.6687	5.302	5.5037	5.2311	5.1687	5.6363	5.7051	5.5336	5.1574	5.5429	6.0173	5.5889	3.189	4.8094	6.0367	5.0921	2.854	2.5898	5.5116	4.9083	5.3323	4.4236	5.4709	6.2664	4.9946	4.4647	4.5229	5.1085	4.7485	4.4963	5.6026	4.3992000000000004	5.135	5.5273	4.7527	5.9253	4.859	5.8176	6.2961	5.4938	4.4249	5.4063	5.2668	4.7463	5.7829	6.6143	5.2048	4.4757	5.6459	6.6793	5.3837	6.0043	5.9695	6.2089	5.6823	5.4259	5.8863	5.126	4.3118	5.6817	6.975
PF3D7_1433400.1	PF3D7_1433400.1;271	271	6.6961	4.6792	5.0144	5.9103	4.8948	3.4019	4.1946	3.8237	4.2638	5.9941	4.9584	4.3896	4.2334	5.2426	3.3349	6.0575	5.6665	4.591	5.0383	6.1096	5.9973	5.5829	5.4423	5.1436	5.9864	4.7355	4.3854	5.6223	6.3167	5.1181	5.7669	4.0072	5.2887	6.3293	4.3284	4.9425	4.1408	6.0137	4.1835	4.6135	4.9986	4.4202	5.407	4.4121	4.8822	4.3226	6.9893	5.1375	5.0103	4.9722	5.5558	4.269	4.2055	6.6678	5.5635	4.7458	4.5826	6.2785	5.4192	4.842	6.0667	6.4898	5.2292	6.689	4.5367	4.641	5.1367	4.6792	6.6762	5.4063	4.0695	5.5518	6.0555	5.4283	4.7398	6.2698	6.3628	5.4118	5.1815	4.723	4.6276	4.8768	5.6665	5.9502
PF3D7_1433400.1	PF3D7_1433400.1;272	272	5.4135	5.4195	4.5509	4.8237	5.0369	4.5771	6.0652	5.1073	5.1787	6.0356	5.2615	6.0016	5.8637	4.1747	4.7835	4.9681	6.1012	4.3568	5.6138	6.5575	6.2527	4.7871	5.4476	5.3909	4.4074	4.7719	4.9621	5.3663	6.2703	5.9572	5.6651	3.3785	6.1385	3.706	5.8321	4.5348	4.3154	5.6676	5.6579	5.779	3.5717	4.6938	5.704	5.591	3.9946	4.5801	6.7764	6.696	11.3028	4.95	5.3345	5.2972	3.6915	6.0736	5.7576	4.4403	5.6702	6.9376	6.0308	4.9383	6.4007	5.6579	5.1579	5.2679	5.3291	4.8987	5.4568	5.079	6.6179	5.6968	5.2284	5.4009	6.3579	5.5561	4.943	6.3647	6.0624	5.9885	5.433	4.6736	5.9962	5.8435	5.432	7.0033
PF3D7_1433400.1	PF3D7_1433400.1;273	273	6.3007	5.7214	4.7192	4.7257	4.6479	5.6459	5.029	3.8768	5.1445	5.3909	5.2357	4.9612	4.855	4.1375	4.2095	4.2319	5.5484	4.4482	5.0535	5.9628	5.9674	5.3625	5.7266	5.7793	5.3151	4.8934	3.5033	5.3523	6.1258	5.4947	6.1315	5.6662	5.0308	5.6764	5.1342	4.6235	4.0866	5.6079	5.2254	5.1934	4.7425	5.5901	4.2906	5.2415	5.2593	4.2608	6.2118	5.2192	2.3363	4.0575	4.6369	4.8728	2.8639	5.6814	6.0942	4.7517	4.6848	5.4998	9.1192	5.2638	5.77	6.3842	3.7549	4.5122	4.477	5.939	4.729	5.6727	5.9759	5.517	5.6302	4.9662	5.4806	8.4846	6.9109	6.0173	6.1169	3.0942	4.6496	5.1771	4.8555	4.4046	5.7955	5.7944
PF3D7_1433400.1	PF3D7_1433400.1;274	274	5.6232	6.2561	5.7118	5.4832	4.6673	3.225	5.5913	3.8074	4.0635	5.057	4.3992000000000004	5.292	4.7629	2.1473	2.9373	4.9593	5.3391	5.4607	4.7442	6.1154	6.9869	4.845	4.557	5.673	5.2453	4.3916	3.9059	4.5116	6.2996	5.6261	5.1554	3.2327	4.7835	5.1035	5.3147	4.6519	5.5913	5.1759	5.7493	5.5629	5.2016	4.9805	5.2012	4.9174	4.3363	4.3089	6.6809	7.4894	4.516	5.0228	4.7065	5.7674	3.6542	6.1361	4.3384	4.9977	5.5913	5.7285	4.4033	4.8585	5.7785	5.5804	4.9514	5.1391	5.2016	4.6023	4.9919	4.0575	5.9882	5.4525	4.5558	6.189	5.9074	3.3462	6.1098	5.4938	5.7602	5.4293	5.3452	5.367	5.029	4.8625	5.5416	6.1566
PF3D7_1433400.1	PF3D7_1433400.1;275	275	6.4599	5.1619	5.8615	4.2095	4.2898	4.2525	4.9035	4.2517	3.0635	5.2323	4.8768	5.4229	4.7861	5.7142	5.0613	5.537	4.5478	3.7312	2.4141	6.1227	5.6645	4.6346	4.9537	5.6651	4.8968	3.5789	2.9946	3.6679	5.4107	6.0821	5.8133	4.5644	6.0753	4.9709	4.7153	4.4983	4.9891	4.7334	5.7407	4	5.465	3.4101	5.9317	4.9841	0.9561	5.4148	5.7931	5.5692	4.26	5.2137	4.3743	5.3381	5.4611	6.2785	5.769	3.6041	5.0396	5.7279	5.4886	5.3092	5.9718	6.0917	5.4731	4.9732	4.7268	5.9134	4.6932	5.3302	6.2061	4.5454	3.0036	4.917	5.5835	4.9355	5.3999	6.044	6.5794	5.4848	5.9028	4.9369	5.263	3.384	5.0009	6.5512
PF3D7_1433400.1	PF3D7_1433400.1;276	276	6.8921	4.8723	5.6436	5.204	4.0925	5.1379	5.1522	5.2566	4.4575	6.407	5.0972	4.1643	4.4496	4.8615	5.0527	5.1048	5.3723	4.254	4.6005	5.9307	5.5963	5.3377	5.8743	5.3056	5.7339	5.0734	4.2102	5.5081	6.5833	5.7666	5.7934	5.591	5.4141	5.1202	4.6679	3.2172	5.436	5.5996	5.6496	4.7208	4.0592	3.9279	5.3858	4.7252	5.3639	4.8505	6.3065	5.4029	3.9059	4.7355	5.0553	4.9001	3.2735	5.7255	4.5129	5.2902	6.1524	5.7325	4.627	5.2215	5.7947	5.6433	5.3262	5.1739	4.934	5.6758	5.8829	5.5835	6.3602	4.5868	4.2365	5.568	4.5951	5.2346	5.4353	7.3054	6.2477	5.4084	5.347	4.1235	5.3847	5.1301	5.6511	6.9377
PF3D7_1433400.1	PF3D7_1433400.1;277	277	5.9404	5.382	5.5342	6.8535	5.0828	5.0431	5.0206	4.2884	3.858	6.0575	5.9656	5.753	4.6462	4.2861	3.969	5.3858	5.114	4.281	5.3565	5.337	6.9189	4.6005	5.4336	6.2489	5.561	5.9558	6.1597	5.0841	6.4983	5.3366	5.9006	4.4575	6.0376	5.5379	5.6585	3.189	5.4851	4.9083	5.4617000000000004	4.9079	4.0781	5.9725	4.9602	5.1102	5.2199	5.1131	5.756	6.2902	4.8535	4.511	4.7533	5.0435	4.6496	5.8856	5.5091	4.516	4.9093	5.7425	5.0286	4.5497	5.4656	6.0702	5.8192	4.6159	5.4459	6.316	5.1819	5.1719	6.578	5.2672	4.9189	5.9537	4.3198	4.14	5.4591	6.1904	6.3735	5.1289	5.5173	5.6413	6.6132	5.0938	5.5317	6.0663
PF3D7_1433400.1	PF3D7_1433400.1;278	278	6.2574	5.1711	5.6153	5.5586	4.8344	5.7065	3.9212	5.3903	2.8032	6.0551	5.7279	4.6112	5.0913	4.347	3.5185	5.5002	5.1502	4.8359	4.337	6.4955	5.0241	5.2802	4.846	5.3406	4.4751	4.8166	3.9231	5.6985	6.5	5.6032	4.6803	3.5211	6.1514	5.382	3.8063	4.0295	4.2449	5.6352	4.8787	6.1073	5.1875	4.6954	5.6436	3.4816	5.0712	4.3477	5.9837	5.6993	4.6764	4.067	5.3712	5.0691	4.3341	5.4016	5.7973	4.5392	5.0798	6.1131	4.9241	5.04	5.4453	6.0356	4.8758	5.4026	6.2519	5.2199	5.09	4.2494	5.7892	5.862	4.9069	6.0201	5.2865	5.6238	5.5753	5.7301	5.9425	5.2608	5.8679	5.6778	9.4007	3.9635	5.545	5.8151
PF3D7_1433400.1	PF3D7_1433400.1;279	279	5.4935	5.0652	4.6247	4.995	2.943	5.3764	5.4812	5.23	3.98	6.3036	5.477	2.9336	5.3494	4.157	5.0785	5.3089	5.7317	4.0488	5.5838	5.8532	5.8846	4.6323	4.6747	5.2795	4.9045	3.9745	4.3277	5.435	5.2475	3.3377	5.6668	4.4336	5.1227	5.7795	4.6927	4.3896	4.7241	5.4353	5.8019	4.5705	4.0626	5.4812	3.7027	4.5373	4.849	2.6462	5.9623	5.6622	4.5741	5.1027	6.0762	4.6444	3.8943	5.8851	4.7159	4.641	5.5509	5.9402	5.5829	4.3771	5.2141	5.966	3.5874	4.4296	3.9873	5.0909	5.9738	4.8565	6.1114	5.1465	4.4535	5.0579	5.3201	5.0721	5.6571	5.8807	6.5284	5.1396	4.9699	4.7153	6.2996	4.9612	4.8465	7.1517
PF3D7_1433400.1	PF3D7_1433400.1;280	280	6.1558	5.0268	5.6097	5.1538	4.0144	4.497	5.1683	3.1094	3.3632	5.9141	5.8035	4.8753	5.6622	0	2.5084	4.3455	5.4333	4.254	5.898	5.4396	4.9284	4.6781	5.8649	4.9759	5.667	1.7824	4.4463	5.3771	5.6103	5.9062	5.7374	4.5242000000000004	5.405	5.1631	4.6462	4.3875	2.8639	3.0892	5.1663	3.2884	4.4249	4.7777	4.6713	3.8125	5.464	3.0233	4.8074	6.8447	4.8248	4.3038	4.2087	5.9605	2.9011	5.2227	5.437	5.3089	4.0259	6.1735	5.7452	4.9141	4.7608	5.4735	5.6002	5.5444	5.2071	4.6882	3.7517	5.4774	5.4097	4.9126	3.6927	5.2036	5.7241	4.5759	5.814	4.3074	6.3539	5.8565	6.3894	5.2456	5.4803	3.0374	5.8102	4.275
PF3D7_1433400.1	PF3D7_1433400.1;281	281	5.9181	5.1326	5.6447	4.5741	7.5006	4.861	4.9317	3.6949	1.8797	5.0094	5.0325	3.7312	5.0144	1.8319	4.2653	5.1346	4.7772	1.3448	4.6415	4.1514	5.1819	4.0409	3.9355	5.2475	4.3262	3.4155	3.4906	4.5192	5.0592	6.0166	4.2758	2.5898	5.0286	3.7761	4.3985	2.6893	3.9542	4.6188	5.1485	3.9846	3.6848	4.9977	4.5521	3.6668	2.8836	4.9045	5.5011	4.6915	4.5589	4.4263	6.2034	4.5373	3.5789	4.7104	4.9449	4.511	4.3067	5.3345	4.6599	5.0522	4.3154	4.0807	5.0492	4.7506	3.0942	5.1799	4.106	5.2589	3.3951	4.4189	3.9598	4.9495	5.0135	5.2373	5.3381	4.5699	5.3854	4.963	5.8027	2.5993	5.4121	4.6206	3.645	3.8349
PF3D7_1433400.1	PF3D7_1433400.1;282	282	5.9923	4.9759	5.2384	5.0117	3.856	3.516	5.1623	4.9639	4.5993	5.6868	4.8379	4.7897	5.0518	0.6041	3.7038	5.7735	5.6536	3.3205	5.0201	4.9977	4.1538	5.0483	5.1305	4.1043	5.5644	3.3234	6.08	4.504	4.0548	4.9241	6.308	5.033	4.5747	4.6159	5.144	4.4957	4.8465	4.7908	5.8597	3.4854	4.6582	4.6949	5.3899	4.6876	3.0841	5.2024	5.067	5.5503	4.2802	4.3896	5.7495	4.0738	4.047	5.1252	5.5043	4.1715	4.588	5.6628	4.9491	3.7181	5.6279	5.2311	4.9782	5.3501	4.0461	5.1114	5.0228	6.2702	4.6702	5.438	5.2521	4.6375	5.9679	4.6235	5.2365	5.7952	6.3498	4.2884	5.917	5.7107	5.1322	4.7175	5.235	3.9653
PF3D7_1433400.1	PF3D7_1433400.1;283	283	5.3427	5.8296	4.903	5.7396	3.2048	4.3723	5.2327	4.9074	3.1027	5.5037	5.1894	3.5886	4.3806	3.101	4.7501	5.5068	4.917	4.0976	2.5261	4.4449	4.742	4.025	4.8654	5.0858	4.9896	3.4195	5.8442	4.9054	5.3245	5.3078	5.4396	4.153	5.128	5.0325	4.8237	4.266	4.4899	5.72	3.5298	4.5957	4.6758	4.6462	5.3107	4.4673	4.9754	3.3882	4.7175	4.7576	4.0772	4.7225	5.5999	5.1767	3.3854	5.732	5.142	3.957	5.5625	5.0255	5.0461	4.0286	4.812	5.1731	5.1081	5.4621	4.7787	4.9593	4.6041	4.8273	4.9672	5.0913	4.054	5.3323	6.0264	5.151	5.0387	5.5144	6.1208	4.439	5.6574	4.7934	5.2296	3.9514	4.3277	3.9373
PF3D7_1433400.1	PF3D7_1433400.1;284	284	5.8718	5.0179	4.6966	4.5916	2.8953	4.0152	5.1807	3.189	2.278	4.8156	4.9449	3.3868	5.1687	2.852	4.2765	5.013	5.3352	2.1763	4.6473	5.6485	4.812	4.511	4.7782	4.9103	5.5239	5.1867	4.0993	5.3509	4.9369	5.1663	3.8012	4.5771	3.8115	4.7328	5.1094	2.4803	4.4867	4.0644	5.4456	4.0081	3.9727	4.853	5.193	4.1235	4.7032	4.0045	3.4906	4.3978	4.0824	3.4222	4.9846	4.6076	3.843	5.0845	4.5625	4.6786	4.7415	3.4209	4.3604	4.263	4.9575	5.2227	5.7735	4.7751	4.0072	5.1514	3.0925	4.7618	5.1272	3.5008	4.591	4.8354	5.3847	5.1152	5.3837	5.2411	6.5026	4.5747	5.5862	4.4376	5.2016	2.9782	4.306	4.2203
PF3D7_1433400.1	PF3D7_1433400.1;285	285	5.439	6.2445	4.8669	4.7996	3.4209	3.585	5.7929	5.2551	2.7312	5.1355	5.0845	4.4489	5.2769	2.384	3.9477	5.337	5.0518	4.6513	4.4269	4.2972	6.1875	5.5226	4.7153	4.2016	5.0475	3.3868	5.8652	4.7996	4.8649	4.3695	5.9644	2.5945	5.1379	5.1914	4.4634	4.3547	4.2311	5.0858	5.4229	4.591	4.4107	5.6645	5.0339	3.6645	5.4353	4.4343	4.8324	4.3785	4.464	4.5934	5.0352	5.7098	5.0514	5.2653	4.8822	5.0587	4.9293	5.5765	5.5116	5.7466	5.6138	5.4158	5.2456	4.2196	5.8377	5.1711	4.2133	4.2928	5.0224	5.3827	2.5898	3.4738	4.7714	5.3445	4.4712	5.2998	6.5919	4.7522	6.0117	5.2675	3.9467	7.2309	4.9054	5.568
PF3D7_1433400.1	PF3D7_1433400.1;286	286	5.0161	4.5963	4.5317	4.9392	2.6299	1.585	4.0488	4.6058	2.3448	4.4502	4.3688	4.847	4.6299	2.8339	4.8773	5.6668	5.3118	2.9298	4.3498	4.5934	5.1014	5.1534	4.1481	5.0592	4.916	4.585	2.9928	4.1359	5.2525	6.2288	4.7279	4.0841	4.2095	5.489	4.9914	4.5668	4.0383	4.4594	5.1587	4.8217	3.5741	4.2832	4.7903	3.6927	5.0369	5.6194	4.7197	4.6679	4.7192	5.1759	4.441	5.0862	3.4699	4.7087	4.3363	5.1791	4.7793	4.9598	5.9805	5.6261	5.383	5.2634	4.9681	2.9598	4.7803	5.9021	4.5874	4.729	4.1969	5.0527	5.5515	5.2928	5.0657	3.6915	4.204	4.1449	5.5345	4.6876	6.3413	5.5373	5.0548	4.1851	6.844	4.935
PF3D7_1433400.1	PF3D7_1433400.1;287	287	5.4373	5.2529	5.8728	4.565	3.4087	4.6747	5.09	2.7049	2.189	5.6576	4.5122	2.969	4.9141	0.2388	4.1235	5.1898	4.6798	3.857	5.314	4.0841	4.7257	3.9011	4.7153	3.9709	4.5342	2.8197	4.4026	4.6707	4.7142	5.878	5.1691	3.4033	4.7719	4.5497	4.5027	3.6147	5.3964	4.5957	5.2802	5.0418	4.3903	4.7257	5.1218	3.7677	3.6747	4.6147	2.7698	5.2931	4.4436	4.6433	4.135	5.2449	3.2234	4.4276	4.6904	4.5595	4.8841	5.3298	5.0317	4.8048	4.8074	5.4604	4.6882	4.7511	3.7015	4.9146	4.7115	5.887	5.6424	4.2411	4.4005	4.6668	4.5097	5.0312	4.6433	4.8565	5.3406	4.14	5.9131	4.6305	4.9491	5.1942	4.4673	3.9644
PF3D7_1433400.1	PF3D7_1433400.1;288	288	5.5217	5.4992	6.2447	4.8349	3.1811	4.6323	4.8354	4.5261	3.4607	4.6803	5.4799	4.62	4.7142	0	4.3561	4.8278	4.925	1.257	4.7082	5.5717	5.5601	4.1408	3.8379	3.516	5.3909	3.8319	5.0712	4.3757	5.5062	5.3674	4.3978	3.6229	4.106	4.8649	4.8043	4.1085	4.5963	4.2365	4.585	3.3896	3.8972	4.9649	5.3913	2.6462	5.0405	5.047	4.6685	5.5463	4.8679	4.1235	5.6369	4.849	2.7377	4.3971	5.431	4.6893	4.2839	4.5342	5.4195	6.2374	5.3709	4.0618	4.4983	4.9345	4.2861	4.7629	4.7787	5.1481	5.1375	4.2965	4.8861	5.3245	3.5838	4.7819	5.3477	5.3154	7.0009	3.7687	5.3459	4.4323	4.4581	4.3313	3.9607	3.6299
PF3D7_1433400.1	PF3D7_1433400.1;289	289	5.779	5.1069	4.6719	4.126	3.1715	4.0522	5.3118	4.7687	2.8074	5.8743	5.0343	2.8115	4.5435	3.1227	2.98	4.0027	4.516	3.0704	4.5286	4.9593	4.9359	4.0951	5.1052	5.8809	5.3427	4.1675	5.0144	3.2188	4.9083	5.4944	5.7279	4.5217	3.6713	5.7236	3.9402	4.7939	5.0312	4.7517	4.7197	4.0678	3.4343	3.8807	4.8125	4.9533	4.2494	5.9112	5.2184	5.1453	4.5729	4.7939	4.4653	4.3462	4.3038	4.6786	4.9991	5.1432	3.9946	5.4861	6.1475	4.9141	4.8278	5.0224	4.9773	4.4046	4.7687	5.6076	3.6938	4.7214	4.7698	4.4155	3.3937	4.594	6.2223	5.0682	5.1751	4.6076	6.6342	5.1014	6.364	5.1014	4.9846	4.4033	3.9891	4.9126
PF3D7_1433400.1	PF3D7_1433400.1;290	290	5.8634	5.1247	5.4489	4.0036	3.9855	5.3768	5.4104	2.1144	2.4276	5.9437	4.6129	4.774	4.7388	0.3896	3.1094	5.3837	4.5472	0.6781	5.4683	5.9486	6.6551	4.6496	3.4289	4.7975	5.4735	4.3241	5.076	5.0391	5.3509	6.0883	5.057	2.7634	4.853	5.4676	5.1863	4.7268	4.0018	3.853	5.3198	3.1635	3.7474	5.7769	4.627	4.4515	4.6017	2.1408	4.9383	4.5254	3.1875	4.9649	4.3067	5.467	3.1506	5.4883	4.1977	4.6294	4.1731	5.4443	6.04	5.3363	5.0014	4.2675	4.5583	4.3792	4.047	4.9463	4.1906	4.3757	5.0858	3.06	2.8339	5.3827	5.6047	5.2917	5.4899	5.6384	6.0691	4.9035	5.9699	4.3498	4.5717	3.856	3.3533	4.6993
PF3D7_1433400.1	PF3D7_1433400.1;291	291	5.5531	5.1763	4.2095	5.1562	3.9136	3.6147	5.8696	4.0303	4.1747	5.1493	5.6957	4.4575	5.5786	2.9672	3.5472	5.9091	4.2913	2.373	4.7576	4.5078	4.9026	4.0557	4.0807	4.723	5.193	3.7323	4.263	3.2388	4.6369	5.6488	5.0836	4.6536	4.6467	5.0561	4.852	5.599	3.3089	4.8227	4.4816	3.9598	3.854	5.0836	5.1587	4.121	4.4588	5.2036	5.0997	6.3933	3.842	4.7955	4.9331	5.2525	3.1683	5.2954	4.7355	4.7474	5.5441	4.9208	4.9745	4.1953	5.2102	6.5035	5.2746	5.021	4.6141	4.3183	4.2502	5.1027	5.0422	4.975	3.8349	4.8207	3.0976	5.0626	5.8505	5.4848	5.9357	5.2327	5.9688	5.5141	3.7698	2.4568	5.6392	5.6536
PF3D7_1433400.1	PF3D7_1433400.1;292	292	4.7554	5.6118	4.4731	5.4436	3.3813	4.6485	5.0501	4.6363	0.5261	4.6456	4.5267	3.9819	5.0802	2.3618	2.4249	5.2269	4.7474	4.1635	5.5792	4.8679	4.8268	5.1627	4.6943	5.7203	5.3172	3.9727	5.6232	4.3219	4.3356	5.7597	5.4502	4.888	5.347	5.4057	5.2012	6.2487	4.6814	4.2227	5.0475	4.3277	4.9293	3.9241	5.6328	4.347	4.8435	4.4835	4.9937	4.4039	4.99	4.6106	3.9439	4.8846	3.3519	5.2192	5.4236	3.0824	5.2456	5.774	5.2095	4.4101	5.3147	5.23	5.7557	4.7015	4.5072	5.7895	4.8379	5.4256	5.4828	4.6971	4.6421	4.9317	5.4222	5.5466	5.2315	4.3667	5.2795	5.1791	5.005	5.9067	4.3992000000000004	3.8679	5.4757	5.0018
PF3D7_1433400.1	PF3D7_1433400.1;293	293	5.8953	4.1408	5.0708	4.5091	4.0054	3.9819	4.5317	4.2157	2.7866	5.193	5.2334	4.3306	4.5503	2.5211	4.7004	4.8992000000000004	4.3639	4.1691	5.4273	5.0695	7.7322	4.5033	5.328	4.8197	5.4386	4.033	7.6951	4.4019	4.193	4.8435	5.7409	3.3799	5.0286	4.7533	4.9621	7.8269	4.0592	4.6076	5.6622	4.6404	3.2032	5.3147	5.5201	4.8728	4.843	4.7208	4.5904	5.4192	5.5329	5.55	4.4283	4.5447	3.3951	5.478	4.857	4.204	4.332	5.013	5.6453	5.0913	5.025	6.0706	4.7334	4.6159	2.9107	5.2399	5.3726	4.0644	5.4383	3.4502	4.017	4.2464	4.4627	5.2494	5.0347	5.1477	5.1387	4.6803	4.8963	4.5662	4.4989	4.0365	5.3341	4.5789
PF3D7_1433400.1	PF3D7_1433400.1;294	294	5.0295	5.0413	4.6999	5.2106	4.7576	4.4796	5.0023	4.4522	4.1367	6.2317	3.6508	5.0014	5.0161	2.6668	4.5534	4.6253	4.9887	5.1735	5.4893	5.5583	5.8197	5.1651	5.3309	5.6085	5.111	4.3363	10.8841	4.5644	4.7724	6.3749	6.0308	4.1473	4.7479	6.0817	5.4705	10.77	4.5922	3.7887	4.9819	4.3526	4.3118	4.7565	5.0224	3.9773	4.7592	4.9928	4.6276	6.0896	4.4653	4.7268	5.0032	5.1239	4.4502	5.1432	5.4656	4.366	4.7692	5.2839	5.8676	4.9355	4.8654	6.0841	5.3579	5.2437	5.9639	5.8482	5.407	4.6803	4.4195	4.8384	3.7761	4.408	4.6999	5.4883	5.3277	5.0879	6.4671	5.2311	5.8892	5.1715	5.3674	4.3827	4.7923	5.2292
PF3D7_1433400.1	PF3D7_1433400.1;295	295	6.4975	5.4012	5.2824	5.3988	4.0951	8.1113	4.796	4.2063	3.4816	5.6355	8.5931	5.0081	5.2998	2.7225	7.5041	5.4396	5.5777	5.6323	4.2638	5.5478	7.6049	5.1851	5.0896	5.1206	5.9269	5.1522	13.0822	5.431	6.1898	7.9245	5.7051	4.1375	4.8758	4.9406	4.554	12.9049	4.1993	3.8679	5.4107	4.2787	3.8022	5.4731	6.2315	6.7703	4.9814	4.6112	4.8644	4.2675	4.6159	7.43	5.1835	5.6355	4.7661	5.7206	5.4366	3.8982	4.3147	5.328	6.794	5.7721	6.23	5.7903	5.9614	5.95	5.5097	5.8834	6.4643	5.3681	6.0101	4.9312	4.7955	5.1461	6.2628	5.9832	5.9212	6.7712	6.1878	5.9752	6.2606	6.0378	5.0527	4.6427	5.7216	6.5795
PF3D7_1433400.1	PF3D7_1433400.1;296	296	6.4609	6.1801	5.7658	5.6554	4.3313	9.1871	6.7462	6.1577	5.4152	6.8459	9.0195	5.6436	5.3491	4.1977	7.7276	5.6079	5.189	9.5759	5.6533	6.574	10.0938	5.5018	5.8181	5.3223	8.9615	4.9644	13.0029	5.5376	6.9668	10.0418	6.1221	5.0777	6.6061	9.8101	4.8822	12.8112	3.5398	5.1502	7.4565	5.4893	5.0444	11.7946	5.9376	5.2593	6.3584	5.852	6.3034	5.2445	5.1639	7.4202	5.2664	7.2904	6.2353	5.9095	7.3522	4.6088	4.6519	5.1127	7.4583	5.5708	5.1506	6.6541	6.3939	6.0477	5.8301	5.6943	5.2437	6.253	7.4961	5.9481	5.6988	5.073	6.5729	7.772	5.6893	6.2374	6.5463	6.8418	6.8605	6.3413	4.5759	5.2327	7.325	7.6651
PF3D7_1433400.1	PF3D7_1433400.1;297	297	6.7939	6.464	5.3851	6.7225	4.9754	8.8199	7.6403	5.6223	5.5732	7.8141	8.521	5.1449	5.5113	5.9998	7.4066	7.1108	5.844	7.3603	5.2048	6.8631	5.9775	5.3381	5.4189	7.8162	8.8428	5.407	12.5073	5.2307	7.4503	6.2791	5.1699	4.5674	10.6779	9.4217	5.7753	11.6983	4.8374	4.8987	7.6112	5.1318	5.0548	14.1175	5.6372	5.3129	6.3623	5.6954	5.9383	9.2728	4.2234	8.0366	5.8924	6.8363	5.7401	6.6088	5.594	4.9864	4.5466	5.8263	9.3879	4.9764	6.3975	8.9078	6.0637	5.6311	6.1957	5.9418	5.6724	6.4992	7.6977	6.0268	6.2313	5.3027	8.028	9.1986	6.1119	6.2985	8.3462	7.1319	6.9	6.4451	5.1878	5.1506	7.0142	7.5374
PF3D7_1433400.1	PF3D7_1433400.1;298	298	7.9339	7.4386	6.0993	8.2003	6.1301	10.1674	9.6907	7.1564	6.9395	8.0319	8.335	8.2879	8.5424	6.8374	10.1787	9.142	8.9139	10.9753	5.1465	8.603	10.0272	5.6834	4.995	11.2043	9.9805	5.6138	9.0032	6.9698	8.2274	9.6276	7.1453	4.7692	13.2769	9.783	5.6126	9.0081	6.0949	7.2702	8.9373	7.1386	5.1566	14.4297	7.1121	7.5093	7.9964	7.5474	6.9042	9.4711	4.9519	8.6095	6.4378	10.1204	7.2265	8.2616	9.5686	6.1564	4.9279	7.5182	10.2409	7.8291	7.0414	8.9353	10.6949	7.3885	7.1729	6.6737	5.8076	7.1676	7.9522	9.0797	6.8631	5.4963	8.4961	9.9573	8.1509	7.0744	9.3932	8.9066	8.3983	8.4295	7.3953	5.8629	8.668	8.5049
PF3D7_1433400.1	PF3D7_1433400.1;299	299	10.1368	9.0128	6.3674	8.3838	7.9234	11.324	10.0155	8.8999	8.6754	9.8322	6.8837	9.3533	8.5052	8.5715	10.7692	9.6275	10.1185	13.1316	5.4067	9.9176	10.5519	9.2835	6.6755	11.3912	9.8919	5.0193	11.0077	6.832	9.3407	11.1108	10.9513	6.6753	13.4969	10.0687	5.3219	11.5361	7.0759	8.1691	9.0948	8.9833	9.1338	13.6518	8.6566	9.0488	10.1613	7.1257	7.2472	9.2408	5.7764	9.768	6.762	11.144	8.7632	8.6691	10.1746	6.9255	6.132	9.6998	10.2223	9.1003	6.2739	9.5833	9.7248	8.9343	8.3489	8.0483	6.7075	9.8852	10.0447	9.9171	6.9879	8.7228	10.9269	10.1401	9.0188	6.5691	10.3758	9.2302	9.2904	9.4735	8.2912	6.6135	10.5208	8.7834
PF3D7_1433400.1	PF3D7_1433400.1;300	300	9.5398	8.4728	5.7145	7.6824	7.408	10.8977	9.5063	8.5171	7.386	9.2214	6.42	8.3321	7.0434	8.2112	10.2506	9.0251	8.5143	12.2924	6.3809	8.6705	9.5927	9.1675	5.8349	10.1763	8.8316	5.4604	10.0388	6.8376	8.4508	10.1445	10.2429	6.4045	12.9198	9.4247	4.696	6.9431	6.1204	7.0191	9.3699	8.9229	6.2946	12.9518	8.1085	9.0371	8.8685	6.7206	7.159	8.8498	5.057	9.9723	6.7386	11.4648	9.8452	8.6172	8.3431	7.028	5.5463	11.0407	9.4656	9.654	5.8004	7.8012	8.8825	6.879	7.0808	7.924	5.3273	8.9455	8.7595	8.2999	7.268	7.5951	10.7911	8.6131	9.0366	5.2361	9.0555	9.2078	8.6001	7.1906	8.1487	6.4444	9.2708	8.2238
PF3D7_1433400.1	PF3D7_1433400.1;301	301	10.8448	8.7754	6.9391	9.0296	8.5647	11.7173	9.9175	9.3149	8.9556	10.4764	8.4833	10.7225	8.7303	9.3043	11.055	10.6582	10.0756	13.1079	5.6366	9.9354	11.069	9.9926	7.5891	11.3508	10.0781	5.582	11.2245	6.9823	9.8076	11.6409	11.5746	7.7367	12.8977	10.4787	6.2664	11.3162	7.6616	8.6244	10.3456	8.6119	6.6565	13.5473	9.8184	9.8929	10.0437	7.8694	7.5526	10.4194	5.8025	10.492	7.6118	12.6803	9.5265	9.511	10.7957	7.2771	6.8181	11.2839	10.1871	9.9204	6.1416	9.9911	9.6163	8.1229	9.0948	9.0942	6.9465	9.6592	10.1059	9.1783	8.1716	9.357	11.7202	10.3358	9.5636	7.1463	10.8899	9.0315	9.2056	9.802	8.8949	7.7667	10.4829	9.0783
PF3D7_1433400.1	PF3D7_1433400.1;302	302	11.1055	8.4762	7.3855	9.0838	8.9898	12.5073	10.6359	11.2466	9.3947	11.2312	8.3451	11.4017	9.0138	9.1108	11.7964	10.4475	11.7716	13.7058	6.9677	10.9377	11.4565	10.7276	7.4997	11.8694	10.1609	6.1432	11.7348	7.4962	10.6325	11.3472	12.0658	7.4057	13.449	10.8031	6.1896	12.5158	7.9862	9.6789	10.7056	8.5339	9.2217	14.3107	10.3395	10.0073	10.8703	8.1043	8.9955	10.7088	5.5534	10.2797	7.6513	12.5286	9.0252	9.3684	10.925	7.9477	7.3349	11.3571	10.5427	9.944	6.9805	10.7955	11.5407	8.5728	9.3705	8.9695	7.5239	10.4334	11.0626	10.0147	8.3848	9.4163	12.0576	10.8116	9.5726	7.9511	11.5499	9.6674	9.7579	10.0957	9.2863	8.5104	11.0147	9.9709
PF3D7_1433400.1	PF3D7_1433400.1;303	303	11.2136	9.2124	7.4411	9.5008	9.5029	13.2277	10.1206	9.9976	9.6171	11.1728	9.1773	11.9374	9.1954	10.1009	12.3528	11.6726	10.9684	13.181	6.7338	10.6693	12.1249	11.6032	6.751	11.9287	10.6187	6.0283	11.409	7.0915	10.5797	12.2346	12.8513	7.6409	14.2851	10.9816	7.6602	9.8408	8.3924	9.2845	11.3518	8.9068	7.4581	14.3389	10.8814	9.831	10.5449	8.4709	8.2974	11.0148	5.4453	10.7659	8.0398	12.9943	8.7878	9.3764	10.8439	7.9736	6.9024	12.0497	10.7238	9.9597	7.155	10.9362	10.8722	8.4181	8.4691	9.9204	7.1727	10.5171	11.0939	10.6822	7.9264	9.6048	12.7864	10.9486	9.7	7.6363	11.2558	9.864	9.2453	9.6392	10.5031	8.0559	10.875	10.8944
PF3D7_1433400.1	PF3D7_1433400.1;304	304	11.1013	9.1918	8.0764	9.4107	9.6473	12.7654	10.726	10.1697	10.0129	11.3683	9.0021	11.3635	9.1137	9.3229	12.582	11.7821	10.7108	13.4886	7.5198	10.5771	11.7068	10.8466	8.1683	11.7038	10.2658	6.0561	10.9966	7.1716	10.3431	11.1983	12.3282	7.7994	13.9085	10.8161	6.1635	11.5946	7.5251	8.7799	11.582	8.9241	8.0953	14.5701	10.3124	10.5298	10.6097	8.6832	8.4397	11.3196	6.4391	10.7217	7.9713	12.4884	8.7182	9.8529	11.1721	7.8662	7.2166	10.7686	10.6429	9.8453	7.2564	11.022	10.3453	8.5492	9.3129	7.6536	7.1808	9.6665	11.1539	11.0448	8.0305	9.3344	11.6613	10.8375	9.6859	7.4642	11.4166	10.0884	9.8626	9.9764	8.298	8.2713	10.222	10.5789
PF3D7_1433400.1	PF3D7_1433400.1;305	305	11.0789	9.3442	7.3904	9.9273	8.9004	13.3597	10.7352	9.8992	9.2373	11.3297	9.5335	11.1715	9.8869	9.1791	12.5435	11.9786	10.4493	13.0894	8.2749	10.9145	11.1428	10.8805	8.0938	11.6289	9.9389	5.2388	11.2736	7.841	10.4086	11.5419	12.3271	8.5746	14.3677	11.1471	5.847	10.4697	6.9129	9.3973	11.5852	9.2346	8.2078	14.3934	10.0723	10.8969	10.4515	8.7529	9.3046	11.5239	5.6346	11.36	7.997	12.776	7.9914	10.3685	10.4285	8.4884	6.0553	11.6196	11.062	9.3037	7.0677	11.0203	10.8805	8.4631	10.437	7.9592	7.574	10.1326	10.1039	10.4784	8.1026	9.6468	12.0683	10.9727	8.9823	7.5347	11.3951	9.8668	9.7811	11.1274	8.5121	8.881	10.6158	9.5604
PF3D7_1433400.1	PF3D7_1433400.1;306	306	10.7423	7.8457	8.2712	9.1893	9.3805	12.9183	9.986	10.1259	10.1493	11.0129	8.2989	11.4525	8.6043	9.528	12.0409	10.2648	10.396	12.6022	7.267	10.096	10.9723	10.521	6.9792	10.439	10.6203	5.5732	10.5735	6.9301	9.8958	10.8194	12.296	7.2217	13.6696	11.4061	5.6716	10.4035	5.6305	8.8918	10.912	7.7829	11.1511	14.1958	9.0599	10.2787	10.1025	8.2818	8.2869	10.5215	5.8324	10.4245	7.2159	12.1823	9.0998	9.7695	9.9511	7.6753	5.2585	10.4803	10.3517	8.6661	6.6599	10.2314	10.1816	8.2661	8.7899	7.7118	7.0513	9.5085	10.3076	10.3949	8.1536	8.5623	11.2951	10.4735	8.6387	6.6662	10.9026	9.7644	9.2371	9.5777	8.4025	7.6295	10.3357	10.2056
PF3D7_1433400.1	PF3D7_1433400.1;307	307	9.899	7.165	5.7549	7.5436	6.7613	7.8481	6.9885	9.6507	6.0817	10.7613	5.8565	6.6004	6.985	6.9538	7.3562	6.8388	9.8429	12.7457	5.504	7.7818	8.5635	9.8898	6.7733	8.2886	7.8512	5.2411	11.8843	4.634	7.6997	8.3797	11.2393	4.4744	12.2808	9.0733	3.4712	11.1061	5.151	7.1161	8.4067	5.9167	7.5565	5.3005	7.1621	6.6726	9.063	7.2548	7.6197	7.4485	5.7623	7.1843	5.7038	9.485	6.9621	5.7315	8.8252	5.1493	5.5641	9.3563	6.6178	7.5222	5.88	9.2285	10.1385	6.1146	7.4661	5.7908	7.6956	9.0256	7.8905	9.5281	7.3861	7.8382	10.4799	8.7204	8.8627	5.6218	10.6346	9.5888	7.6118	8.1409	6.781	8.1803	9.8098	7.8181
PF3D7_1433400.1	PF3D7_1433400.1;308	308	8.5116	7.3407	5.6473	6.1276	5.1783	7.8819	6.7142	8.3765	1.4005	8.652	4.4189	5.1214	4.2288	5.3111	7.4384	5.9635	8.6049	8.2101	5.7939	5.8245	7.8861	7.6047	5.4138	7.3096	6.9654	5.2544	10.6361	5.2441	6.605	7.6048	9.3454	4.5236	11.2159	7.7348	5.2817	10.6917	5.7748	5.7698	6.4092	5.7621	5.2972	4.5892	6.7279	5.9575	7.2168	6.3761	6.0802	6.2858	3.3785	6.4816	5.6508	9.2131	6.2561	4.5957	6.5511	4.9491	5.3012	8.0693	6.1813	5.1297	3.706	7.997	9.0744	6.5348	5.7082	5.157	4.9481	9.411	5.8597	7.7147	5.7355	5.8731	9.5102	8.2321	5.1077	5.021	9.0839	8.3987	6.5916	6.7267	5.9973	6.3399	9.9205	6.9654
PF3D7_1433400.1	PF3D7_1433400.1;309	309	5.1675	4.5892	4.6029	5.0378	3.3799	6.8957	5.7186	6.78	2.3103	6.074	5.0365	3.7856	4.9069	2.856	6.4353	4.6473	6.8003	2.9891	4.0522	4.464	5.2968	2.9449	4.7328	5.5148	4.1177	0.8797	5.6129	3.7398	4.4822	5.5801	4.9681	3.5435	5.3226	5.6026	3.9184	5.2048	4.8166	3.0807	5.3082	4.3031	3.3923	3.9212	4.373	5.353	3.4764	4.4482	4.4509	4.3363	3.3045	5.3516	4.4601	6.3217	3.9635	3.8298	5.1123	3.0858	2.85	5.5567	4.7485	5.1156	4.8079	5.3366	6.6315	4.433	3.6668	4.9477	5.2589	8.0782	4.0618	5.68	0.9928	4.585	6.3365	7.4323	4.4899	5.1428	6.1681	6.3677	5.6194	5.3726	4.5129	4.6859	8.9834	5.1404
PF3D7_1433400.1	PF3D7_1433400.1;310	310	5.0579	5.9413	4.9713	4.8232	2.8278	5.4578	5.6823	6.9572	2.7137	5.9274	4.0241	4.5497	5.3016	3.1077	6.5053	5.2196	6.9944	0.6041	4.2434	5.2839	4.4012	3.7027	0.6599	4.2578	4.9312	4.3183	3.4983	4.3554	4.9964	4.2426	4.6673	2.5558	4.3971	3.4195	5.1342	3.9212	4.8861	4.4256	5.3523	3.856	3.7645	4.6639	4.5601	6.1723	3.7845	3.591	5.5714	4.8384	3.7549	4.8575	5.2067	4.5619	4.0277	4.3632	4.4906	4.7766	4.5656	5.61	5.2713	5.1973	4.9425	5.9512	6.8293	5.2902	6.436	4.4548	3.6299	7.7871	4.8664	4.8684	4.1707	2.4957	5.1502	6.0637	4.1554	4.9602	5.6174	5.2506	5.2392	5.437	4.723	5.116	8.0394	4.7944
PF3D7_1433400.1	PF3D7_1433400.1;311	311	5.8329	5.4009	4.2133	3.9855	1.2449	5.7991	5.405	7.7452	4.073	5.6868	5.5478	3.6747	4.8997	0.275	5.3632	5.1318	7.7203	3.7279	3.511	3.5957	5.1189	2.9928	5.6795	4.9477	4.85	1.275	4.8135	3.5692	5.1623	5.3995	4.8135	5.3554	4.1416	3.6358	3.546	1.7485	4.2555	4.0152	4.7479	4.1985	4.3799	4.3736	4.0108	4.6288	5.0409	3.8875	4.6323	4.585	3.2675	4.9303	5.2683	4.5699	1.6415	6.3082	4.135	3.8125	4.6651	5.7189	5.0618	4.6594	5.0418	5.1635	6.6526	4.7623	4.6135	5.0807	6.3007	7.5779	4.0161	4.1851	0.0704	4.479	5.6792	5.2052	5.1056	4.3413	5.3448	4.6938	5.3809	5.3813	4.0976	6.5345	8.7418	4.9402
PF3D7_1433400.1	PF3D7_1433400.1;312	312	5.5046	5.1457	5.1102	4.477	2.2234	4.3477	5.0045	5.3001	1.4168	4.7268	4.5747	4.4535	4.0548	2.384	4.406	4.4764	6.7952	2.6893	3.4995	5.0875	5.0947	3.905	4.4621	4.9791	4.0444	3.8125	3.9672	5.14	4.4515	5.3176	3.3262	5.0175	4.1301	4.5379	1.4699	4.3827	4.3427	4.8032	4.6112	4.3723	4.6188	3.903	3.8063	4.7866	4.6542	1.3561	4.7761	3.5435	5.116	2.8699	4.5304	4.7225	1.9486	5.233	4.1683	4.3785	3.281	5.6053	5.2122	4.7404	4.7803	5.4033	5.6017	5.5993	2.0036	4.8525	4.811	5.7921	5.1081	3.7312	4.4764	4.9098	5.0845	5.047	4.0418	4.4067	5.4731	5.0985	5.3646	4.6781	5.111	5.8785	4.7772	3.9514
PF3D7_1433400.1	PF3D7_1433400.1;313	313	7.2803	6.889	4.8146	5.1942	3.8738	5.044	5.599	7.0291	4.073	7.3114	4.4712	3.9991	5.5954	3.4621	4.4436	5.9481	7.0149	9.9985	3.4343	6.6747	5.6459	5.4419	4.6605	6.5944	5.0883	5.8704	5.2472	3.957	5.749	6.0657	7.6127	4.6305	6.9493	5.6017	5.3903	5.572	6.1894	5.855	6.0261	6.4933	5.7827	5.5472	5.5689	4.8836	9.8462	4.8977	5.0798	5.0738	4.5027	1.1699	6.4438	5.319	6.0753	5.6002	5.1457	5.4333	4.8176	6.3806	5.7565	5.4931	5.0308	6.7447	7.4903	5.2638	6.0119	5.732	7.2744	6.4036	5.153	4.6147	4.6803	4.7871	5.7663	5.7544	5.5367	4.742	7.7932	6.9741	5.9463	6.5062	5.7301	7.5718	6.373	5.4816
PF3D7_1433400.1	PF3D7_1433400.1;314	314	6.6109	5.2063	5.2475	5.2976	4.7109	4.0126	5.4256	5.8605	3.5211	6.4673	5.2449	4.3284	5.6308	5.0365	4.6859	5.7233	5.6716	10.7241	6.0014	5.6076	4.4202	5.704	4.3377	4.7219	5.4919	4.5564	4.0807	6.278	5.4433	7.647	5.9449	3.6358	5.8617	5.4931	4.3118	4.2055	4.5969	5.9172	5.1048	6.1447	4.3992000000000004	5.2939	5.0139	3.6645	6.8347	2.3505	4.5856	5.3331	4.5129	5.6502	4.6954	5.2653	2.8718	5.4532	5.3434	3.9964	4.9639	6.29	5.5901	5.3005	5.5868	5.8802	6.4984	5.4141	5.3523	5.5198	5.1223	5.6185	5.2847	3.855	3.9155	5.3968	6.4568	5.4809	4.8639	5.43	7.3315	6.0845	5.8392	6.719	5.4754	5.36	5.7257	5.0579
PF3D7_1433400.1	PF3D7_1433400.1;315	315	5.8736	5.0947	4.691	5.2215	2.0875	4.1408	4.263	4.3992000000000004	4.4269	5.5948	4.9782	4.0383	2.7908	2.3618	5.0188	4.6519	5.2257	6.8847	3.3785	4.9246	6.4163	5.1534	4.6235	4.0496	5.6594	3.1587	4.8115	4.441	5.1843	5.5298	4.8919	2.6159	5.0544	5.3219	4.2869	1.373	4.5607	4.2525	4.9406	4.393	4.5503	4.2765	4.4989	3.859	5.4529	4.7285	2.5898	4.8048	4.796	5.4588	4.723	2.7268	3.4209	4.1489	4.749	4.9505	3.5957	4.8659	5.4976	2.4983	4.2847	5.4838	5.1387	4.6576	3.8104	5.4185	4.9074	3.7137	4.4356	3.6724	4.6656	5.2196	4.3277	5.2203	4.8639	4.7366	5.9488	4.8339	5.0626	4.327	4.6798	5.3778	5.288	4.04
PF3D7_1433400.1	PF3D7_1433400.1;316	316	5.9921	4.9045	5.3078	5.4202	3.8758	4.8415	4.3778	3.126	3.5521	4.784	5.5323	4.2824	5.3096	1.5705	2.5583	5.4998	4.5717	6.1761	3.5336	5.2876	4.3498	2.2898	3.4594	3.6576	4.4396	2.8339	2.7506	3.3074	3.5135	2.7887	5.408	4.3103	3.9598	4.9873	4.9932	3.7126	2.669	5.1611	4.5801	3.7761	4.3646	3.8359	4.4249	3.848	3.904	4.0286	4.986	5.1465	3.729	4.5373	4.073	3.7581	2.7506	4.7164	4.2623	4.2824	4.9098	5.2931	5.5163	4.6415	5.0175	4.8197	4.3306	4.1135	3.8807	4.8535	5.1094	4.3854	5.0058	4.0798	5.1506	4.4336	4.6753	4.8304	4.1787	4.691	5.5524	3.3716	4.7745	3.3505	5.4019	4.1946	4.935	5.1867
PF3D7_1433400.1	PF3D7_1433400.1;317	317	6.1422	4.4535	5.3448	5.3719	3.7719	4.8694	5.649	4.8344	2.8738	5.7331	3.7761	1.844	3.8339	3.359	2.9279	4.5166	4.9388	7.1329	4.0321	4.969	4.9754	3.86	5.5567	4.073	5.4063	4.3985	4.6982	4.1144	4.7597	5.7684	4.985	2.1538	2.2839	5.1739	4.7798	3.6668	5.0369	5.0317	5.4033	4.111	4.3255	3.4128	5.7732	3.7225	4.3771	2.3161	3.6622	3.9982	4.8151	2.9222	5.314	4.4673	3.3147	5.5942	3.9467	4.4575	4.6439	4.5558	5.1481	3.8248	4.0268	4.8192	4.7404	4.5934	4.797	5.0959	4.3909	4.1683	4.7049	3.2957	4.2327	4.7463	5.2188	6.0682	4.2234	5.7355	6.1733	4.5398	5.9656	5.054	4.2787	4.479	3.8227	4.9584
PF3D7_1433400.1	PF3D7_1433400.1;318	318	6.8116	4.706	5.4925	3.3377	4.5601	4.9644	4.9823	3.9288	3.1522	6.2705	4.7871	3.6323	4.1119	2.5777	4.7581	5.2133	4.6047	6.9342	4.2464	3.5223	4.9505	4.7049	4.9246	3.9551	4.957	3.4594	4.384	5.1465	5.5653	4.7761	5.5267	4.0858	4.1851	5.5072	4.3498	4.431	4.1235	4.1424	5.2165	4.3455	5.3906	4.6724	5.4581	4.9551	5.36	3.7981	4.6696	5.3586	3.266	3.0391	5.717	5.1202	4.7065	4.8826	4.9805	4.9054	4.135	3.9011	5.0466	4.7109	5.5708	6.1869	6.0264	5.0496	4.9284	5.0067	5.5195	4.5656	5.3733	5.6389	4.0968	3.9231	5.0099	5.0072	5.3327	4.903	5.7501	5.5157	6.0915	4.858	4.7565	5.4643	4.2913	5.797
PF3D7_1433400.1	PF3D7_1433400.1;319	319	6.1169	5.5339	4.6212	4.847	2.121	4.7038	5.4899	2.86	1.7312	5.7993	4.4686	4.7506	5.4922	4.0241	3.1554	3.2869	5.2165	5.3761	4.0188	4.228	4.7043	4.9392	4.8699	4.6982	4.5072	3.3291	2.2869	2.7247	5.3712	5.2137	5.3505	3.2675	4.8669	5.3597	4.8022	4.3778	4.6485	5.3416	5.0361	4.4482	4.4249	4.7361	5.6924	4.5014	5.5463	2.5558	4.6387	4.4436	4.8565	4.0356	4.292	4.4809	8.5965	5.5447	5.1767	4.6141	4.6041	5.2464	5.1106	5.3241	5.0152	5.9642	4.9345	4.8304	4.5963	4.7592	4.1747	5.3533	4.6508	4.4456	3.7939	5.4679	4.3533	4.5367	3.6971	4.5656	6.2234	5.2184	5.3561	4.2441	4.6076	4.0488	4.5527	5.4799
PF3D7_1433400.1	PF3D7_1433400.1;320	320	6.3443	4.2095	5.5506	5.0605	4.4189	4.1144	5.3516	4.7021	3.3262	5.5957	4.7782	3.5223	4.5521	2.1077	4.7698	5.1056	4.5129	0.8797	3.5008	4.111	7.8696	4.1546	4.985	4.8982	4.3512	0.7225	3.3604	5.1755	5.3558	5.6162	5.0233	1.3219	5.2475	4.8048	4.4443	4.2464	3.4764	3.4751	4.797	5.0717	4.2854	5.202	4.5141	2.7592	5.4118	4.0985	3.7835	4.7527	3.717	4.8359	5.0509	3.1985	3.9523	5.0942	5.3733	2.5801	4.4019	4.696	5.4243	4.5509	4.4647	5.3579	4.4148	4.7506	4.6999	4.8186	4.9565	4.3519	4.2928	4.7965	4.6053	4.7093	4.3951	5.2698	5.5005	5.0963	5.2001	4.9887	5.3129	2.7027	5.3384	1.8875	4.8718	2.6485
PF3D7_1433400.1	PF3D7_1433400.1;321	321	7.656	4.98	5.1591	4.1489	2.9764	4.5922	4.8248	2.2234	2.9709	8.3329	2.7203	4.1481	5.0781	1.7485	3.846	5.2487	3.8094	3.5497	4.5385	5.1751	5.7004	3.9155	5.4138	4.3519	5.0018	3.3951	4.8037	5.848	4.1218	5.3509	5.4406	3.3937	4.706	4.6023	5.155	3.6622	4.0453	3.5922	5.0139	4.6988	3.8298	3.6392	4.5975	5.1502	7.5261	3.696	4.5892	4.9435	4.5435	3.7918	5.6531	4.5342	4.0063	5.9814	4.4053	4.3103	4.342	5.7743	4.9695	4.2847	4.211	6.0101	4.7608	5.0609	4.0453	4.5385	4.0798	4.4666	4.5198	4.6775	3.2079	3.2063	5.4383	5.2961	5.3151	5.2957	5.8084	4.852	5.4591	4.2196	4.7109	4.278	5.6528	4.6456
PF3D7_1433400.1	PF3D7_1433400.1;322	322	8.7551	5.5951	5.5103	5.0772	5.126	5.3001	5.1787	3.211	0	8.4404	4.3909	1.4436	4.853	2.8797	3.7645	5.0347	3.6053	5.4192	3.9928	5.596	4.6893	4.6177	4.9941	4.2668	5.5329	4.4963	3.6588	4.0426	4.5454	5.3277	5.1218	4.3125	4.2547	4.0152	5.3872	1.3951	4.193	4.4436	5.1957	4.5892	3.2079	5.5777	4.7527	3.6299	7.2192	4.2847	4.6803	5.7991	4.0557	4.1094	4.591	4.757	4	4.888	4.4222	4.2743	5.1144	5.7112	5.238	4.8515	4.2342	5.4598	4.3045	4.5619	4.7944	4.9193	4.5564	5.4232	4.0531	5.1285	3.5765	4.7814	5.5367	5.8012	4.5267	5.0027	5.8921	4.9773	6.3032	4.1715	3.7181	4.2234	5.4502	4.5122
PF3D7_1433400.1	PF3D7_1433400.1;323	323	5.8199	4.1985	5.7018	4.7131	2.3505	4.3074	4.8288	3.2615	1.7949	5.7793	4.406	3.942	4.99	2.6135	4.8349	4.7306	5.36	4.144	4.8694	4.7913	3.99	3.9955	3.9773	4.5987	4.4053	2.3978	3.6633	4.9355	4.6837	5.4683	4.9588	3.2675	4.2487	4.5242000000000004	4.5435	4.0453	3.3799	4.0099	5.2468	3.5072	3.332	4.4396	4.2935	3.2126	3.7677	1.6781	3.5033	4.0126	3.6814	3.851	4.8037	3.5993	4.2802	3.9773	4.6369	5.1643	4.3205	5.5065	4.9537	4.5527	3.857	5.114	4.6147	4.8237	4.7431	4.2479	4.0514	3.7991	3.3771	4.7798	3.6758	4.7692	4.2001	4.1497	3.8094	5.5518	5.625	5.568	4.9923	4.0892	4.7049	3.2464	3.6496	4.4469
PF3D7_1433400.1	PF3D7_1433400.1;324	324	5.5317	5.3352	7.712	4.5229	3.5223	4.054	5.2968	3.4423	3.5945	5.3089	4.3882	4.1449	4.6999	0	4.0063	4.9928	5.1052	3.9782	2.8659	4.1276	5.4845	4.5558	3.9523	4.5491	3.4155	4.5534	4.853	4.6082	5.0772	4.6719	5.3438	2.858	5.0135	4.433	4.8515	4.0188	2.8758	3.7824	3.9653	2.6182	5.1223	2.7247	4.4005	3.0925	4.101	3.4182	4.61	3.3827	4.7856	3.225	3.861	4.9336	1.5656	5.0951	4.477	4.4289	5.1779	4.7241	4.4296	4.963	3.4777	4.1432	4.6999	4.8505	5.0849	5.1489	2.6599	5.0277	4.5267	4.9718	4.4356	4.5286	4.1993	4.757	5.9803	4.5154	5.6778	5.4296	6.2589	4.0721	5.0815	3.101	5.0045	4.7126
PF3D7_1433400.1	PF3D7_1433400.1;325	325	5.2521	4.4019	4.6305	4.6977	1.2928	4.3391	4.1416	4.2832	1.9782	5.6901	2.4195	4.2071	5.2806	2.856	3.6576	5.5868	3.6392	3.4423	3.8288	4.6571	5.5759	4.9388	4.1522	4.106	5.0518	2.6622	2.5033	4.6893	4.4423	4.9373	5.5182	3.4502	4.5367	5.0041	4.9179	1.1506	4.3089	4.2411	4.5868	5.9126	4.6893	5.4634	3.8718	3.437	3.3604	4.238	4.3125	4.3477	4.2653	2.7377	4.0652	4.0849	4.2456	4.4594	5.0862	4.2593	4.6775	4.6171	4.9914	4.2979	4.6053	5.0197	4.3427	4.8217	3.8777	4.5668	4.1843	4.7517	4.2032	4.4899	3.9946	3.9307	5.8565	3.843	4.2456	4.8748	5.8669	4.9035	4.9026	5.1631	3.7761	4.0374	3.497	5.0246
PF3D7_1433400.1	PF3D7_1433400.1;326	326	5.4832	3.3505	4.8654	4.3427	3.254	4.6433	5.2192	2.4222	3.441	3.6264	2.516	2.5484	4.9653	2.0144	3.8875	4.7043	4.8545	2.4568	5.2304	4.2832	4.8475	3.5957	4.9914	3.7203	5.4857	3.1827	4.3248	3.6576	5.3201	5.2016	4.0453	3.1985	4.2479	4.6531	5.1799	3.4087	3.6554	4.3916	5.0206	3.8125	2.6713	4.6294	4.7344	3.516	4.6848	3.6982	3.0566	4.0917	4.915	3.1763	4.1771	4.5298	4.1779	5.4152	4.2608	4.4796	3.4555	5.4598	4.8977	1.9819	4.4931	4.842	3.2854	4.9759	3.319	5.0687	4.3597	3.849	3.1127	5.3089	4.337	3.3016	4.4356	4.5261	3.943	4.4653	5.9177	4.8836	5.0836	4.3882	4.5336	3.4396	3.3089	2.266
PF3D7_1433400.1	PF3D7_1433400.1;327	327	5.5046	5.3764	4.2585	4.6582	3.853	3.1811	4.9796	3.6358	1.269	5.0277	4.8802	4.0409	4.0934	4.5668	3.0976	5.0661	4.7949	4.3985	3.4423	3.5509	4.4614	5.142	3.6724	5.2776	3.9873	4.3854	4.8733	2.98	5.04	4.6932	5.6264	3.5957	4.504	4.3937	4.0161	3.2943	4.1707	2.7991	4.1235	4.7787	3.1969	2.2172	4.1643	2.9505	4.1603	4.3604	4.2898	5.1843	4.9542	3.0841	4.7247	4.8181	3.3882	5.0193	3.5898	2.846	5.2172	4.8084	4.8475	5.1396	4.295	5.1014	5.2902	4.3681	4.4283	5.2157	3.6218	4.8263	4.6053	5.025	4.4243	4.9383	3.7398	4.7538	3.9764	4.9995	5.4899	4.8084	4.7766	5.0631	5.0626	2.4931	4.5503	4.1276
PF3D7_1433400.1	PF3D7_1433400.1;328	328	5.7063	5.5361	5.1297	4.7463	4.1119	3.5898	4.4899	2.6622	3.1144	4.2735	2.5211	4.2578	4.1843	1.7268	3.7708	5.9205	4.9189	3.4712	5.4019	3.0426	4.5874	4.8089	6.2124	4.1194	5.4867	5.6522	3.9165	5.0605	5.263	5.3187	5.0777	5.2361	3.6415	4.6141	4.7104	4.5832	1.0144	5.0237	4.8934	4.5059	3.0356	3.7506	4.4005	4.7661	4.2342	4.0968	4.4568	4.7415	3.6053	2.5993	5.1477	4.6311	4.0374	4.9208	5.04	5.2265	4.4336	5.2048	5.5723	3.9625	5.2277	5.3992000000000004	4.6223	4.9672	4.841	4.7576	3.1651	4.3169	4.5963	2.6758	4.6837	4.3875	5.3964	4.568	5.5975	5.5273	6.3043	4.2016	5.4735	5.1623	5.4124	3.6462	4.1906	6.1751
PF3D7_1433400.1	PF3D7_1433400.1;329	329	4.464	5.0492	3.8679	4.4502	3.1027	4.6848	5.4283	3.4087	2.359	4.862	2.5059	1.7991	5.0605	4.3462	3.2705	4.9882	5.9162	4.2765	4.9231	2.6758	4.9896	2.9373	4.4249	4.2165	4.8243	3.6005	4.7469	4.3632	4.3067	5.4195	5.2012	1.516	4.8846	4.5619	4.0488	3.5826	4.5723	4.8841	5.0657	3.717	4.2943	5.1313	4.7708	3.3074	5.1252	4.2211	3.5595	4.2913	3.2188	4.4653	4.6848	4.8787	2.3334	5.2426	4.7692	4.0976	4.1595	4.6462	5.8186	3.2898	5.3712	4.9653	4.3646	4.7054	2.4931	5.4529	4.3597	4.9006	3.9937	5.0704	2.7355	4.437	5.0108	5.1961	5.3889	4.9773	5.4867	4.9001	5.8535	4.0488	5.3462	3.9514	5.3071	5.5889
PF3D7_1433400.1	PF3D7_1433400.1;330	330	5.0575	4.7142	5.0695	4.4019	3.6519	4.8475	5.2483	5.1635	1.4276	5.3618	3.5435	0.8797	4.5975	4.1898	4.4482	5.3237	4.5711	2.3757	4.5348	6.4714	4.2304	4.8369	5.5975	3.8309	4.2411	4.157	3.6029	4.585	5.9823	4.4423	5.5423	2.2869	5.0938	4.6282	4.4515	1.5558	4.3031	4.6685	3.861	2.8992	3.7835	3.4751	4.8684	3.3434	4.3132	4.2563	4.1635	5.1843	3.9326	4.8758	5.1152	4.6859	3.1859	4.7729	3.86	4.1102	4.4757	6.2048	4.7082	4.6017	4.8135	4.8006	4.2472	4.2735	2.342	5.0531	4.6212	5.1751	5.1127	4.4841	4.7004	4.9982	3.9477	5.4039	5.1106	5.9653	5.1835	5.0622	5.465	4.4175	4.8822	4.0985	4.7425	4.673
PF3D7_1433400.1	PF3D7_1433400.1;331	331	5.7266	5.2776	4.4828	4.5552	3.8258	5.0596	4.5423	5.6938	2.1144	4.0444	5.0206	4.4912	4.2987	0.4751	4.1334	4.843	4.757	2.9486	4.6696	5.9875	5.1301	3.7887	4.5862	3.8982	5.5759	2.4436	2.111	4.859	4.1449	5.6642	5.6232	3.2464	4.5546	5.5696	2.903	2.281	3.0426	3.8278	5.6366	5.0255	3.9846	5.3208	5.0233	4.8674	5.3981	4.3834	4.384	5.087	4.382	4.4548	3.3462	4.4581	3.2048	4.2288	4.852	3.8846	4.5625	4.4376	5.5122	4.101	4.9955	4.6531	3.0566	5.0488	4.2675	5.2441	3.6769	4.8176	3.6554	4.0618	4.0747	5.2525	4.373	4.6358	4.6668	5.3001	5.824	5.6724	5.3618	3.9727	5.3259	4.9602	3.8659	4.0764
PF3D7_1433400.1	PF3D7_1433400.1;332	332	5.588	5.1583	4.7436	3.8094	3.4712	5.0099	4.7677	3.8728	2.2418	4.8914	5.3331	3.1667	5.0648	1.3045	3.7698	4.2016	4.4912	5.1338	4.7666	4.5945	5.1131	5.0303	4.6334	3.7666	4.4731	3.079	3.6871	4.3399	4.847	5.4558	3.9107	3.3291	5.7444	4.4168	3.6358	4.6112	4.1383	5.441	4.4263	3.6288	4.2203	3.5814	4.5154	4.1993	1.0841	3.1635	4.2008	4.4515	4.1867	3.7549	5.3089	5.4591	3.8777	5.0117	2.6622	3.4957	4.4731	4.6713	5.3889	4.4731	4.8943	5.233	4.8909	4.7949	4.9481	3.7634	3.5717	4.841	5.1081	4.393	4.6264	5.0509	4.3082	5.9588	5.0308	5.5046	5.4229	5.1719	5.195	4.1562	3.4114	1.2141	4.9449	5.6264
PF3D7_1433400.1	PF3D7_1433400.1;333	333	5.1878	4.5497	4.466	4.4861	1.5558	5.8402	4.9203	2.2928	0.5753	4.9439	4.5398	3.9486	4.4581	0.8797	4.627	5.1309	4.6404	1.3277	3.3702	6.1185	4.6927	3.8012	4.9644	2.0072	4.4114	4.1795	3.4383	4.5392	5.2521	5.2491	5.3132	1.9449	3.7485	5.3816	4.0152	4.101	5.1827	4.6696	5.1301	3.275	5.3523	5.1173	5.3809	3.9635	4.1763	1.2079	4.0054	5.0849	3.8718	3.6427	4.5838	4.5317	4.4356	4.9136	5.4212	2.8895	4.8212	3.8718	4.4249	4.3477	4.9575	5.3374	3.3016	4.6223	3.8758	4.6854	4.5795	4.1651	5.0312	4.8709	4.9303	3.9928	4.2876	4.7918	5.3438	4.9331	6.4361	3.9212	5.8227	3.3477	4.8435	1.8197	5.1719	3.9672
PF3D7_1433400.1	PF3D7_1433400.1;334	334	5.0014	4.5777	4.5625	4.079	2.3978	4.859	4.797	2.8032	3.5595	4.0909	1.903	3.8856	3.7506	0.4005	5.0175	5.4552	3.7592	3.3716	4.2165	4.7431	5.9081	3.8156	4.1268	3.373	4.0866	4.2403	2.9146	4.4403	4.5014	4.4731	5.1052	1.774	3.7027	3.7666	3.6882	3.6005	3.466	4.1603	4.9946	3.7887	3.5741	3.9964	3.1276	4.373	3.8846	3.9882	4.9977	4.8639	2.275	3.6427	5.3847	4.6582	0	5.3597	3.9607	2.1309	3.9165	5.4886	5.0108	4.6053	5.3878	4.5447	4.5564	4.4469	4.0892	4.9565	3.9021	4.4121	3.6554	3.111	4.3183	4.0144	3.8369	5.4643	5.1779	4.6843	5.9086	3.8629	5.7541	4.582	3.8309	3.3827	4.4463	3.9662
PF3D7_1433400.1	PF3D7_1433400.1;335	335	5.3565	4.9621	4.4718	2.9241	3.4647	5.7282	5.1759	2.5008	2.9336	4.0661	5.6235	3.2141	4.4666	2.7698	4.4848	3.9551	5.1461	1.0909	4.0303	5.1043	5.4777	3.1843	4.2141	4.1194	4.7021	2.1144	2.9653	4.8104	4.6473	5.3764	4.9392	1.1309	4.2273	5.2361	4.6685	2.4931	3.7782	3.756	4.5002	1.3334	2.98	3.5874	4.5987	3.6576	4.6966	4.3427	3.7782	5.1043	4	4.0575	5.7745	5.0475	2.2172	4.5392	5.1679	3.4222	3.717	4.3096	5.0041	4.9117	4.7485	5.0228	3.3291	5.1056	2.0704	4.9968	4.9607	3.5185	3.0108	2.8197	1.4542	3.844	3.4995	3.4686	5.2071	5.328	5.6076	4	4.641	4.1227	5.0972	4.4263	4.5229	3.7845
PF3D7_1433400.1	PF3D7_1433400.1;336	336	4.7306	4.9946	5.2024	4.0875	3.9402	5.2913	4.6323	3.0444	1.903	3.696	3.3074	2.7866	5.4922	1.3391	2.8953	4.7442	5.3438	2.6112	2.6781	3.7159	4.9411	3.319	4.017	3.342	4.3363	3.6508	6.6523	4.4243	3.0321	4.9083	5.2327	2.9891	4.0108	5.1391	2.9146	5.6614	2.84	3.7887	4.649	4.4594	2.9982	4.7495	4.3971	3.101	4.7735	3.5981	2.3978	2.2234	4.3147	4.1218	4.6253	4.2668	4.9754	4.4033	4.9054	1.281	3.7474	4.9006	4.7751	5.5656	3.9495	5.4046	4.5509	3.5497	3.8022	4.9269	2.1077	5.033	3.6826	4.4067	4.6259	3.9364	3.6769	4.9625	5.858	4.8319	5.7949	5.4611	5.5151	4.7565	2.9069	2.1077	3.5097	4.5078
PF3D7_1433400.1	PF3D7_1433400.1;337	337	7.1673	4.6328	5.2071	3.1127	2.8758	5.2296	3.9736	2.9241	1.3277	4.9165	5.3082	4.4033	4.1906	2.6135	5.2776	5.4938	5.0378	3.6904	3.7677	4.8379	4.4012	3.9467	4.7929	5.5059	4.7192	4.4107	4.6112	5.0892	4.1875	5.6212	4.7871	3.5447	4.9146	4.6106	4.6904	4.2578	4.4296	4.6887	5.228	4.3154	1.4751	4.4209	4.2357	4.4128	3.0652	3.269	4.4216	4.4995	3.3561	2.0738	5.281	4.5747	3.228	5.5951	4.9189	4.5053	4.6064	4.8006	5.5304	6.0828	4.9732	6.6349	5.0009	5.1239	4.9514	5.7808	4.5934	5.1803	6.0559	4.6135	4.3089	4.1408	4.257	6.1438	6.5546	4.5298	6.0836	4.272	5.3851	5.3295	5.2052	4.111	4.6679	6.047
PF3D7_1433400.1	PF3D7_1433400.1;338	338	6.0535	4.8176	4.3597	4.811	1.5008	5.6441	4.5546	3.8298	3.7409	4.8227	4.7549	4.7766	4.0548	5.044	4.8938	4.5509	4.8151	2.9579	3.4356	3.546	4.9773	4.6496	5.9662	5.4239	5.3092	4.0461	6.4152	4.6803	5.1371	5.6747	5.6118	3.8115	5.7249	6.0501	4.0764	5.2547	2.9616	4.0383	4.7452	4.354	3.1127	3.7268	4.8237	5.0938	2.6346	3.1473	4.9112	4.3298	3.8875	4.4469	5.269	4.9364	6.3885	5.8027	5.436	4.7334	4.812	4.7442	5.2403	7.7174	5.6253	6.4184	5.2055	5.0121	5.4899	5.6616	4.9141	5.0479	4.8787	5.005	2.85	4.5398	6.1102	5.8372	7.3471	5.8812	8.3249	4.3667	5.1703	5.1695	5.5258	3.116	5.9798	4.06
PF3D7_1433400.1	PF3D7_1433400.1;339	339	6.1171	5.285	5.0496	5.9481	4.742	6.701	5.6053	5.6132	4.1144	5.1747	5.9784	4.8733	5.191	4.2001	7.0947	5.7255	4.8084	4.1497	3.7708	5.6005	8.8498	4.5922	5.9697	5.9153	6.5046	5.3169	5.9477	5.8319	5.6223	7.6328	5.554	4.2479	4.8298	6.6149	5.1882	4.7038	5.5877	6.4878	5.323	3.861	3.9727	5.3323	4.7076	5.7824	5.2765	4.6456	6.6427	3.8738	3.3118	4.9477	5.8718	4.3951	8.583	6.2422	5.9581	4.7043	5.4825	4.6462	6.2675	7.7384	5.9453	6.9989	5.6605	5.2847	5.877	5.9484	2.8934	5.5564	6.8541	4.9298	4.4356	5.1469	6.4114	8.2723	7.7993	6.833	8.2133	5.7544	6.72	6.0687	6.254	3.7027	5.9741	5.3782
PF3D7_1433400.1	PF3D7_1433400.1;340	340	6.9928	5.0501	5.7962	5.6588	5.0828	8.202	5.5106	6.6476	3.6656	6.4967	5.5463	3.7301	5.5838	4.8738	7.962	5.2608	6.3131	4.4535	7.4039	6.1711	9.5882	4.851	5.5726	6.1266	6.247	5.2357	5.3512	7.4148	5.6792	8.0242	5.804	4.7126	6.1391	6.6447	5.8382	5.1177	5.2346	6.8326	5.8817	4.6571	4.6317	6.1355	5.3359	6.0753	5.9752	5.1363	6.8707	5.5336	4.0295	5.5018	5.6642	5.3632	5.8773	6.5087	5.5326	4.7415	5.4725	5.879	6.2494	7.6919	5.9598	7.064	5.5747	6.4952	4.5185	6.0437	4.0934	5.2968	6.0834	6.1229	4.3519	5.3384	6.2252	8.2581	7.889	6.955	8.5126	6.8359	6.5424	5.3586	6.1133	4.4012	6.3853	6.2613
PF3D7_1433400.1	PF3D7_1433400.1;341	341	6.2876	5.858	7.4055	5.5999	4.8283	6.9136	5.8349	5.5886	5.073	5.4899	6.2163	5.2521	6.4361	5.2207	6.6503	4.8968	6.235	4.6582	6.8907	3.5668	8.4352	5.3466	4.9131	5.9291	7.2285	5.5543	5.2795	7.629	5.6565	7.5065	6.2455	4.4396	5.7074	7.0454	6.0444	4.7856	5.3334	6.5159	6.3132	4.9425	4.1334	4.8714	6.0637	5.5762	5.9269	3.7214	6.302	5.1189	4.6554	7.314	5.2865	5.4542	7.3209	6.2445	6.0804	4.7247	5.7602	5.7653	6.625	9.7793	6.1412	7.5581	5.7562	5.632	5.2487	5.263	6.3092	5.7986	6.567	4.9542	6.0477	5.31	5.4276	8.227	9.4884	6.6289	7.757	7.0155	6.2304	6.3505	6.419	7.1962	6.65	6.7297
PF3D7_1433400.1	PF3D7_1433400.1;342	342	6.0426	4.9919	5.2724	5.6769	5.3547	5.5033	6.392	5.4519	4.6485	5.3639	5.8694	5.2012	4.9602	4.7181	5.4535	5.2968	5.8994	5.2102	7.109	6.74	9.6168	4.4101	3.8237	5.2608	6.121	5.04	5.9146	7.1469	5.7396	9.2079	6.3259	4.8089	5.306	6.4785	5.8999	4.4033	4.5753	7.0585	5.696	4.9928	4.9021	5.1039	5.7029	5.3526	5.2036	5.0819	5.3892	5.8148	3.9709	6.3154	5.4259	5.3618	5.4209	6.3637	5.779	3.5298	5.7991	5.591	5.9042	7.4872	6.1813	5.8286	5.8281	5.6786	6.1691	5.51	5.4601	5.4604	6.0798	4.408	4.9345	4.9373	6.3388	5.4861	7.0446	6.143	7.1615	6.0764	7.023	5.2559	5.4453	4.9083	6.5829	5.8657
PF3D7_1433400.1	PF3D7_1433400.1;343	343	6.1779	5.7447	4.5783	5.4459	3.7613	8.263	5.5856	5.299	4.5868	5.9314	5.8217	5.8107	5.1264	5.2668	7.8523	5.0985	5.7137	3.4542	6.6706	6.0204	6.4552	5.649	4.3512	4.7729	6.353	5.7173	5.7509	6.5925	5.6203	6.4241	5.7323	3.5717	4.9074	5.8829	5.7751	5.1206	5.1914	6.1359	6.0161	4.3427	4.1938	3.366	5.6871	5.7541	5.0081	4.8639	5.9397	5.7137	4.4796	4.5323	5.585	5.1631	4.2133	5.4313	5.4835	4.2126	4.85	5.348	6.4138	6.4036	5.1131	6.1402	5.1934	5.1289	5.0356	5.2924	5.0518	5.8846	5.1643	5.1631	4.5527	5.1859	3.8094	5.5564	6.9404	6.0387	8.5673	5.6064	6.4246	5.88	5.3295	4.8212	5.0361	5.3005
PF3D7_1433400.1	PF3D7_1433400.1;344	344	5.7692	4.1867	5.0866	4.6485	3.3923	6.8277	4.8535	4.4757	3.2854	5.5738	5.348	3.844	5.0321	4.0099	6.6975	5.437	5.3406	4.796	8.4395	5.4005	6.6834	3.1985	5.0054	3.5595	5.8565	5.0561	6.434	8.243	4.4343	6.5755	6.2405	4.5862	5.0631	6.0336	4.854	5.1285	3.7918	3.8237	5.5059	5.7541	3.1309	5.2422	5.489	5.142	4.4666	5.0081	5.9607	5.4575	4.275	4.9955	5.3642	5.77	4.4053	5.6611	4.7274	4.1094	5.4896	4.2172	5.488	7.3502	5.4819	6.4009	5.4489	4.7164	3.9231	5.4741	4.1052	5.314	6.3228	4.0426	4.9179	4.5969	5.0148	5.8445	7.3513	5.2472	6.7641	5.23	5.4702	4.1052	5.7046	4.218	5.3512	5.2532
PF3D7_1433400.1	PF3D7_1433400.1;345	345	4.8575	5.7162	5.337	4.2118	4.3219	5.568	4.6792	3.2525	4.5404	5.7837	4.4854	4.4046	5.4922	2.9486	5.5877	4.6887	5.1077	1.9222	6.027	4.8654	5.8151	5.9016	3.9364	3.2449	5.9355	4.9695	3.7279	5.1285	4.6223	6.2143	5.905	3.0233	4.6352	5.1727	6.0959	3.6381	4.8115	4.6076	5.098	4.6769	2.757	3.254	5.0622	4.211	4.1867	0.84	4.3771	5.6865	3.9873	6.8206	5.3041	4.8664	3.6758	7.0306	5.3899	5.0613	3.6803	4.3212	5.7514	7.0664	4.5874	5.1938	4.9231	4.6977	2.7268	5.2399	5.5122	4.8914	6.1414	2.8875	4.4725	4.1779	4.144	5.3663	6.6904	5.2075	6.1629	4.1683	4.7263	4.9754	5.1546	4.5777	5.5201	5.5937
PF3D7_1433400.1	PF3D7_1433400.1;346	346	6.0577	5.6963	6.2052	4.3448	5.0387	7.5174	5.4449	4.4699	4.2876	5.4279	5.2623	3.6882	5.2957	4.5078	6.519	5.1819	5.6574	5.3056	5.7043	4.8309	7.559	5.3761	5.7554	4.9579	5.7051	5.2483	5.0117	6.0246	5.6789	7.1394	5.5014	3.7115	5.5656	5.6636	5.3295	4.7506	4.3001	4.6082	6.5987	4.2593	4.6415	5.0413	4.7054	4.225	5.3212	5.2739	4.9189	5.7921	4.4005	6.8167	5.6758	4.6363	2.6848	7.045	6.2722	4.1667	5.1546	5.7024	5.4803	7.8677	5.1977	5.7347	4.9828	4.812	3.904	4.4976	3.9411	6.1133	5.8425	4.4175	4.7404	4.8738	6.1112	6.327	8.0259	5.4053	6.2884	4.9122	6.0199	5.0148	5.3125	3.8248	5.784	5.2623
PF3D7_1433400.1	PF3D7_1433400.1;347	347	6.2512	6.0076	6.2277	6.0898	4.2016	6.932	5.7586	6.4705	4.9914	6.2311	5.3388	5.4306	5.7257	2.7398	6.9155	5.5478	5.4967	6.2203	7.0389	4.6282	8.3022	5.557	5.5668	4.4731	6.0546	6.4963	6.3684	7.0905	6.0858	7.4141	6.9439	4.1699	5.8819	6.6968	6.297	6.465	5.6724	5.4179	6.0032	3.9514	5.374	3.8807	5.6699	4.95	5.1615	4.5059	5.2566	6.7471	3.6299	5.9269	6.114	5.6974	5.3027	6.6302	5.0828	3.9477	5.0626	4.7824	6.4606	7.2612	5.9423	6.7949	6.7192	5.8605	4.9126	5.1659	5.5148	12.1709	5.8817	5.4947	4.903	6.0272	6.3076	6.6197	8.0651	5.8689	7.7802	6.3003	5.9925	6.09	5.5692	5.6479	12.6829	5.8654
PF3D7_1433400.1	PF3D7_1433400.1;348	348	5.5632	4.6741	5.2913	5.3427	4.5838	5.3621	5.0157	5.1639	4.62	6.3837	4.1276	5.3466	4.6053	4.8037	4.8017	4.3045	4.8972	4.8709	6.4443	3.2048	5.0215	4.4162	3.8379	4.7425	5.1085	5.2192	5.9215	6.3236	4.5826	6.1108	5.6209	2.7908	4.9777	5.6812	4.2585	4.8445	4.1811	4.8415	5.0058	4.8654	6.308	5.1878	5.3298	4.855	5.0308	3.0179	4.7544	4.5116	4.7479	3.3547	5.3834	4.8268	4.2095	5.2005	4.5185	2.991	5.263	5.8741	5.8189	4.5981	5.1243	5.1144	4.9165	5.5583	3.1906	5.128	4.2517	8.0165	5.7471	5.3147	4.3827	5.1018	5.0378	5.0501	5.6786	4.7918	5.9498	5.2475	5.2091	5.3201	3.8777	4.9713	8.6694	5.0605
PF3D7_1433400.1	PF3D7_1433400.1;349	349	7.2464	8.4417	7.29	5.954	4.2024	5.463	5.7434	4.2265	4.2563	6.2748	4.9155	4.1993	6.0199	0.9336	5.5463	5.0518	4.5053	3.5874	6.0551	3.6938	8.7649	5.1489	6.0879	4.7274	5.5644	3.7908	4.5753	5.4568	4.2563	7.9809	5.3143	5.905	4.1635	5.4686	5.2464	4.0206	4.7142	4.6882	5.9651	8.4266	6.5029	4.332	4.607	4.4289	7.1967	3.9241	4.384	5.7225	4.691	4.278	6.8615	4.9378	3.275	7.2483	4.9727	4.1043	4.7544	5.5629	6.1653	4.2456	4.0045	4.6949	5.1953	4.4423	4.6223	4.4976	4.9449	5.2369	4.4841	3.5435	5.6129	4.0609	6.3111	5.8787	5.5919	4.439	7.1436	5.1089	5.337	6.7786	5.4466	4.6229	5.0325	6.0264
PF3D7_1433400.1	PF3D7_1433400.1;350	350	6.223	5.233	5.5732	5.3992000000000004	3.3477	4.841	5.8099	4.5638	4.4363	4.9117	5.3875	4.8723	5.0917	4.504	4.6415	5.5138	4.4189	4.281	5.1791	4.4995	5.0631	4.849	4.7485	5.6848	5.9704	3.9307	5.9439	5.1359	5.2743	5.8455	5.466	4.6988	6.0966	4.9823	5.7027	5.7785	6.7283	5.9067	5.4973	4.9227	4.7814	5.4209	4.8841	4.9458	5.1823	4.4423	4.6206	5.4114	3.6915	3.696	5.4992	5.3402	4.7377	5.7973	5.3359	3.8953	5.359	5.5002	5.8975	4.8314	5.8921	5.9122	5.6505	5.2987	4.6387	5.4893	2.1667	4.6616	5.1611	4.3834	4.8344	5.3771	5.9873	5.4764	6.0308	6.2089	6.3875	6.2207	5.9653	5.4627	3.7887	3.3089	4.6194	4.4469
PF3D7_1433400.1	PF3D7_1433400.1;351	351	5.9314	5.9754	5.093	5.3726	1.3161	6.3359	4.3937	4.9537	4.101	5.4172	5.1579	3.5097	5.7913	3.4276	5.756	5.3663	5.0117	3.9782	3.9098	2.86	5.1198	5.269	5.1981	4.2418	5.0374	3.7312	3.9505	4.3291	3.4686	6.3542	5.318	4.9718	4.1562	4.5173	5.314	3.0925	3.2839	4.673	5.5481	4.853	3.2403	4.942	3.9837	4.957	4.7903	4.3827	4.9955	5.9079	4.0866	4.1946	6.0175	5.5564	2.373	5.2513	6.201	4.9616	5.0108	5.3586	6.0011	5.9112	5.6147	5.6389	5.4722	4.9378	4.6299	4.5613	5.1481	4.5166	4.2847	6.2008	5.098	4.8826	4.7501	5.0339	5.1819	5.1396	6.1338	5.6938	5.3593	4.466	4.9345	4.6611	5.1639	5.2376
PF3D7_1433400.1	PF3D7_1433400.1;352	352	5.7417	5.235	5.496	3.4634	4.5783	5.8836	6.1414	4.4957	3.6415	6.3245	5.2323	4.5223	5.1247	3.9551	5.605	5.1506	4.7398	4.4893	5.0259	4.4121	6.6465	6.0038	5.5503	4.0081	4.5789	4.281	5.0618	4.8207	4.2327	6.5618	5.098	4.0347	4.0652	4.9841	5.2261	3.7137	4.5862	4.4449	6.191	4.5795	5.0286	5.1579	5.1131	4.3667	4.0892	2.5945	4.9439	3.3477	4.8202	5.2585	5.1035	5.1731	3.3118	5.4838	4.5379	4.6927	4.8924	5.9649	5.8934	4.8166	5.1719	5.1085	5.0879	5.1214	7.9986	4.9959	4.8968	4.2048	4.2532	4.3785	3.4209	5.0557	3.9764	5.8197	5.1027	6.2122	6.6119	5.7145	5.9136	4.1795	4.7485	4.3896	4.5279	5.2709
PF3D7_1433400.1	PF3D7_1433400.1;353	353	5.9239	5.7398	5.0027	4.4686	3.6346	4.9905	4.9088	4.7677	0	5.6642	4.2965	5.2437	5.4094	2.9203	4.9505	4.7382	4.8161	5.2098	3.5423	4.926	4.8135	5.5008	6.1077	5.2376	5.1938	3.9523	3.9736	4.4336	5.2415	4.4718	5.5844	5.5068	5.1206	4.1882	4.9059	3.6656	5.438	3.3205	5.8056	1.3161	4.0531	3.9495	5.057	3.8379	4.701	6.4785	4.4627	6.2834	4.6129	3.546	4.3226	4.8992000000000004	3.1326	5.2098	4.6124	5.3618	5.3284	8.3243	5.4835	5.9761	5.5692	5.2071	4.135	5.4443	5.3878	4.5521	4.0144	4.0374	4.9284	5.9376	4.554	4.0496	5.6073	5.4162	6.0717	5.3614	7.5711	5.1223	5.9953	4.9388	4.61	1.516	3.7268	6.0811
PF3D7_1433400.1	PF3D7_1433400.1;354	354	6.2155	5.9028	5.0909	4.7241	3.5484	4.7219	4.3103	4.3992000000000004	2.7049	5.5632	6.466	3.1489	4.6599	1.6182	5.193	4.8565	7.6222	5.4764	5.2411	5.8301	5.8102	4.9378	5.2954	4.3132	5.228	4.1723	3.9919	5.2141	5.1663	5.4263	6.4696	4.8718	4.9217	4.8807	4.5367	2.3161	6.8044	4.3427	5.4861	4.5204	5	4.0781	5.4036	5.06	4.6673	4.4436	5.6238	5.2102	5.6971	3.9307	5.6559	4.2334	4.2296	5.1189	4.3632	5.7219	5.0665	6.6447	5.8625	4.5723	5.0475	6.1747	4.7377	5.153	4.2795	4.4356	2.9946	5.2464	5.0431	4.9621	3.9336	4.4614	4.347	5.4466	5.1326	5.1169	6.3349	4.6611	5.0575	4.7708	4.0849	2.7908	5.1156	5.1623
PF3D7_1433400.1	PF3D7_1433400.1;355	355	5.9298	5.1428	4.1683	4.7677	5.3323	5.1771	5.0303	5.6061	3.3001	5.2357	3.7623	3.6724	5.5457	2.3448	4.9644	5.202	5.4676	4.4522	4.2479	4.4919	4.9364	5.0875	4.1185	4.1318	4.9819	4.06	4.0942	5.0126	4.9174	5.2388	5.7238	0.9107	4.5898	6.038	5.1735	4.6124	3.5298	5.0103	4.5046	4.5423	5.1855	4.6381	5.6651	4.5211	1.6415	4.6381	4.4803	5.2052	4.7986	5.4653	5.0815	4.8058	4.0099	5.2754	4.887	4.2288	4.5484	4.2095	5.1538	5.1239	5.8926	4.5934	3.8943	5.9651	3.774	4.2578	4.904	5.0197	4.9662	3.8992	4.6363	4.4396	3.6135	4.8968	5.407	5.3858	5.5774	5.0845	4.314	4.7645	5.2284	4.9681	4.5832	4.9463
PF3D7_1433400.1	PF3D7_1433400.1;356	356	6.0972	5.3684	4.9069	4.8807	4.8515	5.6115	5.3366	4.5304	4.6053	5.432	5.2254	4.8753	5.1326	2.9635	6.1591	4.7991	5.4403	4.2063	4.1449	4.0312	5.7863	4.9491	4.3399	2.854	5.1481	3.1375	5.2787	4.7903	5.2392	6.9997	4.8329	4.9523	4.6854	5.2338	5.0488	4.9079	4.7268	5.9122	4.9773	4.7334	3.3632	5.4542	5.4172	4.5729	4.4383	3.6159	5.3327	5.2403	5.4363	4.691	4.7996	5.1783	4.682	3.7257	4.3183	5.5457	4.5735	4.3896	6.045	5.0609	4.1457	5.4705	5.3459	5.3114	4.7708	6.1809	4.6882	5.2578	4.8258	4.3937	4.1587	4.7533	5.5509	5.2593	5.0418	5.3034	6.2271	5.0018	5.6631	4.9759	4.9298	3.7772	5.6533	4.8379
PF3D7_1433400.1	PF3D7_1433400.1;357	357	5.0352	5.4205	4.9941	3.2357	2.278	6.7744	2.7463	0.5753	2.6088	5.6032	3.568	4.2824	4.3255	1.669	5.0112	4.5898	5.1052	3.6381	4.935	4.4155	5.2257	4.6588	5.1522	3.9919	3.7538	4.2079	3.1326	2.903	4.3341	5.3477	5.101	5.1424	4.8395	3.7751	2.319	3.7104	4.6673	4.862	4.8831	2.0426	4	4.3604	4.888	4.904	5.0184	2.4854	3.7687	5.8326	4.6736	5.4851	4.985	4.7388	4.5874	3.26	4.712	2.2357	4.5198	5.4162	5.2102	5.3473	4.4033	2.943	4.3519	2.067	3.8309	4.7501	3.5595	4.5503	3.0618	4.1938	4.3909	5.3356	4.889	4.5129	5.4043	5.0418	5.4363	2.842	5.3653	1.9891	5.3551	2.8074	5.4938	1.546
PF3D7_1433400.1	PF3D7_1433400.1;358	358	5.0985	5.6519	4.9896	4.5699	3.4725	4.8309	4.3413	2.2957	2.9873	5.0378	4.5373	3.9928	4.9322	3.2735	5.1461	5.9699	4.2024	3.3688	4.1052	1.6276	4.3009	4.366	5.7482	4.431	4.7247	3.847	4.0224	4.8694	4.6651	5.6014	5.367	4.5886	4.5735	2.9579	2.6622	4.4067	5.1969	2.7634	5.3885	5.1961	2.7506	4.2728	3.5981	4.292	4.3455	3.126	2.9146	4.6288	4.0339	1.9709	4.4141	4.5273	1.2449	4.4757	3.2063	4.6352	4.6943	5.1355	4.8963	4.4343	4.7708	4.916	3.2464	4.2418	4.8207	5.1206	3.6404	5.1739	1.856	4.5527	4.5135	3.4803	4.784	4.9602	4.8822	5.6185	4.6485	3.9809	5.2861	3.8738	3.1587	4.5686	3.6229	3.6576
PF3D7_1433400.1	PF3D7_1433400.1;359	359	5.6733	5.4673	5.0387	4.8032	3.5223	4.7197	4.354	4.4535	1.9486	5.3038	2.7049	3.3547	4.9274	1.7093	3.5273	4.111	3.5534	3.9873	4.0268	4.6153	5.1289	2.8875	4.9126	4.1227	4.9241	3.6194	1.6645	3.9345	4.541	5.0587	4.6017	4.1367	4.1819	5.2891	4.0045	2.0426	4.111	2.8758	5.5564	4.488	3.8777	3.6508	3.5826	3.6076	0.4222	3.854	4.5521	5.0921	3.1827	3.6088	4.1715	3.9523	4.3455	5.1181	3.8319	4.0626	4.9662	5.4199	4.9112	3.5021	3.6206	3.9964	3.859	3.3219	5.1699	3.9098	4.7871	4.757	3.852	5.3441	4.4822	3.7698	4.6421	4.7328	5.0587	4.3896	4.915	4.6927	6.0132	4.4067	3.7708	3.0514	4.3533	5.2059
PF3D7_1433400.1	PF3D7_1433400.1;360	360	4.9255	4.9439	5.4423	4.5668	4.0374	5.076	5.4172	4.6311	3.0875	4.7623	3.2063	4.1914	5.4634	0	4.4396	6.0575	5.7934	2.7203	4.9217	4.3723	5.4313	5.6238	4.857	5.3366	4.6954	3.8197	2.359	4.4456	5.2972	6.6737	5.1391	4.9796	4.5993	3.7538	4.2434	4.1375	4.0054	4.7415	5.1522	2.4983	3.5311	3.7409	4.9463	3.2705	5.0917	4.9914	4.6427	5.0027	5.0148	5.2578	6.1781	5.3085	1.281	5.1322	4.2547	3.3406	4.8565	5.6979	5.6837	5.3356	5.6314	6.1593	5.9823	5.3764	4.7126	5.0076	3.079	5.1985	3.4699	4.0303	4.0339	3.6299	4.8104	5.3768	6.1587	3.4919	5.9451	5.0909	6.559	5.3427	5.2426	2.4463	5.1715	5.0862
PF3D7_1433400.1	PF3D7_1433400.1;361	361	5.7816	4.9896	5.0665	4.6358	2.9317	3.5084	5.3452	4.4202	3.6542	4.9079	4.0764	4.8032	5.1202	1.4436	4.0764	5.3632	5.1715	2.0772	4.0027	4.4951	6.4165	3.7474	3.6927	3.4647	4.2854	5.0418	3.8309	3.5632	4.8817	6.3915	4.7996	3.8012	4.645	5.2555	5.6778	3.4316	4.5122	4.3462	5.375	4.1449	3.843	5.8339	5.4928	3.8748	3.8135	3.9551	4.7522	4.729	5.4489	5.347	5.7328	5.1256	2.8992	4.2227	4.3547	3.5814	5.2563	5.1039	4.8919	4.889	5.4091	5.2806	5.1647	5.3288	4.5783	4.3089	3.4529	4.7447	4.7131	3.6496	4.2802	4.2935	4.8012	5.439	5.278	4.9722	6.1554	4.8758	5.5957	4.3937	5.1396	5.3071	5.1089	6.4735
PF3D7_1433400.1	PF3D7_1433400.1;362	362	6.3949	5.2265	4.9718	5.5148	2.2357	4.4482	4.5945	3.1342	5.204	5.353	4.1424	4.2957	5.8402	1.2141	4.1001	5.1574	5.382	2.0531	4.963	5.1811	5.4175	4.5217	4.3248	5.2843	5.6229	3.6904	5.2071	4.9126	4.847	6.0794	5.6188	5.7647	5.0317	4.5826	4.3923	4.6171	4.3597	3.9635	5.3523	4.6294	4.7876	7.6892	5.1239	3.7279	5.1671	6.128	5.3248	5.135	4.5783	4.488	5.2067	5.1534	4.2824	5.3698	4.4542	4.8161	5.3785	5.5895	5.5179	4.1811	5.7216	5.2772	4.7328	5.4506	4.3547	5.5595	4.4316	10.699	5.68	5.2709	4.1953	4.5154	4.4919	5.3642	4.5135	5.4266	7.0452	5.0157	5.0286	4.8689	3.5423	5.1031	10.9756	5.9805
PF3D7_1433400.1	PF3D7_1433400.1;363	363	5.641	4.8822	5.1181	5.135	2.6485	4.1043	4.9388	5.3558	3.9672	4.5892	4.797	5.1898	4.6792	0.9184	3.3234	5.8288	4.9616	4.263	4.6041	4.9231	5.5457	5.9348	5.2055	3.6993	5.0777	4.0522	4.0652	5.0622	5.7821	6.325	5.3533	2.7442	4.7913	5.0887	3.3363	5.3111	5.3341	5.7503	5.5404	3.9982	4.9732	4.14	5.013	4.1922	4.8243	3.5969	5.5005	5.7334	5.2207	5.1743	5.3642	5.9229	2.6758	5.191	5.5379	5.2288	5.4835	5.596	5.8802	5.7897	5.717	6.6886	4.8364	5.4692	6.2238	5.8532	5.2769	8.3451	5.7024	3.6159	4.06	4.269	5.5444	5.8192	5.5859	5.7918	6.3493	5.8027	6.0514	4.9991	5.1667	3.8856	8.7615	5.848
PF3D7_1433400.1	PF3D7_1433400.1;364	364	5.9632	4.7645	5.054	4.6599	4.5478	4.6253	5.4296	4.7602	4.3639	5.5484	4.2188	2.8379	4.6112	3.7835	4.641	5.5283	5.0343	4.4906	4.6381	4.8099	4.3413	4.8192	3.844	4.904	5.0067	4.3306	4.8334	5.1235	5.1679	5.2675	5.4039	4.5217	3.9635	5.2203	5.292	3.7581	4.5945	3.7398	5.7173	3.1906	4.1235	4.86	5.151	4.7608	5.4393	4.3854	4.9269	4.6421	5.2574	5.2832	5.3248	5.1375	4.5838	5.4922	4.4757	4.3868	4.9355	5.6121	5.9274	4.9561	5.3632	6.1753	6.351	5.1477	4.435	5.6542	5.337	8.5801	4.0917	4.7452	4.1052	4.8963	5.1898	5.8958	5.2521	5.5638	5.6441	5.922	6.0065	5.726	5.6707	4.5963	8.915	6.3205
PF3D7_1433400.1	PF3D7_1433400.1;365	365	5.9768	5.479	5.5323	4.6369	4.6871	4.9402	5.9047	5.4584	4.9298	5.8354	4.5826	4.3327	5.266	4.5311	4.0909	5.4326	5.9227	5.0751	4.4296	4.4699	5.3223	4.0233	5.4084	5.6568	6.2536	4.2234	5.602	4.8176	5.6226	5.0272	6.2311	4.9477	5.5686	6.0802	6.1585	6.0407	5.4111	5.0527	5.8117	4.5129	5.0955	5.4822	5.2211	4.1707	5.3107	3.7203	5.4026	6.5785	5.157	4.8495	5.8657	5.6516	4.2227	5.7148	5.5198	4.9537	4.7918	6.1043	5.5619	5.2487	5.2536	5.6837	5.9427	5.9074	5.6141	5.2346	5.8938	7.9277	6.0665	3.849	5.1763	5.6576	6.2705	6.1146	6.2536	4.8997	7.0397	6.253	6.233	5.7409	5.1878	5.0858	8.3232	5.2698
PF3D7_1433400.1	PF3D7_1433400.1;366	366	6.5486	5.2547	4.3434	4.9001	4.6882	4.5717	5.7054	5.3813	5.6696	6.0181	4.1497	3.384	5.8883	3.8659	4.4383	4.4376	6.0906	5.7151	5.0067	5.1942	6.1568	6.0987	4.541	5.4705	5.774	4.3262	5.1985	5.607	5.3501	6.1737	6.4286	4.9378	5.2176	6.0248	4.8115	5.3431	5.2261	4.9026	6.1129	4.4189	5.4931	4.9882	6.2513	5.5913	5.6305	3.4489	4.9995	5.1119	6.0902	6.4864	6.3764	5.9809	5.634	4.5091	4.8001	4.917	5.0747	5.2687	5.4509	6.2114	6.8575	6.1112	6.4463	5.9725	3.3854	5.765	5.2876	8.4233	5.4256	5.4104	5.9704	4.8048	6.2628	6.2583	6.8175	6.4246	6.5289	6.0583	5.4456	5.0409	6.1194	6.5174	8.8647	5.9568
PF3D7_1433400.1	PF3D7_1433400.1;367	367	7.206	5.8437	6.1031	6.3808	6.2933	4.4148	5.7304	6.121	6.9646	6.7279	5.3441	5.2487	5.7663	6.5129	4.8738	4.9878	6.0085	6.6889	4.7661	5.8785	6.1432	5.1056	6.2735	5.9184	6.4565	5.7706	6.0206	5.2924	6.3439	6.4043	6.1971	5.4205	5.9288	5.3313	6.2959	6.0239	5.9248	5.2675	6.1359	4.8048	5.1056	6.0466	5.9939	7.201	6.2525	10.0142	6.2075	5.8652	5.0522	7.4184	6.8627	6.6592	7.3224	5.9875	6.5567	10.4772	5.5537	5.7425	6.7692	6.4444	8.1079	9.7908	9.0846	5.5008	6.345	6.5863	5.4101	9.3509	6.5008	6.4666	10.201	5.5357	6.0579	6.5343	7.0178	6.6817	9.9942	7.5708	6.1643	6.7895	6.7393	4.3291	9.8197	7.0312
PF3D7_1433400.1	PF3D7_1433400.1;368	368	6.3665	5.7203	5.225	5.848	5.0862	6.1305	5.9998	5.6979	6.0433	6.0959	8.6848	4.5223	5.6772	4.437	6.0268	5.2192	6.5613	6.3658	5.0356	7.4849	6.9197	5.1243	6.5829	7.0613	5.7071	5.6585	6.4912	5.4091	7.1245	7.0765	5.8938	6.1797	5.905	6.2713	6.1952	6.2525	5.4545	6.9569	5.4819	4.86	6.0575	5.5379	6.2858	6.0407	5.0548	6.3183	6.9086	5.8686	6.675	6.3703	6.7448	6.1387	6.882	5.3526	6.4661	5.0365	5.1338	5.5226	6.0991	5.9989	7.6797	6.2008	7.9688	6.1518	7.0506	5.3023	5.5913	9.5108	7.8328	5.9423	6.0058	5.8907	6.2885	5.9894	6.1655	7.3467	8.0509	7.1413	6.3052	6.195	6.1783	4.6685	10.1318	6.9303
PF3D7_1433400.1	PF3D7_1433400.1;369	369	8.5087	5.9807	7.0397	7.1746	6.44	6.1687	5.7361	5.6126	6.649	8.024	7.2352	6.7566	7.8742	7.2446	7.2374	5.8795	5.7004	8.6295	5.4761	8.4415	8.4953	6.3462	7.9898	7.2638	6.8052	4.1416	7.3398	7.2663	7.4821	8.8127	9.9477	8.1953	7.7676	7.4761	5.8319	8.2514	6.3815	7.4438	5.696	4.649	8.7022	6.054	6.8192	8.4195	7.9614	8.1503	7.7019	6.2394	7.5031	7.0538	6.684	6.6831	8.2388	7.0417	8.763	7.7427	7.8575	6.2965	6.6228	8.6218	7.4669	6.6417	11.9815	7.0101	6.7752	7.1138	4.3896	10.8679	7.2863	5.84	7.716	7.2248	7.6596	7.305	7.8403	7.0994	7.438	11.0644	7.4582	7.3843	6.5711	6.0824	11.2936	8.0556
PF3D7_1433400.1	PF3D7_1433400.1;370	370	7.2979	5.6826	6.3978	8.3494	5.4634	6.56	5.6539	5.6334	6.3567	7.3893	4.7371	6.0244	8.6189	6.8022	6.6738	5.5484	6.1473	7.4101	6.3176	8.3993	8.269	8.2165	5.723	6.348	8.071	4.5644	7.0733	7.3672	7.9929	8.7343	10.3854	5.3558	5.5367	7.2781	6.0717	7.4054	7.118	6.9029	6.0862	6.0188	7.5794	6.0687	7.7434	9.4843	6.3568	8.5963	6.9266	6.407	7.4534	7.2981	6.7984	8.5008	8.0008	6.6814	8.137	8.9215	5.8587	6.5416	7.6152	7.8075	6.8348	6.5404	11.0501	7.7977	5.9329	6.4433	6.9945	10.7297	5.9141	7.6487	8.2547	5.8364	7.7427	7.5456	8.1379	7.3633	7.6912	10.5166	7.8691	7.3683	6.5886	6.6276	10.9038	5.9205
PF3D7_1433400.1	PF3D7_1433400.1;371	371	6.7853	6.3806	6.11	6.2904	5.6023	5.9418	5.8076	5.68	5.7192	7.293	5.9791	7.7096	7.4046	5.4571	6.4914	5.4296	6.086	7.0136	6.2415	7.2744	8.259	7.3736	6.6288	6.6525	6.6137	5.8841	7.1656	6.5557	7.5134	8.7601	9.1934	5.8627	6.0137	6.9243	6.4501	7.0692	6.2532	6.4141	7.0678	5.7268	6.904	6.9703	9.7876	12.8441	5.7903	6.9661	6.5393	6.6692	6.5838	6.4558	6.2061	6.8812	7.3504	6.5443	6.9261	6.6622	5.7931	6.4167	7.1298	6.1125	6.5419	6.1227	8.6876	6.142	5.4439	5.2468	6.4395	10.0019	5.9644	6.4741	5.9004	5.8977	7.0181	6.4715	6.5406	6.2149	7.567	8.3626	6.6743	6.7365	5.9493	5.3677	10.3278	6.0525
PF3D7_1433400.1	PF3D7_1433400.1;372	372	6.6991	5.5379	6.202	5.6138	5.2036	5.2765	5.9672	5.2705	6.002	7.2082	5.1031	9.563	6.36	5.9105	6.1508	5.9665	6.6269	6.9079	5.359	7.6523	6.4472	7.2042	6.501	5.947	6.8991	6.2124	6.6586	6.0283	7.5609	6.6646	9.1661	6.513	6.1585	7.2576	6.2139	6.5817	5.8314	4.6899	6.6113	6.6949	6.982	5.6585	6.2854	5.3363	6.0798	5.2968	6.3388	7.1601	6.9054	6.6169	6.2658	6.3851	6.1438	6.4263	5.7018	5.6704	5.691	6.5401	7.7247	6.6608	7.7023	7.021	7.846	6.2589	6.4791	5.6005	6.1502	10.3977	5.9388	5.7666	6.6931	4.5503	6.9395	7.2976	6.8787	7.5298	6.97	7.8651	6.9074	6.7363	5.5469	4.9644	10.8268	6.062
PF3D7_1433400.1	PF3D7_1433400.1;373	373	7.2574	5.1313	5.784	6.6495	6.3703	5.8592	5.5046	5.36	5.5135	6.5865	5.0135	10.6942	7.2365	6.8283	5.6605	6.3804	6.285	6.6672	5.9045	8.4358	6.7334	7.0497	6.853	6.0944	6.9285	4.1554	7.1011	7.2461	8.6931	7.1562	9.8007	6.9564	6.3309	7.8313	5.6823	7.6739	7.5059	6.2758	5.7642	6.0559	6.3096	6.1725	7.1306	7.9004	5.5729	5.9839	6.1495	6.4472	6.6199	7.4761	6.5398	5.9889	6.2692	6.7148	6.4283	6.6893	5.0246	6.7404	9.1973	6.3306	8.1854	6.7181	11.4771	6.5935	5.9172	5.4718	6.2036	10.1224	6.7415	5.953	5.8758	5.467	7.1479	9.1645	6.582	7.7859	7.5271	10.6034	7.6299	6.9495	6.0041	6.1572	10.7138	7.0221
PF3D7_1433400.1	PF3D7_1433400.1;374	374	6.5686	5.8209	5.3049	6.0682	5.625	6.0396	5.3537	4.1993	5.2839	6.619	6.1268	5.101	6.0626	5.1391	4.903	5.5561	6.0468	6.3714	5.3628	6.6541	6.3145	5.6893	5.0387	5.4976	6.3595	4.9486	5.4366	5.8291	6.5155	5.8017	6.644	6.1196	5.1106	7.0703	5.2464	5.9993	3.488	5.0228	5.434	4.5644	5.6616	5.3241	5.8836	6.5269	4.7517	4.2987	5.1243	6.8634	4.9523	6.5483	7.945	5.6235	6.1305	6.1123	5.8339	5.6871	5.4673	5.8268	6.3995	6.0398	5.812	6.1807	6.1229	5.5874	5.211	5.7236	4.2847	7.7621	8.2709	5.8787	6.1045	4.275	5.6444	6.1112	6.4124	5.9155	6.8913	6.3087	6.6035	6.1681	5.153	4.225	8.5525	8.2612
PF3D7_1433400.1	PF3D7_1433400.1;375	375	6.7582	5.8696	5.9146	5.6221	5.9319	5.6296	5.405	5.4925	5.1081	5.3413	5.6407	4.26	5.2292	5.04	5.1077	4.7708	4.8104	5.1027	6.0457	6.8754	6.1564	6.1767	5.5283	5.8557	5.8482	4.1276	6.4145	5.3477	6.7769	5.7858	6.3041	6.4832	5.2254	6.8005	5.0738	6.031	5.067	5.3092	6.0873	5.3063	5.2983	4.8012	5.9699	5.6056	5.3045	5.4643	5.627	5.263	5.1961	4.5478	6.0509	4.9644	5.0356	5.5543	5.3823	5.3646	5.2746	4.7323	4.9745	3.9964	5.9227	6.4653	5.7602	5.4621	5.3995	5.7131	4.8831	8.7945	7.668	6.3341	6.5273	5.5289	5.6369	4.9514	5.5401	5.4002	6.9497	6.3928	6.1922	5.9451	7.7298	4.5789	9.1222	7.6081
PF3D7_1433400.1	PF3D7_1433400.1;376	376	7.0444	5.8215	5.4819	5.2547	3.8043	6.4062	5.1379	3.7751	2.1827	6.5603	4.2705	4.6786	5.6625	4.8455	6.2376	5.1518	5.0963	6.0626	4.3785	6.1959	7.0318	3.1144	4.9928	4.5856	4.9322	3.6736	6.0479	5.3611	5.3237	6.6757	5.3927	5.1942	4.3455	6.013	4.6299	4.1334	4.9193	5.6781	5.3266	4.6536	4.8919	4.6047	4.1922	3.0738	4.5279	8.2199	6.6215	4.7049	5.2506	4.3971	5.1346	5.7485	6.2184	5.0255	4.796	6.5561	5.0144	6.2606	5.2642	4.4989	5.3359	4.5801	4.7431	5.0566	4.2645	5.1408	4.4899	5.9807	4.6814	6.7042	8.6254	3.5705	7.0007	5.541	5.2141	3.9269	6.4673	4.9307	5.596	5.6053	4.9837	2.1077	6.9082	3.1587
PF3D7_1433400.1	PF3D7_1433400.1;377	377	6.4231	4.7511	5.4276	5.6887	3.9809	5.643	4.4107	3.0548	2.9709	6.9346	5.2813	3.3992	4.3695	1.7355	5.704	5.8902	3.7613	4.5286	4.2994	3.6088	8.6466	3.9098	4.3169	3.6053	5.3085	3.0583	4.8027	4.0892	4.5248	6.6883	5.6576	0.8319	4.6352	4.7159	3.4854	3.9458	3.6135	4.0063	5.0802	5.3681	3.9764	3.4581	5.1473	4.4363	4.1946	5.302	6.5759	5.0747	4.7882	3.2615	5.6177	4.1144	5.2795	5.1223	4.6456	2.9411	4.0721	5.4192	4.6247	3.9079	4.8379	3.9477	4.6999	5.093	3.1938	3.7814	3.797	6.1208	4.9255	5.0678	4.3561	5.0832	4.4026	4.8595	3.5558	4.3547	6.4271	4.0036	5.2728	4.6814	3.2357	2.6159	5.6156	4.4731
PF3D7_1433400.1	PF3D7_1433400.1;378	378	5.939	6.1202	4.6871	4.9467	3.4647	7.9832	5.4426	2.8856	1.3391	5.4561	4.3512	4.7071	4.281	4.2861	8.1655	4.8977	5.1235	2.7355	4.1993	5.6387	5.5351	4.3313	5.0032	4.9444	5.4935	3.6299	4.3702	4.6311	5.8364	6.2424	4.6223	3.272	5.7703	5.4967	3.991	3.9607	4.6656	6.0011	5.1326	4.9823	4.8997	3.6938	5.1338	4.4886	3.904	4.5021	4.7404	5.2939	5.6812	4.4614	4.9745	4.6988	3.2032	4.9722	5.3775	5.5898	5.3441	5.709	5.5726	5.0997	5.3034	5.3096	5.7236	4.8115	4.99	5.09	4.5981	5.2525	4.9069	4.4182	3.9551	5.9359	5.5457	5.2649	5.1473	4.9932	5.5242000000000004	4.7661	5.5198	5.7608	4.3169	3.9598	5.5478	5.375
PF3D7_1433400.1	PF3D7_1433400.1;379	379	5.5916	6.1783	5.0853	5.5862	4.0942	5.916	5.1432	6.1609	2.3219	4.9741	4.858	4.5662	5.1064	0.3219	5.7396	4.6415	5.8831	4.5116	2.4515	4.1922	4.2615	4.8379	5.116	4.8273	4.5838	3.851	4.8435	4.6611	5.3597	6.0079	5.2668	1.269	5.921	4.8615	4.7565	4.7634	3.9364	4.5014	5.3957	5.211	4.1481	5.6608	5.3792	5.1807	3.8689	3.4957	4.4581	5.4356	3.5692	4.5771	5.2798	6.2315	2.6159	4.6247	4.926	3.3533	5.5195	5.6058	5.0553	5.0475	4.3764	5.522	6.1827	4.7148	4.8344	4.7301	4.406	5.855	4.3505	4.8395	3.144	4.0505	5.1239	4.4046	5.1465	5.2728	5.9793	5.2361	4.6112	5.3331	4.85	4.2265	6.3837	4.7296
PF3D7_1433400.1	PF3D7_1433400.1;380	380	5.4512	5.0687	5.2365	4.5601	3.0179	6.1058	4.6011	1.5607	3.5423	5.6988	4.1731	4.0312	4.7533	1.0976	5.4472	4.382	4.342	5.1985	3.7452	4.62	5.1719	0.9709	2.4249	4.5129	4.6611	1.9069	4.0383	4.3038	5.1823	5.0206	4.9392	2.926	5.0139	3.8856	2.8135	3.85	3.0704	4.5874	4.2388	2.4356	4.0934	3.7192	4.9146	5.0405	3.9982	3.7409	4.4026	4.8369	3.7814	2.0841	4.5632	4.8895	3.0108	4.3434	4.7666	4.3125	4.4738	4.3743	5.5283	3.1359	4.3999	5.1619	4.1268	5.0678	3.942	4.4731	3.7334	5.8161	4.6124	5.228	4.7918	4.5217	4.6047	5.0557	4.568	3.854	5.9239	4.3743	4.2608	4.2547	4.1595	1.852	7.9102	5.0361
PF3D7_1433400.1	PF3D7_1433400.1;381	381	5.9217	4.9928	5.0811	4.3427	2.3306	5.7605	3.7257	3.8339	0.1506	5.774	4.497	1.856	4.0566	3.796	6.5024	5.4601	5.9079	3.859	5.1611	4.1408	5.5844	4.2334	5.2502	3.6724	4.5826	3.4396	2.7225	4.1326	4.8334	6.1058	4.5564	4.4705	4.4777	4.5248	4.359	3.5753	3.2032	6.193	5.4107	3.4854	4.121	4.0081	4.9523	3.466	3.7015	4.8369	4.3764	5.7503	5.0103	2.926	4.9991	4.1416	2.6531	3.079	4.5223	4.7677	4.8048	4.9864	5.0281	2.4906	3.3771	5.0112	3.4893	3.8248	3.6871	5.4529	5.0237	4.0626	4.8934	5.1048	3.1827	4.2055	4.8171	4.2861	4.7393	4.5447	6.3733	5.0751	4.7323	4.9686	4.5279	3.3334	4.2001	5.323
PF3D7_1433400.1	PF3D7_1433400.1;382	382	5.1428	5.3604	4.9406	4.3799	3.1779	5.2898	4.7929	4.1318	0.0426	6.1175	4.2342	2.6668	3.8084	2.8278	4.701	5.7409	4.3505	2.7159	3.6938	4.9662	5.4912	4.4094	5.225	3.5668	5.3034	4.7923	1.5311	4.861	5.3621	6.4717	5.5463	3.8359	5.3302	5.8577	4.969	4.079	3.8972	3.9298	5.1127	3.7729	3.406	5.0781	4.9241	4.7892	4.8217	4.904	4.5999	5.8291	4.6485	3.3334	4.7708	4.497	2.926	4.6786	4.2118	3.7939	4.3161	5.4009	5.7296	4.5027	4.4436	6.0221	7.2965	4.488	2.9542	5.1502	4.8802	5.3345	5.3423	5.0317	3.6088	3.9551	6.5765	4.7038	5.8455	5.1607	6.1987	6.4114	5.6232	4.7934	5.2913	2.7181	5.6121	4.337
PF3D7_1433400.1	PF3D7_1433400.1;383	383	5.5404	5.0099	4.6949	4.7597	3.6576	2.4515	4.9369	4.5447	4.6622	5.1847	4.7197	2.2327	5.2627	1.433	4.0583	4.8232	4.9869	4.2403	3.862	2.8135	5.1803	4.1127	4.5198	4.7087	4.4296	3.8885	4.9345	3.9298	3.756	5.7131	4.7808	5.0742	4.4489	4.9284	3.3334	4.62	5.2645	4.504	4.9855	4.0747	3.3882	4.6194	4.0583	3.3334	4.144	5.4591	4.4269	4.5527	4.9477	4.9006	4.9932	3.9241	3.5607	4.9704	4.957	4.1152	4.9141	5.0742	5.6088	5.025	4.7761	5.3049	5.4561	5.6565	4.4019	5.2373	3.0108	5.079	4.8006	4.8807	5.6381	5.4767	5.1346	4.9001	5.0841	4.9584	5.6531	5.0076	5.0126	4.5223	5.047	3.3089	4.4403	3.5838
PF3D7_1433400.1	PF3D7_1433400.1;384	384	6.3036	4.2728	4.9083	3.5789	2.0738	5.0909	5.2716	3.2157	3.4168	6.0394	5.3565	5.2754	4.6369	3.9279	4.7393	5.2145	4.6713	3.2265	5.5351	3.9635	5.3561	5.2234	5.2188	4.6525	4.6502	4.2943	3.1731	4.7323	5.6226	6.2759	5.558	4.0892	5.0112	5.5314	3.9973	4.6229	3.4005	3.4764	5.2585	4.1667	4.3957	3.0018	4.3313	4.2906	4.554	5.6707	5.3611	4.916	4.373	4.5638	5.5844	5.272	4.7164	4.8314	4.3241	5.1558	3.9107	5.0374	5.6991	4.6433	5.5527	5.5963	3.8115	5.06	4.7934	4.9676	4.7766	4.5589	4.9359	3.6679	4.634	4.8161	6.2143	5.3366	5.9995	4.8555	6.4727	4.8972	5.4239	5.1703	3.5211	5.1156	5.3158	5.3402
PF3D7_1433400.1	PF3D7_1433400.1;385	385	5.585	6.2294	4.3597	5.7208	3.2032	4.2426	5.4728	4.435	3.9973	5.3978	5.1453	3.1795	4.1235	3.5922	3.6334	5.3455	5.2817	4.8943	4.2172	4.204	5.1969	4.1202	4.1408	4.7634	4.7511	3.9727	3.9791	4.6565	4.4168	5.9115	6.2885	1.111	4.6023	5.4819	5.1843	4.7882	3.5298	4.4209	4.7219	4.2311	5.1457	4.4867	5.7388	4.2802	4.1595	4.5466	3.3505	5.5945	3.144	4.354	4.7934	5.6229	2.9241	5.3775	4.3778	4.4263	4.4522	5.4571	5.3799	5.79	5.712	4.8379	4.6005	5.0938	4.431	5.9729	4.4336	4.6064	3.859	4.3248	4.0488	4.9887	4.278	4.7495	5.1699	4.6848	6.2513	4.7835	6.0146	3.0126	4.4012	2.269	5.1387	5.044
PF3D7_1433400.1	PF3D7_1433400.1;386	386	5.7458	5.1659	4.4162	4.9388	4.3999	5.0418	5.7439	4.1218	3.7474	6.0244	6.0629	4.0426	4.7153	3.8298	4.7887	5.5765	5.3614	4.3611	4.8595	4.1285	5.6513	4.8354	6.2143	4.6288	5.1493	3.3001	3.8629	4.431	5.4653	5.4039	5.8639	5.431	3.4489	5.0054	4.6194	3.843	4.0391	4.2411	5.4026	5.2304	4.5373	3.1538	4.9561	3.568	3.8032	4.235	5.6479	5.1485	4.4443	4.8846	5.6418	4.2311	3.2219	4.7447	5.1643	4.8263	3.8053	5.0448	4.4809	4.2884	3.5385	5.406	4.6328	5.6273	7.4388	4.4854	4.0009	4.1085	4.3413	4.5198	4.9523	4.2227	6.0753	4.269	4.8258	4.8644	5.9975	4.9667	5.3273	4.2388	4.757	4.1268	5.14	4.8181
PF3D7_1433400.1	PF3D7_1433400.1;387	387	6.0959	6.5526	4.7824	5.2498	3.7876	2.9355	5.3712	3.696	3.6473	6.0721	4.6323	3.7698	3.6576	0	4.9193	5.0985	4.889	4.4757	2.8278	4.319	5.6418	4.6662	5.2502	4.9345	5.6522	3.9653	4.8629	4.2024	5.4594	5.7046	5.1534	1.3219	5.6088	4.6943	4.915	3.4463	4.3806	4.7076	5.6539	4.4764	4.4436	4.2048	5.5616	4.4033	3.3618	4.9131	4.861	5.7353	4.1144	3.1859	4.6966	3.669	3.3045	5.3255	4.2653	4.627	4.8455	4.7252	5.7109	4.4383	4.975	5.4764	4.5589	4.4679	4.4289	5.5091	4.1723	4.2426	5.2772	4.2434	3.5148	4.9612	4.6843	4.4236	4.9768	4.4456	5.845	5.4535	5.4692	4.8319	5.1787	3.8359	4.1977	4.99
PF3D7_1433400.1	PF3D7_1433400.1;388	388	5.4696	4.5204	4.9598	4.8001	3.4195	4.7021	5.029	4.6764	3.3978	5.2215	4.9435	4.1938	2.854	1.1763	3.9307	5.7479	4.7361	3.9477	4.6605	3.7782	4.6392	4.153	5.8171	4.7793	4.9416	2.797	5.0295	5.2114	4.7148	3.9891	5.5774	3.4128	5.2024	4.9514	3.8268	1.1177	3.5886	4.8846	4.2494	3.6427	4.3868	4.9165	5.6798	3.0233	4.9923	4.238	3.0321	6.2651	4.1077	4.439	4.6775	4.1169	3.2079	4.4925	5.2994	3.9241	4.8817	5.5163	5.0798	4.7544	5.1707	4.9575	5.0626	4.126	3.6769	4.263	4.375	4.7431	4.5185	4.0695	4.9103	5.1647	3.9782	4.1827	4.9814	4.4653	5.1247	3.8319	5.4097	3.3519	3.1243	3.1457	4.3695	4.6147
PF3D7_1433400.1	PF3D7_1433400.1;389	389	5.6041	5.2114	3.9828	4.5423	4.0959	5.3445	5.0644	2.433	2.7334	4.4809	3.86	4.7511	4.1619	2.281	3.6781	4.497	5.5595	3.844	3.2884	5.2165	5.0112	4.7296	4.6317	5.319	5.266	4.431	3.5546	5.0317	4.0108	5.044	5.4899	2	3.7015	4.8846	3.9782	2.7634	1.9819	5.1611	5.0422	4.9937	5.3434	4.3896	5.0228	3.6415	3.6485	3.841	4.8253	5.588	4.9846	4.047	5.2102	4.6656	3.6915	4.4087	4.1318	3.5619	4.9878	5.2961	5.5188	3.6241	3.4101	4.6633	4.2087	3.6147	3.6971	5.0963	3.9486	4.0635	5.1173	5.1839	5.1031	5.0985	4.797	4.4005	5.503	4.7334	5.9551	4.2728	5.302	3.9495	4.7463	1.8359	3.6758	4.5741
PF3D7_1433400.1	PF3D7_1433400.1;390	390	5.327	4.1094	5.2494	5.3169	3.8217	4.3618	4.8104	4.4647	4.8115	5.2998	3.6747	3.7452	4.5874	2.1763	4.3764	4.437	4.7065	4.266	3.9699	5.4809	4.8001	3.4542	3.925	3.9964	5.009	3.903	4.1787	4.7485	5.2361	5.2884	4.5987	4.1309	4.641	5.2931	4.1185	1.6781	3.6882	4.5185	5.4744	3.85	4.211	4.6212	4.0374	4.0426	2.9203	3.6554	3.957	5.9777	4.9312	4.306	5.3045	4.8787	3.2479	5.3455	4.9519	3.0721	4.565	4.6171	5.0166	3.4581	4.9288	6.5019	2.7485	3.9718	4.3498	4.4053	4.5993	3.5046	3.9718	3.9891	3.8094	5.005	4.0188	4.4449	4.9519	4.0755	5.3523	4.3132	5.2407	2.2987	4.3132	3.2296	3.9021	4.4731
PF3D7_1433400.1	PF3D7_1433400.1;391	391	6.3689	5.384	5.2954	4.9495	2.7908	3.5619	4.0383	1.144	4.0592	5.3954	4.9284	4.848	5.1334	3.1194	4.5777	4.1489	4.1993	4.2854	4.3547	4.3561	4.2891	1.7527	5.3653	3.437	5.2012	3.6064	2.5311	4.0268	4.3999	4.7015	5.1206	3.275	4.017	5.8681	4.7285	3.5729	3.9625	4.0435	4.5323	0.6599	4.1152	3.6871	3.8846	3.6323	3.0496	3.3757	4.7892	4.9463	4.121	3.8982	3.843	5.2536	4.5638	4.218	4.4607	4.691	4.99	4.6346	4.6381	3.5546	5.1289	5.0413	3.7824	4.4423	2.3813	4.0721	4.9016	5.3526	4.0892	5.0951	4.7845	4.9955	4.7142	4.6814	5.2566	4.9189	5.3216	4.1522	5.5376	3.729	3.859	3.384	6.3248	4.7236
PF3D7_1433400.1	PF3D7_1433400.1;392	392	4.0259	4.5975	4.8851	4.5292	0.7312	2.8176	4.2102	1.6736	0	4.5723	2.9411	3.3547	4.3702	0	3.3103	4.5008	5.0862	3.1969	5.3736	2.7355	4.8374	4.079	5.4216	2.9411	4.862	3.2141	3.6288	4.98	4.1424	3.9864	5.2024	0.6599	5.2288	4.319	3.228	2.7613	3.2854	4.9093	5.0682	3.7334	3.0126	4.8243	3.1683	5.1723	2.8875	3.2464	3.8359	4.634	4.2055	3.281	5.1961	4.735	3.2327	4.4121	4.8304	1.6323	3.8699	4.682	4.3441	3.9505	4.8043	4.5619	3.4502	5.2836	4.9882	4.477	4.7306	2.7698	2.2418	4.3709	2.4957	4.796	4.6792	4.4195	3.4647	4.6305	4.9505	4.4128	5.6182	4.4033	5.62	2.5534	4.6628	4.2141
PF3D7_1433400.1	PF3D7_1433400.1;393	393	5.9711	5.0492	4.6865	4.5135	2.516	3.9098	4.6871	3.7581	2.9653	4.5783	4.3978	3.2063	5.1894	0.1763	3.7929	5.36	4.4854	2.3248	4.5747	3.272	4.5198	4.4296	3.8846	3.9317	3.9937	3.067	4.5148	4.382	4.0583	5.1305	5.9449	4.3074	4.5084	5.0934	3.6736	3.7897	3.5546	3.9165	5.1268	4.4141	3.3937	3.1424	5.202	2.8237	0.1506	3.433	4.6421	4.8938	3.6276	4.7835	4.2578	4.0496	3.0807	4.9227	5.5125	3.854	4.7306	5.2563	5.0721	3.7366	5.7131	4.4141	3.1859	3.6311	5.3288	4.7892	4.7436	5.2327	3.7645	3.0303	2.6206	4.0259	4.1882	4.4725	3.6206	4.9246	5.6343	4.2563	5.6631	3.3604	4.9676	4.3957	4.0849	3.3799
PF3D7_1433400.1	PF3D7_1433400.1;394	394	5.3118	5.3561	4.2891	4.106	3.6334	4.0575	4.0268	2.5135	2.5558	4.3854	5.0934	5.4053	4.8115	3.7192	4.6831	4.859	4.4548	4.0179	3.7214	3.126	5.2578	5.0483	5.5635	4.6415	4.1875	4.5656	4.6588	4.7698	4.1001	6.1715	6.1653	1.144	5.1177	4.2525	4.3771	3.8379	5.4019	4.306	4.2502	4.9579	4.337	3.8248	5.0509	4.4236	4.6719	3.7751	4.7913	5.7425	5.2761	3.126	4.9718	4.366	0.9184	5.1056	4.3089	3.516	4.8753	6.3698	5.2884	4.4699	5.1202	4.6165	4.1763	3.8043	3.8288	4.9782	4.4168	5.6191	4.6346	5.4246	0.903	4.2735	4.5832	5.4229	5.1457	5.1497	6.0516	4.8924	5.2847	3.9279	5.3085	3.5801	4.6656	3.9021
PF3D7_1433400.1	PF3D7_1433400.1;395	395	5.9768	5.4841	4.238	5.3975	3.3205	3.7592	5.392	5.2137	4.2913	4.9165	5.116	3.6622	5.7021	3.4699	4.433	5.6851	6.2342	4.6915	4.4168	6.2196	4.6843	6.2327	5.4909	3.4712	5.3416	4.6679	3.943	4.8104	5.732	6.011	5.6238	5.0461	4.98	5.6859	5.3012	3.3016	5.6554	4.6299	5.1477	5.2441	3.7856	3.5211	4.8997	4.6792	5.4893	4.2487	4.4403	4.8001	4.8253	4.7618	5.6253	5.223	3.2048	5.3999	4.9279	4.9676	5.4621	5.6656	5.4039	5.6533	5.5182	5.5289	4.849	4.9397	4.6288	5.4832	4.0108	5.2525	5.4809	4.8455	4.3038	4.5008	4.7371	4.3512	5.8567	5.0063	6.3925	5.0161	4.9131	4.3964	4.682	4.582	4.8585	4.784
PF3D7_1433400.1	PF3D7_1433400.1;396	396	5.4016	4.9246	5.4715	4.6456	3.858	1.9964	5.4803	5.1123	4.5723	4.319	4.2342	3.9288	5.2687	2.9764	5.1875	5.3223	5.8455	3.2357	3.3618	4.963	5.0431	4.986	4.4383	4.7772	5.3374	3.6496	3.8197	4.7192	4.6047	5.2604	5.9957	3.9662	4.3964	4.8807	5.2176	4.2861	5.1843	3.5148	5.6126	4.3391	5.1627	4.4803	5.4578	3.1326	2.9107	4.3519	2.7592	4.7065	4.4614	3.8934	5.6459	5.0391	2.6622	5.3198	4.5317	3.7981	3.0721	5.021	5.1795	4.3875	5.6628	4.844	4.8831	3.857	4.3896	5.0772	4.6531	4.204	4.5807	4.8924	4.4976	5.5141	4.4614	5.2415	5.1902	5.3334	6.0966	5.2063	5.3041	4.9165	5.114	2.6554	3.8319	5.246
PF3D7_1433400.1	PF3D7_1433400.1;397	397	6.2012	5.3992000000000004	5.0798	4.3561	2.1603	4.4243	6.0206	4.1875	1.9672	5.8435	7.3128	3.7708	4.6576	1.9107	4.7043	5.26	6.217	4.1747	3.7719	4.4175	4.7192	4.0993	5.463	4.0126	4.8465	4.1202	5.31	5.0483	5.7772	5.6702	5.8585	4.6011	5.3352	5.2525	5.8271	5.1707	4.14	4.0409	4.6685	4.6182	4.3688	4.1859	5.0018	3.7887	2.6713	2.541	3.853	5.9091	3.9542	4.8895	4.9773	5.3565	4.1977	5.079	4.2795	4.2972	4.0618	5.7514	6.1775	4.7798	5.1691	6.1062	5.1546	5.0909	4.2095	5.1231	4.2071	4.4944	5.6168	3.6769	3.7236	4.4101	4.2048	6.1661	4.8694	4.9059	7.6381	4.7729	5.4446	5.4614	5.1396	4.2494	3.5886	3.9439
PF3D7_1433400.1	PF3D7_1433400.1;398	398	5.627	4.9782	4.4816	5.2357	3.254	5.6693	5.2931	4.2188	4.0135	5.4456	4.3363	5.2913	4.6358	3.8856	4.3854	5.2346	5.2315	4.857	4.7766	5.4751	5.605	4.9837	6.1334	5.2137	5.684	4.7708	5.1069	3.9288	3.8063	5.9357	6.0018	4.6525	5.8654	5.5892	4.7126	3.0233	3.6147	4.2898	5.6218	5.4002	5.6556	4.7939	5.2005	3.2296	4.4738	4.7032	4.6223	5.9155	4.7634	4.9208	5.2943	5.8094	4.04	5.5659	4.7279	3.9288	5.195	6.8959	5.4189	5.8084	4.9079	5.1006	2.9088	4.8924	5.8417	4.8349	3.8885	3.6288	4.8943	4.6404	5.14	4.7735	5.4973	5.1243	5.1977	5.7842	5.9141	5.0777	5.5138	6.2963	5.3544	4.1946	5.0921	3.9477
PF3D7_1433400.1	PF3D7_1433400.1;399	399	5.6668	4.8384	4.7479	5.1886	3.3937	4.5981	5.2657	4.0391	1.7181	6.3363	3.511	3.706	5.5217	1.0215	2.1667	5.8743	5.7642	5.4722	3.8669	4.7071	5.4744	4.7274	5.1114	5.0072	4.3205	3.3674	5.1977	4.228	4.0738	5.2615	5.3698	4.4529	6.7248	4.8875	4.9732	5.6792	4.9355	4.3384	5.8768	6.2445	4.812	5.7225	4.9709	4.6662	4.4216	2.4725	3.406	5.6381	4.0224	4.7164	4.8063	5.6485	3.5021	5.0054	4.812	4.2972	3.2824	5.9507	5.4063	4.6702	4.7808	3.9458	4.6904	4.6358	4.3533	4.9146	3.8972	4.7065	5.0853	5.151	3.7312	4.4607	5.2581	4.3183	4.2001	5.1408	4.7257	5.4005	5.2106	4.9528	5.2902	4.0764	3.3771	5.9505
PF3D7_1433400.1	PF3D7_1433400.1;400	400	6.0682	5.1599	4.7538	4.568	3.5874	4.5223	4.8914	3.6369	2.5705	4.4403	4.5729	3.0144	4.8171	2.8992	4.5826	4.7538	5.2769	4.0435	5.3505	4.3512	5.3614	3.7655	4.8743	3.7463	4.3604	2.511	4.1309	4.2839	5.2876	4.6854	5.0148	3.6276	3.9579	4.1506	4.1497	3.0738	3.8963	5.5804	4.9561	5.332	4.8895	4.6713	4.9878	4.314	3.4489	1.7949	5.407	4.384	3.4046	4.8339	5.7568	4.4976	1.546	4.218	3.9709	3.366	4.0339	4.3868	5.1264	4.6525	4.5527	4.9672	4.4107	4.7355	4.4686	5.3143	4.3327	4.8364	4.9639	4.8714	3.2327	4.691	5.4087	5.2411	4.9905	4.852	5.3554	4.7126	5.0892	5.1408	4.8001	2.9616	0.6323	4.2418
PF3D7_1433400.1	PF3D7_1433400.1;401	401	4.8227	4.4621	4.8718	5.6337	4.0241	4.4074	4.8649	3.9533	0.251	6.1613	4.4489	4.3868	5.7312	2.4222	2.844	5.5478	4.1953	5.3248	5.0041	3.6938	5.1497	5.0875	4.6334	5.3151	4.5625	2.6299	4.4692	4.8987	4.9383	5.6817	5.7716	2.9635	5.7573	4.4269	5.9738	3.7772	4.5122	4.5292	5.825	5.1301	4.756	3.6747	5.9656	3.7104	5.1085	4.9612	4.5217	5.2254	4.079	4.4039	5.251	3.3743	3.2705	5.193	4.6971	4.1707	4.6696	4.8639	4.7301	5.1119	5.243	5.5301	6.9119	3.4356	3.4594	5.5951	4.9514	5.116	4.2578	3.6135	3.4141	4.797	5.5053	5.7098	4.89	4.8802	6.3656	6.6605	5.4915	4.3792	4.1001	3.4114	5.3151	5.7434
PF3D7_1433400.1	PF3D7_1433400.1;402	402	5.8686	4.6753	4.8987	5.8532	3.0738	4.7126	5.599	3.3074	3.2001	5.0781	5.4584	3.3674	4.5254	0.0841	4.1276	5.3082	5.3273	3.9383	4.6363	4.8694	4.8982	4.5404	4.6943	5.5534	5.3681	4.3067	4.1334	4.7164	5.5653	4.4931	5.2574	3.7655	5.841	4.6525	3.5692	4.1538	5	4.4356	5.1839	4.6826	4.5236	4.6536	4.6988	3.5595	4.9481	4.5969	4.765	4.9069	4.9406	5.14	4.4718	5.0422	3.6182	4.7268	4.6415	4.4376	3.9059	5.477	5.8286	4.5527	5.5674	4.6865	5.0413	4.5583	4.9658	4.8006	5.2376	5.6465	5.1886	3.8298	4.0909	3.7866	5.0824	5.3834	5.2411	5.7276	5.7274	4.4561	5.5975	4.0391	2.926	4.4019	4.1803	5.0492
PF3D7_1433400.1	PF3D7_1433400.1;403	403	5.0303	5.3374	5.7342	5.6135	0.9336	3.852	4.7766	3.1731	1.9222	4.84	2.6017	1.8115	4.7934	3.4222	3.0824	5.9284	5.2627	2.7485	4.9722	4.375	4.9588	5.0277	5.0755	3.853	4.903	1.6276	4.9593	3.8176	5.0993	5.1691	5.7342	2.3016	4.8012	4.6831	4.3067	2.9165	4.3448	4.2219	4.0712	4.1227	4.5771	2.9279	5.3995	2.8914	4.5267	4.4931	4.2188	5.1173	4.0197	3.5497	4.8079	4.5435	3.925	6.0016	4.9165	4.3234	4.0635	5.0841	5.2638	4.8797	5.3158	4.701	5.0023	4.8197	5.5984	4.9495	4.101	5.0535	4.0942	3.5729	5.2623	5.0072	5.1465	5.0592	5.128	4.8525	5.6559	5.2532	5.7874	3.2126	4.4396	2.8217	4.6352	4.8435
PF3D7_1433400.1	PF3D7_1433400.1;404	404	5.9267	3.8689	4.943	5.1156	2.8934	3.7793	5.0613	3.5148	2.9449	5.8917	4.1587	5.1285	4.3248	3.6769	3.7388	4.8465	5.8647	3.2418	4.812	4.0365	5.3158	4.7939	5.2898	5.575	4.5735	4.3597	2.9782	3.9662	5.441	5.3519	5.0896	4.8037	5.0985	4.2758	5.2672	4.2563	4.2525	5.4522	4.8369	4.9397	4.9131	4.5999	4.7965	2.7485	3.5484	4.7897	5.464	4.6628	4.6921	4.2638	4.4182	4.8232	2.5826	4.8634	4.3219	4.1946	3.9891	4.8186	5.2961	4.3568	4.0976	4.7393	4.6753	4.8176	3.8146	4.6775	3.9709	4.6076	4.2593	3.3923	4.433	5.1346	5.193	4.7666	5.0023	5.0626	5.634	5.1346	5.9944	3.7991	4.9045	3.7452	4.98	4.8263
PF3D7_1433400.1	PF3D7_1433400.1;405	405	4.7623	4.7175	4.2795	5.4594	1.7698	4.0772	5.3768	1.856	3.857	4.5292	5.1755	2.3505	4.0036	4.3045	4.5595	5.3621	4.5447	4.1875	4.4712	4.8248	5.6721	6.217	4.5765	5.0887	5.5546	5.2118	3.5509	4.3674	4.1144	5.0409	5.213	0.6871	4.6531	4.0303	4.257	4.7845	3.4647	4.6977	4.7452	4.2055	4.3583	5.0587	3.7887	4.916	4.2487	3.2675	4.3284	4.218	4.3681	4.0875	4.9155	5.4114	4.2532	5.2388	5.2876	3.1779	5.151	5.4825	5.4683	5.0246	5.2754	5.4124	4.8505	4.7361	4.0976	4.6124	4.2227	4.4276	4.2472	5.0968	4.6565	4.2494	3.4489	5.4118	4.4303	5.2754	6.483	3.6611	4.9878	3.5423	3.3547	4.6673	5.0058	5.7325
PF3D7_1433400.1	PF3D7_1433400.1;406	406	5.285	5.1859	5.0531	4.5122	4.144	3.8074	5.193	2.8797	3.7634	5.7029	4.1301	4.6662	5.1751	1.856	4.6927	4.6387	5.991	3.85	4.406	3.903	5.2098	4.8058	5.0286	3.5814	4.4938	3.9855	4.8659	3.841	4.0514	5.2724	4.5065	1.6135	2.7634	4.2342	4.4249	5.1119	3.61	4.272	4.6548	3.8094	3.3896	4.9841	4.9045	4.7323	4.9537	4.6311	5.3416	4.8304	3.905	3.7506	3.9598	5.9821	3.1027	4.7655	4.841	3.441	3.7918	6.499	5.0501	3.9635	2.9616	5.1562	4.2133	5.1871	5.0896	5.6097	4.6949	3.2928	3.3016	4.696	4.957	4.7447	5.151	4.9727	4.6076	4.1334	6.4973	4.9727	4.1432	3.9551	4.2638	3.9269	3.6253	4.0215
PF3D7_1433400.1	PF3D7_1433400.1;407	407	4.851	4.9977	4.2979	5.0772	3.4343	3.9607	5.0237	3.0635	3.479	5.9907	5.6261	3.4919	4.9777	2.2957	3.4893	4.8379	5.1001	2.903	4.3957	3.7549	5.6803	4.4796	5.1727	3.7137	5.0108	3.8135	3.2585	3.366	4.3413	4.7714	5.6599	3.2645	4.757	4.9203	3.6241	2.9392	2.9727	4.89	4.6041	4.5185	3.1342	3.0993	4.7965	4.7093	4.3334	4.1119	4.8212	5.0845	4.1787	2.7225	4.7393	3.5934	3.4114	4.5135	4.9955	3.1938	4.5789	5.9205	5.3399	3.9542	4.852	5.1615	3.2928	3.9681	4.9307	5.1094	3.8885	4.8929	4.8115	3.4854	4.2055	4.557	4.5273	5.2683	5.1309	5.1035	6.0065	4.5892	4.8068	4.7247	4.0531	4.0072	4.7296	4.7981
PF3D7_1433400.1	PF3D7_1433400.1;408	408	5.8975	4.3096	4.7929	3.275	3.1843	3.366	5.3219	3.9919	1.3391	4.7027	3.5361	4.1227	4.7175	3.2203	4.0925	4.4751	5.4128	2.0391	4.5141	4.5342	5.1882	4.3052	4.3568	4.5254	4.5801	2.3391	3.1619	4.4114	4.8079	5.6124	5.1735	3.6358	3.7312	5.0483	4.5904	3.4751	4.1851	3.9644	3.9855	4.7131	3.4303	4.1946	5.228	3.4893	2.926	3.4005	4.2957	4.5826	3.3576	3.6276	5.6079	5.1375	3.6323	4.5711	5.0661	4.366	3.0054	5.6349	3.6993	4.0303	4.9841	4.3868	4.1309	4.9837	4.6188	5.814	4.8058	4.9293	5.374	3.0824	3.8709	4.6943	4.6993	4.9326	4.0781	4.9246	5.0466	5.1198	5.5744	3.0409	4.6662	4.1922	4.1432	4.1731
PF3D7_1433400.1	PF3D7_1433400.1;409	409	5.7079	5.7153	3.9079	3.7126	2.9727	4.7634	4.5577	3.1276	3.2095	2.852	3.8768	3.8738	4.1851	1.7991	4.9069	5.2728	4.2087	1.8953	3.0841	9.6819	4.3583	2.6369	4.8278	1.0215	3.6679	2.9764	2.5777	3.9411	2.9745	5.4793	4.9392	4.6253	3.9855	4.8629	4.2118	3.1457	2.8074	4.2972	5.5267	3.6288	2.8856	4.2403	4.6932	3.857	3.5472	3.5236	4.1094	4.4686	4.1851	4.3484	5.029	5.6138	2.7137	5.0067	4.5447	4.6182	3.8258	4.2242	5.3851	2.8012	4.04	4.5945	3.6381	5.3709	4.2449	4.3391	5.0725	4.5601	4.1001	4.3568	4.1367	4.0259	4.5398	5.3653	4.8465	5.348	6.0836	4.4738	4.696	4.8273	4.9787	3.0652	3.6814	4.607
PF3D7_1433400.1	PF3D7_1433400.1;410	410	5.1787	5.1247	5.0224	4.7076	4.7431	4.903	4.408	2.3674	4.0496	4.2048	3.7104	4.8495	5.0126	0.848	4.5122	5.0121	4.756	4.2913	3.9882	3.1043	5.0695	4.1318	4.5323	2.4542	5.1313	3.0618	2.6206	5.0365	4.7098	5.4439	4.5447	3.7835	4.3241	4.5993	4.4548	3.9373	5.5783	2.696	4.5267	2.5656	2.8934	4.935	4.3484	3.488	0.3103	3.7137	4.4699	5.3248	4.0875	3.7027	5.2373	4.7334	3.4867	4.157	4.4542	3.9855	4.8987	5.0674	4.9103	4.5416	4.6334	4.7301	5.4777	5.5339	3.853	4.0268	4.1375	5.0094	3.0391	4.4957	3.1715	4.4476	5.1069	5.4107	5.2517	4.1993	5.6971	4.5765	4.2502	5.0811	4.4822	4.5342	4.3771	4.3519
PF3D7_1433400.1	PF3D7_1433400.1;411	411	5.5176	5.0339	4.0866	5.1276	3.1276	4.7538	5.7002	2.9542	3.3234	6.067	4.3568	3.5777	4.9695	2.8176	4.7442	5.3316	4.8405	4.6848	5.1289	4.6582	5.0161	3.9891	5.6398	3.4074	3.8278	3.9718	2.3391	4.5723	4.784	5.2906	5.6653	2.7049	5.8941	4.8575	3.6814	3.3561	4.0849	4.3505	5.2157	2.9184	4.054	4.126	5.2456	4.9136	4.359	0.251	4.1432	5.3906	3.4033	3.4699	4.8792	4.7756	3.1699	5.0514	4.5892	4.9136	5.6721	4.9612	5.0431	3.488	4.5741	5.1371	4.6456	4.439	4.5286	5.6499	3.2795	5.3723	3.0409	5.0144	4.3147	4.7082	5.8878	5.596	5.1886	4.682	5.8733	3.6904	5.7247	4.4835	4.5065	2.9964	5.2288	5.4519
PF3D7_1433400.1	PF3D7_1433400.1;412	412	5.9098	6.0237	5.106	5.0951	3.3702	3.9625	5.3806	3.6542	0.8718	4.6118	4.6047	3.6029	5.3896	1.7613	1.4751	4.784	5.1566	3.9864	4.934	3.3519	5.0054	4.9388	4.3491	3.3882	4.8212	5.0742	2.189	4.3806	5.4617000000000004	6.3586	5.4877	3.6599	5.3757	4.5236	4.4195	2.5583	3.797	4.6147	5.4886	5.4492	3.846	3.7104	5.1898	4.3834	5.1102	4.0259	4.9644	4.4087	5.2724	4.1052	4.7986	6.0081	4.1052	4.408	4.7447	4.6899	4.9579	5.2784	5.0321	4.1579	4.6971	5.4757	4.5509	4.3198	4.4699	4.8525	4.3277	3.7334	4.3248	4.1898	4.9635	5.4806	4.5747	4.3074	5.4087	5.3245	6.2496	4.7404	5.1739	4.8186	4.6135	4.594	5.2705	5.0067
PF3D7_1433400.1	PF3D7_1433400.1;413	413	5.9463	4.7393	5.0117	5.1252	2.8176	4.9773	5.3216	3.4303	3.717	5.9579	5.1243	4.3096	3.3757	2.9598	4.3477	5.0197	5.1703	3.645	4.3771	5.1064	4.7787	4.116	5.7777	5.4935	5.0063	4.701	3.848	4.2311	4.1554	5.8058	6.062	3.0303	4.4581	5.1707	4.2585	4.6854	5.5629	3.9672	5.0925	3.4906	4.0126	4.3111	5.3381	3.5886	4.6792	4.3406	4.85	4.6223	5.0277	3.7634	5.1039	4.516	2.3951	4.9928	5.5696	4.4925	5.157	6.1497	4.691	5.2954	4.6328	5.0032	3.9973	5.1981	2.9411	5.3847	4.5385	5.9581	5.3816	4.8689	5.0179	4.8364	5.1562	4.6809	4.812	5.1252	5.7698	5.2657	5.8746	3.86	3.9598	3.9588	5.0219	5.0968
PF3D7_1433400.1	PF3D7_1433400.1;414	414	5.9697	5.0334	3.332	4.6427	2.6848	4.3176	5.0985	4.2071	3.0772	5.5747	4.4046	5.3161	4.839	3.4087	4.1035	4.6112	5.1461	3.852	5.281	2.9241	6.3241	4.8787	4.6915	1.669	5.2315	3.905	5.5487	5.4702	5.0157	5.4967	5.2472	3.6792	5.4426	5.0687	4.2157	3.5534	4.204	5.2323	5.5113	3.8176	5.1859	5.0661	4.9625	4.8535	4.8924	3.9955	4.1875	5.0352	5.2114	3.0286	3.9505	4.6843	3.5644	4.4005	4.6519	4.0144	5.4877	4.5868	5.588	5.8237	4.1803	5.2376	4.6736	5.7065	4.1119	5.1119	4.8166	5.1293	3.3205	4.3519	2.7312	4.856	3.1538	4.8743	5.634	5.2642	6.1697	5.0815	6.0787	4.4289	5.1156	3.3688	4.0215	4.2824
PF3D7_1433400.1	PF3D7_1433400.1;415	415	5.9533	4.7355	4.7623	4.9727	3.4449	5.1185	4.9828	5.0045	3.6713	5.6126	4.3978	5.1371	4.5286	4.2165	3.7506	4.565	5.6073	2.4854	2.7181	3.5398	5.2369	3.6758	2.9764	4.116	5.0369	2.742	5.3187	4.3089	5.3302	5.1695	4.8787	2.7803	5.8517	4.9122	3.7549	4.0383	5.101	4.5053	5.1247	4.2219	4.0505	4.7766	4.266	1.6415	2.5558	3.8768	4.8972	4.511	4.6218	3.2735	5.1502	5.7501	3.6005	5.2048	4.1194	4.2494	4.516	5.2307	5.14	4.8875	5.3452	5.1227	4.5478	4.8212	4.9021	4.6398	5.0934	5.0219	3.9069	4.7388	5.1453	5.2407	4.6519	5.4529	4.6576	5.3381	5.9962	5.1815	5.4253	3.6496	4.1691	3.8084	5.0018	6.3897
PF3D7_1433400.1	PF3D7_1433400.1;416	416	5.7178	5.3255	5.0409	5.2254	4.2172	3.8866	5.1322	4.0959	2.774	5.4915	4.1027	3.8022	5.0457	2.9184	3.9764	5.314	4.8192	4.9222	4.4121	5.0514	3.9345	4.5116	4.9217	3.2913	5.0951	4.1946	3.3688	4.9322	5.1863	5.1048	5.3284	2.742	3.5385	5.4578	4.7708	4.8758	2.3533	4.3169	5.0832	4.8659	4.1961	4.2418	4.3205	3.5583	3.1243	4.1595	4.4607	6.2211	4.8728	4.9016	5.0268	4.7192	2.2987	5.6542	4.7317	3.7719	4.7164	3.6415	5.5729	4.1739	4.7724	5.4486	4.327	4.1027	4.701	5.2399	4.4053	5.2472	4.9814	4.1367	4.1627	5.0747	4.5759	5.3291	5.1659	4.4087	6.3452	4.9809	7.7841	4.7452	4.723	4.4209	5.5214	5.7808
PF3D7_1433400.1	PF3D7_1433400.1;417	417	5.8151	4.9463	5.0085	4.5993	3.1811	3.9155	4.8435	2.9764	4.067	5.7296	3.5534	3.3118	4.6135	2.251	4.634	5.0613	4.8339	4.347	4.263	3.991	4.3406	4.8339	4.7306	4.0841	4.5236	2.9107	2.9505	4.479	5.4515	4.6554	5.0501	3.2795	2.568	5.2513	4.3334	3.5336	4.6323	3.2957	5.7546	4.5336	4.2126	1.6229	4.541	4.0557	3.8186	4.0798	4.5993	4.6605	4.0687	4.4356	3.5595	6.1054	1.8115	5.6395	3.7334	1.8758	4.8192	4.7719	4.7153	5.1371	2.4141	5.0339	4.5286	3.8953	4.5267	5.2327	4.7798	5.3441	3.7949	4.9882	2.8639	4.1094	4.4822	4.6064	2.1985	4.7887	5.2008	4.9607	5.7536	4.3646	3.7666	4.9878	5.1477	3.9495
PF3D7_1433400.1	PF3D7_1433400.1;418	418	5.5978	5.0148	4.1827	4.2126	4.3016	4.857	5.213	3.254	4.1659	5.2215	4.1811	4.905	4.7511	3.4449	4.9463	5.0157	4.6605	4.3248	4.7897	5.2346	5.5385	4.9914	4.7639	2.5753	4.8151	2.4276	4.4423	4.4289	4.1318	4.6882	5.3295	2.9782	4.6848	2.98	4.8027	4.8146	5.1334	4.9982	4.8435	4.3219	3.8369	2.4489	4.3477	4.2987	3.6893	4.6809	5.0228	4.729	3.1326	3.6159	3.6041	4.8084	3.3799	6.0665	4.9823	3.1683	4.6915	4.7382	4.9896	4.2705	5.2346	4.9184	4.1465	4.7629	4.723	4.0618	3.969	4.627	4.3681	3.9991	3.2645	5.0224	0.6781	4.6679	4.3854	4.5072	5.7404	4.0286	5.7785	4.9303	5.0032	1.6323	4.565	4.2957
PF3D7_1433400.1	PF3D7_1433400.1;419	419	5.5148	6.062	5.1715	4.3183	5.3111	6.0135	5.2972	3.7257	3.5021	5.0303	3.3349	4.7554	4.9841	4.0224	4.7214	5.4851	5.2418	2.1827	4.5922	6.0468	5.0418	4.3363	5.285	3.7027	4.373	0.926	4.4841	4.8977	5.6162	5.791	4.7153	4.0356	4.0426	4.2126	5.3778	3.5148	3.9791	4.6496	5.0947	4.846	4.1383	4.8505	4.9369	5.3406	3.9107	3.6611	4.8733	5.7068	2.6253	5.0005	4.723	4.8115	4.218	3.839	5.3954	4.3597	4.8455	6.2874	4.9331	4.5478	5.1659	4.7944	2.06	5.7469	5.2145	4.3944	4.5478	5.1542	4.079	4.9672	3.9773	4.8684	5.4525	5.578	4.1514	4.9968	6.0488	5.0045	6.1799	4.9896	3.4607	3.8669	5.0661	5.4306
PF3D7_1433400.1	PF3D7_1433400.1;420	420	5.813	5.407	4.5497	5.2983	1.7398	4.1795	5.1239	2.7677	1.86	9.8853	4.9269	2.7115	4.8171	2.0215	4.2487	4.6988	4.98	4.4744	4.7772	1.1375	5.7936	4.04	5.5298	4.2449	4.2728	3.7613	5.0535	4.6513	4.9672	5.354	5.2426	2.7634	4.1043	3.9231	4.7104	3.6542	4.6041	4.1859	4.9402	3.0548	4.6223	3.5286	5.2913	4.7645	3.943	3.0704	4.4828	3.6542	3.85	4.2141	4.1803	4.1755	3.9635	4.2532	4.7538	2.0321	4.7485	5.1194	4.8037	4.8415	4.1683	4.701	4.477	4.61	2.8258	5.3391	4.4216	4.9764	5.1977	4.3533	3.7613	5	4.6859	4.4712	4.6264	4.9787	5.7803	2.3277	5.0277	4.4777	5.0618	4.2133	4.7682	5.1127
PF3D7_1433400.1	PF3D7_1433400.1;421	421	5.2802	5.3691	4.735	4.5753	2.9126	5.1926	4.2102	3.2388	3.2839	5.3906	5.1169	4.3533	4.5625	4.1152	5.3681	5.1506	4.7522	2.9579	4.0934	4.1546	4.9026	4.7398	4.6702	5.2672	5.2102	4.1707	4.2578	4.6792	5.0942	5.1069	5.4253	3.3291	4.2365	4.2487	3.479	1.844	5.1623	5.1767	5.0117	3.9551	4.2188	4.2653	4.6076	4.1449	3.1953	1.9107	3.844	4.5619	4.3399	3.6949	4.3045	4.9598	2.8176	4.915	3.852	3.9964	5.2238	5.3071	4.862	3.5509	4.6588	5.4979	4.1102	5.3903	4.14	5.0613	3.6927	5.383	5.3834	3.61	3.8943	4.3992000000000004	4.7474	4.9964	5.9229	4.6982	5.6594	4.6736	5.91	5.5723	5.3248	3.9088	4.5886	5.266
PF3D7_1433400.1	PF3D7_1433400.1;422	422	5.3136	4.9846	4.5662	4.2032	3.4581	4.7306	4.0993	2.5484	3.4906	5.2791	4.7986	4.8684	4.1169	3.5632	4.2411	5.9359	4.8866	2.9467	4.3399	4.8186	5.3491	4.7087	5.0635	3.7071	5.0938	2.5008	4.0807	4.0909	5.2589	4.7787	5.5832	3.8758	3.98	4.1691	5.1408	2.4751	3.9088	4.6165	5.1363	3.1094	2.7071	4.2008	4.6786	3.1683	3.0356	3.7527	4.6381	4.0488	4.7049	3.8135	5.1827	3.585	4.7027	4.0609	5.2784	3.8639	5.0152	5.7137	4.8822	4.3074	4.9598	5.3847	3.844	5.1432	3.6253	4.7533	4.2765	4.8851	4.441	4.2396	4.0444	4.4383	5.0858	3.2494	3.9279	6.1534	4.9246	4.3639	5.4141	4.375	4.6764	1.516	5.1867	4.3413
PF3D7_1433400.1	PF3D7_1433400.1;423	423	5.1514	5.4893	4.5379	4.6628	4.3889	4.7955	5.3971	4.7944	3.1747	3.7772	0.3674	4.3512	4.1723	4.0188	3.9937	5.4094	5.1711	4.4416	4.5662	3.2795	4.3882	4.0027	5.4353	3.7334	4.0652	4.6005	5.0879	4.6633	5.3194	5.1751	5.605	3.5993	5.0233	3.2172	4.7645	3.3363	3.3477	4.1961	3.4686	4.1152	4.257	4.6259	5.3147	4.3854	3.3646	4.2396	4.853	5.193	3.3964	3.8227	4.3964	5.9535	4.1977	3.7814	2.0738	4.3792	4.8728	5.6174	5.5518	3.5692	4.073	5.3423	4.4841	5.0858	3.2265	4.849	4.6656	4.8822	4.8181	4.7404	4.5072	4.7892	4.0678	5.3656	5.1783	3.497	5.9146	4.9203	5.488	4.3498	4.7463	3.9709	5.2296	5.0989
PF3D7_1433400.1	PF3D7_1433400.1;424	424	5.8627	5.405	4.9373	5.6513	3.1635	4.1587	4.292	4.4222	3.5336	4.8938	5.6616	1.7613	4.9509	1.7225	4.6282	4.9635	3.4019	2.9653	4.1819	4.6971	4.8875	5.9713	4.6502	4.0063	5.1787	4.3583	4.4692	3.903	4.8851	6.4793	6.6513	5.0369	4.5385	4.9021	3.266	3.3031	5.373	4.3455	5.3899	3.9193	3.7015	4.2149	5.673	5.4336	3.8094	3.4957	4.6736	5.3352	3.266	5.1489	4.8909	5.2315	2.5705	5.0845	4.9616	3.7431	3.9021	5.6352	5.1977	3.6508	5.0112	5.3334	5.2994	5.4012	5.2502	4.5711	2.6599	4.6188	4.4296	4.5729	4.2668	4.4983	4.5429	5.238	4.8248	5.8255	6.04	5.4239	5.3768	5.5696	4.8227	4.3399	5.3565	5.4472
PF3D7_1433400.1	PF3D7_1433400.1;425	425	5.4673	4.9088	5.1591	4.6188	4.5844	4.9937	5.0036	2.6848	1.144	5.1018	4.4482	1.0215	5.6311	1.8197	3.6702	4.9001	4.9274	3.7214	3.5632	4.742	5.3764	4.4202	4.8885	4.5292	4.9117	4.0661	1.84	5.2776	4.009	5.3406	5.1363	5.0544	4.7388	4.2327	5.1791	4.3561	3.9681	4.0959	4.111	1.3045	4.9686	5.0027	4.0747	3.9982	3.9098	4.3568	5.1831	5.0832	4.6764	4.466	4.8006	5.0682	4.4764	5.3338	4.1938	3.4686	5.2269	4.8156	5.2369	2.121	4.6565	4.5711	5.0246	3.706	4.9625	4.8684	4.1946	4.7703	2.7634	3.106	4.3971	4.2304	4.0858	5.0544	5.5232	5.4522	5.55	4.4162	5.1094	4.8058	4.8369	4.0583	5.1827	5.3427
PF3D7_1433400.1	PF3D7_1433400.1;426	426	5.4699	5.2199	4.2327	4.1946	2.5922	3.9551	5.4419	3.5423	2.4621	4.5416	4.3702	2.4249	4.5429	2.8856	5.2687	5.4696	3.9782	4.5304	3.8186	4.1185	7.1705	4.9016	4.887	3.9174	4.2487	3.6194	4.7388	4.079	5.0682	4.9919	5.6413	3.2957	3.8115	5.3212	4.6188	2.101	4.5644	2.4005	4.7252	4.6218	4.742	4.7021	4.9317	4.842	4.6876	4.8943	4.4182	5.0188	4.4296	4.6369	5.0794	4.9556	3.3519	5.4509	4.6282	5.2012	4.4296	6.0742	5.1473	4.5336	4.8943	5.7355	3.4101	4.7549	4.1715	4.5441	3.2705	4.3561	4.857	4.7793	2.585	5.6264	3.5021	4.813	5.3823	4.2472	5.8706	4.9212	5.3237	4.2327	4.2265	4.4886	4.2532	4.8445
PF3D7_1433400.1	PF3D7_1433400.1;427	427	5.4637	5.278	5.3374	5.3187	0.7655	3.7655	5.2884	4.2913	3.7474	5.2672	3.9269	1.9598	5.3423	4.2487	4.2418	4.5963	4.9741	3.1603	3.9174	3.263	5.8081	4.4893	4.1635	4.4822	5.1711	3.2449	4.2861	4.0036	4.1177	5.6571	5.7085	4.0661	4.6594	5.2529	4.6363	2.4957	3.9955	3.2126	5.2149	3.4751	3.8629	4.2456	5.0303	2.854	4.3971	3.4983	4.9026	5.5138	5.1591	3.5838	2.7247	4.3038	1.8319	4.7835	5.2118	4.3778	4.2157	4.8283	5.1799	3.4919	5.2623	5.1264	5.3484	5.07	4.8753	4.4046	4.8972	4.7203	5.3092	4.2876	3.717	4.3341	4.204	5.0206	5.2623	4.6485	5.6949	4.6927	4.86	4.8841	4.9122	4.0993	5.4016	3.7634
PF3D7_1433400.1	PF3D7_1433400.1;428	428	5.5062	5.7493	4.3074	4.4403	3.6814	3.0909	4.9837	4.6927	2.9873	4.3313	4.8063	1.8278	4.8689	1.3674	3.9193	5.0479	4.1691	4.3604	4.4995	4.4601	4.0832	3.5838	4.516	3.7463	2.568	2.2987	3.6656	3.9542	4.812	5.4266	4.9736	2.8074	4.3583	4.7597	3.843	3.1342	3.5033	4.0824	5.0522	4.2713	4.5484	3.796	3.9298	4.3854	3.9439	4.0704	4.1102	4.6381	4.4874	3.7082	4.4148	4.1119	1.2141	5.3266	4.4822	5.5138	3.9937	5.2517	5.1538	4.4067	4.6479	5.2843	5.3462	4.7344	3.903	5.1094	3.9828	5.2388	3.9001	4.2411	4.855	4.0652	5.1651	5.1371	3.9505	5.2453	4.2683	4.6427	5.7197	4.3448	4.9914	3.6713	5.246	4.5892
PF3D7_1433400.1	PF3D7_1433400.1;429	429	5.8982	5.23	5.4499	4.4944	3.8689	2.516	5.0413	3.106	1.0144	4.4848	3.756	2.8895	5.0505	3.9709	4.3118	5.1875	5.671	4.1359	4.9736	3.3161	5.4525	5.4925	4.9388	3.7856	4.9026	4.4957	3.7452	4.3111	4.905	3.9079	5.0682	3.9011	2.9855	5.1723	4.812	3.5223	3.4396	4.2227	5.7949	4.1318	5.2475	4.3604	4.8625	3.7897	4.0738	4.6427	3.9607	4.439	3.9392	2.6346	5.2836	5.2016	3.991	5.7929	2.2418	4.4502	5.0453	4.5398	5.3933	3.6837	5.2199	5	5.8736	4.3547	5.0909	5.0879	4.3875	5.2346	4.8243	4.0259	4.5435	4.5192	5.8965	5.1607	4.723	5.2464	6.28	6.5575	5.8359	4.2906	5.2494	4.7203	4.9458	4.4296
PF3D7_1433400.1	PF3D7_1433400.1;430	430	5.1831	4.7629	3.7323	5.437	3.729	5.3547	4.8263	3.9477	3.6982	5.0435	4.1481	3.4449	4.3743	2.342	4.4376	5.2098	4.6206	3.9846	3.8777	4.5454	4.7592	5.4016	4.9069	4.9126	4.8012	4.8846	4.4951	3.1094	4.9932	5.2873	5.72	4.9026	4.856	4.6112	5.0913	4.7339	5.6061	5.0347	5.9975	3.3103	4.5856	4.2157	6.1615	5.0317	5.3827	3.5236	4.8963	5.5444	4.7436	5.3241	5.4825	4.3757	4.3291	5.2407	4.373	4.3491	5.0561	4.712	4.729	4.5699	5.4009	4.6809	5.4552	5.8161	4.5686	4.1001	4.0704	4.5211	5.8817	3.842	3.1538	4.9695	5.8926	5.2895	5.2608	4.7388	5.6282	5.4135	5.596	5.0509	4.4944	2.4803	5.1268	2.5484
PF3D7_1433400.1	PF3D7_1433400.1;431	431	5.1973	4.9288	4.2713	5.3597	1.1043	4.841	5.0644	4.3356	1.9928	6.8068	4.9782	5.101	4.9463	1.4005	3.5046	5.5075	4.9126	3.4712	4.0461	6.6652	4.8099	4.0461	5.2798	4.2055	5.6792	2.6713	4.2765	5.2161	4.8953	5.0587	5.7986	4.3484	5.1607	5.905	5.2494	3.9203	5.6267	3.6462	5.2769	2.797	3.8379	5.1469	5.4702	3.025	4.0626	3.4542	4.7109	5.3341	3.847	5.5469	5.1679	5.4581	4.5317	5.4637	4.5674	3.7897	5.1595	4.8753	6.1432	4.9588	5.5823	5.6565	5.3899	4.9322	4.1993	4.6094	3.856	4.5521	4.4757	4.4542	3.4764	5.5311	4.5135	5.6091	5.0117	4.7777	5.4336	5.5232	6.219	3.4236	4.3052	2.669	4.5916	4.5969
PF3D7_1433400.1	PF3D7_1433400.1;432	432	5.8331	5.337	4.5342	4.8202	3.5084	0.8156	5.1566	5	4.5509	4.8982	5.1878	4.682	4.9026	2.7312	2.1603	5.2422	5.1683	3.9828	4.6809	3.0233	4.7803	4.8856	5.029	4.6147	4.3771	4.4777	3.729	4.8435	3.4476	5.3747	5.5981	3.2203	2.9891	4.6358	4.7393	4.585	4.3951	4.2585	4.4912	4.4588	4.3916	4.3916	5.4783	4.2024	4.3653	4.9383	4.4588	5.2048	3.8237	4.7745	3.9946	5.0583	4.5692	5.1855	4.8768	4.4463	3.8679	5.3533	4.9336	4.86	4.047	5.0626	3.852	5.3646	4.0063	5.2388	4.0772	4.4046	4.0496	3.6358	5.6744	4.4828	5.8982	5.6238	4.4738	4.7897	5.8914	5.8452	5.7479	4.8615	3.4128	3.1554	3.5656	5.04
PF3D7_1433400.1	PF3D7_1433400.1;433	433	5.7035	5.5276	4.3356	5.2157	2.991	4.144	4.1252	3.257	4.3992000000000004	5.2679	3.4463	3.7527	5.2227	0	3.4607	5.1338	4.9303	4.8273	4.3695	4.8181	5.5916	4.6582	4.7458	2.4568	5.4286	3.4463	4.272	4.8334	5.1416	5.0501	5.3201	3.6439	4.856	5.6528	5.202	4.3834	4.2157	4.263	4.9814	4.6047	4.0985	4.3847	4.7415	4.7913	4.8904	4.5832	4.4449	5.281	3.849	4.6859	4.7586	5.2931	4.4581	5.4666	5.4479	4.1119	4.1077	5.1227	5.2075	5.7729	4.5059	4.6433	5.366	5.1522	4.3526	4.9681	4.9681	2.8379	3.0548	3.9819	4.1953	4.477	4.254	4.9246	5.7931	5.4696	5.9568	4.2319	6.3216	5.0391	2.757	4.7126	4.3868	4.62
PF3D7_1433400.1	PF3D7_1433400.1;434	434	5.0009	4.86	4.9612	4.5957	3.7398	4.6971	5.5084	3.541	4.0161	4.8115	4.5916	4.2188	4.4074	3.4476	3.5173	5.5792	5.2957	4.4383	4.0099	3.8104	5.1727	4.0063	5.2024	5.5759	4.7798	1.157	3.342	4.6415	3.8227	5.2739	4.852	5.2494	4.4588	5.8909	5.3323	4.0496	5.1514	3.852	5.005	4.1144	4.3646	4.6456	5.0704	4.607	4.6188	4.7038	5.3063	5.033	4.9704	4.1514	4.3023	5.7658	2.2479	5.532	4.943	4.3889	4.3327	5.1827	5.384	4.8565	4.859	5.1064	6.8412	6.0061	5.2114	4.8585	4.6288	5.2517	4.4627	4.3632	5.0197	4.7219	5.2649	5.5267	5.348	4.3512	6.5905	6.8035	5.436	4.6633	4.7824	3.3031	5.8958	5.3628
PF3D7_1433400.1	PF3D7_1433400.1;435	435	6.2767	5.3136	4.4463	5.4591	1.3448	3.3219	5.0431	4.7565	3.0566	5.7866	1.0286	3.9882	5.3049	3.3964	4.5632	4.8495	5.2246	4.5454	3.9672	4.8273	4.8822	6.463	5.4735	5.3684	4.5934	3.466	4.6398	4.9222	4.4568	5.057	4.0233	4.0188	5.6758	5.4205	5.2502	4.3813	1.8836	4.0807	5.4715	5.0356	5.6144	4.3448	5.9894	1.7268	3.6576	4.3716	4.4229	5.5696	4.4607	4.116	5.6392	4.8792	0.757	5.0883	4.5515	3.7814	4.6147	5.3861	5.7708	5.5441	4.5198	5.1305	5.0751	4.3778	5.1562	5.3125	5.3985	4.441	5.5423	4.0925	4.2555	4.717	5.4393	5.4114	5.2284	5.5413	6.0847	5.9074	5.5339	5.5188	4.8634	5.0264	4.3702	5.0422
PF3D7_1433400.1	PF3D7_1433400.1;436	436	5.5616	5.2307	4.8344	5.3882	3.7772	5.0347	5.1173	2.4621	3.6064	4.712	6.1775	4.8268	4.7808	3.106	5.1223	5.1144	5.2141	3.479	4.0592	4.0609	4.8679	4.6719	4.4522	3.6915	5.0913	3.0514	4.4568	5.0139	5.2876	5.4002	5.5308	5.2946	4.7824	3.6747	4.5981	4.9621	4.5091	5.7412	4.6485	4.5981	5.2798	3.9307	5.1554	4.437	3.6938	5.2304	2.6645	4.9439	3.9505	4.5084	5.079	3.9891	4.1268	5.3971	5.1301	5.2153	3.2555	5.009	5.2563	4.1383	4.811	4.4944	4.4222	4.5072	3.0197	4.8987	4.1953	4.7317	5.5351	4.2441	4.3512	4.5777	4.6444	5.5053	4.1961	5.0695	5.7949	5.6488	6.1447	4.1052	5.111	3.2943	5.383	4.7447
PF3D7_1433400.1	PF3D7_1433400.1;437	437	6.3721	4.849	5.3635	5.1514	3.3219	3.7344	5.5188	3.8227	1.757	4.3771	0.9336	5.292	2.8777	4.1506	3.0925	5.5996	5.6401	3.9681	4.0712	5.0772	4.3291	4.0883	4.2126	2.7506	4.4053	4.0321	2.4168	4.2563	5.7134	5.969	4.7729	0.0426	4.193	4.62	4.3512	4.0259	2.9745	3.9364	5.3212	4.9796	3.359	3.8679	5.0014	1.8836	2.6803	3.2824	4.0224	4.7724	3.2157	4.5002	4.3262	5.04	3.9193	4.9621	4.3327	3.0925	4.4141	3.6938	5.0343	4.3096	5.4757	5.4751	3.8166	4.8787	4.4496	5.0076	4.9155	5.2098	4.4195	3.6088	3.7181	4.7597	3.841	4.4182	4.8924	4.9551	5.5543	4.942	5.4067	4.0036	4.2585	2.7004	4.3771	4.1309
PF3D7_1433400.1	PF3D7_1433400.1;438	438	5.7895	4.9575	5.0233	4.6473	4.157	3.009	3.903	3.5135	3.5084	4.3875	4.4607	3.9288	4.7328	1.373	4.0197	4.4575	4.5856	4.5916	3.0841	3.4555	5.2122	5.6247	5.2338	4.3477	4.9098	3.846	3.0925	4.5033	4.8135	4.8273	4.9565	4.4356	3.7655	5.1731	3.9764	3.3923	3.5447	3.7104	5.4479	5.1194	2.9088	4.1243	4.9439	3.8748	3.6893	3.6323	4.1194	4.1522	4.812	3.3363	4.7892	5.6693	2.8679	3.4854	4.3176	3.86	5.3761	4.7923	4.3716	4.1683	4.5198	7.3434	4.5613	4.6165	5.7669	4.963	4.0755	4.7724	2.9069	3.5789	2.6041	4.8856	4.4162	4.5753	4.6124	4.8465	7.2904	5.497	6.0559	4.7142	4.5564	4.3512	3.5173	5.281
PF3D7_1433400.1	PF3D7_1433400.1;439	439	5.272	5.0201	5.3366	3.9165	1.696	4.204	5.6814	3.121	2.3978	4.5179	4.8048	3.4816	4.7015	2.1635	3.8649	4.9745	5.116	2.4087	5.0807	4.384	5.153	4.0909	5.4128	4.9547	5.0845	3.4019	2.9542	4.0081	4.9588	5.5862	5.4963	3.3491	5.1089	5.3561	5.4436	3.7104	4.585	4.3736	4.935	3.101	3.511	4.5789	5.4472	4.6182	3.8826	3.6736	3.858	5.2161	3.6323	4.9155	4.2441	4.4588	2.359	4.2487	4.5527	4.3709	4.5583	4.4581	5.0631	4.2645	5.0955	4.7164	4.6299	4.8733	3.7203	4.6247	5.4653	6.1979	4.3341	4.859	5.0321	3.9991	4.8485	4.9695	5.4316	5.1102	5.7584	3.0993	5.1497	4.8089	3.846	4.3547	5.0383	3.9809
PF3D7_1433400.1	PF3D7_1433400.1;440	440	5.7162	4.6594	4.5329	3.841	3.2434	3.2735	4.9616	4.3291	2.4249	6.288	5.3768	4.7939	4.8309	2.5336	2.9336	4.8232	4.8836	3.9373	3.2765	4.0496	5.5289	4.9184	4.2645	4.7323	4.943	3.774	3.9059	4.4899	4.6229	4.5472	4.6398	2.0635	5.6704	3.1276	4.9968	3.6206	4.5886	4.6064	4.5323	3.7908	4.8293	4.0224	4.6369	4.269	4.2219	1.7137	4.5148	4.9103	4.8001	4.8166	4.9467	4.4634	0	4.844	4.6124	4.7597	4.1408	4.7955	5.3913	5.0396	4.8104	3.9819	4.4005	5.5607	4.4718	3.9964	4.157	3.796	4.2449	3.9383	4.565	3.516	3.8659	4.851	4.6513	5.0175	5.4552	4.3434	5.4983	4.9814	4.0993	3.3434	4.3484	4.5097
PF3D7_1433400.1	PF3D7_1433400.1;441	441	4.8826	5.0255	4.238	4.319	2.4222	2.6276	5.1106	3.5236	0.251	5.6499	3.5922	2.9146	4.9722	0.84	4.1473	4.5348	5.4249	3.6485	4.2743	3.6576	4.4938	3.9828	4.6966	4.3406	5.5345	3.4476	3.3716	4.3441	4.3909	4.5348	4.8354	3.441	5.7568	3.6882	3.8268	3.756	3.2388	3.3234	5.047	4.5723	3.6982	4.6764	4.5898	5.1894	3.8022	3.6904	3.98	5.3208	4.3169	3.9946	3.9069	7.3143	1.4436	4.0687	4.1667	4.0566	5.2906	4.8151	5.057	4.7735	4.7301	4.6611	4.5053	4.8176	3.4396	4.7159	3.6736	4.7991	5.6194	5.1367	4.4679	4.9704	3.9193	4.3785	4.862	4.2832	4.627	4.9542	5.7479	5.0018	4.5236	4.3341	5.1827	4.3743
PF3D7_1433400.1	PF3D7_1433400.1;442	442	5.5901	5.7758	4.7181	4.0179	2.7698	4.3505	4.785	4.6375	2.025	4.8063	3.3896	4.9869	4.4718	3.1077	3.6053	5.101	4.9588	2.7485	4.645	4.4202	5.5598	3.8237	3.9588	4.0391	4.6854	2.2357	4.4303	4.7495	4.6473	4.8861	5.3933	2.9011	4.1085	4.9505	4.9155	3.3147	4.2464	4.3992000000000004	4.6837	4.6938	4.8202	3.7463	4.729	3.5223	4.1993	2.9088	5.2133	4.8826	3.1127	2.251	5.0587	4.8953	4.281	3.6496	4.0152	4.0268	4.6328	4.8212	5.1558	3.8679	4.4033	5.2388	4.4601	4.9639	3.6427	4.9823	4.8395	4.9293	2.696	5.0904	3.9383	5.7249	5.5361	4.2578	4.6843	4.5795	5.7485	4.2203	4.6023	4.9064	5.2802	3.0391	4.1859	3.6029
PF3D7_1433400.1	PF3D7_1433400.1;443	443	5.8931	5.8654	4.7328	4.1739	2.8217	4.9561	4.2464	2.5361	2.3674	5.6126	3.1243	3.4155	3.4867	2.4594	3.0738	4.9828	4.6531	4.9625	4.2802	2.3016	4.4699	3.3306	4.797	4.7479	4.9537	0.5753	3.8728	3.6645	5.7184	5.8617	5.5668	3.905	4.5367	4.9411	4.4535	3.2928	3.3334	3.849	5.2709	3.7991	3.5583	4.7361	4.904	3.85	4.2418	4.6421	5.4189	4.8575	4.9307	5.1131	4.6977	4.813	4.0224	4.4601	3.1027	3.8309	5.0613	5.0409	4.8664	3.7312	4.2839	4.9946	4.9537	4.8714	4.4416	5.0409	3.7729	5.1747	4.9298	4.4269	4.0609	5.1485	5.4568	4.3067	5.4019	4.5838	4.9035	4.7692	4.9662	3.4195	4.4692	4.3985	4.8273	5.14
PF3D7_1433400.1	PF3D7_1433400.1;444	444	5.5429	5.3719	4.5747	4.7766	4.073	4.9054	5.5567	4.7104	3.5223	4.8058	4.7447	3.6346	5.2653	3.4699	5.0657	4.8812	6.2741	2.7549	3.4542	4.7949	3.7236	3.7093	4.6781	4.3219	5.1363	1.7225	4.6467	4.6502	4.6831	5.3964	5.4195	2.3277	4.8723	4.5242000000000004	5.5441	0.9411	4.8977	5.116	5.5419	4.9472	3.8629	3.9021	4.855	5.1106	4.9364	4.235	5.6203	5.5807	4.1771	2.5311	4.2578	5.4456	3.6826	5.4822	5.1695	3.0618	4.6299	5.6769	5.5877	2.5705	4.5717	4.7666	4.5613	4.7808	4.7479	4.354	4.5379	5.3875	3.5148	4.1416	5.1739	4.8963	5.7931	5.7442	5.8839	6.0963	6.9779	4.1202	5.7485	5.5723	3.7908	4.7845	3.757	5.6525
PF3D7_1433400.1	PF3D7_1433400.1;445	445	5.8298	5.067	4.9982	4.6542	4.4175	4.5886	5.1383	2.5922	3.1077	5.9279	3.6124	5.211	5.2188	3.0233	3.7677	5.7557	5.4718	4.6758	3.1276	5.6513	5.1659	5.1707	5.3259	5.3861	5.0596	1.9855	4.275	4.9378	4.2456	5.4509	5.7285	3.4555	6.2542	5.1973	4.9326	4.7065	4.5292	2.8298	5.243	4.7344	5.1094	4.1169	4.7708	3.5993	3.7431	4.4155	4.441	6.0982	5.4114	3.8288	5.2384	6.0186	3.5447	4.7793	4.4482	4.6165	4.1914	5.8199	5.3875	3.856	5.2817	4.1587	4.8525	7.753	4.6764	4.6982	3.9773	5.4236	3.7115	3.0618	6.6686	4.5957	5.7882	5.8004	4.7409	6.071	6.547	5.7758	7.6392	4.6112	5.4935	3.7991	5.0215	4.8938
PF3D7_1433400.1	PF3D7_1433400.1;446	446	5.6823	5.3338	4.8934	4.1795	3.0215	5.153	5.3431	4.7981	2.862	3.957	3.7268	2.7312	5.4456	1.9486	4.6352	5.5835	4.2979	5.269	5.1256	5.2994	4.1367	4.5601	5.4118	5.0321	4.7219	3.8972	4.3597	4.7109	4.7203	5.1639	5.746	4.2311	4.8634	5.0959	4.4601	2.9088	3.6893	4.2472	5.5091	5.6459	5.1619	3.3854	5.4617000000000004	4.3736	4.3198	4.0976	4.4848	5.8497	5.1683	5.1554	5.8276	4.2585	3.8084	4.7565	3.0635	3.5765	4.441	6.1502	6.0339	4.4033	5.1719	5.106	4.6346	4.6433	4.2935	5.3909	5.3016	5.438	4.926	3.541	4.7608	4.5759	4.85	5.6594	5.2705	5.4326	6.6168	5.0444	5.6991	4.3971	5.2529	4.5619	4.9602	4.6317
PF3D7_1433400.1	PF3D7_1433400.1;447	447	5.2168	5.4158	4.2839	3.8639	2.4168	4.4276	5.0117	3.3646	1.3161	4.5379	4.757	3.9495	4.9486	2.4087	4.1811	4.4162	4.6831	3.3547	2.4828	5.392	4.8043	4.5336	4.6982	4.649	4.8851	3.4074	4.1318	4.3681	4.4074	4.8293	5.9651	3.6381	3.1326	4.1514	4.2449	3.8943	4.6719	4.2141	4.2906	5.4519	4.843	3.8329	4.6299	4.373	3.6803	4.7772	4.1489	5.9239	4.1906	4.2728	4.4376	5.5059	4.4356	5.2547	4.7109	4.7093	2.9298	5.6966	5.2758	5.3158	4.2824	4.4175	4.7175	5.142	3.5534	4.8068	4.8934	4.8435	3.8125	5.1289	3.6147	4.2257	4.765	4.5534	5.6576	4.1375	5.6533	4.6775	5.2327	4.9107	4.5503	4.3868	5.407	4.4216
PF3D7_1433400.1	PF3D7_1433400.1;448	448	5.5901	5.8577	4.4141	4.4303	0.433	5.2494	5.0422	1.8836	3.4303	4.9982	4.9607	2.8176	4.9699	3.4356	4.9777	4.5723	5.7442	3.4423	3.6769	4.0135	5.7658	4.6831	4.4135	3.2219	5.3154	2.0108	4.5886	5.4864	5.0993	5.0365	5.477	3.8914	4.2683	4.9472	3.844	3.0993	3.2016	4.2957	5.6511	3.9588	4.6247	4.8176	4.7777	4.2196	4.0712	3.9919	4.2847	4.6982	5.2012	3.8924	5.3978	3.5595	2.0215	5.3147	4.0135	3.2555	4.691	5.7503	5.0108	3.5558	5.5413	5.1574	4.5922	3.9505	4.2517	5.6676	4.1027	4.8535	5.1285	3.9837	1.269	3.2172	4.2517	4.0942	5.0014	5.5011	6.2472	4.6346	5.6918	2.2203	4.7049	2.6893	4.0018	4.1185
PF3D7_1433400.1	PF3D7_1433400.1;449	449	4.7856	4.9241	5.2052	3.4502	3.2645	3.6927	4.8866	2.7312	1.4276	4.0925	4.278	5.0866	4.859	1.8074	4.0609	5.393	4.5771	3.5558	4.5928	4.9841	5.4828	3.8258	2.1077	4.3118	4.859	4.6129	4.3462	4.266	4.6599	5.1997	4.3533	3.5886	4.4449	3.2403	4.6023	2.2203	3.7203	4.204	4.9179	3.8846	3.1667	3.854	3.1094	4.3889	3.9653	1.6088	4.3096	5.4941	4.1993	3.0993	5.0032	4.4712	3.9486	4.7279	4.4738	3.0993	4.7581	4.6404	5.2954	3.0161	4.7495	5.4568	2.3561	4.5975	2.6159	5.1827	4.1946	3.5945	3.2342	4.1859	3.6645	4.3547	4.3363	4.9745	3.8135	5.1387	5.4246	3.9644	5.4845	2.3334	4.6328	3.7093	2.0321	4.2772
PF3D7_1433400.1	PF3D7_1433400.1;450	450	5.5771	4.9919	4.712	4.2342	3.6358	6.1653	5.0152	4.1562	2.2987	5.0648	4.0418	2.9449	4.1367	1.2449	4.8595	4.6334	5.4683	4.2296	3.8359	5.2238	5.1627	3.441	3.9212	3.9165	5.3259	3.7929	1.0072	5.2357	4.6622	4.5509	5.8053	2.5777	5.155	4.347	5.1961	4.3916	3.7312	4.6212	5.1715	3.7495	4.3813	4.0054	4.5273	3.8885	2.7613	2.8895	3.8043	4.4912	5.5732	4.4588	5.1338	3.9773	4.4026	3.8758	3.9791	4.8485	4.757	4.889	4.9607	4.4712	4.7219	4.8258	3.696	4.797	4.0824	4.735	4.3161	4.3284	4.4666	4.8329	4.2728	4.1795	5.2106	3.2219	5	4.7576	5.4512	4.7991	4.8684	3.4343	4.853	2.7377	4.7554	4.2388
PF3D7_1433400.1	PF3D7_1433400.1;451	451	5.5472	4.6993	4.5558	4.2211	3.7148	4.4135	3.568	2.9982	2.862	5.8866	4.327	3.466	4.862	0.3448	5.2954	7.1959	4.4647	3.9561	5.3459	4.9995	5.6261	3.7442	4.84	4.9556	4.6536	3.7181	1.9107	4.7241	5.1177	4.9946	4.9481	3.851	4.0959	4.7197	4.4189	4.2388	3.8639	3.5814	3.3277	4.4416	4.4867	4.6206	4.3625	4.0644	2.2957	3.9837	4.84	4.3799	4.3045	2.6622	5.5348	3.5546	3.7115	2.9946	4.8525	3.6147	4.3448	5.2277	5.1855	5.0853	3.645	4.4764	4.3757	4.8812	4.3611	4.8304	4.1546	5.09	4.6005	4.1882	4.1218	5.2338	4.8709	4.6519	4.7903	4.3618	5.6753	5.1334	5.812	5.2664	4.7323	4.189	6.1324	2.8875
PF3D7_1433400.1	PF3D7_1433400.1;452	452	5.6085	5.432	4.9977	3.6462	3.1144	5.7315	3.8943	4.9635	4.3526	4.8022	4.3154	4.5078	3.6485	1.546	5.6462	4.696	4.017	3.4303	3.7485	4.2304	5.0179	3.106	4.5491	4.2288	3.9326	1.3045	3.0635	2.4931	5.0378	5.3903	5.5735	4.1787	4.3764	4.2095	4.6392	2.9392	4.0514	3.2048	4.7366	3.6645	2.025	3.2234	5.6447	5.1623	4.2008	4.5021	3.3132	4.2219	4.8212	2.4725	5.3169	4.9722	2.4828	5.0139	5.3441	3.1779	4.5981	4.5279	4.8495	4.0268	5.432	4.5765	4.9621	4.5856	4.4666	5.1985	4.1449	4.9882	3.7761	3.4463	4.3611	3.9458	4.5807	5.1855	3.9846	4.645	5.4634	4.384	4.9598	3.8001	4.3681	3.275	5.6061	3.4621
PF3D7_1433400.1	PF3D7_1433400.1;453	453	5.8723	5.4026	5.0009	3.8115	3.9193	6.7056	4.4107	3.6859	0	5.2257	2.6182	5.503	3.3813	3.0942	7.4065	5.4256	6.2845	3.7538	4.1432	5.0356	5.223	3.2957	5.0764	4.1699	3.5826	4.6848	3.926	4.2126	5.2634	4.9809	4.6323	4.4343	5.3837	4.5311	6.0206	3.4476	3.1326	4.4283	4.4983	3.9635	3.1763	3.0018	5.8615	6.6518	2.9873	4.193	4.4396	3.7463	7.3444	3.7981	4.9635	3.5777	2.342	4.4731	4.4607	3.6017	3.546	5.7063	5.6531	5.0215	4.554	4.073	4.1787	4.3785	4.814	5.2972	3.8728	6.7806	2.025	3.9392	4.669	4.4515	5.4165	5.302	4.5323	3.856	6.08	3.851	4.9435	4.3709	5.5564	4.6369	7.4548	2.774
PF3D7_1433400.1	PF3D7_1433400.1;454	454	6.0409	5.2813	4.9533	4.7824	2.373	5.5113	5.6008	5.2032	4.9932	5.3639	4.6753	5.4124	4.0985	3.406	6.7588	4.8227	5.6929	4.0391	4.8006	4.8197	5.9312	5.712	3.8649	4.6966	5.1965	3.5521	4.0807	5.0374	5.2623	6.0029	6.7622	3.3103	3.5261	5.4199	3.8738	2.7137	4.6299	4.6887	3.8125	5.1627	4.1603	5.0255	4.8146	7.4795	5.2288	4.3219	5.5567	4.9946	8.4801	4.2668	5.0426	5.1164	4.8197	4.7949	4.9416	4.3667	4.7495	4.8171	5.4816	4.9681	4.9828	5.8017	6.4173	5.6041	3.4751	4.497	4.0374	6.6623	4.6346	4.9787	3.8329	5.0764	3.839	4.0009	4.856	5.2672	6.3167	4.9179	7.225	4.9369	5.0626	3.9855	7.4326	5.3916
PF3D7_1433400.1	PF3D7_1433400.1;455	455	5.6767	6.1262	5.3747	5.6996	5.6918	7.6655	4.89	6.6865	6.3094	6.4975	5.0009	7.0377	5.7808	4.0514	7.5277	6.0953	7.43	5.9759	4.9593	7.1212	9.2682	5.9771	5.6064	6.2275	5.4976	4.332	6.0038	5.3851	5.9875	10.3034	7.1419	4.8595	5.5925	6.1564	6.5143	5.0005	5.9953	5.0228	6.193	3.3205	4.9449	6.5584	6.0475	8.749	4.4588	5.3125	5.4822	4.3226	12.9089	6.1262	6.2284	5.7428	6.0398	6.9868	5.8104	5.8339	5.4205	6.4273	6.4261	4.3526	11.1228	6.1104	6.4856	5.1695	6.779	6.1757	3.7908	7.5443	4.3313	5.5018	5.1173	5.225	6.5295	4.9481	5.4097	10.4086	7.6913	6.3001	6.0691	6.0959	5.9537	4.2668	8.8238	5.6026
PF3D7_1433400.1	PF3D7_1433400.1;456	456	6.8506	5.8331	4.7087	5.0496	5.0695	8.7511	5.4861	6.9436	4.925	6.5826	6.8712	8.5694	4.9439	4.2188	8.7011	6.0437	7.8942	9.8234	4.935	7.0593	9.0233	6.6076	6.8416	9.0345	6.5815	5.7785	5.3597	5.7358	6.7401	11.5241	6.6981	6.093	8.6369	6.6803	7.702	4.4343	7.4517	4.8866	6.0915	5.3878	6.1888	8.4669	7.4377	9.472	4.5795	6.4261	5.7241	5.7312	13.3682	6.0228	6.3568	7.0515	3.4841	6.6513	6.4624	5.8212	5.394	6.0906	6.3268	6.1307	4.8699	7.686	7.6237	6.9719	5.5245	6.969	4.7479	8.2043	5.0286	7.026	5.8382	4.8758	6.8352	7.4557	5.9593	5.9937	7.9738	6.7343	7.7637	5.4538	6.4261	5.4712	9.4211	5.5696
PF3D7_1433400.1	PF3D7_1433400.1;457	457	6.4391	5.2192	4.9672	4.7371	5.0255	8.6011	5.8736	5.2055	4.9579	6.4326	4.6571	10.4326	4.3298	5.7993	9.2129	5.9467	7.762	8.3231	3.6679	6.153	11.6205	7.4132	7.1028	6.9267	5.8955	5.641	4.9745	5.3306	6.6655	11.0856	8.6794	7.412	6.8765	6.1542	6.9651	6.2083	7.7313	5.7853	6.3279	5.6685	7.3007	8.7658	7.5941	9.5166	5.4712	5.5978	5.7137	6.5872	13.5803	6.052	6.201	7.8822	5.578	6.3245	5.8115	5.1064	5.2449	6.1857	5.4266	5.0479	4.5273	6.2236	7.2138	5.5454	6.0864	6.8461	4.0453	8.2009	6.0058	6.7425	4.5441	5.9236	7.6814	6.0396	5.6296	4.9616	7.7774	6.126	7.5473	6.4997	6.5524	5.3161	9.0319	5.0246
PF3D7_1433400.1	PF3D7_1433400.1;458	458	6.1773	6.0444	5.195	6.7409	3.7463	9.2623	6.5049	6.4423	1.9069	6.9398	5.9088	7.7949	6.4845	3.2525	9.2901	6.9329	7.9818	8.4576	4.0135	6.2139	11.8919	7.2271	5.8704	4.8753	5.2106	4.6358	5.7131	4.6392	5.6326	11.691	7.0736	5.3399	8.344	6.243	7.435	5.367	6.5019	6.0596	5.9437	5.5106	6.7309	8.5009	6.5315	8.3595	5.7276	4.7285	5.3583	6.3621	14.0466	5.3533	5.5622	5.155	4.7159	6.3775	6.4891	4.889	5.3363	5.6433	6.4386	7.4545	5.0921	5.5765	6.0448	5.151	5.6542	7.3005	4.8084	7.0177	5.5677	6.5803	4.8831	5.359	7.8837	6.1167	6.5427	5.9138	7.8385	6.5337	6.4241	6.3307	5.7931	5.1309	7.9896	4.2024
PF3D7_1433400.1	PF3D7_1433400.1;459	459	8.3368	7.5377	7.2732	6.405	6.111	6.2163	6.6244	5.5792	6.7635	8.1225	7.6563	7.4674	5.9537	6.6961	6.1135	7.9081	7.8964	10.765	6.0646	7.157	11.7788	5.263	5.5509	6.0514	6.6539	5.7824	6.4803	5.9544	7.5686	12.1197	8.3556	4.4931	7.3846	7.3963	7.2118	6.7291	6.3956	7.4757	7.1121	6.8046	7.7302	12.1512	6.5561	7.2906	7.9837	7.8331	7.5485	7.4651	14.4077	7.0566	6.0824	7.0761	6.7252	6.6744	7.0064	7.5545	6.4434	6.3853	6.2254	7.642	6.2504	7.7333	8.3886	5.7621	6.8358	6.7577	6.2968	6.9492	7.1574	7.1045	5.9607	6.2551	8.1226	6.6044	9.8274	5.9637	8.2986	7.7493	6.3649	7.2496	6.7605	6.681	7.5433	6.8354
PF3D7_1433400.1	PF3D7_1433400.1;460	460	8.7816	5.6991	6.2748	6.0045	6.7425	6.872	6.9359	5.5475	7.5395	8.9648	7.3719	7.4818	5.0396	7.1878	6.5555	6.8192	6.4534	10.1649	5.791	8.1076	9.664	7.1486	5.4306	6.8942	6.5667	6.4269	8.3861	5.6032	7.5665	9.8061	8.2474	3.9231	8.3877	6.8551	6.3034	7.9837	7.2742000000000004	6.5127	6.3533	4.8495	7.9776	12.2436	6.7405	6.2292	8.4833	7.4737	6.7707	4.9425	14.3083	10.0455	6.9535	6.6723	6.5041	10.8501	5.9064	7.2045	5.903	6.6018	6.3973	7.8013	5.4696	6.936	8.6788	5.4686	6.0868	7.6293	5.8192	5.8968	6.6143	6.6571	6.3237	6.0779	8.431	6.8049	9.7852	6.3625	8.6041	8.1813	6.9823	6.8968	7.6213	6.3997	6.9721	6.8134
PF3D7_1433400.1	PF3D7_1433400.1;461	461	8.8556	6.5771	6.0144	6.5844	8.778	6.8908	7.2253	7.8802	9.008	9.2872	8.1923	7.2109	6.5225	9.178	7.1037	7.5643	7.576	9.6448	6.644	8.9082	10.2396	7.7362	6.4786	9.1148	6.5863	6.632	8.416	6.4699	8.2715	9.858	8.7945	6.0239	9.4921	7.1973	7.3122	8.6321	7.4853	8.6871	6.0672	5.5361	6.6269	11.6406	6.9291	8.2457	8.6591	8.0421	6.7995	6.9752	7.0849	10.1293	6.4609	7.3653	7.9305	11.0834	8.339	8.7721	6.3702	7.7403	5.6056	8.1239	6.5771	7.8609	8.4263	6.499	6.6843	6.734	4.6124	6.4894	6.8026	7.1763	7.7687	6.4128	9.5011	6.8059	9.2549	7.1892	9.279	8.029	7.5861	7.7237	7.2702	6.1536	7.3075	6.8378
PF3D7_1433400.1	PF3D7_1433400.1;462	462	9.7796	6.9429	6.7148	7.1323	8.9028	6.7058	7.0643	7.3282	8.7298	9.2029	8.7398	8.2075	6.9174	9.5211	6.3825	7.0749	7.4151	11.0231	6.2157	8.9169	10.9196	8.8363	7.5289	8.5699	6.7434	7.1585	9.2301	5.4764	8.336	10.4188	9.5129	7.2108	10.3138	7.5373	5.8442	9.2805	7.4937	7.884	7.1309	6.3125	7.1716	11.7746	7.319	8.4419	9.6675	9.2427	7.1963	6.8997	6.6076	10.5825	6.5416	7.8294	7.3011	11.2943	7.5748	9.8827	6.581	7.7218	5.9091	10.1245	6.0398	8.1028	8.9587	6.5361	6.1813	7.4424	4.942	6.4077	6.4589	7.4087	8.9994	7.8065	9.9606	6.9977	10.5268	7.4612	9.2429	7.9873	6.9161	7.4195	7.5618	5.6232	8.2	6.6922
PF3D7_1433400.1	PF3D7_1433400.1;463	463	9.1172	6.9376	6.0173	8.1447	8.0636	8.9992	6.8459	6.3806	8.6009	9.3575	8.4174	7.4054	7.5487	8.6426	8.3957	6.4733	6.5975	10.6999	6.9034	8.5145	10.467	7.965	6.4301	8.4225	7.0862	6.4421	9.4653	6.3459	7.9112	10.2438	8.2618	5.7007	8.2753	7.8127	6.5455	8.9134	6.8841	6.2338	6.7475	6.8321	6.2604	11.6996	7.7625	7.9872	8.8716	8	7.2247	6.4795	6.0777	10.4628	6.9686	7.7798	7.1828	11.2845	6.0531	8.6401	6.5662	7.5995	6.4757	7.6251	5.5683	7.5926	7.9965	6.3923	6.9554	7.2795	5.3597	5.8902	6.8733	7.2548	7.6365	6.5619	8.3718	7.2732	8.6024	6.8831	9.2817	7.0754	6.7643	7.2051	7.6013	6.0325	6.8222	7.394
PF3D7_1433400.1	PF3D7_1433400.1;464	464	9.4717	6.7827	5.8691	7.0012	8.2299	8.8419	7.383	6.4998	8.5183	9.3168	8.7114	7.3242	6.0821	8.2152	8.7176	6.732	6.7505	10.6829	7.0586	8.5215	10.3478	8.158	4.812	7.1506	7.32	6.7618	9.418	6.6791	7.943	10.4986	7.9912	5.3625	8.1758	7.6951	6.5534	8.6707	7.5885	6.7439	6.9199	5.9533	6.4661	11.3426	7.6168	8.2349	8.8951	8.4654	7.8761	6.1859	6.299	10.0524	7.138	7.9924	6.7719	11.146	8.5593	8.8357	6.5108	6.3847	6.5761	8.8816	5.9069	7.4054	8.3351	5.6413	6.5657	7.2788	5.9258	6.6203	6.9368	8.4998	7.9309	6.5336	8.4079	7.0073	9.5917	5.9905	8.7744	8.638	7.2618	7.1437	6.6668	6.5992	7.3816	6.0875
PF3D7_1433400.1	PF3D7_1433400.1;465	465	9.1431	7.9769	6.6493	7.1131	7.7751	7.9149	7.235	7.5469	7.7833	9.4766	9.015	7.4378	6.9625	8.4943	8.1056	7.5505	7.5544	10.7642	6.3579	8.8631	10.9061	8.5512	5.9825	8.2696	6.7606	7.2702	10.1501	5.7444	8.1785	10.8426	9.1674	5.9035	8.8743	7.1182	7.538	9.7895	10.7569	12.1993	7.2102	6.8741	7.2625	10.2653	7.7231	8.3233	9.9803	8.253	12.2563	6.456	5.9105	10.5718	8.5605	7.7033	7.9436	11.0324	8.0022	8.9829	6.6044	6.6574	6.3549	10.1396	6.3439	8.4303	8.2239	5.682	6.3802	6.6295	8.0119	5.6599	6.942	9.0789	8.36	7.6085	8.4948	7.4538	10.2083	6.9733	9.4217	7.9511	6.6848	7.4652	7.738	8.5217	7.4266	6.8815
PF3D7_1433400.1	PF3D7_1433400.1;466	466	9.6404	6.2869	5.9823	7.3799	8.1207	8.1887	7.8437	8.3844	8.5492	9.753	8.7296	7.7387	6.8913	9.0417	7.9872	7.7179	8.3171	11.4886	5.9134	8.6896	11.413	7.9405	5.7806	7.5752	6.6079	8.121	10.2321	5.784	8.132	10.8014	8.531	4.3491	8.7905	7.6665	7.5095	10.1081	10.3001	8.0835	6.9007	5.6519	7.2824	8.9085	8.4457	8.7045	10.5134	9.4403	8.1185	7.188	5.8824	10.7575	7.0203	8.2827	7.2884	11.4559	8.3686	10.0525	8.1366	6.9687	6.9013	10.1376	7.5079	8.2367	8.749	6.2668	6.8378	7.1726	5.7046	5.6259	7.0673	10.3932	9.7049	8.1972	8.5407	7.5074	10.1265	6.9296	8.9057	8.2854	7.5282	7.3562	7.2685	6.4205	8.3048	6.8008
PF3D7_1433400.1	PF3D7_1433400.1;467	467	10.2759	6.9461	6.3138	8.0885	8.6204	7.3981	8.451	9.1618	8.9952	10.557	9.0114	8.0308	7.2333	8.563	7.4008	8.3375	9.6016	11.4705	5.4848	9.1747	10.9072	8.0436	7.5676	7.2322	7.6018	7.6504	10.3445	5.7616	8.3074	9.9872	9.8035	6.3457	7.5228	8.4706	7.1803	9.9615	12.2697	7.7805	6.671	5.8099	6.0697	9.184	8.8887	9.1646	10.6891	9.8293	7.5796	7.1842	6.9523	11.0392	8.2674	8.9671	7.6719	11.4085	9.3356	10.2621	8.1885	6.5682	8.5094	10.5657	7.1871	9.1046	7.3947	6.8108	7.2677	7.171	6.4266	7.0466	7.2553	8.1982	9.5379	8.4819	8.6037	8.1662	9.7919	7.8094	9.4459	7.2011	7.8029	8.7078	7.7776	7.5008	7.7302	5.8455
PF3D7_1433400.1	PF3D7_1433400.1;468	468	10.5832	6.796	6.4524	7.7026	7.3082	7.323	7.6244	7.9625	7.86	10.1922	8.5302	7.9549	7.0265	7.1958	7.0154	6.8819	8.5763	11.4893	6.1218	8.3693	10.2828	6.9566	6.7042	8.5612	7.7175	6.2102	9.357	6.7451	7.9584	9.8653	8.4837	3.5135	9.1956	8.0828	5.5466	8.5212	11.382	7.4349	7.0101	6.2628	5.4702	7.408	7.3798	7.8456	9.4419	8.4866	7.489	7.86	5.2153	10.291	7.8771	8.1858	7.7567	10.8687	8.2881	8.3239	9.0672	6.9643	7.6242	10.2132	6.9941	8.603	9.2697	5.4189	6.928	6.9993	5.7557	5.8397	6.5708	8.2346	5.7706	8.7243	8.551	7.8072	9.859	7.6323	8.8889	8.538	6.8773	7.8966	7.1595	6.345	7.2598	6.2963
PF3D7_1433400.1	PF3D7_1433400.1;469	469	8.8257	5.8012	4.9704	6.6933	7.1769	6.2653	7.7087	8.0308	6.4408	8.4417	9.9649	6.1526	6.9411	7.0979	4.6769	5.9957	7.6416	6.0654	5.4482	7.9523	11.9402	4.327	7.219	6.6906	5.8929	7.4017	7.2333	5.5567	7.2226	10.4871	8.0569	5.5119	6.8705	6.4211	7.2817	7.2494	10.442	6.6402	5.9122	4.7897	7.7158	6.3368	7.1889	6.6665	7.4684	8.02	7.0467	5.8738	6.527	8.6624	6.9073	6.7276	7.266	10.8284	7.4028	8.2411	6.0378	6.4471	6.1873	10.011	6.2434	7.0296	7.315	5.8873	5.7479	6.6733	4.5916	5.9595	6.4289	6.8369	7.1956	7.3547	8.2532	6.266	9.5935	6.1307	8.2489	6.936	6.6817	6.0063	6.9535	5.3016	7.1737	7.3952
PF3D7_1433400.1	PF3D7_1433400.1;470	470	7.8541	11.0439	6.7467	4.1481	4.7004	7.4034	7.133	7.9487	4.0909	7.7952	5.5674	6.1995	3.86	6.0753	6.5357	5.295	7.9156	5.8834	5.3719	8.1145	11.4954	6.7336	5.4423	7.4156	6.191	4.7186	7.5694	5.3049	7.4651	9.2802	7.0097	4.5662	7.5517	7.0065	5.3768	6.4313	11.5945	6.1703	6.2257	9.7766	5.0444	4.8924	6.1247	5.2242	7.8238	7.1987	5.3092	6.694	3.5059	6.2436	7.6874	6.5225	6.8593	5.9798	8.4579	5.5856	6.5099	6.019	5.6676	8.8666	5.8814	7.0648	5.7858	5.3487	4.2494	6.1599	5.6696	5.3434	5.1735	8.3185	6.3455	6.5106	7.7968	6.4575	8.5578	6.1346	8.3293	6.3147	6.3266	5.8517	6.1916	5.5351	7.1009	5.925
PF3D7_1433400.1	PF3D7_1433400.1;471	471	6.8825	6.8221	4.0036	3.854	4.7871	5.319	5.9364	5.6887	3.5729	7.7973	5.7382	6.3357	5.8107	2.6531	5.3219	5.2091	5.9129	4.0268	5.8887	6.6004	7.4509	5.4525	4.2884	4.3212	6.0025	4.8575	6.2983	5.0334	5.7466	6.896	6.9023	1.2079	5.6831	5.9224	4.9093	5.3799	8.8789	5.0161	5.9009	4.0453	5.3038	5.7444	5.1185	6.7342	6.4975	5.1667	4.7355	5.6476	4.7312	4.5317	6.234	6.6676	5.7339	6.3214	7.2299	3.7203	5.4492	5.0883	5.8804	7.4899	6.267	6.1212	6.4197	4.8555	5.0054	5.546	5.4366	4.6439	4.2472	6.1467	3.99	5.1022	5.9544	5.8555	8.0721	5.6848	7.6264	5.8733	6.299	4.9745	5.5638	3.9773	4.8212	5.1623
PF3D7_1433400.1	PF3D7_1433400.1;472	472	6.251	7.5788	7.567	5.0828	1.8718	5.4209	5.7315	5.2464	3.6112	6.4365	3.8104	10.042	4.4561	3.5311	5.5883	5.7931	6.106	3.6679	4.7463	6.2544	7.5819	4.9741	3.5198	5.9312	6.8757	2.8115	6.5806	4.3427	4.8861	8.1191	6.068	4.3716	6.692	7.7049	4.9117	6.1617	9.4157	5.3331	5.1048	5.8425	4.7361	4.437	5.1643	5.0592	6.6665	5.1775	5.3052	5.0764	4.3462	5.4819	7.1002	5.1679	8.3317	5.3027	6.602	4.8058	5.5954	5.1783	5.6135	9.6563	7.0493	6.0548	5.4575	4.8792	5.2746	5.9045	4.0755	4.634	3.3132	7.0109	3.9819	5.947	6.1649	5.4767	9.5203	5.8263	6.9562	4.4925	6.0944	4.9977	5.6047	5.4502	6.2182	5.3125
PF3D7_1433400.1	PF3D7_1433400.1;473	473	10.9646	5.8941	4.6594	4.9823	4.5699	3.9662	6.925	8.3686	4.7431	10.3683	5.9784	4.4938	5.2604	4.0356	5.0409	5.3316	8.6096	4.9369	3.8768	5.6439	6.0955	3.3277	5.2946	4.9809	5.4799	4.7126	6.4033	4.2441	5.1383	5.7879	6.1185	4.9069	5.0734	5.9612	4.3031	4.6988	6.3635	4.1675	4.6865	3.9355	5.2954	3.851	4.3284	5.1322	9.4931	4.0063	5.0466	4.9644	2.5898	3.8237	6.2026	5.2453	7.0421	5.5176	5.4731	5.0206	3.9269	5.0496	5.2604	11.4481	6.0217	4.218	10.138	5.3071	5.1018	5.4848	4.3978	5.1859	4.3434	5.6465	4.4429	4.6023	5.8133	5.4236	11.2755	4.9227	6.3916	5.6614	5.5426	5.4289	4.2219	4.193	5.5429	5.6447
PF3D7_1433400.1	PF3D7_1433400.1;474	474	6.2466	5.3568	4.7474	4.995	3.7729	4.0009	5.5919	5.9413	2.7677	5.1771	4.0531	4.4323	4.5686	1.9635	4.4529	4.9941	6.1233	1.269	4.2234	3.8176	4.5292	4.6899	3.2296	5.0409	4.985	3.3964	5.433	4.7538	5.1457	5.0828	5.7858	2.5656	4.1043	4.7065	4.7882	5.2906	1.9709	4.073	4.3909	4.2149	4.1985	3.6508	5.4793	4.0233	2.9279	4.6548	4.7751	3.6064	4.3618	2.7592	4.9378	5.745	4.7274	3.8904	5.7482	4.6375	4.2304	4.7043	5.5385	10.5206	4.6747	4.4053	2.06	4.8934	4.3806	4.9491	3.7866	3.7814	4.7208	3.9193	4.2203	4.5521	4.765	3.8349	10.2581	5.8125	5.8235	5.098	5.6885	4.1985	3.9937	4.6616	3.98	4.7634
PF3D7_1433400.1	PF3D7_1433400.1;475	475	5.516	3.7442	4.6582	6.6665	2.6576	5.5388	4.7474	5.1647	3.0858	4.5951	4.3827	3.5729	5.723	2.7071	6.009	4.9107	5.5027	1.189	4.3875	4.9787	4.4764	2.98	4.5583	5.0841	4.975	4.189	4.5404	4.3868	4.4854	4.942	5.3132	2.3161	4.0566	5.067	4.254	3.7729	3.251	4.5053	4.1457	4.691	3.6792	4.1285	4.3147	4.2615	4.5166	4.1795	3.4222	4.5236	4.0259	4.1506	5.1202	5.3288	3.3262	4.257	4.9754	4.0241	3.8728	4.5916	5.2765	7.6211	5.0014	4.8934	4.0391	4.0152	2.9764	4.3847	4.1334	5.6433	4.858	4.4128	4.0347	4.6047	4.2817	5.6747	7.8272	3.2972	5.8084	4.6548	5.4673	4.5065	5.3295	2.568	3.1342	3.4289
PF3D7_1433400.1	PF3D7_1433400.1;476	476	5.6002	4.144	4.306	5.2071	5.1457	4.6798	4.4925	3.0496	6.7975	4.4019	3.4303	2.8777	5.0334	3.0755	1.7613	4.2795	4.8364	1.546	6.9027	3.2645	5.029	3.851	4.3992000000000004	3.4777	4.6358	3.7814	3.3377	5.2758	4.5814	4.4867	4.8963	2.5435	3.84	4.7301	5.0383	2.1922	4.0152	4.2456	4.723	3.278	4.3391	3.4316	4.1391	4.2001	3.8115	3.4463	4.067	3.841	4.7442	5.0009	7.9339	4.9288	4.4101	4.84	3.9533	5.0339	4.2623	5.1735	4.7629	5.7409	5.1719	3.5059	4.6536	4.3111	2.1309	5.0652	4.2728	4.4469	3.8718	4.2787	4.8817	5.3063	4.6323	4.2645	3.6645	4.1119	5.7645	4.4155	5.1268	4.7203	4.327	4.8304	5.1574	4.7236
PF3D7_1433400.1	PF3D7_1433400.1;477	477	5.005	4.7565	5.4931	3.9184	3.2913	5.4219	4.2487	3.4673	3.2188	3.8982	0.1763	3.359	5.1583	0.7312	4.0081	3.7803	4.8354	4.4107	4.0925	2.5801	5.5829	4.7236	4.6159	4.3234	5.1227	3.7366	3.2795	4.1739	3.1875	4.9732	5.1252	2.3978	4.1969	4.5534	3.9107	2.157	3.7203	3.8012	5.3143	3.5423	2.6064	2.5753	3.2957	4.2876	3.5583	4.4263	4.6029	4.4336	4.5886	0.3103	5.1031	4.0583	4.7192	4.8268	4.4496	3.1522	4.9732	5.1787	5.3085	7.0694	4.8664	5.067	4.7814	3.3771	4.2095	5.1293	3.101	5.111	3.3757	4.6118	4.5478	4.009	3.189	4.7803	6.1825	5.0201	4.8197	4.7344	5.0453	3.1667	1.516	3.7623	4.6565	3.9551
PF3D7_1433400.1	PF3D7_1433400.1;478	478	4.6599	4.3498	4.9107	4.6904	4.0036	5.2627	4.0909	3.3505	2.5008	4.7148	3.2913	2.4803	3.7366	1.0704	4.7745	5.1635	4.2288	4.1293	4.2464	4.2563	5.1518	4.9495	5.7439	4.4107	4.4666	2.757	3.5814	4.7538	4.3702	4.1497	5.0849	3.009	2.6415	4.1554	3.2001	4.1683	4.7522	4.8664	4.3498	3.9107	4.6147	3.5874	4.3096	4.1627	3.7751	3.5336	3.7645	3.6194	3.7623	3.9864	4.6011	4.0108	2.3477	4.8232	4.6668	3.3674	4.7257	5.6473	5.1795	4.8968	5.2551	4.926	4.4162	3.5185	3.6334	4.7923	4.6328	4.6559	3.6871	3.4854	3.9402	4.8304	4.5583	4.3568	4.464	4.61	5.1094	3.2972	4.5595	4.6387	2.5969	1.8639	3.6017	4.393
PF3D7_1433400.1	PF3D7_1433400.1;479	479	4.5711	5.0072	3.5008	3.2342	4.1811	3.5398	4.1811	4.3792	0.251	4.4522	4.5317	5.2802	5.2091	2.2418	3.7897	5.193	5.3462	3.0072	4.5969	2.8797	4.7274	4.4316	4.3632	5.0112	4.5705	3.6904	3.9837	4.5916	4.5969	5.0661	5.4443	1.5261	3.7236	4.5033	3.2615	3.8953	2.7115	4.433	4.8856	3.4396	4.7043	4.7474	5.1363	3.9364	2.2928	2.7761	4.4803	4.7115	0.6508	2.6253	4.8728	5.4902	3.4209	3.7549	4.5229	4.1465	3.859	4.235	5.4851	5.4283	4.6809	5.318	2.9088	4.4751	3.2296	3.9964	4.7719	4.0592	3.4303	4.2675	2.3477	2.433	3.5595	4.7939	5.2657	3.943	5.5656	5.3237	5.2536	3.9533	4.8006	3.7268	4.8972	2.7866
PF3D7_1433400.1	PF3D7_1433400.1;480	480	5.1655	4.3695	4.6496	4.9203	3.1326	3.7004	3.6633	4.4033	2.5826	6.2096	2.3951	2.4983	4.272	3.3716	4.3757	4.1595	4.3903	2.384	4.0496	5.7779	4.1069	3.6439	4.5509	3.8258	4.5097	3.6713	5.2184	4.4005	4.9054	4.3277	5.0188	1.9069	3.6218	4.7949	2.488	2.8115	4.6747	3.4854	4.9255	1.2869	4.2048	4.6141	4.814	4.4502	3.4944	3.669	3.5248	5.193	4.1069	3.8639	5.0509	4.0152	3.5632	4.8058	4.3399	4.3356	4.2024	5.3968	5.2664	5.785	4.6781	4.1969	4.585	4.6702	4.594	5.2536	4.0531	4.4816	2.8679	5.7442	4.6094	4.1383	3.2913	4.9435	5.8795	4.3957	5.9547	4.1859	4.6276	5.1815	5.2145	4.4575	5.6559	4.204
PF3D7_1433400.1	PF3D7_1433400.1;481	481	5.4774	5.572	4.1489	4.9035	3.4542	3.5097	5.2149	2.5874	2.3306	5.3971	2.5874	5.0094	5.3607	1.9449	4.3985	4.7252	4.9265	3.2418	3.2234	3.6415	4.4162	3.406	4.4561	3.5398	5.1863	2.5801	1.9298	5.0682	4.1898	4.1465	5.0321	1.1243	4.0418	5.0845	3.942	4.1449	4.4162	4.2319	5.3583	3.269	4.1739	3.0126	4.9126	5.2327	3.845	5.3241	3.3604	4.7159	5.4259	5.0426	4.5607	4.5999	3.7949	3.6758	3.9635	4.3284	4.4874	5.6109	4.1489	3.0514	3.9155	4.2342	3.9598	4.257	4.3219	4.9326	4.9326	5.327	3.511	4.5886	4.8324	4.942	3.8104	3.85	5.0858	4.8379	5.6311	4.5398	4.847	4.0259	4.7317	3.7004	4.5613	3.7038
PF3D7_1433400.1	PF3D7_1433400.1;482	482	5.6769	5.4353	4.9686	3.2063	1.7398	3.6358	5.1445	4.5014	2.251	5.2668	2.9317	4.1359	4.2713	3.0268	3.5945	4.9896	5.3892	3.86	4.144	5.1791	5.3789	3.8748	5.0717	4.9453	4.8161	4.5963	3.266	5.0522	4.9593	4.3561	4.2653	6.3203	5.0063	4.7495	4.5826	4.1001	4.3736	4.6106	4.6433	4.1603	4.4222	5.1359	4.5662	4.6622	4.1102	3.9079	3.5957	4.9491	4.7655	3.7463	4.9203	4.6599	4.4777	5.0365	4.9098	4.848	4.4323	4.1043	5.4728	5.0678	4.813	4.8875	4.1611	4.7955	4.2426	4.3161	5.332	4.9122	3.5981	4.784	4.3212	4.729	5.3649	4.849	4.7257	4.7751	6.0505	4.843	5.4019	4.4148	3.3089	3.1293	4.1383	5.5254
PF3D7_1433400.1	PF3D7_1433400.1;483	483	5.3611	4.6616	5.8001	4.2585	4.14	4.3455	5.439	4.8329	2.3533	5.6938	5.6473	4.3009	4.7021	2.9891	4.9814	5.7431	5.4828	3.6656	4.9231	3.4141	4.0892	5.1902	5.1375	5.0942	4.263	3.0461	2.4777	5.3352	5.6662	5.2887	5.2791	4.85	5.133	5.4403	4.4976	4.4957	4.8709	4.6982	4.8787	4.812	4.9607	4.9764	4.337	5.3957	4.9397	4.2219	5.0448	3.0461	4.6017	4.1819	5.2795	5.1687	4.1268	5.5613	4.8006	5.3252	4.2311	4.9481	5.1803	3.6182	4.6352	5.9662	4.5447	4.8217	3.3406	4.0849	4.4216	4.5211	4.9796	5.5078	4.5814	5.354	5.5419	5.5747	4.7991	4.7431	6.4393	4.7153	4.9505	5.2743	4.4443	5.0824	5.5506	5.7866
PF3D7_1433400.1	PF3D7_1433400.1;484	484	6.0697	5.1064	5.565	4.5379	3.4423	5.5242000000000004	4.9556	3.3868	4.2157	6.4116	3.9681	2.5558	3.797	2.8836	5.2998	5.6082	5.4886	4.2357	4.017	7.05	4.3498	4.6433	3.9736	4.557	4.8763	4.4336	4.4673	4.7682	4.8768	4.7087	5.9395	2.1985	6.4827	5.5185	4.7761	5.1309	4.204	4.6999	4.8445	4.2994	4.5254	3.7517	5.5942	5.0161	5.1127	4.3377	4.6713	4.3568	4.7398	3.84	4.8748	4.6023	2.5777	5.1239	5.1922	6.1934	4.6479	6.2139	5.4026	5.3241	5.1247	5.5898	4.067	5.5714	5.5106	6.0798	5.2161	4.9995	4.9064	4.0985	3.2839	5.3813	5.2976	5.1886	4.5336	5.5543	6.21	4.5429	5.4273	4.7164	4.2861	2.6645	5.9038	5.1518
PF3D7_1433400.1	PF3D7_1433400.1;485	485	5.6963	5.9667	4.9373	4.5735	3.2418	5.0352	5.2114	4.5928	3.3016	5.3768	5.4175	4.0849	4.366	3.433	1.8032	4.9491	5.3716	4.6153	4.3498	4.7565	5.1926	4.3477	7.4784	4.1731	4.5348	3.9727	4.2141	4.756	5.2946	5	4.5832	6.7671	3.4816	4.1619	5.0094	3.3377	5.0126	4.218	5.5771	2.84	4.6023	4.7049	4.9126	4.3441	5.9224	5.0777	5.057	4.1811	1.9928	4.135	4.5969	4.7729	4.8074	5.1135	4.8797	4.272	4.8885	5.7981	4.98	5.1961	4.9941	5.3621	5.3579	4.9676	4.4673	5.3151	4.1859	5.2521	4.9383	4.814	5.3844	4.8151	7.2611	4.554	5.0479	4.6094	5.4653	6.4323	5.6704	5.5975	5.114	4.4548	4.8283	5.8392
PF3D7_1433400.1	PF3D7_1433400.1;486	486	6.3877	6.0255	4.9565	4.4854	4.0374	4.7703	6.3567	4.8334	3.6346	6.3023	4.1867	4.669	5.3899	3.8963	4.7263	5.4614	4.9331	4.8012	5.1957	4.4841	5.8053	5.0772	4.7845	4.8679	4.2133	4.6921	3.6893	3.6485	5.5503	6.6633	5.0054	4.0215	5.5665	5.1667	5.779	3.6288	4.3356	4.1579	5.1383	4.3349	4.4718	4.4222	4.5084	4.0206	3.7876	3.729	4.7203	5.2623	4.2304	3.4841	4.4296	5.5361	5.0255	5.2653	4.9103	5.1449	4.6611	6.0457	5.0618	4.5097	5.4111	5.5925	4.8166	5.4449	5.0135	3.9773	4.306	5.6221	5.6619	5.9793	4.0976	4.8395	5.6441	4.8319	5.634	5.2817	7.7194	5.1243	5.6008	5.5413	4.7829	5.0435	5.2728	4.9458
PF3D7_1433400.1	PF3D7_1433400.1;487	487	5.6525	4.7436	4.4283	4.5491	2.98	4.7549	5.5978	3.3813	2.8817	4.9995	5.1247	4.8068	4.8314	1.6415	4.067	5.0343	5.1558	4.852	4.4276	5.3865	5.0704	2.9203	5.9047	5.4656	5.1558	4.4363	5.1651	4.5447	5.3391	5.328	5.5005	4.0009	4.516	4.8709	4.6282	3.0197	3.3561	4.382	5.2063	2.3219	2.6088	3.9222	5.3653	5.2954	5.2323	3.4542	4.6707	4.3923	4.6611	3.7495	4.8006	6.2821	3.1922	5.7732	4.2891	4.8545	5.3151	5.8255	4.6206	4.2943	5.5419	5.5454	6.1825	3.9699	4.9764	4.717	4.5021	5.1396	4.8485	5.1338	4.04	5.3298	6.694	4.9528	4.5154	5.3844	6.721	5.4561	5.2407	3.7939	6.6509	3.9402	5.5289	5.8512
PF3D7_1433400.1	PF3D7_1433400.1;488	488	5.3698	4.054	5.2836	5.2133	2.8359	5.3306	5.0687	5.1859	3.8629	4.4216	4.8032	4.6124	4.985	3.5148	2.5361	4.7756	6.278	3.2388	4.797	4.5385	5.8592	4.4005	4.189	3.5898	4.7845	3.5898	4.8958	4.844	4.5963	5.3988	5.878	2.8639	4.6206	5.2304	4.3176	4.4416	3.7004	4.263	4.4276	2.441	4.0224	4.1383	5.6882	5.2373	5.3702	4.917	4.466	4.0883	3.8639	4.4816	5.0139	4.682	3.4276	5.1851	4.4256	4.153	2.157	4.7181	5.7858	5.3255	5.2843	5.3259	4.9274	5.0682	4.9274	4.9392	5.1144	4.0347	5.3172	3.8639	4.1318	4.4303	5.2498	5.3583	4.3212	5.1989	5.7913	5.0845	5.3782	3.7708	6.5094	4.4614	4.5783	5.9203
PF3D7_1433400.1	PF3D7_1433400.1;489	489	6.011	5.4286	4.8032	4.634	2.1506	4.8212	5.7098	5.6144	3.0704	5.5497	5.3695	6.6058	4.9556	0	3.9021	4.9565	4.0875	5.2847	5.2133	4.4627	7.0197	2.856	4.5838	3.9373	4.5059	4.7371	4.1914	4.6548	5.2315	7.0528	4.99	4.4249	5.4529	4.8684	5.1081	4.0135	2.9653	5.4145	4.7458	3.0583	4.504	4.7533	5.213	5.0639	4.5705	4.1707	4.641	4.292	2.9449	3.9873	4.568	4.8314	5.1747	5.2957	4.6112	4.7538	3.6053	6.6789	5.2338	5.2083	5.2188	5.0548	4.588	5.327	4.7328	3.9588	4.8615	5.0942	4.2032	4.4515	4.7522	5.1506	6.3983	5.1089	5.2612	5.6488	5.6355	4.6588	6.2451	5.4036	6.7541	3.5385	5.4594	4.6809
PF3D7_1433400.1	PF3D7_1433400.1;490	490	5.8146	4.6943	4.847	6.0488	3.3462	5.0094	4.8364	3.516	3.6814	5.8642	4.4938	4.8192	4.0755	4.1465	4.4976	4.7845	4.8699	5.1453	4.0374	4.1391	7.6854	4.6485	4.9059	4.7682	4.7892	5.2361	4.0993	4.8895	4.0383	7.6743	5.7186	3.844	4.4236	5.354	6.0157	3.5223	4.3632	4.1102	5.3085	3.5898	3.9644	4.5534	6.2236	5.5835	4.7824	4.9312	4.7104	4.2357	5.3681	5.5454	5.0201	4.7618	4.2079	5.218	3.6299	4.6029	3.9982	7.0152	5.5647	4.0678	8.5582	6.1591	5.8824	4.7991	4.1359	5.8575	5.2075	5.0661	5.79	4.9198	4.8934	5.1691	7.027	4.5844	5.0076	7.2759	6.3688	5.5091	5.3909	3.3868	7.9357	4.0993	5.3916	5.1243
PF3D7_1433400.1	PF3D7_1433400.1;491	491	5.4722	5.3409	5.005	5.6282	3.4489	4.275	5.4883	3.6769	2.7655	5.4522	4.6848	4.6153	4.963	2.7027	4.9699	5.9397	5.4548	4.5546	4.1424	4.073	8.6474	4.813	5.0764	5.7296	5.1603	4.7015	4.8207	4.2079	6.0259	8.4589	5.7071	4.4449	5.2242	5.0951	4.5304	5.516	5.2506	3.6837	5.0695	4.3074	4.4712	4.0849	5.1651	5.5741	4.3561	5.2928	5.4453	3.6949	3.4816	5.1148	4.554	4.7038	4.8545	5.6029	4.5595	4.904	4.3723	4.904	4.9593	4.7474	5.9425	6.9565	4.5668	4.466	5.1775	5.2935	5.4459	5.9561	6.1659	5.4957	4.7366	5.013	4.995	4.9598	5.5267	5.6913	7.0199	4.7142	6.2726	5.7458	6.5541	4.554	5.9229	7.0017
PF3D7_1433400.1	PF3D7_1433400.1;492	492	5.6843	5.1119	5.3802	5.1623	3.7268	4.5771	5.1807	4.6747	3.116	5.4896	3.3031	3.853	4.6467	3.5874	4.4744	5.1763	5.2168	3.067	4.7913	5.6462	5.3205	3.9533	3.4634	5.0721	5.6223	4.7645	4.4026	5.0993	5.1334	5.9986	6.0199	3.5072	4.9255	5.2884	4.5286	3.8953	4.6977	4.2547	5.1073	2.7761	4.9855	4.4243	5.0622	3.99	4.8099	5.0108	4.4376	5.9231	4.0721	5.3395	4.359	5.5518	3.9193	3.9782	4.6966	4.8977	4.2578	4.925	5.299	4.1301	4.4053	5.233	5.0618	5.4653	3.943	3.9542	5.0849	5.133	3.4005	4.4673	4.2304	6.1769	4.4621	4.3688	5.3681	5.5182	6.1524	4.1619	5.8472	5.0453	6.9348	4.7425	4.9107	5.2513
PF3D7_1433400.1	PF3D7_1433400.1;493	493	5.9651	4.6375	4.6837	4.9782	4.4854	3.306	3.742	5.0228	2.2048	5.7568	4.0575	3.5595	4.9598	1.9709	2.8836	5.5416	5.3012	5.0272	5.0921	3.8104	5.8012	3.2434	5.8427	3.4841	4.9444	3.0566	3.861	4.3799	3.7538	5.72	5.6404	1.9928	4.8866	4.8615	4.4848	5.2059	5.3761	4.774	5.1763	3.7677	4.3255	4.033	5.8637	4.2296	4.7093	4.7745	4.2219	5.1256	3.6542	5.8505	5.2657	5.4336	4.9919	5.5138	4.9155	5.3796	5.1823	4.7312	5.2769	3.4751	4.784	6.0796	5.3923	4.5179	4.6311	5.4002	3.9855	6.2874	3.839	5.233	5.3937	4.2087	4.7485	5.1587	5.7363	5.1461	6.0061	5.1687	6	5.4522	7.7491	4.9026	5.6769	4.4957
PF3D7_1433400.1	PF3D7_1433400.1;494	494	6.1934	5.6209	5.8946	5.1231	4.8841	5.3118	5.4819	5.342	2.6848	5.7074	5.5653	4.2342	4.5248	4.5916	5.4679	5.2657	5.2585	4.5705	5.6261	5.0067	7.5317	5.917	4.7698	4.0135	5.3129	5.4967	5.7981	3.9837	5.1591	7.3356	6.3952	5.0535	5.2102	5.9449	6.1436	4.6854	5.1747	4.3889	5.4989	3.0126	4.6651	5.0058	7.5881	5.9009	4.6531	6.9795	5.0535	5.228	3.774	8.0663	4.3985	7.3972	5.6109	4.7279	5.367	6.0561	4.8063	4.8197	5.803	4.858	5.269	5.6259	5.2176	5.0139	6.0354	6.8728	4.3806	4.9639	5.3363	4.0635	7.8519	5.4812	5.3399	5.8522	6.4656	5.8612	6.2735	4.8525	5.6465	6.1532	8.3101	3.3771	5.9547	5.9035
PF3D7_1433400.1	PF3D7_1433400.1;495	495	5.7495	5.4009	4.6112	6.0802	3.5534	5.4439	5.7477	5.0738	2.9449	5.3302	5.2813	4.3306	5.1081	2.6554	4.5348	4.1481	5.6522	4.2502	5.1031	6.9443	6.628	5.1675	4.4594	4.7279	5.0635	5.1683	5.4128	3.5981	4.9179	6.8597	5.4148	3.9533	5.3045	4.7824	6.4189	4.9364	4.3406	5.0514	5.4289	4.6611	4.9402	5.3298	5.6511	3.903	4.61	5.1554	4.5886	5.0811	4.0531	8.1432	4.4128	6.458	4.6993	5.3621	5.4029	4.9112	4.3971	5.4135	6.3091	5.585	6.1487	4.5795	5.033	4.5856	5.3916	6.6036	5.029	4.9495	4.0461	5.1069	5.3889	5.1977	5.5807	6.823	5.7751	5.3452	6.2093	4.9982	6.1934	4.5546	9.8557	4.917	4.6112	6.5463
PF3D7_1433400.1	PF3D7_1433400.1;496	496	5.6079	5.6118	5.3136	4.8679	4.5472	4.0583	4.7355	4.7377	2.5059	5.0036	6.2941	4.09	4.9392	1.0566	4.4783	4.7708	5.6758	5.8482	5.8425	7.0058	6.5537	4.0081	5.6259	4.4162	5.2687	5.366	4.8714	4.8032	4.8649	7.8803	5.8562	1.373	4.7698	4.7787	7.5547	1.9486	4.6035	5.3395	5.0369	4.6381	5.076	4.7109	4.889	5.645	3.8186	5.9662	6.8858	6.0365	4.9923	7.9769	5.0277	4.5053	4.4738	4.757	5.3122	4.8329	5.2898	5.2028	5.5783	4.5261	3.8043	3.8135	4.6531	5.07	3.1243	6.1687	4.3716	4.3937	5.6834	5.3789	6.0768	4.4995	4.8395	5.5151	5.6493	4.9079	5.825	5.1587	5.466	5.4793	9.7897	3.7506	4.7208	5.7687
PF3D7_1433400.1	PF3D7_1433400.1;497	497	5.3604	5.1391	5.1048	6.2022	3.126	4.9547	4.8904	4.8017	2.0356	5.86	5.9146	3.1953	5.2223	3.4168	5.2472	5.5419	5.278	5.2246	4.254	4.0626	6.9866	4.5478	4.8017	3.8992	5.4393	5.2415	5.4486	4.784	5.3323	6.4907	5.7957	3.8639	4.1465	6.5534	6.2346	4.8615	4.2311	5.3854	6.1957	2.9336	3.5484	4.5686	3.7708	3.2079	4.7892	6.318	5.9775	5.8006	3.1763	8.6813	4.5783	5.2638	4.4128	6.436	4.9855	5.6673	4.4854	4.9514	4.4712	4.3327	4.9359	4.6747	4.9704	5.2604	4.8425	5.2327	5.0605	5.3628	5.0631	4.7214	6.2813	5.0951	4.9449	4.9991	5.2475	4.2972	5.3423	3.6218	5.1396	5.4725	10.1559	3.8768	5.285	6.9279
PF3D7_1433400.1	PF3D7_1433400.1;498	498	6.9024	5.1847	4.7442	4.7214	3.1859	4.7344	5.6191	3.8369	4.991	6.4259	4.6141	5.8679	4.6865	0	4.466	5.3366	5.7637	4.9575	4.1506	5.8197	5.017	4.7361	5.605	5.463	5.204	4.1177	4.6826	3.8258	4.5674	5.5419	5.6531	5.857	5.3402	5.3892	4.9435	5.1098	5.0708	4.6696	6.1233	5.4624	5.2411	4.1465	5.3129	4.7655	5.4446	3.9279	4.4356	5.2683	3.3561	3.111	5.2702	5.4545	4.1102	5.1851	4.6005	5.6871	5.4043	6.1016	5.998	3.6182	4.9923	4.887	4.1938	4.8089	5.503	5.1526	4.9303	5.0963	4.6421	4.0009	4.7666	5.3494	5.8102	5.314	4.9672	6.4656	7.2783	4.8748	5.6499	6.0014	5.5838	5.3988	5.645	6.306
PF3D7_1433400.1	PF3D7_1433400.1;499	499	5.848	4.9088	5.1587	4.3147	3.0583	3.2449	4.8773	3.4236	2.488	5.4496	4.594	4.7274	5.2765	1.4436	4.2242	5.6085	5.9129	3.4236	4.7159	4.3639	5.3547	3.5046	4.9416	3.6982	5.4396	3.9373	4.8248	4.7274	4.3916	5.9203	4.9528	4.0365	4.2342	4.627	5.0997	4.0522	5.0989	4.8425	5.9959	4.6029	5.479	4.3868	5.463	3.9336	5.0972	4.2227	5.2008	4.7425	4.2063	2.4751	4.7306	4.9672	4.7159	4.3147	5.0063	3.98	4.1811	4.5993	5.2036	4.6485	5.1119	4.2787	4.5999	4.8777	4.774	4.8802	2.9561	5.4751	4.0496	5.1611	3.516	4.8664	4.6352	4.7629	5.0909	4.6005	5.826	4.6294	5.0781	5.6719	4.9103	4.4202	4.565	5.2758
PF3D7_1433400.1	PF3D7_1433400.1;500	500	5.6153	5.2071	4.7986	4.9537	3.4289	4.963	4.3937	4.6932	3.3391	5.3259	4.852	3.98	4.375	4.3234	3.3491	5.4185	5.251	4.594	3.2048	2.7049	4.8374	5.2589	4.0781	5.7038	5.5423	4.4256	4.4094	4.3448	6.2139	5.4744	5.5141	3.9098	5.1743	5.6079	4.7819	5.2724	4.8875	4.257	4.3834	5.5173	1.7442	4.8037	5.3129	3.926	3.0942	4.7808	5.0613	4.8283	3.7761	4.673	5.7605	4.6639	4.9064	5.2694	4.067	3.0824	5.2434	5.5223	5.7658	5.4087	5.2544	5.3331	5.2188	3.4555	4.9463	4.742	4.9141	4.5033	3.6871	4.0925	3.6871	4.157	5.0312	5.0742	4.915	5.441	6.5959	4.5185	6.1073	5.6536	5.1699	4.4976	5.5232	5.4731
PF3D7_1433400.1	PF3D7_1433400.1;501	501	5.7479	5.8397	5.3523	4.756	4.4336	5.314	5.4131	4.4141	5.1035	5.6854	5.1156	5.3413	4.5589	0	4.774	5.1522	5.4019	4.1416	4.6639	4.6398	4.86	4.9887	5.0828	5.8657	4.6531	4.2032	4.2891	5.5862	4.9411	4.3248	5.596	3.6542	5.437	5.1767	4.7586	4.3491	5.5423	3.8186	5.0904	4.8171	4.1898	4.6893	3.3248	4.8176	5.1787	5.067	5.9853	5.1655	5.1301	5.1148	5.0391	4.9392	2.272	5.1194	4.4443	4.3477	4.3695	5.4376	4.9982	4.5323	5.26	4.8068	5.6188	4.6259	4.1035	5.4482	3.8856	5.4118	3.8104	3.0479	3.9873	5.0014	6.337	5.1383	5.029	4.3576	6.3461	4.9491	5.4165	5.1763	5.0892	4.2943	5.1997	5.3854
PF3D7_1433400.1	PF3D7_1433400.1;502	502	4.985	5.6331	5.0268	4.7142	2.5236	5.0343	5.7764	4.9882	3.943	5.3255	5.5037	4.6702	4.0426	4.8679	5.0387	5.4446	4.905	4.1416	5.0644	5.3452	5.9844	4.4269	4.1538	5.2063	5.6772	3.0875	5.4709	4.5862	5.4333	6.0768	4.9495	4.5367	3.9882	5.5103	5.1542	4.8718	4.2211	4.0505	5.4663	4.3709	4.0993	4.5248	5.6067	4.5777	4.903	5.2133	6.4604	4.6229	3.0807	5.2334	5.5154	4.2817	2.9165	5.2679	4.2273	3.7377	3.8826	5.3816	4.8787	4.1416	5.0721	6.0723	3.8063	5.3165	3.8146	4.9069	4.634	3.7323	4.6124	3.6792	4.441	5.0618	3.9355	5.0117	5.7541	4.6294	5.467	5.1152	5.8696	5.2483	4.384	3.839	5.1615	5.9189
PF3D7_1433400.1	PF3D7_1433400.1;503	503	5.0246	5.4509	5.5518	4.5484	3.4828	4.2365	4.4989	4.1359	3.7613	5.0193	4.3681	4.2319	5.2296	2.9782	4.5951	4.4182	4.0108	3.9336	5.0853	4.228	6.1522	5.0161	5.0303	5.2091	5.1819	5.0618	5.4253	3.6769	5.0281	4.359	5.1914	4.0976	4.6966	5.0587	4.2683	3.9745	4.3384	4.1342	5.5116	3.5323	3.6135	4.4983	4.845	3.2928	4.0206	4.6041	4.9768	4.6628	4.0942	5.7779	4.4995	4.464	4.3441	5.1763	3.7236	3.5323	4.266	5.6247	5.0836	5.0135	5.8565	5.5711	4.6299	4.3785	4.0233	4.8156	3.3334	4.796	4.366	3.4436	2.8379	5.1256	5.9862	4.9435	5.1755	5.1731	6.3496	4.7098	5.5589	3.9846	4.5304	5.2071	4.8875	3.5385
PF3D7_1433400.1	PF3D7_1433400.1;504	504	5.1127	4.862	5.8176	5.1655	3.306	4.0832	4.2063	3.6679	1.6645	5.0488	4.5279	3.9973	4.7955	2.0286	4.4162	5.2487	5.0592	4.8344	4.3547	4.7263	5.2418	4.488	5.0879	4.4796	4.7565	3.1843	4.8914	3.7698	3.7655	5.2795	4.7192	2.3219	4.9869	4.849	3.7247	2.9855	5.0596	4.4087	4.4555	2.6017	3.843	4.4039	4.1611	2.0841	4.1285	4.4963	2.7824	3.6473	3.4893	5.0527	4.9198	4.6276	2.0426	8.2454	4.5644	4.7301	3.3547	5.0925	5.6346	3.9307	5.3114	4.861	4.5454	4.723	4.0303	4.4476	4.1424	4.634	2.3923	4.6949	1.546	4.8977	5.4386	4.5993	4.8166	5.1064	5.8943	4.0144	5.0361	4.8919	5.5598	4.5491	5.1436	5.306
PF3D7_1433400.1	PF3D7_1433400.1;505	505	6.2884	5.1783	5.1355	5.0391	2.5874	5.3947	5.2234	4.6876	2.384	4.8243	4.2758	4.5723	4.7268	0.4005	4.1755	5.3165	4.9298	3.9736	4.3868	4.1359	5.0674	3.852	5.2713	5.3016	5.1285	3.0858	4.6415	3.8104	5.0631	5.4279	5.4845	4.0391	4.6982	5.2323	2.9837	1.856	4.1763	4.4107	4.8099	2.359	4.3909	2.4249	4.9444	3.1342	5.1424	3.5969	5.0219	5.5475	5.0396	2.4673	4.6147	5.1599	4.0161	4.6977	4.3813	3.9174	4.1052	5.2769	5.0609	4.7533	5.4857	5.6935	5.5062	4.9155	5.0085	4.9298	4.2957	4.8846	5.4366	4.3896	3.3799	5.6622	4.6837	5.4162	5.9004	5.4074	6.3695	4.0609	4.8664	4.4141	5.06	3.8022	4.9449	5.1623
PF3D7_1433400.1	PF3D7_1433400.1;506	506	6.29	4.464	4.7991	4.8753	5.6244	4.9088	5.6817	5.2931	3.479	6.5644	3.0197	4.3031	4.4515	3.342	4.5656	5.0383	4.8585	4.9887	5.3295	3.2063	5.2456	5.246	5.009	4.5807	5.0126	4.2972	5.6041	4.1035	5.1367	6.4874	5.4542	3.8982	5.4909	5.5552	4.6194	4.5033	2.585	4.8099	5.0286	4.4731	3.904	4.6288	5.3851	4.009	3.8329	4.2839	5.2858	3.9973	2.025	3.5668	5.235	5.1231	2.8298	5.4643	3.943	5.2403	4.889	5.1799	5.8037	4.431	4.5014	5.3558	5.5008	4.814	4.6241	5.1123	5.1886	5.5481	5.021	5.0674	4.1683	5.3565	4.858	5.5919	4.9982	4.6299	6.2952	6.1249	5.5889	4.7981	5.3341	3.2296	5.9628	5.0103
PF3D7_1433400.1	PF3D7_1433400.1;507	507	6.0947	5.2227	5.0361	4.2502	2.3477	3.0858	5.3604	5.3618	3.0286	5.0383	4.153	4.6775	5.4148	0.8074	4.3667	4.582	3.9021	3.1731	3.5814	5.847	4.9754	4.2832	4.735	4.0197	5.0798	3.2449	4.5373	4.5367	4.7506	4.7608	4.2772	3.5993	4.7782	5.0989	4.6064	2.8359	3.8166	3.568	5.7674	3.8258	3.0531	4.9941	5.0501	4.4614	5.44	3.9791	6.4062	4.1651	4.6011	3.1227	4.3205	4.9481	3.8679	4.8243	5.554	4.7197	4.101	4.9011	6.1577	3.3234	5.7355	4.8644	5.3551	3.5521	4.9882	5.467	4.6323	4.1691	4.3964	3.7793	4.1835	4.9298	5.1355	4.2585	4.7065	5.55	5.8202	5.2269	5.7455	6.4135	4.9355	4.6147	5.9196	4.8797
PF3D7_1433400.1	PF3D7_1433400.1;508	508	5.9227	4.9995	4.7671	5.3964	3.1699	4.025	3.9288	5.1416	3.366	5.1707	4.1522	3.5021	5.4269	3.5838	3.0687	5.4896	5.4162	4.1731	4.7892	4.4195	5.2133	4.7871	5.2754	5.0303	3.8237	4.4195	3.2342	5.0993	4.7071	5.3262	5.3961	5.2211	5.9793	5.3187	4.9074	0.585	5.2227	4.5862	5.0255	4.4809	4.9791	4.729	4.7442	4.7186	5.2627	4.1587	5.5996	6.0727	3.121	4.8094	5.342	4.8012	3.366	5.9803	4.957	4.0391	4.7447	5.5046	4.5361	4.5601	4.5248	5.0626	4.904	4.0618	4.8817	6.0646	5.0488	5.4366	5.805	4.8787	6.0757	5.0531	5.0596	5.6505	4.5242000000000004	5.9837	6.4063	4.3484	6.2292	4.6977	5.4393	3.121	5.2098	5.4983
PF3D7_1433400.1	PF3D7_1433400.1;509	509	6.0815	5.5033	5.2334	5.8819	4.0488	4.6508	4.9533	4.8846	4.0618	5.8555	6.0538	4.6882	5.0862	4.3441	4.5668	5.7142	5.3216	4.3205	4.4822	4.8146	4.5662	4.0704	5.1338	4.1867	4.8445	3.4647	5.2521	5.0027	5.1727	4.9528	5.3041	4.6023	5.2709	5.0387	5.2122	5.0144	5.2079	4.3764	5.4185	4.1285	4.26	5.1363	4.7645	4.8192	4.4489	4.0626	5.5886	5.0023	3.5981	4.9265	3.843	4.7908	3.853	5.9635	5.1847	4.0712	5.1094	6.3386	5.4124	4.347	5.0579	4.8032	4.8919	5.0807	4.0356	4.9528	4.7049	5.3071	6.7608	4.9727	4.5607	5.3789	6.5	5.225	5.3023	7.511	5.7616	4.9713	4.7219	5.4709	5.2943	5.3187	5.0566	5.9498
PF3D7_1433400.1	PF3D7_1433400.1;510	510	5.6508	5.211	5.0815	5.328	1.6088	4.7388	5.5201	5.0768	3.6668	5.4506	5.9642	4.8017	5.3448	4.7126	4.5008	5.4957	5.2075	4.6147	5.0206	5.6974	5.8258	4.926	5.3223	5.8104	5.0018	4.5674	3.3001	4.3198	4.9782	5.7939	5.0121	4.4989	5.9026	5.7509	3.9505	2.067	4.6899	4.4575	4.8817	4.6088	4.4725	5.2765	4.6943	4.0303	4.7115	3.1538	5.7447	4.8545	3.1922	5.7978	5.1506	5.5267	4.7655	5.6653	5.4976	4.5491	5.8652	5.3169	5.6904	3.926	5.7597	6.1389	5.021	5.3384	5.1077	5.407	4.3597	4.9208	5.6798	3.7015	3.275	5.4269	4.9878	4.5898	4.6882	5.0887	6.035	5.1902	5.7845	5.1659	5.72	2.5484	5.7115	5.4757
PF3D7_1433400.1	PF3D7_1433400.1;511	511	5.3526	4.849	5.0426	5.353	5.0148	4.1127	4.6288	3.858	2.6182	5.8374	4.0018	4.073	4.6005	1.251	3.2494	4.975	5.2891	4.4803	2.6758	4.5686	4.6479	4.4522	4.3512	4.9928	5.5204	3.9873	4.4679	4.7918	4.8379	5.2422	5.1185	4.1627	5.921	4.8063	4.7761	4.4443	3.8689	3.843	5.0365	4.1938	3.4195	4.6241	4.9809	4.7803	4.4989	3.067	4.0917	5.7498	1.1506	3.4182	5.0135	5.1707	5.0418	5.1445	4.2861	4.6702	3.0072	4.8997	5.3327	5.3632	4.6611	4.4141	4.1144	5.1787	3.9336	3.3045	3.9864	3.5385	5.2854	4.2979	4.2525	3.853	5.0496	4.7312	5.3561	5.4919	5.8851	4.3205	5.7861	4.8684	5.3933	3.2001	5.2627	3.9699
PF3D7_1433400.1	PF3D7_1433400.1;512	512	4.991	4.7666	3.7981	5.246	3.3147	3.5886	4.2472	5.353	4.0531	6.0376	3.5311	3.9982	4.4614	0.6415	4.6662	5.0509	6.1938	4.7306	3.1922	6.3384	4.8777	5.2468	4.7793	3.9011	6.1886	4.4168	4.1481	5.6337	6.1322	5.3089	4.7761	3.5385	4.957	5.6061	5.1759	3.6253	4.6792	5.2891	5.0993	5.5647	4.4269	3.9345	4.9588	5.4456	5.3816	4.1102	5.5826	5.5413	4.5874	3.8309	5.8288	5.4343	2.4568	5.7829	4.7544	4.0391	3.8943	4.8694	5.0828	4.8875	5.6106	4.054	4.765	4.9355	5.225	5.3423	4.4944	5.2334	5.3865	3.4356	4.4396	5.0879	4.8836	5.2001	5.0535	5.0139	5.0751	4.6153	6.4614	4.9869	5.4253	5.7698	5.2161	6.2843
PF3D7_1433400.1	PF3D7_1433400.1;513	513	5.5999	4.9616	4.6668	5.0396	2.6848	4.0738	5.1615	5.0108	3.2172	5.2315	3.0652	4.9593	4.1579	2.3533	3.3132	5.2334	6.58	3.2357	4.9887	5.8919	4.6588	4.9547	4.9805	4.4195	6.3623	4.225	3.6803	4.7279	4.888	3.2615	5.5329	3.7751	4.5503	6.0906	5.2627	3.6915	4.272	4.1514	5.842	5.3462	4.0206	8.6555	5.6061	4.2196	4.8339	3.0925	2.7225	5.7719	4.6781	5.2494	4.5229	5.6924	5.572	6.2532	4.6415	3.9411	1.6323	3.4155	5.8831	4.9686	5.4957	5.6493	4.8807	5.4561	5.6138	5.5838	5.278	4.7071	4.8659	4.504	3.9069	5.1239	5.1326	5.0496	5.1181	6.1064	5.3125	4.6467	6.0577	5.251	4.9074	4.6899	4.2196	3.0126
PF3D7_1433400.1	PF3D7_1433400.1;514	514	5.9239	5.5807	5.4179	4.1993	3.2001	4.1554	5.191	2.4005	4.3118	5.9857	4.4343	2.7093	3.5072	0.8797	3.7613	5.1164	5.0652	4.7887	4.6253	4.6628	4.9891	5.5094	4.9136	4.4757	6.7979	3.841	3.2525	4.5279	5.3526	5.3327	6.0496	5.2176	5.1981	7.1239	5.0635	3.9307	3.7835	5.1973	5.047	4.9307	3.8826	4.2008	5.2165	3.7126	4	4.1177	3.9411	5.4963	4.925	3.1747	5.1835	5.278	3.0875	5.7167	6.1001	3.0566	4.9514	4.8743	5.3143	4.9165	5.2024	5.3572	5.8718	4.7197	4.856	6.3987	4.8243	3.5236	4.2157	4.9212	3.1906	3.7181	5.51	5.545	5.2728	6.1016	5.4326	5.6103	6.0938	5.1675	5.6291	4.5765	5.1194	3.5033
PF3D7_1433400.1	PF3D7_1433400.1;515	515	5.4783	5.6421	4.7592	5.126	4.4744	3.3813	6.0161	5.0575	4.0099	5.6496	5.7863	3.7474	5.1436	1.6276	4.7501	4.4944	5.0233	4.1675	5.0682	4.6854	4.0339	5.5705	4.0312	4.839	6.921	4.1001	4.8644	4.4168	5.4515	5.2735	6.5729	4.1739	5.5132	6.9094	5.8237	3.5668	3.9458	5.0081	5.2192	5.7629	4.3944	5.4293	5.9711	3.3618	4.5292	3.6112	5.8985	5.6226	4.3625	4.6212	5.2946	5.2585	4.2434	6.6344	4.0557	2.5008	4.5027	5.1942	5.9907	4.5711	5.1731	5.9322	4.5638	5.4845	5.1639	4.4236	4.9946	3.7655	5.8009	4.0755	4.3778	4.0268	4.5466	5.3341	5.4148	5.4692	5.4679	5.1194	5.6631	3.9001	3.8972	4.6988	4.2728	4.8293
PF3D7_1433400.1	PF3D7_1433400.1;516	516	5.3045	5.4598	5.8227	4.3434	3.8669	4.1243	5.6415	4.4383	4.3154	5.5056	4.2149	3.557	4.8826	3.5814	5.4155	4.5723	5.4326	3.7257	5.1135	4.9227	5.7109	4.7829	5.2817	4.926	6.4979	4.8987	5.353	4.9112	5.8557	5.0277	5.3016	3.6005	5.8804	6.4492	5.6073	4.5261	3.1779	4.6536	4.8505	3.8777	5.1239	5.243	6.7308	4.3604	5.2165	4.8369	4.5934	4.5217	4.9607	6.0501	6.606	5.1252	4.7409	5.6493	5.3858	4.9602	4.5304	4.464	5.691	5.3406	5.9177	6.132	5.6334	5.3484	3.7677	5.6343	4.1827	5.2776	6	4.7544	5.0197	5.8215	5.3031	5.585	5.3031	5.5592	6.1643	5.8135	5.5148	5.5435	4.439	5.1276	5.4774	6.4293
PF3D7_1433400.1	PF3D7_1433400.1;517	517	6.2998	6.105	5.4084	5.6588	4.9416	4.2063	5.917	5.4356	5.233	5.9138	4.6363	4.5589	5.7541	4.8217	5.2876	5.2453	5.3561	4.7458	4.7581	6.6792	5.5188	4.8565	5.1965	5.5853	7.8759	5.2437	4.6679	5.4601	5.5786	6.7797	5.5447	5.4555	5.0866	7.8165	5.5723	5.1039	5.7306	5.2694	5.366	5.2277	5.5829	4.8992000000000004	5.4607	5.3023	5.7398	4.9222	5.7474	5.3712	4.7312	6.9878	6.6301	5.6798	4.6017	6.0195	4.8895	3.5097	5.2005	5.9112	5.8286	5.0339	6.2523	6.1773	5.5472	5.5173	5.6753	6.1942	5.3705	5.5898	5.288	5.3158	5.3466	4.7876	5.06	6.1258	5.9258	6.0661	6.0674	5.756	5.925	5.572	5.2422	5.2296	6.0887	5.3089
PF3D7_1433400.1	PF3D7_1433400.1;518	518	6.2093	5.6616	5.7393	6.0056	3.8074	4.3512	5.8056	4.1977	2.488	6.2176	4.3688	3.9782	5.7939	4.7692	4.7576	5.1396	5.4124	3.8895	4.8943	6.0592	5.1148	5.3009	5.5087	6.0413	8.2931	4.7751	5.3391	5.4124	6.4543	5.1247	6.1542	3.9449	6.3503	8.3327	5.2758	5.9248	5.0976	5.1073	5.2334	4.4803	4.9644	5.6599	5.5555	5.4522	4.862	3.8807	6.2416	6.5795	4.3568	7.106	7.2736	7.1853	3.86	6.2941	3.9326	4.5527	4.9695	6.4978	5.5604	6.1453	5.4979	5.2961	6.0204	4.9274	5.1469	4.9787	5.1743	5.3505	5.856	5.3642	4.6171	4.6235	5.3501	5.6868	5.6784	5.2338	6.4085	5.1914	6.0123	5.7527	4.0798	4.6479	5.8592	7.6638
PF3D7_1433400.1	PF3D7_1433400.1;519	519	6.1112	5.6651	4.7655	5.1691	1.757	6.9353	5.5364	4.4731	2.2839	6.5214	3.5692	4.8263	4.9787	4.2016	7.6018	5.5242000000000004	5.5345	4.3646	4.8654	5.1039	5.3067	5.4087	6.3427	5.6614	7.9239	3.2311	4.8836	4.7214	5.7355	5.4561	6.602	5.988	5.3889	7.801	4.98	5.3663	4.7581	4.8237	4.8334	3.2928	5.6619	6.2824	5.7162	5.2544	5.4594	3.488	6.288	5.7642	1.144	5.7181	6.2746	5.4091	4.2365	5.9067	5.4226	4.3074	4.6887	6.0579	4.4854	4.4249	4.6525	5.1424	5.0063	5.0613	5.6485	5.1169	5.1048	5.8128	4.5211	4.774	4.1202	4.5027	6.4849	5.0687	5.2426	4.9274	6.5965	4.8273	6.3493	6.5182	5.2296	5.2817	6.4738	6.2821
PF3D7_1433400.1	PF3D7_1433400.1;520	520	5.6968	5.1775	4.281	5.348	2.7334	4.4893	5.7317	4.3723	1.4751	5.5705	4.3882	4.4712	5.0391	3.4529	4.0959	5.0166	3.6264	3.84	4.6369	5.8304	6.7995	3.1177	4.6843	4.991	7.3257	2.903	4.3868	4.8314	5.8209	5.825	4.8997	4.3212	3.9928	7.1257	3.4101	4.0858	2.9819	4.7431	5.375	6.7053	5.4222	3.696	3.839	5.0108	4.2645	2.4854	7.3982	2.3813	4.1094	4.6679	5.756	4.4189	1.7312	4.9598	5.3516	3.3923	4.4809	4.5686	5.246	3.3771	5.1514	5.3957	5.5826	4.7714	2.1635	4.2211	4.7065	4.749	3.9392	4.1611	4.228	4.9117	4.0575	4.8758	2.9561	5.6767	6.0568	4.839	5.7845	4.238	4.2234	3.7409	5.098	5.5141
PF3D7_1433400.1	PF3D7_1433400.1;521	521	6.3085	6.1313	4.8982	4.9968	4.568	3.2126	4.3448	3.9098	2.9011	5.5945	6.1599	5.4303	4.9722	2.8197	5.2357	5.8197	5.0815	3.5286	5.1334	5.9296	4.8485	4.2126	4.7845	5.3968	7.121	4.0277	3.957	3.6508	5.2468	5.153	4.1611	3.797	4.0721	7.2478	5.2234	2.9392	3.9579	5.2836	5.4538	6.0896	5.5747	3.9364	5.073	3.2585	3.6218	4.4841	6.4738	4.7527	4.9551	4.1318	4.9759	3.5072	4.8639	5.3455	5.636	4.7538	4.254	6.21	5.5814	4.5148	4.5957	6.1164	2.6622	4.9079	3.4114	4.1218	4.0409	5.0099	4.3455	4.7544	4.6798	5.3092	4.6809	4.5242000000000004	4.4666	4.6915	5.6927	3.3785	5.6693	5.0925	5.5647	4.3089	4.5753	6.4738
PF3D7_1433400.1	PF3D7_1433400.1;522	522	4.8369	4.7829	5.4992	4.942	1.844	3.6392	4.6741	4.3067	0.111	4.2563	5.1477	3.8227	3.6253	1.6826	3.3674	5.5239	5.3561	4.691	3.9754	4.0117	4.4456	3.9882	2.4356	4.238	3.9355	3.5122	3.1276	4.8495	5.3702	4.8669	4.8374	2.7719	5.3143	4.847	3.6076	3.3561	4.4202	4.7677	4.6656	5.4383	4.4594	3.7268	4.9704	3.2418	3.7214	3.9607	4.2943	5.3757	3.4995	3.8856	5.0738	4.8689	3.1587	4.2095	4.5668	4.347	4.594	4.9054	5.1831	4.6011	4.292	5.0725	5.823	4.8555	4.1611	5.0161	4.2913	6.0734	4.3944	4.8826	3.6736	5.1077	5.0157	4.6949	5.2036	4.6473	5.675	4.2876	4.9869	2.0426	5.2288	3.6724	4.5154	4.3611
PF3D7_1433400.1	PF3D7_1433400.1;523	523	4.8089	4.7824	3.9873	5.1342	0.1375	3.7257	4.278	3.8104	2.3785	5.6602	5.541	5.1218	4.4809	3.1985	3.6927	4.6809	5.0561	3.5632	3.7049	4.6571	4.8605	4.6882	6.3549	4.1375	4.2869	2.3132	4.2972	4.85	4.7109	5.5053	4.6966	5.3775	3.9561	4.7404	3.7824	3.6381	3.6519	4.4561	4.3978	3.4944	1.9184	4.3118	2.5656	2.144	4.8354	3.2943	4.9946	5.0475	3.6206	3.2327	5.223	5.5176	4.4841	5.4604	4.5211	4.5292	4.3909	5.6064	5.4296	5.0188	4.2426	4.5472	4.1144	4.9227	5.3778	4.275	5.0853	4.9298	2.6781	4.0383	3.9107	5.4222	6.283	4.1675	3.0635	4.7004	5.8795	3.5753	5.541	4.4777	4.1859	3.6993	4.5416	5.4841
PF3D7_1433400.1	PF3D7_1433400.1;524	524	5.6106	4.7312	4.4026	5.26	2.7071	2.8156	4.8094	4.3341	2.1635	3.8992	4.5148	2.6462	4.554	1.6462	3.2311	4.757	4.5558	1.9523	4.3448	3.6792	4.6369	3.9588	5.1566	3.3176	4.7087	2.8197	1.433	4.4957	4.7766	4.7798	4.5753	3.3799	4.2832	5.3558	3.3868	1.3045	4.0365	4.2102	4.7306	3.6404	2.5969	2.3448	3.2373	3.1683	4.373	4.1683	4.6456	4.2861	3.6299	2.6893	3.8186	4.5735	3.6565	4.8674	4.0391	3.9146	5.1477	4.7093	5.1177	4.0286	4.887	4.9837	5.1408	4.2373	4.7159	3.7729	4.6299	3.9709	4.1739	3.7323	3.969	5.1268	3.9231	3.8248	4.0841	4.9059	5.4647	4.6559	5.2063	3.9718	4.4343	3.4502	4.855	4.0959
PF3D7_1433400.1	PF3D7_1433400.1;525	525	5.2891	3.8359	3.157	4.441	3.4222	4.0036	4.4456	2.905	0.757	3.7038	4.6943	4.1961	5.263	3.0444	4.5613	5.3216	4.8938	3.025	4.3111	5.2311	5.098	2.9069	4.8792	1.4594	5.2199	3.7159	4.437	4.1977	4.497	4.193	5.0148	3.1922	4.6259	5.2242	0.9635	4.054	4.0917	4.4121	5.6795	4.5053	4.3212	4.0206	3.9117	3.4699	4.7892	3.6088	3.6792	4.435	2.85	4.4568	5.0781	5.0695	3.7666	4.3334	4.1851	4.9463	4.2196	4.0224	4.7592	5.4967	5.0396	5.0108	4.649	4.6747	5.4482	5.0444	5.0832	5.318	3.6508	4.7814	4.2149	4.9523	3.433	3.848	4.3964	5.7716	5.6812	4.1202	5.3284	4.2645	3.6542	4.9373	4.7452	2.7071
PF3D7_1433400.1	PF3D7_1433400.1;526	526	6.233	5.4253	5.0561	6.3054	4.9514	4.2327	5.5103	5.1894	4.5033	5.3878	5.1169	5.9129	5.6088	4.3118	3.6904	5.5889	5.7594	4.5934	5.6493	5.7903	5.8629	4.1243	5.5638	5.8166	5.7233	4.1835	4.9269	5.4803	5.749	5.9516	6.1973	5.1831	6.0472	5.7871	4.7882	5.073	5.3951	4.3498	5.851	5.3916	5.2574	4.4456	5.714	5.6843	5.2596	5.3796	4.6041	5.8487	6.2194	4.717	5.5925	4.785	5.5084	4.9006	5.0785	5.4189	5.2709	5.749	5.8834	5.1723	4.7153	5.8686	3.9736	5.7719	4.8938	5.1223	4.7724	5.1189	4.8186	5.7546	5.4386	4.406	5.6334	5.9966	6.106	4.4155	6.8035	5.2987	5.5999	5.6082	5.1831	5.4995	5.4915	5.4735
PF3D7_1433400.1	PF3D7_1433400.1;527	527	5.1639	4.6854	4.5789	5.235	1.269	5.5435	5.7692	5.0708	3.9819	5.1156	2.1827	4.251	4.546	3.275	2.8032	4.8817	4.7576	3.8728	4.5832	4.796	4.5741	3.8146	6.0736	4.6496	4.5692	2.373	4.0875	4.935	5.0747	5.6685	4.0161	4.2196	4.7334	4.7819	4.9155	1.9964	4.3764	5.6505	5.2184	5.5686	4.7225	3.7527	4.991	3.7602	4.1285	4.347	4.5065	5.3792	4.845	4.4376	4.706	4.4135	2.3757	4.6247	5.4097	3.4114	4.7882	5.405	5.2223	4.811	4.673	4.6206	4.4256	5.0887	3.9011	5.3118	4.5577	4.0721	3.9079	4.8181	4.384	3.1243	4.6792	5.1264	5.2713	5.3212	5.8025	3.7698	5.3374	4.1922	4.3255	3.9193	4.4529	4.9486
PF3D7_1433400.1	PF3D7_1433400.1;528	528	6.3546	4.6259	5.1305	4.3399	3.5336	4.859	5.8357	5.0845	3.359	5.6375	3.4995	4.0224	4.9973	0.0704	5.1035	5.6282	3.5692	2.757	5.0747	5.5138	5.2024	4.0108	5.2277	5.581	5.0531	2.9598	5.3114	4.7918	4.9045	3.4436	5.0845	3.1326	4.7677	3.8846	3.2494	4.6741	4.2653	4.5059	5.4621	4.0747	4.2133	5.6907	4.7756	3.6088	4.4316	4.1202	5.0466	5.5552	4.0268	3.7772	5.2203	4.2464	3.5729	5.2357	4.6548	4.0815	5.7115	4.8963	5.7903	5.3118	3.8797	5.1619	4.4555	5.4202	4.8104	4.8037	4.8595	4.3399	4.7897	4.5385	4.6392	4.7808	5.6229	5.4053	4.9184	6.1609	6.3815	4.8202	5.111	5.1703	4.238	4.0295	3.2824	4.6921
PF3D7_1433400.1	PF3D7_1433400.1;529	529	5.1408	4.3161	4.812	5.2517	3.5741	4.0496	5.8817	3.3923	3.0738	4.2388	4.0721	3.4957	4.6035	2.4542	3.4777	4.0365	3.8012	3.2219	3.9709	4.3813	4.2342	4.7835	5.6044	4.6616	4.4731	3.5336	2.0179	4.144	4.6519	5.3736	5.5454	4.2891	5.1759	4.9523	3.6076	4.4925	4.5832	4.5957	5.2649	4.2525	4.4957	4.314	5.7241	4.153	4.1875	2.6622	3.86	5.3642	3.9873	4.6375	4.4535	5.2403	2.9203	5.0426	3.861	4.5759	3.5814	4.6531	5.7358	5.0997	5.5592	4.8495	5.1703	4.2817	4.8135	4.7772	4.263	5.2612	4.6927	4.7225	4.5699	3.6781	4.7677	5.306	5.0413	4.0993	5.3663	3.9955	5.2269	5.3954	3.7677	2.9355	3.7366	4.5292
PF3D7_1433400.1	PF3D7_1433400.1;530	530	4.6993	5.0798	5.1655	3.7409	3.2449	4.2585	4.8156	2.9467	3.9882	5.348	4.1627	4.1739	5.266	1.9855	3.8777	5.2207	4.7939	3.8359	5.3771	4.8972	3.7719	5.0435	5.4835	5.1481	4.8625	4.3103	5.1052	4.1342	5.0535	4.541	5.1449	2.9449	4.7181	4.2608	4.4443	3.4816	3.8248	4.4039	4.9279	3.7581	4.7415	5.8999	4.9326	3.26	4.2802	4.1914	4.8364	5.7134	4.437	4.862	4.5795	4.8753	2.541	4.2638	4.5856	3.9098	5.299	5.1787	5.3923	4.3356	4.8535	4.6253	5.1961	4.9155	4.9208	3.3377	4.0925	4.4416	4.7082	3.0807	3.9891	4.7148	4.5904	6.4356	4.5607	5.5053	6.1073	4.3604	4.6508	5.3001	4.121	2.257	3.6668	4.1787
PF3D7_1433400.1	PF3D7_1433400.1;531	531	5.9702	4.6668	4.5886	4.3284	4.157	3.7268	6.0385	4.8958	2.4542	5.3916	5.0246	4.4336	5.1514	2.0635	4.5807	5.3501	4.4751	3.2157	4.116	6.332	5.3968	7.1855	5.6147	5.4666	5.4145	4.4686	4.5166	4.7876	5.8706	5.6952	6.5258	4.4476	5.2517	5.4915	4.0968	3.7377	4.3681	4.4005	5.1566	5.1272	3.441	4.4121	5.2203	3.5729	4.6605	5.4439	4.5447	5.9925	1.3277	4.634	5.2319	4.61	3.7312	5.432	4.4854	3.942	4.9782	5.3498	5.8278	4.6798	4.8644	5.5132	4.541	5.4718	4.0566	4.8017	5.1731	4.4581	5.2627	4.7431	4.4679	5.1098	3.5236	5.5457	5.6845	5.0466	6.4479	5.8163	4.9193	4.9741	5.5097	3.6159	5.7004	5.3889
PF3D7_1433400.1	PF3D7_1433400.1;532	532	5.4718	4.8861	5.4283	5.1022	3.2869	3.8689	5.5388	4.0036	2.7549	4.9805	4.7344	1.7527	5.7032	2.8875	4.8156	5.0887	6.0768	3.479	3.3757	5.1387	3.7517	5.3771	5.3719	5.0063	5.0383	3.546	4.6358	4.4202	4.9759	5.0378	6.8094	4.4074	4.9477	4.9131	4.6485	3.4114	4.0942	5.0613	5.4155	4.1914	5.1223	5.1436	5.1342	4.8743	5.2102	4.4912	4.2957	5.2323	4.1803	5.4676	5.0755	4.7538	4.5478	4.7425	4.6513	4.2525	4.7458	5.044	5.4535	4.5753	4.3519	5.4799	4.7506	5.9479	5.3837	5.3427	4.2623	3.4893	5.408	4.3198	4.8186	5.098	5.8384	5.8117	5.204	5.4845	5.2441	6.3749	5.6109	5.5527	3.5656	4.073	4.7015	4.7043
PF3D7_1433400.1	PF3D7_1433400.1;533	533	5.114	4.7447	3.8943	5.3384	3.904	4.0548	5.7436	4.6011	1.7991	4.6594	4.4363	4.4594	5.353	2.8797	3.5957	5.975	5.7434	1.7698	5.5113	4.6124	5.6073	4.9741	5.7186	3.591	4.5304	4.7677	4.8895	4.8455	5.2581	4.9388	6.2702	4.6943	4.7236	5.488	5.3176	3.3909	4.5379	4.266	5.3118	4.6876	4.9639	4.2913	4.8094	4.6305	5.7013	3.7312	4.7043	5.1218	4.275	3.9184	5.6121	5.2396	4.9509	4.4548	4.6094	4.7263	4.497	5.7035	5.1843	4.0661	5.3971	4.9919	5.2965	4.8027	3.9709	5.2928	4.7479	4.6427	4.7425	4.1579	3.774	5.1396	5.5798	5.0866	4.4548	5.405	6.4031	5.7104	5.2254	4.7098	5.7085	4.479	4.3646	6.2279
PF3D7_1433400.1	PF3D7_1433400.1;534	534	5.4656	5.3302	5.1334	4.9662	4.3827	3.3291	5.3865	3.7634	4.5692	4.7409	4.4699	4.7252	5.4951	3.3868	4.2802	4.6611	5.0126	4.5273	1.5801	3.3363	4.6485	5.2998	5.6424	5.0383	5.3646	3.9873	4.8084	4.8605	4.846	4.5916	5.6786	5.8642	5.4712	5.2418	6.0121	4.591	4.5934	4.7393	5.1687	4.6668	4.765	4.8943	4.5999	4.1867	5.1631	3.6747	5.101	4.5589	4.9236	3.7474	6.3971	5.4963	3.4529	4.9463	5.0678	3.7388	4.0179	5.4303	6.135	3.6485	4.889	5.0742	3.9222	3.4542	5.2304	4.3583	4.2304	5.0152	3.7093	3.4502	4.7027	5.7758	4.8639	5.0312	3.3406	5.2713	6.0663	3.4854	5.4591	4.7021	5.2615	4.7186	4.511	3.1144
PF3D7_1433400.1	PF3D7_1433400.1;535	535	6.3254	5.4783	3.8914	5.2052	4.3009	5.4036	4.281	4.3743	4.6387	5.3681	5.3445	4.6147	4.7323	2.0286	4.7334	5.6814	4.6882	5.7732	3.6508	3.9165	3.7835	4.2854	5.591	4.2957	4.6235	4.1683	4.4476	4.0259	4.9741	5.9406	5.3916	4.4983	4.497	5.4303	4.6954	3.0618	4.5814	4.2972	5.9803	5.0781	4.7666	3.7126	5.2928	3.757	3.8379	5.2445	5.3885	5.3438	3.8768	2.6064	5.1819	5.0509	4.8048	5.3151	4.7856	4.4588	4.7142	6.0832	5.91	4.8684	5.4519	6.0542	5.4366	4.8089	5.6985	5.3187	4.5084	5.0678	4.0798	5.1775	4.9905	4.9887	4.2525	5.8094	5.0704	4.4502	5.8659	3.9855	5.374	5.8352	5.7374	4.278	4.6124	5.4313
PF3D7_1433400.1	PF3D7_1433400.1;536	536	5.6979	5.3944	4.9006	4.0557	4.6651	3.0942	5.546	5.2242	2.3477	5.6029	5.3635	3.8125	5.0849	3.4816	4.5987	5.4114	4.9736	4.3038	3.8787	3.852	4.3161	5.2334	5.5937	4.2578	5.6407	4.4033	4.784	5.0148	4.6814	5.0548	6.1497	6.0839	4.9088	5.2551	5.1202	4.6147	5.1667	4.9001	5.7661	4.774	4.7629	4.6843	4.669	4.3909	4.9117	4.3743	4.7554	5.5267	5.6226	3.7929	5.6736	4.5354	2.696	4.4101	4.9905	3.6622	4.9672	6.0747	6.1719	5.2399	5.3754	5.8575	4.8237	4.5711	3.6299	5.3388	5.5945	4.5242000000000004	4.8022	3.7323	4.1691	5.6188	4.749	6.5237	5.1069	5.3452	5.8372	4.8349	5.3698	3.9392	3.854	4.9686	4.7897	5.2357
PF3D7_1433400.1	PF3D7_1433400.1;537	537	5.8475	5.1189	5.0237	4.2203	3.0036	5.5656	5.7423	4.4861	1.8156	5.4922	3.8298	4.8298	5.7208	2.585	4.7544	5.2705	5.2176	5.3544	3.2141	3.844	5.5801	3.7677	4.6628	4.0479	5.4767	4.6859	3.8885	4.3111	4.3971	4.9547	5.6203	5.7856	4.9855	5.4522	5.7123	5.5531	4.8258	4.6966	5.5245	4.7608	5.4249	5.1445	4.3847	4.7263	4.4383	4.5298	4.6548	5.3799	4.6764	3.9203	5.3237	4.1651	3.541	5.0548	4.111	4.144	5.714	5.8885	5.0108	5.5783	5.4138	5.9406	5.0708	4.6826	4.9537	4.8001	4.2675	4.6017	5.1436	4.9523	4.238	5.1506	4.5686	5.1449	5.6056	4.7236	6.2118	5.6308	6.2561	4.433	5.275	4.4343	4.5934	5.4135
PF3D7_1433400.1	PF3D7_1433400.1;538	538	5.7642	5.1243	5.0347	4.2861	4.1554	3.2265	4.5466	4.6599	3.266	5.2126	4.5033	5.0076	5.4039	3.7474	4.2334	4.3212	4.5945	4.3611	4.1391	4.3067	4.8063	4.6241	4.314	4.2817	4.1611	4.3154	4.5963	4.858	4.7279	6.0101	5.0909	4.116	4.5379	4.6741	4.4087	3.0144	2.6645	4.1763	4.855	5.4128	5.5494	4.0764	5.2468	4.4296	3.5546	2.6323	5.111	4.4269	4.9059	4.8831	4.6809	5.1231	3.8156	5.1639	5.383	4.5928	3.8237	5.8076	6.0779	5.7808	5.4893	4.9686	4.852	4.8207	4.3455	4.7814	5.0887	5.3056	4.8826	4.7153	3.1938	4.7645	5.7568	5.263	4.4731	4.1659	5.7252	5.3607	5.8848	4.8644	4.6147	4.0135	3.9616	6.4216
PF3D7_1433400.1	PF3D7_1433400.1;539	539	5.9959	5.3143	5.2728	4.6462	3.7887	4.6786	3.9828	4.1922	1.5261	5.3252	5.1493	3.511	3.9579	4.0161	4.0917	5.0531	5.2114	2.852	4.5084	5.1363	4.6235	3.2373	4.2365	3.406	3.2327	4.1235	4.7597	4.278	4.4957	4.9397	5.7729	3.9846	4.6719	4.5435	5.4453	3.4764	3.757	4.7071	5.8217	4.839	5.3992000000000004	4.4764	4.8058	4.6837	3.6427	4.5916	3.0461	4.8777	5.1526	3.7845	4.7425	4.7511	3.9001	4.306	4.4496	3.6358	4.9968	5.6918	5.9738	5.0836	4.2087	5.0635	4.903	4.5564	4.306	5.5236	3.1276	5.0626	4.7772	4.0557	4.1489	3.3618	4.5832	5.9688	4.3096	4.332	5.7824	4.1235	4.3992000000000004	4.3349	4.915	4.6882	4.2638	4.0695
PF3D7_1433400.1	PF3D7_1433400.1;540	540	5.5182	4.8938	4.6519	4.4522	2.4222	4.0233	5.6873	3.8972	4.5975	5.6653	4.9293	4.8104	4.0883	3.0286	4.9796	5.839	5.3576	4.9021	4.61	5.6326	4.6628	5.0583	6.2867	4.6035	5.0592	4.5945	2.696	4.9905	5.7371	4.4828	5.5564	5.6418	5.7803	5.4236	3.6826	3.9001	5.3572	4.7398	5.85	3.7506	5.2288	3.8639	5.6115	4.1359	4.975	4.6803	4.6135	4.9828	4.5619	3.9069	4.9932	4.6599	3.6427	5.6522	4.5521	3.4738	4.8545	5.978	5.7837	4.4356	4.488	6.0047	5.0947	4.4575	4.3434	5.1346	3.7225	4.3702	4.5904	3.4621	3.8166	4.5046	5.7126	6.0879	5.6476	4.9662	6.2591	4.8465	7.267	4.4699	4.7782	4.1946	3.7279	2.9764
PF3D7_1433400.1	PF3D7_1433400.1;541	541	6.126	4.9355	4.641	3.8258	3.2063	4.4835	5.1914	5.0135	4.765	5.3913	3.796	5.8639	5.4947	3.0566	5.2098	6.3519	5.1371	4.7032	2.854	4.2257	5.2296	5.6642	6.1465	4.4423	4.6223	4.5595	5.2832	3.853	5.8324	4.1554	6.8856	4.5103	5.6551	5.4634	4.9764	3.6159	4.0993	4.5179	5.5201	5.1342	5.0277	3.3377	5.6921	4.211	5.1631	4.218	3.2126	5.7955	4.9873	4.4216	5.4754	5.1787	5.0618	5.8309	5.3118	3.3277	4.1961	5.0325	8.506	5.9181	5.6648	5.3533	4.7939	5.4715	3.6124	5.6191	5.3266	5.3085	4.1169	5.8904	4.2608	4.2334	5.2319	7.4776	4.8089	5.7916	5.68	4.8053	5.3194	5.0794	3.645	4.9449	4.1859	5.8369
PF3D7_1433400.1	PF3D7_1433400.1;542	542	5.7257	5.5166	4.3597	5.5689	3.9011	4.5607	6.2808	4.0858	3.4263	5.5945	4.568	9.1807	5.3754	1.4957	5.7208	5.7519	5.4026	4.6106	4.3074	6.7332	5.7944	5.8532	5.0505	5.1371	5.1715	6.0363	3.406	4.8032	5.1675	6.0448	5.9453	2.1922	6.316	5.0682	5.6337	5.2705	4.7241	4.4976	6.0106	4.2165	5.2203	4.3951	5.6594	5.3005	4.7808	3.757	5.4689	5.7751	4.1739	5.0224	4.8914	5.7455	4.4141	5.0544	4.3441	3.8699	5.0112	5.5668	10.5604	5.0325	8.2422	5.6979	5.3103	5.383	4.634	4.846	4.4303	5.2824	5.6533	4.6135	3.8074	5.3937	4.7137	9.5268	5.4212	8.1492	5.5798	5.6971	5.8324	4.6456	6.8504	5.5119	4.4189	6.0762
PF3D7_1433400.1	PF3D7_1433400.1;543	543	5.5426	5.2716	4.8934	5.1412	4.4046	5.0989	5.5595	5.3947	2.359	6.0072	3.8104	9.5367	5.0246	3.1408	4.0968	5.6645	5.0772	4.9016	4.516	6.0832	5.5934	5.7358	5.5777	5.3391	5.0522	4.5304	5.1202	3.7835	6.0747	5.4416	5.3512	5.017	5.9649	4.991	5.4963	3.3118	3.99	5.0299	6.0997	4.9869	4.2517	2.9928	5.3352	5.5966	4.7729	3.479	4.5185	5.2199	4.3074	4.7015	4.8743	5.8647	4.6622	5.6918	4.8977	3.943	5.0161	5.8405	8.1261	4.9236	7.6245	5.3462	5.6276	5.0391	4.2994	5.8086	5.6493	4.95	3.9588	4.5564	4.8425	5.5644	5.6639	7.6185	6.1922	6.2847	5.8785	4.5509	6.1045	5.8706	5.8422	5.3861	5.6784	5.0179
PF3D7_1433400.1	PF3D7_1433400.1;544	544	5.7999	4.8919	4.5002	5.7774	4.0781	3.4738	5.6064	4.9639	4.7463	5.9212	5.07	5.1445	4.9523	4.5354	4.2304	4.3234	5.5823	4.0152	4.1383	4.9891	5.5792	5.1081	5.1268	2.8659	4.6736	3.9467	4.5472	3.4867	3.7115	6.0054	5.7517	5.437	3.855	5.4591	4.7944	4.1293	2.5558	4.8197	5.1843	4.3868	3.696	4.4303	5.3872	5.8686	3.6496	4.2357	4.1194	5.7695	5.1173	5.0639	5.0383	6.1198	3.1522	5.3441	4.8273	3.5447	4.7908	5.1408	5.9709	5.6436	5.5326	6.0832	5.2824	5.0099	5.4333	5.2585	4.6882	4.6943	4.9088	5.314	5.2979	5.0764	4.7355	6.1659	5.235	5.1795	5.6551	4.6713	5.8834	4.054	5.04	4.7203	5.3716	5.6088
PF3D7_1433400.1	PF3D7_1433400.1;545	545	4.9658	4.756	4.9977	5.4676	3.7192	4.6218	5.3684	4.504	4.2563	5.2083	3.281	5.348	5.0807	3.3868	3.8339	5.054	5.3957	3.7549	4.116	4.5429	4.9336	5.0622	3.8329	5.0764	5.934	2.9964	4.3554	4.541	4.7137	5.9619	5.7787	4.1077	4.4718	5.272	4.8738	4.0426	3.5008	4.2403	4.6837	3.6893	4.6999	2.854	5.4289	4.0444	4.5759	4.1359	4.6954	5.578	1.7824	4.6058	5.5379	4.9598	3.5546	5.3868	5.2758	5.1039	3.9117	4.8099	4.9288	4.1779	4.7639	5.3509	5.9352	3.6253	5.0272	5.1922	3.541	5.8189	4.3284	5.647	4.5329	3.8022	5.1795	5.5635	4.7049	5.61	6.6713	4.3827	5.6005	5.2327	5.6056	4.9288	4.3882	5.4094
PF3D7_1433400.1	PF3D7_1433400.1;546	546	5.6147	5.605	4.2141	5.0985	2.26	4.5546	4.813	3.9699	2.157	4.8885	4.7104	2.7093	3.9345	0.2141	4.2048	5.6834	5.0228	4.2418	5.1546	5.382	6.1285	4.4175	4.8585	5.2884	5.4663	3.6392	5.0312	5.2008	4.5416	5.8982	5.8369	2.8135	5.5577	5.823	4.9193	4.9841	3.86	3.8227	4.8758	3.845	3.5632	4.9986	5.5671	5.1322	4.6017	4.3176	4.8012	5.1953	4.0018	5.2724	5.3431	6.2534	2.3868	4.86	3.6826	4.6525	4.7677	5.3416	5.5251	4.5638	5.1202	5.877	3.6747	4.9373	4.9112	4.3834	4.7431	4.7203	4.7442	5.3927	4.0661	6.0208	4.3434	5.0644	4.8222	5.4386	6.0483	5.0461	6.1169	4.3132	3.9212	4.0295	3.2795	5.2168
PF3D7_1433400.1	PF3D7_1433400.1;547	547	5.5091	4.7538	5.0518	4.3045	1.8679	4.2024	5.0836	3.7814	2.2839	5.266	3.2795	2.9486	2.5777	1.4647	4.841	5.2679	5.4604	4.812	3.9467	6.0029	4.4496	4.4848	4.6041	4.0772	5.0747	3.6882	5.3681	3.9991	4.4249	4.7913	4.9495	1.7824	4.5686	4.9322	4.5644	2.0976	3.2585	4.144	5.0112	3.1077	3.0531	2.844	3.5072	3.254	3.6241	3.853	4.7887	4.7447	4	5.0921	4.9873	4.6094	1.1375	5.0255	4.437	4.067	5.2634	5.0566	5.527	4.7339	5.1651	5.114	5.3576	5.726	4.8963	4.5807	4.8171	4.3234	4.6415	3.2987	5.0875	4.9059	4.0635	4.9841	5.7371	4.5717	5.4906	4.6141	5.2724	5.3501	4.6502	4.4796	3.7279	4.6565
PF3D7_1433400.1	PF3D7_1433400.1;548	548	6.3031	4.8217	4.4738	4.627	2.5261	4.8714	5.2188	4.3778	2.9184	6.5284	4.135	4.6496	4.2071	2.5084	4.5747	4.8354	5.4033	4.6713	3.9718	4.3067	4.942	4.009	4.9584	3.272	4.5129	2.8032	4.4249	3.8787	5.3889	5.8037	4.6559	2.0909	3.3576	4.9914	5.4809	5.0934	4.1914	4.7586	5.1006	4.7944	2.7115	4.9477	4.0117	4.6837	5.1603	2.903	5.4848	4.7065	4.3861	5.2079	3.8728	5.5993	3.3349	6.5702	4.723	4.7093	4.6241	4.8977	5.1663	4.4168	4.5564	5.5214	4.406	4.3291	3.3854	5.5157	3.1424	4.3512	4.712	4.5053	4.4542	5.0103	5.2227	5.704	3.8125	4.9561	5.1247	4.0875	5.2972	3.6814	6.1629	4.0488	4.047	3.8359
PF3D7_1433400.1	PF3D7_1433400.1;549	549	6.1985	4.6421	5.5916	4.8914	2.742	6.3702	3.9523	4.1843	1.0635	6.0137	4.0772	4.2087	4.5217	2.6758	5.9905	4.691	4.0942	5.3896	4.7724	3.8953	5.0674	5.0781	4.4303	3.3813	4.9307	4.682	5.7192	5.047	4.2906	5.4413	5.5534	3.846	4.6519	4.3806	2.9088	4.4128	3.757	5.0768	5.3667	4.9791	4.7719	5.433	5.2638	3.9107	5.5723	4.8807	4.5491	5.2059	4.6392	4.9667	5.2403	4.7955	3.0858	5.4256	4.0747	4.9477	5.0352	6.1089	5.2713	4.228	4.9136	5.7279	1.9598	4.2196	4.6826	4.9083	4.6352	4.4482	5.3352	5.5732	3.0321	4.0277	4.5014	4.9556	5.0587	5.114	5.6174	5.1206	5.2668	4.9864	4.6288	3.4725	4.9777	4.3702
PF3D7_1433400.1	PF3D7_1433400.1;550	550	6.6001	5.7474	5.1305	3.8875	3.5765	5.3954	4.7908	4.4744	3.228	5.9706	4.5217	4.5904	5.4754	3.8379	5.7325	5.2716	5.1639	3.281	4.5686	4.1481	5.1767	5.0361	4.729	4.2861	5.6896	3.4303	3.568	4.4828	4.4705	4.511	5.4893	5.4578	4.9359	4.9891	4.9203	4.4614	3.5607	5.0466	6.12	5.9686	4.98	4.7876	5.2873	4.4529	4.8354	3.9882	4.8817	5.1643	3.5385	2.7203	4.9021	4.3023	4.4764	4.9107	3.5223	3.0635	4.6247	5.0023	5.6493	4.516	5.5423	6.151	4.1465	5.2106	4.5969	4.6433	4.7934	5.4594	4.3785	4.4168	5.1218	4.943	5.5087	5.532	4.9616	4.5951	6.4494	4.5392	5.4097	4.254	3.7929	4.5267	5.1098	4.887
PF3D7_1433400.1	PF3D7_1433400.1;551	551	6.0005	5.3906	5.4256	5.2048	2.6531	5.9322	5.1579	4.2994	1.7049	6.2694	5.588	3.488	5.3331	2.85	5.2207	4.9718	5.5091	4.5129	3.7634	5.2902	5.9322	5.1239	4.1185	3.4128	4.2095	3.5072	1.9891	4.9864	5.225	7.3111	4.7334	1.0976	4.135	3.2418	4.0721	5.0409	5.0094	4.0259	5.565	3.5814	4.5236	4.9878	4.5416	4.3001	5.2784	5.1102	5.3785	5.133	4.4336	4.5267	3.8992	4.4087	3.853	4.2638	4.5735	4.1489	3.9136	5.545	4.4816	3.2479	5.0815	5.6008	3.5336	5.6159	3.5729	5.4472	4.6736	3.9126	5.0887	5.2521	3.8359	4.1293	4.6651	4.9968	4.9274	4.488	5.779	4.3016	5.0794	3.9458	4.1069	5.2422	4.4614	3.3561
PF3D7_1433400.1	PF3D7_1433400.1;552	552	6.1326	6.0598	5.1715	4.8728	3.009	5.0849	5.2604	5.3172	5.5868	5.7806	5.3338	4.5292	5.3245	1.1177	3.8329	5.5478	5.6784	5.5895	5.076	4.7208	5.0596	5.9465	5.4748	6.1112	5.6296	3.9662	5.8004	4.8654	5.4692	4.6927	5.7439	5.5677	6.0635	5.9869	6.0056	5.2709	5.4835	4.4718	5.5653	5.2824	4.7939	5.3262	5.4273	4	5.9274	4.0747	4.0557	6.1258	5.774	5.7474	5.5229	6.2782	4.1001	5.1223	5.0535	3.266	5.4496	5.4542	6.5615	6.0587	5.2411	5.4316	6.0751	5.9844	4.9662	5.9857	4.9941	6.327	5.5317	3.9231	3.7334	4.905	5.4774	6.2884	6.2252	6.0054	5.8902	4.8217	6.0951	6.1623	4.846	3.8758	6.8121	5.3487
PF3D7_1433400.1	PF3D7_1433400.1;553	553	6.1054	4.7142	4.6605	4.1001	3.4983	5.0383	5.4822	5.5043	5.3147	5.7328	3.6724	5.2705	5.5874	3.3448	4.2517	5.4947	6.1577	5.3009	4.985	4.8405	4.8797	5.4509	5.8151	6.4065	5.9812	5.7474	5.2453	5.0317	5.0365	5.2806	6.0535	5.7671	6.3806	6.1932	5.2327	5.2091	4.1603	4.4848	5.2939	2.7071	4.9977	5.1619	6.1683	5.599	5.814	4.9269	4.3806	5.3999	4.7458	5.9646	5.9129	5.7594	4.1334	5.8787	4.9722	4.3427	4.0018	5.2972	6.0551	5.4692	6.2271	6.3384	5.3085	5.1077	4.1851	5.4289	4.8644	4.841	5.0993	5.3526	4.6369	4.7131	5.1252	5.7698	6.0629	5.911	6.848	5.4568	5.8921	4.8895	5.8367000000000004	5.4002	4.7474	5.0268
PF3D7_1433400.1	PF3D7_1433400.1;554	554	8.1252	5.4922	5.2157	5.5659	3.6938	5.0691	6.2636	6.0972	4.7735	7.9134	5.9404	6.2917	5.1643	2.774	4.6871	5.8084	6.3322	5.859	4.6415	4.9265	6.1955	5.6744	5.5314	8.6276	5.8919	4.7724	5.3363	4.9914	5.0295	5.8555	6.6809	5.3768	8.2051	5.943	5.7331	5.4653	5.2441	4.669	5.2334	4.3561	4.4476	4.9686	5.99	3.9855	8.5572	4.6369	5.3981	5.4303	6.0132	5.8197	6.4279	5.9754	4.2578	6.0704	5.2694	4.3639	4.1252	6.6103	6.0559	6.0485	5.6761	5.6733	5.9131	6.1785	5.3158	5.8856	4.5053	2.7004	5.3125	5.3568	5.6115	5.4346	6.9998	6.0228	6.1548	5.9914	6.0609	5.5097	6.1918	4.9472	5.3151	5.3027	5.847	5.4243
PF3D7_1433400.1	PF3D7_1433400.1;555	555	6.5865	6.0993	5.3169	4.9006	4.4026	5.0193	5.1859	5.0682	4.844	6.4799	4.7312	4.9764	5.8081	2.8298	5.7339	4.7517	6.3192	4.3597	4.4673	5.9653	6.9483	4.5398	6.0911	6.1287	5.9921	4.4046	5.5674	5.0553	5.0712	7.5792	6.0966	4.8217	5.9013	5.9083	5.0018	4.4423	5.5014	3.8053	4.8334	1.9069	4.8314	5.328	6.2974	4.6753	6.8494	5.3132	6.3605	5.6165	4.2464	5.5021	5.9547	5.9891	4.5292	5.7366	4.4476	5.7065	3.5729	6.6894	6.0518	6.0085	5.5972	5.8802	4.9336	6.1104	5.5573	5.3642	5.2657	5.128	5.9821	3.8146	4.431	4.8089	4.2839	5.6328	6.2613	5.6772	6.5247	6.2046	5.5339	4.6775	5.1056	7.0265	4.5027	5.4529
PF3D7_1433400.1	PF3D7_1433400.1;556	556	6.0173	5.1635	4.8664	5.0862	4.3434	4.5735	5.5429	4.591	4.0609	5.4857	4.9891	3.9449	4.0479	2.9653	4.852	5.6915	5.2566	5.1289	4.4931	5.463	5.9177	5.0811	5.3516	5.3498	5.6156	4.4416	5.3639	4.9103	5.5084	5.565	3.7038	5.3427	4.8324	5.4683	5.2802	4.3674	5.1052	4.9528	4.5261	5.3995	2.8953	4.8379	5.9656	5.5723	5.6574	3.3561	4.851	5.5987	4.3875	5.5969	5.8721	5.7148	4.5141	5.859	4.7939	5.4289	3.3604	6.06	5.7842	4.9388	4.8972	6.7815	5.9198	5.8834	4.5173	5.5981	5.4145	5.3001	5.6185	4.8344	4.5441	4.2219	6.6883	5.6551	5.6256	5.0866	6.1191	5.6299	5.6392	4.8048	6.143	4.9364	5.1052	5.7306
PF3D7_1433400.1	PF3D7_1433400.1;557	557	6.1829	6.7271	6.1252	5.6418	3.3923	5.4433	5.9748	3.7082	2.8176	6.7435	5.9773	4.3349	5.2161	4.7361	6.029	5.0725	4.153	3.9764	4.8929	4.3827	5.6002	5.3219	5.8397	5.153	3.5546	4.3427	3.8125	3.5898	5.7981	5.7993	5.8987	4.9819	5.9001	4.7021	5.04	4.8615	4.6064	5.6545	5.2449	6.2311	5.1469	4.9345	5.3702	4.5999	4.6786	4.6971	5.5438	5.5696	6.4653	6.7879	5.3034	5.7975	4.3349	5.3847	5.7581	6.1815	5.4874	5.2802	5.2649	5.1623	5.2935	6.4128	6.0237	5.7431	4.7296	4.6876	4.4912	6.3584	4.2563	5.7692	4.7708	5.2311	5.3702	5.8972	6.4785	4.5527	6.1432	5.3111	5.4429	5.2323	3.5898	2.696	5.0317	4.7897
PF3D7_1433400.1	PF3D7_1433400.1;558	558	5.4998	5.2396	5.0913	4.04	4.1449	4.5217	4.8787	4.5945	4.0081	5.5635	5.0009	9.358	4.8807	1.86	4.3971	4.5999	5.4459	3.7782	4.5342	4.5497	3.6554	4.1052	5.2487	3.8856	4.6988	2.101	4.0188	4.4777	4.7355	5.5635	5.2036	3.2079	3.6927	4.6346	4.0365	4.6369	4.0858	4.565	5.1619	3.7126	4.3764	6.8537	5.1934	4.5656	4.5065	3.5447	3.5534	5.9189	5.3284	3.6112	4.8339	4.5053	2.1538	4.6398	5.3208	4.1961	4.7032	4.4581	5.6247	5.8792	4.9165	5.5135	5.1659	5.4512	4.765	4.9869	4.6135	4.6531	4.4542	3.926	4.4289	4.366	3.591	3.7634	5.3716	4.9481	6.0745	4.6893	5.0444	4.7634	3.9231	3.3176	4.6235	4.3399
PF3D7_1433400.1	PF3D7_1433400.1;559	559	6.1079	5.5002	4.9303	4.3434	2.9542	3.7793	4.4692	3.6803	0.1506	5.0303	5.0887	2.6781	5.101	0.251	4.7602	5.4195	3.5323	5.0193	4.354	3.4542	5.0009	5.4532	4.2464	4.812	3.4919	3.7981	4.3448	4.504	5.0747	5.4634	5.7093	4.5173	5.6079	5.7021	3.9773	3.7782	3.5729	4.5466	4.7501	3.8972	4.6253	4.7306	4.2585	3.7104	3.5862	3.9514	3.6076	4.5503	4.4443	5.151	4.225	5.0544	3.4463	5.348	3.7835	3.9458	4.7301	5.1371	5.995	2.8679	4.8006	5.128	4.3277	3.8217	4.3154	4.6622	3.9644	4.8465	3.6206	4.3427	4.0721	5.0387	5.636	5.2615	5.5735	4.7317	5.7897	5.5385	5.572	4.7845	3.9364	2.4463	5.2675	5.0879
PF3D7_1433400.1	PF3D7_1433400.1;560	560	5.3176	4.3604	4.9165	5.1396	7.5989	4.5607	4.6628	4.2434	8.0729	5.4373	5.4192	2.384	4.9869	7.7379	4.5595	4.9193	4.6218	4.3132	3.3406	4.7257	4.5373	4.6141	5.1473	3.5198	5.017	4.3978	4.0072	3.7463	4.9964	6.1869	5.3049	2.7334	3.9991	4.3937	5.3092	4.7361	5.1285	4.3681	3.862	4.1627	2.6915	4.9533	5.3712	3.5173	4.3992000000000004	4.8714	4.2118	4.5279	5.1946	4.2365	4.2434	5.7134	3.5072	5.3169	4.6502	5.1089	4.5242000000000004	5.3579	5.7479	4.8058	5.915	5.8674	4.5286	4.6317	3.9011	3.6736	4.2645	5.2705	4.0644	3.757	4.3868	4.1747	4.0575	4.3834	5.7605	5.0596	6.2159	4.1961	5.9336	3.9402	3.6792	3.8146	5.7832	5.3056
PF3D7_1433400.1	PF3D7_1433400.1;561	561	5.7519	5.854	5.5862	5.2215	6.0934	5.2634	5.7296	4.7274	4.7409	5.7769	5.753	5.5484	4.7808	3.6904	3.8329	3.859	5.2924	4.8555	5.4289	6.7797	5.5185	3.7485	5.3792	5.1791	4.0505	5.3516	4.3341	5.1953	5.7988	5.6727	5.8271	3.2795	5.1787	4.7565	5.4998	5.0453	5.1747	5.9791	5.3494	3.9373	5.2277	5.7594	6.0472	3.6241	4.9303	5.0997	5.4529	5.8632	5.2979	6.2826	5.7029	5.0378	3.5236	5.6865	5.8379	4.2219	2.6803	5.2765	6.609	5.2987	4.7093	5.7871	4.7602	5.8575	4.9079	4.8258	3.9373	4.7986	5.7002	4.1359	3.5874	5.0548	6.0768	5.2304	6.0112	5.8243	5.8632	5.2619	5.7921	4.7544	4.0557	5.6594	6.0314	6.5644
PF3D7_1433400.1	PF3D7_1433400.1;562	562	6.5168	5.6648	5.2983	5.3031	4.8758	4.4594	6.0233	5.2615	4.4496	7.019	3.905	5.2403	4.9435	1.0909	4.8738	5.5762	4.9905	3.8074	4.8384	5.7054	4.8104	4.8293	4.354	4.4509	5.1985	4.3723	4.1094	4.9322	6.1191	4.4854	5.4764	4.4429	4.8263	5.8475	6.2954	4.3327	3.8659	5.0356	5.0514	5.4135	3.8826	5.5478	4.8374	4.2869	4.6736	3.2585	3.7279	5.2847	4.0866	5.2529	4.849	4.6938	4.354	6.524	4.8807	4.3639	4.6444	5.554	5.3656	4.3847	5.8557	5.7131	4.7082	5.0391	4.6559	5.6427	4.7623	4.9227	5.4591	4.8304	2.9561	5.0201	5.6126	5.228	5.478	6.0339	5.7493	4.8068	5.8605	5.5329	3.859	5.057	4.5699	4.4053
PF3D7_1433400.1	PF3D7_1433400.1;563	563	5.8868	5.1847	5.1102	5.0032	4.1202	3.1194	4.1318	3.6871	3.266	5.7613	5.0824	3.9891	5.8278	3.2434	2.7761	4.6696	4.4828	3.4074	3.5198	5.1886	5.5592	4.6165	5.4429	4.6334	4.847	3.2675	4.2095	4.9439	4.9246	5.8622	4.7076	4.9274	5.4529	5.0325	5.8158	2.3074	4.2203	3.479	4.9686	4.5928	4.4222	5.394	5.2917	5.6444	4.6323	3.729	4.7495	5.076	3.9745	4.3702	4.7159	4.4899	4.9397	4.9977	3.8156	4.0435	4.4012	4.7447	4.6988	3.3646	5.3736	4.9378	4.4067	5.1655	4.5503	4.7586	2.8115	3.4502	6.3027	4.009	4.2373	5.1635	4.9246	4.9317	4.6346	4.7677	5.7423	5.6893	5.3663	4.4861	4.706	4.4601	4.4796	5.3961
PF3D7_1433400.1	PF3D7_1433400.1;564	564	6.1867	4.8222	4.1882	4.0917	4.9179	4.4476	4.6035	4.5491	1.6462	5.8367000000000004	4.7814	4.7339	4.2645	4.7793	4.6177	5.2165	4.8958	5.0426	5.2664	5.5005	4.6882	3.4316	4.2935	4.6599	4.009	1.9745	1.7782	4.6064	5.7724	5.963	5.3526	3.4182	3.0721	4.9982	4.8485	3.8639	4.4436	4.6259	5.3172	4.5317	5.2296	4.5053	4.568	4.8992000000000004	5.1006	4.7903	4.6814	4.3695	4.7538	4.7538	4.4416	4.9754	3.5348	4.8455	3.7225	3.6993	4.7871	5.3023	5.9074	4.2861	4.6927	5.0841	3.6971	3.263	5.5388	4.4074	3.3377	5.2126	5.2649	4.0883	4.2149	4.6927	3.5922	5.4152	5.4938	5.202	5.4124	3.7159	5.195	4.7576	5.3491	0.2016	5.5638	5.6932
PF3D7_1433400.1	PF3D7_1433400.1;565	565	5.2525	5.3009	5.0661	4.0798	4.843	4.0117	5.4699	3.5874	0.9184	5.5207	4.8515	3.8207	4.7296	3.275	6.1121	5.3597	4.3785	3.2188	3.6938	5.5564	4.627	6.0072	5.4696	4.0566	3.8875	1.2265	4.5969	4.0815	4.9054	5.4532	5.2122	1.9672	3.7887	4.6023	3.8217	3.2219	4.9709	4.9959	5.0921	4.1301	4.5021	4.9598	5.3702	4.0488	4.7268	3.796	3.5336	6.3861	3.5546	2.4383	5.0321	3.5765	4.4686	5.2657	5.5173	3.009	4.0635	6.1056	4.6323	4.153	5.1247	5.7374	4.3519	4.8684	2.257	5.3052	4.2242	4.0356	3.9373	4.5668	4.3255	5.0963	5.054	4.9796	4.9864	5.1763	5.5922	5.7903	5.0475	3.3089	5.911	4.6724	4.594	5.2449
PF3D7_1433400.1	PF3D7_1433400.1;566	566	6.5898	5.0435	5.1711	4.7708	2.9782	5.2935	5.4443	4.9107	2.1922	4.9941	5.3316	4.4128	5.2254	1.1827	3.4738	5.4825	5.3519	3.7538	5.2369	4.0849	4.2705	4.1035	4.7241	5.033	5.3782	2.0286	4.4429	4.852	3.7104	5.4423	5.2165	0.7049	4.6536	4.5662	4.4416	3.2449	4.6921	5.3219	5.31	4.5625	3.0583	4.4141	5.1264	1.3448	3.8156	2.774	5.5466	5.9105	4.557	2.5336	3.7038	4.1342	4.8709	4.915	4.3009	4.4607	4.6999	2.8895	5.7758	4.1018	5.1481	5.1264	5.2008	5.5132	5.5005	4.319	5.2165	5.7506	5.3674	4.0383	4.9635	4.4712	5.0112	4.62	4.6645	4.2055	6.1673	5.4313	5.2517	4.9878	5.1946	2.848	3.6668	5.3049
PF3D7_1433400.1	PF3D7_1433400.1;567	567	5.2795	5.7063	3.8943	4.1611	2.1603	4.3916	4.4128	3.4423	4.6153	5.6185	4.9021	3.0391	4.1102	2.3132	5.2122	5.0955	4.7677	4.2211	3.7388	4.7312	5.3635	4.0712	3.8836	3.3391	4.9551	3.86	1.8875	3.5656	4.5886	5.6218	5.1647	3.0409	4.8545	5.1404	5.0596	3.4356	4.0444	4.3284	4.5656	2.9819	3.9021	4.0339	4.6076	4.2441	3.6508	4.1819	4.4522	5.1169	4.2675	4.7093	5.1719	4.9773	5.0391	5.5002	3.5435	4.9575	5.3409	5.2935	5.5188	4.3219	5.851	3.0268	4.6508	4.7382	3.7004	5.5279	3.943	5.342	4.6427	4.4296	5.1615	4.845	5.7219	4.84	3.1094	4.6305	6.6541	4.2449	5.761	5.8102	3.6334	1.433	4.1859	5.1795
PF3D7_1433400.1	PF3D7_1433400.1;568	568	5.3572	4.4886	4.9699	6.0398	3.2203	4.1803	4.7344	3.7708	3.8288	5.054	4.6753	2.1276	4.6223	3.8012	3.3262	4.7814	5.2754	2.5607	3.6769	3.2234	5.1989	3.8777	4.6536	2.272	3.9709	2.0144	4.0161	3.9098	5.5033	5.3391	5.1611	4.696	4.5229	3.7687	4.4128	3.8748	4.8797	4.4931	5.243	3.6288	3.1375	3.7698	4.2847	4.1152	4.8374	4.1739	3.9745	6.6819	4.2095	3.8349	5.8086	4.9914	3.7247	4.5993	4.3132	3.5777	4.3632	5.3205	5.3395	4.4989	4.8094	5.1795	5.2604	4.0063	3.957	4.5491	3.9955	4.2913	5.434	5.1152	3.2016	4.9136	5.3452	3.9635	4.4581	4.2334	6.0923	4.985	5.7079	4.6786	4.7719	2.4673	4.7312	5.6873
PF3D7_1433400.1	PF3D7_1433400.1;569	569	6.1164	4.0383	4.1683	4.3512	0.2016	4.5999	3.1309	1.9373	2.5261	5.382	6.5046	2.7268	4.858	3.275	3.7038	4.5729	5.0781	4.1027	3.844	5.2199	4.8248	3.4699	4.2847	4.6887	4.4828	1.373	1.8797	5.135	4.5166	5.9803	5.9331	3.7613	4.3298	4.5336	4.4356	2.6893	3.669	3.925	4.3889	2.7355	3.2048	3.0807	4.4276	4.1326	2.2839	2.98	4.4893	5.5261	3.275	4.0583	4.4712	4.3434	3.796	4.7219	4.2532	4.0374	4.5975	5.6384	5.1272	3.8258	5.3572	4.8006	4.0644	5.2668	3.1843	4.8929	4.0609	4.6041	6.77	4.5564	4.6253	4.9864	5.0527	5.2772	4.8629	4.9616	5.7698	4.2472	5.2319	3.858	3.5435	2.5509	3.8659	4.6605
PF3D7_1433400.1	PF3D7_1433400.1;570	570	5.1301	5.7837	4.8861	5.2983	3.6713	3.2464	4.9796	3.0496	0.6229	3.8914	3.7866	3.3868	4.3903	2.9011	3.8846	4.5534	4.7929	4.0027	4.2683	6.6263	3.8846	4.0704	5.2342	3.8934	5.1687	3.2234	4.0018	3.9635	5.0639	5.7007	5.5242000000000004	2.6392	4.0609	5.3484	4.6387	3.0108	4.2357	4.4229	3.7093	4.1457	3.9681	4.354	3.541	3.1747	5.0457	3.5607	4.4012	5.1391	4.5583	5.26	4.7474	4.546	2.3448	4.3384	4.848	3.8963	5.1338	5.5254	5.1285	3.3448	4.9639	5.6829	4.1538	3.8836	3.5957	5.1189	4.6479	5.5091	3.942	3.1827	2.2987	4.1755	5.0237	4.0054	5.0422	5.318	5.5619	4.2227	5.6496	4.3854	4.435	4.8768	2.8699	5.0237
PF3D7_1433400.1	PF3D7_1433400.1;571	571	5.9871	4.8354	5.0219	4.5435	2.969	4.6531	4.1787	4.0081	2.9298	6.3878	5.3363	4.1293	4.8048	1.4489	3.4906	4.7918	2.8115	2.7463	6.2632	4.8525	5.4195	4.6299	5.383	5.1667	3.5741	3.225	3.9616	3.9819	4.7175	4.8212	4.7247	3.1938	5.1342	5.643	4.5261	0.9855	4.3554	5.2215	4.8146	4.1906	4.9064	3.9307	3.3176	3.841	4.8445	5.1432	4.6473	3.1875	3.9373	4.2357	3.6859	4.8861	2.2079	4.5135	4.5656	3.4046	5.4621	6.3825	4.6702	4.9198	3.8982	4.5336	3.6147	5.4107	3.3045	5.3114	3.1522	4.464	4.5832	4.278	5.235	4.5625	5.0721	5.3802	5.3194	4.5644	4.594	4.9406	5.7279	6.1995	3.8904	3.8728	4.6938	3.843
PF3D7_1433400.1	PF3D7_1433400.1;572	572	5.5395	5.7616	4.3757	4.5217	2.5826	4.1334	5.2095	0.4647	3.2311	5.318	5.1239	5.9231	4.5129	2.0179	4.6023	5.0431	4.2802	3.9533	4.9653	4.4548	4.193	4.4363	4.7756	4.3125	4.5644	4.0144	3.0875	5.1679	5.0755	5.3526	4.916	2.3813	4.382	4.3313	4.4114	2	3.797	3.5814	3.1127	3.6949	4.0045	3.8237	3.3799	3.2957	4.1803	4.5892	4.6871	3.717	3.7192	4.0575	4.5103	4.1779	2.5632	5.1375	5.3194	4.4777	4.7766	5.2172	5.6352	2.7782	5.0535	4.6223	4.5361	5.2731	4.591	4.204	3.4957	4.4429	5.1823	3.3813	4.2854	4.3757	5.8545	5.263	4.5103	5.4588	5.4604	4.0018	4.6639	4.3147	2.1144	4.281	5.0968	5.1603
PF3D7_1433400.1	PF3D7_1433400.1;573	573	5.6837	5.1256	4.9919	5.3031	1.9819	1.8074	5.4621	2.6135	1.8914	5.9093	4.4323	4.8934	4.7409	2.9561	3.9588	4.0444	4.354	5.213	4.5053	4.5217	4.2928	4.9307	4.5625	5.1546	5.5472	3.4764	3.3547	4.6977	4.0875	5.8286	4.9444	3.0161	4.706	4.5632	4.0488	2.384	5.319	4.4796	5.5683	5.0144	4.9959	3.849	4.7398	4.5008	2.6229	4.8475	5.033	3.5236	3.6369	4.337	4.6229	4.1961	3.3001	5.6132	4.5747	4.9565	4.4296	5.5484	5.4067	4.2087	4.8099	5.6323	4.8709	4.4209	5.025	4.6685	4.5656	5.2917	5.1416	5.1989	4.2296	4.8763	6.101	3.6927	4.3406	4.7965	5.6317	4.4496	5.0492	4.9745	3.3074	3.5211	4.8644	4.5619
PF3D7_1433400.1	PF3D7_1433400.1;574	574	6.3014	4.153	4.5248	4.6513	2.7929	2.7004	4.4376	3.9736	0.8953	6.0237	5.0448	3.0807	4.1424	3.8349	3.3491	4.9416	3.9449	3.7312	4.6467	4.5472	4.266	4.3561	5.3067	4.2494	4.4283	2.6982	3.3161	4.3023	4.4835	5.9962	5.9995	3.3262	4.439	4.9653	3.4906	6.0468	3.6927	4.2095	4.7756	5.5014	5.26	3.3291	3.9355	4.2396	5.0255	2.9449	3.2525	6.6414	4.5342	3.7334	3.8639	4.4561	2.2265	5.1871	3.8856	3.3434	5.0725	5.6792	4.8977	4.2441	5.1428	5.5744	4.306	4.8089	3.7506	3.7602	2.4356	4.1867	3.6792	5.5913	3.1554	5.2196	4.3052	4.5969	3.9764	5.0815	5.8797	5.2087	5.2806	3.5148	5.2939	4.2327	3.8043	4.6887
PF3D7_1433400.1	PF3D7_1433400.1;575	575	5.591	5.4803	4.554	4.1102	3.6882	4.8074	5.3764	3.8963	2.9727	4.6253	2.254	2.6803	4.9093	1.0356	4.3096	5.2265	5.101	3.9495	3.2234	4.1391	5.0635	3.366	3.7431	3.6702	5.347	3.3016	3.7506	4.1177	4.6758	5.2536	4.1898	0	2.3161	4.9402	4.7197	4.1069	4.6854	3.8012	5.1659	3.8207	4.1268	4.9644	4.6966	2.9616	3.9873	4.26	4.479	4.7027	4.784	4.9869	4.888	4.7787	3.5122	5.1502	3.9855	4.9722	4.4046	4.1367	4.7104	3.9588	5.3646	5.2483	3.9809	3.6927	4.157	5.3933	3.466	4.1218	5.2529	4.4456	5.4627	5.0206	4.0206	2.86	4.8575	5.0426	5.0054	4.3646	6.0391	4.9222	5.392	3.4155	5.211	4.6467
PF3D7_1433400.1	PF3D7_1433400.1;576	576	5.0883	4.7576	5.106	4.1227	2.7355	5.0094	5.3799	3.8156	2.2449	4.0892	3.1875	2.8115	4.466	1.0566	4.2525	4.6218	4.9453	4.7181	2.9317	3.101	4.634	4.5777	4.7431	4.859	4.9383	2.844	4.7361	4.0391	4.5632	4.8953	5.5981	3.8186	5.7692	5.3045	4.9279	4.1497	2.9964	3.4182	4.4522	3.2943	3.6218	4.5886	5.1639	3.1127	3.8115	2.8339	3.4699	4.9695	3.5497	3.275	4.6421	4.9695	4.1946	3.3618	4.4783	3.6358	4.2265	6.1871	5.4426	3.4249	4.0303	5.3045	2.842	3.0054	4.5292	5.6282	4.8992000000000004	4.4963	4.1069	4.4522	3.6358	3.9146	4.6673	4.7698	4.8166	4.742	5.675	4.682	5.8885	3.4489	4.6792	3.7015	4.153	5.4074
PF3D7_1433400.1	PF3D7_1433400.1;577	577	5.0085	5.0188	4.8012	4	0.9709	4.2265	4.5021	3.3205	2.359	4.9551	3.853	3.6346	4.1268	2.6182	4.3723	5.1453	4.8032	3.211	3.8084	3.6276	5.4343	1.6462	4.8787	4.7501	4.3349	3.9809	4.4283	4.6188	4.6433	5.2311	4.7527	1.2203	5.2449	4.3462	4.393	1.9928	4.0197	3.3896	5.0691	5.0764	2.8914	3.8156	4.4276	2.0704	3.8001	3.5311	5.0879	4.7756	5.2687	3.9773	4.5129	4.7719	2.3505	4.437	4.4469	3.8679	3.9449	5.3572	5.233	3.9136	4.7071	4.6112	3.9107	4.4705	4.8904	4.8605	4.5945	4.8575	5.1651	5.5333	3.6005	5.6704	3.5741	3.6194	3.7655	3.8885	5.3642	4.3038	4.0764	4.6576	4.3882	2.6346	2.6392	5.2798
PF3D7_1433400.1	PF3D7_1433400.1;578	578	5.0976	5.2048	4.106	3.3533	3.269	4.565	4.7104	5.327	2.4141	3.0339	4.6616	3.3909	5.246	2.3477	4.1898	5.3858	4.3882	3.7824	2.8836	3.9136	4.6977	2.8797	5.5868	4.477	5.263	1.6462	2.9336	4.1085	4.7766	4.6775	5.2795	5.0794	3.4854	3.2311	4.0374	3.0054	3.4983	4.5217	4.757	4.7371	3.6668	3.8972	4.4121	3.5777	3.5874	3.4686	5.0566	5.0858	2.6253	4.4067	3.2234	4.2608	1.4594	4.6662	5.3067	3.943	3.7214	4.3089	4.3847	4.5795	5.4459	3.6904	3.3031	5.691	4.2165	4.5705	3.9326	4.2032	5.5226	4.2772	2.06	4.5916	4.5217	2.9873	5.2683	4.272	5.1659	4.1127	4.7565	3.2839	4.3198	3.2079	4.2854	3.6519
PF3D7_1433400.1	PF3D7_1433400.1;579	579	5.0738	3.6747	5.8602	4.0721	3.4828	4.4249	5.4172	4.4983	3.2141	4.1811	3.0374	3.3785	5.1546	2.6713	4.2928	4.218	5.5298	3.8115	3.4249	4.7442	3.7908	4.4236	5.5125	3.1473	4.8924	2.1144	4.7317	4.2623	4.479	5.8336	5.5601	3.6171	4.0045	5.26	3.4101	3.3306	4.1731	5.4138	4.8063	4.4469	4.135	5.3964	4.3554	4.14	4.4094	3.7866	4.1449	4.6375	3.5509	3.4114	5.0246	3.6713	3.6427	3.862	4.8763	3.8248	3.9754	5.1795	4.4976	3.8217	5.3978	3.4236	2.9523	4.0126	4.6565	4.8125	3.2972	4.1293	3.3813	3.9298	2.852	4.9941	3.7049	4.3363	4.6467	4.7137	5.2589	4.4509	5.0845	4.3681	4.607	1.2388	4.7021	5.033
PF3D7_1433400.1	PF3D7_1433400.1;580	580	5.0755	5.1239	5.4854	4.0764	3.0531	4.0453	4.9764	2.0807	1.6736	5.0264	4.9359	3.9588	3.6029	0	4.2024	4.565	5.116	2.852	4.7148	3.6439	4.5886	3.9136	3.7981	3.0738	5.1957	2.9222	4.0575	4.4575	5.1587	4.7344	5.8296	4.8339	2.0215	4.2487	4.2765	4.8924	3.855	4.6058	5.1169	4.4376	4.6576	3.6993	2.6017	3.61	3.067	2.3978	4.3363	5.2532	4.5741	3.557	4.7404	3.7655	2.6871	5.0892	4.0626	4.1851	3.6485	5.5922	5.4861	4.7986	5.0712	4.5789	4.2008	4.2411	3.4673	5.135	5.0544	4.7861	4.2847	3.9269	4.9288	3.6112	5.3806	5.4506	4.8161	5.1695	5.8156	5.0802	4.9449	4.0618	3.4289	4.5607	4.3512	5.0299
PF3D7_1433400.1	PF3D7_1433400.1;581	581	5.2415	5.1056	4.6023	3.5311	3.6264	4.0858	5.2342	3.7431	1.6415	5.4718	2.4033	4.0161	3.61	3.2063	3.4249	5.0255	4.8679	4.0687	3.126	4.9727	5.4416	4.3785	5.2657	3.6645	4.1795	0	4.3262	3.1763	4.2242	5.2642	4.9001	3.6439	5.0219	4.3999	3.969	4.6628	4.8738	5.0032	5.4793	5.1289	4.3103	3.8268	4.1018	4.5564	4.0461	3.7687	3.8718	4.7071	4.342	4.6259	5.0378	4.6328	1.4906	5.0858	4.5248	3.4686	2.1667	5.5382	4.8733	4.61	5.0144	4.2388	4.7618	5.1289	5.3103	4.5656	4.9768	4.8669	4.3674	5.2828	3.6993	4.6029	7.6079	4.0488	5.1181	4.9946	6.0813	5.0862	5.6392	4.7219	3.849	4.1473	4.9126	4.4316
PF3D7_1433400.1	PF3D7_1433400.1;582	582	5.2012	5.9427	5.0947	4.6982	3.7645	4.3854	4.6363	4.2141	3.5862	5.5472	4.2802	4.126	3.9269	2.275	3.0461	5.3187	4.7918	3.3118	3.9411	4.382	4.627	3.9505	5.8738	4.2418	4.7923	3.8895	4.6651	4.7703	3.1779	4.9189	5.1489	3.3074	5.2284	5.1691	4.8555	3.7918	4.1835	4.7015	6.0325	4.8841	4.3413	5.8174	3.9486	4.3477	3.8992	4.079	3.4476	4.8812	5.1131	4.0807	4.6542	4.9782	1.5261	5.1679	4.9644	4.8634	4.4738	5.9336	4.9616	5.3951	4.9284	4.4336	4.7004	5.2284	4.5945	3.9819	3.3434	5.6424	5.1489	5.1898	5.2223	3.9745	4.8319	4.7618	5.0272	4.9074	6.5789	4.8997	5.5295	4.0135	3.5741	3.4931	3.9279	4.5072
PF3D7_1433400.1	PF3D7_1433400.1;583	583	5.0921	5.1218	5.2709	5.0959	2.5211	4.2055	4.4443	4.5229	2.858	5.4266	4.8115	4.5801	4.441	3.189	1.7442	3.706	4.4416	2.0909	4.3226	5.0751	5.5653	4.3248	5.318	4.8777	4.9768	3.06	2.257	3.2219	4.2795	4.5154	5.0317	4.4168	7.5613	5.3427	4.5723	3.856	4.4509	3.9791	5.4568	3.1651	4.594	5.7282	4.904	3.905	2.6576	5.0036	5.0913	5.6485	4.1827	3.8972	4.7522	4.3384	2.5185	5.1583	4.5429	4.7436	3.4087	4.9203	5.1428	3.6915	4.8743	4.6588	3.7027	4.7955	4.6865	4.8625	4.3391	5.7876	4.9796	3.9088	4.1027	4.2847	5.2277	5.2211	4.218	5.375	7.4356	3.6915	6.3386	4.95	3.8227	4.4995	4.7824	5.2426
PF3D7_1433400.1	PF3D7_1433400.1;584	584	5.3071	4.8669	4.2327	4.5154	2.1506	4.4951	4.1506	3.466	0.2388	4.6542	3.0925	3.5173	4.0339	4.1497	3.9736	5.4479	5.5738	3.9326	3.3561	5.963	4.3702	4.0976	4.3001	6.8366	4.9369	4.5103	5.9766	5.0241	6.0204	4.342	5.3452	4.3743	9.7852	4.8181	5.1131	4.9699	0.9928	3.5826	5.4522	5.1189	4.3923	5.6311	5.2284	6.2199	4.7404	5.7004	3.843	5.7957	4.2273	7.1423	5.5904	5.9688	3.9288	6.4212	5.7043	3.5059	4.5135	5.5027	5.4542	5.1473	5.4067	7.1241	7.6013	5.8056	8.7038	5.3352	6.0723	6.0415	5.8637	4.5662	3.8669	5.2403	6.2632	6.2836	5.1445	5.572	6.4094	5.6267	7.5312	9.8369	5.3374	6.7006	6.9759	5.8058
PF3D7_1433400.1	PF3D7_1433400.1;585	585	6.2606	6.3501	4.7803	5.5376	4.5404	4.7164	5.9556	4.4087	2.7866	6.5289	4.4976	4.607	5.153	4.8027	4.4607	6.1428	3.9991	4.1635	2.5898	6.7694	4.8694	3.6088	5.5635	7.7446	5.6966	5.8826	5.4864	4.0347	6.7651	5.7206	4.9579	5.189	10.5013	5.6693	6.8704	5.1819	4.4718	4.1457	5.0325	5.905	4.4449	6.2481	5.7698	6.3851	5.3861	4.7803	3.8992	5.3964	3.9439	7.6869	5.7296	6.4684	5.1767	6.5604	6.5294	3.4343	5.0963	5.991	5.2445	5.8309	5.9787	7.0303	7.3989	5.6896	10.0184	5.2769	6.5541	5.9683	4.8068	7.2061	4.839	5.4864	7.5703	6.4788	5.4761	6.26	6.8733	6.3949	7.1701	9.7858	6.3462	6.9349	7.2636	5.6433
PF3D7_1433400.1	PF3D7_1433400.1;586	586	7.9187	8.7396	5.2376	5.8017	5.9267	5.8497	6.9607	6.0429	7.4254	7.7059	6.6529	5.8741	5.5604	6.5053	6.0747	7.0215	5.9091	6.3533	3.8197	8.6709	5.2743	5.4963	5.8718	10.7272	7.8277	8.5444	6.3295	4.8822	8.7229	6.6758	7.4724	6.2434	11.9672	8.0499	8.5189	5.1823	5.5229	5.9074	5.934	7.9326	5.0264	8.9481	6.1443	7.1254	7.6997	6.42	5.3194	6.297	5.093	9.5842	7.2505	7.6168	7.8889	8.0354	8.6577	5.9288	4.5373	9.3813	6.0824	6.7189	6.1278	9.7147	9.9866	8.0963	10.6322	7.2268	7.6581	9.088	7.9513	9.1729	6.6235	6.9298	9.6391	7.6704	7.9194	7.3051	10.1809	8.3255	10.0254	10.7977	7.5925	8.133	9.9633	7.5106
PF3D7_1433400.1	PF3D7_1433400.1;587	587	8.165	9.1412	5.8379	5.288	6.7201	6.2155	5.7772	5.9045	5.8602	8.858	6.0572	5.7366	5.7538	6.6564	5.6273	7.2414	6.0915	6.1133	4.6088	8.5471	6.5078	5.433	6.0081	9.2691	6.1258	7.6391	7.041	4.278	8.2628	7.0827	6.4494	6.0609	11.726	6.7631	8.0128	5.975	5.7903	4.9241	6.2823	8.187	5.5361	7.9711	6.1045	5.5463	7.1468	6.2437	5.9966	6.4769	4.7597	8.4569	5.6999	6.9792	6.8348	7.2077	8.024	4.3611	5.0828	9.2193	5.5625	7.4648	6.7286	8.2886	9.1939	6.563	10.6286	6.6961	7.5419	6.5083	6.6641	9.7435	6.2954	6.5721	10.3555	7.2522	8.0548	5.7647	7.9815	7.061	7.9432	11.0169	6.845	7.9497	8.809	6.8499
PF3D7_1433400.1	PF3D7_1433400.1;588	588	7.4048	9.4489	5.2184	5.3266	6.0496	6.5163	6.5537	4.1301	4.0951	8.0819	6.4398	6.6305	4.7756	6.7696	6.2106	6.9218	5.1214	5.7745	4.4607	8.2452	6.9597	5.281	5.2323	8.3006	5.8644	6.8786	4.0479	5.6456	8.1463	6.6521	6.6806	4.6058	12.0656	6.1713	6.6949	6.0139	5.0648	5.6927	6.0204	8.2281	4.8812	5.478	5.3951	5.2269	6.6372	5.9632	5.9059	6.0361	4.4343	7.9167	5.6642	8.1289	6.3027	7.1742	7.7521	4.5154	5.2906	8.9258	5.0085	6.6622	6.3816	7.3222	8.3053	6.8445	9.0213	7.468	6.4124	5.8545	6.6378	10.0654	6.5922	6.5511	9.9189	5.3219	7.1915	4.5354	7.0766	6.9345	7.4465	10.0456	7.5714	7.2898	8.139	5.852
PF3D7_1433400.1	PF3D7_1433400.1;589	589	9.0734	11.1201	6.0363	6.6673	7.7885	8.1123	8.3457	5.9336	6.0736	9.6694	7.0963	7.4079	5.9028	7.8828	8.5947	10.4262	6.5103	7.2591	6.8644	9.6888	7.9072	6.7234	6.7727	10.0801	7.9323	8.4656	7.5218	6.6029	10.1541	8.2688	7.8485	7.2082	12.9182	8.6471	7.8015	6.87	6.2357	6.8809	8.0809	10.6563	6.5075	6.6747	6.4155	6.2685	8.2707	7.7154	6.8934	7.884	5.2836	9.8491	7.0269	7.7521	8.3818	7.538	9.6586	7.2987	6.489	11.5167	6.417	9.4166	7.4775	9.3078	10.7894	8.8682	11.8949	8.8354	7.9717	7.2575	8.0173	10.9088	7.7298	6.2785	11.9228	7.001	9.5077	6.4525	8.4709	8.0141	9.2732	12.3849	8.9914	8.464	9.5642	7.8796
PF3D7_1433400.1	PF3D7_1433400.1;590	590	8.6416	10.5744	8.9658	5.6082	6.9551	8.1828	6.7319	6.3356	5.671	9.3752	6.8566	7.136	4.6559	7.2897	8.633	7.9326	6.8128	5.1035	6.8457	9.0664	7.2386	6.2234	6.7521	9.5512	7.5215	7.2179	6.931	6.3489	9.5534	7.7041	7.2395	4.6433	12.2385	7.1737	6.5815	6.9003	5.7581	6.8897	7.7647	9.8629	5.6795	5.9784	6.3147	6.5292	7.2945	6.6833	7.3094	7.7981	6.1869	7.575	6.2403	6.8982	7.9934	6.6499	9.7731	5.6467	6.1239	10.9393	6.4104	7.4026	6.8246	8.481	10.0185	8.5081	10.4227	9.0694	7.7002	5.9771	7.8911	11.4214	7.6962	6.8383	11.2183	5.9481	7.6599	5.6482	8.8196	7.0037	8.0242	11.0753	8.3249	8.3139	8.9129	7.6219
PF3D7_1433400.1	PF3D7_1433400.1;591	591	7.8898	9.5904	5.6232	5.0751	5.067	7.2702	5.6032	5.3642	0.9107	7.7815	6.0678	5.4002	3.0704	6.8522	7.6828	6.5452	5.8664	2.8992	6.5236	7.9845	7.4389	6.0938	5.7732	8.5163	6.9658	4.985	6.5086	5.9148	7.949	6.2966	6.5902	3.8807	11.0408	6.8287	6.1619	5.98	5.3118	5.5046	7.3529	8.9052	4.4938	5.4057	4.3916	6.2294	5.4751	6.5905	6.2634	6.3916	5.7098	6.3901	4.8349	6.5151	6.0828	6.0328	7.9816	4.7495	5.6873	9.2016	5.489	6.7618	5.5236	7.3587	8.11	7.1098	8.472	8.0898	6.97	5.4925	6.6992	10.5035	6.5517	5.3198	10.0542	5.6927	7.3383	4.9477	7.7651	5.7186	7.9134	9.823	7.6927	7.7169	7.7497	6.9107
PF3D7_1433400.1	PF3D7_1433400.1;592	592	7.871	9.5399	5.9706	4.9759	5.5423	6.1272	5.6041	4.9481	5.0396	7.8437	6.508	6.6242	5.243	5.5395	6.7447	7.0737	6.0067	3.4101	5.1759	8.0515	5.5141	5.3906	5.067	6.8484	8.8546	7.2171	6.3343	6.0839	8.1376	6.2987	6.1918	5.2165	7.7465	9.3994	6.7789	5.9345	5.504	4.1985	6.5937	8.0285	6.4481	5.8043	4.2311	6.0398	6.897	6.1428	5.8562	6.1546	3.8904	7.4406	4.859	7.4496	6.0652	6.3649	7.0218	4.4816	5.4356	8.6246	5.6008	6.1965	5.9241	7.8492	9.2255	7.6521	9.731	8.4974	6.6368	9.2683	5.079	8.6845	6.6053	5.0841	10.0305	5.7087	5.8336	5.9702	8.0543	6.4034	7.4187	10.8815	8.5738	6.9472	10.7086	6.5339
PF3D7_1433400.1	PF3D7_1433400.1;593	593	6.7038	14.0618	5.4696	4.1227	4.4195	5.013	3.4673	3.729	3.0479	6.2636	4.4222	3.9727	4.2585	3.8982	4.749	6.2063	5.439	3.9165	4.4783	6.2977	5.8339	4.6334	4.116	4.8938	6.2985	4.9551	3.7634	3.8689	5.7038	6.0372	4.9011	3.9146	4.9491	6.9672	5.2307	4.6058	4.8283	4.4195	4.7876	6.0566	5.2754	3.844	4.8425	4.9864	4.8885	5.0365	4.7517	4.8435	2.2898	3.211	4.9676	3.9754	4.7317	5.2032	5.4111	4.6141	4.9649	6.8695	5.632	4.3052	4.8475	5.8582	6.9497	5.2149	6.2434	6.9581	5.4012	5.3205	4.568	6.2508	3.9533	5.3416	6.6289	6.2267	4.5552	5.4202	6.7107	5.7035	6.55	8.2393	7.8095	4.1699	5.3071	6.5393
PF3D7_1433400.1	PF3D7_1433400.1;594	594	6.7592	7.2842	4.9681	5.8025	4.1827	5.8567	7.6204	8.7265	3.568	6.7996	4.8125	3.591	5.6887	4.8319	6.7392	6.3038	8.6358	5.2192	7.1781	6.4251	5.4989	4.7296	5.0215	6.0585	6.9179	4.9928	6.189	7.0483	6.1381	6.2059	5.581	3.4699	5.8522	7.2803	5.0422	5.2016	5.7541	5.5705	4.4899	5.6659	3.0618	4.6346	3.9279	4.0755	5.7107	3.7897	5.3096	5.2044	4.9741	6.641	4.466	4.0678	5.2506	5.729	5.1767	5.116	4.8575	7.8036	5.5607	5.2028	5.7382	5.6687	7.5469	9.9741	7.9999	6.9557	7.0927	5.4893	3.8115	7.132	5.9083	5.4973	7.7253	5.7076	6.5974	4.7903	6.6914	6.0409	10.6232	9.0916	7.543	7.2957	6.1783	6.1886
PF3D7_1433400.1	PF3D7_1433400.1;595	595	6.3152	4.9509	3.9307	4.366	4.4783	4.9658	4.9621	5.8222	3.1538	5.3736	3.516	3.26	3.8649	3.3757	4.0374	5.3291	6.4907	2.254	4.5993	4.0295	4.8753	3.729	5.4686	4.3709	5.6118	4.2008	5.1416	5.0535	4.9208	4.5503	5.8577	4.2563	3.4263	5.2954	4.384	5.0781	4.6294	3.9837	4.4809	4.7554	4.4046	4.1747	5.2464	4.742	5.0674	4.7038	4.9667	4.7109	4.2118	4.6531	5.0121	5.155	5.3172	4.359	3.3547	4.0108	5.1719	6.239	5.1934	3.8339	5.7538	6.1755	5.9253	8.5281	5.3248	4.4148	6.3471	5.934	4.682	5.4728	1.848	4.5987	5.195	5.4976	4.682	5.0575	6.0533	4.9364	10.4427	4.943	4.9069	3.4449	6.8689	5.135
PF3D7_1433400.1	PF3D7_1433400.1;596	596	5.6625	5.3129	5.8649	4.634	0.5945	6.2498	5.2005	3.6029	3.6358	5.8462	5.5689	3.4087	3.9136	3.4931	6.1729	4.9782	4.5342	4.1243	5.3533	5.3778	4.9083	4.366	4.3484	5.0444	4.712	6.0204	6.1344	4.9991	3.9919	5.2551	5.9348	0.5945	5.3947	3.2403	5.7913	4.314	4.1723	4.0444	5.0921	4.1546	4.8758	3.7918	5.1432	4.7431	3.1747	4.8885	2.4803	4.8938	4.0206	4.1843	4.6444	4.9331	2.5509	4.847	5.7266	4.5248	4.4621	5.3448	5.6631	4.2563	4.8374	3.3505	5.8758	5.5072	4.3903	5.3352	4.7698	3.7203	3.2987	4.4316	3.1473	4.6826	4.5404	5.1297	4.8826	4.963	5.9862	4.594	7.137	4.5777	4.9016	4.7247	4.7835	4.5454
PF3D7_1433400.1	PF3D7_1433400.1;597	597	5.3063	4.6035	4.5765	4.6966	4.5053	6.436	5.478	4.1803	1.7655	5.5683	6.4224	5.2836	4.9686	2.8836	6.5122	5.3854	5.4522	2.6017	3.797	5.114	4.9059	2.0875	5.6786	4.857	5.627	3.4738	4.9241	4.2928	5.5163	5.5357	5.6138	3.2645	4.8743	5.1445	6.062	4.3441	4.0815	5.1223	4.9919	2.969	5.1977	4.9463	5.4754	4.7279	3.06	5.1326	4.5084	4.3861	4.5223	3.6993	5.2437	4.6182	5.6162	5.106	5.0103	4.4705	3.6826	4.9551	5.1412	4.7671	5.6696	4.4854	4.5723	5.1477	4.4679	5.487	4.5027	4.4256	5.5753	5.3395	4.7639	4.8032	3.8298	4.8689	5.1048	4.3377	5.8669	4.2079	6.1483	4.9551	3.8875	3.5583	4.054	4.6502
PF3D7_1433400.1	PF3D7_1433400.1;598	598	5.2954	4.7761	3.9231	5.0121	3.3547	5.7986	4.8268	3.6218	3.497	4.5814	5.5276	4.4803	3.3937	1.844	5.4845	3.5223	4.8831	3.9937	4.4575	4.5625	4.4429	4.2342	3.121	4.4867	4.5625	2.9542	3.5945	4.6966	4.6798	5.2273	3.0755	1.9928	4.8629	3.4303	4.6826	1.0072	3.4155	5.087	4.5595	2.0635	3.5583	5.4303	4.854	4.4989	1.3103	4.8012	4.306	4.9612	4.382	6.1318	4.796	4.1755	4.4692	4.6294	4.0099	4.7576	5.1886	5.4522	5.8022	4.3736	4.6392	5.4063	4.854	6.4406	3.2449	4.3176	2.26	5.477	4.2219	4.126	4.2645	4.7597	5.6247	4.7793	3.1906	4.5466	6.0208	4.3854	6.2098	4.1859	3.6576	4.4094	5.7803	4.9369
PF3D7_1433400.1	PF3D7_1433400.1;599	599	5.5771	5.3316	5.4617000000000004	4.5254	4.0959	4.3526	4.5304	4.5236	2.4489	5.0657	4.1424	4.5632	4.8495	3.1194	4.8304	5.4812	5.2215	3.4033	3.5886	4.6029	5.1566	4.4764	4.3001	2.7782	4.8963	0.5753	3.6826	3.7485	4.4679	5.5062	4.9882	2.8972	4.1851	3.9088	5.1346	1.9782	3.1127	4.1489	5.4874	3.696	3.6927	5.9679	4.2494	4.2032	3.8914	4.2055	3.6915	7.731	4.4751	3.516	4.3183	4.1795	3.9212	4.7175	5.1619	4.7388	3.8787	5.5653	5.9074	3.7581	5.2114	4.5686	4.6011	5.8706	5.2898	5.0883	3.7409	5.0579	4.6871	5.7503	4.7087	5.3136	5.8125	5.6384	4.0479	5.2048	5.9916	3.9184	5.8731	4.3284	4.934	4.2898	5.7947	5.1318
PF3D7_1433400.1	PF3D7_1433400.1;600	600	5.0246	4.2411	4.0295	5.2649	1.5993	4.8248	4.6542	4.2935	3.6927	4.3889	4.9905	3.8207	5.2357	1.8237	4.4053	4.6218	5.6132	3.2555	2.6915	2.9355	5.1715	4.5838	4.641	4.4039	5.1485	4.4283	3.9561	4.3868	4.0522	5.2498	5.6988	0.774	4.3009	4.373	5.0938	4.3384	4.2965	4.3434	5.4005	4.2502	4.0027	6.8863	4.3341	4.0303	4.3813	4.9074	4.3441	4.1985	3.6194	4.8846	4.8248	4.8192	4.8405	4.847	3.9155	3.4249	5.5696	6.04	5.3677	3.6747	4.9317	4.7474	4.3016	4.8904	3.9222	4.9035	4.1898	5.4571	4.8135	4.5717	2.9336	4.9298	5.3259	4.6247	5.1534	4.0798	5.5113	3.8043	6.5011	4.3923	4.4429	3.9819	6.4944	4.0626
PF3D7_1433400.1	PF3D7_1433400.1;601	601	4.9561	5.275	4.7824	5.3933	3.8924	3.9635	2.9819	4.6599	2.3363	5.889	3.8339	4.0832	3.6531	2.1342	4.6854	5.275	4.347	4.5723	2.7049	2.9579	4.7442	3.9542	5.0317	3.5173	4.7153	1.9486	3.6938	3.8748	5.087	4.8802	5.4343	3.2296	4.8972	4.9241	4.9312	3.2839	4.1506	3.4289	4.5957	2.8074	3.9079	4.3702	4.8094	4.3154	3.7126	2.8032	3.9241	4.1514	2.6668	4.0444	3.7517	5.1506	3.3785	3.5898	4.1579	2.774	4.0712	4.3001	4.8714	4.0687	4.3291	3.6622	4.9672	4.7671	4.7735	4.9855	4.09	5.5223	3.9653	4.7054	4.2063	4.477	5.591	3.1619	4.6859	5.5135	4.3554	4.3327	5.5647	5.0352	4.7692	0.9635	4.6375	5.1326
PF3D7_1433400.1	PF3D7_1433400.1;602	602	4.8263	4.6159	4.4989	4.6165	2.8359	4.8017	5.0708	3.2001	2.2479	5.2479	5.0904	3.6611	4.0678	3.8738	4.5928	4.3198	4.6206	3.1969	2.858	3.5072	5.6893	3.9088	3.4854	4.0721	5.4489	4.9317	3.225	4.5534	3.7677	5.0448	5.114	3.3103	4.7323	4.7645	3.9069	2.7049	4.0807	4.6094	4.565	1.6369	3.6485	3.9982	3.8875	2.8639	4.4744	3.7071	3.9467	6.4581	3.1779	3.4276	4.89	5.6901	3.3576	3.7803	3.9991	2.848	3.9561	4.0418	5.2802	4.4725	4.0583	5.0299	4.2795	3.9819	3.9736	4.8684	4.7592	4.5354	4.6467	5.06	2.8679	4.546	5.3288	4.1691	5.1739	4.4568	5.3284	4.4874	5.1835	4.1643	3.7344	2.6159	4.5254	5.4131
PF3D7_1433400.1	PF3D7_1433400.1;603	603	5.1867	4.9467	4.2296	3.6803	3.8319	3.7761	4.1739	1.1827	0.3334	3.5509	4.9809	1.511	5.318	3.1342	3.0072	4.85	4.8909	2.5753	5.1318	3.2645	4.4951	4.9814	3.8629	3.854	4.025	2.6508	2.7613	3.3477	3.342	5.3799	4.5934	2.2016	3.9495	4.2456	5.2961	3.6645	3.9727	4.0695	4.95	4.033	3.9662	2.6017	3.7939	3.0303	3.7698	3.7236	4.5729	3.852	4.3462	4.6582	3.9155	3.7729	2.0531	4.157	4.6915	3.3674	4.673	3.8339	5.4091	3.6519	4.9155	3.9098	3.6288	4.4155	5.2795	5.4489	3.8156	5.0246	2.8074	3.0072	4.6253	4.3089	3.2869	3.7929	4.6871	5.0005	5.0448	4.1977	5.6343	5.0553	4.4276	3.669	5.142	4.3778
PF3D7_1433400.1	PF3D7_1433400.1;604	604	4.6713	4.5185	4.7339	4.8222	1.856	4.4568	4.2884	3.5223	0	5.581	3.841	2.7824	5.1218	0.3785	3.9672	4.437	4.6058	2.7071	4.4647	5.464	5.2342	3.225	4.5699	3.5546	5.1252	3.2265	1.7312	5.3684	3.4128	6.3404	4.925	3.9458	5.0121	4.5723	4.5229	3.9107	4.6803	4.8919	5.5273	4.2319	3.8992	4.1898	3.2555	3.0892	2.9373	4.3284	4.2906	4.3154	3.7214	3.342	4.9621	4.0652	3.6159	3.6542	3.4751	3.86	4.9006	5.228	4.4653	4.2713	4.8043	4.0548	4	3.7203	4.8079	3.7225	3.6803	4.9973	3.7866	4.2087	3.6554	5.2943	7.9795	4.5558	4.4931	4.2972	5.4995	4.7076	5.2843	4.6253	4.2547	3.06	5.4336	4.2555
PF3D7_1433400.1	PF3D7_1433400.1;605	605	5.5928	5.4825	5.1699	4.1169	4.4738	4.7328	4.3441	2.4594	0.263	5.3114	4.0409	3.8669	3.942	0	1.9373	4.7469	5.5103	3.1522	2.4436	3.5789	5.087	4.6531	4.5601	3.5814	5.0682	3.6792	2.5261	4.157	2.7698	5.029	5.2709	1.4803	4.6616	3.4529	3.0036	2.3533	4.6276	4.3009	4.0126	3.991	3.5033	5.5401	4.8283	2.2898	4.2434	2.858	4.1285	5.5901	4.1052	2.278	4.2172	5.7546	3.9635	5.5804	4.5122	3.2357	3.839	5.0635	5.3885	3.0018	4.4476	5.2502	5.4429	4.3709	5.3205	4.2365	3.0374	4.565	4.8364	3.8298	3.6645	4.7554	5.5148	5.0241	5.3255	3.7082	4.6702	5.5132	6.5773	4.8909	4.5844	4.0409	4.4712	5.811
PF3D7_1433400.1	PF3D7_1433400.1;606	606	6.0622	5.6064	5.2157	5.0768	1.7225	5.4922	5.1489	4.4692	2.4854	5.5883	7.2543	3.211	5.114	1.3448	3.1077	4.7608	4.7613	3.6439	4.7197	3.5546	6.1029	4.4135	4.8968	5.0989	4.7285	2.9336	5.6308	4.8212	3.9837	5.2716	5.1387	3.257	6.5195	5.5068	5.0374	4.4601	2.585	4.292	5.2456	4.218	4.691	4.4276	4.7377	3.7137	4.4718	3.99	4.4692	5.3872	4.4114	5.0431	4.9397	6.0007	3.9439	4.8094	5.3085	4.009	4.9741	5.1867	5.1396	3.8146	4.9754	5.4565	4.4738	5.1412	4.8679	5.6707	4.0618	5.5463	5.3865	4.2095	2.9279	5.6795	4.9467	5.3201	4.839	6.6826	6.0179	5.3201	3.8649	4.1177	4.2957	3.5668	4.742	4.9021
PF3D7_1433400.1	PF3D7_1433400.1;607	607	5.4009	6.1572	4.95	4.6299	4.153	5.4515	4.749	4.9681	1.189	4.9449	4.4744	3.254	5.0661	0	4.2464	4.4931	4.1085	0.8875	4.4155	4.337	5.3107	4.3971	4.5862	3.2585	4.7366	2.0461	2.9107	2.9635	4.3462	5.0139	6.1245	2.1859	4.6938	4.6106	4.7729	2.9011	4.7965	4.0644	5.2048	4.6415	3.8104	4.6404	3.06	4.4548	3.7581	3.0704	4.7714	6.784	4.6171	3.99	5.6781	3.9846	1.774	4.9112	4.8851	3.3406	4.7393	4.7474	5.021	4.3889	4.3147	4.6605	4.4886	5.0535	4.3688	5.144	3.9373	4.8629	3.8115	4.1731	3.3016	4.5783	5.191	4.8679	5.546	5.8765	5.742	4.7766	5.504	3.9561	3.7225	2.5826	2.9819	4.2608
PF3D7_1433400.1	PF3D7_1433400.1;608	608	5.3473	4.1811	5.1457	5.0639	3.0303	5.2207	4.6241	2.4568	2.1538	5.4584	3.8982	2.7887	5.0921	0.2869	3.85	5.1114	5.0076	4.4912	2.8895	2.4828	4.5273	4.8495	5.4236	4.7098	4.7458	3.5135	2.6017	3.9345	4.7623	4.9588	5.5714	4.5166	4.7431	4.9397	3.9203	3.0391	0.0144	4.1085	5.213	5.5472	2.4699	4.0548	4.4168	4.4189	5.1914	4.0875	4.7991	4.4874	3.1635	2.6622	4.8032	4.5957	2.6803	5.4598	3.925	3.8797	4.9959	4.4751	5.2315	4.1457	5.3933	5.8921	3.9146	4.153	5.1022	5.0635	4.1383	3.9946	2.3074	4.516	4.7495	4.8022	3.0144	4.1635	4.0321	3.4489	6.1075	4.2494	5.4128	3.1843	4.5922	4.0286	4.7049	2.7377
PF3D7_1433400.1	PF3D7_1433400.1;609	609	4.6439	4.5116	4.8777	3.8186	3.4236	4.1035	5.4796	2.4489	1.6826	5.738	4.3434	3.6194	5.6282	0	3.157	4.6949	4.7808	4.8866	4.5814	3.6971	5.7629	4.8232	4.8115	5.3985	4.7929	1.3505	3.5945	3.6803	3.9635	5.1707	5.1759	2.729	5.278	4.6053	5.2839	3.5595	3.6871	4.5361	5.2979	4.7724	3.7929	4.4581	3.9551	3.8186	3.8084	3.4995	4.7671	5.7434	4.2479	3.853	4.5336	4.926	2.1276	4.3291	5.0435	4.2273	3.568	5.5068	4.7856	4.9713	5.202	2.9764	4.1851	5.3448	3.4515	4.8485	4.0045	4.851	3.3785	3.8074	4.332	4.6106	4.7522	4.8017	1.6508	4.7835	6.0354	4.4336	5.3757	4.26	4.7602	2.8699	4.8689	3.85
PF3D7_1433400.1	PF3D7_1433400.1;610	610	5.0535	4.7398	2.6369	4.6508	2.6982	3.406	4.3778	4.3096	0.516	5.9274	4.4141	3.7517	4.5521	0	3.6679	5.2001	4.5304	2.4725	3.98	2.9222	3.7115	3.2479	5.2098	2.742	4.5832	2.6668	3.1522	3.7623	5.1989	5.0108	5.8209	2.8836	5.1799	5.2687	4.1416	4.5223	4.4555	3.8934	5.5376	3.903	3.9136	4.5546	4.4906	2.4777	3.4101	4.3016	3.1538	4.7501	4.3909	2.2928	2.0976	4.6747	3.4236	4.9598	5.0579	3.6005	4.607	5.6352	5.3656	5.1795	4.3909	3.7782	4.0951	4.342	3.5765	3.8826	2.2048	5.4429	4.7344	3.7666	3.1326	3.2765	5.1048	4.0747	4.9373	4.3937	4.5898	4.3306	4.8309	4.4249	4.0072	3.5729	5.4158	4.9887
PF3D7_1433400.1	PF3D7_1433400.1;611	611	5.9472	5.151	4.7793	3.6206	3.2464	4.1424	4.5078	2.0356	2.144	4.7511	3.9928	3.0858	4.1922	1.903	4.3327	5.4986	3.5008	3.7181	3.2705	3.1522	4.5447	3.1554	5.3484	4.706	5.0277	4.0488	4.3477	4.0772	4.8359	4.2795	3.9288	3.8787	2.9241	3.6747	4.4463	3.366	3.9819	2.9928	5.0488	1.8237	4.9136	3.5619	4.2943	4.4796	0.4005	3.3561	3.5619	3.9782	4.5014	3.488	4.9284	5.1579	2.9184	5.3854	4.7965	4.09	5.1807	3.9279	5.1839	3.4087	4.4039	4.3568	2.8135	4.8714	4.8475	3.9402	4.8817	4.8001	4.6971	2.9946	1.9928	4.5625	3.5211	3.3561	4.5613	3.841	4.6058	4.5759	4.9141	4.0018	5.0751	3.5583	4.7766	4.1715
PF3D7_1433400.1	PF3D7_1433400.1;612	612	5.2525	5.1375	4.7544	4.934	1.848	3.9477	4.5286	3.9203	3.6633	5.1755	3.7214	4.3327	4.9653	0.2141	0.4436	4.9676	5.2791	3.4841	3.3016	5.0492	4.8263	4.6212	5.7608	4.073	4.3016	2.3646	4.017	3.8689	4.1268	5.9449	4.5577	4.5279	3.1587	4.6282	4.4925	1.5801	5.2384	3.4436	4.756	4.375	4.2157	4.0356	4.1309	3.3349	3.4114	4.1667	4.2079	3.4738	3.8649	3.9307	4.1683	4.1715	3.9846	5	3.8094	5.3103	4.8535	5.4515	5.0566	4.5348	4.6565	4.757	4.7043	5.1514	3.1906	4.7004	3.2342	5.0853	4.193	4.6288	2.1375	4.6769	7.4518	4.634	4.723	4.8314	5.1371	5.2422	5.8104	4.2071	4.6171	3.1731	4.6147	3.9819
PF3D7_1433400.1	PF3D7_1433400.1;613	613	5.6602	4.6814	4.857	5.488	3.8043	4.3052	5.7605	3.942	0.585	3.6736	4.6153	2.1177	3.7082	3.1043	1.5945	5.0426	4.7761	4.4925	3.1293	3.7344	5.8941	4.5862	4.3778	2.359	4.4114	3.3533	0	4.1554	3.3406	4.4012	4.934	2.0704	4.5273	4.1675	4.7634	2.2928	3.4114	4.3009	4.3262	4.8856	3.6702	3.5273	3.3031	2.848	4.1383	3.6565	3.4803	4.1391	5.2323	3.2032	4.8997	3.7192	2.7803	5.2502	4.5916	2.2203	5.1534	5.2687	4.934	3.278	4.373	5.3005	4.263	4.2502	4.8074	4.6893	3.0126	4.9791	4.1285	3.842	4.1938	4.3413	4.1334	3.5753	4.7142	5.1247	4.6781	4.1408	5.0622	4.4712	4.2563	4.269	4.6747	3.8094
PF3D7_1433400.1	PF3D7_1433400.1;614	614	5.257	5.2323	5.0352	6.0596	3.3827	3.2928	5.5188	4.3356	1.1763	5.3544	5.7772	4.8649	6.3661	1.3219	4.5552	4.3205	5.0277	3.6904	4.8699	6.1739	3.756	4.8032	4.5033	3.8718	5.1526	2.8953	4.144	5.2161	5.8844	4.6223	4.7735	0.5945	4.3667	4.5033	3.5717	3.1457	3.5595	4.7032	4.3391	4.6871	5.1703	3.6218	4.8495	3.3001	2.6982	3.8629	4.957	4.5963	4.4874	3.5298	4.3176	4.9088	4.1755	4.7608	4.5441	5.5859	5.9416	4.6165	5.2854	3.3016	4.9069	5.6232	2.7929	4.6282	4.1587	4.841	3.5777	4.2928	5.0103	3.0215	5.6582	5.6488	4.9227	5.144	4.6724	4.7923	6.2655	4.5021	5.645	4.3547	3.516	4.5454	4.2388	5.2005
PF3D7_1433400.1	PF3D7_1433400.1;615	615	5.1599	5.4947	4.2615	4.6809	4.9565	4.0018	4.375	2.774	4.6439	5.3501	5.1305	4.7597	4.9791	2.6645	2.0321	5.2716	4.5583	3.854	4.3082	4.7087	4.5166	5.228	4.5674	4.1811	5.1077	3.4568	2.7527	3.4607	4.1961	4.7382	5.2079	3.2141	4.8186	4.479	4.943	3.3001	3.5644	4.9491	4.8758	3.9718	4.8856	4.6118	4.7153	4.5497	4.8243	3.6334	4.5934	5.1485	5.3505	3.3882	4.7549	3.7126	2.9745	5.2513	4.1094	4.4777	4.8545	5.3441	5.2909	4.2118	4.594	4.5141	4.6485	5.1477	4.7219	4.3709	4.4416	4.8718	4.8585	4.5429	4.607	4.8001	4.8699	4.116	5.9966	5.44	5.2795	4.8278	4.6398	3.7645	2.9542	4.366	4.4841	3.9855
PF3D7_1433400.1	PF3D7_1433400.1;616	616	4.7892	4.3604	4.858	3.8972	3.4209	4.2102	4.7479	2.3074	2.9635	4.8334	5.3078	4.4296	4.6753	2.7247	4.0268	3.8846	4.735	4.1859	4.8904	5.1127	4.5987	4.1127	4.8068	4.7334	4.5373	1.4594	3.2585	3.8659	5.7315	5.9146	4.6124	2.0144	4.1359	5.4333	4.153	3.5435	4.594	4.2891	5.4074	4.0009	4.4141	3.6415	2.6392	4.1819	2.6982	3.5777	4.319	4.5261	4.7666	4.9449	4.5656	4.5229	0	4.0426	4.3576	4.2319	5.0747	4.5777	4.682	3.6971	3.8217	4.3561	4.5951	3.4182	3.98	4.2048	4.4568	4.8017	3.6938	5.2137	4.1497	2.5607	4.5607	5.3837	5.5018	4.254	5.6659	3.4995	4.7913	4.3038	3.4995	2.9011	4.6831	4.8812
PF3D7_1433400.1	PF3D7_1433400.1;617	617	5.1185	4.7219	5.2824	4.4535	4.9977	4.3688	5.3016	3.7708	0.0426	5.5759	3.5741	3.4647	4.497	4.1763	3.2525	4.6668	5.5656	3.7506	5.9819	5.9366	5.3579	4.0807	5.1383	4.5103	5.0777	3.497	3.2464	4.6622	3.9021	5.3172	4.8324	4.4316	4.8615	4.4803	4.1235	0.7225	4.7613	3.6159	5.5308	4.6404	4.3038	4.784	5.3743	4.756	2.4303	3.4594	3.8012	4.7661	5.0858	4.4496	4.2593	4.8349	3.2327	3.6859	4.1375	3.2479	2.5922	5.527	4.3441	3.7655	5.0695	4.266	4.0339	3.7181	4.4653	4.6786	4.1194	4.009	4.3916	4.8997	5.3903	4.845	2.7442	4.8364	4.5705	4.9298	5.5043	4.5373	5.2787	4.9246	4.8283	3.0391	3.8379	6.7979
PF3D7_1433400.1	PF3D7_1433400.1;618	618	5.7247	6.3203	4.3903	3.9373	2.0496	4.5129	4.9117	4.0259	3.1359	4.7285	4.6949	0.669	4.8099	2.144	3.3074	4.8629	4.594	3.84	4.0461	3.6029	4.756	3.4751	4.2479	3.5741	4.0117	1.9782	2.7677	3.4931	3.306	4.9373	4.3147	2.1985	1.7398	4.8758	3.8895	4.2411	4.6831	3.858	5.6381	4.0592	3.6679	4.2441	4.8089	3.4699	3.7301	3.5348	6.0328	5.1181	4.8659	2.8278	4.3632	5.0036	3.0841	4.565	4.3512	4.295	3.4463	5.93	5.8081	4.7522	4.3854	4.4828	4.9828	4.6212	4.9217	5.3937	4.4209	4.2149	5.2234	4.3306	3.9326	5.2865	4.2623	5.3712	4.7065	4.0241	4.7208	4.712	4.2854	4.269	3.8807	3.0286	4.8053	4.5204
PF3D7_1433400.1	PF3D7_1433400.1;619	619	6.1715	5.3516	5.5011	4.5373	2.4957	3.1043	5.6121	3.6253	0.7137	5.0883	4.8625	3.842	3.9107	2.5185	3.0036	5.4346	5.2608	2.278	4.9905	4.079	4.4128	5.1481	4.5404	5.5311	4.1085	3.8758	2.4725	4.7004	4.6141	5.6153	5.3352	3.1127	5.1615	5.0751	3.4893	1.7225	3.6147	4.4757	5.1069	4.5644	4.292	3.5814	3.6088	3.3882	2.278	4.0027	3.9727	5.0708	4.9444	3.848	4.5969	3.991	3.5497	4.8435	4.6921	3.4249	3.8679	5.4738	5.6147	3.3547	4.3861	4.5886	5.0264	5.0444	3.437	4.9293	4.2645	4.6764	4.9676	3.5223	4.9212	3.7442	4.6792	4.4861	5.1635	5.0361	5.2776	4.211	5.157	4.3016	3.9079	0.275	4.189	4.1408
PF3D7_1433400.1	PF3D7_1433400.1;620	620	5.7227	5.5999	3.8777	4.1035	4.04	4.6264	4.6915	2.5826	2.5509	5.9062	2.9088	2.9505	4.4053	4.5674	3.6927	4.6554	4.6456	3.1667	3.254	5.0072	4.7065	3.943	5.7821	4.4581	4.8115	4.0365	4.3441	4.2403	3.9117	5.3089	4.6519	4.9208	2.9411	4.0993	4.5027	2.3306	2.7506	4.4202	5.6129	3.8032	4.5951	3.2095	4.4692	4.3082	4.5273	2.1375	4.3111	4.7586	4.2943	4.2532	4.1538	4.5354	2.8074	4.9312	3.6276	4.5141	5.0094	5.1485	5.155	4.2165	5.4512	4.332	3.4463	4.1779	3.2928	5.2645	4.3681	4.2817	3.8709	4.7655	5.1043	5.0157	4.5607	4.0453	4.9203	3.3448	5.0764	4.5129	5.121	4.2418	4.7729	2.1985	4.7093	5.2513
PF3D7_1433400.1	PF3D7_1433400.1;621	621	4.8807	5.6005	4.8831	4.9635	2.1177	4.9359	4.5753	4.8846	1.3391	4.846	3.5886	4.9787	5.2728	3.2645	4.3757	5.2566	4.5261	3.5509	4.479	4.1052	3.7495	4.7986	4.8181	2.6135	4.3618	2.1603	3.6971	4.5692	4.5577	4.8068	3.9477	4.3785	5.9474	3.859	4.4548	3.6938	4.7021	3.8718	4.9117	4.3125	4.6798	5.2891	4.6188	4.0312	4.985	3.106	5.1264	4.5595	4.5223	4.0144	4.2265	4.7682	2.211	5.0272	5.7098	3.7247	4.7996	5.8804	5.8634	3.4087	4.0233	2.1667	5.5024	4.9331	3.8875	5.3313	3.5607	4.7655	3.5497	5.3366	4.7214	4.2675	3.266	4.7192	4.2898	6.0453	5.14	4.8934	5.2806	4.995	5.4883	3.7655	4.8718	4.1293
PF3D7_1433400.1	PF3D7_1433400.1;622	622	5.3154	3.6837	5.0152	4.846	1.6323	5.0121	3.9136	4.5116	3.7602	5.2987	1.0841	3.839	4.7257	3.5311	3.0687	4.3391	4.1465	4.585	5.4571	2.3702	3.546	3.1359	4.5741	4.101	4.4679	3.7323	4.047	4.4012	5.6346	5.5317	3.4854	3.6893	4.6758	5.2724	4.8455	2.1506	4.0772	2.9411	4.5789	4.8455	3.9928	3.1094	4.89	2.5385	1.8237	2.144	4.2494	4.354	5.3441	4.4861	3.98	4.3384	1.6323	4.1779	3.8669	4.5916	5.0976	4.3999	5.7944	4.6786	4.591	4.6041	3.669	5.025	4.2906	4.5084	3.5607	3.9653	2.121	4.5292	4.1119	4.5613	4.2653	4.3111	3.7093	3.7071	4.9841	4.3298	5.392	4.4705	2.4699	3.5668	5.1779	4.9764
PF3D7_1433400.1	PF3D7_1433400.1;623	623	5.1926	4.9458	4.7501	4.1457	3.2645	4.7109	5.2083	3.3377	2.8934	4.6769	5.2847	4.645	4.4074	0	4.5644	5.7871	3.6949	3.1587	3.2675	3.9269	3.4436	5.1127	4.2547	4.0215	4.8709	2.546	2.3219	4.9819	3.856	4.4443	5.1469	2.4854	3.943	5.263	4.7687	3.4101	3.9745	4.3016	4.7071	4.6781	4.5027	4.6206	4.7829	4.2563	4.0807	3.7623	4.6809	4.4653	5.0396	2.862	4.8545	3.266	3.7203	4.5595	4.1961	3.9955	2.9069	4.4162	5.0972	3.2219	5.1699	4.8773	4.2675	4.5385	1.4854	4.5686	3.9307	4.1243	3.9269	3.9791	3.8738	4.4463	2.4463	4.359	5.0431	4.8797	5.3005	4.8048	5.1322	2.5656	3.5826	3.546	4.1898	3.7452
PF3D7_1433400.1	PF3D7_1433400.1;624	624	5.8128	5.6679	3.8895	4.6803	5.3248	4.6639	4.14	2.4222	3.5336	4.5122	4.8384	2.729	4.1961	3.9653	3.269	5.2238	4.591	0.0144	4.0409	4.9059	4.5091	4.0206	4.3971	3.3045	4.4796	4.2342	3.8846	4.4356	3.6462	5.0157	4.8575	0	3.4263	4.5957	3.7751	4.5993	4.1326	2.3306	5.7263	4.7714	3.7949	3.2555	3.0841	4.5759	3.5072	4.0764	3.2824	4.3688	3.4276	4.1667	4.2227	4.4436	3.0108	5.3187	4.7452	2.1635	3.861	4.7452	3.9288	4.1707	5.6516	5.5696	4.1811	4.4449	4.5323	4.2517	2.8972	3.7845	3.7159	4.814	3.9011	4.4963	4.8202	5.1181	4.857	4.9074	5.3302	4.7247	3.6323	4.7808	4.1787	3.9973	4.1069	5.4581
PF3D7_1433400.1	PF3D7_1433400.1;625	625	5.2843	5.4002	4.8186	3.8817	3.3854	2.6982	4.382	3.6323	3.7214	4.9588	5.009	4.511	3.9928	4.0626	4.1285	5.1763	5.4155	3.278	4.9741	4.7819	6.0911	2.9819	4.228	4.5613	4.511	1.3334	5.0396	4.09	4.6628	5.7573	5.1256	2.0841	6.0809	4.4033	4.6747	4.2126	3.8022	4.5729	4.9639	4.9777	5.2521	4.0557	4.4175	2.4356	1.7181	4.0215	4.5033	5.6144	3.98	3.3618	3.4647	5.033	3.9146	4.3045	3.85	4.6017	4.3234	4.8525	5.0832	4.6047	3.3262	4.0339	5.5279	4.712	4.7965	4.6194	3.9588	4.6932	5.5329	4.111	3.8738	4.3384	5.4922	4.1085	5.3005	4.3234	5.6229	5.3402	5.1791	5.4463	3.4931	4.0858	4.4796	4.5173
PF3D7_1433400.1	PF3D7_1433400.1;626	626	6.5315	5.383	4.8689	4.2172	3.6323	3.7918	5.2079	4.157	0.0144	5.8904	5.704	2.6392	5.1235	2.9542	3.0391	5.7645	4.0241	3.3533	2.3896	3.6005	3.859	5.1123	5.3082	2.3074	4.6707	3.7782	4.0951	3.9317	5.2441	5.765	5.3649	3.645	4.4529	5.7485	3.6041	3.9864	3.5173	3.5814	5.2319	3.2079	5.0126	4.8268	4.5826	2.8298	3.7442	3.9681	3.2645	4.4919	5.0139	2.7887	4.6047	4.2653	3.2928	5.0738	4.9727	3.4276	4.5686	4.9439	5.1699	4.8304	4.5148	4.9973	4.8094	4.6005	4.9227	4.1707	5.254	4.5211	5.6625	4.846	4.1961	4.1301	4.888	5.2581	4.6294	5.0264	5.2346	3.7845	5.2858	3.6826	4.1595	3.557	5.2028	5.2668
PF3D7_1433400.1	PF3D7_1433400.1;627	627	4.757	5.2968	4.3625	4.9074	4.8875	4.568	4.7608	2.4957	2.1342	4.9184	3.8669	3.8186	4.1627	0.1506	4.5759	4.5601	5.2502	5.5696	4.5975	3.9542	5.1123	3.6927	4.2479	4.6064	4.9791	5.5106	3.7698	4.6651	4.0942	5.1715	5.4874	2.9764	5.546	4.9561	5.6738	2.4141	4.5204	4.9982	5.757	5.1243	4.0652	4.26	5.6038	4.2802	4.1052	3.6159	4.3757	5.7879	3.3334	3.1969	4.582	4.6639	4.3103	4.9359	4.204	4.6076	4.6999	4.3868	4.985	4.6707	5.0934	5.5454	4.7197	5.2196	2.8758	4.2965	3.9222	4.5373	4.9117	4.3992000000000004	4.0054	5.0618	5.627	4.5248	4.9905	4.9639	5.9028	3.9764	5.3352	4.1707	5.0193	4.9869	5.7501	4.5211
PF3D7_1433400.1	PF3D7_1433400.1;628	628	5.6733	3.9467	5.1144	2.4463	3.497	3.7897	5.5432	5.1997	3.211	5.575	3.121	3.319	4.332	0.111	2.6508	4.5072	4.2832	4.0197	2.9373	4.1334	5.5741	5.4022	4.2133	3.254	4.6124	4.3406	4.2418	4.7054	4.9131	5.1085	5.6056	4.3161	3.9326	4.5729	4.2211	4.3298	3.0072	3.8166	5.3896	3.3406	4.7965	2.9011	3.8227	4.2593	2.9392	2.5993	4.516	5.2843	3.3882	4.5686	5.0548	4.7991	3.4074	4.8934	3.7312	4.2668	3.0635	4.7436	4.7866	4.0925	4.511	5.7589	4.1843	4.263	4.5423	4.7576	4.5254	4.9882	4.3491	3.3491	4.2327	4.2802	4.211	4.8161	4.7882	4.3937	5.7631	3.6264	5.025	4.2396	5.7613	3.8288	4.5466	4.4976
PF3D7_1433400.1	PF3D7_1433400.1;629	629	5.9761	4.1771	5.1473	4.406	3.5484	4.2847	5.5777	3.6112	2.3561	5.0483	3.6656	5.005	5.5555	3.157	4.6194	3.756	5.0566	1.4906	4.8445	5.017	5.1396	4.5367	5.7626	4.1218	3.9001	2.9672	4.6212	3.8875	6.3696	5.3933	4.4764	2.6485	2.8679	5.5407	4.4296	4.3854	3.2449	4.2555	5.6988	4.6235	4.0347	5.1077	4.6775	3.2157	3.4995	5.4172	3.9625	6.0652	4.2563	3.9579	4.337	4.6282	3.1326	4.3248	3.4581	3.8166	3.5008	3.8826	5.5021	4.7159	4.7137	4.3103	4.5613	4.5254	4.4957	4.9809	4.6854	5.7787	5.1194	5.0295	4.6932	3.8186	6.9718	5.0121	4.3547	5.0909	5.9006	5.6699	5.4002	5.0777	4.7192	4.1359	4.2935	4.5261
PF3D7_1433400.1	PF3D7_1433400.1;630	630	5.1918	5.1961	4.7452	4.3632	2.1699	3.9212	4.0858	3.0755	2.1731	5.3847	4.189	4.0866	5.295	1.1763	4.1635	4.7371	5.09	4.225	4.0496	4.0224	4.84	2.2357	4.4148	3.1077	4.2242	1.8359	1.9635	4.4919	5.408	4.1391	5.2079	2.546	3.991	4.4343	5.0206	2.9982	3.8001	3.9383	5.5573	3.2824	4.8349	4.1243	2.4515	2.541	0.9928	3.2675	4.2965	5.4767	2.516	4.5892	4.6064	3.3771	3.3103	3.5148	5.1346	4.3248	3.8768	6.4111	5.3702	4.554	4.4535	4.8723	4.2311	4.7301	3.275	4.7344	4.393	3.0704	3.5583	4.6736	3.9672	5.2468	4.5116	4.4114	4.504	4.8074	5.2784	3.856	5.5463	4.272	3.433	4.497	4.1739	4.0644
PF3D7_1433400.1	PF3D7_1433400.1;631	631	4.4529	5.0976	4.8032	4.7511	0.9635	3.1359	5.1969	2.101	3.61	1.9069	4.735	3.9383	4.3688	0	4.3313	5.1223	5.2683	4.2615	3.2615	3.2219	3.7225	4.7522	5.0023	2.5969	4.3363	3.8768	2.9616	4.5141	4.0018	3.98	5.263	4.101	4.6047	4.3702	4.5789	0.585	4.4542	3.9964	4.9621	3.7929	4.2517	3.1922	5.4705	3.7981	4.1811	3.9011	3.6803	5.1823	4.7618	2.3277	4.8856	4.2884	3.6288	4.235	3.278	4.4436	3.9317	4.7876	5.2207	4.3455	4.4841	4.5348	3.3799	5.3459	0.6041	5.0383	4.4951	3.5934	4.0618	3.9616	3.4699	5.0845	4.2456	4.568	4.6058	5.2943	5.9628	2.6041	4.4951	3.5398	5.0045	3.7761	3.9383	2.8339
PF3D7_1433400.1	PF3D7_1433400.1;632	632	4.7506	4.9547	4.225	2.4005	1.4542	4.3653	4.6439	1.3674	3.9588	5.2769	4.4496	3.9928	4.6311	3.0618	3.1667	4.1867	4.7312	2.9616	4.854	3.855	4.2055	3.6112	4.079	3.4182	4.0959	4.1194	4.1739	4.5632	4.6519	3.4074	4.6241	2.6871	4.7082	4.5103	3.9269	3.0548	3.0738	1.281	4.4783	3.1342	4.5765	4.4944	3.1489	4.0356	3.5898	3.8982	3.433	6.5466	3.8329	2.6439	5.2265	4.2008	2.842	4.3771	4.5644	3.6758	4.8283	4.9074	4.7944	4.1827	4.4515	3.4101	2.8934	4.8094	4.5747	4.8787	4.7285	3.4019	3.85	3.8207	0.2265	3.904	4.1001	4.2623	5.1387	3.1715	5.0161	4.3688	4.9621	3.5668	4.774	2.6848	4.2327	5.1993
PF3D7_1433400.1	PF3D7_1433400.1;633	633	4.2487	4.9136	5.0299	4.6616	3.2126	3.99	5.0108	3.5509	3	4.464	4.3226	4.4692	5.1031	0	2.9782	3.7897	4.3909	5.2392	4.6508	4.7027	4.6764	4.2563	4.3234	4.9509	4.5832	4.4202	3.8063	3.0108	3.851	5.4754	5.7131	3.3688	4.7892	5.6453	3.0108	1.9298	2.1309	2.9964	4.479	3.4816	4.0678	4.3052	4.7004	3.6769	3.5534	4.111	4.1001	4.2891	3.3688	3.5969	4.4482	4.3799	1.4222	3.8689	4.1408	5.0596	3.6781	4.9819	4.0909	4.373	5.4666	5.1102	5.2943	4.8455	5.0904	4.0678	3.5497	4.8987	3.7949	4.6899	4.5886	4.2824	4.4019	3.9107	4.1627	4.541	4.6798	4.319	5.5037	4.5993	4.8171	4.1514	5.3995	4.3341
PF3D7_1433400.1	PF3D7_1433400.1;634	634	4.4757	5.2437	4.557	3.025	3.4423	3.9754	3.8022	2.4276	0.251	5.0286	4.5298	3.516	3.9336	2.9946	3.1538	4.9855	4.5892	3.2795	3.6206	3.5558	4.406	4.5668	4.5638	3.7093	4.0072	3.0583	3.2585	4.7159	5.0794	5.2087	5.254	4.7071	4.9083	4.6358	2.6554	2.5311	3.729	3.7071	4.8555	3.4581	3.3132	4.1481	4.3526	4.3363	3.841	4.0583	4.1432	3.5934	4.7236	3.9165	5.2506	5.0904	3.5981	4.0453	4.0179	4.09	4.1675	4.7581	5.3916	4.0858	4.588	3.7474	4.3512	4.0942	2.4141	5.2445	4.1707	4.2257	2.6982	5.3431	2.359	5.281	3.797	4.5741	4.4957	4.6904	5.0561	3.8258	5.0219	3.7015	4.9179	1.6736	4.9326	4.9946
PF3D7_1433400.1	PF3D7_1433400.1;635	635	4.4777	4.6582	4.204	4.5192	3.2157	4.017	4.99	3.6135	3.5286	4.7666	2.5008	3.1309	5.1085	1.6369	2.7908	4.3937	4.3089	3.189	4.6932	3.3827	3.5583	4.4316	4.2141	4.7629	4.4026	2.742	3.4607	4.5662	3.6724	3.3363	5.211	1.3161	3.7463	3.7268	4.582	2.2234	3.8319	4.3806	5.1077	4.0224	4.6135	3.9773	4.9227	3.5097	3.4087	2.211	4.5354	4.9179	3.8001	3.5398	4.5478	4.8826	1.5993	4.2532	5.1894	3.4919	4.4621	4.0339	5.1574	3.441	3.7247	3.9495	4.4436	3.9165	4.5097	5.732	3.853	4.5185	4.1489	3.7949	4.1619	4.4757	3.8718	4.8605	4.1763	4.04	5.4986	5.4754	4.8963	3.3882	2.7991	2.4594	1.7398	4.0832
PF3D7_1433400.1	PF3D7_1433400.1;636	636	4.8304	5.4848	4.251	4.5613	3.0807	3.0268	3.3363	4.1027	1.5993	3.3377	3.6837	3.6531	4.4634	1.7949	3.1843	4.4376	3.9069	3.1938	3.5273	3.9754	5.228	4.504	5.3785	4.4976	3.4236	3.6826	2.8953	5.2769	4.6171	5.1783	4.6485	3.6893	4.9741	5.2765	5.1148	3.6927	4.861	3.5484	4.6328	3.3604	4.3978	3.3604	2.696	4.5844	4.4803	2.6323	5.0734	4.3241	3.6159	4.373	4.5211	3.9635	1.7268	4.7798	2.9873	3.2675	5.246	5.2979	4.3547	5.0768	5.033	1.5261	4.853	3.1779	5.8197	4.9676	3.5546	4.1408	4.7027	4.8709	3.5838	2.0391	4.1723	5.1089	5.0378	3.8237	5.0228	4.1243	5.1404	4.5826	3.742	2.6299	4.6439	4.591
PF3D7_1433400.1	PF3D7_1433400.1;637	637	5.1663	4.6753	4.2847	4.861	3.8629	4.9322	4.025	4.5491	3.3896	4.4854	4.5091	4.7882	4.5969	0	5.5094	4.6696	4.6554	4.9841	5.0989	5.2114	5.5447	4.6023	4.9864	4.6887	4.7939	4.4336	3.278	4.5951	4.6724	4.9241	5.5801	0	5.4679	4.7463	4.5922	2.4005	3.7845	4.6542	4.5497	3.9279	5.1518	3.706	5.489	4.1595	4.7236	3.5656	3.9098	4.017	3.5311	2.7398	3.8914	4.4809	3.3089	4.4738	4.2396	4.5211	5.0058	5.1252	4.8782	4.3674	5.3219	5.0085	5.0678	4.9284	5.233	4.9307	4.4376	3.3377	3.7192	4.2972	4.2585	3.8992	4.9439	4.8354	5.0853	4.8545	5.522	5.1359	5.6738	5.4578	4.3702	3.3688	4.862	5.1599
PF3D7_1433400.1	PF3D7_1433400.1;638	638	5.6168	5.2357	4.9709	4.9653	3.0036	4.9768	4.5674	4.7208	2.0286	3.6206	4.4899	3.3533	4.9425	2.9298	4.4243	4.2563	4.9083	3.8699	4.6288	4.5699	5.2702	4.4777	4.3632	4.0712	4.6439	4.4243	2.3896	3.6781	3.5717	2.342	5.7167	3.0687	3.9203	4.5385	3.2839	3.0126	3.479	4.2008	4.1001	2.7549	2.6599	2.8934	5.2453	4.218	3.9991	2.5607	4.135	5.3806	3.6633	2.9449	4.441	4.1554	3.943	5.2739	5.4303	3.6264	3.7474	4.1218	4.796	3.8043	4.0108	5.153	4.6058	4.7082	4.3625	5.3547	4.4548	4.0188	5.025	3.8689	3.0755	5.1981	2.9891	4.8374	4.5699	4.6876	5.1715	4.557	5.4449	4.0321	5.3554	3.406	2.6485	2.1827
PF3D7_1433400.1	PF3D7_1433400.1;639	639	5.1436	4.5248	4.1119	4.0824	2.7181	3.2987	2.9635	2.546	2.6826	4.904	4.0875	2.742	5.0072	2.1473	3.7698	4.8379	5.0665	2.9764	4.0197	2.0356	4.3834	4.3399	4.2502	4.6299	4.1001	4.3944	3.2141	3.8074	4.6112	4.7181	5.0409	1.516	3.3505	4.479	4.8963	3.1127	2.797	3.7463	5.4699	4.0514	3.925	4.2653	4.7355	3.7897	3.6288	2.0841	3.848	4.2832	4.8679	5.8081	3.3771	4.8565	0	4.5747	4.2196	4.2079	4.4343	6.2979	5.7164	4.4502	4.5711	4.6247	5.9088	3.7181	4.7554	4.6147	5.0383	1.6915	5.087	4.7991	4.5674	4.5595	6.363	5.8985	4.7671	4.1803	5.1711	4.9878	5.3078	4.682	4.8359	3.9846	4.887	5.101
PF3D7_1433400.1	PF3D7_1433400.1;640	640	4.9837	5.0959	3.7082	4.0514	0.546	4.3632	3.853	3.1635	2.3757	5.0325	5.1404	4.5987	4.26	0	4.0347	5.2638	5.0228	1.7866	4.3653	4.6702	4.8079	4.6159	4.7323	4.8787	3.4816	3.3477	3.4449	5.0259	5.0175	3.6859	5.4179	1.2869	3.2048	4.5198	3.278	3.8943	4.5515	4.9231	4.5267	2.3533	1.7782	4.0108	5.5817	4.9896	3.4476	3.3161	4.2728	5.2196	2.7225	3.8012	5.3913	4.4012	2.4383	3.6112	4.4575	3.3391	4.0687	4.5904	5.2468	4.281	5.2079	5.4973	3.1747	4.607	5.1807	4.8043	4.8074	4.292	4.04	3.5862	3.3462	4.6915	2.6736	4.0626	4.6519	4.6713	5.6753	3.9791	5.3034	3.5521	2.8817	2.7719	3.991	4.6223
PF3D7_1433400.1	PF3D7_1433400.1;641	641	5.0233	5.2137	4.437	4.5509	3.7181	4.2411	4.9695	3.7236	0.6415	4.1043	4.1667	4.3198	5.0117	0.111	3.2063	4.4614	5.2012	1.696	3.9467	5.5993	4.735	4.8669	5.1819	5.2468	4.0755	2.7159	3.278	4.7913	5.2787	3.2615	5.1938	5.4683	4.26	4.8012	4.6064	2.1922	3.7355	4.2165	5.1227	5.0175	3.3132	3.5957	5.327	4.3653	4.7137	4.3016	3.4356	5.1231	4.3964	4.5589	4.2188	5.0054	4.2578	3.8207	4.9873	4.682	4.4938	5.9558	4.3377	3.6993	4.3597	4.5484	5.4621	4.9873	3.6713	5.7361	3.7398	3.4289	4.4019	4.5008	4.6999	4.4316	4.8728	5.1223	4.8273	5.3719	5.2544	4.272	5.5702	5.1871	5.3757	4.5404	3.969	3.855
PF3D7_1433400.1	PF3D7_1433400.1;642	642	5.0751	5.2055	4.4443	4.6536	2.6938	4.3561	4.2234	0.757	3.858	0.8953	4.0259	1.8115	3.856	0	4.0063	5.0592	4.3625	3.2219	5.6302	4.6814	4.1293	4.14	5.1106	3.5122	5.1039	1.0356	4.7131	4.8258	4.9713	4.2165	5.8009	3.26	3.6859	4.3771	3.6982	3.4046	1.2265	3.6017	4.6876	4.0798	4.7175	4.2071	5.4249	4.3674	3.0618	0	4.3484	5.2683	5.079	3.1554	4.7634	3.5898	2.8659	3.5619	4.488	3.488	4.3183	4.942	4.99	4.0909	4.4555	3.4423	4.8904	4.5423	3.2016	4.5741	4.887	3.5509	3.942	3.211	2.3363	5.31	3.6724	3.8227	4.7866	4.3298	5.1223	4.2219	4.7361	2.5311	1.7991	4.6041	4.254	3.9736
PF3D7_1433400.1	PF3D7_1433400.1;643	643	5.4584	5.4796	5.1715	3.8669	1.8953	4.4276	4.8515	3.7824	3.9136	3.8768	4.2464	4.5747	4.8298	2.4276	3.4087	4.3695	3.8094	0.7225	2.9635	3.0824	4.3716	3.0858	4.6053	4.2456	4.2705	2.6982	4.3554	4.8861	3.9203	3.4087	4.8763	1.7225	4.0976	4.1514	3.9392	3.1554	2.9411	3.3868	4.6656	2.111	4.4269	3.8856	4.1699	3.1506	1.7527	3.4867	4.3313	4.3205	4.1627	4.5625	3.7856	4.6305	2.272	4.6837	4.7623	3.2555	4.7312	3.5632	5.1643	4.0548	5.9312	4.3632	4.111	3.2434	3.8836	4.7447	4	3.9946	4.0721	4.3052	4.8222	4.8555	3.8379	4.0339	4.3847	3.6622	5.1926	4.3169	5.292	5.327	3.1522	4.2653	4.2001	5.0896
PF3D7_1433400.1	PF3D7_1433400.1;644	644	5.257	4.812	4.7328	4.1651	3.5717	3.9174	4.4456	4.4296	3.3896	3.5497	2.3674	4.8435	4.8425	4.1144	3.1635	5.1771	4.7377	3.8982	4.0951	3.585	5.615	3.373	4.3111	4.7527	4.2357	3.4995	5.2219	4.1522	4.6988	4.3226	5.4022	2.9317	4.0798	5.0444	4.6011	2.1309	3.6229	2.7613	4.6392	4.4087	4.1795	3.3219	3.144	5.5975	3.4995	4.2563	2.3923	4.3937	2.696	5.0635	3.8924	4.7871	3.3219	4.861	4.4647	4.3799	4.1635	3.4449	5.6943	4.116	4.1554	4.6029	4.1506	4.1882	2.5185	4.4263	2.4222	4.9542	4.9184	5.2353	3.3882	4.7671	4.4376	4.3889	4.2758	4.7153	3.7729	4.1102	4.2311	4.3992000000000004	4.1127	3.126	3.2898	5.1206
PF3D7_1433400.1	PF3D7_1433400.1;645	645	5.0352	5.4229	5.1449	4.6565	4.3277	4.067	4.9193	4.2705	1	5.0422	2.8135	3.9718	4.0687	3.6029	3.1683	5.0755	5.093	1.1635	3.9937	7.3395	4.3262	3.8758	4.6887	4.7093	4.6392	3.7687	5.204	4.9882	4.9467	4.9481	5.3572	4.2713	3.7677	5.5314	3.3477	3.6915	3.6182	4.4744	5.238	4.5441	1.6088	3.488	4.9704	3.8176	4.8063	1.9336	4.1391	4.0126	4.1497	4.7159	5.1022	3.0858	4.342	5.1194	2.4725	3.5059	3.7708	4.8171	4.5354	4.0644	5.1623	5.7401	1.9709	4.9695	9.8037	5.3988	3.7698	4.6053	5.6404	3.3016	3.116	3.6871	3.4236	3.706	3.5993	4.8374	5.8585	3.7495	4.6525	3.7719	4.607	3.5862	3.6241	4.5777
PF3D7_1433400.1	PF3D7_1433400.1;646	646	5.9181	4.5916	4.2203	4.2257	2.5583	3.1473	5.1611	2.1243	0.2141	3.6938	0.5656	4.5546	4.0286	2.26	4.1449	5.4634	4.9083	4.033	4.6859	3.5435	4.8802	4.7866	5.7035	4.3183	4.4469	2.4673	3.7949	4.6747	4.5922	5.2426	5.021	2.0036	3.7495	4.8831	5.2839	2.2357	3.9598	5.1827	5.7082	4.4893	4.0277	3.0959	5.0378	5.3775	3.5472	3.5236	4.1619	4.9796	4.3125	4.1969	5.235	4.0018	3.4101	5.0409	4.7015	3.5198	5.1938	5.615	4.4107	4.6633	4.5261	4.8856	3.6882	3.0925	4.3999	4.3334	4.1811	5.005	4.634	4.2653	4.0286	4.6053	6.3849	4.3674	5.1918	5.6032	4.8575	4.437	5.3327	3.8166	4.6977	2.5261	4.6035	5.9314
PF3D7_1433400.1	PF3D7_1433400.1;647	647	5.2608	4.6147	3.366	4.009	3.9736	4.2765	4.1514	2.6392	1.1177	4.4121	4.1611	2.6041	3.9088	3.126	3.1619	4.3688	4.1424	2.5311	4.0036	3.5361	5.1989	4.7425	4.7474	4.5759	3.2972	3.5021	2.6576	3.7148	4.5777	4.9397	5.4094	3.2928	4.0909	4.2001	4.6346	4.0557	3.4087	4.4276	5.0858	3.61	4.8369	2.8278	4.7613	2.2449	3.1489	3.8972	3.7866	4.1747	3.6519	3.009	3.7949	4.6611	3.717	4.5166	4.1795	4.0045	5.3792	3.5097	5.4336	4.7908	4.8654	3.6064	3.0461	4.9203	6.3322	4.857	2.6485	5.1276	5.0613	3.0892	3.6334	4.7766	5.0661	5.5558	3.9982	3.7645	4.991	5.3327	5.0268	4.7533	3.437	0.1243	5.1847	3.9505
PF3D7_1433400.1	PF3D7_1433400.1;648	648	5.3009	5.0058	4.0135	4.2891	3.3646	5.1946	5.1346	1.9672	2.516	4.6375	2.9616	1.7442	4.2593	0	3.6724	4.9103	5.0201	3.5033	4.2188	4.9444	3.7214	4.5398	4.4469	2.7377	3.9486	2.9279	1.2928	4.8904	4.0383	5.3262	4.4229	1.5509	3.6473	5.3041	4.7452	0.1243	4.7458	3.1276	4.144	3.9241	3.9964	4.2994	3.7645	4.5166	2.0635	2.903	3.9203	3.7409	4.0018	4.2891	5.3012	4.4803	2.0036	4.7317	4.6058	4.0479	4.0303	4.073	4.917	4.8293	4.211	4.2743	2.86	4.4216	2.7247	4.942	4.2898	4.9973	4.8043	2.6871	3.2795	4.7049	5.3981	4.7913	4.969	4.5192	4.6696	4.3434	4.9397	2.9855	4.1659	3.2735	3.5361	5.278
PF3D7_1433400.1	PF3D7_1433400.1;649	649	5.0157	5.0747	4.5248	3.7835	4.0295	4.1938	3.9736	2.6781	2.1985	4.9093	3.7474	2.9088	3.991	2.5509	3.0268	4.9718	5.228	4.8032	4.0259	6.0693	4.7131	4.2608	4.153	5.5119	4.5644	2.5583	4.8748	3.9754	4.5298	4.4168	5.4938	3.1587	5.625	3.5059	3.9373	4.3771	4.5692	3.9955	4.7861	3.4396	4.3944	2.8032	4.4848	2.7247	4.5601	3.3827	4.4548	4.278	4.5928	3.8074	4.9345	3.4356	1.8914	3.3882	5.1081	2.6803	5.087	4.943	5.0009	4.4276	4.5741	5.1173	3.516	4.5999	3.9439	4.26	4.4848	4.3978	5.4896	3.7442	2.0321	4.4243	4.9584	3.5668	3.9098	4.0772	5.2574	5.1465	4.696	4.0531	4.3067	1.86	4.0045	4.2242
PF3D7_1433400.1	PF3D7_1433400.1;650	650	5.5892	4.8841	4.8319	4.1432	4.3716	3.8001	4.4919	4.594	4.067	3.7793	3.9307	3.6299	4.9616	2.3045	3.9383	4.3611	4.0764	4.3349	2.211	2.7159	4.6415	4.4854	3.4751	3.5874	3.319	3.1309	2.6064	4.5832	3.4182	5.7929	5.0661	2.5135	4.8679	4.2898	2.6299	4.0161	3.8032	4.433	5.1751	4.5934	4.0781	3.7592	4.8288	3.3868	3.2418	3.4816	3.1243	5.0139	4.8435	2.9486	3.6904	5.1123	1.9855	4.2555	2.7377	3.2016	1.757	5.1715	5	4.9588	3.8953	4.1227	5.0219	4.435	4.811	5.0281	4.1085	4.466	4.2001	4.6599	4.0347	4.847	4.5686	4.6259	4.3992000000000004	4.4005	5.0175	4.4033	4.5928	3.7495	3.7431	3.272	4.9088	5.0009
PF3D7_1433400.1	PF3D7_1433400.1;651	651	4.9681	4.9986	4.5033	4.0286	3.0144	3.3882	5.3882	4.3219	3.9126	4.9676	3.9231	3.225	3.857	3.4699	3.5211	5.0378	5.4851	4.3198	3.3978	4.3618	4.9964	5.0391	5.6952	4.2979	4.3462	3.5084	2.905	4.6088	5.2976	5.6427	5.9605	5.2847	4.2772	5.155	4.5662	2.0875	4.275	4.7148	5.26	4.3363	4.6182	1.8914	4.4283	3.1538	3.7602	3.9579	4.1611	4.4555	4.9864	3.5886	4.855	4.5129	4.4718	4.4222	4.5423	4.3778	2.86	5.9977	5.489	4.4469	5.2574	4.9565	4.8485	4.8151	4.9658	5.0566	3.8248	4.9745	4.4731	2.8258	4.1252	4.4229	5.8711	4.0215	4.8485	5.3252	5.8235	5.3533	5.3241	4.1318	4.2079	4.0514	4.6871	3.1243
PF3D7_1433400.1	PF3D7_1433400.1;652	652	5.7592	5.3961	5.0023	3.541	1.6508	4.2876	3.3277	0.6323	0.4436	5.3223	4.3291	5.0959	3.7887	0.251	3.3785	4.6387	4.2273	3.5223	3.6736	4.4809	4.6513	4.0993	4.9326	4.4496	4.5116	2.7442	4.1587	4.2928	4.1424	5.1098	4.8232	4.6513	4.7991	4.0704	4.7469	3.4209	3.7698	4.0054	5.4162	3.6323	4.4679	3.3448	4.3785	3.9727	5.0721	4.3533	4.0206	4.6135	4.0135	4.4731	4.9458	4.9179	4.8958	4.6899	4.8718	4.8743	4.6473	4.8817	4.6017	4.135	4.7735	4.5874	4.5021	4.9959	4.591	4.8222	3.7549	5.0845	4.116	5.7167	3.4594	4.0286	4.6594	5.0575	3.846	5.225	5.9764	3.1342	5.5342	4.3576	5.1256	4.2032	5.2399	3.9864
PF3D7_1433400.1	PF3D7_1433400.1;653	653	5.5049	4.9928	4.4436	5.2044	4.3406	3.9662	5.2153	3.1603	3.3334	5.5119	5.2338	3.4712	3.9955	2.1603	3.8135	4.3597	4.9288	3.0215	3.6462	3.943	4.1906	5.5874	4.5466	4.8344	4.9832	3.6826	4.926	4.0009	4.3875	4.3334	4.9653	3.9736	4.4416	4.3827	3.9117	3.7344	4.3176	3.8728	5.0378	4.0453	4.4783	4.9727	4.6106	2.3978	3.6005	4.0704	3.9174	4.6147	4.7104	4.8958	4.5385	4.1635	3.2296	4.1309	4.269	3.1635	4.5904	5.2891	6.1811	4.6473	4.7549	5.862	2.4356	5.582	3.5583	4.5546	4.5711	4.7148	5.0738	4.2965	1.6415	4.1938	5.5295	4.6871	4.8384	4.4951	5.2713	3.645	5.2498	3.717	5.1835	4.6147	4.1018	4.8605
PF3D7_1433400.1	PF3D7_1433400.1;654	654	5.742	5.1695	4.4019	4.2758	1.4854	4.3031	5.0027	2.0738	2.1309	5.0742	2.4463	3.5021	4.8575	3.706	4.7071	5.2192	5.153	3.8758	4.4476	3.2157	5.1322	3.6415	5.0652	4.6871	4.853	3.0772	2.6346	4.4976	3.4764	2.4931	5.2817	3.189	5.5348	3.7388	4.0018	3.5692	3.7814	4.4666	4.9579	5.0081	4.4482	4.6525	4.7538	3.7645	5.2776	4.2456	5.6862	5.266	4.466	4.0858	4.8802	4.5963	4.0781	5.4283	4.3462	4.3916	4.5789	5.1375	5.0548	4.3491	5.2645	4.09	5.0018	5.393	5.2122	4.0917	4.0704	4.7544	4.5385	4.1691	4.0135	4.6719	4.6736	5.2839	5.9397	5.0387	5.8809	4.5304	5.1313	3.9709	4.8914	4.1819	5.0531	4.5166
PF3D7_1433400.1	PF3D7_1433400.1;655	655	5.2234	4.7975	4.9069	4.2578	1.5361	4.7981	5.1886	3.5509	3.101	4.9505	5.1375	2.9709	4.7814	0.9855	1.844	5.0334	5.2445	1.0215	4.2257	4.8125	4.995	4.2615	4.4828	3.4114	4.6064	2.9107	4.1144	4.441	5.3158	5.2994	4.1018	2.6323	3.8953	4.8992000000000004	4.3764	4.211	2.7949	3.9364	5.4022	3.8699	4.797	4.4396	3.9298	4.1961	4.2456	2.7312	4.0215	4.9312	4.5348	4.5527	5.3906	5.4097	4.0435	4.7339	3.845	4.204	5.1882	5.3709	4.5741	4.7871	5.1098	4.4476	5.0768	4.1243	5.1871	4.7655	4.5367	5.1755	4.858	3.079	2.854	5.0883	3.1359	4.742	5.4162	5.2254	4.5583	4.4912	5.3341	4.7015	5.4249	3.6993	4.916	5.3677
PF3D7_1433400.1	PF3D7_1433400.1;656	656	5.6129	4.8797	4.4429	3.466	0	2.5135	3.7918	3.406	2.5509	4.238	4.3854	4.4283	4.4195	2.9107	4.6153	4.8304	4.8253	1.5705	1.9373	4.2832	5.5913	4.0054	4.6508	4.2638	4.4209	4.3618	3.9598	3.6588	5.0682	5.0063	4.9809	4.4005	4.5892	5.8212	5.3851	2.26	4.1185	3.4195	4.7787	4.1359	4.7623	4.8919	3.4046	4.1432	2.8339	3.5981	3.6679	4.2311	4.4874	2.856	4.6467	3.7981	3.5814	4.6513	5.033	4.0365	4.6387	5.6056	4.7602	4.3576	4.1506	5.1518	4.5795	4.3082	4.4046	4.5814	3.9873	5.1485	4.306	4.6954	4.4989	5.2791	4.7485	5.582	5.2502	4.0687	6.1249	5.142	5.2724	4.2357	4.0027	1.281	4.4074	4.5862
PF3D7_1433400.1	PF3D7_1433400.1;657	657	4.193	4.281	4.1953	4.6769	3.275	3.4983	4.9782	1.0144	2.5286	4.4515	3.7137	1.3618	4.4989	0.251	3.9955	3.8639	4.9416	3.3799	4.8629	3.8689	4.8982	4.1424	4.4561	2.8237	4.6212	2.1506	3.0841	5.3306	4.3334	5.6144	5.1993	4.135	3.7698	4.1119	4.6542	3.0618	1.8914	3.9222	4.5217	5.5494	3.6531	2.991	5.5491	3.6724	3.7474	4.3827	4.4938	4.6415	3.2188	3.0286	4.4777	3.6803	4.3491	4.6753	4.6135	2.6622	5.568	5.3837	5.8032	4.9184	5.3792	4.0618	5.0175	5.1518	4.1747	4.5692	3.488	5.1309	4.4816	3.7782	4.7861	3.4686	3.6702	5.689	5.8079	4.6921	6.824	4.6381	5.0369	4.8369	4.7766	4.7076	5.0413	4.1177
PF3D7_1433400.1	PF3D7_1433400.1;658	658	5.7703	4.3597	4.9551	4.5832	4.7866	5.5423	6.0978	3.2079	4.0575	5.4476	5.3331	5.0457	4.1383	3.9607	4.916	4.9112	5.5497	3.3757	4.0652	4.9388	5.4499	3.7527	4.3427	4.0126	5.0023	2.4621	4.5613	4.4627	5.565	5.7293	5.888	2.8237	5.1346	4.7729	4.691	4.017	4.4101	4.3957	5.4243	4.204	4.3834	4.7192	5.1534	3.8084	4.7186	3.3785	3.1424	5.5589	4.1667	5.1522	5.2491	5.5518	3.9059	5.478	3.2265	4.6421	4.7361	3.926	5.2327	3.8207	4.6536	4.7756	4.4249	5.479	1.7991	5.3316	5.2426	4.5148	5.5619	4.4296	4.7613	5.3782	4.669	6.7649	4.9203	5.9243	5.4029	5.1631	5.8934	2.1635	6.1087	5.0785	4.479	6.2744
PF3D7_1433400.1	PF3D7_1433400.1;659	659	4.7225	5.0858	5.3985	4.6439	1.4168	3.8268	4.189	3.8768	3.7918	4.4614	3.717	2.842	5.5173	0	3.3702	4.9165	4.3792	4.5398	3.0755	3.9699	4.957	5.2931	4.846	4.1554	4.7323	4.1506	3.275	4.8748	4.9986	4.8304	5.954	3.8904	5.0228	4.4976	3.488	3.8982	4.2876	5.0067	5.0241	2.3505	4.2126	4.3009	5.0117	4.6358	4.4861	3.7398	4.2772	4.9035	2.2048	3.3234	5.4469	5.3219	4.5103	5.8286	4.7306	4.6276	4.1235	4.3125	4.6753	4.5223	5.76	3.9298	4.3125	5.1293	3.8709	4.9704	2.797	4.5795	4.4039	4.0259	4.3103	4.5807	4.3341	4.3441	4.14	5.0303	4.5753	5.5993	5.9284	4.9336	4.6736	3.1227	4.7981	4.8369
PF3D7_1433400.1	PF3D7_1433400.1;660	660	5.8542	5.1252	4.8634	4.354	4.7126	4.4963	5.4449	3.8022	4.1185	5.5987	3.9561	3.1309	4.3512	3.0233	4.342	5.7137	4.3964	5.1493	2.9542	4.7671	4.8405	4.2876	5.2645	3.0824	5.4535	4.2373	3.9126	5.0883	5.6165	3.9336	4.8649	4.943	5.2315	4.7634	4.477	4.3154	4.7268	3.7279	4.8669	4.3868	4.4666	5.0058	4.9136	4.6938	3.5644	4.8659	4.6508	5.9444	3.7835	4.9255	5.5258	3.99	3.3799	4.7021	5.382	3.6381	4.1489	4.9551	5.328	5.0193	4.9463	6.0853	3.4906	5.0233	4.554	5.2215	4.7714	4.585	5.5258	2.9486	0.5261	4.847	5.7369	4.4243	4.8831	4.7214	6.0237	5.4426	5.6115	3.3406	4.3937	4.3484	5.0184	4.6496
PF3D7_1433400.1	PF3D7_1433400.1;661	661	5.288	5.1412	5.0853	4.942	3.3646	4.5021	5.0453	3.7027	3.0807	5.545	3.991	3.7824	3.5558	3.025	2.6938	4.6358	3.9891	4.3964	4.5644	3.2913	4.6311	4.0704	5.2338	3.5862	5.1326	4.0383	3.5084	4.7126	3.85	5.6778	5.1985	2.0356	4.9402	5.0041	4.189	2.757	4.5765	3.6848	4.6915	3.9928	4.3743	3.8856	5.2917	4.848	4.1819	2.8817	4.8822	4.5546	5.5534	3.7527	5.0076	5.6893	3.1144	4.9141	4.3597	4.3248	4.6247	4.5141	4.6943	3.8207	4.5509	4.4222	4.5046	4.9754	3.757	4.7871	3.2898	4.4403	3.9411	5.1123	2.969	4.7469	4.8792	3.8074	3.7687	5.2994	4.9006	5.005	5.7965	3.6053	5.3583	4.5546	5.2634	5.6505
PF3D7_1433400.1	PF3D7_1433400.1;662	662	5.223	5.4029	5.1404	5.4588	2.85	3.9791	5.3971	3.8895	2.3561	5.3045	4.6247	4.7087	4.4705	0.8074	3.4893	4.5856	5.1181	4.5097	4.7153	6.1024	4.7366	3.7782	5.2683	3.4712	5.1379	3.9495	4.5981	4.3512	4.2623	5.2157	4.9621	3.9411	4.7991	4.691	5.3074	2.111	2.7247	3.9809	5.9388	5.1886	4.4148	4.5129	5.2242	4.3384	5.2604	3.8629	4.7015	5.4443	3.157	2.9782	5.5273	5.7203	3.7257	4.8831	4.3625	3.8934	4.5656	4.3771	5.348	4.6747	4.5951	12.0185	4.14	4.4588	3.6826	5.133	3.4867	5.7104	4.7829	4.2296	3.9699	4.915	4.9662	5.2055	5.7863	3.7634	11.2823	4.8895	5.9889	3.1843	3.9241	2.9336	4.7687	5.3501
PF3D7_1433400.1	PF3D7_1433400.1;663	663	6.0697	4.5534	5.1256	4.9079	4.3363	3.4182	6.1769	4.5053	3.7015	5.1305	4.6859	5.2434	5.3764	4.9388	4.7131	5.2672	4.9709	2.1375	4.4816	4.6352	4.627	4.4343	4.7549	3.905	4.9495	5.1152	5.4653	3.9486	4.0391	5.2891	6.1006	3.7782	5.0018	4.0678	4.7819	3.6882	3.441	3.9736	5.1489	3.61	3.9764	3.839	5.0997	3.5741	4.4168	4.6023	5.1981	4.8379	2.7634	5.2917	8.151	5.3052	4.5777	5.2334	4.8465	4.3074	3.8924	4.8831	5.0272	4.3198	5.4712	12.1798	4.6707	5.2784	3.5534	5.0135	5.0014	4.7892	4.5317	4.7975	4.9941	4.7415	5.3923	4.6415	4.6439	5.0509	11.8768	5.5357	6.1601	4.2196	5.594	3.5198	5.7222	4.5771
PF3D7_1433400.1	PF3D7_1433400.1;664	664	5.4967	5.478	4.4443	4.7682	3.0824	1.8639	4.6485	4.4535	3.1953	5.3406	5.43	4.1715	5.073	1.5558	4.4263	5.4584	5.0815	4.384	4.8963	3.5969	4.7186	3.9873	4.5491	3.9307	5.0295	2.6485	4.1779	4.5765	5.0479	4.6843	5.1363	3.852	4.1699	5.5668	4.3074	2.7159	4.0917	3.1651	5.3216	2.3248	5.1843	4.0883	4.5154	4.2638	4.585	5.5702	4.2334	4.8334	3.8135	3.5886	7.2112	4.3882	2.2141	5.4558	4.3001	3.0479	4.729	5.6191	5.3526	3.8349	5.1771	10.987	4.5874	5.1367	4.8176	5.4202	4.0993	4.5735	4.6656	4.6305	3.5148	5.3576	6.1164	4.8664	4.5217	4.9477	11.3057	5.6017	6.0092	3.3561	5.0461	3.1906	4.9203	4.6058
PF3D7_1433400.1	PF3D7_1433400.1;665	665	5.6502	4.9616	4.841	5.2968	3.6112	2.9727	5.6513	4.1953	0.757	5.5229	3.843	5.079	5.497	0	4.5583	5.5868	4.408	4.757	4.1795	5.0054	5.2153	5.0505	4.4854	2.729	4.8415	4.4443	4.9695	4.2327	5.3248	4.7835	5.0772	3.8176	4.7104	5.1152	4.855	3.99	3.7148	3.969	5.3537	3.3089	3.4777	4.2342	5.2219	3.5248	3.546	4.7645	4.943	4.903	2.9579	4.3861	6.0798	4.9495	3.2327	5.4346	4.5154	3.2048	5.2441	4.6404	5.1367	3.9873	5.0579	10.5978	5.3649	4.607	4.1301	4.926	4.2311	4.0531	4.0027	4.8948	4.6988	4.6485	5.0492	5.7814	5.3169	4.2472	10.5468	4.7876	5.578	3.7247	5.797	3.9542	4.8273	3.7148
PF3D7_1433400.1	PF3D7_1433400.1;666	666	5.5993	3.3561	4.7263	4.856	2.6159	2.9467	4.8679	2.5534	3.903	5.1562	4.6218	7.3057	4.0197	2.0942	2.8339	4.8379	4.3226	4.2242	3.8875	5.1655	4.8207	4.7263	4.3688	3.2765	5.1334	4.0461	4.9045	4.7153	4.4744	4.1747	5.6625	5.6221	5.3323	4.7576	3.7506	4.6194	3.275	5.1436	5.3854	3.6724	4.6311	4.1094	5.4643	4.3695	4.5002	3.0858	5.6525	5.0875	4.3406	4.2787	6.8479	3.7323	2.275	5.561	4.9098	4.0206	4.4436	4.3334	5.896	3.0479	5.3416	10.9699	4.4229	5.269	3.742	5.8926	4.6182	5.1408	4.4135	3.5607	4.157	4.5367	4.0832	4.9791	4.7866	5.054	10.8278	5.3012	5.8022	4.2157	3.9212	4.594	4.5229	3.9336
PF3D7_1433400.1	PF3D7_1433400.1;667	667	6.1813	4.9184	5.2795	4.2149	2.1342	4.9411	5.694	5.7276	2.852	5.6141	4.8181	6.5726	4.1977	2.3978	2.3277	5.4145	5.2891	2.8115	4.4848	4.4692	4.4229	4.3868	5.0058	3.3118	4.7703	3.9809	3.2854	5.8657	3.0108	4.3384	4.5091	2.2869	4.1424	5.0652	4.8914	4.2472	5.0117	4.5435	5.6823	2.8032	4.2464	4.4731	5.6147	4.8192	4.204	4.5546	4.2683	5.1218	4.2847	2.2388	5.6966	4.5166	3.4033	4.2411	3.4777	3.3964	4.4963	2.8298	5.6384	5.1878	5.0849	9.7045	4.8948	3.5558	4.1102	4.4594	4.5826	3.8758	5.2761	3.6927	4.6334	3.8709	4.6485	5.6542	3.437	4.9928	10.0475	4.3234	4.7366	4.3241	3.1144	2.4725	4.7908	5.191
PF3D7_1433400.1	PF3D7_1433400.1;668	668	4.8217	5.1227	4.5753	4.4614	3.8679	4.4944	4.1102	1.3785	4.157	4.8369	3.6076	5.8674	4.6588	1.1375	3.0531	3.9982	4.9212	3.1194	2.6736	4.9787	4.8405	4.9011	3.3896	3.2957	4.2795	1.9598	3.1077	4.153	4.4841	4.6305	4.3234	3.2188	4.1603	5.0308	3.9946	4.5595	3.9088	4.7285	5.1863	4.1851	3.7093	4.4957	1.5361	3.9059	2.8217	3.9373	3.9495	5.0347	5.6179	4.3132	4.7965	4.995	3.6859	4.1651	4.359	4.5135	4.4114	4.4046	5.1173	3.7236	4.5546	8.4051	4.5097	4.1243	2.7634	4.8032	4.382	5.0117	3.7645	4.3957	3.942	4.4476	3.144	4.0027	4.5886	4.366	8.7919	4.4189	4.5607	2.4699	3.9598	1.6645	4.7021	4.1906
PF3D7_1433400.1	PF3D7_1433400.1;669	669	5.9155	4.917	4.5625	5.1603	3.1342	3.8856	4.4195	2.943	2.2203	5.6168	2.8115	4.497	4.1627	0.0144	4.2532	4.8992000000000004	4.2296	2.2203	4.6147	3.9588	4.5385	2.5705	3.6736	5.0343	4.2087	2.8217	3.6938	4.5248	3.8278	4.263	4.9174	4.2157	5.0369	4.0435	4.7666	2.4195	2.3363	5.1506	4.4107	4.9491	4.3813	4.6328	3.7115	3.9098	3.2735	3.2615	3.5632	5.1346	3.7949	4.2055	5.2083	4.2365	3.3001	4.857	4.9463	3.3533	4.6259	5.5426	4.6949	5.5438	3.8268	5.0566	4.3736	3.9964	4.0858	4.3477	4.0418	4.3349	3.6147	4.1867	4.0117	4.8664	4.0233	5.0378	5.5832	4.1683	7.4916	4.2365	5.8374	3.7687	4.2172	0.6135	4.4828	4.1595
PF3D7_1433400.1	PF3D7_1433400.1;670	670	4.9565	5.0206	3.6531	3.3477	2.5607	3.99	4.5466	2.757	4.2735	1.4906	3.1715	4	3.6053	3.9662	3.06	4.9336	5.1815	3.025	5.3642	3.6679	4.9561	3.4476	5.5527	2.511	4.1985	3.3161	3.8063	3.5898	4.4053	4.991	4.3757	2.278	2.86	3.859	4.5103	2.1985	3.9402	4.4673	3.942	3.1473	4.1779	4.2418	3.6736	3.1293	4.153	4.033	3.7908	4.3861	3.7687	3.278	4.5795	5.0352	3.5398	2.2357	4.3413	2.4515	4.8329	4.784	5.0527	2.3813	5.3277	6.8722	5.0081	4.8831	2.848	5.155	4.319	3.3785	3.0618	4.4107	3.0461	4.6124	3.742	4.5892	4.4502	4.0126	7.0742	3.8826	5.5201	4.0678	3.3992	3.6229	4.6565	2.4931
PF3D7_1433400.1	PF3D7_1433400.1;671	671	5.4449	5.4591	4.6392	5.0755	3.3031	5.3558	4.6041	5.3512	2.6439	4.9369	3.0108	2.1144	5.0206	3.2705	5.4764	4.1416	4.9667	5.0094	4.3646	3.6241	4.4463	4.3219	4.3074	3.266	3.0303	4.272	3.5753	4.2563	4.5323	5.3736	5.5289	3.2525	4.7279	4.5619	4.6513	3.546	3.5729	4.1252	4.5179	3.856	3.6276	4.5484	4.9486	4.1969	3.8032	4.1827	4.904	4.3427	3.854	4.3241	4.7268	4.7835	2.9579	3.2884	3.9579	3.6369	4.4944	5.4825	5.647	4.8659	5.4611	6.6929	4.9255	4.8525	4.7613	3.4634	3.067	5.2468	3.9736	3.4195	4.4944	3.1554	5.269	5.1934	4.915	4.8089	7.6908	5.1363	4.8777	4.2095	4.8773	1.5509	5.5072	4.4886
PF3D7_1433400.1	PF3D7_1433400.1;672	672	5.6496	5.5198	4.2434	3.7355	3.9791	1.4489	4.6893	4.627	0.3674	5.1542	2.5084	4.5329	4.6088	0.9336	3.8001	4.9672	4.3052	5.2227	3.7257	3.5814	4.4906	5.0682	4.916	4.1085	4.4522	2.8972	4.2758	3.0072	4.975	5.2491	4.5354	2.9011	3.5198	3.8718	4.2683	2.0426	3.6982	4.0295	5.0334	1.7442	3.4236	3.9982	4.0832	3.5814	3.269	3.8904	4.384	4.634	4.0626	4.5454	3.851	4.842	4.067	4.8679	4.5447	4.5329	4.6253	5.7463	5.0076	5.3533	5.1077	6.3219	4.796	4.6882	4.845	5.2479	3.4502	3.2525	5.1085	4.4469	4.1375	4.3792	4.306	4.742	4.5298	4.4019	7.0189	3.9523	4.8515	4.2743	5.1707	2.903	4.6112	3.1875
PF3D7_1433400.1	PF3D7_1433400.1;673	673	5.4084	5.1169	5.0807	4.2675	3.0054	0.903	4.8714	2.8972	2.8836	5.966	4.3118	5.8435	4.3154	1.9635	3.6927	4.6177	5.0094	3.2219	3.2296	4.1202	5.1375	3.7377	3.9928	3.6029	5.3572	4.5699	2.144	4.7197	4.3248	4.6542	5.8063	3.7366	3.6264	5.6949	4.8364	0.7049	3.7527	4.3896	3.211	4.033	4.278	4.3597	3.157	1.6554	3.9222	3.3896	4.5975	4.1803	3.6554	4.3255	5.0682	4.7929	4.441	4.7257	5.4838	5.3158	4.6893	3.9098	5.5326	4.4614	4.8006	7.097	4.5674	4.2994	4.701	4.9383	4.3827	5.0027	4.853	5.5188	1.8718	5.5984	2.1538	4.4141	5.0045	4.9709	6.4793	4.9126	5.1723	5.2935	3.126	2.5311	3.5898	2.9165
PF3D7_1433400.1	PF3D7_1433400.1;674	674	4.2441	4.6803	5.2118	5.3172	1.6826	4.9481	5.0925	3.5705	3.4607	4.3291	4.4496	4.067	4.2087	0.7312	2.8875	3.859	5.0281	3.0461	2.9982	3.5862	4.2311	3.1457	3.2079	3.1938	5.5586	4.5711	3.9279	4.1465	5.0099	5.383	5.0009	3.251	4.1001	4.157	3.9222	4.8585	4.588	4.393	4.6932	4.2743	4.3118	4.1961	4.0018	2.157	1.848	3.9928	4.5934	4.6865	2.6253	3.6724	5.3341	4.1235	2.9184	4.3957	3.7814	1.9107	4.3653	4.0738	4.5478	4.2957	5.332	4.7897	3.9383	4.5644	4.4476	4.6542	5.0005	4.5601	4.0807	3.079	4.5534	4.1424	4.5141	3.7236	4.4074	5.1727	5.4812	3.7655	4.8283	2.4803	2.5898	2.8156	4.4376	3.2296
PF3D7_1433400.1	PF3D7_1433400.1;675	675	4.9486	4.2928	4.6259	4.9542	3.6915	4.3291	4.9236	3.2403	2.4594	4.0045	3.6288	0.856	4.7021	0	3.7312	3.4182	4.017	2.8339	4.1961	3.3248	4.8171	4.2994	3.5619	3.6159	4.3009	4.2342	1.774	4.926	5.803	4.4343	5.2869	1.8992	4.4705	4.0461	3.4621	0.1763	3.7793	4.0652	5.2735	1.7824	2.7719	4.4423	2.757	4.6747	4.5311	2.9373	3.839	4.337	3.116	3.3827	4.9098	4.4555	1.4594	3.8237	4.4912	3.5717	3.7876	4.855	4.9519	3.7772	5.0798	4.4712	4.2234	5.1231	3.9681	5.3823	3.9616	4.6288	3.6124	4.3916	1.8875	4.9855	3.5236	4.9406	3.9345	4.1391	4.5141	4.2203	5.0639	3.7027	2.7181	4.6276	3.9383	4.5116
PF3D7_1433400.1	PF3D7_1433400.1;676	676	5.254	3.4686	4.431	4.8166	2.4983	3.7897	4.4182	4.1077	3.2265	3.1043	3.9477	3.1342	4.8043	2.1763	3.9439	4.3882	4.8455	4.5922	3.9059	4.0626	5.7751	3.1359	3.9231	3.7897	5.3494	2.9523	4.4575	4.7634	5.2795	4.0592	4.9279	0.9107	0.9855	5.6147	4.7923	2.3248	4.0135	3.6369	4.4101	1.6599	4.5692	4.844	4.4202	3.8777	4.2219	1.1506	4.1953	5.3291	3.2869	4.3306	5.2728	3.3771	3.3248	3.6993	5.1747	4.4046	3.4263	5.2854	4.7388	3.3219	4.2502	4.6871	2.0108	3.0126	4.6159	3.6645	3.479	4.009	3.568	5.1607	5.6545	4.903	4.0747	3.9937	4.5832	3.796	5.5173	3.0391	4.7554	5.2126	3.8787	3.4449	4.2118	4.6747
PF3D7_1433400.1	PF3D7_1433400.1;677	677	6.0094	5.2005	5.602	4.6559	4.1383	4.2728	5.1371	3.3277	3.796	5.4522	4.8425	3.5398	4.9878	1.1043	5.0883	4.3399	5.2067	3.1827	3.8217	3.0054	5.1194	3.8699	4	3.0942	4.366	3.1827	2.8934	4.3118	3.6803	4.1391	5.5198	0	4.2502	5.1264	4.856	2.4463	4.8212	5.0921	5.3649	4.2487	2.8679	5.272	3.2141	3.6554	3.0976	2.8197	5.3639	4.5103	3.0126	4.1094	5.0721	5.1957	2.9203	3.6005	5.0193	3.1408	4.5478	5.4012	5.2776	5.1428	4.848	4.7344	4.926	4.6088	3.8914	5.3743	4.3334	3.5607	2.9165	4.6656	3.8053	4.9841	4.6798	4.6253	4.7247	3.6542	5.0457	4.8151	5.749	4.8253	3.8288	1.9373	3.8963	3.9449
PF3D7_1433400.1	PF3D7_1433400.1;678	678	5.3381	4.7436	4.9016	3.8186	2.6323	3.845	5.1993	1.4005	0	3.8043	5.3198	3.5886	2.546	2.1506	3.3161	4.5741	5.0635	0.433	3.3978	5.0448	4.9069	4.1723	5.2672	2.4222	4.1177	3.4725	4.7645	4.9579	4.5904	5.3544	4.7087	2.406	3.8885	4.9968	4.6798	2.1043	4.4416	4.1859	3.7991	2.3103	4.5367	4.3234	5.4656	3.466	3.5741	3.2555	4.541	3.4423	4.8763	3.319	4.8455	4.4899	5.0997	4.4423	5.2983	5.0036	4.5503	4.9255	5.6267	4.0968	5.1667	4.8777	3.6859	3.854	4.3023	5.0475	5.2513	4.7071	4.5625	2.5607	4.842	5.1289	3	4.4189	4.3646	5.4386	5.1775	3.6814	5.4594	3.7181	2.8237	4.0976	4.6531	4.0009
PF3D7_1433400.1	PF3D7_1433400.1;679	679	5.3359	4.5103	4.7745	4.2532	0.585	2.9616	4.516	3.7257	3.5135	5.2642	4.1185	3.3434	4.3667	3.1811	4.0522	4.0635	5.1256	3.2126	3.5286	3.6462	5.0005	4.4269	4.5435	3.8359	3.9355	2.8217	3.0858	4.0036	4.2441	4.9968	5.1069	2.6826	5.4443	4.3082	5.0325	3.1506	3.8339	4.6206	4.8369	4.2079	4.0866	2.8197	5.1098	3.5753	2.9561	3.0426	5.1731	6.1779	3.281	3.2157	4.6212	4.6363	2.8875	5.2384	4.359	4.3618	3.6645	5.0717	5.1727	4.4296	4.5192	5.0148	3.9212	4.3639	2.4033	5.9122	3.756	3.855	4.9986	3.9486	4.4249	5.5413	5.4741	5.0448	4.3951	4.9625	5.7393	3.5261	5.6767	4.5398	3.8807	3.585	3.7104	2.2172
PF3D7_1433400.1	PF3D7_1433400.1;680	680	4.9955	4.669	4.7021	4.8319	2.0807	4.8704	5.3778	2.7527	2.8718	4.5065	4.8699	5.4864	5.2071	2.8836	4.5078	3.3277	5.2176	4.0583	4.8831	4.4276	4.5323	2.8339	4.7225	4.7808	4.7623	3.121	4.9644	4.2713	5.2754	5.9016	6.3556	3.841	6.3591	5.6138	4.4963	4.0505	5.0286	3.4634	5.2434	4.0934	4.594	3.3234	4.6668	4.3327	4.3827	4.1811	3.6088	4.4634	4.7197	3.3089	4.9035	5.2342	4.1587	5.0596	5.3427	4.1416	3.9561	6.5639	5.0531	4.1027	4.116	4.2396	4.7549	4.4336	3.8758	4.9212	5.0618	3.9946	4.6182	4.3554	2.8659	3.8329	4.7388	5.1981	5.098	4.7623	5.9766	4.1843	4.7285	0.8237	4.5097	2.9011	3.7323	4.2987
PF3D7_1433400.1	PF3D7_1433400.1;681	681	5.6467	5.6346	4.9796	2.3074	4.272	3.8135	3.6588	5.0286	1.1763	2.7845	4.3462	2.7463	5.2028	1.3785	4.8012	4.6047	5.0099	5.0721	4.7344	5.2254	6.7731	3.9069	4.3583	4.314	4.849	3.3306	2.4725	4.3937	4.6212	4.7098	4.4283	4.2472	3.7939	4.5484	4.9523	2.9653	4.2668	5.0343	4.9074	3.2001	2.98	4.497	4.2203	4.8115	2.3618	3.8953	4.3723	4.2055	4.7104	2.269	3.6781	3.5497	4.0548	5.8286	4.0045	3.0548	4.7538	3.7257	4.0479	4.7142	4.9103	4.2668	4.4416	3.6017	4.0365	4.4363	5.4266	4.5229	4.4423	3.5705	4.2585	4.8753	1.7225	4.5129	4.1027	4.843	4.4867	5.3103	5.5954	3.8992	1.6415	4.3827	5.1514	5.439
PF3D7_1433400.1	PF3D7_1433400.1;682	682	5.5886	5.4973	4.7219	4.0135	4.3992000000000004	5.4809	3.9928	4.235	2.8074	5.1663	3.7613	3.839	4.5311	3.4502	5.7266	4.7285	4.2449	4.0426	3.9317	4.712	4.9537	4.6792	4.6171	5.0721	4.7104	3.5223	3.8032	4.6865	4.3757	6.1898	4.8634	4.3298	4.4874	5.3151	4.2342	2.1827	4.0531	3.6871	5.5883	4.1723	4.2426	3.6554	3.4222	3.4957	4.1779	3.6519	4.8753	3.6334	4.5904	4.5367	4.4848	4.4822	3.8369	4.9658	3.845	5.1081	5.5696	6.2143	5.1607	4.0583	4.6346	4.211	4.5729	3.943	3.8738	4.1611	3.847	5.2487	4.0488	3.942	4.9695	3.7301	4.6177	4.4848	4.6876	4.8831	5.7255	5.4386	5.1663	4.7049	4.8674	3.4182	5.1985	3.7782
PF3D7_1433400.1	PF3D7_1433400.1;683	683	7.4327	5.0947	5.1715	4.8384	2.9745	5.0281	4.9593	4.4575	3.7538	5.3861	4.5711	4.7181	4.9011	3.1651	4.1359	5.44	5.6375	4.2001	4.701	4.5342	5.5154	4.7334	4.99	3.9193	4.3992000000000004	3.2219	4.5423	5.0378	4.8634	5.2795	4.7415	3.3827	4.1285	4.5236	4.7142	3.2525	4.7586	4.5116	5.0036	4.7897	3.5084	4.1827	5.1469	4.811	5.0479	4.9968	4.2728	4.1779	4.4148	2.4828	4.3799	4.5329	3.1027	4.9093	3.8699	3.6747	5.1297	4.8048	5.3259	4.7798	4.6106	4.1659	4.7918	5.879	3.433	3.9699	3.0531	4.9704	4.3576	3.8659	2.903	4.6141	4.4983	5.5011	5.0413	5.1396	5.8753	4.8334	6.3092	4.3923	4.582	3.8797	4.7104	4.306
PF3D7_1433400.1	PF3D7_1433400.1;684	684	6.1477	4.5934	5.1723	4.2365	3.8639	4.696	5.8445	3.86	3.0144	6.1208	3.2645	2.7845	3.8115	2.8797	4.5342	4.594	5.1247	4.1235	4.9155	5.2445	5.4838	3.3868	4.6882	3.9174	5.1297	3.669	4.009	4.9064	4.437	5.4489	4.9955	4.0652	5.1591	5.7393	4.1595	3.8369	5.0904	4.5814	5.3789	4.5154	3.9891	3.991	4.1627	5.7981	4.5267	4.4725	4.9887	4.2157	4.1635	2.6781	4.7186	4.8094	3.6206	4.862	4.0798	4.2735	4.1243	4.3306	5.0206	4.847	4.7274	4.706	3.5546	4.7104	4.3176	5.033	5.2683	5.1599	4.9745	1.3219	4.742	4.4101	3.7602	4.9269	3.926	5.3674	5.4774	5.6699	5.1667	4.4101	3.7613	4.4429	4.6381	3.1489
PF3D7_1433400.1	PF3D7_1433400.1;685	685	4.9658	5.3614	4.8807	5.0755	2.4356	3.2869	5.2384	4.5999	2.3306	5.3716	4.5826	3.5741	4.1177	0	4.3951	5.0347	4.5435	2.84	4.433	4.0027	3.9439	4.4854	3.4816	4.4666	4.6719	3.6927	4.4496	4.8982	5.0997	4.5789	4.645	3.6713	4.4202	4.5192	3.225	4.7054	3.9059	4.6966	5.0067	3.1906	4.854	4.9146	5.5087	2.3813	4.1497	3.1603	4.6519	5.0587	3.3716	2.4249	5.2983	4.4989	3.5148	5.9378	3.7527	3.846	4.4189	4.4867	4.6831	4.0566	4.7666	6.0321	5.1461	3.5656	3.2016	4.2479	4.4925	5.1014	3.8875	4.5441	4.7782	5.7482	5.2403	3.7814	4.4647	5.1264	5.6053	4.6775	5.3547	4.4289	2.5753	5.1285	4.9528	4.846
PF3D7_1433400.1	PF3D7_1433400.1;686	686	5.4673	3.9495	4.4323	4.9439	3.497	3.756	5.0112	2.6622	2.6781	5.3561	4.0295	1.1953	4.5179	2.319	3.4195	4.6259	3.6519	2.6485	4.5981	3.7159	4.0721	4.3653	4.6831	5.6179	4.5509	1.8797	4.3632	4.5589	4.4841	4.4509	5.1085	2.4906	5.7142	5.1835	4.0126	3.4594	3.4581	4.3377	5.2743	4.2327	4.8987	4.2802	4.8535	3.266	2.3161	2.6803	4.1152	3.3016	3.8278	5.1807	4.0849	5.0509	3.5447	4.2623	4.0453	4.4673	3.5583	5.6174	4.3023	4.6531	5.1863	3.756	4.8777	5.1189	4.6005	4.0514	3.5236	4.9093	4.6662	4.9402	2.6369	4.9184	5.2861	5.0997	4.5589	4.9533	5.5895	5.2234	5.1457	5.3154	4.7142	3.2188	5.5091	3.7027
PF3D7_1433400.1	PF3D7_1433400.1;687	687	5.2361	5.2791	5.0144	4.6719	0.757	3.839	3.842	3.3205	3.2265	5.6812	4.1465	4.8629	4.6775	4.6334	3.7506	4.888	4.7186	2.6668	3.4182	4.5795	4.3334	4.0704	4.8012	4.4835	3.2311	4.2133	2.7634	4.4614	5.8372	4.701	5.0094	3.851	5.7999	4.6982	4.8395	3.2157	3.0942	4.2087	5.5472	3.6949	4.3023	2.7991	4.2743	4.189	3.9392	3.1731	4.7214	4.5874	3.6645	3.2403	4.5963	4.441	2.2296	4.8379	3.269	3.2898	4.3067	5.2133	5.337	4.8012	5.4084	4.7004	4.144	4.5441	4.272	4.6645	3.6135	4.9991	3.5323	5.4033	4.6707	4.7339	4.1334	5.353	4.6363	4.9937	5.814	5.3968	5.5081	4.6375	4.915	0.8718	3.9846	4.7393
PF3D7_1433400.1	PF3D7_1433400.1;688	688	6.0934	5.7808	4.9882	4.905	0.0976	4.3147	4.8293	4.6719	3.437	5.4565	3.5348	4.8425	4.4867	1.86	4.8125	4.7252	5.8736	4.5141	4.5957	5.1457	5.0023	3.6496	5.1018	5.5589	4.7533	2.7824	4.7071	5.2895	5.6963	4.99	6.0431	5.8718	5.9155	5.0862	4.2373	3.4005	4.6622	4.9098	4.4581	5.0527	3.546	4.5686	4.851	3.5008	5.4751	3.6837	2.8953	4.957	4.8773	5.0312	4.7197	5.4479	2.9579	4.916	5.2207	5.0717	4.3764	5.877	4.4482	4.6719	4.7355	5.3909	4.319	4.9982	3.9079	4.7565	5.1428	3.7645	4.2608	4.9035	3.7082	5.2032	6.4525	5.465	5.1985	6.0936	6.1434	5.0413	6.1303	4.2242	4.3313	7.3026	4.6415	5.0157
PF3D7_1433400.1	PF3D7_1433400.1;689	689	5.5345	5.5537	4.9754	4.9467	4.0374	4.4202	3.7279	2.84	2.8359	6.0056	4.6724	4.7793	4.5963	4.366	4.7377	5.7942	5.3505	2.8197	5.4199	4.6781	5.7923	4.0925	5.0592	4.5078	5.6017	4.4087	4.8084	4.6328	5.153	4.3778	5.7323	4.6311	4.8027	5.3223	4.5595	2.0635	4.3009	4.7431	5.299	4.2441	4.26	3.842	4.2854	3.8924	4.1276	4.6194	4.5546	5.6921	3.3001	3.8639	4.8068	4.1659	2.7247	4.6904	4.1018	4.8841	4.6404	4.8001	5.898	3.61	4.7798	5.3906	5.3844	5.7996	5.4012	5.5068	4.2441	4.9959	4.6696	4.7687	3.9383	4.5404	4.541	4.3632	4.852	5.4666	6.0043	5.1305	6.1679	3.8669	5.0811	2.0772	5.2071	3.855
PF3D7_1433400.1	PF3D7_1433400.1;690	690	5.9222	5.2828	5.1755	4.0233	4.4033	5.0479	5.9982	1.9184	2.1342	5.5954	5.1206	4.862	4.6334	4.7148	5.4947	5.23	5.5239	5.0103	3.8758	6.3082	4.7996	3.8309	4.4256	5.4063	5.2836	3.8012	3.2296	5.1457	5.6253	5.8943	5.6533	3.1538	4.0117	5.299	4.7814	4.4522	2.1506	5.581	4.8084	2.8217	4.4561	4.6915	5.9789	4.3778	3.3219	5.0161	4.6639	5.6971	2.2928	3.0391	4.251	4.3413	5.6103	5.8364	4.7565	4.2876	2.9222	5.2445	4.7027	4.4046	5.1599	6.2756	4.3916	5.3143	5.295	5.5245	4.9727	4.7361	5.0828	5.0866	5.2891	4.706	4.2698	5.5491	5.3259	6.0308	5.9201	3.7506	5.735	4.7819	4.3847	3.3089	4.5987	3.0072
PF3D7_1433400.1	PF3D7_1433400.1;691	691	5.2126	5.8748	5.1985	5.0695	4.1497	3.9946	4.8856	3.9174	3.6519	5.8654	4.5613	4.3045	5.4902	2.1243	3.3547	6.1361	5.1256	4.6112	4.0453	3.6147	5.6792	4.1969	4.9561	5.5072	4.8763	0.696	4.5892	4.3306	3.8298	5.1064	5.8215	3.5777	5.2036	3.7645	4.441	4.1152	5.3646	4.033	4.4289	4.2906	3.4236	2.5008	3.8156	5.1346	4.8161	3.5886	4.9131	5.5376	4.7772	4.7164	4.7274	3.2943	4.4744	4.5447	4.9054	4.6206	3.7004	5.5043	5.2913	4.7517	4.557	5.6761	4.5503	4.6588	4.6599	4.8555	4.4796	5.2357	4.9303	4.7692	4.2157	5.4239	6.2913	4.479	5.896	5.4289	5.4002	4.2876	5.8025	3.9846	3.228	3.61	4.5987	4.4912
PF3D7_1433400.1	PF3D7_1433400.1;692	692	5.2357	4.6548	4.2288	4.5945	4.8374	4.0356	4.8395	4.5361	2.6439	3.5447	5.0989	3.6299	3.2001	2.6253	3.3448	5.213	5.1285	4.7692	4.8171	3.7148	4.903	3.3306	4.1202	3.6668	6.0551	3.6622	4.6764	4.7334	4.6496	4.7766	5.2698	3.6882	4.2472	5.2608	4.0161	1.4854	4.2861	3.4019	4.6375	3.943	4.7038	3.0339	5.4835	4.784	2.9467	4.4679	4.9841	5.2802	3.7192	4.3695	5.4854	4.7882	3.9439	5.2145	4.8192	3.2464	4.6792	4.5564	5.3768	2.9946	5.0023	5.6505	4.5148	4.4496	2.8115	4.5957	4.1135	4.4128	4.7398	2.406	2.2203	4.6439	3.9635	5.6511	4.439	4.3399	6.2329	4.5662	5.7068	5.1243	3.0824	4.2772	3.7939	2.8217
PF3D7_1433400.1	PF3D7_1433400.1;693	693	5.1231	5.7829	5.3136	5.4316	1.903	3.7666	5.093	3.848	3.9098	5.0544	3.9662	2.4699	4.5527	2.9672	5.0875	3.6392	5.2563	4.5619	4.842	4.854	5.7184	3.717	4.477	4.5154	5.7101	4.2396	4.6622	5.0175	5.005	5.0892	5.025	4.7236	4.7782	4.8728	4.7328	3.1731	3.856	4.2311	3.9919	3.3688	3.4222	3.6404	4.5723	3.5607	4.8089	4.6456	3.157	5.497	3.6702	1.4489	3.9514	5.1412	4.1293	4.8909	4.4121	3.6702	3.9336	5.2032	5.1359	4.7639	5.4118	4.0496	5.0188	5.0041	4.5423	5.4565	4.4429	4.8166	4.6456	4.373	3.5033	4.3284	4.6859	5.4673	4.5129	4.2418	7.1587	4.4269	5.1926	5.2052	5.106	2.1506	5.0781	5.2475
PF3D7_1433400.1	PF3D7_1433400.1;694	694	5.6721	5.3764	4.5638	4.281	1.4957	2.8679	4.8374	4.757	2.0286	5.1739	2.4621	4.9136	4.6651	2.1603	4.0081	4.8161	4.332	1.2016	5.2122	5.5286	4.9227	5.2972	4.8674	4.9146	5.2342	3.9928	4.2972	3.433	4.7819	5.3216	4.5503	3.8639	4.8836	4.6369	4.3827	5.2269	4.8425	3.2957	5.2141	3.0755	5.0405	3.157	4.2683	4.9699	4.1102	4.2434	5.0925	4.8797	3.5198	3.5922	4.9676	5.2346	3.3646	4.0426	4.238	4.1675	4.6882	4.4303	5.2234	3.856	5.4168	4.985	3.7856	4.6467	3.366	4.0934	3.8258	4.9284	4.3219	4.8243	3.9882	4.8699	2.9279	4.6064	5.4522	5.761	5.5583	5.0836	5.9174	3.9672	1.8758	3.5801	4.2638	5.8963
PF3D7_1433400.1	PF3D7_1433400.1;695	695	5.3579	5.299	4.8243	3.5286	2.852	4.3306	4.2979	3.2126	3.5595	5.2536	5.2126	3.3491	4.1194	3.9326	2.9819	4.8475	3.8885	4.4128	4.3096	4.3875	4.6764	4.9809	4.4699	3.4957	4.9782	4.7597	4.0942	4.0807	3.5898	4.8222	4.1334	2.0321	4.3576	4.7038	5.211	3.6053	4.2487	3.5838	4.9011	5.2098	4.4796	4.9079	5.393	4.6915	1.8359	5.2578	5.7331	4.7458	3.2943	3.854	4.7929	4.1771	2.0635	5.3341	5.6091	4.1152	4.2055	5.0303	5.1106	3.6837	3.9809	5.2909	3.8146	4.9472	4.2357	4.7027	4.4087	4.8253	4.7436	3.8248	5.1803	4.8807	4.6713	4.4128	3.9891	4.5002	5.5856	5.04	4.6993	4.1843	3.8125	4.3103	4.4906	3.7192
PF3D7_1433400.1	PF3D7_1433400.1;696	696	5.5401	5.0085	4.6029	4.7597	3.3349	3.9616	4.851	3.6848	1.3103	4.7597	4.6323	4.4195	4.2048	2.5435	4.7442	5.4735	5.5326	3.9336	4.1667	3.6005	5.0535	2.1506	3.373	4.3248	3.6241	2.5705	4.5577	3.8875	4.5154	5.7975	4.8006	0.0976	5.1297	4.6159	5.8605	3.3618	3.2418	4.7666	4.9392	5.0054	2.8817	4.2683	5.235	2.6736	3.5298	4.26	4.4356	3.3937	3.6993	3.0321	4.1699	3.9193	4.8268	4.7109	5.0237	4.4653	3.858	4.8777	5.4033	3.9486	4.225	5.3988	2.157	5.2869	4.6177	5.2161	3.9819	5.2946	4.4094	4.4263	5.1497	4.7887	3.067	4.985	5.8304	4.8202	6.1012	5.1144	4.9045	5.3597	3.0687	4.5223	3.26	5.1847
PF3D7_1433400.1	PF3D7_1433400.1;697	697	4.925	5.275	5.3406	4.9439	3.4568	4.2578	4.6954	4.3533	0.2987	4.4423	2.1276	3.3757	3.7929	2.7908	3.0339	5.1355	4.9782	2.86	3.6938	4.8298	5.6907	4.8987	5.3223	4.2203	3.1651	1.6736	4.0807	4.3785	4.7506	5.7358	4.6764	2.0635	3.9846	4.5668	4.8817	4.0618	4.9616	4.4482	4.9274	3.4436	3.7592	3.5273	5.2468	4.435	2.903	5.2555	5.61	5.0197	4.1127	2.3103	3.6064	4.5311	2.2869	4.8329	4.4283	2.7527	4.4912	4.9045	5.3719	4.3827	4.5267	3.7377	4.905	4.7527	4.7366	5.8728	3.3248	4.433	4.054	3.4489	2.4777	4.2854	4.3391	4.3625	4.6218	5.6753	5.3837	4.6559	5.7853	3.905	4.3625	2.5008	4.1707	3.9644
PF3D7_1433400.1	PF3D7_1433400.1;698	698	5.1767	5.3208	4.5898	5.0023	2.1827	3.9791	4.4107	3.4555	3.591	4.9773	3.9495	4.6904	4.5323	1.3161	4.7996	4.5601	5.1119	3.8953	4.0738	4.8374	3.8349	4.073	5.405	4.1898	3.8679	2.669	4.1301	2.0841	4.0841	5.4928	4.0841	2.3045	4.3198	5.025	4.9639	3.3674	4.2219	3.8359	4.4712	5.5457	4.7344	4.4522	4.888	4.5497	4.2373	4.0635	5.0509	4.7934	3.5981	3.366	4.5874	4.856	3.2884	3.3868	3.9146	3.7192	4.6988	4.7866	5.2596	4.8595	5.6702	4.8919	3.2388	3.7203	5.0063	4.9873	3.2928	4.4067	4.6988	5.121	4.1554	5.1771	3.2388	4.3957	4.4647	4.5735	5.7751	4.5323	5.3462	5.5853	4.8846	3.009	4.1497	4.0295
PF3D7_1433400.1	PF3D7_1433400.1;699	699	4.9964	5.1735	4.5699	4.1946	3.0993	3.6182	4.8181	4.7361	2.541	4.2965	3.5521	3.9439	4.1851	4.5173	4.5601	4.7918	4.3298	1.669	4.554	5.1231	4.2234	2.9165	4.3992000000000004	3.3248	4.842	3.6519	2.2296	4.7623	4.6798	4.4777	4.9995	3.4033	4.2653	5.0505	4.8369	4.2839	2.2839	3.99	4.797	4.585	3.8298	3.6276	4.6803	3.3757	3.6893	3.7247	4.5759	3.4515	3.3349	3.6218	3.845	4.5379	3.6276	4.5304	4.4841	3.2839	4.2735	5.1355	5.5478	4.6311	5.3792	4.8151	4.554	5.332	3.7939	4.7268	4.1465	5.0575	5.8387	3.7602	4.0418	5.6194	2.266	4.281	4.6188	5.0241	4.7756	5.3937	5.2551	4.9098	4.1001	2.8659	5.8475	4.3096
PF3D7_1433400.1	PF3D7_1433400.1;700	700	5.6008	5.2532	4.9481	3.1473	0.7991	4.4594	5.0475	3.859	3.3978	5.7355	4.2319	3.904	3.6758	4.0925	3.3618	5.0747	5.005	4.7093	5.0531	5.2728	4.8288	4.7495	4.8654	3.2188	4.7032	3.4502	4.6433	3.5607	5.1404	5.4571	5.3903	3.9458	3.8156	3.3854	4.4796	0.7398	3.9764	4.9203	4.7447	3.2001	4.3248	4.2861	4.8535	5.0557	4.2434	1.4854	4.5771	5.1453	4.437	2.9635	3.6299	4.3356	3.2327	4.7219	4.8048	4.0959	4.0339	5.9079	4.9298	4.2133	5.2445	4.7479	2.2296	4.7793	5.0152	5.1607	4.1318	4.0934	4.4816	3.0286	6.1348	5.3107	5.314	3.2388	3.8875	5.2578	5.8885	3.848	4.1659	4.7618	4.4476	4.6427	4.5527	3.6792
PF3D7_1433400.1	PF3D7_1433400.1;701	701	4.905	4.8425	5.2898	5.1227	3.7027	4.796	4.8283	4.0099	3.3291	4.6029	5.5469	4.281	4.6288	1.6554	3.7772	5.2342	5.1755	0	2.8012	6.3549	5.4673	3.8001	4.4989	3.144	4.3096	2.6041	3.4383	3.9098	5.2657	4.2758	5.5217	2.5993	3.8953	5.7629	5.541	3.0286	3.0704	3.6311	5.2437	3.3519	5.233	3.6702	4.7137	4.251	3.1359	4.9174	4.5447	4.3604	3.2079	3.8846	4.8982	4.797	2.4463	3.3632	4.1763	5.0997	5.5524	4.2653	4.843	3.5435	5.1961	2.8339	3.7761	5.1371	4.3334	4.0435	5.2311	4.6548	3.4019	4.7377	2.6135	4.7247	4.1043	4.7142	5.1906	5.7423	4.2578	4.7939	5.588	3.5644	3.943	2.9088	3.4383	4.62
PF3D7_1433400.1	PF3D7_1433400.1;702	702	5.0444	5.0583	4.7087	4.7772	2.5969	3.2675	4.0866	4.9891	2.6299	5.4128	4.0179	3.1457	5.3586	1.0426	3.9136	4.1595	5.5457	3.6599	3.844	3.9486	4.5429	4.4356	5.0527	4.4854	5.0691	4.408	4.729	4.3667	2.8319	5.4046	5.6047	2.8836	4.1326	5.5717	3.9955	3.9919	2.8217	4.3771	4.943	4.2365	4.6971	4.3533	3.8817	4.2441	2.1309	3.5198	5.1073	4.8171	4.266	3.4555	4.9107	4.2234	3.121	4.6831	4.2891	4.6899	5.0108	4.218	5.067	4.3349	4.9416	5.3554	4.1144	3.8022	4.7208	4.2001	4.5975	5.1603	3.6938	4.0917	4.4276	4.4738	2.2449	4.1018	5.2063	4.6064	5.4104	4.9736	5.3778	5.1675	4.8192	3.1293	4.5223	4.0712
PF3D7_1433400.1	PF3D7_1433400.1;703	703	5.3316	5.5865	5.1627	3.7772	2.8012	4.7447	5.1338	2.5286	3.717	4.6171	4.7442	4.2728	4.6253	2.1276	4.812	5.2593	4.5122	3.2645	4.2994	4.7903	6.3018	4.649	4.3653	3.9754	4.6904	4.6696	2.319	3.2479	4.6628	5.5948	5.0479	4.0934	4.3023	4.6582	4.2935	3.3702	3.0179	4.1835	5.0179	4.1819	3.9336	4.306	4.9621	4.2403	3.9411	3.7015	3.3074	5.1497	5.0849	3.2219	4.9764	4.889	3.8934	3.5632	4.6899	4.3674	4.431	5.1064	4.7431	4.1465	5.5521	4.5826	3.5595	4.7623	4.2898	4.9255	5.1989	4.541	3.7279	2.4751	4.0841	4.6865	4.04	3.4906	4.6235	4.4033	5.0032	5.6398	5.7206	4.2683	3.9402	3.8895	3.9745	4.5027
PF3D7_1433400.1	PF3D7_1433400.1;704	704	5.8848	5.1152	4.8063	4.2165	3.7015	4.7082	5.3978	4.375	1.9928	4.6369	2.5874	0.8319	4.7296	3.116	3.2296	4.7554	5.2687	2.2957	2.2839	4.691	4.8425	2.8258	4.1522	3.3978	5.2122	3.3248	4.0583	4.9045	5.0618	5.31	5.1558	3.211	4.4135	5.04	4.6135	2.7549	1.852	4.2388	4.995	3.5373	4.2861	5.4057	4.957	4.228	4.0815	3.3827	4.4995	4.9388	3.6462	3.8258	5.3764	4.3547	5.0883	4.3001	3.0374	3.4046	5.4022	5.6499	5.8711	4.5454	4.9079	4.2623	4.3882	5.1715	5.4172	5.4236	4.2935	4.9718	4.6707	3.9523	5.021	4.2227	4.7856	4.6159	5.3593	4.5595	5.1252	5.561	5.478	5.3074	4.3674	2.9928	4.1309	3.849
PF3D7_1433400.1	PF3D7_1433400.1;705	705	5.2261	5.0422	4.7104	4.8625	4.5416	3.1408	5.4992	4.6741	4.2118	4.7729	5.4002	2.0144	5.2887	2.0909	2.6915	4.7544	5.4121	5.6985	4.0755	5.6831	5.0453	5.7679	4.4822	4.4456	4.8605	4.5185	5.1218	4.7682	2.5801	5.1367	5.2342	5.1194	6.3486	5.0548	5.2323	3.7538	4.2373	4.5361	5.5144	5.3882	5.3266	4.812	5.1615	4.6859	5.2319	3.1408	4.6165	4.1177	4.4906	4.4356	4.5795	5.0841	2.6622	5.0622	3.8063	2.8379	4.843	5.6915	5.1027	3.5072	4.8963	4.5273	4.3764	5.5916	5.6966	4.2683	3.0841	4.6814	5.3642	4.393	5.3667	4.5741	6.0555	5.1477	5.4594	4.4893	5.8706	5.5342	5.5286	4.8192	4.6651	2.9964	4.3903	4.5801
PF3D7_1433400.1	PF3D7_1433400.1;706	706	5.3597	4.9964	5.266	3.1651	2.6982	2.6323	4.3583	3.2928	2.8319	4.7708	2.121	3.3031	3.6576	3.7137	4.8181	4.2578	4.591	5.3169	4.8625	2.7592	4.6588	4.3632	5.4012	5.435	4.5192	4.1977	3.9727	4.7296	3.4489	4.7225	5.0909	4.3597	4.3255	4.8364	5.2645	3.861	3.5484	4.3082	5.4741	4.7203	4.4673	4.4209	4.4699	5.2001	4.3291	4.8525	3.557	5.6212	4.7729	4.7361	4.7677	5.093	3.8207	4.6485	4.384	4.2188	4.706	5.7463	5.2369	4.969	5.2036	4	5.1135	5.2645	5.1469	5.202	4.6427	5.0045	4.3477	3.9486	4.1715	4.7479	5.087	5.3132	5.1119	4.5373	4.8822	5.0509	5.0652	4.6159	4.4436	3.2615	5.3306	6.0751
PF3D7_1433400.1	PF3D7_1433400.1;707	707	5.5229	5.5723	4.9165	4.0652	0.516	5.1268	4.8644	4.7687	2.9727	5.0751	3.3827	3.4803	4.3327	3.9212	1.6369	4.3023	4.4168	4.347	4.1787	4.7334	4.4046	4.7949	5.4718	4.3377	5.0085	4.0866	3.7835	3.8156	5.4979	5.0734	5.6124	4.6112	4.765	4.9905	4.3702	3.3219	2.6938	4.4809	5.0144	5.2884	5.1538	4.7153	3.7824	5.6845	4.2479	4.6094	4.0832	5.7315	5.2502	3.6781	4.9098	4.0866	2.0909	5.5008	4.7618	4.5844	5.4229	5.5934	5.3096	4.4621	4.1562	4.4087	4.5317	4.5558	4.4403	4.8787	3.7908	4.9672	4.8585	4.904	2.6713	4.9307	5.4016	4.8972	4.8704	4.6508	5.0548	3.9392	5.0858	4.2943	4.1416	3.8217	5.2269	4.7388
PF3D7_1433400.1	PF3D7_1433400.1;708	708	5.3827	4.9098	4.0583	4.3674	3.111	3.6576	5.5937	4.814	1.8836	5.1574	3.8992	4.1069	4.1383	1.9598	2.6182	4.073	4.7944	3.025	4.101	3.5122	4.466	3.9079	5.2728	4.1715	4.2623	3.2434	2.8972	3.306	4.9823	5.2798	6.2739	4.8575	4.9491	4.9026	4.6223	2.9146	4.269	4.7703	5.7315	5.2824	6.0188	3.5033	4.7608	3.8146	4.843	4.2227	4.0661	5.2087	5.9319	4.7506	4.2273	3.851	2.0286	4.1077	4.2698	3.8063	2.3978	5.7882	5.2724	4.1018	5.2149	4.2772	4.9612	5.0466	4.811	4.2311	4.8395	3.8885	3.3813	3.4686	4.4403	4.7038	5.8856	5.057	5.3388	5.111	5.1089	4.9345	5.0527	4.3334	3.8268	3.251	4.9265	5.4725
PF3D7_1433400.1	PF3D7_1433400.1;709	709	4.904	5.4571	4.4087	4.841	2.3978	4.6433	5.4963	4.4039	2.7782	5.6159	1.6508	4.5367	4.7586	2.3505	1.511	5.2939	4.0704	4.2653	3.0942	4.6508	5.0387	4.8895	5.0144	5.3611	5.1922	4.1787	3.116	4.4828	4.431	5.2323	5.6291	4.6932	4.8395	4.7296	4.5472	4.4731	4.2935	4.5957	4.9923	6.318	5.9993	5.3194	4.9373	4.7719	4.2698	1.4168	4.8943	5.2716	4.8704	4.6082	5.033	5.3565	4.8304	5.3778	3.757	4.4249	5.0828	6.2966	5.7018	4.5801	5.272	5.3313	5.2059	3.9644	4.4692	5.4722	4.6696	4.4303	4.9686	5.3663	4.9713	5.2675	5.9993	5.0909	5.7388	5.5204	4.9279	5.3554	4.9088	5.0942	3.8943	3.6542	4.4854	4.889
PF3D7_1433400.1	PF3D7_1433400.1;710	710	5.5033	4.2743	5.1169	4.8699	2.5729	3.6519	5.1252	4.7511	2.2048	4.5735	3.26	2.546	5.3519	3.9791	4.5945	5.8763	5.3796	5.1993	4.435	4.0505	5.0099	5.2544	5.7255	4.8374	5.4954	3.7104	5.6185	3.7939	5.3695	5.0626	4.1763	4.9155	5.5677	5.4809	5.0023	6.6558	3.6519	5.3056	5.897	2.86	5.0917	5.2219	5.3572	4.4209	3.3533	1.2388	4.8875	5.0085	4.6017	5.3572	4.9977	5.4832	3.796	4.7511	4.8748	4.7115	4.4243	5.3547	5.4941	5.9227	5.2909	5.1322	5.4104	4.986	4.0144	5.3132	4.4276	4.275	4.6769	2.3646	4.7576	3.4647	5.2836	5.6775	5.0108	4.7425	6.4927	5.228	5.0014	4.7819	5.1239	1.9449	6.0268	6.3001
PF3D7_1433400.1	PF3D7_1433400.1;711	711	5.5286	5.2304	4.8875	5.3565	3.3205	4.6668	5.6676	3.6826	3.9681	5.3041	4.3067	3.4128	5.4084	0	4.1922	4.6047	4.3964	4.319	4.7586	5.3834	3.1603	5.1981	5.3402	4.1683	5.2957	4.1747	5.4591	4.0036	4.9174	4.9288	5.7727	4.6594	4.0374	4.5429	5.2296	4.9016	5.0721	4.7714	5.5862	6.3754	5.5182	5.6218	9.9202	4.488	4.3384	4.7677	4.1359	7.5718	4.8738	4.6685	5.9442	4.5435	5.1293	4.0557	5.1164	5.6044	5.1599	6.7922	5.582	5.2638	5.4954	5.1886	3.7355	5.1239	4.9117	5.2032	5.4253	3.774	5.3438	4.1218	4.2055	5.6253	5.1334	5.0361	5.636	5.1477	5.8831	4.8535	5.5898	4.2095	4.9001	5.26	5.0475	4.7592
PF3D7_1433400.1	PF3D7_1433400.1;712	712	6.1841	5.314	4.8465	4.4535	2.8379	4.1699	5.0811	3.6893	2.9392	5.5732	5.5129	2.511	5.7758	3.2705	4.1819	5.6758	5.4653	3.99	4.5644	4.8354	4.8895	4.7203	5.4673	5.4266	4.943	4.8812	5.3653	4.1635	5.6162	6.0052	6.1198	4.9986	5.5595	5.0277	4.6352	5.4793	4.6135	4.6594	5.0807	5.3519	4.8161	5.2946	4.9069	5.5954	5.0579	5.135	5.3331	5.682	5.4406	5.0583	5.1961	5.8133	3.9136	5.0193	4.8644	4.6662	4.0027	5.093	4.6444	3.5236	4.9312	6.3067	5.6511	4.8022	5.0444	3.9088	4.0286	5.1252	5.0849	5.1416	3.4209	4.4957	5.7939	5.4535	5.3933	5.2012	7.266	4.9203	5.4951	5.8382	5.431	4.9616	6.0915	7.9348
PF3D7_1433400.1	PF3D7_1433400.1;713	713	5.9442	4.857	4.9491	4.7527	4.3212	3.269	5.1198	4.2847	3.0687	4.3291	2.5236	3.6462	3.8156	2.7442	4.4376	6.8086	5.1239	3.479	4.5999	5.2059	4.4094	4.7608	5.0184	4.2494	4.7469	3.0976	2.8972	5.009	4.5097	4.6064	5.3309	3.4463	5.0674	4.6893	4.7793	4.6502	4.985	3.9727	5.488	5.7469	4.2334	4.5656	6.1506	4.3169	3.6848	0.7312	1.7004	5.5874	4.9777	4.9467	5.0369	4.5552	3.6826	4.8435	4.3441	4.5747	4.8181	6.0442	5.4026	3.6159	5.4012	6.292	4.3505	5.7616	3.0479	5.1554	5.3653	5.0496	4.9598	4.7409	4.6571	4.4067	4.8669	4.337	5.9975	5.2434	6.5016	4.8826	5.8525	4.588	5.8502	4.4289	5.3736	4.7398
PF3D7_1433400.1	PF3D7_1433400.1;714	714	5.844	3.479	4.5928	4.6758	3.4542	5.0461	6.2819	5.2847	4.9621	6.1989	4.5261	3.9467	5.3639	4.3526	3.5945	7.3819	5.3512	4.7655	4.1342	5.4046	4.6758	5.5957	5.921	4.9941	5.2559	4.116	5.1069	6.5262	5.1819	5.8128	5.6299	4.8334	5.6702	5.4851	5.2437	5.6631	4.5078	4.7949	5.8344	4.7923	4.384	5.5182	4.8763	5.858	7.15	4.4705	5.3092	4.5928	4.4502	5.2769	5.5258	5.2032	4.1497	5.2392	3.8166	3.1667	5.2052	5.8405	5.4333	4.8664	4.774	6.9658	5.0712	4.8253	5.1056	4.8006	3.6473	5.3736	5.6212	5.3334	4.1723	4.8535	6.3658	6.4752	6.4296	5.5777	7.5271	5.3674	6.1579	5.9789	4.673	5.1396	6.1428	4.8001
PF3D7_1433400.1	PF3D7_1433400.1;715	715	7.2191	5.318	5.1807	5.1546	4.5619	5.5304	6.9973	5.2506	5.6625	6.6873	4.7639	5.3604	5.2728	3.2449	5.5348	8.6872	6.7257	5.887	5.6387	9.245	5.8068	5.9819	7.4129	5.3316	7.5497	4.516	5.5942	5.0094	9.3555	7.2688	6.4489	7.3006	5.4986	6.1223	4.6415	5.9277	5.394	5.6741	5.295	3.8669	4.0661	5.3705	6.0898	6.779	6.7282	5.2456	5.4718	5.6784	5.8958	5.5141	5.7727	6.8555	6.3873	6.7067	5.2525	5.0815	5.5401	6.5738	6.2752	5.7118	5.0139	6.3904	6.2133	5.6721	8.0645	5.7554	4.337	5.5895	5.5919	5.191	4.3045	5.0488	6.5789	6.3289	6.5913	5.0989	7.8038	5.7013	6.1993	8.2782	5.3187	6.0768	5.995	6.5788
PF3D7_1433400.1	PF3D7_1433400.1;716	716	7.3449	6.6683	5.572	6.0995	6.516	5.9828	8.3562	6.5712	6.8655	7.4433	6.3203	6.5677	6.1675	6.157	6.1073	10.5154	7.0123	6.3512	5.8861	9.4135	8.9103	7.9052	10.3905	8.3017	8.5988	6.5292	8.3464	6.6159	9.3457	9.3405	7.9532	10.903	8.211	7.0837	4.2016	7.5504	4.8288	7.0091	6.5529	5.9047	6.0725	5.9217	6.8481	9.0793	7.4351	5.2939	6.5351	6.5702	5.6346	7.2173	6.0431	7.8639	6.7814	7.3238	6.8764	5.1751	6.1671	8.4045	6.1432	5.9812	5.8775	6.753	6.8176	6.6466	7.7777	5.739	6.1975	6.7271	5.5668	9.0132	6.3785	6.4138	9.0633	6.52	6.9262	5.8929	7.7529	6.8426	7.3602	8.2042	6.5531	6.8343	7.6371	6.1546
PF3D7_1433400.1	PF3D7_1433400.1;717	717	7.3756	7.6793	6.0561	5.9514	5.2133	6.0038	9.2798	7.3408	6.4705	7.7317	6.0824	5.7735	6.3731	5.1591	5.6882	10.2513	7.0276	7.0815	4.7666	6.3273	9.23	8.5157	11.2895	10.5334	8.5034	5.14	8.0201	6.1639	6.1348	9.6749	8.6504	11.9816	10.4761	6.8874	5.0665	7.2352	7.5301	9.9387	6.9511	6.583	6.8482	8.0332	6.1801	7.7319	6.7338	6.7394	8.6839	7.1505	6.1953	8.408	5.9736	7.8263	5.6772	7.1691	7.0181	4.8669	5.5607	7.971	5.858	6.451	5.8704	7.4176	6.4619	5.8968	6.9416	6.6496	6.0494	6.8617	5.8415	8.9146	6.3174	6.5429	8.3879	6.3885	7.1689	5.9117	9.1079	6.6871	7.676	7.8342	6.1827	6.4575	8.0297	6.0011
PF3D7_1433400.1	PF3D7_1433400.1;718	718	6.6979	7.3931	5.8395	5.8622	6.4118	5.5091	7.5777	5.9734	7.1766	7.3933	5.8535	5.6571	5.9444	3.9973	5.0286	9.6739	6.5504	6.5889	4.6047	7.7713	9.3903	7.3282	10.7077	8.2099	6.2724	9.7363	7.9527	6.2498	7.4074	9.2966	8.3464	11.0475	8.3626	5.7808	9.3941	7.6976	5.5179	7.7118	5.591	5.856	8.0625	5.4806	5.9839	7.1792	7.2289	5.939	6.9614	5.8997	1.5898	8.4682	5.9148	8.5108	5.4637	7.0626	11.0311	4.3889	5.5311	8.3156	5.2001	5.6673	5.4336	7.0289	6.1018	5.6456	7.4492	5.9734	5.8765	7.2234	6.0297	11.4731	6.4041	6.3959	8.6927	5.7455	5.3001	5.5604	8.5932	6.4375	7.0106	8.1545	6.3041	6.1725	7.6569	6.3228
PF3D7_1433400.1	PF3D7_1433400.1;719	719	7.3951	5.8812	5.9646	4.5242000000000004	6.0559	5.5024	6.8329	4.8875	5.5853	7.8146	5.23	6.5143	5.9493	5.0054	5.712	9.4161	5.9993	5.3723	6.1449	3.8972	9.2729	5.738	10.1518	5.0955	5.4273	5.7219	7.3029	5.6614	5.3796	8.7331	6.4102	10.5959	5.5604	5.4938	4.7431	6.9131	4.3363	5.5125	6.9159	5.2954	5.3865	4.7148	5.4266	6.0292	4.9653	5.1667	5.7412	5.5826	4.7639	6.9458	4	6.8968	4.3597	6.0308	6.8211	4.6792	4.7835	5.6653	5.228	4.7793	5.09	7.2013	4.9307	5.4944	5.861	4.7756	4.9495	6.2911	6.2983	8.7568	6.737	5.0496	5.814	5.1763	5.0492	5.0409	7.7405	5.6023	6.5029	6.0228	4.5595	4.9189	5.6177	5.3789
PF3D7_1433400.1	PF3D7_1433400.1;720	720	6.1723	5.9912	4.9768	5.5339	4.5999	3.9288	5.218	3.5765	3.8885	5.6812	5.467	3.9561	6.2055	3.9542	5.4396	6.6936	4.4005	4.0592	5.0708	4.2319	7.6947	5.0596	6.7882	4.6764	4.8728	4.1811	5.0802	5.3709	5.2211	6.8901	6.1873	7.051	5.4601	4.8186	3.9828	4.5632	3.7148	4.225	5.7798	3.4489	2.991	3.079	4.6588	4.3653	4.2227	3.7442	5.3085	5.2087	4.1293	4.6433	5.4124	7.4394	0.7312	4.5002	5.6177	3.2735	4.7991	5.9432	4.8909	5.1485	5.4053	5.7398	4.2494	4.8156	4.812	5.5598	2.254	4.862	3.5336	7.8859	4.6017	5.5948	6.2259	5.1135	5.7363	5.4209	6.823	4.3491	5.3565	6.115	4.5122	6.0132	5.9465	3.1875
PF3D7_1433400.1	PF3D7_1433400.1;721	721	6.2985	8.1751	6.2178	4.7666	4.3198	7.6972	5.6505	3.4222	2.5777	5.3151	3.8063	6.7204	4.5741	2.6088	7.2812	6.0418	5.7546	3.2126	5.1338	6.4062	7.503	5.4249	7.601	5.5765	5.4026	2.266	5.36	4.7065	5.9526	7.1793	5.594	6.8392	5.6798	5.5018	5.353	4.3132	4.7581	5.1322	6.0849	5.3691	2.7181	5.5659	4.275	5.5182	5.6311	5.157	4.8232	6.7845	4.1127	5.2137	4.8349	6.035	2.4725	5.1018	6.3937	3.9203	4.8207	5.7565	5.5382	3.9222	5.2668	6.9039	4.4383	6.0999	4.2063	4.784	4.2772	4.9681	4.8384	8.4048	4.717	5.3381	5.8422	5.1148	5.1526	4.9805	6.8695	4.7929	6.6162	5.0135	3.4529	3.757	5.9392	3.5261
PF3D7_1433400.1	PF3D7_1433400.1;722	722	6.4082	5.3576	5.7647	5.4469	3.5286	5.2998	5.7658	5.7093	3.706	5.7939	4.9973	6.2645	6.0155	3.1859	5.4263	7.5265	5.2521	3.7538	5.1671	5.0264	8.099	5.3313	7.681	5.7452	5.1997	3.4114	6.7602	5.5801	6.319	7.7643	5.463	8.0529	6.7148	5.2265	5.851	6.524	4.5404	4.0081	4.9463	4.0347	4.4168	4.7824	5.7905	4.6679	5.323	3.852	5.3847	5.2284	3.9126	6.8217	4.9855	6.6814	3.5248	5.4931	6.189	4.4568	3.7761	6.6154	11.4503	5.0374	5.073	7.2055	5.1747	6.0303	4.903	5.0802	5.1404	6.2207	4.8283	8.6869	6.2813	4.839	7.8235	11.0972	4.673	4.5741	6.7327	5.4423	6.1892	6.0845	4.332	5.5348	6.1332	4.1375
PF3D7_1433400.1	PF3D7_1433400.1;723	723	6.5714	6.1414	6.2668	4.6375	2.5435	5.1481	6.1066	6.1481	5.2555	6.7466	5.9172	6.1977	4.7703	3.0618	5.2657	6.0991	6.4912	5.0708	4.6803	5.9907	8.7053	5.7134	7.5673	5.7398	6.0877	5.1727	6.552	5.1747	6.4114	8.6496	5.9558	8.3884	6.3094	6.1432	6.0407	6.7905	4.1001	5.6648	5.7447	5.4728	3.406	4.6871	4.969	5.3653	5.4845	5.2784	5.3208	5.4229	4.6288	7.1045	5.5978	7.7051	5.4754	6.0525	5.9984	3.7751	5.3377	6.5583	9.4593	1.9486	4.8758	7.5871	5.4209	7.6531	6.0641	5.3937	4.111	5.2596	4.9764	8.3686	6.1062	5.087	6.1256	9.0972	5.383	5.2265	7.7505	5.6479	7.872	7.1857	6.5786	5.7931	5.8997	5.9146
PF3D7_1433400.1	PF3D7_1433400.1;724	724	6.7425	6.6806	5.9905	5.4854	4.8615	6.683	5.2059	5.0317	0.8074	6.9841	7.3254	5.3954	5.9848	3.903	5.887	6.0858	5.7173	5.3455	6.1583	3.2839	6.4783	6.4072	5.5844	6.1223	6.2192	4.153	5.1309	4.7861	5.9679	5.8143	7.7079	5.7085	6.3892	5.6554	4.6769	5.0682	4.554	5.3844	5.7257	7.175	4.0841	4.1771	5.6602	5.6599	5.6588	7.047	5.615	5.6662	4.0365	7.7657	5.1542	6.5458	4.4182	5.9265	5.6943	5.7087	5.1502	5.9329	5.805	4.9579	5.189	6.3731	5.1119	5.6885	4.9155	5.238	4.9837	5.3445	4.7361	8.3421	7.4092	5.4552	7.9672	6.0332	6.0157	5.8058	6.7068	6.076	6.5691	5.6915	4.6679	5.5379	6.0108	5.6317
PF3D7_1433400.1	PF3D7_1433400.1;725	725	6.2184	6.9362	5.537	4.8768	4.1152	5.5987	5.3259	6.7279	3.8699	5.9683	5.5931	5.5807	3.4686	3.8176	4.2227	5.1272	6.683	4.1135	4.8237	6.9808	5.4476	3.7398	5.1285	4.4647	4.1819	4.0027	5.9208	4.8329	6.8945	6.6431	6.2983	0.856	5.2965	5.7913	5.0444	5.7803	4.6803	5.7366	5.0166	6.097	5.2223	6.3352	5.1639	4.2832	5.0921	4.8861	4.9704	7.1226	4.2265	6.6949	5.0233	5.9409	4.8425	6.1781	6.373	2.6781	4.4621	6.5095	5.8943	5.3868	5.3547	6.9677	7.3059	5.6767	8.6761	5.9191	5.0819	5.7803	5.9463	8.2099	3.2928	5.2288	6.6901	5.757	4.9695	3.8022	6.398	5.299	6.4795	8.2242	4.541	6.4735	5.6323	5.9229
PF3D7_1433400.1	PF3D7_1433400.1;726	726	6.9559	7.4547	7.3906	5.1518	5.4104	4.701	5.8462	6.4472	6.4756	5.3551	8.5234	6.6728	4.0695	7.9272	4.8099	6.7079	6.7076	4.7751	4.5577	8.6958	7.4951	6.5938	4.8171	5.2361	6.668	5.2728	6.6226	5.1383	8.749	7.5118	8.9773	3.585	4.4469	5.6927	6.0272	5.7814	4.7306	6.4804	5.6165	6.0641	5.8741	7.6146	6.0968	5.5182	6.7721	2.9946	5.1579	6.954	8.0354	9.2136	5.4459	5.7396	5.9038	7.8208	6.7712	3.1953	4.6554	6.2957	5.9598	5.6415	7.1159	6.3591	8.0521	6.7067	8.967	4.594	6.1414	6.4336	4.7787	8.5119	3.6542	8.3329	7.4494	4.8846	5.6453	6.6697	6.7893	6.212	8.302	9.4985	5.6699	6.6748	6.6831	5.8846
PF3D7_1433400.1	PF3D7_1433400.1;727	727	6.5033	5.8679	4.9882	4.4679	3.1953	5.1408	6.7169	7.9085	4.9986	6.1258	6.3377	6.144	5.193	3.9533	5.431	5.5198	7.4457	4.9649	5.1052	7.7295	5.9547	5.4022	5.0942	5.6781	5.228	4.0687	5.6203	4.8349	7.8193	6.0613	6.6824	4.3103	5.4575	5.2627	5.7306	4.8084	5.0947	4.86	5.2184	5.7401	5.0695	5.4973	5.5379	2.852	5.8199	5.0103	6.1173	4.8904	4.8217	8.0611	5.3216	5.7837	5.2005	5.738	6.1497	5.4121	4.6798	6.6829	5.6496	5.4406	4.682	6.2042	6.7692	6.3196	7.6645	5.7181	6.0141	6.5376	5.8176	9.1556	4.2234	4.7388	6.9512	5.3597	5.6716	5.6132	7.5574	6.1811	6.8834	8.3247	4.4249	6.6279	9.0026	4.6826
PF3D7_1433400.1	PF3D7_1433400.1;728	728	5.9649	6.1878	4.7339	3.7049	3.4033	4.511	5.243	6.0148	3.9165	5.6704	4.2319	4.4581	5.0618	3.3799	5.3323	5.2361	6.0161	3.6871	3.6346	6.2666	4.9505	3.8934	4.7565	4.7975	5.625	3.4712	3.6381	4.99	7.372	5.9912	5.2005	4.0418	4.406	5.4643	4.8349	3.1731	5.0228	4.6106	5.3802	4.7522	3.8319	4.3045	4.673	4.4751	4.4429	2.6938	4.2854	4.6753	4.4515	4.5534	5.3041	4.1914	3.1603	6.0665	5.0553	2.7866	4.7263	5.9635	5.1518	4.1243	5.4886	5.4165	6.4538	4.9016	7.5648	5.6676	5.1243	5.1723	5.1518	5.2743	4.4919	3.9973	6.7253	6.0881	5.1227	4.7908	6.2046	4.673	5.6882	7.4048	5.9373	4.3111	5.9803	4.9174
PF3D7_1433400.1	PF3D7_1433400.1;729	729	6.4199	6.5872	5.3764	4.3785	5.3248	4.6496	5.1683	6.238	4.4363	6.5398	3.6859	4.3971	4.9411	3.2585	4.5484	4.9828	6.7486	5.673	4.4581	6.359	5.6352	4.1554	6.1546	5.625	4.9782	5.373	6.55	5.0849	6.4053	5.1811	5.3885	3.2188	6.8647	5.6363	5.3551	5.9198	5.2627	4.9136	5.6244	5.4857	4.5472	5.1102	5.4343	4.8202	5.7043	4.8718	5.1177	5.4957	4.1342	3.4931	6.2456	5.9253	3.926	7.0042	5.3049	4.359	3.6927	6.7887	5.0963	5.079	5.1461	5.6837	6.3462	5.3872	6.2201	5.5978	4.6064	6.4555	5.9752	4.4128	5.3516	5.5395	7.7206	5.9079	6.348	5.6519	6.7436	5.8184	6.5673	7.1362	6.06	5.0875	6.2529	5.9679
PF3D7_1433400.1	PF3D7_1433400.1;730	730	5.7634	5.1102	5.4486	5.2529	1.2327	4.354	5.2449	5.0721	3.9533	4.4666	2.1667	5.189	4.99	1.9411	4.4216	5.0108	5.7024	5.9291	3.9155	5.5975	6.6526	5.0224	4.2608	5.7629	5.7655	3.9973	5.7882	4.6594	5.689	6.0268	6.0228	4.0934	6.892	5.6662	4.8535	5.9864	3.4686	4.7522	5.3067	5.2728	4.9303	5.6035	6.0173	4.0942	5.7398	4.4189	4.3103	4.7104	5.394	4.8836	5.4976	5.2821	3.4423	6.4512	5.3395	5.1771	4.594	6.0029	5.3118	4.5753	4.797	5.5211	5.6398	4.7798	5.8912	6.4599	5.3331	5.8452	5.5144	4.7871	5.4492	5.8634	6.0286	5.3431	5.742	5.1018	6.3628	5.5091	5.5922	5.8522	4.9165	4.0321	6.1485	6.1859
PF3D7_1433400.1	PF3D7_1433400.1;731	731	5.9098	4.9973	4.7666	2.7761	3.5348	4.2972	5.478	5.0648	1.757	5.0695	6.1721	3.9579	4.4542	4.2464	4.1202	5.1759	4.9402	3.7866	4.1235	5.2906	4.8943	5.62	5.2946	4.2396	4.9345	4.3406	3.849	4.3198	5.1847	5.9172	5.7404	3.2095	5.4195	5.632	4.272	3.1683	4.4529	4.9425	5.1424	4.9672	4.9481	5.1719	4.3597	4.6082	3.1506	4.4607	3.8001	4.5613	5.4026	4.0347	4.8146	3.9364	4.5361	5.4558	4.327	3.856	2.8972	5.1819	5.537	4.4963	4.6854	5.3579	4.6369	5.5091	4.7312	5.0488	5.4179	5.6008	4.917	5.5907	3.3306	4.6387	4.7703	3.5398	5.1595	4.1085	5.2315	4.8807	5.9577	5.2087	4.3477	3.8639	4.4376	5.3681
PF3D7_1433400.1	PF3D7_1433400.1;732	732	5.0453	6.1214	5.1546	5.4209	3.5286	3.7866	5.3063	5.2931	4.2434	5.649	5.6851	4.3695	5.4429	1.269	3.5981	5.0742	5.5166	4.1771	4.6473	6.0464	7.157	4.9509	4.4168	4.1627	5.2353	5.0963	3.9364	5.1619	5.9124	6.2873	5.2415	4.4509	5.6334	4.0557	4.5868	4.5552	4.5354	4.1391	5.2987	5.2365	3.5021	5.0993	5.0605	4.5008	6.4846	3.5135	5.0036	5.6334	3.6519	5.1957	4.8485	5.054	5.3132	5.1081	5.3169	4.5478	4.1035	5.0674	6.3149	4.8445	5.2203	5.6389	4.1675	5.4313	5.7955	4.228	5.1574	4.8515	4.2965	5.4121	4.3903	5.4838	5.6456	5.2196	5.6999	5.3096	6.4914	5.6352	5.8432	4.6508	4.6582	4.3944	5.1342	5.0764
PF3D7_1433400.1	PF3D7_1433400.1;733	733	5.4145	5.0883	4.5154	3.269	3.2645	4.009	5.7996	3.557	3.5862	4.8273	4.5116	4.4938	4.3611	3.5435	4.4931	4.8987	5.3027	4.0409	3.8943	5.2407	5.6482	4.858	4.4705	4.7981	4.8395	4.0027	3.3262	3.0444	5.9435	5.4683	5.1526	4.1562	3.9345	5.5491	4.1859	2.8738	4.3618	5.2987	5.7112	4.0339	4.8987	4.9231	5.1449	4.0161	4.5999	3.7038	4.5398	4.7861	3.6882	3.4423	4.5534	4.565	3.1859	5.3523	4.2001	4.4757	4.6831	4.5807	5.9267	4.701	4.1481	4.691	3.3248	5.1997	4.9561	5.0575	4.7469	4.7592	4.14	5.1514	2.9411	5.4545	4.5367	5.4046	5.0883	4.9681	6.2897	5.7774	5.6076	6.3754	4.5692	2.0635	4.6082	5.0139
PF3D7_1433400.1	PF3D7_1433400.1;734	734	5.439	5.1587	4.4803	5.0828	2.7592	3.99	5.5179	4.3611	3.5656	5.3709	5.3295	4.8904	3.6859	3.0179	2.852	4.1914	3.6713	3.9392	2.0286	4.9819	5.3016	3.848	5.1839	4.2149	4.8748	3.4463	2.85	4.9828	5.0875	5.0768	4.4796	2.862	4.6241	5.3223	4.851	2.4906	4.541	4.6358	5.2464	1.8319	5.1432	4.796	3.568	3.852	4.3284	3.9736	4.5484	3.861	4.2525	4.7882	4.2943	4.7798	4.1473	4.6977	3.8268	4.3709	4.4548	4.9274	4.516	4.7586	5.1493	5.0094	4.3937	3.0268	4.144	4.5838	4.3484	4.9832	4.4114	4.8084	4.266	4.4039	4.347	4.7687	4.6082	4.6781	4.7897	4.9279	5.1823	5.7186	2.9709	3.7137	4.8324	5.2365
PF3D7_1433400.1	PF3D7_1433400.1;735	735	5.709	4.4699	4.2118	4.9103	3.0514	4.7054	4.9973	4.7793	3.6392	4.6966	4.4175	4.9336	3.9644	0.6415	3.5886	4.0824	4.5783	3.121	3.7645	4.5423	4.2087	4.7687	4.0909	3.9174	5.3012	4.3103	2.6064	5.04	5.4992	4.645	5.1189	1.7093	3.8094	4.7772	2.9126	4.1819	4.8293	3.696	5.5883	4.1018	4.1285	4.4555	4.7344	2.2016	4.3082	4.5416	4.437	4.6462	3.7939	4.2087	5.2928	4.8934	2.8836	5.5075	4.5753	3.5898	4.5874	5.496	5.6188	3.2265	5.1651	5.1679	5.3216	4.5097	3.6427	4.9621	4.8831	5.1202	3.4764	5.2895	3.9709	5.0682	3.9514	4.5922	4.9093	5.228	5.4692	4.6656	4.8773	3.9326	5.1396	4.5242000000000004	5.1783	5.8861
PF3D7_1433400.1	PF3D7_1433400.1;736	736	5.1767	4.5129	4.6305	3.2296	2.5534	4.6786	4.1587	2.1731	1.189	4.6685	4.2802	3.4449	4.4828	3.0161	4.5454	4.6241	4.4067	2.5705	3.4033	3.8777	5.2604	3.9514	3.9117	3.5583	4.4449	2.7592	3.3854	4.4957	4.2365	6.717	5.1164	4.2854	5	5.1194	4.3198	3.2203	4.1235	4.7065	4.6223	3.6264	4.4621	3.9467	4.0968	4.5002	3.0126	4.2957	5.6197	4.4976	3.4647	3.2079	4.61	3.2824	3.1473	5.0014	4.8006	1.2869	4.6363	5.76	4.7415	4.3916	4.2972	4.8802	5.0148	4.4686	4.5789	4.6005	5.0081	5.5592	4.7361	3.9011	4.067	5.2702	5.4479	4.3462	5.4896	5.1803	6.1073	3.7334	5.3158	4.5564	4.0883	3.943	5.3092	4.7241
PF3D7_1433400.1	PF3D7_1433400.1;737	737	5.2434	3.7485	4.7306	5.0461	2.9964	5.5342	4.4529	2.926	2.568	4.9126	3.7897	5.4219	4.9796	2.7719	4.5323	5.2593	4.9284	2.7949	4.7049	5.0609	5.5078	3.6508	5.6809	2.9745	4.4705	4.8258	2.189	3.8115	4.9722	5.6738	4.8465	6.0358	4.464	4.0496	5.3226	1.7949	4.6346	4.5699	5.5317	3.991	3.0993	3.8797	5.8435	3.8125	4.0063	3.5311	5.0067	3.3147	3.9241	3.5922	4.4828	4.8146	3.8904	5.2475	4.9768	3.774	4.4938	5.3909	5.1001	3.7708	3.079	6.4529	4.6611	4.2141	5.033	4.3399	4.2157	4.7835	4.7592	3.7049	4.2913	5.503	4.2824	5.0955	4.6531	4.5491	6.6106	3.6668	5.3291	6.0367	6.2744	4.7425	3.1906	4.6124
PF3D7_1433400.1	PF3D7_1433400.1;738	738	5.1595	4.2032	4.3688	3.6088	4.067	4.95	4.2311	4.4874	3.7192	4.9914	4.437	3.98	4.2913	1.1309	4.6876	3.8053	6.3031	1.2141	4.9855	6.1829	4.8948	3.488	5.1408	2.121	5.116	3.0054	3.7388	4.95	3.7452	6.6999	5.6135	3.1795	3.7549	5.1156	5.1574	3.0858	4.5795	4.6988	5.1989	4.554	3.6859	3.991	4.8953	4.7436	4.0241	4.7887	2.9837	4.3674	4.4101	5.6124	5.5472	5.1048	3.275	4.1675	5.2323	4.3806	4.4653	3.9477	4.5886	3.1683	4.6775	5.9796	7.0223	4.3568	7.1146	6.1379	4.1514	3.8866	5.5595	4.1985	4.5173	4.6502	4.2334	3.7442	5.5662	3.9625	6.1871	8.407	5.5771	5.4915	6.1106	4.6462	5.0879	4.8161
PF3D7_1433400.1	PF3D7_1433400.1;739	739	5.4666	4.3406	4.7517	5.2388	2.9279	3.669	3.4114	3.4423	3.4033	4.7458	3.7049	1.7866	4.6582	2.6276	3.2943	5.0553	4.8125	4.3111	3.3909	3.0942	5.2769	3.9662	5.0561	2.9635	4.3205	4.3161	4.2854	3.6915	4.1367	5.5469	5.2769	3.2987	4.9602	4.7317	4.0942	3.5484	4.7296	5.1185	5.2902	2.9467	3.1094	4.0488	4.888	3.4725	4.5267	3.4222	4.4848	4.4835	3.5558	4.8664	4.1538	3.8084	2.3363	4.5423	3.9533	1.6229	4.4489	5.2536	4.5491	4.4436	4.5534	4.682	4.5248	4.0883	5.1587	5.5043	3.269	4.7126	2.9392	4.3903	2.9672	5.2776	4.3646	4.9841	4.9383	3.6427	6.2856	4.7393	4.6741	4.9472	5.1591	3.3632	5.6352	4.8125
PF3D7_1433400.1	PF3D7_1433400.1;740	740	5.3656	5.8706	3.7729	4.1018	2.9146	4.9713	4.347	2.7093	0	5.706	3.009	3.406	3.8135	1.7004	4.3277	4.9059	5.6882	2.848	5.5656	3.5072	4.359	3.1875	4.3978	4.813	4.5795	3.6758	1.9561	2.4854	4.4588	5.3747	5.6633	3.7203	4.8684	4.9796	4.0976	3.0976	3.1194	5.218	5.1783	4.6887	3.4114	3.8914	5.2525	3.9561	4.4046	4.1554	3.6599	4.327	5.0383	3.645	4.757	4.9397	2.7949	3.0807	4.3757	2.2265	4.3248	5.2679	5.2987	3.1875	4.7159	5.8691	4.8207	4.14	3.3785	4.9855	4.4744	4.943	4.6358	3.8846	4.2979	4.9326	5.373	5.0317	4.9973	5.2839	6.978	4.841	4.9964	5.1522	4.4449	3.5311	4.7257	3.8022
PF3D7_1433400.1	PF3D7_1433400.1;741	741	5.9201	5.3892	4.0126	5.1387	0.251	4.2032	5.2449	2.9467	0.2265	5.2288	4.9639	4.3023	5.2219	2.8895	4.7312	5.0955	5.0312	4.9777	4.5059	4.6938	5.3861	5.1635	4.846	3.6758	4.84	3.4751	3.6904	5.2296	4.3512	6.0374	4.9236	3.3505	4.8166	4.7808	4.3082	0.7485	4.5747	4.889	4.2965	2.6982	4.5807	4.3923	5.1981	5.0418	3.6893	2.6439	4.6094	2.7377	3.9495	4.3554	4.4094	3.9146	3.26	5.1334	4.7565	4.3771	4.7845	5.4617000000000004	4.9709	4.8625	3.4101	5.4558	4.6854	3.6668	4.4046	5.0509	3.7279	5.2106	2.2141	4.1843	2.511	4.6427	3.306	4.0976	3.2327	5.0081	6.6051	5.1953	5.7129	5.0343	4.4376	3.0339	5.3523	3.3632
PF3D7_1433400.1	PF3D7_1433400.1;742	742	5.3208	4.8288	4.3334	5.0135	2.4699	3.797	4.9823	4.4336	0.774	4.5014	3.5323	4.431	4.7463	3.1843	3.1177	4.3341	3.7027	0	2.6893	4.5053	4.4601	3.3349	5.06	3.4995	4.6259	2.3896	2.9542	4.5777	4.2824	5.433	5.2434	3.1875	5.0435	4.0583	2.8817	4.8258	4.3554	4.568	4.1301	2.406	3.9098	3.5236	4.5619	4.5236	2.848	3.0215	4.6387	5.7597	3.9533	3.4436	5.2498	4.7918	3.9607	4.3016	3.9467	4.8684	4.2087	3.6848	4.9425	4.6594	4.89	5.2525	4.4363	4.6323	3.8166	5.0027	3.9964	3.9136	1.903	3.796	2.0215	3.488	4.228	4.5078	4.2772	4.2891	5.8174	4.5179	5.0152	3.9514	2.6276	1.4489	4.7661	3.7835
PF3D7_1433400.1	PF3D7_1433400.1;743	743	5.1847	5.0626	5.1346	4.6346	3.9467	3.98	3.844	4.1914	3.6334	4.9814	4.5521	3.0268	5.4276	1.0635	4.441	5.5735	5.4296	3.5969	2.0807	4.2906	3.9533	4.2525	4.7186	4.4944	5.4182	4.2555	3.3937	4.2891	5.9973	4.382	5.4386	4.1906	5.2795	5.1052	4.4666	3.5323	4.1094	4.5286	4.437	3.7312	5.4525	4.7104	5.4019	4.4712	3.1326	2.6112	5.3255	5.5454	3.3923	3.8074	5.3477	5.1461	4.5589	5.1073	3.7159	4.0391	4.842	5.1771	4.8309	4.0268	4.905	4.8997	5.1194	4.2645	5.4446	4.6387	5.0492	3.7377	3.7181	5.0514	4.2149	4.591	4.6479	4.7856	3.546	5.4279	6.6782	4.8934	5.7063	5.5892	4.6427	3.2141	5.5351	5.5647
PF3D7_1433400.1	PF3D7_1433400.1;744	744	6.1006	4.7677	5.5665	4.3176	3.4489	4.4443	5.382	0.433	2.1667	4.9165	4.4269	3.2016	4.585	2.757	4.4416	4.7565	5.7309	3.5148	4.1914	4.6358	4.723	4.0224	4.6171	4.2411	4.7469	1.111	3.06	4.812	3.706	5.8204	5.2016	2.406	4	3.8875	4.4216	3.9203	5.2227	4.5342	4.5367	3.7698	4.4621	3.6982	5.1098	4.5466	6.1003	4.2411	3.7485	4.251	3.278	2.6781	5.0005	3.7027	1.7991	3.8369	4.0259	4.2898	5.0444	3.9449	5.3356	4.4983	3.86	4.1659	4.2403	5.2199	2.5059	5.1198	4.0054	3.2434	4.5336	4.0233	4.0883	5.0264	2.6554	4.2449	4.3971	4.7371	5.5653	5.2521	5.3122	4.6294	4.8659	3.7115	4.4906	4.9045
PF3D7_1433400.1	PF3D7_1433400.1;745	745	5.9177	4.9777	4.7263	5.6531	3.466	3.5497	5.0378	4.0496	2.5969	5.2585	3.9982	3.0959	4.8694	0	4.812	4.6971	5.0892	0.2987	2.9598	5.7312	5.4656	2.7115	4.8425	5.3743	4.6798	5.047	5.0099	4.8934	5.4283	5.8202	6.0197	3.7334	5.3009	4.4989	4.4957	4.1595	4.4783	5.2865	4.0781	3.8012	3.0072	4.3327	4.6633	3.7279	5.1691	3.7918	4.2884	4.4705	2.8074	3.7214	5.4353	5.6516	3.4141	5.5151	4.4175	2.9837	4.4548	5.2724	4.9011	4.4376	4.5441	3.6519	4.717	4.2795	4.9088	5.6067	3.3951	5.4162	5.1231	5.0237	4.6854	5.7339	4.6594	5.3031	4.0635	5.1787	5.4469	5.2203	5.4033	5.3847	4.4416	1.8914	5.0299	4.153
PF3D7_1433400.1	PF3D7_1433400.1;746	746	5.375	4.6467	5.5993	5.1882	2.6599	3.7344	5.3736	4.673	2.991	4.691	4.3512	4.2342	5.0514	2.3561	3.9364	5.2574	5.3933	3.4436	3.6473	3.9644	4.6118	4.7618	5.5515	4.6594	5.033	1.0072	3.9681	4.0849	4.7565	4.7142	5.2141	4.2126	4.2698	4.7511	4.1699	4.101	3.6288	4.5242000000000004	4.8792	4.3313	4.437	4.0875	4.957	4.7153	3.7214	3.4777	3.9644	4.8856	2.8718	2.6439	4.6719	4.9662	4.1144	5.8125	4.2906	4.1449	3.86	5.1367	5.4185	5.013	4.6826	3.9828	5.2114	2.9764	4.2211	4.4289	3.281	4.384	4.0557	4.7388	4.5385	4.8248	5.1436	4.4614	4.9001	6.0303	6.2909	3.6053	5.8293	4.591	4.8495	2.8298	4.0976	4.9103
PF3D7_1433400.1	PF3D7_1433400.1;747	747	5.5613	5.2555	5.1647	5.5214	3.7225	3.5595	5.4812	5.1583	3.1715	4.8694	3.8268	2.7115	5.3216	1.0566	3.3882	4.9718	5.0453	4.991	3.3688	5.5211	4.3951	4.3183	5.5261	4.9959	4.6398	4.6375	4.848	4.8319	5.61	4.9001	5.5524	4.7576	5.2315	4.9814	5.0483	3.6781	5.6103	4.5589	4.292	4.366	3.8237	4.3854	5.8773	4.3399	5.1675	3.9298	4.4725	5.4192	2.7203	5.8061	5.3118	4.8079	2.189	6.6703	4.7745	4.1085	5.0076	5.2122	5.0299	4.3384	4.9011	4.8792	6.0637	4.0875	3.079	5.047	2.9486	5.6784	4.8709	4.7897	4.3277	3.8866	4.8319	5.3653	4.9359	4.9551	5.6144	3.6496	6.0119	4.4951	5.2884	2.5801	5.0036	4.4033
PF3D7_1433400.1	PF3D7_1433400.1;748	748	8.5241	5.4845	4.61	4.3306	4.319	5.1022	5.5166	3.3132	4.8012	5.5217	4.2196	4.7021	5.0303	3.849	3.3785	4.2824	4.0063	3.5447	4.8273	4.6809	5.5223	5.7589	4.8027	5.0005	5.8746	3.319	4.3406	4.6247	4.7495	5.4366	4.8615	2.3813	5.0435	4.7793	5.3505	4.4522	4.6679	5.1707	5.2547	4.2118	3.84	4.5273	5.1218	4.1449	4.6182	3.3448	3.9681	6.0199	2.1408	5.4692	4.9759	4.7903	2.8718	5.0695	4.6605	4.6299	4.6554	4.5589	5.8397	4.6124	5.243	4.2638	4.0849	4.6171	3.6508	5.5444	4.9364	5.5264	4.0391	5.0233	3.7115	3.4621	5.1144	4.4121	5.5564	5.0233	5.5081	5.3259	5.0687	3.5398	4.5279	4.8812	5.5217	4.2884
PF3D7_1433400.1	PF3D7_1433400.1;749	749	5.9921	4.6129	5.3413	3.3519	4.2487	4.0409	5.2211	5.3334	3.7751	4.8334	4.8344	3.1827	4.5198	3.0144	4.4509	5.1387	3.8094	3.842	2.5729	4.7975	5.3005	3.9551	4.7634	4.5874	4.5922	4.3291	4.3639	3.9486	3.479	5.1953	5.0431	4.7908	5.632	4.8022	4.6831	4.4276	4.6938	3.0496	5.8066	4.4854	4.8924	4.8212	3.8914	5.073	5.3023	4.8017	4.8782	4.7856	5.0883	4.1301	5.5993	4.3576	3.9718	4.8802	4.8525	3.854	4.7629	5.8009	5.3892	4.8063	5.7895	4.2884	4.4012	2.6848	4.4489	4.8856	4.0054	5.0405	4.2494	4.6837	4.4561	4.9463	5.1715	5.101	5.406	4.4202	6.2804	4.696	5.4449	4.855	3.3978	3.6485	4.5729	4.943
PF3D7_1433400.1	PF3D7_1433400.1;750	750	5.306	4.009	4.7355	4.3875	3.0892	2.6826	4.9298	4.1383	2.4303	5.4057	3.1938	5.5577	4.2441	3.3262	4.2079	4.2141	4.9565	3.9011	2.9126	4.09	3.6871	4.2965	4.4601	4.6982	4.26	0	4.1135	4.4323	4.5311	5.087	4.9547	4.0215	3.0215	5.2153	2.0036	4.8089	3.7159	4.4026	5.3547	3.2943	3.0126	3.4005	3.8982	2.8012	4.1177	3.9203	3.1326	3.9882	4.7164	3.853	5.1985	5.3466	3.3646	4.1906	5.1387	4.8485	4.6949	4.89	5.0317	4.1882	3.8669	5.1098	4.2585	4.263	4.4867	5.1878	3.9449	4.4283	5.0215	4.4725	3.1243	4.6513	1.7655	5.0188	3.2141	4.7808	5.6215	4.4202	5.62	4.3999	4.5844	2.4489	5.8527	2.9709
PF3D7_1433400.1	PF3D7_1433400.1;751	751	5.2551	4.0976	5.1703	4.717	4.441	5.0592	5.1906	3.7929	4.6247	5.0317	5.6387	2.9146	4.0858	4.6611	3.9855	4.5963	5.7819	4.2772	3.9059	4.5874	5.2802	4.0197	4.0909	5.2642	5.0312	2.1077	3.4751	4.6977	4.9649	5.1566	5.7986	2.546	6.5786	5.044	2.2987	3.9598	4.1691	4.5279	4.4867	3.1144	4.1489	5.0535	4.3999	3.858	4.1914	4.1449	4.7344	4.0781	4.2965	5.1711	5.0426	5.3219	3.4343	4.4249	5.6369	4.1465	5.2059	5.6814	4.4135	3.7803	3.5595	4.8924	4.9937	5.1679	4.7382	5.1252	4.3377	4.441	4.3161	5.2067	3.9991	5.6631	5.4944	5.0215	4.2327	4.3944	5.5744	4.4529	4.9016	5.0036	4.7597	4.211	5.4767	5.8577
PF3D7_1433400.1	PF3D7_1433400.1;752	752	5.6533	4.6949	4.8395	4.0197	5.1711	4.4155	4.7458	4.1603	2.0356	4.1432	3.845	0.848	3.9505	0	4.0444	5.9697	5.2288	2.4276	4.3434	4.7719	3.9588	3.6112	4.4343	2.7312	5.1073	3.6135	3.4751	3.6404	5.0224	4.8875	5.8169	2.26	4.1546	4.8012	4.649	1.6915	3.9964	4.6531	4.6082	4.5934	3.7115	4.3554	5.5053	5.1981	3.1457	3.3923	3.9231	6.1506	4.2608	4.9973	3.9269	2.9392	3.2141	3.848	3.7004	4.0206	4.9331	4.2449	4.89	3.1953	4.9274	4.1243	4.2987	4.1424	4.8938	5.0237	3.0197	4.5644	4.4777	2.7049	3.254	3.5097	3.7538	4.0772	5.1867	5.054	5.3201	5.0747	5.0281	1.6915	4.3625	4.0144	4.5613	3.991
PF3D7_1433400.1	PF3D7_1433400.1;753	753	5.0561	5.257	6.0598	4.4995	2.6508	4.6588	4.9681	4.7431	0.1506	4.565	5.6803	3.1651	4.842	4.047	2.8237	4.479	5.2529	4.2418	4.2824	4.5129	5.1156	4.3743	4.0241	5.8681	4.6381	2.9964	4.9274	3.6792	4.8625	4.5874	4.4094	2.4647	5.8851	4.9878	4.3067	5.4699	4.0179	2.266	4.0488	5.0712	3.8817	4.1334	4.9435	5.0466	2.6392	4.3009	4.6645	5.3968	4.7597	2.991	5.1679	5.434	3.1077	3.3277	4.6622	3.5046	4.1077	5.4336	3.6713	4.4989	4.7745	5.3092	3.8084	4.8243	4.3477	5.3547	3.3632	4.0312	3.7939	4.7485	2.8237	4.0117	4.0312	3.6439	4.5546	4.4276	5.5975	4.6129	4.8314	4.3971	4.7618	3.0925	4.5765	5.3452
PF3D7_1433400.1	PF3D7_1433400.1;754	754	5.2574	4.2257	4.844	4.3176	3.366	4.9212	5.5283	2.263	0.774	3.7159	3.1309	3.9146	4.4522	2.6392	2.6088	3.3234	5.1453	4.5002	4.7629	4.6223	4.7824	4.0188	3.1391	4.7677	3.9561	2.0635	3.079	4.1779	5.6693	5.6545	5.9625	0	4.7054	4.7142	4.649	3.9598	2.7027	4.4376	4.986	3.8914	3.306	4.7469	4.3284	4.2403	4.0391	3.1603	3.4983	3.9392	3.5185	4.9054	4.6611	4.4509	2.854	3.0566	4.5717	3.3618	3.5886	3.591	5.2126	4.0505	4.6781	4.6206	4.4848	4.211	3.839	4.6392	4.0233	4.3999	3.3896	3.7344	3.7949	4.4529	4.2334	4.1522	4.5928	4.4489	5.4353	4.4983	4.9764	3.1094	3.9317	3.8125	3.0036	3.3923
PF3D7_1433400.1	PF3D7_1433400.1;755	755	4.9509	3.9588	5.0938	4.8227	0.4957	4.4686	5.1882	3.0179	3.4396	3.3434	1.7093	3.5546	4.0841	0	3.6392	4.7522	4.2585	4.1739	3.7887	4.5826	4.3526	4.4848	4.254	3.3882	4.0224	2.7655	4.106	4.9982	4.682	4.9828	4.4867	2.4777	3.9486	2.9336	4.354	3.7866	3.0976	3.8125	4.8875	3.9126	5.2596	2.8135	5.4951	3.7463	4.4195	3.8186	4.7137	5.5438	4.1851	3.8836	4.9165	4.257	2.9598	3.7236	4.5613	4.5753	4.0063	5.4565	5.106	3.7729	5.0032	3.8895	0	5.2828	1.9891	4.8104	3.8339	4.7065	4.5868	3.8963	0.903	3.5198	4.1603	4.5717	4.4951	4.1293	5.251	4.0045	5.0009	1.2388	5.2418	1.5993	6.2227	4.6741
PF3D7_1433400.1	PF3D7_1433400.1;756	756	4.5065	5.7126	4.5242000000000004	4.995	3.9672	4.7328	5.3909	4.3045	2.5898	4.4886	4.4899	3.1938	4.384	1.3618	4.4983	5.3366	4.3205	3.9542	4.0635	4.7903	4.8817	4.295	4.7735	5.0161	3.9542	3.2418	3.8797	4.1707	4.5589	4.9435	4.7021	0.848	3.8709	4.6334	4.327	4.8258	4.26	4.235	4.1882	4.917	4.5862	3.7366	3.2063	3.3205	4.5993	3.1969	5.7079	5.1391	5.1371	3.4607	4.7876	4.2795	3.3813	4.5969	4.9312	4.5091	3.9336	4.4469	5.7803	5.1882	5.2615	3.8125	4.3653	1.3674	3.7452	4.9533	4.121	4.1194	4.3757	4.5844	4.1811	4.3111	3.2943	5.0108	5.3547	5.2327	5.5668	5.1416	4.4053	4.0592	3.4828	1.7824	5.1871	3.7761
PF3D7_1433400.1	PF3D7_1433400.1;757	757	4.9855	4.5379	5.2521	3.6645	2.4828	4.7071	4.8048	3.9126	3.7148	4.4243	3.7761	2.5311	4.6576	2.9336	3.7398	4.6809	5.2422	2.6088	3.8629	2.7115	5.0802	4.7458	4.8694	4.8714	4.6141	3.0841	4.0959	4.3861	5.3223	5.846	5.0264	1.9891	3.7835	5.1181	4.5348	3.2972	4.6047	4.5497	5.7068	3.8104	3.8298	3.7623	4.991	3.9317	2.2327	4.9732	4.1489	4.6837	3.7814	2.5558	4.6346	4.905	3.2418	3.9364	3.6253	4.6639	3.2311	4.6831	5.8334	4.6854	3.8053	4.8629	3.8856	4.8146	2.757	4.0409	3.7409	5.1558	4.9231	4.2555	3.3031	4.796	3.4463	5.1001	5.0045	4.5342	4.7164	5.2698	4.888	5.1022	4.0312	3.9846	3.5298	3.5122
PF3D7_1433400.1	PF3D7_1433400.1;758	758	5.3551	4.5441	4.9819	4.342	4.263	4.1731	4.8212	2.4699	2.1699	4.1473	2.9709	3.2943	4.99	2.319	3.5135	4.7093	4.8012	2.9598	4.4469	3.9107	5.06	3.5558	5.4627	4.5059	4.2728	3.6404	4.0409	4.5491	3.3992	4.9317	6.3633	3.4906	4.5304	5.1651	4.8763	2.4673	5.2731	4.6352	4.1449	2.669	4.3413	4.1867	5.1077	3.4236	3.6005	4.435	5.0644	3.3477	4.3498	4.7203	4.5711	2.7677	2.5607	3.669	5.353	4.0548	3.257	5.1735	5.3413	3.8943	3.8826	4.5595	3.3896	4.8709	4.6662	4.0866	4.4276	4.943	4.5198	4.6668	4.585	4.6786	5.3452	4.1152	5.2884	4.904	5.2961	4.0144	5.4383	4.347	4.2327	2.4141	4.0781	2.696
PF3D7_1433400.1	PF3D7_1433400.1;759	759	6.2327	5.6191	5.5783	4.0695	1.2327	4.4443	4.856	3.9355	3.8817	5.3903	5.7412	2.9819	4.6311	1.7093	4.5951	4.278	4.8171	2.9146	5.0836	4.3964	4.3681	3.86	4.887	2.9486	5.4963	4.1457	3.7592	2.9505	5.7093	5.2532	4.7871	3.9449	4.1922	4.6147	2.9279	3.6871	4.8232	4.1135	5.0005	4.3709	4.8334	3.8146	4.5759	3.9117	3.7845	4.6753	4.6999	3.1969	3.3505	4.0661	4.8099	4.9914	4.3045	4.6582	3.86	4.3971	4.3909	5.7871	4.0781	5.5619	4.9649	3.4316	5.1583	5.0794	5.4121	4.6843	4.6177	3.8053	4.4867	4.6194	3.488	3.8197	4.017	4.7153	5.5638	5.3981	4.7592	3.3262	5.1554	5.3802	4.1301	3.3477	4.7835	5.0531
PF3D7_1433400.1	PF3D7_1433400.1;760	760	5.6499	5.2649	4.4816	2.1473	4.3688	5.394	4.9805	3.84	3.3306	5.7436	5.2895	4.3089	5.0321	1.4854	4.5546	5.2615	4.8535	5.2895	2.7485	4.373	4.7918	4.6651	4.2172	5.4835	4.6696	3.2987	5.1391	3.6971	5.0426	5.7222	4.7296	4.4283	7.6113	5.5466	4.1538	1.5008	3.5008	3.8738	4.9146	4.6971	4.5491	4.4919	4.9923	3.6826	3.101	3.4155	4.3875	4.9107	4.1449	4.4087	5.2172	6.0213	3.4276	4.4074	3.0126	4.2758	4.8644	5.9479	4.1252	3.7866	4.6153	2.2327	5.5236	5.1795	1.7949	3.7918	1.144	5.4259	2.7613	4.5509	3.61	4.9736	6.2153	5.0036	5.057	2.4303	5.8306	5.2705	5.3889	4.7043	4.278	3.0461	4.3944	4.3778
PF3D7_1433400.1	PF3D7_1433400.1;761	761	4.5558	4.6713	5.1875	4.6282	2.0704	1.9672	4.5367	3.8001	3.0144	4.4542	4.4209	5.3208	5.275	0.516	4.6124	4.9397	4.4751	4.6029	3.0339	4.7279	4.2517	3.9873	4.1383	4.111	4.8733	2.2234	0.0841	4.7296	3.5286	5.0631	4.354	2.7549	4.6387	6.1884	3.8217	4.9141	1.7398	4.5065	5.1416	4.5002	4.8298	3.5008	4.8654	4.4336	2.8934	4.0295	3.3909	4.904	3.6229	4.8248	4.3169	5.0968	3.7991	2.5484	4.3568	1.9709	4.0286	4.9639	5.4761	4.4155	4.7323	4.5619	3.8807	4.7257	3.7538	5.44	4.2334	4.5644	4.106	1.4594	3.4209	4.9505	4.2913	5.079	4.6639	5.0479	3.796	3.3771	5.5844	4.7208	4.4925	0.8718	4.054	4.6485
PF3D7_1433400.1	PF3D7_1433400.1;762	762	5.9425	5.133	4.2257	4.4568	3.9709	5.3782	4.5166	3.9736	0	5.3691	5.2642	4.0721	5.218	3.1619	4.847	5.0308	5.2961	4.2943	4.7214	4.645	5.44	5.1014	4.3031	2.7027	5.073	3.8298	1.3618	5.2735	5.2931	6.2675	5.96	2.8319	4.5686	5.4938	4.6843	3.5084	4.079	3.9561	4.4874	4.7164	3.6882	4.7306	4.8248	3.857	4.7687	3.2449	3.7214	4.9672	4.7093	5.9734	5.4303	4.2334	3.0976	5.1383	4.6363	5.0708	5.1707	5.6179	5.0144	4.1675	4.0197	5.8025	4.2713	5.1703	5.2817	5.1671	3.8718	4.9741	5.302	5.2468	3.6893	4.7892	4.2502	5.3366	4.7087	4.742	5.6389	4.101	4.7071	4.7645	4.7876	3.1489	4.4343	4.7871
PF3D7_1433400.1	PF3D7_1433400.1;763	763	3.5838	4.634	5.4423	4.1922	2.7049	4.0295	4.8738	2.6439	3.5373	4.6462	1.511	3.6938	4.5236	4.0798	3.9964	4.7409	3.757	2.4828	3.3604	2.3248	5.2839	4.1977	4.735	2.7782	4.9026	4.3743	5.1056	4.3183	4.1144	4.5354	3.7897	0	4.3103	4.4899	4.3903	4.2403	4.3031	4.4053	4.5441	3.5801	3.9467	4.2683	4.9946	4.0374	2.5185	3.6565	5.093	4.2802	3.8012	3.06	3.9837	4.4627	2.1144	4.3169	5.6982	4.7682	3.9222	4.7495	5.1445	3.9383	8.1946	4.5692	2.384	4.6171	4.7655	4.1803	3.6439	3.757	4.1432	3.9625	3.1309	3.849	2.3561	4.6088	3.5753	5.2145	5.1819	4.337	5.1707	4.6831	4.6276	3.4607	4.0488	4.2319
PF3D7_1433400.1	PF3D7_1433400.1;764	764	5.0695	4.3971	5.0112	3.774	1.5705	4.1506	4.5638	3.5945	2.0704	5.2634	4.5361	2.903	3.9561	4.5771	4.251	5.1018	2.7181	1.6182	4.3462	3.8836	4.7735	4.7608	4.359	4.8084	5.1334	2.9764	2.9764	3.7939	4.5632	5.9076	5.0518	4.6276	4.5607	4.6651	4.9523	3.0841	2.9088	4.0312	5.1611	2.9011	3.2188	4.568	3.2675	3.841	3.3923	4.2615	3.3363	4.3334	3.6781	4.8415	5.0347	5.0845	2.8817	4.2016	4.7153	5.0514	4.4155	4.6029	4.9288	3.5286	4.8802	2.6938	4.4621	4.9406	4.266	4.1715	3.5084	5.6744	4.7533	2.6088	4.903	2.1731	4.9823	5.1767	4.8058	5.4026	5.1346	3.1391	4.4725	3.855	3.862	3.2494	4.9165	5.1114
PF3D7_1433400.1	PF3D7_1433400.1;765	765	5.0794	5.4502	4.8379	4.2016	2.7949	4.04	4.7934	3.0807	2.9184	3.5826	4.1119	2.5969	3.853	2.5361	5.3288	4.275	4.5429	4.033	3.5472	2.8278	5.8597	3.9561	3.4276	3.3702	4.943	4.5292	3.5607	4.5692	5.1847	5.6185	5.2055	2.8197	4.3957	4.0072	3.5398	2.6346	4.546	3.5173	4.0135	4.5916	4.6053	3.0286	3.4423	0.7312	3.2126	3.9727	4.7856	6.1449	2.8258	3.9598	2.6323	3.9088	2.7203	4.5928	3.4699	2.4699	3.2525	3.7793	4.6462	4.1779	4.9579	4.4548	4.4679	4.2817	4.347	4.8787	3.6005	4.7586	3.7655	3.5957	4.4046	4.5354	3.7645	4.2342	4.0858	4.0277	5.0505	4.7756	4.9453	4.5002	3.842	2.4803	3.4436	2.111
PF3D7_1433400.1	PF3D7_1433400.1;766	766	4.9208	4.3212	4.9284	4.4816	4.2824	3.6893	4.5484	3.7824	1.848	3.0108	4.8248	2.7049	4.5223	1.4276	3.3576	4.6317	5.3628	3.225	3.7729	5.153	5.3226	4.6005	4.4046	4.8027	4.4886	1.7949	2.7634	3.0496	3.4995	4.8982	5.6602	3.7203	3.6194	4.6915	4.2994	3.6622	0.856	4.3306	4.0849	3.6792	3.9754	3.9551	4.7565	3.774	3.6358	2.8176	4.1342	2.6346	4.2118	4.0968	4.1127	4.9612	2.926	4.6229	4.6053	4.5379	5.2806	5.142	4.6792	4.3147	3.7527	4.204	4.6548	4.1747	3.7225	4.4356	3.9458	4.582	2.4168	3.9001	2.7824	4.1851	4.7153	4.2832	3.5311	5.3923	5.0067	5.1839	4.8192	4.1946	4.588	3.4893	1.1506	3.3448
PF3D7_1433400.1	PF3D7_1433400.1;767	767	4.9764	4.9505	4.2563	4.9212	2.8032	3.8104	3.5135	2.2957	0.9782	5.2016	4.073	3.7729	5.4951	2.7312	3.9079	3.9165	4.6427	3.4101	3.541	3.6253	5.8412	3.9079	5.0383	4.568	4.7137	2.86	2.4114	4.2311	4.8934	5.7388	5.1659	2.5729	3.7015	5.366	4.2494	2.4276	4.0858	4.3234	5.2865	4.7054	3.0054	2.1795	4.218	4.4155	3.0652	2.2079	2.9764	4.8545	3.7268	2.3248	4.6588	4.0514	3.4621	4.4216	2.9819	2.281	4.7247	5.0461	4.0339	4.0917	5.0514	4.3583	4.6328	3.0444	4.6404	5.2114	3.2373	5.2399	3.85	5.1599	2.0942	4.4627	4.814	4.2304	6.0654	3.849	5.7962	3.3743	4.5783	4.1375	4.7214	3.7845	5.7565	4.4155
PF3D7_1433400.1	PF3D7_1433400.1;768	768	5.0166	5.7336	5.2008	4.466	3.8125	3.8914	4.4012	3.9079	1.269	4.857	2.9561	3.7137	4.8831	0.84	2.7355	3.6381	3.8836	1.8679	3.1127	2.2898	4.238	3.6147	5.3151	4.3277	3.853	2.1408	3.6485	4.2219	5.3172	5.5702	4.729	2.6576	4.2638	4.986	3.3964	2.9222	2.6206	3.0875	4.8425	3.1922	4.8963	4.62	4.6392	3.8115	4.1391	4.1457	4.0832	4.1127	2.8319	0.2141	5.302	4.116	3.2157	3.8156	5.0063	3.8875	4.0618	4.942	4.8674	4.2048	4.3957	4.0618	2.4594	4.6404	4.3067	5.0531	4.7661	4.4026	3.3262	3.9146	3.1309	4.7469	4.5286	4.729	4.641	4.017	5.272	4.7093	5.2608	4.546	4.5273	3.9184	4.5753	3.511
PF3D7_1433400.1	PF3D7_1433400.1;769	769	4.8151	4.4296	4.5783	4.5735	4.5466	5.14	4.784	2.0356	1.4751	6.2578	5.0303	1.1506	4.7803	3.991	2.0215	4.5904	3.7602	3.9672	3.9946	4.384	4.5491	3.3674	4.5765	3.848	4.433	1.8953	2.5286	3.6927	4.5298	2.8012	4.6094	2.7824	2.0704	4.0224	3.8758	2.926	5.1803	4.5838	4.9873	1.585	2.8797	2.7463	4.4141	3.9231	1.7698	4.0063	2.9616	4.0858	3.5072	0.7312	4.9741	4.9467	3.4019	5.0989	5.1289	5.2311	4.9236	4.5166	4.4026	3.5509	4.1285	4.6954	4.0444	3.0018	3.332	5.0496	3.9174	3.2854	4.2965	2.9165	2.3161	3.3785	4.4828	3.1603	4.4601	4.354	5.4033	4.6439	3.6904	3.9964	3.4236	2.9837	4.6798	5.9093
PF3D7_1433400.1	PF3D7_1433400.1;770	770	5.6121	4.0678	4.8369	4.5484	1.848	4.4269	4.488	1.144	0	3.6508	4.4303	4.2165	4.4482	0	4.9083	5.0904	5.076	1.6323	3.4995	4.4861	4.7241	2.0942	3.7355	2	2.9653	2.9709	3.6871	3.6288	3.4114	4.3477	4.0712	0.2869	4.1301	4.0661	4.1301	3.7782	3.1177	4.1691	4.5129	4.5103	4.2772	1.6826	5.5333	3.3561	4.153	1.2079	3.5373	4.7203	4.2141	1.144	4.235	3.3132	3.319	3.7268	3.4686	3.6633	4.3198	4.2913	4.8395	3.111	4.0215	3.3031	4.7126	4.5367	4.4731	5.8395	2.5008	3.3349	3.844	4.017	2.7549	4.4356	3.8146	5.1546	4.8237	3.6358	3.2418	4.8176	4.9449	4.6921	4.0259	2.3923	2.7004	3.7949
PF3D7_1433400.1	PF3D7_1433400.1;771	771	5.3554	5.3554	3.7355	3.9011	4.0909	3.7719	4.157	4.2211	4.0215	3.6645	2.9891	2.729	4.9699	3.6622	4.6519	5.9122	4.5999	3.5826	4.5423	3.8934	4.7618	4.5348	5.0648	3.466	4.2972	3.4647	3.5789	3.8197	5.4561	6.1133	5.4459	4.8875	2.7247	4.7991	4.2126	4.3074	4.5922	3.6679	4.3067	2.3074	5.2491	3.4931	4.7671	3.7772	4.1416	0.926	4.1391	5.0461	4	2.7655	3.6848	3.6993	3.0807	3.8649	2.7247	4.3082	3.2157	5.1412	5.3241	4.3519	5.5273	4.0435	4.5441	3.1587	4.295	5.394	4.8968	5.4145	4.4363	4.2735	2.6369	4.5298	3.4725	4.7719	4.6171	4.0687	4.6814	4.2772	4.649	4.4094	4.5644	3.9383	2.3561	3.5969
PF3D7_1433400.1	PF3D7_1433400.1;772	772	5.9427	4.7698	4.1085	4.3889	1.8639	5.0557	4.8929	3.8718	3.2327	4.5546	5.4995	3.8248	4.6753	2.4303	4.9416	4.5033	4.7944	2.9467	3.904	4.0063	4.812	4.3125	5.1639	4.9588	4.6837	2.7949	3.6135	2.7027	4.9402	5.4063	5.575	3.0108	3.26	4.4899	4.1611	2.5385	3.0583	4.3639	5.3034	3.5969	4.2772	4.6392	5.7782	4.5084	4.2024	4.2172	4.3212	4.6299	3.8309	1.7613	5.1371	4.5552	2.3161	4	4.5987	4.4135	4.2585	4.9593	5.6645	1.0704	4.8738	3.9625	3.4515	4.4561	4.204	4.3909	2.1953	3.9088	4.8017	4.4449	4.2188	4.6299	6.3825	5.4864	4.5454	4.9416	5.5317	4.8674	5.0076	3.9514	4.9212	3.7687	4.0849	3.8992
PF3D7_1433400.1	PF3D7_1433400.1;773	773	5.4825	4.9796	5.3809	4.2288	2.4005	4.0815	5.3288	3.8146	1.9891	5.5696	3.2126	3.9718	3.2987	3.8319	4.7782	5.0444	3.9773	3.7247	4.8535	4.1309	4.4074	4.6479	3.8001	3.9477	5.0268	4.1922	4.1052	4.8938	5.769	4.8339	5.2284	2.2327	3.7452	3.8379	5.0968	4.1595	4.5509	4.846	5.5928	2.696	3.5148	3.8339	5.1922	4.5668	2.1795	4.4175	3.5886	4.854	3.441	3.157	2.5777	4.6837	4.3597	5.1301	4.5416	4.5898	5.1699	4.9977	4.6317	2.9542	4.7159	4.3248	4.3212	4.9533	3.6993	5.393	4.5267	3.5323	5.0121	4.9649	4.5097	4.6921	4.5072	4.3384	4.6702	4.3089	5.1791	5.0742	4.9846	3.1408	4.0161	4.0951	4.0575	3.4074
PF3D7_1433400.1	PF3D7_1433400.1;774	774	5.9291	4.6035	4.5564	4.254	2.121	5.0431	4.8575	4.5601	3.5862	3.8738	5.8787	4.2273	4.0704	2.8895	5.2821	4.2532	4.8938	4.3462	4.3349	3.7463	5.251	3.3978	4.1227	3.9383	5.0099	3.5323	4.8495	4.408	5.3169	5.3593	5.0657	1.3391	4.0531	4.4627	4.327	3.2327	4.5103	3.0108	5.2157	4.6685	4.1227	3.943	4.4906	2.862	2.3896	3.6218	4.905	4.7761	4.645	1.4803	4.0968	3.332	2.6781	3.9402	3.9864	3.9837	3.3277	5.0785	5.0997	3.4316	4.1969	4.0356	5.2954	2.7613	4.6153	4.5472	4.3618	4.5103	4.9174	3.6241	5.266	4.144	3.1587	4.4757	4.843	4.8243	4.9112	2.8639	5.3462	3.437	3.5632	4.6392	3.7687	4.4019
PF3D7_1433400.1	PF3D7_1433400.1;775	775	4.696	4.8846	4.3861	3.263	1.0072	5.6851	5.4624	3.3937	4.1787	5.3639	4.855	4.1659	4.0522	0.263	4.0522	5.2946	3.9117	3.7268	3.3074	3.373	4.7263	4.3813	4.332	2.4005	5.1309	4.6565	4.2008	4.2502	4.812	4.4141	5.4453	2.774	4.4699	3.4222	2.1731	2.6758	3.6299	4.6106	4.9425	4.4256	4.8704	3.0993	3.845	3.5286	2.7782	4.2713	4.1069	4.1001	4.5148	2.8817	4.7317	4.9832	2.8953	4.3219	5.3009	4.3909	4.2645	5.3071	4.2675	2.144	4.6088	4.8743	4.8022	4.6358	2.7203	4.2149	4.8001	4.7918	4.126	4.3723	4.0609	5.1252	2.5185	4.4867	4.3462	3.5021	4.8714	5.3719	4.9745	5.098	4.0592	3.8826	5.0712	4.0179
PF3D7_1433400.1	PF3D7_1433400.1;776	776	4.8237	5.6645	4.7285	4.9236	2.6299	4.5084	4.5354	4.6899	1.856	5.2728	4.9378	1.2327	4.8714	3.0286	4.1309	4.5354	4.6798	4.3477	4.5103	3.6462	4.9764	4.6673	4.86	4.9026	0.7824	4.347	4.1069	4.9973	3.9882	5.6648	4.2149	4.4803	3.3716	4.7241	4.2928	3.4502	3.848	4.2403	4.6865	4.5711	4.3009	2.1077	4.8068	3.2418	4.0976	3.6531	4.8753	4.5934	3.8709	3.6112	4.9016	4.5613	2.101	4.4276	4.5922	3.3031	5.3107	4.6954	5.0281	4.9823	4.7339	4.4155	5.2784	4.8405	3.6415	4.6381	2.991	4.3618	2.1699	4.8615	3.541	5.1942	2.98	4.3262	3.8914	4.7409	4.1691	4.7032	5.5207	5.1338	3.281	2.359	5.2207	4.9855
PF3D7_1433400.1	PF3D7_1433400.1;777	777	5.0997	4.841	4.6029	4.1675	1.7137	5.3459	5.3723	3.9982	3.6645	4.3909	3.7203	2.757	5.0063	0	5.1223	5.2913	5.1043	0.8237	4.7522	4.1906	4.8334	5.302	3.8369	3.8924	4.7049	3.9184	2.06	4.5503	4.2713	4.6229	4.9982	0	2.189	3.2388	3.7247	3.3618	2.8115	3.6826	4.8807	3.9955	3.6542	3.9136	5.3975	3.5286	3.5236	3.4621	4.3427	4.7371	4.5478	1.8032	5.0522	4.121	1.696	4.2048	4.7735	4.1739	3.3277	4.479	5.7336	4.8006	4.9667	4.2884	4.3519	4.6685	3.9355	5.1965	3.3363	5.4666	4.6165	3.3951	4.6696	3.3937	4.0027	4.6363	4.5354	3.9079	5.1391	5.098	5.4303	4.2705	3.6679	1.8875	4.0522	2.7527
PF3D7_1433400.1	PF3D7_1433400.1;778	778	4.8968	5.1194	5.0909	4.5097	2.797	4.3096	4.6582	3.5826	2.0108	5.0734	3.0875	3.1408	4.0858	1.8836	5.0005	5.7996	4.2891	4.7692	4.2434	4.7772	4.3771	3.7814	5.1591	3.3132	4.5454	3.9846	3.9069	4.7772	4.6053	4.585	5.1276	2.7225	3.0514	5.4283	3.5668	3.0444	3.0548	3.4303	4.627	4.4416	4.4175	4.1707	5.1953	4.0892	2.6462	4.067	3.6147	4.9713	2.742	3.1326	3.254	4.7714	3.319	3.3074	4.4148	2.9317	4.0687	5.263	5.7835	4.8104	5.0246	3.7257	3.8669	5.1387	5.746	4.4893	4.2095	3.9699	3.7991	4.0575	3.9458	5.04	4.393	5.4529	5.3111	4.3896	5.218	3.0807	4.857	5.3158	4.1747	2.9317	5.2817	4.4912
PF3D7_1433400.1	PF3D7_1433400.1;779	779	5.6223	4.7109	4.4303	4.7263	4.0259	3.5898	4.3205	1.3391	2.6893	2.842	4.8575	4.6576	4.8782	1.384	4.4679	5.6311	4.6977	4.6513	3.7929	4.9896	4.6259	4.8227	4.8475	4.7586	4.9472	2.862	4.7317	4.3248	3.0993	5.2083	4.991	3.8063	5.348	5.1363	4.2913	4.8748	4.7729	4.5613	5.4195	2.6088	4.4919	4.3533	4.5705	3.6135	3.0807	4.0652	3.7431	4.8395	4.7751	3.6253	4.7366	4.5198	3.5423	4.5981	4.846	2.4005	4.5179	5.3172	5.1346	4.5963	3.8807	5.1771	5.1089	4.2987	4.4673	5.2758	4.4647	3.4725	3.8043	4.2802	2.8699	4.7197	4.887	3.6599	4.9236	4.8525	5.0272	4.5072	3.8104	5.0934	2.5705	3.5173	5.3147	4.393
PF3D7_1433400.1	PF3D7_1433400.1;780	780	5.1795	4.1651	4.7382	4.2396	3.0704	4.2388	5.383	4.7592	1.5607	5.4439	3.5981	4.3561	5.3067	0.9561	3.6206	5.3114	5.2821	2.4594	2.8237	2.797	6.0721	3.4168	5.0041	4.3695	3.1506	4.254	4.1851	4.3327	4.4757	5.0347	5.735	3.9355	3.26	4.8634	4.1961	3.4647	4.1342	4.4828	5.044	3.6781	5.0099	4.4107	4.0277	3.3785	4.157	4.5898	4.4951	5.4259	4.84	4.1144	5.0518	5.1558	4.1018	4.8856	4.6651	3.2048	5.625	5.4861	5.0246	3.9864	4.437	4.7274	3.7793	4.5236	4.9672	3.757	3.9745	4.8043	4.4867	2.4673	3.2219	2.8032	3.4396	4.5311	5.2464	5.0496	5.1169	3.7203	4.7986	4.9864	3.1027	4.645	2.0738	4.3198
PF3D7_1433400.1	PF3D7_1433400.1;781	781	5.2895	5.3988	5.5503	3.9069	2.8012	4.7398	5.5173	3.8329	3.3618	5.5466	6.6352	3.7698	5.0887	3.228	3.5874	5.2063	5.121	2.8758	4.7004	5.009	4.5141	5.4466	5.3799	4.9303	4.6977	2.0144	4.1627	3.0635	4.7597	4.9179	5.0904	4.0418	4.4229	5.8293	4.193	4.7939	4.5644	3.8001	5.7482	3.9773	5.1839	5.1875	5.288	4.1342	2.6736	4.7164	4.7861	5.2456	5.2284	3.8914	5.4019	2.9727	2.257	5.3968	4.8079	4.3681	3.846	4.431	4.845	3.9514	5.3494	3.6311	4.7279	4.8977	4.9453	4.9481	5.2559	4.1803	4.4182	4.9303	4.0215	3.7027	4.5385	5.2887	5.5561	5.2005	5.7142	4.6223	5.6326	3.843	5.3284	4.6536	3.9782	3.6147
PF3D7_1433400.1	PF3D7_1433400.1;782	782	5.2828	5.1855	5.3684	4.111	2.0072	3.281	3.3992	2.157	2.342	5.0157	4.5747	3.0942	4.6427	2.3896	4.723	4.8344	4.6171	4.516	2.384	3.2765	4.8227	4.7677	5.1546	4.9869	5.3377	3.2585	3.8885	4.8817	4.3298	5.1359	5.6585	3.5021	4.5957	3.4816	3.8629	2.5801	4.3038	3.5373	5.7203	4.8104	4.995	3.7908	5.1823	4.135	3.1293	4.3089	5.3107	5.2638	5.3789	4.1635	3.8787	4.0747	3.8836	5.2824	5.228	2.2141	4.6433	5.7013	5.116	4.843	4.8359	4.7861	5.8326	4.3985	2.4751	4.6628	3.3103	4.3505	4.7714	4.6124	3.9439	3.7751	5.0488	5.07	5.1189	4.3568	6.2869	5.1227	5.2536	4.6502	3.342	3.0531	5.2211	4.5053
PF3D7_1433400.1	PF3D7_1433400.1;783	783	6.0862	5.5865	4.5795	4.5091	2.0426	4.8836	4.7263	4.3248	3.7949	5.8273	3.4983	5.3313	4.6769	1.7268	5.7842	5.2961	5.3078	4.4783	4.8992000000000004	5.3041	4.9514	5.3964	5.9754	4.9184	4.3334	4.3653	4.1318	3.9241	5.9519	5.5188	5.9474	3.8709	4.969	5.0648	5.144	2.8217	2.5534	4.6999	5.7057	5.233	5.8522	5.3796	6.3067	4.7197	4.9458	5.6058	2.9727	5.0845	4.2273	2.8278	5.0023	4.6346	4.157	3.9477	4.9514	3.1554	5.7819	5.6778	4.9644	4.6854	5.7916	4.9307	4.3632	5.5176	3.9588	4.2288	5.7562	4.7071	4.8364	2.144	4.1177	4.4796	5.2246	5.784	5.0518	5.8819	5.1739	4.8324	5.2211	3.9449	4.9074	4.5856	4.126	4.8972
PF3D7_1433400.1	PF3D7_1433400.1;784	784	5.5308	5.2898	4.5862	4.1938	2.0976	5.3875	5.1069	4.2913	3.0303	6.0179	1.4803	3.3406	5.044	1.1763	4.8718	5.2346	5.4686	4.228	3.2001	4.6305	5.337	3.8186	5.6496	4.3957	3.4828	4.0027	3.4841	2.2172	5.2574	5.7162	4.8992000000000004	5.3523	4.0374	5.811	5.0175	3.541	3.7506	4.6427	5.811	4.9607	5.5008	4.1946	3.841	2.1859	5.6375	2.6135	4.5046	4.9991	6.3894	3.8278	4.9345	4.3854	3.3234	5.0605	5.0626	4.9787	3.7698	5.8605	4.4744	5.7101	4.9241	3.5385	5.1583	5.5762	4.1627	4.4555	4.4983	3.9174	4.4456	2.9467	3.9212	4.9509	5.9864	5.2063	5.5484	5.0295	5.4877	4.2479	4.3132	4.5129	3.796	3.0496	4.2001	4.9676
PF3D7_1433400.1	PF3D7_1433400.1;785	785	5.0772	4.6058	4.1391	6.8232	3.8904	4.1546	4.9941	4.157	1.9598	3.1457	3.8379	3.8278	5.1089	2.6915	3.9117	4.5607	3.0721	4.5135	4.8904	5.6064	4.1144	4.7377	5.4515	3.3363	5.0845	2.9982	4.1268	4.0009	5.1639	5.6716	4.5367	4.9649	4.4963	3.5777	5.6285	2.9542	3.5874	4.0347	5.6716	4.4128	5.4449	4.2847	3.9449	4.8856	5.4199	2.4141	4.7782	5.4783	5.7682	3.4568	5.5135	4.7104	2.7549	4.497	4.14	4.2979	4.3349	5.6035	5.1591	3.228	5.1747	4.3255	3.5969	5.2581	3.796	5.9319	4.2615	4.0453	4.4128	4.2188	3.8914	4.6282	5.8657	4.1546	5.2016	4.9639	5.0544	4.8074	5.1156	4.3455	3.8115	4.4848	5.1985	4.079
PF3D7_1433400.1	PF3D7_1433400.1;786	786	5.5747	5.8926	5.0609	5.0772	4.0764	4.0018	4.5311	3.6439	1.9782	5.1367	1.6229	5.8475	4.9411	3.6848	5.3034	4.5398	4.6999	3.3434	3.7824	1.1506	5.0764	4.7782	4.0365	4.8017	5.3551	2.8817	3.4893	4.5135	3.2141	5.7887	4.8485	3.3813	4.4168	4.6392	3.7015	3.0444	2.4033	4.5033	6.005	4.2839	4.5135	4.3363	4.1001	5.0475	5.0575	1.4647	4.1827	5.3045	5.3388	3.7398	4.2273	3.9136	3.6882	4.935	4.8475	2.9635	4.5521	4.6571	5.4552	3.969	4.6781	3.6508	3.4621	4.3082	4.5759	5.9117	2.696	5.8522	3.8758	4.568	4.1457	4.7186	4.8324	6.3797	4.1285	4.3854	5.6302	4.033	4.8694	4.0909	4.0514	1.2449	4.8968	4.7109
PF3D7_1433400.1	PF3D7_1433400.1;787	787	5.3635	4.8982	4.4601	4.0303	3.9644	5.0418	4.4162	4.1194	3.7527	5.3743	2.2869	4.9973	4.2001	3.0356	3.5072	4.6041	5.238	1.5801	4.2464	3.025	5.2219	3.8866	4.4515	4.9331	3.9345	3.6893	4.3356	4.8415	3.8649	4.5625	4.4522	3.0892	4.0027	4.9322	3.5323	3.269	4.3096	4.5625	5.6056	2.7485	5.1185	3.251	4.2373	4.5261	4.1867	3.9317	3.7312	5.2898	4.8689	2.8699	4.3743	4.7082	3.0892	4.9991	2.9782	3.6814	5.1583	4.5046	4.8339	4.5521	4.7639	3.7279	3.4476	3.3813	4.8217	5.0811	4.3632	4.6241	4.3526	2.858	4.2683	3.9598	5.596	5.8442	4.0942	4.6713	4.9293	4.4209	5.6392	4.9662	3.2987	3.5311	4.6502	4.3391
PF3D7_1433400.1	PF3D7_1433400.1;788	788	6.3123	6.0785	4.8525	3.7027	3.2388	3.4087	4.4796	3.3161	3.342	6.0244	3.9616	4.4383	5.2257	3.4476	2.7803	4.7903	5.4722	5.4486	3.1779	4.1851	4.2126	4.6305	4.342	4.756	4.839	3.8787	0.856	4.5273	4.5478	5.8507	3.848	4.009	5.7751	4.3023	4.641	1.7268	2.6299	4.3031	5.4938	5.7993	4.1043	4.7197	3.4236	4.7082	5.4919	3.0909	5.0866	4.7793	3.359	4.0054	5.1723	4.5644	0.4542	4.1194	4.1675	4.9369	3.7845	5.3459	5.2055	4.5242000000000004	4.813	4.1659	4.9435	4.6542	3.6837	4.9602	4.8032	5.8086	3.6848	4.9112	3.7729	5.1775	5.5503	7.2796	5.2418	4.9231	5.3459	4.135	5.243	5.3356	4.0135	1.3785	5.3903	4.3384
PF3D7_1433400.1	PF3D7_1433400.1;789	789	6.8162	5.2906	5.1683	4.3009	2.0391	3.6668	4.7671	4.8802	3.0461	5.6369	3	3.925	4.4575	3.3205	3.0144	5.8755	5.0635	4.6112	4.2008	5.4043	5.0361	4.0747	5.3445	4.2913	5.0391	3.4529	4.332	5.2843	5.7268	6.1018	3.3951	3.5957	3.8934	4.9317	4.4283	4.0721	3.8748	4.3861	5.2563	3.6803	4.2357	4.0968	4.8278	4.585	5.9322	3.3491	4.2024	5.5357	4.9704	3.7137	4.4046	5.1114	4.851	4.8664	5.2615	4.3234	4.6381	5.306	5.5018	4.7197	5.4979	5.5276	4.9288	4.6605	5.2791	5.223	4.7798	3.8748	3.9079	5.2075	4.8846	4.4263	6.4355	5.3712	4.7279	4.1383	6.3667	5.5106	4.6017	5.6488	5.6622	3.6826	5.1775	5.246
PF3D7_1433400.1	PF3D7_1433400.1;790	790	6.0239	5.4722	5.7936	3.6781	3.7687	4.3118	5.1902	3.7835	3.7729	6.4261	5.3316	2.696	4.6999	1.0704	3.5398	4.7908	4.8181	2.373	2.84	4.854	4.5662	4.1152	4.7159	4.4376	4.3576	3.1731	4.1235	4.1803	5.3111	5.0054	4.8053	4.0259	5.0387	4.9932	4.3219	3.1375	5.0492	4.4906	5.243	4.6786	4.4621	3.1457	4.1326	4.3427	6.9893	3.5777	4.1627	4.2987	2.6531	4.1177	5.281	4.5975	4.5441	4.7782	4.6887	4.3896	4.8875	4.4026	5.9001	4.3427	5.0369	5.1256	4.2203	4.6758	4.0409	5.8542	4.2675	5.0768	5.5996	4.7798	4.6707	4.2578	4.9662	5.2296	4.9472	5.745	7.2697	5.1239	5.5512	4.439	4.9869	2.5801	4.3103	5.2036
PF3D7_1433400.1	PF3D7_1433400.1;791	791	8.4693	4.9141	4.7049	4.7214	2.568	4.2817	4.6508	3.6622	2.2048	9.0485	4.4803	4.8654	4.8958	2.0875	3.5668	3.9126	4.433	2.1473	4.1069	4.6859	4.7344	4.2735	4.943	3.2765	5.114	4.7049	3.4155	4.6798	3.3262	4.6741	5.013	3.6253	3.2434	5.0618	4.9122	1.2327	4.3882	4.6029	5.5916	4.8797	3.3882	3.7908	4.1587	4.0557	7.8483	4.0108	4.9435	3.9449	3.9928	3.8349	5.0175	4.9074	6.1904	5.029	3.6769	5.1981	3.855	4.5747	5.23	4.0488	4.3477	4.9537	3.8758	3.4555	3.8074	4.9542	4.8232	3.3854	3.7452	3.0721	5.2153	4.9644	4.7214	4.2795	4.2441	4.8723	6.2657	4.4738	5.0959	6.4466	5.7051	4.935	3.7761	5.5447
PF3D7_1433400.1	PF3D7_1433400.1;792	792	6.0341	4.9411	4.2891	4.7479	3.3477	3.9681	4.3491	2.9542	1.1309	7.828	4.2357	3.6369	4.6212	3.2265	3.6837	4.9505	2.8659	4.366	3.7312	4.4951	4.811	4.546	3.957	3.717	5.0678	2.852	3.5435	4.8268	4.2861	5.5188	4.5046	3.3909	3.7344	4.1424	3.2172	3.7104	5.1081	4.7719	3.8768	2.5185	4.4963	3.6576	4.8485	2.4195	6.3815	2.4356	4.8738	4.4363	3.5886	2.5945	4.3016	4.61	3.8787	5.3618	4.1969	3.3757	3.4033	4.8909	5.0418	4.204	4.8575	4.7592	4.5521	4.9279	4.2563	5.0184	3.6679	4.3441	4.2502	4.3554	4.1898	5.6834	4.9662	4.5916	4.2311	5.4074	5.2961	5.1077	5.2563	4.6358	4.1922	4.3667	4.9533	3.9126
PF3D7_1433400.1	PF3D7_1433400.1;793	793	5.2968	5.1169	4.7361	4.591	1.7485	5.2392	3.591	0.263	2.2839	5.1755	2.6622	3.8084	4.5223	0.7398	4.2839	4.9736	4.6502	3.2048	4.6668	4.235	5.1643	3.1906	4.6736	4.5261	4.3653	5.5841	3.9946	4.4243	5.2323	5.7692	4.135	3.6781	5.235	5.4266	5.2806	3.9635	3.2141	4.844	4.8212	3.9059	4.8202	2.8359	2.9891	3.904	3.861	4.9472	4.3576	4.7159	5.4356	3.4489	4.2494	4.3241	3.9882	5.4067	4.5987	6.1791	5.2596	4.649	4.9307	3.6971	3.8369	6.9471	5.4074	4.7104	4.5373	4.6363	4.025	6.0246	4.7803	4.7808	6.2776	4.4822	3.3031	4.1969	4.4323	4.1659	8.3648	3.9001	5.5543	5.6349	5.803	3.0339	5.0215	3.8074
PF3D7_1433400.1	PF3D7_1433400.1;794	794	5.1695	5.1185	5.6317	5.2137	3.5729	4.3327	4.4222	4.384	2.84	4.6229	4.144	2.4647	4.3341	2.263	4.5583	4.2196	5.3111	2.6182	4.796	4.1922	5.5248	4.2615	4.0135	2.8718	4.5435	3.7908	2.9241	5.0112	4.4699	4.851	5.0448	0.7655	4.749	4.0277	3.9718	3.4289	3.441	4.861	4.6993	2.3674	4.2063	2.848	4.585	4.4568	4.4383	4.7908	3.991	4.4443	3.1953	1.4489	4.756	4.5398	4.9887	4.2188	5.5798	4.7719	5.2739	4.6165	5.7206	4.7043	4.3834	5.1227	4.1318	3.8943	4.926	4.8525	4.4893	5.4253	5.3023	5.3868	4.3248	3.8278	4.5229	4.6843	5.6913	5.0067	5.1759	5.3255	5.2608	4.8987	3.7581	2.1699	4.5404	3.1094
PF3D7_1433400.1	PF3D7_1433400.1;795	795	5.5097	5.1412	9.2241	3.4249	3.7049	7.4148	4.4456	2.342	1.6645	4.6616	4.3681	4.2713	4.5963	4.1779	7.2274	5.1871	4.8904	4.6317	4.2032	4.5059	5.9184	4.2242	5.7653	2.8718	4.3743	3.4673	2.3533	4.5583	5.5084	5.0764	4.7819	5.0548	4.7777	5.4063	3.756	3.4316	3.858	4.4751	5.0721	4.6904	3.7991	3.5898	4.5014	3.281	1.6915	5.23	4.3327	4.4995	2.6392	2.848	4.8074	4.8293	5.6221	5.6786	5.4627	3.7814	5.3009	5.2593	5.3882	4.1723	4.8012	4.843	5.9069	4.9986	4.0461	4.9312	4.5423	4.7724	4.7639	4.1465	4.7301	4.812	5.4489	5.8994	4.9639	5.2913	5.8215	5.2551	5.9231	4.7054	4.0738	3.645	4.2048	4.1243
PF3D7_1433400.1	PF3D7_1433400.1;796	796	5.9875	5.1085	4.9873	5.7029	4.0312	7.6171	5.2168	2.3132	2.7698	4.8787	5.3234	3.905	4.774	3.3992	7.8861	4.2008	4.9621	4.9098	4.5619	5.4226	5.647	3.5072	4.7458	4.9855	4.8963	2.9873	3.5981	4.6508	4.3688	6.1843	4.7981	3.2373	4.8329	5.319	4.3827	2.263	3.6904	3.5497	4.1177	4.9695	3.384	3.211	4.6843	5.3063	4.735	3.7918	5.2935	3.9231	3.5509	0.2388	4.3406	5.1811	2.7949	4.5999	4.2839	4.1342	3.0268	4.7415	5.3023	4.4039	5.5204	5.7214	6.2319	4.7996	3.6826	3.2913	4.5242000000000004	4.5367	3.9439	3.9782	4.2884	4.6781	5.3823	5.8902	6.272	5.3961	6.9247	5.2453	5.2032	3.7334	3.6781	4.1906	4.8718	5.348
PF3D7_1433400.1	PF3D7_1433400.1;797	797	5.2847	4.8768	4.3847	4.1018	2.8115	7.1597	5.3063	4.504	0	4.5078	5.233	2.6159	4.8344	2.8217	7.1002	5.0339	4.6588	4.1424	3.4699	4.2257	5.9984	4.8364	4.4316	2.8339	5.2895	4.4141	2.85	4.757	3.6288	5.7863	4.7153	2.319	4.0764	4.8309	3.2063	3.2265	3.1985	3.6415	5.3374	3.4128	4.4053	4.1707	4.7687	4.4925	2.9146	4.2141	3.847	6.4336	3.06	4.1985	4.2898	4.8344	3.0339	4.852	3.6599	3.3462	4.2172	5.0682	5.4433	5.1285	5.0592	4.504	5.8161	4.2615	4.0339	5.0483	3.8856	5.295	5.7743	3.0514	4.5741	4.5741	4.7279	4.2906	4.2861	4.3709	5.9442	5.0063	5.0435	5.3338	4.9255	4.4094	5.126	6.4705
PF3D7_1433400.1	PF3D7_1433400.1;798	798	5.3237	4.784	4.516	4.8684	3.8787	5.6679	5.2008	4.8319	4.9117	4.3067	4.5951	4.1085	4.8222	3.6747	5.0378	5.1056	6.0356	3.2705	4.749	4.3291	5.0989	5.31	4.3205	4.7301	5.2091	3.7038	3.5348	4.9625	5.1481	5.4861	4.904	3.1667	4.4107	4.2211	5.0548	3.6882	3.8084	4.701	4.7608	3.5008	4.3561	3.5583	5.0972	4.8704	5.4333	3.9326	4.7645	5.0938	4.3103	6.0112	6.6518	5.2441	6.5398	5.5928	3.7634	4.6047	2.7442	4.6775	5.1795	5.9243	4.3716	5.235	6	5.2739	4.85	5.1787	4.991	10.86	5.4512	5.6924	3.9579	2.969	4.1587	5.2649	5.7716	5.0938	6.6933	5.9203	5.9741	5.2769	4.2396	5.1156	11.3887	5.7112
PF3D7_1433400.1	PF3D7_1433400.1;799	799	5.392	5.2118	4.6358	4.9561	5.0241	4.1424	5.5978	4.0018	4.5892	5.7415	4.5886	5.4735	5.0691	2.6017	4.3284	5.0824	5.6088	4.2802	4.8938	5.7175	4.7923	4.8043	4.5945	4.1391	5.3266	4.3052	4.6713	5.1043	6.0913	5.0036	5.5326	4.6954	5.6349	5.9477	4.641	3.8953	4.9754	4.9107	5.0224	4.9528	4.5173	3.1795	4.9635	4.5008	4.5795	4.4323	4.5892	3.2675	3.7772	5.3334	5.4383	5.5214	4.5223	5.5342	5.0955	5.5426	2.7677	4.8319	5.2118	4.4026	5.0862	5.3223	5.7085	4.2411	5.6279	5.1367	4.995	7.6197	5.3284	5.1655	4.079	4.2787	5.4043	4.8243	5.7046	5.4928	5.7123	5.1906	5.5916	6.4024	3.5705	4.4848	8.5015	6.2479
PF3D7_1433400.1	PF3D7_1433400.1;800	800	6.3927	5.2976	5.6182	4.3327	5.005	4.7623	4.9006	4.2257	4.4209	5.6559	5.2491	4.5668	6.2052	4.4548	3.8248	5.4175	5.0631	3.9625	5.4189	6.2001	6.0915	4.986	5.0391	4.5771	6.2897	3.6871	4.3743	5.0201	5.8174	5.204	5.4912	3.8022	4.9269	4.9782	5.3796	3.0892	5.6011	5.2032	5.2928	3.541	4.9869	3.7835	4.969	5.4502	5.7674	4.0426	5.4279	5.8946	4.9016	4.8846	5.3201	5.1127	3.281	5.6685	5.6963	4.9699	5.6032	5.1268	5.4436	5.1256	5.1938	4.588	4.3377	4.2203	4.2772	5.5385	4.5373	7.1285	5.6264	5.6792	4.6548	5.7824	5.0575	6.0522	4.6893	5.8217	6.4415	4.9528	5.4542	5.4906	5.7824	3.857	7.3801	6.5504
PF3D7_1433400.1	PF3D7_1433400.1;801	801	6.2468	5.013	5.3288	5.0233	5.5242000000000004	4.3653	4.6011	4.6993	4.7876	6.0321	5.7962	4.4515	3.6679	4.8841	2.6299	4.6843	4.464	5.98	4.6899	5.5273	5.4832	5.306	4.5856	5.2055	5.1094	4.813	4.2525	4.3161	5.8856	6.2455	5.0575	4.4316	5.4705	5.337	5.4313	3.9919	4.6982	5.0866	5.7761	3.4803	5.6823	4.2319	5.1227	5.1173	4.6753	4.6513	5.9667	5.1469	4.0917	7.0409	5.0308	5.2079	4.8704	5.7853	4.4867	4.3038	4.774	6.06	5.4323	4.1489	5.9832	6.2578	4.7835	4.9026	5.3509	3.7225	4.7087	8.15	6.1092	5.23	5.765	5.5157	6.3978	4.5447	4.7597	5.9736	6.5174	5.8148	5.1779	5.3674	4.2227	4.3681	8.619	6.2954
PF3D7_1433400.1	PF3D7_1433400.1;802	802	6.0002	5.701	5.1787	6.0038	5.4463	4.9672	5.6924	4.4738	3.7301	6.0272	4.7431	3.2735	5.114	3.9203	4.6135	4.925	5.3709	3.3743	4.6223	6.3736	5.9537	5.3653	6.2536	6.3523	5.3165	5.5497	4.0063	4.99	6.283	5.2012	5.5892	4.9336	6.217	5.5567	5.128	3.5558	5.2261	4.8738	5.3262	5.193	5.6375	4.4476	5.3071	4.9345	5.3151	4.858	5.8349	5.0193	4.1293	5.2627	4.6792	4.8654	5.3359	6.2847	4.8664	5.2795	5.1457	5.3198	5.5043	5.4074	6.1385	6.5008	4.854	4.6346	3.3799	5.0374	4.7751	7.8454	6.0734	5.5251	2.0426	5.5705	5.3114	5.4555	3.4828	5.5942	6.0712	5.3995	5.5604	5.5345	5.0457	4.6404	6.8147	6.4874
PF3D7_1433400.1	PF3D7_1433400.1;803	803	6.087	5.5662	4.7618	5.5937	4.6023	4.7415	4.5267	4.669	5.07	5.627	5.2657	5.2118	4.812	2.1473	5.591	5.6179	3.86	4.6582	5.4967	6.7317	5.5665	3.5874	5.1148	6.541	6.2244	3.4222	5.1085	5.4909	6.3918	6.3482	5.9131	4.0179	5.6971	5.1396	5.3906	2.7463	5.1607	5.7225	5.2498	4.2563	5.076	5.4456	5.1387	5.6177	5.2813	5.5469	6.0626	4.8904	5.824	3.6904	4.7098	5.3809	3.925	5.9591	5.8975	4.712	4.0781	5.6576	5.4219	5.8331	6.3212	5.8987	4.2713	5.2843	4.6485	5.2566	5.1611	8.0281	6.8929	5.1851	3.1922	4.8669	5.682	4.9914	5.8094	6.1148	6.0654	6.2804	4.8455	5.0781	5.3681	4.6369	8.8332	6.4499
PF3D7_1433400.1	PF3D7_1433400.1;804	804	7.1449	4.717	4.8669	4.6814	4.7965	5.7013	4.9322	4.9122	5.9146	7.3608	5.1783	3.1651	4.5447	4.5705	4.5515	5.3834	5.9609	4.0514	4.337	6.5398	5.4803	5.6499	4.7197	5.4851	5.9038	5.1355	5.4165	5.0947	5.8612	5.546	5.0883	4.1135	5.2334	5.4449	5.723	4.5267	4.0583	6.1449	6.9968	2.6622	4.4189	5.0112	5.3999	5.8919	7.2272	5.2219	6.1633	5.4515	4.9699	5.4383	5.3363	4.5354	4.1177	5.8929	5.9467	3.5361	4.4053	5.1902	5.7068	5.2161	9.6806	5.8058	5.2694	3.8836	4.5336	4.9397	5.2199	9.2528	6.253	4.9359	3.266	4.6932	2.8156	5.2388	6.2891	8.4582	6.3834	5.6896	5.565	5.7724	4.4886	5.8968	9.3438	6.4041
PF3D7_1433400.1	PF3D7_1433400.1;805	805	6.3745	5.7079	5.466	6.2416	6.0152	5.8344	5.3975	5.6619	4.8058	6.6781	6.458	5.8699	5.5472	3.0215	5.2079	5.2468	6.3901	6.4002	5.1595	6.097	5.3792	6.035	6.1841	6.0121	6.1332	5.1031	6.2184	4.756	5.8505	6.6643	6.1645	7.1179	5.5702	6.1703	5.532	5.4581	4.4738	5.2153	5.3906	4.7719	5.3316	5.6109	6.1589	6.4205	5.706	5.4366	6.0815	6.0336	5.2735	6.3523	6.1791	5.1489	4.8787	5.8868	6.2292	4.8022	5.0264	5.1623	5.921	6.1623	6.3413	6.9017	5.8447	6.0155	5.4323	6.2952	4.5065	10.4757	7.1463	6.0851	5.2642	5.4293	5.2284	5.9602	6.0007	6.7162	6.8657	6.4578	5.6755	6.9402	5.6605	6.3327	10.5166	6.7918
PF3D7_1433400.1	PF3D7_1433400.1;806	806	6.3752	5.2593	5.2754	5.7506	4.7996	5.3262	5.8354	4.5777	4.1489	6.5149	5.7268	5.6424	5.1783	3.488	5.4774	5.6574	5.0027	5.4816	5.8768	6.3802	6.2481	5.4976	5.4565	5.9317	5.9702	4.314	5.0081	5.6988	6.6048	6.1077	4.6352	5.4114	6.1459	5.6769	5.5345	5.2913	6.0566	4.7645	6.2211	5.0509	5.383	5.2954	5.4229	5.3505	6.0866	5.9565	5.3107	6.1765	5.5671	6.366	5.6171	5.5829	3.6182	5.7735	5.8199	5.6447	5.3782	5.5432	6.861	5.704	6.2909	6.1815	4.9986	4.9472	4.5027	5.3628	4.4751	9.364	6.9011	6.2709	5.0144	5.1144	6.0016	6.1697	6.4444	6.2213	6.6883	5.5116	6.238	5.0081	5.0121	5.9186	9.4445	6.7519
PF3D7_1433400.1	PF3D7_1433400.1;807	807	6.746	5.7549	6.1898	6.5509	4.9937	5.1791	6.0244	5.2627	5.0457	6.5736	5.6511	3.905	4.6753	4.6954	5.8726	6.4733	5.2052	3.2479	6.1554	7.0358	6.3649	6.023	5.5598	7.4501	5.4512	4.86	5.3583	5.2334	7.1446	6.6769	7.0355	4.6398	6.3136	5.4019	5.5898	4.2795	4.9612	5.6129	5.5267	4.1763	5.0665	5.3903	5.8907	6.0629	5.5201	3.797	5.1043	5.6482	5.9857	5.5339	5.7706	6.5401	7.0998	5.0951	6.0566	4.5783	3.7214	6.804	5.4673	4.8156	7.8382	5.9773	5.785	6.0023	4.8263	5.8704	5.8019	9.1064	7.8167	6.1371	4.4725	5.2954	7.2244	5.6314	6.2396	7.2219	6.9366	6.7768	6.1955	5.1659	5.1493	5.3892	8.1958	7.1787
PF3D7_1433400.1	PF3D7_1433400.1;808	808	5.7729	5.701	5.6282	6.2759	5.1587	4.7225	5.3016	4.8797	4.7623	6.3796	5.4279	5.717	5.4656	4.8084	5.6267	5.7315	6.2744	5.8415	5.689	6.7208	6.0766	6.0824	7.5621	6.5176	5.3992000000000004	4.6594	5.2802	5.3688	6.7594	6.133	7.0161	7.1031	5.7415	5.1412	5.1031	3.7236	5.7407	6.6346	6.2874	5.0963	5.7469	4.8605	6.0676	5.5838	5.0687	5.2869	6.0179	5.1961	4.6707	5.3441	5.4466	4.7306	5.0018	6.2359	4.1843	5.3947	4.6559	7.0021	5.7087	5.4114	6.4363	5.4922	5.2946	5.266	5.7404	5.7703	5.8797	8.2268	7.3799	5.9734	4.6421	5.3951	7.9882	4.9355	6.1669	6.6571	6.5694	5.8674	6.413	6.6852	6.0376	4.8605	8.9542	7.1529
PF3D7_1433400.1	PF3D7_1433400.1;809	809	7.4304	4.5053	5.5738	5.7493	5.1073	4.845	5.3448	5.3505	4.1465	8.3006	5.7714	5.5157	3.7887	4.8344	4.8349	5.7366	5.3572	4.8684	5.2441	6.0613	7.5414	5.1906	4.7882	6.0241	5.7181	5.3295	5.3176	5.142	6.3903	8.1262	5.6764	3.1985	6.4114	5.7173	5.0405	4.7887	4.0286	5.3505	4.7861	4.5046	5.2638	4.9896	5.5132	5.2839	6.6279	3.6837	5.3978	4.9411	5.2536	4.2304	5.0631	5.7637	4.1102	5.7266	4.6753	4.4919	4.9284	6.0241	5.6633	5.675	5.8255	5.4002	5.0108	5.0561	4.1367	4.4861	3.366	8.6464	6.8552	5.0139	4.796	4.701	6.0883	4.8197	5.6197	5.7573	6.6209	6.4271	6.1272	4.8644	5.2612	3.6633	9.067	6.3717
PF3D7_1433400.1	PF3D7_1433400.1;810	810	6.8695	6.2096	5.963	5.3067	4.8595	5.2906	4.6456	4.5223	3.1985	8.0541	5.3183	5.1276	5.4709	3.8709	4.4403	5.7653	5.3208	4.4249	5.5954	6.4386	5.1293	4.6218	5.5192	5.1102	5.1819	3.4647	3.8084	4.5595	6.4043	5.8362	5.4529	7.8125	5.8296	5.846	5.0255	3.9754	4.6392	5.6182	5.5401	4.565	5.1469	4.0764	6.3689	4.706	7.1693	4.6525	5.1239	4.228	4.5886	4.7866	5.2052	4.0496	3.4019	6.0061	5.7732	4.7908	4.4229	6.7821	10.2308	5.4212	6.6066	6.1799	4.5862	4.5404	4.9542	5.1779	5.3092	9.4912	7.4892	6.1809	5.5376	4.9941	7.956	10.2911	5.7519	6.5782	6.2055	5.2422	6.616	5.1064	5.0708	5.2634	9.8299	8.0859
PF3D7_1433400.1	PF3D7_1433400.1;811	811	7.4978	6.0461	6.0168	6.5308	5.2192	4.9402	5.1922	3.8104	3.847	8.0708	5.7398	4.5546	5.4611	2.266	5.0959	6.2544	5.3284	4.382	4.0925	6.6713	5.6579	5.6949	4.3667	6.1955	5.4343	4.2211	3.9644	4.4692	6.4733	5.7655	5.6921	2.2418	5.572	5.2388	4.9593	4.9635	4.4094	5.1489	5.4246	3.9837	3.7634	6.1833	5.1603	4.8258	7.3344	3.3248	6.0433	5.434	4.855	3.2735	6.1663	5.9248	4.464	6.1379	5.516	3.4673	5.6267	6.5331	11.1824	3.306	7.1171	6.3264	4.4216	5.6375	4.6938	5.6789	5.5487	9.2093	8.1491	5.7785	5.2694	5.0544	8.0881	10.7396	5.7655	6.6875	6.7074	4.6536	6.2647	6.452	5.4192	5.7623	9.5107	6.9565
PF3D7_1433400.1	PF3D7_1433400.1;812	812	7.2543	5.6814	5.2079	5.7527	5.1227	6.0851	5.1731	5.093	4.7452	7.7072	5.5937	3.858	5.9184	3.7344	5.392	5.9514	6.1791	3.0909	4.9864	5.9324	5.9998	5.7118	4.8987	5.4253	5.4057	3.7939	5.233	4.7469	6.4365	5.6126	6.1635	2.157	5.7695	4.5564	4.6182	5.0391	4.6165	4.749	5.4906	5.2334	3.7918	5.3964	5.8615	6.1617	7.1773	5.3892	5.9136	5.7735	4.5765	4.5632	5.7344	5.0661	3.0126	4.5957	6.0321	4.6229	4.9547	5.6991	10.9423	5.5732	6.3074	6.0757	5.1839	5.2536	4.9378	5.2323	6.3388	5.6971	7.2345	6.0938	4.4989	4.054	5.7824	10.6049	5.7671	5.91	6.529	5.3516	6.7588	5.4944	4.8022	7.2836	6.1179	7.4608
PF3D7_1433400.1	PF3D7_1433400.1;813	813	7.56	4.8768	5.3082	5.0781	4.9331	5.1383	5.7082	4.9355	5.1973	8.6246	5.8215	5.1056	5.0942	2.6323	4.7506	5.568	5.9146	4.4542	5.6721	6.729	6.9235	5.0365	5.9409	5.7698	4.4376	4.4938	4.1243	6.1797	6.5724	5.756	5.6094	5.257	3.5993	5.1135	4.295	4.0063	4.0152	5.8209	4.812	3.9764	4.1359	4.3896	5.1859	5.0575	6.441	4.7076	4.7687	6.3837	4.0409	4.5072	4.238	5.749	5.2172	5.1831	5.2544	4.9686	4.9869	6.1287	10.9524	4.5072	6.3275	5.581	5.029	5.1131	3.8649	4.8535	5.6456	5.2713	7.1514	5.047	5.4902	5.0963	6.1611	10.2712	5.5087	5.8582	6.3877	6.0036	6.8295	4.774	5.1144	4.9644	5.5239	7.0098
PF3D7_1433400.1	PF3D7_1433400.1;814	814	7.5171	5.0219	6.4048	5.3868	4.5014	4.1391	5.0501	4.546	4.1127	8.3255	5.5534	3.0583	5.4558	3.4957	5.2059	6.2325	4.8565	5.3194	5.5814	5.9616	6.1532	4.8349	5.306	5.0862	5.5972	3.8885	4.5521	5.2176	6.559	5.8209	5.3241	4.2365	6.3374	5.6707	4.5166	1.8718	5.4286	5.1485	4.6381	3.8629	5.0657	5.2876	4.9644	5.2203	8.1187	4.5361	6.8539	5.1185	3.3219	3.9165	5.1779	4.8324	3.5361	4.8525	6.4202	2.3618	5.2196	5.4279	10.3483	5.6126	5.9639	8.4499	5.0858	5.6921	4.7431	5.408	5.4087	4.9995	6.6141	5.9324	5.9329	4.9083	5.6032	9.9248	5.856	6.6636	8.7845	5.5515	6.7293	4.4581	4.6415	5.8721	3.8718	6.5807
PF3D7_1433400.1	PF3D7_1433400.1;815	815	7.714	4.8958	5.8711	3.7027	0.8718	5.0396	4.204	2.8738	4.0444	9.2624	4.8359	4.7623	4.0233	3.3937	3.3045	5.3473	4.2434	4.5601	2.852	3.3813	5.0317	4.925	4.3484	4.292	4.861	4.0976	3.0807	4.6218	5.4084	6.0802	4.2095	4.366	4.8768	5.0175	5.0067	2.1731	4.7049	6.3127	4.4222	4.0505	3.3505	4.7015	4.7409	2.7004	8.1054	3.8258	6.0002	3.6439	4.2441	4.2906	4.7565	4.814	3.957	5.375	5.4588	3.9625	4.5279	4.6369	10.0806	4.8094	6.7869	6.3505	5.4002	4.839	5.4548	4.8068	4.1938	4.488	4.5229	6.0815	4.6764	5.2357	5.934	9.9481	4.6531	5.6954	6.9312	4.8079	5.9502	3.4101	4.641	4.9905	3.8738	3.8022
PF3D7_1433400.1	PF3D7_1433400.1;816	816	8.4095	5.1485	4.7142	4.6662	4.6656	4.9117	5.1326	4.431	3.0215	9.7087	2.5084	3.0824	4.6112	2.585	4.3434	4.99	5.3291	4.7087	4.4653	6.0974	5.3537	5.013	3.8115	4.9011	4.0704	4.682	5.2137	5.0099	4.7586	5.1264	5.5738	2.5484	4.8027	4.7175	5.0934	5.5217	4.3413	5.7634	4.8831	3.8659	5.2957	4.359	5.844	4.9373	6.3892	3.2172	4.9973	4.4647	4.585	5.0076	4.5484	4.5577	3.8207	5.3027	4.1779	2.9373	4.5613	5.1926	10.0173	2.969	4.7618	5.9637	3.9001	5.7618	4.3183	4.749	4.0295	5.2441	4.2935	5.1619	2.9279	4.4316	5.1989	9.8002	4.6904	4.8068	6.8822	5.1695	6.3776	3.6053	3.9345	4.8339	3.3377	4.5179
PF3D7_1433400.1	PF3D7_1433400.1;817	817	8.7859	4.8709	4.8674	4.2055	3.3743	2.6893	4.7939	3.9625	3.3334	9.962	4.266	1.9928	4.1579	3.3377	4.2965	4.7819	5.1506	3.5753	5.2091	4.4148	4.8972	3.9937	4.2847	3.1522	5.3466	4.1595	3.7949	4.1946	4.5705	4.8435	5.2441	2.6982	3.8924	5.067	5.1436	2.0215	3.0704	5.9609	4.9946	4.9928	5.2615	2.8298	4.9021	4.2525	7.3189	3.7835	5.3882	5.1481	3.9946	3.8669	5.5141	5.822	0.2388	5.2679	4.211	3.7038	4.7126	5.4709	10.3698	3.6713	4.5981	5.1502	4.4046	6.3801	5.2675	4.4403	4.5078	3.9736	4.7703	4.6404	5.3266	5.2928	4.9131	10.3885	4.1144	5.405	6.2657	5.0747	6.8293	5.497	4.017	1.926	4.1977	3.8679
PF3D7_1433400.1	PF3D7_1433400.1;818	818	6.8063	5.6721	5.0772	4.3183	2.275	3.6182	6.3475	4.2563	0.0976	8.1448	5.7184	5.5711	5.8255	3.3716	4.1497	5.8058	5.634	2.7949	2.4383	3.9477	4.7856	4.3723	4.9495	5.3352	4.7565	1.6826	3.116	5.1751	4.4647	4.9773	4.7043	3.9467	5.558	5.2184	4.588	3.3448	4.7554	4.5484	5.6179	4.2032	5.1875	4.4128	3.926	4.8135	5.3085	5.0272	4.9439	5.7605	4.6814	2.6554	5.3154	5.0009	3.319	4.5279	5.0951	3.189	6.0446	5.4761	9.7084	5.5329	5.0197	5.4259	5.2705	4.7787	4.0712	4.5589	4.5759	5.0378	4.7192	4.4101	4.6064	6.2396	5.3764	9.9249	5.3381	4.7772	6.213	4.5509	6.3105	5.6209	4.0951	2.8258	5.1231	4.5361
PF3D7_1433400.1	PF3D7_1433400.1;819	819	6.7663	4.9416	5.7035	5.3023	3.3674	5.1481	5.5832	4.5838	3.9383	7.3045	3.3045	4.7581	5.5592	3.2987	5.6873	4.7803	5.1039	5.2608	3.3176	4.3861	4.7115	5.1119	6.0631	6.1795	5.5148	4.8359	5.0824	4.0383	3.6415	5.6174	5.8324	4.5699	6.3089	5.2668	5.2724	3.5046	4.0798	5.1181	6.4712	5.1639	6.582	4.4489	4.6599	4.0824	4.5662	4.4416	4.5723	5.905	4.9463	5.2016	4.7159	5.2215	2.2479	4.8787	5.3071	4.3125	2.7247	6.3899	10.0572	5.6473	5.1615	4.0575	5.8384	5.0233	4.4101	4.4673	5.1522	4.5497	4.8314	5.1934	4.9373	5.4466	6.0374	10.0812	5.4983	5.3754	5.0921	4.934	5.3646	4.6404	3.6814	2.757	5.7889	5.4443
PF3D7_1433400.1	PF3D7_1433400.1;820	820	7.0478	4.9937	4.5928	4.729	4.0618	4.3834	5.6772	4.5304	3.266	7.8169	4.251	4.8934	5.3688	2.101	4.6594	5.4026	5.1934	5.1843	3.5922	4.7186	5.2052	4.887	5.0909	4.8349	4.9505	5.2802	4.9841	4.9317	6.0581	5.0361	6.2677	5.9456	4.5515	5.3399	5.6444	3.9791	4.7296	8.4398	6.3808	5.904	6.1079	5.2063	6.0365	4.3169	6.1162	4.2211	8.1513	6.8079	5.3757	9.4178	5.605	5.3614	4.314	5.0836	6.0546	4.5298	4.4114	8.152	10.9595	4.9035	5.2307	4.9959	4.5116	5.2802	3.9598	4.7285	4.7554	5.1301	5.5607	6.2168	3.9579	5.7361	7.7096	10.838	5.2521	4.9117	5.3223	4.8934	6.5911	5.1747	5.0566	5.0518	5.5033	4.2196
PF3D7_1433400.1	PF3D7_1433400.1;821	821	6.2255	4.7522	5.487	5.0652	4.6247	4.9662	5.6259	4.3903	5.4886	6.045	4.634	3.9551	4.8625	1.157	4.5173	4.1235	4.812	5.1715	4.591	5.1318	5.1305	5.3747	5.9324	6.3535	5.3964	4.6837	4.7474	5.3604	4.85	4.2623	5.9989	5.1227	5.2702	5.7647	5.6868	2.3813	5.2813	5.9621	6.0824	6.0422	5.9823	5.4922	4.8738	4.4182	5.9119	4.3284	5.3653	6.0717	6.392	4.3554	5.3656	4.8753	4.4535	4.9869	5.31	5.0264	3.8943	7.0679	7.4255	5.5972	5.7861	5.1997	4.1819	5.7842	4.7918	4.1667	5.7032	5.266	5.877	4.7317	4.2494	4.5097	6.7973	5.903	6.1406	5.8347	6.3327	5.841	6.702	5.6871	4.0063	5.126	4.1252	4.9402
PF3D7_1433400.1	PF3D7_1433400.1;822	822	6.054	5.4598	5.5969	4.6053	4.9514	5.0219	5.7013	3.111	5.2087	5.5292	4.0409	4.2464	5.709	3.7751	3.2434	5.202	4.6707	4.6719	4.6809	4.8135	5.6505	4.8298	5.888	5.6656	5.9148	4.079	4.3723	5.2067	5.5865	4.6194	6.0813	5.5524	5.4466	5.0858	5.4158	4.4731	5.0518	3.7845	6.8178	6.463	6.7903	5.4155	5.9607	5.0233	5.151	4.9481	4.464	6.6502	7.0762	5.2806	6.2891	5.1663	2.9837	5.0206	4.9959	3.9607	5.2828	6.2059	6.6276	5.4168	5.9395	5.2668	4.9625	5.5364	5.1396	5.0281	4.6129	4.4627	5.2361	4.6576	5.1202	5.7049	6.6616	6.1322	5.4822	5.2791	6.3199	6.4438	6.0409	5.4614	4.6462	4.025	5.4832	4.9444
PF3D7_1433400.1	PF3D7_1433400.1;823	823	6.2159	5.4548	5.671	5.0968	3.2972	4.9914	5.0879	4.6011	3.9736	6.0585	5.5311	5.0085	6.0286	4.0241	4.5116	5.1218	5.1787	4.8895	4.9136	5.0904	4.8324	6.0455	6.3621	4.7682	5.6427	4.1326	5.3259	4.4522	5.4656	4.9977	6.5325	5.7714	5.09	5.434	4.7751	4.6485	5.1965	5.0811	6.3289	4.8283	6.4783	5.4012	4.5595	4.0858	5.2566	4.2319	5.0431	6.2186	6.1022	3.4931	5.437	8.7053	4.1185	5.5214	4.6927	4.0695	3.6415	7.1957	6.4244	5.2961	6.0007	6.1801	3.8943	4.7692	5.0959	4.7981	5.135	4.3916	4.8639	5.5957	5.0175	5.717	5.5011	5.2653	6.5024	5.4957	6.1125	5.3885	5.7371	5.8612	3.845	4.2713	5.0985	4.7447
PF3D7_1433400.1	PF3D7_1433400.1;824	824	6.5108	5.135	4.9519	5.3834	0.5361	4.5385	5.098	5.44	4.0959	6.4024	4.7955	4.0135	6.6112	1.5311	4.3971	4.7452	5.6605	5.8268	4.5014	5.2791	5.4386	5.7436	6.4927	6.12	6.0394	3.9107	5.9614	4.0054	4.7708	4.7393	6.275	5.4915	6.2192	5.8883	6.1504	4.3792	5.0768	5.2083	6.7386	6.4378	5.8146	5.6946	5.2028	5.1934	6.1991	4.6415	4.4686	6.4981	5.2854	6.2057	6.3853	5.4279	5.044	5.1416	5.3034	3.8982	5.5934	6.8119	6.5433	6.4118	5.4591	5.4229	5.0281	5.596	5.4016	4.9425	4.9612	5.8369	4.6276	5.4168	4.8495	5.098	6.098	5.9107	5.972	6.4517	5.6375	5.6053	6.2559	5.6238	4.6616	5.0794	5.3576	5.2968
PF3D7_1433400.1	PF3D7_1433400.1;825	825	6.6372	5.6182	5.0418	4.1102	4.2876	4.3568	6.021	5.2649	4.2319	5.8248	4.7366	3.1938	4.6599	3.926	5.0431	5.3723	5.8858	5.0609	4.905	4.6616	5.1379	4.3512	5.6642	5.9028	6.0856	3.2095	5.5301	4.0942	5.09	5.8407	6.302	5.2987	6.2715	5.9644	4.8415	4.5583	4.7903	4.95	6.4655	6.4048	6.4743	7.3927	6.3546	4.1301	5.4938	5.2161	5.2687	5.4976	5.9711	4.6679	5.4253	6.2246	4.2906	4.9704	4.9528	4.6404	5.1069	6.1755	5.4506	5.1851	5.9035	5.9009	5.278	5.4077	3.5644	5.2269	5.3834	5.585	4.7876	5.2277	5.9348	5.1185	5.4165	5.916	4.9397	5.7777	6.3577	5.7181	5.5401	5.3823	4.9514	4.1359	5.2118	5.5683
PF3D7_1433400.1	PF3D7_1433400.1;826	826	6.3723	4.9035	5.5567	4.8758	3.3519	4.1538	5.7493	5.047	4.6427	5.6927	5.9362	4.811	5.4777	2.4356	4.1587	5.9042	4.3009	6.2298	4.8115	3.5373	5.029	5.6153	5.6817	5.3937	5.7793	4.9402	4.7501	4.9103	4.6334	5.025	5.2052	5.2238	6.4832	5.4323	5.0742	5.2384	4.306	3.111	6.7342	5.8674	6.0815	5.2059	5.7957	4.6311	5.5622	4.1851	4.7698	5.8102	6.142	5.0264	4.8425	5.4851	4.4679	4.7301	4.3916	4.4673	5.0976	7.3108	6.0244	5.594	5.6147	5.6943	5.3125	4.7803	6.1094	5.6885	5.1751	5.8156	5.1981	5.6282	4.7241	5.1635	6.2355	5.9937	6.1687	5.4286	6.548	4.8963	5.3844	5.5392	5.31	4.4128	4.1432	4.712
PF3D7_1433400.1	PF3D7_1433400.1;827	827	6.2413	5.0005	5.4522	4.6421	3.2373	3.9203	4.62	4.5185	4.6473	5.9138	4.696	5.921	4.7554	2.8053	4.4686	4.5472	5.7004	4.5279	5.7415	5.1383	6.308	5.4077	5.8487	5.0461	5.6966	4.7317	4.4195	5.4419	4.7355	4.6758	6.4053	5.8278	5	5.5438	5.2315	4.9575	4.5945	5.3646	6.6017	5.988	6.4109	5.0268	5.3923	3.8176	4.4989	4.9222	5.5429	6.0792	6.6843	5.7137	5.7043	5.1687	1.9745	7.5221	5.2758	3.4168	4.6571	6.114	5.9586	5.235	5.394	5.6599	5.4607	5.7663	5.0785	5.2338	5.2828	5.328	5.8309	4.6809	4.7866	4.8319	6.1894	6.2415	5.4607	5.8349	6.3083	5.7842	6.193	5.8846	4.9463	4.2839	4.4403	5.5546
PF3D7_1433400.1	PF3D7_1433400.1;828	828	6.2228	5.7546	4.5261	4.963	3.1473	5.3754	4.6707	4.557	4.1651	5.3107	5.7631	4.9547	4.9584	3.9542	3.7115	5.8672	5.1313	4.7257	4.7613	6.1739	5.2234	5.2172	6.366	3.5447	4.7682	3.9307	4.3778	5.0448	5.1309	5.1763	4.712	6.9479	5.0409	5.2304	5.1006	1.4751	2.943	4.9088	6.015	5.5847	5.6505	4.9598	4.4744	4.2032	5.0369	3.4841	5.5376	5.9807	6.487	3.5348	5.2032	5.1538	4.5589	3.4738	5.1727	4.2578	5.4486	6.0902	5.4393	3.5248	5.8339	4.9141	4.6159	5.78	4.9241	5.8336	4.1235	4.9919	5.1214	3.7939	4.342	4.8268	6.1367	5.4861	4.9602	4.3526	5.6576	5.7115	5.9729	4.1803	5.0431	4.5987	3.0976	4.4627
PF3D7_1433400.1	PF3D7_1433400.1;829	829	6.3818	5.2001	5.8133	5.2679	3.7442	5.0094	5.4313	4.6282	4.3604	5.1611	4.327	4.488	5.0206	3.7908	5.2623	4.6124	4.4189	4.9425	4.4989	5.5549	5.517	4.785	4.9878	5.9898	5.8691	3.6241	5.1223	4.0063	3.8022	5.7474	4.342	5.4692	4.3909	5.1272	4.607	3.5656	4.0712	5.0768	5.7369	4.8135	4.7474	4.2705	4.9155	2.3306	4.2943	4.1819	4.9284	5.527	6.1554	5.4692	5.3462	5.1815	5.1735	5.2657	5.8158	4.8243	5.9667	4.8909	5.6772	5.0295	4.5662	3.9165	3.8718	5.5226	3.1391	4.2668	3.5934	4.5348	4.464	4.935	3.8268	5.541	5.1875	5.2994	4.8753	4.2645	5.8582	5.2149	5.7913	4.464	4.354	2.4033	3.8339	4.4107
PF3D7_1433400.1	PF3D7_1433400.1;830	830	5.9651	5.0308	4.8575	5.1346	3.5717	4.3016	4.7442	1.844	3.9079	5.6991	4.8425	3.9155	4.4601	1.3391	4.0295	5.1305	4.6147	3.5607	4.2979	5.0913	5.0409	4.4679	5.0635	4.2713	4.5392	3.3743	2.6485	3.4542	5.7549	5.6311	4.8714	3.9523	3.7159	4.5607	4.796	4.8022	3.8288	4.5065	4.9011	4.8384	5.0259	3.2525	4.6456	4.3971	4.9112	3.6837	4.9982	5.3961	5.6459	4.4209	3.3688	4.126	3.8787	5.2184	5.0361	3.3074	4.3561	4.6599	5.2126	4.5154	5.2869	4.2765	4.0018	4.2242	3.8963	5.4509	4.943	4.0738	4.5211	4.7735	2.7485	4.9079	4.4114	5.2319	4.3723	4.8309	5.9793	5.2634	5.5531	3.8836	3.2357	4.1675	4.4803	5.5534
PF3D7_1433400.1	PF3D7_1433400.1;831	831	6.3621	5.4607	4.0807	5.44	2.0909	5.0317	5.4819	3.0108	4.0514	5.9348	3.8309	5.0845	4.7845	3.6005	5.2207	5.3341	4.7415	3.7527	4.2957	4.8094	5.1461	4.5002	4.4854	7.7423	4.5509	3.1522	3.6781	3.9383	3.7323	5.7748	5.4722	3.7268	7.6672	5.2254	4.5515	4.1851	5.5619	5.7785	5.0896	3.8197	4.4449	4.2149	4.6685	4.2675	5.4243	4.4039	4.0583	4.9107	4.6519	3.8217	5.4983	5.4857	4.1946	4.849	4.4094	4.2024	5.986	6.3041	5.087	4.2965	3.6346	4.8319	5.6966	4.9598	5.4676	4.6792	5.4986	5.8066	4.3764	5.9373	5.3111	5.0682	6.5095	4.9914	5.7178	5.4575	6.1873	5.4976	5.6188	4.6241	5.1791	4.7257	4.742	4.7344
PF3D7_1433400.1	PF3D7_1433400.1;832	832	6.1073	5.2238	4.6094	4.5625	3.926	4.3441	6.0259	4.7404	4.2257	5.5129	6.1749	3.7698	5.6845	4.3547	5.1048	4.9402	5.7336	3.6358	4.0522	4.5173	5.0117	4.9378	5.8485	5.4741	4.8674	3.7751	5.7498	4.9523	5.7679	5.602	5.5232	4.2024	6.9472	4.8723	5.55	5.3034	5.1847	5.2319	5.9642	4.926	5.0352	4.488	5.4502	5.0622	5.7159	4.9298	3.9561	5.263	5.7934	3.3001	4.7479	5.3663	4.2055	4.6949	5.6619	3.5922	3.4182	6.2003	5.6904	4.1169	4.7252	6.1894	5.6229	5.3262	4.3118	5.887	4.7506	5.7439	5.332	5.8179	5.1683	5.8861	5.7257	5.1371	5.3158	5.8374	6.5086	5.7015	5.7578	4.9828	5.3768	5.0483	4.5928	5.2376
PF3D7_1433400.1	PF3D7_1433400.1;833	833	6.9557	5.2277	5.1102	5.607	2.7824	5.2754	5.406	5.4114	3.7645	7.1549	5.3501	3.4542	4.7104	3.9964	4.846	5.8053	4.6029	5.0286	5.4393	4.4087	5.3519	4.9946	5.5469	5.14	5.5323	2.9764	4.5552	4.4087	5.6741	7.0312	5.6522	4.6582	5.8587	5.7222	5.1566	3.9392	5.6693	5.4558	5.4741	4.1546	4.7447	4.0009	5.9932	5.5705	4.9777	5.0824	4.7549	5.2615	4.3806	5.4343	5.5644	5.2761	3.9392	5.0721	5.1014	5.0947	5.4715	5.9798	5.7107	4.7268	4.7263	6.3524	5.3423	5.3677	7.7974	5.7519	4.1465	5.3653	4.7597	6.1375	3.2001	6.0581	4.6218	4.4175	5.6421	5.3085	6.1689	5.6778	6.0123	5.1711	5.5972	4.903	5.7764	6.9936
PF3D7_1433400.1	PF3D7_1433400.1;834	834	5.9722	6.1789	4.9841	5.9203	4.1432	4.2578	5.5659	4.3016	2.2987	5.7968	4.7887	4.6519	5.0072	3.479	5.1671	5.478	4.7164	1.1953	4.7098	5.4326	5.3754	5.4777	4.314	4.7355	4.4128	4.332	5.3122	4.7409	5.6857	6.3679	5.581	4.0942	4.8334	5.4121	6.3098	2.9579	4.7425	4.6679	4.1052	4.9602	4.7241	3.8639	5.6943	3.2884	4.9136	5.0518	4.9959	5.5236	4.8674	5.0544	5.408	5.0361	4.144	5.2032	5.3775	5.3016	5.0347	5.6792	4.9649	5.3041	4.4509	5.1098	5.0076	4.7929	5.0496	4.9869	4.6559	4.6679	4.8958	5.1679	3.0976	5.5138	5.1383	4.9179	5.5838	5.0985	6.4356	5.0325	5.8138	5.1198	4.8763	4.4757	6.218	5.0802
PF3D7_1433400.1	PF3D7_1433400.1;835	835	6.1685	5.8255	4.3349	4.9212	2.3561	5.4172	5.7533	5.2739	4.2735	5.9649	5.9378	5.5226	4.9556	4.8283	5.1461	5.753	5.4226	2.7093	5.7934	6.1587	6.1229	4.2008	5.4607	4.4316	6.0411	4.3147	4.6915	5.292	6.1491	4.6605	6.1489	1.0976	5.7428	5.7131	3.7708	4.3356	5.4356	5.8407	5.1759	5.128	4.7452	4.1449	5.2619	5.7015	4.4995	4.7934	4.7268	5.3363	4.6519	4.2979	5.2968	5.1189	3.9107	5.4005	5.7398	5.1218	4.3771	5.6896	5.0085	4.9141	5.1085	6.0195	5.393	4.7908	4.9373	4.7923	5.3768	5.2246	4.9986	6.2481	5.6525	5.3516	5.6238	4.6741	6.035	5.545	6.027	6.0201	5.1675	4.5348	5.742	3.4463	5.5856	5.1301
PF3D7_1433400.1	PF3D7_1433400.1;836	836	6.033	5.5122	4.6949	4.9088	2.9317	4.3861	5.6611	3.3978	1.9819	5.5395	5.8056	4.0303	5.5901	5.087	5.4346	4.7682	4.6696	4.9982	6.1457	3.0635	6.2153	4.0866	4.7306	5.8875	4.2713	1.3219	4.5668	4.9274	5.5021	5.545	5.5438	4.1252	4.9179	5.3583	5.5978	4.942	4.9331	4.9777	5.9143	3.0925	4.3363	4.408	4.9547	5.1751	4.3526	5.1198	5.0717	5.2946	4.7268	4.8743	3.8197	4.925	3.8982	5.9521	5.0691	5.2694	4.1961	5.225	5.2479	3.8699	4.8068	6.1029	4.0747	5.3338	4.9246	5.1647	4.5638	5.4094	4.986	4.2334	4.6141	5.4627	6.2726	5.4205	4.1985	4.9745	6.5573	5.1114	4.8161	3.6588	4.8535	2.0772	5.2824	5.2411
PF3D7_1433400.1	PF3D7_1433400.1;837	837	6.2098	5.9364	4.85	5.2566	4.1127	5.5945	5.0268	3.189	1.7527	5.5276	4.7153	3.272	4.225	3.9937	5.4012	5.3971	4.7729	0.669	2.2327	4.7918	5.281	4.0453	4.8972	4.9607	5.2192	4.2802	3.1227	3.4005	5.7581	5.0853	4.4403	2.3074	3.2219	4.9331	5.3092	3.6848	5.7317	4.9355	5.1787	4.8525	4.6305	3.857	4.5759	4.0583	4.1094	5.3903	4.7015	4.3356	4.7334	4.3298	4.4363	4.0644	4.5898	5.3399	4.3971	5.0596	4.1268	5.8405	5.0862	5.2612	5.3916	5.903	5.2627	4.9841	5.323	6.8237	3.843	4.9208	4.3363	5.9095	5.4947	5.067	4.5753	5.4896	5.5441	4.6758	5.8733	5.0166	5.5494	4.5795	4.4046	2.3702	5.5333	1.9782
PF3D7_1433400.1	PF3D7_1433400.1;838	838	5.5385	5.4621	4.6165	4.6467	3.1243	5.047	4.6565	3.669	3.7409	5.4403	4.5021	4.6582	4.7618	2.8856	5.243	5.0501	4.9107	1.9928	4.6305	4.5993	4.3505	2.8237	4.9481	4.811	4.8938	3.7751	2.6599	3.8156	4.3875	5.761	4.4456	2.6392	4.8001	3.6473	3.7866	2.144	4.6165	4.84	5.1322	3.1985	3.3854	3.5945	4.5336	3.8339	3.2079	3.1342	4.6264	4.2698	4.4114	1.9745	4.7735	3.6758	3.557	3.4607	3.7027	4.3009	5.257	4.1293	4.95	4.8919	4.4195	5.5345	3.3262	4.1301	3.5211	5.073	3.3349	4.0841	4.6843	5.1363	3.8659	5.0501	4.669	5.0807	4.9704	4.2957	5.1114	4.3477	4.9759	4.1969	4.6317	2.8074	3.269	2.3951
PF3D7_1433400.1	PF3D7_1433400.1;839	839	5.438	5.2464	4.926	4.7126	5.0179	4.6525	4.1102	4.5993	1.9782	5.1502	4.6582	4.1359	4.0824	3.0018	4.8953	4.5509	4.7698	3.6053	4.9064	3.9355	4.7586	4.4568	4.5292	4.6764	4.9064	3.211	3.6053	4.8192	4.3391	2.903	4.5323	3.5122	4.5753	4.6859	2.7334	3.9146	4.1554	4.5129	4.854	3.6747	5.1807	3.6792	4.9458	5.4725	4.3785	2.8856	2.7071	4.5211	4.5711	3.6229	4.6334	4.862	3.1827	3.8237	5.5789	4.8135	4.4712	3.251	4.4893	4.4925	4.5014	4.4893	4.1771	4.4777	3.5447	5.2623	4.3681	3.5826	3.6993	3.9745	4.1457	4.26	1.8836	4.7404	4.6427	4.2388	5.1342	5.4963	5.0246	3.8115	4.7398	3.4476	4.8146	4.7436
PF3D7_1433400.1	PF3D7_1433400.1;840	840	5.2219	5.3519	4.9203	4.7153	3.5021	4.8694	3.9088	3.5348	3.4046	4.5179	3.5957	4.8728	5.6665	4.2824	3.8329	4.2705	5.1094	3.7355	3.9449	2.3868	5.464	4.3834	3.8298	4.1522	4.6496	4.2638	4.5981	4.1227	5.1914	5.8452	5.9418	3.06	5.3656	5.0041	3.5814	2.848	4.2296	3.8924	4.957	4.0704	4.9823	3.9727	4.7241	3.6758	4.1771	3.4816	5.0027	3.157	2.696	3.433	4.269	3.479	3.1243	4.7735	4.7996	4.5008	4.6831	7.192	5.1297	3.756	4.9312	5.2532	3.3103	5.0836	4.0027	5.2238	2.8856	4.2071	3.8934	3.9635	3.706	4.7247	5.392	4.6029	4.991	4.7442	5.2798	4.3868	4.858	3.9982	3.6837	2.7312	4.6966	3.6159
PF3D7_1433400.1	PF3D7_1433400.1;841	841	5.3799	5.6247	5.2828	4.6276	4.4456	5.1615	4.8515	3.121	2.1763	4.6843	4.0514	3.479	4.8115	3.7729	5.151	4.3709	5.0268	5.1185	3.7655	4.9467	5.6355	4.4764	4.9495	4.254	4.3674	3.7772	3.5765	4.813	5.1318	5.0648	5.2219	3.4816	3.9069	5.1906	3.6076	4.1465	4.4256	2.9184	4.5236	4.6467	3.7592	4.8006	4.6605	4.8146	4.7098	4.5097	5.6896	4.6135	4.5945	4.3889	3.7991	4.3226	4.6427	4.408	3.6679	4.5987	2.6645	4.717	5.3384	4.6381	5.1206	4.6502	4.9736	4.7708	4.0968	5.3041	3.9561	4.4561	5.7856	4.6444	4.6305	3.5323	5.6582	5	5.1875	4.4482	6.0126	4.8748	5.7214	3.3632	4.354	2.067	5.6085	5.9028
PF3D7_1433400.1	PF3D7_1433400.1;842	842	5.3494	4.6938	4.2913	5.5444	0.6135	4.4449	4.6135	3.8032	1.4436	5.3416	3.6645	3.0321	4.1293	0.9855	4.7301	5.14	5.0959	3.3618	4.5765	6.691	4.1391	3.2048	4.4303	4.327	4.61	3.3646	3.2705	5.438	4.8515	5.318	5.0819	0.111	4.5945	5.0369	5.1922	3.855	3.8278	6.1859	4.9279	4.8629	4.1691	3.3909	5.3851	5.1566	3.2824	3.9001	3.5741	4.433	3.4867	4.842	5.2376	5.0461	2.9373	4.4323	4.2203	4.1554	3.5185	5.0063	5.7522	3.5534	4.7339	5.2795	4.1408	4.2479	4.025	5.1683	4.2048	5.9143	5.3656	2.3868	4.2735	4.3045	2.7181	4.4919	4.1085	4.3262	5.1272	5.8135	4.9293	4.1707	5.1985	4.408	4.7735	3.5336
PF3D7_1433400.1	PF3D7_1433400.1;843	843	5.7552	4.3944	4.6496	4.4463	2.0072	3.3262	4.3653	4.1643	2.8298	4.7934	11.2243	2.6112	4.5135	3.4356	3.1619	4.811	4.6129	3.856	3.5084	3.7301	4.3568	4.5014	6.1697	2.9561	5.047	3.3045	2.4542	4.4822	4.5753	5.3009	5.2664	0.9486	3.359	3.3771	4.9279	3.0942	4.1481	4.275	5.3477	2.7592	2.0072	4.2426	5.1627	4.5503	4.6241	3.9681	3.5385	3.7729	3.8856	4.2234	5.3544	4.3477	2.4463	4.8288	3.7708	3.5072	4.7729	4.7586	5.0772	3.9449	5.0883	5.0325	3.86	4.9165	5.0548	5.4634	3.591	4.9303	4.4725	3.5122	4.4588	4.6088	4.4135	5.4326	4.5014	4.4822	5.6927	5.2468	4.4303	4.2203	4.6882	4.9579	3.9561	3.943
PF3D7_1433400.1	PF3D7_1433400.1;844	844	5.5317	4.4449	3.8022	4.1946	1.3334	4.4476	4.8987	3.7729	3.4647	5.0281	2.0704	1.4957	4.9255	0.8156	3.2063	4.5613	4.6741	3.8063	1.774	3.9764	4.6241	3.8629	5.9928	3.9174	3.7082	2.856	0.6599	5.1301	3.0583	4.1683	4.5329	5.087	3.8846	4.1835	4.4822	3.3377	4.4867	4.0557	4.0764	3.3161	4.8227	2.8699	5.1819	3.2357	4.2913	3.2449	4.7371	5.6935	3.5497	4.0548	4.5072	5.3614	2.7719	4.3391	3.8248	3.7495	3.8288	5.2619	4.6977	4.9402	4.7004	5.1256	4.4919	4.8017	4.2683	4.8298	2.3785	4.6747	4.7856	3.546	3.384	4.144	6.1412	5.1811	3.5311	4.4627	5.5686	4.8792	5.6473	4.2464	3.696	3.5211	4.1318	3.189
PF3D7_1433400.1	PF3D7_1433400.1;845	845	5.77	4.437	4.6893	5.2502	3.126	4.0721	4.1334	4.2832	0.0566	5.2739	6.962	3.3799	4.9388	0.275	4.8718	6.192	5.2307	5.2593	5.2943	5.5481	4.8253	4.3632	5.4243	4.813	4.8545	3.4673	5.2653	5.4482	4.641	5.9035	5.5515	3.3882	3.9533	4.2847	3.6611	3.7592	3.7538	4.1739	5.0237	3.7634	4.9773	4.0917	5.7035	2.8135	3.6288	2.5033	5.7732	4.5957	2.7549	4.7506	4.7115	4.4175	4.5336	4.9383	4.7164	4.6662	4.337	5.1827	5.3586	4.2001	4.856	5.0099	5.8696	5.4094	5.0219	4.6141	4.3327	5.4148	5.0862	3.5632	3.9326	4.0925	4.7474	4.5729	5.8171	4.8304	6.0444	4.8217	5.7495	4.2913	4.541	3.6276	6.3849	3.9973
PF3D7_1433400.1	PF3D7_1433400.1;846	846	5.2277	5.0479	4.8232	4.9584	4.2172	1.6415	4.8298	4.1169	2.121	5.2008	4.275	3.6088	4.1969	3.9764	3.8669	5.295	5.6017	4.0942	3.8846	2.7991	3.742	5.2044	3.6633	1.86	5.4263	3.1587	3.9155	4.5868	5.532	5.5601	5.44	4.0609	5.4216	5.1077	4.9635	1.7093	3.2373	4.9809	5.1318	3.1922	4.7306	4.9288	4.0875	3.5668	4.7814	4.2118	4.7263	5.8612	4.5317	4.1755	5.4874	5.2319	0.8237	4.8405	4.1985	4.4718	4.8324	4.7871	5.0413	3.6611	5.4433	5.3978	4.3792	4.6871	2.7949	4.3723	3.3219	4.9754	4.9255	4.5103	4.8248	5.1235	3.9764	5.4393	5.1506	5.1562	5.0027	6.0221	5.7328	4.5705	2.4489	4.7366	4.3639	5.5632
PF3D7_1433400.1	PF3D7_1433400.1;847	847	5.51	5.1123	4.851	4.6218	3.4803	3.3016	4.9991	3.6415	2.4906	6.2436	5.6035	4.6966	4.2141	3.3854	5.0751	5.4838	3.9754	4.0755	4.2972	3.0618	4.1906	4.6622	4.6439	2.7049	4.6328	3.568	4.3512	4.6064	3.5862	3.8895	5.1268	2.9542	4.1135	4.0824	5.4979	3.2869	4.7126	3.4489	5.3345	4.0798	4.8812	5.5046	5.1707	4.853	4.5807	2.844	3.8807	5.3129	4.9937	3.844	4.8684	2.7866	3.5447	5.2399	4.4463	4.5254	4.3427	4.6352	3.9467	4.4128	4.5987	5.5662	4.4944	5.6444	2.2296	4.7576	4.0661	4.7082	4.6485	3.6053	3.9625	4.1922	5.0505	4.7268	5.2483	5.4039	6.2902	3.9203	5.8895	4.2772	5.0501	3.1763	3.843	3.7908
PF3D7_1433400.1	PF3D7_1433400.1;848	848	5.6622	5.4696	5.1252	4.4944	3.306	4.2211	4.5826	4.3632	2.797	5.3526	3.2126	3.7115	3.9402	0	3.9625	4.9359	5.9658	3.5607	3.4828	4.3384	4.2638	4.6041	4.4995	4.3441	5.0094	2.6041	3.774	4.2203	4.7285	4.7038	5.3981	0.251	2.0942	5.0514	5.1631	2.2388	3.4529	4.5298	5.0866	4.2728	4.5354	4.1169	4.3327	2.2048	3.4867	4.3583	3.2913	5.3754	2.774	4.0798	5.1727	4.3154	1.0635	4.7687	5.1247	4.8595	4.295	3.9882	5.4735	3.7323	4.9855	4.7787	2.7592	4.9064	4.1465	4.7431	5.2396	4.6582	4.2743	2.7159	4.5945	5.2075	4.5552	4.2861	4.488	4.649	5.51	4.7981	5.8659	5.8669	3.2884	3.466	3.7729	4.0188
PF3D7_1433400.1	PF3D7_1433400.1;849	849	5.5426	4.5254	4.1194	4.9932	1.5993	3.5619	5.0828	3.6542	3.2327	5.3172	2.9819	3.845	5.2895	2.7225	4.1202	4.723	4.7485	2.6826	4.5795	6.4798	5.2153	1.6323	4.1851	3.4356	4.5527	1.9523	4.9741	4.8987	4.8694	4.8283	5.0626	3.7181	4.4627	5.8296	4.4718	3.4699	3.2525	3.8659	5.2059	3.4686	4.2517	3.3147	4.9364	4.5033	3.2869	3.2157	3.7104	5.2491	4.4542	5.0139	4.4634	4.9179	1.5801	5.133	3.9364	0.5361	4.706	5.0691	4.5129	3.2479	5.3434	5.511	4.888	5.5419	3.9317	5.5762	3.5705	6.0661	4.2133	3.6346	2.3813	5.228	5.0076	5.5382	4.3356	4.8207	5.8115	4.5223	5.1514	3.9458	4.7887	2.9579	4.0461	3.0892
PF3D7_1433400.1	PF3D7_1433400.1;850	850	5.073	4.3096	5.189	4.0522	3.5084	4.2165	5.3827	4.2234	2.5993	5.3501	3.0652	2.7312	4.1643	2.742	2.6253	4.2304	5.0175	1.7824	2.862	4.9639	5.319	4.9288	3.6565	5.0947	5.0717	4.2743	3.7856	4.854	4.7131	5.9107	4.7186	3.1489	4.079	4.6673	4.295	3.3491	2.6668	4.2765	5.0103	4.0849	4.4796	3.5223	3.9937	3.1424	3.9059	4.0942	2.3277	3.557	4.7645	3.5644	4.3298	5.0387	1.189	5.9862	4.5832	2.943	4.5789	4.9955	4.9155	4.4436	4.6088	4.7339	4.2342	4.9932	4.3957	4.8253	4.3045	4.8625	4.717	4.5862	3.2615	3.7814	3.568	5.0785	3.9855	3.4712	5.3712	3.5361	5.2227	4.6724	4.8718	2.9891	4.9986	3.8768
PF3D7_1433400.1	PF3D7_1433400.1;851	851	5.2619	4.6736	4.4135	5.1522	3.0807	4.2824	5.1322	5.0431	2.0072	5.4857	3.4699	2.903	5.7493	0.0976	3.319	5.2735	4.969	3.3205	1.9672	2.7698	5.3667	4.6223	4.7798	3.5198	5.4138	3.0959	4.479	4.9658	4.8846	6.1516	5.3151	3.9533	3.7666	4.7538	4.0781	3.9136	3.1969	2.3505	4.5348	4.6837	4.0027	3.6473	5.1795	2.9946	3.6542	5.135	4.6118	4.047	3.0583	2.729	4.3176	5.4545	3.2765	5.0157	4.986	2.189	4.9658	4.9117	5.2954	4.8639	5.5388	5.0286	4.342	5.1715	4.8258	4.749	3.5546	5.142	4.8288	3.275	3.3477	3.254	4.7038	4.8585	5.1318	4.8748	6.9612	3.3434	5.9399	4.2296	5.4696	3.366	2.7355	5.2976
PF3D7_1433400.1	PF3D7_1433400.1;852	852	4.7913	5.5072	4.477	4.9968	3.3248	4.8575	4.7751	4.4053	5.1599	4.6485	5.359	4.2388	4.4634	3.1651	4.1085	4.8782	4.4542	3.8197	3.9193	3.101	5.4229	3.2172	4.4995	4.337	5.6636	4.106	4.1635	3.4033	3.3533	5.1424	5.1961	3.5668	4.0824	4.554	4.1554	3.9773	3.851	3.98	4.8166	3.3771	3.4343	4.0976	4.111	4.6685	3.2234	4.4809	3.1875	4.3764	2.3896	4.2615	5.2884	3.4725	2.0738	5.6433	4.7126	4.6282	5.1795	4.0188	5.2165	3.3716	4.4777	4.904	4.7682	3.8866	4.9796	2.5705	4.8753	4.905	3.7782	4.3971	3.5692	4.95	3.3349	4.645	4.1763	4.8679	5.7663	3.9718	5.0824	4.991	4.6188	4.4931	4.0712	4.9472
PF3D7_1433400.1	PF3D7_1433400.1;853	853	5.9864	5.5223	3.7474	5.2675	4.0303	4.5348	5.0993	5.2544	3.5789	4.857	4.9458	4.8125	4.2141	1.189	3.1969	4.852	5.4276	4.5027	6.1904	5.9439	4.6882	4.6786	6.6291	4.717	3.8866	2.251	2.6576	4.7766	5.9042	6.228	5.2664	5.4686	5.7181	4.8802	4.4666	3.3349	4.0934	4.8017	4.1795	3.8053	3.5509	3.7793	5.8497	3.7442	4.0268	3.7506	3.9486	4.1811	4.1554	2.3448	4.957	5.8265	4.8237	5.2873	4.033	4.2653	4.3882	4.2608	5.3621	5.7517	4.4276	4.292	5.0492	5.2071	4.3909	4.6421	3.4489	4.7729	3.5435	4.9453	4.7148	4.9718	5.1231	4.8948	4.9293	4.306	5.2965	4.2839	5.4957	4.797	4.7991	2.9355	5.1878	3.9819
PF3D7_1433400.1	PF3D7_1433400.1;854	854	5.1743	5.2806	3.7981	4.2411	3.4222	4.2547	5.6282	3.0635	1.541	5.9052	2.9561	4.5957	3.8972	2.4222	3.85	4.2288	5.9656	5.5919	4.2683	5.1412	4.565	5.2261	3.797	4.1977	5.0228	2.854	3.8349	2.7137	4.5323	4.8197	5.8728	3.9288	4.7404	4.3147	3.2403	3.3813	3.8669	2.991	6.1508	4.4607	3.2095	4.211	4.3226	4.1252	5.0548	3.7666	4.9016	4.5801	4.1659	3.717	4.6611	4.7798	3.0807	4.9355	4.1707	2.774	4.3653	6.6535	4.3785	4.9265	4.2165	5.7126	5.4931	4.3477	3.9174	5.1497	4.0383	5.5382	4.7279	4.1699	3.8288	4.7334	5.6758	5.3639	5.0277	4.2434	6.0832	4.8934	5.2898	4.7225	3.0772	3.8797	5.243	4.6741
PF3D7_1433400.1	PF3D7_1433400.1;855	855	5.4039	5.1735	4.9764	4.8192	2.1506	6.0041	4.5747	1.9486	2.8659	4.9819	5.1469	4.6369	5.0682	1.2327	5.6668	4.9805	5.3154	3.847	4.2102	4.9079	5.5871	4.4363	5.1436	2.2957	5.3136	4.1391	3.9718	4.0531	4.7436	5.1043	4.4363	3.98	4.4256	5.4016	4.9713	3.7159	3.0179	5.0018	5.6232	3.4155	3.7027	4.3118	5.2001	4.7452	3.2705	4.5046	5.4256	4.9463	4.4692	3.4033	4.9141	4.9155	3.7192	3.3377	4.8099	4.5429	4.7219	4.8369	4.6323	4.5329	3.4019	4.9598	3.7991	4.5868	4.09	5.0374	5.3151	4.6927	5.6974	4.04	3.7538	3.7126	3.3757	4.0917	4.7153	3.9193	5.6358	4.3882	5.726	3.9317	5.2924	3.4919	4.9298	4.3111
PF3D7_1433400.1	PF3D7_1433400.1;856	856	5.4983	4.5084	3.9588	4.1795	3.9579	6.624	4.4777	2.3561	4.3491	4.5179	4.2426	8.3612	4.3625	1.4854	6.4538	4.5692	4.6076	3.9298	2.9467	4.3778	4.0081	1.9486	5.4986	5.3147	4.6358	2.0566	4.5789	3.8268	4.7366	4.975	4.8972	3.1391	3.9449	4.7666	3.9088	3.844	4.5267	5.1843	5.2906	4.6859	4.3031	4.516	4.4135	3.2219	3.3688	3.3799	4.7241	4.6679	3.306	1.9672	5.4472	5.2456	3.6159	4.7581	5.3219	3.4423	4.1318	4.9486	5.0378	4.2016	4.5619	4.7388	5.5546	4.9098	4.7634	4.1027	4.594	5.1371	1.9523	7.4571	4.4416	5.4915	4.3074	4.5686	4.7824	4.9397	6.2367	5.7458	5.2998	3.2884	4.4548	2.6276	5.4097	4.7296
PF3D7_1433400.1	PF3D7_1433400.1;857	857	5.8873	4.9946	4.7214	4.3568	2.121	5.7541	4.8723	4.4874	3.3813	5.5735	4.4243	4.4783	4.7469	2.2987	5.1807	4.6381	4.6311	5.2449	4.6871	3.925	4.7934	5.4046	3.9699	4.2388	5.0466	5.0785	5.1683	4.5546	5.0135	5.0085	5.6179	0.848	5.0206	5.2836	4.5211	4.729	2.5261	5.2858	4.1819	4.2102	4.257	5.3684	5.157	2.797	3.8053	4.3023	5.4591	4.5705	4.4919	5.0527	4.1359	5.1506	2.8237	5.3448	5.1623	4.6392	5.4289	5.1743	5.2415	5.2928	5.2342	5.2338	5.278	4.067	5.2724	4.9112	4.1819	3.332	4.1119	4.8227	4.3327	5.1707	4.5613	5.2498	4.7463	4.844	5.4029	5.1839	5.1591	4.0409	4.4874	1.7908	4.6781	4.5874
PF3D7_1433400.1	PF3D7_1433400.1;858	858	5.6814	5.4731	4.9551	3.6253	3.7377	6.4244	4.4835	4.7592	4.8115	5.5173	4.4216	3.2188	4.9165	3.8768	6.1922	4.7366	4.9231	4.2479	4.6616	3.5521	5.0635	5.0972	4.4162	4.6106	4.5928	4.2188	4.5435	3.3882	4.935	6.0188	5.3212	3.3646	4.9773	3.2839	4.2464	4.3723	4.1449	5.2087	5.5984	2.7181	4.2234	4.7004	4.7334	4.0277	5.1272	5.2479	5.7923	3.9523	5.2242	2.7655	4.3001	4.0824	2.2357	3.7203	4.7377	4.1867	4.4356	4.6719	5.8084	4.8161	4.8465	5.51	7.1616	4.3001	4.3306	5.193	4.7317	5.366	4.3484	4.0652	3.5838	5.5113	3.9837	6.6339	4.8304	5.0126	5.9402	5.4293	5.6088	4.0925	3.1779	0.2141	5.8699	4.9542
PF3D7_1433400.1	PF3D7_1433400.1;859	859	5.7463	5.1526	5.1073	4.4269	3.0514	6.2003	4.5304	4.0383	2.359	5.5975	6.3942	2.8258	3.8718	0	6.5524	4.9155	4.7377	4.0303	4.157	4.6415	4.8575	2.5484	4.5242000000000004	4.7501	3.5692	2.4594	3.0925	4.9241	4.5236	5.1751	5.0365	1.7655	5.0152	4.0081	3.852	3.845	1.6554	6.1906	5.1043	4.8992000000000004	1.9891	3.5558	4.7861	4.0592	4.7104	4.1651	4.7861	3.406	1.2203	3.437	4.3198	5.3861	3.5922	4.9814	4.9241	4.054	5.2578	4.3583	5.696	4.1755	4.3045	3.742	9.653	4.8197	3.7344	4.7955	4.2876	4.1771	3.7897	4.3597	3.1953	4.8914	4.6803	5.6559	5.1223	5.4614	5.8445	8.6026	5.1477	3.742	4.5729	3.4725	4.6988	4.3909
PF3D7_1433400.1	PF3D7_1433400.1;860	860	5.5254	5.7276	5.0219	4.0241	3.8176	6.6903	4.073	2.0391	0.111	4.749	4.7655	2.2203	4.9891	2.5236	5.7837	4.7109	4.0764	4.1587	4.359	4.6427	5.0448	4.8885	4.0841	4.7142	5.2342	4.1587	4.8017	3.5789	5.0751	4.8782	4.8669	1.7225	5.7189	5.3413	4.3448	3.4436	4.2441	5.6476	5.7241	4.7965	4.5753	3.7409	5.5601	4.1546	4.4931	4.511	5.7175	4.2698	4.6305	3.4209	3.926	5.0144	2.8836	5.2032	5.1526	3.5135	4.6392	4.9968	5.3092	3.7071	4.2979	4.6276	10.3211	3.5021	3.0215	4.2055	4.7153	3.6927	4.3427	5.6522	3.742	4.9676	1.0286	4.6814	5.0461	3.7949	4.9791	8.2466	5.0391	5.2165	4.6247	4.2087	4.969	4.3096
PF3D7_1433400.1	PF3D7_1433400.1;861	861	5.6094	4.9458	4.3667	5.1239	2.6622	6.7957	5.4039	3.5814	3.845	5.0717	5.2581	2.3248	3.6088	1.2203	6.2655	3.8012	4.9303	2.5993	3.9373	4.211	5.1675	2.263	6.9863	6.038	5.025	3.3813	4.7049	4.4189	4.9364	5.6288	5.3341	6.7647	6.5971	4.433	4.7355	4.3757	4.735	6.8506	5.1639	4.5632	4.5254	4.0824	7.8172	4.0755	3.3632	3.6276	6.1755	5.3023	3.3854	4.2817	5.2931	8.4744	3.7772	5.0334	4.6334	2.8972	4.6719	4.6899	5.5978	3.6264	4.6651	5.4906	9.8792	4.5311	4.7929	5.6326	3.6218	4.4289	5.2211	4.6363	3.4343	4.9923	5.9241	5.2865	4.9787	5.1276	5.9748	8.4391	4.7544	4.0018	4.6702	4.6616	5.1387	4.8237
PF3D7_1433400.1	PF3D7_1433400.1;862	862	7.2177	3.0356	4.3198	4.3526	4.0374	6.7739	4.433	5.6588	2.6485	5.8176	4.2388	3.3016	4.9383	2.6229	6.2405	4.6673	4.9064	3.7887	4.5097	2.3978	5.5512	2.4906	5.86	6.7502	4.511	4.1977	4.9208	4.6153	3.9411	5.4578	4.9964	3.5981	6.2032	4.6747	5.0108	3.8639	4.6932	6.7751	4.4666	5.193	3.0268	4.1611	6.5254	4.4012	4.1177	4.5856	5.6076	4.7517	1.757	3.1243	3.6088	7.8165	2.4568	4.7782	6.472	3.9764	4.7527	4.5367	4.841	3.0942	4.857	4.9246	9.9195	4.7409	5.1711	5.3565	4.9551	4.8094	4.7772	5.3834	3.4289	4.4976	4.5491	4.4236	3.9011	4.8207	6.2546	8.2013	4.1691	2.272	4.5969	4.2795	4.4529	4.0435
PF3D7_1433400.1	PF3D7_1433400.1;863	863	5.6653	4.5987	6.3114	5.1934	3.2342	5.6659	5.4269	4.2172	1.3561	6.8585	2.5826	3.98	4.706	4.2133	6.0034	4.2705	4.8743	3.5741	5.0807	4.859	4.7377	2.9486	5.6662	7.2288	6.3614	1.8639	3.7312	4.2525	4.1747	6.2709	5.3597	6.0018	6.1338	6.78	4.1554	2.8217	2.7991	5.6971	3.9336	3.925	2.7049	4.0347	9.7904	3.3827	4.9732	3.6893	6.8942	3.6288	4.3547	5.2612	4.4899	10.292	2.7527	5.0475	9.1352	3.903	4.9369	4.9103	5.14	4.2675	4.7845	4.7065	9.5366	6.6232	3.4356	4.9782	4.0652	4.7887	3.7247	6.4578	3.847	4.5361	5.7156	5.6235	4.0815	4.1218	5.9764	8.5536	5.5783	5.223	4.5441	4.1169	3.98	4.9001
PF3D7_1433400.1	PF3D7_1433400.1;864	864	6.3069	5.738	6.851	4.9946	2.7908	5.9782	5.0325	5.2361	2.1635	7.3332	3.4699	4.6645	4.8861	2.4141	3.079	5.2821	4.845	4.5491	4.5807	4.2265	5.7407	3.3923	5.926	7.005	5.7027	3.591	4.6814	3.5148	3.7708	6.859	4.9982	4.5392	6.9351	5.8848	2.7527	3.925	1.0426	6.9986	5.7565	4.8982	4.204	4.504	9.596	3.7782	5.1855	4.269	7.0595	5.2813	4.375	4.5674	5.0509	9.9699	3.7908	5.431	6.0866	4.5404	5.6328	4.9026	5.9009	4.86	4.4777	5.5999	10.0843	5.2311	3.4423	4.337	4.3067	5.8076	5.585	6.0159	4.969	5.0755	4.2188	5.8112	5.6267	5.106	7.1385	9.2681	6.0246	5.3611	4.3255	4.2928	5.1566	4.9336
PF3D7_1433400.1	PF3D7_1433400.1;865	865	6.0385	5.4519	6.8918	4.3327	3.6323	5.3813	5.898	4.4396	3.5223	5.0188	4.0652	4.3462	4.5577	4.5509	4.4581	5.5072	5.2048	3.8032	2.8237	5.8634	5.8765	5.4786	5.9759	6.6363	5.8634	3.8758	6.3959	4.135	5.998	6.1577	5.3861	4.4886	5.9702	5.7101	4.4336	4.2357	3.1969	6.1607	4.3743	4.3611	6.4281	4.3875	6.6525	4.7142	3.7845	5.4413	5.8824	6.1508	4.0531	4.504	4.6444	7.2692	3.7004	4.8181	6.4221	4.7104	4.9054	6.1759	5.5527	5.0626	5.7525	4.9598	9.0141	5.2563	3.839	4.3154	3.7835	5.8662	3.5484	6.083	4.1318	4.3255	5.8924	5.1247	4.3597	5.2184	5.5276	8.445	6.0845	3.4101	4.95	2.278	5.0246	3.8104
PF3D7_1433400.1	PF3D7_1433400.1;866	866	6.8065	5.2036	7.4054	5.0241	4.3882	5.3143	5.3212	5.5583	5.2434	6.8318	4.5999	5.5301	5.2784	3.3234	5.8153	6.3799	8.2366	11.4873	4.854	4.8585	5.9126	7.0363	6.6503	7.4397	9.26	4.26	5.6957	4.6949	5.803	6.5259	8.5572	6.6033	8.657	8.8395	5.1006	4.6159	4.0824	8.6783	6.1544	5.2342	5.9189	5.1256	9.4929	5.7417	6.3804	4.7366	8.33	5.76	3.9561	5.8999	5.4712	9.7621	5.6279	5.643	7.4967	4.9509	4.5367	10.4017	6.1683	4.8714	4.9982	5.8525	9.7506	5.0951	4.6899	4.8958	5.689	9.7089	5.5677	7.8524	4.5361	6.1851	11.2454	6.2834	5.8782	5.393	7.346	8.8484	6.141	5.6679	5.2664	3.5033	9.7695	5.7983
PF3D7_1433400.1	PF3D7_1433400.1;867	867	10.8073	5.844	7.4227	6.4678	9.3311	6.9111	8.8863	9.8803	9.1813	11.8951	6.4271	5.392	5.8001	9.229	6.4428	6.2286	11.229	13.4053	5.2012	6.6703	9.7832	11.9151	8.1836	8.8536	9.2611	4.7824	6.7153	6.3486	7.5533	10.5566	13.5935	7.7806	10.8013	9.6863	4.7153	6.6179	5.0413	6.8954	8.8176	3.7181	7.6364	6.466	10.5649	7.1283	10.7021	4.8644	6.9727	9.0916	5.9649	8.6856	6.0594	10.7583	5.1018	6.1961	8.7725	4.4594	8.7028	13.1352	10.0626	4.4588	7.6576	10.4633	10.4724	5.8442	5.691	5.8792	5.2521	11.7104	11.4191	8.9506	4.5783	9.8708	13.8501	9.7369	5.7626	7.6288	11.0649	9.6604	6.5478	7.1277	5.6389	6.2161	12.682	12.5765
PF3D7_1433400.1	PF3D7_1433400.1;868	868	11.3508	6.3058	8.3931	6.4492	9.366	8.0407	8.8963	9.9451	9.4994	11.5529	7.097	6.3626	6.0175	9.9416	7.3023	7.7829	11.2392	13.251	6.0629	9.3673	10.9807	11.9585	9.4534	9.5685	9.9237	5.5898	7.8185	6.9707	9.4799	11.4083	13.4003	9.359	11.5433	10.2098	5.4874	7.4993	5.6056	8.127	10.8798	6.0575	8.3951	7.0846	11.7521	8.0868	10.9053	6.1287	6.9034	11.4618	5.5859	8.778	5.5454	11.6635	6.9823	6.6299	11.1237	5.441	9.4449	13.2117	10.3582	5.2388	7.107	10.6518	10.9506	6.7797	6.0564	6.4172	5.7677	12.0227	11.0618	10.2754	5.1285	10.4553	14.2584	10.4751	6.3297	7.2307	11.3722	9.7863	7.2181	7.5281	6.8675	5.3316	12.6234	12.725
PF3D7_1433400.1	PF3D7_1433400.1;869	869	10.5514	6.1408	6.7241	6.3528	9.4932	6.3808	8.7038	9.461	9.1107	11.1167	6.0904	6.5336	6.142	9.4758	7.0078	8.3891	10.5449	13.581	7.3763	8.6114	10.4037	11.9978	9.0882	8.6654	9.4901	6.2718	8.9736	7.6678	8.9206	10.6761	13.2706	9.1281	10.7293	10.3205	5.4673	8.331	6.2087	7.9009	11.0309	5.8482	7.8845	7.0864	11.3895	7.0169	10.1985	5.4774	6.3487	11.2336	4.5398	8.779	5.4748	11.9786	7.6313	7.1556	11.3483	5.189	8.4992	12.9292	10.0361	6.496	5.2743	9.8391	10.1345	6.4053	5.4705	6.6209	5.2724	10.9714	11.1615	10.5203	4.7845	10.1933	13.8522	10.0139	7.7518	6.9153	10.7709	9.5942	7.6039	6.7786	7.5968	8.5001	11.9256	11.3025
PF3D7_1433400.1	PF3D7_1433400.1;870	870	10.6698	7.2267	5.6747	6.1131	8.9612	7.0308	8.6152	9.3304	8.6955	11.2245	5.2016	6.1955	6.4101	9.535	7.0146	7.5736	10.9113	12.9921	5.4433	8.6562	10.1968	11.5448	8.9524	9.0672	10.0438	5.382	7.6518	7.1323	8.9576	10.7258	13.0681	9.0948	10.4864	10.2958	6.1443	8.4009	4.9547	7.3936	10.5941	5.6837	8.9245	6.2824	11.4747	6.0483	10.5638	6.4094	5.0228	10.9447	4.7729	8.9362	5.6596	11.9418	8.527	7.9489	11.3077	5.5157	8.5889	12.754	9.8609000000000009	7.0255	6.156	9.8939	9.653	5.8465	5.2122	6.3806	5.8107	11.4556	11.2966	10.6906	5.9479	9.8967	13.8985	9.7119	7.4192	6.6159	10.6322	10.0183	7.0663	7.1942	7.4841	6.9349	12.1086	11.9288
PF3D7_1433400.1	PF3D7_1433400.1;871	871	11.3123	6.5983	5.5027	7.0414	9.2341	6.7252	8.2651	9.5868	8.907	11.4252	5.3056	6.3313	6.8966	9.1436	6.4565	7.3875	10.8877	13.1549	3.9279	7.6816	9.6898	11.6654	9.475	9.849	8.7959	4.5454	6.3473	6.2161	8.6382	9.919	13.4131	9.4255	11.7982	10.2601	5.4774	7.0714	5.3298	7.8963	10.4943	6.3646	9.0768	8.5116	12.1864	6.1453	11.3343	5.6238	6.3176	11.0271	5.7557	8.8824	5.5928	12.7571	6.7384	7.5278	9.8538	4.9495	8.8522	12.7784	9.9905	5.9862	5.5552	10.263	10.199	7.727	5.8853	6.0522	5.602	11.6075	10.8813	9.5794	6.9231	10.3842	14.0353	10.0684	6.4449	6.1912	11.0085	9.1191	7.623	7.3997	6.9233	6.4957	12.5457	12.8012
PF3D7_1433400.1	PF3D7_1433400.1;872	872	9.8324	5.3523	5.2876	6.5595	8.458	6.9301	7.4538	8.5843	7.3732	10.3482	4.7159	5.8066	5.6235	8.5905	6.4532	6.5376	9.6494	12.1087	4.7908	7.3893	9.5291	10.5437	7.9446	7.7134	9.7613	5.373	5.8022	5.8741	7.4706	9.1279	12.2268	7.7706	10.0617	9.0935	5.3889	4.6662	3.9653	6.9887	8.4521	5.1815	7.7111	7.9505	9.465	6.1651	9.1644	4.9561	5.3674	9.2494	5.009	7.6418	5.62	10.7138	4.634	5.1181	6.2784	4.5065	8.024	11.3103	8.7091	5.3169	5.3052	8.9257	8.2482	5.2376	6.0639	5.5549	6.0099	10.3451	10.1818	7.2661	5.3844	8.6727	13.0094	8.5842	5.4712	5.6636	9.8296	8.0703	6.3447	5.1396	6.5256	5.4219	10.9886	11.4121
PF3D7_1433400.1	PF3D7_1433400.1;873	873	9.5829	5.8435	4.7485	4.98	8.1293	6.646	6.6676	8.7013	7.3462	10.4639	4.3226	5.3176	4.8227	8.2799	5.6943	5.4986	9.7788	11.105	4.7436	6.7545	8.2823	10.1737	4.7527	5.3194	5.225	3.9021	4.0383	4.4874	6.8475	8.405	12.0445	2.9946	9.42	5.3621	4.4764	4.5904	4.3234	5.3356	8.4812	3.4114	8.5867	4.4476	5.9388	4.5002	8.2797	2.1538	5.7298	8.221	3.7431	7.1966	4.6334	6.312	4.6588	5.0277	6.6848	4.7934	8.2627	11.6445	8.3833	4.1554	4.4121	8.7112	7.4102	5.406	3.4289	5.1098	3.846	9.7427	9.0644	8.1069	3.4263	8.6788	12.9692	8.0573	6.0678	5.5629	9.0718	6.5094	5.0144	5.4561	4.7093	3.706	10.8938	9.9019
PF3D7_1433400.1	PF3D7_1433400.1;874	874	9.3605	5.5245	4.466	5.0483	4.7897	5.582	6.7533	8.4427	4.5987	9.8636	6.0424	5.4944	4.009	3.3161	4.4189	5.0036	9.1322	9.4877	4.4416	7.7568	7.192	10.1273	3.3391	5.851	4.4854	5.2563	5.0518	4.5173	8.5543	7.3132	11.2687	3.4423	9.0779	5.6943	4.8278	3.6088	4.5969	5.2083	6.7222	4.4423	9.0918	5.5889	5.4848	4.4496	8.6449	5.0365	4.2304	5.5037	3.0807	6.2933	4.9378	6.0119	3.7517	5.4973	5.9875	2.5874	6.9052	11.5198	7.4899	4.5868	4.6159	8.1147	8.6552	5.5484	3.3827	4.8171	4.4101	8.9117	9.2074	6.488	4.7093	6.7428	12.3374	7.0051	4.2705	5.1847	9.6966	6.8784	5.4581	5.7175	4.1027	2.568	10.0821	11.5097
PF3D7_1433400.1	PF3D7_1433400.1;875	875	7.1782	4.4893	5.1227	5.1223	3.7949	4.4316	4.7714	2.189	4.2149	8.3181	3.9269	4.3806	4.8349	0.9486	2.0286	4.3771	4.9495	7.437	4.0815	4.1627	5.9317	5.2311	4.2772	4.9165	5.1043	3.1985	3.2342	4.3716	3.1326	6.2791	7.054	3.9653	5.6067	4.9322	3.516	2.6713	3.5619	5.1615	4.6943	2.5033	4.3255	4.1659	3.5777	3.0374	5.4506	4.4757	4.9662	4.9236	4.0815	4.0161	4.4874	5.4899	4.2479	5.7178	4.4627	4.5078	4.1359	7.6974	5.8731	3.7431	3.9241	5.439	9.3128	4.6159	4.594	5.1022	4.8763	5.4692	6.3598	6.2032	2.8319	5.3473	8.5694	5.6073	4.3016	4.2087	6.6489	6.7396	4.814	3.7409	5.0751	4.1416	6.9841	6.6365
PF3D7_1433400.1	PF3D7_1433400.1;876	876	5.4012	5.6562	5.2338	4.4343	4.7522	5.4617000000000004	4.995	4.7474	2.4906	5.7955	4.04	4.6542	3.0339	2.7268	4.2319	4.5844	4.9279	5.2126	3.079	4.4416	5.3723	4.9928	4.8822	4.6837	4.4053	3.6415	3.1276	4.7495	4.9565	5.1942	5.5937	1	5.0755	5.3413	4.3667	0.0976	3.5148	4.4229	4.565	2.8972	3.5717	3.0721	3.0161	2.6871	4.2079	3.1227	4.5122	5.0099	3.1922	3.9059	4.9639	4.5261	3.5248	3.9644	4.7903	3.9088	2.858	5.9016	5.211	4.7876	4.9265	5.0215	5.5002	4.4039	4.4828	4.2928	4.306	4.6064	4.8802	4.5273	5.2555	2.85	4.8425	5.478	5.1914	4.4989	6.2752	4.3778	5.4542	3.0858	5.2898	4.0081	5.1363	3.9533
PF3D7_1433400.1	PF3D7_1433400.1;877	877	5.2623	5.8004	5.1699	4.4436	4.1359	3.8659	3.5521	2.1731	1.0976	4.4861	3.6554	4.7065	4.7887	1.7004	2.8278	4.7511	4.9625	3.5957	4.079	3.3291	7.0041	4.6753	4.7393	5.1703	3.8866	2.9126	3.6496	4.5311	5.5053	7.0946	4.332	3.0233	4.6893	3.8689	4.5546	4.2071	4.2464	3.9937	5.0184	5.2016	4.8475	4.1367	3.4033	3.8217	3.8032	4.5595	5.0303	3.7225	2.8197	2.8135	4.2884	5.2188	2.8012	4.2547	4.0215	2.5945	4.4679	3.9222	4.6662	4.3132	5.1847	4.6282	5.246	4.6707	4.1276	4.4107	2.8237	4.6696	4.756	3.3688	4.3827	4.6508	5.1018	4.8615	4.645	4.4269	6.2418	5.2415	5.0054	4.6392	4.2615	3.9991	5.5798	3.5619
PF3D7_1433400.1	PF3D7_1433400.1;878	878	5.5922	5.1795	4.126	4.9873	3.4019	4.2525	5.3653	3.7398	3.5777	4.6758	3.858	4.4692	5.0453	2.7845	3.7939	4.8782	4.5916	2.6758	4.047	3.8826	4.1611	2.9873	4.5577	5.6094	4.7808	3.511	3.6565	4.1489	4.2048	5.7679	5.517	1.8115	3.9542	4.8217	5.4486	3.4621	3.8248	6.4617000000000004	4.9155	3.9846	3.1715	2.4647	4.8743	4.6696	4.0695	0.9184	3.6736	3.858	4.0985	4.5759	4.3785	4.9298	3.0409	2.7181	4.8354	4.6668	4.373	4.6011	3.854	4.3306	4.4087	4.5957	3.6781	5.0299	4.852	4.7371	3.3406	3.904	4.8324	4.0036	3.4476	5.8924	4.3198	4.4005	3.7538	4.0054	4.8605	4.435	4.7192	3.1375	5.1574	2.5874	4.859	3.9828
PF3D7_1433400.1	PF3D7_1433400.1;879	879	4.3284	5.6404	5.0461	4.5472	4.6943	5.0121	4.7214	2.1763	2.6531	4.7186	3.9991	2.848	5.2946	2.5632	3.99	4.8485	4.8639	3.1619	4.844	3.0909	4.3462	4.135	2.846	3.5385	4.6605	4.8875	1.6369	4.3248	4.3327	5.1615	4.4429	3.7279	4.8953	4.859	4.5607	1.263	3.943	4.1489	5.3172	4.5589	4.3547	1.9222	4.6798	4.0849	4.0277	3.6622	4.9312	4.1554	5.2219	4.7214	2.8639	3.0268	2.8135	4.5236	5.437	4.5248	4.4456	4.9977	5.0798	4.0072	4.0942	4.8043	5.0635	4.6106	4.3618	5.1723	5.6614	5.0959	3.8329	5.5072	4.7382	4.5179	4.4276	5.2028	5.5641	5.1815	5.5948	2.8237	4.5122	4.2623	4.1675	1.5361	4.7645	3.853
PF3D7_1433400.1	PF3D7_1433400.1;880	880	4.8369	5.4145	4.2965	3.0652	1.4751	5.0018	5.3416	4.5317	2.7181	4.09	0.774	3.06	4.9265	2.8777	4.2157	4.4725	4.2001	3.9964	4.1827	4.7431	3.9107	4.4931	4.7544	4.0798	2.3923	3.6415	2.5236	3.6633	4.2884	4.9231	4.6921	4.2234	4.3176	4.765	2.5969	3.441	4.09	5.0063	4.7409	3.8639	3.2494	2.9542	4.4489	3.8904	3.3923	3.3349	5.2238	3.263	4.1416	1.2869	5.2758	2.852	3.8135	4.3646	4.6023	3.5753	4.4594	5.2122	5.6865	4.6758	4.9505	5.8657	4.6229	4.9644	4.3082	4.6508	2.1473	5.0955	3.9662	4.5242000000000004	2.7181	5.3782	4.269	2.433	5.1997	3.3306	5.0557	4.3736	5.0308	3.516	3.8972	4.2994	5.225	3.9964
PF3D7_1433400.1	PF3D7_1433400.1;881	881	4.5928	5.0836	5.0695	5.0579	0.0426	3.3576	5.7049	3.4141	2.5607	4.8763	4.5607	3.3868	4.6375	2.257	4.4705	5.5261	4.3709	2.9946	2.9411	4.849	4.9001	4.2296	4	4.6775	3.0391	1.0841	4.6882	4.1185	4.1627	5.2529	5.4709	0.3334	3.0993	5.1699	1.8032	1.3561	3.1489	3.5236	4.8181	4.4828	4.3882	3.7939	5.1579	0.2388	1.9146	3.2943	3.7929	3.1473	2.9819	4.1035	4.8763	4.8836	2.3103	3.5122	5.3875	3.8669	4.4148	4.8515	4.9107	2.4383	4.9937	4.1811	5.7779	4.7777	4.3313	5.3674	3.696	4.4686	4.9523	3.9625	5.1965	4.3834	4.1819	4.5154	4.5546	4.2795	5.3089	5.2498	5.2365	5.0206	5.2106	1.4383	4.9265	4.2456
PF3D7_1433400.1	PF3D7_1433400.1;882	882	6.1861	4.4383	4.3306	5.5129	4.5589	5.4896	5.3896	4.2928	3.943	4.8659	3.5223	4.2824	4.844	3.7409	4.7071	4.1635	4.7751	0	3.7027	6.1467	4.1301	2.9411	5.2828	4.0841	3.2824	4.6932	4.2441	4.8777	4.4679	5.5741	5.1064	3.8982	3.8166	3.8982	4.8585	3.511	3.4854	5.7002	4.047	3.9126	4.2118	3.841	4.4581	4.5447	3.7814	4.2979	5.0883	3.7929	3.3992	5.1342	3.6369	5.673	4.0072	4.9021	4.3923	5.7658	5.223	4.7808	5.6085	3.9021	5.0691	4.8197	2.7887	4.5248	4.6736	4.5595	3.3391	4.7219	5.5665	3.9607	4.3554	5.1926	4.5717	5.0175	5.6656	5.582	5.4647	5.2172	5.4366	5.3434	3.4621	2.862	4.3875	0.1243
PF3D7_1433400.1	PF3D7_1433400.1;883	883	5.6488	6.4949	5.1855	5.4111	3.5692	4.5717	5.3045	3.9439	2.8217	5.6721	5.8787	4.373	4.6764	4.3847	4.7835	5.1554	4.8094	4.4222	5.0807	5.079	5.3445	4.3255	4.8797	4.9198	5.0738	4.09	4.4423	4.4835	5.1739	7.0047	4.3847	3.0179	4.9878	5.3653	3.4634	3.3349	3.8758	5.191	5.2098	1.9561	3.7887	4.2802	4.7263	4.0866	5.1957	3.5993	4.1554	5.8146	3.3937	5.1006	4.8664	5.5671	3.5223	5.5726	5.2615	4.634	5.0553	6.3899	4.9686	5.1863	4.8068	4.2426	4.2273	5.5049	4.511	5.3129	4.0303	6.1615	5.348	5.966	3.5595	5.7848	6.1459	4.4588	5.5254	5.5062	5.6893	5.7007	5.5629	6.1144	4.6346	3.9146	5.3533	4.06
PF3D7_1433400.1	PF3D7_1433400.1;884	884	6.5016	5.31	4.7436	4.6508	3.1827	3.6915	4.9307	4.8099	1.926	5.2227	4.9722	2.1144	5.2664	2.8217	4.1506	4.6421	5.2161	4.6582	4.4718	3.6565	4.5367	4.8505	4.6141	5.2547	5.6147	1.4647	5.3313	4.3154	5.0968	5.7761	5.2612	1.8875	5.1106	5.2437	4.645	2.9782	5.6171	5.0228	5.235	4.347	2.6299	5.054	4.9551	5.0802	5.5176	3.7751	4.8349	4.3971	3.2987	4.228	5.6194	5.5135	4.1683	5.6381	4.0678	4.4033	5.3125	5.1875	4.1235	4.0036	5.4269	4.9736	4.4283	5.532	4.5254	4.2494	4.9074	4.8089	5.3295	4.7377	4.2365	5.0687	5.0023	5.8074	4.228	3.437	6.4607	5.7661	5.8163	4.4699	3.7538	3.7355	5.7131	5.0841
PF3D7_1433400.1	PF3D7_1433400.1;885	885	5.8522	4.557	4.9141	4.9937	3.6369	5.4611	5.4538	3.6554	4.2449	6.4019	6.0725	3.9449	4.4202	4.1969	3.2898	5.1039	5.4202	3.3576	4.2675	4.9959	5.4757	3.4289	3.272	3.7918	4.0321	2.6088	5.233	4.497	5.0179	5.2265	5.8025	4.1318	5.4366	4.9402	5.3169	2.3978	4.5807	4.4168	4.3568	3.025	4.1227	3.9212	6.021	5.0858	3.756	1.2141	5.4269	5.3114	4.319	4.8875	4.5789	4.8268	0.696	4.5607	5.4423	5.0648	3.9165	5.4614	5.2965	4.3491	4.7425	5.3954	4.5898	5.3723	4.6993	4.4725	3.98	5.4114	5.0798	4.2994	4.121	4.7126	5.8194	4.2257	5.4423	5.4323	6.0299	5.4429	5.845	3.7645	4.8753	4.4686	5.0514	4.4995
PF3D7_1433400.1	PF3D7_1433400.1;886	886	5.8397	5.7905	4.2357	4.5254	4.0592	3.7093	5.2396	3.0321	0.8797	5.4466	5.2813	3.742	4.5298	2.98	3.1587	5.0934	4.3406	3.4141	4.292	3.4712	3.9098	4.1819	2.7004	3.1359	4.943	3.3434	3.3992	5.2373	4.6633	5.6343	5.2608	3.211	3.6159	4.4777	4.4575	2.3674	3.9079	2.342	4.7671	2.257	4.6938	3.7495	3.1587	3.433	3.8856	4.8836	4.2743	4.8171	4.2795	3.3277	4.9805	4.1194	2.4033	5.0361	4.7109	4.4575	4.9274	5.4084	4.121	3.8309	3.8104	4.7939	4.6559	4.6993	4.5886	5.0496	3.5656	4.7312	4.2979	4.5154	4.4222	4.4803	4.6398	4.9064	3.846	4.6559	5.2739	5.5276	6.1884	5.4499	5.3309	3.2048	4.985	3.669
PF3D7_1433400.1	PF3D7_1433400.1;887	887	5.6616	5.9134	4.7829	4.2055	2.8197	3.7949	5.2415	4.9658	3.6462	5.7304	4.0161	3.5008	2.7677	3.4033	2.8319	4.7142	5.5273	4.1938	1.3277	4.9681	5.4647	5.0453	3.9964	3.06	4.8575	3.861	3.2585	3.4046	5.1663	5.9258	4.6831	3.373	4.6241	4.8861	4.8156	2.1408	3.1906	4.0045	4.4175	4.5521	3.7312	4.2304	4.9458	4.2118	3.7549	4.0347	5.1807	5.68	3.1763	2.8237	4.7393	5.1934	4.0875	4.8826	3.9165	3.853	5.1977	5.3491	5.4043	4.9112	4.5342	4.843	4.2802	3.2525	3.5472	5.3151	4.6798	3.5497	4.3854	4.5173	4.6485	4.6433	4.6473	5.0224	4.4383	4.6633	4.9519	4.6485	4.6375	3.9551	3.2388	4.2055	5.6032	5.3441
PF3D7_1433400.1	PF3D7_1433400.1;888	888	5.8746	5.3579	4.3334	3.904	3.2434	3.6311	5.4581	3.479	3.6323	5.742	4.9914	4.3653	4.0241	1.2869	4.0772	5.0396	5.5577	2.9355	4.1018	3.3519	4.5217	1.8359	5.1615	3.3262	4.4816	3.6124	2.9222	4.6241	4.7608	4.437	4.2071	3.9598	4.3298	4.8851	5.7631	3.6803	4.4168	3.7939	4.915	3.585	4.5148	4.4938	4.887	2.8738	3.9855	4.0712	4.5699	4.6915	3.3519	4.5447	4.5179	4.8787	3.4195	4.8258	5.2434	4.9378	5.1855	5.292	5.1239	4.7655	5.7164	5.0819	4.6899	5.2928	4.2839	5.3656	4.9882	4.585	0.189	4.5957	4.0704	4.5963	5.4575	3.5777	4.6982	5.6058	5.7703	4.4673	5.9191	4.9411	3.6299	2.7929	4.8659	3.2219
PF3D7_1433400.1	PF3D7_1433400.1;889	889	5.7186	4.9453	4.1383	4.479	4.3009	3.8639	5.0904	4.2965	2.3219	5.8237	5.8997	1.0426	4.9639	1.2449	3.0892	4.1977	4.7104	4.9722	4.0832	3.6206	3.6565	2.585	3.6599	3.6404	4.0268	3.9326	4.6194	3.6147	4.7511	5.0993	4.5632	3.1127	5.1926	5.1574	3.8146	2.6253	4.8659	2.0772	4.2449	3.8248	3.9241	2.903	5.2334	3.8329	3.6358	4.9021	3.9449	4.95	3.4828	3.6334	4.5589	4.1763	4.5392	4.8615	4.5747	3.9117	4.2472	5.1073	5.0018	5.1379	4.9203	4.5204	4.95	4.8063	4.9227	4.6171	4.3183	5.1647	4.546	5.0166	1.516	4.4757	4.706	3.9193	5.3201	4.6433	6.6017	3.99	5.6404	4.729	4.4653	4.6088	3.7257	4.8253
PF3D7_1433400.1	PF3D7_1433400.1;890	890	5.6988	5.1039	5.228	3.7452	4.5361	3.26	4.5021	3.4777	3.5632	4.5065	6.1377	2.2048	4.5558	4.4303	3.9837	5.2327	4.9112	2.5286	4.4575	3.8709	5.0596	3.6485	3.8709	2.862	5.319	5.4967	4.3639	2.0976	4.251	5.4578	5.0738	0	4.1603	4.6259	6.347	4.4222	4.2311	4.6159	4.8125	2.1473	4.153	4.3031	3.6736	3.7279	1.4542	2.6982	4.8465	3.6346	3.2675	1.6462	4.7845	3.479	3.5632	4.189	4.7544	3.848	4.7366	5.7993	5.4512	4.4256	5.2357	5.0828	4.6645	3.106	3.7666	4.8836	4.1301	4.3384	4.6679	4.3903	2.8094	5.0777	3.8288	5.2772	4.238	4.6462	6.6868	4.5154	5.568	4.3219	4.4456	4.4356	4.7377	3.7708
PF3D7_1433400.1	PF3D7_1433400.1;891	891	5.7087	5.0281	4.4893	5.1623	4.1985	4.6696	5.2211	2.7137	1.84	4.4489	3.3618	3.6124	4.9982	1.8115	3.8074	5.3309	4.5336	2.3923	4.2517	5.6699	6.3478	3.8268	3.2898	3.9001	5.2384	1.6645	4.2479	3.4019	6.3475	8.1808	4.1252	3.6826	3.6736	5.9255	5.0321	3.9937	3.8659	3.1779	3.7442	3.0303	4.2388	4.375	4.8797	4.6993	3.7398	5.0652	5.0738	4.4202	3.4303	6.1064	5.4656	5.4983	5.7181	4.6106	3.9607	4.4542	3.856	5.021	5.0828	5.4548	4.8248	6.6201	5.774	4.9136	4.9481	5.897	4.6106	4.0072	3.5741	3.359	4.359	5.0862	5.4128	5.3909	5.3526	5.2735	6.9771	4.9255	5.0405	5.0518	5.1485	3.852	4.319	4.5892
PF3D7_1433400.1	PF3D7_1433400.1;892	892	5.917	4.9782	5.3782	3.7772	3.6288	5.31	5.4689	4.017	2.4931	4.6159	4.8253	4.0233	4.0444	3.2839	5.017	5.5116	4.8405	4.1473	4.0009	4.1144	6.3806	4.281	4.1595	3.2765	5.1667	4.121	3.2001	4.903	5.4611	7.952	5.3477	2.0531	4.2172	6.009	3.757	3.3632	3.6076	4.8135	4.9107	3.9736	4.3639	6.5339	3.9709	3.2357	5.1831	5.3858	4.7866	3.7592	3.7093	5.8632	5.1206	4.8022	4.6859	5.2036	5.348	4.5717	3.5033	5.5059	5.6444	5.6792	4.6212	6.1064	5.5081	5.0228	5.0308	5.8061	5.0883	5.6267	5.4456	4.8851	2.5777	5.5512	4.6843	5.9124	6.3176	5.0913	7.2415	4.9064	5.8276	5.1807	5.6206	4.9269	5.4466	4.4555
PF3D7_1433400.1	PF3D7_1433400.1;893	893	5.9542	6.0034	4.6082	4.943	4.373	6.2698	5.3775	4.0976	2.5656	6.4153	5.8043	5.1779	4.3971	3.257	3.7538	5.3223	4.8615	4.9174	3.1144	5.1436	7.0171	4.7897	5.1052	4.2517	4.5826	4.2188	4.6798	4.9662	5.384	7.1153	6.0913	4.7745	5.2365	5.3045	4.1739	3.4542	5.1514	3.0215	5.435	3.4343	5.5138	5.5534	4.9828	5.1579	4.7876	2.3132	5.2373	4.4627	4.6576	5.3049	4.9165	5.5217	4.7729	5.4026	4.4561	4.0339	4.712	5.9074	5.1615	6.4079	4.8689	6.7996	6.6459	5.2219	3.4236	4.5148	4.696	4.1152	5.017	4.8395	1.6462	5.0453	4.7377	5.2063	6.2069	5.7436	8.5543	6.0159	5.8755	4.4874	5.2702	4.3992000000000004	4.157	4.7334
PF3D7_1433400.1	PF3D7_1433400.1;894	894	6.3325	6.1807	6.0237	5.235	4.541	6.4007	5.6053	5.4666	1.9561	5.4084	4.9495	5.4239	4.2847	3.0391	6.436	5.2464	5.6424	3.3349	3.0286	4.2832	7.2255	4.8186	4.7708	5.5314	5.6633	4.5484	5.2384	5.0721	4.9472	7.2954	5.407	3.8074	4.975	6.1991	3.6724	6.0555	4.3291	5.2675	5.3198	4.0959	5.6707	6.9621	5.228	5.2847	4.8674	5.3089	5.2521	4.8217	5.5185	6.314	5.3241	4.7317	4.266	5.4179	5.9357	4.4141	5.4316	6.8791	6.3823	7.6726	6.0974	7.1953	6.1156	5.5113	5.9162	5.1526	4.9644	5.8943	5.025	7.3069	3.3262	5.1367	6.2824	5.1432	6.6076	5.0259	7.9283	5.5166	5.7568	5.4874	4.106	5.4053	6.0989	5.2261
PF3D7_1433400.1	PF3D7_1433400.1;895	895	6.5971	6.0577	5.1309	4.3519	4.6358	6.7568	5.4091	4.7148	2.696	5.5125	6.2159	4.9941	5.2642	4.4463	6.1705	5.7978	5.4786	4.5795	4.7871	5.1867	8.2197	4.2487	4.3847	5.2196	6.0917	5.4033	5.1206	4.6508	5.3266	8.2817	5.856	2.8258	5.8273	6.5587	5.4643	2.2957	5.3999	4.9045	5.3377	5.0566	5.9376	6.1961	5.281	5.2664	5.0751	5.098	4.9977	5.295	7.2194	6.738	5.2207	6.4274	6.6545	5.5954	4.7714	5.3916	5.1799	6.5281	6.8612	10.1867	5.7785	6.4767	5.6829	4.3052	5.6299	4.9203	4.9054	4.6843	5.934	4.7257	5.193	5.0099	6.4759	6.3693	9.9546	5.1069	7.5868	4.0418	5.7584	4.8202	4.5454	3.8329	5.9971	5.4236
PF3D7_1433400.1	PF3D7_1433400.1;896	896	6.0734	5.2847	5.1301	5.7371	5.0383	6.9449	5.7737	5.116	0.4436	6.4116	5.7358	5.1276	5.2589	3.3205	7.036	5.151	4.5862	3.3016	4.441	4.2906	6.9006	5.3632	5.2494	4.0951	5.2731	1.5801	2.1144	4.7388	4.9079	6.8845	5.5868	3.6971	4.852	5.6559	4.6041	4.1659	5.0858	5.1711	5.6191	4.5717	6.0115	4.7939	5.157	4.254	4.6582	5.0466	6.0853	5.4692	5.8834	5.7021	4.4343	5.5457	4.6977	5.5696	4.5008	3.8166	4.995	5.4857	4.8885	5.8482	4.8679	6.4604	5.3771	4.9453	3.6679	5.3391	3.2479	4.6899	3.7257	5.7068	4.8929	5.9463	5.9253	4.7861	6.1961	4.2203	6.5978	4.5248	6.263	5.0005	5.1396	3.3702	5.2346	5.2215
PF3D7_1433400.1	PF3D7_1433400.1;897	897	5.8612	5.6619	4.9621	5.2369	4.1731	4.0976	4.3384	5	3.8288	7.0006	5.858	7.2746	4.8992000000000004	4.5558	5.1886	5.3875	5.275	4.8359	5.0201	5.5364	7.266	4.1227	4.7882	4.7939	5.8435	3.4087	5.2311	5.1081	6.3165	7.098	5.4256	4.6058	5.5062	5.6415	4.8982	4.5497	5.9229	4.5795	5.0206	5.2657	5.128	3.7581	4.9141	4.0099	4.9088	4.7618	5.6355	5.4624	5.2578	6.1995	3.0892	5.7153	3.1635	5.4621	3.9373	4.9977	5.6002	6.9507	5.4124	4.5607	5.3618	6.6362	6.3661	5.3771	4.8314	6.0328	4.7076	5.3621	4.712	5.4896	4.6346	3.7634	6.019	5.1363	6.2071	5.2529	6.5679	4.8738	5.8647	5.5534	4.7274	4.4189	6.0121	7.0209
PF3D7_1433400.1	PF3D7_1433400.1;898	898	6.2302	5.578	5.7377	3.1667	4.4548	5.1477	5.7068	4.2979	4.4229	6.0885	4.3875	5.4212	4.6932	2.511	4.0976	5.1839	5.2698	4.3363	6.2073	5.9001	7.1955	5.0917	4.6966	4.4621	5.4686	4.0652	5.4057	5.8176	5.8953	7.1104	5.6943	0.6871	1.84	5.3509	5.2832	3.7655	4.5613	4.8836	5.2817	4.1416	5.4957	4.9117	4.6467	4.2713	3.8349	4.5129	3.85	5.4286	5.2118	5.3027	4.2593	5.3743	3.5286	5.8293	4.847	4.8304	4.849	6.3259	5.8045	4.995	4.9131	5.5317	5.6907	5.9064	4.9869	5.0631	4.0832	5.1871	4	6.1791	4.3916	5.4532	5.975	5.7758	5.6741	5.0352	6.1621	5.0193	6.6734	4.9923	6.0058	3.5558	5.972	6.0389
PF3D7_1433400.1	PF3D7_1433400.1;899	899	5.6551	5.384	4.7098	5.636	4.6147	4.9088	5.8552	5.6144	0.5945	5.9896	5.545	4.1252	5.2612	2.852	4.1851	4.9345	5.3961	2.7655	4.4476	6.1307	7.1071	5.0023	4.5807	4.09	4.7442	4.0152	5.6147	5.3547	6.1412	7.4124	5.5267	4.144	5.2802	5.2133	4.5141	2.4114	4.6605	4.3161	5.3906	4.3526	2.3448	5.3125	5.7101	5.4783	1.669	4.6352	5.2114	4.3681	5.4293	5.7913	4.5046	5.3951	4.849	6.035	5.3448	4.723	5.6913	4.5503	5.6954	4.546	4.7661	5.0798	5.6209	6.7523	4.5814	5.3118	5.2957	4.6223	4.6531	5.2687	5.3851	4.811	3.1715	4.5441	5.615	4.2957	6.592	5.993	5.6938	4.1318	5.3212	4.9326	5.9547	5.6862
PF3D7_1433400.1	PF3D7_1433400.1;900	900	5.9812	5.3847	5.3031	5.0777	3.6656	4.9222	5.153	5.3331	2.8972	5.9925	4.7866	4.6064	4.5987	3.3785	4.1127	5.3865	5.0605	3.0942	4.3427	4.7236	5.1006	4.431	4.4053	4.5638	4.9777	3.8866	5.5289	4.6565	4.2965	4.4783	4.8856	3.4046	4.2357	5.5444	4.6253	4.8535	4.3118	4.7279	6.1363	5.1803	4.6887	4.4535	4.9672	3.9155	4.3834	3.4396	4.843	5.3823	4.9841	5.5595	4.6639	5.594	2.025	5.5091	4.7479	3.4005	5.4205	4.8151	6.2449	4.7908	5.3356	5.257	3.6253	4.7829	5.2415	4.9727	4.4542	4.5723	7.2846	5.3111	4.238	5.1843	5.2698	5.7835	5.7871	5.9191	6.2008	4.9704	5.4446	5.0466	5.602	5.2005	5.7107	7.3382
PF3D7_1433400.1	PF3D7_1433400.1;901	901	5.4121	5.6591	4.7236	5.6982	3.2972	5.3158	4.5656	4.9364	3.4699	5.1127	5.8542	4.6106	4.89	3.067	3.8992	5.9768	4.8405	3.9514	3.8309	5.2449	4.4189	4.9768	5.5677	4.0152	5.098	3.319	4.0575	5.3399	6.0063	5.4296	5.0548	3.8043	4.1408	6.0157	5.4741	4.0934	5.1667	3.8268	5.5901	3.6633	4.1119	5.0027	4.1938	4.749	3.1699	3.2141	5.4107	5.0457	4.9495	4.8585	4.859	4.6921	1.903	4.3255	4.813	4.4189	4.7126	4.8861	5.2619	4.1739	4.4938	5.0695	4.5021	5.2106	4.7714	5.4841	4.3045	3.7082	5.2265	4.5874	4.1309	5.2292	4.9955	5.2679	5.1627	4.9547	6.5179	5.9378	6.6253	5.3625	5.8512	4.7219	5.7195	3.9882
PF3D7_1433400.1	PF3D7_1433400.1;902	902	5.7803	5.4479	5.4502	4.797	3.7729	5.2645	4.5969	5.3331	4.3882	5.8445	5.2365	1.84	4.9676	3.729	4.86	5.998	5.3252	3.6611	4.7409	4.8977	4.9602	4.4107	4.7339	4.0557	4.6893	4.0687	3.5336	4.9416	3.1715	5.2795	4.9265	2.3132	4.9551	5.1898	4.7469	2.5435	3.3868	5.4026	4.8723	4	3.5777	4.111	4.5141	5.3747	4.8963	5.0457	4.3089	4.4323	3.9773	4.6865	5.3761	5.0626	3.3406	5.6264	4.2772	3.4168	5.2215	4.846	5.4029	4.025	4.0347	5.696	5.3491	5.6993	5.0592	4.6011	3.3391	4.6311	5.0108	5.1811	4.9887	5.6588	4.393	4.8625	5.285	5.2028	6.7517	4.5886	5.6733	5.5463	5.6109	2.0531	6.0413	4.8146
PF3D7_1433400.1	PF3D7_1433400.1;903	903	5.6594	5.2487	4.7761	4.9995	3.742	4.6439	4.7323	3.9973	2.3103	6.5381	5.3547	3.9486	4.0286	2.9964	5.1214	5.545	4.6826	3.4195	4.9449	4.7866	5.9537	4.8515	3.6392	3.7344	4.7766	3.6993	4.3241	3.6053	5.0963	5.7296	5.3277	3.0566	4.9754	5.3614	4.905	3.1127	3.6915	5.1703	5.4552	5.3736	2.7398	4.4303	4.1043	4.2532	2.8298	4.7772	4.9759	2.9891	4.9986	6.5136	4.4899	3.9736	3.0618	4.3771	5.5385	4.5298	5.5264	4.8738	5.2913	4.2965	4.796	5.5934	3.8982	5.332	5.4663	5.1526	3.9523	5.4243	5.1297	2.433	3.3334	4.0036	3.4046	4.435	2.9891	3.6758	6.1944	4.2935	5.4279	4.1514	4.6559	3.4944	7.638	4.5638
PF3D7_1433400.1	PF3D7_1433400.1;904	904	5.1699	4.9713	5.3074	5.8006	3.2494	4.373	5.6229	4.0453	0.4854	4.7219	4.3334	3.3868	4.7991	1.5656	2.263	5.2873	5.1235	4.9791	2.6182	4.5135	4.5261	3.5826	3.6218	5.2513	5.6938	3.5122	2.969	5.0505	4.4822	4.4463	4.6398	3.2555	4.1035	4.1961	4.3255	4.0883	4.1127	4.7586	4.9435	4.4529	4.1408	4.6803	4.925	3.8649	4.1309	3.6656	4.9551	4.4627	4.5601	4.8344	5.0925	5.5826	1.2265	4.5097	5.1942	4.2668	4	5.3288	5.4182	4.5336	4.6485	5.5472	4.1691	5.5345	5.025	4.917	3.9088	5.4689	4.4575	4.3356	4.9878	4.888	4.3792	3.488	5.0268	4.7981	5.5481	4.5317	6.1544	3.9882	3.4476	5.0561	4.9768	4.0488
PF3D7_1433400.1	PF3D7_1433400.1;905	905	5.7934	5.1938	4.126	5.0356	2.4931	4.3212	4.6041	4.2165	4.4738	5.3384	5.0233	6.6426	3.7463	0.2016	4.6713	5.0798	4.6363	3.1827	3.0892	4.1243	4.6803	5.7238	3.4209	4.4931	4.2802	3.3716	2.121	4.8797	4.3491	5.5217	4.7038	3.9364	4.7819	4.9011	4.5527	3.7004	3.306	5.5236	5.4256	3.7071	4.0018	3.8992	4.5008	3.6982	3.8787	4.3978	6.0828	4.0514	3.7949	4.6323	4.6159	5.0566	2.3219	4.5674	4.6814	3.189	5.0488	4.9973	5.1396	5.1089	4.9704	4.9269	4.435	3.5059	3.4725	5.0268	4.0687	4.9136	3.466	5.1851	4.14	4.408	4.888	3.9317	4.6536	3.9288	4.8022	3.0072	5.6662	3.4249	4.073	2.4141	4.9777	4.8253
PF3D7_1433400.1	PF3D7_1433400.1;906	906	5.2063	4.5826	4.278	4.6982	4.1969	2.3813	4.4653	4.2494	1.9298	5.6496	4.9635	4.7719	3.0303	0	3.3978	5.2954	4.2024	4.033	4.0866	3.4738	5.7252	5.1743	4.0883	4.6473	4.8555	3.4777	3.0197	4.3834	5.5732	6.1383	4.5686	2.7203	4.4893	4.116	3.7645	3.3561	2.8659	4.406	5.1526	3.101	3.2972	4.7355	4.257	5.2188	3.3031	4.2273	5.3827	5.067	3.7623	4.7186	4.5423	4.8934	3.278	5.5647	3.5801	3.9644	4.1473	5.1169	4.6282	4.9864	4.366	6.0561	3.9745	4.8704	3.9222	4.9732	4.6921	5.4578	4.1875	4.4087	5.0431	4.0514	6.6212	4.8222	4.2898	4.8063	5.5351	4.2555	5.594	4.6346	4.6848	4.26	5.5705	3.9991
PF3D7_1433400.1	PF3D7_1433400.1;907	907	5.0215	4.9709	5.3916	5.435	4.4957	4.5497	4.8465	3.7236	2.9855	5.347	3.3491	5.8161	5.0272	2.0426	3.6253	4.8909	5.0396	4.5336	4.7623	4.3074	5.2769	4.0849	4.6088	5.151	4.5729	3.5922	2.6462	4.5211	4.9644	3.7981	5.0374	1.3391	5.1695	5.223	4.7698	4.4835	4.1651	5.2931	4.8435	4.3298	3.497	5.8377	4.4182	2.5534	4.6259	4.7087	4.7485	6.6843	4.4731	4.4893	4.1707	4.5759	2.842	4.8777	4.796	4.6088	4.9083	4.5521	5.0018	4.5416	4.8217	5.2137	4.9805	4.6508	3.9336	5.3262	4.2311	4.5558	4.337	5.5087	3.254	5.2843	4.855	5.5432	2.9891	5.0391	5.8151	4.116	6.0719	4.5601	4.986	4.6786	4.4555	4.6381
PF3D7_1433400.1	PF3D7_1433400.1;908	908	5.4165	4.4396	4.2418	5.2376	1.546	5.2122	5.076	3.854	4.3384	3.1587	4.6887	2.9317	4.9941	0	4.8043	5.2865	5.0405	3.7236	2.3016	5.1542	5.5589	4.073	4.2765	4.9986	5.4199	4.3868	4.6977	4.5886	4.6645	5.3038	5.5729	4.8812	4.8718	5.7382	5.0514	4.2787	4.3667	4.8738	5.0135	4.1651	4.785	3.8797	3.7506	4.4128	5.3092	2.1859	5.6918	5.939	2.2418	3.6622	5.0255	5.0103	3.6859	4.9222	3.9864	5.2172	3.5534	5.7279	5.1803	5.0378	4.4854	5.7568	3.8349	5.7703	4.2854	4.6421	4.1127	4.3455	3.4673	4.9098	3.8063	5.0909	4.6513	4.2319	5.1056	4.8909	6.1493	5.5078	5.7189	4.7944	6.0334	2.6041	4.5999	5.2211
PF3D7_1433400.1	PF3D7_1433400.1;909	909	5.1823	5.2627	4.717	4.8207	1.4542	1.5607	4.8227	3.8689	4.516	6.1146	4.848	4.8909	4.3031	3.6253	2.7803	5.3674	5.4393	4.0575	4.3082	4.8919	5.5774	5.4121	4.8895	5.7428	4.2713	4.0152	2.7377	4.858	5.8263	6.4096	5.0819	5.3927	5.7296	5.8372	4.8048	4.1144	3.8063	4.6363	5.2961	3.5185	2.3646	4.4854	5.1334	4.4296	4.7761	5.0815	4.8253	5.3988	3.3674	4.5367	4.1465	6.0418	5.223	6.0184	4.1309	3.2016	5.1993	4.7115	5.1719	4.5097	5.0509	6.0286	4.1731	5.6424	4.7608	6.0336	5.057	5.4954	5.5157	5.2472	2.5558	5.1961	5.5759	5.4266	5.1863	5.6619	6.9894	5.353	5.4568	5.6323	3.4182	2.157	5.3743	6.9491
PF3D7_1433400.1	PF3D7_1433400.1;910	910	6.4777	5.3607	5.266	4.7729	3.7355	4.7698	4.6633	3.6848	0.251	5.5717	4.327	1.516	5.2403	0.5753	3.8797	4.9528	4.332	4.5753	3.9561	3.6904	4.4816	4.9986	4.1603	3.849	5.5756	3.5969	4.5999	4.0626	5.319	5.9033	4.0444	2.6554	4.0548	4.2787	4.1835	4.6106	2.5969	5.285	5.3455	4.2487	1.5656	4.5267	5.0117	4.2675	5.9028	3.4436	2.84	4.8001	2.585	3.7268	4.7054	4.757	3.2972	6.6513	4.6485	4.4614	3.7613	4.6865	5.0422	4.2772	5.2645	4.7666	5.4751	4.4443	3.5934	5.1297	5.0193	5.2157	3.7623	4.8125	1.9069	3.9392	5.2924	4.7361	4.9995	5.2705	6.143	3.9773	5.243	5.5236	3.6253	4.5027	5.7942	6.1189
PF3D7_1433400.1	PF3D7_1433400.1;911	911	5.3861	4.3757	5.2468	5.2832	1.9928	4.1969	4.6392	4.1408	2.1408	5.5534	5.0858	2.7071	5.0947	2.2839	4.7586	5.0343	3.1027	3.9098	2.8699	5.0917	5.0045	4.4803	5.3345	5.3743	5.6291	5.1514	4.0883	4.5135	4.8851	4.8728	5.4253	4.0635	5.1965	6.28	4.9122	2.6112	4.7671	4.8384	5.5527	2.0875	4.5699	3.466	4.4522	4.86	5.243	1.4906	4.963	4.5429	4.4296	4.4931	4.2464	5.6831	5.4243	6.2254	5.0303	5.2153	3.6276	5.0587	5.2634	3.774	5.2854	6.5379	5.3049	5.4168	5.0303	4.5361	4.848	4.235	5.9903	4.6282	3.729	4.0917	5.4679	5.3056	4.5999	4.8349	6.0738	5.202	5.0566	4.4886	4.7939	5.1181	4.275	6.6943
PF3D7_1433400.1	PF3D7_1433400.1;912	912	6.5603	5.5401	4.7252	5.5407	3.7866	5.2261	5.1371	3.0286	4.2824	5.6247	5.4121	4.8237	3.8817	4.7219	4.6971	4.7301	4.6871	5.005	3.8319	6.5986	5.6619	5.3913	6.2557	5.0947	5.6645	5.5342	4.6467	5.4131	5.3782	4.9312	5.9651	4.7698	5.1863	5.5515	4.4396	5.2384	5.1771	4.8374	4.957	1.8875	4.5304	5.7274	5.3041	4.0841	5.966	4.251	5.0947	4.9773	3.8738	5.5037	4.4653	4.8992000000000004	4.4396	6.9288	4.6758	5.0418	3.6218	5.8885	5.4343	4.3248	6.2081	5.8357	5.4909	5.6784	5.6337	5.2242	4.3611	4.5236	5.5577	3.5729	4.3999	5.3691	5.1918	5.2649	4.8079	5.738	6.7289	5.8384	5.9177	5.6631	5.709	4.742	3.84	6.1381
PF3D7_1433400.1	PF3D7_1433400.1;913	913	6.2114	5.8542	5.2705	4.6159	4.2683	5.2261	3.9449	4.0374	3.2016	5.5804	5.7043	3.7803	5.4621	3.7126	3.225	5.2983	5.8492	3.4764	4.3519	5.0997	5.0841	5.0108	4.9523	4.8748	4.8135	3.5261	3.7835	5.6738	6.0275	5.2657	5.6124	3.1635	6.457	5.0959	4.7181	3.0858	5.3071	4.9523	4.9006	3.1094	4.5904	4.9336	4.7355	5.017	6.908	5.4168	5.0883	3.925	2.3477	4.319	4.8324	5.2705	4.126	6.3311	5.0152	5.1268	4.6106	5.2642	5.263	3.6803	4.8585	5.1997	4.7393	4.1416	5.464	3.4867	5.0613	4.7597	5.9542	3.7708	4.6707	4.6346	4.6444	5.319	4.8465	4.6177	6.2439	4.9481	4.7782	5.0742	4.591	2.2357	5.0312	6.2477
PF3D7_1433400.1	PF3D7_1433400.1;914	914	5.8691	5.3441	5.079	4.859	2.8074	4.4925	5.3462	4.7913	4.4783	5.0188	1.8074	5.2928	4.9495	2.4906	3.5148	5.2965	5.0815	4.5759	4.765	5.6288	5.7605	5.2227	5.0618	4.8268	4.8405	3.9699	3.9373	5.6622	5.7973	5.7903	4.8982	3.2928	4.9303	5.7613	5.4189	3.3547	4.5084	5.1514	5.076	5.0435	3.8268	3.7366	4.2365	4.6719	5.3572	4.8339	5.3593	3.3161	4.1977	3.2675	4.6859	4.1882	3.6005	6.3705	4.6971	4.9155	3.5862	6.1305	5.858	4.5317	5.5877	6.1867	4.7203	5.0121	4.3009	5.4757	5.2196	4.7511	5.3473	3.2296	5.144	5.0312	6.007	5.1235	4.5527	5.8723	6.1579	4.9905	5.3288	5.3459	6.4131	4.1506	5.4663	5.8089
PF3D7_1433400.1	PF3D7_1433400.1;915	915	6.4002	4.157	4.9955	5.8844	3.6826	3.3716	5.4353	5.3709	2.84	5.6032	4.4263	2.585	5.0193	2.0036	3.9411	5.2817	6.2213	3.7015	4.204	5.5379	5.0277	4.9537	5.3388	4.839	4.3957	3.3923	3.5046	5.0518	5.3023	5.3512	5.1177	3.0925	4.9026	5.6921	4.8197	2.0321	3.278	3.9505	4.7485	4.1001	4.7004	4.153	4.6966	4.8909	5.7863	4.4141	4.8104	3.406	3.8319	4.1276	5.5677	4.9293	3.6781	5.4463	2.6736	3.904	4.2795	4.7479	5.6215	6.6645	5.213	5.0457	5.2664	4.7323	4.9676	4.9995	4.5771	5.0009	4.1465	4.073	3.111	5.477	4.2713	5.6656	6.8292	5.6121	6.4009	4.4699	5.7142	6.8512	5.4673	3.2327	4.4496	5.8467
PF3D7_1433400.1	PF3D7_1433400.1;916	916	5.993	6.247	5.3107	5.8615	3.2357	4.4699	5.4155	4.7312	2.0426	5.5616	3.8339	5.0188	5.3111	4.1102	3.4168	5.4296	5.7463	3.2479	4.9837	4.4673	5.7816	5.6531	4.4323	4.263	5.7621	5.7621	4.2645	4.3067	3.7677	5.2954	5.7592	4.373	4.6047	5.3363	4.5361	3.3016	4.3161	3.7876	5.1767	4.7975	4.2102	4.153	4.2608	4.7887	5.1771	2.1667	4.6444	4.5097	4.1309	4.7328	3.9727	2.9598	8.0834	6.1167	4.5204	5.0921	3.9458	5.2574	5.0959	8.6397	5.7032	5.8851	4.9523	5.3071	4.3827	5.6845	3.7004	4.3875	5.2067	4.0721	4.8099	5.111	5.1599	5.4744	9.5976	5.4515	5.8304	4.6871	5.4575	7.0541	4.6206	4.2373	4.9458	6.3544
PF3D7_1433400.1	PF3D7_1433400.1;917	917	6.8334	4.2585	4.5021	4.9704	3.8288	3.8875	5.4637	5.2813	2.86	6.9216	5.1359	4.9326	4.8074	3.0161	4.6781	5.3878	5.9651	4.7137	4.5856	6.1453	6.12	4.6467	4.5928	3.2172	3.8972	1.7908	4.8258	4.5423	5.7895	6.4031	4.7181	4.6954	4.8958	4.4634	5.6536	2.8934	4.7586	5.0387	4.8455	4.2965	4.2817	4.8166	4.649	5.3716	6.875	4.1342	5.1379	5.2141	7.856	3.6076	4.5546	5.1391	4.2188	5.8897	4.852	3.7452	4.4588	6.3832	5.7795	4.7415	4.3082	4.4718	5.3237	4.4535	6.0551	5.4189	4.3349	4.8629	6.1625	1.6369	3.4841	4.6792	7.0282	5.1875	5.1334	5.2464	5.5506	4.8037	5.4097	6.2415	5.4565	4.1318	5.5002	5.9376
PF3D7_1433400.1	PF3D7_1433400.1;918	918	6.9153	5.6551	6.1367	5.5886	2.4803	5.2238	6.2687	5.013	0.9855	6.4529	5.3775	6.7854	6.0481	1.2016	4.3695	4.986	6.031	4.9741	4.7323	5.8306	6.2397	5.0687	4.985	4.5638	4.9598	3.796	4.1102	5.4199	6.3232	6.1599	5.5361	1.189	4.5771	6.1154	3.8237	0.516	2.7929	5.4077	5.8422	4.5404	5.4246	4.8714	5.0246	4.8629	6.1512	5.1114	3.9727	5.7581	4.0807	4.9649	4.8836	3.2555	4.8374	6.1771	4.7043	7.9027	4.0215	5.8987	5.2739	4.7829	6.1154	6.0018	4.8743	5.2619	3.6848	5.432	4.2227	4.5662	2.8875	2.8817	4.2079	5.2445	4.9074	4.4673	5.1457	5.5699	6.3707	5.1803	5.5531	6.337	4.6831	3.5692	6.2388	6.283
PF3D7_1433400.1	PF3D7_1433400.1;919	919	6.4691	4.8349	4.6058	4.8738	4.0575	4.8151	3.5521	2.2296	2.774	6.4864	3.5558	4.5759	4.3505	1.7991	2.8953	5.5494	4.634	5.2422	4.7719	4.4067	6.0208	5.025	5.0233	2.4777	4.7761	2.9222	3.8699	5.2847	3.342	6.2304	5.0518	1.384	4.6679	5.4835	4.7766	3.9561	3.2913	4.905	4.9098	3.0339	5.6631	3.6041	4.8817	5.374	5.2642	4.017	5.1342	5.2223	4.1367	4.5103	4.073	4.1635	2.9709	5.4679	4.1707	4.8379	5.2802	4.8349	5.5732	3.84	5.3547	3.8728	4.3306	5.1671	4.8278	5.0989	4.1235	4.5185	4.1449	4.477	4.3498	4.1506	5.3363	4.904	5.2215	4.2273	6.5537	5.3712	5.5607	4.9681	4.5135	3.4621	5.5807	5.3356
PF3D7_1433400.1	PF3D7_1433400.1;920	920	7.5065	5.575	6.6181	7.4417	4.033	4.4568	5.9773	5.2083	3.4222	7.3939	5.8917	6.013	7.34	3.7312	5.2365	4.393	6.8829	6.0785	4.9649	5.8321	6.5606	3.9495	4.153	4.4489	7.6454	5.021	4.5534	5.3295	6.4557	8.1085	5.7525	3.1699	4.5963	8.6489	5.1461	4.6047	5.2184	6.009	4.7671	2.5558	5.9437	4.565	6.1867	5.4848	6.5723	2.144	6.6707	5.5289	2.0531	5.2453	5.233	6.591	1.7049	6.3131	4.9841	5.5717	4.0321	5.7423	6.716	5.4689	5.9395	6.0755	5.7874	5.5198	6.5354	5.5509	4.266	4.9607	4.6404	4.9764	5.1795	5.0228	3.5969	7.0832	6.1183	5.5543	7.4501	4.9736	5.9614	8.7102	6.3933	3.9533	4.9588	4.7436
PF3D7_1433400.1	PF3D7_1433400.1;921	921	5.6261	5.4005	5.6323	5.8215	4.7279	5.0018	4.9946	4.5999	3.9579	5.0815	5.995	6.3445	4.7131	4.1691	5.6685	5.2865	5.3237	5.2931	5.6124	5.9612	6.0061	4.189	5.3395	6.0398	5.6168	3.8866	4.7692	4.7703	6.2645	6.2954	5.575	3.6241	5.8293	4.1481	5.6418	5.36	5.3868	4.7918	5.3183	3.9873	5.5388	5.6848	4.3916	6.1497	4.7517	3.8217	6.575	5.4796	3.3909	5.5103	5.3205	5.0479	5.2426	6.3375	5.4561	4.5198	4.8063	5.017	4.915	5.0609	5.0448	5.7334	4.7677	4.7814	5.5364	6.0336	4.6094	5.3038	8.0216	4.4283	4.8515	5.1239	5.4515	5.3201	5.2668	5.3726	6.496	5.7181	6.1524	5.972	5.3961	5.2254	5.5683	8.6107
PF3D7_1433400.1	PF3D7_1433400.1;922	922	5.8607	5.0365	5.1156	5.6943	4.4854	5.0347	5.6747	4.5765	3.8629	6.2114	5.6539	5.9898	5.1477	1.0426	4.2787	4.706	6.1926	5.8515	4.7835	5.2257	6.931	5.0365	5.8288	5.1131	5.0819	3.2585	4.3561	4.8763	6.2645	6.4704	5.6103	5.988	5.6032	5.582	4.9112	4.8374	4.7398	6.1743	5.4423	3.7452	5.8895	5.4634	4.7452	5.3782	4.5466	5.8163	6.5367	4.7581	4.7257	4.1235	5.0866	5.9373	2.7929	5.0396	5.4189	4.7506	4.5595	5.0862	4.8728	5.0264	5.0152	5.769	4.2342	5.0099	5.578	5.0934	5.5804	5.5416	6.7171	4.5951	5.7594	4.2608	5.3151	5.0041	5.7706	4.4107	5.9727	4.1481	5.4979	6.3082	4.0557	4.2502	5.3402	7.9459
PF3D7_1433400.1	PF3D7_1433400.1;923	923	5.578	5.3747	5.5484	5.8731	4.5552	5.2544	4.8283	5.1408	2.8639	5.2288	5.6963	4.7065	5.3122	2.0179	5.1297	5.7312	4.9905	5.2653	2.7527	5.7645	6.0911	4.8192	4.7756	5.5934	5.5494	3.9745	4.585	4.6899	6.157	4.7975	6.3858	1.9298	5.9595	4.8349	4.073	4.6724	4.841	3.845	5.5395	3.7485	5.8672	3.7344	4.756	4.7274	5.4336	3.1457	6.3549	4.2165	4.0321	4.4376	5.6168	5.8298	3.5497	5.7787	4.8192	4.95	5.7222	4.7892	5.3695	5.4148	5.7703	5.5258	5.9905	5.3001	5.1934	4.9607	4.3957	5.8637	5.6896	5.7884	6.4431	5.2596	5.4226	5.0764	5.3331	5.1367	6.6245	4.9439	6.0772	5.9812	5.0014	1.433	5.6447	7.6493
PF3D7_1433400.1	PF3D7_1433400.1;924	924	6.1066	5.779	4.7328	5.7142	1.7442	4.845	5.6687	4.9846	3.3896	5.1735	4.9112	4.126	5.7727	2.3868	5.5261	5.0166	5.8704	6.1725	4.9269	6.0548	5.8107	4.2847	5.0321	5.0343	4.7708	2.254	3.5135	5.3151	6.6689	6.1695	6.2887	0.9107	4.4456	3.009	5.6129	4.0135	4.9556	5.947	5.1977	3.8329	4.327	4.8104	4.6323	4.7819	4.0268	4.3074	6.4793	4.3448	4.6387	5.1771	5.7306	5.4643	3.5607	5.4029	4.5472	5.4296	5.3579	5.3642	6.79	4.9982	10.9081	5.8691	5.3409	5.2683	6.2705	4.6741	4.3882	4.2525	5.7816	5.3416	6.0796	4.774	5.591	6.3282	5.8184	11.8112	6.2449	5.479	6.3519	7.6349	4.1018	5.013	5.7101	6.9702
PF3D7_1433400.1	PF3D7_1433400.1;925	925	6.5388	5.2913	5.2839	5.8232	4.1667	6.7844	5.2709	4.8022	3.9891	5.6179	3.9561	4.7109	5.9727	4.7892	5.4565	5.8298	5.8179	4.3111	3.0054	6.2836	5.983	2.511	4.7049	5.6147	4.8856	5.0081	3.8826	4.0027	4.9453	4.8043	6.1869	2.5484	4.5236	6.0559	5.9425	5.1223	4.3313	4.1898	4.9467	4.6971	4.9435	4.6439	5.3754	6.0509	4.4296	2.856	4.5957	4.61	4.7856	6.0219	4.3785	5.6094	4.0721	5.9966	5.0665	4.9919	4.8831	5.2242	5.9126	5.921	11.81	5.9416	5.8202	5.2468	5.0518	5.5708	4.5447	5.3434	5.3252	5.6571	3.9754	6.2257	4.5795	6.1125	6.156	10.8697	7.0476	5.4446	6.1973	5.5423	4.2638	3.904	5.2585	5.3927
PF3D7_1433400.1	PF3D7_1433400.1;926	926	6.3172	5.7412	5.0721	5.7589	4.1811	4.7661	5.1711	4.009	4.6542	5.7109	3.7247	4.8826	4.7913	2.6135	4.8475	4.8625	5.6651	4.852	4.4515	5.6035	5.4851	5.2784	5.0691	5.4915	5.6786	3.8738	5.7156	4.9672	6.0314	5.5662	6.1504	4.3334	5.3291	5.3009	4.2403	3.9855	4.5928	4.5367	5.1309	3.6064	4.4529	5.5065	4.7677	4.441	5.3041	4.6124	5.6673	4.9392	4.1715	4.8079	5.7219	5.1659	3.1683	5.6823	5.6588	5.1619	4.7382	4.9107	5.1699	4.6599	6.8866	5.9607	5.14	5.3501	5.6949	5.0644	5.1359	5.4555	6.966	4.5116	6.4699	5.2075	5.5598	5.9495	4.8723	6.9886	7.1292	4.5838	4.8535	6.2521	5.3988	3.1424	5.7918	7.3675
PF3D7_1433400.1	PF3D7_1433400.1;927	927	6.3343	4.8679	4.6282	6.4622	3.4019	5.1094	5.1851	4.8699	4.4731	6.633	4.8861	4.7639	5.6539	3.4449	1.8914	5.2559	6.3111	5.0139	3.8309	6.9384	8.4631	4.9035	6.2012	5.26	6.1695	4.7756	3.0618	5.5273	6.3343	7.5381	6.0603	6.5287	4.8728	7.0986	4.9584	4.5717	3.1827	4.4502	5.5629	3.9699	4.8535	5.5771	5.7339	4.4822	4.7522	4.4039	4.7425	5.2141	3.9718	4.8812	5.2739	4.9198	3.5135	4.735	5.8634	3.9107	5.0166	5.4273	5.4864	4.4835	8.3238	6.0706	5.1379	5.7181	4.9905	5.0853	4.5801	5.1173	4.9444	4.5135	3.7247	3.8094	4.7824	5.7206	5.4148	7.4121	5.9998	5.1102	6.5789	4.0925	5.5084	4.431	5.7129	5.1882
PF3D7_1433400.1	PF3D7_1433400.1;928	928	6.4486	5.1819	4.723	6.1512	2.4854	4.9709	5.822	4.4867	3.3937	6.2878	5.6616	4.257	6.3658	3.5423	4.7192	5.5759	5.5934	4.1169	4.943	5.9971	5.4118	4.6702	5.7719	3.9882	6.3999	5.2055	4.8743	4.9317	6.4519	5.3384	6.7075	6.866	5.9959	6.3987	7.5491	4.797	4.6536	5.4555	6.0226	3.858	4.2211	5.7043	5.7732	4.7703	4.437	4.135	5.251	3.6915	5.4053	4.2296	5.0553	5.4185	4.1715	4.9864	4.842	4.7241	4.9378	5.8667	5.4118	4.4861	9.4127	6.2075	5.4575	5.4529	4.2342	5.7216	4.9491	4.6171	6.1803	4.5053	5.857	5.5531	4.2547	5.7079	5.8792	9.8571	6.6532	6.065	5.9711	5.0583	5.8004	5.3219	5.2824	5.0405
PF3D7_1433400.1	PF3D7_1433400.1;929	929	6.2447	4.8807	5.3031	6.0097	4.9575	4.7474	5.4486	3.7268	3.9495	4.9588	5.319	4.8099	6.2447	2.7866	4.3583	5.0299	4.2743	3.9364	3.1127	6.2422	7.683	4.5945	6.1252	4.6826	5.3409	1.6736	4.7756	4.5292	6.1318	8.1023	3.8943	5.1863	5.2698	5.4777	2.1043	3.8319	4.1819	5.3331	5.1506	4.0781	3.3234	5.2836	4.7355	4.1218	4.4343	5.3621	5.3611	4.9336	1.9107	4.5323	4.8943	4.8866	8.7299	4.3512	5.1719	3.6679	4.8455	5.2472	5.0343	4.0548	10.0129	4.5975	4.6921	4.6977	3.4449	5.2161	4.5928	5.6806	5.2008	5.7054	4.7263	5.3212	6.0179	5.2604	4.8268	10.3594	7.3605	4.218	6.2861	4.843	5.1198	3.4005	5.2968	6.4959
PF3D7_1433400.1	PF3D7_1433400.1;930	930	5.2502	5.3576	4.645	3.4195	4.4647	4.6212	4.4548	2.6017	3.9551	4.1843	5.5838	3.0721	4.9565	4.3349	4.645	4.942	4.5065	2.8135	4.8156	4.6753	5.9047	3.0479	4.641	3.8963	5.1867	3.3868	5.0157	7.5755	5.4754	4.9322	5.5475	3.3688	4.0444	5.7671	3.5886	3.7793	4.1243	4.8644	5.1799	4.2242	4.8851	4.8575	5.1131	4.8669	3.6702	2.2418	3.903	5.3799	3.6288	2.111	5.4286	4.3597	2.1538	4.7479	4.8222	4.1595	4.942	4.9045	5.1763	3.9326	8.2437	6.4962	5.2087	5.2939	3.8197	4.4816	4.5963	4.8268	2.6645	3.9364	2.359	4.4276	4.3484	5.0824	5.0678	7.2379	5.1469	5.054	5.4459	4.06	4.3611	4.6741	5.4515	5.1878
PF3D7_1433400.1	PF3D7_1433400.1;931	931	5.3861	4.4396	3.8115	5.5204	2.9505	4.847	4.5211	4.0993	1.4276	4.8625	5.2491	3.8934	5.3154	3.5668	4.9098	5.51	4.9439	1.546	4.4509	4.2411	6.1882	4.6616	4.1811	4.0161	3.85	3.4712	4.0875	4.4209	4.8495	2.406	5.1043	3.6171	4.2227	5.2615	5.1148	3.6135	4.5292	5.0904	5.2604	2.433	1.9561	3.5632	5.1875	4.3038	4.9397	4.1667	4.375	4.7892	2.2048	4.9718	4.845	5.9045	0.6599	5.2199	4.3505	4.7479	2.6554	3.7452	4.0045	4.1587	6.9018	5.5549	4.8425	4.9093	5.353	5.4087	4.4854	4.9059	4.8135	3.5509	4.6485	4.9695	4.079	4.6871	4.6775	6.9396	5.5053	4.1227	5.272	5.189	4.6053	1.6323	4.0099	3.6769
PF3D7_1433400.1	PF3D7_1433400.1;932	932	5.1587	5.5558	4.0592	5.5273	3.4607	4.3583	5.3576	3.7203	3.3089	4.7263	5.0237	3.0126	4.0135	3.4515	4.8699	4.6218	4.4101	3.7887	3.7602	5.2765	5.1152	4.9658	5.0215	4.6124	5.3151	4.4363	2.9165	3.1309	3.7918	5.3981	5.6337	3.8758	4.2705	4.8953	4.4555	3.5185	3.2824	4.5497	4.8237	3.3646	4.3161	4.8115	4.2327	2.9616	3.8807	4.1293	4.5217	3.437	3.3533	2.4542	5.405	4.986	2.342	4.272	5.7631	3.3291	4.7371	4.1667	5.3438	5.2876	7.0355	5.2315	4.6088	4.111	3.2615	5.5444	4.6865	4.5248	4.1027	3.9625	4.1938	4.5342	3.5447	4.3169	4.627	6.5916	5.3183	5.3241	5.5481	5.0575	3.3937	4.4725	3.7687	4.917
PF3D7_1433400.1	PF3D7_1433400.1;933	933	5.5835	5.0312	3.9486	5.0968	3.1667	2.8339	4.7808	1.5898	0.0286	4.774	4.3889	4.4303	4.3313	3.3377	3.7981	4.5509	3.5619	4.9704	4.6542	4.6571	5.5629	3.4463	5.4097	2.858	4.0687	1.3219	3.84	4.054	4.7819	5.4561	5.0505	2.9727	4.6988	3.7897	4.1522	1.9928	3.9212	4.7981	4.8929	3.7203	5.0435	4.2713	4.7415	2.5484	3.6369	3.3363	3.98	5.2954	3.7835	3.1843	4.3896	4.5429	1.3045	4.5248	5.0152	2.9146	4.926	5.7279	5.1981	4.849	5.9191	2.7049	3.7344	4.8032	5.1404	4.8694	3.5148	4.8822	5.5413	3.9919	3.0233	4.8314	3.4529	2.6415	6.2513	5.8298	5.7895	5.1396	5.3129	4.7339	4.5801	0	5.769	5.2672
PF3D7_1433400.1	PF3D7_1433400.1;934	934	5.4816	5.1206	4.266	4.6223	2.1342	2.98	5.3381	4.9841	3.5472	4.6381	5.3968	3.9644	5.2596	1.7004	4.4712	5.5583	5.434	4.0849	5.06	4.6153	4.9846	4.1922	4.6017	3.9298	4.857	1.8797	4.1367	4.4209	5.0067	4.9887	5.3381	1.8758	4.856	4.6798	5.2547	0.8639	4.2288	4.2839	4.6171	4.4751	4.3147	4.067	4.9658	3.6927	4.1094	3.9241	5.0968	5.5132	3.943	4.3001	3.2615	4.8329	4.9588	4.6076	5.1485	4.6188	4.9402	4.4621	5.3927	4.2994	4.9754	4.5373	5.5135	5.1894	5.1502	4.7939	4.3978	4.4243	5.8495	3.8758	3.8787	5.0811	4.4555	3.9523	4.89	6.1414	5.0435	4.4995	5.7663	5.235	4.645	4.2319	3.859	4.2118
PF3D7_1433400.1	PF3D7_1433400.1;935	935	5.101	4.8058	5.0913	4.7756	3.2525	3.9644	5.689	4.2102	0.0144	5.1787	3.5223	5.6935	4.6247	2.926	3.6668	4.6398	3.7004	3.0054	3.1077	5.3995	5.6921	4.7549	4.157	5.314	4.8787	3.3674	3.858	4.272	4.8733	6.3906	5.2917	4.2884	3.6611	4.4764	4.8334	4.6035	4.8068	4.8718	5.5261	4.1383	4.0426	3.8924	5.4604	3.8146	3.9326	4.4436	3.2884	4.5741	4.2972	5.6436	4.433	4.4269	5.1843	5.4162	5.0853	4.0365	4.3702	4.4094	4.5735	4.4796	5.8006	6.4051	4.8629	5.191	3.4893	3.6848	4.557	5.106	4.7087	4.8555	4.7703	5.7824	4.393	4.6753	5.5515	4.6921	6.7774	4.1795	5.627	5.3583	4.8192	2.3896	5.5463	5.4861
PF3D7_1433400.1	PF3D7_1433400.1;936	936	5.5295	4.8022	4.2288	4.2133	3.5993	4.858	5.0448	3.9764	4.0135	4.669	4.0772	4.2242	5.3923	1.5311	4.6848	5.4731	5.5163	4.9026	3.9533	5.1518	4.7274	4.7623	5.2203	5.1383	5.3565	3.1715	4.1359	4.135	4.5521	3.5838	5.1603	3.4182	4.3241	5.1252	4.9621	3.957	5.0747	4.5323	4.8782	3.6264	3.8217	4.3169	4.857	5.3712	5.6026	3.6253	4.4718	5.1847	3.0704	1.8718	4.6188	3.6017	2.211	5.4578	4.0841	3.8709	4.5886	3.7623	5.5798	5.1751	5.1607	5.5478	4.8263	4.796	5.3071	4.8555	4.054	6.3094	3.8125	3.7929	4.135	4.6673	4.6427	5.067	4.7076	4.477	5.712	4.9754	4.1506	4.342	2.5311	2.7398	5.6568	5.7536
PF3D7_1433400.1	PF3D7_1433400.1;937	937	5.8968	5.5392	4.6235	5.1077	3.3992	5.1859	5.2965	3.3743	2.1309	5.2238	4.2319	3.4423	2.6599	1.257	2.26	4.9841	4.4175	3.4621	3.3533	4.4476	5.0383	3.845	2.846	3.342	5.2472	2.7355	3.2418	4.4731	4.963	4.7274	5.0045	2.8972	5.2122	3.6758	4.5987	4.2048	4.5261	4.9773	4.7501	4.8605	4.0548	4.0985	4.8634	4.6645	4.6212	3.9928	3.4209	4.5292	2.5945	5.0321	5.4326	3.8094	3.4168	5.649	4.5987	3.4841	4.5632	4.9505	4.9307	5.4767	5.5895	3.3896	3.6724	4.9069	3.5945	3.7398	5.1346	4.6542	4.0018	3.6859	4.354	4.4861	2.7093	4.7798	4.848	4.6094	5.5871	4.2965	5.5481	4.5638	4.889	4.7469	4.6334	5.5037
PF3D7_1433400.1	PF3D7_1433400.1;938	938	5.2559	5.796	5.1135	4.6668	3.7115	4.054	4.9584	4.2327	2.6758	4.774	3.7004	4.4074	5.3125	1.7049	4.5945	5.257	5.2095	5.033	4.7724	4.5261	5.7156	5.0126	5.0457	4.5723	5.1006	4.0738	4.228	2.6206	4.843	5.7131	5.4356	3.5373	4.5735	4.8728	5.4185	4.9355	3.1922	4.1827	5.5426	5.0255	4.1811	4.1177	4.9732	4.4686	3.8001	4.1027	5.1611	5.0312	4.4202	3.6323	5.2399	5.0108	3.5361	5.7452	4.0985	4.4848	4.4276	4.3702	5.1659	4.2743	5.1747	5.0575	5.0228	4.5279	3.7887	4.6971	4.278	4.7544	5.2292	3.0755	1.7355	4.861	2.8217	4.7186	4.1715	5.3327	5.9366	5.2939	6.0768	4.2418	3.9928	4.1731	5.2036	4.669
PF3D7_1433400.1	PF3D7_1433400.1;939	939	6.1918	5.1085	4.785	4.1946	4.3399	2.3045	5.4902	4.0295	3.1619	4.5613	4.9416	4.4575	4.9704	1.1953	3.9514	4.9791	5.4812	6.1875	4.5783	4.9662	5.3172	4.7296	5.1416	4.2675	4.8166	3.4555	2.0036	4.7698	4.9006	4.5217	5.1202	4.9561	4.5527	5.1922	4.9932	3.4995	3.7126	4.847	5.1119	4.3688	3.9402	3.7181	4.5795	3.7485	4.3341	5.1611	4.7398	5.6616	5.0317	3.991	4.89	5.7225	4.1309	5.5741	5.6288	4.4135	4.1851	5.2334	4.991	4.5699	4.2365	4.6536	5.3951	4.6311	6.0913	4.6513	3.9477	5.021	2.6135	4.0644	5.2434	3.8787	7.2985	5.0492	4.6035	4.8425	6.5418	5.2016	6.0542	5.4922	5.155	2.4983	4.5254	4.9612
PF3D7_1433400.1	PF3D7_1433400.1;940	940	5.68	5.3377	5.5379	5.6879	4.1235	3.3951	4.5951	3.8807	1.9819	5.5856	4.2327	4.2141	4.3813	4.5662	4.0268	5.0836	5.0444	7.7062	3.3074	3.4303	4.1667	4.2906	6.3618	4.1882	4.796	3.1667	3.0339	4.9035	3.7268	4.1227	4.7458	5.3968	4.6536	4.7522	4.4202	4.3909	3.278	4.033	5.202	4.0383	3.9021	7.8242	4.4751	4.8293	5.0219	3.5826	3.225	3.3937	4.6814	5.8718	5.0126	7.066	5.6363	5.3063	4.5564	4.9392	3.861	5.2353	6.1875	4.2055	3.99	5.2705	5.5373	4.4135	4.6882	4.9288	4.2608	5.9864	4.0592	4.2653	3.189	4.7485	5.9941	5.7544	5.2126	5.235	5.9871	5.588	5.7605	5.7227	5.0036	4.0531	6.3856	4.4555
PF3D7_1433400.1	PF3D7_1433400.1;941	941	5.0734	4.9179	5.5841	4.3052	4.3341	3.9495	4.905	4.6628	3.9288	4.926	4.5577	3.5607	5.0815	3.2839	4.3161	4.645	4.9006	7.6779	3.7257	4.3248	5.0241	4.7495	7.6912	4.9621	5.1363	3.4356	4.3632	4.6673	4.7214	5.2203	5.6112	5.1489	4.8885	5.0587	5.649	5.1961	5.1318	3.9727	4.7463	4.017	4.9551	4.995	4.269	5.0426	4.5497	3.796	4.6264	5.7293	5.3056	6.1152	4.2898	6.4274	2.8298	6.134	4.8227	3.8288	4.4919	5.68	5.8179	5.2165	5.2392	5.7038	5.2574	4.4976	5.0712	5.7876	4.8079	6.7489	4.8977	4.682	4.3785	5.546	6.3293	6.1679	5.5157	4.4679	6.8264	5.6946	5.9129	5.3944	6.111	4.6328	6.9365	3.9791
PF3D7_1433400.1	PF3D7_1433400.1;942	942	6.2112	5.7546	4.6508	5.6014	3.3377	4.7506	5.3501	4.0444	6.4119	5.314	5.319	4.8605	5.2769	5.3266	4.8309	5.8089	4.4463	9.432	4.0583	4.26	4.4561	4.5373	5.1643	4.7452	2.8074	4.5033	3.2172	3.8699	5.0475	4.9986	4.8836	0.6871	5.2338	5.6212	4.8465	3.0704	4.1683	4.9064	5.1135	3.774	4.7645	5.0041	5.5583	4.7015	6.0065	4.5783	5.5463	3.7159	2.4303	6.191	4.1375	6.8434	5.4026	7.5892	5.348	3.9212	4.4666	4.8914	5.9516	5.1412	4.7104	6.6666	7.9143	5.7247	4.4634	5.3913	5.0166	7.6805	5.7848	5.5795	4.3001	5.2619	7.0837	5.7287	4.1127	4.7093	6.0496	7.8091	6.473	4.857	5.517	4.9855	7.1112	5.8875
PF3D7_1433400.1	PF3D7_1433400.1;943	943	6.1177	5.1863	4.6381	7.4922	7.7448	6.5848	5.6826	5.1807	8.2548	6.7153	4.7328	7.3754	8.1439	8.0227	4.2525	5.5503	6.2791	11.5679	3.6758	8.1085	6.4205	4.9006	3.957	9.1304	8.9241	3.228	6.3382	4.8063	7.7268	7.8589	7.634	3.8797	9.3367	9.2196	5.0892	5.9322	8.3093	5.5567	5.6522	4.4906	4.3971	5.4973	5.8625	6.7115	6.2075	8.5966	5.2798	6.235	1.8032	7.6166	10.1847	6.9976	5.1591	12.0881	6.9544	9.5413	5.6174	5.2453	6.8495	5.2791	4.4809	6.6057	9.6676	6.8353	5.7049	7.1579	6.2282	8.3392	10.6669	5.4663	7.4281	5.1607	7.522	7.0961	6.5495	4.4744	9.4509	8.6119	7.1656	7.3029	7.6101	8.8663	8.5253	8.5207
PF3D7_1433400.1	PF3D7_1433400.1;944	944	6.8383	6.2242	4.5033	5.7306	8.4392	6.4717	6.0613	4.5298	8.7355	6.9242	4.8817	6.6977	7.2628	8.6327	7.3458	6.038	5.6792	11.7113	5.5357	6.499	6.5922	3.8982	5.2055	7.8133	6.0864	3.9364	6.1451	5.4413	6.7702	7.0847	7.4712	1.3219	7.9655	7.2818	4.814	5.6008	7.5071	4.7098	4.6599	4.3764	4.8938	5.4121	5.5469	5.9467	6.3021	7.3294	5.405	5.4565	4.6865	7.6291	7.9269	7.9326	5.849	9.8923	7.5988	8.0557	5.3491	6.2439	6.2232	5.9425	4.957	6.7869	8.4867	5.8405	5.839	6.8258	8.3378	8.5954	9.2099	6.1473	5.7385	5.6761	7.937	6.8773	5.3632	5.0391	8.1406	7.7703	6.4356	7.1535	6.3295	8.446	8.6695	7.7388
PF3D7_1433400.1	PF3D7_1433400.1;945	945	6.8175	5.9383	5.07	6.4866	9.2878	8.3246	6.8507	5.135	8.8199	7.0009	5.9255	6.6816	7.3157	9.1982	7.8273	7.4014	6.5926	11.9167	5.0201	6.8514	8.4446	4.8515	5.0448	7.8699	6.8522	3.7897	7.384	5.4998	6.4258	8.8886	7.1245	4.6932	7.8524	7.3723	3.067	7.4336	7.3819	6.1853	6.0629	4.4653	5.1106	5.1493	6.0272	4.5478	6.6499	8.6205	6.5168	5.9463	4.5154	7.868	7.9518	8.5976	10.6357	10.6726	8.3456	8.4995	5.5192	7.0394	7.1641	7.1522	5.233	6.7455	9.8048	6.4476	5.8387	6.8547	8.4341	8.5415	9.8734	7.4821	7.6268	6.0034	8.4765	6.8005	7.2248	5.3568	8.1783	8.9499	6.7698	6.5317	7.4553	9.5181	9.136	8.1764
PF3D7_1433400.1	PF3D7_1433400.1;946	946	7.5388	6.5297	5.2048	6.8675	10.3382	9.749	7.0993	6.7267	10.1874	7.5802	6.1619	7.3321	7.7078	10.4989	9.6395	7.4621	6.8048	12.5164	6.2643	7.6626	8.3322	5.1739	4.3792	7.8895	6.4723	3.4423	7.1024	6.3616	7.9955	8.0504	7.1238	5.1631	8.2145	7.1635	5.5065	6.3939	7.5395	6.6278	6.4489	3.1177	5.3927	6.0672	6.0005	6.076	7.2604	6.9525	7.2233	6.2908	5.1477	8.1253	8.0062	9.6347	7.1187	10.4135	9.0525	7.3007	7.2711	7.4325	7.8983	8.068	5.6188	7.7013	9.8087	6.314	6.0579	7.0739	7.756	7.9764	9.0845	8.2225	7.3937	6.4798	8.9674	7.9795	7.9889	5.8319	8.3788	9.1233	6.6769	6.5699	7.3127	9.3915	8.9371	7.7389
PF3D7_1433400.1	PF3D7_1433400.1;947	947	7.3115	10.2579	6.5501	7.0794	10.4683	10.5993	8.2114	6.9376	10.8108	7.4586	6.2555	8.2731	7.0889	10.7399	10.1449	9.0111	7.0722	12.603	6.9888	7.7471	8.5968	6.5842	4.7544	7.5132	6.0995	4.079	6.763	7.1944	7.4104	8.468	8.5558	3.7257	7.3112	6.8391	5.2334	5.9722	8.0039	6.8546	6.9473	8.8034	5.4039	8.4643	6.4487	6.9885	6.7764	7.1917	6.9895	6.5049	4.2418	9.7802	8.0492	10.927	8.2805	9.7397	9.788	6.577	8.7718	7.8757	8.6493	8.5281	7.8055	7.9687	10.3745	7.3399	5.88	8.6352	7.2886	8.5171	8.5524	9.538	6.2069	8.2525	9.2711	8.0596	8.6599	7.3318	8.7366	9.7498	7.5341	7.3814	8.9363	7.8345	9.0609	7.8245
PF3D7_1433400.1	PF3D7_1433400.1;948	948	8.5934	10.9636	7.5753	7.3368	11.3149	11.0415	8.6468	6.942	11.3117	8.3461	5.7999	8.918	7.8866	11.6011	10.5386	9.6428	6.9466	13.2829	7.7708	8.2528	9.2533	6.2634	5.694	7.2628	6.9386	5.6041	7.416	6.2931	8.1099	8.8378	9.4503	4.7049	7.9463	7.7144	5.7049	6.9148	7.708	7.5021	8.0374	10.2616	5.607	7.9496	6.1679	6.4975	7.9399	6.269	7.6191	7.4176	4.2071	9.4838	8.5101	9.6696	8.3625	10.9647	10.4633	6.7786	9.9463	8.0316	8.777	9.0018	9.3589	8.3615	10.9959	5.8955	6.8559	8.5489	7.6463	9.0726	8.8829	10.3632	7.1302	9.4028	9.5013	8.5789	8.9459	7.8832	9.012	10.411	7.5125	7.8518	9.5325	8.6396	9.4684	7.0974
PF3D7_1433400.1	PF3D7_1433400.1;949	949	7.2808	6.9912	5.99	5.9262	7.0874	7.8644	7.0901	6.0531	7.5292	6.3675	5.2426	7.9705	5.4249	7.0331	6.8881	7.9423	5.9453	10.6618	5.6465	6.6847	6.1315	6.6289	4.7506	6.5596	6.12	5.1185	4.5601	5.647	6.6974	5.9923	6.2075	4.7608	6.4283	7.4265	5.2612	3.859	6.0631	5.8755	7.1082	6.929	3.7517	6.6706	4.0993	5.6041	6.2397	6.0911	6.6372	7.2317	3.009	8.2921	8.7977	8.0799	7.0775	7.7614	8.3624	5.9177	6.4199	7.8355	7.5075	6.339	9.0768	6.3633	7.4469	5.8711	5.218	7.9262	4.8022	7.7384	8.5013	7.908	5.3341	6.7518	8.484	6.0461	8.138	7.9944	7.5918	7.8628	7.007	6.1459	7.8595	5.1239	7.2069	7.9382
PF3D7_1433400.1	PF3D7_1433400.1;950	950	8.335	11.5932	7.7868	7.4908	9.4476	7.4878	6.3913	6.6611	10.4292	8.5087	6.5312	5.805	7.5946	10.1294	7.843	6.1845	7.7562	12.1502	5.9839	6.5491	7.4639	9.2812	4.9231	6.4995	7.2507	4.2965	7.1427	5.1173	7.1368	7.7618	9.9841	3.8146	7.7536	8.0992	4.9146	6.9591	6.6936	5.5094	7.3498	11.4163	5.0479	6.1711	6.4209	5.844	7.3382	7.2096	6.7578	6.7814	5.2437	7.9893	7.3423	7.4411	7.2513	9.2617	9.2674	6.9924	6.8431	8.2738	7.756	8.3135	6.2223	7.1689	9.6616	7.9217	7.2229	5.7944	7.9675	9.6328	9.6766	9.9005	6.4648	6.7174	9.8464	8.5054	8.1489	6.6959	7.4789	9.125	8.44	8.1732	6.076	8.2517	9.803	9.5262
PF3D7_1433400.1	PF3D7_1433400.1;951	951	7.393	12.2465	6.7538	6.8822	6.7412	8.6167	6.1489	5.6112	6.4506	8.2422	5.7837	5.8362	7.0877	7.0777	8.1929	5.9491	5.2517	5.2709	5.2589	7.4298	6.5392	6.9694	6.1272	6.0363	6.5753	4.0018	5.7999	5.7098	7.2832	6.6927	6.9729	4.2032	5.4222	7.7091	5.5261	5.6067	5.527	5.6317	6.5928	11.7061	5.9745	5.6179	6.3001	5.558	6.9223	7.5387	6.5557	5.6017	9.1578	6.7086	6.4461	5.5686	6.0076	7.0997	6.2795	7.0623	4.9709	7.4795	6.871	7.1801	6.3029	6.4542	6.9899	6.9368	6.5157	5.2705	6.1522	9.5368	7.6754	5.9916	8.0813	5.6775	8.7909	6.861	6.6932	6.4087	6.28	6.6206	7.798	5.9791	5.5674	6.6536	9.3274	7.065
PF3D7_1433400.1	PF3D7_1433400.1;952	952	7.7207	12.0304	6.1773	8.3766	5.511	7.6142	5.8792	6.7645	6.6336	8.2678	4.848	6.5281	6.6005	4.4757	7.343	5.9871	6.8621	4.9505	5.3169	6.4581	7.8283	8.1936	5.0522	6.9796	7.8826	5.7225	7.3667	5.3092	7.5474	7.5484	8.9171	4.1514	6.5477	8.7155	5.6554	7.4117	6.742	5.5877	6.7958	11.885	9.1269	5.7175	6.4639	7.5491	7.6952	6.1904	5.4581	6.9756	5.1123	7.9102	7.1948	6.9727	5.8795	8.5294	7.2107	6.6675	6.0358	8.0634	7.9214	6.9254	7.3759	7.3339	8.3895	8.9987	6.8499	5.9427	6.8188	11.4519	7.7158	7.5239	7.2078	5.8372	9.6623	8.7052	6.3254	8.0561	7.5222	8.1009	9.3596	7.8066	6.9256	7.5238	11.6343	7.1628
PF3D7_1433400.1	PF3D7_1433400.1;953	953	7.4736	12.1847	6.5342	9.7626	4.6977	7.2819	6.7914	7.292	6.6996	7.9623	5.9891	7.3985	9.8529	5.1981	6.754	5.9639	8.031	6.3005	5.9928	7.6903	8.143	8.8326	5.4212	8.1703	8.3939	6.1993	8.0115	5.5179	7.8837	8.337	9.9357	4.6633	8.0128	8.88	5.1031	7.5515	8.1921	6.5959	5.8079	12.141	8.3969	6.9938	6.8792	8.1765	7.9866	8.3244	6.1485	5.8834	4.3067	7.9574	8.4623	6.5895	6.3997	10.756	7.4761	7.1876	7.5115	8.9207	8.3844	7.4772	13.6101	7.0191	8.7994	9.1385	7.6552	6.4062	9.9945	12.0762	9.0435	7.9747	8.2107	7.883	10.9632	8.1611	7.0344	12.524	7.2614	8.116	9.4672	8.2625	6.8119	10.0065	12.4658	8.2462
PF3D7_1433400.1	PF3D7_1433400.1;954	954	7.9508	10.7997	6.188	11.8269	6.6847	6.957	6.375	7.4988	6.8455	8.4533	5.8555	8.7069	11.3137	6.0016	6.487	5.969	7.8624	4.5613	5.6775	8.7785	9.8985	6.6631	4.9509	9.8745	9.9923	5.2483	8.8565	5.436	8.4879	9.5707	10.0997	3.1875	9.9189	10.4841	5.8758	8.0119	10.537	8.1399	6.229	10.7838	7.1108	7.0802	7.0436	8.4181	7.2827	10.3755	7.6024	5.7514	5.9807	8.6434	9.8557	7.0215	8.1309	10.9818	7.8075	9.9098	7.0546	10.0325	6.2976	9.8187	12.8117	7.1113	8.6467	8.0039	9.8094	7.9409	11.9178	10.7314	10.0028	7.784	9.7708	7.2028	10.0348	6.8201	9.0936	11.2947	7.7358	9.0266	8.2293	10.3841	8.668	12.1437	10.6974	9.0481
PF3D7_1433400.1	PF3D7_1433400.1;955	955	8.5499	11.3175	7.9812	7.1503	5.1001	7.0142	5.6719	6.0583	6.9296	8.892	6.1928	6.7779	6.7381	6.4034	6.9468	6.5914	7.3382	4.7076	6.0352	6.6244	6.7859	6.3992000000000004	4.7565	6.1027	7.6465	5.327	6.7281	5.8985	7.0297	6.9047	8.8464	4.7398	6.8892	8.4774	6.2724	5.6792	6.5328	5.0299	6.8814	12.0024	6.323	8.103	6.6382	6.4294	11.3018	6.5665	6.1577	6.0734	4.7197	7.1021	6.8858	7.0978	6.1119	8.6155	6.0146	5.6651	6.134	6.9009	6.8405	8.0519	10.2521	7.5779	7.7944	8.1872	7.3397	6.2437	5.9722	9.4167	6.5613	7.5752	5.6591	7.3298	8.3633	7.2127	7.5912	9.4353	8.4307	7.0604	9.0594	8.4106	6.8484	6.2302	10.0174	7.5414
PF3D7_1433400.1	PF3D7_1433400.1;956	956	8.3716	10.7278	9.5932	6.6745	7.3722	6.8391	7.3965	8.8264	9.6181	8.28	7.7265	7.6043	6.7867	7.52	5.8268	6.51	8.8298	5.1293	5.8392	6.8134	7.1744	8.0276	5.9796	6.8201	8.4953	6.1995	7.3044	5.516	7.0542	7.1928	8.2083	4.8324	6.3214	9.0723	6.1597	6.4765	8.1297	6.9278	5.6968	10.798400000000001	7.36	8.5503	8.7284	6.0875	8.4056	8.0507	5.8437	5.9848	5.7554	8.1158	6.8361	9.0745	7.8361	7.7287	7.6726	8.0557	7.3272	7.4104	6.6045	7.823	9.5615	7.8768	7.6429	8.8169	8.6624	6.6562	4.4601	9.4917	8.1474	6.6704	7.8728	7.7793	8.7	6.5814	7.2815	8.9971	8.2901	7.105	9.7646	9.3198	7.5033	4.9035	9.8518	7.8697
PF3D7_1433400.1	PF3D7_1433400.1;957	957	8.3987	7.0662	9.8671	6.0161	5.7415	5.749	6.8902	8.3342	5.299	8.4237	6.33	7.9317	5.7035	5.5097	6.3939	5.7393	8.2499	7.8279	5.1969	6.3533	7.7438	7.4126	6.3216	6.8355	7.574	9.373	6.6956	5.1719	6.8605	8.352	8.556	4.7506	6.2057	8.8236	9.386	6.704	6.3036	7.0935	8.9187	6.0989	8.6545	8.47	7.9437	6.514	7.087	6.9846	6.6883	8.5903	5.2506	8.4108	7.4199	7.8685	7.4039	8.2705	8.9166	6.7236	7.1941	8.47	5.3764	8.318	8.1844	8.631	8.6642	8.6083	9.1175	9.8928	5.8883	11.147	8.3688	8.7163	5.9177	7.9545	9.8016	7.1659	7.5118	7.3401	8.5385	7.8203	9.0669	9.4761	10.2304	6.2024	11.564	8.2195
PF3D7_1433400.1	PF3D7_1433400.1;958	958	8.0577	6.7856	7.3553	6.7578	6.488	7.985	5.0072	4.8753	6.9477	8.3993	6.8092	7.4402	6.2966	7.3478	8.1352	6.539	5.8755	5.5308	5.2761	6.07	8.8035	7.7013	5.0879	6.7612	7.3198	7.3896	6.0085	6.1287	6.3561	8.4383	8.3637	4.3183	6.5165	8.429	8.1204	5.1859	5.2384	6.9348	4.3023	5.8758	5.7444	8.0949	7.5299	6.0866	7.7198	5.1416	5.4538	4.9864	6.1045	7.276	7.0297	7.7283	7.9165	6.7503	4.7798	5.7178	7.6046	8.5698	6.7514	7.769	6.9388	7.9242	6.497	6.5267	7.4702	7.5076	5.2211	9.0174	9.1787	6.0106	5.6764	8.296	9.3038	7.8316	7.8856	7.5444	9.0555	6.0246	7.6873	8.6248	7.4454	5.8989	9.7365	8.953
PF3D7_1433400.1	PF3D7_1433400.1;959	959	7.851	6.4864	6.2954	7.3883	5.7293	7.6041	6.0002	6.1536	4.8074	7.8845	6.8436	5.7452	7.4164	4.5385	6.9647	5.0925	6.2529	6.0781	5.4029	6.4496	7.0849	6.3377	6.5159	7.1267	5.7247	7.2643	8.889	5.1835	7.3256	7.1654	6.1667	5.5635	7.1402	6.4501	7.7718	8.637	5.093	7.9196	5.9809	5.0836	6.306	7.1244	7.5523	5.7477	7.6067	5.2196	7.1394	5.812	5.0742	6.9745	7.3542	7.3039	7.0055	6.6218	6.102	5.7325	5.5592	7.4412	6.1012	5.9982	7.4049	6.6639	8.2195	7.4206	6.3245	7.0117	5.8397	10.4443	8.0325	6.6498	5.4416	6.1518	8.8481	7.3469	7.1965	7.4494	7.6949	7.4141	7.7618	8.0655	6.7129	6.4759	11.1454	8.1383
PF3D7_1433400.1	PF3D7_1433400.1;960	960	6.5279	5.0583	5.3792	5.8542	3.3406	5.8657	5.9138	2.9598	5.2044	6.6859	6.1518	6.1346	5.4243	3.8339	5.2983	5.1791	5.7592	3.6473	5.682	5.5401	5.7227	4.9491	5.2946	4.0514	5.025	5.6314	6.1117	5.7602	5.9521	5.6129	5.6017	4.6135	4.6171	5.7674	6.4731	5.4777	4.263	5.3882	5.2615	4.6871	4.5916	5.7811	7.1275	5.5549	5.5404	4.9905	5.3409	6.6235	4.2563	4.957	4.8006	7.3524	5.4383	6.1307	5.3288	4.7065	5.4482	6.4403	5.8217	5.848	6.4157	6.2551	6.5645	4.9322	5.437	5.3216	4.9855	8.847	5.9766	5.3041	4.4588	5.4486	7.2454	4.9959	5.6085	6.049	7.2177	6.6141	5.4689	6.0259	5.3295	5.4195	8.971	6.2836
PF3D7_1433400.1	PF3D7_1433400.1;961	961	6.777	5.9837	5.7829	5.3985	2.9165	6.0277	4.5662	4.7208	4.121	6.5054	6.2292	4.6076	6.0518	4.1739	5.7687	5.2048	5.9803	4.9727	5.299	5.2376	5.8217	7.8082	5.2994	5.6789	6.0058	5.434	5.3889	4.7076	5.4168	6.0241	7.0099	5.8868	4.7602	5.1566	6.3761	5.4673	5.439	5.2153	6.2371	4.1202	4.8948	4.6023	6.7842	4.4128	5.4944	2.9873	5.8721	5.1256	3.4777	4.7225	7.1967	7.0302	5.5014	5.7869	5.1069	4.3313	5.8841	7.6459	5.7674	5.1035	6.0226	5.8809	5.8097	5.4621	4.7463	5.5744	4.2861	8.2112	6.9437	5.09	5.9172	5.223	7.7412	5.4673	6.068	5.5937	6.6508	6.1119	5.943	5.9579	5.2024	4.8258	8.5106	6.8057
PF3D7_1433400.1	PF3D7_1433400.1;962	962	6.6755	6.5749	5.7605	5.5429	3.6893	5.4182	5.4637	4.2935	3.4906	6.0531	6.1857	4.6605	4.7296	4.5981	5.4601	4.7175	5.4219	3.7049	4.5254	3.5644	5.7884	4.9773	5.517	5.8243	5.5494	6.2207	6.0807	5.4363	4.6724	5.2536	6.1963	3.4423	5.8447	4.7409	6.3533	4.5454	5.9875	5.9914	5.6585	5.0431	5.6823	4.7203	6.9258	5.545	4.7602	6.1593	5.2445	5.3288	4.1635	4.5342	5.7837	6.9432	6.4398	5.8902	5.8723	3.6814	2.8032	6.4177	5.0909	4.9667	5.6653	6.7039	5.0041	5.4512	5.3341	5.1647	9.1262	9.2492	4.5644	5.1338	3.943	5.5304	5.3937	5.4666	5.8674	6.0297	6.4094	5.1918	5.6668	6.2702	4.8684	9.1219	9.9757	5.903
PF3D7_1433400.1	PF3D7_1433400.1;963	963	6.2996	5.729	5.6299	5.6118	5.3092	5.911	5.6622	5.2728	4.903	6.696	4.0179	6.1443	5.8146	3.6392	5.3255	4.887	5.3183	5.578	4.5398	6.1173	5.9964	5.0785	6.4091	6.067	6.9542	5.1882	5.6999	5.2338	6.0101	4.9759	6.1408	4.5987	5.5286	6.9986	5.2679	4.218	6.2143	6.3885	5.281	3.645	6.697	5.3677	6.4853	5.2946	4.95	6.5228	6.8124	5.153	4.4594	5.7423	6.0725	5.9928	6.2722	5.8515	5.5008	5.993	4.591	5.4722	4.6017	4.541	4.8718	6.0883	4.4692	5.3632	4.6206	5.6465	5.4205	7.4529	6.7017	4.8263	5.77	6.332	5.9432	5.4676	5.1811	5.8883	6.6997	5.6559	5.851	5.9103	5.2437	4.8063	7.7123	6.6053
PF3D7_1433400.1	PF3D7_1433400.1;964	964	6.3887	5.7263	5.7827	5.1202	3.6218	4.2211	4.8455	5.5376	4.6803	5.8352	5.7079	4.3241	4.193	3.4803	5.3477	5.2388	5.2761	3.86	5.3604	6.6315	5.6954	5.1538	5.5515	4.5002	4.95	4.8181	4.5838	5.3501	5.5892	6.1625	5.0121	8.3915	4.6993	5.8179	4.6576	5.114	2.6871	5.8844	5.6011	5.3981	5.5236	4.295	7.0714	3.8679	4.691	4.4005	6.0533	5.4077	4.4509	4.6311	4.8293	6.5761	5.9004	5.7336	5.6814	2.926	4.5644	5.7795	5.6444	4.8283	5.3674	5.9465	5.2728	5.5333	5.3111	5.8999	5.4806	9.6595	5.98	5.3865	6.6408	5.2133	4.8156	2.8012	5.7506	5.7409	6.1771	5.9869	5.8336	4.7339	5.4199	5.3448	8.7428	6.8418
PF3D7_1433400.1	PF3D7_1433400.1;965	965	5.9805	5.2106	5.696	4.8084	4.1018	5.0152	5.6467	5.6011	2.121	6.4291	5.1671	3.7623	5.5506	3.7148	4.5509	6.1121	5.3049	5.3125	5.4535	6.5578	6.2767	5.3349	5.8384	5.6076	4.306	4.4555	3.3702	5.3005	6.5854	5.4316	4.9345	3.6508	5.3114	5.3551	5.9203	4.2219	5.1599	5.2207	5.7774	5.4683	4.9331	3.856	5.9533	5.0157	4.6282	5.0374	5.4594	5.1942	5.6988	5.9771	4.8207	6.3062	4.8207	5.3459	4.9565	4.1659	5.2946	5.6946	5.3854	4.62	6.0045	5.673	5.7782	4.9112	5.013	4.5814	5.6285	5.5416	6.2854	4.9919	4.1819	5.1659	5.9241	5.5814	6.0809	5.7428	6.4266	6.2705	5.4699	6.0721	5.7903	5.1297	4.7361	6.6646
PF3D7_1433400.1	PF3D7_1433400.1;966	966	5.6502	5.4976	5.4029	5.3466	5.0241	4.6899	4.5898	4.6502	4.9411	5.9193	5.6843	4.9439	5.2813	3.7137	5.133	5.5564	5.4463	4.4175	4.3441	5.3262	8.5391	4.3653	5.3377	5.4449	5.06	5.6545	4.5429	5.2638	6.1148	8.4467	5.0058	1.9964	5.1989	4.889	5.5298	4.62	5.0527	5.2604	5.6389	4.2016	4.2494	4.8963	5.0635	4.3001	4.1416	4.135	6.0592	5.5607	4.1506	4.3896	5.6993	5.7923	3.1715	5.7109	4.5771	4.7703	4.0695	5.1338	6.1837	5.0325	5.3698	5.9369	6.0853	4	5.434	5.3688	4.858	5.7527	5.6465	4.7629	4.8104	5.2246	5.8298	4.904	5.3309	5.342	5.5129	4.1432	5.7589	6.1649	4.8535	5.0179	4.9467	6.4005
PF3D7_1433400.1	PF3D7_1433400.1;967	967	5.5671	5.1363	4.6375	6.316	4.3067	4.6525	4.8425	4.9598	2.6485	5.4886	4.8856	4.8258	5.6467	4.1135	3.9241	5.5314	5.31	4.7544	4.6713	5.7991	5.0201	5.211	5.7162	5.7544	5.1542	5.7819	5.4094	5.7082	5.6823	5.211	5.6665	4.3868	5.6843	5.3406	4.6439	5.2675	4.8125	6.2887	5.3438	4.1763	4.5753	4.925	5.5144	3.5198	4.4175	3.8146	4.7814	4.4607	4.0496	4.6685	4.8679	5.585	5.044	6.7189	4.8364	4.8851	4.5292	5.9355	5.4715	4.9505	6.0014	6.436	4.6229	5.0228	5.4594	5.8512	4.7565	5.4738	5.8115	5.4306	3.9709	5.2724	5.9009	5.3712	5.366	6.3246	6.0674	5.4525	5.3913	5.9905	6.0121	3.2494	5.8017	6.2988
PF3D7_1433400.1	PF3D7_1433400.1;968	968	5.972	5.3445	5.3194	5.0917	4.7317	3.8309	4.6702	4.9165	3.1683	5.4426	5.3473	4.5211	4.6485	4.8048	4.9528	6.1633	5.2149	4.5192	5.5567	6.054	4.669	5.7192	5.5314	6.5198	5.5804	4.2876	5.0453	5.6415	6.6421	5.6682	7.0814	5.1239	5.89	5.3809	5.9378	4.437	5.7506	6.0148	4.9312	5.0076	4.7131	5.4954	5.6285	4.7186	5.8058	4.7687	5.3909	6.4857	4.9704	4.1391	4.7787	5.2994	3.6668	6.2839	5.5503	4.8704	5.1367	6.0646	6.0221	5.1743	6.011	6.6502	4.9667	4.756	3.9467	4.8176	6.1229	4.153	6.4089	5.0976	4.6427	5.2048	5.6636	5.3219	6.1029	6.1196	6.835	5.0255	5.8765	5.6404	4.2087	5.3978	5.3201	6.5641
PF3D7_1433400.1	PF3D7_1433400.1;969	969	6.3207	5.3052	5.2165	5.6899	4.2824	4.89	5.4263	4.8738	4.3277	5.6002	6.1481	4.2024	5.6702	5.3723	4.2555	4.2418	5.4947	4.7021	4.7714	5.6073	6.3478	5.6188	5.5289	5.6971	5.4848	3.8953	5.0483	3.9486	6.2771	5.6519	5.7719	6.3478	5.753	5.8775	4.2418	2.8836	5.5097	5.7827	6.1613	3.9523	3.3771	5.4209	5.0904	4.6194	5.1859	3.0339	5.6058	4.4074	5.3143	5.5416	5.6179	4.6814	4.5046	5.8071	5.1052	4.1489	3.853	5.7594	5.8122	4.3096	5.4816	6.7229	5.6854	3.8817	4.8797	5.6851	5.8012	5.4874	5.9686	5.2746	4.8768	5.3903	5.1719	5.2126	6.2572	6.0777	7.1375	6.583	5.1289	5.7197	5.1371	5.1875	5.9579	5.7645
PF3D7_1433400.1	PF3D7_1433400.1;970	970	6.0426	5.5647	5.5283	6.1821	5.3413	4.1285	5.6005	6.0047	4.4705	5.2472	5.4538	4.5862	6.0367	3.991	3.6982	5.8074	6.8161	5.1795	4.797	5.7903	5.3132	5.4983	6.9573	6.3625	5.0747	5.1338	5.4138	5.4705	6.3183	5.9079	5.9699	8.4965	6.2604	5.3452	4.1771	5.1018	6.0081	5.4039	6.2424	4.3491	5.3565	3.9891	6.1467	3.7793	5.5966	5.8809	5.9898	5.8547	4.7913	4.3349	5.5735	6.5511	5.0648	6.0561	4.3554	5.5447	5.98	5.7417	6.8993	6.4301	5.85	6.0332	5.257	5.5801	4.9542	5.6565	5.5075	5.8291	6.4867	5.7811	6.5841	6.7257	6.3156	6.2761	6.2887	5.4519	6.3503	5.4653	5.7674	5.3597	5.896	5.7892	5.602	6.1615
PF3D7_1433400.1	PF3D7_1433400.1;971	971	6.2798	5.5354	4.3875	5.0246	4.1309	4.6106	4.852	5.1767	4.7214	5.8694	4.9045	3.4854	4.9704	4.7538	4.4938	5.5317	5.6302	5.0575	3.5148	6.3811	5.288	5.72	6.0993	4.8684	6.1029	4.6876	4.8037	5.0557	5.7398	4.9878	6.2342	4.6993	5.3388	5.2346	5.0277	4.332	4.4867	4.235	4.2396	5.5373	4.1546	5.0535	4.9837	4.126	5.1252	5.2161	5.1457	4.516	4.1449	4.7148	4.9236	4.8615	4.1375	6.1629	4.2008	4.7692	4.2502	5.511	5.7377	3.9477	4.985	5.5351	4.9331	5.4209	4.5392	5.6904	5.0951	4.9117	6.4189	5.4825	3.9542	4.0909	5.5699	5.3331	5.3327	5.7452	5.7425	4.5248	5.6539	4.3723	5.4057	4.2532	5.5232	6.2046
PF3D7_1433400.1	PF3D7_1433400.1;972	972	6.141	5.436	6.2602	5.2772	4.1301	5.7087	4.0959	4.4673	3.5546	5.337	4.4822	4.4712	5.3509	2.7049	5.7162	5.0811	4.8684	4.5521	4.4101	5.2709	5.4545	4.067	5.1346	5.4002	5.8293	3.2311	2.669	5.2055	6.1344	5.4476	5.6082	4.9317	5.9722	5.8679	4.6064	4.2102	6.6574	4.7442	4.4938	4.3519	3.7203	4.6485	4.3999	5.634	5.2784	4.1619	6.0306	4.9616	4.4283	2.0738	5.6223	4.7965	4.5705	5.6865	5.407	4.9079	4.8895	4.7655	4.7787	4.1867	6.0734	5.8171	6.106	3.9146	4.2196	5.931	4.9727	4.4963	6.4244	5.8689	4.4053	3.5484	3.7495	5.2491	5.4561	5.4565	6.0193	5.3719	4.8919	4.975	5.8866	4.8664	5.0807	5.9112
PF3D7_1433400.1	PF3D7_1433400.1;973	973	5.4764	4.9819	4.8384	4.9193	3.406	4.6387	5.7858	4.4893	4.1043	5.5925	3.9231	3.9373	4.4976	0.6323	3.9864	5.6109	4.7538	3.3519	3.1506	5.7942	5.1655	4.497	4.6017	4.712	5.3705	4.2071	4.0866	4.6182	5.2657	4.858	4.9146	4.0909	5.0566	5.4663	4.6854	4.314	4.6011	4.6311	5.1048	5.2931	3.5692	4.6124	4.8027	3.9495	5.4899	3.3909	4.8309	5.7936	4.3176	5.2012	4.9064	4.9467	5.4915	5.0755	5.9352	4.8938	5.111	5.4757	7.514	5.0734	5.8987	5.5901	4.8763	5.4263	4.1851	6.4024	3.9991	5.1056	6.2604	5.6574	4.4529	6.7087	5.0548	7.2868	5.0811	4.8846	6.3076	4.2743	5.4043	5.2422	5.3313	4.3491	5.4165	7.0259
PF3D7_1433400.1	PF3D7_1433400.1;974	974	6.141	4.3498	4.4777	6.3192	4.5329	4.985	5.9563	5.1707	3.466	5.7819	5.5786	4.8585	5.488	2.943	4.0295	4.9217	5.5898	4.8748	5.0418	5.9535	5.9303	4.2743	5.7436	6.0585	5.3114	5.6238	4.3103	5.5726	5.5616	4.1383	5.2223	5.7029	5.2939	5.6014	4.1127	4.6803	4.2593	5.5198	5.5226	4.2434	4.3341	5.6008	4.6622	3.5705	6.0288	4.073	6.777	4.9968	4.9107	7.3097	4.0815	5.0717	5.7074	5.8117	5.1779	4.7109	5.0951	5.6907	8.3576	5.067	5.7605	6.2873	6.1108	4.991	6.0186	5.3709	4.7021	5.6241	7.108	5.1102	5.306	6.7219	5.7129	8.1796	6.6791	5.2098	7.4712	5.5756	5.9796	5.3107	5.1106	4.8161	6.2213	7.0413
PF3D7_1433400.1	PF3D7_1433400.1;975	975	7.3815	5.07	3.7645	5.77	4.9477	3.3219	4.9098	5.7821	2.9505	6.9146	4.7772	5.5653	5.1787	3.4515	4.6444	4.116	5.6314	7.1597	5.1871	3.6927	5.295	4.814	5.0352	3.5286	5.4909	7.1049	4.477	4.327	5.5154	5.8107	5.1882	3.5765	4.1069	4.4699	6.9677	4.6023	2.0976	5.753	5.4097	4.6865	4.7027	4.3291	4.5304	5.4303	8.3298	4.5916	6.2687	6.8806	5.532	11.2768	6.1991	4.3291	9.1798	7.2936	5.8212	5.3526	6.1332	5.8326	11.9522	5.3052	6.7943	8.0773	7.3263	4.7939	5.8711	4.9079	4.0548	5.3111	5.8053	5.5245	5.4928	12.0047	5.3445	11.5376	4.9373	5.7732	7.7582	5.8089	5.1997	6.228	4.7592	4.6112	5.2957	6.894
PF3D7_1433400.1	PF3D7_1433400.1;976	976	7.1313	4.3477	5.1064	4.0925	4.5148	4.6803	4.6702	5.1799	4.1922	6.3672	4.2165	4.6253	4.9991	2.0772	4.0312	4.8006	5.5301	4.1375	4.1763	4.3554	5.1056	5.0014	5.0009	4.6005	4.5898	6.8743	5.009	4.943	4.7996	6.0226	6.0689	3.359	4.7803	5.1743	6.2771	3.9307	4.373	5.6516	5.9427	5.0909	5.7552	4.2876	4.6188	4.2532	6.2865	4.3716	6.0505	5.5607	4.7442	9.6778	5.4436	3.9288	7.5383	6.6366	5.0197	4.2913	7.3834	5.4316	10.4446	4.5027	6.0144	7.3217	7.2955	4.5148	5.6868	4.6323	6.0514	5.5987	3.9001	4.111	4.853	10.7478	5.9846	10.261	5.2687	5.4931	6.7229	6.0749	5.1803	6.2992	4.6421	4.7592	4.2365	4.7756
PF3D7_1433400.1	PF3D7_1433400.1;977	977	7.1542	5.4121	5.7002	6.8193	4.3806	5.2269	5.8552	4.5898	4.073	6.0525	4.3298	3.5248	6.2217	3.079	5.295	5.7565	5.2149	4.9964	4.0444	4.393	5.3937	4.5771	5.6331	5.4131	5.3402	6.3593	4.8909	3.99	5.4874	5.2307	6.0624	4.1243	5.6591	4.8714	5.4783	3.2615	4.9686	3.8125	6.044	5.1787	3.9355	3.9709	3.8797	4.5558	5.6724	4.3255	6.735	5.9303	5.1098	9.1961	5.8407	3.7929	8.2109	5.6974	4.5135	3.7104	7.8081	5.4141	10.2167	5.2346	5.7065	6.6242	6.5662	6.1579	5.3632	4.8826	5.2544	5.3716	4.4861	4.1342	5.4366	10.8972	5.0264	10.8117	4.26	4.8022	6.3815	5.8605	5.8462	5.3074	5.5589	4.8329	6.1613	5.2939
PF3D7_1433400.1	PF3D7_1433400.1;978	978	6.4593	6.263	5.3052	4.4343	3.7442	4.3951	4.3971	3.8924	2.6982	6.1665	1.6599	4.5279	4.9805	1.6508	5.0858	5.5862	4.9064	2.3103	5.1035	3.8982	4.9736	4.0704	5.5005	4.6548	3.7137	4.4673	4.2765	4.9519	5.5279	4.8875	5.5531	4.3702	4.1457	4.2979	4.9435	2.5059	3.1408	4.06	5.5945	4.7527	5.3785	4.9312	4.228	4.0738	5.0968	3.5546	6.7741	7.3404	4.5801	7.6908	4.9093	5.1428	7.0716	4.9873	2.9855	4.2434	6.7085	5.3208	9.7546	5.9366	5.0904	5.6165	5.2563	5.2102	4.843	4.8505	4.3868	5.8718	3.3618	4.5735	5.1428	9.7259	5.1181	9.4234000000000009	4.84	5.1089	6.0804	5.3988	5.2555	4.7655	4.765	4.3957	5.5027	5.2961
PF3D7_1433400.1	PF3D7_1433400.1;979	979	5.9519	4.7328	5.0272	3.9542	0.0426	5.4135	5.6285	5.0241	3.6747	5.4922	4.4764	4.568	4.6392	2.6439	5.478	4.8074	5.2758	3.6147	5.0023	4.8758	5.1719	5.1819	5.4906	5.1882	5.7013	4.1922	4.8202	4.917	4.5503	4.3653	5.7827	3.8992	5.2153	4.5783	5.2157	3.6439	4.4725	5.5484	6.2036	4.6786	4.3951	4.7897	5.0751	3.6415	2.488	1.7866	4.607	5.9074	4.5354	5.2118	6.6933	4.8728	4.2839	5.0652	4.441	4.4764	6.1162	5.4459	5.8001	5.2075	5.5702	4.8943	5.3111	5.5531	2.4249	4.101	4.9117	4.5217	3.5484	4.6421	4.0514	7.1293	4.934	5.6896	4.8836	5.1326	6.1075	5.5844	5.328	4.6651	5.1428	4.2304	4.7608	4.9941
PF3D7_1433400.1	PF3D7_1433400.1;980	980	5.8115	4.8846	5.0161	5.4696	4.0531	4.6859	5.6901	4.8349	3.7181	5.975	3.7835	4.0224	4.4601	1.4699	4.7549	5.5348	5.3975	4.4738	4.6876	5.2739	5.2976	5.0259	5.4283	4.4522	4.2884	5.6168	3.9864	5.1106	4.5484	5.0461	4.9425	4.4463	5.6525	5.323	6.2309	3.8885	3.1522	4.0815	5.8283	4.9533	5.6011	4.9322	6.0798	4.7049	6.0197	3.7698	6.4616	5.0968	6.0923	6.3087	4.9035	5.1779	7.2927	6.0306	5.5125	3.5059	5.8575	5.7631	7.8937	4.4848	5.9575	5.7677	5.3107	5.9734	5.1497	4.7856	4.7126	5.1961	3.905	4.6124	4.8787	8.9921	6.6467	8.2636	5.0161	5.6141	6.2474	6.5376	5.3494	5.3834	5.0968	4.5329	5.4145	6.1328
PF3D7_1433400.1	PF3D7_1433400.1;981	981	5.7533	5.1985	4.7698	5.3423	3.4607	4.8181	6.079	3.1922	2.5945	5.694	4.9322	4.3205	5.6594	2.3813	3.269	5.373	5.4954	4.5336	4.1235	3.7645	5.2145	4.7876	5.0811	4.6854	6.3661	3.7137	3.4621	4.735	5.6511	4.9079	5.9286	5.3988	5.4077	6.1024	5.2453	4.6276	4.5491	5.2176	5.4256	4.9759	4.7038	5.2365	5.8736	4.5826	5.3702	3.6724	4.2133	6.1334	4.4423	5.0224	5.0166	5.6585	4.1135	5.0622	5.6241	4.1699	5.3802	5.0657	6.0076	4.5091	4.9991	5.0369	5.7827	4.3298	5.7342	4.7479	5.1783	4.1185	3.7312	3.9873	4.7447	5.8477	5.9446	4.9227	5.0798	5.7247	7.1717	4.9873	5.9912	4.7274	4.6982	3.1843	4.4195	5.3295
PF3D7_1433400.1	PF3D7_1433400.1;982	982	5.701	5.1977	4.7766	5.0352	3.2765	5.0921	5.2649	1.8758	1.516	5.8194	3.8728	3.8094	3.5311	2.4594	4.5317	5.4353	4.4168	4.6369	4.5065	4.6235	5.0501	5.1595	5.3628	4.9364	5.0509	4.3618	4.99	4.6129	4.7479	6.1803	6.2182	4.9322	6.151	5.3434	5.6829	4.6153	4.5765	4.7787	5.2983	6.0018	4.8354	4.1938	5.6418	4.4229	4.1194	4.0575	4.2869	5.6571	4.4951	3.5993	5.5561	3.8339	3.8135	5.6302	4.846	3.855	3.0036	6.0283	5.6913	5.0535	4.5644	4.7798	4.7458	5.3477	5.3792	5.4152	3.6218	5.0921	4.1811	3.3031	4.1731	4.3455	4.435	4.7312	6.0559	5.0405	5.7101	6.1033	5.3143	4.2172	4.314	4.1635	3.6588	5.6165
PF3D7_1433400.1	PF3D7_1433400.1;983	983	5.7642	5.2817	4.8654	4.8841	1.111	4.6467	5.1859	5.5632	3.0303	6.224	4.813	2.6531	4.8166	2.3132	5.3501	4.9584	4.6582	5.3723	3.1811	3.7666	5.1094	5.0405	4.6141	4.2861	4.856	3.4236	3.479	5.0219	3.9946	5.4406	5.8907	4.5379	5.2028	5.8197	4.4482	4.0215	4.2234	3.9269	5.1089	4.6871	3.4854	5.2257	5.7347	3.26	2.8298	4.4686	4.4653	5.6267	3.6519	4.189	5.0094	7.372	3.6053	5.6516	4.1119	5.017	5.4366	5.2098	6.015	4.843	5.6588	5.5087	4.889	5.0858	4.5826	4.2472	4.3923	4.2735	2.7761	4.3183	4.2133	4.4114	4.1867	5.4555	5.7866	5.5357	6.2008	6.1313	5.7396	4.6165	4.0583	3.3477	6.0618	5.4594
PF3D7_1433400.1	PF3D7_1433400.1;984	984	5.5798	6.4123	5.3226	5.8502	3.6993	5.3618	5.6378	4.8156	3.3992	5.6264	4.5242000000000004	4.5765	5.087	2.7485	6.0299	5.2494	5.8248	8.286	4.4141	5.1264	5.3782	4.7027	5.4893	4.8866	6.7131	3.5717	5.0009	4.7049	5.522	5.7024	5.8293	3.943	5.3473	5.8138	5.2698	3.2095	2.6229	6.3611	5.4165	5.0193	4.669	4.3964	8.1815	5.029	3.9533	3.4502	4.6264	5.4983	4.9217	4.8084	4.2525	9.7901	4.2016	5.7703	5.3802	3.905	3.5644	5.7816	6.0663	4.554	7.9653	5.4676	3.9662	4.5478	4.7279	6.1715	4.0215	6.6441	6.4598	3.2016	3.9551	4.2593	5.4502	5.6488	5.288	6.577	6.1829	5.2581	5.9404	6.0828	5.6094	4.238	4.7761	5.9076
PF3D7_1433400.1	PF3D7_1433400.1;985	985	6.127	4.8826	3.7613	3.9625	6.4655	5.7592	5.7323	3.2095	6.441	5.2563	5.3122	5.0175	5.2357	6.9154	6.0751	4.7404	5.7863	8.9493	4.9676	5.3448	6.7617	4.332	5.2215	4.9676	7.2235	4.6859	4.7274	5.4366	6.2908	6.9624	5.9841	4.0849	7.0382	6.6014	4.8384	5.3719	4.3583	5.5454	5.7021	3.9107	4.9392	5.6439	8.5306	6.194	4.8535	4.9704	4.1922	5.0396	4.7803	6.2651	4.4783	10.905	4.963	6.7304	4.9709	4.8237	4.7142	5.4175	6.1729	5.2357	7.1197	6.5065	5.4735	5.8293	5.6171	6.6495	4.9773	5.4189	6.3531	5.0023	4.4403	5.1131	6.192	6.6463	5.7769	6.5653	7.0867000000000004	7.1695	6.5361	6.4469	7.4512	4.969	5.7377	5.9542
PF3D7_1433400.1	PF3D7_1433400.1;986	986	7.1422	5.7085	5.5059	5.5919	4.2525	5.6533	5.9964	5.7175	5.025	6.9208	5.6798	5.3302	6.5619	4.4705	3.6949	5.7027	6.0766	6.9709	4.1127	6.4902	6.8471	5.9966	4.9486	6.0661	9.0546	5.5635	6.2313	6.0092	6.7724	7.9221	6.7359	4.8659	6.4757	9.0433	5.8557	6.1902	5.7112	6.2741	5.1831	5.0682	4.5916	9.2892	8.0768	5.9098	6.888	4.3031	5.0605	5.9632	2.4803	6.2394	6.0616	9.8131	6.4849	6.5892	5.4199	5	4.6927	5.0832	6.4975	6.8752	5.8009	6.7768	6.2254	5.89	5.5148	6.4216	4.6769	5.5438	6.544	5.527	4.6702	4.0054	6.8649	6.1663	6.8074	5.7829	7.6477	5.6899	5.9937	6.405	6.9023	6.3616	7.3069	6.9277
PF3D7_1433400.1	PF3D7_1433400.1;987	987	6.4346	5.306	5.093	5.896	3.4209	5.4998	6.596	7.5841	4.0479	6.2802	6.2275	5.3681	5.3455	2.6915	5.8061	5.2392	7.7129	5.9322	5.0734	5.9378	6.9173	5.5179	4.433	5.1542	8.176	5.0841	6.5444	6.153	7.0954	7.7019	6.205	3.1457	6.0459	7.7877	6.0468	5.8975	5.2273	6.3519	5.281	4.0099	5.4192	8.4814	7.3555	5.6865	5.5154	2.4983	6.6704	5.8795	5.0518	5.5188	5.31	9.3778	5.0067	7.155	5.7832	5.1898	4.2296	5.0917	5.8802	7.3382	6.6533	8.1738	5.1723	5.2581	4.7592	4.9653	5.588	5.4209	6.9089	4.7404	3.4854	5.1727	5.8342	5.076	7.3539	5.4152	7.9866	8.2804	5.853	6.1524	6.2199	5.2141	6.2761	6.9879
PF3D7_1433400.1	PF3D7_1433400.1;988	988	7.5141	5.0755	5.5777	5.1247	3.696	6.2696	6.3877	8.6727	4.1367	6.0646	7.4586	4.4316	4.8227	3.8319	4.7798	5.4436	7.3944	7.7439	5.4165	5.5264	6.1973	4.5141	5.726	5.1231	7.0504	3.857	4.3089	5.2114	5.0626	6.7962	5.585	3.8738	5.1371	7.3095	4.4601	5.1481	4.228	5.2246	5.0596	2.0072	4.2172	7.2705	6.5198	5.1206	5.497	5.1611	5.2445	4.7458	4.696	4.2055	5.1723	8.9406	4.033	6.6833	5.3158	4.8851	5.6533	5.2411	5.5662	7.9559	5.0413	6.6447	5.4666	5.0583	5.3868	5.1408	5.8565	4.6893	5.4216	5.5583	4.9373	5.4851	6.2847	5.714	9.0562	5.9191	7.714	5.6044	5.5732	5.4744	5.1902	5.0018	4.6171	6.9837
PF3D7_1433400.1	PF3D7_1433400.1;989	989	7.4833	6.1827	5.328	6.3574	5.0609	6.8429	7.9197	8.9573	5.5423	7.7421	8.4281	4.8324	5.8931	6.1906	6.9869	6.7353	8.6829	8.396	5.6614	7.6389	7.4955	6.3635	6.1591	7.6238	9.1384	4.8629	6.5283	6.2474	7.9372	7.8445	6.8311	4.2327	7.8281	8.9881	6.04	6.6179	6.2382	6.4705	5.3056	5.2791	4.3212	9.0283	8.9076	6.5124	8.121	5.5295	5.033	6.8003	5.5564	6.0587	6.7667	11.4334	7.316	9.6479	5.4621	3.9855	4.8782	7.4543	6.191	7.5669	7.6273	8.1655	6.0953	6.6007	5.7905	5.8787	5.2384	6.0626	5.946	5.7525	4.9914	5.7916	8.4275	6.9245	8.314	5.8382	8.4775	6.7597	7.3054	6.5382	6.7999	5.6112	6.906	6.5195
PF3D7_1433400.1	PF3D7_1433400.1;990	990	7.5925	5.9632	5.3674	6.0629	4.2494	6.7396	7.8227	8.4752	5.5226	7.3605	8.5919	5.3823	6.6472	5.2422	6.8363	6.3468	8.6767	8.9939	5.6476	7.0494	8.3189	6.1623	5.516	7.0925	8.2756	5.5717	6.2052	5.7785	7.4096	8.299	7.5344	5.0023	7.3675	8.9166	5.6404	6.1809	5.292	6.1973	5.7189	5.5981	3.5021	7.8307	8.3203	5.561	8.1008	5.4185	5.3509	5.5154	3.7388	7.384	6.5384	10.5989	6.7378	9.3184	5.7931	5.5201	5.7795	7.1485	6.8659	7.6046	8.7986	8.3802	6.5367	6.2359	5.5826	5.51	6.1073	6.1747	5.9312	6.1655	5.5226	4.89	8.1748	6.4563	8.1979	8.0383	7.9436	6.7283	7.3027	6.9531	6.7681	5.7814	7.5978	7.0851
PF3D7_1433400.1	PF3D7_1433400.1;991	991	7.023	6.2711	5.4269	5.7296	3.5423	4.8748	6.6685	6.5625	3.5135	7.217	6.6542	6.5148	6.1516	3.859	3.5361	5.3259	6.3581	5.684	5.0575	5.2411	7.8397	5.2563	5.3226	5.9134	6.1225	4.7913	5.6605	4.9704	6.1283	10.6612	6.9427	3.9222	6.6971	6.5817	4.4005	5.1957	5.2304	5.9941	5.1461	3.8258	4.1243	4.9359	5.8362	5.3431	6.567	5.856	4.2418	5.0657	4.7328	6.3316	5.3402	7.337	6.0953	6.8781	5.1882	4.0815	3.9588	7.2729	6.3286	6.0719	5.1014	7.3431	5.9741	4.8866	5.1465	4.7772	5.0781	5.5744	5.6505	5.128	5.204	4.5173	7.9255	6.2112	6.8057	6.6075	7.3031	6.3717	5.9544	5.4499	5.435	5.5065	7.1856	6.9254
PF3D7_1433400.1	PF3D7_1433400.1;992	992	7.3019	5.6594	5.5807	4.8625	4.5874	4.7892	5.6588	6.4383	3.3306	6.9208	8.3031	4.957	5.5804	4.0161	5.8035	5.4443	6.9819	7.5468	8.3231	6.0415	6.9309	6.5062	4.9045	5.9067	7.3746	5.0648	6.3526	8.3059	5.9914	6.1112	8.343	3.7214	6.2884	8.3949	4.852	5.067	5.1363	5.257	5.1739	5.3903	4.1465	5.1875	6.2365	9.0656	6.6488	4.6656	4.6645	5.4925	4.9722	6.0146	5.6659	6.83	7.3292	8.022	4.7793	2.8758	5.7325	8.4439	5.9081	7.8918	3.8329	7.4143	5.9848	6.6717	5.8597	5.0875	5.0652	5.765	10.4576	4.3147	4.3847	5.433	9.2557	7.1484	8.512	5.4107	7.5018	6.0152	7.6803	6.7509	5.7068	3.9174	6.3241	10.4449
PF3D7_1433400.1	PF3D7_1433400.1;993	993	7.1965	6.7056	5.2765	6.1301	3.4263	5.4611	6.7423	7.3198	2.254	7.3322	7.9518	4.7897	6.1348	3.7929	5.4702	5.8664	7.14	5.431	2.3074	6.1377	6.5581	4.8485	5.0383	6.7321	5.6384	5.4162	2.7355	5.0802	6.0997	5.4545	6.718	4.8166	6.5963	6.1377	4.4316	5.8868	5.2399	5.3688	5.3796	4.8992000000000004	3.5385	3.7613	5.0135	5.8074	6.9878	4.9126	4.9584	5.1558	2.8895	6.4041	4.6943	6.9325	6.835	7.7814	5.5413	4.228	5.4656	7.4484	6.4375	6.9696	4.99	8.4905	5.2854	5.4712	4.3632	5.2529	4.861	5.4128	8.6275	4.9556	4.4148	5.9143	8.4406	6.6141	7.0249	5.3916	8.5979	5.5379	6.1181	5.5984	5.0466	4.1085	5.6693	9.3005
PF3D7_1433400.1	PF3D7_1433400.1;994	994	8.1251	7.1268	5.2261	6.0811	4.2273	6.8507	8.141	10.1977	4.7371	8.1768	9.4297	5.3533	6.387	4.5558	7.5371	6.5382	9.7819	8.3017	5.7027	7.6252	7.5554	5.9107	5.4243	7.097	5.9076	4.1787	5.1922	5.1064	8.0288	6.6799	7.5152	4.851	7.9204	6.4566	5.877	6.5523	5.6427	5.966	4.7404	5.4666	5.1851	6.1685	6.3789	6.6515	7.4728	5.2821	4.8017	5.9754	5.7918	6.2397	5.7814	7.2052	7.3289	8.7372	6.3733	5.3176	4.9509	8.267	6.1156	7.3642	9.5326	8.4977	6.7268	5.9277	6.4869	5.7276	5.9486	6.3995	9.1695	5.1807	4.9805	6.1583	9.0131	7.2001	7.5569	9.3687	9.0246	6.7327	7.626	8.1202	6.3668	5.6996	7.4607	9.9765
PF3D7_1433400.1	PF3D7_1433400.1;995	995	7.0087	6.3639	4.7876	4.9331	2.7159	6.7617	8.4475	8.7368	3.6769	7.6271	8.906	5.3719	5.8921	3.4725	6.3646	7.9419	8.2945	6.9519	5.332	5.1977	7.327	3.0144	4.9745	5.8777	4.9364	4.5656	5.647	5.5211	5.4896	6.1773	6.6331	3.6904	10.1118	5.0072	4.0832	7.7212	3.4854	5.8647	4.8684	5.0892	3.3951	4.3639	5.7655	4.8017	5.9205	5.0968	7.0785	5.7452	3.511	4.9117	5.7328	6.1018	7.1821	7.431	6.0768	5.4416	5.2137	7.6349	6.2018	5.6141	5.1223	8.4308	5.1643	6.0208	4.8309	4.3709	3.2079	5.8197	8.491	5.7682	4.6651	4.6571	7.8436	5.6421	6.0292	4.8298	8.8127	5.6806	6.7469	5.905	5.408	5.1445	6.2977	9.0265
PF3D7_1433400.1	PF3D7_1433400.1;996	996	7.2398	6.3041	5.079	4.9458	3.6206	4.9402	4.957	5.7079	3.706	8.1132	5.0836	4.0435	5.0721	1.7824	5.5273	7.0625	6.6561	6.9301	5.6118	5.6565	7.4267	6.5659	3.8166	6.074	5.3056	1.269	3.8943	4.845	5.1445	6.0347	7.9889	3.0197	7.3649	4.785	4.2449	5.0734	2.516	4.9467	4.6977	5.0849	5.4067	5.2353	5.5289	5.2619	6.5003	4.121	4.5771	4.8831	3.6736	5.1878	5.585	6.3968	5.8253	6.384	5.079	3.796	4.7517	7.4188	5.9672	4.5416	5.2585	6.2225	6.67	3.8217	3.8856	4.8924	4.0444	5.9081	6.7782	3.9754	4.6679	5.4522	7.8653	5.2498	5.496	5.6999	7.7396	6.5059	6.4757	4.8273	5.0819	5.5656	6.3656	8.7016
PF3D7_1433400.1	PF3D7_1433400.1;997	997	5.9369	8.8292	4.441	4.8192	4.0976	5.275	5.3089	4.2487	3.7082	6.3322	5.5928	4.6611	5.0959	3.1506	3.9514	6.5901	4.9732	4.1309	4.6848	3.4957	8.3958	5.1878	4.4356	3.7038	4.4751	6.64	4.4634	4.6017	4.7137	6.4739	6.9519	3.7814	4.9941	5.1985	5.9272	2.8953	4.4296	4.6758	5.9921	7.3167	3.3992	4.5987	5.4548	4.6253	4.7975	2.2203	5.7479	4.7586	2.8339	4.4535	4.2623	6.0817	3.5059	4.7581	5.6707	2.8359	4.9122	7.0008	5.0691	3.9222	5.1851	6.0332	5.0909	4.4699	5.3056	5.375	4.6753	3.6159	6.0413	5.266	3.6288	4.466	7.5957	3.1506	4.7377	4.2638	6.3679	5.6314	5.029	5.9773	4.2957	4.4222	5.8714	7.9625
PF3D7_1433400.1	PF3D7_1433400.1;998	998	6.4012	4.7398	4.8595	5.2913	3.4249	4.0444	5.5385	5.8525	0	6.1685	4.2102	6.9522	4.9449	0	4.0206	5.5351	4.6177	5.888	5.4935	4.7076	5.1739	6.7622	3.5705	4.8733	4.9425	3.7159	2.5969	3.8359	5.5475	4.717	7.9975	3.0108	5.6473	3.6938	5.263	3.1144	4.5783	5.1687	5.1811	5.1894	4.0959	5.1077	5.2254	5.6465	4.3625	5.2234	4.7447	5.2931	1.856	5.2288	4.6247	5.0492	2.3978	5.5103	4.1946	5.4016	2.6554	7.8044	5.4101	4.1579	3.6462	3.6485	7.4481	5.2199	4.6559	4.811	4.645	5.2532	6.8835	4.4429	3.8649	4.6673	7.0585	4.4548	5.1081	4.4886	6.1884	6.8637	6.1221	6.0007	5.1526	5.1671	4.6171	7.9477
PF3D7_1433400.1	PF3D7_1433400.1;999	999	6.4185	7.6746	5.9656	5.5373	4.2334	3.9069	4.4175	4.557	4.1731	6.1904	3.8836	9.1328	4.7436	5.3466	5.09	5.1131	5.572	3.7803	4.8146	4.6171	7.1689	3.7687	4.5928	5.1926	5.3427	2.8718	4.1946	4.9593	4.8575	7.5058	5.7493	2.5084	5.4624	4.0959	4.0883	3.4343	3.6206	4.4101	4.6276	6.5657	4.9006	2.7949	5.2087	4.546	4.3147	3.8115	4.9288	4.0985	3.8748	4.1424	4.7777	6.1461	3.855	5.4118	5.2668	3.4542	5.3792	5.7546	6.0494	4.6508	5.266	4.5595	4.9662	5.2869	4.7104	4.8304	6.359	4.9364	5.3951	5.4909	5.7093	4.9625	4.7268	4.437	5.2627	4.5686	6.1075	4.1914	5.4279	6.0444	5.0913	5.9745	5.0103	6.6116
PF3D7_1433400.1	PF3D7_1433400.1;1000	1000	6.1489	8.6605	4.1699	4.4074	3.8943	5.5081	5.6579	4.5589	2.8339	5.2052	5.1164	4.3205	5.0005	2.1506	5.7487	5.4219	5.0281	3.557	4.5286	4.3743	4.7897	3.1077	5.4346	4.3827	4.3154	4.3103	2.568	3.4983	5.0972	5.8485	4.7782	3.756	3.5311	4.4383	4.7908	3.6713	3.3882	3.991	5.3143	7.9475	5.9651	5.3837	3.9146	4.7409	3.0303	4.915	4.8689	4.0268	4.1651	4.5354	4.6171	4.1177	3.9672	5.6323	4.9959	5.3885	3.4867	5.1771	5.7203	3.2705	5.1671	5.0041	7.9446	6.0009	4.7027	5.4433	5.8824	5.2453	5.4039	4.7495	4.366	4.7452	6.2065	5.4886	4.9732	5.4877	5.8775	6.1029	4.9425	3.7082	5.558	3.9069	4.3052	5.8953
PF3D7_1433400.1	PF3D7_1433400.1;1001	1001	5.4712	7.704	3.3234	5.1759	2.6713	7.0081	4.7093	2.1342	0.7398	4.5033	5.2114	4.251	3.511	2.6982	6.9197	5.1355	5.3523	2.144	3.8248	4.4175	4.6792	4.1851	4.8885	5.1807	5.1305	3.7613	2.4489	4.5354	4.3576	5.7753	4.7787	3.4289	3.4449	4.5361	4.464	4.5892	4.0883	4.6177	5.0041	6.2845	3.3688	3.9165	5.0054	4.848	4.9982	3.9486	5.7892	4.8704	5.3071	4.8545	4.4983	5.3052	2.8953	4.9542	4.9681	5.1639	4.554	5.3882	5.2954	4.9083	4.1301	5.8495	3.7485	5.903	4.1177	4.4429	2.6599	4.511	5.5922	4.6404	4.3306	4.1481	4.8349	3.7897	5.4012	4.5601	5.8319	4.8202	4.7735	2.742	4.1326	3.7666	4.8992000000000004	6.0345
PF3D7_1433400.1	PF3D7_1433400.1;1002	1002	5.503	6.3923	4.2965	3.4502	4.4653	5.8615	4.9547	3.6747	3.1309	3.3992	4.1052	4.9184	3.6622	2.1953	6.9039	4.3125	5.2787	4.7554	3.2913	4.8768	4.9435	3.9946	4.4944	4.5934	4.6112	3.9653	3.9635	5.1914	4.916	5.5192	4.5503	4.2487	4.926	5.144	4.9709	5.1687	4.4944	4.9764	5.6952	4.856	3.3147	4.1843	4.4046	4.4175	3.9402	4.3646	4.2705	5.044	3.5198	4.4363	4.5323	4.5838	3.852	6.142	4.0531	2.4777	4.557	4.1691	4.9709	3.6837	5.2761	5.3851	3.1603	3.8649	3.9345	5.6571	5.3646	3.843	5.0072	4.2494	1.8278	3.905	3.8207	4.649	4.0695	4.4336	4.9279	4.1227	5.0444	5.0325	5.2854	4.4976	5.3107	4.4005
PF3D7_1433400.1	PF3D7_1433400.1;1003	1003	5.575	6.4421	4.4128	3.568	4.26	8.2592	5.1506	3.757	3.7549	5.0405	5.4796	3.3262	4.4107	1.9782	8.462	4.546	5.3161	4.0418	4.1763	5.5075	5.3695	3.9653	5.2798	5.2388	4.2994	3.5122	4.9736	3.5385	5.1871	5.8161	4.5801	1.852	4.6029	4.696	4.5441	4.6421	4.6921	3.4841	5.7479	5.2032	2.3896	5.4909	4.582	5.0383	5.0448	3.6323	5.2095	5.1623	4.2273	4.6719	5.7661	5.7312	5.645	6.065	5.3837	5.128	5.3049	5.5056	5.6441	3.4289	3.846	6.1204	5.6651	5.1152	3.0858	4.4303	4.925	4.7339	4.5385	4.4509	4.4114	4.6282	4.4699	5.3273	5.1615	5.1957	6.257	4.3505	4.9439	5.1934	6.0802	3.4383	5.1014	4.4944
PF3D7_1433400.1	PF3D7_1433400.1;1004	1004	6.054	6.1096	5.2887	3.9383	0	7.4799	4.1185	4.6565	2.0909	5.1631	4	4.9537	4.9841	2.5361	7.9405	4.9928	4.7533	3.0461	4.0444	4.0548	5.1926	3.8012	4.7296	5.0909	4.2342	3.546	3.3349	5.04	4.811	5.4941	4.4561	3.7634	5.2698	4.3723	5.3981	2.1177	5.3568	5.5732	5.8664	4.1301	4.9131	5.4617000000000004	4.857	4.3219	4.0347	3.7431	5.2277	4.6536	4.7829	4.2388	4.3219	4.7613	4.2342	4.7845	4.8012	3.9021	4.7527	3.7015	5.5601	3.856	4.4376	5.3827	4.1514	5.4542	4.278	4.917	4.7597	4.8777	4.5229	4.7049	3.3992	4.8659	6.0237	5.347	5.8181	4.8334	6.2388	4.1953	5.5248	3.6218	5.2861	3.9069	6.5173	4.5166
PF3D7_1433400.1	PF3D7_1433400.1;1005	1005	4.9837	6.079	4.5122	4.466	3.4087	7.0272	4.6758	3.6758	1.6323	5.0976	4.1715	4.7949	3.211	1.7137	7.8777	4.7004	5.0887	4.5484	3.6182	2.4751	4.9607	4.3667	3.7377	5.1683	5.5586	3.3951	5.2972	4.0036	4.8875	5.504	5.3005	2.1699	5.7206	4.9855	3.844	4.0383	5.3237	4.4289	5.3085	5.1445	3.9855	5.0921	4.6253	4.5951	4.4874	4.1127	5.1256	4.6943	4.4634	5.0858	3.7409	6.8649	3.0179	5.5567	4.1651	3.2645	4.8079	4.5002	4.6993	4.4744	5.354	5.3366	3.26	5.3978	1.3951	5.7285	4.9928	5.4902	4.7131	4.0858	5.8951	5.0828	3.272	5.862	4.7398	5.7068	6.3109	5.7271	4.4764	4.3978	5.2422	1.6182	4.8689	4.7225
PF3D7_1433400.1	PF3D7_1433400.1;1006	1006	5.9937	7.6752	4.7301	4.9823	6.0966	6.7498	5.7334	5.193	5.0422	5.6355	3.9955	4.7371	5.6727	6.9418	7.4505	5.0032	5.6764	4.9406	3.2001	4.6927	5.9878	4.2211	5.228	5.5106	5.7366	3.516	3.4463	4.5874	4.7934	6.304	5.7589	3.7856	5.1843	6.0112	3.9754	2.3702	4.7965	4.9644	4.4496	4.8851	4.7965	4.1473	4.3882	5.3147	4.8669	4.0152	4.8649	4.7377	3.2342	4.4548	4.7339	5.8125	3.0909	5.8701	5.3266	3.0161	4.225	5.6259	6.1252	4.2913	4.5348	5.9088	4.6611	5.4131	4.7803	5.4476	4.3096	5.7151	4.4867	4.8664	5.5333	5.0135	5.4666	7.5517	5.585	5.1918	6.5008	5.3165	5.9201	5.005	5.1506	4.5503	5.7944	5.6135
PF3D7_1433400.1	PF3D7_1433400.1;1007	1007	6.758	6.4911	3.8777	5.7832	3.9919	7.4535	4.6999	5.1408	4.3198	5.9561	6.4515	5.5534	5.4009	3.3147	8.5277	4.8929	4.6871	4.849	4.8674	4.9695	6.7639	4.8237	4.9189	5.1969	7.2572	2.8032	5.0085	5.1759	6.1426	6.5756	4.6229	0.0841	6.1865	7.904	3.6323	4.5527	4.4476	4.0942	5.1231	4.251	2.8379	3.9355	5.8999	7.7299	5.8689	4.5801	5.5401	5.3484	5.3933	4.4601	5.5401	6.4584	5.1148	6.2591	4.2133	4.8207	5.6291	6.0751	7.2144	4.2832	5.851	6.4358	4.9639	5.9432	4.8748	6.3923	4.3632	5.7181	8.5841	4.9298	5.005	6.0881	6.6949	8.2758	6.1336	6.2332	8.1419	5.6741	6.5076	6.8879	6.219	6.2634	6.5549	8.0826
PF3D7_1433400.1	PF3D7_1433400.1;1008	1008	6.7233	6.8883	3.645	4.8997	4.8885	7.2531	5.1198	5.7255	3.8758	5.643	5.3789	4.4874	5.1048	3.6747	5.5963	5.691	5.8902	4.6485	5.6129	5.6968	6.5046	4.9069	5.2059	4.541	5.9449	3.8217	5.5957	5.0639	5.2067	6.8382	5.9669	3.855	5.5714	5.4998	4.9887	5.0802	5.384	6.0817	5.7159	5.2596	4.8605	4.7981	5.6574	5.6648	6.0559	6.0542	5.4121	4.565	3.5862	6.6245	5.6619	6.4321	4.2854	6.6576	4.8782	5.591	4.8836	5.7687	5.9544	4.6253	5.3078	5.8347	4.8268	5.2153	4.2001	5.1558	5.4212	5.9672	5.3466	5.233	6.097	5.318	6.0745	6.7606	4.8006	6.2106	7.1354	5.3802	6.616	5.5487	6.1467	5.6857	5.8397	5.4552
PF3D7_1433400.1	PF3D7_1433400.1;1009	1009	6.7694	7.3116	5.0951	5.84	4.0135	7.1286	5.7252	6.5738	5.7279	7.0385	7.1148	5.5201	4.8977	3.8943	7.1123	5.7279	5.9076	6.09	6.1385	4.2257	9.1014	3.0909	6.2917	6.1653	6.2114	5.2884	5.4423	4.6943	5.1579	8.3969	6.0518	4.4568	6.9271	6.978	5.2547	5.1297	6.0873	6.0902	4.857	6.2527	5.3681	5.3847	6.2596	5.2475	6.3407	5.9357	5.8689	5.7957	4.3785	7.9664	5.4279	9.9958	6.5276	7.2273	5.9584	5.5373	5.1843	6.0206	5.6921	5.6755	5.844	7.2394	6.0407	5.9357	4.814	6.0081	5.6124	5.5527	6.8582	6.3507	6.53	5.1906	6.85	6.8464	5.3885	6.0896	7.6271	6.6665	6.5381	6.3921	6.132	6.1175	6.4356	7.1519
PF3D7_1433400.1	PF3D7_1433400.1;1010	1010	6.4725	6.8019	5.1514	5.1611	2.1177	6.1318	5.8557	4.9165	5.0157	5.7724	6.6572	7.1559	5.3906	3.9982	6.4331	4.7913	5.8286	6.675	3.9946	4.7334	8.9011	5.7051	5.8525	5.4436	6.0953	4.2824	3.3234	5.2161	4.7538	8.484	6.0607	4.9547	5.8758	5.8595	4.8625	4.7186	6.201	5.0691	4.7814	5.7546	4.5304	3.9373	4.8861	5.8043	5.8298	8.1628	5.3096	5.2203	5.218	6.4311	4.5046	6.8512	3.8639	6.1615	6.4194	7.8914	2.5656	5.3872	5.8809	5.5144	5.0085	6.8077	5.3219	7.1315	5.2304	5.2968	4.8694	6.0598	6.7862	6.1855	7.3205	5.7065	6.6868	6.2771	5.6943	6.1587	7.1979	5.0435	7.5978	5.7756	6.6699	4.811	5.9453	8.1157
PF3D7_1433400.1	PF3D7_1433400.1;1011	1011	6.8826	6.2664	5.1823	4.6803	4.2957	7.3161	4.9227	3.9891	4.3709	8.9127	7.5567	5.2265	3.9355	3.853	7.8242	5.5738	4.9768	5.2517	4.4686	6.3519	5.9397	4.6005	5.4276	5.1906	6.2455	3.7355	5.1367	5.1679	7.0241	5.2574	5.2555	3.6576	5.696	4.7897	3.6588	3.7517	6.3457	4.6171	4.2608	3.3505	5.3089	4.1538	4.9279	4.7777	8.0324	5.1667	5.1035	5.6991	3.4222	6.283	5.7895	8.099	4.5014	5.6784	4.342	4.8354	4.4796	6.2363	5.195	4.9505	4.3554	7.0866	4.5564	5.6628	4.3363	4.9796	5.0492	5.8482	5.745	5.2627	5.0725	5.4992	6.1504	5.9141	4.5021	5.9805	7.39	5.5407	5.9038	5.6273	4.3125	2.8797	6.3658	6.3612
PF3D7_1433400.1	PF3D7_1433400.1;1012	1012	6.2234	5.0268	5.0682	4.9982	10.7412	7.8825	4.701	5.5382	10.3701	6.7107	6.4143	4.6305	4.7824	10.9638	7.2225	5.2983	5.9903	2.8659	5.6545	4.7745	6.193	5.437	5.3992000000000004	4.3031	7.6534	3.6588	4.2203	7.2128	5.5653	5.554	5.4195	4.1562	5.1847	8.1789	4.6029	4.3052	5.6144	5.6545	3.7782	4.342	4.7554	5.0596	4.6264	5.2052	5.8542	4.9832	5.4286	5.6168	4.8605	7.3334	5.8965	8.2735	4.4074	6.3688	5.0858	5.06	4.2342	6.3436	4.8253	5.0875	6.2409	6.8788	5.5163	4.9528	5.7455	5.9119	4.917	5.465	4.594	4.6305	4.375	5.4403	6.8758	5.5829	5.6631	5.3861	8.193	5.0303	5.9373	6.4055	5.0674	4.6707	6.6318	4.8836
PF3D7_1433400.1	PF3D7_1433400.1;1013	1013	7.0035	5.7745	5.2836	5.6241	5.2315	9.4487	6.0995	5.9067	5.1408	7.0248	6.1952	6.3873	5.2315	4.8253	9.895	5.0426	7.1916	3.847	5.6682	5.6845	6.6094	5.0067	4.4053	6.234	8.685	6.0437	4.4725	5.4216	6.431	7.8744	6.0904	4.554	6.575	9.4126	4.9054	3.8197	6.0246	4.6212	5.4343	4.2638	7.3393	4.1922	5.6058	7.1523	7.0409	6.0961	4.6932	5.5345	4.4751	9.2564	7.0491	8.7295	6.2765	6.9193	7.3762	6.1299	5.2506	5.4793	5.6179	8.1924	6.0085	7.59	6.3167	7.4705	5.1973	6.3742	4.7772	6.0682	7.7564	7.0513	5.8153	5.1285	6.762	7.7317	9.1875	7.0457	7.6498	6.1243	6.9718	5.9928	5.8985	4.2861	7.2425	7.6775
PF3D7_1433400.1	PF3D7_1433400.1;1014	1014	7.537	6.1171	6.0272	5.8691	4.3639	10.0043	5.5466	5.7479	4.327	7.4971	5.2802	6.5343	5.5801	4.1587	10.3176	5.5619	5.9026	4.4542	4.9602	6.6175	11.1684	6.4938	5.4806	6.6641	10.231	4.0347	6.0074	5.8435	6.4509	11.442	7.159	4.6029	7.23	10.1343	6.042	4.4581	6.6899	5.0798	6.3407	4.0951	5.3441	5.5747	6.7405	6.4212	7.0415	7.2981	5.7167	5.6528	4.4236	7.6325	8.5513	9.5581	7.347	7.3612	5.9186	6.2483	5.7167	6.0794	6.6095	6.3029	5.4212	8.4032	6.1274	7.6373	4.8288	6.5326	5.5993	6.0858	7.2907	6.51	5.272	6.0253	6.8309	8.0023	6.3903	6.6372	8.538	6.6041	7.9003	6.8128	6.2919	5.4555	7.4463	7.9962
PF3D7_1433400.1	PF3D7_1433400.1;1015	1015	8.0809	5.581	5.9775	5.878	3.9336	8.5288	5.729	5.0553	2.0772	8.1459	5.7631	5.6366	3.7104	0.0976	8.8181	5.106	6.2095	4.6421	4.588	4.0108	9.9532	5.6082	6.3397	6.5641	6.4254	3.7071	4.6035	5.578	5.8344	10.6267	5.1396	3.6473	6.2494	6.3915	4.7756	5.1827	7.5375	5.2861	6.5871	4.153	5.2296	3.9467	5.4443	5.3234	7.2744	7.8343	6.2739	5.2555	4.1169	8.4176	7.1144	6.9919	7.4967	6.8482	5.8652	7.2066	4.9932	5.6511	5.4992	7.2025	4.8817	7.2553	7.0767	7.1497	5.8733	5.4848	4.0976	6.5207	7.4706	5.9823	5.5037	6.0126	7.1673	6.7612	6.7736	7.1577	8.0889	6.0923	6.4761	5.9973	5.7309	5.228	6.433	7.0435
PF3D7_1433400.1	PF3D7_1433400.1;1016	1016	6.7515	5.1069	4.6311	5.3604	3.7474	8.6417	6.2685	5.0858	3.6747	6.3381	6.0257	4.5741	5.2223	3.497	9.1544	5.2067	5.7366	3.5361	4.2795	4.3957	8.8969	4.116	6.128	4.9006	6.6185	3.8329	6.1479	5.4767	5.4185	10.4864	4.9556	4.9212	5.8278	6.6574	5.5853	4.2824	7.2405	6.4994	4.9593	3.6713	6.1882	5.8895	5.7787	6.157	5.774	8.1849	4.9064	4.257	3.9439	9.1188	8.1922	6.552	9.2199	7.4399	5.7916	8.494	5.3143	6.1587	5.991	5.8919	5.4269	7.0313	6.4179	7.2973	5.3431	6.0081	4.9279	6.4281	5.3558	6.3259	6.8753	5.2028	7.6255	5.8022	6.6124	6.5914	7.6639	5.4499	8.2821	5.4155	5.7415	3.8227	6.5645	7.0357
PF3D7_1433400.1	PF3D7_1433400.1;1017	1017	6.4469	5.9722	5.2645	5.0264	3.7126	8.7769	5.8555	5.3147	2.7845	6.6911	6.3058	4.4026	4.2449	0.6135	8.554	4.8243	6.0877	4.9709	4.7645	5.4363	9.6801	3.9079	2.8258	5.5732	5.4538	4.3132	6.4811	5.0764	5.5901	10.2555	6.1083	4.4653	5.1355	4.9588	5.4091	6.0137	6.8712	5.4963	5.2168	4.0798	3.4867	5.6398	6.4318	4.4456	4.6599	4.7082	6.0101	5.3306	2.7004	6.229	8.0908	6.2122	8.7053	7.1719	5.5729	4.6171	6.2948	5.7856	5.6608	5.4591	5.3136	8.1769	5.0832	6.6215	4.6212	5.392	5.2998	5.3933	6.5773	6.2462	5.3219	7.1871	6.585	6.3949	5.8938	6.3147	8.8687	5.8887	6.8108	5.9229	3.729	4.9509	6.3528	7.1193
PF3D7_1433400.1	PF3D7_1433400.1;1018	1018	6.3393	6.2519	4.9505	5.2415	3.441	8.3165	5.5176	4.8885	3.2095	6.809	5.7112	4.157	4.7756	3.844	8.539	5.1882	5.2728	4.4575	4.5874	5.5577	11.693	5.6831	5.5248	5.5065	4.9453	4.8958	6.1745	4.3875	5.1747	10.1298	7.1414	3.541	3.5546	5.5185	6.0029	3.9126	5.3505	5.6525	5.3743	3.9411	4.4303	4.7296	5.6346	6.0734	5.278	4.1169	5.8753	5.7306	5.1218	6.0065	7.8879	6.1123	4.9179	6.7814	4.9011	4.5759	4.9533	5.5487	6.4449	6.9551	5.6223	8.076	10.4576	6.1849	5.4954	5.6103	5.8161	5.8135	7.9345	5.7892	4.4482	5.5814	7.6951	7.1973	7.3264	6.5308	8.4534	6.3031	6.7782	5.7393	5.2327	4.4548	7.4549	8.5846
PF3D7_1433400.1	PF3D7_1433400.1;1019	1019	7.4759	5.6823	4.6982	5.3434	2.3702	6.3054	5.7837	5.6302	5.2137	7.5553	5.9359	4.1375	5.7908	3.9477	5.8321	5.0768	6.7686	5.3684	4.2242	5.0237	8.487	4.9819	5.4767	5.1938	5.218	5.3388	5.2028	5.0942	5.144	7.3789	5.5027	5.1428	4.723	5.5898	5.225	5.8782	5.2052	5.729	4.5008	4.4502	5.68	4.5741	6.1069	4.888	6.8054	4.2898	6.7987	5.1566	5.0475	5.9052	6.4804	6.0841	6.4038	6.6707	5.1719	3.903	5.1727	6.7281	6.2655	5.4486	5.825	6.64	5.9968	7.1854	5.1428	6.1695	5.4165	8.1145	5.3909	6.0319	5.1898	5.954	7.636	6.0697	5.8612	6.7698	7.7125	6.8181	7.2903	5.4786	6.3853	5.1144	8.2355	6.2847
PF3D7_1433400.1	PF3D7_1433400.1;1020	1020	5.8809	5.5267	5.0383	3.7038	4.0233	5.4175	5.7339	4.9069	4.1579	4.8718	5.8968	5.4558	6.2913	4.7544	5.4446	5.8515	5.9355	4.9932	4.9819	4.9416	7.8338	6.0911	5.4376	5.0858	6.1357	4.3377	6.0241	5.302	6.3956	6.4702	6.3709	4.6328	5.5859	6.1799	4.9523	4.2494	4.3764	4.5185	5.6968	4.6235	5.1173	4.9373	5.6594	3.3646	5.1338	5.6168	5.3295	5.5509	5.3259	5.1655	5.8063	5.153	3.6971	5.6389	4.2698	5.6138	5.009	6.204	5.2946	5.4155	5.8718	6.6402	5.3782	5.8535	5.1014	5.4383	5.2854	5.223	5.7573	3.0321	5.1006	4.9764	6.72	6.3098	5.7511	6.0646	6.1896	5.957	6.094	5.4799	4.7719	4.4363	5.3295	6.0577
PF3D7_1433400.1	PF3D7_1433400.1;1021	1021	6.0529	5.348	4.8919	5.5094	6.1548	5.4449	5.3434	5.0725	5.5919	5.319	5.9966	4.9932	5.3219	5.4679	5.295	4.9284	5.6511	4.935	4.3813	5.5198	7.4371	5.5323	5.9957	4.7192	5.3005	4.5515	5.1445	5.6479	5.8605	7.1351	5.8117	5.5407	5.9477	5.9665	5.4489	5.3484	2.8972	5.7578	5.4002	4.5179	4.144	5.2931	6.035	6.073	5.4928	4.2464	5.9493	5.4699	4.9141	5.1027	6.033	5.9944	4.373	6.0201	4.6439	5.0866	5.1077	6.6428	5.6436	5.6899	6.5124	6.7464	5.8938	7.2346	5.0081	6.5429	5.4906	5.9331	6.0498	5.9966	4.1342	5.5049	6.8527	5.5207	6.1755	6.0764	6.6546	5.7711	6.4743	5.9565	6.3429	3.3674	5.7986	6.5362
PF3D7_1433400.1	PF3D7_1433400.1;1022	1022	5.9322	5.935	4.4202	5.4735	4.1922	5.353	5.2079	5.7594	4.6288	5.1218	3.5423	2.8797	5.3078	2.7782	2.86	5.1185	6.4944	5.1231	3.1827	5.3406	9.2577	5.7027	4.8625	4.8324	5.9699	5.0426	6.1457	5.1272	6.4866	8.5688	5.9805	7.0528	5.2338	5.7233	5.6693	4.9667	5.9588	5.6352	5.5087	4.2141	4.3009	5.2935	5.785	6.1108	5.7436	4.5789	5.6876	5.5027	5.2234	4.7164	6.0807	4.9718	4.4128	5.8107	5.2735	4.4899	6.4055	6.7237	5.1755	5.5395	6.6975	6.3607	6.08	7.0479	5.3298	6.6972	4.5154	4.5783	6.2203	2.2141	3.8349	5.4222	7.2374	5.1465	5.675	5.8324	6.8717	5.0553	6.4874	3.9946	5.6784	4.4764	4.8555	7.2565
PF3D7_1433400.1	PF3D7_1433400.1;1023	1023	6.8504	5.1965	5.4906	5.7798	5.2979	5	5.8904	5.7325	5.588	7.1751	7.6821	5.6653	4.7049	5.5942	4.784	5.1771	5.6135	4.9686	4.1293	5.5865	7.7206	5.9107	6.4532	5.4502	5.975	5.4472	4.7463	5.2832	6.2489	7.5602	6.4204	4.4502	6.5709	5.8184	5.8883	5.1252	4.1851	5.8407	5.6665	4.4607	4.8924	5.9989	4.2403	5.4396	5.1554	4.6328	6.4575	8.6307	5.2698	5.4666	5.9009	5.3878	5.8851	5.5286	5.7495	5.4226	4.7845	6.3082	5.6642	5.2746	6.5581	5.4393	5.8622	6.6889	5.8151	5.1506	5.565	6.1064	6.9101	5.6542	4.7015	5.3547	6.5624	5.8868	6.2944	6.3904	6.5963	6.5315	6.2302	6.1803	5.6291	5.328	5.9201	7.0199
PF3D7_1433400.1	PF3D7_1433400.1;1024	1024	6.972	6.0237	5.8943	4.6135	4.9222	5.0299	6.0693	4.765	4.2079	6.4949	5.1603	4.6713	5.0246	5.23	5.0904	5.6229	6.1328	5.4673	4.942	5.0661	6.5546	4.8987	5.8392	6.3612	5.8235	5.0045	5.8711	5.0896	5.4121	5.4838	5.8112	4.845	6.5454	6.1633	5.1803	4.4383	4.4316	5.8235	5.9591	5.3334	5.854	4.2319	5.7848	5.8161	5.8286	5.0976	5.9312	5.0396	5.6203	5.1152	5.7858	5.1583	5.2369	5.8407	5.6415	5.532	4.5862	5.5239	6.3626	4.6206	5.8585	6.7432	5.2126	5.921	5.5163	4.9841	5.3961	5.2968	6.2007	4.85	4.0755	5.4819	5.2998	5.0281	6.0841	6.4371	6.4762	6.1579	5.9991	6.0507	6.1179	4.9662	5.1906	6.4141
PF3D7_1433400.1	PF3D7_1433400.1;1025	1025	6.3882	4.8914	5.6893	5.9277	4.8354	4.5078	5.6929	4.2311	4.7719	5.953	4.6559	4.846	6.0206	2.9298	4.6899	5.2765	5.5686	5.3212	5.5919	6.717	5.2743	5.0281	4.7279	6.0579	5.8834	5.0325	5.9934	5.3505	5.986	5.8222	5.7889	4.8217	5.3505	6.2668	5.3147	5.6696	6.3647	5.4545	5.79	4.5229	3.6311	4.8914	6.0919	6.7439	5.2365	5.3646	5.9117	5.7096	3.7398	5.9446	4.7729	5.9083	4.5856	6.353	5.7306	4.2449	5.2873	6.3792	5.439	5.8728	5.991	6.6724	5.0233	4.9869	5.392	5.1424	5.6363	5.5232	6.1102	5.9575	4.8654	5.1293	6.9464	5.1587	5.5264	5.6605	6.2513	5.5242000000000004	5.5329	5.9262	4.6182	4.2935	5.9764	6.9152
PF3D7_1433400.1	PF3D7_1433400.1;1026	1026	5.3761	5.4439	4.8684	5.2091	5.3851	5.6977	5.3688	4.7109	3.5148	6.0391	4.9732	5.1313	5.1546	3.2795	4.3646	5.5135	4.9754	3.696	4.2713	5.4179	5.5586	3.9523	5.0045	5.8831	7.3323	4.0704	4.0054	5.0268	6.7765	5.8309	5.8738	4.2327	5.3663	5.888	5.0413	4.6977	5.0268	6.1018	5.4722	4.8273	5.3988	4.2935	5.4192	6.2242	4.8395	4.843	5.4552	5.2672	5.7447	5.6502	5.8397	5.0772	2.7908	6.8696	5.2361	4.6496	5.0228	6.4586	5.0605	5.2935	6.0968	5.6979	5.9607	4.9722	5.6191	5.6462	4.7312	5.6002	5.2906	4.6651	5.2396	5.9411	6.4396	4.7317	5.8785	7.0542	5.3071	5.805	5.3158	5.144	4.3695	5.1198	5.9816	6.4109
PF3D7_1433400.1	PF3D7_1433400.1;1027	1027	6.1729	5.6988	4.3082	4.7452	4.3695	4.9307	4.9644	5.1235	4.2411	6.3131	5.6798	4.735	6.2054	4.8718	4.6656	5.4509	5.5844	4.1843	5.3194	6.0546	6.2036	5.0179	5.3723	5.7271	5.4803	4.9284	4.6837	5.3107	7.2807	5.3359	5.5765	5.1247	5.5577	6.3637	5.238	4.5217	5.8143	5.009	6.1231	4.2972	4.3604	4.8304	5.9748	6.4048	4.1465	4.5668	6.3623	5.3501	4.8176	6.4423	5.5996	5.4124	4.5856	6.0951	5.904	4.8058	4.1985	7.2153	6.0509	4.6094	6.203	5.8647	5.5524	5.3498	5.5856	4.4535	5.057	5.5638	7.5195	4.8929	4.7538	4.9179	7.6047	5.3183	5.1322	5.3516	6.1849	5.8622	5.588	5.4439	5.9616	4.251	5.9768	7.4819
PF3D7_1433400.1	PF3D7_1433400.1;1028	1028	6.0461	5.9791	5.9016	6.869	5.0233	2.5059	5.6954	4.7772	5.1227	6.5318	5.3399	5.4005	6.5892	4.5928	4.8866	5.5002	5.6676	4.5613	4.6076	5.934	7.3385	5.7032	5.8782	6.2939	5.636	5.288	5.4828	5.1069	6.3232	5.5395	5.8179	4.2935	6.4091	6.8276	5.9069	5.3501	4.8053	5.7645	5.23	4.9579	3.0755	4.0738	6.5087	5.8128	4.7608	5.6693	5.2153	6.1679	4.904	5.4506	5.6073	5.7926	4.2935	5.9646	8.3191	5.3733	6.0422	6.8257	6.0672	5.383	5.9212	5.5204	5.7015	4.8283	5.3611	5.7175	4.5928	5.9122	5.8374	7.7219	5.3284	5.9598	7.6571	5.8629	6.0596	5.6415	6.6814	5.2223	5.805	6.2981	4.8207	4.8802	6.156	7.915
PF3D7_1433400.1	PF3D7_1433400.1;1029	1029	6.7625	5.6097	5.8104	6.5362	5.0781	4.9928	5.1699	4.5454	4.8505	5.1719	5.791	4.98	6.5501	4.4416	5.3944	5.1318	5.3288	5.4269	4.6294	5.7853	6.09	5.2887	5.432	5.4283	6.9426	2.7225	5.5583	2.9709	6.0661	5.6273	6.0868	5.2998	5.8487	6.8171	5.7973	5.3778	5.2649	6.1757	6.4812	5.0144	5.8921	5.0755	6.4935	6.1665	4.8344	5.2188	6.3802	6.0575	5.054	5.5653	6.1959	5.246	6.1643	6.0512	7.3942	5.3618	4.9458	6.1815	5.6389	5.8043	6.5174	5.1631	4.9819	5.8607	5.1562	5.6585	5.2464	6.3665	6.7617	7.1488	5.3844	6.1309	7.2672	5.4097	6.0839	6.5016	6.2008	6.2422	5.7027	5.2802	4.9146	3.121	5.6323	6.42
PF3D7_1433400.1	PF3D7_1433400.1;1030	1030	6.0847	6.1457	5.2924	8.6901	4.6622	5.7032	5.853	4.1052	2.0215	6.023	3.9919	3.2464	8.5049	3.0161	3.9964	5.5871	4.9741	5.373	4.511	6.5736	6.3343	5.2449	5.3923	5.9586	6.8989	4.373	4.393	5.0488	6.3797	5.3212	5.8547	3.254	5.811	6.7403	5.6985	2.5211	4.3031	5.1683	7.0888	5.7004	4.6229	5.4472	6.1483	6.8621	6.2481	4.8943	6.2832	6.7392	4.2494	5.5151	5.2865	5.8527	4.5975	7.1522	7.7994	4.9212	5.5931	7.2174	6.7021	5.0934	5.704	5.3868	7.7906	5.93	5.4026	5.3702	5.2943	6.2296	7.2691	8.172	5.3985	5.5204	6.9869	5.7035	4.858	6.0896	6.2675	5.9916	5.972	5.6479	5.4482	5.348	6.2847	5.9834
PF3D7_1433400.1	PF3D7_1433400.1;1031	1031	5.7167	6.3477	5.602	5.9246	4.7339	4.9653	4.8369	4.0488	5.4848	5.4286	5.263	4.1043	6.7244	5.0781	4.568	5.1759	4.8605	4.943	5.2141	5.8592	5.7388	4.466	5.3757	6.1591	6.4665	3.8063	4.9846	4.9491	5.14	5.51	6.2075	4.1795	5.2813	6.0913	5.8045	4.2555	5.2976	4.0883	6.0016	6.4593	5.6311	5.254	4.9584	6.738	4.839	5.6135	5.9586	5.7388	4.5198	8.9587	7.2286	6.0747	4.4653	8.2666	9.0796	4.986	2.4114	5.2906	5.9296	4.9625	5.2634	5.2327	6.9576	4.4751	5.6901	4.3971	6.4759	5.5954	8.3658	8.4369	5.6625	5.2008	6.0512	5.3306	5.537	5.5711	6.3047	6.5162	5.7104	6.452	4.649	6.2532	6.1821	7.4091
PF3D7_1433400.1	PF3D7_1433400.1;1032	1032	5.8542	5.4466	4.7544	5.488	5.0824	4.5741	4.8851	5.4216	4.3198	5.5201	5.2079	5.025	4.5148	5.5258	4.9155	4.7469	5.6427	0.4957	5.1289	5.0921	6.1723	4.4053	3.4867	4.8156	5.5677	4.3632	4.3031	5.3719	5.0522	6.2538	5.266	3.8104	4.4925	5.5333	4.7882	4.3212	4.3052	6.0016	5.2653	4.4925	4.9112	5.191	5.3827	6.2612	5.029	4.5267	6.1365	6.0732	4.2102	7.3298	7.2888	5.5201	5.0976	5.541	8.1518	5.3639	5.5373	4.4963	5.8186	4.9523	5.8914	5.2574	5.6191	5.3031	6.2012	9.7906	4.6035	5.6444	7.9784	8.6124	5.9598	5.7104	5.921	4.6188	5.6979	5.0639	5.5951	5.0224	5.5333	6.1629	6.5056	5.9355	4.7876	7.8056
PF3D7_1433400.1	PF3D7_1433400.1;1033	1033	6.2793	5.1886	5.5441	5.1185	5.7388	5.4111	5.8138	5.578	5.4854	6.3388	5.1056	4.4634	4.393	4.9069	5.275	5.1048	5.6565	5.1591	5.5204	6.1235	6.7598	5.8212	4.8058	5.2869	6.6531	3.9846	4.3875	4.8836	5.3903	6.5326	6.2716	4.6334	5.2743	6.7004	4.2357	3.3219	4.5304	5.5653	6.3487	4.3349	4.2296	5.8699	4.9537	4.8807	4.742	4.5059	5.8384	5.3565	4.4436	6.0217	6.684	5.4168	5.7663	6.7561	7.5882	4.5874	5.2502	6.1039	6.0768	5.7968	5.4509	6.6894	4.9809	4.3978	5.8037	5.717	6.3316	5.7772	9.0734	8.2118	5.7769	5.4679	6.1967	6.0518	5.7487	5.9038	6.4795	4.7835	6.2168	6.5589	5.047	5.7858	6.4241	8.5045
PF3D7_1433400.1	PF3D7_1433400.1;1034	1034	6.2269	5.6144	5.073	5.7257	4.7824	6.1252	4.7871	5.3702	3.7192	6.1313	5.2612	4.6206	5.5934	4.6124	4.2898	5.7096	5.1326	4.8068	5.9359	6.8148	6.823	6.2832	5.2615	4.1035	5.7871	5.0712	3.6276	5.1587	6.4525	5.7334	6.1835	4.4135	5.7525	4.8953	5.3049	4.101	5.3194	5.4236	5.6608	4.8329	4.3255	5.3125	6.2852	4.862	3.1375	4.4026	5.43	4.9378	4.568	6.8634	6.4925	4.1707	7.057	6.8083	5.9674	4.8253	4.5398	4.8001	6.0317	4.5014	5.257	5.7629	5.1878	4.9093	5.8367000000000004	4.7027	5.522	6.1398	8.0028	4.9672	5.2865	5.1098	6.4167	4.5674	5.969	5.8565	5.5987	5.6893	6.4421	6.8111	4.9991	4.8649	5.4091	7.9794
PF3D7_1433400.1	PF3D7_1433400.1;1035	1035	5.7296	6.0652	5.2891	5.6212	4.9995	5.9217	5.825	4.3255	4.9217	5.4715	5.1699	5.3049	4.8934	4.04	5.5798	5.9662	5.1094	3.7687	5.8329	6.0725	5.6203	5.9568	4.917	5.9376	4.7876	4.4216	4.3074	4.8787	5.887	5.7203	5.9203	4.4783	6.2672	4.926	5.302	4.5904	4.0339	5.2396	5.3016	3.6871	4.6035	5.1522	6.4221	5.4383	4.7876	4.8555	6.3927	4.4601	5.5138	7.4379	6.6972	6.6126	5.0321	6.5765	7.4683	5.4954	2.8699	5.7093	5.7415	4.7208	5.9312	7.0241	5.6738	5.4571	7.2418	5.2664	4.8992000000000004	5.5059	8.3678	6.7886	6.8037	4.8723	4.2388	5.467	4.6645	4.464	6.6726	5.6129	6.04	7.0454	5.4757	6.0781	5.7431	8.9223
PF3D7_1433400.1	PF3D7_1433400.1;1036	1036	6.3721	5.6882	6.1671	5.9848	5.0631	5.1803	6.3667	5.5157	5.1465	6.2761	6.3293	4.7214	4.943	2.263	5.5735	6.0457	5.2059	4.7447	5.233	6.583	5.7955	5.1272	5.1643	5.0892	6.0657	4.1859	6.0361	5.4656	6.4658	5.0418	5.1867	4.5759	6.9041	4.9745	5.8733	5.8686	5.5185	5.5024	5.522	5.2876	6.2012	6.0268	6.0851	4.712	5.5339	5.7999	6.3563	5.23	5.4777	7.1564	5.6115	5.394	4.1771	7.8557	9.9112	5.504	5.223	5.9477	6.0779	5.0644	5.2334	6.068	6.4214	5.6482	7.2353	6.5337	5.9807	5.0997	6.4031	9.9409	6.7702	6.0877	5.9528	5.4777	5.6401	6.0081	6.6017	5.76	5.8207	7.0387	5.4874	4.9809	6.2098	6.6061
PF3D7_1433400.1	PF3D7_1433400.1;1037	1037	5.5635	5.3923	5.6893	5.3338	4.7197	6.2292	5.9572	4.7301	3.849	6.1001	5.7716	4.4867	5.8718	5.2437	5.7296	5.3628	5.3374	3.7463	5.6744	6.4571	6.6978	4.6999	5.1603	6.044	5.3462	3.8135	4.6375	5.7766	6.6397	6.464	6.4348	2.5361	5.479	6.3257	4.9184	5.4366	4.6826	5.6436	5.3302	4.4469	6.0367	6.1892	6.2265	5.4634	5.2935	5.9205	5.6966	5.6775	6.7966	6.6686	6.2559	5.2623	5.2311	7.5961	10.1993	3.7538	5.6482	5.2464	5.9477	4.8334	5.8582	6.0018	7.366	4.2965	7.4951	5.5264	5.3316	4.8359	7.592	10.3532	5.1334	5.5135	5.1611	5.2365	5.4356	5.7035	6.2443	8.2719	6.4017	7.0396	5.076	5.4578	5.114	7.1486
PF3D7_1433400.1	PF3D7_1433400.1;1038	1038	6.4612	6.101	5.4591	5.4036	5.2153	4.9303	9.9664	10.2924	4.89	5.575	9.4549	7.0701	5.5021	4.1843	4.7511	5.9026	11.332	3.0976	5.1338	5.9348	6.5239	5.5166	5.3509	6.9773	5.6299	3.5729	5.1412	5.9103	6.5715	5.9891	6.4386	4.5975	5.9873	5.4263	5.406	4.9458	4.1367	4.6971	4.5546	4.435	13.0081	6.2632	4.841	5.4925	4.6011	4.7634	5.4205	7.7768	13.4516	9.4464	6.5154	5.2928	6.323	6.7582	11.5466	4.995	3.847	5.3593	6.3882	5.467	5.9623	6.6011	12.1458	9.5548	8.2208	5.4816	6.1272	5.2207	7.0765	11.3857	6.1769	4.7708	5.0027	4.6433	5.7301	5.9011	6.958	11.7515	9.5625	7.8456	4.8104	5.4957	5.7181	7.1677
PF3D7_1433400.1	PF3D7_1433400.1;1039	1039	5.7509	4.5091	5.7533	5.4165	4.4289	4.9955	6.4656	5.0682	5.0785	6.2771	6.2485	4.3212	5.7503	4.8866	4.785	6.0301	5.4584	4.4653	4.8258	5.3961	5.2836	4.0054	4.5304	4.812	6.4096	3.2735	4.7808	4.0712	5.0413	5.3923	5.9141	3.3937	5.9045	5.61	5.1489	4.2388	3.7698	4.0635	5.269	3.1603	4.7745	5.0717	5.2176	3.8329	4.2847	4.0233	7.04	5.9331	4.7876	6.9216	6.6651	5.0144	3.8787	6.4152	8.1811	4.4363	5.0849	4.7043	5.4922	4.0241	5.1001	5.6091	7.0402	7.0858	6.5279	6.5141	4.292	5.2931	6.746	8.7591	4.1227	4.9117	2.1667	5.2422	5.5692	5.0579	5.9612	6.6696	7.7488	6.6101	5.8689	5.009	5.2184	7.7342
PF3D7_1433400.1	PF3D7_1433400.1;1040	1040	6.3842	5.2619	6.3542	4.9312	5.497	5.4472	5.855	3.8817	3.2388	6.5659	5.0913	4.2578	4.5558	5.3865	4.1651	6.1243	5.7287	4.5644	4.5491	5.9131	6.8965	4.5211	5.7093	5.0622	5.9551	4.3103	5.6076	4.2683	5.1611	7.1554	5.8634	4.8728	5.8955	5.9554	4.8058	5.1322	3.9533	5.073	4.9658	4.8475	4.8212	5.3295	5.9964	4.6194	5.785	4.9045	4.4607	5.6904	4.2898	8.1317	6.6084	6.4888	4.5856	7.4603	8.5007	4.841	4.7021	5.7993	5.93	5.4148	5.4634	5.5844	6.5114	6.2638	3.7115	5.5201	5.2453	6.3413	5.5242000000000004	9.0591	6.7897	5.3466	6.1328	5.7123	5.6829	5.1942	6.4423	5.405	6.7522	6.6675	4.9869	3.862	6.67	5.1583
PF3D7_1433400.1	PF3D7_1433400.1;1041	1041	6.0261	5.2055	5.1759	5.1272	5.0453	3.4647	5.3237	4.9782	4.3792	6.1631	4.9074	4.9174	5.04	4.2653	4.9855	5.8462	4.934	4.6106	3.7236	4.6966	5.4111	4.975	5.6499	5.8255	4.5656	2.6299	4.854	4.6702	4.8525	5.1894	4.4323	4.1611	6.0667	5.098	4.4535	7.4887	4.1554	4.9514	4.3646	4.2832	4.5619	3.9955	4.4209	3.7538	4.1603	4.3399	4.6053	5.3345	4.8227	5.3681	5.2048	5.243	2.1276	5.4976	6.3183	3.5497	3.9764	5.1957	5.7398	3.904	4.7814	5.7735	5.3875	4.7398	5.6302	4.314	4.7366	10.8006	4.3103	7.5395	4.1497	5.0272	6.0957	5.2581	5.4819	5.3349	6.0868	5.2702	6.3207	6.2963	5.6194	2.3978	11.1803	4.9995
PF3D7_1433400.1	PF3D7_1433400.1;1042	1042	6.7598	5.5087	4.2024	4.6047	3.8339	5.0557	4.8379	4.4323	4.0063	7.1053	4.2869	5.2994	4.696	3.8268	4.6241	5.1235	5.7509	5.2334	5.8505	6.7373	5.5214	8.6766	4.8253	6.0426	5.327	3.5361	5.1815	4.7027	6.516	5.8237	9.1999	4.8197	4.6328	4.9241	4.406	5.6525	4.797	5.5373	5.6162	3.852	4.8232	5.0325	5.7482	6.9016	6.1301	5.4195	5.591	5.4777	7.5038	5.4383	5.5951	5.7184	4.2668	6.8846	3.8629	5.235	5.599	9.4341	5.463	4.7087	5.0807	5.1027	5.0755	4.9444	4.1227	5.436	8.5596	6.3455	4.7071	5.8255	4.8364	5.3789	10.0755	4.5969	5.5348	5.5874	6.132	5.6843	6.1613	5.2687	4.6467	7.9288	5.5674	6.319
PF3D7_1433400.1	PF3D7_1433400.1;1043	1043	5.4588	5.9549	4.8359	4.7991	2.7355	5.1655	5.5276	5.5702	2.8197	5.7298	4.5723	5.1156	4.4647	1.7312	4.4647	4.9607	4.859	3.373	4.1177	3.943	5.2196	4.5059	5.0295	4.706	4.7803	2.4854	3.6904	3.8982	4.5008	5.6576	6.0101	3.8738	4.9602	5.4976	4.7554	4.1795	4.4509	5.1247	5.328	3.8787	4.1481	3.4712	5.1851	3.9107	3.6076	3.3785	3.568	4.8176	4.1185	5.1739	4.0858	5.7993	4.3854	4.2593	4.6035	3.5741	4.1424	5.6591	5.3927	5.4718	4.6803	4.3999	5.6439	4.3377	4.8186	5.4545	4.1859	5.5135	4.3448	4.4033	4.649	4.6177	4.86	5.5053	5.0339	5.1811	5.8012	5.712	5.823	5.3201	4.4019	3.2479	5.2437	5.8741
PF3D7_1433400.1	PF3D7_1433400.1;1044	1044	5.2847	5.1906	5.5314	4.9991	3.4289	3.3248	5.0466	4.3001	0.8718	5.2052	3.7225	4.0036	5.1305	2.7929	3.8953	4.6247	5.4046	3.6736	5.2157	4.1651	5.375	4.1611	4.4561	4.9686	6.5975	2.7929	3.839	5.6548	4.0081	4.4581	5.7858	4.1416	5.0135	4.7296	4.1465	4.504	3.9098	3.9699	5.1156	3.2357	4.9588	4.1252	3.9982	4.5928	2.8135	3.7981	3.7719	3.7137	4.3625	3.9837	4.2449	3.7071	3.1969	4.9672	4.3147	3.5546	4.1473	4.5078	6.1092	4.0909	5.2008	5.0206	4.7032	3.6971	4.3384	4.7939	5.0184	4.3391	4.3356	4.4841	3.5898	5.269	4.8237	4.5759	5.04	4.6876	5.6218	4.3526	4.784	5.1148	5.5075	4.2219	4.9542	5.5267
PF3D7_1433400.1	PF3D7_1433400.1;1045	1045	5.4731	5.4449	4.0807	5.0887	3.1985	3.4738	4.4263	4.8718	3.0072	5.4912	4.0418	4.2126	4.7517	4.1795	4.4561	5.6876	4.0179	5.3875	3.0161	3.742	4.4423	4.9768	5.4259	4.9472	5.3341	3.3176	2.6346	4.5898	5.1181	5.1056	4.433	3.4828	3.2357	5.2346	4.4046	4.4067	4.2441	5.2589	5.2902	2.9764	4.6781	4.0036	4.9458	4.7301	4.0036	4.4822	4.5398	4.7787	4.3434	4.1946	5.5214	4.8595	2.3561	6.762	4.8768	5.3698	4.6882	5.4446	5.7955	3.9174	5.4915	5.2296	5.383	5.288	4.0339	5.2083	4.5759	3.8197	4.7355	4.2876	3.2001	4.408	4.6206	5.4735	5.2223	4.6375	5.4263	5.3151	6.0824	5.5561	4.079	4.8319	4.7592	5.5696
PF3D7_1433400.1	PF3D7_1433400.1;1046	1046	5.0942	5.087	4.1562	4.7939	3.9345	3.1227	4.7447	4.5154	3.0409	4.4568	3.9505	4.0687	5.3554	2.5261	4.4202	5.5527	4.5957	3.4195	1.8875	4.8649	5.3041	3.9588	5.3621	4.5619	5.5207	4.6264	3.904	4.6651	4.5472	5.1699	4.9112	3.6656	4.1859	4.1731	5.0509	3.5472	4.6264	4.729	5.3302	6.3621	4.4731	4.7126	5.3212	2.969	3.06	4.1723	5.5466	5.4722	4.8674	2.669	5.7401	5.3277	3.275	4.7355	4.2906	3.7334	6.4145	5.8477	4.8017	5.0237	5.9305	4.6707	3.0391	4.7436	4.6305	3.3909	3.8369	3.4751	5.4226	4.7236	4.2118	3.9891	6.3347	4.9932	4.7782	4.9021	6.2972	3.905	5.0691	5.1611	4.1707	4.5564	5.1227	2.6803
PF3D7_1433400.1	PF3D7_1433400.1;1047	1047	6.7159	5.1297	5.0828	4.5705	3.6358	4.0858	4.5211	3.5336	3.0409	5.1489	3.9607	2.5336	4.9212	2.1985	4.0054	4.6999	5.3985	3.9937	4.3964	3.9212	4.3875	5.1052	4.4627	4.2055	5.0605	3.849	5.202	4.3847	4.435	4.5379	4.4162	4.4548	5.04	4.7517	4.6398	4.9444	4.0968	4.3491	4.3462	4.6554	2.9222	5.1755	5.0032	4.8079	4.8053	3.9184	4.3978	3.8248	4.9326	4.6758	3.9155	5.5592	0.3448	5.2338	4.2296	4.5078	4.1301	5.3754	5.0188	5.0522	5.1574	4.437	4.319	5.511	4.9809	5.4767	4.2196	5.1898	5.0139	3.7708	3.8777	3.9439	4.0365	3.7038	5.3593	5.0959	6.3804	4.9841	5.9255	5.1334	5.1807	2.7655	4.257	5.4925
PF3D7_1433400.1	PF3D7_1433400.1;1048	1048	5.5157	4.2898	5.0255	4.9991	3.8369	4.0815	5.2536	2.7398	3.957	3.9241	3.844	4.1144	4.9955	1.4276	3.904	5.5898	4.9649	2.9184	5.1342	5.8452	4.8875	3.6439	2.9107	3.5607	4.6421	3.7517	4.0807	4.7247	4.1906	5.4343	4.5273	2.1603	4.2102	4.8545	5.0794	3.2464	4.1202	4.6887	5.3056	3.8768	3.6088	4.8817	5.3961	3.0755	2.8718	4.1043	5.0583	4.9359	4.3916	3.8053	4.5601	5.8189	4.1506	5.0841	1.8032	4.3262	2.6392	5.8826	5.7007	3.6462	3.6485	5.5592	4.1018	4.0815	3.1276	4.8349	4.5674	4.5279	3.9107	3.839	4.4236	5.465	4.9537	5.013	4.8283	4.4141	6.0442	4.8909	5.0959	3.6633	5.0277	2.6323	3.6241	5.2935
PF3D7_1433400.1	PF3D7_1433400.1;1049	1049	5.545	6.2581	4.9477	4.6871	2.4005	3.6288	4.8718	3.4476	2.9561	6.1422	5.5527	4.6106	4.6938	3.319	3.7687	5.6952	4.8743	3.9392	4.2479	4.1843	5.2972	4.9791	5.7527	4.4155	4.6519	1.257	4.7409	5.2983	4.8053	5.1297	4.7409	1.6554	4.5807	4.3723	4.4323	1.511	5.1014	4.8669	5.1289	4.607	4.9495	4.4121	5.4822	2.9616	4.4893	4.5454	6.9515	4.9122	3.5373	5.3892	4.7671	4.9995	1.4906	4.3618	3.905	4.3771	4.488	6.0775	5.3799	5.1081	5.3775	4.263	4.9103	4.5248	4.9777	4.9672	5.2373	4.511	5.3568	5.2036	3.0738	5.23	5.9179	4.3688	4.9736	5.3961	6.1152	5.106	5.464	5.2118	4.7975	3.5729	5.4565	3.8992
PF3D7_1433400.1	PF3D7_1433400.1;1050	1050	5.9444	5.302	4.3448	5.3816	2.7991	4.5248	5.1807	3.6668	2.0461	6.7629	2.5874	7.978	5.1731	0.8237	3.7866	5.5211	4.5236	4.2102	4.0807	5.3579	5.5065	4.9528	4.7887	3.9402	4.1643	4.3111	3.466	3.5607	5.7431	4.3226	5.5103	2.1603	4.6311	5.1027	5.2906	3.9607	5.3913	5.0233	6.1167	4.9809	2.9222	5.1502	5.2192	4.0892	3.3176	4.7214	3.2675	4.858	5.3477	4.9288	4.7549	4.3882	3.903	4.3646	5.3723	4.8505	4.1562	6.2856	4.8017	3.6713	5.4722	5.3223	4.8374	4.4906	3.6124	4.6999	4.5398	5.0794	4.5771	5.3656	5.0308	4.5807	5.7621	4.9246	4.8904	4.7126	6.0723	4.5261	5.6346	4.1906	4.6899	4.1052	3.903	4.4744
PF3D7_1433400.1	PF3D7_1433400.1;1051	1051	5.1428	4.7104	4.6177	4.9103	3.5484	3.5583	4.1268	2.5583	0.6415	6.2763	4.8505	4.7586	4.6932	2.0635	2.6554	5.3677	5.4816	2.0738	4.4189	5.3981	4.6616	3.9855	4.7197	3.7463	4.477	2.0286	4.354	4.0951	5.2754	5.9224	4.6218	3.8339	5.047	3.9079	3.7527	3.3813	5.7425	4.6949	5.0828	4.7766	4.7965	5.1169	3.8369	3.7126	3.9069	3.1843	3.8053	5.3338	3.541	4.7814	5.4403	5.3427	3.8186	4.3568	4.8058	4.9505	4.0917	5.2434	4.4555	3.6519	4.7339	4.0426	4.157	4.7208	4.4005	5	3.6485	4.9941	2.1731	5.6424	4.6656	5.4029	4.9982	5.3971	5.0717	4.6938	5.2311	3.7049	5.4393	3.7082	4.6188	4.4699	4.6129	3.1779
PF3D7_1433400.1	PF3D7_1433400.1;1052	1052	5.8985	6.0917	4.9088	3.925	1.2079	4.2102	5.4611	4.2713	4.1268	5.6346	4.6696	5.3452	5.211	2.7929	3.4944	6.0402	3.859	4.7613	5.295	4.925	5.2858	4.384	4.4944	5.5543	5.353	4.2133	4.3341	4.2623	5.302	5.7634	5.3165	3.2001	4.266	4.7071	5.1635	4.073	5.4148	4.0925	5.1338	1.8836	4.7527	4.8943	5.4643	4.8405	4.5987	4.2861	4.6982	6.3284	3.7708	2.9745	3.8895	5.0418	3.7181	4.9575	4.6982	5.7249	4.9773	5.4538	5.5419	4.5078	4.4548	4.942	4.5404	4.6837	8.0048	5.4356	5.2787	4.337	5.0704	5.8048	5.7317	4.5987	3.4699	4.4243	5.7568	4.649	5.382	5.8777	5.5027	4.9709	9.3717	4.7522	3.6993	6.1455
PF3D7_1433400.1	PF3D7_1433400.1;1053	1053	6.529	5.1711	5.4423	4.225	4.2758	2.6392	4.9612	4.1218	3.6668	6.0685	5.2902	3.7214	4.6398	2.6276	5.3132	5.5232	5.087	4.3477	5.2028	5.288	5.6124	4.5527	3.5373	4.8924	5.0798	3.4033	3.5033	4.9635	5.1363	4.9505	5.3837	4.0356	5.2472	5.4249	3.5644	4.157	5.1094	2.8836	5.7706	4.4343	4.435	4.5759	4.3384	4.466	3.0126	5.2203	5.4486	4.7527	5.3954	4.4496	4.4699	5.3341	4.1052	5.0772	5.8878	5.7423	4.7735	5.8829	5.0807	5.9444	4.5892	5.0579	4.9481	5.9395	5.1379	5.2649	5.0466	5.0657	5.1934	5.7554	4.8963	5.6977	5.4637	4.497	4.8875	5.3789	5.9243	5.1683	5.6991	3.3448	5.5304	2.8237	5.1611	4.3147
PF3D7_1433400.1	PF3D7_1433400.1;1054	1054	5.5696	5.5577	5.243	5.3681	3.7845	3.6576	4.7751	3.2032	3.5185	5.3234	4.4443	5.3041	4.5546	4.1185	4.2242	5.1886	4.7323	4.6118	4.225	3.9355	5.434	5.3187	4.8684	4.6753	5.4009	4.3161	4.7442	4.3674	5.2075	5.2083	5.5116	4.6685	4.5192	5.3868	5.4851	3.7004	4.6094	5.0201	5.4333	4.2055	5.0135	3.7431	5.4594	4.2795	4.3262	4.4692	5.0921	5.4874	3.9672	2.4222	4.4944	4.7214	4.4289	4.9364	5.151	5.3366	4.6554	5.3001	4.9941	5.2798	5.1587	5.846	5.1313	5.673	3.797	5.4226	4.7761	4.9279	5.8017	5.8161	4.3169	5.0365	6.2061	4.5747	5.3778	4.7334	5.4212	4.7301	5.4118	5.228	4.0259	4.7745	6.1003	4.7629
PF3D7_1433400.1	PF3D7_1433400.1;1055	1055	5.5783	5.5892	5.7115	5.5348	3.5521	5.5641	5.1285	4.101	2.9279	6.451	4.6467	3.3992	5.4111	1.7268	3.6135	5.7156	5.3413	2.5632	4.3653	5.5604	5.1432	5.1424	5.3423	4.9093	5.9083	4.7586	4.3226	5.4172	6.0224	6.105	6.2893	4.0849	6.0641	5.3212	3.9635	3.3937	4.1127	5.0264	4.6747	4.1691	3.0179	5.3834	4.917	4.121	4.4699	3.7698	4.8171	5.337	4.6288	5.439	5.3789	5.017	3.1522	5.6056	5.6441	4.3653	4.1027	5.2802	5.436	5.1783	5.4967	5.0347	4.8395	5.0374	5.4617000000000004	4.8001	5.3778	4.6927	6.1346	4.9937	4.0892	5.85	5.1497	5.4575	5.8502	4.9533	6.3785	5.3865	5.7677	5.3785	5.1048	4.5423	4.3052	6.2604
PF3D7_1433400.1	PF3D7_1433400.1;1056	1056	6.1825	5.5723	4.6305	5.4992	4.8972	3.7104	5.7769	4.0985	4.4135	6.0043	6.0639	4.4835	5.025	5.1102	5.8807	5.8941	4.8802	4.2172	5.7703	6.0394	6.1243	4.588	4.7071	5.1659	5.3875	3.9809	4.9083	4.4039	6.3672	5.709	5.8667	4.8605	5.8487	6.2572	4.9537	4.7845	5.7916	5.5573	5.9575	3.6017	4.4607	3.366	5.269	3.3882	4.8714	5.5741	5.1906	4.8585	4.8753	6.1291	5.1106	6.2532	4.9741	6.0179	5.5555	5.4529	5.3237	5.9916	5.281	5.4091	5.4857	6.3681	5.3455	5.4944	5.3716	6.4817	4.2847	6.0966	5.9722	5.5552	4.1627	3.9184	5.9057	5.4838	6.4765	5.1574	6.6929	6.2188	6.2767	5.3111	6.0682	4.5435	4.5904	7.4781
PF3D7_1433400.1	PF3D7_1433400.1;1057	1057	6.624	6.0702	5.8452	5.1659	4.0764	5.2787	5.6528	2.4356	5.0734	6.1516	4.917	3.9709	5.4754	3.6882	5.0883	5.6267	5.811	5.189	3.9136	6.4663	4.5674	5.0103	4.8455	4.5279	4.1977	5.2909	4.4653	5.1367	5.8953	4.8895	5.682	2.9298	4.7729	5.2273	5.0972	4.7975	3.585	5.0921	5.8527	5.1679	4.9279	4.6259	5.9258	4.359	4.8972	4.0339	4.2396	5.791	5.06	5.2638	5.2277	5.1795	3.9699	5.6465	5.5444	5.6147	4.8192	5.9122	5.2192	5.0444	5.7051	6.0883	4.6381	5.5847	4.1227	5.3309	4.9565	5.84	5.2261	6.5326	3.266	5.5647	5.3291	4.3356	4.8243	5.6479	7.1225	5.1719	5.8644	5.0747	6.0433	4.8329	5.3558	6.1381
PF3D7_1433400.1	PF3D7_1433400.1;1058	1058	5.7866	5.3957	5.2184	5.3359	3.9809	4.4957	5.511	5.1223	4.6887	5.4189	4.8525	3.4647	5.6809	1.4114	2.9782	5.1268	5.2987	5.3151	4.6611	5.3809	4.6415	6.3025	4.8723	5.1412	5.4026	4.3363	5.1779	4.4403	5.4874	6.0076	5.5835	4.3533	5.3388	5.9784	4.9312	3.0018	3.5668	5.2769	5.005	4.4141	2.7004	5.0652	5.1623	4.0721	4.2705	5.0426	3.2987	4.7745	4.3219	5.3716	5.568	6.1052	4.4012	6.6305	4.257	4.375	5.7049	5.5883	5.2705	4.1268	5.3402	6.6986	5.4253	5.2172	6.5214	5.047	4.7334	4.5951	5.6834	4.4162	4.4403	4.8782	5.7167	6.2244	6.273	5.3834	6.739	5.7032	5.877	6.7803	5.4446	4.5692	5.8032	6.2139
PF3D7_1433400.1	PF3D7_1433400.1;1059	1059	6.0385	6.5084	4.846	3.8053	2.6064	3.4581	5.6784	4.9165	4.1035	5.726	5.4107	5.3558	5.6605	2.7803	3.26	5.1173	3.7581	4.8309	4.6803	5.2957	5.1031	4.511	4.8006	5.3771	5.3082	4.2928	6.0081	4.6288	5.2487	4.7819	5.7409	3.591	4.9059	5.7923	4.7511	4.6938	4.845	4.963	4.3176	5.3618	5.223	4.6398	5.9898	5.6387	5.0431	3.546	5.2608	5.8644	3.3291	6.1719	5.7863	5.3262	5.1371	5.9563	4.5777	4.1579	4.6094	6.3354	4.7581	6.3999	5.8415	5.0148	6.1369	5.8625	6.2769	5.7409	5.5094	4.6129	4.4757	4.9616	3.4236	5.1969	6.8494	6.2321	6.3665	4.5552	6.3425	6.2411	6.0431	7.0621	4.2418	4.4449	5.7189	6.2615
PF3D7_1433400.1	PF3D7_1433400.1;1060	1060	5.8914	5.2513	4.7793	3.8217	4.649	3.904	5.4909	5.2028	3.5472	4.4699	2.5969	5.1035	5.8349	3.4931	4.6966	5.7618	5.6921	4.9878	3.4944	4.9179	5.1006	4.2234	4.3889	5.8834	5.1206	2.4594	4.4182	3.8329	4.706	5.9059	4.8027	1.86	5.5014	4.9509	5.1064	1.7137	3.3813	4.0618	4.8817	4.8455	4.5008	3.7814	4.0951	4.5795	5.128	4.8197	5.4799	5.5641	5.029	4.0435	4.785	5.394	4.193	5.5457	4.9598	4.4588	4.8359	5.3861	5.0352	5.0566	5.6476	5.6789	4.4449	4.8349	5.2479	4.6599	5.2215	5.2456	4.4263	4.9593	5.6162	5.106	5.211	4.9787	4.905	5.0272	6.4288	5.4376	5.4764	5.7777	6.0159	4.2434	6.1313	6.1477
PF3D7_1433400.1	PF3D7_1433400.1;1061	1061	4.9982	5.2854	5.3677	4.6328	3.9964	3.6531	5.3049	3.841	3.3604	4.9369	5.3558	3.3716	4.6899	3.3147	4.8115	5.4838	5.1031	3.7093	4.6223	4.238	5.5659	4.1985	5.0435	4.5546	4.7719	3.1827	3.8875	4.7479	5.4861	4.3723	5.2758	4.7431	4.9991	5.4209	4.3434	3.9533	5.1089	4.2133	4.4621	3.9846	5.1123	3.669	4.2048	3.9745	4.2854	3.306	4.8831	4.5122	5.5106	3.1077	4.8369	5.6685	4.3847	4.9165	4.8079	3.6645	4.4886	5.1566	5.9743	5.5919	4.8866	5.8194	5.6212	4.5795	4.9841	5.6488	3.2913	4.5589	5.5326	3.9411	4.5934	4.8161	4.4822	4.691	4.554	5.114	5.8755	4.5999	5.3899	6.1603	4.6554	5.4812	5.1457	6.045
PF3D7_1433400.1	PF3D7_1433400.1;1062	1062	6.3639	6.0217	5.7732	4.9392	4.6253	4.749	5.263	4.4731	4.2623	5.8562	3.8992	4.0712	4.3916	3.0824	4.4363	4.9946	4.7856	4.5951	3.7939	4.9905	5.2376	5.5859	5.0215	3.7431	4.8684	4.607	3.6814	4.8836	5.712	4.1043	5.7634	1.5945	5.2261	4.0312	4.4429	3.9514	4.4757	3.9561	4.2615	4.0985	4.9477	4.4323	3.9982	4.3639	4.7004	4.3889	4.9662	6.0796	4.1227	3.2884	6.027	4.3625	3.4436	4.4429	4.8743	4.9369	4.848	5.842	5.0566	3.8258	5.4289	5.6447	5.4571	4.8649	4.4692	5.1863	5.1683	3.5957	5.9229	4.2411	5.2211	4.0609	4.9846	4.6882	5.0904	4.3625	6.3576	4.5385	5.701	5.6197	4.4269	4.2311	4.6899	6.1305
PF3D7_1433400.1	PF3D7_1433400.1;1063	1063	5.76	5.2965	5.6381	4.2891	3.4209	4.2728	5.3374	4.1961	3.9625	5.3416	3.9616	1.9709	4.8895	2.2479	5.3462	4.4899	4.2585	3.86	4.2876	5.1558	4.9198	3.9551	5.0361	3.2311	4.4783	2.8319	4.2048	5.1779	5.2895	4.6076	4.2898	3.4168	3.7355	4.5613	4.4575	4.7887	4.0277	4.9107	4.9914	2.7312	5.1363	3.275	3.9439	3.5874	3.4423	3.4542	5.7404	5.8946	3.6859	3.99	4.1851	4.7782	4.6854	5.1554	4.6859	4.0866	5.0317	5.1965	4.9098	4.6346	5.0738	4.862	4.7219	5.1611	5.0383	4.9131	4.511	5.1787	4.8217	5.0997	4.1787	5.6294	5.2559	4.7463	4.0321	4.3667	6.0018	5.0295	5.6285	4.4951	5.5122	3.9241	3.4303	5.4712
PF3D7_1433400.1	PF3D7_1433400.1;1064	1064	4.8977	5.5826	4.7065	4.2494	2.3363	4.887	4.7279	4.1318	2.7225	5.6682	3.5922	4.8017	4.1667	2.2839	4.1643	4.9823	5.5567	3.3234	3.4957	4.504	5.1473	4.6882	6.328	3.9174	3.9727	4.6628	3.8866	4.6668	5.2257	5.3313	4.4522	5.4786	3.7148	4.7257	5.2036	3.61	4.1318	4.5273	5.3147	3.5765	4.3561	3.6005	5.2277	4.855	4.4989	2.8817	5.013	4.5934	3.8359	5.0687	4.1119	4.7729	3.1969	4.9035	4.0772	4.8475	3.2001	4.8919	5.0514	4.0592	4.6182	5.0405	4.2532	4.6662	5.1961	5.4373	4.0461	3.861	3.9736	5.4316	3.9745	4.4416	5.1177	4.1843	4.888	4.3554	6.1607	4.7131	5.565	4.6508	4.5435	2.4777	4.6588	5.5804
PF3D7_1433400.1	PF3D7_1433400.1;1065	1065	4.7613	5.1457	4.8415	4.5192	2	4.9667	4.327	3.849	3.6576	5.9267	4.5515	4.1667	4.9477	2.5008	4.8006	5.09	4.0738	3.4087	4.5951	4.0755	4.7897	3.7729	5.2906	3.5059	5.342	4.2555	4.3611	4.8934	6.467	6.0206	5.7285	3.2342	4.9203	4.7819	4.4925	3.6769	4.8068	4.9026	5.2338	4.3212	4.2219	4.4944	4.3583	4.0609	4.2906	4.054	3.7939	5.1811	4.5373	2.7613	4.853	5.2118	5.9533	4.607	5.4124	3.6882	3.9955	5.6226	4.557	3.8227	5.7861	5.2441	4.844	5.2257	7.6826	4.5832	4.3764	4.8943	4.847	4.7027	4.5154	4.218	4.934	5.7306	5.1679	5.625	6.364	4.2957	5.1493	4.6548	4.8773	3.3992	4.2087	4.4594
PF3D7_1433400.1	PF3D7_1433400.1;1066	1066	6.0622	5.745	4.7965	5.2079	5.8997	5.7703	5.5289	3.5801	3.2203	5.7396	5.7325	5.0343	4.6076	3.0807	4.3255	5.1218	5.189	2.7203	5.1763	5.7993	5.4043	5.1683	4.6088	5.5931	5.0764	3.4841	4.3016	4.5078	6.5441	6.3457	5.5862	0.84	4.89	6.2741	5.5601	3.6088	1.3219	5.5094	5.2795	4.4529	4.7671	4.3031	4.8334	5.6778	4.6988	4.7344	4.2032	7.2978	4.0505	4.4509	4.2638	5.1823	1.9107	5.7655	5.4439	4.8022	3.8197	4.942	5.3995	4.5916	6.2466	5.8537	3.5298	5.4219	4.7527	4.9828	4.511	4.6904	6.1938	4.2772	3.6837	5.5625	4.1898	4.8963	4.9928	5.0369	6.2036	3.6769	5.6738	5.5732	3.6346	4.5993	4.4816	6.1489
PF3D7_1433400.1	PF3D7_1433400.1;1067	1067	5.5945	5.5765	5.667	5.438	3.6656	4.7257	6.3255	4.3298	4.2884	5.6311	3.9326	5.2946	4.3632	5.306	4.839	5.5907	5.0993	4.1787	4.0566	5.4172	6.6511	4.7708	5.1703	4.8699	5.4555	3.3618	4.3916	4.4236	6.1888	6.0413	5.8372	4.8938	4.7252	4.1185	4.4162	2.1473	4.86	5.5144	5.2765	4.1457	4.2203	3.585	5.2547	4.5814	4.8455	4.0479	5.6957	5.8517	4.2365	3.4101	5.5521	5.3933	4.8146	5.8861	5.0135	5.4899	4.8115	5.9937	5.2001	4.8084	6.045	5.9413	5.51	4.9616	5.0742	5.2645	4.0295	4.5583	6.7764	5.1603	5.2987	5.6513	4.3427	5.332	5.1313	5.5792	6.4114	5.4656	5.7803	5.8582	5.306	4.6792	3.8699	6.7122
PF3D7_1433400.1	PF3D7_1433400.1;1068	1068	5.9955	5.0824	5.4893	4.7782	3.0875	3.9364	4.8222	4.2319	3.5348	5.9057	3.5348	4.8733	4.1301	3.0072	4.1651	5.0708	3.5248	3.9174	4.4906	5.1639	4.8405	5.0303	4.8384	3.8728	4.7703	3.6679	4.5945	4.6259	4.1851	4.5223	4.8664	2.373	3.116	4.1243	5.2506	3.3161	4.1318	4.854	5.4104	4.6479	4.2242	4.2403	5.1436	3.6576	4.8836	4.7015	4.5771	4.641	2.7655	4.5466	4.5674	5.0721	4.6467	4.7803	3.845	2.9523	4.5135	5.4986	5.2373	5.0755	5.4561	5.4509	4.9964	5.3716	4.1043	4.8968	4.9982	5.1847	4.4363	3.4957	4.5441	4.3448	4.3971	4.9093	5.1859	4.0312	6.1593	3.4356	6.1483	5.5804	5.6418	3.2219	5.8465	6.7511
PF3D7_1433400.1	PF3D7_1433400.1;1069	1069	5.7978	4.8104	4.3067	5.1497	3.4841	4.1635	4.1227	5.5895	2.8895	5.8502	3.8369	1.9819	4.6311	1.0496	3.5874	5.2024	4.5558	3.5211	5.4761	3.9588	5.4026	4.5059	3.6323	4.1898	4.8758	3.3147	4.2824	4.8089	5.1989	6.3551	4.3868	3.8639	5.7546	5.1027	4.3031	4.3971	4.7388	3.9373	4.8792	3.6736	3.4515	4.8186	4.3448	3.7876	3.1293	4.0461	3.8084	5.5798	4	4.1301	3.2373	5.0409	2.319	5.1791	3.3688	3.4249	4.5807	4.6124	5.1667	4.2365	5.101	5.3338	3.8738	4.6404	3.4114	4.3757	4.4074	4.9088	4.3951	4.3951	1.8797	4.9298	3.2016	4.851	3.991	5.0175	5.7068	4.6792	5.957	4.8763	5.2683	4.4555	3.5753	5.1583
PF3D7_1433400.1	PF3D7_1433400.1;1070	1070	4.9864	4.4731	5.1574	5.3147	0.3896	2.9891	4.2449	3.9982	1.157	5.5601	4.7065	3.5148	4.7219	3.2418	3.8748	4.9528	3.7835	2.9317	4.06	4.7371	3.9616	4.5951	5.1014	4.1177	4.5717	3.8885	1.1043	4.0858	4.9035	5.6865	5.8321	3.3757	5.4226	4.7236	4.1619	2.9486	4.6106	4.8714	5.2012	3.1293	5.5844	4.4469	4.269	3.3618	5.0742	4.3834	4.917	4.7436	5.009	4.0626	2.8278	5.116	2.7592	5.2468	4.211	4.0027	4.8644	3.2032	4.8135	4.4542	4.0618	5.7687	5.2596	4.8395	2.8032	4.9222	4.634	3.9411	3.6871	4.7323	4.0917	4.7344	4.8495	5.272	4.691	5.2464	5.2612	4.0295	5.2456	5.373	3.8278	0.6135	5.6305	5.2754
PF3D7_1433400.1	PF3D7_1433400.1;1071	1071	5.5053	5.0904	4.2578	4.5753	3.3391	4.4162	5.098	4.4263	3.3716	4.5638	4.5065	4.2884	4.8349	2.6485	4.9453	5.157	4.7677	4.2593	4.8831	5.467	4.5729	3.9819	3.717	5.254	5.897	2.1177	4.7109	4.272	4.8709	6.0139	5.7832	2.4568	6.375	5.407	4.2758	4.8104	2.9336	4.1819	4.8268	4.4686	2.8797	4.4594	5.5033	3.4777	3.6346	3.3716	4.5441	5.8166	4.0678	3.6088	4.0224	4.4601	3.856	4.9977	4.1867	4.373	5.1465	4.9477	5.3118	5.7181	5.2426	4.749	5.0264	5.3427	4.266	4.5771	4.8135	5.0535	4.2403	2.189	1.9635	4.7955	4.7613	3.7093	4.8329	5.3041	5.4728	4.5723	5.6996	4.696	5.36	3.7751	3.5801	4.765
PF3D7_1433400.1	PF3D7_1433400.1;1072	1072	5.4162	4.7629	6.0485	4.5385	3.4957	4.2994	4.9279	5.1326	4.3096	3.855	4.1318	3.2126	4.8369	2.8074	3.904	5.79	4.0072	5.4269	5.2188	3.925	6.6444	4.3632	4.7398	2.7398	5.4919	3.5729	5.0179	4.1627	5.0063	5.005	4.5379	3.6519	4.3298	3.2296	3.9059	4.4222	4.3792	4.5916	4.7506	3.9891	3.7344	3.9174	5.281	4.393	5.1243	4.7735	4.8074	3.844	4.0747	4.4316	4.6029	3.9973	2	5.2284	5.732	3.7431	5.0041	4.7708	4.9222	4.2396	4.8258	4.4053	4.4168	5.3223	4.3889	4.9905	4.7054	5.3056	4.2048	5.2304	4.0798	4.8851	5.4555	5.3667	5.9782	5.2196	6.0695	3.8787	5.4738	5.1611	5.9016	1.6462	5.0448	5.8858
PF3D7_1433400.1	PF3D7_1433400.1;1073	1073	4.6536	5.2887	4.6106	4.5735	2.3757	4.8227	4.0934	4.2196	2.4356	4.1627	3.6206	1.3618	5.7306	1.903	2.4803	4.858	5.2604	2.9653	2.4568	2.0036	4.7398	4.2048	4.3978	3.1922	4.359	4.3052	4.1731	4.9995	3.9846	5.0777	4.9667	1.2388	4.5898	4.8728	3.8629	2.3505	3.6182	4.5416	4.4796	0.669	3.1603	3.852	3.1875	3.4114	3.9672	4.1202	4.9932	4.9704	3.7323	3.3937	4.641	4.8425	1.8359	5.4598	5.1223	4.5589	4.1227	4.6988	5.5732	4.6288	4.7175	3.3045	4.009	5.2327	3.847	5.1815	2.6599	4.7761	4.4614	4.101	3.6971	4.2563	3.2555	4.1977	4.8181	6.3156	5.6913	5.1293	5.1542	4.4731	4.342	0.2869	4.6803	3.5692
PF3D7_1433400.1	PF3D7_1433400.1;1074	1074	5.14	5.1953	4.464	5.3298	3.9864	4.8237	4.2296	3.1587	4.0875	3.6288	3.6029	0.0704	5.0161	0.9782	1.844	4.3618	5.5201	4.4316	3.5059	3.6323	4.756	2.9635	4.8629	2.6462	4.7772	4.1667	4.6264	4.2487	3.8914	4.7517	5.0678	4.0496	4.5692	5.1747	3.9864	2.5583	2.101	3.4101	5.1847	2.6781	2.6041	4.0875	5.4316	3.6599	4.5577	4.3985	4.7639	3.8104	4.8094	4.5002	4.2141	5.1587	2.696	5.408	5.1114	2.7677	4.9411	5.5798	5.3434	3.7761	5.1731	4.1169	2.275	5.4084	3.2854	4.4243	4.2273	3.852	3.7592	4.4182	2.9782	4.6106	5.2434	5.5798	4.7236	4.5286	6.2261	3.9059	5.4036	4.5491	4.7808	4.8669	4.6871	3.332
PF3D7_1433400.1	PF3D7_1433400.1;1075	1075	5.8768	4.9477	4.5166	5.8946	4.0652	4.9093	4.488	3.06	4.3262	5.243	3.6927	0.1763	5.4774	3.2928	4.3674	5.14	4.8495	2.3561	5.2839	3.2157	4.6741	3.7897	4.9819	4.1771	5.1902	3.4673	5.246	4.6645	4.7892	5.1465	5.0742	2.7549	5.057	5.269	4.3944	5.2817	5.0418	3.5717	5.211	3.144	4.1235	2.85	5.2898	4.9444	4.6112	4.839	4.7793	4.4429	4.9359	4.3519	4.6159	5.0674	4.3799	5.4915	4.0418	4.09	4.3498	5.021	5.4097	3.6656	4.7076	4.0566	4.3089	4.4634	3.5497	4.437	4.6798	3.8053	4.0721	4.9435	3.6427	5.3241	5.8043	5.568	4.5807	4.669	6.7991	3.7645	5.565	4.5404	4.3001	2.6485	4.275	3.8885
PF3D7_1433400.1	PF3D7_1433400.1;1076	1076	4.8222	5.4303	4.7814	3.8268	3.0268	2.7181	5.2075	5.1485	3.9011	4.857	4.7328	2.3334	5.2319	1.9486	4.3667	4.5963	4.9126	3.8659	4.4182	4.4094	3.9882	2.5261	5.1342	0.2141	4.1432	4.2188	4.4816	5.1886	4.1449	6.297	5.5242000000000004	3.3176	5.6949	4.4764	5.4689	4.9373	5.1363	3.6554	4.0892	4.7897	4.0496	3.5008	5.0099	5.5892	4.2525	4.6076	3.263	5.6693	4.3082	3.8639	4.6588	5.2529	2.5898	4.4989	4.6188	3.4155	4.5999	4.8714	5.4202	3.0233	4.9882	5.9115	4.5497	5.1973	4.5898	5.1264	4.6375	4.5856	2.281	2.8135	4.6809	4.7803	4.3434	3.756	4.0383	5.2346	5.9279	3.5248	5.2998	4.1416	5.017	3.3248	4.9607	5.4735
PF3D7_1433400.1	PF3D7_1433400.1;1077	1077	5.7703	4.9727	5.0179	3.5348	4.1457	2.8972	5.0219	3.774	1.0909	4.5916	4.1027	3.2434	4.0942	3.1342	3.6736	5.5907	4.0832	3.8115	4.0687	3.8135	4.7317	4.3827	3.8669	3.6519	4.6582	2.5185	4.7409	4.384	3.8053	5.6261	4.7866	3.1969	3.6848	5.5062	4.2426	4.4581	2.6229	3.7918	3.1603	2.9819	2.2898	4.8895	4.8709	2.121	4.2141	3.7225	3.0772	4.5916	4.2288	3.0807	4.8565	4.7671	3.7257	4.6182	4.0609	1.5607	3.7366	4.8037	4.5644	1.7655	4.6182	4.1554	4.7856	3.7845	3.3001	5.0139	4.4634	4.1481	2.5583	4.4449	4.6381	3.9736	4.2449	2.9928	4.5521	4.3096	5.2028	4.7071	5.4634	4.0303	3.1603	2.7677	4.3455	4.4396
PF3D7_1433400.1	PF3D7_1433400.1;1078	1078	4.9406	4.7393	3.7581	4.393	1.585	4.4189	4.2645	0.1506	0.585	3.4867	4.5552	0.4542	3.7377	0.0704	2.2172	5.1835	5.394	3.7137	3.8043	1.5945	4.4469	4.2532	4.14	3.8709	3.862	3.254	0.9635	4.9241	4.5527	4.3882	4.2884	1.1827	3.9727	4.8704	4.0224	1.7949	4.4515	4.4229	4.8812	3.4581	4.0721	3.225	4.2957	2.1859	4.8728	2.8258	3.4383	3.0976	2.7613	2.0738	3.2735	4.2288	3.0268	3.3561	4.3448	3.0374	4.2525	4.6724	2.0976	2.3757	4.9676	4.6786	4.4692	5.0317	2.5336	4.9995	4.905	5.1787	4.4222	3.6182	3.3547	4.0985	2.7159	4.4107	4.354	4.3709	4.9741	4.8763	5.7509	4.3023	4.8425	3.116	3.3547	4.3646
PF3D7_1433400.1	PF3D7_1433400.1;1079	1079	5.0308	4.6141	5.1379	4.1587	2.9449	3.9336	4.6803	4.0321	2.5033	4.6826	3.7729	3.6358	5.2176	4.0188	3.8237	5.4393	4.649	3.0268	4.3716	5.2843	4.7965	3.7876	4.2411	4.1035	4.0738	3.8758	3.1587	4.1473	4.6282	4.2334	4.8186	4.017	3.4919	4.4141	4.4216	3.6882	2.8135	3.8846	4.1243	3.9174	4.3667	4.4712	4.9336	3.6747	1.3219	3.843	3.6724	4.3568	2.2172	4.3632	4.4515	3.8953	3.0303	4.2743	4.1867	3.6005	3.9846	5.2118	5.0742	5.3813	4.6982	4.1538	4.0339	4.0277	4.8585	5.0972	3.8699	4.2869	4.2234	4.2016	5.0378	5.3187	3.585	4.541	5.8758	4.4653	4.9968	4.9649	4.8841	4.7703	3.3377	3.3702	4.9695	1.2016
PF3D7_1433400.1	PF3D7_1433400.1;1080	1080	5.3012	3.9699	4.6588	4.6147	2.0036	4.2472	5.4935	3.2675	1.257	3.2943	3.8846	3.5008	4.8288	2.8953	4.0374	4.238	3.9392	2.7268	3.0018	4.2449	4.7703	2.7719	3.8758	4.6616	5.054	1.6462	3.251	4.4686	4.9059	4.6323	5.3533	1.4489	4.3255	4.0566	4.2987	2.5059	5.1735	3.6253	5.0374	3.4529	2.6915	4.1922	2.6554	3.847	4.1152	2.8679	3.9891	3.4777	1.8156	4.3576	4.5934	4.7533	4.4216	5.017	5.0531	3.9136	3.9891	4.9472	4.5892	3.557	4.5777	4.1667	4.3491	4.6971	4.6387	4.1787	3.5969	4.6531	4.4269	4.1611	2.9392	4.4912	3.7708	3.106	5.0413	5.2649	5.1089	4.9891	4.8445	4.5404	4.0993	4.2396	3.2735	4.2095
PF3D7_1433400.1	PF3D7_1433400.1;1081	1081	4.0505	5.1595	4.0721	4.9713	1.3951	4.354	5.0592	3.9882	0.6508	4.8212	3.5236	2.8895	5.1346	3	4.2273	4.8758	4.4423	4.8258	4.0917	3.497	4.9388	5.0845	4.1803	3.1342	4.2698	2.5632	3.6588	4.5656	4.7366	5.3212	4.2839	2.5484	4.5141	3.8817	4.359	2.2418	0	4.0126	5.4951	2.9653	4.3001	4.6616	5.9871	3.7835	2.6439	1.6508	4.8768	3.4816	3.969	2.3533	4.6165	4.1069	1.9222	4.3462	4.2876	3.9809	4.2165	5.2215	5.3187	4.963	4.889	4.859	4.6943	5.1783	3.7908	4.6656	5.0587	4.7634	3.8094	4.1938	4.6633	4.7661	6.9985	4.6141	3.269	4.6212	5.5188	4.8679	3.7918	4.1603	4.6685	1.8718	3.2449	3.9317
PF3D7_1433400.1	PF3D7_1433400.1;1082	1082	5.1863	5.7336	4.7793	5.0665	3.8924	5.4293	5.2353	2.1538	0	3.7897	4.814	3.5741	3.5236	2.7719	5.1639	4.5862	5.1185	0.9635	3.4236	4.9388	4.0036	3.4725	4.3241	4.2227	3.9982	3.488	2.3016	4.4575	3.9011	4.2141	4.8053	1.275	4.2957	3.7845	4.106	0.84	4.5154	4.5735	4.8278	4.3639	2.8718	4.5229	3.8709	2.85	2.9819	1.9819	3.4906	4.887	3.2615	0.8718	4.2608	3.6041	2.319	4.4751	4.0312	3.3161	3.121	4.4679	5.4253	1.5008	4.3505	3.2203	2.6017	3.2203	3.4944	5.0492	4.594	3.7214	3.5874	4.6525	2.6112	2.6485	3.7126	4.1651	4.4276	3.849	4.6369	4.4094	4.4976	3.7623	4.7751	4.2472	3.8709	4.1835
PF3D7_1433400.1	PF3D7_1433400.1;1083	1083	5.6727	5.3223	4.033	4.5826	3.0841	4.1683	4.7645	4.5002	1.9598	4.5053	4.1077	4.5668	3.8032	2.1077	2.3618	5.4944	4.9644	3.0807	4.0557	4.9905	4.1922	4.14	4.4436	5.2449	4.7923	4.2095	2.3813	4.7241	4.9846	4.9098	4.6035	4.6662	3.9458	2.8176	5.4715	2.2203	4.0081	4.1334	5.6191	4.3498	4.5625	4.1659	4.9222	3.3176	2.0566	3.0841	4.7027	4.1334	2.6871	1.2203	4.5491	4.3978	1.5311	5.4938	4.6508	3.1538	4.0592	5.4712	4.9369	4.565	4.862	4.8104	4.7164	4.8135	5.1313	5.3161	4.588	5.1587	3.8268	4.5717	5.4725	4.1811	4.408	4.8977	3.9681	4.9635	4.2149	4.4989	5.7517	3.98	4.6971	4.9246	3.7527	4.0018
PF3D7_1433400.1	PF3D7_1433400.1;1084	1084	5.4393	4.7197	4.8595	4.9307	3.2157	3.0959	5.2784	3.7495	2.8074	5.4634	4.5589	4.9695	4.4482	1.2869	3.3618	4.2935	5.0657	4.7787	3.0303	4.2227	4.9435	3.5957	4.6346	4.0747	5.4774	3.0942	3.189	4.2257	4.8298	5.7942	5.106	3.8639	5.2513	4.6921	3.8758	1.511	4.6427	5.1318	4.5515	2.9336	3.8084	4.106	4.9686	4.516	2.7442	3.8309	4.431	5.9303	3.8278	2.5033	4.4867	3.1827	2.3391	3.9222	5.0457	3.4087	4.327	5.5668	5.195	4.2342	5.4617000000000004	3.3349	5.0268	4.157	4.4931	5.0968	3.7655	4.6375	4.5229	3.8032	4.0976	4.2411	4.917	5.1811	4.9964	5.6699	5.811	3.8197	5.7238	4.1922	3.9458	3.0976	3.7602	4.2434
PF3D7_1433400.1	PF3D7_1433400.1;1085	1085	4.811	4.4803	4.8032	5.4009	4.9336	2.0635	4.5945	0.7312	1.546	5.8868	3.6206	4.0712	4.7323	3.3219	4.1085	4.9312	4.9425	4.1383	4.9565	3.7049	4.6792	4.1699	3.8197	4.2234	4.3413	3.26	2.9946	4.9914	4.5298	5.5392	5.1173	3.568	4.4449	4.8807	3.4712	2.585	4.3875	3.7866	4.5662	3.5298	2.1795	4.5638	4.5951	3.4168	4.2683	2.5435	4.7554	4.7219	4.5625	3.6299	4.7219	4.5789	2.101	4.1546	3.7192	5.4216	4.5801	2.4803	5.5432	4.6363	4.0626	2.7549	3.2479	4.1276	3.4046	4.9662	3.9523	4.4456	1.4647	3.5826	4.0626	4.3547	3.6645	3.3937	6.4063	4.8053	5.5283	3.9873	4.6358	2.9392	4.3448	4.2787	5.3854	3.6576
PF3D7_1433400.1	PF3D7_1433400.1;1086	1086	5.2634	4.5053	4.8585	4.8074	3.1699	3.4568	5.2126	4.4621	2.3868	3.9635	4.7719	3.8758	3.5311	2.441	3.4607	4.729	4.2972	3.121	2.9355	5.0365	4.5392	4.4803	3.7876	3.7115	2.0807	2.8032	0.1763	3.9846	3.0959	4.5945	4.1243	1.4699	3.1243	4.2832	2.8176	3.466	4.4816	4.5084	5.0858	1.7442	3.858	3.6253	4.8763	2.7312	1.852	4.1243	3.7634	4.7296	3.3205	3.2928	4.272	4.8405	1.2265	5.3374	4.4249	3.7463	5.0157	4.1851	4.916	5.06	4.2296	4.2824	4.2832	4.706	4.3341	4.7469	3.9718	3.969	3.4436	3.2001	4.3154	4.3964	3.4893	4.7861	5.6991	4.6809	4.9208	4.926	5.2396	4.5027	3.5969	3.0339	2.8639	2.7225
PF3D7_1433400.1	PF3D7_1433400.1;1087	1087	5.5847	6.1759	4.5336	4.6938	2.5558	5.6141	5.4469	4.3406	2.342	5.2184	4.1169	4.8027	4.2943	3.8728	4.9146	4.2388	4.9241	3.9809	4.8714	5.9957	4.6736	3.6915	3.7104	3.479	4.6473	2.7115	4.0435	4.0224	4.0339	5.1574	5.0152	3.2479	4.5053	5.1538	4.7861	3.0721	2.5033	4.0303	5.0738	3.6826	4.3255	3.9241	5.8647	3.3771	3.8146	4.6444	3.1938	4.1342	4.1675	4.2288	4.8904	3.9458	3.9486	3.8309	4.8674	4.8334	3.0426	5.5354	4.126	4.366	3.8972	4.6392	3.0807	6.1283	4.785	5.4232	4.5595	5.0725	4.4861	2.969	4.6188	4.9378	5.0072	4.861	5.2122	4.8777	5.0858	4.849	4.5795	4.8851	2.9709	2.7634	4.1027	3.1554
PF3D7_1433400.1	PF3D7_1433400.1;1088	1088	5.4138	4.6753	4.9588	3.5993	3.847	3.7698	4.934	4.7944	2.3045	5.1687	3.9184	1.3618	4.887	3.0531	3.189	3.9231	3.8758	3.0018	3.557	4.8435	4.6769	3.516	5.2188	2.4249	4.975	0.1375	3.2048	4.7908	4.9814	4.9279	4.813	2.7506	4.439	4.5211	3.7729	1.1699	3.433	4.1554	4.7317	4.4555	3.7388	2.4141	4.6433	4.3909	4.0063	4.0144	4.6159	6.1152	4.9764	3.905	4.8314	4.0268	3.3406	4.2728	5.1293	4.2411	5.0286	4.4568	4.406	5.272	5.0488	5.2608	4.8545	4.2979	4.9551	4.2087	2.5311	4.0161	4.033	4.7021	4.431	4.1035	3.0018	3.6814	4.7219	4	4.7592	4.8192	5.1775	4.0356	4.8629	2.4195	4.0858	3.5607
PF3D7_1433400.1	PF3D7_1433400.1;1089	1089	5.0807	4.2032	5.0544	4.441	2.275	4.3154	4.5211	3.9117	3.9736	4.225	3.5826	4.235	3.9231	1.406	4.7142	4.7197	5.5589	3.9882	4.09	4.4476	3.842	3.6781	4.6859	3.266	5.0343	3.7949	2.3448	4.8268	4.7071	5.2456	4.1243	2.5385	4.1851	5.2369	4.1969	1.9373	4.0347	3.5435	5.0321	3.756	5.0695	3.3176	4.7197	3.278	3.3646	2.2357	4.3074	4.8222	4.3334	4.1326	3.5348	4.3743	1.0909	4.3341	4.1707	3.5484	4.292	4.7761	4.4951	5.5373	4.5046	4.1152	4.4522	4.2728	5.0531	5.0444	2.6064	3.7803	2.8718	4.6017	2.7803	4.4906	4.6915	3.5398	3.1763	4.0652	5.1835	3.9964	5.0413	3.9117	4.266	3.5484	3.7236	4.546
PF3D7_1433400.1	PF3D7_1433400.1;1090	1090	5.2581	4.7501	4.4283	4.4155	1.848	4.5993	4.6088	3.1859	0.4751	4.3399	3.1077	3.275	3.5435	2.6781	3.7344	3.9402	4.1969	4.2273	4.2772	0.6323	5.0413	3.8001	4.1069	3.9736	4.6803	2.9126	2.858	4.4951	4.292	4.7126	4.9523	2.8699	3.6803	5.1309	5.3345	3.1489	3.5801	4.1562	5.5798	2.9449	3.6826	4.7629	5.033	2.7137	3.7581	3.406	4.4944	4.7871	4.1301	1.4699	4.6628	4.4944	4.1408	5.2016	4.7703	4.2965	4.6554	5.6633	4.5103	4.7939	4.5638	3.3785	3.742	4.2555	3.1922	3.8186	4.6786	3.7082	0.4222	4.2839	4.6485	4.193	3.6358	3.8826	4.6843	4.3743	4.9649	4.1683	4.347	4.4222	3.5558	2.8758	4.2494	1.3219
PF3D7_1433400.1	PF3D7_1433400.1;1091	1091	5.8447	5.6305	4.926	4.861	3.0144	4.8768	5.3813	3.9288	2.2957	6.074	4.6814	2.5509	4.3861	0.0841	4.6993	4.382	5.5122	3.3909	4.06	5.2012	5.704	4.9937	5.3516	4.9791	3.7334	5	5.4406	4.4751	4.8232	4.9523	5.4777	2.2957	4.9016	5.2211	4.3618	4.4886	4.3695	4.7892	5.04	5.0396	4.6982	4.4039	5.0798	4.211	4.2242	4.263	4.254	4.903	4.6696	5.1206	5.2296	4.9392	3.9241	5.4026	5.2754	4.3723	4.8058	4.4673	5.054	4.0188	4.3861	5.9581	4.9727	4.354	1.511	4.5692	5.2702	4.1342	4.5385	3.6029	3.1473	5.0281	4.9805	5.8885	4.9236	5.2716	5.4243	4.857	5.3523	3.797	5.0268	4.2555	4.9074	5.0815
PF3D7_1433400.1	PF3D7_1433400.1;1092	1092	4.7334	5.354	4.393	4.0321	4.5179	2.2449	4.337	4.9345	1.3219	1.9745	4.2464	3.5692	4.3604	2.5801	4.6334	4.382	3.5298	4.6736	3.9174	5.8447	4.546	4.9059	2.7398	4.8369	5.4535	5.3045	3.5644	3.8146	4.9625	4.4874	5.5398	3.7214	2.8319	4.5564	4.1985	1.7698	3.5838	4.332	4.6616	3.9126	4.6305	3.3219	4.9658	3.6915	3.5435	3.4854	4.2403	5.2657	3.5336	4.4496	3.8728	4.7661	4.7032	4.4854	3.9449	4.6982	3.9269	5.218	5.2304	3.6633	4.8866	4.2795	4.9932	4.3951	4.8545	4.5261	4.5329	3.6599	4.7263	3.1127	4.1489	5.0883	4.5261	5.1334	4.7361	5.6585	5.9381	5.2939	4.5091	3.7981	5.9841	5.2032	4.0277	3.4542
PF3D7_1433400.1	PF3D7_1433400.1;1093	1093	5.0369	4.3103	4.6381	4.3052	1.774	3.4303	5.285	3.9011	0.2388	5.1583	4.9819	4.1969	5.025	5.0712	4.4575	5.5037	5.0272	5.2327	3.6276	4.5814	4.9079	3.9809	5.6381	5.1835	4.6392	2.0875	4.5447	5.4538	5.6871	5.3764	5.7811	5.3309	4.189	6.1677	5.243	3.0993	4.6707	3.756	5.1497	4.2935	2.9107	4.4535	4.4296	4.4647	4.8505	5.4532	5.4356	5.9067	5.9558	4.7745	5.7562	6.0025	3.6053	5.738	4.1043	3.9727	4.7666	4.4067	4.6594	2.9873	4.8836	4.5103	4.6496	5.1338	4.3484	5.0592	3.4867	3.7751	3.7845	4.7371	5.9141	5.5814	4.5963	6.2724	5.228	5.9821	7.0041	5.1346	6.8819	5.6126	4.5103	4.6582	5.5185	5.0085
PF3D7_1433400.1	PF3D7_1433400.1;1094	1094	5.5874	5.5195	4.4989	3.366	2.86	4.0505	3.8943	2.7377	2.3477	5.1663	2.8934	3.2203	4.0976	4.4989	4.861	4.382	4.1318	2.905	4.9959	3.7474	4.5078	4.1135	5.3964	1.9336	4.7219	2.5008	3.5957	4.218	4.4482	5.299	4.9533	3.7334	3.7845	4.4705	4.7698	4.1819	3.9791	4.9265	5.5154	3.797	4.3031	4.735	4.4976	3.9644	2.86	4.1424	4.4983	4.263	4.2502	3.9882	5.4601	4.3406	3.7495	4.1285	4.8758	5.5021	5.0325	5.1473	4.0339	5.1635	4.706	5.7051	3.5934	5.3547	3.9542	4.4383	4.0557	2.9011	4.7004	3.9345	4.9928	4.5484	5.3049	3.7949	4.0444	4.9551	5.5677	6.4601	4.6299	3.3147	5.272	3.0409	3.7677	1.9449
PF3D7_1433400.1	PF3D7_1433400.1;1095	1095	5.6221	5.3484	5.4906	4.3813	0.9107	5.4692	2.488	3.9317	0	3.6554	5.0277	3.4436	5.1477	1.111	5.1707	4.3547	4.5008	3.9279	4.9203	4.5179	4.0479	4.4692	5.09	4.0592	4.5945	3.8709	3.0755	4.6387	4.4835	4.8339	5.4152	3.1522	3.9745	5.0592	5.3212	4.3356	4.2479	2.4931	4.5705	4.8615	3.6112	4.5771	4.4976	4.1946	3.6848	4.0418	3.5385	4.4429	3.3334	4.3009	4.5466	4.5336	3.2494	4.5552	5.1542	3.8797	4.9274	4.8283	4.8166	4.7447	4.9136	3.4101	4.0687	4.1922	2.9411	4.6159	2.6508	5.3681	3.6904	6.3406	4.0755	3.6668	4.2525	4.4679	5.0418	4.7093	4.5416	4.3909	5.257	3.7225	4.5329	2.9184	4.0635	5.2246
PF3D7_1433400.1	PF3D7_1433400.1;1096	1096	5.3441	3.843	4.0917	4.2055	3.121	3.854	5.057	3.3827	2.9764	4.7887	1.4751	1.6554	5.2824	0	4.1779	5.0687	5.4509	3.839	5.0501	3.9317	4.8288	3.4168	4.4854	4.3785	5.7716	3.7115	3.3406	3.7634	4.7153	5.3198	4.9303	3.2525	4.327	4.7126	5.3899	3.7257	4.1135	4.272	4.8629	3.332	3.4195	4.263	5.1767	1.6508	3.9355	3.9837	3.2403	3.8807	3.7301	3.6392	4.4182	3.9718	3.0286	4.2095	5.3219	4.3512	1.9672	3.756	5.1751	4.682	5.2887	4.5577	4.0179	4.2563	3.3334	4.9449	2.7334	5.2817	4.0027	4.2965	4.3103	4.6696	3.9855	4.8674	4.6311	4.2861	5.2746	3.9355	5.275	3.7623	3.7592	0.189	3.6814	4.1651
PF3D7_1433400.1	PF3D7_1433400.1;1097	1097	6.5497	5.6326	3.8649	4.8659	0.7824	3.5008	5.4545	4.8718	0	6.12	4.1803	4.5552	4.7241	0.8797	5.0369	5.5922	5.9789	2.8953	3.957	5.4538	4.7463	3.5033	4.6943	3.1375	4.2869	4.4222	4.7903	4.7452	5.3154	3.4555	4.4087	2.3978	4.6473	5.2649	5.1699	4.8334	4.8485	3.3561	5.1473	4.1859	4.6954	3.441	6.4153	4.5478	5.8863	3.8248	3.3477	4.4699	4.157	4.278	5.0135	4.7819	2.3561	4.0161	4.6218	3.9364	3.5801	5.2307	5.1477	4.2772	5.0032	4.0409	3.0303	5.1424	2.9505	5.0972	5.0076	4.814	5.1534	4.3916	3.7645	5.4922	4.4692	3.8084	4.5329	4.84	5.9946	4.6259	5.2441	1.3219	3.342	2.4033	2.9279	4.6769
PF3D7_1433400.1	PF3D7_1433400.1;1098	1098	5.0626	4.5753	4.9098	4.3827	3.9203	3.6611	5.3723	4.4456	0	5.6366	4.5729	4.62	4.9982	2.6554	5.4313	5.4138	5.0054	3.3477	3.0303	4.1497	4.5267	2.9449	4.742	4.1268	4.4705	3.3001	4.6433	4.3441	5.2965	4.6159	3.9146	3.6041	5.6005	3.6381	4.9458	3.1391	4.9093	4.8146	5.3402	5.1469	4.7458	4.9846	4.0635	3.0321	4.5078	1.5008	5.1119	5.0179	5.0518	3.2795	4.2219	4.8904	3.3632	4.5521	4.6141	4.0548	4.4777	4.9026	5.4205	5.2161	5.1064	3.9955	4.1595	5.0557	4.4854	5.1461	2.5509	4.8615	2.6299	4.3363	4.1522	4.0892	4.2578	5.3151	3.1243	4.3533	5.6358	4.6736	6.0241	3.9165	3.2464	5.2854	4.86	6.1385
PF3D7_1433400.1	PF3D7_1433400.1;1099	1099	5.4696	5.1771	4.7485	2.991	2.8053	3.5248	4.846	3.2913	5.076	5.4519	4.5317	4.2157	5.7714	4.6764	4.3957	4.8283	4.7517	3.5298	3.8063	4.2824	5.6854	4.2593	5.5726	4.0712	4.6058	2.6713	3.4542	3.497	5.6899	5.5342	5.2319	3.3827	4.9658	5.2342	4.0925	3.4449	5.0152	3.9809	5.1449	4.706	4.0892	3.1953	4.8012	4.0566	2.5336	2.5135	4.439	5.1763	5.285	4.1027	4.9764	4.2994	2.0356	3.568	4.5173	4.1739	5.4867	5.3049	5.7908	4.2943	5.0321	4.8089	4.6064	4.5373	5.2906	4.8465	3.5521	5.0976	4.5348	4.8649	4.4951	4.5951	4.5705	4.0704	4.9406	4.3484	4.7866	3.9542	4.7517	5.087	4.2728	3.0018	3.2001	3.9542
PF3D7_1433400.1	PF3D7_1433400.1;1100	1100	5.314	5.5129	4.7586	4.5472	2.86	4.0925	4.7745	3.9891	3.0875	5.5629	4.6554	4.7382	4.9491	2.4141	4.033	5.4803	5.243	4.1127	4.7703	4.9709	3.9011	4.7323	5.5838	4.1875	5.213	4.2824	3.6927	4.3889	5.1379	4.6352	3.9155	4.8248	3.9011	4.1119	4.7049	3.359	4.1119	4.5862	4.7043	4.8836	4.8084	1.5059	5.6296	4.3125	4.3971	2.9373	5.1595	4.3255	4.7639	3.8053	4.7724	4.3875	3.3334	4.8535	4.5298	4.7027	4.4957	5.7304	5.1831	5.5774	4.1276	4.9887	4.9768	4.7409	5.5119	4.7175	4.1579	5.195	4.8699	4.6571	4.235	4.701	5.5901	4.9709	5.3913	4.1627	5.504	5.3572	5.3937	4.2133	2.9616	2.8339	5.2623	3.9411
PF3D7_1433400.1	PF3D7_1433400.1;1101	1101	5.1428	5.4356	7.8398	4.9787	3.0721	4.1424	4.862	3.1619	2.862	4.9905	5.9955	3.1827	3.8248	0.84	2.9542	5.2063	4.3262	3.5521	2.856	4.4529	4.5329	4.7339	5.269	4.2411	4.2563	3.1408	3.9069	4.4436	4.4995	5.1751	4.4867	4.5279	3.5122	4.7436	1.8875	2.844	2.6182	4.2824	4.9584	4.314	4.9074	4.3334	4.7897	3.0126	4.7257	2.842	3.5957	4.8763	5.7236	3.6473	4.4995	2.269	3.116	3.8186	4.6206	3.6496	3.905	5.9665	5.013	3.2219	4.2965	4.8222	5.2765	4.2532	4.0215	4.5705	3.2157	4.8364	3.9542	2.9088	3.6017	4.7296	4.6053	4.706	3.3771	4.7798	3.3176	4.6713	3.8992	4.1763	4.281	3.281	4.7115	0.9107
PF3D7_1433400.1	PF3D7_1433400.1;1102	1102	5.1375	5.6502	4.8485	4.144	2.3016	4.3406	4.153	5.3635	1.0841	4.0356	3.5223	3.7027	3.4634	1.8319	3.9773	3.7485	4.2141	5.4202	3.7793	4.6346	5.2653	4.7829	4.3154	4.3132	3.8943	3.6334	5.1223	4.0505	5.9095	5.0045	5.1639	4.3951	5.5592	4.5097	4.9649	3.8856	2.8738	2.4542	5.0027	3.1603	2.5033	4.3248	4.784	1.852	3.359	3.6264	3.8924	4.7772	4.3764	2.4005	4.0027	5.0374	2.3045	5.1272	3.4263	3.3248	3.2172	5.6764	5.2357	4.228	4.4867	3.6041	3.406	4.2913	4.435	4.8787	4.3356	4.3903	3.9155	4.6519	3.5447	4.6685	4.8379	5.3291	4.8349	5.3551	4.9083	4.9887	5.3169	3.2126	4.6017	1.2016	4.6159	3.1715
PF3D7_1433400.1	PF3D7_1433400.1;1103	1103	5.4774	5.2739	4.7814	2.2203	3.3785	3.7939	5.1039	5.3241	2.4725	5.153	3.0461	3.6041	4.1562	5.2353	3.7104	4.854	4.95	3.847	4.3284	2.8032	8.3929	4.1755	4.0018	2.669	4.862	2.1795	3.546	4.3778	4.1127	3.8339	3.7538	3.2219	2.6736	5.3455	3.5484	1.0496	3	3.6668	5.0518	2.9355	1.848	4.6702	4.9914	4.1538	2.858	4.0798	4.101	5.1514	4.8058	2.3248	4.5886	5.0557	1.8237	3.943	3.4087	3.5336	4.4783	5.0023	5.2361	1.9709	4.0347	4.7714	3.3604	5.3625	1.7698	4.2935	3.8924	4.934	3.6859	3.9727	3.7004	4.8298	3.3533	4.1035	4.8455	5.6002	4.4343	4.0968	4.479	3.862	2.9837	3.3604	3.4383	2.8319
PF3D7_1433400.1	PF3D7_1433400.1;1104	1104	4.9764	5.9054	4.7666	4.3498	3.5789	1.6736	4.1432	3.406	2.6781	4.4195	2.3477	4.0206	4.6294	3.0704	4.1227	4.8679	4.904	3.0858	4.1993	3.943	4.3118	2.0635	5.288	4.7655	5.1367	3.2675	1.433	4.4019	5.0009	4.2898	5.3663	3.6531	5.302	4.9841	3.903	4.1977	3.3882	4.3583	4.4989	3.6904	3.3743	4.3306	3.6668	3.852	4.9644	3.5236	4.8197	3.6206	3.8288	4.7511	4.1018	3.8268	4.7038	3.839	4.3306	2.516	5.3327	5.3568	5.1787	4.2319	3.9819	4.4121	5.2791	4.9035	0	5.3063	4.4607	4.4542	2.3702	4.4835	4.0108	4.257	5.1611	4.2824	5.4459	3.1651	4.943	4.6668	4.756	4.6118	4.3702	2.568	4.6076	4.7257
PF3D7_1433400.1	PF3D7_1433400.1;1105	1105	5.3158	5.223	4.943	4.5198	4.157	4.327	5.4851	1.3161	0	5.4995	4.5898	3.2048	4.3985	3.5273	3.4647	4.4376	4.6094	3.9533	3.4854	3.7835	5.2498	3.9955	3.5509	3.957	4.5922	4.7043	2.7949	4.6124	2.4725	5.4323	4.7645	2.6159	3.8217	4.314	2.8875	1.5311	2.3016	4.1914	5.1795	0.4114	4.5211	4.0522	3.4621	3.6747	3.1077	3.1243	4.1001	5.1285	2.5236	4.6229	4.8919	5.9832	2.7949	4.7608	3.6611	4.4155	4.1707	4.8718	4.8758	3.3757	5.1843	5.2122	4.4256	4.7452	3.116	4.9764	3.5546	4.5367	3.3909	4.0678	3.6064	4.6668	3.0339	3.8001	5.3001	4.3248	5.3691	4.1993	5.3255	4.6871	4.6011	3.3434	3.5435	4.0626
PF3D7_1433400.1	PF3D7_1433400.1;1106	1106	4.7903	5.554	4.4429	4.2913	2.7866	4.1691	4.7687	3.4289	2.4673	4.9773	4.3674	3.3103	4.9006	2.6206	3.9616	4.3399	4.5644	2.7719	3.9991	4.2165	5.106	4.4931	4.588	3.4249	4.6188	3.8885	4.1723	3.8197	5.151	4.4944	4.9088	2.8032	5.111	4.4835	3.7312	1.157	3.7929	4.9155	4.7054	5.5091	3.7301	4.7463	4.916	3.5838	4.6147	2.9782	4.5329	6.5497	3.4423	2.905	4.9955	4.723	2.0036	3.8063	3.8298	3.8875	4.854	4.6433	4.6882	4.4607	4.9146	4.7382	4.1946	3.3882	3.0993	4.4222	3.5509	3.98	4.1043	3.5777	3.8288	4.8743	3.2048	2.6781	4.4874	5.0268	5.2016	3.7719	4.5674	3.0925	4.5267	3.5348	4.9317	1.8032
PF3D7_1433400.1	PF3D7_1433400.1;1107	1107	4.464	4.3103	4.9165	5.3237	3.8319	4.812	3.5423	4.0976	1.9486	5.3736	4.0772	3.8278	5.0014	3.0126	4.0514	5.4077	4.7404	2.8718	3.9561	4.9991	5.3551	4.101	5.0618	4.4033	4.7247	4.4053	4.6147	5.2802	4.5298	5.1973	5.0444	3.61	4.5795	4.8125	4.4757	4.189	5.2346	4.2608	3.8875	3.3477	1.7225	5.047	3.4019	3.479	4.3554	4.7586	4.5103	4.0383	4.7142	4.1334	5.7947	4.6171	3.7485	4.9941	4.7623	3.7093	3.8629	5.3519	5.4436	2.905	5.1763	4.9537	5.5354	4.969	4.6404	4.6876	3.5765	4.7027	4.839	5.0997	5.7431	4.5084	4.4296	4.7835	4.6058	4.4243	5.8112	5.3487	5.5135	5.4406	4.5441	3.9864	4.2891	4.5229
PF3D7_1433400.1	PF3D7_1433400.1;1108	1108	6.0794	4.6421	4.5248	4.8171	2.0144	4.8525	4.7082	4.4496	2.2869	5.5987	2.7929	4.9293	4.5686	0	3.6814	4.4046	4.6439	4.1252	3.9298	3.8659	5.2269	5.4627	4.7076	3.3785	4.6565	3.6679	4.5435	4.5619	4.4135	5.5267	5.3823	3.7517	4.6206	4.5423	3.0197	2.9873	2.5874	4.3241	4.568	3.3491	3.7782	3.079	4.7506	5.1867	5.7455	4.3089	3.1938	4.3681	4.7751	5.2506	4.7511	3.7463	1.546	5.2574	4.1914	3.7398	6.5477	5.3716	5.6355	3.848	5.9129	4.6017	4.5198	3.9355	4.6848	5.0678	3.2928	4.7485	2.9819	4.8885	4.585	5.2758	5.2311	5.7903	5.6873	7.6826	6.6346	5.0942	6.3787	4.5072	1.6645	3.278	4.8728	5.0596
PF3D7_1433400.1	PF3D7_1433400.1;1109	1109	6.6041	5.5922	4.6124	4.306	2.9964	3.6241	5.0081	5.0139	3.8748	6.0088	4.7054	4.5509	4.9122	3.4114	4.62	4.8674	3.3674	3.5348	4.9001	5.2668	3.942	5.0566	4.8826	3.9653	4.5771	4.1985	2.3505	4.5963	4.7126	4.774	5.1318	1.111	4.8545	3.3491	5.4323	4.8156	4.2472	5.0665	5.877	5.1473	5.6721	8.2386	5.0312	3.6485	4.7164	2.0215	4.5097	5.4538	5.0361	4.785	4.8166	4.3778	3.9203	3.9126	5.2399	4.5711	4.3971	4.9293	5.5996	2.5753	4.9236	5.407	3.8094	4.2441	4.2242	5.1538	4.7236	3.1699	3.943	2.541	3.3674	5.0268	5.4009	4.2227	4.4601	5.8649	5.93	3.7214	4.6094	5.8522	3.8074	2.0704	3.6702	4.0892
PF3D7_1433400.1	PF3D7_1433400.1;1110	1110	5.7241	5.3677	5.6444	4.8535	4.2608	4.5435	4.7093	3.6611	3.2898	5.3519	4.0365	5.1538	4.7203	3.0618	4.439	6.0135	5.3947	4.0575	4.8763	3.9486	5.3009	4.0479	5.4306	4.366	5.6631	4.1326	3.926	5.6156	4.3125	6.1252	5.4439	3.2418	5.1882	5.4306	4.1747	3.4594	3.845	4.7576	5.5351	4.546	5.1534	4.8792	8.4347	5.3284	4.7835	1.9561	5.1989	5.7148	5.0751	4.6088	5.353	8.4763	3.3604	4.4841	5.5416	4.5008	4.2456	5.6876	5.8535	5.1387	6.2449	5.2957	4.5807	5.0858	4.3327	5.3259	4.3554	4.2242	4.263	5.2472	4.9435	4.0909	5.4777	4.9026	5.7758	5.8831	5.5555	4.9208	5.5329	5.8336	5.0193	4.1969	3.116	4.3723
PF3D7_1433400.1	PF3D7_1433400.1;1111	1111	6.2128	5.9131	5.6174	4.9179	3.6645	4.7366	5.6212	5.3723	3.1408	6.0997	4.8415	4.6826	4.5632	1.8319	5.6636	5.6203	5.5106	4.2906	5.373	3.8817	8.0842	4.0409	5.3111	4.7793	5.596	3.4816	5.4848	3.9653	5.4893	4.3639	5.7485	4.4107	3.0179	5.0352	5.2668	3.8227	4.3889	5.6056	6.2155	5.1663	5.3858	4.1326	7.8469	4.1611	4.2994	3.774	6.1225	5.8699	5.926	6.0856	5.9866	7.7971	5.5913	5.2353	5.4189	4.7225	4.8212	5.6115	5.7458	6.1079	5.3632	5.2327	5.4067	4.9064	3.3909	4.9045	3.3688	4.8197	4.6421	4.8605	4.4796	5.4111	4.9388	5.694	5.7647	5.3194	6.0429	5.4479	5.465	4.991	4.5404	4.4135	4.6831	3.957
PF3D7_1433400.1	PF3D7_1433400.1;1112	1112	6.5692	5.6159	5.383	5.1743	5.0135	5.067	5.5665	5.1404	4.6915	6.2649	5.1755	4	5.4841	3.5969	6.0902	5.4676	5.7793	5.9241	5.2199	5.2012	5.2498	6.1473	5.3009	5.5388	5.4383	5.7021	3.9955	5.4825	5.5367	6.002	6.1018	4.6633	5.1363	5.7711	5.6519	5.6273	5.0005	5.4995	6.2422	6.0772	6.4861	4.6781	7.3418	5.7647	4.9704	5.6556	7.4462	6.2813	5.4673	5.6444	5.8753	6.988	7.0597	5.4575	6.2271	5.3359	4.6299	5.6775	6.0858	5.8258	6.8048	6.4548	5.9184	5.382	4.8227	4.1334	4.5129	4.4502	5.2012	6.488	4.9878	5.3082	5.3712	5.9442	5.7071	5.3427	6.9395	6.0781	5.4634	5.9474	5.2319	5.1085	5.0657	4.8929
PF3D7_1433400.1	PF3D7_1433400.1;1113	1113	6.6834	7.1249	5.4114	5.8622	4.9973	5.3937	6.0747	6.1031	5.228	6.6469	5.3802	5.8907	5.3854	3.7814	5.0755	5.561	5.9554	7.3018	5.7398	6.0734	7.5539	5.9205	5.8522	6.6373	5.6871	5.1152	5.0413	4.8058	6.3065	6.4949	5.8179	6.045	6.3583	5.9939	5.6823	4.8435	4.813	7.433	6.6078	5.0764	5.8286	4.6645	7.954	7.3216	6.0219	5.5027	7.7601	6.1293	4.9914	5.6355	7.3563	8.2258	7.6173	5.3933	8.2902	4.6993	4.9528	6.0749	6.594	6.574	8.6961	7.0572	6.729	5.7714	5.8061	5.7589	6.3271	5.3985	6.0061	8.3313	4.0661	4.9203	6.7166	7.0894	6.7144	8.718	7.1582	6.2767	5.9265	5.6837	5.6533	5.2795	5.7024	5.4326
PF3D7_1433400.1	PF3D7_1433400.1;1114	1114	7.1549	5.9609	5.2502	5.5062	4.6848	5.3266	6.013	4.7393	4.4725	6.8223	4.8089	4.6559	5.6707	4.8763	5.6106	5.4162	6.1194	6.6519	5.9234	5.3381	6.65	6.3661	6.247	6.6444	6.1081	6.035	5.6447	5.4902	6.1926	6.6352	7.3382	5.3416	5.9138	6.5981	5.5567	4.9542	5.3349	5.0853	6.0266	6.1865	6.1039	4.1771	7.5214	6.8814	5.8004	5.479	4.0303	6.1936	5.4627	5.6741	6.6689	7.8338	6.7501	6.3823	8.3099	3.3561	4.6502	6.1041	6.7416	6.7983	8.1547	7.1052	6.3131	5.7819	7.389	5.8664	5.3252	5.9616	5.3913	8.7835	4.2087	5.1391	6.6248	6.5581	6.7018	8.3608	7.0745	6.93	6.1375	5.2943	5.1001	5.4199	6.5518	5.31
PF3D7_1433400.1	PF3D7_1433400.1;1115	1115	7.292	5.7167	6.5078	5.3147	3.0496	5.8457	5.9001	5.213	5.0014	7.3334	5.7947	5.5804	5.7219	4.3038	5.3391	5.438	6.857	6.3553	5.3757	6.2946	7.2437	5.588	6.2946	6.0148	5.3259	5.4851	4.5033	5.2036	5.1334	5.7189	6.8881	5.0356	4.9584	6.2791	5.4561	5.4313	5.2713	6.0085	6.6352	3.0444	5.2055	4.8171	7.1758	7.1586	5.6121	4.3462	4.4256	6.8808	5.8372	6.4057	6.213	7.0688	7.9918	6.0157	10.3777	4.3646	5.5586	6.7134	6.6324	6.5121	9.8682	6.1574	5.6479	4.7856	4.6282	5.6571	6.0137	4.4841	6.2748	11.6386	4.1135	3.8836	7.274	6.0074	5.9878	9.3675	6.8286	6.7125	5.5276	5.2832	4.8161	5.2634	5.3768	7.0047
PF3D7_1433400.1	PF3D7_1433400.1;1116	1116	8.3913	6.0896	6.9218	5.9047	5.157	6.3338	6.6098	5.4995	4.126	8.4719	7.3337	5.5665	5.6921	4.6622	6.3025	6.102	6.302	7.3525	6.3439	7.0653	8.9137	5.7361	6.2589	6.7315	6.1313	5.9006	5.8699	5.5696	6.8547	7.9601	6.8089	6.3205	6.4614	6.3214	5.517	5.565	4.9045	6.6942	6.7032	3.1554	6.141	5.3937	7.7501	7.8026	7.0386	5.8357	6.585	7.0831	6.1344	5.6738	6.4665	8.183	7.7161	6.1589	13.1206	5.4928	5.3187	6.6565	6.7876	7.1907	9.0732	6.9756	5.0343	5.5945	4.9662	6.4179	4.3009	5.2593	8.6947	13.2851	6.2692	5.84	6.9955	7.7945	6.5759	8.1729	7.2927	7.2152	6.1383	5.5829	6.3792	5.6384	5.9616	8.9624
PF3D7_1433400.1	PF3D7_1433400.1;1117	1117	13.3688	6.218	6.4848	6.9885	5.6444	6.5824	6.2826	6.6203	5.3273	13.3882	7.5069	6.5466	6.8119	5.6499	6.2798	5.9533	6.1643	6.8267	7.8059	8.0136	9.786	6.3539	6.2959	10.7837	7.3206	6.4841	5.8777	6.8203	7.7458	9.5911	7.7889	6.2891	10.9965	7.113	5.6447	6.2001	6.1845	6.8515	6.9525	5.3107	5.8197	5.1918	8.5603	9.4682	13.2192	6.594	7.9327	7.1032	7.6808	5.5999	7.1138	8.6592	9.3393	5.3586	5.9366	6.0917	4.7939	7.3402	7.6337	9.5061	5.5078	7.8542	8.3402	6.0849	6.5607	6.4053	5.3413	5.953	5.5454	7.164	6.7167	5.7241	9.4336	8.5142	9.8315	6.4547	8.2688	8.0137	6.9959	7.6218	6.7997	5.1363	7.1198	6.105
PF3D7_1433400.1	PF3D7_1433400.1;1118	1118	7.7475	7.163	6.1125	6.0444	4.7517	6.7491	6.141	6.731	4.3632	8.1507	7.4877	6.9844	5.4469	4.8831	7.0862	6.3963	6.4386	4.8704	7.1704	7.2191	8.3874	6.2441	7.0932	6.8001	6.079	7.2553	5.9512	6.9764	7.1718	8.4787	7.4044	5.761	6.205	6.6875	6.3062	5.9229	5.9734	5.9047	7.2075	4.5619	8.6103	6.9785	8.0971	9.0413	7.5798	6.1863	5.6126	7.0812	5.7921	6.31	7.6508	8.5614	9.3032	6.5886	5.9688	6.2168	5.2574	6.2572	8.262	8.8331	5.7495	8.2313	6.9088	6.1831	6.1845	6.8748	4.8288	5.6631	5.487	6.1006	6.2931	6.4705	7.9247	8.3216	8.9612	6.5281	8.873	7.8618	6.8911	6.9388	6.7673	5.9561	7.9045	6.1225
PF3D7_1433400.1	PF3D7_1433400.1;1119	1119	7.5515	11.2193	7.1224	5.8405	5.9186	5.5726	6.6414	6.5518	5.757	8.3106	7.9051	11.0632	5.986	5.1081	4.5583	5.696	6.312	6.4033	6.8811	7.8429	8.0768	6.4067	7.4195	6.8282	7.183	5.6719	7.2876	6.4612	8.052	7.5216	6.3705	8.091	6.1725	6.8646	6.6974	7.5709	6.0961	6.0155	6.3145	11.265	7.2495	9.1133	7.083	7.2104	6.8269	6.7566	6.2396	5.8992000000000004	4.7782	5.4702	8.9851	6.9921	8.3034	8.0163	6.4502	6.727	5.2388	9.6417	7.2518	7.0336	6.5563	11.2832	7.1648	8.8197	7.5577	6.205	6.6578	6.6523	6.6929	6.1297	7.1642	6.1146	9.6947	6.4074	7.3391	5.8672	11.4674	7.3476	8.9377	7.6458	6.2479	6.8932	8.0882	7.1773
PF3D7_1433400.1	PF3D7_1433400.1;1120	1120	7.6994	7.0406	6.2449	5.7766	4.9575	6.4517	6.1967	5.4915	5.9378	8.5656	6.4336	9.4168	5.9771	4.9326	6.5207	6.1465	6.1948	6.3909	6.3386	6.2409	7.5859	5.8948	5.8684	5.845	6.3302	5.4819	11.234	5.9162	7.166	6.8512	5.9957	5.4406	6.1673	6.4911	5.6966	11.3537	5.7244	5.1981	5.8014	5.6755	5.6162	7.4373	6.2752	6.9878	8.0371	6.0858	7.2117000000000004	5.7727	4.7671	5.9081	7.4011	6.7407	11.0273	6.5245	6.9977	6.9666	5.438	8.2164	6.7743	6.4403	6.052	10.2208	7.4315	6.5458	6.2966	6.6433	6.1309	6.0961	7.6569	6.7301	6.3918	5.1611	8.3258	6.1272	6.482	6.2625	10.3037	7.2319	7.5924	7.2736	6.625	6.0685	6.4973	8.1404
PF3D7_1433400.1	PF3D7_1433400.1;1121	1121	6.8654	6.2257	5.4087	5.7257	5.732	4.5993	3.228	5.5871	5.1898	7.4258	6.4665	8.2182	4.7339	4.6887	5.292	5.8917	5.1493	5.0166	5.5683	6.7517	6.8362	5.0339	5.922	6.0738	5.757	4.9045	5.9898	5.8237	6.548	6.9869	6.083	5.319	6.6703	5.6696	5.3586	5.1855	4.4983	5.0824	5.4496	5.8948	5.5014	4.7666	5.5868	5.233	7.1378	5.588	6.1763	6.463	4.7388	1.6088	5.9834	5.6676	10.933	5.7629	7.2084	5.9074	5.2365	6.3968	6.1393	5.8696	6.4353	9.1751	5.9542	5.8392	5.9743	5.9896	5.1595	6.2705	6.8659	7.8352	4.7153	5.7296	7.0863	6.1965	6.5075	5.568	9.0997	6.4825	6.9176	5.9621	6.2104	5.0622	6.3961	6.9467
PF3D7_1433400.1	PF3D7_1433400.1;1122	1122	6.8492	5.7151	5.9632	6.3491	5.4874	6.2265	5.4552	3.5323	5.1973	5.9442	6.5583	9.406	5.5084	5.1148	4.5583	5.6279	6.0148	5.0764	6.047	5.4584	6.0792	5.7142	6.6966	6.6769	5.0989	4.3363	5.1293	5.7629	6.2458	6.6615	5.8814	5.466	6.3894	5.3646	5.6636	5.7814	5.1651	5.7233	5.4195	4.3349	5.439	5.4803	6.1773	5.4286	6.1665	5.3944	6.8309	4.1579	5.3501	5.1763	6.5083	6.2405	7.8887	6.6476	5.2357	5.3074	5.5862	6.7601	6.8897	5.3792	6.4971	7.5739	5.7663	6.1144	5.9064	6.5616	4.1318	6.3997	7.0831	6.242	6.0913	5.916	7.28	6.212	6.0097	6.1859	8.3005	6.8537	6.2564	6.2458	5.91	6.0843	5.9018	6.7266
PF3D7_1433400.1	PF3D7_1433400.1;1123	1123	7.0834	6.8633	6.0781	4.8017	5.2529	5.8374	6.6769	6.19	5.5264	6.8367000000000004	7.6829	10.2907	6.0314	5.7309	6.4441	5.8632	6.5127	6.3619	5.8597	6.1655	8.273	5.6141	6.0659	6.6116	6.4812	4.943	6.7035	4.9514	6.6225	8.0389	6.561	6.4398	6.8638	6.5351	5.5711	6.5859	5.5056	5.9291	5.0866	5.4979	5.0802	5.5037	7.3884	6.774	8.9898	6.4882	5.4617000000000004	5.7222	4.9621	6.4658	8.975	6.3763	7.4528	6.9115	5.8135	6.5002	6.0624	8.0826	6.3877	6.3646	5.975	10.8425	6.7715	7.1557	6.4983	6.1815	5.8053	6.6152	6.0957	6.0505	6.038	5.4111	8.8509	6.9271	7.47	6.4413	9.33	6.1853	7.3827	6.5514	5.5668	5.4063	6.945	6.9107
PF3D7_1433400.1	PF3D7_1433400.1;1124	1124	6.9518	6.4573	6.0159	5.706	4.3971	5.3988	6.0409	4.1416	5.1603	6.8335	6.15	9.7349	5.9809	4.5435	5.1239	5.4145	5.2373	5.5217	5.9418	6.0255	6.6087	4.4809	5.5148	6.3089	5.7409	3.61	5.3509	5.7385	6.4439	6.4012	5.9937	4.903	5.6138	6.29	6.0164	5.8545	5.9732	5.9083	5.2566	4.7038	5.2028	5.7586	6.2823	5.4854	7.6665	4.2388	4.488	5.6702	4.3491	5.2415	7.46	6.3646	5.2931	6.8839	6.4537	5.466	4.5267	6.4798	6.3273	5.3889	5.4386	10.0065	6.7429	6.4502	5.879	5.7334	5.8577	6.0047	7.1329	6.2073	5.7856	5.3747	7.3608	5.3049	6.628	5.9869	9.467	6.1083	6.7627	5.7233	5.6516	5.3125	6.4975	7.085
PF3D7_1433400.1	PF3D7_1433400.1;1125	1125	8.8749	7.3862	6.8088	6.28	6.6938	6.5312	6.803	7.5485	7.0122	8.4062	7.4269	10.7776	6.3985	7.0002	7.7789	5.8336	7.51	6.9036	5.7096	7.728	7.7474	5.5454	7.2753	8.3737	7.3174	6.3809	8.1836	6.4875	7.7804	8.1832	6.8056	8.2256	8.0314	7.0042	7.1862	8.0725	6.3131	5.6545	6.1054	6.188	7.1668	8.5207	9.0842	7.9729	10.8357	7.1718	6.2149	5.858	5.0661	7.8501	11.2807	8.9336	9.3581	8.4199	6.9767	6.1422	6.3402	8.8322	7.7784	8.3325	7.4228	11.8845	8.3291	9.2091	8.0875	6.676	7.025	6.4919	8.068	6.8372	7.2908	8.1362	10.0262	7.5994	9.7276	7.9148	10.4697	7.6429	8.9908	8.851	6.1693	7.0241	7.5951	8.4062
PF3D7_1433400.1	PF3D7_1433400.1;1126	1126	8.5188	8.0947	6.8039	6.5444	5.8128	6.5441	6.5798	5.9925	5.2976	8.2566	7.0699	10.0884	6.6193	5.7827	6.4219	6.0266	6.3654	5.5295	6.3828	8.3299	7.9866	6.7046	6.4459	7.3743	6.1254	5.3951	7.2043	5.9623	8.1913	7.6521	7.0379	5.6226	6.8366	6.4461	6.1299	7.0456	6.4575	6.3616	7.4193	6.6097	6.4555	7.0618	5.8156	6.7118	8.7991	6.3707	5.8587	6.9266	5.517	6.2203	7.9899	6.2885	7.6292	7.3157	6.8988	6.2815	8.2712	8.2265	6.4607	7.1268	6.3818	9.9649	6.7126	6.5715	6.6395	5.8171	6.2261	6.4864	8.6977	6.8958	7.1094	8.3552	8.4483	6.1467	7.1216	7.0296	10.1664	7.7659	6.9972	6.7597	5.8122	7.4539	5.6528	8.1166
PF3D7_1433400.1	PF3D7_1433400.1;1127	1127	7.4727	6.8221	6.6465	5.5314	5.5668	6.3462	6.301	5.6823	5.0674	7.915	6.2924	8.6287	5.4232	6.121	5.3868	5.8926	6.0345	4.1367	5.9373	6.611	6.5461	4.6519	6.5878	6.4266	5.7417	5.3363	4.6938	4.9537	8.8113	6.5364	5.7887	5.4624	7.0873	5.8814	6.3705	6.5543	5.9789	4.6565	7.3502	7.1525	7.7165	7.083	5.0277	5.6915	6.1029	7.3433	6.1763	6.8521	5.5567	5.9243	7.7446	5.5094	6.1989	6.0286	5.9126	6.1135	6.2124	8.9932	5.6721	6.6521	6.9137	8.0108	4.5759	5.9812	6.6641	4.9612	6.5829	5.9355	6.2696	6.681	7.0108	6.0551	9.0697	5.1375	7.0843	6.9118	8.0036	6.3689	5.382	6.7286	4.7317	6.5259	5.3768	7.5259
PF3D7_1433400.1	PF3D7_1433400.1;1128	1128	7.022	6.7357	6.2273	6.4653	5.6608	6.3528	6.213	5.2234	4.8768	7.4029	6.5937	7.1424	5.0431	5.1922	4.5392	5.8045	6.6645	5.7063	5.3023	6.7122	7.007	6.0029	5.5201	6.203	5.5847	3.7677	6.2296	4.9955	6.5971	6.5211	7.866	5.8263	6.4024	5.7007	5.3509	6.0546	5.5444	5.6247	7.9833	7.6558	7.2544	7.8159	5.6988	5.6358	7.185	5.4673	6.1393	8.1667	5.8902	7.2008	9.1849	5.9572	6.7207	5.9738	5.4912	5.4637	5.9793	8.8497	7.1226	7.0091	6.8954	8.3917	5.7247	5.0896	7.5373	5.6769	7.2254	6.1566	7.369	5.121	5.2869	5.6476	9.0327	6.0512	7.4246	6.8014	7.9241	6.4927	6.7061	8.5419	4.8344	5.9467	5.4915	6.6922
PF3D7_1433400.1	PF3D7_1433400.1;1129	1129	7.602	10.2046	6.0435	6.1669	5.4192	6.1428	6.4705	5.814	3	7.7048	5.9561	8.3197	6.1297	5.5214	4.8723	6.2257	6.9067	4.6736	6.6791	6.6509	6.417	5.4796	6.1938	6.8915	5.3604	5.6488	6.8482	4.6456	7.3528	6.7845	6.1504	5.6868	6.5621	5.6921	5.6308	6.0108	5.9074	5.0947	7.2116	10.6474	6.6859	7.3418	5.6014	5.5438	7.8657	5.6733	6.6479	7.0624	5.9706	8.4821	7.8151	6.1142	6.5782	6.7247	6.0374	5.5173	5.9704	10.3168	11.3093	7.1479	7.4216	8.8025	6.087	5.7164	8.9079	5.5423	5.4944	5.2028	8.9104	6.5715	5.8669	6.0561	10.2736	11.3555	7.1008	7.2877	8.7047	7.2355	6.9968	9.2555	4.749	6.065	5.7629	8.0461
PF3D7_1433400.1	PF3D7_1433400.1;1130	1130	8.2766	7.0604	5.8902	6.7408	5.3136	5.784	7.1271	7.5671	4.1882	8.2252	4.9713	8.6522	5.7282	4.585	5.079	5.8706	8.8595	3.9809	5.4489	7.1313	7.3175	5.6197	5.9079	6.1481	5.3132	5.3579	6.1944	4.8817	6.8236	6.833	6.8585	4.6949	6.7347	5.2574	5.6256	6.2474	5.0853	5.8829	7.5901	7.6726	6.649	7.7922	5.5173	8.0025	8.3552	5.8465	6.079	7.0011	5.047	6.3815	5.8669	5.3568	6.2952	7.5283	6.0896	5.4686	6.3806	7.04	7.0033	7.721	7.0141	8.6131	6.7401	4.6194	9.4419	5.07	4.6118	6.2087	8.0661	6.1056	5.714	6.2104	7.2626	6.3254	7.2658	6.5406	9.0462	7.1678	5.95	9.3886	5.5236	5.4806	6.4525	6.4241
PF3D7_1433400.1	PF3D7_1433400.1;1131	1131	7.5289	5.6453	6.4029	6.6485	5.1412	5.9035	7.9444	8.0411	5.054	7.0877	6.0485	6.3514	5.7043	5.1743	6.0693	5.2861	8.1619	4.9932	5.975	6.8451	6.3674	5.2902	4.887	7.091	5.9864	4.5447	5.93	5.079	6.6021	6.2724	6.7673	3.8699	6.6098	5.6159	5.6162	6.3127	5.1127	5.8063	7.2829	6.6015	6.6324	6.2813	6.8115	7.2081	6.6047	5.3903	5.4449	7.5954	4.292	6.5122	6.1827	6.3136	5.9378	6.4555	6.1231	5.594	5.4479	6.1603	6.4769	7.8567	6.5512	8.2857	6.5503	5.266	8.8645	4.6747	5.7409	5.8585	7.5847	6.7561	6.0328	5.8174	6.5339	5.2215	7.5801	6.6904	7.153	6.1791	6.4594	9.6593	3.8094	5.3816	6.2578	6.8522
PF3D7_1433400.1	PF3D7_1433400.1;1132	1132	6.6067	6.134	6.2246	5.7527	5.1518	5.4735	7.1578	6.8401	4.2965	7.0432	5.7895	5.859	6.4266	3.7981	6.0409	5.9098	7.8334	5.8281	6.1471	6.7706	6.2578	5.4443	5.4313	7.3952	5.1243	5.0067	5.5435	4.8826	6.7832	6.0845	5.897	4.7981	7.5798	5.3208	5.9203	6.257	4.0644	5.8232	6.9203	7.0687	5.9866	6.3851	4.4121	6.9971	4.9035	5.3889	4.8943	8.1315	4.749	5.9021	5.5113	5.2672	5.5435	6.0233	5.6346	5.4679	5.8659	5.84	5.6177	6.1755	6.4024	6.4082	5.328	5.4155	6.7793	5.625	3.2373	5.4202	6.9383	5.6014	5.5726	5.9486	7.1077	6.1707	7.4385	7.3699	7.0434	6.1707	6.6404	7.9424	4.7655	5.4857	5.6533	7.1772
PF3D7_1433400.1	PF3D7_1433400.1;1133	1133	5.8994	6.2889	5.9757	6.5073	4.6814	5.1715	7.4117	6.3878	5.0135	6.6318	5.9451	5.8143	6.4741	5.1485	5.5735	5.9364	8.212	5.133	6.0332	7.4516	6.083	6.8427	5.3313	6.5956	4.5091	4.6439	5.3516	4.9059	6.9389	6.3111	6.7485	4.8595	6.0566	5.7074	5.3466	5.5065	5.6421	6.155	6.9776	5.2623	5.7511	5.7955	6.0488	7.4429	5.726	6.4085	5.5454	7.0186	5.504	5.3885	6.3526	5.7552	4.8792	6.2188	6.2462	6.2772	5.7385	5.0501	5.6851	4.4423	5.5859	6.3171	5.4097	5.1591	7.6053	6.3194	5.2813	4.8314	7.2649	5.9248	8.3171	5.3937	6.2288	4.6893	5.7024	6.6033	6.7324	6.1819	6.2937	8.6275	7.304	5.7729	5.516	7.2744
PF3D7_1433400.1	PF3D7_1433400.1;1134	1134	7.1958	5.4538	6.1369	6.2355	4.7787	6.1461	6.9668	6.8632	5.0535	6.6013	5.1276	5.696	7.0999	4.641	5.5075	5.4482	7.6708	3.5521	5.9844	7.1077	6.4943	5.6901	4.8982	7.0759	5.0535	2.7719	5.4373	5.2087	6.9474	6.6728	7.331	5.157	7.3325	5.4656	5.7118	4.5741	5.1811	5.2475	6.1216	4.8166	4.9551	6.0175	5.5937	7.4393	4.5951	4.7247	5.225	6.2496	4.6809	6.0213	4.9255	5.8662	5.4091	6.2093	5.7892	4.9649	4.935	6.35	5.6831	5.6873	6.5278	6.3012	5.3768	5.4202	7.2174	5.8728	5.6977	5.7282	6.974	5.0514	5.0405	6.1599	7.1913	4.3625	5.2067	6.0583	6.6381	5.9837	6.5865	8.1876	5.558	5.0985	5.1683	6.9101
PF3D7_1433400.1	PF3D7_1433400.1;1135	1135	7.0349	6.3107	5.9975	5.8268	5.942	6.7753	8.1183	7.1257	4.7214	6.6411	6.6267	5.717	5.9338	4.7634	5.8293	6.4097	9.114	5.9119	6.3993	6.9351	6.519	6.047	5.2483	7.4789	6.4987	6.5264	5.5185	5.4453	6.8415	5.9787	6.5914	5.7444	9.3758	5.6194	6.4007	5.3761	5.4426	5.223	6.9776	5.9729	5.8545	7.4034	5.5176	8.3427	5.4538	4.8022	6.0768	7.1738	6.0356	7.7501	6.4764	6.1789	6.3254	7.3207	4.942	5.1791	5.9369	6.7004	6.5498	5.7276	7.0385	7.068	6.9071	5.1231	10.1658	7.6515	6.0851	6.2791	7.4821	5.9307	6.038	5.6985	7.6008	5.0622	6.1037	6.905	7.0361	7.784	7.2529	10.8964	6.5803	6.5989	6.8097	7.9917
PF3D7_1433400.1	PF3D7_1433400.1;1136	1136	8.1331	8.3804	10.558	9.4064	6.3674	6.6913	10.5789	11.0523	8.0168	8.2589	7.6133	8.9857	9.7162	7.0591	6.0957	7.0667	11.8273	7.0367	5.2638	8.7392	6.6452	8.0668	8.0631	10.402	8.6937	7.3179	8.0291	6.2532	9.6779	9.0426	8.7257	8.3147	10.703	9.5184	7.5542	8.7111	6.5959	7.3952	8.6565	9.5413	6.5371	9.5565	9.426	10.6523	9.0534	6.6256	6.9999	8.8597	7.5181	10.8461	9.7145	7.0603	8.597	7.8582	9.1075	8.2393	6.0464	7.0298	8.1742	9.5053	8.3497	9.7303	10.3922	7.9531	13.6326	8.8848	7.0157	8.7017	9.4446	7.075	8.0151	7.0125	9.9847	8.1689	9.9168	8.2922	8.109	10.2592	8.1179	14.3613	7.9027	7.3305	8.9867	8.262
PF3D7_1433400.1	PF3D7_1433400.1;1137	1137	8.6307	9.9517	10.1876	8.0918	9.1877	7.0827	10.004	11.0853	10.4446	8.6095	8.5965	7.3758	8.4093	10.1024	6.9795	7.6599	11.3528	7.3089	5.7955	10.2142	9.3419	8.9919	7.7671	9.7691	7.3084	6.8235	7.3209	5.6806	9.7196	10.2547	9.8612	8.0844	10.6438	8.1728	6.6067	8.3688	7.9719	9.9003	9.3727	11.0783	8.1382	9.4633	8.9624	10.6678	8.5461	7.8784	8.0241	8.7194	8.5267	9.285	10.6182	8.0315	8.9198	7.2735	9.2117	7.4375	5.3509	7.7777	8.2908	10.1157	7.4352	9.4649	9.783	9.1857	11.1632	9.0504	8.1554	8.5097	8.356	8.5101	7.7916	6.751	9.8174	8.6933	10.7171	7.6687	9.2058	8.9441	9.3599	10.7476	9.1909	8.9177	9.7512	8.4299
PF3D7_1433400.1	PF3D7_1433400.1;1138	1138	8.753	10.9285	7.5356	8.0912	9.0014	7.6323	7.4109	8.4296	9.5306	9.6824	8.9319	9.2292	8.3832	9.382	7.9706	6.7134	8.5611	7.1314	6.2525	9.299	9.1923	8.6665	7.0282	10.364	6.8878	7.4519	8.0408	5.9201	9.5345	8.9299	9.9411	6.9398	12.923400000000001	7.9965	7.3084	8.2602	11.4765	8.0983	7.5669	11.0571	8.223	8.2785	7.6278	7.5129	8.2534	8.0471	8.4084	8.3481	8.7562	10.8754	9.9309	8.2853	7.0836	8.5347	13.3686	7.2201	7.9874	7.0203	7.7135	8.9764	6.8209	8.4355	11.2318	9.6588	8.5116	8.6375	8.3497	8.4075	8.6839	13.2968	8.1185	9.2049	10.2268	7.9914	8.7443	7.3039	9.1175	10.7279	9.8393	8.9305	8.7884	8.9833	10.1489	8.629
PF3D7_1433400.1	PF3D7_1433400.1;1139	1139	8.5041	10.6765	10.2136	7.7505	8.9965	7.5754	7.328	8.0567	9.3911	9.5401	8.3735	8.0785	8.3263	9.0907	7.7957	7.5022	8.1953	7.3809	6.188	9.1577	9.4795	9.108	7.3675	11.1822	7.9577	7.6318	7.8548	5.9787	9.1984	8.9027	9.6552	6.7515	12.6254	8.273	7.7973	7.719	9.1955	8.318	8.5218	10.8741	9.5361	8.5106	7.2877	8.2516	8.2858	7.932	8.1074	8.1426	8.7827	9.9193	9.4774	8.6167	6.6421	8.2509	9.4905	6.6423	6.2536	8.3323	7.3688	8.6574	7.3226	8.3698	9.4335	9.6214	8.8268	9.6221	7.4279	9.3615	8.5582	9.8699	8.0969	5.7439	10.354	7.8041	8.9044	7.2268	8.8815	7.8556	9.644	9.4228	9.8787	8.387	10.5632	8.487
PF3D7_1433400.1	PF3D7_1433400.1;1140	1140	9.2018	10.9757	8.2033	8.1997	10.1006	8.054	8.0141	8.9746	10.3207	9.5165	9.7792	9.6794	8.0599	10.187	6.6807	8.0228	9.0676	8.0355	7.7515	9.9903	10.0287	9.0623	7.9116	11.0932	8.4552	6.9064	7.976	6.6614	10.1389	10.1469	10.1265	7.4161	13.4024	8.8271	7.4041	8.701	9.8756	9.7959	8.1759	11.5403	9.1906	9.1971	8.912	10.4635	8.7696	8.384	9.0163	8.5136	9.4234000000000009	11.188	11.4133	9.2956	7.0991	10.5552	9.8854	6.8204	4.8104	8.0012	8.0754	8.8103	6.4634	9.0849	9.4609	8.7476	8.431	8.9476	8.5754	8.8185	9.6511	9.2465	7.8637	6.7807	10.5877	8.9062	8.539	7.4168	9.0485	8.6509	8.8847	9.3796	9.3165	9.3188	10.0897	9.4666
PF3D7_1433400.1	PF3D7_1433400.1;1141	1141	6.958	6.5315	5.2791	6.0237	5.5564	6.2248	6.0277	4.9026	5.9607	7.1788	6.7175	5.7434	5.7051	4.8288	5.9819	6.0144	6.8372	5.1177	6.1985	7.8195	6.6709	6.29	5.9662	7.7599	6.3551	6.295	4.9378	5.6314	6.8416	7.2357	7.0538	5.4383	11.8266	6.3169	5.9816	5.4216	4.585	5.7167	6.074	6.8951	8.8315	6.7678	5.6699	6.2904	6.1146	5.0972	6.4395	5.9467	5.6938	7.4896	6.9569	5.5308	4.7015	5.8417	5.7417	5.2453	5.1603	7.2173	6.885	5.86	6.2038	6.3512	5.922	5.9857	6.0199	6.1114	5.2746	5.5928	7.7373	5.6058	6	5.3516	9.0848	4.9193	5.6559	6.1332	6.9782	7.6724	6.9657	6.5214	5.522	5.7347	6.6115	7.9307
PF3D7_1433400.1	PF3D7_1433400.1;1142	1142	7.1555	9.3125	5.8326	6.9015	5.7629	7.3809	6.316	5.4783	5.8721	8.2231	6.5596	6.2182	6.1451	5.9373	6.0832	5.5692	5.9446	4.0575	5.7703	8.1526	8.198	6.126	6.2418	9.3049	6.19	5.649	4.1715	5.9864	8.185	6.9845	7.1148	6.8009	12.9873	6.6659	6.1167	6.0281	5.739	5.2961	7.4568	10.4725	6.0496	6.8019	6.2436	9.3876	6.9247	4.796	6.3614	7.529	7.3238	7.1907	7.6851	6.6675	4.888	10.6242	6.4529	5.5966	5.5969	8.4196	7.0227	5.5429	6.2456	6.2902	6.0246	6.1751	5.4416	7.2645	5.5267	6.9637	7.1012	6.96	8.9337	6.2413	10.3111	5.706	6.9534	7.0371	8.039	7.264	7.5892	6.9751	7.0552	5.3583	7.2663	7.1875
PF3D7_1433400.1	PF3D7_1433400.1;1143	1143	6.8436	9.4864	5.7939	6.3494	4.0374	7.2683	5.2821	4.0081	5.8001	7.1326	6.5247	5.7134	5.8146	5.6115	6.5671	6.3695	6.3454	4.9208	5.6073	7.5668	7.0017	5.7921	6.098	8.4906	5.5188	5.4919	2.6462	4.8625	7.6425	6.3558	6.4851	6.301	13.5939	5.9314	4.3778	4.2615	5.1085	6.0363	6.501	9.8268	6.2384	5.6008	4.8515	7.0978	5.0272	6.0885	7.468	6.0361	5.1144	5.1131	5.6279	5.3309	4.7087	7.3795	5.8931	5.7271	5.1355	7.4124	5.2873	4.9855	6.6918	5.8709	5.5138	5.4246	5.2269	5.5622	4.4289	5.2373	6.3225	8.5912	6.7236	5.8344	8.8041	6.6642	6.264	6.2705	6.9762	5.9131	5.565	6.2748	4.6047	5.8245	5.3875	7.1298
PF3D7_1433400.1	PF3D7_1433400.1;1144	1144	6.8898	7.4227	6.1365	5.5702	4.6253	6.89	5.6264	4.431	4.7263	7.0073	6.0079	5.7057	5.2645	5.6129	6.2707	5.1719	6.201	5.1239	5.4469	6.7319	8.0243	5.3889	5.6814	9.4458	6.1855	3.5801	5.4738	5.9891	7.1023	7.5069	5.9959	5.7238	13.1134	5.9383	5.4532	5.43	5.7134	5.3971	5.9293	8.2974	4.3992000000000004	5.4152	5.1655	6.1825	5.8726	5.1031	6.4298	6.7112	5.3441	5.4326	6.1438	5.921	4.6047	6.3214	4.5668	5.0483	4.673	6.8026	5.6982	6.1235	6.3995	6.6791	5.3132	5.3494	5.2311	5.7677	4.9083	5.4709	6.9425	7.1107	5.6614	5.6273	8.413	5.9406	5.8339	6.7407	6.5794	6.0306	5.6378	6.3973	6.1936	5.1985	5.985	6.6382
PF3D7_1433400.1	PF3D7_1433400.1;1145	1145	6.1328	6.0459	5.791	6.1137	4.5097	5.8542	6.0215	4.9814	4.6616	6.6324	5.6932	5.0224	5.5065	4.9074	6.2498	5.6556	6.2415	7.5964	4.9477	6.6116	6.1146	5.3234	5.5236	8.8159	7.1397	4.2441	6.0514	6.3653	8.2371	6.9316	6.0092	4.6485	12.7743	6.8657	5.5046	5.1363	5.8475	5.4222	5.4728	8.3744	5.769	6.0887	5.0259	6.2759	4.4403	7.6366	5.9706	8.8116	10.1416	4.8253	6.1066	6.4601	5.558	6.6048	6.1031	4.1659	5.4816	6.2363	5.5478	5.4786	6.704	6.1835	6.1695	4.9676	5.77	5.9575	4.3576	5.4542	6.4099	8.6436	8.5448	5.0862	7.9175	7.2877	7.1593	8.6043	9.6283	6.9005	6.2192	6.2069	4.4155	5.615	10.5442	7.1955
PF3D7_1433400.1	PF3D7_1433400.1;1146	1146	7.5685	6.26	4.9425	5.5125	5.353	5.6212	5.5261	5.0453	4.627	7.6152	5.9288	5.278	5.856	3.9727	5.9239	5.7074	5.7517	3.1875	4.8654	6.0352	6.302	5.005	5.9784	6.067	5.6562	4.2396	6.1961	5.6076	6.6906	6.9255	6.0345	4.0583	7.2813	6.0398	5.1946	5.647	6.8093	5.5173	5.9179	6.9313	7.1401	4.7263	5.6651	6.8197	6.5797	4.0135	5.0378	6.0864	5.1827	4.7576	6.3771	5.8125	4.9759	6.7912	5.4131	4.9841	5.2939	5.9516	5.3352	3.8074	6.2227	6.2865	5.9463	5.4822	5.3031	5.6829	5.2731	6.3985	6.2407	4.9054	5.5056	5.3882	5.4841	4.4575	4.904	6.3911	6.0828	6.3151	6.0873	5.4148	5.5429	3.7949	4.8283	6.8544
PF3D7_1433400.1	PF3D7_1433400.1;1147	1147	6.5941	5.696	5.7211	5.9766	5.2016	4.749	5.1922	4.2787	4.701	6.3535	6.0168	3.2234	4.4436	5.7274	4.8058	5.4793	5.2555	4.1235	5.0496	6.94	6.4795	6.1359	5.5336	7.0053	5.7236	4.5503	4.6616	5.6395	6.6625	5.667	6.6861	4.7597	6.9774	5.3792	3.9364	3.5173	6.4535	5.5856	6.1587	5.3316	5.3625	5.3944	5.278	6.3969	5.6968	5.437	5.1894	5.09	5.5113	5.4185	5.0488	5.9456	4.6112	5.8822	4.5662	5.337	4.6305	6.9405	5.8352	4.7808	6.1675	6.1991	4.8654	6.8044	4.1723	4.8017	6.044	6.9383	7.5615	5.1485	6.1311	5.6085	6.9325	4.7393	5.2365	6.2895	5.879	5.6859	7.4066	5.8955	4.5583	6.4681	6.5278	7.0396
PF3D7_1433400.1	PF3D7_1433400.1;1148	1148	6.5193	6.7841	5.6129	4.8043	5.4744	5.0501	5.5413	4	4.295	7.3243	5.2521	6.4135	4.5632	3.8709	5.4627	5.5292	5.4124	4.3764	5.5638	5.9941	5.2415	4.8807	5.605	5.3597	5.4067	4.7087	8.0831	5.6091	6.9042	5.8846	8.6249	4.6029	6.4754	5.6358	4.5033	7.7218	5.2709	5.1048	5.9227	4.9995	9.0933	5.5543	6.0387	8.5138	7.0197	5.2865	6.1679	5.5261	5.4764	5.1977	5.1169	5.5333	5.079	6.3512	6.0308	4.9241	4.942	5.8887	5.3219	3.8963	5.3395	6.7116	4.9486	6.9069	4.846	3.8639	5.0678	5.4983	5.5515	6.068	5.8532	4.2987	6.624	5.7565	5.0968	4.6736	6.5181	5.9889	6.8613	4.796	4.3327	4.7247	6.2602	6.8808
PF3D7_1433400.1	PF3D7_1433400.1;1149	1149	7.6733	6.4148	10.5	5.0281	4.6741	4.3597	4.4343	4.6094	4.5129	7.7614	6.3183	7.6721	5.2141	1.3161	5.0312	5.0892	4.9713	6.2715	5.6985	8.6087	7.038	5.0027	5.3049	4.3667	6.4116	8.7979	8.6426	5.3201	9.5082	5.7214	10.3017	5.0938	4.3861	7.2075	8.9799	7.6909	4.2388	5.8917	5.8407	5.5097	4.4236	12.5668	8.3429	10.1237	7.9219	4.8379	6.1285	6.5995	5.1707	5.3796	4.9345	8.187	3.86	5.8582	5.3111	5.3632	5.0909	5.0674	6.2071	4.337	5.1424	5.846	7.3593	5.4212	5.434	5.6631	4.6259	5.7829	6.1221	4.3618	5.7334	5.3698	5.5185	5.9158	4.6882	4.9561	6.2188	5.9505	6.0255	5.9676	5.5059	2.7698	6.7171	7.1116
PF3D7_1433400.1	PF3D7_1433400.1;1150	1150	9.2309	6.375	6.8093	5.7986	4.8068	5.2227	5.4449	6.1651	5.0544	9.2632	5.7608	4.5304	5.5647	3.2063	5.8748	5.8866	6.5116	4.8875	4.6904	6.9745	5.9695	6.0868	5.0505	3.9288	5.3423	6.984	8.0617	4.8807	7.1668	5.6904	8.6949	5.5717	5.1371	5.3923	4.9982	6.6366	5.3056	5.7227	6.507	5.3388	8.0098	11.1172	8.0147	9.6833	8.1222	5.6594	6.2694	6.3892	3.3964	5.4273	4.3827	8.0203	3.3688	6.0605	5.306	5.0041	6.2765	6.2759	6.2026	5.3477	6.0208	5.8153	7.1388	5.804	6.2581	4.6427	4.2063	5.7266	5.9832	5.0233	5.2001	5.2683	6.2141	6.2163	5.3023	5.5732	7.2793	6.2891	5.9754	6.8761	4.717	5.323	6.264	6.0742
PF3D7_1433400.1	PF3D7_1433400.1;1151	1151	15.1603	7.1162	6.6119	6.516	4.9107	5.2388	6.6254	3.3702	3.0976	14.5762	6.1029	5.5561	4.916	2.5261	4.3985	5.3316	5.3212	5.1206	5.4705	7.2054	5.9364	8.9175	6.1892	4.9773	7.01	6.3782	8.977	5.5659	7.3649	6.8792	7.8582	6.0904	5.6817	6.996	5.8634	7.7695	4.9355	5.3716	5.6462	6.0792	4.7142	10.2839	8.0603	5.5817	14.5118	5.467	6.5932	6.7293	5.3802	6.8102	5.8342	8.5645	5.1755	6.478	6.0299	5.1164	4.8202	5.6171	6.2632	5.0976	5.4229	6.332	6.3386	6.191	5.5404	5.6979	5.3459	5.7046	6.7983	5.0339	6.6649	4.8654	7.1479	6.7724	5.5951	5.4131	7.1982	7.0831	7.4486	6.392	5.3273	5.3395	6.195	6.9819
PF3D7_1433400.1	PF3D7_1433400.1;1152	1152	13.423	5.694	6.7751	5.9423	5.1679	5.2627	5.4406	5.6977	5.0687	13.3273	6.0603	5.4748	5.607	3.5801	4.9607	5.6957	5.7279	5.1587	5.1247	7.385	6.0715	5.9551	5.876	5.8319	4.7887	5.1771	9.2243	5.8467	7.5605	5.9269	6.7711	5.8102	5.9479	5.7811	5.7211	8.4706	4.0993	6.2739	6.2657	5.6619	5.1779	9.1287	9.1537	4.7038	12.347	5.1387	6.4041	6.1443	4.5292	7.7982	4.1522	9.466	4.8555	6.3963	5.5768	4.86	5.9286	6.4963	6.052	5.5336	5.7737	7.8477	7.9984	6.2692	6.073	5.2649	5.3034	7.5117	5.0479	5.3306	5.4033	6.9602	7.5384	6.9571	6.1406	4.9064	7.1978	6.2407	5.6673	7.0988	5.6218	6.3658	8.0488	8.2375
PF3D7_1433400.1	PF3D7_1433400.1;1153	1153	6.2563	5.8344	5.2227	5.393	5.4121	5.3747	4.6508	3.4489	4.025	5.5518	4.7756	4.1152	4.9727	1.9373	5.6993	5.2207	5.0522	5.4383	4.9649	6.1655	4.9588	5.3586	5.0631	4.9809	5.5283	5.7848	7.3834	5.5972	6.953	5.93	5.9816	4.9667	5.822	5.769	5.3498	7.017	4.9045	5.6363	4.7361	4.5583	4.6456	8.9788	7.5141	4.6668	5.9718	5.0579	6.0277	5.6812	3.7214	7.0788	5.6129	7.276	3.9165	6.2227	5.4205	5.0193	4.5874	5.6433	4.8982	4.7371	5.7965	6.0974	5.9558	4.9556	4.8253	6.0572	4.1408	6.7061	7.6196	5.2063	5.7162	5.4896	6.3823	5.5053	6.1685	5.2475	7.2884	5.135	6.9893	5.7832	5.8415	5.1707	6.8368	7.1274
PF3D7_1433400.1	PF3D7_1433400.1;1154	1154	9.8883	5.7263	6.9505	6.373	4.7745	6.5501	4.9236	6.0065	4.847	9.8598	6.1301	7.7633	6.2357	2.7506	6.3942	5.6456	6.266	5.9179	5.0157	7.3486	5.8243	5.7858	5.9416	5.2373	8.134	4.9467	13.6104	5.503	7.3617	5.6826	7.2414	4.2943	6.1577	8.5464	5.6668	13.239	5.4419	6.2201	5.2102	5.3438	5.6473	9.5461	9.2309	5.5258	9.4956	6.9292	7.2991	5.7035	4.3597	10.9286	5.5659	9.5024	6.3404	6.0444	6.2959	6.9872	4.943	6.6166	6.6094	5.7233	7.4282	8.1932	7.3689	6.6473	5.9362	6.0321	5.4313	8.1211	5.824	5.9807	7.1634	6.8495	8.1952	7.4866	6.5064	8.059	7.9405	7.501	7.2353	7.7804	6.0862	5.4561	9.0206	6.3316
PF3D7_1433400.1	PF3D7_1433400.1;1155	1155	8.0579	5.8161	7.861	5.3169	5.1667	5.2012	6.2334	5.5829	5.3416	6.9721	5.3913	7.4864	5.7533	6.6085	5.8192	5.3074	5.8802	6.3271	5.5419	7.6312	6.1243	5.5404	6.6947	7.6718	6.142	6.4016	9.1429	5.5024	8.0368	7.6755	6.998	7.0313	7.5758	6.9362	6.2874	8.916	6.0319	7.1359	5.5339	4.3001	4.9644	9.9581	8.9593	6.0717	6.8101	5.4148	7.3893	7.795	4.5173	8.9482	6.0955	9.272	6.603	7.3469	7.1655	6.6651	5.9509	7.3759	6.9827	6.7137	5.3558	7.5827	7.3587	7.1583	7.1555	7.3992000000000004	5.116	8.9267	7.7613	5.4472	5.1591	8.0294	8.7881	8.0976	6.9429	6.1534	7.3951	7.034	7.6844	8.1632	7.1175	6.6792	9.2581	7.6368
PF3D7_1433400.1	PF3D7_1433400.1;1272	1272	6.9415	6.2184	4.9741	6.3322	5.5531	5.1123	4.7597	5.7613	3.0909	6.292	6.2112	5.3677	5.8166	4.7043	5.9456	4.4555	5.0832	4.4555	5.4489	6.8507	6.0101	6.1305	5.1102	4.6502	5.9642	3.9241	5.4761	4.1235	7.3776	6.8617	6.6921	4.275	6.3325	6.1052	4.756	5.1235	4.1715	5.9291	5.7861	5.8632	5.2898	4.4899	5.5484	5.5021	6.0682	4.2001	5.7186	5.6061	5.3823	5.5053	5.6197	5.6602	5.2453	5.0308	5.7013	4.8349	5.3537	6.0301	5.0054	5.8117	5.4289	6.7692	5.6876	5.8316	4.6165	6.2974	4.784	5.9862	6.9849	4.9855	4.844	5.2048	6.0802	4.6462	5.3933	6.2475	6.2367	6.47	6.5688	6.3735	5.1591	5.5786	7.1152	7.5632
PF3D7_1433400.1	PF3D7_1433400.1;1273	1273	6.991	4.8001	5.6659	6.2498	3.9136	6.0233	6.3016	5.8293	4.4182	6.8144	5.3085	4.8987	5.6261	3.6159	5.0583	5.8834	5.5984	5.2769	5.4175	7.1764	6.1615	6.2466	5.0347	5.8914	6.0435	5.3927	4.5838	5.5892	6.6256	5.7192	6.7382	4.9653	6.1861	5.3923	4.1914	4.3067	5.2028	5.3466	6.0866	4.9828	4.06	4.14	6.0101	6.3163	5.5683	5.3823	5.5351	6.0525	4.585	4.2242	4.6392	5.2683	4.9331	6.3963	5.1235	5.0413	5.1239	5.7743	5.0099	5.77	6.2028	6.1779	3.5741	5.4715	5.6786	5.292	4.5072	6.4833	7.1558	5.9215	4.6724	5.2273	6.5697	4.8349	6.1953	4.8684	7.0795	6.51	6.989	5.3118	5.8652	3.9662	6.7523	7.1017
PF3D7_1433400.1	PF3D7_1433400.1;1274	1274	6.4804	5.2369	5.1465	6.1886	5.2574	5.4519	6.2098	5.3306	4.8304	6.7361	6.1783	4.853	5.8797	4.729	5.4967	5.3107	5.4453	5.0032	4.5211	6.6717	5.9632	5.9623	4.1795	5.5466	5.8347	5.0879	3.9672	4.3183	7.4526	5.5868	6.5368	4.0135	5.4118	6.9168	5.6238	4.3241	4.1342	5.2698	5.9153	4.3547	4.1546	4.2869	5.6596	5.7829	5.8946	5.193	6.1131	6.4727	4.7845	3.9782	4.7474	5.9514	2.7071	6.5603	5.6369	5.2044	5.4499	6.0034	5.2453	5.853	5.7184	6.3338	5.9435	5.8785	4.6741	5.465	5.3462	7.3026	7.0168	5.4902	5.101	5.7999	6.1655	5.6132	7.5533	5.7816	6.726	6.4835	6.5935	6.4989	5.6522	5.8691	7.5044	7.3094
PF3D7_1433400.1	PF3D7_1433400.1;1275	1275	6.5871	5.9397	5.1675	5.9919	4.7479	5.969	6.049	5.8746	4.6588	6.1508	5.8324	5.2172	5.5351	3.5717	5.6413	6.0596	6.7071	5.0352	4.0976	6.254	6.7085	5.9319	4.8733	6.0085	6.6703	5.1256	4.5261	6.1743	6.777	5.8667	6.1077	4.433	5.2653	6.1813	5.5656	6.3877	6.7408	5.5223	6.0904	6.0405	4.5844	4.9006	6.3395	6.0719	5.4239	4.8875	6.1823	5.3234	5.2095	5.5656	5.4702	6.093	4.8094	6.1981	5.6424	4.9392	5.7511	5.5744	7.0217	5.0989	6.1154	5.8726	5.2192	5.7487	5.3277	5.4925	6.0764	8.5368	8.1062	5.4162	5.2491	5.5898	5.554	5.7412	6.2288	6.1615	6.3904	5.7861	5.8914	5.9088	5.3049	5.9253	8.6783	9.0961
PF3D7_1433400.1	PF3D7_1433400.1;1276	1276	7.143	5.738	5.2346	5.852	4.848	6.0999	6.1058	6.6264	5.0365	6.3815	6.7255	5.1322	5.849	4.7447	5.8502	5.7592	7.0866	5.6493	5.9444	6.6469	5.9158	5.4919	4.1922	6.1247	6.1223	5.8258	5.367	5.5119	6.8537	6.7004	6.4269	4.7279	5.3245	6.4973	4.7043	4.845	5.5613	5.6764	5.7748	5.2028	5.4845	5.1227	4.723	5.0836	3.4777	5.3262	6.0065	6.0014	5.3143	5.634	5.3957	5.5333	5.2854	6.09	5.2149	5.0828	5.5686	6.2972	6.5543	5.7666	6.2186	6.7409	5.4423	4.8958	5.7629	4.5711	5.9946	8.3264	7.3428	5.6622	5.2126	5.6415	5.2199	5.8281	5.2238	5.85	6.5138	6.2536	6.4284	6.4583	5.4492	5.5116	8.1547	9.0041
PF3D7_1433400.1	PF3D7_1433400.1;1277	1277	6.2073	6.3847	5.878	5.8097	4.0268	7.609	6.1268	5.9873	4.6899	6.0418	7.4699	5.4016	5.7687	4.2758	5.84	5.4172	6.4261	3.7257	6.0785	6.2315	6.0518	5.7216	5.7642	5.8878	7.2545	4.7671	5.5907	5.3927	6.8083	6.6578	5.7973	4.1969	5.5211	8.0372	5.225	4.4912	6.3509	5.9759	6.0255	4.2861	4.8192	4.7793	5.7764	5.7276	5.7353	4.6531	7.4513	5.3568	4.6792	5.6988	5.1807	5.1359	4.5789	6.2898	5.1799	4.7986	5.4443	6.2178	5.9234	5.9681	6.3027	6.5314	5.9885	5.8009	5.2865	5.5245	6.2365	8.4674	7.7439	5.0139	4.439	5.467	5.9038	6.2095	5.4793	6.7061	6.37	6.9398	6.717	5.1493	5.2965	5.9903	8.4577	9.1212
PF3D7_1433400.1	PF3D7_1433400.1;1278	1278	6.7816	5.435	5.4867	5.9181	5.195	5.694	4.8379	4.5957	4.3757	5.5583	6.7837	6.1554	5.2705	5.2067	4.6047	5.6221	5.5407	4.6323	5.6559	6.4751	5.822	5.0387	5.2972	5.5251	6.1375	5.0036	5.2172	5.5714	5.9076	5.8349	5.5214	3.9846	5.7929	5.2012	5.9449	5.3288	6.3813	5.7845	5.5429	5.5466	6.0987	5.537	4.9514	4.7398	5.4496	5.0968	5.8435	6.0336	5.0626	5.1922	5.2924	6.211	4.7866	6.0081	5.5463	4.3978	5.0334	5.4604	5.3399	4.8319	5.7568	5.9916	5.2323	5.7774	5.1989	5.7527	5.4774	7.8178	6.1685	5.9371	3.4236	5.5877	6.0834	5.1127	5.4591	6.5006	6.335	4.649	6.73	5.7626	5.8006	5.1177	7.4679	7.012
PF3D7_1433400.1	PF3D7_1433400.1;1279	1279	6.4707	6.8826	5.3266	5.6279	5.1214	6.1212	5.3288	4.1699	5.2895	6.301	6.6538	5.2664	5.6082	4.7409	4.5789	5.858	6.2172	5.1969	6.0237	6.4179	6.5097	5.4226	5.7361	5.8926	6.5317	4.126	4.6854	6.4527	6.6023	6.0448	5.78	5.1408	6.4687	5.4263	5.5907	4.839	6.6641	5.6901	5.5714	4.9864	4.6415	5.5081	3.9373	5.904	4.723	5.4621	5.8063	4.8782	3.6982	3.1699	5.6305	5.9766	4.857	5.8243	5.8768	4.7808	5.7495	5.407	5.4316	5.3576	6.2707	6.0097	5.9692	5.1227	5.1839	5.7423	5.3056	5.5981	6.8053	5.6124	4.3067	6.4288	6.7527	5.4101	6.0161	5.9437	6.3773	5.4643	6.7541	5.9373	5.0605	5.3212	6.0915	7.2762
PF3D7_1433400.1	PF3D7_1433400.1;1280	1280	6.097	6.5283	5.2776	5.2869	5.4459	5.4189	5.354	4.0917	1.0772	5.8184	6.8507	4.0934	6.0678	4.5292	5.0862	4.5795	5.4822	3.8268	6.0466	6.3684	5.6433	5.382	6.4237	4.7991	5.1934	4.0027	1.6554	5.4886	6.4113	5.9925	5.9369	4.157	5.5472	4.5078	4.8914	4.7793	7.0454	5.2456	5.4621	3.8659	4.6536	4.9355	4.6536	5.6594	5.4286	5.0259	5.5583	4.9416	5.121	5.6831	5.4976	5.4253	6.0148	5.8716	4.7021	4.6023	5.4705	5.6082	5.3161	4.6011	5.701	5.9953	5.1835	5.7581	4.4026	5.5592	5.9076	4.9537	7.696	5.2165	4.6485	4.6702	5.6473	5.6525	5.3295	6.151	6.3821	5.4205	5.9371	5.4472	5.2847	5.9759	6.6576	7.6178
PF3D7_1433400.1	PF3D7_1433400.1;1281	1281	6.9464	7.0198	6.6228	5.4666	4.3284	5.9305	4.5441	3.2157	4.8674	6.1801	8.4522	5.6901	5.0352	4.7236	5.8306	6.3009	5.7423	5.8552	5.9741	6.0936	5.4673	5.1022	5.7298	5.6433	4.8135	4.7164	5.1922	5.7068	6.6907	6.4162	6.2139	5.4767	6.1471	5.3771	5.4219	4.3916	7.8599	5.7442	6.1262	2.7485	5.2063	4.916	5.0557	6.1691	5.8392	4.7225	5.3023	5.0557	5.0295	4.7214	5.4828	4.6599	3.8758	5.6273	6.3828	3.7279	4.8782	5.647	4.9425	4.757	5.4232	5.9921	6.2643	4.3743	5.1875	5.5951	5.4542	5.2638	8.2214	4.8822	3.2615	5.4343	5.3985	5.0286	6.0561	6.3454	6.8372	4.6582	5.7661	6.4294	5.5786	5.9941	5.7366	8.5783
PF3D7_1433400.1	PF3D7_1433400.1;1282	1282	5.5497	6.3087	5.7777	5.3313	4.9878	6.5095	5.5148	2.8094	4.7671	6.6505	7.5396	4.5509	5.3298	4.9364	5.4883	5.3736	6.1932	5.3903	5.6687	6.4975	6.0529	5.7115	4.4155	5.3844	5.4715	5.5753	5.1831	6.0002	6.4861	5.2898	5.4767	4.1859	5.4624	5.0657	4.6775	4.0917	7.6278	5.8924	5.7986	5.3067	5.3016	4.0514	5.8667	5.8642	5.1497	4.3568	5.6482	5.8773	5.1619	5.6591	5.0781	6.2928	5.5046	5.9472	5.6648	4.7109	5.1623	5.862	5.9293	4.3882	6.7274	6.3677	8.8679	5.7629	5.2765	6.0264	5.4046	5.9907	8.9193	5.7398	4.406	4.846	6.2523	5.6424	5.5211	6.2685	6.6618	6.7891	5.6921	5.9887	5.2608	7.1889	6.5016	7.9957
PF3D7_1433400.1	PF3D7_1433400.1;1283	1283	6.719	5.8765	5.2887	6.2508	4.153	5.602	5.9324	5.2946	5.1795	6.3384	6.3306	3.4854	5.6358	6.0431	5.5592	5.9131	5.7244	5.1231	5.6915	5.8171	5.2223	4.4269	5.1313	6.0682	5.0488	2.4463	4.9416	5.3558	7.3452	5.9153	5.8733	4.8555	5.1018	5.4346	4.6559	4.4983	7.6179	5.4148	5.9964	4.546	6.0027	5.2445	5.7236	5.2472	4.8017	5.2627	6.1194	5.4433	4.9681	4.5589	5.9623	5.1268	3.9146	5.856	6.3927	4.0738	5.1871	5.8276	5.8314	5.6545	5.5113	6.0938	5.3646	6.1719	5.4764	5.7203	6.3315	6.0199	8.0739	6.0811	4.5021	5.3366	5.1428	5.1647	5.4343	5.4459	6.5337	5.2672	5.0453	6.0148	5.4555	5.6215	5.4492	7.4068
PF3D7_1433400.1	PF3D7_1433400.1;1284	1284	6.9437	9.0333	5.5354	5.6809	4.2517	5.8227	5.4482	5.0475	4.1723	6.7665	6.5229	6.5674	5.5561	2.8738	5.6061	5.2806	5.0836	4.3334	5.6384	6.8434	6.0457	4.9388	5.2196	5.6724	6.9245	5.4456	5.0993	5.7576	6.5515	5.6407	6.2108	3.9855	5.193	7.1987	5.0233	4.6363	7.7862	5.8377	5.5984	9.8899	4.1018	6.1094	5.6873	4.7004	4.2016	4.1481	6.3724	5.2769	5.2743	6.1171	5.585	6.1365	2.101	6.1977	5.4303	5.2746	5.1823	5.6124	5.5497	5.0635	6.0233	5.6957	5.323	4.9303	5.6769	5.5401	6.1485	6.1566	8.204	5.193	5.3399	5.7007	4.7469	4.5185	6.1272	5.5817	6.61	5.756	6.4738	6.0626	5.3951	6.451	5.5226	8.4589
PF3D7_1433400.1	PF3D7_1433400.1;1285	1285	6.8312	8.468	5.3827	5.2761	5.332	7.1703	5.4666	5.3459	5.5292	6.2232	6.2957	5.31	5.3957	4.5261	6.2871	5.0798	5.3241	5.2657	5.7525	5.5898	6.7262	6.0959	4.8455	6.4395	6.6337	4.8895	5.2319	5.6264	6.9777	5.7129	7.6701	4.5116	6.367	7.3821	4.8992000000000004	6.2715	7.8882	5.3494	6.1526	9.2452	5.5925	8.4587	5.5686	5.1938	5.6876	7.0608	5.7038	6.5823	4.1514	6.1461	5.029	6.3865	4.3009	6.3484	5.5632	5.879	5.6648	6.1957	5.9423	5.7428	5.8868	5.8552	5.2346	5.8392	4.5103	4.8166	6.3714	6.1098	9.2226	6.038	4.7054	5.047	5.8019	5.7687	5.684	6.4439	6.7046	6.95	6.1932	5.6085	5.7824	7.3529	5.8701	9.4216
PF3D7_1433400.1	PF3D7_1433400.1;1286	1286	6.1833	7.7116	5.0009	5.3001	2.7592	6.3237	5.8487	4.4951	2.263	5.9312	6.0297	5.7724	5.1481	4.4588	5.8465	5.3208	5.2044	9.3945	5.213	5.9057	6.3014	5.2551	4.6769	4.7682	6.7291	4.7824	5.5948	5.0361	6.1795	6.1753	8.091	4.6685	6.0117	6.4439	4.4502	4.0738	6.3448	4.7366	5.7663	6.1295	5.0321	6.6135	5.4323	4.8689	0.251	4.9288	6.0081	6.5209	4.7452	5.4229	5.4033	5.3216	3.9846	6.272	4.7522	4.985	6.0527	4.9146	5.7978	4.5856	5.2361	6.0849	6.0422	5.0378	5.4236	6.0358	5.5002	5.8726	8.59	5.2735	5.4019	5.6614	5.8738	5.7732	5.7978	5.5292	6.7111	4.942	6.0777	4.9293	4.5008	5.2323	6.3174	8.6925
PF3D7_1433400.1	PF3D7_1433400.1;1287	1287	6.6353	7.2728	5.6247	5.6349	2.9837	7.0957	6.0951	5.0032	3.373	5.4002	6.0002	4.6444	5.6744	3.7203	5.4799	5.4135	5.9305	3.4841	4.3399	5.9416	4.4976	4.845	5.5239	5.1779	6.3721	5.0579	4.785	5.2376	6.0581	5.9955	6.405	5.2555	5.943	6.8744	4.9768	4.7104	5.2994	5.4124	6.4658	6.8501	4.7549	6.8842	5.7325	5.0963	4.6843	4.3001	5.6963	5.0772	5.3114	7.1821	5.5972	5.6954	3.3291	5.5895	5.6741	3.9231	4.4796	5.6502	5.8061	5.7501	5.1231	6.876	4.9686	5.366	5.9839	5.0955	5.8775	5.1699	6.4679	5.7382	4.6375	5.9074	5.7309	4.5148	5.9091	6.3521	6.4801	5.797	6.2602	5.6209	5.7578	5.4456	5.2102	7.9345
PF3D7_1433400.1	PF3D7_1433400.1;1288	1288	5.9581	6.8106	4.5807	5.7845	4.8773	6.9052	5.5223	5.7214	4.4269	6.3976	5.9646	5.5248	4.8104	4.8958	5.7626	5.111	5.3719	5.8694	5.5002	6.2895	6.4058	6.1647	5.4306	5.7244	6.3297	4.6943	5.6594	4.9064	5.9885	6.6467	6.7666	4.9887	5.7562	7.4774	3.7004	5.6687	6.6963	5.591	5.9771	6.6061	5.2784	6.4368	5.9586	5.4091	5.0286	5.5289	6.5484	5.8662	5.392	4.7032	5.1667	5.3625	4.3161	6.1198	5.3114	5.8948	5.1489	5.9495	5.3851	5.5951	5.275	6.7729	5.645	5.1775	5.1064	5.7876	5.9463	5.2939	7.6217	6.0444	5.3448	4.855	5.463	4.9463	5.9732	5.5907	7.063	5.7996	6.6264	6.0213	5.1767	5.8706	5.2746	8.3463
PF3D7_1433400.1	PF3D7_1433400.1;1289	1289	6.2481	7.3633	5.1506	5.9444	4.3827	5.3356	4.6775	4.4416	5.2292	5.6608	5.8364	7.3853	6.1027	3.4712	5.6179	4.7495	4.8807	3.9079	5.2012	5.3583	5.9272	6.3098	4.9946	5.0144	6.3637	4.9074	5.8814	4.8415	6.3724	5.8885	6.1434	4.9882	6.1289	6.7	5.1611	4.641	6.392	5.6215	5.0479	7.4095	4.9882	7.0365	5.9907	4.3971	5.2012	4.1383	6.3921	7.0433	3.9184	5.7879	5.5097	6.1709	3.8268	6.4072	4.435	4.6485	4.2426	5.3916	5.5951	4.5632	6.288	6.0993	4.7908	5.4647	5.0947	5.328	4.6921	5.516	8.1441	4.1473	7.9442	5.8063	6.0385	5.4744	6.2147	5.0299	5.9488	5.4611	6.6463	5.7832	5.0157	4.7137	4.904	8.0668
PF3D7_1433400.1	PF3D7_1433400.1;1290	1290	6.3357	8.2729	4.3183	5.6679	3.1938	5.9196	5.6622	4.4718	4.1867	6.7134	5.6741	6.1221	5.7568	4.5686	6.0472	4.7708	6.3185	4.6496	4.7071	5.4253	5.1243	6.0721	5.3143	5.2965	6.4418	3.9579	4.7745	5.254	6.1052	6.4415	6.0157	4.9644	5.2304	6.2223	3.7527	4.852	6.0531	4.9873	5.466	8.2252	4.5072	7.1625	6.0038	4.9193	5.6085	5.7306	6.1069	5.0883	5.5877	6.3372	5.6317	5.4741	5.4748	6.9381	4.384	5.2196	4.5141	5.889	5.5524	5.1882	5.8763	6.1661	5.1313	5.8405	4.5975	5.9479	5.6803	6.5379	8.3426	6.3577	5.3702	2.3951	5.9392	5.0853	6.0074	4.9425	7.1724	5.5705	6.5206	6.69	5.1687	5.2547	5.6026	7.6876
PF3D7_1433400.1	PF3D7_1433400.1;1291	1291	6.238	8.4407	4.9064	5.4696	2.2327	6.614	5.7863	5.3858	5.4356	6.7947	8.0609	5.84	5.9745	4.1185	7.1026	6.0777	5.605	5.4479	5.5122	6.6885	6.223	6.8812	5.4476	4.7027	7.5373	5.6215	5.9505	5.4002	5.7304	7.6067	6.7971	4.6381	6.2014	7.7235	5.8306	5.7485	4.6977	5.3834	6.0783	8.9825	3.3377	7.2711	6.5673	5.9834	5.4243	4.8958	6.1194	5.6343	5.342	6.2638	6.4725	5.7729	6.7362	6.0648	5.7452	5.568	5.1981	6.5174	5.7156	5.8197	5.6479	7.4206	6.011	5.8019	5.7178	5.8597	5.4519	6.0139	6.2547	5.3947	6.0233	5.3802	7.4762	6.4506	5.858	6.4135	7.5925	7.2216	7.1946	6.3894	5.9941	6.295	6.1715	7.5264
PF3D7_1433400.1	PF3D7_1433400.1;1292	1292	6.4477	7.4647	5.5904	5.295	3.7312	5.7772	6.2089	4.9463	3.6554	6.4258	5.3323	5.067	5.6871	3.5248	5.8909	6.5515	5.7444	7.3015	3.9873	6.121	6.2589	7.5616	5.4476	6.1914	7.9475	4.554	6.3047	6.266	6.6782	7.4331	7.673	3.2357	5.7714	8.3331	5.4637	6.1851	3.7181	5.6685	5.0391	9.5772	4.3568	8.0892	5.5527	4.9672	5.9982	6.2974	6.2737	6.14	6.2367	6.9793	6.1647	5.8089	6.688	6.7032	6.3009	5.7501	5.1235	6.4946	7.3348	5.6296	6.3978	7.3337	6.3937	5.596	6.667	5.6559	6.1643	6.3558	5.9821	6.3889	6.2692	4.1252	7.1758	6.6744	6.5021	6.3207	7.6656	6.6741	6.7593	6.0587	5.6141	7.2336	5.7447	7.5479
PF3D7_1433400.1	PF3D7_1433400.1;1293	1293	7.0198	10.2491	5.4976	5.191	2.7312	7.8875	5.5625	5.0691	4.691	6.6405	4.9141	6.4146	5.1583	1.0566	7.7995	4.2645	6.3651	7.2461	5.0993	6.7548	6.4537	7.3838	5.4558	5.9914	9.6284	5.6209	7.3069	4.5336	7.2214	9.1156	10.0279	4.5552	5.6966	10.1486	5.2196	6.9577	3.8359	5.8999	5.9507	10.1884	5.0175	8.7968	6.0592	4.3491	5.0691	5.5119	6.3709	5.7586	5.9314	9.0504	6.8074	6.6408	10.7557	5.44	7.3816	5.9521	4.009	6.3801	7.3834	5.7631	4.9709	7.423	6.2133	6.2116	5.9239	6.102	7.8251	6.5543	6.3105	6.0164	5.0259	5.4121	7.6252	7.5869	6.4276	5.7727	8.4776	6.7899	7.1514	7.2791	6.0925	8.0186	6.9609	7.7283
PF3D7_1433400.1	PF3D7_1433400.1;1294	1294	6.5869	9.8726	5.6996	5.4545	4.4938	5.7233	5.8009	5.4492	3.3306	6.6513	4.2615	6.1663	5.8255	3.3132	5.0431	7.0886	5.5005	7.386	5.5342	7.1	7.0034	6.323	5.7658	6.5558	8.9673	5.2906	7.1555	6.1142	6.4971	9.3705	7.7797	4.9575	7.0488	9.1835	4.7197	5.9834	7.0088	5.7238	5.2483	9.6854	5.3733	4.765	5.2001	5.2854	6.8323	4.9777	5.1946	5.9925	4.1898	5.0219	5.7442	5.3771	3.272	6.0631	5.6395	4.9117	5.3176	7.6138	6.5398	5.5204	5.9616	7.7294	9.4309	8.453	6.5954	5.5795	5.9491	7.89	5.6032	6.6387	5.1297	6.1621	8.8713	6.5037	6.2758	6.3232	8.0155	8.9307	9.1396	7.1869	5.6106	6.519	7.9865	7.9638
PF3D7_1433400.1	PF3D7_1433400.1;1295	1295	6.7489	11.0082	5.4584	6.4459	3.4581	7.2289	7.2275	6.6823	5.0009	6.6129	5.6212	5.233	5.4591	2.8339	6.8962	6.6459	6.3109	6.7617	4.7981	5.114	7.6357	6.071	5.6168	6.1669	7.6404	4.4835	8.2596	5.2802	6.351	9.6916	6.9027	3.9635	6.9406	7.7609	5.6088	6.1831	4.4005	5.3045	6.3618	10.0291	4.7208	4.2817	6.0297	5.4063	6.6172	5.89	5.9458	6.273	5.275	5.8202	5.689	5.8582	5.4699	6.4092	6.3528	5.4456	3.6826	6.0477	7.1872	4.7724	6.3325	7.6512	7.7204	8.8541	7.0555	4.2683	5.6594	7.1953	5.6323	6.7346	4.9222	6.0235	8.331	7.107	5.6493	6.5432	7.7227	7.2134	8.4714	6.9555	5.3374	6.835	7.8195	7.643
PF3D7_1433400.1	PF3D7_1433400.1;1296	1296	6.9865	6.5845	6.4661	6.6424	4.0566	6.5406	5.7263	5.3122	4.7312	7.4074	4.8079	6.3763	6.797	4.9355	6.5218	6.7308	5.6032	7.4558	4.3978	5.436	7.6731	6.6041	6.4888	6.5659	7.4979	4.9467	7.7126	5.8472	5.6358	8.2971	7.3925	5.5484	6.3591	7.6292	5.9406	6.5312	5.6809	6.4748	7.8778	5.3906	5.5792	5.6736	6.4039	6.4258	6.4756	5.5345	6.42	9.5128	4.8222	6.065	8.939	7.6204	3.6893	6.9001	6.6561	4.9103	5.4561	6.936	7.4405	6.0188	6.6014	7.979	7.5943	8.2943	7.5764	5.0583	6.1391	7.7315	6.2016	6.7696	4.4162	6.3049	8.6693	7.2643	6.1014	6.6669	8.0688	6.7789	7.9427	7.7546	4.904	7.587	8.5179	7.6523
PF3D7_1433400.1	PF3D7_1433400.1;1297	1297	8.8193	6.4882	5.704	5.8012	3.7897	8.5353	6.3626	4.4751	4.7908	9.4151	6.083	5.8575	5.6862	4.1309	7.8433	7.0083	5.3316	6.9827	4.9519	6.3535	7.8715	6.8074	5.9229	7.038	7.6189	5.9734	7.4009	6.6536	6.6931	8.0256	7.738	6.6999	7.169	8.3337	5.2261	7.3112	5.7835	9.5332	6.0312	5.61	3.4316	10.7133	8.8941	6.7331	8.9689	6.3147	8.9468	6.8298	5.1679	8.7433	7.6382	7.0455	5.9905	5.8156	7.78	5.5686	5.4979	8.1252	6.594	5.0682	6.3112	8.0927	9.2044	8.7648	7.1525	6.3851	5.887	7.682	6.4543	6.93	7.2698	6.5609	8.948	6.4561	6.5804	7.2113	8.3706	8.5031	8.7736	8.1164	6.5024	7.1122	7.1592	8.3995
PF3D7_1433400.1	PF3D7_1433400.1;1298	1298	8.2389	7.1277	6.1083	6.4294	4.9435	7.5472	6.3705	7.68	4.6859	8.2546	5.9095	8.4396	6.5712	5.2215	8.234	5.585	7.6425	6.6134	3.717	6.3185	7.2121	9.1329	6.0164	6.5404	6.5006	6.4454	7.4272	5.0925	6.9215	7.7605	9.8364	6.3051	7.4248	8.1222	6.0892	5.9444	5.1803	7.9385	4.8709	3.903	3.6346	8.7763	5.6533	6.5295	7.9297	7.2605	7.4845	5.3716	6.5642	8.6932	10.2747	7.3129	4.5717	6.4896	7.0524	7.0796	4.9709	7.0181	7.2589	5.0224	6.6381	7.4975	8.1512	8.4731	5.9369	5.1759	4.9791	7.8387	2.0772	6.3771	6.9466	5.8844	8.4578	8.0193	6.5977	7.2357	8.1362	7.7931	8.9221	7.3776	5.5598	6.5771	8.5665	7.3181
PF3D7_1433400.1	PF3D7_1433400.1;1299	1299	8.4823	6.3752	6.5441	6.1831	5.3273	7.6315	6.1447	5.8492	6.2821	8.9659	5.3448	6.9631	6.8083	5.4686	7.5883	6.6991	6.2211	7.4415	4.9274	6.0516	8.0189	6.0325	5.9547	6.2409	7.835	6.3486	7.2578	5.9711	5.2683	8.1074	7.8517	4.2487	7.9213	8.1882	6.1131	6.7747	6.6172	6.9646	6.3399	4.852	6.8378	8.5438	5.1457	6.755	7.8615	6.2996	6.7455	6.473	4.4621	7.7932	8.4563	9.439	4.4243	6.5969	5.7247	6.2441	4.9406	6.2223	6.6434	5.7065	6.153	7.5372	8.5015	7.7844	6.6417	5.9944	5.5665	7.4915	6.049	6.0807	5.6882	6.0783	8.5797	7.2122	6.0925	6.9825	8.4681	8.3092	8.1808	7.1903	5.4416	6.747	8.6929	7.7966
PF3D7_1433400.1	PF3D7_1433400.1;1300	1300	7.8421	6.9688	7.2317	6.814	4.5336	6.5385	5.8795	5.8545	5.243	8.1305	7.5378	7.2426	6.6515	4.9741	6.9152	5.3865	5.7957	5.394	4.5323	5.5607	7.3736	5.157	5.9009	10.0996	5.9745	6.0751	6.0288	4.3985	5.5732	8.2256	7.111	4.1938	9.4136	6.1352	6.0032	6.5972	5.0237	6.1564	6.1957	6.2772	5.2464	8.658	6.1928	6.9082	6.9986	5.8245	5.4935	5.8235	4.337	6.4975	5.6264	7.1864	4.2273	5.9916	5.9834	5.1599	7.9733	6.1131	5.9186	5.6132	4.9006	7.2346	7.2512	7.5197	5.8407	5.0887	6.3425	8.0418	4.4627	5.2832	5.0014	8.1304	7.1602	5.8686	5.3187	5.3459	7.9013	6.9226	7.2705	6.9824	5.3716	6.3839	8.1455	6.2265
PF3D7_1433400.1	PF3D7_1433400.1;1301	1301	7.6299	9.0164	6.0148	8.6913	6.3933	7.6582	6.8013	5.5198	5.8197	8.5072	6.4423	7.2261	8.8338	6.719	7.1381	7.3298	6.0902	4.6496	5.5475	7.0912	9.7917	5.5438	6.2453	5.9533	5.9793	5.6642	6.3835	6.068	7.7702	9.6396	7.1701	5.9231	7.5029	6.5323	6.3423	5.3719	7.5029	6.3524	5.0879	8.5588	11.4003	9.7809	6.749	9.6998	6.7879	6.9797	6.6932	4.5091	4.5236	11.769	6.3102	7.8486	4.888	6.7267	5.4796	6.2784	4.2464	6.0932	8.0645	6.1526	6.1014	8.2014	7.4329	7.292	4.6775	5.7436	5.7973	10.1368	4.9764	5.3614	6.2365	6.0611	7.5786	7.6036	5.8926	6.04	8.8187	7.5358	7.8574	6.8093	5.9081	6.8487	10.4369	7.0376
PF3D7_1433400.1	PF3D7_1433400.1;1302	1302	9.256	10.9038	5.745	9.7295	4.9722	7.258	8.4508	9.9142	5.7074	9.4218	7.641	7.4928	9.9226	4.5217	7.2062	8.2038	10.2101	10.4874	8.1198	7.9002	13.1485	7.025	7.0021	7.4049	7.2605	7.6095	8.6572	8.0657	8.4431	11.9776	8.4777	8.0324	9.6174	7.6224	7.0235	7.9039	7.923	8.7511	6.6443	9.7823	12.4854	10.1776	6.8259	7.3357	8.6685	9.2551	8.3695	7.1509	5.0308	13.1273	6.9185	8.5127	5.2304	6.9417	5.8467	10.9258	5.0308	7.6489	8.7567	5.3854	5.4033	11.6036	9.3028	7.4152	6.7173	5.2761	6.8515	11.1999	6.4576	7.2512	11.1105	5.9581	8.9993	9.0572	6.1534	7.2649	11.2677	9.4351	8.7796	8.0422	6.73	8.017	11.6326	7.4472
PF3D7_1433400.1	PF3D7_1433400.1;1303	1303	9.1442	10.0458	7.5276	10.1036	6.247	7.6482	8.5462	9.1814	3.969	9.3689	7.244	7.0867000000000004	9.7606	5.3402	6.7142	8.4311	9.5413	9.3025	6.3468	8.4977	9.7415	6.586	7.399	7.5739	7.8523	7.2249	6.7548	6.2139	8.7612	9.5513	8.3544	7.0288	9.3922	8.105	7.6412	6.3866	7.9128	7.4919	7.4093	9.9736	12.4167	10.7379	6.8785	7.7181	8.8559	7.5959	6.4395	7.2238	5.6299	13.0797	7.4435	8.2105	5.9837	7.3958	6.5606	7.4486	4.2157	8.0032	8.9375	6.1791	6.3427	9.7808	9.4424	9.4777	6.782	6.5295	6.9928	11.3032	7.9316	8.211	6.9091	6.0961	9.3346	9.1033	6.4764	6.6125	9.72	9.0425	9.977	8.5895	7.3544	8.0375	11.7753	7.9949
PF3D7_1433400.1	PF3D7_1433400.1;1304	1304	9.5526	9.1725	6.2555	9.91	4.5342	6.7189	9.0631	10.3907	6.8779	9.4192	9.206	10.7762	10.0129	7.7205	6.4057	7.9717	10.2088	10.0604	10.5873	8.463	9.0192	7.7771	7.1347	10.6432	8.0315	8.7619	7.2589	10.7017	8.933	9.9993	8.9423	7.3951	12.7792	8.6028	9.3154	8.539	9.2728	6.4067	8.5598	8.8412	12.4867	10.8823	7.6042	8.4957	10.3962	7.7353	6.794	8.9062	5.0286	13.2541	10.5103	10.3442	7.9976	8.8948	7.2578	7.7229	4.9551	8.5176	9.1457	5.706	7.0029	10.6765	10.194	7.956	8.4325	6.9056	9.1286	11.7468	11.2954	7.0815	7.2741	6.0804	10.003	9.342	7.0828	7.2579	10.5374	8.9345	8.384	8.4877	7.8595	9.4471	12.1443	10.9094
PF3D7_1433400.1	PF3D7_1433400.1;1305	1305	9.8516	7.8789	6.1631	9.4006	2.5059	6.3531	8.9319	10.5137	5.4992	9.4121	7.2493	7.1618	9.5348	5.2998	6.7975	5.6366	10.6973	8.7671	6.1309	7.7709	8.6693	8.9065	6.3255	8.7073	9.7975	7.8856	7.5249	6.5276	8.2388	8.9023	9.475	6.5645	12.6275	10.6085	6.6269	7.1721	7.2762	5.9463	6.8431	7.0088	11.8978	10.0083	6.8634	6.9045	10.6573	7.2352	6.0437	6.4038	4.3045	12.3272	10.4409	8.214	6.0365	7.9487	7.7084	6.7804	4.0592	8.4008	7.7314	5.6803	7.2011	9.6125	8.3329	7.6001	9.1594	8.7199	8.0005	11.0424	9.7958	6.1723	6.6088	5.405	10.5721	8.2541	7.1551	6.3461	9.7295	8.1349	8.2402	9.3552	9.3148	8.3696	11.6771	9.2525
PF3D7_1433400.1	PF3D7_1433400.1;1306	1306	9.3219	8.4237	5.8997	9.3853	3.7581	5.8948	9.2268	10.3015	5.9748	9.308	6.2904	7.0479	9.2661	5.5027	5.1285	5.9706	10.4672	8.6852	4.649	7.1493	7.8001	8.5825	6.642	8.2052	9.8329	6.9429	7.5464	7.6851	7.6904	8.0169	9.3276	7.219	12.8304	10.4514	7.3452	7.9541	7.8702	5.4712	5.7046	7.649	11.7005	10.2433	6.1589	7.1347	10.1602	6.8126	5.9764	5.7923	4.9486	11.8864	9.9257	7.7747	6.876	7.5148	7.3004	5.9734	6.144	7.2331	7.3841	5.1623	6.6695	9.9367	7.3396	6.7906	7.7175	9.1308	6.4769	10.7027	9.8472	6.7429	6.4211	5.4777	7.9764	8.4618	6.5826	6.2437	10.1696	7.3454	8.1592	7.7875	10.0977	7.0358	11.3448	9.6818
PF3D7_1433400.1	PF3D7_1433400.1;1307	1307	10.0572	10.1917	6.9016	10.1228	5.319	7.8598	10.105	11.0808	7.3301	10.3428	8.8336	9.0115	10.0789	5.1566	8.5449	7.6903	11.2748	9.8488	6.3757	8.6762	10.3584	9.7937	7.2504	11.5752	10.4272	8.1285	8.6949	8.1361	9.1786	10.1627	10.5503	7.1704	13.1452	10.9194	7.7893	9.0595	9.4085	6.9675	6.9857	9.8645	12.719	11.014	7.2136	8.4827	11.3207	7.2602	6.5375	7.6669	5.5392	13.1379	10.6368	9.0677	8.2228	8.252	8.1486	7.4773	5.0798	8.096	9.2675	8.4462	7.7357	10.4202	8.9145	7.9724	9.9122	10.4137	7.2888	11.3574	10.3384	7.5929	7.5326	6.1725	9.3897	9.4601	8.7538	7.8876	10.6089	8.5319	8.7156	10.0901	10.4324	7.8224	11.9324	10.126
PF3D7_1433400.1	PF3D7_1433400.1;1308	1308	10.94	10.9421	9.0811	9.987	6.0345	11.8071	10.1149	11.5422	7.7232	10.9445	10.3444	9.6188	9.9733	6.0875	11.7476	7.3619	11.776	10.4868	7.2171	9.0795	10.0893	10.2913	6.9012	11.3653	10.8753	8.5981	9.9044	8.1699	9.4165	10.7466	10.5745	9.1127	13.336	11.4049	8.2012	10.243	10.2332	8.3644	7.8828	10.6358	13.1777	11.403	8.034	9.0075	11.6238	8.3527	7.7768	8.3657	5.8716	13.7387	11.0061	9.9926	11.0643	8.8501	8.4174	8.3475	5.4545	8.4795	9.9023	7.3302	7.4837	10.9703	9.3733	8.9698	10.3497	10.7521	7.4583	11.4989	10.7947	8.1354	7.7878	6.7267	9.5227	9.9586	7.698	7.8644	11.0803	8.9525	9.2812	10.4022	10.5521	7.9877	12.1461	10.4284
PF3D7_1433400.1	PF3D7_1433400.1;1309	1309	11.2048	10.4329	7.3605	9.189	5.6473	7.8844	10.4411	11.2316	7.0367	10.7783	10.088	9.9902	9.2288	6.0815	8.3154	7.95	11.6005	10.2022	8.3	9.654	10.0338	10.1328	9.6899	10.4042	12.2866	7.8989	10.2365	9.4335	10.0765	9.9022	8.9354	10.1111	12.7993	12.0252	7.7564	10.0813	8.8856	7.0825	8.4797	9.2432	13.0936	9.444	8.5699	9.5801	11.7001	7.4556	8.1459	8.7024	10.6227	12.9519	10.8313	9.597	12.6152	8.529	8.5618	6.4989	5.7671	8.6629	9.6694	7.7665	8.4445	10.66	9.8477	11.0095	9.9146	10.1728	7.6917	10.3095	11.2725	8.3633	7.6078	6.9196	10.3938	9.9805	8.181	8.3901	10.866	9.9587	10.3486	10.2435	10.562	8.4575	10.6504	10.525
PF3D7_1433400.1	PF3D7_1433400.1;1310	1310	10.5986	8.8157	6.8716	6.5424	5.195	7.3136	9.749	9.3468	6.4639	10.5213	6.2059	7.598	6.8035	6.2802	7.3358	10.0323	9.275	8.9927	6.4696	7.4983	8.9585	6.1873	5.7479	9.7319	9.2151	5.7533	8.6457	7.5284	7.6681	8.2914	8.1271	5.8582	12.6448	10.5934	7.2614	8.7051	6.0834	8.3812	5.5336	6.9223	7.948	7.5112	6.3192	7.2436	9.4422	6.6411	7.9012	6.5247	5.1977	10.1033	8.7223	9.9015	8.8476	7.3969	7.3741	6.0361	4.5904	8.0117	6.8786	5.3219	6.4351	9.3212	10.3941	8.6755	8.5732	7.3941	6.5396	9.7704	9.0321	8.42	7.6567	7.4028	9.8549	8.4459	7.3862	6.8804	9.8478	9.0056	8.9037	9.3388	8.2787	7.7734	9.7248	8.6094
PF3D7_1433400.1	PF3D7_1433400.1;1311	1311	9.9873	8.1316	5.8217	6.42	4.3096	7.5237	9.0762	9.2937	5.2979	10.1987	6.3096	7.4367	6.3174	4.4944	7.1477	9.9097	9.6293	8.626	5.6865	7.2289	8.1272	6.6472	4.5686	9.8467	9.9768	4.7939	8.6294	7.5677	7.4274	8.507	7.6421	5.1223	13.0085	10.258	6.4534	9.2779	5.1615	7.2105	5.5454	7.4044	5.7552	8.7985	6.8667	7.3756	9.2426	6.8885	6.7762	5.1739	4.8053	9.4778	8.957	10.0718	7.1945	7.3262	6.4599	4.712	5.2898	6.8634	6.9271	5.4276	5.1803	8.3449	9.6236	8.4232	7.1263	7.6185	5.8025	8.4085	9.0721	8.4223	7.4598	6.858	9.1613	8.7465	7.1625	6.6035	9.3623	9.1475	9.0557	8.7691	8.3524	7.1168	9.3619	8.9511
PF3D7_1433400.1	PF3D7_1433400.1;1312	1312	10.739	9.8631	7.3839	7.7908	5.8174	9.2697	10.035	10.2312	6.3834	10.652	7.086	10.5354	7.6853	7.4237	9.4494	10.953	10.7365	8.5461	7.6889	9.3725	9.3589	7.5567	7.2637	10.654	11.0183	6.1342	9.6997	8.3473	9.5119	8.8132	8.9223	7.4426	13.1481	11.4962	7.9141	10.0724	7.5677	7.1932	6.3999	9.6574	5.3964	11.8441	8.2758	8.042	10.389	8.2771	7.6655	7.0775	6.0468	10.8854	9.4125	10.6494	10.0786	7.7099	8.3391	6.8668	7.6682	9.8095	7.5629	6.7166	5.9437	10.5452	10.2081	9.5317	9.0095	8.9643	7.6289	9.2044	9.9911	9.7938	8.7286	8.7848	9.9494	8.7908	7.9061	7.8515	10.6906	9.3334	9.4274	9.7777	8.9116	8.4199	9.5923	8.6844
PF3D7_1433400.1	PF3D7_1433400.1;1313	1313	10.8456	8.7326	7.222	7.2955	5.9184	8.4914	10.7462	11.4725	6.5744	10.7929	6.7625	10.113	7.6503	6.1963	8.555	11.0262	11.6977	10.4253	7.0799	9.7643	9.4969	8.1861	6.0674	11.356	11.964	7.3853	10.2091	8.4551	10.6936	9.0864	9.6527	5.5503	12.5979	12.458	7.6065	10.0445	8.0701	7.4021	6.6418	8.7077	5.101	10.2655	7.5028	7.4899	10.3412	9.2406	7.2259	8.0221	7.0122	10.6702	9.7132	11.0236	10.5561	8.5455	7.9408	6.3275	6.6042	8.6532	7.8476	6.1526	7.1963	10.8447	10.1287	10.9297	9.2486	8.9335	7.1685	9.1654	11.4108	9.1197	9.2745	7.744	9.9201	9.2147	7.9143	7.8202	11.6703	9.4813	10.6527	10.231	9.572	8.4333	10.4964	10.9501
PF3D7_1433400.1	PF3D7_1433400.1;1314	1314	10.6534	7.8286	7.3414	6.3742	5.7206	7.3578	9.8289	9.914	5.6366	10.931	5.2776	8.3234	5.8276	6.5538	7.2341	10.5349	10.1268	7.7608	6.5517	8.761	7.9108	6.3799	5.0321	8.7509	10.4265	6.1162	8.813	7.7213	8.4657	7.7529	7.7151	4.2196	10.3865	10.7956	6.0963	8.7313	7.2854	6.968	6.513	6.62	5.383	8.6759	6.0972	6.8955	10.0855	6.8018	7.1614	6.4494	5.7112	10.1043	9.4333	9.0611	8.455	7.4336	6.2741	5.1691	5.5037	8.4055	6.7227	5.7626	5.7514	8.8033	9.5889	7.4971	8.2047	6.0455	6.3761	8.9273	8.4245	7.383	7.5817	7.0046	9.479	8.6692	7.5764	6.3466	9.6525	9.1349	8.6639	9.1012	7.043	7.3062	9.5505	8.6292
PF3D7_1433400.1	PF3D7_1433400.1;1315	1315	9.4499	8.5294	6.288	6.7223	6.134	8.2068	8.2813	8.3242	6.2137	10.0851	6.2003	7.0384	6.224	6.0702	8.1475	9.5711	8.3792	6.7862	5.6226	7.738	8.6759	4.6582	4.985	7.2754	8.2005	5.3041	7.6912	5.9484	7.6498	8.2692	7.4139	5.1502	8.8068	9.0179	5.988	7.7394	5.9959	6.5064	6.6279	5.9791	4.8288	6.4222	6.304	4.7751	8.2082	5.8856	6.6953	6.1404	6.0764	8.4536	9.0792	8.3184	9.8787	6.5699	6.0772	4.9122	5.3223	7.2888	6.1761	4.5148	4.3978	7.6249	9.5535	6.3752	6.9463	5.0409	6.3172	7.8688	6.464	7.9792	6.735	5.9692	9.7395	8.2154	5.4731	5.61	8.4677	8.9913	7.5785	8.0517	5.6418	5.8716	9.2004	7.6524
PF3D7_1433400.1	PF3D7_1433400.1;1316	1316	9.6131	7.998	10.0433	6.4226	5.2924	8.2971	9.2042	9.8678	4.3667	10.0692	5.9404	9.1948	6.0525	6.2079	7.8379	9.0455	9.8939	7.7856	5.9923	8.5929	7.8536	6.4477	4.2273	7.0491	7.9193	2.8777	7.9319	6.0277	7.9941	7.7635	7.2982	5.8379	8.9628	7.6657	4.5423	7.903	5.4938	7.9842	6.057	6.2436	5.9768	7.5758	6.4803	6.2151	8.4446	6.969	7.5845	6.2496	3.9317	8.8203	6.8149	7.6094	9.3342	7.2745	5.2141	4.5323	4.5862	7.6001	6.6135	5.9844	5.479	7.9771	10.4386	6.7917	6.1469	4.8704	8.8489	9.1317	6.4477	8.2142	6.3041	5.2983	9.8065	7.9047	6.0426	5.5357	7.7192	9.0147	7.7327	7.3792	5.4722	9.7211	9.5998	7.0469
PF3D7_1433400.1	PF3D7_1433400.1;1317	1317	9.688	8.3498	9.7817	6.918	5.8215	7.2258	8.784	6.3604	5.1102	9.6296	6.2512	9.5624	5.7276	6.3759	7.1342	9.6637	7.0687	7.7701	5.3434	8.4324	7.9159	5.89	5.527	6.6964	5.4532	2.5558	8.2842	4.5741	7.8858	7.2297	6.7889	4.0009	8.439	6.7482	5.353	7.4495	6.0275	8.6242	5.5853	6.921	6.8828	7.1072	6.0459	5.0674	8.4558	6.5401	7.6738	6.189	4.8445	9.4011	5.5555	8.5322	10.1643	6.5491	5.2847	4.5916	4.2824	7.8384	5.9345	5.5856	4.7192	9.2086	10.2853	6.7883	6.9614	5.6865	8.463	8.0339	6.3198	6.9617000000000004	6.5583	6.2906	9.2968	7.349	6.2878	4.2979	8.7231	8.9211	7.5759	7.7919	5.4624	8.919	9.0956	6.3018
PF3D7_1433400.1	PF3D7_1433400.1;1318	1318	9.5739	8.5393	10.9806	6.4358	6.0453	6.9073	11.2891	6.8982	6.9128	9.2287	6.2373	10.5063	5.4323	6.7144	6.7776	12.5815	7.0139	10.0051	5.591	9.2869	7.8921	6.417	5.4121	7.4979	7.6736	4.4067	7.6505	5.8286	8.8066	8.2712	7.4303	5.6798	10.3068	7.8274	6.3051	8.0022	7.2195	8.831	6.3698	7.9468	7.9488	6.3923	7.1483	7.0626	8.6942	6.8607	8.6129	5.8649	3.848	9.5099	6.8775	9.7566	11.3643	6.3311	5.5419	4.8895	6.0168	8.4857	6.5878	5.392	5.8701	10.235	9.7819	7.7629	7.3071	6.143	8.7987	8.1551	6.9702	7.7504	7.6205	7.1717	9.6018	8.3072	6.6702	6.5336	9.817	8.257	7.4569	8.6331	6.478	9.9163	9.1254	7.7949
PF3D7_1433400.1	PF3D7_1433400.1;1319	1319	9.2385	8.2638	10.9113	5.7353	6.3395	6.9129	9	5.9444	6.4361	9.0925	3.9837	10.6182	5.2392	7.2893	7.0046	9.7863	7.6078	10.2971	5.5314	8.8295	7.907	8.1606	6.1438	7.2219	7.2806	4.5503	7.16	5.3459	9.5592	8.5879	8.8211	3.5033	9.6318	7.7679	5.791	7.0444	6.0347	8.4898	6.7651	7.2197	6.4894	6.5242000000000004	7.1446	6.5402	8.9551	5.7029	7.9673	6.4807	4.784	9.4911	7.1455	7.5457	7.9063	6.5261	5.3194	5.5859	6.3726	8.6731	6.6907	5.2593	5.8644	10.104	9.8949	7.6312	6.3851	6.0624	8.5466	8.3447	6.9917	6.971	6.7411	6.5546	9.7004	7.648	6.6005	6.8075	10.3292	8.0966	8.3213	7.601	6.1566	9.5508	9.2828	6.794
PF3D7_1433400.1	PF3D7_1433400.1;1320	1320	9.6686	9.1046	11.2358	6.9316	7.3937	8.6167	9.9871	8.2118	8.6078	9.6631	6.9521	11.692	5.8691	9.1604	7.8002	10.9898	8.2318	11.2261	5.9512	10.148	9.4957	7.8195	6.1922	8.7116	7.8108	6.1918	8.0541	7.0992	10.5827	9.7335	8.9045	5.5877	10.5604	8.857	6.1443	8.469	8.741	9.5287	7.3245	8.0204	8.1396	7.1435	7.259	7.0402	9.0269	7.643	8.8685	7.5437	5.2126	10.605	8.1821	9.219	8.9154	7.6786	6.5272	5.1518	7.628	9.6436	6.885	7.638	7.4719	11.1594	10.0927	7.9824	8.6512	6.2534	9.7706	9.2659	8.5541	8.1711	7.2873	8.1162	10.5379	8.355	8.1606	7.9724	11.2701	8.4006	8.5972	8.9968	7.5663	10.5827	9.8822	9.2215
PF3D7_1433400.1	PF3D7_1433400.1;1321	1321	10.0395	9.2702	12.1031	6.9906	5.7988	10.3509	9.6409	7.4839	6.3427	9.9575	5.9131	12.1401	7.2498	7.387	10.1356	11.1319	7.6589	10.7009	4.0635	9.699	9.7937	8.6535	7.2386	8.1575	8.2616	6.4119	9.3487	6.5798	9.7898	9.871	10.0548	6.5143	10.2526	8.6933	6.5956	9.9368	8.0373	9.5458	7.6696	9.3927	9.2608	5.9759	7.8568	6.2563	9.1432	8.5253	9.3409	7.9907	6.038	10.6963	7.5794	8.9851	7.5276	8.0326	6.2623	10.1433	7.7285	10.3498	7.6121	6.0804	6.3937	10.8493	10.3819	7.3522	8.1307	6.7252	10.8447	10.3392	9.3063	8.5385	8.3378	8.7595	11.5848	8.1045	7.534	6.8546	11.1472	8.2361	8.5726	9.0377	5.7684	11.5142	10.5746	8.3339
PF3D7_1433400.1	PF3D7_1433400.1;1322	1322	9.9273	9.2954	11.5162	6.3214	6.0146	7.942	9.0947	6.5119	6.06	9.8811	5.5859	11.8057	6.6334	6.8278	7.469	10.5649	7.0476	10.5734	5.1039	9.272	9.5159	8.427	6.4449	8.0989	6.9299	5.4449	9.1492	5.7887	9.412	9.5016	9.5582	5.3277	9.8955	8.3236	5.7758	9.0785	6.9013	9.5249	6.9545	8.3208	8.7771	6.8546	7.6915	5.9789	8.7212	6.8358	8.9734	6.4712	5.4506	10.2501	7.6419	8.2599	6.9631	7.9783	5.6082	5.1831	6.7225	9.5673	6.6748	5.1683	6.4471	10.0835	10.4057	7.9109	7.4101	5.1497	10.1828	10.5344	8.6055	7.7357	6.257	8.3047	11.1146	8.245	6.3672	6.4466	10.3933	8.3551	8.2958	8.4691	6.8727	10.8068	10.996	7.4149
PF3D7_1433400.1	PF3D7_1433400.1;1323	1323	9.2273	8.8287	10.1562	5.9057	5.6026	7.0113	9.6488	7.5792	4.9556	9.5583	3.2095	11.3296	5.4333	5.6407	6.9593	10.4761	7.7045	10.9288	2.2898	10.0799	10.0196	7.671	5.5018	6.7386	7.339	4.3985	10.2237	5.7871	10.3284	10.3895	9.8342	5.2869	9.2391	7.7229	5.1878	10.6896	5.6871	8.3112	6.4074	8.0211	9.0021	6.8844	6.5212	6.2161	8.4104	5.406	8.2717	6.3865	0.1506	10.3942	6.9674	7.3853	7.2551	8.1955	5.8357	5.0005	6.2336	9.0597	6.8081	4.5423	5.2502	9.2917	9.7127	7.5076	5.7287	5.89	9.3382	9.1955	6.735	7.2971	5.5279	6.7934	11.3879	7.574	6.4101	5.7916	9.975	7.9621	7.9551	7.2239	6.3752	9.8878	9.9537	7.21
PF3D7_1433400.1	PF3D7_1433400.1;1324	1324	9.3899	9.6202	9.1734000000000009	6.3766	7.5615	8.1913	11.9789	8.5053	6.7536	9.6484	5.6982	11.7085	6.2679	7.4923	8.5374	12.8784	9.0213	11.6244	8.8486	12.0593	10.2615	8.6621	7.6641	7.961	7.8559	6.7704	12.0089	10.2663	12.107	9.7612	9.4205	7.4584	9.5602	8.054	5.9953	12.5961	6.5795	9.1438	8.8822	9.1047	8.2635	7.3367000000000004	6.717	7.0546	8.5657	6.3884	9.1115	8.4868	8.2089	12.0874	7.7675	6.9894	10.0638	8.5564	6.8128	5.5251	6.1661	10.2772	7.4135	6.3001	6.8736	9.5715	10.4975	7.5377	7.0121	6.3201	10.8305	10.008	6.7409	7.658	6.2313	6.9449	11.7615	8.3623	6.535	7.434	9.8495	8.292	8.2514	8.12	5.9423	11.2207	10.6422	7.0539
PF3D7_1433400.1	PF3D7_1433400.1;1325	1325	10.6702	8.9502	8.6096	6.7791	4.9709	6.6837	10.1689	8.7354	5.3684	10.4469	5.0514	7.5172	6.0188	6.7149	7.2148	11.1512	8.6903	10.2785	6.2063	11.2807	9.3416	8.079	7.9889	7.1495	6.6594	5.7669	10.4706	6.0168	11.4149	9.9245	10.0077	8.5835	9.1898	7.6043	6.1861	10.8168	5.9105	8.7249	7.4587	8.7088	7.9083	7.2402	6.5475	6.5276	9.9459	6.5269	8.622	6.9041	5.7536	11.3401	9.0416	7.4888	5.8382	8.4248	7.0354	6.3338	4.5999	9.7571	7.0643	6.5211	6.9585	8.0286	9.9232	8.4094	6.6932	6.1231	9.9475	10.5281	6.6599	7.9516	6.8408	6.4707	11.2324	8.328	6.6405	6.8318	9.4254	8.8378	8.352	7.8323	6.9383	10.3636	11.3071	6.9278
PF3D7_1433400.1	PF3D7_1433400.1;1326	1326	7.7399	8.4734	5.9523	6.281	5.373	6.8951	7.9006	9.4994	5.3561	8.0164	2.8679	6.5653	6.4697	7.399	7.3723	6.3041	9.2028	8.8395	4.8525	6.1379	8.785	7.9311	4.0383	7.6208	5.6314	6.9	6.9529	5.4212	6.761	9.4105	9.5273	3.4983	9.0234	6.2915	5.6545	7.8978	5.2687	6.007	6.6646	7.9083	6.6967	5.9131	6.0175	6.9095	6.765	7.8735	6.0535	6.2334	5.4819	7.9688	9.344	7.0281	5.9766	8.1661	6.6162	6.5792	3.8104	9.6054	6.1062	6.5671	6.2112	7.2848	7.2849	8.2	9.3235	6.9856	5.7093	8.636	5.3399	7.3584	7.2436	6.0405	10.648	7.546	7.4102	6.9274	8.8853	7.3069	8.5669	9.9199	6.3956	6.6075	9.6339	6.4896
PF3D7_1433400.1	PF3D7_1433400.1;1327	1327	7.6047	8.8988	6.758	5.9805	4.0592	6.9179	5.4273	4.6843	4.5552	7.7241	5.5747	5.3349	5.9359	6.4519	6.8515	5.9727	5.7018	6.1453	3.6848	5.6197	6.2557	6.7107	6.1412	9.5786	5.4152	8.2598	5.7634	4.7892	5.4353	7.7096	7.1008	5.7358	10.5152	5.7666	7.9501	5.272	6.5232	5.7806	6.4622	8.9014	5.3074	6.6859	5.9953	6.0832	6.7467	6.2462	7.1233	6.8707	5.3288	6.7719	6.6675	6.8467	6.4962	8.1685	6.2733	5.4957	4.5904	7.0306	6.1359	5.9392	5.8955	7.6067	9.7487	7.9217	5.2858	7.1616	5.7623	8.5547	6.2122	7.8728	4.7192	5.4896	8.4112	7.719	6.6866	6.9211	8.8043	9.2715	8.5646	7.3177	7.2345	5.5814	9.4337	6.4237
PF3D7_1433400.1	PF3D7_1433400.1;1328	1328	8.1862	8.979	7.1934	6.6196	6.2199	7.439	8.7301	9.406	8.0172	8.2732	6.2598	8.5172	6.8058	7.6931	7.842	8.8689	9.5994	9.3845	6.8574	8.9041	7.5416	7.1003	6.647	11.9063	7.9848	8.4385	7.0677	7.1526	9.2378	8.3821	7.8855	6.2093	11.9381	7.9632	8.1806	7.0801	8.4224	6.9214	6.9074	8.5941	8.2063	6.2458	9.0511	7.3456	7.8516	6.9505	7.1661	7.5889	6.3533	8.6684	8.0549	9.7086	8.6894	8.6888	7.462	6.3921	4.7793	8.4698	7.1965	8.494	6.2957	9.9646	8.4385	7.839	6.6044	6.0389	5.6921	8.1099	8.1684	8.0112	6.0067	6.9638	9.3055	8.4402	9.6624	7.286	10.5696	8.7315	8.5404	8.0291	7.4989	6.832	9.2522	8.8404
PF3D7_1433400.1	PF3D7_1433400.1;1329	1329	8.1822	9.8867	7.0244	6.8802	5.0613	9.1226	8.6931	9.3459	5.7156	8.6792	6.9559	8.2623	6.8516	6.6662	9.2569	9.1257	9.7918	9.4021	6.9556	9.3788	7.9473	7.6518	7.3385	11.0235	7.7655	7.0991	6.6957	7.2095	9.373	8.4406	8.0351	6.6207	11.5193	8.2476	7.1352	6.9167	8.4849	6.9397	7.3343	9.7353	5.5398	6.6162	9.252	6.6562	7.4683	7.5324	7.6419	7.7338	5.5188	8.8476	7.062	10.3091	9.327	8.8045	9.1729	6.067	6.4172	8.738	7.1338	8.4008	7.1007	10.0566	8.6424	8.3304	7.2968	6.4416	5.7986	7.5954	7.917	7.3612	5.9446	7.5511	9.1025	8.5507	9.012	6.6061	10.6137	8.7869	9.1814	8.5938	6.8334	6.7669	9.0833	8.7465
PF3D7_1433400.1	PF3D7_1433400.1;1330	1330	8.3603	10.4472	7.5501	7.2414	4.4101	7.9236	8.5228	8.6959	3.541	9.1335	8.7307	8.768	6.8161	5.8189	8.0904	8.4861	9.1878	8.4508	6.4494	9.0006	7.7116	7.0295	7.0226	10.3996	7.9895	6.2477	7.95	6.8402	9.4283	8.1819	8.0566	6.2952	10.9499	7.451	6.4278	8.6683	8.0304	6.8971	8.0502	9.5689	5.9977	5.691	9.3951	6.432	7.8244	7.0246	7.2512	7.9896	5.9484	8.4962	6.4278	10.1722	10.624	7.4491	10.335	5.3909	5.8738	7.3553	7.5013	9.0864	6.3865	9.573	9.506	9.1293	6.5038	7.0037	6.1162	9.5708	8.8023	9.325	5.8829	7.7482	9.1967	8.8568	10.0796	6.8312	10.3729	9.2709	9.9671	8.2864	7.6979	6.8555	9.8531	9.1256
PF3D7_1433400.1	PF3D7_1433400.1;1331	1331	8.9313	10.4624	7.3496	7.3501	6.6057	8.3093	9.6965	10.1971	7.1764	9.2172	9.2871	9.7274	7.1363	6.8637	8.4871	10.5028	10.6444	9.3212	6.4107	9.8693	7.4275	7.7064	6.1461	11.1123	8.0857	6.9378	6.4749	6.1089	10.2015	7.3799	8.0135	6.1795	10.4272	8.7272	7.3594	7.3591	7.9196	7.154	7.8521	10.401	8.6988	6.9022	9.2208	7.5901	8.881	10.799	8.2007	8.6423	6.1884	10.127	7.7491	10.1256	9.7203	8.8669	11.2962	6.4333	7.2769	9.0543	7.2136	9.9868	6.8106	9.7143	11.7234	8.969	11.8751	7.4846	5.5416	10.4879	10.6234	10.5219	10.7125	8.0692	10.73	8.7373	10.5107	8.9491	10.5981	8.4109	9.8349	12.2551	7.8855	7.9828	11.2437	10.5866
PF3D7_1433400.1	PF3D7_1433400.1;1332	1332	8.8191	10.0253	7.6611	6.6288	4.8339	7.9789	8.0341	8.7105	5.785	9.0176	8.9995	9.3965	7.2994	5.746	7.3817	8.8132	9.5423	8.7308	6.7147	9.651	7.606	7.395	6.8841	10.7469	7.351	7.5395	6.537	6.0239	10.2225	7.9771	7.4253	6.5343	10.1683	8.3757	6.8455	6.8562	7.4348	6.9165	8.0624	10.1998	8.878	7.7039	9.4456	7.3279	7.9218	10.899	7.4849	8.3774	5.5537	9.0426	6.9864	10.1068	9.2182	8.367	11.072	6.3937	6.6915	7.4888	7.0072	8.1274	6.3051	9.4633	11.3208	8.19	9.8292	6.5275	5.8163	10.5362	8.3058	10.603	11.061	8.149	9.6367	9.1235	8.5486	8.1399	9.9485	8.9899	9.1589	10.3026	7.3828	6.2828	11.1727	9.9382
PF3D7_1433400.1	PF3D7_1433400.1;1333	1333	8.7371	10.8305	8.3602	7.3144	5.7474	8.1552	9.1825	9.2357	5.6946	8.8484	8.6093	9.735	6.858	6.1512	8.8037	9.8967	9.8353	9.1307	7.5665	10.1632	7.6534	7.596	6.6415	10.1052	7.9669	7.527	7.5884	6.823	10.8732	8.2871	8.3579	6.3058	9.9862	7.755	7.3326	7.3087	8.5136	7.4961	7.6865	10.7169	9.8099	9.928	9.4454	8.2565	8.385	11.0006	9.0363	7.9771	5.7721	9.8887	7.6415	9.813	9.0561	8.8632	10.6852	6.3264	7.5582	8.4414	7.3752	9.918	6.6536	9.93	10.0257	8.3385	11.4904	6.9259	6.2882	5.9828	8.7323	10.4207	10.8044	8.9243	9.6798	9.0381	10.4288	8.5235	10.3183	8.6557	8.8209	11.94	7.8721	7.1212	9.4016	9.7411
PF3D7_1433400.1	PF3D7_1433400.1;1334	1334	8.8183	10.8312	9.6712	6.5068	5.9968	11.4095	10.9304	10.9447	3.4019	9.3312	10.7087	10.105	7.1759	7.323	11.8686	11.6181	11.5224	12.0135	9.4635	12.7416	8.4439	7.7094	8.2757	11.0209	10.2256	7.2288	6.0864	10.6917	12.6977	9.239	8.7641	8.3102	10.8813	10.0955	8.8067	7.2193	8.9561	12.0775	7.9524	10.453	9.4155	11.6482	9.8737	8.9245	8.0848	10.6076	11.724	8.6662	6.377	11.681	7.5486	10.5763	10.2261	8.9112	12.4628	6.5595	9.9631	9.224	7.5396	10.45	9.8235	11.2592	9.2158	11.6246	10.5095	6.407	7.1194	5.9775	8.9147	11.734	10.556	11.2074	10.0446	8.7634	10.7188	9.5104	11.8406	8.5228	11.9685	11.7878	7.4386	7.691	9.6245	10.0315
PF3D7_1433400.1	PF3D7_1433400.1;1335	1335	8.646	10.4345	9.4093	6.1807	6.3743	9.9355	10.1117	8.9575	5.4571	9.1758	10.5199	9.8387	6.9097	7.2287	10.6459	10.8245	9.9197	11.0215	8.0978	10.7633	8.5985	7.0364	7.4179	11.4613	11.7596	6.9034	6.9399	8.1675	11.3954	8.8353	8.7784	6.9345	11.0727	11.1999	8.0189	7.9359	7.3514	10.7052	8.5802	10.9777	7.7903	12.3946	10.6076	11.4644	7.615	11.0844	10.6923	8.6924	6.3637	12.1042	7.7475	10.4263	9.2966	9.437	12.2846	7.3258	9.2555	9.2853	6.7464	10.27	8.7079	10.0442	10.3086	10.2289	10.8103	6.9068	5.7829	6.436	9.8033	11.0842	11.3095	9.8906	9.9098	7.784	10.4528	9.4169	10.6515	9.1469	11.0273	11.6129	7.0003	7.4945	9.9359	10.2716
PF3D7_1433400.1	PF3D7_1433400.1;1336	1336	8.2106	9.619	7.7884	6.9675	5.7808	7.0116	7.3312	6.8595	5.8174	9.1111	9.9546	9.2907	7.5084	6.8856	8.1702	8.406	8.97	9.0786	5.3988	9.5815	6.3554	7.4097	6.9777	10.347	9.8654	6.897	8.8949	5.1635	10.5153	7.1021	8.5055	6.212	10.3681	11.296	6.8074	8.7267	6.756	6.8637	8.3303	10.0449	6.1725	11.72	10.3989	10.891	7.4496	10.9873	6.787	9.0188	4.8977	8.7176	7.6159	10.5549	10.441	8.556	11.6299	6.2415	6.9598	7.7933	6.6585	7.0726	6.9442	8.6612	10.3664	7.2126	10.5914	6.8947	6.0559	5.9162	9.2156	10.7831	11.6744	8.5137	9.4946	8.2578	8.1058	8.4494	9.6769	8.2536	8.3041	10.6936	7.7435	7.5159	10.3427	9.8194
PF3D7_1433400.1	PF3D7_1433400.1;1337	1337	9.2222	9.2546	7.2334	6.9812	5.6676	7.0988	6.5348	6.9442	5.2296	9.3821	9.8186	9.0918	7.393	5.4226	8.0098	8.2951	8.8644	8.4147	5.9131	8.974	7.8784	12.8794	6.1254	8.5121	7.458	6.8932	7.3041	6.1041	10.0691	8.2747	12.9552	4.1938	8.7186	8.0769	6.7274	8.2649	6.6379	6.6424	8.3337	9.555	7.9224	12.9464	8.9467	8.258	8.3651	10.6986	6.8052	8.8198	6.2456	9.1753	7.6259	9.3662	8.773	8.8536	11.3335	6.5371	6.7271	7.1807	7.7984	7.3416	6.6564	8.5363	9.4368	7.1036	9.8546	7.3938	9.7854	7.07	8.572	10.1103	10.9496	7.3399	8.8482	8.8758	8.3436	8.1521	9.6005	9.06	7.7794	10.4228	8.384	10.0909	10.6751	9.6069
PF3D7_1433400.1	PF3D7_1433400.1;1338	1338	9.2788	9.2911	7.591	7.1822	6.373	7.0906	7.1135	7.7253	5.5656	9.6341	9.1297	9.3605	6.5447	6.7118	7.6816	8.7904	9.3066	8.9521	6.8156	9.5652	6.9572	7.6929	7.2937	7.3482	7.4239	7.8155	8.8203	6.483	10.05	8.7242	9.0774	7.1122	8.1005	7.7296	7.4256	9.1574	7.229	6.9921	8.6223	9.0236	7.058	11.8987	7.8887	6.8259	8.3051	10.8063	7.4062	9.3176	6.1477	9.7555	8.1002	9.9258	7.4085	8.2997	9.3696	6.4279	6.1481	8.6138	7.2666	7.1209	7.2039	8.9931	9.3733	7.201	10.4959	7.6763	8.5667	6.9762	7.8702	9.2694	11.0987	7.9076	10.311	8.1031	8.1347	8.3106	9.6885	8.6293	7.9791	10.9685	8.6662	9.0944	10.3179	9.4753
PF3D7_1433400.1	PF3D7_1433400.1;1339	1339	8.5915	7.9133	6.2765	7.3629	5.0501	6.7641	6.8137	5.7863	3.6792	9.1017	6.4486	8.5354	6.6822	5.3789	7.8906	8.2759	9.0145	6.9239	5.6619	9.235	6.7384	7.3509	5.2668	7.0017	6.5041	6.4313	6.6931	5.9453	9.9631	7.5382	9.3756	4.7479	7.9061	7.666	6.6622	5.8437	6.4694	6.3239	7.308	8.6749	4.7939	12.139	7.1598	6.1303	7.8912	11.222	6.2428	8.463	6.3087	9.1032	6.7691	7.767	7.1881	8.5387	9.0691	6.4946	6.3425	8.5886	7.3058	6.91	7.1977	7.5667	9.8996	6.0365	10.3297	7.4828	7.4889	5.3509	7.0532	8.6405	10.5185	7.3523	9.4866	8.0417	8.5616	8.1809	8.8767	8.7616	8.333	11.1698	8.9449	8.0675	10.4851	8.7451
PF3D7_1433400.1	PF3D7_1433400.1;1340	1340	8.4026	8.171	9.2306	6.5421	5.5345	6.5604	6.4689	6.8486	6.0161	9.1386	7.3257	9.1719	7.0852	6.1819	6.7281	6.9378	7.9089	5.9656	6.9083	8.7741	6.541	7.3657	7.3246	7.9831	7.3558	6.3928	6.7271	6.9619	9.4568	6.4987	8.7839	6.5097	8.2015	7.2161	6.2114	8.0131	5.9642	5.9984	8.0174	7.8455	9.7995	11.585	8.5263	8.2083	7.1958	10.1228	7.1218	8.7816	6.3147	8.3022	7.4424	8.6168	5.8359	8.7305	8.1674	6.2155	6.1811	6.5375	6.5401	6.9408	6.6082	8.6366	7.238	7.3512	7.5365	9.6887	7.7749	6.3395	7.7447	8.3379	9.5557	6.5761	7.3172	6.2005	6.8569	7.5182	10.4993	7.9738	8.4394	8.7448	10.0809	7.5654	9.9076	8.0662
PF3D7_1433400.1	PF3D7_1433400.1;1341	1341	7.8564	7.5249	9.2303	7.1277	5.6993	6.4804	7.2413	5.6218	5.7458	9.9486	5.8629	10.954	7.7992	5.934	7.1001	7.2017	7.6678	6.9625	5.0405	8.8062	6.2411	5.6747	13.1261	6.7598	6.5598	6.0367	6.0079	6.8668	9.3492	7.6038	9.3147	13.2246	7.9226	6.9936	6.5162	7.7754	5.6991	9.6817	9.6707	7.4833	7.8079	11.9004	11.064	5.7584	6.6954	10.4107	11.0008	9.947	8.2054	10.2463	7.0857	11.3175	8.6627	9.0948	7.7335	8.8063	5.9725	8.3585	6.8793	5.7719	7.8146	7.7075	6.797	6.9156	6.6171	7.9104	7.7623	6.3572	8.2179	7.8962	10.5476	6.7424	8.3612	8.0395	7.3542	7.3517	10.0146	7.9842	7.7281	8.7214	9.0961	7.7783	9.3878	8.5378
PF3D7_1433400.1	PF3D7_1433400.1;1342	1342	7.196	6.3703	6.0639	6.337	5.4799	6.0635	7.2065	6.7201	5.8716	8.0606	5.5892	6.2848	6.0721	6.0906	5.594	7.0919	7.4619	5.9823	5.1643	8.7458	6.7725	6.7494	6.614	7.0472	6.8362	5.8017	6.5303	6.0018	8.3717	6.3521	8.4217	6.5184	7.991	7.2384	6.3768	6.641	6.8977	5.2517	7.1562	6.6263	9.4264	11.9221	6.5905	6.9326	6.8733	7.0109	6.267	7.7572	5.805	8.2041	6.5732	7.2941	7.3249	8.5894	6.2445	6.3005	5.0997	6.876	7.1444	6.0503	6.7014	7.1889	7.3308	6.5253	6.9479	9.4246	6.6266	6.5587	8.1281	7.0769	6.708	5.9558	7.8675	6.6336	7.3687	7.2256	9.2654	7.2904	8.0817	8.1594	10.1701	7.2988	8.1278	8.2537
PF3D7_1433400.1	PF3D7_1433400.1;1343	1343	7.4183	6.0706	7.153	6.0953	5.2196	6.3347	6.1641	4.8027	3.9392	6.7856	5.8263	4.5789	5.6147	3.7323	5.0909	6.0557	6.0687	5.4158	6.0336	7.1474	7.139	6.7065	5.0938	6.7642	5.9028	5.1993	5.3802	5.5392	7.1414	5.9217	6.7654	4.9491	8.9332	6.6015	5.0206	4.9397	4.957	4.4343	6.8499	5.9326	4.1562	11.6691	5.7347	6.8283	5.3434	6.3547	6.0041	6.8741	6.8507	7.0309	5.5503	6.234	6.7024	7.4579	5.3757	5.337	5.8435	6.3524	6.7626	5.7369	5.9191	7.0308	4.6456	5.2342	5.761	7.0197	6.3327	5.8204	8.3615	6.1106	5.3241	6.6626	7.1425	5.2544	6.3318	6.5738	7.2658	6.3705	7.0037	6.6039	7.2874	6.7085	6.4801	7.9742
PF3D7_1433400.1	PF3D7_1433400.1;1344	1344	7.2267	6.7764	8.9394	5.5777	5.7485	5.1815	5.5524	5.3452	5.8135	8.0148	6.3586	6.0137	5.745	5.3009	5.9013	6.6886	5.7192	6.1297	6.0555	7.6734	6.6081	5.8442	5.8432	6.3379	5.4886	5.8427	5.1867	5.0135	7.8874	6.2309	6.0266	5.1064	8.7779	5.8445	5.9258	6.0712	6.0702	6.3614	7.832	12.9928	6.0488	6.217	4.8644	5.3995	4.9189	6.5683	7.131	8.7417	7.5459	6.5094	5.8736	6.1146	6.8034	7.5844	5.3306	6.1705	5.5567	5.7761	5.7711	6.2746	6.6707	7.9105	6.3637	5.2987	6.1239	7.7832	4.4502	6.6707	7.3736	6.8489	5.3789	6.2388	6.5062	6.666	6.7711	6.71	8.9017	7.2304	6.6122	6.5046	7.9233	5.5091	6.8101	8.4189
PF3D7_1433400.1	PF3D7_1433400.1;1345	1345	6.8152	5.6721	8.2217	6.6463	5.4135	6.1967	6.8717	4.9644	4.8227	7.2416	5.7679	6.7006	6.2852	5.2544	7.0062	6.5373	6.5844	6.009	5.9057	8.0376	6.6209	6.0685	4.915	6.994	6.378	5.6952	4.9284	6.1438	8.7991	6.224	6.3423	6.087	7.9725	5.8063	6.2843	6.0279	6.2228	5.9231	7.9949	6.2396	6.7733	6.3464	5.8946	5.7581	4.541	7.1712	6.3432	7.7563	7.3424	7.0149	6.3789	7.5609	5.89	6.8331	6.1371	6.6619	5.2338	6.7025	6.5795	6.436	6.8932	7.5191	5.9333	5.8377	6.1659	6.4469	6.6737	6.0691	7.4048	7.6016	4.9392	6.3302	7.1631	6.2806	7.8484	6.9439	8.2377	6.3438	7.2819	7.9684	8.002	6.8936	6.375	7.9475
PF3D7_1433400.1	PF3D7_1433400.1;1346	1346	7.5877	6.7362	7.3366	6.7405	6.3818	6.1655	5.9846	6.3032	5.6323	7.2163	6.8129	6.2159	6.4796	5.7737	6.2598	6.9664	5.6596	6.3928	6.8499	7.9875	6.2196	5.5662	6.1695	7.3774	6.357	6.0819	6.6618	6.9561	8.5269	6.6904	7.0456	5.9288	8.6904	6.6414	6.2489	7.0954	6.1651	5.3576	7.5384	6.5899	9.0194	6.1619	6.889	6.2205	6.2756	7.5148	6.6253	7.0793	7.5727	6.5886	6.9039	7.4489	8.2555	7.3751	6.6312	6.5804	5.3359	7.28	6.5441	6.3374	6.4187	7.2166	6.9808	6.5464	6.5761	8.3136	6.5622	6.9077	7.0707	7.0937	6.9311	6.8529	6.8813	6.6551	7.2066	6.9916	8.4964	7.7165	8.5959	7.3026	7.9145	6.2638	6.6536	7.9231
PF3D7_1433400.1	PF3D7_1433400.1;1347	1347	7.4903	6.5029	9.0378	7.6137	5.9791	6.7325	6.399	4.7153	4.8545	7.35	5.3381	6.2003	6.6495	5.2924	6.9931	7.5899	6.6767	6.6363	6.3286	7.9202	6.7162	6.4645	5.2106	6.9617000000000004	6.126	5.8115	5.2795	6.3228	8.5055	7.112	6.4777	5.7173	8.3782	6.6518	6.1181	6.4199	6.818	6.6275	8.8549	6.8006	6.1619	5.8696	6.0966	6.1591	5.9928	8.3964	6.9675	8.4514	8.1128	6.3526	6.5105	6.0323	8.2305	6.9143	6.6554	7.8937	5.7544	6.4901	6.0343	6.5221	6.7712	7.2753	5.5838	6.0088	6.2342	7.8007	6.2038	6.2416	8.1447	8.2243	6.0121	6.3721	7.5366	6.6381	6.9745	7.0492	8.9178	7.0725	7.5261	8.0125	7.5375	5.9326	5.8334	8.4278
PF3D7_1433400.1	PF3D7_1433400.1;1348	1348	6.9033	6.3239	8.7205	7.9054	6.4126	7.5093	6.5635	5.2638	5.9944	7.514	6.5974	6.335	6.3402	5.9586	7.5155	7.9939	7.0335	7.0457	4.98	8.3381	6.5881	5.408	5.8084	6.8017	5.2098	6.0923	6.2403	6.3147	8.5917	6.0999	6.8415	4.4128	8.3251	5.8037	5.9381	6.4782	6.9109	6.1845	8.1272	6.8791	6.1675	5.1981	5.6392	6.0579	5.5635	8.4324	6.7542	7.4494	7.0583	6.4033	7.0563	6.5272	7.4049	5.8462	6.0548	7.4979	5.0579	7.1104	6.8402	6.0295	6.8254	6.3409	6.1491	7.1799	6.7979	7.4967	6.1391	5.4835	9.2386	7.7917	6.739	6.781	6.8586	6.9634	7.4983	6.9623	8.722	7.5414	8.1933	8.0099	7.7201	6.9788	6.6775	8.7947
PF3D7_1433400.1	PF3D7_1433400.1;1349	1349	7.2661	6.3462	8.7098	7.7994	5.5883	6.7029	6.1526	5.6014	6.348	7.0033	6.1389	5.848	6.3574	6.1295	6.6499	7.4795	5.9616	7.5524	4.7602	8.2817	6.6382	5.4912	6.7159	6.7692	7.3866	5.2619	4.8017	6.5016	7.9959	5.8605	5.6115	5.9442	7.8204	7.4015	5.3695	6.7056	6.2106	5.7884	7.9358	8.3657	5.6156	5.3298	5.7816	5.1771	5.7942	8.8668	6.4906	8.0083	7.588	7.1953	6.2319	5.8372	8.397	7.0506	5.4373	9.2242	5.0652	7.0375	5.594	6.1377	6.5797	6.8436	6.6601	6.7698	6.9472	8.3685	6.3514	6.0085	8.5	7.1215	7.685	5.9348	6.8897	4.943	8.3095	7.0808	7.1195	7.3343	8.5298	7.6354	7.7417	8.3392	6.5419	8.3879
PF3D7_1433400.1	PF3D7_1433400.1;1350	1350	7.067	6.1463	5.6215	6.0607	5.8934	6.2437	6.155	6.1697	6.044	7.0747	6.6081	5.7511	5.4922	5.435	6.116	6.0155	5.7955	6.2963	6.2151	8.1416	7.3241	6.1799	6.073	6.1777	6.9668	5.9067	5.6247	6.5138	8.7752	6.5262	7.144	6.5957	7.8156	7.4415	5.605	6.2924	7.4724	5.9395	7.5817	6.5334	8.4218	6.4281	6.3111	7.5701	5.7942	6.992	6.6713	7.0749	5.8777	6.4004	6.6073	6.5251	8.8386	6.5176	6.5173	5.8853	3.9991	6.3284	8.4747	8.7067	6.794	7.1253	7.3851	6.2428	6.9317	7.3555	7.8015	6.8845	8.2134	6.5148	6.1227	5.9465	7.3195	7.3531	9.551	7.1573	7.8639	8.2564	7.416	7.5931	9.0857	8.2148	7.7403	8.3396
PF3D7_1433400.1	PF3D7_1433400.1;1351	1351	7.1119	5.5429	6.4468	6.4036	6.4241	5.5103	5.9191	5.8629	4.7382	7.1451	4.8733	7.0584	5.55	5.7236	6.009	5.4286	6.3232	6.3586	5.4663	10.445	6.5021	6.8312	4.126	5.9745	6.9869	5.4131	4.9887	5.8639	11.0085	6.1243	7.184	5.3409	6.5932	7.0243	5.667	4.5838	7.2641	5.8868	7.4791	5.1085	7.4423	5.9174	5.9028	7.4308	7.5812	6.0695	6.4481	7.2941	6.8856	7.1698	7.6571	5.6668	9.219	6.8207	6.0921	6.4041	5.1554	6.7229	7.0343	6.0292	7.0187	7.6781	10.8128	5.3187	6.0792	6.7538	8.5308	6.8258	8.6759	6.4807	6.5144	6.2976	6.6104	6.1771	8.5731	6.6521	7.2754	12.0027	6.9899	6.6194	7.0424	8.2811	6.8737	8.2278
PF3D7_1433400.1	PF3D7_1433400.1;1352	1352	14.0004	5.5295	6.3792	6.4558	5.6038	5.9023	7.3273	4.314	5.3176	13.7839	5.8253	7.7201	6.3352	5.5829	5.9231	5.8672	6.0312	4.7751	5.8066	10.4185	7.0409	6.5896	5.7415	6.5735	6.9668	4.9054	5.4229	5.8863	11.2917	5.6758	7.7026	5.849	6.4931	7.0103	6.2935	4.9203	7.2552	6.5806	6.8529	5.8572	5.6508	6.083	5.3547	6.9672	13.8753	7.2758	6.7958	5.7934	5.62	8.6287	8.7129	5.0917	11.1377	6.6489	5.4002	7.131	5.1018	5.36	6.5691	8.2621	6.7647	7.09	13.0257	5.4634	5.9427	11.8459	7.1585	7.2423	9.7224	5.7129	7.7395	5.7436	7.5243	5.9198	8.8631	6.4754	7.6508	14.1506	7.1976	6.0995	10.8235	7.3612	7.7655	9.341
PF3D7_1433400.1	PF3D7_1433400.1;1353	1353	8.8784	5.246	5.8943	5.7708	4.9777	5.8319	5.1583	5.1627	4.5392	8.3091	6.013	8.1415	5.3049	4.5892	5.3695	5.5008	5.7263	5.3338	4.3205	10.2912	5.9134	5.9409	5.3445	5.8153	6.4665	4.5342	4.6082	5.8265	10.6184	6.4087	6.102	5.6764	7.003	7.6212	4.9467	6.0422	5.7104	6.8529	6.8962	6.1085	5.7186	5.3298	4.6719	5.9298	7.3294	6.7384	6.1605	6.9819	5.8076	7.529	8.5291	6.1797	11.5595	7.0961	5.3723	7.1879	5.5807	6.3586	6.4598	7.7405	5.3067	7.1806	12.1746	7.1886	5.4243	9.9212	5.9535	6.8748	9.8153	5.8765	9.1135	5.9392	6.4925	5.8253	8.5279	6.5497	7.4181	11.9329	7.6752	6.0796	10.3984	7.612	7.5342	8.5265
PF3D7_1433400.1	PF3D7_1433400.1;1354	1354	8.3374	6.4133	7.6597	6.8876	5.0875	7.1289	7.4757	7.6166	5.72	8.148	6.8142	8.7371	8.0743	6.6407	6.5404	7.4048	7.4081	7.0885	5.5665	11.325	6.4496	8.6279	7.7695	8.6806	8.7373	5.6358	5.7934	5.7832	12.0929	6.115	9.5489	7.258	8.8846	9.8124	5.9547	5.8207	8.051	7.9977	6.4796	7.3727	9.6923	7.2584	6.74	7.9827	8.0729	10.4189	7.5979	6.8603	7.2333	11.0753	8.913	5.9658	10.8585	6.9799	6.1003	10.8647	5.7325	7.4475	6.6073	9.5138	7.0563	7.8776	13.2298	5.9706	5.5141	10.1275	7.7539	7.8387	8.1847	6.7688	11.4238	6.3816	7.7287	7.2547	10.3419	7.2392	8.2512	13.4341	7.6128	6.373	10.3878	7.7582	8.1157	9.9533
PF3D7_1433400.1	PF3D7_1433400.1;1355	1355	6.8357	5.4995	6.1148	6.6788	5.0738	6.7316	5.8412	5.235	4.5298	7.2225	6.017	8.4977	5.4496	3.3291	5.6032	5.849	5.704	3.26	5.3771	9.6505	6.2012	6.0181	5.7999	6.0047	6.8197	5.0644	5.0989	5.6991	9.9022	6.3771	6.7227	5.7428	5.991	7.6635	5.3712	4.8006	8.0047	7.1413	6.3241	6.5051	5.575	5.4552	5.7101	6.4634	5.6118	8.3357	6.706	5.991	5.0457	10.5103	8.2115	6.2151	10.2486	6.9505	5.079	8.2322	5.2487	6.9676	5.581	6.7317	5.7339	6.6339	12.2165	5.588	4.3349	8.4008	5.4005	6.2075	8.2717	5.709	8.9343	5.9246	7.1667	5.4118	8.0023	6.0479	7.272	12.8115	7.2794	6.1054	8.6775	5.6223	7.3447	8.4149
PF3D7_1433400.1	PF3D7_1433400.1;1356	1356	7.8728	6.7331	5.7293	5.5632	4.7306	7.7692	6.0197	6.418	5.3743	8.5535	6.3397	11.342	6.1418	5.3384	8.0381	5.9488	6.1309	5.9711	5.9819	10.8758	6.8324	7.5268	6.9981	5.3452	8.9121	4.6017	6.9057	5.5053	11.6983	6.9957	9.3811	5.8384	5.9526	8.7749	6.5836	6.9269	10.101	9.114	7.7265	6.2502	4.785	6.2557	5.7501	7.5417	7.4665	12.3907	9.6702	7.9462	7.6759	7.489	9.1233	7.1995	7.8572	6.8111	6.3313	12.5374	5.8384	7.2925	8.505	9.5897	5.9479	8.1885	14.0155	6.1516	6.3406	11.2184	7.7093	8.1892	6.1154	8.4768	10.3817	6.8122	8.5544	7.6495	9.9587	7.3599	8.9696	13.7427	7.1833	7.1386	11.7043	7.4624	8.7762	6.9746
PF3D7_1433400.1	PF3D7_1433400.1;1357	1357	7.8519	6.1245	6.23	5.8931	6.797	8.6704	6.7675	6.2197	6.1375	9.2335	6.4973	11.02	6.2593	6.3539	8.7347	6.6979	6.1829	7.7293	6.6259	10.85	8.7453	8.601	5.7785	6.1645	6.9515	5.9887	7.7153	5.5817	11.508	8.0423	9.9283	6.1609	6.7144	7.2096	6.4637	7.1008	8.6989	9.2606	7.6752	5.0824	10.0825	7.0145	6.2523	8.5333	7.3229	11.406	8.8918	7.403	6.2587	7.1851	9.0553	6.1991	7.7876	6.7879	6.7629	11.4786	6.0076	8.2441	8.1354	10.2754	6.3698	8.0764	13.4324	8.124	7.9729	10.5268	7.0583	8.3422	6.0092	8.0014	10.6883	6.8139	9.196	8.4661	9.6158	7.1226	9.2225	13.5605	9.0715	9.452	11.1705	6.7556	9.3271	6.7558
PF3D7_1433400.1	PF3D7_1433400.1;1358	1358	8.2438	6.6907	6.4697	6.9942	6.5544	7.6779	6.2677	8.193	6.1295	8.6366	6.281	11.7999	7.2968	7.4492	8.2477	7.1484	8.5664	7.7211	6.6057	11.2449	6.7723	8.8844	6.6203	4.9887	8.4684	6.0572	8.8185	4.0295	11.8804	6.3397	9.7031	6.0292	5.5841	9.5655	5.998	9.2324	9.2884	9.5384	8.3434	6.3827	6.2246	6.464	7.5622	8.0987	7.5838	13.0152	10.1373	8.0225	7.8004	7.5025	9.515	6.6809	10.2246	6.6678	6.2948	13.1998	5.841	7.1079	8.3966	10.5248	6.2839	8.7606	14.198	5.8819	7.4605	11.9372	6.2282	8.319	6.1379	8.2003	12.3174	6.14	8.5797	7.6695	10.2695	7.5285	9.1915	13.9408	7.4335	8.0308	11.9989	6.5917	9.0986	6.1955
PF3D7_1433400.1	PF3D7_1433400.1;1359	1359	8.4605	6.4461	5.842	5.2261	6.3945	7.846	6.8295	6.9249	6.4555	8.9534	6.5959	11.5068	6.3178	5.195	7.9085	7.2849	7.0349	7.8677	6.4739	11.0681	7.0963	9.4989	6.3014	5.4249	10.1736	5.3096	8.4052	5.5211	11.912	6.6226	10.3794	4.5423	5.9568	9.5917	5.2854	8.7421	9.5694	9.8755	7.9695	6.3834	6.4067	6.8206	7.0507	7.616	7.9653	12.6422	9.7578	8.0735	9.0036	7.8598	9.668	7.7637	11.9233	6.1777	6.9423	12.913	5.8741	8.5139	8.5885	9.9808	5.9782	9.1861	13.9182	6.8965	7.5952	10.8834	7.1311	8.8537	7.0707	7.8626	11.5888	6.6551	9.0683	8.7671	9.3202	6.3961	9.1191	13.8192	7.8447	8.3578	11.7111	9.6722	8.7787	8.0281
PF3D7_1433400.1	PF3D7_1433400.1;1360	1360	8.2289	5.5223	5.8807	6.9877	5.822	7.6526	5.6378	5.7032	5.4316	8.6456	4.4705	5.6582	5.8215	4.2898	8.2675	5.9656	6.3642	5.8914	5.5771	8.8575	7.4889	5.5969	5.5632	5.7214	7.5385	5.2931	6.2149	4.6502	8.8914	8.1166	9.3522	4.1375	5.43	7.1232	6.5689	7.4916	6.4113	5.6673	7.5563	5.4033	5.1489	5.9581	5.5157	5.5729	7.7323	8.0232	5.7798	8.2453	6.0659	8.1134	7.1573	7.7285	7.6398	7.4555	5.634	6.7459	5.1148	8.1123	8.2544	5.3089	6.1162	6.8718	9.5235	6.6855	5.2176	6.3254	7.0607	8.5349	6.7965	8.3629	5.8861	6.9483	9.0862	8.4823	6.9458	6.9164	8.9273	8.4743	7.4383	7.1897	6.9581	8.9989	9.1536	5.8507
PF3D7_1433400.1	PF3D7_1433400.1;1361	1361	8.9944	6.3018	5.7312	7.6072	4.8699	8.21	5.9873	6.2489	4.204	8.783	5.382	6.3169	8.3878	5.3663	8.5082	6.7442	7.149	7.2024	5.2884	8.1898	8.7077	7.9845	6.6737	6.3116	7.4963	5.2153	6.9076	5.887	7.9903	8.4744	8.9745	4.8146	7.0913	7.6984	6.2504	8.1499	6.3745	6.2257	6.9968	6.507	9.4216	6.6859	6.4454	7.1196	8.3565	7.6307	6.1649	7.3368	5.8485	8.4065	7.4667	7.9207	9.7107	7.5906	6.5176	7.4345	6.2504	8.743	8.8139	4.5699	5.9882	8.7153	9.2998	7.0715	9.5311	7.0387	6.2087	9.5673	8.6163	7.136	7.0107	6.8319	10.069	9.0966	6.0862	7.0525	9.0277	8.7409	7.8889	9.4661	6.2376	8.2065	9.8338	7.4411
PF3D7_1433400.1	PF3D7_1433400.1;1362	1362	9.0233	7.2065	6.6141	7.8486	5.1223	6.5354	6.337	6.6063	5.6901	9.3788	5.033	6.7604	8.1235	6.8323	7.2432	7.0554	6.0108	6.6492000000000004	5.7996	8.3841	8.1514	6.692	6.5326	6.8875	7.615	5.9006	6.601	4.1953	8.2463	9.1372	7.405	5.2075	7.6913	8.043	6.56	8.2393	7.1057	4.7021	7.8615	6.3493	5.7425	4.5801	5.2593	5.7027	8.1145	7.8281	6.0887	8.9456	5.5607	7.8045	8.0298	7.5516	9.4828	7.3736	6.5642	7.7927	6.0002	8.113	8.6966	6.0032	5.5789	8.3384	7.735	7.0467	7.1086	6.4	6.2813	9.3374	8.0693	7.8229	5.7832	6.7586	9.4904	8.5497	6.3956	6.4507	9.0291	7.8272	7.8269	8.3862	6.6344	8.3606	9.4496	7.5983
PF3D7_1433400.1	PF3D7_1433400.1;1363	1363	7.9845	11.5508	5.9352	6.2112	6.9714	7.7258	5.746	5.7151	7.1141	8.1938	5.925	5.9953	7.3337	7.7951	8.0749	6.4828	6.1396	6.1348	5.1102	7.8804	8.3277	6.7927	4.7126	8.1779	7.3152	4.9837	7.1808	5.5457	8.3386	8.5662	7.9524	3.7344	10.3733	7.7276	6.8534	8.4771	6.4097	5.8022	6.3436	11.3742	5.0094	5.9437	5.2168	5.7328	6.9298	7.5342	5.0032	6.7973	5.1961	7.4739	8.3234	6.9806	5.2593	7.1331	7.3154	6.9478	5.3345	8.4466	8.4601	4.7882	5.6395	8.092	10.0227	6.7982	7.6162	6.8439	5.3681	9.5553	7.2702	10.2603	6.4661	6.4148	9.9462	8.2337	6.3032	6.9864	8.7659	8.9284	7.5353	8.8033	7.3089	8.0288	9.8334	7.3261
PF3D7_1433400.1	PF3D7_1433400.1;1364	1364	8.7075	10.9358	5.9839	7.2146	6.5877	8.2536	6.3668	5.9281	6.0821	9.1506	6.7119	6.8627	7.4147	8.5549	7.7791	6.7984	7.6434	6.1389	6.0522	8.0772	7.7202	6.1961	4.6467	8.1708	7.6036	5.9853	8.2761	6.1673	8.4157	8.5499	7.8529	4.9959	11.836	8.0392	5.6904	8.6312	5.7978	6.0056	6.8991	10.732	6.0433	5.4363	6.6717	5.1723	8.2006	7.8155	6.0457	5.9215	5.9944	8.0363	8.4641	8.1701	7.8192	6.8305	6.6286	7.7949	6.5429	8.6273	8.0806	4.8773	5.6696	8.3245	9.1512	8.095	7.0532	6.9672	5.5065	10.4175	7.1786	9.8106	6.6805	7.6169	10.2364	9.2328	6.0581	6.7291	9.3048	7.2406	8.6293	8.1832	7.7877	8.9215	10.4397	7.1057
PF3D7_1433400.1	PF3D7_1433400.1;1365	1365	8.7488	11.5446	6.9437	6.6373	6.2824	8.7165	6.3885	6.5016	5.9453	8.6815	6.5563	7.019	7.6079	6.9468	8.4812	6.4305	7.5395	8.269	5.8316	7.9857	8.5527	6.3923	6.6632	12.2706	8.5031	6.1817	10.4745	6.3409	8.0962	8.3511	8.152	5.917	14.1891	8.6047	6.5415	10.5197	6.0583	6.4796	6.6358	10.9598	8.2908	5.121	6.6234	7.7877	8.5814	7.7997	6.2739	7.4564	6.1463	8.7148	9.4022	10.5541	6.9629	7.0285	8.3538	6.2595	6.539	9.2017	6.9391	6.0239	6.1305	8.6017	9.0642	8.2483	8.955	6.6591	6.4204	10.9198	7.4963	10.1625	6.8791	7.6061	10.6006	8.9024	7.4051	7.2472	9.7574	8.7937	8.8192	9.8672	7.7206	7.4557	11.5582	6.4361
PF3D7_1433400.1	PF3D7_1433400.1;1366	1366	9.2611	11.9463	7.0633	6.6601	5.9293	8.1263	5.991	6.868	6.7129	8.828	6.585	8.1758	8.1771	7.414	8.4121	7.3856	8.7229	9.1521	5.8395	8.3318	7.875	8.8091	6.6555	12.1371	7.7832	6.6857	10.0983	7.6381	8.5301	9.1448	9.4829	7.1102	14.0243	8.6197	6.5292	10.1519	6.0266	6.8167	7.1952	11.9216	6.3792	6.2759	6.7756	8.3348	9.0331	7.9122	6.3399	6.9608	6.5259	8.8002	9.7181	9.7557	7.3313	7.6255	8.2609	7.1217	7.6653	7.744	6.5785	7.0329	6.684	8.8695	8.8288	8.5932	11.2441	7.3917	8.7053	6.5953	7.5472	10.0409	8.1158	8.3725	8.9255	8.7359000000000009	7.9904	7.8245	10.1584	8.4605	9.0654	11.8687	7.3182	8.924	8.1741	7.6221
PF3D7_1433400.1	PF3D7_1433400.1;1367	1367	8.5485	11.9033	7.819	6.7216	6.5118	8.0626	6.9296	6.4301	5.957	9.2035	7.0333	8.1648	8.5842	7.189	8.5799	7.0336	6.9598	7.8733	6.6336	9.034	8.4239	6.9758	6.6645	11.9009	8.3329	6.3114	10.1212	6.7249	9.7048	8.4674	9.8296	5.5583	14.4717	8.4901	5.7769	10.5021	7.1027	7.4496	7.1964	12.4964	5.5447	6.7051	7.3872	7.6927	8.3092	8.851	5.4243	7.5814	7.9456	7.8842	9.3266	10.8542	6.1932	7.075	8.5236	7.7559	6.6426	7.6422	6.5835	5.9632	5.8092	9.2367	9.2812	7.4958	6.9013	6.4909	6.7312	6.9266	8.6885	10.4049	7.5035	8.3879	9.4011	8.5662	7.9293	6.6482	9.9446	9.6558	8.325	9.551	8.1672	6.544	6.8802	8.2116
PF3D7_1433400.1	PF3D7_1433400.1;1368	1368	10.0273	11.335	8.7822	6.9197	6.7686	8.5313	6.2048	6.4791	6.6188	9.4147	6.8027	8.5401	8.0075	7.791	8.4281	7.8782	7.709	8.0269	7.1134	10.0159	8.0726	7.6432	7.3416	11.8795	8.8095	6.8627	10.2103	7.405	10.0171	8.6771	9.1562	7.8161	14.6243	8.5956	6.2536	10.8623	7.7778	6.5959	6.7185	11.7523	6.9986	7.9416	6.4517	7.301	8.2036	8.5175	6.3925	7.1221	7.3236	9.0439	10.2765	11.9906	7.7984	8.1923	7.594	7.9655	6.4949	6.4231	6.4658	5.5975	6.0607	9.4351	8.4179	8.3839	7.1138	8.1229	7.443	6.7886	7.8735	10.6647	7.9413	7.8509	9.0865	8.7355	8.3114	7.8033	10.1135	7.8975	8.0459	9.317	8.495	8.0358	8.2821	8.4453
PF3D7_1433400.1	PF3D7_1433400.1;1369	1369	8.7547	11.4276	7.9124	6.9067	6.2804	9.1928	6.747	7.3868	6.0186	8.8887	6.9973	7.7249	6.7582	7.0234	9.3442	6.7707	7.8107	8.0032	6.0233	8.8899	7.7612	7.5508	6.3981	11.4342	7.4806	6.7673	9.4278	7.051	9.4087	8.4328	8.2356	6.6203	13.7119	7.945	6.4504	9.7428	6.9152	5.5644	6.4899	10.9244	6.2456	5.9224	6.9275	7.007	8.4212	8.1646	7.0519	7.0038	6.9177	7.3897	9.1268	10.2393	6.8497	7.4431	8.0167	7.1538	5.8012	7.1358	6.6121	6.9423	6.0798	8.3345	8.004	7.6213	6.3102	6.0646	6.4806	5.5993	7.5563	10.4489	7.5736	7.0476	8.3895	8.3226	8.2974	7.5315	9.5418	7.6652	8.4985	8.7728	7.3846	6.6462	7.8231	7.8726
PF3D7_1433400.1	PF3D7_1433400.1;1370	1370	9.2516	10.8316	7.688	6.6767	5.7315	9.3647	6.8496	7.053	5.8253	9.0761	6.869	8.8874	6.4566	7.0648	9.3826	6.1506	7.2943	8.2462	6.384	6.5143	7.4708	5.1867	6.0494	11.4609	7.3064	6.4939	9.3987	6.8213	6.7626	7.7814	7.4899	6.0721	14.0896	8.3612	5.9848	10.1031	6.7471	5.9914	6.0468	10.402	6.3228	6.6402	6.3356	7.2302	7.872	7.9607	6.1083	6.8292	6.3241	6.915	8.5424	10.5128	6.6778	7.2755	8.0111	5.6631	4.3771	6.6128	6.7171	6.1336	6.4148	8.7128	8.082	7.0414	8.1667	6.0951	5.4761	8.2003	7.4811	9.7385	7.3327	6.5262	8.9319	8.2072	7.716	7.4501	9.8252	7.6739	7.976	9.2077	7.2832	6.7156	8.5066	7.1311
PF3D7_1433400.1	PF3D7_1433400.1;1371	1371	9.6275	11.302	8.7024	7.0865	5.824	9.0738	6.793	7.0991	6.2784	9.304	7.5512	8.9835	6.8444	7.978	9.3583	7.4034	7.4886	7.6209	6.5232	7.8006	7.9634	6.8862	6.7338	11.1835	7.808	6.3203	9.1517	6.5455	8.0652	8.2047	7.5822	6.2073	14.2327	8.9415	6.1932	10.2392	7.4259	5.8883	6.8616	11.1842	6.621	5.5823	6.192	7.338	8.903	8.3658	6.6541	6.6168	6.0796	8.1701	8.6206	11.2644	6.8829	7.3756	7.8877	5.669	6.1516	6.878	7.0697	6.6785	5.8912	9.9152	8.5539	7.7023	8.2785	7.06	5.9463	6.4172	8.1232	10.4442	7.4992	7.6094	8.9581	8.4078	7.3737	7.1099	10.1751	7.7247	8.6272	8.5371	7.3371	7.1337	8.1158	8.2738
PF3D7_1433400.1	PF3D7_1433400.1;1372	1372	9.1518	11.4927	8.8321	6.6575	5.9841	10.7311	7.5172	6.708	5.9964	10.0252	7.2617	8.8815	7.0832	7.5846	11.1053	7.4399	7.8359	8.1693	6.5461	7.6138	8.0833	5.9834	6.1971	10.9362	9.3802	6.3661	9.0148	7.0659	8.1402	8.4472	7.6027	5.1367	14.2997	9.0241	6.9695	9.7818	6.859	6.7316	6.6606	10.2139	6.5303	7.0652	7.302	8.0255	9.3318	8.2081	6.4561	6.4648	6.782	7.6781	7.8371	12.9506	6.285	7.7552	6.8086	7.6955	5.91	7.7912	6.6482	6.4091	6.2972	9.4507	12.8306	7.8073	6.931	7.1674	7.7634	7.2837	9.323	10.45	7.79	7.6458	8.5788	8.8258	7.9006	7.7245	10.4295	11.7644	9.2104	8.6608	7.9319	8.251	8.3898	8.6172
PF3D7_1433400.1	PF3D7_1433400.1;1373	1373	9.1674	9.0188	7.6574	7.4117	8.4395	8.1256	6.3399	6.8459	8.6735	9.21	6.9631	8.5634	6.5322	9.0678	8.5103	6.8551	7.9242	10.8148	5.8215	6.4828	13.5594	7.3993	5.857	10.5033	9.329	5.8402	8.9673	6.9208	7.2261	12.1161	8.8755	5.3771	13.8811	10.1304	6.0853	9.9267	6.5504	6.272	6.2608	7.0863	4.8037	9.1161	7.8369	6.9513	9.2359000000000009	8.2104	5.1839	6.5786	5.0426	8.3634	7.8731	12.5298	7.3825	7.5053	7.1318	4.8058	5.4571	7.7846	6.3735	3.5583	5.7975	9.3379	10.0429	9.0578	7.6171	6.4639	5.4396	8.4699	7.5852	10.2131	7.0907	7.0014	9.2311	8.5866	7.339	6.1245	10.3908	10.3626	9.3251	8.8002	7.8372	7.2728	9.5301	8.1728
PF3D7_1433400.1	PF3D7_1433400.1;1374	1374	8.3703	7.3943	5.9018	6.3192	4.5435	9.2053	5.6115	4.85	5.3903	9.0807	4.7404	6.5777	5.7874	5.9512	8.1815	6.1643	6.6318	8.8367	4.7225	6.0281	9.5435	6.2581	4.7793	10.3318	9.1718	4.2418	8.0298	5.78	6.848	11.0328	9.1398	5.5254	14.077	9.7976	5.5182	8.5507	5.1305	5.842	6.0525	6.6971	3.6736	7.0401	7.0793	6.098	8.3321	7.2311	6.0038	6.5975	4.5747	7.3405	6.934	10.0282	6.7505	6.9425	6.5384	4.5613	5.4874	7.9389	6.8885	5.4653	4.4148	7.2774	7.5991	8.5288	5.7063	6.3797	5.2902	8.1874	5.4925	9.7315	6.4944	6.2909	9.263	8.8756	7.1619	6.5283	9.1624	9.0317	8.9697	7.606	7.1519	6.219	8.3641	7.2377
PF3D7_1433400.1	PF3D7_1433400.1;1375	1375	8.2269	8.1113	7.6373	7.8103	4.2196	9.1536	6.8184	6.5395	6.4386	8.6992	6.9465	7.5061	7.6484	5.8902	9.3582	7.0363	7.0185	9.3159	5.1359	6.872	7.902	5.4624	4.7661	9.8333	11.2969	5.8733	9.5755	7.7766	10.9055	9.8152	8.8146	5.5714	13.2078	13.262	6.3539	9.0675	5.5913	6.4733	5.5478	5.7404	2.856	5.4841	7.3929	6.9135	7.4868	10.4891	6.4477	8.1431	7.7227	8.1747	7.1471	11.9207	7.75	7.0368	5.9528	6.1613	5.6023	6.5901	6.3289	5.3656	5.9138	7.896	8.962	9.7183	7.3384	5.3639	6.3736	7.9085	6.1056	9.4795	10.4542	7.3491	9.124	8.8197	7.5111	7.9274	11.0378	7.7813	9.5849	8.0121	7.4761	7.5084	10.0075	7.7146
PF3D7_1433400.1	PF3D7_1433400.1;1376	1376	7.871	7.7001	7.0608	6.692	4.8595	8.2516	5.8407	6.6379	4.2165	7.9686	5.2141	6.5043	6.5432	4.7203	8.1395	5.1985	6.6443	8.5668	5.7282	5.9637	8.6687	5.7581	4.7474	6.7781	8.7383	4.5373	7.1833	7.4706	6.5116	9.4631	8.2987	4.1643	10.5553	9.7675	5.8721	7.497	5.9009	5.9336	6.9528	6.6267	7.8529	5.0383	6.5348	7.266	7.408	7.2978	5.7732	5.9725	1.7137	6.9427	7.0827	10.027	6.7343	8.2606	4.6035	4.99	5.1831	6.9254	6.7919	5.43	5.5308	7.185	8.1996	7.3364	6.9176	5.5747	5.4336	8.1949	5.691	7.7829	5.9773	6.0885	8.8397	8.5534	7.1178	6.9081	8.33	8.124	8.5733	7.9425	6.8122	6.4138	9.6226	6.3478
PF3D7_1433400.1	PF3D7_1433400.1;1381	1381	7.8804	7.6047	6.5744	6.6408	3.3618	8.1364	5.5984	5.3554	3.8135	7.6769	6.6162	6.3719	5.8056	4.749	8.1416	5.3273	5.2441	8.2283	4.6668	6.3302	8.2283	4.7944	5.6648	5.8958	6.2542	5.6326	6.5443	5.9444	5.3604	9.5396	8.3766	4.6439	9.5973	6.5524	5.7148	7.2766	5.3775	4.4269	6.2933	6.6716	4.7164	5.8938	6.8733	5.8156	7.3726	6.6943	5.7916	5.9442	3.9782	6.5364	6.7658	12.1592	6.0106	6.6221	5.3782	5.6085	4.3045	7.4638	6.3152	5.7417	5.3366	6.7926	7.4325	6.867	5.6026	5.3063	4.5638	7.4046	5.5046	7.6325	5.6582	4.7986	9.3261	7.9502	7.2128	6.3696	8.5544	7.9402	7.5989	7.3709	5.9964	6.1287	9.0125	7.3001
PF3D7_1433400.1	PF3D7_1433400.1;1382	1382	7.5022	8.5065	6.0751	6.0372	3.9533	7.8195	5.673	5.8452	4.4222	7.8357	5.596	5.0501	6.0277	3.8649	7.2764	5.4346	5.0747	8.2823	4.7366	5.4565	8.5269	6.0745	5.0148	5.4692	6.8111	4.696	6.777	5.9766	5.6554	9.3282	9.3478	4.7087	9.1639	6.8758	4.8753	7.4223	5.0215	5.4673	5.7363	6.407	4.2149	5.6946	6.7447	5.5198	7.1111	6.3254	5.7156	6.6343	2.8379	6.4832	5.5072	11.303	5.5644	6.5407	5.1285	5.1631	3.5934	7.7327	6.1379	5.2784	5.68	6.9389	7.3402	6.7799	5.1264	5.3533	5.9941	7.0919	5.0422	7.3974	5.3747	5.7769	8.4826	7.6292	7.2474	5.704	8.3635	8.0285	7.4898	6.3052	6.8937	5.8929	8.3079	6.4843
PF3D7_1433400.1	PF3D7_1433400.1;1383	1383	7.7141	7.5791	5.3366	5.1691	1.4114	7.7818	4.9174	5.561	4.1432	7.9122	3.516	5.3768	5.3611	3.6949	7.6302	4.7032	5.5046	7.45	4.2832	5.6542	8.5432	5.6352	4.1985	5.7785	6.9849	5.6636	5.546	6.3027	5.0972	7.8888	8.0221	2.6713	8.4302	7.6567	4.437	5.9616	3.969	5.5416	5.96	6.8569	5.2422	6.1156	5.8199	5.7772	7.3025	5.8387	5.3158	5.1558	4.3785	6.8851	6.2534	10.0231	5.2536	5.9095	4.84	4.0268	4.6375	6.4891	6.1214	5.2483	4.8227	6.5856	7.4556	6.2797	5.2165	5.3406	5.2668	7.2389	4.8684	6.0936	4.116	4.8982	8.3514	7.4232	6.2008	6.205	8.2087	7.0193	7.1613	7.1268	6.5384	5.4087	8.1642	6.4795
PF3D7_1433400.1	PF3D7_1433400.1;1384	1384	7.3924	7.1225	7.5253	5.6194	4.4515	7.8922	4.7608	6.4153	4.1611	7.5365	5.4313	5.4705	5.0426	4.9537	7.7389	5.4735	5.9632	6.5272	5.4202	5.0422	6.9569	5.0405	4.8058	5.3933	5.877	5.2342	5.8822	5.7082	5.5361	7.906	5.1607	3.5385	7.8556	5.8392	4.849	6.057	4.4489	5.3266	6.1241	5.0321	3.5261	4.8495	5.4403	5.7222	6.4812	6.7119	5.073	5.8733	5.0312	6.9359	5.3695	9.5333	5.4928	7.1879	5.337	4.9556	4.2668	5.6238	5.3816	4.8525	5.3992000000000004	6.5181	6.9538	6.3985	6.3199	5.6118	4.433	6.6225	4.7404	7.286	4.5892	5.4611	7.9498	7.694	6.9529	6.3151	7.1654	6.4798	7.215	7.2972	5.7485	4.8324	7.2505	7.3663
PF3D7_1433400.1	PF3D7_1433400.1;1389	1389	6.4799	6.5589	5.2157	5.6642	4.5392	9.6631	5.2906	4.2203	3.2928	6.9152	5.9001	5.407	4.6565	3.1489	9.1695	4.9791	5.1363	5.6744	4.4647	6.496	6.6318	4.706	4.627	6.95	5.5738	4.9122	5.1707	5.3961	5.9324	6.3742	6.7905	3.7104	6.796	6.3563	5.0365	4.8505	4.5336	5.6279	5.8045	4.4938	4.5729	4.1326	5.4074	5.0639	6.5196	5.4995	5.5644	5.6513	2.7027	4.4938	5.9324	9.2065	5.5883	6.1783	4.682	5.0246	4.6651	6.0224	5.682	6.052	4.9809	6.1863	6.354	4.5753	5.3611	5.5135	3.0356	5.7758	4.4502	6.7136	5.3716	4.2787	7.4404	8.0619	6.9069	6.1056	7.2003	7.1526	6.3216	6.3313	5.8994	5.3872	6.2705	4.926
PF3D7_1433400.1	PF3D7_1433400.1;1390	1390	6.2332	6.7429	5.0317	4.5304	3.8953	8.24	5.1461	5.0522	2.9373	6.4135	4.9107	3.5298	4.3792	2.757	7.422	5.281	4.887	4.3785	4.0391	3.5717	6.6531	3.4289	4.5747	3.4019	5.3635	4.2234	4.4835	4.6206	4.6206	5.3298	4.9444	5.0286	6.1183	5.5097	4.3868	4.5229	4.4666	4.6781	4.8679	5.204	3.2839	4.0951	6.3223	4.6106	4.4828	5.1743	4.3327	4.8689	2.8738	4.4107	4.0135	8.3231	4.0942	4.6628	4.7093	2.9709	4.5868	5.0076	5.0832	3.6622	4.0108	5.9898	5.5512	5.7921	4.6702	4.6938	4.3169	5.5198	3.8953	6.0132	4.8125	5.632	6.4951	6.7006	4.9439	4.1538	7.2742000000000004	5.9345	6.7459	5.2873	4.0233	4.5154	5.4185	3.7388
PF3D7_1433400.1	PF3D7_1433400.1;1391	1391	5.5759	6.6257	3.9955	3.9411	3.0976	7.1783	3.842	3.6218	0.7485	5.8402	4.0815	5.4373	5.4568	1.3103	7.3031	4.5993	4.541	4.5097	4.4777	5.0755	4.813	4.7724	5.6264	4.7991	5.8819	3.4005	4.3743	4.7361	4.6542	5.6194	4.916	4.2487	6.1977	4.3327	3.7049	2.9579	2.6299	4.7787	5.2334	3.488	3.0496	3.7388	3.0268	4.1562	4.3519	5.2388	4.5838	3.8895	2.7845	5.2702	4.9269	6.632	2.4673	4.6467	5.1787	3.8875	4.3205	5.3632	5.5798	5.4538	4.2972	5.9409	5.7363	4.854	4.0557	4.4718	4.3868	4.9165	5.0361	5.1073	5.7051	4.904	6.1121	6.8251	4.8699	3.2869	6.8617	4.4403	6.1556	5.6719	4.0241	4.3089	7.1816	4.6473
PF3D7_1433400.1	PF3D7_1433400.1;1392	1392	5.1985	6.0038	5.7608	5.2483	3.479	7.5517	5.0391	4.926	3.4931	5.6124	4.3327	3.5595	4.5323	0.3219	6.9033	4.5503	5.382	3.4555	3.1683	4.5963	5.2145	4.1851	4.3277	5.2207	5.4979	5.7225	4.8654	4.4679	4.135	5.2361	6.7101	0	6.0173	6.1801	6.5504	3.2219	4.9542	5.3092	5.4696	4.2357	2.9982	4.6943	5.394	4.235	5.1835	3.8659	3.5361	5.3892	4.0152	6.7872	4.7339	7.3624	4.5021	5.921	5.0272	4.2172	4.1424	4.7923	5.9803	3.4168	5.575	4.9054	4.6977	5.5198	4.1643	5.2547	4.7355	5.6817	4.2327	6.0923	4.4555	3.6758	6.67	7.1871	5.887	4.9547	6.8526	6.1233	6.3198	5.5078	4.9621	2.8135	4.7148	5.1098
PF3D7_1433400.1	PF3D7_1433400.1;1393	1393	6.3702	5.489	5.4195	6.156	1.86	8.2884	5.2705	4.1001	4.8817	5.4419	5.3381	5.128	5.1218	0.84	8.2023	4.2016	4.2102	4.6554	3.1473	2.854	6.0577	4.7076	3.4542	4.7027	5.3273	4.9155	4.4919	4.4548	4.7366	6.1348	4.1383	4.06	5.6444	5.5049	5.738	2.5945	4.3045	5.1695	4.5065	4.8629	4.2411	4.1538	6.2022	4.729	4.5856	5.5916	5.0126	5.2257	3.9982	4.3653	5.6485	6.4271	4.1514	4.9533	5.1424	4.673	4.9059	5.8209	5.8212	3.8748	3.8826	5.7782	6.9712	5.467	5.2854	3.8875	4.5466	5.5179	5.3352	7.0799	5.3712	5.5342	6.0235	7.3783	5.9686	4.4925	6.7777	6.2996	6.2709	6.1679	5.3695	5.054	6.5877	5.4179
PF3D7_1433400.1	PF3D7_1433400.1;1394	1394	5.4774	5.8377	5.1934	4.2876	2.4725	7.1535	3.5705	5.7779	2.7719	4.5527	2.6622	3.4725	4.5491	2.0356	7.1817	4.5951	4.281	3.3937	3.8022	3.306	5.2411	4.8644	4.06	5.2968	5.3747	5.6599	4.2787	5.0772	4.7115	5.098	5.55	3.3161	4.62	5.3001	5.0488	5.6893	5.2672	5.2563	4.8968	4.4449	2.669	3.3074	3.8934	4.6679	5.7988	5.0657	5.14	4.7602	4.1293	4.6088	4.6938	6.6469	4.238	5.5726	4.7824	4.1595	4.8022	6.7662	4.7301	4.3363	4.466	5.2475	6.1544	5.9796	5.517	5.2746	4.8495	7.8186	4.7447	5.7126	4.0418	5.1077	7.2169	7.8614	3.8349	5.2634	6.6385	4.8293	6.6413	5.1301	4.7328	5.0374	8.9474	4.7892
PF3D7_1433400.1	PF3D7_1433400.1;1395	1395	5.4202	5.0849	5.0712	5.4029	3.4383	7.3905	5.2168	4.211	0.3448	6.0175	5.3132	2.9222	4.7506	1.8758	7.9249	5.1445	5.2192	3.373	3.1922	4.3978	5.2544	3.7602	4.1102	4.0081	4.691	5.2649	4.1094	5.5062	4.1667	5.5771	5.2052	0.8319	4.7803	5.6974	4.86	3.9212	3.9727	4.591	3.373	2.6622	2.3896	5.0531	4.2913	4.2994	4.6141	4.3778	5.1235	4.0426	4.433	5.4601	4.504	5.0609	4.6594	4.975	6.0396	4.4019	4.7164	4.7692	4.9184	4.4283	4.7714	5.067	5.9523	5.3399	4.5564	5.1235	5.1404	6.2874	4.1603	5.3695	3.0807	5.3434	5.5945	6.6579	4.9079	4.9959	6.5461	5.9418	6.0219	5.8647	4.6747	4.5323	7.472	5.1643
PF3D7_1433400.1	PF3D7_1433400.1;1396	1396	5.4253	5.636	4.8074	4.9255	1.8679	6.5587	4.8349	4.0435	3.2388	6.097	4.3498	3.7939	4.9416	2.669	6.6733	4.5478	5.2502	3.8186	5.0942	3.5072	4.904	4.5053	4.0215	4.5166	4.8738	3.9298	4.6741	3.9307	4.682	5.1481	4.8273	3.7334	2.9523	5.9662	4.691	3.5298	3.3477	4.6253	4.2319	3.3618	3.6971	4.7054	5.0492	4.8654	3.0144	2.5008	4.3813	4.479	2.7355	5.1371	3.5236	5.7666	4.2055	4.6831	4.916	3.9514	5.4663	4.0461	5.5686	1.111	4.8684	5.7536	4.9968	5.2087	4.3916	4.5292	4.7344	5.4063	4.2884	3.7038	5.6456	5.275	5.0299	6.2091	5.0152	4.6971	7.5313	5.3262	5.9509	5.7999	5.375	4.8222	5.8907	5.4326
PF3D7_1433400.1	PF3D7_1433400.1;1397	1397	6.5289	5.243	4.9602	5.1538	3.6724	7.9365	4.9565	4.4436	3.0755	6.1179	4.5033	3.6803	4.1993	2.7398	8.1113	5.1185	4.3778	3.5361	4.9165	4.634	5.7463	4.6954	4.3219	3.5072	3.905	3.5311	4.6427	3.7655	4.9331	6.3544	3.7939	2.7398	3.5261	5.5116	3.9505	3.3688	4.0626	4.5304	4.4568	1.7004	5.6171	5.076	5.1934	4.3757	4.0461	1.6645	5.243	3.8319	5.354	4.0755	5.7225	5.6404	3.4841	5.1449	4.4906	3.0179	5.204	4.0479	5.6182	5.7639	5.126	4.4416	5.2735	4.7301	5.3063	5.073	4.0383	4.7153	2.9964	3.8053	4.6798	4.2683	5.0058	7.0267	5.5892	5.6516	6.4919	5.6628	5.4253	5.0369	4.9537	4.439	6.2155	5.8184
PF3D7_1433400.1	PF3D7_1433400.1;1398	1398	4.9336	5.3284	5.013	4.6305	2.3477	6.1083	4.0652	4.8753	0	5.3462	2.757	2.4356	4.5589	3.2016	6.4481	3.2972	5.1886	4.3327	4.6387	4.9869	4.585	3.9107	4.2472	3.9864	5.4699	4.3716	3.4476	4.3226	3.8982	5.5049	5.2547	3.7981	5.605	5.3628	2.9561	4.2426	4.5373	4.0179	4.4594	3.7719	2.6485	5.3327	5.5907	3.7645	3.6519	4.332	4.7597	5.1453	3.7949	4.3778	4.5874	7.2987	1.5311	4.9463	4.5981	4.1538	4.0635	5.4189	5.3306	5.6358	4.9914	4.2832	5.5708	5.1882	4.2615	4.5179	3.9709	5.4799	3.8748	4.1268	3.9383	3.8207	4.8659	5.7331	5.6548	1.0356	5.8676	4.437	5.4963	5.3775	4.6141	2.1985	5.8053	5.3875
PF3D7_1433400.1	PF3D7_1433400.1;1399	1399	5.825	4.9331	4.7049	3.8992	2.4222	6.6405	5.2861	4.2016	1.7949	4.7724	5.5264	3.6542	4.1185	2.3757	6.273	2.9467	5.7142	2.7071	2.0942	4.3978	5.4532	3.8319	4.3583	4.6047	4.4469	4.4019	4.1489	4.4653	3.1473	5.2346	5.1185	2.85	4.1001	5.6232	4.5148	3.8689	3.669	4.2987	5.2795	4.6554	2.9964	4.0892	2.6915	3.8659	3.5729	3.254	3.9864	3.7549	3.3306	4.121	4.568	4.135	1.3391	4.2426	3.8934	3.1473	4.7442	4.4542	5.1989	5.2596	4.3016	5.845	5.2865	5.2311	5.1965	4.7819	4.2434	4.7436	3.8217	4.3096	3.4356	4.8151	3.1763	4.0188	4.5957	4.9463	6.1307	5.0396	6.6812	4.6053	4.2795	3.5046	4.5217	3.8639
PF3D7_1433400.1	PF3D7_1433400.1;1400	1400	4.98	4.7671	3.9937	4.9383	2.0036	7.1933	5.3695	3.0892	3.0018	4.4303	1.0144	5.1391	4.2102	3.1489	7.3028	4.6999	3.5286	1.111	4.4202	4.0738	5.7029	3.8032	3.8237	6.2342	5.6769	5.6485	3.497	4.272	3.5874	4.5342	5.8814	3.3576	5.5686	6.1761	5.9477	3.8885	4.905	4.9713	4.3512	3.6299	3.9203	3.9773	4.7777	3.8699	1.281	3.144	4.7729	4.5589	1.6645	5.8089	4.7819	5.3944	2.4647	5.5768	5.4621	2.1473	4.9217	4.6404	4.7442	2.8953	4.7793	5.3501	4.4303	5.9028	4.0557	5.0587	3.9279	3.7027	4.0824	4.7729	3.797	4.1898	4.0418	6.0966	4.3399	4.7049	5.4019	5.6079	5.7046	3.2434	3.6713	3.3016	4.6398	4.5267
PF3D7_1433400.1	PF3D7_1433400.1;1401	1401	5.2698	5.0807	5.4519	4.0215	2.4906	7.8095	4.2102	3.111	1.9855	5.2795	5.2479	5.2619	4.4925	1.0566	7.1995	3.8001	4.8232	3.903	4.0063	3.8904	5.0144	4.4568	4.2188	4.3771	4.7533	4.8709	4.4489	4.4039	5.1502	4.7131	5.2813	4.2832	4.9713	5.0613	5.4796	4.2365	5.2453	4.9791	4.9331	4.0909	3.3031	3.8186	4.2839	1	4.2817	4.04	4.7082	5.2843	2.2928	4.0738	5.1156	4.9425	1.7991	5.774	4.645	4.0488	3.6473	5.2437	5.1449	4.5398	5.1006	5.0317	5.6279	4.6594	3.6159	4.5304	4.582	4.9905	3.7866	5.1526	4.1827	4.1739	4.4925	5.8562	4.9505	4.0179	5.9502	5.2434	5.605	3.2957	3.8758	3.6473	4.4039	2.991
PF3D7_1433400.1	PF3D7_1433400.1;1402	1402	5.9491	5.8797	4.8263	3.0356	3.0054	7.8644	4.9155	3.116	4.366	4.4396	5.0369	4.6679	4.4039	2.0215	8.0178	4.3313	4.4712	3.7592	3.5607	5.8437	5.9584	3.359	5.1338	3.6982	5.2067	5.6511	4.5783	4.7761	4.4463	4.2188	5.3568	2.2388	3.5497	3.332	4.7645	1.7312	4.0374	4.4757	5.2376	3.8689	3.1094	3.4303	4.756	4.8963	4.7824	4.4289	4.3096	3.1538	3.9136	5.3526	3.969	4.6094	3.8629	4.0514	5.5106	3.8895	4.6651	5.0955	5.4087	4.5595	4.5916	5.4761	3.6758	4.6576	3.8298	5.1309	4.7861	4.9602	5.2176	4.8304	4.7592	4.0365	4.9269	4.9355	4.8709	4.5491	5.4643	5.9172	5.4386	3.2203	4.1731	4.1914	5.1289	4.1683
PF3D7_1433400.1	PF3D7_1433400.1;1403	1403	5.3114	5.1473	4.218	3.8982	3.2296	5.6873	4.2638	4.26	0.0841	4.1416	4.1326	4.7328	4.1252	0.6323	5.5913	4.8455	4.4155	1.511	4.8485	2.5558	4.2434	4.0522	3.943	3.4489	4.0479	3.9011	2.6299	4.4403	4.3771	5.4426	4.1001	1.2327	4.9995	4.6525	5.2464	1.774	4.0018	4.0841	4.6427	3.0268	2.3219	4.1169	4.5807	5.6682	4.0063	2.5558	4.6041	3.7835	3.1127	3.5385	4.6369	4.4568	4.1522	5.2165	4.7377	3.3089	3.7192	5.093	4.4542	4.2032	4.5934	5.0201	5.1743	4.0339	4.6112	2.6871	4.0295	4.7355	3.3161	4.5204	4.6064	4.4067	4.4128	4.839	4.0215	3.7474	5.9789	4.09	5.2578	4.851	4.2396	3.6496	4.7581	5.3154
PF3D7_1433400.1	PF3D7_1433400.1;1404	1404	5.121	5.2902	4.2396	4.9083	3.4303	6.735	4.6241	4.1787	2.7949	3.7655	5.3995	1.2928	2.86	4.0268	6.202	4.8714	5.3187	3.7538	4.2327	4.0522	4.645	4.0866	4.2126	3.1763	5.0435	6.3036	3.5632	3.6927	3.6848	3.9672	4.6177	1.251	2.9222	5.6476	5.7549	4.3681	4.4989	4.488	4.2071	3.5862	4.2102	4.8273	4.6253	4.4162	4.2032	1.4594	4.1069	4.3702	3.2884	4.3363	4.9079	6.2568	1.9523	5.3799	4.073	4.7949	4.0347	3.4343	5.8407	2.9279	4.9392	4.915	4.7082	4.4229	4.0233	4.017	4.6041	5.0925	4.2426	5.4944	3.1843	4.3183	3.2705	6.5483	4.9165	5.3547	6.5714	4.2563	5.5814	4.7479	3.7772	3.5945	4.0099	5.1655
PF3D7_1433400.1	PF3D7_1433400.1;1405	1405	6.0188	5.7626	4.8197	5.2746	1.3561	6.7819	5.1942	3.9069	3.3248	5.0126	5.0325	4.7409	5.1926	1.3219	6.737	4.5373	4.842	2.8012	4.3681	4.0875	5.1457	3.5741	3.7323	4.585	4.8807	4.0764	3.7751	4.0875	4.7203	5.5723	4.4449	1.8953	5.3391	5.3526	5.5345	3.189	3.4529	3.4019	3.9505	3.319	4.1094	5.0527	4.3785	4.7131	5.6927	4.4809	4.079	4.7076	3.7027	4.4731	4.8679	7.6843	4.7043	6.2106	5.2634	4.5558	4.2943	4.8329	5.5928	3.0583	3.9791	6.7514	5.7858	5.8517	4.7538	4.9131	4.1227	5.6182	4.4744	4.0286	4.1473	4.6977	5.1831	5.575	5.4799	4.2388	7.5494	6.1833	6.714	4.9977	4.2227	4.9855	6.1385	2.7634
PF3D7_1433400.1	PF3D7_1433400.1;1406	1406	5.1969	5.1022	5.0365	4.796	2.5435	6.5804	5.3768	4.0959	2.848	5.2873	4.3441	4.4963	4.106	1.2449	7.259	3.359	5.581	3.5826	4.6758	4.3533	5.2334	5.4077	4.8395	6.5258	4.7671	5.1747	4.5795	3.8875	4.8807	3.9579	4.8515	3.0197	7.0136	5.4761	5.3431	4.1218	3.7203	4.8545	4.2441	3.8777	4.067	3.9326	4.7236	4.6887	3.9828	4.2055	4.9074	5.1635	3.1859	5.4944	3.717	6.0566	5.2578	4.7918	5.2909	4.8972	4.4489	4.7328	5.2724	4.7252	4.6882	6.7105	5.5937	5.1574	3.4555	4.4718	4.5166	6.0261	4.9093	4.3219	4.8817	4.5423	5.5435	6.4496	4.2357	4.5904	7.5454	4.8919	5.4226	5.4145	4.6502	5.5674	6.1526	4.3132
PF3D7_1433400.1	PF3D7_1433400.1;1407	1407	5.7661	5.8592	4.1408	4.5398	1.2987	5.7921	5.2426	4.5632	1.3561	4.8958	4.1635	4.9764	5.0522	1.5945	6.4833	4.7252	4.6611	3.319	3.9059	5.8839	5.1268	3.4168	4.7382	5.9399	5.431	4.797	4.7398	5.1819	6.9619	4.706	5.5232	3.0531	6.6204	4.5185	5.7287	4.7845	1.856	5.0356	5.233	4.5826	2.3277	4.6513	3.852	1.9891	5.1387	4.5735	3.9279	4.7944	3.848	5.4699	4.4522	7.406	3.1243	5.2972	5.1851	6.3194	4.582	6.3588	6.1681	4.6294	3.4263	6.9628	6.3911	5.8342	5.0635	4.8319	5.1747	5.8487	4.3971	4.9796	2.5777	4.2441	4.4182	6.6272	4.6218	4.9203	8.0755	3.1359	6.0685	5.6954	4.9662	4.7645	6.3129	5.2184
PF3D7_1433400.1	PF3D7_1433400.1;1408	1408	6.0177	5.4155	5.1404	5.3273	3.2494	8.1929	4.8232	2.742	3.5072	6.8627	5.1631	8.1065	5.4486	1.2327	7.3085	5.0277	5.3537	5.3913	4.6798	8.4404	5.3169	4.3875	5.1775	4.7887	5.4783	5.0721	6.9481	4.9011	8.5569	6.3776	5.3533	4.1882	6.7208	5.6871	6.0464	6.9293	4.1293	5.2199	5.4874	3.6392	4.1218	5.1623	4.4919	3.6837	6.211	6.7798	5.2563	4.4777	4.5625	7.1096	5.2957	6.5306	3.4841	5.6488	6.2227	7.0403	4.9298	5.575	6.2628	3.9672	4.905	6.7027	6.0477	5.9711	3.9754	5.0836	6.0453	5.9581	4.5723	6.8095	4.3909	5.9646	6.0557	6.9526	5.1683	6.4804	7.6409	6.0587	6.8075	6.6017	5.3122	5.4922	6.2378	5.285
PF3D7_1433400.1	PF3D7_1433400.1;1409	1409	9.3105	5.8773	5.2536	6.9973	3.4033	8.3599	6.2893	7.1917	5.5333	9.2111	5.1014	8.88	4.7981	4.5699	7.6543	5.6126	7.9698	12.405	5.7981	10.0985	10.7677	9.2459	4.4502	9.2331	6.1873	6.3092	8.3844	5.5223	10.1773	11.0024	10.0741	1.8074	13.1791	6.2692	6.9314	7.8564	5.5807	5.2813	6.1052	4.2418	4.2024	6.3963	6.2672	4.7442	9.7177	7.4674	5.0063	5.7882	5.2338	8.6136	6.0626	10.6201	5.5795	7.4231	6.2977	8.0304	5.0985	10.7335	8.2551	4.3349	4.6633	8.8782	8.6251	6.4514	5.9688	5.6716	6.0834	9.8112	6.3316	7.3826	5.1363	5.0904	11.9168	8.4486	8.3614	6.6122	8.8471	8.7207	7.9253	6.6519	6.4917	7.3793	10.5739	6.7035
PF3D7_1433400.1	PF3D7_1433400.1;1410	1410	9.3567	5.238	4.5046	5.5937	4.6611	6.8376	6.7774	6.6174	5.3316	9.063	5.4617000000000004	7.292	6.3216	4.7388	7.3795	5.025	7.7802	11.9391	3.847	9.5851	10.7663	8.1202	3.7344	8.5914	6.28	5.8839	7.514	5.0522	9.8456	10.5745	10.0002	2.98	12.8321	6.6085	6.3096	7.6055	4.4046	4.5981	4.9616	3.8258	4.2884	5.6927	6.3431	5.4611	9.2269	6.2079	4.0841	4.8354	2.9653	7.3703	5.3579	8.5246	3.281	6.0879	6.247	6.9181	4.7328	10.4549	8.2355	3.9837	5.6366	8.9197	8.646	7.2542	6.9384	5.2821	7.3245	10.1745	6.2735	6.195	4.673	5.7903	12.1787	8.3305	5.3309	5.5487	9.0409	7.5467	8.397	7.3479	5.2791	7.875	10.6015	7.6216
PF3D7_1433400.1	PF3D7_1433400.1;1411	1411	9.7674	5.4313	4.5674	4.6358	3.7803	6.2625	7.2554	8.3074	5.9761	9.5989	4.1675	7.2861	4.9754	5.3341	6.5851	5.6305	9.6597	11.5445	4.1723	9.3689	11.1198	9.8612	4.6147	8.2743	5.8502	5.9146	7.3153	5.2506	9.964	10.9761	10.7974	3.263	11.7215	6.0503	7.0134	7.5977	4.6904	6.0081	6.1307	1.3334	4.634	6.224	7.007	5.9581	9.3018	7.109	3.9607	7.2038	3.359	7.539	4.3498	9.864	3.2765	7.0366	6.439	7.1231	5.5732	10.8767	8.6757	6.3757	4.7981	9.2634	8.9504	6.7852	5.4816	4.8866	6.9806	10.0708	8.4656	6.7264	4.8831	7.067	12.217	8.5514	6.3978	4.7279	9.5576	8.3583	7.871	6.8615	5.6786	6.5785	10.801	8.7854
PF3D7_1433400.1	PF3D7_1433400.1;1412	1412	10.0111	6.4046	5.6244	5.9834	4.9519	7.7683	8.1128	8.2797	4.1787	10.2442	5.7447	11.0039	6.0016	6.3949	7.8034	7.3311	9.1789	11.7384	8.058	10.078	10.6491	10.6756	5.2044	8.4121	5.4376	7.1523	7.3541	6.9293	10.5556	11.117	12.2446	3.858	11.4949	6.3076	6.8383	7.2693	4.8644	6.106	6.4827	5.5333	4.9602	5.6482	7.8956	5.8552	9.2998	9.8191	5.4492	7.9432	4.4263	7.1409	5.7866	10.5193	6.4062	7.543	7.3879	10.8915	6.6426	10.9135	8.935	5.4725	5.3892	10.2082	8.3161	8.7	5.9697	5.9734	7.4352	10.1514	9.2047	7.586	7.8868	8.1243	12.5852	8.8107	6.2352	6.4315	10.8208	7.591	8.676	7.5299	6.0014	8.4692	11.07	9.9564
PF3D7_1433400.1	PF3D7_1433400.1;1413	1413	9.8341	6.4087	4.641	5.9165	5.2165	7.7078	7.1528	6.8755	5.3868	10.2073	5.5317	5.3158	5.3775	5.8718	7.2461	6.1713	8.401	12.6117	4.0866	10.6155	11.1897	10.3753	5.3716	8.66	5.7401	4.408	6.306	5.0976	10.7069	11.1577	11.9724	3.853	11.1814	6.6172	4.5729	7.4052	3.1875	6.984	6.6125	4.6047	6.3266	4.6837	8.1062	6.4744	9.693	6.7945	6.7934	6.9378	3.757	6.7865	6.2098	9.4947	8.0509	6.4774	4.649	7.2368	6.9298	12.4039	8.6032	5.3262	4.541	9.8101	7.4425	5.4306	6.8345	4.717	5.9869	10.5083	8.3784	8.027	5.7546	8.1719	13.3953	9.1694	5.1807	5.9491	10.0454	7.6544	6.9181	7.0565	6.2662	6.5141	11.3458	10.0967
PF3D7_1433400.1	PF3D7_1433400.1;1414	1414	9.864	7.4749	5.5298	5.99	5.3614	7.9677	6.8918	7.9195	5.6851	10.1122	6.0435	6.9156	6.1952	5.5937	7.6017	6.4803	8.6835	12.091	5.6896	10.7779	11.463	10.7304	4.4107	9.1817	5.9088	4.2426	7.4092	5.4935	11.2726	11.5208	12.114	5.0396	12.1408	6.238	4.607	7.8376	4.9955	7.5691	7.0106	6.1144	5.966	6.0657	7.5514	5.6974	9.2214	6.4116	6.4212	7.4452	4.2118	8.1951	5.4986	9.9504	5.7007	6.229	5.9912	4.5509	7.0349	11.4712	8.4274	5.4104	5.779	9.2932	9.1135	7.06	6.9142	5.636	6.342	10.3397	9.9017	7.8146	6.2561	7.7454	12.8062	8.4535	7.1218	6.1346	9.7147	8.2753	7.6453	7.6791	6.8731	6.6219	11.2914	10.8975
PF3D7_1433400.1	PF3D7_1433400.1;1415	1415	9.3369	6.1066	5.1252	5.0112	4.9402	5.9866	6.4825	6.4987	5.3847	9.4712	4.4925	7.4225	5.1481	4.009	6.31	5.4922	7.7631	11.708	4.7719	8.8083	9.7829	10.1027	4.6323	7.8892	4.9064	4.2472	7.9041	4.2705	9.2715	9.5205	11.1097	4.5558	11.5617	5.9425	2.3646	7.452	3.9699	5.5589	5.8048	4.0687	6.0953	4.9704	6.5443	6.4296	8.4598	5.0233	5.3954	5.7965	3.3896	6.3642	6.4762	8.3048	4.2943	5.7684	4.3667	5.3359	6.4286	11.7704	6.4436	4.6023	4.7431	8.6124	8.3595	5.8104	5.3981	4.9189	5.3438	8.8042	8.0056	5.2502	3.6622	6.0505	12.3202	7.6753	5.1566	6.0587	9.437	7.9651	6.5365	6.2869	5.5254	4.9326	10.2226	9.3659
PF3D7_1433400.1	PF3D7_1433400.1;1416	1416	9.1294	6.334	5.2353	5.8738	5.0921	7.4056	6.3136	6.8537	3.8248	9.5308	5.6215	10.2401	4.8485	4.6741	7.2328	6.1763	8.114	11.2806	4.106	9.6171	10.6637	10.392	5.2246	8.534	5.2939	3.8972	8.0565	5.6223	10.2597	10.5777	11.5967	5.4915	11.7168	5.9748	5.3462	7.9875	3.8768	6.5948	6.7145	6.08	6.2595	4.6982	6.2038	5.7046	8.995	4.8079	6.1064	6.0527	4.4436	7.3439	7.1003	8.4079	5.51	5.6904	5.2392	4.1747	5.3234	11.4496	7.1474	5.7442	5.3635	9.4685	9.0903	5.6401	5.6559	5.7369	5.4012	9.6992	9.7467	7.1111	5.7549	6.6499	12.2021	7.1511	5.8856	5.823	9.7788	8.865	6.7014	6.581	6.2046	5.8674	10.6776	10.7833
PF3D7_1433400.1	PF3D7_1433400.1;1417	1417	10.8675	7.3299	5.6118	6.7901	3.5072	7.6473	8.0316	7.418	5.8265	11.06	5.3978	11.0323	6.6495	6.7871	7.0941	7.9931	7.4287	12.3597	5.6932	9.9121	11.1906	10.707	6.1241	9.5753	5.6533	7.0798	10.11	5.6747	10.3359	10.983	12.0278	5.7996	12.8655	6.6346	5.9628	9.9728	5.0453	7.185	7.132	7.0352	8.4261	6.31	6.1385	6.3976	10.1398	6.9504	7.3857	7.4263	5.6082	7.7995	8.8256	9.0497	5.6932	7.7865	6.2655	3.3646	6.0413	12.1461	7.6234	6.2479	5.9761	10.6971	10.23	6.6651	7.6055	7.0327	6.1085	11.0194	10.6026	8.1194	5.8595	7.8581	13.3202	8.5969	6.4131	7.2267	10.9182	9.575	7.6073	8.2478	7.546	6.754	12.1522	11.995
PF3D7_1433400.1	PF3D7_1433400.1;1418	1418	9.2122	6.5712	4.8379	6.2114	5.2296	5.8472	6.517	5.4346	5.1815	9.5199	4.8349	9.3836	6.0995	1.9855	6.2073	6.0665	5.7562	11.9731	1.844	7.1433	10.006	9.2778	5.433	7.6354	5.8487	5.4656	8.2324	5.1106	7.6378	9.9397	10.2349	3.8104	9.9982	5.4561	4.9528	8.2865	7.0985	5.1953	5.8963	6.1191	7.2823	4.6053	5.4104	5.9167	8.8551	5.076	5.4594	5.8258	3.8053	6.685	6.9158	7.4347	5.7605	5.2095	4.9686	4.2342	5.5521	11.2634	5.8319	4.7544	5.3937	9.116	9.378	6.4923	5.044	5.6067	4.5546	9.4714	9.3066	5.3255	4.6977	6.1171	11.9341	6.8066	6.007	5.9305	10.4711	9.1327	6.5415	6.2323	4.2972	5.5904	10.4404	10.9808
PF3D7_1433400.1	PF3D7_1433400.1;1419	1419	8.1316	5.5163	4.975	5.0959	4.6229	5.811	6.3196	6.0911	3.4005	7.7941	4.797	10.7868	5.4919	3.5046	5.7093	6.5607	5.0396	8.5592	4.6088	5.487	7.4759	6.642	4.6927	5.5339	5.7647	4.8395	7.2003	4.6769	6.845	6.6754	8.5382	2.4931	7.9264	6.0764	5.2137	7.6867	3.4867	6.4477	5.5457	4.3427	6.4153	5.0505	5.9702	5.859	7.9785	5.8897	5.861	4.9914	4.557	6.0479	7.4272	6.4935	4.5795	6.8034	5.5457	4.0099	5.3049	6.7027	5.903	5.029	6.3443	7.9888	7.736	5.9265	5.0738	5.246	5.3023	6.8476	8.6675	4.7934	5.0063	4.8846	8.7436	6.4714	6.1711	5.2939	8.6534	7.8967	5.7247	5.3132	4.811	5.2772	7.4241	10.1721
PF3D7_1433400.1	PF3D7_1433400.1;1420	1420	7.681	6.7283	5.0466	5.537	3.7613	6.5401	6.5856	5.2843	5.025	8.18	4.9882	10.4402	5.1375	4.025	5.3431	6.399	5.1313	7.7522	4.0514	5.2832	6.6132	4.1018	4.6404	5.4043	5.9045	3.6713	7.4341	3.5656	7.2919	5.9991	6.2207	3.8094	7.3657	4.9704	4.4403	7.8655	4.6235	5.1675	5.0483	4.8329	6.9284	4.5601	4.2979	5.7393	7.4346	5.0811	5.9734	5.4209	4.1152	6.0334	6.6302	7.155	4.6915	5.7829	5.0409	5.0955	4.5963	5.8099	4.995	5.0121	5.0036	6.6678	7.5906	5.844	4.4053	4.7918	1.5705	5.9602	8.9636	4.9021	5.044	4.7766	6.9825	5.2196	5.7866	5.2615	7.6281	7.9236	6.1043	6.0633	3.3363	5.3381	5.3899	10.2444
PF3D7_1433400.1	PF3D7_1433400.1;1421	1421	9.7437	5.8086	5.7178	6.2496	4.9117	6.1054	6.2091	4.073	1.3505	9.4151	4.0144	9.9565	4.6485	4.3291	6.371	6.4173	5.9326	4.7285	4.8972	5.8846	6.1969	4.6194	5.3775	3.0618	5.4906	5.1691	6.3605	5.1827	7.0677	5.8691	5.8532	3.4607	5.4316	5.6946	4.8723	6.6608	5.2323	6.3205	5.4555	4.7301	6.9598	4.3212	5.2968	5.0527	11.6417	5.3295	6.2363	5.2928	3.4841	6.0241	5.7621	5.6525	2.9598	6.8834	4.5254	3.843	3.7203	6.4538	4.6241	5.7271	4.8283	6.2981	7.4226	5.5144	2.6369	5.517	5.5564	5.8032	8.1899	4.6264	4.9274	4.5987	6.8983	5.8009	5.922	5.6873	6.8722	7.4146	5.689	5.7988	5.4522	4.4087	6.7503	9.782
PF3D7_1433400.1	PF3D7_1433400.1;1422	1422	7.4022	5.4326	5.218	5.5258	2.1276	5.879	5.5592	4.6334	1.8953	7.8988	1.5509	8.5713	5.5934	2.0108	6.1989	6.1024	6.2042	5.8102	3.6758	4.7787	4.9722	5.7043	4.7698	4.7761	5.6957	4.565	5.7309	4.4175	6.8216	5.9871	5.975	4.7032	5.3423	5.7842	4.6932	6.4632	3.4182	4.2456	5.0738	4.0712	4.6141	4.3313	4.3125	5.9179	9.8291	4.6294	4.4236	3.4383	4.3327	6.1719	6.5281	5.6927	3.4983	6.1393	5.9378	4.4575	3.26	6.9804	5.6331	5.7046	5.2802	6.0873	8.164	6.0173	6.0985	4.6375	4.7032	8.6048	6.9402	5.116	5.3802	4.3533	7.8117	6.5966	4.3611	4.6843	6.8104	7.8429	6.2089	5.8316	5.319	5.3016	9.1071	8.9143
PF3D7_1433400.1	PF3D7_1433400.1;1423	1423	8.6365	5.3345	4.4303	5.7957	5.2672	5.467	6.0272	4.3702	3.6758	8.0388	5.1502	9.4907	6.2209	5.106	5.1957	5.8706	5.7074	5.2917	4.3847	4.7661	5.5398	4.4509	4.5091	6.3721	5.4683	4.433	6.7363	4.6707	7.9072	6.275	5.2188	3.5033	6.8544	5.723	5.2954	6.3947	5.202	5.8186	6.0906	4.0747	4.8495	5.3747	4.7469	5.489	10.3083	5.3764	5.5207	5.1623	3.1811	5.7546	6.7602	6.1878	4.6622	7.2337	6.4648	4.712	4.9941	6.2529	5.2865	5.8846	5.2296	5.8407	6.872	7.5006	3.5497	5.6733	5.4326	7.6475	6.0433	5.5122	4.9373	4.8248	7.2732	6.545	6.1934	5.6985	6.9773	7.1977	6.8072	6.5736	6.1851	5.7889	8.4531	6.5782
PF3D7_1433400.1	PF3D7_1433400.1;1424	1424	8.5769	4.9336	5.5592	4.3067	3.8718	5.757	5.7876	4.2876	4.0566	8.0678	3.9891	6.0132	4.0909	1.3785	4.8674	5.6008	5.1408	4.5497	4.0259	4.6058	4.9777	5.2063	4.691	3.6218	5.5744	4.8758	5.2219	4.4436	5.9348	5.2765	5.7871	3.6473	5.6241	5.6957	5.223	4.0942	3.025	4.8125	5.4172	4.9136	5.7195	5.7549	5.0369	5.3785	10.6832	5.1827	4.3291	5.436	4.1506	5.2891	6.4278	4.3082	2.157	6.1918	6.0248	5.005	4.8445	5.0409	5.6562	6.5182	5.3399	6.8571	5.2396	5.8773	5.3951	5.013	4.5795	5.3523	4.4976	5.2311	4.1787	5.8863	5.6536	5.8723	5.8686	4.6358	6.7927	5.3313	5.8372	4.797	5.5416	3.7939	6.2756	4.5963
PF3D7_1433400.1	PF3D7_1433400.1;1425	1425	10.6334	5.9948	5.1562	5.6741	5.1747	5.1485	6.1759	7.5132	5.5242000000000004	9.9739	3.5981	4.5807	6.1841	1.7527	5.9736	5.8495	6.9224	6.504	4.7918	6.1809	13.4904	5.0241	5.6433	6.3142	6.3439	3.3491	6.902	5.0968	5.4864	10.8056	6.436	5.0378	6.0034	6.3025	5.0661	5.9444	4.2735	5.9177	7.3516	5.6369	4.4243	6.0594	6.3125	6.0708	11.253	4.4289	5.3858	6.5567	6.1875	7.546	6.4104	7.2993	5.6415	7.3377	7.2683	5.0751	3.8709	5.9131	8.1382	8.0605	5.4947	7.812	5.6602	5.8097	5.1493	10.5933	4.8186	5.9453	4.7708	6.1359	5.3427	5.4087	6.1029	9.4238	5.6369	6.2517	8.9603	6.6686	6.6149	5.8181	10.5094	5.6132	7.1193	5.3111
PF3D7_1433400.1	PF3D7_1433400.1;1426	1426	10.9489	5.6247	5.4232	5.3947	3.4263	5.9427	6.6997	8.5662	6.7362	10.3536	5.8716	5.5037	6.3103	4.0099	5.7808	5.9322	8.4962	7.5313	4.7576	6.0481	5.7241	6.1653	5.3768	7.636	6.8678	5.5229	8.1361	5.632	6.456	6.8464	6.4606	5.2806	7.9718	7.2498	5.5463	8.1963	5.191	6.9408	5.2828	5.1562	4.6792	7.1814	7.3106	6.6039	11.8328	5.3431	5.4604	5.8286	7.4766	7.0194	7.7371	7.9832	6.8637	8.4718	7.2578	5.6817	5.2192	7.3595	7.0652	7.6549	5.2071	7.7776	7.7413	5.8525	6.1295	11.9105	5.5759	6.6363	5.5665	6.716	5.1363	5.2887	8.0379	7.1008	7.3341	6.7382	8.4757	7.6722	6.5557	7.0101	12.1908	6.5132	7.7931	6.8529
PF3D7_1433400.1	PF3D7_1433400.1;1427	1427	11.1525	5.9383	5.9542	6.4077	5.431	6.5729	7.3356	10.8839	6.3854	10.891	5.1835	8.8583	6.3828	4.588	7.0695	7.1484	10.6187	7.9204	5.6232	6.7425	7.0537	5.5132	5.8092	6.9579	8.7397	6.7126	6.9036	5.1367	6.8306	7.3554	7.0025	5.5308	7.9577	9.108	6.3686	5.3586	5.5357	7.3094	7.4874	5.7271	5.5512	7.9968	6.4866	6.3884	11.4682	5.3494	6.0356	7.4139	7.7151	8.6863	7.969	7.6885	6.7298	7.4932	8.2415	5.9165	4.855	7.8849	6.4094	6.8982	6.3901	7.8817	7.7983	6.7482	5.8319	12.7704	6.7011	7.3808	5.8662	7.3871	5.5447	5.7557	9.0018	7.1647	7.6824	6.3461	8.5598	7.3964	7.5755	7.1256	12.6765	6.9527	7.8896	6.8421
PF3D7_1433400.1	PF3D7_1433400.1;1428	1428	10.013	5.4456	5.769	4.5065	4.5484	8.0358	6.1447	6.6676	4.7803	9.3718	5.3154	5.4525	5.9018	3.4046	8.3528	5.4506	6.8773	5.6381	4.0548	5.9205	6.2525	4.1953	6.2596	4.9467	6.4472	3.9809	5.5919	5.5753	5.7988	5.3313	6.0904	4.2817	4.9001	7.0471	5.7109	4.9122	4.7766	5.5768	5.5859	4.2698	5.0682	5.6302	6.0978	4.9607	9.387	4.3384	5.1579	5.9189	4.6229	6.2673	4.8699	6.0197	4.7597	6.7061	6.6362	4.4822	4.5868	6.2952	6.1955	3.3103	5.6337	6.5782	5.9674	7.209	6.3273	10.9125	5.6727	6.4	5.8143	6.0881	5.1031	5.1875	6.8355	6.3241	5.701	5.5444	7.9453	5.6871	7.8403	6.8382	12.0162	4.4938	7.6218	5.8522
PF3D7_1433400.1	PF3D7_1433400.1;1429	1429	11.6912	5.2939	5.5889	5.4202	5.0695	7.8676	5.3985	7.4832	4.9896	11.3027	6.3311	6.0974	5.8562	5.2854	7.8269	5.9463	7.1754	5.8301	4.4283	6.3872	5.854	4.649	5.8321	5.6843	6.2778	6.3016	4.1953	5.4043	6.3455	6.467	6.243	5.6197	5.4709	6.9705	6.6104	5.0687	3.4087	5.5188	5.68	5.7249	4.1977	6.0898	5.706	5.966	11.6576	4.7981	5.7498	6.0422	5.3806	5.511	6.1807	6.1979	4.2133	7.8705	6.5547	5.8171	4.5735	6.2096	6.3804	6.1841	5.2884	7.609	6.6548	8.0478	7.2753	11.3076	4.9189	5.6679	5.2961	5.8265	4.8885	4.6775	5.9498	6.1894	5.8709	5.4486	8.3709	5.5823	8.2304	7.0915	11.8432	5.2765	6.0339	5.7944
PF3D7_1433400.1	PF3D7_1433400.1;1430	1430	7.732	4.862	4.8495	6.0239	3.796	7.0734	5.1938	5.4279	0.696	7.1874	3.8043	8.4733	4.7104	4.8723	6.9201	5.1089	5.6616	7.185	4.0824	5.4063	5.8207	5.729	5.3309	4.7517	4.591	4.6719	4.8212	4.7808	5.3501	5.2754	5.4135	3.4738	5.3813	5.0772	5.272	4.7049	5.2483	5.3597	5.6375	4.6323	3.1587	5.8329	2.1731	5.3434	8.0279	4.7986	4.3999	4.3462	5.4346	4.8977	6.2089	5.4326	3.8278	5.7973	4.3916	4.8694	5.1679	6.6686	5.5317	5.2813	5.4346	7.062	5.4202	5.6444	5.4104	11.1009	4.8674	4.9914	4.6679	5.3899	4.7104	5.0121	5.384	4.6982	5.7032	5.3183	7.1952	5.5895	6.1461	4.7511	11.0364	3.0531	5.3778	5.3288
PF3D7_1433400.1	PF3D7_1433400.1;1431	1431	11.5383	5.8066	4.0548	5.3561	3.2854	6.716	5.9509	6.4846	4.2055	12.2889	5.2529	3.4141	4.8948	3.7772	7.3974	5.2739	5.6232	6.9559	4.7623	4.0161	5.5759	4.9383	5.3363	5.5053	5.4353	7.2139	5.9465	5.3266	5.1767	5.4578	5.2765	2.7949	5.9381	5.7051	5.5283	5.7469	5.0081	6.582	4.8595	4.4135	3.7677	6.1601	5.1675	4.3277	11.304	5.2238	3.6381	4.4588	6.9975	6.1295	7.3564	4.854	3.3533	6.8194	4.2334	4.4647	5.0108	5.6401	6.2307	4.5014	5.1152	7.6949	7.0472	5.1073	5.9734	11.7885	5.0303	4.926	4.9425	5.4463	5.2954	4.9887	5.7706	6.8791	5.6153	4.3576	7.4488	6.0985	6.3208	5.8507	11.3342	4.6938	6.2466	7.0449
PF3D7_1433400.1	PF3D7_1433400.1;1432	1432	8.7819	6.0144	5.7282	7.1345	4.7175	6.9756	5.8644	4.6171	4.3399	9.1286	6.0365	4.5856	7.3781	2.2141	7.07	6.0177	5.3782	7.0552	4.5429	6.4917	7.5989	5.824	4.5922	8.6839	6.1156	11.0131	6.0809	5.0626	5.8306	7.1664	6.5168	4.5091	8.6713	7.5364	9.9109	5.9004	5.3806	9.0031	5.7853	3.9165	4.2758	6.6201	6.2865	7.3457	8.9627	4.9307	8.2668	5.8629	5.4263	5.6395	7.0071	6.492	6.824	6.8606	5.9798	4.5148	4.6713	9.6318	7.0197	5.4459	6.6632	6.7798	5.6384	5.7046	5.6893	5.8243	6.9813	5.757	5.3111	5.9709	4.5329	5.6179	10.388	6.9898	7.152	6.8494	8.4342	5.7425	6.8246	6.4524	5.9267	7.029	6.5424	6.943
PF3D7_1433400.1	PF3D7_1433400.1;1433	1433	8.2826	5.6949	4.2705	5.2456	3.2943	6.8023	5.925	4.8161	4.2965	8.1998	5.4757	5.3445	5.4877	5.5656	6.5159	5.2687	5.2608	6.6728	4.8156	4.5185	7.2092	5.3533	4.9146	5.5595	6.2157	8.1352	6.4328	5.5078	5.266	7.3464	6.6342	5.0272	6.3338	6.9808	7.2274	5.9322	4.7986	5.8644	10.169	4.6611	5.6834	6.0157	5.238	4.6206	8.6633	5.6744	5.2203	8.9482	8.1109000000000009	5.0005	7.5041	6.0387	5.0356	6.3416	5.8225	5.4162	5.0032	5.5441	6.0875	5.8349	5.5429	7.3211	6.4326	5.3291	6.4568	5.9243	5.1489	4.1152	5.5644	5.4529	5.5552	4.85	6.7188	7.7382	6.3649	5.9934	8.2552	6.8985	7.3952	6.1536	5.7112	5.0303	5.953	6.65
PF3D7_1433400.1	PF3D7_1433400.1;1434	1434	6.5378	5.1771	5.9098	5.4199	3.126	9.3751	5.3572	5.3165	4.1619	6.6346	4.3639	5.1485	6.017	3.7782	8.8379	6.4373	5.3743	4.6035	3.7782	6.6922	6.7108	4.859	4.9222	6.6582	5.9821	7.2473	4.8181	4.4053	7.0932	5.7024	6.029	2.4033	7.1909	6.843	6.4468	4.4899	4.4489	6.0991	7.08	4.9117	3.3031	8.8375	5.2091	4.8485	5.8975	5.1973	4.6375	5.7214	2.9727	5.3096	6.1801	5.1574	4.4634	5.8071	5.5632	4.9955	4.785	5.7145	6.3509	4.9616	5.791	6.8209	4.9293	5.5487	5.0695	5.0883	4.6294	5.5942	5.3505	5.4637	5.1396	5.1018	5.7377	7.9622	6.5171	6.406	7.9115	6.31	6.641	6.6181	5.6343	3.8709	6.4246	6.4185
PF3D7_1433400.1	PF3D7_1433400.1;1435	1435	6.74	5.6044	4.7576	5.4617000000000004	4.1514	7.7836	5.7743	5.4094	6.3029	6.8531	4.6932	6.1745	4.849	3.342	7.8051	6.1663	5.4313	4.8253	4.7027	4.5198	5.7032	5.0405	4.5856	5.5835	5.2634	8.1702	5.1477	4.8415	5.4512	5.9556	5.7503	3.2373	5.5049	6.0435	6.3738	3.1938	4.5993	5.575	4.749	5.7824	4.5021	6.0851	5.9968	5.029	5.9777	5.5008	6.0676	5.4029	4.2126	4.516	5.5595	5.8714	5.3947	5.704	5.5103	5.2709	4.6882	4.5795	6.6088	5.854	5.9069	7.0177	5.9069	4.8309	6.6026	5.3427	2.251	5.135	4.3653	5.6253	4.7361	5.6177	5.3366	8.4645	5.9013	6.6001	8.1838	6.7447	6.731	6.8018	6.5908	4.135	6.5375	4.9146
PF3D7_1433400.1	PF3D7_1433400.1;1436	1436	7.4311	5.0989	4.7538	5.5373	4.2242	8.1562	5.0652	4.2001	4.5254	7.3092	7.1587	3.9955	5.5195	3.7159	8.2558	4.6387	4.849	3.6656	5.0596	4.3291	5.6462	3.5211	3.4195	5.3147	4.8997	7.3979	4.3169	4.8258	4.7415	6.1819	4.8605	3.3118	7.3259	4.925	6.3478	2.5945	2.6182	7.2897	9.491	3.7115	4.2418	7.0545	5.2593	5.6349	6.6545	8.0387	5.7814	8.0895	2.4828	7.6267	6.1198	6.5529	3.7698	6.3316	5.0005	8.3943	4.0224	5.848	6.5621	5.7991	5.1902	7.3374	5.8866	5.2106	7.018	3.4249	5.8184	4.8237	5.2645	5.6559	6.0982	5.2596	6.6513	7.7928	9.2604	6.8142	8.1798	5.8492	7.3707	6.6272	5.8382	6.7691	6.7613	5.4515
PF3D7_1433400.1	PF3D7_1433400.1;1437	1437	7.2104	4.8817	5.4893	5.1667	3.8728	7.6076	6.1198	5.7827	6.0678	7.3053	4.0099	4.4699	5.0635	3.2388	7.2096	5.04	5.7396	3.6633	4.4476	4.431	6.0496	5.2153	4.84	12.1416	5.972	5.9378	4.5521	5.1546	5.0972	5.2118	5.6421	2.7334	12.2258	6.1471	5.4883	3.4751	5.4016	6.1183	4.9616	3.1391	4.4548	4.2861	6.7281	6.734	6.1916	5.4043	4.4316	4.7463	4.2095	6.0873	6.2675	7.7078	4.8135	6.0197	5.2149	5.0396	4.7415	4.121	6.219	4.5323	4.7452	6.8476	5.0849	5.8853	5.5314	5.5934	7.3683	5.3041	5.7434	5.2876	5.4699	4.7415	5.6952	7.3271	6.0811	6.0949	8.5505	6.8535	6.6639	5.6174	5.9768	6.6038	7.4906	5.3558
PF3D7_1433400.1	PF3D7_1433400.1;1438	1438	5.7618	5.5116	4.9435	4.8748	5.5351	7.7487	5.7645	4.9732	5.4673	6.0352	5.0695	1.3951	5.7021	3.854	7.112	5.2334	5.4046	5.0466	2.5534	4.2787	5.8883	5.1627	5.4185	4.0356	5.517	4.3957	2.98	4.2095	5.2498	5.5379	5.0921	3.3771	3.8738	4.9612	5.0179	4.0206	5.009	4.7629	4.8232	3.7655	4.101	5.9882	5.2361	6.4011	4.9982	4.5892	5.8629	5.1256	4.126	5.4036	5.202	7.3094	3.6599	5.6044	4.406	4.2884	5.1264	4.0575	5.4356	4.2758	4.757	6.3045	5.302	5.8477	5.7517	5.7835	4.9537	5.1391	5.6264	5.6387	5.2645	4.6141	5.7298	6.4216	5.478	5.9399	7.7831	6.0391	6.2282	6.1781	5.269	4.7724	5.8207	5.7876
PF3D7_1433400.1	PF3D7_1433400.1;1439	1439	7.5621	5.2223	5.9977	4.9107	4.6611	7.2496	8.1012	9.4347	1.384	5.9612	5.6753	5.0179	4.8298	2.5084	7.2848	5.1878	9.5474	4.6724	0.8319	5.2898	5.6459	3.4276	5.1855	4.8639	5.5198	5.0479	5.8721	4.8374	4.6616	5.568	5.5823	2.5509	6.1944	4.813	5.5558	5.0849	4.384	5.0815	5.0824	3.6781	3.8934	6.7874	5.4192	4.6594	5.439	4.8048	4.3653	3.4777	4.7929	5.5037	5.4243	8.6344	7.076	5.9551	5.0197	4.441	5.5043	5.7439	5.8163	4.1359	5.1445	6.8529	5.568	4.9035	6.2197	5.0321	3.7398	6.0492	4.0875	5.9715	6.7167	6.0292	6.756	6.1497	6.5406	4.9509	7.9445	5.7374	6.7256	7.1731	5.9406	5.6622	7.0725	5.9834
PF3D7_1433400.1	PF3D7_1433400.1;1440	1440	8.2847	9.5741	4.4482	6.6349	6.4807	6.713	9.4191	7.0957	7.4119	8.8003	6.7385	7.6749	6.0453	6.4697	7.1326	9.4439	7.0109	4.649	6.192	9.9393	5.9609	5.2585	5.1268	7.0575	7.1008	5.4793	5.9816	6.7499	10.114	6.8049	7.4634	1.9449	6.9613	7.4099	5.6398	5.0764	4.926	6.6866	6.2895	9.4715	5.2547	4.917	4.8649	6.1355	8.9037	5.537	6.1414	6.3853	3.7527	10.1364	6.5326	7.3414	8.3245	8.2186	7.4045	5.0233	4.8309	11.2459	5.3799	7.9643	6.8623	6.9082	10.5631	8.3983	12.7292	8.1234	9.0203	5.7655	9.8954	7.1238	5.5201	5.1022	12.1953	6.8886	8.5442	7.5836	8.2731	8.0447	8.9923	13.1771	8.3554	10.2763	7.489	9.6464
PF3D7_1433400.1	PF3D7_1433400.1;1441	1441	7.9934	9.6201	5.2392	5.7244	4.9635	6.5481	8.4877	5.9821	6.5511	8.8693	6.9156	5.4145	4.6837	6.6622	6.545	8.7265	5.4722	5.0206	3.7377	9.1904	4.1707	5.2976	4.852	6.7404	5.5641	5.1831	2.7592	6.3107	9.3931	5.9605	7.4539	4.6628	6.522	6.1258	5.2612	3.61	5.2574	7.8657	6.2722	8.2445	5.6665	3.1763	5.6854	5.8934	7.6365	4.7934	7.0269	5.3913	4.5747	9.3825	5.8146	6.3111	7.5413	7.9021	7.4769	3.4725	4.7452	9.8694	5.9807	6.0141	6.1987	6.2512	9.8365	7.9856	11.51	7.5507	8.2882	5.4053	7.8936	6.5771	5.8086	5.2091	11.1465	7.6102	6.8215	6.4464	6.3216	7.5649	8.9325	12.393	7.1735	8.5025	6.6194	8.0648
PF3D7_1433400.1	PF3D7_1433400.1;1442	1442	7.1601	8.0036	3.6713	4.8455	4.9093	7.4256	6.9349	4.917	5.8107	7.2976	5.8642	3.5729	4.917	3.6814	7.3822	7.1469	4.8782	2.9523	2.9069	7.8512	5.5607	4.0206	3.7876	5	4.8258	3.0479	5.3878	4.0117	7.7294	5.9119	4.6848	0.9561	5.7225	4.9074	5.1946	0.8319	2.319	6.6132	5.5239	7.2307	4.4548	4.8104	5.3466	4.4336	6.0957	2.3813	6.1673	5.1227	3.2311	7.6462	4.257	6.0885	4.9588	7.3461	5.1875	3.6814	3.4222	8.1504	5.7002	5.6378	4.8001	5.5555	8.747	6.7553	10.2697	6.3611	6.9371	4.4396	5.7436	5.5826	4.9565	3.278	9.1587	7.5841	6.9052	4.1085	7.2229	6.2203	7.3852	10.9889	6.5177	7.6862	4.7065	5.86
PF3D7_1433400.1	PF3D7_1433400.1;1443	1443	7.1064	8.1182	4.9236	4.5014	5.5204	7.287	6.5498	2.9146	4.5607	7.5122	5.8271	4.2141	4.3377	5.0099	6.9156	6.3406	2.7549	3.8104	4.3547	7.6387	3.4033	4.784	4.0635	5.4854	4.1416	3.6206	5.6996	5.2172	7.9021	5.5214	4.2227	3.5211	5.5087	5.96	3.4195	4.7317	4.1293	7.1713	5.0712	6.7249	3.6159	3.5472	5.1064	3.857	5.7631	4.0661	5.0648	5.4002	4.2585	8.4273	4.7808	5.8525	6.2108	6.649	5.2649	4.0892	5.3349	7.9389	5.1243	6.1102	5.0018	4.7787	8.4102	5.859	10.1906	5.7417	6.3649	4.5789	5.5021	5.1667	4.7751	4.1635	9.293	5.8831	5.749	5.504	6.6539	6.4777	6.9992	10.7742	5.8482	6.9702	4.5385	5.7679
PF3D7_1433400.1	PF3D7_1433400.1;1444	1444	6.8348	7.6521	4.6323	5.5877	3.903	5.5814	6.8025	3.7592	3.6346	6.8059	4.8176	3.3743	5.516	4.2008	5.5379	6.9479	4.9736	3.8349	5.1546	7.2278	5.029	5.2215	4.238	5.3082	5.4479	3.4594	6.0813	5.1148	7.8453	5.2836	5.1152	3.5607	5.8875	5.2315	4.4155	4.1779	4.4202	6.1623	5.3459	6.2106	4.6859	5.9959	4.9914	5.0081	5.8329	4.193	6.0117	4.8817	3.4209	8.5281	5.3827	6.1426	5.0413	7.1828	5.9158	3.3406	4.4848	8.1201	5.2079	4.6076	4.682	5.135	8.1886	6.1098	9.7311	6.4489	6.6549	6.2192	4.3234	5.7197	3.7645	4.1035	7.6707	5.6724	6.578	5.2972	7.0317	5.8689	7.9353	10.6319	6.975	7.6301	6.5948	6.2928
PF3D7_1433400.1	PF3D7_1433400.1;1445	1445	5.9932	8.4146	5.2091	5.0734	5.0067	5.9234	7.4636	4.6753	4.8425	6.8917	6.1797	2.7949	4.5416	4.8425	6.1603	7.208	4.9873	6.152	4.7829	7.8959	5.1412	5.5132	3.8053	4.8197	4.4383	5.0836	5.2304	5.7002	8.3924	6.1546	6.2172	3.1906	7.5718	6.1369	4.0592	3.5447	4.701	6.8022	5.9607	6.0321	4.2165	5.3757	4.2357	4.903	6.7038	5.5777	7.0171	5.7377	2.7782	8.4158	5.0081	7.7789	5.8994	7.7065	5.8904	3.4155	4.6241	8.3327	5.55	6.2085	4.7382	5.9158	8.2803	7.2168	10.4154	5.9193	5.7798	5.9577	7.6181	5.3509	4.5928	4.7257	9.1023	6.6754	6.047	5.7434	6.9164	6.7568	7.8347	10.6952	6.8472	7.2904	7.2889	6.1152
PF3D7_1433400.1	PF3D7_1433400.1;1446	1446	7.1208	9.3505	4.7398	5.0405	6.0877	7.2215	7.8447	5.6554	5.5798	6.4537	5.8495	5.3656	5.6206	6.3951	6.3978	8.3668	6.5148	6.5054	6.5615	9.0506	6.0652	5.2521	4.756	7.3781	6.2436	5.1961	7.0357	6.3736	9.631	6.4694	6.4234	1.7398	9.4653	5.841	5.9923	7.4265	5.2521	7.8187	6.9226	7.546	5.5454	5.9891	5.7949	4.1457	7.5277	5.5011	7.0895	5.4145	4.359	9.8299	6.3025	9.2257	6.8962	7.3403	6.4725	5.144	4.5103	9.038	6.3633	6.6248	6.5195	6.6591	9.5442	7.9791	11.0478	7.2771	7.1505	7.8251	7.941	7.3469	5.4057	4.4269	10.3312	7.9174	7.2153	5.4376	7.5147	8.008	8.4793	11.4584	7.92	7.9683	8.2719	6.7427
PF3D7_1433400.1	PF3D7_1433400.1;1447	1447	7.4794	9.119	4.2705	5.2976	5.0518	7.0254	8.1204	5.6229	6.6795	7.5677	6.8686	5.7276	5.477	6.6532	6.0881	8.8163	6.7355	7.683	5.4535	9.0388	6.4957	5.3413	5.0206	8.6107	6.3098	5.2832	8.1555	6.0702	9.4656	7.3022	7.4971	4.1851	11.2739	6.6734	5.1098	8.9415	5.8227	8.1995	6.1449	8.1171	5.0942	7.7076	6.0025	6.1402	7.3267	5.4148	6.6039	6.3875	3.6473	9.8792	6.0598	10.9796	6.9064	7.9776	6.4714	4.9174	5.4571	9.4859000000000009	6.7856	7.2611	5.8632	8.0976	10.3175	8.5255	11.0687	6.9274	7.5863	7.9819	7.6406	7.5379	4.6135	5.3632	10.6335	7.9534	7.6237	5.5783	8.4909	7.9673	8.57	11.6781	7.6148	8.5162	8.6242	7.6014
PF3D7_1433400.1	PF3D7_1433400.1;1448	1448	8.3006	8.8926	4.1739	6.0257	5.5632	5.3698	7.9625	7.2503	6.504	7.887	6.8265	5.6979	4.464	6.0717	5.596	8.4688	7.1978	8.6195	5.79	8.6461	7.3561	7.0905	5.3001	9.7896	6.9773	4.6949	9.7073	5.7557	8.6155	7.1437	7.6887	3.0496	12.3465	7.6286	5.1651	8.9846	5.504	8.2767	5.6625	7.1835	5.1587	7.8694	7.0188	6.4118	8.249	6.6234	5.8946	6.1033	3.8689	9.608	6.2733	12.0354	6.5919	7.4481	5.9507	5.5622	5.8887	10.4582	6.4563	7.2998	5.1056	7.5517	9.4189	7.8103	10.5359	7.3938	7.4102	7.3257	6.1393	6.7463	6.5962	5.8336	10.7899	7.7255	8.0756	6.2418	8.4615	8.028	8.8476	11.2688	7.6085	8.2871	8.5495	6.4431
PF3D7_1433400.1	PF3D7_1433400.1;1449	1449	8.6601	10.2036	5.0479	5.9262	5.5336	6.9866	8.0995	7.7766	6.7793	8.7235	6.3677	6.4741	6.1387	7.2929	6.6061	8.3052	7.8876	9.3529	5.9896	9.2164	7.4306	5.6375	6.1898	11.4502	6.6528	4.7027	11.0158	6.327	9.6688	8.7339	8.2383	3.9174	13.3129	7.427	5.5423	10.7821	5.3944	9.4823	5.5901	8.0757	3.6724	8.0873	7.0048	6.0932	8.8514	5.6508	8.1831	6.8759	3.851	10.444	6.4273	12.0369	7.7212	7.7975	6.3952	5.3338	4.1595	10.1486	7.4183	7.281	5.8812	9.1371	9.7594	8.3406	10.8386	6.7662	7.6302	8.0269	6.7033	7.5116	5.922	4.9977	11.7319	8.4464	7.718	5.8819	9.0513	7.8588	8.3512	11.6927	7.54	8.4898	8.8581	6.9161
PF3D7_1433400.1	PF3D7_1433400.1;1450	1450	9.8032	9.5448	5.1695	9.6155	6.4012	7.9721	9.0409	9.5836	7.1209	9.2749	6.3785	7.7076	9.6643	7.5711	7.3066	8.758	9.5072	11.1395	6.9769	10.391	9.5218	8.1574	6.8407	12.7664	7.2374	5.8555	12.1145	8.0438	10.5004	10.1672	9.8834	6.7922	14.2168	7.825	6.0864	12.8948	7.2256	9.3456	6.4311	8.1553	6.0477	9.2131	7.8907	7.094	9.4379	7.9748	9.0709	6.4816	7.1043	11.1164	8.2122	10.8379	8.1258	7.131	6.9874	8.4244	5.7107	10.6423	8.3842	7.3555	5.9291	9.3858	10.6716	9.3497	11.1634	8.0264	8.512	9.6787	8.1292	8.0123	8.8204	6.5337	11.5693	8.9396	8.1155	6.8941	9.7476	9.486	9.9707	11.7886	8.7335	9.3201	10.2913	8.6079
PF3D7_1433400.1	PF3D7_1433400.1;1451	1451	9.9644	8.8129	5.0426	6.2767	6.4481	9.079	9.2079	10.5696	6.2242	9.8384	5.5625	6.1436	5.1703	6.1983	8.1828	7.9269	10.8304	11.3836	5.2296	9.0141	10.895	8.7958	6.1467	12.9674	7.4221	6.0944	12.2712	6.6562	8.9241	11.3001	10.7922	5.1359	14.5881	7.5553	6.4537	12.3493	6.4236	8.4132	6.8963	7.7353	5.0925	8.9124	7.6227	7.7483	9.5366	9.2044	6.6505	7.2559	5.4986	9.9659	10.8778	11.117	7.4798	7.5365	6.6605	9.9977	6.1045	11.0898	8.5257	7.5409	6.4553	9.6725	9.6897	9.3261	8.818	7.2658	6.8501	10.3577	8.6532	7.7936	10.0485	8.501	12.6097	9.1605	7.8828	7.4334	9.9392	10.0796	10.6503	9.9503	8.3027	8.1213	10.636	9.2331
PF3D7_1433400.1	PF3D7_1433400.1;1452	1452	9.6864	8.3591	5.3298	6.3217	5.9547	8.435	8.6923	8.876	6.4214	9.7276	6.5937	6.0426	5.861	6.8846	7.431	7.4083	9.8479	11.3394	4.5478	8.9791	9.8482	8.094	5.3858	13.3494	7.1397	5.3785	11.1755	7.6154	9.0672	10.2354	10.384	5.302	14.4498	8.7005	6.2426	11.7894	6.6639	7.8491	5.726	7.8544	4.5686	9.602	7.9261	8.0108	9.8349	8.0685	6.1309	7.4996	6.0108	9.4761	10.2817	11.8209	7.5789	7.0453	7.229	8.3587	5.2906	9.917	7.6962	8.1961	5.2063	9.6467	10.3104	8.4827	8.4944	7.9625	5.8402	9.4215	8.6283	7.4271	9.0774	6.7443	11.1063	8.9041	8.3757	7.5717	10.0435	9.8879	9.7189	9.9154	8.3415	7.5534	9.5776	7.6741
PF3D7_1433400.1	PF3D7_1433400.1;1453	1453	10.0063	9.5052	6.1457	6.6822	8.9461	8.2417	7.9085	7.8442	9.6043	10.3094	7.0814	8.1893	6.135	9.4291	7.4513	7.3055	9.3399	11.6433	6.6418	9.711	10.5343	9.3826	6.7162	13.3695	7.6842	6.0875	12.2435	7.9693	9.8231	11.1114	10.6909	6.2149	14.3404	8.5424	6.8477	12.2231	8.4505	7.9228	7.0483	8.374	7.6252	10.9007	7.66	8.369	10.071	7.82	6.8998	7.2254	5.8245	10.3833	9.702	11.6107	7.7931	7.7492	8.7272	6.1274	4.7527	9.9683	8.3532	8.5918	6.3828	9.9531	10.6744	9.0893	10.4336	7.9156	6.9036	10.2937	9.5728	9.421	8.2171	7.6376	11.3243	9.3952	8.7114	7.5743	10.5517	10.1662	9.9306	11.4105	8.5557	8.0887	10.4956	9.2694
PF3D7_1433400.1	PF3D7_1433400.1;1454	1454	10.4369	10.0622	5.3802	7.2374	8.7559	9.0583	7.9239	8.6567	9.3375	10.5947	7.726	8.2522	6.3045	9.3112	8.0043	8.4439	9.3841	11.8819	6.264	9.7244	11.2183	9.939	7.2042	12.9711	8.2921	6.1733	12.6944	7.8305	9.7175	11.223	11.254	7.4378	14.6078	9.0706	6.3717	12.6004	7.5761	8.1994	7.4831	9.3557	8.7586	11.2918	8.049	8.5378	10.2676	7.6326	6.9976	8.0101	6.1481	9.845	11.0843	12.2835	7.8641	7.9032	7.5166	6.6124	5.2709	11.1926	8.7925	7.7808	6.5331	10.2184	10.9281	9.3797	10.0159	8.0883	6.5544	10.4492	9.3704	9.3178	8.4407	7.1573	12.1322	9.3267	8.471	8.9062	10.6749	9.8288	10.1104	10.835	8.7427	8.0658	10.8131	9.2322
PF3D7_1433400.1	PF3D7_1433400.1;1455	1455	10.6673	9.4784	6.0464	6.928	8.3902	8.2188	8.0955	8.3346	9.8356	10.6181	7.5835	7.4254	6.918	9.5107	7.8379	7.5638	8.9643	12.4775	5.5928	9.5007	10.6609	8.9322	6.6174	12.5688	8.0901	5.9862	12.1038	7.1976	9.6011	10.7061	10.5041	6.406	14.2955	9.4489	6.2815	12.0504	6.9641	7.7772	6.5347	8.9364	8.6907	10.1329	7.6014	7.6988	10.3491	7.5033	7.1638	7.5983	5.0661	10.2796	10.1621	11.6863	7.8511	7.9404	7.4718	6.1154	5.0764	11.3632	8.8164	8.0268	5.7695	9.2254	11.0447	9.1819	9.5462	7.7874	7.112	9.8825	9.3683	8.1089	7.1563	6.7643	12.3968	9.4776	8.6284	8.0465	10.1302	9.3952	10.0282	10.6225	8.2412	7.5349	10.4051	8.9344
PF3D7_1433400.1	PF3D7_1433400.1;1456	1456	10.4224	10.2363	7.196	7.7188	8.4166	8.8572	8.6598	9.1435	9.2491	10.5291	10.2426	8.034	7.5798	9.8714	7.8268	9.3518	10.3692	12.2976	6.1843	10.4907	11.1223	9.1855	7.3909	12.5527	11.1301	7.0873	12.6099	8.1901	10.3342	10.879	11.1967	7.4823	13.4345	11.9085	6.2475	12.9528	8.9305	8.7182	8.3933	8.9771	10.3211	11.4776	9.1245	8.7701	10.1772	7.6533	8.3758	8.062	5.858	10.4101	9.56	12.8258	7.5671	7.4837	8.3451	6.6922	5.4433	11.7941	9.3924	8.0227	6.0585	9.8602	10.6809	9.4961	10.9533	8.0485	8.0527	10.6088	9.8668	8.7703	8.0932	7.4214	12.4162	9.2328	8.1005	7.8266	10.4376	9.7404	10.0599	11.5827	8.4377	8.9756	10.8984	9.4464
PF3D7_1433400.1	PF3D7_1433400.1;1457	1457	10.6156	10.5991	6.6017	8.067	9.1235	8.5704	8.3152	8.9909	9.3642	10.6456	10.5775	8.1339	7.6444	9.9616	7.598	9.1072	9.8512	12.2516	6.0405	10.1873	11.16	9.1352	7.6907	12.642	10.0337	6.5236	12.7038	7.9291	10.1297	10.7622	10.9354	6.9236	13.4734	11.5361	6.9631	13.0198	8.4597	8.5348	7.9329	9.4573	10.63	10.9385	8.1588	8.2495	10.1587	7.8097	8.0067	8.2202	6.5491	10.4621	9.6401	12.4698	8.1209	7.5413	8.1399	6.9272	4.4555	11.9841	9.2696	7.6261	5.6837	9.5036	10.4182	9.6104	10.2552	7.6678	7.3809	10.6371	9.8583	8.6612	8.2593	7.1713	12.3955	9.307	7.4665	8.3655	10.4719	9.4027	9.9938	11.0151	8.705	8.2508	10.8534	8.8282
PF3D7_1433400.1	PF3D7_1433400.1;1477	1477	11.5874	10.4064	7.6577	8.7412	8.5825	10.7665	8.1298	7.329	8.3365	11.3585	7.253	7.7336	8.118	9.0373	9.5218	8.8439	8.5102	11.1065	6.5312	9.8287	10.615	9.0963	7.8731	11.4033	10.8982	6.4668	13.1017	7.3482	9.5274	10.315	11.0954	7.7385	14.0322	11.7199	5.9184	12.7559	8.1719	8.4794	8.5332	10.473	8.948	7.0037	8.1164	9.0998	11.0257	8.6473	8.4809	8.8127	6.1247	9.7188	10.1956	12.7946	7.8962	9.7051	8.937	8.0121	7.8196	9.9644	7.6623	6.2583	6.1926	8.717	11.1945	8.7394	9.8427	7.7218	7.0962	10.7121	9.6537	9.2574	8.1574	7.6207	10.8377	9.3985	7.5929	7.2925	9.4069	10.6659	9.3728	10.2719	8.1745	8.5175	10.9264	9.0125
PF3D7_1433400.1	PF3D7_1433400.1;1478	1478	11.4674	10.1348	7.1853	8.5197	8.3774	10.3647	7.3983	6.7388	7.6327	10.9577	6.9645	7.6262	7.8551	8.6183	9.4041	9.1942	8.1498	9.1637	7.208	9.1527	8.9322	7.7232	7.1072	9.3047	10.08	6.8459	12.094	9.0603	9.3313	8.4685	9.8039	6.6492000000000004	11.5659	11.2811	5.8758	11.7564	7.9639	7.9133	8.6304	9.7408	9.5671	6.6992	7.6206	8.573	10.6522	7.6138	7.9527	8.1042	6.5948	9.6471	9.0379	11.6873	6.4017	9.0437	9.066	8.2566	7.9721	9.0722	8.1729	6.2302	6.3535	7.7574	11.0417	8.5617	9.159	6.7234	7.3289	10.8847	8.5932	9.4543	8.3205	8.0731	9.7774	9.2863	8.1449	7.1608	9.1448	10.2842	9.4778	10.1863	7.8021	7.8736	10.8183	7.0189
PF3D7_1433400.1	PF3D7_1433400.1;1479	1479	11.4631	8.6418	7.0467	8.3801	7.2769	9.646	6.8131	7.1613	7.2202	10.8041	6.5794	7.6132	7.6835	8.4119	8.934	7.6446	7.1792	6.2403	6.7667	8.1457	8.308	7.6611	5.9345	7.0877	7.8489	5.4738	11.2161	6.9854	8.173	8.3917	9.493	5.6165	9.4543	9.7189	5.4676	11.0366	6.2664	7.6055	7.5422	8.6898	8.9458	5.5595	6.8892	7.0409	10.851	7.6437	7.6692	7.6844	6.4749	10.3034	8.7289	8.8792	6.2069	8.9866	8.0852	7.1227	7.9882	8.4439	7.7318	5.5166	6.2321	7.4281	10.7071	8.4672	8.0021	5.7393	5.7918	11.0792	8.0963	9.123	7.6761	8.2819	10.1116	9.3683	7.579	7.5356	8.7513	9.8178	8.8698	9.2091	7.2144	6.9921	11.2137	7.5416
PF3D7_1433400.1	PF3D7_1433400.1;1480	1480	11.2037	8.5748	7.1928	7.6824	7.1965	8.8337	7.8874	6.9813	6.4788	10.8546	6.9871	7.529	7.1999	7.2197	8.6747	7.0891	6.8402	5.6502	7.0043	6.9171	8.9435	7.5901	5.2441	7.0141	7.2527	6.2071	8.0293	7.2688	7.321	8.0534	9.0297	5.6837	8.1296	8.3306	6.2424	8.8965	7.7886	7.2029	7.6695	8.6385	8.5775	8.9373	6.2022	7.176	10.5671	7.5053	7.2519	7.4817	6.1258	9.8811	8.6374	7.162	5.9472	8.5767	7.6846	6.7259	8.5492	8.7675	7.5283	5.5762	5.2694	7.456	11.18	8.0026	8.1648	6.371	6.1725	11.0297	8.2493	8.8908	7.4617000000000004	8.6881	10.4224	9.5014	7.1559	6.5993	8.5937	10.2858	9.0411	9.1381	6.9268	6.9607	11.2243	7.1647
PF3D7_1433400.1	PF3D7_1433400.1;1481	1481	10.9031	7.7103	8.2549	7.2511	4.8227	8.4846	6.3282	5.6372	3.86	10.3714	6.3313	7.4698	6.7072	4.8802	8.2852	7.314	6.9792	5.7541	7.7781	7.061	8.2829	6.1087	5.323	6.5584	8.1924	6.5761	5.915	7.8693	6.879	7.5917	8.0707	4.3618	7.0859	7.5254	6.5334	4.7317	6.1699	6.1645	7.1094	6.9995	7.6961	7.8035	6.6655	7.2977	9.9091	7.3367000000000004	7.1383	7.1011	5.811	8.6602	6.8788	7.1038	5.7861	8.2748	7.1691	6.0391	8.1367	7.6251	7.3771	6.58	6.234	7.2346	10.3393	8.2036	6.7597	6.0361	5.2055	10.1673	6.1737	8.8284	7.2257	7.7548	9.5559	8.075	8.5866	6.8083	8.4173	9.722	8.931	7.7785	7.1663	7.0039	10.728	7.0998
PF3D7_1433400.1	PF3D7_1433400.1;1482	1482	10.6876	8.1209	8.4158	6.9857	3.4594	7.031	6.1534	7.5801	5.6608	10.2888	5.9479	7.0896	6.845	4.0592	7.4344	5.8716	6.387	5.0072	5.6141	7.9389	7.4428	5.6565	4.9378	6.1493	7.4439	5.3381	5.4989	6.1373	7.727	7.5859	7.0406	4.3681	6.9424	7.1678	5.5807	4.8288	5.4111	6.2988	6.5526	7.1162	8.414	6.525	6.7981	7.0216	10.2661	7.4583	5.6171	6.3447	6.094	8.9299	6.602	6.5228	6.1841	7.6892	6.7171	5.9595	7.8655	6.9979	6.971	6.9079	6.5872	7.6807	9.5972	7.9873	9.2057	6.1542	6.6986	9.6112	6.4727	7.8167	6.3581	7.731	8.8964	7.2446	8.4194	6.7741	8.3316	8.5836	8.3023	8.6459	6.4578	7.6146	9.9074	7.521
PF3D7_1433400.1	PF3D7_1433400.1;1483	1483	11.21	7.478	7.5897	6.2407	4.9107	6.8293	5.5056	6.3409	5.2998	10.5144	5.2634	5.84	6.3427	3.8875	6.8731	4.6047	6.7196	6.8093	5.0862	7.6302	8.1666	5.8334	3.8895	6.4799	6.7248	6.2024	5.5913	6.0164	7.817	7.4227	6.7602	4.1144	6.99	5.6273	6.3992000000000004	5.3593	6.5645	6.2893	6.529	6.3198	4.7522	8.0448	6.5703	6.2841	10.3944	6.7893	5.8364	5.527	5.1031	7.871	5.7241	6.6078	5.0418	7.8542	5.1875	4.8895	7.8218	6.7147	6.8672	6.6324	6.1892	8.5039	8.9989	7.1363	7.519	6.4361	6.0244	6.9665	5.7637	6.9534	4.856	7.6015	8.3727	7.4983	7.3963	6.1999	8.3268	7.872	8.09	9.0306	7.1706	6.6974	8.0881	7.045
PF3D7_1433400.1	PF3D7_1433400.1;1484	1484	11.1506	7.4894	4.5552	6.2976	3.9588	5.6882	5.0108	4.7887	5.3923	10.3914	4.963	8.3491	5.6372	4.588	4.8841	5.8146	6.023	6.2413	5.1787	7.4489	7.0131	5.9203	4.8197	10.8907	6.4289	6.0292	4.8904	5.228	7.3298	6.9204	6.2098	4.7142	10.5321	6.1579	5.8465	5.9718	6.9107	5.8605	5.7353	6.0982	5.347	6.3568	6.2625	5.5999	10.6636	6.1944	5.6673	5.6656	4.3399	8.1281	6.0856	6.9907	5.8669	7.8964	6.3262	6.6594	7.896	7.0689	6.1942	6.7691	6.0868	8.0254	9.4736	8.2201	8.2869	6.0014	6.3309	8.5112	6.0389	6.7423	6.6738	7.4242	9.7837	6.586	6.9156	5.9667	8.7286	8.6149	8.5354	8.6617	5.9074	6.8371	9.073	6.21
PF3D7_1433400.1	PF3D7_1433400.1;1485	1485	9.0994	7.3555	5.1453	11.4132	4.7782	6.0766	6.2666	5.5521	5.4973	9.0993	6.0241	5.4236	10.8821	5.6372	6.0646	5.701	4.9832	7.942	5.2238	7.6401	7.9233	5.3154	5.6645	6.7761	6.31	4.6334	6.7094	5.6795	8.1214	7.889	7.0928	2.6803	7.6903	7.0878	4.254	6.7692	7.6074	4.7279	5.3172	6.5127	5.7808	5.6685	6.4922	6.5845	8.9449	5.9887	5.5677	6.1663	5.153	7.8449	6.9208	6.4859	8.4829	8.5895	5.8258	5.2702	7.3459	8.0485	5.9463	6.5904	5.7409	8.0832	9.8309	6.6359	8.7476	5.406	6.1489	10.5319	7.0481	7.4999	5.568	6.6843	10.9111	6.8183	6.6753	5.5401	8.5637	8.576	7.4395	8.8716	6.3609	6.9353	12.0427	6.5746
PF3D7_1433400.1	PF3D7_1433400.1;1486	1486	8.4487	7.9386	5.1077	6.3707	5.6556	5.3205	6.3154	7.0071	5.2675	9.0871	5.5801	6.3568	6.6314	4.4019	5.4525	5.3526	6.844	7.1393	5.9413	7.3921	7.129	6.3114	4.7328	6.3647	6.5762	4.7819	6.7162	6.9657	7.0991	7.3251	6.9227	3.5348	6.2848	6.464	5.8215	6.804	6.8601	5.2735	5.803	7.3301	4.4529	7.2974	6.8102	6.2477	9.2202	5.943	5.5768	5.3579	5.6129	7.0208	6.3452	6.7683	6.8171	7.8768	6.6311	6.0334	5.4219	7.05	6.4588	6.33	6.7103	7.584	8.4531	7.4625	7.1978	5.8472	6.0503	6.7385	7.352	7.4027	7.0228	5.8748	8.6008	6.2487	7.2209	6.5627	8.1774	7.5668	8.1054	7.3303	6.0596	6.225	7.0686	7.8644
PF3D7_1433400.1	PF3D7_1433400.1;1487	1487	9.045	7.6541	5.0374	6.1855	5.8858	5.8875	6.471	6.3971	6.0268	8.9522	5.558	6.8314	6.4936	4.554	5.7137	5.2983	6.3579	6.6793	5.7903	7.0177	6.4619	5.7944	7.2816	6.4036	6.1743	5.5416	6.4168	5.9561	7.6131	6.8826	6.3526	3.3813	6.0913	6.3482	5.4806	6.9226	6.6738	6.1506	5.5625	6.8456	4.7913	6.6191	6.6248	5.6854	7.8954	6.4184	7.0046	4.9146	6.005	7.2246	6.4838	6.5653	8.8994	7.8133	7.2563	7.0707	5.841	6.8509	5.8225	5.7737	7.4043	7.2228	7.7458	6.7901	6.7865	6.288	5.9208	7.0443	8.0828	6.6449	6.9395	5.8084	8.5617	5.7869	6.7216	6.5362	7.9065	7.532	7.4747	6.482	6.0906	6.6579	6.5987	8.0651
PF3D7_1433400.1	PF3D7_1433400.1;1488	1488	9.3524	8.0391	6.2263	6.0957	5.599	5.9088	6.3754	6.3981	5.8951	9.3779	6.0025	7.0695	6.4041	5.2972	4.8987	4.8176	6.8329	7.4497	6.6967	7.5985	7.3028	6.3277	6.257	6.3825	6.563	6.2069	7.1663	6.3717	7.5098	7.6463	6.9268	5.6879	7.4261	6.6082	5.4896	7.6763	8.4589	6.005	5.942	6.1483	5.3611	5.9809	9.4866	6.3505	9.2914	7.3061	6.1701	6.1831	3.5311	7.4038	10.9559	14.5526	7.8688	8.5683	7.5237	7.292	7.0455	7.17	6.2205	7.1372	6.3361	8.238	8.6867	7.9706	7.1266	5.6707	6.2502	7.7065	7.1111	6.9146	7.7705	6.5043	8.805	6.3844	7.6387	6.3703	8.2649	7.8169	7.5068	6.8072	5.3395	6.78	8.0166	7.5926
PF3D7_1433400.1	PF3D7_1433400.1;1489	1489	8.7934	6.7346	5.7661	5.7118	4.6536	5.5311	6.3696	6.3448	6.6513	9.0325	5.2795	5.2683	6.0396	5.732	4.796	4.7597	6.2987	7.8845	5.489	6.4301	7.7264	6.1999	6.0201	6.0581	6.3475	5.9537	7.4242	6.1235	6.3181	7.7684	6.8607	4.5583	7.0336	6.9376	5.516	7.0422	7.3426	4.7495	6.328	4.0652	5.1089	5.6153	9.9246	5.8412	9.2964	6.2834	5.1993	4.682	5.5276	7.8054	8.1049	14.8208	9.1133	8.3188	6.4318	6.2791	6.2692	7.2024	6.2798	6.955	6.0336	7.8434	8.5727	8.6621	5.8765	6.388	5.9991	7.8111	6.4248	7.0703	6.9744	5.2234	8.655	5.6389	6.8576	5.8728	8.2795	8.1435	9.1422	6.3254	6.769	6.2238	8.1787	7.1634
PF3D7_1433400.1	PF3D7_1433400.1;1490	1490	9.3386	8.5093	5.7225	6.7986	5.0334	6.7609	7.258	7.8923	6.7236	9.5808	6.1117	7.3817	6.8249	5.5395	6.6194	6.5398	7.8833	8.4191	6.1753	8.0736	9.4141	6.1717	5.478	7.0329	7.0076	5.9695	8.0665	6.6135	8.017	9.2614	7.1393	5.1902	8.3231	7.3762	6.7926	7.5586	7.3477	5.4906	6.4146	6.5441	5.0557	7.988	10.6095	6.5794	10.1561	6.9944	6.2225	5.8875	4.8171	8.865	7.3466	14.7304	10.3562	9.0525	7.804	7.6794	7.6747	7.97	6.694	7.7383	8.642	9.2911	9.3764	8.8737	7.5203	6.8291	7.2405	8.6576	6.7373	8.0825	7.2744	7.1823	9.8986	7.2754	8.5487	8.5879	8.7402	9.0477	8.6794	8.0508	7.0477	7.0552	9.1863	8.6793
PF3D7_1433400.1	PF3D7_1433400.1;1491	1491	9.4338	7.4672	6.2061	6.511	5.3635	6.7032	7.2477	8.4298	6.2793	9.9732	6.2924	7.3989	7.2353	3.5583	9.07	5.2075	8.8312	7.1929	11.6102	7.1166	7.7654	6.2441	6.2441	6.9644	6.8462	6.8083	7.177	10.3792	7.1348	8.7249	6.7252	4.5613	7.4656	7.3976	6.8101	7.1504	8.0835	6.4576	7.1463	5.8115	5.4128	7.3017	8.7895	6.893	9.2956	7.0064	5.7597	7.3064	8.6312	7.9287	6.6608	14.0411	8.8057	8.0559	7.8831	8.2238	7.2133	6.8817	6.7162	8.4309	6.3384	8.7858	8.9709	10.5387	6.8955	6.8075	6.9322	8.4495	8.7868	7.8537	7.6581	7.1541	8.7143	6.1651	8.8954	6.8709	8.9144	8.7117	11.4737	7.3344	6.8938	7.4732	8.7601	8.9291
PF3D7_1433400.1	PF3D7_1433400.1;1492	1492	9.0488	8.2245	6.846	6.1892	4.6724	6.4774	7.2107	7.9606	6.0596	9.1266	5.7074	7.0912	6.1453	5.6829	4.8861	5.0605	8.1363	7.1663	5.6662	7.0218	8.5024	5.7304	5.7216	6.9147	5.9418	7.094	7.9879	6.5229	6.3771	7.8229	6.5401	5.3802	8.3376	6.8446	6.2551	7.1043	7.3067	7.057	6.049	5.497	7.4857	7.9499	9.057	5.9777	8.9931	6.6744	6.3668	6.21	4.7586	7.9709	7.0206	14.654	9.7843	7.8537	6.0944	7.1807	5.4841	8.7454	6.3223	6.709	6.467	8.8625	8.8839	9.5893	6.2199	5.8547	5.8304	9.1974	5.8319	6.0409	7.7721	6.1679	10.3231	6.879	6.9845	7.0283	9.4394	8.0149	9.8509	7.1226	6.1711	6.4133	9.4969	6.5498
PF3D7_1433400.1	PF3D7_1433400.1;1493	1493	7.7114	5.7018	6.2666	6.8347	3.101	5.1607	7.8737	8.7637	4.4182	7.1329	6.5481	8.1126	7.9046	4.0303	4.8425	5.4343	9.0815	6.0418	4.8063	8.3926	6.4219	6.0804	5.0466	6.7939	6.831	5.7845	6.885	5.9704	8.6966	7.4258	7.1875	5.3016	6.8425	6.2007	6.5323	5.9451	5.4877	5.7178	4.723	5.591	6.0376	5.7758	8.5988	6.0603	7.932	6.3359	5.8199	6.0002	4.0635	9.4493	6.8673	14.6736	9.7459	7.4303	5.4492	5.8517	4.8826	7.7381	8.8492	7.6833	6.3304	8.9753	6.9631	7.3719	5.6616	5.7803	5.6625	6.9791	5.0751	5.4124	5.8866	5.5692	6.567	8.4609	7.3678	6.7177	8.0087	6.7918	7.6812	6.6097	5.3519	5.8207	7.5425	5.5367
PF3D7_1433400.1	PF3D7_1433400.1;1494	1494	7.2758	5.6576	5.7777	9.1967	4.2188	6.2085	6.9483	8.3367	4.0505	7.6607	5.6619	11.3945	9.1349	4.3298	5.8482	5.7439	8.4037	6.2133	5.3861	8.0274	6.8111	6.3745	5.3509	6.3489	6.3072	4.7393	5.4446	6.1993	8.2627	6.2817	6.7956	3.8817	6.0792	7.3768	4.889	5.0807	5.6935	6.0186	4.7038	5.1719	4.1408	6.5362	7.7923	6.293	7.988	7.0171	5.4565	4.9695	5.2296	7.8174	6.8637	14.3594	10.7502	7.1174	5.6035	8.1713	5.3547	6.6232	7.8411	7.8299	5.8457	11.1639	6.3925	6.1813	6.3963	5.7727	5.9486	6.4079	6.8017	5.2024	7.4139	5.7921	6.4885	7.2057	7.6563	6.0137	10.1562	6.0036	7.0853	6.2304	6.2915	6.8065	6.4128	6.7977
PF3D7_1433400.1	PF3D7_1433400.1;1495	1495	7.7793	7.6285	6.3279	9.3097	4.7592	7.5974	8.4783	9.3586	6.5863	7.9481	5.6795	12.2895	10.0861	4.319	8.1991	4.9941	9.3178	7.0869	6.3462	8.7514	7.093	7.3089	4.957	7.2239	7.5514	6.0295	7.0813	6.5581	9.083	6.943	7.0563	4.7772	8.0221	7.9059	6.8824	6.9121	6.839	7.0626	5.8372	6.3145	3.5046	7.2066	9.2024	9.9701	8.8548	8.1964	6.4291	5.7536	5.4145	10.9754	7.684	14.5664	12.5214	7.3501	5.2739	8.1167	5.8972	6.8408	8.777	8.8542	5.8071	11.2099	6.9612	7.1695	6.6772	6.8603	6.2843	7.2536	8.3991	5.7986	8.0122	6.065	7.0963	8.4327	9.0779	6.5703	11.036	7.0067	7.3377	6.7795	6.4893	6.247	7.2761	8.5891
PF3D7_1433400.1	PF3D7_1433400.1;1496	1496	7.3963	6.2688	6.1387	9.4392	5.9588	6.2493	8.6014	9.5168	6.6434	7.5503	5.9551	12.3355	9.6748	5.5705	6.1647	4.8515	9.4062	5.749	5.3388	8.3086	6.4718	5.876	5.225	6.049	6.8782	5.4835	6.3619	6.1031	9.0599	6.9265	6.8962	5.3975	7.0538	7.1474	5.7107	6.4819	6.9738	7.0528	5.7134	5.2615	5.3684	6.4527	8.4666	7.0896	7.1112	7.6635	6.9343	5.8669	8.1972	8.2409	6.9686	14.4355	12.4653	6.4702	6.0579	7.9086	5.2106	6.4416	8.6502	8.4533	6.1089	10.6297	6.7684	6.4358	5.7586	6.3906	6.4021	6.8045	7.8259	4.8565	8.2174	5.947	6.9038	8.3382	8.4937	6.5135	10.6342	7.1877	6.6433	5.9607	6.3072	5.7227	7.7712	8.8146
PF3D7_1433400.1	PF3D7_1433400.1;1497	1497	7.912	6.1566	6.2817	10.6828	4.4155	6.6424	9.3061	10.4945	6.068	8.2231	6.5953	12.945	10.7578	3.8689	6.8859	6.0753	10.2769	6.4749	6.0246	9.4619	8.2761	6.5956	5.6109	6.4077	7.9769	7.2545	8.2155	6.246	9.5028	7.8029	7.9928	4.0224	8.422	8.7127	7.0306	8.0925	7.5203	8.6295	5.7779	4.3052	8.1384	8.5029	9.9504	8.1587	8.1389	8.7707	7.1808	6.1534	7.596	9.9809	8.7348	14.7438	9.6414	7.8001	6.3579	8.9377	5.073	6.3307	9.0595	9.6895	6.6193	12.1447	8.0235	8.1705	7.0142	6.3363	5.6963	9.4248	7.2535	6.1743	9.5619	6.6578	8.1672	9.1036	9.8604	6.8525	12.0921	8.0424	8.6492	7.4832	6.8934	7.41	9.6514	7.4916
PF3D7_1433400.1	PF3D7_1433400.1;1498	1498	8.0721	6.8117	6.5444	10.525	4.5279	5.9432	8.7455	9.9061	6.4515	8.5916	6.278	12.7165	10.8255	4.0206	6.1735	5.5491	10.1388	7.1297	5.8758	8.9126	7.3975	6.4345	5.6511	7.0052	7.7272	6.833	8.0852	5.6616	9.2566	7.0759	7.2116	5.1875	7.7756	7.7722	6.0821	7.2473	6.7063	7.8834	5.7671	3.6645	5.7195	7.2871	9.6497	7.9628	8.5543	8.2064	6.7017	6.1675	7.3325	9.8953	8.1292	14.5674	6.5549	7.2756	5.2342	8.6036	5.0184	6.8446	9.2768	9.7963	7.4508	11.8822	7.5468	7.1207	6.398	6.55	6.4007	7.8727	6.5329	6.047	9.4315	5.5756	7.5136	8.9908	9.3728	6.4138	11.5951	7.6293	6.8403	7.2515	6.8074	6.8814	8.498	7.0547
PF3D7_1433400.1	PF3D7_1433400.1;1499	1499	8.1783	7.9721	7.1662	11.1382	5.7549	8.0928	9.9023	10.9771	6.9886	8.1886	9.218	13.793	10.7639	6.2453	8.7727	6.6109	10.8185	9.0106	7.0644	9.7399	8.776	8.7379	5.3466	7.8381	9.0757	7.1673	8.5868	6.9437	10.0768	11.3631	9.5819	5.4426	10.3813	9.4282	6.3745	8.6419	7.1217	9.8733	6.7413	6.1465	5.2668	8.9027	8.567	8.8185	8.5288	9.2101	7.8754	7.04	9.5927	10.995	9.2175	13.5295	9.1143	7.4107	6.3653	9.6997	5.7895	8.7101	9.7848	10.3516	7.153	12.2895	8.7062	7.627	9.4949	7.3808	6.9073	8.5128	8.9936	7.1745	9.0309	6.3291	9.8398	9.6395	10.4744	7.1871	12.6167	9.1786	8.0564	7.8562	8.1922	7.9401	9.2779	9.5921
PF3D7_1433400.1	PF3D7_1433400.1;1500	1500	8.8373	6.8333	8.5495	11.5132	4.5564	8.5419	10.3035	11.2306	7.119	8.8228	9.2512	14.2837	11.6394	4.7655	7.963	5.9754	11.2791	9.5499	6.0913	10.2873	9.4178	10.5486	7.1367	7.1599	9.7815	7.0069	9.048	7.2987	10.6802	10.7929	10.4444	7.5129	9.829	10.388	6.7629	8.9483	7.7002	9.7729	7.0951	5.9467	7.3245	9.6825	9.3257	8.9487	9.2277	9.3196	8.671	7.3969	11.6719	10.7272	9.889	13.1782	11.7701	6.7199	6.9027	9.7821	6.1131	9.852	10.1573	10.7545	6.928	12.8862	9.2674	8.0216	9.2777	8.5499	7.3158	9.0917	10.2312	7.609	10.396	6.3049	11.2338	9.836	10.7944	7.2657	12.9257	10.2593	8.5724	9.1801	8.3665	8.8334	9.6049	9.5759
