## Supplementary material for "Proteome-wide antibody responses to PfSPZ Vaccine include cross-reactive antibodies that correlate with protection from malaria": PeptideArray_all_peptides: 367676_file08 (part 193 of 204)

SEQ_ID	PROBE_ID	POSITION	P14_pre_NO	P39_pre_YES	P17_pre_YES	P46_pre_YES	P10_pre_NO	P49_pre_YES	P29_pre_NO	P42_pre_YES	P13_pre_YES	P14_post_NO	P39_post_YES	P17_post_YES	P46_post_YES	P10_post_NO	P49_post_YES	P29_post_NO	P42_post_YES	P13_post_YES	P40_pre_NO	P02_pre_NO	P45_pre_NO	P04_pre_YES	P11_pre_NO	P20_pre_YES	P15_pre_NO	P05_pre_YES	P16_pre_NO	P40_post_NO	P02_post_NO	P45_post_NO	P04_post_YES	P11_post_NO	P20_post_YES	P15_post_NO	P05_post_YES	P16_post_NO	P44_pre_YES	P38_pre_YES	P48_pre_YES	P31_pre_YES	P34_pre_YES	P06_pre_NO	P47_pre_YES	P35_pre_NO	P07_pre_YES	P44_post_YES	P38_post_YES	P48_post_YES	P31_post_YES	P34_post_YES	P06_post_NO	P47_post_YES	P35_post_NO	P07_post_YES	P36_pre_YES	P25_pre_YES	P23_pre_YES	P22_pre_NO	P27_pre_YES	P30_pre_YES	P12_pre_YES	P26_pre_YES	P51_pre_YES	P32_pre_YES	P28_pre_YES	P24_pre_YES	P08_pre_YES	P19_pre_YES	P50_pre_NO	P36_post_YES	P25_post_YES	P23_post_YES	P22_post_NO	P27_post_YES	P30_post_YES	P12_post_YES	P26_post_YES	P51_post_YES	P32_post_YES	P28_post_YES	P24_post_YES	P08_post_YES	P19_post_YES	P50_post_NO
PF3D7_1433400.1	PF3D7_1433400.1;1501	1501	8.2522	6.5177	6.9709	11.062	5.4012	7.1248	10.0386	10.9333	5.797	8.2448	7.5129	13.5726	11.104	3.2388	7.6554	6.7459	11.0829	7.8915	7.2758	9.6835	7.9612	9.2338	5.6441	7.9568	9.046	6.4809	8.1815	8.1401	10.0586	9.5793	10.1532	5.9581	9.5295	9.092	6.9657	8.1204	7.1311	9.3345	7.2529	5.0255	6.726	8.9511	6.2722	8.1021	8.1538	9.0254	8.2186	6.882	11.8838	10.6169	8.7386	7.8818	12.4584	7.3835	6.514	9.1523	7.3605	8.1739	9.5401	10.2243	7.4526	11.4472	7.9672	12.9309	7.446	9.6411	7.3993	8.3443	9.9551	7.0733	9.9627	8.2574	10.1205	9.605	10.4149	7.3205	11.0452	9.8444	13.0248	7.9824	9.9829	7.9478	9.4271	9.3639
PF3D7_1433400.1	PF3D7_1433400.1;1502	1502	8.886	9.625	7.2387	10.9594	6.3658	6.913	11.0346	8.9573	7.3251	9.0973	6.7373	10.9798	10.9902	5.7247	6.1443	11.9811	8.3597	10.8325	6.5236	8.9025	9.2848	8.9851	5.9277	7.9865	10.2244	6.929	6.871	7.6464	9.5648	9.7782	10.1084	6.3747	9.7315	10.8055	7.1522	6.8017	8.2631	10.418	6.2523	8.4066	5.7206	8.9694	7.601	7.9063	9.1944	7.9972	8.9826	6.9057	6.5527	10.308	8.0335	8.8503	7.7294	7.7882	7.2232	7.9359	5.6786	11.0522	8.0716	8.7371	7.0321	12.294	9.7402	8.1814	10.8988	8.0792	7.872	8.9143	8.4617	7.176	9.4312	7.3276	11.5553	8.7208	8.9301	7.7596	12.0839	9.9293	8.907	11.187	8.0556	9.2938	8.8223	8.6514
PF3D7_1433400.1	PF3D7_1433400.1;1503	1503	8.3076	8.653	7.6937	9.5176	4.5072	6.7655	10.9599	6.3628	6.0424	8.5239	6.3558	9.9357	9.882	6.72	6.5387	11.2962	6.8788	11.5757	6.033	9.7021	9.403	6.801	4.7334	8.0008	8.6102	4.8253	6.1969	7.4797	9.9954	9.6237	8.7675	4.9449	9.561	8.3568	6.5149	5.5407	7.9229	10.6748	6.267	7.3903	5.935	8.5953	8.6677	6.1035	7.3218	7.305	9.1958	7.0064	6.0483	11.3185	6.6833	9.1344	7.8124	7.3675	6.7058	6.4192	6.1699	10.3272	7.9991	7.4523	6.1334	10.8748	7.2332	6.3221	9.1115	6.2005	7.5596	8.1056	6.3776	6.6803	9.6437	6.1585	12.114	8.0567	8.1391	6.3553	11.1807	9.2147	7.7208	10.2552	7.3384	7.5747	8.2679	6.7027
PF3D7_1433400.1	PF3D7_1433400.1;1504	1504	7.5105	7.6453	6.7079	9.8098	4.6369	9.771	9.6181	5.9296	5.0644	8.2474	6.4943	9.3477	8.8091	5.4296	8.8151	9.7397	6.3279	9.448	5.6662	7.1335	9.2305	6.3212	4.7639	7.2138	8.1493	5.5689	5.0509	6.685	7.8246	8.4862	8.1211	4.7955	8.8891	8.1856	6.0106	7.0554	7.7268	9.9674	6.4221	4.847	4.8359	8.0183	6.5135	4.942	7.3665	6.1436	8.035	6.374	6.2694	9.1213	5.7525	8.5238	6.4453	6.8209	6.2223	5.5311	5.4838	9.3024	6.8969	7.0836	5.78	10.6645	6.2944	5.4128	7.7908	6.228	7.0832	7.3183	5.939	6.0641	6.9416	6.1307	9.9719	6.8268	7.1384	6.0396	11.3349	8.9297	7.1035	8.4213	6.591	7.2283	7.8917	7.1725
PF3D7_1433400.1	PF3D7_1433400.1;1505	1505	6.6378	7.7126	6.2468	7.9515	4.0661	6.4461	8.8389	5.4124	4.0356	7.6295	5.2619	7.4213	8.0337	3.8659	6.4748	9.215	6.3001	8.9447	5.6215	7.1455	6.2426	6.2329	3.4087	6.6717	7.8695	4.1001	6.4194	5.796	7.3174	7.384	7.432	2.797	7.5255	8.7774	4.9231	4.295	7.2225	8.4626	5.3674	5.0976	5.5877	6.2658	6.3702	4.6502	6.4237	4.5059	7.9369	6.035	5.1056	8.8532	8.5678	7.9743	5.0161	6.7531	5.6121	5.238	4.9718	8.0102	6.1977	7.0857	5.3009	9.7334	5.3736	6.1556	7.7308	5.9841	6.4278	6.3602	5.1326	5.3632	5.6421	4.7814	9.4889	6.6996	7.1144	5.4673	9.6419	7.8926	6.4786	8.4809	5.9651	5.7501	7.502	6.8348
PF3D7_1433400.1	PF3D7_1433400.1;1506	1506	7.6488	7.9468	5.7669	8.2837	4.841	7.6061	9.1429	6.9466	5.0387	8.0206	5.1795	8.8949	7.9603	4.8314	7.3566	9.9865	6.4954	9.78	6.4016	8.3355	8.3341	6.591	6.0616	7.1429	7.7955	4.7923	6.1119	6.9573	7.9029	8.521	8.9986	4.3512	8.5298	7.999	6.2329	6.1902	7.1062	9.7941	5.4012	6.6635	4.9021	6.5024	6.6301	4.541	6.7794	6.3089	8.4011	6.2861	5.9262	9.9515	9.4128	7.7684	7.3782	7.005	6.4096	4.8977	4.9937	8.8499	7.3122	7.3276	5.856	7.228	7.5469	5.4954	9.0724	6.6165	7.367	7.4222	4.1835	6.0072	5.9905	6.3214	10.2458	7.6915	7.5541	6.2715	9.14	8.393	7.2302	9.7692	6.8514	7.4654	7.6997	6.0446
PF3D7_1433400.1	PF3D7_1433400.1;1507	1507	7.1443	7.0373	6.0308	7.0064	4.2472	7.7814	8.8114	6.4323	4.6496	8.0386	6.4286	7.625	7.813	3.3757	6.0667	9.2863	6.1916	9.6454	4.9383	7.3495	6.7448	7.3167	5.1526	6.6945	6.9222	5.1457	5.8924	7.5428	8.3472	6.8045	10.7906	4.8968	7.5316	7.4389	6.0063	6.3517	7.36	9.6818	5.565	6.3454	3.4828	6.116	6.5195	4.0488	6.972	7.4555	8.3827	6.1361	5.4111	9.7927	9.4328	7.9552	7.708	7.3836	6.4822	4.4175	4.9026	8.5992	7.35	7.3641	5.3122	7.2946	6.6906	5.1326	9.3325	6.2296	5.5942	6.5392	4.9791	6.7533	9.2724	5.8706	9.2622	7.7994	7.2607	6.6472	11.6992	7.3104	6.6264	9.6	6.8101	7.2746	7.7614	5.1603
PF3D7_1433400.1	PF3D7_1433400.1;1508	1508	6.2705	7.4616	5.5435	7.1916	5.0661	6.6023	9.1631	7.0507	5.4656	7.5833	4.3349	6.7218	7.0129	2.5826	7.1543	9.5429	6.7046	8.6324	6.0272	7.4971	7.1049	7.2272	5.3516	6.8482	7.8209	5.6682	6.2767	5.9736	7.8211	8.4578	9.5711	4.7203	7.7149	7.6223	5.4686	5.6614	7.6311	9.1786	5.8797	5.3639	6.5526	6.1455	6.8828	6.1558	5.7189	4.8166	8.5038	5.5097	4.6462	9.3311	9.1562	6.7754	6.4102	5.4436	5.7407	5.5388	4.8202	7.9602	6.9275	7.3006	4.5392	6.9349	5.9805	6.5472	8.0783	5.7808	5.8667	6.8268	5.0862	6.6764	4.8718	5.5301	9.4864	6.7872	7.5767	5.6259	7.8933	6.4126	6.5838	9.5264	6.4276	6.7558	7.685	5.8897
PF3D7_1433400.1	PF3D7_1433400.1;1509	1509	6.9566	7.544	6.2823	8.2323	4.4938	5.9526	9.8528	7.3536	5.972	7.8822	6.5068	6.9684	8.6988	4.5154	5.9554	10.3037	7.4607	10.3027	6.7027	8.0258	6.6112	8.2769	4.7104	7.7662	10.0284	6.3496	7.0497	7.3087	8.3453	6.8743	9.9187	4.8001	8.3437	9.6999	6.0409	6.3721	8.1697	9.9526	6.0224	6.1233	5.1687	7.2649	7.3845	5.299	7.5599	4.9896	9.0538	6.3747	6.2789	10.7595	10.0352	7.8652	7.1735	5.9409	6.7626	5.1898	6.2963	8.7925	8.203	8.4164	4.9198	7.1113	7.896	6.0415	9.737	7.1189	7.0136	6.7871	5.6191	6.9125	3.1077	5.7861	10.054	8.1843	8.7123	5.9914	8.5373	7.2183	6.5974	10.4441	7.4656	7.3792	8.0279	6.1516
PF3D7_1433400.1	PF3D7_1433400.1;1510	1510	7.2446	8.7794	6.2627	7.2727	4.6599	7.5934	9.7124	6.6829	5.2445	8.0176	5.9683	7.0257	7.6887	4.5248	6.5458	10.0468	6.9857	9.8048	6.4313	9.0617	6.8549	7.2814	5.3885	6.2944	9.0791	6.351	6.6162	7.1847	9.2944	7.2963	9.5695	4.0798	7.4025	9.4722	6.7397	6.1815	8.7972	10.4705	6.5944	5.6991	6.5859	6.997	6.9396	4.0925	6.9523	5.6147	9.5892	6.9555	6.5146	10.6188	9.7107	7.1762	7.5258	6.4762	6.6402	4.5198	5.4819	8.9953	8.554	7.7837	5.4822	7.4406	7.4821	5.7181	9.3334	7.2456	6.8304	6.3544	5.6814	6.7456	4.934	5.4138	9.63	7.9128	8.1547	5.8321	8.334	7.008	6.5853	10.3153	7.8218	7.2266	7.0972	6.2388
PF3D7_1433400.1	PF3D7_1433400.1;1511	1511	6.7741	7.1867	6.1983	7.491	3.99	7.3674	9.723	7.2555	5.2028	8.2093	5.541	7.042	7.6762	5.0501	6.4492	10.0227	7.1226	10.0247	5.8475	9.3774	6.2549	6.5269	5.1643	7.1435	9.1499	5.2906	7.0706	6.9911	10.1145	7.1601	9.4782	5.06	7.6896	9.6916	6.4783	6.2108	8.613	10.7702	6.414	5.4205	6.7425	7.3891	7.7977	6.0809	5.8848	5.6648	9.8069	6.7708	6.4189	11.0134	9.1334	7.0075	8.7478	5.9919	7.0241	5.0063	4.6814	8.7332	7.6807	7.8753	6.1471	7.2161	7.641	5.7848	9.4098	6.8925	6.9635	6.2411	5.9681	6.0494	4.585	5.854	9.6358	7.7228	7.9624	5.2824	7.9833	7.3728	6.5334	10.3542	7.7821	7.0005	7.5817	5.3712
PF3D7_1433400.1	PF3D7_1433400.1;1512	1512	6.3304	6.3069	5.5877	6.8898	4.4963	6.33	9.1505	6.3176	4.855	7.6952	4.8904	5.8542	7.1233	3.3377	5.5419	8.9286	6.6312	10.0867	4.5192	8.7118	5.8392	5.9699	4.985	6.4065	7.5527	3.925	5.5276	6.077	9.0217	5.8731	7.4731	3.8104	7.4992	8.981	5.3875	4.3875	6.9608	10.0355	6.3966	5.025	5.8148	9.9844	7.0452	4.5934	5.3388	5.1416	9.1529	6.1865	5.7363	10.5489	8.7939	6.9703	6.0505	5.9688	5.9402	3.6588	5.1268	8.6153	7.0478	6.2655	4.8875	6.7578	7.3619	6.1177	7.9631	6.1685	6.1287	6.9487	4.9855	4.8709	5.4854	5.5236	9.0142	7.402	7.0016	5.4336	8.1571	6.6989	7.0289	9.0604	5.7184	6.1447	8.5781	4.8654
PF3D7_1433400.1	PF3D7_1433400.1;1513	1513	6.1805	5.7735	4.5392	7.7211	4.2087	5.4854	7.5799	5.6366	2.4249	6.6633	4.8875	5.2365	5.6778	4.4886	5.4604	7.1883	6.4471	8.0173	4.8914	7.3854	7.5482	4.1755	4.7225	5.4222	7.4803	4.7027	5.6576	6.077	8.1377	7.0935	6.7134	3.116	9.1511	8.4846	5.7541	4.2265	5.8457	10.6118	6.1299	3.7887	5.7186	10.5222	6.704	5.3331	5.6305	6.9423	8.6546	6.132	4.9505	9.8989	6.038	8.1589	3.6645	6.2664	5.7024	5.0652	5.3111	7.868	7.0008	4.7729	4.8924	6.85	5.9619	5.6767	6.1932	5.745	4.9896	7.8912	5.3431	3.8934	4.5844	5.4343	8.3773	7.5407	6.2873	5.0819	7.1629	6.2943	7.8113	7.2722	5.6522	6.2897	8.1221	4.858
PF3D7_1433400.1	PF3D7_1433400.1;1514	1514	6.5724	5.9991	4.6837	4.2403	3.7719	4.3477	5.5081	6.0477	4.9141	6.5965	3.2172	5.5361	6.1033	3.1489	5.233	5.218	5.8161	6.7137	3.9355	4.7334	6.9726	5.6702	5.1064	5.7268	7.9872	4.7279	5.6311	4.306	3.6542	7.4565	6.6063	4.7192	8.8987	8.3156	5.1252	4.8649	3.9846	5.0862	6.0936	5.0224	5.033	10.9807	6.2112	5.1379	5.4741	4.89	4.9088	6.0616	5.6966	8.93	4.9035	9.6034	3.9079	6.7934	4.9006	4.8934	5.5832	6.8461	6.6147	4.2876	4.99	7.64	6.4838	6.3311	6.4167	5.6288	5.5204	7.3759	5.0067	4.9946	5.1489	6.0255	7.3932	6.9916	5.998	6.042	7.1723	6.0157	8.1284	7.0106	5.2772	5.3674	7.8887	6.0014
PF3D7_1433400.1	PF3D7_1433400.1;1515	1515	7.4468	6.758	5.8457	5.9239	4.5619	5.2887	6.7105	7.9767	4.5999	6.6515	5.6639	5.5295	5.3702	4.8202	5.1301	5.9406	7.6478	9.2791	3.8248	5.9359	7.6775	6.5661	5.1886	9.3567	8.3846	2.7527	4.5662	5.1493	5.9103	8.2296	8.1336	5.3172	12.7278	9.4392	6.4348	5.6235	3.9458	5.1206	5.5106	5.7756	5.1214	11.1651	6.8156	5.1719	6.0993	6.7186	5.2257	5.278	5.0224	9.256	5.7131	9.827	5.2645	7.4674	5.8148	4.6165	5.1202	9.1383	6.0811	5.2456	5.2898	7.9883	7.9702	6.2854	8.3847	5.4306	5.7282	8.175	4.9718	6.3672	6.3916	5.6758	9.4004	7.9468	6.3633	5.8367000000000004	8.7562	7.8025	7.5033	8.46	7.3799	6.8823	9.1684	5.9834
PF3D7_1433400.1	PF3D7_1433400.1;1516	1516	8.1872	7.3677	5.5068	5.9715	4.9001	5.4806	6.602	7.7969	5.3009	8.48	4.8329	6.1719	6.6817	5.3733	6.3225	6.0063	7.2813	9.9428	3.9653	6.7409	8.3082	6.4271	4.7527	9.3306	9.0076	3.9439	7.9475	6.6015	6.0034	8.565	8.4427	4.5379	12.7465	9.9842	6.3702	8.2203	3.6893	5.627	5.9816	5.8288	3.4931	11.6221	6.6408	5.3298	7.6816	7.1616	5.1194	6.0966	4.5084	10.0729	6.3999	10.2029	5.4954	7.1722	5.8143	5.0103	5.3572	8.9751	7.5771	4.2265	4.7913	9.3224	8.5245	5.6901	6.9769	6.0155	5.8807	8.9683	5.8522	7.231	7.0648	5.5018	9.7295	8.2855	7.3131	6.4241	9.6487	8.026	8.3654	8.2552	6.3591	6.0215	10.0273	6.8319
PF3D7_1433400.1	PF3D7_1433400.1;1517	1517	9.714	7.3886	5.3356	6.364	4.4303	7.2569	8.501	8.7231	4.0081	10.3232	5.2935	6.4082	6.3519	4.839	6.377	5.5954	9.321	10.6673	4.4114	8.6058	10.0583	8.1627	6.382	10.4362	8.4493	3.4686	9.5218	5.8892	8.5909	10.5637	9.7668	6.2692	13.0575	9.256	6.628	9.4892	4.8958	6.6369	6.5367	7.3643	5.0413	11.3637	7.6033	7.0304	9.0518	7.5329	5.6465	6.8886	4.6212	9.7307	7.3442	11.4445	6.3572	7.4457	6.4532	5.9184	6.0978	9.8468	7.5026	5.8777	5.671	8.9943	9.5058	7.7867	7.0763	6.3674	5.6218	8.8625	6.4754	8.8978	7.3957	7.7426	10.7133	8.5319	7.0241	6.5633	10.0922	9.2421	8.9665	8.3317	7.2357	7.8448	10.0835	6.6045
PF3D7_1433400.1	PF3D7_1433400.1;1518	1518	10.491	8.4717	6.9874	5.9846	8.0737	6.8124	10.5723	11.3635	8.7318	9.9857	8.6959	6.3311	6.6336	8.7994	6.464	6.4894	11.4049	11.1239	4.3052	8.4152	9.7317	7.3599	6.9748	11.1955	8.7969	5.9563	10.3817	6.8777	7.8495	9.6685	9.6781	7.2943	12.7999	10.283	6.5111	9.834	5.1289	6.8557	5.8587	7.694	5.2246	10.7817	8.276	6.2983	9.7222	7.8003	5.7374	7.1164	6.3461	8.3806	7.8175	12.1234	7.1404	8.3334	6.9994	6.7455	6.042	9.8172	7.7316	6.4303	6.3482	10.0746	9.6135	7.9698	7.1871	6.2116	6.8357	8.2709	5.6459	8.8105	7.6434	7.0956	10.498	8.8723	7.0365	6.8779	10.1335	8.5154	8.5527	8.4747	7.0278	7.3575	9.4242	6.0372
PF3D7_1433400.1	PF3D7_1433400.1;1519	1519	9.0874	8.0205	4.8856	5.8977	5.3212	6.2472	7.8544	7.7948	4.3212	9.2223	6.9775	5.6372	6.6443	6.591	6.1991	6.5619	8.5339	9.997	4.1375	7.1099	10.3048	6.7317	6.5092	10.9181	8.8245	6.3981	9.2559	5.6554	7.0138	10.1323	9.4114	6.4566	12.8364	9.9041	6.0303	8.8211	5.7589	5.9286	6.1156	7.4365	5.9345	10.2988	9.42	6.5633	8.4305	8.1624	5.581	6.9062	5.0781	8.1033	7.1912	12.2958	6.8707	6.3553	6.0047	6.4874	5.5616	10.0821	6.8545	3.669	4.8329	8.8174	8.5599	8.0598	6.9222	6.1631	6.1821	8.4495	6.754	9.255	8.5821	6.9339	10.2637	8.0485	7.3626	6.2271	9.7242	8.3066	8.1752	8.2805	7.322	7.8147	9.4078	6.9426
PF3D7_1433400.1	PF3D7_1433400.1;1520	1520	9.0458	7.9541	5.1156	5.8094	4.479	8.7326	6.364	6.4326	5.3961	9.1745	5.1934	5.2188	5.8071	4.1276	8.8056	5.9862	7.204	9.3188	4.3688	6.3818	10.5028	7.2074	5.6479	9.5168	7.5175	5.1214	7.6628	5.4571	7.0286	9.0253	9.1735	4.5236	12.9691	7.492	5.7658	7.7757	5.3452	6.8897	5.8804	7.3758	5.7687	11.2231	7.4485	6.1035	7.6779	7.7249	5.7015	5.8009	4.9791	7.496	7.0845	12.0179	6.4534	6.7056	5.636	6.1597	5.8931	9.3906	7.156	4.4489	5.2494	8.1448	7.7371	7.0017	6.1245	5.5043	4.9837	7.714	6.4987	9.1331	7.3278	6.9481	10.2804	8.8191	5.8699	5.4954	9.1149	8.1692	8.195	7.4679	6.5388	4.433	9.5291	7.232
PF3D7_1433400.1	PF3D7_1433400.1;1521	1521	7.5325	7.1642	5.6126	5.2445	4.8048	8.042	6.1094	4.0832	4.2242	7.3082	4.1651	4.2965	5.0661	4.0259	8.2566	5.7631	5.1735	8.2191	3.903	7.4969	7.5693	4.9011	5.0626	9.726	5.5487	4.306	6.968	5.1497	6.4517	6.9956	8.0044	3.0841	12.8731	6.3619	5.4067	7.1413	5.3341	5.1408	5.4296	6.4221	5.013	9.6307	5.9743	6.1875	6.57	6.7841	5.2513	5.9366	4.6088	5.2192	6.1989	11.5803	5.7282	5.7129	5.6285	5.5907	5.477	8.0126	5.5011	4.0161	5.6182	7.2875	6.8201	5.438	5.1643	4.4101	5.2437	6.814	5.1309	8.1474	6.8006	5.0281	8.8477	7.8079	4.6943	5.1922	7.6633	7.44	6.8485	5.9975	6.3443	5.804	8.2487	6.4053
PF3D7_1433400.1	PF3D7_1433400.1;1522	1522	10.0947	7.9526	4.6865	5.0369	4.5503	8.747	6.0706	3.7495	2.8758	9.9826	5.691	5.8714	5.9243	4.7241	8.3013	6.0972	4.7991	7.0517	4.1875	5.6952	7.9816	4.5046	4.0815	8.0382	6.9453	4.2653	6.984	4.5404	5.7241	7.9039	8.1691	2.516	12.5356	6.9928	5.8674	7.1405	4.9453	5.4883	5.047	6.5664	3.8943	8.1733	6.8232	5.9105	9.1003	6.2369	6.2399	5.111	4.8309	6.682	5.8965	10.7051	5.5717	5.8092	5.2483	4.2203	4.3016	7.2088	5.7363	3.4316	4.5441	7.9688	7.0849	6.6997	5.6713	4.2304	5.3092	7.0169	6.9948	9.024	6.8472	6.0839	8.5186	7.3655	5.1599	5.3323	8.6163	7.9726	6.8951	7.1899	6.0115	6.6116	8.6282	7.07
PF3D7_1433400.1	PF3D7_1433400.1;1523	1523	6.9398	6.8281	5.6622	5.4029	3.2357	8.7347	5.7252	5.2957	3.516	7.4255	6.077	5.017	5.4172	3.3743	8.819	5.2024	5.4764	5.6209	5.3402	4.6334	6.3127	5.4012	4.0925	10.4978	6.4408	4.1326	6.2761	5.0281	6.51	6.8248	6.0598	3.4854	12.5751	7.4268	4.5644	5.0747	4.7517	5.1583	5.3445	5.6943	5.005	7.3537	5.8562	5.3771	6.4244	6.405	6.3696	5.2525	3.7549	6.272	5.6831	11.713	4.4686	6.0719	5.0947	5.6614	3.7104	5.7573	5.6404	4.7501	5.1043	7.9823	7.4656	6.8487	4.6702	5.0815	5.2403	6.4084	6.0959	7.3072	6.6486	4.9759	7.8195	7.0217	4.8679	5.3187	8.9129	7.2734	7.6646	7.3846	5.2288	4.9345	8.2475	6.229
PF3D7_1433400.1	PF3D7_1433400.1;1524	1524	6.558	6.3835	4.3526	5.3597	4.3554	8.3426	5.8349	4.89	3.1619	7.6467	5.9035	4.9141	4.9035	4.2705	8.5541	4.9059	4.6346	5.2296	4.1497	5.1119	4.8934	3.3118	4.8248	8.0831	4.6999	3.8227	6.0383	4.4449	6.5162	5.6753	5.596	4.9537	11.3947	6.6771	4.813	4.6628	4.4588	5.8607	6.373	5.2098	4.4535	5.6064	5.189	5.6963	3.9165	5.5329	4.1699	5.8076	4.7452	5.9738	5.4219	8.3709	4.1127	5.7452	4.6628	3.4841	5.3868	5.4002	4.7344	4.5832	5.1375	7.3852	7.022	5.4256	5.1961	6.3932	4.8768	6.4365	5.9771	7.4792	5.4634	4.9345	6.1651	7.1969	5.4216	4.9681	7.6831	6.7285	6.3975	4.9491	6.0361	5.561	6.8593	5.1256
PF3D7_1433400.1	PF3D7_1433400.1;1525	1525	6.4041	6.2625	5.2924	5.7282	4.4195	6.6405	5.6814	5.251	3.7071	6.5896	5.9925	6.4094	5.3523	3.8032	6.4888	4.8495	5.2269	5.0054	5.9715	4.641	8.399	5.546	5.4947	5.8731	6.6676	6.0435	5.8994	5.3001	5.4074	8.0518	5.8701	3.6206	8.8009	6.8669	5.859	4.905	4.9453	4.8694	5.6568	5.3579	4.4216	6.1713	5.9011	4.5491	5.6121	5.4426	5.7782	5.7918	3.7719	5.6008	4.8733	7.7732	8.2143	6.7162	5.4928	4.6433	4.1882	5.2137	6.1619	4.9193	4.6439	7.3042	5.8535	6.1715	4.6611	5.8994	4.849	5.6188	5.9411	7.8798	5.4256	5.6602	6.8309	6.8134	5.4715	4.7159	7.6248	7.0189	6.53	5.9998	5.723	5.6097	7.519	6.454
PF3D7_1433400.1	PF3D7_1433400.1;1526	1526	5.4152	5.615	4.9625	5.1094	2.2327	5.9925	5.1014	5.7509	4.2087	6.3174	3.8787	3.4816	4.8565	4.2365	4.347	4.7049	4.6899	4.5729	2.8359	5.3684	5.8066	4.9269	4.7538	5.4611	6.3611	3.3391	4.2149	4.5795	4.6106	5.3223	4.568	4.7623	6.9991	5.8276	5.2887	4.1643	3.861	5.4046	4.6294	3.6859	4.7975	4.4983	5.348	5.7035	4.5795	4.7425	4.3125	4.2802	4.9088	3.669	4.3284	6.9507	3.0391	5.554	5.2126	3.6769	4.9444	5.4627	6.0264	6.2681	5.4366	6.6454	6.0557	5.0148	5.7148	4.4925	4.3477	7.3791	4.9713	6.2924	4.8212	5.1957	6.4874	6.7779	5.8515	5.1882	7.1148	6.2489	6.1102	4.8817	5.0121	3.8278	7.0701	4.9819
PF3D7_1433400.1	PF3D7_1433400.1;1527	1527	6.4809	6.1679	5.845	6.2802	3.079	5.5762	5.9923	5.005	4.9704	5.5531	6.2893	4.3147	6.4062	2.8217	5.6311	5.3516	5.5635	4.8074	4.7861	4.2994	5.888	4.9727	6.278	6.0334	7.1981	3.9495	6.7249	4.9198	5.6843	6.3332	6.3595	5.0631	7.424	7.019	5.4828	5.9243	4.8639	5.6061	5.4256	4.5423	5.4944	6.5203	4.9718	5.7002	5.9754	5.4558	4.4634	5.2513	5.0879	5.4063	5.6556	5.3951	4.5091	7.4227	5.4016	3.5644	4.6513	5.9158	5.7509	4.5072	4.6358	14.6728	6.6349	6.3223	6.4512	5.3484	5.2612	6.7601	5.558	4.9083	5.0596	4.9621	7.1423	6.6387	6.9017	4.7666	12.3085	7.0925	5.78	6.6695	5.7884	4.6421	7.4608	6.2077
PF3D7_1433400.1	PF3D7_1433400.1;1528	1528	5.8885	5.3306	4.4861	4.3889	3.7334	6.3063	10.9329	5.438	4.9635	6.2246	6.4045	4.466	4.8135	4.682	5.1436	4.2472	5.3406	4.9658	4.7049	4.6938	5.8985	5.0152	4.6588	4.9995	7.6334	5.2453	6.2184	4.9878	4.8151	6.6015	6.1262	4.6124	6.0509	7.6302	5.7192	5.1583	3.6554	5.6887	5.7156	4.8664	3.6769	5.5832	5.5765	4.8625	5.4033	3.5373	5.0175	5.774	3.6369	5.7189	5.3413	5.7035	2.0144	5.72	4.9236	4.0009	4.9026	5.1346	5.8711	5.671	5.1961	13.0956	4.8161	4.9565	3.9855	4.6508	4.957	5.6331	4.6017	4.7897	3.9745	5.6138	5.3913	5.4449	6.4699	6.0011	12.567	5.991	6.1185	5.7764	5.2005	4.2365	4.9397	4.0883
PF3D7_1433400.1	PF3D7_1433400.1;1529	1529	6.3445	5.4091	5.4179	2.2172	3.6017	6.5633	6.0616	5.4552	3.1953	5.985	5.4598	4.4162	5.7249	2.2203	7.4749	5.1926	5.5154	6.0736	4.4107	4.7225	5.6957	6.3952	3.7344	5.0917	6.6522	5.3736	7.0913	3.4725	5.9754	6.1012	7.6154	2.6112	6.2176	6.8353	4.9681	4.6594	7.953	5.4715	4.5466	4.2365	4.5091	6.8049	5.6264	4.4489	6.267	4.8768	4.8718	6.3207	4.6135	5.7054	5.9784	5.1715	6.3063	5.9791	6.5744	3.8217	4.8314	5.9222	9.5508	6.0501	4.857	11.5717	4.5217	5.9373	9.4207	5.701	5.5783	5.2165	5.5311	6.844	4.266	4.3016	6.2578	8.9972	6.4674	5.233	12.5953	6.7252	6.3147	10.6826	5.9875	5.2172	6.9422	5.5564
PF3D7_1433400.1	PF3D7_1433400.1;1530	1530	7.3268	5.2044	5.0193	5.5934	7.1962	5.7538	4.9621	5.0255	8.0125	7.6174	4.9406	5.3757	5.6082	7.9116	4.5166	4.7214	4.4995	6.4955	5.1647	5.204	5.9064	4.8181	4.6444	4.942	6.2441	6.6868	7.0593	5.4692	5.1526	6.6528	6.7234	5.2334	4.8115	6.4507	5.8245	6.4816	4.9189	5.4825	4.8812	4.4269	4.8435	7.2575	5.859	4.7197	7.3352	4.8027	5.029	4.9203	3.8807	7.2649	5.7806	5.9141	6.9668	6.1534	8.6869	4.1408	3.645	6.532	8.6754	6.7601	6.8368	11.1608	6.2104	5.8425	9.4243	4.8022	5.269	6.5838	5.0609	7.1859	4.7247	4.3771	7.2604	8.5375	7.4496	6.1558	11.0744	6.264	7.0051	10.7101	5.8334	5.5838	7.5101	6.4216
PF3D7_1433400.1	PF3D7_1433400.1;1531	1531	7.7993	5.7126	4.7317	5.4087	6.8652	5.0014	9.1289	5.1973	7.1244	7.5395	6.0208	4.926	5.3927	7.0637	4.5472	5.6085	6.7605	6.4612	4.4101	4.9131	6.435	4.8273	4.3533	5.2376	7.855	6.1825	7.5623	5.6798	4.9392	7.4434	6.4642	4.0383	7.2632	7.9022	5.6899	7.3833	5.1227	3.6288	5.2619	3.269	4.0009	11.8938	6.0402	5.1326	7.0978	5.7671	4.9326	5.1554	4.701	7.2854	6.4034	11.0872	6.1809	6.5091	9.3292	4.2758	5.3477	7.5683	9.1424	6.6203	5.9862	11.0745	6.1619	5.6854	9.3929	5.6952	5.2426	6.2221	4.4209	7.5171	4.9565	5.5075	7.1814	9.1101	7.3407	5.5723	11.0494	7.5822	7.2791	10.8305	6.9911	5.7336	8.094	6.3851
PF3D7_1433400.1	PF3D7_1433400.1;1532	1532	7.0667	5.517	4.904	7.6599	7.1934	6.9384	9.3818	10.1286	6.9934	7.6033	5.8875	4.384	7.2621	7.0351	5.4591	5.2972	10.7968	6.6035	4.7586	7.0091	7.0533	5.7527	4.0909	10.1909	8.3863	7.0296	8.9968	6.1997	5.4973	8.0501	7.5761	2.7929	12.4317	9.366	7.0817	9.4888	5.6736	5.4705	7.1146	3.9298	2.9107	13.6955	6.7893	6.2104	6.511	6.9198	5.8321	8.121	3.0161	7.8495	7.0781	10.9139	6.4094	7.2882	9.1274	7.3312	4.8212	5.9062	10.0398	6.0319	5.4443	11.369	6.2016	6.4305	8.1246	6.4529	4.0925	6.8306	6.4197	8.2891	6.191	5.7118	6.757	10.0067	7.6696	5.3452	10.5689	7.2911	7.7405	9.3611	7.4762	5.9465	8.1067	6.2933
PF3D7_1433400.1	PF3D7_1433400.1;1533	1533	7.7118	5.897	5.0453	7.7699	7.0775	6.76	9.0432	10.2022	7.6398	8.1811	6.3255	6.1352	8.0432	7.4705	5.7554	5.9651	10.1632	7.5772	3.189	4.9709	7.1773	6.2392	4.5619	7.9953	9.3559	7.6048	8.3965	6.1715	6.021	7.9052	8.5692	4.6736	11.2015	9.6502	7.3162	9.3215	5.2246	6.0587	8.5823	4.5844	4.1779	14.2288	7.2389	6.9559	7.5497	7.0973	5.7195	9.8778	4.7856	8.0335	9.6147	11.0825	6.4954	7.5409	9.3307	5.7621	5.6232	6.7403	10.2056	6.5696	5.1542	10.9565	6.457	6.8405	9.3267	6.4666	5.8258	6.7085	5.4809	8.325	6.8796	5.7814	8.7066	10.2927	7.2031	5.4796	10.8488	7.2725	8.036	10.3924	7.1184	7.123	8.6351	6.2996
PF3D7_1433400.1	PF3D7_1433400.1;1534	1534	8.0679	8.1753	5.6479	7.6611	7.3422	6.904	10.867	11.412	7.7966	8.7625	7.3025	8.0453	7.99	7.8205	6.7754	9.8155	11.7757	8.8093	4.5765	7.2293	8.311	6.6789	7.0009	8.8071	9.3384	7.6946	8.7786	7.5522	7.5106	8.9355	8.4736	6.1751	11.0396	10.026	7.2128	9.615	6.5708	5.5907	7.5363	8.1904	5.6599	13.1573	7.487	6.8041	7.5622	7.848	5.6323	8.3204	9.1549	10.6701	8.6154	10.0462	6.6434	8.0988	9.3456	6.3752	5.0184	9.3112	10.0079	7.7935	5.9642	11.4157	8.9913	8.7183	11.1584	7.9919	7.2177	7.5909	7.1012	8.1148	7.1827	7.0959	9.8204	10.0345	8.1898	6.4499	11.5102	8.455	8.9709	11.9231	7.8361	7.7643	8.4017	7.1667
PF3D7_1433400.1	PF3D7_1433400.1;1535	1535	8.8382	8.9381	5.8575	7.6373	7.0648	7.6321	10.5804	11.2403	7.3228	9.294	7.9833	7.3627	8.294	7.5903	7.4078	9.3742	11.0142	9.4624	6.0455	7.1043	8.836	6.6847	5.2795	9.8228	10.6945	7.1566	9.118	6.7423	7.1539	9.3447	9.0336	3.6622	11.9761	10.5679	7.3768	10.2098	7.0801	6.4177	8.5385	8.6925	5.14	13.1937	7.5777	7.5743	8.3817	7.5472	6.7163	8.7676	6.0503	10.4259	9.3633	10.9559	6.8825	8.8611	9.4951	6.7009	6.4647	8.6137	10.2164	7.4885	6.0881	11.2553	9.2209	7.8572	10.0379	8.1838	7.6154	8.0773	6.7327	8.7425	7.7499	6.9908	9.9751	10.1592	7.8508	6.1223	11.2703	8.8855	8.4639	11.1571	8.2829	8.1697	9.121	7.6402
PF3D7_1433400.1	PF3D7_1433400.1;1536	1536	10.6074	9.888	5.823	8.1787	9.3867	7.9971	10.9001	11.9567	9.4589	10.8121	8.5484000000000009	8.0102	7.9854	9.5013	7.2966	10.0424	12.566	13.5943	5.1667	11.1693	12.0667	11.3709	7.1041	11.4315	11.372	7.6883	10.0824	7.6697	11.5536	12.2808	13.4402	5.5665	14.275	11.1564	7.375	10.909	7.9071	7.4656	10.7216	9.4322	6.7404	13.0744	11.6336	9.2792	10.6338	8.152	7.0029	11.2056	5.4393	11.1461	9.5427	12.2921	7.4501	8.5572	9.4246	6.7076	8.3186	12.8868	11.1086	6.991	5.9825	11.8537	10.3049	8.3426	10.9282	8.5032	7.6885	11.8137	11.13	10.0759	7.5059	9.7994	14.1094	11.1984	7.0456	7.1213	11.8866	10.0828	9.2106	11.8534	8.8192	8.6833	12.5966	11.8697
PF3D7_1433400.1	PF3D7_1433400.1;1537	1537	10.8885	10.0861	6.3642	8.3456	9.1357	7.8959	10.5094	11.601	9.5907	10.9314	9.8761	8.036	8.3333	9.8784	7.3251	9.6174	12.1488	13.3618	4.7015	10.3031	11.1855	11.5941	6.6854	11.6859	9.9524	7.981	10.8813	7.4504	10.4874	11.3955	13.0394	5.9834	12.7696	10.6768	6.9095	11.122	7.2359	8.1538	10.3808	9.2833	6.9621	12.2883	10.6935	8.3908	10.2059	7.511	6.7024	11.1885	5.8286	11.0744	9.7725	12.3416	7.0619	8.6119	9.7686	7.736	8.1558	12.5944	10.8217	6.9664	5.9916	11.3294	9.3656	8.108	11.5863	8.2449	8.652	10.9544	10.3312	9.2122	7.7627	9.4717	13.8094	10.6396	7.5682	7.2627	11.6465	8.8326	8.8046	12.274	8.231	9.0959	12.0634	11.2976
PF3D7_1433400.1	PF3D7_1433400.1;1538	1538	10.9674	10.0105	6.557	8.3007	9.445	8.5686	10.7903	11.6194	9.1385	11.0738	9.2151	8.417	8.4785	9.6264	7.6284	9.3926	11.9883	12.9223	6.1194	10.2879	11.8591	11.3925	6.8988	11.3813	10.9763	7.6998	10.7909	6.924	10.6048	11.7724	13.0197	5.852	13.7137	10.8911	7.2679	10.8591	8.8472	8.1742	11.4941	9.594	7.7407	12.823	10.3665	9.433	10.2141	8.2469	6.8887	11.647	6.3391	10.8291	9.4569	11.6544	7.3447	8.0343	10.3763	7.2606	8.2418	12.6921	10.926	6.6817	6.1075	11.4267	9.0741	8.1554	10.1541	8.415	8.8796	11.2328	10.8333	10.0259	8.2074	9.3864	13.5928	10.8443	7.3306	7.3586	11.4662	9.3787	8.8063	11.2303	8.8449	9.2748	12.1844	11.369
PF3D7_1433400.1	PF3D7_1433400.1;1539	1539	11.694	11.2202	7.8085	9.2273	10.4926	9.8196	11.926	12.6774	10.3965	12.1276	9.9821	9.8984	9.5872	10.7994	8.4465	11.4937	13.2611	13.9093	6.793	11.5295	12.6039	12.2476	8.0736	12.6432	11.7936	9.2628	11.4508	8.3423	11.7882	12.5931	13.9858	7.9091	14.504	12.1673	7.8718	12.0463	9.5231	9.1884	12.2372	10.4168	8.9825	14.2032	11.2773	9.9166	11.2032	9.2257	8.3955	12.6397	7.2244	11.2506	9.7632	11.889	8.8092	8.746	10.4218	9.1962	8.2489	13.5797	11.8803	6.8546	7.4121	12.6737	10.6891	8.8781	11.021	9.324	10.4748	12.1636	11.6601	11.0477	8.8351	9.9447	14.4652	11.8366	8.6731	8.326	12.5457	10.381	9.7833	11.7422	9.6819	10.459	13.2579	12.7383
PF3D7_1433400.1	PF3D7_1433400.1;1540	1540	12.0208	11.1325	9.5984	9.6029	10.6196	8.8964	11.694	12.6788	10.7188	11.8174	10.5565	10.3306	9.048	10.7035	8.4002	11.0715	13.2374	14.2306	7.0815	11.5338	12.251	13.2272	8.7507	12.5769	11.5407	10.6494	12.0512	8.2615	11.8409	12.93	13.8691	8.1733	14.7838	11.5699	9.778	12.0048	8.7098	8.7228	12.4684	9.6909	8.9121	13.2189	10.5737	9.6664	11.4993	9.0437	7.8612	12.6831	7.2302	11.3758	9.9534	12.369	9.0775	8.4351	9.5289	10.6713	8.943	14.0585	11.3435	7.3572	7.6712	12.4286	11.0429	9.1231	10.6828	9.3952	9.7952	12.4911	12.2999	10.4522	10.6999	9.6835	14.4682	11.25	8.2175	9.7007	12.7142	10.798400000000001	9.3917	11.2115	9.8703	10.1658	13.223	12.8451
PF3D7_1433400.1	PF3D7_1433400.1;1541	1541	11.9526	11.6157	6.8579	8.647	11.493	8.091	9.7731	10.7708	11.6816	12.0066	10.3334	8.7091	7.0211	11.6759	7.7537	10.5521	11.4675	14.227	6.9587	11.7012	13.6436	12.2581	7.9787	12.9273	8.6907	11.6074	12.1707	7.8079	11.7364	12.8628	14.139	7.8072	14.8242	9.4881	10.5191	11.6276	8.3756	9.0365	12.4444	9.8698	9.1266	11.5383	10.7689	7.6833	11.7994	8.9083	7.6559	12.5549	7.0084	9.8236	9.1607	13.1978	9.3751	7.5242000000000004	9.9049	6.9528	9.6252	14.1102	10.6267	6.4232	7.2628	12.1069	10.8369	9.2691	9.1426	8.2252	8.5596	12.0564	11.4636	10.8267	8.3836	10.5848	14.6206	10.686	8.3918	8.4688	12.6518	9.9437	9.2433	10.2882	9.5392	8.3956	13.3332	13.0324
PF3D7_1433400.1	PF3D7_1433400.1;1542	1542	12.157	11.3702	6.9406	7.8084	10.3685	7.9655	9.3702	10.127	10.2153	12.3648	10.498	8.7622	7.7852	11.0129	7.4939	9.5612	11.5713	14.4477	5.3402	11.5401	12.2919	12.5489	8.0802	12.5953	6.6184	5.9551	12.0283	7.3062	11.6536	12.3862	14.1608	7.8712	14.6765	8.3566	5.5119	11.7041	8.3046	8.9831	12.1196	10.8911	9.5535	9.219	11.4099	7.6886	11.3607	7.7417	7.9862	12.8136	5.4396	10.1297	8.0952	12.4154	7.8603	7.6001	9.2569	7.7197	9.455	14.3062	10.6779	6.1932	6.7279	11.913	10.7036	9.2761	9.3492	7.4272	8.7676	12.3964	11.4925	10.1797	8.3058	10.999	14.9787	11.1129	7.1589	8.0519	12.2308	8.8699	9.6353	9.7086	8.7663	8.8868	13.3779	12.6339
PF3D7_1433400.1	PF3D7_1433400.1;1543	1543	11.9221	11.4605	8.0681	8.6495	10.4115	8.0959	10.8323	10.4138	10.5922	12.2623	11.3094	10.1928	8.6051	11.1016	8.05	11.7868	11.7041	14.3889	6.7011	12.3637	12.6162	12.76	7.7924	12.563	8.6937	7.7188	12.3075	8.2148	12.5163	12.3615	14.1068	7.8151	14.8518	9.4037	7.0319	11.8579	12.7257	8.9997	12.4394	10.9752	8.6767	8.7673	10.0936	8.3117	11.5647	8.5033	8.26	12.8027	7.0226	10.382	9.0613	11.0443	8.5529	8.4828	11.075	6.8223	9.2377	13.8033	10.3307	6.9758	6.8163	12.9433	11.189	10.1171	9.8222	8.9783	9.1002	13.0488	12.1831	10.6797	8.3906	10.6152	14.557	10.5166	7.507	7.4923	12.9704	10.3507	10.0708	10.5489	9.0602	9.1548	13.647	13.0382
PF3D7_1433400.1	PF3D7_1433400.1;1544	1544	11.7796	10.5545	7.4396	7.8187	10.2003	7.2513	10.8487	10.5467	10.0489	11.905	9.3253	8.4357	7.3787	10.2451	7.2006	11.63	11.5389	13.9343	6.4226	11.8129	12.3993	12.8563	7.0515	12.4081	7.9875	6.9775	11.1984	6.84	11.7428	12.4103	13.7665	7.6564	14.8585	8.1197	6.8797	11.1125	12.3832	9.1401	12.3346	10.1029	9.334	8.1268	8.4707	8.2624	11.344	7.5193	7.4613	12.441	5.3341	9.5182	8.4493	11.4076	8.015	7.6841	10.1116	5.2906	8.0485	14.0166	9.534	5.2087	7.0731	12.625	11.2157	9.44	9.0497	8.1223	8.6154	12.8654	12.1271	10.4881	8.1822	9.61	14.3623	9.6952	6.982	7.4519	12.5828	10.6415	9.3267	9.3342	9.0171	9.3231	13.4187	13.1895
PF3D7_1433400.1	PF3D7_1433400.1;1545	1545	11.3129	10.4237	7.6175	7.6511	9.2658	8.0039	10.3868	9.7937	9.9986	11.157	7.163	8.8494	7.5214	9.4565	7.4836	11.6554	10.7331	13.1293	5.7301	9.7835	12.5241	11.6388	7.2431	12.6936	8.2324	8.1371	9.5519	6.8226	11.6751	12.4747	12.4802	6.1516	14.8464	8.922	7.3604	10.4991	13.0167	8.7988	10.7063	10.2118	7.5284	8.7644	8.5418	7.6575	10.8502	8.4192	7.9858	10.7218	6.2336	9.9607	8.9023	11.8554	8.008	8.0241	10.8048	7.5293	6.4878	12.7824	8.5283	6.4133	6.342	12.8718	10.9199	10.0488	8.7779	8.3332	8.7925	12.5228	11.8307	10.2518	8.1934	8.4061	13.586	8.9302	7.2046	7.0269	12.7324	10.3425	10.1736	9.3583	8.3176	9.2111	12.9996	12.2741
PF3D7_1433400.1	PF3D7_1433400.1;1546	1546	10.3562	10.1527	7.7508	7.1768	7.3397	8.0297	10.0806	7.9375	7.2401	10.1321	7.1453	8.5324	7.7877	7.8196	7.7684	11.633	8.1739	11.9382	5.4043	10.933	11.3038	9.9815	5.1473	12.2323	8.6336	7.7832	8.6413	6.1173	11.2689	11.3765	10.8938	5.3512	14.8611	9.229	6.6314	8.7344	12.3141	7.6831	7.8972	9.3708	7.902	9.262	9.7409	11.2266	9.747	8.8943	7.86	7.7878	6.074	9.4804	9.7937	11.4876	6.93	7.8951	10.1424	6.6822	5.4175	10.8791	7.3355	6.2046	6.4163	12.4728	9.6774	10.0555	8.3164	6.8248	7.1507	11.5311	10.0085	10.5091	7.6402	6.76	11.4973	8.5406	6.8176	6.1894	12.3431	8.7013	9.8155	8.6694	7.5991	7.8654	12.2075	10.097
PF3D7_1433400.1	PF3D7_1433400.1;1547	1547	8.7985	9.4952	7.3726	6.0018	5.1811	8.7634	9.3582	6.204	6.5198	8.3956	6.6806	7.4748	6.5863	6.0413	8.4082	10.699	7.311	9.9674	5.5201	9.1632	9.3495	7.8162	4.9117	10.6059	7.5219	6.1745	6.3947	5.7957	9.9766	8.3903	8.7849	0.9709	14.6019	7.3729	6.4782	6.2418	11.8694	7.4496	7.123	8.8583	5.4499	7.7671	7.2847	6.5095	7.8929	7.5846	6.746	7.9032	5.4896	7.8072	8.698	10.9556	5.2824	7.281	8.9808	5.8194	5.0157	7.0358	5.9686	5.4276	6.0989	12.0823	7.6953	8.9988	7.2601	6.5362	6.1221	7.8752	8.8409	9.3331	7.0476	5.8848	8.3105	7.8372	6.4869	5.8497	11.9814	7.5709	8.764	7.7317	6.7621	7.3779	8.5264	8.9135
PF3D7_1433400.1	PF3D7_1433400.1;1548	1548	9.2783	9.5421	7.7482	6.8018	6.4783	8.9003	9.9411	5.8094	6.8546	8.464	6.9171	7.7341	6.6792	6.5947	8.7402	11.0421	7.1688	10.3667	5.2176	10.1785	9.309	8.46	5.2791	10.7852	6.2722	7.5684	6.6977	5.8878	10.9507	9.3409	9.0614	5.3551	14.58	6.9357	6.7597	6.3461	12.2005	6.9911	7.6636	9.0375	5.7043	7.5141	7.9917	8.3766	8.2238	7.3226	7.2556	7.4786	5.4643	8.277	7.7743	8.557	7.2484	6.9927	9.4361	5.93	5.3096	7.6134	6.5132	5.853	5.5512	12.2706	8.7654	8.8317	7.433	7.1834	6.8226	8.3729	10.1185	10.3384	6.8249	5.3455	7.9731	7.5325	6.6778	6.1087	12.6387	8.3132	8.7515	8.1384	7.3605	7.4263	8.8482	10.4908
PF3D7_1433400.1	PF3D7_1433400.1;1549	1549	8.3998	9.6883	8.6088	7.4134	5.5094	7.7446	9.6183	6.1355	6.2401	8.486	6.413	7.6667	7.1392	5.8192	7.6784	10.6443	6.9643	10.3323	4.477	10.4422	6.8074	7.1739	5.2145	10.056	6.8492	7.7588	5.5395	6.1609	10.8647	7.5027	7.7725	3.9828	14.344	7.3441	7.1337	6.2007	12.1685	7.6313	7.1124	9.3195	7.9262	7.9135	7.2228	6.7315	8.4677	7.1073	7.4593	7.6112	5.4548	8.4462	6.3523	8.4337	6.0407	7.4784	9.2726	5.0085	5.2858	6.2621	6.6985	5.4624	5.8063	11.1117	9.2169	8.8446	7.2348	5.5323	7.2065	9.4591	9.3072	10.0123	5.9322	5.9155	8.7037	9.1889	6.8208	6.5091	11.6016	8.6876	8.9857	7.9104	7.1233	7.2571	10.0129	9.6203
PF3D7_1433400.1	PF3D7_1433400.1;1550	1550	8.3124	9.1709	7.4269	7.1325	5.9079	8.5705	9.0572	5.5889	6.4565	7.9007	6.4599	8.1894	6.0188	5.073	8.1129	10.0476	6.2904	9.5133	5.9004	9.5489	7.496	7.3928	5.4263	10.2514	6.4301	7.686	5.4074	4.839	10.7955	6.9009	6.8612	5.4429	14.3347	6.6606	6.923	5.9103	12.2024	7.7608	7.0776	8.0896	7.4219	5.2219	7.3903	6.6456	7.4003	6.6753	7.2341	7.4874	4.729	8.4276	6.2317	7.3333	6.4591	7.4181	9.327	5.3625	5.8382	7.8946	6.6686	6.3547	6.135	10.4778	8.5561	7.9648	6.6241	5.6831	5.6226	9.2533	8.9839	9.7217	5.0815	5.5744	8.7412	7.2519	6.8355	5.9878	10.3011	7.9983	8.5218	7.2159	6.8352	6.599	9.4348	8.8834
PF3D7_1433400.1	PF3D7_1433400.1;1551	1551	7.828	9.1385	7.6435	6.8153	5.8505	6.6669	7.1122	5.4097	6.6223	7.0225	6.4482	6.6081	7.0659	6.2954	7.0344	8.8589	6.0011	9.2898	3.6871	11.3062	6.0457	7.4511	4.6282	8.5072	5.995	8.1495	6.1479	5.8357	11.7133	6.6196	8.4686	5.1412	12.3461	6.3792	6.2201	5.985	12.3311	6.5298	5.4209	7.8707	5.9727	6.4012	7.3682	5.7735	6.9005	6.2976	5.405	4.4189	5.6305	9.0973	6.0277	7.7082	7.2871	7.9396	6.772	5.8701	5.2415	6.0321	6.2702	7.4432	6.0618	11.2416	9.6023	8.7237	7.8934	6.3176	6.534	9.1567	8.3711	6.8477	6.2472	5.6076	7.6724	6.7282	7.9128	5.7371	11.0362	8.5012	8.6654	8.1543	5.487	5.4783	10.4121	8.4293
PF3D7_1433400.1	PF3D7_1433400.1;1552	1552	6.563	6.6947	6.3887	6.5264	3.511	7.173	6.6595	6.906	5.4751	6.8883	5.765	6.6228	6.0023	3.5472	4.5179	5.8878	5.568	6.2166	5.7282	9.3022	5.9674	6.1765	5.2118	11.4205	5.6582	5.5251	5.4816	5.5996	10.1771	6.7745	6.283	5.2441	11.557	6.492	5.9887	5.5185	6.6961	5.0879	5.8053	4.8826	6.4754	8.8433	6.1701	5.9038	5.9916	7.2309	4.2979	5.5714	5.8992000000000004	5.7236	6.1154	6.3439	5.07	6.8008	5.8304	6.5951	5.7315	6.0453	6.4927	5.6899	6.6247	8.518	7.7068	6.3756	6.5606	6.0332	6.054	6.1183	6.2785	5.4575	6.8657	5.7884	6.3859	5.3205	6.5179	5.7423	9.6859	7.4394	7.0602	6.3885	5.8782	5.6614	7.0755	7.2422
PF3D7_1433400.1	PF3D7_1433400.1;1553	1553	6.5629	7.0967	8.4762	6.3639	4.7159	5.9042	6.3927	4.6047	5.6389	6.817	6.2338	7.1299	6.7386	5.2028	5.0853	5.4296	6.567	6.0982	5.8537	12.5834	6.5622	5.4941	6.0103	11.5094	5.9155	5.585	6.2709	5.942	12.8877	6.6546	5.822	4.7071	11.4181	6.4827	5.6707	6.4211	5.8706	5.4426	4.9686	5.9683	5.7479	6.3089	5.647	6.0749	6.1056	7.3518	5.9129	6.6024	6.029	8.551	6.2966	6.2915	4.7698	6.7046	5.5537	6.944	6.1469	8.0693	6.5409	6.1993	6.4227	9.3984	8.3947	7.7026	7.929	5.6008	6.0483	5.9605	6.5237	5.4909	7.3769	6.3395	8.5208	5.6467	6.5667	5.6696	9.7662	8.2138	8.4762	7.5106	5.3349	5.2223	6.8218	7.3359
PF3D7_1433400.1	PF3D7_1433400.1;1554	1554	5.8851	5.848	6.0052	7.0952	4.1506	6.3966	5.4591	4.9796	2.2203	5.6203	5.6436	6.0485	5.6862	2.8659	5.7983	5.5466	6.6203	5.2906	5.6112	7.527	5.3961	4.9069	5.3306	10.8624	6.266	4.7772	6.007	5.9322	8.7483	6.0581	6.5844	4.2765	10.7956	6.6036	5.8726	5.5515	4.5838	5.213	5.8926	4.8032	4.8782	5.4783	5.8582	5.4124	5.9683	6.8066	5.0909	6.0807	5.7996	6.1214	5.4591	6.2615	5.3234	6.3821	4.8232	6.2897	5.5466	4.9126	6.1455	5.0925	5.2044	7.0186	7.6753	6.2915	7.8867	5.7495	5.3761	5.4416	5.2957	3.9946	7.2095	6.0369	5.4256	5.6915	6.035	6.5215	7.6297	7.3886	6.1777	7.2852	5.8445	5.3298	6.0409	4.588
PF3D7_1433400.1	PF3D7_1433400.1;1555	1555	6.5877	5.6421	4.9928	6.0177	3.6859	6.7407	6.4461	5.3667	4.8415	6.7866	5.7884	6.8229	6.0321	5.6536	5.8107	5.4373	5.9993	5.9103	5.7274	7.2998	6.441	5.093	4.4216	11.0746	5.6952	5.087	7.2755	4.9369	7.6803	7.1909	6.0821	4.0781	11.0911	6.5708	5.5573	4.9841	5.6915	6.6307	5.3085	4.7623	4.2087	5.189	5.5844	5.3913	6.7641	6.7542	5.7866	6.7447	5.5279	7.0075	5.7745	5.8447	4.9026	7.1885	6.225	7.0287	5.7608	5.348	6.4923	5.8319	5.5211	7.9601	9.5111	6.1755	8.2742	6.0919	4.4463	6.4087	5.6337	6.0228	7.4192	6.2731	5.1993	5.8822	6.5073	5.643	8.4266	8.8115	6.6662	8.1274	4.8161	5.3764	5.599	6.7927
PF3D7_1433400.1	PF3D7_1433400.1;1556	1556	6.8088	4.9625	5.7057	6.4807	3.862	6.2294	6.0325	4.8709	5.4538	6.5935	5.2246	5.5429	6.0325	3.2311	5.7905	5.4419	5.9581	5.7682	6.2563	5.9423	6.8601	4.7996	5.0121	10.9677	6.6871	4.842	6.3461	5.2407	6.4915	6.191	5.9722	5.6317	10.9477	6.1285	4.1587	6.6081	6.2376	6.6751	5.4323	4.235	4.3327	6.5187	5.9752	4.3799	6.8113	6.8954	6.0853	5.0976	5.2284	6.7964	5.9272	5.2392	6.0119	6.0762	5.9018	5.9052	4.5014	5.746	5.6355	5.337	5.2246	7.7287	8.0032	5.6294	7.7382	5.5616	4.2334	5.2683	6.5196	5.0435	7.2356	5.8245	4.7355	5.5987	6.7525	5.568	7.8667	8.3118	6.2785	8.1274	5.7692	5.4867	5.7714	5.849
PF3D7_1433400.1	PF3D7_1433400.1;1557	1557	7.4606	6.0704	5.6659	6.961	2.4168	5.0841	5.946	5.5494	3.8875	6.379	5.8286	4.8644	6.0009	3.9477	5.2832	4.7431	6.1164	5.6296	6.4408	7.3732	6.0303	6.4914	4.6253	10.9116	6.2196	5.0378	7.6913	6.3236	7.3952	6.6796	6.9858	5.5292	10.917	6.5929	5.5916	7.2249	6.2589	7.2552	5.6488	5.6476	4.126	6.6216	5.8938	4.8288	6.3409	8.7035	6.3689	4.6831	6.3304	6.419	5.7645	5.3434	7.7192	6.2576	6.0442	8.0382	9.9714	6.1667	6.3942	5.5484	5.9873	8.0365	8.955	5.9458	8.4764	5.233	5.9124	6.0394	7.3831	5.1707	7.7351	9.8198	6.4774	6.223	5.8027	5.0448	8.4782	8.746	5.6639	9.0708	4.8792	5.1148	6.9515	8.1734000000000009
PF3D7_1433400.1	PF3D7_1433400.1;1558	1558	6.243	5.1432	5.0378	7.2029	5.5853	5.4683	5.4226	5.4283	4.7071	6.7279	6.2093	6.2602	7.1456	3.5729	5.9628	6.1485	5.4692	5.7071	5.9451	7.7089	5.8758	4.9542	6.2095	11.4642	6.0027	4.4303	7.8935	6.2627	8.0398	6.5354	5.9272	6.9088	11.3728	5.7118	5.2265	7.6581	6.6569	7.0339	5.1639	3.9964	4.986	9.5573	5.3041	5.5056	5.5814	7.9758	6.2666	5.4482	6.1079	6.5148	5.3194	6.0609	9.7397	6.3245	6.0568	8.6374	6.3568	6.009	6.488	6.5298	5.9369	8.0472	9.7657	5.9381	9.8335	4.5564	4.6502	6.0328	6.2141	3.7279	8.2277	7.0464	6.885	6.1867	6.1878	5.2869	8.3624	9.1448	6.2481	9.283	5.2238	4.5491	7.1889	6.3839
PF3D7_1433400.1	PF3D7_1433400.1;1559	1559	6.5048	5.4861	5.4735	5.1235	2.4957	6.1675	5.1603	5.3151	3	5.812	6.2455	4.4712	5.09	1.3334	5.5466	5.2634	6.1948	6.7049	5.6826	7.0643	6.1948	5.6571	4.8268	11.8716	5.4532	5.4647	9.0492	5.0032	7.8386	6.0575	5.6375	4.1094	11.8126	5.774	4.7506	8.0777	4.4094	5.2551	5.7503	4.0152	3.4555	10.3674	5.5188	5.4492	6.6541	6.3628	5.9129	4.7131	4.6456	5.9243	4.1803	4.218	6.6539	5.6138	4.6554	5.4666	4.7692	5.9336	5.7027	5.5336	5.7816	6.7649	7.3545	6.0819	6.1767	4.153	5.5804	4.8186	6.5667	5.3096	8.1278	5.5157	5.9722	5.3067	5.5804	5.4774	6.7029	5.9821	6.4246	6.2974	4.8792	5.0781	6.3579	7.066
PF3D7_1433400.1	PF3D7_1433400.1;1560	1560	6.4148	5.4456	4.7986	5.3085	3.7687	7.0223	6.6728	5.4063	6.4043	6.9542	5.9224	4.9217	4.8495	4.3736	6.3375	4.7692	6.472	6.0041	6.238	7.019	5.7586	5.8089	5.1799	11.1846	5.3331	5.3158	8.9968	5.067	6.9642	6.6631	6.2369	5.4097	11.3214	5.8907	6.1008	7.6936	4.3212	5.9148	5.4141	5.8387	6.7854	5.098	6.7658	7.828	5.6047	7.8161	6.5691	5.2475	3.8197	7.2364	5.6716	6.4507	6.0894	6.7216	5.4087	6.4995	4.497	6.3574	5.0579	4.3992000000000004	5.2071	6.6764	6.5461	6.0894	6.1108	5.2157	4.5484	5.5957	9.0989	5.7167	7.611	5.889	7.0012	5.7233	6.0061	5.5416	6.9457	5.3063	7.7241	8.1768	5.8342	4.8982	6.6769	8.6471
PF3D7_1433400.1	PF3D7_1433400.1;1561	1561	7.1404	5.6511	5.5823	5.1027	4.7511	6.1865	6.1813	5.2931	6.2551	7.6047	5.6267	5.4627	5.0717	3.6041	6.7828	5.5546	6.6896	6.685	10.5564	6.2819	6.1037	4.0815	6.6574	11.718	6.1309	5.0201	9.1752	10.4782	6.2625	6.5904	5.9038	5.9451	11.8712	5.7934	5.2399	8.488	4.4899	5.7934	5.0374	4	4.9796	5.0339	5.8291	6.6981	6.035	8.1802	6.2952	10.1759	5.2106	6.6986	5.6622	5.934	4.7415	4.7745	5.7148	7.1775	5.4607	6.7045	5.7145	5.7079	6.0312	6.729	8.5469	5.7393	7.4945	5.7827	4.7071	6.5814	9.3444	5.8634	9.2229	6.6865	7.1934	5.1436	5.3255	6.1012	7.0681	7.7017	6.2627	7.375	5.5892	4.7692	8.5295	8.7951
PF3D7_1433400.1	PF3D7_1433400.1;1562	1562	6.9584	5.6174	4.4202	5.2319	4.3118	6.0009	5.3266	6.3438	6.3654	6.4424	5.9738	5.1334	4.3448	4.3554	5.5671	6.3945	6.3336	7.1784	4.9528	4.9322	6.1508	4.2668	5.1206	12.1268	5.5774	6.2782	8.4496	5.4931	5.7533	7.5865	5.2884	5.3778	11.9399	5.4276	5.5641	7.3	4.7861	4.3764	5.2369	4.7522	4.0409	4.3875	6.0117	6.7439	5.7866	9.9478	5.2396	5.5018	4.5521	7.6261	5.9162	5.4005	5.4902	5.7225	6.135	9.3326	5.8647	5.23	5.7586	4.2373	4.8634	6.1819	12.1133	6.1027	6.8176	4.7082	4.8545	7.3499	8.7343	5.1583	10.7573	5.8723	5.348	5.204	4.9345	4.3554	6.8662	11.4744	7.0664	9.1659	5.7096	3.7366	7.8004	9.3577
PF3D7_1433400.1	PF3D7_1433400.1;1563	1563	7.248	5.7703	5.0409	5.995	4.1579	6.7358	5.3516	7.0751	7.4837	7.3479	6.7068	5.3992000000000004	5.6628	3.9184	6.3752	5.84	7.1743	4.9406	5.0845	5.6843	6.1617	5.6713	4.7929	12.1927	5.875	7.2641	9.4893	5.4851	6.3194	7.0204	6.4588	5.5273	12.3114	4.9764	7.0285	8.4319	5.7719	8.06	4.6798	4.0661	4.0063	5.4002	6.4446	7.6652	6.7766	11.9129	7.4203	4.7268	5.0321	5.6927	5.6079	6.1729	5.6337	6.747	5.6502	10.7542	4.2713	5.4219	5.9241	5.348	5.9635	6.3336	7.6978	5.2913	7.6124	5.785	5.5395	7.3507	10.5631	6.3067	12.0316	7.1753	6.6608	6.0146	5.5049	5.7134	7.2488	6.947	7.3842	7.1475	6.224	5.0691	8.3608	10.0685
PF3D7_1433400.1	PF3D7_1433400.1;1564	1564	7.9534	6.3291	5.0219	5.9864	3.2943	6.9095	4.9212	4.9837	5.033	7.7716	5.6772	4.8068	6.2547	3.5385	7.3277	5.4393	5.8422	5.565	4.7495	5.1965	6.456	4.3212	4.8723	6.1287	5.3201	5.4854	8.9261	3.2234	4.5416	6.366	5.1615	4.4356	6.2572	4.8997	5.6456	7.8728	5.3827	5.0009	4.6565	5.2052	4.4601	4.1391	12.5933	6.6838	8.0388	5.2623	5.1603	4.4276	4.3023	5.6132	4.5987	5.3237	5.0426	5.8329	4.5969	4.3399	6.205	5.1878	5.9667	5.4145	5.098	5.6279	8.2193	5.2928	6.2207	6.0947	4.4162	5.9989	9.0476	5.2998	5.0475	5.8395	4.1906	5.8654	4.8037	5.6177	7.0894	5.6792	6.1438	6.3698	4.8575	3.3491	6.2963	8.1295
PF3D7_1433400.1	PF3D7_1433400.1;1565	1565	6.9725	5.0126	5.1102	4.8525	5.5376	6.8932	5.4883	6.3207	5.8575	6.8852	6.5041	3.854	5.101	4.3277	6.8554	4.3889	4.9891	6.0766	4.5705	6.1029	5.5711	3.9928	5.4812	6.6291	4.8723	6.2574	8.7499	5.1363	5.1739	6.1532	3.7527	3.4489	5.4565	5.1591	5.6845	7.0516	5.0866	5.0535	5.44	3.8146	3.7236	4.1538	5.4046	6.6063	6.0598	5.0836	6.285	4.8197	4.9284	5.2153	4.6904	4.0277	5.3799	5.3323	4.5454	1.6781	5.5738	5.0268	5.8547	5.1056	4.7913	5.6516	11.5976	6.754	5.9549	5.393	4.4886	8.8554	8.7559	4.8831	3.9336	6.3654	7.8823	5.8848	4.7415	5.3572	6.7181	7.4891	6.7773	7.2058	5.2342	3.9364	9.071	7.9374
PF3D7_1433400.1	PF3D7_1433400.1;1566	1566	6.1102	5.4819	5.5586	4.9635	1.5607	7.961	6.2292	5.634	5.3933	6.1396	6.6518	5.3031	4.7782	0.2016	8.0919	5.0501	6.3969	4.3154	5.2965	6.1869	6.6645	5.3122	5.3823	6.5901	5.5741	4.4581	8.623	5.6138	3.1651	6.6047	5.7698	3.8084	6.6317	5.4584	5.2269	7.8201	4.7756	5.6651	4.9355	4.7436	4.0303	5.3844	5.5432	7.0869	5.4453	5.4333	5.6814	4.9303	4.8699	4.7479	5.0768	5.2547	5.0913	5.8694	5.5789	5.9117	4.9732	4.2296	5.2102	2.7592	5.2909	6.2787	11.0751	5.6508	5.942	5.5521	3.8063	7.9029	8.2649	4.5059	4.2449	6.5304	4.5699	6.0175	4.7268	5.7506	6.8339	7.7349	5.5204	7.5155	5.9672	3.4263	8.2815	7.3117
PF3D7_1433400.1	PF3D7_1433400.1;1567	1567	5.3161	5.235	5.1587	4.926	4.2441	8.1083	4.9704	6.4426	6.9436	5.5204	5.4449	12.3329	4.0764	2.7655	8.862	5.7745	5.8336	2.6369	4.3038	5.1906	5.9267	5.5714	4.6171	6.1791	5.6317	3.6949	8.8828	5.0054	5.7724	7.0781	6.611	4.4673	6.1104	6.6475	4.7312	7.595	4.5789	6.4211	6.0957	4.627	4.8615	3.9607	6.0466	6.96	6.1585	4.5148	7.1319	6.5401	3.2172	5.4673	5.7409	5.2479	5.5008	8.4363	6.5823	4.991	5.4725	6.6119	5.5564	3.3477	5.2928	6.4877	6.1167	4.9383	6.5586	6.8995	3.5801	5.6358	8.8342	5.7412	4.0522	5.8079	6.3896	6.0277	4.3377	6.2998	7.4015	6.0978	6.0646	7.0747	7.0911	4.3999	6.716	8.2319
PF3D7_1433400.1	PF3D7_1433400.1;1568	1568	6.0303	5.0635	7.1266	3.7666	3.7645	8.5665	5.2087	5.6753	6.2941	6.0787	4.2079	6.7384	4.4283	3.1938	8.589	4.5892	5.6733	3.479	4.1906	5.5056	6.2323	3.5273	4.2472	5.4416	5.1839	4.7043	7.694	4.7554	4.9667	6.8008	6.4694	3.4738	5.0583	5.0836	5.4033	7.0121	6.1328	5.4492	6.7908	2.0036	4.8001	3.6915	6.2225	7.3974	5.2296	5.2765	5.5033	5.671	4.6311	4.3971	4.3016	4.8017	4.5783	6.2677	5.8706	4.1408	5.5119	4.8379	7.112	4.5385	5.4906	5.9472	6.9784	4.8359	8.9029	6.1753	4.915	5.2517	8.5696	5.7409	5.2196	6.2623	5.7655	6.1747	4.5292	6.4963	7.6431	6.5368	5.5497	9.8011	5.6194	5.1391	6.796	8.1209
PF3D7_1433400.1	PF3D7_1433400.1;1569	1569	6.5267	5.5361	5.2257	4.6369	3.9607	7.7227	5.9768	6.7231	6.33	6.6209	5.0501	3.2795	4.5686	1.9298	9.0031	5.3975	6.2653	3.0976	5.0312	4.3125	6.594	4.3957	4.6439	5.6798	3.6668	5.1367	6.2694	4.7871	5.2483	7.4437	5.4754	3.4449	4.9298	5.4386	4.8575	4.8714	5.31	4.8674	5.939	4.4995	3.7698	4.5348	6.1936	7.4135	5.0496	5.8746	5.4356	6.6317	5.2709	5.2821	5.5342	5.8349	5.3273	6.5563	5.6915	4.0824	5.1006	4.8227	5.6235	3.7334	5.0904	6.2784	6.5862	4.9547	7.848	5.6559	5.0635	5.373	9.0042	5.4767	5.3789	5.2743	6.2841	6.0347	4.4236	5.6085	6.9126	6.3091	5.3122	8.8068	5.7339	4.9745	6.1914	9.1819
PF3D7_1433400.1	PF3D7_1433400.1;1570	1570	7.0095	6.189	5.5195	4.9312	3.9001	9.3459	5.5229	8.0253	6.7531	7.0328	5.1743	5.5078	5.4728	4.6235	9.6497	5.4902	7.6203	3.7431	5.0126	6.5276	6.6551	4.4886	4.6467	6.0407	4.8253	6.6968	8.1453	5.4774	6.1299	6.9965	6.121	4.3341	5.8997	5.4532	5.3341	6.5747	5.8412	5.1206	5.0742	4.6294	3.7527	3.861	6.7647	8.5198	5.2338	5.8447	5.1583	4.6513	4.5311	5.0009	6.1743	5.4938	4.7698	5.5267	5.6064	4.257	5.7493	4.5619	6.5749	4.3455	4.8161	7.4757	6.3696	5.0277	7.615	5.7978	4.0575	4.5874	10.1903	5.9812	5.1001	6.3847	6.272	5.7118	4.6876	6.6394	7.721	6.2606	6.1611	8.6986	5.8639	3.9873	5.1156	10.029
PF3D7_1433400.1	PF3D7_1433400.1;1571	1571	5.9488	5.3455	4.9598	4.3568	4.2675	8.1914	5.9314	6.7732	5.1231	6.8021	5.1615	5.7931	5.353	4.7093	8.9844	5.3579	6.8353	3.1811	5.1436	7.3635	6.6834	5.6882	5.0308	4.8125	6.0292	6.6788	9.0196	5.5832	7.2447	7.0268	8.5274	3.0161	5.3568	5.2532	5.2292	8.0003	4.9787	7.1043	4.855	3.9699	4.2653	3.4502	6.1471	7.1424	4.5963	5.9844	6.8369	5.5907	2.84	4.735	5.5484	5.6273	4.1085	5.3947	4.2728	3.904	5.879	5.1875	5.8605	2.9411	5.2917	7.0217	6.6264	3.5981	8.0137	5.5801	5.5198	4.6679	7.776	2.3448	4.3639	6.7569	8.2702	5.9456	4.1367	6.3809	8.3916	5.9243	5.5892	8.4511	5.6485	4.5261	6.0644	8.3625
PF3D7_1433400.1	PF3D7_1433400.1;1572	1572	6.9465	5.4643	4.7897	4.7301	3.4209	8.5055	5.5317	6.9959	5.3975	6.4835	5.0361	4.6605	5.4548	3.6724	8.866	4.272	6.7241	4.1659	5.1558	7.1572	5.6662	5.5033	4.3604	6.1365	5.6141	5.6223	7.9244	4.8359	7.2399	6.4581	5.9444	3.1875	6.0398	5.9973	5.1457	6.0135	4.7918	5.2498	4.3653	4.0747	4.1169	5.4363	6.0385	7.1828	5.7181	5.5696	6.1687	5.5512	4.7137	5.0509	5.3709	5.8086	5.4532	7.068	5.7315	4.0144	6.3134	6.2836	6.1447	4.1449	4.8634	7.2065	5.5503	4.2555	7.0409	5.9191	4.669	5.1522	8.3499	5.607	5.8258	6.1823	6.3698	6.5541	4.7049	5.765	8.6642	5.7197	5.5008	8.4291	5.4009	5.1252	6.2547	7.9158
PF3D7_1433400.1	PF3D7_1433400.1;1573	1573	6.9959	5.3194	5.7175	5.3078	4.6651	7.6913	5.7466	6.0742	5.2353	8.3973	5.6921	4.0426	6.2965	5.5113	7.8214	5.5942	6.0405	4.8709	6.0188	6.8037	6.6344	7.4535	5.5868	3.9307	6.2821	6.2939	7.4144	6.1577	7.7058	6.263	7.4477	3.5632	4.8176	6.1853	4.645	6.2819	5.3041	5.6011	5.9011	4.7692	5.8597	4.4529	5.2403	5.5254	6.0873	7.3907	6.25	4.7098	2.9598	5.8726	5.6862	5.1334	6.3796	6.3058	5.8374	5.0819	6.1973	5.3391	5.8755	4.8288	5.5696	7.1685	6.194	5.2593	6.5578	4.2638	4.3978	5.3565	5.9446	6.8545	6.7415	6.4481	6.5969	7.4196	6.0568	5.5487	8.3132	6.8316	6.1813	7.2738	4.842	4.6977	5.9789	5.8878
PF3D7_1433400.1	PF3D7_1433400.1;1574	1574	5.6267	5.9479	5.8989	4.1803	2.943	8.3658	5.0413	4.5656	4.337	5.8999	5.3071	5.0085	4.9481	1.8797	8.2004	4.995	5.1882	2.5336	4.4983	6.8276	6.1117	5.4346	4.8017	4.2342	5.2961	5.295	6.7403	5.2843	6.6234	6.8037	5.2219	2.1473	4.6496	4.6135	5.272	5.3147	5.5084	5.8726	5.89	4.2525	5.1518	4.2668	5.4413	5.3487	5.3071	6.3234	5.3132	5.5484	3.9964	8.5938	3.848	5.1522	4.3639	4.7506	6.7419	6.7312	5.6767	5.9004	5.4995	5.0687	4.1961	6.3315	4.6235	4.4738	5.6511	5.0575	4.7876	4.6656	4.5987	6.6166	5.4419	6.5492	5.7249	6.2282	5.1989	5.7057	7.6471	6.0991	5.7782	6.5512	5.6798	4.6809	5.6845	5.367
PF3D7_1433400.1	PF3D7_1433400.1;1575	1575	6.7201	6.2077	5.3183	5.5518	4.1538	8.6408	5.7285	4.5868	4.1391	6.7164	5.9038	4.5166	4.701	2.5261	8.5281	4.3971	5.2795	3.2615	5.8074	6.7735	5.6002	6.5708	4.7645	5.0904	4.7766	5.0058	5.3635	4.8349	6.3434	6.0811	7.0962	4.1587	4.6854	5.6106	5.1098	3.6803	5.4594	6.0481	9.6327	4.4423	5.2909	6.3018	5.2813	6.5767	4.7098	6.0453	5.5503	9.9117	3.4777	6.6917	4.7115	5.3194	5.3551	5.5395	6.133	5.5765	6.3546	5.9646	5.6244	5.0609	5.0879	5.9474	4.2165	6.1206	4.9472	5.98	3.9561	4.5607	5.3896	5.2304	7.2635	6.5524	7.7327	6.8674	5.8902	5.7698	7.2169	5.9695	6.4313	4.8349	5.0509	4.0063	4.99	5.3096
PF3D7_1433400.1	PF3D7_1433400.1;1576	1576	5.5385	6.4963	5.5348	4.9486	3.7301	9.9724	5.2891	3.9155	3.5922	6.2441	4.4601	3.9653	4.1595	2.9709	9.1212	5.9572	4.8258	3.3248	4.1993	4.1851	6.4026	4.6741	4.9968	3.9837	5.0557	3.9718	4.3847	4.7312	5.4222	4.9598	5.8286	2.7268	4.813	4.4046	5.438	4.6741	5.1546	5.1926	5.4111	3.3001	4.7882	4.6023	5.7142	4.3219	4.649	5.3172	5.6901	5.1607	5.0527	7.1726	5.0768	5.1807	3.1953	5.0557	5.0968	5.3632	5.2153	5.3586	8.9075	3.8248	4.9383	5.7692	4.9416	5.917	5.0067	5.496	4.5398	3.7729	3.7698	5.1334	5.4158	5.6798	6.116	7.4045	7.5517	6.0041	6.0751	5.6985	6.5841	6.5215	5.393	2.943	5.098	5.1102
PF3D7_1433400.1	PF3D7_1433400.1;1577	1577	5.2487	5.7594	4.9392	4.5807	3.4289	8.1465	4.887	4.4594	4.0259	5.8953	5.073	2.8135	5.4393	4.3909	8.5864	5.8689	4.5348	5.2532	5.0794	1.4751	5.1069	4.1667	3.7527	5.0518	4.4087	4.8972	5.3427	4.3212	5.3277	4.9369	5.2464	2.7049	5.2016	5.211	3.8288	3.5148	4.3306	4.4828	5.021	4.6288	2.9165	3.3074	4.2024	4.0609	4.2876	5.7195	5.3674	5.5116	3.9991	5.8271	4.7645	4.9255	4.8777	5.142	5.7845	2.8718	5.0665	4.6837	5.2979	3.1619	5.1831	6.5507	5.7252	6.0575	6.5119	5.504	4.7377	4.6971	4.5373	5.4676	4.5705	4.7241	5.84	5.6279	5.6433	6.0139	5.9258	5.079	6.4002	6.0819	4.3923	3.3147	5.3089	4.7236
PF3D7_1433400.1	PF3D7_1433400.1;1578	1578	5.8892	5.8689	4.9495	3.2063	4.1771	8.2091	5.4436	3.1906	3.7803	5.4084	4.4482	5.9281	3.3406	3.2157	7.6485	4.8079	5.0175	5.4957	3.7814	4.0215	5.7145	2.4489	5.4656	4.6943	5.9326	3.853	7.3502	3.7279	3.025	5.3632	5.1169	3.774	3.8797	5.1056	4.8822	6.5162	3.4114	4.985	4.8455	4.6011	3.6264	4.111	4.5166	4.4107	4.7897	3.9672	4.7981	4.5084	2.5874	7.6652	4.6112	8.1329	4.2743	5.8053	5.2672	5.3757	2.7115	5.3526	5.9138	5.0592	5.4502	5.3085	4.9873	5.5407	3.5705	4.4222	2.969	4.6058	4.281	4.4601	4.7076	4.0197	6.1639	6.0494	4.8535	5.26	8.7838	5.6056	4.7371	6.2139	4.4841	4.439	6.5627	5.8133
PF3D7_1433400.1	PF3D7_1433400.1;1579	1579	6.7381	5.6177	4.251	4.7263	2.0772	7.6916	5.9326	3.0704	3.4101	6.5814	3.1603	3.5008	5.1934	2.2957	8.2068	6.1801	4.4269	3.8738	3.8043	4.0374	5.4496	3.7803	3.8914	3.848	5.029	3.0909	5.1102	4.784	3.511	6.436	4.9625	1.6182	5.2898	4.1457	5.0201	5.797	3.2645	4.9814	4.3999	4.9444	3.7015	5.0277	4.9782	5.0832	6.5555	4.4581	4.4699	4.3363	3.5534	6.7389	3.7312	6.0594	1.6041	5.5207	4.712	4.6707	2.5185	1.7093	6.4578	4.5236	5.2067	5.0188	5.6317	5.285	2.4276	4.3462	5.0224	4.225	4.5928	5.0144	4.4886	4.9045	5.5342	5.9265	5.0461	4.9298	6.1741	5.9609	6.2075	4.9667	4.3736	4.359	4.6398	4.1102
PF3D7_1433400.1	PF3D7_1433400.1;1580	1580	7.5984	7.1927	5.1346	5.0544	3.2095	7.0085	7.9348	4.6282	1.3045	7.678	5.877	3.3799	5.2668	4.3576	7.0061	9.0101	5.5286	5.5245	4.0687	6.5049	6.5632	5.3618	4.5223	4.7735	5.4053	4.8058	6.873	4.99	5.876	6.3933	6.5616	1.6736	7.7451	4.8505	4.8644	7.8327	4.2024	4.8063	6.1867	4.2832	4.6786	4.7618	7.7907	4.4489	6.5287	6.6854	5.8649	5.3399	4.8782	7.5882	5.3147	8.8243	4.2311	5.1081	5.4925	5.4979	4.843	6.6736	6.6365	3.3632	5.2168	9.4305	5.3316	6.7481	6.188	5.1256	5.1671	5.2044	4.7306	6.5359	5.6041	5.1767	6.4281	6.5635	5.9609	5.7355	8.5827	7.6067	7.044	7.2048	4.9718	6.0213	6.8081	5.9124
PF3D7_1433400.1	PF3D7_1433400.1;1581	1581	6.5688	8.3189	5.4799	5.774	2.6041	7.6559	8.76	4.4449	2.2079	7.8202	4.1851	4.9303	5.6761	3.225	6.4687	9.6516	5.2315	5.2765	4.2935	5.6273	5.8948	4.1465	4.8197	5.9632	6.4306	4.706	8.0127	4.8565	5.636	6.111	6.0306	2.6938	7.0467	6.0466	4.9523	8.3549	3.0738	5.4611	4.9977	6.1591	3.6927	7.1153	7.4318	5.0968	6.4279	6.2963	3.6182	5.1048	2.4594	7.6283	4.7903	8.6302	4.009	6.0516	6.4009	5.9416	4.7093	5.5043	6.6543	4.314	5.1898	9.806	6.7781	7.3611	6.6952	5.5129	5.7434	6.418	4.7845	6.936	5.4286	5.0206	7.2897	7.7934	5.761	4.6496	9.5018	7.2963	7.9564	8.0569	5.7469	5.8495	7.6764	5.8711
PF3D7_1433400.1	PF3D7_1433400.1;1582	1582	7.2445	9.8076	5.4333	5.0085	4.204	7.7312	7.9962	4.0426	4.2615	8.3599	5.5308	6.7598	5.021	4.1202	7.3228	9.6264	5.6516	5.5336	5.2246	5.6115	7.4022	6.077	4.4568	6.9437	6.5024	4.1977	7.6293	5.6168	6.3796	7.2696	7.4768	0	8.1678	6.2456	5.8472	7.506	5.0461	5.1424	5.845	9.1666	3.5838	8.2911	7.7046	7.7054	7.8654	6.2988	6.3147	5.7334	4.4718	8.1453	5.91	8.9055	5.0764	6.5699	6.7133	6.6402	5.7986	6.4484	7.1809	3.853	5.4012	10.9365	7.6331	6.8139	5.4179	5.5242000000000004	5.7309	6.8482	4.5304	7.1142	5.408	5.3723	7.5235	9.0442	6.306	6.6936	11.0553	7.3969	7.6256	6.6513	6.1485	6.5365	7.9085	7.2931
PF3D7_1433400.1	PF3D7_1433400.1;1583	1583	7.5366	9.2052	5.4643	5.4931	5.5729	6.9291	8.755	5.4621	4.4053	8.0395	5.1106	7.0489	6.1572	4.9791	7.024	9.6396	5.8349	6.7359	3.5008	6.1914	6.8561	5.8321	4.0144	9.0839	6.3565	5.6182	8.1503	6.0043	6.5351	7.1629	7.2658	3.6135	12.2238	7.0542	5.696	7.1579	4.6999	4.4594	5.1711	7.2552	4.6381	6.3381	7.7543	6.1071	7.3487	6.7737	4.1867	5.1318	5.0067	7.9447	5.407	9.4192	6.0501	7.451	6.9146	6.3607	5.0409	7.6678	7.6417	5.7552	4.4835	11.2645	8.4248	6.7502	7.7485	5.6147	5.1743	7.0918	6.0851	7.7392	6.9032	6.2911	8.5476	9.8891	6.6302	5.3341	11.0325	8.121	8.1786	8.6255	6.9303	6.0717	8.5512	7.2318
PF3D7_1433400.1	PF3D7_1433400.1;1584	1584	8.5796	9.2488	5.7018	5.8878	3.7991	6.8812	8.5196	6.859	4.4148	8.8451	6.0839	7.2033	6.0938	5.0566	7.2597	9.7976	6.2946	7.8715	4.2095	7.0916	7.668	6.8119	4.582	8.9772	7.2721	5.0431	9.9435	5.5286	7.4248	8.1066	8.8407	1.9891	11.3111	7.6415	6.4481	9.7442	5.7586	5.878	5.2273	8.0311	5.6662	6.7316	7.7953	6.4045	8.2394	6.4565	5.1807	5.4909	4.4938	8.674	6.7038	10.2108	5.3107	6.776	7.3271	6.8287	4.116	6.9706	7.1346	4.8151	5.3906	11.5848	8.5083	7.4051	6.6001	5.6424	5.5966	7.5339	6.6124	7.9998	6.9222	6.6595	8.9517	8.3137	6.1769	6.4534	11.4652	8.2373	8.1701	8.0726	6.8446	6.6135	8.2594	6.3507
PF3D7_1433400.1	PF3D7_1433400.1;1585	1585	9.4437	10.3895	6.3868	6.0959	4.2698	7.8157	8.2165	7.6963	6.0255	9.1457	6.7612	8.61	6.3723	5.9882	7.7558	9.9028	7.2835	7.9791	5.4393	8.401	7.8848	6.8108	4.1961	9.4016	7.2235	5.9754	10.0185	5.5726	8.2817	8.4253	8.6992	3.4249	11.8997	8.5968	5.9718	10.0301	6.0336	6.0446	5.2817	8.5856	5.0509	6.35	8.8994	7.0299	10.4999	8.3276	6.1823	5.6755	4.8773	8.9934	6.3306	11.0609	6.8192	7.3185	7.1634	8.4983	5.4799	9.1093	7.7452	6.2386	5.7455	11.8683	9.4668	7.6295	8.0983	6.3539	5.9312	7.7334	6.9298	8.5606	6.9486	6.8311	10.5188	8.8087	7.2408	7.1774	11.837	7.9632	8.1998	9.911	6.8494	6.8053	9.1789	8.3881
PF3D7_1433400.1	PF3D7_1433400.1;1586	1586	8.5345	9.3139	6.1359	6.2798	4.3132	7.4407	8.5874	7.1461	5.1663	8.6065	8.2399	8.9446	6.2532	5.0378	8.0097	9.9377	6.3839	8.1216	5.8199	8.3679	7.3995	6.4207	5.3063	11.6165	8.5638	5.1843	10.3826	6.1841	8.5588	7.9961	7.9805	4.9416	12.909	9.3404	6.3806	10.1504	6.7166	5.607	5.2165	8.6043	3.8972	6.4774	9.1589	7.3833	8.7887	7.1441	4.8595	5.6421	4.0566	8.2376	5.9598	10.4635	6.8095	6.6242	6.6826	8.1165	5.6232	7.9756	8.2416	4.8895	6.0772	11.7438	9.5497	8.9812	8.0367	6.0426	6.3302	8.1959	5.9076	8.9004	6.5537	6.9399	9.6079	9.0617	7.0214	6.9028	11.7393	8.1467	8.6723	9.3637	6.6658	7.3046	9.4636	7.4085
PF3D7_1433400.1	PF3D7_1433400.1;1587	1587	8.7325	8.5281	6.0005	6.5895	4.8851	8.2317	8.2379	3.9598	5.6716	8.7343	6.5062	7.8127	6.2662	6.0281	8.0681	9.3076	6.414	8.8029	4.8012	7.422	8.1229	6.4114	5.5515	11.1102	9.1245	4.8738	9.7537	6.0704	7.6452	8.4651	8.739	5.0255	12.4982	10.3774	5.0409	9.4392	6.2359	5.6171	5.2369	7.0342	6.4848	7.0898	7.0282	7.1391	8.6924	7.5278	5.846	5.8861	5.1659	8.2714	6.261	10.3301	7.1422	7.1865	6.5484	6.3563	5.9939	8.2904	6.7177	4.5267	5.4087	11.0451	9.0551	7.3162	7.4035	6.6414	6.1971	7.9337	6.3043	8.8523	6.541	7.3631	8.9501	8.5487	7.1877	5.005	11.15	8.6204	9.1885	9.1072	7.2139	6.3282	8.5435	6.8602
PF3D7_1433400.1	PF3D7_1433400.1;1588	1588	9.637	10.0144	5.5708	6.9654	5.8012	7.6812	7.915	5.4087	6.835	9.5902	6.6343	9.2935	6.8098	7.1429	6.7687	9.7565	6.6131	9.2057	4.3363	6.8464	6.9373	7.157	6.1318	10.0742	10.8995	5.4686	10.3287	5.8199	7.1121	9.4455	8.7143	4.9035	12.3019	11.4106	5.9174	9.8698	6.2445	5.6536	6.4256	8.6773	4.406	7.4958	6.7075	6.076	9.6439	7.63	5.8497	5.9912	4.6165	8.1289	7.4085	11.3122	6.605	6.9416	6.5515	6.5073	4.4594	7.846	6.7319	4.6346	6.4622	11.4537	9.2011	9.0151	7.8498	7.2383	5.9948	8.0544	7.0412	9.3834	7.4526	6.1285	9.1301	8.3246	7.0528	6.3866	11.5428	8.9168	8.839	8.8579	8.4628	7.1516	8.5609	7.0781
PF3D7_1433400.1	PF3D7_1433400.1;1589	1589	9.1066	8.7262	7.0782	6.067	4.5254	8.3293	7.8563	6.34	5.5398	9.3839	6.023	8.6159	6.4391	6.6053	7.2569	9.3505	6.3632	9.4607	4.6949	7.589	8.2046	7.7744	6.2342	10.1778	11.4259	4.9919	9.145	5.9442	7.8246	8.6883	8.8911	4.4783	12.4841	11.7806	6.0352	9.4038	6.7361	6.314	5.96	7.7768	6.3038	6.9383	6.9759	6.6586	8.0651	6.9804	5.2529	5.4182	5.7151	9.1576	7.1957	11.7688	5.6679	6.9307	6.8823	5.957	3.3533	7.7232	7.0892	5.0148	5.0858	9.88	9.3166	9.4369	8.3351	6.7655	6.8851	7.8496	7.3085	9.2862	7.1738	6.4899	8.9459	7.8399	7.8646	7.2512	10.5183	8.7624	9.2771	9.7723	7.9147	7.9406	8.7757	7.276
PF3D7_1433400.1	PF3D7_1433400.1;1590	1590	9.3456	9.0979	7.1739	6.1324	5.2133	7.9414	7.8845	6.5392	5.0295	9.1716	6.4421	8.5544	6.9106	6.7376	7.6665	9.6005	7.3537	9.1732	4.8738	8.1226	8.2159	6.489	6.0934	9.9648	10.7147	5.8217	8.7856	5.4094	7.8367000000000004	9.11	8.4538	5.878	12.1793	11.2897	6.0431	9.6957	6.8049	6.0155	6.4331	8.7999	6.1202	6.2359	5.6713	6.4355	8.6498	7.0144	5.6893	7.0857	5.2502	9.5687	6.9419	11.2095	6.8525	6.9112	8.0819	5.06	4.9523	8.7582	7.779	4.9453	5.4016	10.2507	8.3783	9.0869	8.0264	6.7189	6.3586	8.0535	7.5599	9.732	7.3085	7.0971	10.1461	8.3526	6.9191	6.605	10.7043	8.1134	8.7817	9.2239	6.9757	7.558	8.7991	7.5692
PF3D7_1433400.1	PF3D7_1433400.1;1592	1592	10.1586	10.3151	7.003	7.8659	6.4933	8.2765	8.6814	7.1477	6.0665	10.554	6.9515	8.226	6.9393	7.644	7.727	10.6578	6.9569	8.849	5.7046	8.6479	9.2133	8.9291	6.4466	11.6844	11.3598	6.3279	9.8876	5.9514	8.7508	9.1483	9.4375	6.3868	13.5588	12.2523	6.6358	10.1159	7.6115	7.1492000000000004	7.3027	10.2564	8.5718	7.322	6.8206	7.3963	9.635	7.914	6.7576	7.0117	5.9734	9.6515	7.403	10.5436	7.0365	7.6449	8.0601	7.1505	5.5182	9.2226	7.8806	5.6904	5.7769	12.046	10.3629	9.9468	6.1771	7.701	7.0591	10.5465	7.6428	10.6773	7.4205	7.9083	10.445	9.1679	7.5482	7.6077	12.031	9.1472	9.97	9.5211	8.0579	7.8892	10.9811	8.4064
PF3D7_1433400.1	PF3D7_1433400.1;1593	1593	10.0861	10.3361	8.0677	7.5014	6.4406	8.1413	8.7195	5.8577	5.4611	10.1599	6.4648	8.1588	7.409	7.3608	7.7906	10.9634	6.6371	8.4866	5.3847	9.3083	9.005	6.9495	6.7574	10.1829	12.1393	5.3122	10.1152	5.7509	9.8155	9.8121	8.8551	6.4639	12.6383	12.6693	6.8208	9.926	7.3727	6.5905	6.884	10.5674	8.0303	7.9362	6.868	7.5157	8.7426	8.1675	6.9345	7.1947	6.4957	9.286	7.743	10.8239	6.9134	7.4095	6.6421	6.5348	5.4373	8.3144	7.5917	5.2813	5.8349	11.8043	9.7813	10.0706	7.5064	7.3183	6.803	9.4991	7.2638	10.3951	7.3455	7.2328	9.8853	8.9113	7.1288	7.3682	11.9855	9.5442	9.9173	9.4091	7.976	7.2058	10.0741	8.752
PF3D7_1433400.1	PF3D7_1433400.1;1594	1594	10.5299	10.8205	8.1164	8.3608	7.1906	7.9789	9.0986	7.0377	7.5598	10.4584	7.8965	8.9599	8.3546	8.7282	8.2723	11.1595	7.6685	9.4927	7.9411	9.2447	9.5756	7.2502	7.0141	10.4815	11.8736	6.5148	9.9255	7.5972	9.1195	10.4534	9.404	7.1529	12.6716	12.4473	6.8715	10.401	8.8024	7.1255	7.8764	10.9833	7.5917	7.3423	7.1715	7.5616	9.8101	8.495	7.336	8.0873	8.6169	9.5029	7.6028	9.5493	9.0828	8.1516	8.56	5.4774	5.7466	9.7339	8.0486	5.7298	5.55	12.2168	10.2049	9.8192	9.3228	7.9421	7.34	10.4663	8.508	11.0509	8.0474	8.4044	11.0195	9.0595	7.6858	7.3541	12.5144	9.6911	9.9609	10.4752	8.7415	7.966	11.005	9.091
PF3D7_1433400.1	PF3D7_1433400.1;1595	1595	10.1922	10.5243	7.4577	8.5739	6.615	8.6692	9.2506	6.6488	5.9435	10.4306	6.9264	10.3082	7.739	7.5905	8.1009	10.5476	7.4197	8.7347	6.4548	9.107	9.0047	7.6655	7.1456	10.3479	12.8913	7.2566	9.9055	7.2422	8.7508	9.0046	8.7965	6.7964	12.2275	13.4656	6.3656	10.2182	8.1291	6.7789	7.7039	10.8242	9.8413	7.3932	7.442	7.3542	9.7127	8.4807	7.8237	7.987	6.8684	9.3965	7.1762	10.1585	7.5227	7.882	8.0612	5.3906	5.6636	9.623	7.8852	6.1218	6.5771	10.4654	10.7033	11.2902	9.2075	7.7196	7.4632	10.6307	8.3723	10.6344	8.5194	8.5283	10.8009	9.0434	8.1249	7.1555	11.2784	9.4558	10.5955	10.4318	8.3119	8.2653	11.2247	8.1138
PF3D7_1433400.1	PF3D7_1433400.1;1596	1596	9.9314	10.2833	6.991	8.2939	6.1568	8.9092	9.3274	7.754	5.7973	10.4402	7.4077	8.7108	9.1489	6.8391	8.1244	10.5964	7.1423	8.4931	6.1085	9.9018	8.2327	7.2653	5.6328	9.345	12.1369	6.807	9.555	6.1318	10.4851	9.1114	8.4972	6.6107	11.5698	12.9494	6.1595	9.58	7.3143	6.8699	6.9088	10.6754	8.4678	6.8056	7.2305	8.0954	10.0426	8.1092	6.9136	6.969	6.3619	9.353	7.1383	9.2659	7.5484	7.9251	7.1821	6.0548	5.6843	8.6033	7.065	5.5423	5.8585	11.4853	11.1729	10.9073	8.6125	7.0798	6.1066	9.4214	7.7022	10.1818	7.6207	7.8389	10.0542	9.007	7.6241	7.18	11.3045	9.1972	10.3226	9.1932	7.9343	7.6459	9.8369	8.8498
PF3D7_1433400.1	PF3D7_1433400.1;1597	1597	9.9679	10.5357	7.012	8.5531	6.2096	8.5217	9.45	7.5504	5.2596	10.0064	7.8108	9.1898	8.0961	7.1663	8.2987	10.6393	7.9993	8.6509	6.393	7.8864	9.4444	7.4386	7.1624	9.3294	10.7717	7.0324	8.081	7.1531	8.1912	10.2741	8.7821	5.9773	10.7965	11.2115	7.3034	8.7839	7.8801	6.7622	7.7374	8.9414	6.6781	5.9028	7.7812	7.2142	9.1172	8.6	7.2834	8.9758	7.8124	9.6723	7.7714	9.801	9.1349	7.7517	7.7731	9.2579	6.0999	7.3524	8.1104	7.4564	6.4266	10.9311	10.9889	9.0109	8.3792	7.2775	7.2706	8.9515	8.3368	11.0356	7.7413	8.3098	9.3429	8.9959	8.3074	8.0004	10.232	9.5621	9.9172	9.5242	8.068	8.6746	9.7082	8.9008
PF3D7_1433400.1	PF3D7_1433400.1;1598	1598	9.1634	10.2272	7.8179	7.2451	5.6971	8.5472	8.9256	6.28	5.7923	9.4046	6.2296	8.1612	6.7381	6.4599	8.2569	10.8615	6.1402	8.5159	6.0061	7.4804	7.8142	6.7949	5.6261	8.8947	11.6714	7.0175	8.2478	7.0634	7.4186	8.3768	7.9154	4.8053	10.555	11.9701	6.5788	8.7029	6.1357	6.787	7.4403	8.5126	9.5793	6.1447	6.9165	7.2943	8.7452	8.248	7.3568	7.3821	5.7266	8.323	8.2969	9.1792	8.5445	7.888	6.8812	5.8985	5.5113	7.5089	7.2476	5.6197	6.4757	9.7648	10.1185	9.5432	7.791	6.2275	6.1922	10.574	8.0314	9.5082	7.7238	7.7044	9.4994	9.019	7.7948	7.6093	10.5282	9.092	9.768	8.9757	6.632	7.7321	10.8349	8.227
PF3D7_1433400.1	PF3D7_1433400.1;1599	1599	8.1079	10.2264	8.8992	7.1209	5.1783	8.121	9.0272	6.6892	6.0689	8.8855	6.399	7.1736	6.6599	5.435	7.4538	10.8635	6.8879	7.9795	5.8445	7.5616	7.5927	6.4358	6.23	7.5268	10.1365	6.9781	9.121	6.5654	8.4742	8.2819	7.8008	4.3554	8.2926	11.2364	6.809	9.3043	6.4408	6.5441	6.3568	9.6662	9.5426	6.0834	6.4529	7.6486	8.0543	8.0166	6.9056	7.4074	6.5418	7.802	7.7653	8.4733	8.4978	7.459	6.1037	5.1432	5.6679	7.1915	7.6335	6.267	6.4578	8.7273	8.6031	10.4263	7.5236	5.7921	5.6605	8.5706	7.969	8.2485	6.8354	6.9491	8.8646	8.3681	7.6216	7.8745	9.5649	8.5126	8.8791	8.5255	7.014	7.3957	8.7869	8.5572
PF3D7_1433400.1	PF3D7_1433400.1;1600	1600	8.4474	9.8902	9.8836	7.3696	5.4111	9.3051	8.9687	6.9557	5.68	8.9176	7.0386	8.1215	6.8896	5.8222	9.564	10.84	7.0931	8.8239	7.0646	8.5824	7.5898	7.0216	5.991	7.7997	9.1584	6.8574	9.4718	6.7642	8.877	8.5401	7.8761	5.2672	8.4757	9.3127	6.5953	8.7317	5.9246	6.1631	6.9468	10.3242	6.3125	5.9474	7.4403	6.0548	8.141	8.3671	7.3141	7.6686	7.4886	11.1219	7.8541	8.3982	9.1372	7.6719	6.9149	7.2021	6.4429	7.5426	6.7812	5.5416	5.7613	8.2446	8.659	8.2612	7.7154	6.2489	6.8766	8.4175	7.871	9.3646	6.9253	8.1542	9.2483	8.3411	7.3903	7.9911	9.7597	8.5135	8.3388	9.022	6.4959	7.0634	9.3268	8.935
PF3D7_1433400.1	PF3D7_1433400.1;1601	1601	8.1688	10.3653	8.2854	7.0317	5.4199	8.1952	9.4246	6.9703	5.2776	8.8649	7.7681	7.7681	7.0269	5.9676	7.7243	10.7298	6.9514	8.8705	6.7125	7.3617	7.0383	6.8271	6.8099	9.7972	8.4725	6.8447	7.9864	6.5497	7.7193	8.0901	7.0924	6.1528	8.9476	8.9543	6.6177	8.9347	6.4	6.1077	7.3819	10.1304	8.57	5.7347	6.8497	6.8092	7.9282	7.4654	7.872	7.0921	5.6264	7.3653	7.5925	8.1754	9.0149	7.8193	7.0484	6.1861	3.9533	7.2358	6.9478	5.1851	5.8542	8.1396	9.4352	9.0721	7.2181	6.2447	6.2143	10.1509	7.2176	8.0943	6.8068	6.9966	8.8969	8.3349	7.3501	7.2613	9.1903	8.9063	9.1932	8.3308	6.9725	7.2729	10.5947	8.4955
PF3D7_1433400.1	PF3D7_1433400.1;1602	1602	8.2869	9.5881	8.6532	6.8788	4.855	7.758	6.6185	7.2384	5.9642	8.819	6.5367	7.0915	6.7289	5.1189	7.3785	7.6695	7.279	8.4771	7.033	7.0122	7.2839	7.1764	9.6764	7.7975	7.9454	6.9526	7.463	6.9752	7.9391	7.5212	7.8694	6.9983	8.2058	8.4726	6.0157	7.1723	7.5764	6.4643	7.8584	9.2323	9.5036	5.2928	7.465	7.1526	7.5986	7.6185	7.5217	7.2751	5.947	6.6493	7.6098	7.3938	8.8657	7.1266	8.0916	6.0228	5.5289	6.6344	6.7087	5.5084	6.3171	8.0859	8.9207	8.6206	7.0543	6.1735	9.0109	7.4294	8.8178	8.4508	7.0021	7.1964	7.7412	7.5957	6.0862	7.1634	9.0262	8.4185	9.0757	7.8831	6.1888	10.2718	8.4324	8.841
PF3D7_1433400.1	PF3D7_1433400.1;1603	1603	8.4071	6.7995	7.8158	6.5632	5.7129	7.6867	6.6638	6.7068	5.7363	8.9133	6.5592	7.2169	6.7606	4.4951	7.9094	7.3282	6.93	8.8523	6.708	7.5506	6.8321	6.1731	6.3161	7.2377	7.4709	6.7719	7.4481	6.4848	7.255	7.2008	7.5227	4.8304	7.5744	7.7338	6.0974	7.7404	5.8958	5.7227	6.9152	6.8834	5.3913	6.0609	6.947	6.8395	8.2647	6.9565	7.609	7.0128	7.2747	6.5361	7.8222	6.9958	9.3307	7.2741	5.9442	5.8107	4.5273	5.9093	5.8848	5.4748	6.0152	7.6171	10.711	8.0585	7.0379	6.1871	5.9512	7.38	6.2591	7.8801	6.4029	6.8824	8.0345	7.5279	6.9279	6.1845	8.563	9.5437	8.1691	7.8966	5.7772	6.9153	8.7843	8.3781
PF3D7_1433400.1	PF3D7_1433400.1;1604	1604	7.8681	5.8807	7.5674	6.7477	4.2987	8.433	5.615	6.0533	4.1882	7.9344	5.6135	6.1987	6.6559	3.3248	9.0867	4.9873	6.5351	6.1961	5.5945	6.0429	6.3172	5.2547	4.9561	6.6318	5.9554	6.9304	5.6337	5.4529	6.508	6.9465	6.2643	3.7835	5.4909	6.9305	5.7905	5.0108	5.9028	5.7142	6.8175	5.0228	6.2298	4.6611	6.2598	5.9891	7.23	4.8659	6.7207	6.3277	5.9291	4.845	7.4986	6.2828	8.0035	6.1857	5.7027	3.8639	4.3785	6.1683	7.0088	5.8946	5.4764	6.7166	7.9153	6.5826	6.6084	5.7192	4.934	6.8906	5.2479	6.0594	5.5635	6.2865	7.7383	7.3355	5.985	5.7049	8.1394	7.0347	7.2956	7.3841	6.0982	6.3208	8.3579	7.7156
PF3D7_1433400.1	PF3D7_1433400.1;1605	1605	7.7333	5.904	7.8531	5.2743	4.1739	9.422	5.761	6.5935	4.7004	8.4951	6.0879	6.3219	6.2277	5.1239	9.9227	6.2728	6.6796	9.6165	4.9946	6.3877	7.8481	6.0179	6.2363	6.1801	7.3949	6.4491	6.1997	5.825	7.6348	7.4429	7.1466	4.7708	6.8924	8.1767	6.0987	6.4045	5.3049	5.6662	5.2215	5.0005	6.8254	4.5248	6.0544	6.1985	7.3627	6.3397	6.7821	6.2348	4.0108	4.3284	6.614	7.0725	8.4074	8.6615	6.0027	6.4629	4.3667	5.7923	6.038	5.106	5.7471	7.9884	7.0129	6.8276	7.7221	4.7602	4.025	6.4197	6.6226	6.6957	5.5097	6.4253	7.3267	6.8435	6.6371	6.7458	8.9108	7.3407	7.4828	8.4891	7.0473	5.6792	7.2055	7.3238
PF3D7_1433400.1	PF3D7_1433400.1;1606	1606	7.9213	7.0269	8.7875	6.1745	6.6324	9.6641	7.157	7.5297	9.2534	8.1002	5.2739	7.3159	6.4819	7.8597	10.382	7.7554	7.4257	11.0764	6.079	10.3454	6.8185	4.1667	5.9828	7.171	7.6307	8.4717	5.1289	7.7815	10.8656	8.1477	6.4774	6.0841	7.7325	7.9355	7.4944	6.8847	4.8166	5.3491	6.813	5.8681	5.6707	5.9011	7.5951	5.975	7.2298	8.4019	5.9602	6.8676	4.3038	6.7103	6.5932	8.3886	8.9976	7.8061	9.82	7.9834	5.78	5.5931	8.5028	5.7477	6.1299	8.3659	6.9632	9.2917	11.153	5.1363	5.0972	6.3352	11.4423	8.4452	5.7538	6.275	5.7417	7.1758	6.2922	7.1247	9.3502	6.7558	9.4882	11.0425	6.5656	5.8133	5.6639	11.4165
PF3D7_1433400.1	PF3D7_1433400.1;1607	1607	7.9789	7.4274	5.8184	8.6339	8.7289	9.7998	6.6238	7.0448	9.8269	4.4627	6.4172	4.3052	8.4129	9.3129	9.8462	5.615	7.2462	11.5046	5.6215	9.8856	6.861	5.5292	7.2746	6.6462	8.2488	9.0874	6.7719	8.5967	9.8304	8.5869	5.9709	7.3445	6.9413	8.4421	8.8085	5.7162	4.8359	8.2763	6.9426	7.216	6.4629	4.6404	8.7444	6.3018	7.7413	6.4012	7.0727	8.0422	6.2307	6.6858	6.6594	9.6305	9.6806	8.7934	10.0562	5.5512	5.3981	6.8867	7.0534	6.4476	6.8647	8.8139	6.6889	6.5667	11.5094	5.4861	4.6177	6.8005	8.5267	8.3824	6.0847	5.5889	8.0127	7.3268	6.9603	7.6185	9.7355	6.7621	8.2254	11.8168	6.1835	4.8822	7.1106	9.841
PF3D7_1433400.1	PF3D7_1433400.1;1608	1608	8.6665	6.3693	5.2254	4.729	7.6715	10.3487	6.4882	5.496	8.8994	9.5494	6.0112	5.6999	5.3628	8.2347	10.3054	4.9074	6.2976	7.7839	5.5491	6.6318	7.5411	4.5166	3.5789	5.3896	7.1151	7.1748	5.4396	7.7721	6.3413	7.8931	6.2999	4.9444	4.6147	7.5559	7.1627	5.1961	5.4906	5.9998	5.295	5.9165	5.5056	5.1859	7.7754	5.7655	8.4604	7.0262	5.7538	5.6854	5.6418	6.1027	6.3778	8.8065	7.5412	5.8552	8.8807	6.0437	5.5963	5.2891	5.7554	5.3302	6.047	7.3349	4.9528	6.631	10.617	5.2895	4.61	5.9882	5.9348	6.8057	5.2114	5.6724	5.5635	6.1262	5.7538	6.5444	8.6019	6.3639	7.2316	11.1086	6.6015	4.1301	6.6368	7.3515
PF3D7_1433400.1	PF3D7_1433400.1;1609	1609	9.6578	5.0925	4.86	5.8045	6.4376	6.275	6.4248	4.7908	7.9271	9.6984	5.4074	5.2456	5.4496	6.414	5.3827	5.2122	6.2014	6.1633	5.327	6.3689	5.6651	4.9193	4.6988	5.7856	5.985	5.0652	4.5644	5.2596	5.5689	6.6191	5.0148	4.9598	5.7049	6.5735	5.3374	4.1127	4.7377	5.5804	5.0777	5.8804	3.6622	4.7344	7.2588	4.862	9.3277	5.8153	5.2399	4.8718	3.7602	4.4243	4.5423	7.6101	7.0075	5.6631	7.0011	4.7479	4.3349	5.7334	6.532	4.9088	5.0955	6.135	4.2479	5.3441	7.4598	5.384	5.3092	5.4118	5.3052	6.9406	5.4928	4.7361	5.4403	4.7787	7.4403	5.1882	8.6727	5.7764	4.9565	8.5	4.4195	4.2824	4.8192	7.0268
PF3D7_1433400.1	PF3D7_1433400.1;1610	1610	6.0036	5.935	4.8977	5.7101	6.3384	6.0815	4.6645	4.0241	5.4429	5.6848	5.3212	5.9001	5.2679	6.8412	4.0286	5.394	5.2946	4.8649	5.972	6.0875	6.19	4.6387	4.9819	5.3892	4.541	5.0963	3.7729	4.5503	6.5192	5.7905	5.1135	3.466	5.5898	5.2957	5.5975	5.0522	4.9891	5.6488	5.31	4.6229	5.0535	4.382	5.4253	5.0135	4.225	5.0721	6.0892	5.9293	3.9946	5.0475	4.3875	5.8025	5.9193	5.5527	5.1799	5.5957	4.5601	5.6545	5.4162	5.7519	5.2702	4.9986	4.5033	5.6363	4.9103	4.347	3.5472	5.588	6.6463	5.9484	3.0108	5.1202	4.9303	5.3947	5.1867	6.1546	6.2798	5.5261	6.2815	6.0224	5.7544	3.0583	6.5449	7.1239
PF3D7_1433400.1	PF3D7_1433400.1;1611	1611	5.9509	5.558	4.9416	5.3837	6.5334	5.5385	4.9509	5.4538	8.3941	6.0841	5.3834	4.9625	5.4867	6.8937	5.5254	5.2036	5.4266	5.0426	5.0148	6.1991	5.8174	5.2211	4.7257	4.6831	4.431	2.6622	3.1326	4.8669	6.4598	5.5913	5.4413	3.8758	6.4601	5.6525	5.0431	4.2008	5.3245	5.5804	5.5457	5.3844	5.6467	5.2227	4.3161	5.5916	5.671	4.3052	5.7578	5.0708	4.8938	3.6724	5.0648	5.246	5.1056	6.1687	5.1039	4.4542	5.1018	6.1229	6.0141	4.1922	5.7374	5.5972	5.7714	4.7306	5.4656	5.2468	4.5717	4.7766	6.8111	5.8689	3.9126	5.813	5.8822	5.1711	5.6011	6.2007	6.4517	5.3844	5.8347	5.7869	5.1655	4.3639	6.142	6.1781
PF3D7_1433400.1	PF3D7_1433400.1;1612	1612	5.8507	6.1391	5.8092	5.5883	7.1882	5.2024	5.2861	4.3176	6.1999	5.7164	5.0321	8.4811	4.0268	7.8103	5.8706	5.7557	4.8535	4.6005	5.0014	6.6788	5.4114	5.6179	5.7455	6.4335	5.1085	3.1827	2.06	5.8758	6.0533	5.0272	6.3797	4.4555	5.3509	5.6702	4.5091	3.0339	5.2192	5.8858	5.5151	5.8076	4.7317	5.4922	6.3138	5.06	5.0264	1.263	6.1467	6.1346	5.0325	4.6809	4.5874	5.8311	4.5607	6.2399	5.6528	4.8787	5.8856	5.3985	5.4383	4.3646	5.645	5.2472	4.7388	3.5945	5.4199	4.9241	4.4067	4.9227	6.52	5.7331	4.3985	6.0875	6.5027	4.2456	4.7829	5.4754	6.5866	5.2203	5.2858	6.2793	5.3837	5.0993	6.0533	6.763
PF3D7_1433400.1	PF3D7_1433400.1;1613	1613	6.3581	5.0717	5.1383	4.9855	7.1882	5.8797	4.6118	5.0303	7.3396	5.8462	5.2223	4.9293	5.6147	7.9038	5.0989	4.942	5.921	4.8309	5.0103	6.6556	5.953	4.5166	5.6144	4.5515	4.7247	5.0148	4.5807	5.2813	6.4893	6.5361	5.634	4.3568	5.7104	5.7447	5.9857	3.8053	4.8181	5.5043	5.4767	6.4278	4.9602	4.1342	7.0748	4.4026	4.7126	4.9796	5.3844	5.2987	5.3323	5.1627	3.9928	7.0745	6.2445	6.1422	5.8691	5.4731	5.0648	4.8344	5.4519	5.5388	6.1367	6.6283	4.8733	5.6786	5.9635	7.1659	4.9495	6.0175	6.2906	7.2797	5.2716	4.8773	6.0246	4.9222	5.8649	5.5423	6.1127	5.0228	5.1305	5.4239	4.5632	4.6854	5.0148	7.441
PF3D7_1433400.1	PF3D7_1433400.1;1614	1614	6.3721	6.12	5.487	5.5454	7.3819	7.0729	6.1127	5.7735	8.579	5.6879	8.289	5.2664	5.0596	7.834	5.3459	5.0058	5.8824	4.9977	5.0879	6.2828	6.7189	5.3154	5.0648	5.9523	4.8953	5.2137	4.3441	5.6929	6.9662	6.6932	5.5662	4.408	6.0352	5.4601	4.7608	4.5423	4.3096	5.4091	6.3323	5.7096	5.0268	4.3568	6.7416	5	5.6372	4.6673	5.9812	5.6447	5.1297	4.9995	5.0609	5.5339	6.0522	6.0061	7.3855	5.2891	5.1077	5.3593	5.4114	3.0976	5.6032	5.6085	3.6565	6.1969	7.6171	5.2399	3.3978	4.9612	6.7031	6.6302	5.0892	5.2357	5.9409	5.6058	5.1811	5.2323	6.5486	4.225	6.532	7.5668	4.9796	4.4276	5.0678	6.3993
PF3D7_1433400.1	PF3D7_1433400.1;1615	1615	6.5902	5.7879	5.8286	5.8701	7.3012	5.6999	6.1322	6.3612	7.6775	6.1902	6.2104	5.5671	6.0663	8.2374	5.4591	6.0749	6.4696	5.6076	5.3237	5.9665	5.8765	5.4182	5.0921	6.0343	5.3985	3.8268	5.4502	5.1094	6.7691	6.8484	5.8694	4.2102	5.4506	6.2685	4.7065	4.6053	5.3816	5.1914	6.1146	5.7645	5.2574	5.7423	7.1297	5.4114	5.2532	5.6679	6.0115	5.6761	5.1457	5.2098	6.2307	7.3715	5.4239	5.9006	7.3639	5.3302	5.4748	6.07	7.0296	4.4731	5.9887	5.7692	5.3785	4.3778	7.1372	5.5674	5.1926	5.8194	7.478	7.2957	5.1223	5.6665	6.9836	6.4163	5.8532	6.5642	6.3776	4.8222	6.1914	7.4136	5.0099	5.0913	6.1934	7.6741
PF3D7_1433400.1	PF3D7_1433400.1;1616	1616	6.9791	4.9236	6.4506	5.6174	7.3369	5.0824	8.1417	8.8277	6.4946	7.1829	6.4251	5.3388	4.5987	7.6647	5.0583	4.4705	8.8685	4.8807	5.1114	6.2456	6.5938	5.0409	5.2679	6.7403	6.4219	4.3597	5.4239	6.1033	5.8143	6.467	6.2319	4.4229	6.8234	5.4416	5.7323	4.9458	5.9579	5.2284	4.742	5.7541	4.1152	5.5236	5.4243	4.9411	5.6522	6.1733	6.575	5.7192	5.4803	4.8104	5.2098	5.9669	5.7527	6.7067	6.552	4.0179	5.2521	6.1727	6.7588	5.0045	6.0045	5.545	5.7471	6.1522	6.7214	5.2403	5.1387	4.9855	7.3939	6.3604	5.8306	5.632	6.1252	6.0828	5.9523	5.7666	6.6296	5.9333	5.3561	7.2778	5.0985	5.2865	5.8607	7.5783
PF3D7_1433400.1	PF3D7_1433400.1;1617	1617	5.9579	5.6716	4.8948	5.2277	7.0544	5.3359	5.5886	5.1156	7.9163	6.0577	5.7306	3.441	5.4366	7.7642	5.4973	5.4446	6.0875	6.7712	4.7463	6.0841	6.6415	5.3709	5.2965	6.7927	6.2424	4.9383	4.7835	6.0527	6.6417	5.3462	5.8447	4.3882	7.2711	6.0783	5.0712	4.89	5.1114	5.3172	5.5125	6.0466	4.7533	5.3505	8.3759	10.2024	6.1497	5.3975	6.263	4.9425	4.3957	5.7082	5.2623	5.3583	5.6511	5.8502	8.1492	4.8151	5.3988	5.9621	7.1078	4.986	6.009	6.347	5.5478	7.4339	7.8578	5.1085	5.1747	6.6878	8.2974	7.6722	5.4611	5.2865	5.2437	5.7219	5.4902	6.2542	6.8853	6.1363	7.3355	7.686	3.9551	5.2118	6.577	7.9989
PF3D7_1433400.1	PF3D7_1433400.1;1618	1618	6.8531	5.5759	5.3111	5.8515	7.4858	5.757	5.9079	5.1574	7.5596	6.1789	5.5258	4.5354	5.3143	7.3909	5.4222	5.2946	5.4902	4.1252	5.2623	6.4222	7.1759	4.4276	5.3041	6.6078	6.8634	4.9359	5.7249	6.4798	6.8787	6.4845	6.2992	4.3219	6.5993	6.9124	4.8334	4.5286	6.318	5.1164	5.93	6.0314	5.0989	5.6656	7.5748	10.3778	4.641	4.3813	6.1502	5.8092	5.0431	5.6366	6.1719	6.5948	6.4308	6.5862	6.3261	4.8319	5.625	5.9516	6.8934	4.5361	7.3837	6.8644	4.7819	4.7175	7.2329	6.0455	5.5336	5.5308	8.5341	7.7718	4.8084	6.0197	5.8099	6.2238	6.4378	6.6187	6.4168	5.2776	5.6129	8.0681	6.1934	5.7054	6.6736	7.5012
PF3D7_1433400.1	PF3D7_1433400.1;1619	1619	6.5196	5.8422	6.1268	5.5826	7.8087	5.8402	4.9928	6.1617	7.6945	6.4527	6.1396	4.7208	4.9054	8.1736	5.5301	5.3172	5.7425	4.3695	5.8831	6.2096	6.3609	5.1898	4.5668	6.7573	6.086	5.5345	5.877	6.6001	6.767	6.5619	5.9554	3.4995	6.647	5.5945	4.9472	4.8505	5.8652	7.8605	5.1934	6.2323	4.2456	4.6854	6.6128	9.4542	6.356	4.7724	7.8942	6.4848	3.8369	5.3434	5.3677	5.0488	6.4004	5.2968	6.2741	4.6053	5.7774	5.347	7.4268	4.8384	7.5638	6.2024	5.4777	5.7562	7.859	4.8525	4.634	7.0635	8.7037	6.5045	5.2122	5.1934	5.4512	6.8227	5.588	7.5764	6.7138	6.5179	6.019	9.0538	6.0394	6.0108	8.1147	8.8779
PF3D7_1433400.1	PF3D7_1433400.1;1620	1620	6.1194	5.7936	5.4598	5.6513	5.1293	5.9612	4.9093	5.2802	4.2987	6.067	5.823	4.8304	5.0448	4.3462	6.4621	5.7645	5.0286	4.0027	5.1751	6.5495	6.2546	5.5339	5.1064	6.5942	5.5276	6.0354	4.2449	5.2784	6.506	5.9986	6.746	4.1755	6.696	4.757	5.5798	3.8963	6.435	5.017	6.5972	4.8904	5.2273	4.565	5.3169	8.4213	5.3896	5.2008	5.0557	7.5323	5.6212	5.915	4.5286	5.2968	3.0036	5.5008	5.2758	5.1747	4.8841	6.1424	6.6405	6.5824	7.0074	6.7225	5.8819	4.9542	6.1033	5.2453	5.2728	5.392	9.047	5.7274	5.5223	6.4486	6.335	6.5053	5.8342	7.3367000000000004	6.908	6.712	6.7394	6.0297	4.9117	5.5407	5.8053	8.8295
PF3D7_1433400.1	PF3D7_1433400.1;1621	1621	6.5969	6.0155	4.649	6.387	2.2479	5.8212	4.7398	4.4673	2.7485	5.7112	5.7206	4.1077	5.4806	1.8237	4.4893	5.3237	5.14	3.0807	5.2566	7.0455	6.2841	5.0228	3.9411	5.3309	7.0243	3.5874	5.1719	4.7511	5.7227	6.1424	5.4748	1.3448	5.1799	7.4968	4.6949	5.6733	6.5601	5.682	6.8406	4.9579	4.8319	5.033	5.2619	8.1495	5.191	5.0951	5.2261	5.4222	3.8629	5.0997	5.9331	5.2536	3.857	5.9928	5.1106	4.4989	4.7777	5.3045	5.7325	5.3851	7.5325	6.0923	5.5844	5.5192	5.332	4.6999	5.5589	4.712	9.2682	6.0955	4.7115	5.0356	5.7181	5.6918	5.6328	7.302	6.6085	6.2059	6.6625	5.5497	4.0045	6.2681	6.0725	9.05
PF3D7_1433400.1	PF3D7_1433400.1;1622	1622	6.0757	5.5692	5.3999	6.1363	4.2683	5.337	5.5232	4.1085	5.1574	5.5625	5.0099	3.8709	6.9846	4.7137	5.4986	5.1583	5.7811	3.384	4.0488	5.6085	6.8406	5.2133	4.101	6.2688	7.4712	4.1276	4.6775	4.8104	6.4593	5.3147	5.4931	3.9607	6.0603	7.7515	4.6865	3.1922	6.0146	4.7334	6.2589	4.6982	4.4175	5.0405	5.8053	7.7585	4.6508	5.0764	5.7208	5.9563	4.9312	4.1953	5.8397	4.8654	3.5211	6.545	5.7856	3.9486	5.1297	5.251	5.7682	4.8822	7.3133	5.7068	5.5549	5.5308	9.5915	5.5877	5.9076	5.1396	7.2008	5.4617000000000004	4.384	6.3516	5.9385	4.7323	6.153	7.6166	6.4604	10.3255	6.5844	9.7797	5.2396	5.3107	5.6982	8.7423
PF3D7_1433400.1	PF3D7_1433400.1;1623	1623	5.6115	5.689	5.2679	5.8422	5.0435	5.441	5.5795	5.054	5.3352	6.2399	5.7216	5.5913	6.1451	5.6608	5.0566	5.3114	6.0166	4.2854	4.9083	6.856	6.4683	6.603	4.546	5.2016	7.2529	4.8395	4.2675	4.7093	6.0275	6.4019	6.8759	3.6702	5.4057	8.3137	5.0734	5.6459	5.1106	4.9932	5.934	6.4028	4.5192	4.4141	6.7609	7.6686	4.5868	5.2008	5.4046	5.3234	4.7634	6.2242	5.6727	5.9568	4.7671	5.5376	5.0972	5.0005	5.5756	6.5962	5.5792	4.7903	7.3936	6.3517	5.811	5.8676	7.7289	5.5475	6.1318	4.9819	7.6941	4.627	4.7442	5.0828	6.8466	5.4647	6.7569	7.2635	7.1137	6.6495	6.5606	8.4725	5.4692	5.8068	5.0674	8.5475
PF3D7_1433400.1	PF3D7_1433400.1;1624	1624	6.7014	5.6375	5.5607	5.9241	5.5478	5.6132	5.3604	5.4973	5.1069	5.729	7.2214	3.9542	4.4222	3.275	4.8263	5.4426	5.6631	4.384	4.3854	6.9504	5.9577	5.1827	5.2657	5.2028	7.3975	4.8743	4.6421	4.8217	6.6669	6.1845	6.7905	3.0268	6.0687	7.1824	5.9234	4.5705	5.4983	5.2596	6.1977	6.4998	4.0197	5.7098	5.953	7.0617	5.1218	3.4555	5.6528	5.8848	3.729	5.957	6.3464	5.314	5.2048	6.0542	4.9588	5.7007	4.8938	6.2102	5.0755	5.2931	7.5709	5.8097	5.1039	5.497	7.3903	5.7035	5.8452	5.7455	7.3574	5.5435	3.6645	4.2869	6.7655	4.5777	5.8856	7.4827	6.319	7.1586	6.4439	7.7203	4.2578	6.2294	6.3027	8.3679
PF3D7_1433400.1	PF3D7_1433400.1;1625	1625	6.6152	6.2687	5.8858	5.5789	4.3568	4.9837	5.4614	4.0583	4.144	6.2396	7.6286	5.6091	5.466	5.2702	4.1953	6.0877	5.8728	5.2787	6.5785	6.5054	6.4376	6.4227	7.8138	6.1675	7.9607	4.9754	4.0695	4.9103	6.7696	6.6876	6.4026	5.9378	4.915	7.9896	5.8709	4.2304	5.5286	5.5236	9.6791	6.5871	5.1035	6.5555	5.8271	4.8379	5.6614	4.4135	5.235	9.0352	5.0947	5.9637	5.9984	5.689	5.4356	7.103	5.5717	5.348	4.7317	6.4912	5.8258	5.5232	6.4761	6.4584	6.9743	5.8235	7.9158	4.7634	5.5957	6.4207	7.8895	5.029	4.8037	5.6482	7.8547	5.1173	6.251	6.4492	7.1407	6.5136	6.9152	8.0242	4.7495	4.7655	7.0072	8.4988
PF3D7_1433400.1	PF3D7_1433400.1;1626	1626	7.2724	7.7152	5.1189	6.0877	5.7869	5.8283	6.2865	6.779	5.9143	8.2715	6.0435	5.8053	4.9255	4.6135	5.2861	5.9399	6.8684	4.8802	5.0583	7.1212	6.756	6.261	5.6876	6.962	9.424	6.0128	4.5868	5.9725	7.5983	7.9917	6.433	5.3114	7.0685	9.3671	7.1077	4.5844	4.8314	5.135	6.2456	7.6699	4.4529	6.0719	6.2319	6.2649	6.4728	5.5817	5.8817	6.563	4.3639	7.0314	6.2376	6.057	6.1416	7.1478	6.3436	5.7382	5.3487	7.0534	6.195	5.9243	6.3261	7.8034	7.6069	6.1733	8.1876	6.5683	6.5019	6.2512	8.3741	6.684	6.2649	6.2267	6.8643	5.4702	5.9966	6.2298	8.1277	6.5472	6.6302	8.3441	5.5311	6.7382	6.097	7.8172
PF3D7_1433400.1	PF3D7_1433400.1;1627	1627	7.9169	9.2704	6.2551	5.7301	5.6363	5.374	7.009	7.0118	5.8706	7.4216	5.5625	6.3651	6.3873	6.0233	5.8785	5.7827	7.284	6.1689	5.9706	8.02	9.6321	6.2998	5.8831	9.3459	9.732	6.0702	5.4463	6.0358	8.4478	9.9563	6.3916	5.5236	9.2583	10.0909	7.5229	5.9816	5.3118	5.3698	6.5328	8.8351	4.6112	5.4679	7.5827	7.0336	6.621	7.118	6.1177	6.3539	4.6741	7.499	6.7891	8.3644	7.4032	7.0115	7.7276	5.9117	6.5239	8.5318	7.8594	6.9036	6.6699	11.2462	8.7525	6.1129	9.5649	6.1487	7.9597	5.9519	8.6117	7.3433	5.6061	7.2801	9.4805	6.0533	7.2615	6.4458	10.9954	7.0721	7.4606	10.3128	6.1587	8.5081	6.2873	8.6594
PF3D7_1433400.1	PF3D7_1433400.1;1628	1628	7.6222	7.5718	5.1747	5.546	5.8066	6.5674	5.1056	6.8014	6.7377	7.2265	6.52	5.1886	4.8197	5.5732	5.3723	5.7274	6.497	5.7051	5.5756	6.7382	7.2144	5.2615	4.9307	7.2098	8.7875	5.5176	5.0561	5.8982	6.6067	6.779	5.8319	3.2157	7.9369	9.0986	4.963	5.3363	5.0488	5.2475	6.6179	6.2615	4.7787	5.7842	6.1671	6.4011	6.017	5.0343	5.9977	4.157	4.645	7.6097	6.0787	5.5364	5.8999	6.7203	6.5121	5.88	5.7167	7.2986	6.1504	7.2907	6.1493	9.0619	7.6191	5.2743	9.0815	6.0415	5.8992000000000004	5.7861	6.3558	6.1528	4.4363	5.3964	7.5328	6.0583	8.1332	5.7396	9.3235	6.642	6.2806	8.7916	5.5258	6.4917	5.3406	6.9154
PF3D7_1433400.1	PF3D7_1433400.1;1629	1629	6.8434	8.4419	4.9359	5.6407	6.1993	5.7629	5.9093	6.1562	6.6595	6.7251	6.7203	6.2143	6.3482	5.7892	6.4607	6.5618	6.1695	4.7082	4.627	6.382	5.694	5.1587	5.367	7.4257	8.7904	5.3583	4.3363	5.6651	6.5706	5.7514	5.3205	5.4209	7.6418	8.7334	5.62	5.0738	4.8997	5.3356	6.2836	7.4717	4.7908	5.5329	5.6508	6.1216	6.866	3.9523	6.5753	5.5756	4.9093	8.0569	5.8714	6.1876	5.8921	7.4795	6.6143	5.6212	5.6138	7.0584	5.7096	6.263	6.5809	7.9527	8.4243	6.1845	8.6773	6.0785	6.4811	5.478	7.377	6.5021	5.0321	5.4469	7.7317	6.5694	6.8911	6.6714	7.4442	6.3323	6.4072	9.5425	5.7536	6.1805	6.0014	7.4439
PF3D7_1433400.1	PF3D7_1433400.1;1630	1630	11.2517	9.7654	5.8331	7.1844	6.1645	5.7905	6.2668	7.2732	6.8262	10.3268	6.809	5.6551	7.258	6.3653	6.7842	7.1682	7.3969	7.1975	6.5555	8.4347	6.2911	5.6899	5.8319	8.5401	10.7943	5.8455	5.2581	7.9316	8.4509	6.3985	6.2819	4.5595	7.6883	10.8412	5.8104	6.2361	5.6413	5.3684	6.5944	9.315	5.6053	5.3259	6.932	5.8597	9.9462	5.8587	6.1073	6.6093	5.4333	8.5319	7.3164	6.9907	7.7134	6.7699	7.6144	5.0832	5.384	8.4935	6.3192	7.1076	7.1519	8.0852	9.2336	7.3538	10.0664	6.243	7.5992	5.7916	8.4878	7.5981	5.4383	6.0961	9.1612	7.031	6.8966	10.4182	8.4894	6.9856	7.1249	11.1253	6.2307	7.6594	6.8186	8.389
PF3D7_1433400.1	PF3D7_1433400.1;1631	1631	7.2566	8.7088	5.848	5.2257	5.8672	6.9229	6.1516	6.5913	5.8617	7.3863	6.2972	5.1039	6.7151	5.6784	7.0542	6.3439	6.6913	5.7458	5.2675	8.3684	6.6848	6.841	6.5806	7.7121	7.0909	5.5236	6.3568	5.706	8.2141	6.7673	5.9033	5.6026	8.5678	7.4098	6.3252	4.6679	5.6904	6.3402	6.1133	8.3109	5.5323	5.859	6.9119	5.4482	6.5245	6.7495	5.9291	5.5317	3.111	7.8003	6.6968	6.3176	6.4846	7.0306	7.2006	5.5981	5.6135	7.8492	6.5895	6.2884	6.9874	7.4835	8.4943	6.9827	8.9801	6.3452	7.6394	4.5832	6.2313	6.7482	4.9598	5.975	7.7837	6.398	6.7638	6.3112	8.4607	6.9379	6.925	9.233	6.0862	7.5072	5.5653	8.5357
PF3D7_1433400.1	PF3D7_1433400.1;1632	1632	6.5552	7.1953	5.9227	6.2769	5.4686	6.0862	7.0341	6.1871	6.1365	6.5276	5.1408	6.4269	6.6279	4.5789	5.9977	6.5121	6.5974	6.464	5.2642	6.532	7.1322	5.8657	7.231	6.6327	7.5188	6.0032	5.943	5.7098	6.8285	7.0609	6.8113	8.2918	6.805	7.2584	5.8452	5.9551	5.0828	5.6413	5.8972	6.0155	7.6062	5.3621	5.9699	5.8721	6.2638	6.6212	6.0061	5.6174	3.9937	6.6625	5.6744	6.4648	7.3778	8.0194	6.9777	4.5945	6.3127	7.483	6.382	5.9148	6.1022	7.7051	8.1071	6.3306	7.7762	5.6648	6.2475	6.1689	6.6743	6.7588	5.8197	5.323	7.749	9.6126	6.337	5.0448	8.2436	6.1981	7.1088	8.5194	5.6294	6.4547	5.9143	7.1268
PF3D7_1433400.1	PF3D7_1433400.1;1633	1633	6.6982	6.8547	5.9619	6.3375	4.6536	6.9622	5.4152	6.8857	5.1001	6.2313	6.5625	7.1891	6.8616	4.6605	7.9594	6.3252	6.4965	6.4741	6.35	7.88	6.0522	5.0144	5.6938	7.5187	7.7329	5.0875	2.4542	5.5913	7.8491	6.6908	6.7296	5.2716	7.2622	7.1725	5.3448	3.9819	6.4838	5.1247	7.672	7.0692	5.5163	5.8696	6.4573	6.2617	5.5856	5.839	6.1597	7.2924	4.5078	6.6289	5.3063	6.5963	6.5364	7.392	7.334	5.4002	5.2765	6.8531	6.6299	6.8075	6.057	6.9704	7.5775	6.1083	8.174	7.0329	6.8338	5.9975	9.5079	6.8771	4.8186	5.785	7.4314	6.4748	7.5504	6.1705	7.9328	6.6234	7.4857	8.9365	6.7681	6.7853	6.6648	8.8861
PF3D7_1433400.1	PF3D7_1433400.1;1634	1634	6.8873	5.6707	5.6144	6.3043	5.3201	6.6781	5.5659	5.4446	4.1969	6.903	4.6305	6.6893	7.2503	5.0553	7.8061	4.9699	5.8617	5.5283	6.8269	6.67	9.6632	5.7568	5.7087	7.6854	6.7977	5.2735	5.07	6.937	6.4175	11.037	6.1683	6.1504	8.0109	6.8858	5.596	5.292	6.1581	5.8169	6.7899	4.4963	6.7296	5.3632	5.6153	5.4343	5.4496	5.8263	6.1056	6.6002	4.6171	5.3618	5.3234	6.0407	7.6883	6.9071	5.7748	5.1791	5.8265	5.9303	6.7802	6.61	5.9639	7.8105	7.6066	5.8311	5.9595	6.0459	4.9246	5.985	9.7746	6.7417	5.383	6.25	6.8183	7.1498	7.3439	6.4293	7.9529	7.2501	6.0485	7.4287	7.1608	6.2143	6.5081	9.0897
PF3D7_1433400.1	PF3D7_1433400.1;1635	1635	6.5231	4.5705	5.1878	5.4246	4.2327	6.7413	6.3667	5.2161	4.89	6.0135	6.021	5.9352	5.9366	3.8768	6.6353	6.0345	6.0193	4.5662	6.9735	7.3921	6.1687	5.1185	5.4809	8.7238	6.1613	5.2445	4.8017	6.0034	7.8704	7.0729	6.8043	4.9026	8.6808	6.5412	5.5937	3.3132	5.0356	5.8045	6.0753	4.9635	5.9258	5.0027	5.5289	6.1813	5.0161	5.7131	5.5478	6.4799	4.7871	8.5104	7.1872	6.1001	7.6995	6.6138	6.4051	4.8836	5.8699	5.6032	6.9003	5.4718	5.4243	7.4571	5.3951	5.5841	7.1255	5.8699	4.9672	5.6215	8.2493	4.5807	5.5329	6.1438	6.3695	7.1965	7.5174	6.2394	6.8329	6.2647	6.4321	7.5242000000000004	6.8203	5.8848	6.301	7.9696
PF3D7_1433400.1	PF3D7_1433400.1;1636	1636	6.5206	5.7309	6.0092	5.8442	4.8156	7.0807	5.3635	4.1747	4.0618	6.51	5.3198	6.0328	4.935	5.2491	7.4335	5.516	5.4857	5.2943	6.328	7.1661	6.156	5.2787	5.8179	10.1758	5.8467	4.5454	5.3349	5.8321	6.9275	6.7126	6.8743	4.2203	9.7591	5.3226	5.4718	4.5441	5.796	6.0921	5.9371	5.839	5.4179	4.7602	5.3038	5.845	5.4935	6.4099	5.2246	6.4673	5.4419	7.1498	5.6168	5.6579	6.9587	7.3036	6.4152	6.7185	4.2645	5.4902	6.5192	5.8357	5.1256	6.625	5.8748	5.2917	6.1006	7.9232	5.432	5.3132	9.0424	5.8912	5.2931	6.363	7.1376	6.6294	6.714	8.2018	6.8074	6.6112	7.0811	7.0796	8.3657	6.1322	6.1483	8.7625
PF3D7_1433400.1	PF3D7_1433400.1;1637	1637	7.3691	7.0139	5.8022	8.144	6.0356	5.8094	6.5125	7.3389	4.347	7.3618	6.3399	7.2102	9.777	3.6668	6.3409	5.9026	6.9067	6.7581	6.2675	7.4503	6.2211	6.7499	4.8782	7.118	6.5648	5.7112	5.5046	6.6304	7.2476	7.3897	7.6712	4.9542	7.5444	6.8845	5.374	4.8826	5.6699	4.121	6.0083	6.0494	10.0536	6.0079	6.057	7.791	8.2389	6.116	5.2983	6.5049	5.3516	9.2346	5.4874	6.4323	7.0544	6.7912	7.3777	7.2259	6.1847	6.7511	6.6147	6.0566	5.8525	6.3966	8.8889	6.1164	6.8907	9.8205	4.6253	6.9642	6.5193	7.582	7.2423	6.1867	7.6633	6.432	7.1979	6.9586	7.2463	6.5481	7.1884	7.6063	9.3477	6.4949	6.7344	7.8201
PF3D7_1433400.1	PF3D7_1433400.1;1638	1638	7.9995	5.8575	5.155	6.9646	4.375	5.5898	5.6868	6.2593	4.1953	7.7726	6.4841	7.7877	9.0605	4.9616	5.5135	5.8743	6.1158	5.314	3.9607	7.328	5.2776	6.2843	4.4463	6.5689	7.0978	9.287	4.3583	5.1843	6.8759	6.0693	6.6516	4.8207	6.7107	6.6635	10.8565	4.8963	5.2415	5.9098	7.1746	5.3837	7.6088	5.5925	4.9453	6.1268	7.1436	6.1393	5.972	7.1728	5.4246	7.0564	5.5487	6.6699	5.9253	7.1793	6.4804	4.8689	5.254	5.8562	5.572	5.3071	5.4476	6.2845	9.1216	5.2578	5.9404	7.9824	5.2724	5.9875	9.1083	6.6163	5.5592	6.5702	6.3752	6.0413	6.3069	6.4089	7.167	7.5425	6.3778	7.1734	9.1481	5.9662	6.5433	7.9687
PF3D7_1433400.1	PF3D7_1433400.1;1639	1639	7.9696	8.3919	5.5883	7.7933	6.1089	6.8717	7.4316	8.5936	5.5018	7.8702	6.8083	8.8967	9.3508	4.8709	6.8867	6.0535	6.8415	5.9105	5.1526	7.9979	6.4506	8.352	5.5292	8.2981	7.896	6.4472	4.5838	5.8035	8.3603	6.4563	7.4133	4.9359	7.9953	7.4089	5.701	4.0286	5.7821	5.6465	7.4664	8.7641	7.557	6.3832	5.3194	5.367	6.9767	6.347	6.9664	7.4491	5.4492	8.1507	5.8829	5.5632	9.1008	6.7635	7.1483	5.9158	5.9646	5.8552	8.4284	6.6054	7.8899	7.1126	12.5933	9.3036	7.1766	9.8892	6.4187	5.5768	8.1404	7.3866	6.7365	6.704	6.7634	7.3846	7.048	7.7729	7.8342	9.468	9.8817	8.4265	10.0884	7.012	6.5883	7.6465
PF3D7_1433400.1	PF3D7_1433400.1;1640	1640	8.1281	5.8465	6.0041	7.1394	5.269	6.6389	6.2863	8.0487	5.3628	8.1574	6.1595	9.0842	9.2515	4.8709	5.6582	5.4532	7.8119	4.9026	5.6174	7.4672	5.436	7.0262	6.0025	8.3026	6.8962	6.3161	4.3709	5.9258	7.8118	6.3091	7.6527	5.3082	8.2187	8.1378	5.9841	5.0802	5.0241	4.8525	6.6321	6.1039	9.9873	6.7223	6.2948	6.2489	7.7733	6.7548	6.6594	6.729	6.1173	7.1816	6.0132	6.0796	7.9595	6.0056	6.7853	5.757	5.8931	6.7279	6.3633	6.5613	6.9691	6.4875	10.4511	6.4727	7.5894	8.631	6.4714	5.9516	7.6903	6.3366	6.1833	6.8807	7.6339	6.3138	6.9456	7.0306	7.5705	7.2753	7.3029	8.6697	8.831	6.3331	6.8176	7.6029
PF3D7_1433400.1	PF3D7_1433400.1;1641	1641	6.954	6.0736	5.6605	6.9184	4.8435	5.6053	4.9658	6.5668	4.7027	7.3015	4.5021	7.7768	9.275	3.5886	5.6459	5.7973	6.3782	4.9878	5.3625	7.0442	6.195	4.8495	6.418	7.3332	7.1144	4.1127	5.1189	5.6556	7.0717	5.9081	6.0224	7.4789	7.4703	7.0304	5.3968	4.6519	5.0509	6.154	7.0956	5.1424	6.6401	6.0299	5.4046	5.4803	6.7573	5.6628	6.5642	6.5045	6.2178	6.4011	5.7027	5.6314	7.1124	6.5925	5.106	5.2965	6.0374	6.6004	5.8723	9.0656	6.8842	6.3733	6.1609	4.9686	6.2483	7.7307	4.7719	4.9699	7.2358	5.9317	6.393	6.5503	6.9599	5.1243	5.6144	6.4045	6.8995	5.9392	6.7744	7.6838	9.5961	5.943	6.438	7.1166
PF3D7_1433400.1	PF3D7_1433400.1;1642	1642	7.8378	6.7063	5.6038	9.9156	3.9495	5.9167	6.1278	6.9915	4.6247	8.8388	6.27	9.455	10.4446	4.7447	6.8302	6.433	7.284	6.0697	5.0858	8.3209	5.8432	5.9715	5.4502	6.2371	7.8795	6.0025	5.6427	6.3129	8.5422	7.9441	7.6287	5.6288	6.5981	8.5185	6.5829	6.2645	6.921	5.2931	9.5314	6.666	6.2085	7.2171	6.6509	5.811	7.345	7.6333	6.6318	9.8714	6.8759	7.9325	5.9474	6.5382	9.0043	7.2157	8.6053	5.931	6.1946	7.2652	6.497	5.5286	6.1106	8.3753	8.2452	6.7971	8.8821	7.6007	6.6545	5.3999	6.2538	7.7713	6.7758	8.0525	9.0702	6.5851	7.1397	6.7766	8.1727	7.0443	7.9789	10.3086	7.7586	7.3471	6.7011	8.2983
PF3D7_1433400.1	PF3D7_1433400.1;1643	1643	8.8257	6.7212	5.7498	9.5792	4.2227	12.748	6.6308	8.0501	5.6311	8.4456	6.8521	9.569	10.7351	4.9307	12.1009	5.1851	8.4139	5.4111	4.8186	7.8271	6.2598	5.9035	6.253	6.4504	8.096	6.0413	5.5871	6.318	7.8245	7.0883	7.3264	5.3834	8.1811	8.4444	5.3656	4.06	7.6157	5.8045	10.2234	6.5782	4.9293	6.5785	5.8482	5.5919	8.2168	7.4164	5.7616	9.7439	7.2193	7.6979	6.1755	6.5381	9.1741	7.3699	6.7966	6.5975	6.4067	5.8948	7.1408	4.8812	6.5214	7.9936	7.6394	6.684	7.6521	6.3759	5.4673	4.3111	7.0145	6.8631	6.4783	6.6844	7.0475	7.2669	6.3887	6.7502	8.6793	6.5269	7.2688	8.5336	6.6824	6.0809	6.5948	8.1826
PF3D7_1433400.1	PF3D7_1433400.1;1644	1644	8.8925	8.0497	6.1365	7.7252	5.0387	6.7797	7.2137	7.0376	5.6226	9.0014	6.8902	9.0076	8.439	5.2728	5.8314	5.3147	7.5456	4.067	6.5447	7.8501	6.4743	6.1144	7.8114	5.9004	6.3927	5.4731	5.1831	5.8276	8.8526	7.5058	6.3509	8.0871	6.9287	6.8987	6.5432	5.1416	8.3017	5.6459	8.3793	7.191	6.3427	6.2716	6.1173	5.5847	9.3775	6.5198	5.2098	7.5347	5.6985	6.7943	5.9246	5.8931	7.1737	7.419	6.7278	5.6384	5.6993	7.416	6.9682	5.541	6.6781	7.0389	6.3466	6.3243	6.4939	6.2265	6.3654	5.7827	7.7344	6.8237	6.0323	6.1485	7.6981	7.2769	6.621	6.1094	7.3995	6.4497	6.9336	7.4883	5.9934	4.9722	5.8562	7.2556
PF3D7_1433400.1	PF3D7_1433400.1;1645	1645	9.431	8.0871	6.5899	8.3996	4.7148	5.9623	7.2673	7.0679	6.1731	9.423	6.8254	9.5046	9.4135	5.7407	6.1809	5.862	7.4227	6.0361	6.1056	8.3685	7.0761	6.2063	7.8211	7.0264	7.5201	5.5497	5.7631	6.0306	8.319	6.6334	7.0402	8.3585	7.9057	7.8356	5.5789	5.7663	8.0878	6.2547	7.9946	7.3729	5.6519	6.8469	6.4229	6.4464	8.1437	6.7332	6.9369	8.0247	8.6824	8.8868	5.6513	6.1436	6.6988	7.6446	6.2926	7.2396	5.5549	8.1562	7.4353	5.9364	7.1258	7.1123	6.8642	5.9688	6.2415	6.5869	6.2546	6.848	7.6404	7.0648	6.7714	6.5279	8.8201	7.4677	7.0158	7.0777	7.3888	6.6558	6.7934	7.6131	5.9131	6.1687	6.973	8.1288
PF3D7_1433400.1	PF3D7_1433400.1;1646	1646	9.4704	7.2877	6.2688	7.4176	5.3448	5.7544	6.3087	7.408	5.6738	9.2489	7.1163	9.2547	7.288	5.6608	6.0987	6.3556	7.2179	5.0237	6.3563	8.203	7.1714	7.4693	8.3135	6.3621	7.0868	5.1926	5.5251	5.2946	8.2313	6.2716	6.7405	8.4845	7.7259	6.8325	5.9729	5.2008	8.1187	5.8014	8.6502	7.5451	5.5874	6.7049	6.1502	5.9681	8.7676	8.1655	6.4885	8.0272	6.4782	7.2418	6.7486	6.1912	6.3021	7.3583	5.742	7.978	6.1406	7.3383	7.0341	7.0977	6.9512	6.8966	6.1504	7.6148	7.1591	6.5656	6.2924	5.9944	7.4248	5.9241	7.7249	6.5749	7.6415	6.7302	7.0658	7.0455	6.6602	9.7648	8.2104	8.3997	5.5999	6.021	6.0787	8.0194
PF3D7_1433400.1	PF3D7_1433400.1;1647	1647	9.3784	6.7506	6.054	5.0005	5.6996	6.325	6.6578	8.629	4.7939	8.9339	7.6411	8.8351	5.0883	5.8926	6.2089	6.035	8.405	5.6882	6.193	7.9536	6.5978	6.5575	7.9624	6.6241	6.989	5.0312	6.0544	5.6085	7.8342	6.614	6.4116	7.5985	8.1575	8.4014	4.9905	5.0997	8.2499	5.3653	9.9263	6.2246	6.1699	6.7321	6.6318	5.054	8.4967	6.818	6.0457	9.145	5.1587	7.7378	5.9026	6.2018	6.1346	6.9752	5.4446	6.0505	5.7525	6.2005	6.8988	6.4594	6.8052	7.7274	7.0651	6.8464	6.7378	5.6264	5.7428	6.6352	8.0566	6.6526	6.3111	5.8629	7.5125	7.4554	6.7846	6.7979	8.0827	8.1478	7.9271	7.9134	5.4459	6.7654	6.0667	8.3773
PF3D7_1433400.1	PF3D7_1433400.1;1648	1648	9.68	6.3313	5.9035	5.9388	4.5154	6.017	6.1663	5.5518	4.8298	9.1857	6.5315	6.0005	6.1071	6.2698	6.9123	6.4828	7.3231	4.7279	4.9547	7.5275	6.8932	5.7353	5.7584	6.5409	7.2355	5.2168	5.6622	5.09	8.1011	7.6531	6.7481	5.2005	6.9715	6.6076	4.8354	5.5844	8.32	5.6334	7.052	5.9745	5.6041	6.0546	6.3964	7.1865	8.2832	5.8457	6.021	6.1823	4.8738	8.4754	6.1318	6.416	6.0661	7.0892	6.065	5.9364	5.7195	6.8521	5.7068	6.8504	6.1583	7.8405	6.1162	7.4945	7.2199	5.4152	6.2893	5.9324	7.7996	6.3423	5.1934	5.6899	7.8086	5.4168	6.9343	5.9444	7.8223	8.7572	8.1191	8.0098	6.9762	6.6355	6.0938	8.1924
PF3D7_1433400.1	PF3D7_1433400.1;1649	1649	10.0133	6.3413	5.7159	5.8657	5.6616	6.1689	6.3625	5.3402	5.1387	10.1567	6.5531	4.8415	4.846	4.9864	4.9588	6.2724	5.7821	4.1675	5.903	7.9127	7.8631	5.5129	5.1591	6.7177	7.1327	5.6999	5.6957	5.4902	7.0608	7.6721	6.681	5.2954	7.5872	7.4026	6.3644	5.1322	7.6341	5.135	6.3092	6.4182	8.2117	5.3519	5.978	6.3082	9.7434	5.2821	5.3992000000000004	5.8048	5.9591	8.0067	5.6605	5.3802	6.2292	6.5049	6.8048	4.8723	4.99	7.6952	6.2679	6.9927	6.0235	6.843	6.299	7.668	7.6171	5.6985	6.3537	6.1524	8.6413	12.2218	5.0054	5.7393	9.3231	5.8582	7.3701	6.5844	7.7423	8.2484	8.3166	8.8622	5.8676	6.4163	5.6707	8.6112
PF3D7_1433400.1	PF3D7_1433400.1;1650	1650	9.5217	7.0118	6.1268	6.3686	5.3985	5.6326	6.2313	6.3014	5.2653	9.9197	6.3434	6.8868	5.8885	5.2939	5.3576	6.342	6.5907	4.5211	5.5469	7.5711	6.0853	5.8032	5.6554	6.7256	6.6945	4.0807	5.0272	5.897	8.169	6.9613	6.0624	3.7897	7.9442	6.2692	5.6753	5.8138	7.3939	5.3459	6.4561	6.6908	5.9679	6.0815	6.1683	5.9887	8.7116	3.9326	6.1753	6.009	4.926	8.6112	6.1653	5.7129	7.0233	7.1093	6.7785	5.3381	5.0717	8.1531	6.2666	6.6549	6.0286	6.7119	7.2439	7.5658	8.5349	4.9439	6.2726	5.2754	8.4513	6.7582	5.0501	4.3291	9.8442	6.2057	7.2002	7.0303	6.9393	7.6226	7.8906	9.4005	6.4423	7.4741	5.7342	8.6386
PF3D7_1433400.1	PF3D7_1433400.1;1651	1651	12.5179	6.5616	5.6314	9.5963	4.8104	6.5881	6.3032	6.3311	5.005	12.2133	6.3468	5.3823	8.984	4.5254	5.1416	5.5217	6.5561	4.4679	4.7814	7.1604	7.021	5.4617000000000004	4.9373	6.0544	6.4057	4.1424	7.3763	4.8079	7.0881	6.4532	6.2623	4.706	5.7412	6.467	4.7729	6.6604	7.2416	5.6588	5.8225	5.6699	6.4343	7.375	6.1001	5.9549	11.656	5.5777	6.382	5.8963	5.4009	8.4883	5.3391	6.2491	5.7832	6.6295	5.6191	4.8535	4.9718	6.8652	5.8176	5.3038	5.2765	7.0579	8.7122	7.1133	7.1976	5.9124	7.2924	5.847	8.0814	5.5619	5.5078	5.5129	7.8278	4.9345	6.6485	6.1293	6.8867	8.1589	7.9293	7.9348	6.4439	7.4096	5.7074	7.3478
PF3D7_1433400.1	PF3D7_1433400.1;1652	1652	10.4459	5.6502	4.9846	6.3083	3.6758	6.0815	5.6259	5.7637	4.7452	10.3639	6.2122	5.9695	5.8773	4.3695	5.1189	5.5589	6.0985	4.6899	4.0959	6.4707	5.6781	4.6212	5.5506	5.3402	5.8502	4.845	4.7549	5.6868	6.7404	6.106	5.554	5.5129	6.0804	5.3649	3.8758	5.8612	6.1991	5.3656	5.0014	6.0139	5.477	6.6084	5.4036	5.4896	8.976	3.7409	6.0551	5.6571	5.4172	9.9372	6.1249	5.6977	5.3158	6.4514	5.5367	4.2288	5.7142	6.3778	6.4796	5.7109	6.6179	6.6199	5.9598	6.7764	7.6039	6.3612	6.2756	5.5329	7.8918	6.0938	5.9479	4.406	7.9106	5.3399	6.5747	5.5217	6.948	8.2837	7.1703	7.2298	7.5479	6.8381	6.4331	8.1121
PF3D7_1433400.1	PF3D7_1433400.1;1653	1653	7.6008	6.8373	6.3431	6.8959	5.5163	7.1533	6.1029	6.0587	5.5011	7.2148	5.9681	6.4058	6.5981	4.1595	6.609	5.8704	7.0757	5.3961	5.2338	7.4434	6.7811	6.0121	5.3067	6.9376	6.1873	5.7863	5.5537	6.8334	7.6441	7.0957	8.508	4.3462	6.2174	6.7906	6.144	4.1094	8.5577	4.9977	6.7962	5.8755	5.5768	7.0542	6.1843	5.6162	7.3403	6.6391	5.9234	6.5347	4.1779	7.1328	7.2932	6.2525	5.6985	7.4747	7.2545	7.0569	5.1094	8.9882	7.9652	7.5986	6.0317	7.8701	8.3895	7.5835	9.7714	6.9773	7.0468	5.6651	7.2896	7.4313	5.5638	5.9819	9.8037	7.1603	7.8833	6.0155	8.1532	9.7359000000000009	7.829	9.8907	6.959	7.4114	5.93	8.0658
PF3D7_1433400.1	PF3D7_1433400.1;1654	1654	6.7617	6.1695	5.8595	7.5134	4.2211	5.578	6.0197	6.3614	6.0372	5.8006	6.1948	6.4642	7.2715	3.7312	4.4121	5.7276	6.2707	7.5715	5.7029	5.8955	5.991	5.8197	5.2273	5.4306	5.5478	4.7355	4.7377	5.4637	6.4686	6.1603	6.5969	3.9107	6.9355	5.9521	5.2909	3.1077	5.954	4.839	5.2479	4.8485	3.6971	6.0687	6.3181	5.408	5.8909	5.3201	5.6789	5.9764	5.4867	7.4252	6.5619	6.1855	3.696	8.116	6.1307	4.4919	4.306	7.3078	6.2336	6.0531	5.7949	7.4689	8.9995	5.7013	7.7257	6.1609	5.7431	5.5607	5.993	6.1908	5.2449	4.0678	8.6873	6.2244	6.1177	5.4043	7.5638	9.0153	6.8067	8.3538	6.7479	6.3056	7.5948	6.2197
PF3D7_1433400.1	PF3D7_1433400.1;1655	1655	7.33	7.1908	7.4535	5.6551	4.7549	8.2606	6.6339	5.4538	6.0018	7.0857	6.26	6.6087	5.9038	6.4499	7.0127	6.3031	6.325	6.5788	5.9704	7.7656	6.4687	4.1914	4.4951	6.5957	6.9129	6.3092	7.4026	8.2833	7.1557	6.6788	6.5419	5.554	8.8487	7.6258	5.568	5.7679	6.5839	5.9062	5.6476	5.904	4.4568	6.6949	6.4822	6.2259	7.0595	4.431	4.8048	4.1465	5.1522	7.3778	8.014	7.8566	6.4077	7.4248	6.493	4.359	4.7004	8.4643	7.0509	6.3549	6.5647	8.3457	8.7104	7.2717	8.822	6.1745	7.0767	6.2774	8.3857	7.0548	5.408	5.6938	10.3713	8.433	6.394	4.9662	8.8915	8.6478	7.8199	9.699	7.1827	5.966	7.874	8.2025
PF3D7_1433400.1	PF3D7_1433400.1;1656	1656	8.4313	6.3801	6.8146	5.3561	6.335	7.3307	6.2038	6.6596	6.818	7.9597	5.4696	8.2717	5.2608	6.086	7.1834	6.6662	6.8223	7.7485	8.2602	8.2364	6.6805	5.5509	5.1711	6.1793	8.6156	6.2428	6.3448	7.6704	8.2744	7.1222	6.84	5.1703	8.7402	8.8744	6.5549	5.729	7.578	6.1318	5.3129	5.942	4.5273	7.9536	6.8545	7.1562	7.8095	6.3524	6.242	7.2739	5.3981	6.9586	7.5376	7.3058	5.6488	7.8724	5.0479	6.1546	4.9727	8.0438	8.043	5.4692	5.9607	9.7628	9.5576	7.1019	7.4533	6.0369	6.6124	6.5177	9.0356	7.9671	5.9064	5.3074	8.951	6.9976	7.0633	6.6764	10.9437	9.1153	8.3554	8.4882	7.0179	7.9335	7.299	9.3433
PF3D7_1433400.1	PF3D7_1433400.1;1657	1657	8.4492	6.1689	7.2257	5.5521	5.2075	6.7789	5.9388	5.9093	5.0023	8.0752	5.5671	7.9123	6.1324	6.1048	6.6733	6.1016	7.1324	9.5533	6.3849	7.3168	6.8976	5.463	12.0519	6.5511	8.8879	4.9722	8.0775	6.5204	8.0918	7.3905	7.0843	11.7084	9.9024	9.0758	5.7637	8.6377	6.6333	5.7173	5.7344	5.6611	7.3383	7.7968	6.4007	6.1719	8.1479	6.6906	7.2014	5.8943	10.4871	7.027	7.5839	8.1207	6.0811	7.8583	6.4082	5.6118	5.5847	7.4796	7.5447	6.7883	5.7863	8.6736	9.154	6.7086	7.6373	6.9226	6.3894	5.7344	7.3803	7.9325	6.2941	6.2267	9.1445	7.8134	7.6725	6.8314	11.2092	8.8337	8.6705	8.148	7.698	7.3507	7.3783	7.9954
PF3D7_1433400.1	PF3D7_1433400.1;1658	1658	7.5661	6.2547	7.2924	6.7075	5.6795	7.4389	5.9088	4.8074	5.243	7.5596	5.2172	6.7678	4.8425	6.054	7.0418	6.1861	6.5484	7.9501	5.774	7.2866	6.6834	5.2203	5.8672	6.8457	7.5174	4.7897	7.9382	6.3045	7.6956	6.8725	6.3034	4.1731	9.3639	7.9579	5.8027	7.0928	3.9364	5.7063	6.5035	6.3493	5.62	7.2277	6.0435	6.1554	6.7936	6.8367000000000004	6.2407	6.556	6.2219	6.4504	7.8225	7.2578	5.9889	8.1222	5.7175	5.8797	5.9312	7.4087	7.624	6.5396	6.2263	7.2056	7.7935	6.9311	7.8244	6.8873	6.2811	6.0652	9.1548	7.0136	7.1376	5.7729	8.6316	7.4516	6.5475	7.0275	10.1348	7.84	7.9025	7.585	7.45	7.0878	7.1592	8.2976
PF3D7_1433400.1	PF3D7_1433400.1;1659	1659	9.5575	7.2786	8.1466	6.7071	4.7355	6.9223	7.1564	8.1778	7.0323	8.9924	9.202	8.7245	6.631	7.2265	7.0098	7.2299	8.3019	9.5226	6.9632	8.4588	5.7503	6.3475	6.6999	8.3896	8.7472	5.3466	9.0188	8.7258	8.7328	7.5023	7.3581	6.9479	11.0303	9.5985	6.6456	8.7103	5.7434	6.0106	6.1471	7.9428	6.9268	8.6121	6.8095	7.1307	8.3199	6.8364	7.0215	7.8089	6.8004	7.0166	10.015	9.1671	6.7089	8.1933	6.3903	6.1683	4.89	7.1404	8.3932	8.1715	5.7065	9.0641	9.5881	9.1861	8.4011	7.961	6.6188	7.0603	8.0851	8.3509	8.0804	7.0442	8.9505	8.3939	8.7006	7.1832	11.5218	9.715	10.1259	8.2595	7.8176	7.8689	7.9177	8.6203
PF3D7_1433400.1	PF3D7_1433400.1;1660	1660	9.0752	8.6567	8.4046	6.8232	6.8675	10.0385	7.0454	7.0298	6.3787	9.1758	6.7513	9.8025	6.0363	7.7825	9.867	7.2627	7.3876	10.7001	6.2627	8.4949	8.1487	6.1833	5.0815	8.9465	8.7257	6.9165	10.2787	6.7549	9.3879	8.047	8.4414	5.5292	11.4292	9.5676	7.1785	10.2945	7.3535	7.1128	6.1819	7.2976	6.8009	6.6532	7.5416	6.5851	8.594	8.2291	8.3396	7.9187	7.5033	6.7936	7.1305	8.6146	6.6218	8.2411	7.4977	5.8706	6.2804	7.0397	6.6389	5.745	5.3056	7.8994	9.5804	8.2522	5.0815	7.3454	5.6493	7.1332	7.2446	9.8592	7.7673	7.483	9.1022	8.9921	7.5134	7.4653	12.3096	9.1397	8.9312	8.4022	8.4146	7.6551	8.7419	7.6852
PF3D7_1433400.1	PF3D7_1433400.1;1661	1661	9.3652	9.2653	8.9323	7.0345	6.8321	10.4095	7.2591	7.5003	7.231	9.3392	7.3104	10.2848	7.1592	8.4426	10.2043	8.3188	7.7714	11.0325	7.0197	9.7129	8.0944	7.4742	6.4833	8.9286	8.657	6.8938	11.0457	6.6878	10.1699	8.1487	8.8326	6.5447	11.3996	10.193	6.6802	9.5629	6.9845	7.754	7.0556	9.4179	7.0241	6.5546	6.8098	7.949	8.4754	8.4016	8.3593	8.6801	8.017	7.3497	7.369	9.1559	6.382	7.8761	8.5232	7.0472	6.2382	10.844	7.4235	6.2298	6.1467	9.9023	9.2909	8.6592	7.3094	7.5939	5.2277	7.3997	7.3382	10.648	8.3598	8.0719	10.8203	9.1423	7.9349	7.3366	12.1519	8.8068	8.648	7.9152	8.375	7.4255	8.7755	7.7867
PF3D7_1433400.1	PF3D7_1433400.1;1662	1662	9.4212	9.79	9.3098	7.762	6.6228	10.5501	6.5981	7.223	7.0229	9.1252	7.3015	9.8428	7.085	9.06	10.134	7.8077	8.2704	10.8383	6.6968	9.5412	8.251	8.6828	6.1932	8.2916	9.8709	7.3015	10.9011	7.0255	10.0659	7.7895	8.9653	6.9579	11.3332	10.4016	7.7086	10.2133	7.5784	7.8214	7.5665	9.6619	7.0402	7.0625	7.3543	7.4947	7.9888	8.3902	8.7539	8.6159	8.2342	7.1427	7.1577	8.3997	6.3399	9.0417	8.5163	6.9931	6.6216	8.0162	7.2118	6.1914	6.6594	9.5515	9.79	8.3966	6.6692	7.7647	5.3913	7.4642	8.3695	10.8163	8.2332	7.7719	9.2315	9.2118	7.0353	7.5529	12.5975	9.606	8.285	8.6336	8.6015	7.7148	8.9726	8.6042
PF3D7_1433400.1	PF3D7_1433400.1;1663	1663	10.5782	10.2472	9.442	8.4637	8.0375	10.8582	7.8393	9.2509	8.4923	10.0008	8.5275	10.4644	8.1933	8.8857	10.311	9.1303	9.2293	10.461	7.9781	10.3662	8.5754	10.008	7.1434	9.235	10.8256	8.0782	11.6752	7.2132	10.6986	8.8638	10.6561	6.2854	11.7267	11.2929	7.1381	10.9922	8.3352	7.3143	8.2438	10.5774	7.8862	12.4625	7.9209	8.5501	9.8686	8.5861	7.9778	8.7358	8.2012	8.262	7.6777	10.8902	7.274	8.0637	9.4797	6.788	6.2869	7.9997	7.3965	6.5464	7.2323	10.7728	10.1316	9.6468	7.9679	7.9103	5.8311	7.1484	9.1205	11.1359	7.7816	8.1626	9.4943	9.284	7.6429	7.9396	12.3134	9.704	9.659	9.1252	8.5945	7.7521	9.123	8.4287
PF3D7_1433400.1	PF3D7_1433400.1;1664	1664	10.4705	10.2347	9.6183	8.4849	8.6364	9.4826	7.6237	8.2446	8.6833	10.3447	8.7258	11.9771	8.5379	9.7036	9.5168	8.8593	8.1021	9.7305	7.843	10.3594	9.7742	12.1991	7.2374	8.4326	10.593	7.0055	11.1093	8.2954	11.0229	9.0323	13.1458	7.1877	11.397	11.3929	7.7492	11.828	8.4683	7.8342	9.2576	9.6898	7.7829	14.1408	7.6885	8.4669	9.5794	10.1472	8.075	9.7896	9.0918	8.5524	7.5197	11.8052	7.6013	7.7234	8.506	10.2091	6.8965	7.3535	8.9306	6.5407	7.1564	10.1657	8.948	10.2575	7.405	7.9241	7.3658	7.6066	9.1159	11.2545	8.4311	8.1894	9.3082	9.7765	8.2094	8.0827	11.843	8.9463	10.2939	9.127	8.3749	8.6177	9.3491	8.8464
PF3D7_1433400.1	PF3D7_1433400.1;1665	1665	8.4864	8.3878	8.8046	8.0206	6.8545	9.2922	7.3401	6.8771	6.101	9.1098	6.8383	10.1574	8.6719	8.4822	8.7267	7.7189	7.607	8.4924	6.0433	10.9739	9.4422	12.652	6.4902	8.9363	9.2908	5.3882	10.8601	7.9423	11.5067	8.9625	13.5129	5.7252	11.9886	10.7332	6.628	11.4039	7.8163	7.215	7.2664	8.5671	7.1108	12.2572	7.152	7.2632	7.917	8.8821	7.5771	7.8088	8.4257	7.3446	7.0332	9.7565	7.1746	7.4599	8.7214	6.5209	7.1775	7.3721	7.2471	4.8293	7.157	9.4237	8.2558	9.0621	7.1744	6.1953	6.0947	8.2115	7.8361	10.7198	7.4146	8.3274	9.1392	9.0001	8.0454	7.8183	10.5073	8.8071	9.3957	8.7957	7.8593	8.1967	9.4146	8.0817
PF3D7_1433400.1	PF3D7_1433400.1;1666	1666	8.3343	7.4424	7.5938	7.9816	6.7824	8.6818	5.7222	7.0579	6.4168	8.7028	6.5812	9.1925	8.866	6.8106	8.4218	6.7078	7.1774	6.2834	7.0985	9.6759	7.5211	11.0709	5.9291	7.1994	9.2755	7.0041	7.7076	7.3361	10.8414	8.396	11.7262	5.1882	8.8829	10.3469	7.1622	8.3848	7.0918	7.7927	7.7083	8.1102	5.6404	13.3712	6.8101	6.1052	7.386	8.8014	7.2249	8.3088	7.7856	7.7752	7.5026	9.1366	7.4508	7.5499	6.7389	7.2855	7.193	7.036	7.2441	6.1398	6.6679	7.1599	8.1367	8.5439	6.133	6.08	6.2261	7.1544	6.8271	9.0024	7.1129	8.1826	8.5922	9.1856	7.7229	7.908	9.6431	8.6987	9.145	8.6535	7.5097	7.8289	8.8911	8.3651
PF3D7_1433400.1	PF3D7_1433400.1;1667	1667	7.4751	7.4392	6.8197	7.3609	5.3568	9.286	5.5373	4.7639	5.3775	8.4005	6.0747	9.0851	7.2626	6.0847	8.8792	6.2079	6.9593	5.1679	6.3709	8.5484000000000009	7.4278	12.052	6.2022	6.6029	8.1629	6.6141	7.3872	6.2192	9.1836	8.1886	11.9824	6.2334	7.3878	8.1999	6.3574	6.9065	7.5055	6.4864	7.3336	7.5869	8.4773	12.0647	6.6972	7.0171	7.3193	7.6561	7.0567	7.3057	9.0941	7.573	6.8325	9.2813	8.5445	7.3508	7.0438	6.484	10.2345	7.1985	7.5694	6.9085	5.6979	7.3958	8.3617	7.6403	7.5798	6.0951	6.4893	6.9165	7.1206	8.8985	6.8265	11.0947	8.7066	9.3165	7.9126	7.7158	9.0656	7.6346	8.3891	8.7247	6.9499	7.4828	8.9157	7.6465
PF3D7_1433400.1	PF3D7_1433400.1;1668	1668	7.4857	8.2873	5.3085	7.1137	5.1627	10.5449	6.0394	6.0197	3.1875	8.2273	5.9288	7.3856	6.9495	5.9117	10.5358	6.1865	6.0942	6.1278	7.1407	7.5542	6.6201	10.6226	5.7706	6.5619	6.0301	6.4973	6.1379	6.4845	7.9721	8.2895	11.8372	4.7629	8.6204	7.1494	6.4955	5.6407	6.3145	6.251	6.9985	8.1929	5.6693	12.3684	5.8902	5.7085	6.6171	7.8193	7.2924	7.4353	7.0742	7.2347	6.6728	8.7659	8.3575	7.7052	6.3007	6.5907	7.7499	6.6692	7.6049	5.0561	6.4995	7.5641	9.3252	6.9379	6.9573	6.0913	6.7489	8.5697	6.1843	8.7663	7.0091	8.9285	8.5347	8.8044	6.9478	7.7875	9.1021	8.4346	7.7916	8.2839	7.6997	7.3883	9.5169	7.6302
PF3D7_1433400.1	PF3D7_1433400.1;1669	1669	8.4296	9.1832	6.1422	7.4534	8.4212	9.6976	5.785	6.7643	9.3099	9.0611	6.7017	8.1024	7.3418	9.0237	9.7208	6.0577	7.1868	6.7068	7.1078	7.745	7.5705	10.6915	5.9291	7.4799	7.8605	6.7886	7.3527	6.7913	7.943	8.1546	11.3847	5.694	10.2101	8.3587	6.6946	7.9829	6.2273	6.5301	7.6472	8.3365	6.5777	12.8388	6.6395	6.7604	7.8201	7.9202	7.9296	7.4616	7.1322	8.4262	7.4335	8.6782	9.042	7.0715	7.3406	6.8382	7.3733	7.9132	8.0651	5.8709	6.4681	8.0569	8.6686	8.4371	7.8483	5.7104	6.6582	9.3631	7.0833	8.5203	7.3309	8.0475	9.5298	9.1248	7.4682	7.8106	9.545	8.1984	8.978	9.0577	7.2984	7.9907	10.3641	7.2793
PF3D7_1433400.1	PF3D7_1433400.1;1670	1670	8.8351	8.8972	6.3679	8.1293	7.3576	8.3788	5.7874	7.0891	7.9575	9.0554	7.4005	8.5414	7.6017	7.5784	9.1007	6.387	7.1945	6.7791	7.2395	8.8305	7.3675	11.4049	6.0128	7.818	8.5837	6.7083	7.8689	6.4923	8.5187	8.4976	11.41	3.8689	10.3468	8.8036	6.9513	7.1162	6.4788	6.8834	8.1105	8.295	5.1791	13.4699	6.3143	6.6051	7.9955	8.2734	7.9678	8.4935	6.9333	7.7131	9.8172	8.6767	9.072	7.6707	7.5495	6.9065	7.6982	6.4338	7.8158	6.1912	6.337	7.9463	9.3588	7.3234	7.3866	6.5917	6.1997	6.7789	7.0854	8.352	7.2681	8.4363	8.7484	9.3643	7.7423	8.0543	9.5502	8.9527	8.5359	9.2322	7.7778	8.8579	8.78	7.8335
PF3D7_1433400.1	PF3D7_1433400.1;1671	1671	8.6271	9.3903	8.5238	8.3517	7.347	7.9234	7.0991	6.7105	6.952	9.1532	9.5218	7.3125	8.365	7.4132	7.3878	6.1218	7.0159	5.5429	7.2765	8.4308	8.6244	9.1586	6.5648	9.3668	7.7225	7.621	8.2541	6.818	8.6812	8.9414	10.0134	5.7255	12.4613	8.225	7.4528	7.7456	7.0318	7.5344	8.611	8.8461	6.007	13.5058	7.4543	8.0921	8.4133	8.4721	7.8771	9.2181	6.9086	8.1723	9.3977	8.8372	8.4385	6.7378	7.2965	7.7422	8.5165	6.1121	8.2212	6.2941	6.4639	7.3981	8.1449	6.9737	7.7937	6.8787	6.143	7.034	7.3575	9.1204	7.8015	9.0806	8.8182	9.3647	8.045	7.6982	9.0813	9.2947	8.6819	9.2945	7.7317	7.5912	8.8167	8.0953
PF3D7_1433400.1	PF3D7_1433400.1;1672	1672	8.1449	9.0495	6.8292	8.2131	6.2359	8.0154	5.6528	6.5193	6.7174	8.7515	6.9634	7.1322	8.2217	6.8672	7.2387	5.9639	6.3489	6.6612	5.9957	7.5615	7.513	11.7022	5.6907	8.1713	8.5112	6.5975	7.2271	6.9526	7.7712	8.9642	11.6699	5.5817	12.0714	9.4424	7.2897	7.5967	7.7415	6.0308	8.4568	9.1707	5.5317	13.9928	7.1664	6.141	7.1669	8.605	6.5384	8.3582	5.9181	8.0074	12.8162	8.4769	6.9471	7.2428	6.1751	7.0633	6.1322	5.9512	8.8865	6.3738	6.6751	8.6219	8.0505	8.1989	8.4735	6.9083	6.152	6.5526	7.2144	8.5749	7.792	7.9971	8.6365	9.3583	7.5193	8.1995	9.4629	8.7513	8.9336	9.8988	7.0338	6.928	8.7564	8.765
PF3D7_1433400.1	PF3D7_1433400.1;1673	1673	8.61	9.9643	5.9738	8.0332	6.3519	7.4711	6.5275	7.7475	6.135	9.0426	6.8673	8.3354	8.1048	6.9507	7.1811	6.1807	7.675	7.4274	5.6273	7.26	7.4974	7.5333	5.709	8.7368	8.7793	7.3895	7.3448	7.0119	6.9844	8.1077	9.0463	6.3577	12.5839	9.2782	7.2825	7.7042	8.2693	7.2294	6.898	9.882	5.2909	12.4496	7.8861	6.9613	8.6716	8.2064	6.0431	7.1045	5.5075	7.7263	12.9607	9.4243	7.8106	7.7184	7.053	7.3481	6.1629	7.6578	7.757	6.1398	6.4591	8.9418	8.7519	8.0193	8.0305	6.8896	6.0592	6.1029	6.9027	8.6433	8.3936	7.9548	8.6867	9.0001	8.5863	8.3	9.9801	8.367	8.8971	10.2248	7.7275	7.3776	9.2206	8.4031
PF3D7_1433400.1	PF3D7_1433400.1;1674	1674	9.0998	10.5932	5.2008	8.5931	6.3896	7.297	7.3776	9.0932	6.3964	9.2861	7.3113	8.3848	8.4895	7.7184	7.2255	6.5689	9.5167	8.3112	5.8987	6.91	7.5494	7.3375	5.3916	9.0134	10.6454	6.7711	7.8511	7.1337	8.1298	8.9105	9.0243	4.7803	12.1282	10.8896	7.1172	7.8932	7.8238	6.6137	7.0794	10.1232	5.3625	9.4407	7.2966	7.2549	8.192	7.9744	6.6509	6.3586	6.6079	8.0098	13.2418	9.7389	9.2234	9.3788	7.0973	6.6033	11.4513	6.8347	6.9543	5.6873	5.8492	9.3754	9.2323	8.7723	9.9338	7.5596	5.6619	7.5804	6.4173	8.7223	8.0951	12.6659	8.787	8.91	8.2149	7.9248	10.2472	8.6258	9.1195	10.7488	7.9968	7.6183	8.757	8.4224
PF3D7_1433400.1	PF3D7_1433400.1;1675	1675	8.0417	10.2392	6.1647	7.2628	5.7874	6.8466	5.1635	7.82	6.1167	8.9319	7.1787	7.421	7.4604	7.1575	7.0423	5.8204	8.6318	8.7672	4.969	6.6805	7.2073	7.8525	5.142	7.9072	8.8544	6.9488	7.1002	5.6761	6.607	8.8108	9.4195	3.9193	11.7535	9.5099	6.5171	6.6942	7.8061	5.9607	5.191	9.0703	5.8405	7.4482	6.5641	7.1582	8.2099	7.9411	6.3611	6.2445	6.3311	7.4068	13.2563	7.6381	8.1678	8.4911	5.5018	6.3245	7.5043	5.8662	6.4363	5.6061	5.7189	8.5696	8.5757	8.1988	9.5792	6.4472	5.9333	7.016	5.9378	7.86	7.3338	10.4758	8.2328	9.0285	7.8938	6.7421	9.8404	8.3362	9.0027	10.4792	7.3084	6.7608	9.3033	8.0084
PF3D7_1433400.1	PF3D7_1433400.1;1676	1676	9.0108	10.7479	6.9797	8.1622	6.7413	7.0292	6.9908	7.4382	6.605	9.2553	9.2812	8.1746	7.7707	7.324	7.65	6.8527	7.9087	8.7535	6.0813	9.008	8.2182	9.7285	5.8505	8.5952	8.0719	7.0811	7.55	7.1643	9.2696	8.5581	11.1494	4.5613	12.7394	8.5744	7.0827	7.6554	9.2096	6.7424	7.2102	10.5652	5.9591	7.9679	7.3295	8.0764	8.7245	7.7712	7.4385	6.3567	8.267	7.8532	13.4644	7.9962	10.0167	8.2642	7.47	5.8053	6.4832	6.4786	7.4862	5.9516	6.5648	9.3014	9.2102	8.4293	10.0314	7.2147	7.0807	7.6317	6.3109	8.4952	8.5239	7.8188	8.9252	8.8408	7.8103	7.9255	10.1706	8.7699	9.1534	10.827	8.1672	7.9375	9.0512	8.9598
PF3D7_1433400.1	PF3D7_1433400.1;1677	1677	9.4681	10.3835	5.9628	8.1431	6.0768	6.4705	6.0654	6.8675	6.3897	10.5295	14.6331	8.64	8.3097	6.982	7.6574	6.7727	7.8608	9.8133	5.753	7.801	8.2435	8.1889	5.7988	8.1729	8.4271	5.825	8.5983	7.3218	8.4363	9.6581	9.5325	4.4777	11.4865	12.7029	7.0429	8.7247	8.4407	6.2574	6.7417	9.9423	7.1082	7.5469	7.0676	7.0845	9.6157	7.7112	7.1339	7.1388	7.137	7.5574	13.5081	8.936	11.4429	8.4812	6.5878	5.6378	6.5712	7.374	6.8134	5.7991	6.5993	9.9026	8.3816	8.4619	9.6774	6.6156	7.7264	9.3561	8.046	8.6027	8.0712	7.9795	9.4185	8.7474	8.2466	7.7425	11.4914	9.5361	9.492	10.2404	7.7469	10.2795	10.5046	9.4817
PF3D7_1433400.1	PF3D7_1433400.1;1678	1678	8.8734	10.3679	6.598	8.3561	6.8032	7.1389	7.0911	6.993	7.3936	10.3224	13.8812	8.479	8.2133	7.4699	7.0083	8.7094	7.7412	9.8255	5.8681	7.6024	9.0244	8.2147	5.195	8.4729	8.3938	6.4009	8.3686	7.1861	8.3464	10.3443	8.9635	4.5298	11.8206	11.5309	7.0008	8.7746	9.0339	6.1104	6.3062	10.2069	6.1735	8.4834	6.9928	6.8909	8.8868	8.0961	7.091	7.3295	5.2254	7.4836	13.4235	8.5229	9.232	7.9483	6.9746	5.4728	5.7597	7.2171	6.8577	6.1532	5.723	10.3683	8.2324	8.5705	9.8075	6.3773	7.2455	7.4091	6.727	8.6117	7.8458	7.7627	8.5107	8.6655	8.0944	7.5777	12.2011	8.4969	8.8075	10.6618	7.9312	8.3661	9.1952	8.5842
PF3D7_1433400.1	PF3D7_1433400.1;1679	1679	10.2909	10.885	7.2287	8.7606	7.3737	7.4357	9.3428	8.1661	7.8204	11.0817	13.8822	9.1347	7.7407	8.0084	7.2439	10.128	8.3906	10.6913	8.7883	7.86	9.961	9.3536	5.8035	8.7092	9.1848	7.5897	6.8188	8.0407	8.2747	10.3924	9.8398	5.3363	11.6215	12.0992	6.922	7.6068	9.1897	5.8112	6.3431	10.5638	6.2116	7.6307	7.3796	7.7764	9.7967	8.6988	7.3663	6.9069	7.647	8.629	13.6989	8.8086	7.5107	7.9876	6.8836	6.4408	6.2003	7.0589	7.5022	6.135	6.9748	10.8769	9.727	8.1972	10.3709	7.7925	6.6185	7.382	7.7561	8.7256	8.3794	8.3025	8.7883	8.8483	7.9516	7.9966	13.1289	9.0623	9.0808	10.772	8.4477	8.4868	9.2733	9.2636
PF3D7_1433400.1	PF3D7_1433400.1;1680	1680	9.3868	10.9833	6.9332	8.7941	6.7613	7.2917	7.694	8.32	6.5138	10.0827	12.9117	9.7049	9.2371	7.0683	7.9007	8.1078	9.441	9.1019	9.1024	8.4236	10.0585	9.2195	5.1534	6.6041	10.5131	6.8321	6.5201	8.0861	8.9296	10.3671	10.2896	4.9364	10.1721	11.6597	5.8324	7.2748	8.9748	6.373	7.0411	10.4733	6.0088	9.4782	7.0053	7.1809	9.0828	8.7941	7.3067	7.4407	8.1837	6.3327	12.7494	8.5996	7.0959	8.1581	6.8093	7.6394	5.6988	7.059	7.2095	5.2589	5.8372	9.7686	8.6242	10.2907	9.9778	5.7298	7.3995	6.8686	6.8564	9.0629	8.1141	7.8232	8.7585	8.3953	7.1935	7.127	12.523	8.956	9.7721	10.741	7.3189	8.5832	8.5707	9.6062
PF3D7_1433400.1	PF3D7_1433400.1;1681	1681	9.2426	10.2556	5.9369	7.6272	5.4253	6.9799	6.4353	6.9038	5.3169	10.6078	13.1595	7.717	6.958	5.77	7.1211	6.3818	7.5423	9.8289	6.102	9.4678	7.9732	8.605	4.7469	10.8732	6.5043	5.7965	5.8102	6.4472	9.8239	8.6225	9.399	3.1391	11.1803	11.2105	5.3954	6.4249	6.0639	6.8977	5.5945	10.2384	7.8295	7.7401	5.7266	6.2284	9.0287	7.8665	7.4959	5.9319	7.7831	7.1924	10.8537	8.0564	6.7943	7.5798	5.8853	6.0121	5.8525	5.862	6.2826	4.2698	5.735	9.1044	8.2925	7.3418	7.9903	5.2532	6.6462	7.5717	7.9223	7.873	7.6745	7.4526	8.6238	8.524	7.0219	7.2894	12.8641	8.9341	8.8017	8.5792	6.9119	8.4647	8.9178	9.2443
PF3D7_1433400.1	PF3D7_1433400.1;1682	1682	9.1784	10.3694	6.312	7.6056	5.565	7.4576	6.0641	5.0179	5.3498	10.8143	12.2706	9.9149	7.5882	6.1326	6.3668	7.0769	7.5474	9.4434	6.1568	7.9971	9.9599	9.2626	5.266	7.6937	7.1525	7.324	6.1839	7.2916	8.486	10.2769	10.0382	5.433	8.4592	10.9278	5.8135	7.1513	6.9581	6.2885	6.3626	9.9696	5.5008	5.9243	6.3992000000000004	6.9317	8.5609	8.2093	7.195	6.8737	8.0285	6.7348	7.6275	7.6858	6.9459	8.4751	6.6267	5.3861	5.6369	5.2453	6.3625	6.04	5.978	8.6132	8.0209	6.878	6.582	6.3514	6.5948	8.1104	7.9771	8.5773	7.3462	7.4887	8.8513	7.8039	6.7216	8.7409	12.5613	9.4398	8.9139	9.1402	7.2531	8.3564	9.4095	8.8043
PF3D7_1433400.1	PF3D7_1433400.1;1683	1683	9.0269	10.1731	5.9748	7.1462	5.2506	6.6629	6.4612	6.4738	6.0917	10.7576	12.7026	12.8316	7.2168	6.4857	7.1126	6.264	7.176	8.6044	6.0259	6.2915	6.1031	8.0636	4.6058	5.8716	7.4072	5.3981	6.4459	5.9298	7.4821	8.0864	9.9013	4.5192	7.7377	10.7303	5.0023	6.3298	6.4396	8.328	5.7594	9.0751	8.3565	5.6904	6.5438	6.3547	8.7287	7.3317	7.6691	5.7107	7.0883	6.8569	7.1329	7.8814	7.0579	9.8922	5.7519	4.3813	6.7612	7.1104	6.7714	3.7268	10.1025	8.9641	8.2505	7.576	6.0266	9.5427	6.9121	9.1171	7.7201	6.9886	6.745	8.5832	8.9512	8.3575	6.9283	10.199	12.3562	8.9681	8.4578	8.2519	9.5739	8.8332	9.7495	8.9831
PF3D7_1433400.1	PF3D7_1433400.1;1684	1684	8.3455	7.2199	6.4752	6.8684	5.1647	6.4943	5.8515	6.9397	4.9322	10.508	11.9993	7.0781	7.0361	5.4289	5.8968	6.1993	7.2342	7.5386	5.5132	5.6302	5.7533	7.8333	5.6724	5.8617	6.1855	7.0493	5.2422	6.5392	6.9036	7.638	9.0496	4.9269	6.5931	10.7537	5.9359	6.3581	6.0982	5.4373	4.6525	5.8679	6.7724	4.9279	6.1077	6.7057	7.7777	7.3043	6.2506	6.5376	5.1739	7.4842	7.0329	6.4165	6.4938	7.9477	5.8824	5.1412	5.6363	6.0785	6.3014	5.7192	5.8736	8.0815	7.5994	6.1544	5.4621	7.0104	6.9419	5.7745	7.5917	7.4139	7.0559	7.815	8.5166	7.6511	6.8014	7.8723	12.3508	7.7044	8.1833	7.7881	7.3601	7.9897	8.1082	9.3023
PF3D7_1433400.1	PF3D7_1433400.1;1685	1685	8.8156	7.4448	6.6957	7.4769	4.8217	6.4514	6.3928	6.2943	4.9551	10.4037	12.1261	7.286	6.9115	3.2048	7.2541	7.6993	7.074	7.7946	6.1272	7.4118	7.1751	8.1144	5.4403	6.0575	6.2845	4.7065	6.3663	5.8161	7.9612	8.0954	9.712	5.5665	6.6546	10.6485	6.1173	5.5972	6.1371	5.3565	7.4651	6.5532	4.2357	5.7444	6.0295	5.5429	7.8309	8.3394	6.8913	7.2319	5.5301	6.5049	7.0188	7.3072	6.9048	8.2431	7.6687	8.6346	5.0553	8.8689	6.7852	5.7007	5.6602	7.5829	11.152	7.2991	5.3345	7.9568	6.6546	5.3161	7.6531	8.8811	6.8537	7.3137	8.5686	7.6298	6.5138	7.2938	12.7004	7.9664	8.0876	7.3374	8.1255	8.0407	7.6507	9.0014
PF3D7_1433400.1	PF3D7_1433400.1;1686	1686	7.6892	4.8777	6.989	6.4087	5.1902	6.8276	5.826	5.5138	5.2353	9.7423	8.802	6.8829	6.1617	2.6622	6.6199	7.291	5.0531	5.6716	5.5942	6.0796	6.4087	8.6838	4.5185	4.1922	6.0061	6.0862	5.8858	5.5276	6.7983	7.1235	9.0368	5.1493	5.4735	7.3451	5.1803	3.2795	5.5635	5.8972	5.9862	4.7339	8.0218	5.0255	5.1185	5.3359	7.0134	6.9415	6.2254	7.0742	7.717	5.7287	6.5892	5.1639	3.6439	6.5258	6.1673	5.0845	5.3345	6.297	6.2079	6.1324	5.3927	7.9528	6.7531	6.7298	5.4532	6.3029	5.0828	5.9329	7.1166	6.2519	6.4007	6.94	7.6866	7.0685	7.2089	6.7754	11.1029	6.9975	8.0125	6.2536	6.7635	6.6469	7.3057	7.9874
PF3D7_1433400.1	PF3D7_1433400.1;1687	1687	6.8952	4.7192	9.5553	6.2388	5.374	6.6769	6.1443	4.4296	5.288	7.1713	6.2061	5.4219	5.803	4.6921	6.7485	6.2479	5.9227	5.1739	6.0056	6.9109	6.9253	5.0435	5.6465	5.5419	5.9141	5.6088	6.0367	5.6398	6.7541	7.3946	6.8106	4.7772	5.4199	5.7186	5.1671	3.7452	4.6462	6.5019	7.7479	3.4529	5.4624	4.0312	5.1763	5.7458	6.0054	7.4276	5.8958	6.0002	4.272	4.144	6.1627	6.2772	4.942	6.3332	7.2464	6.7114	5.1089	7.2915	6.3149	5.3823	5.6159	7.0256	6.0633	5.4535	5.0166	6.511	5.8035	6.1552	7.1909	6.1916	6.7633	6.1123	8.436	7.0668	6.4894	6.7054	8.5696	6.4256	6.6488	6.2536	7.1616	6.694	6.8297	8.9025
PF3D7_1433400.1	PF3D7_1433400.1;1688	1688	6.8258	5.4466	6.3523	5.7637	4.054	6.7658	5.8936	5.0548	4.7312	9.0014	5.8099	7.7167	6.3322	5.4825	7.0032	7.0847	5.3889	5.1301	6.1264	7.1141	6.5656	6.3252	5.0396	5.3434	4.9439	4.3118	7.229	6.0032	7.4039	7.6927	7.4473	5.2456	6.812	6.6678	5.0032	7.0351	4.1424	5.3208	6.0875	4.844	6.2703	5.1691	5.4754	5.5033	5.8562	7.5356	6.5986	7.445	5.7934	6.4519	5.9857	5.7503	4.7065	6.7957	5.8477	5.5826	5.712	7.116	6.2338	4.6696	5.2898	7.4767	6.416	5.6957	5.4111	5.9286	6.013	6.0991	6.9668	7.3808	6.7431	7.9482	8.503	7.2515	7.0285	5.9649	9.0409	7.3897	8.1038	7.002	6.1204	6.6304	7.1926	8.1086
PF3D7_1433400.1	PF3D7_1433400.1;1689	1689	6.0261	5.5478	5.7096	6.646	3.4529	6.2553	6.2093	6.1418	3.4489	7.3171	6.6857	6.9904	6.7982	5.0184	6.1221	6.8379	6.4971	4.5329	5.7671	5.8437	6.9861	4.5729	5.1231	5.044	5.3611	5.0312	6.5331	6.3891	6.1709	7.0845	6.2758	2.5311	7.2056	6.306	6.0479	5.5385	5.348	5.1477	5.6153	5.2307	4.9093	5.5011	5.5945	5.2612	6.083	6.3558	5.5671	6.5212	5.2608	5.272	5.8926	5.6499	4.6775	7.2953	4.712	6.6938	4.812	7.0643	6.1231	5.1272	5.9554	7.9176	5.3951	6.238	6.3935	5.7249	5.5388	5.9937	7.0098	7.0646	6.7177	8.1587	8.2864	7.1009	6.0361	7.1002	9.0862	7.142	7.2396	7.2745	6.6197	6.3361	7.816	8.8035
PF3D7_1433400.1	PF3D7_1433400.1;1690	1690	7.3659	5.7024	6.5187	5.6279	5.4998	7.0627	6.6679	5.6991	5.1623	7.9769	6.0201	7.5156	4.5613	6.7886	7.0117	7.0063	5.5726	4.9212	7.3534	6.4514	6.3349	5.2498	5.4915	5.5416	5.6273	4.2472	6.5676	6.0533	6.7515	7.6065	7.1154	4.8329	7.1125	5.9923	5.9141	4.8304	5.373	6.0204	7.0225	5.5053	4.9602	4.4828	5.9796	5.1847	6.0005	7.3597	6.7635	6.9118	5.3441	5.9535	6.1827	5.7257	6.1189	6.6363	6.3539	5.302	5.4363	6.7376	6.2227	5.4502	5.6299	8.0526	5.812	5.5261	4.847	5.8963	4.5826	5.6156	7.2303	8.0131	6.6878	8.5433	8.0261	7.3918	7.0719	7.4092	9.1822	6.589	6.2184	6.9754	7.0043	6.0308	7.6579	9.4195
PF3D7_1433400.1	PF3D7_1433400.1;1691	1691	7.833	7.973	7.8183	6.9905	6.729	7.013	6.8629	6.1108	6.2139	8.4639	6.9899	7.5229	6.8524	6.1655	6.9345	6.3189	5.9397	6.1359	7.4168	6.0678	7.8386	8.6498	6.8213	8.1212	6.9493	7.3359	6.5329	6.8342	6.5592	8.0345	9.1417	6.47	8.2587	8.1144	6.4739	6.3129	6.6407	7.1181	7.5068	7.3884	5.9745	4.7608	5.5173	7.001	7.0764	8.1363	7.7775	7.4675	6.8403	6.4007	6.5705	7.0425	7.1516	7.4761	6.3031	6.7086	6.3395	7.3587	6.6824	6.8053	6.6366	7.9138	7.9572	6.5521	6.6229	6.6238	5.2199	6.539	6.5839	8.5387	8.4104	8.2116	9.0695	8.4034	7.348	8.0328	9.1045	7.6947	8.4305	8.3724	7.077	7.018	8.3116	8.6784
PF3D7_1433400.1	PF3D7_1433400.1;1692	1692	5.8883	5.4333	5.72	5.0631	3.9392	5.4928	5.7779	6.2197	4.1906	6.6337	4.8953	8.0488	5.9196	4.8222	4.6392	5.3923	5.7623	5.2739	5.1391	6.219	6.3429	5.5046	5.546	5.0387	6.794	5.1177	4.9269	6.3109	6.9041	5.8714	5.4026	1.86	6.1102	7.0189	4.6611	4.6381	5.1493	6.0581	6.1461	4.4561	5.5583	4.433	4.8709	6.557	5.8982	5.0734	6.1169	6.3334	4.7409	5.0618	5.6642	5.6753	5.4709	7.1406	6.7474	5.7344	6.5035	6.1853	5.5928	3.9117	5.1194	7.5745	7.2794	6.1603	7.1649	5.4525	5.7973	8.8103	7.2346	5.4185	6.2311	8.0734	6.573	5.0041	5.6064	5.9179	8.5169	5.6141	6.4573	6.5279	5.1562	5.017	9.3086	7.4425
PF3D7_1433400.1	PF3D7_1433400.1;1693	1693	6.3248	6.0394	5.432	4.8475	4.3103	5.366	5.6871	6.1039	4.6594	6.6132	6.2059	8.2332	4.3597	5.2891	5.5613	6.11	6.1534	5.1803	5.5844	6.6772	5.8639	5.1787	4.7576	6.5251	7.3502	4.0976	5.079	7.0144	6.6712	6.441	6.0781	5.4019	6.7382	7.1054	5.8268	5.4453	5.6232	5.2211	6.8828	4.9155	5.4449	3.4634	6.5472	9.4464	5.0691	6.6288	6.0009	6.367	4.6582	4.9528	4.9411	4.5398	5.4259	8.1079	5.5865	5.917	6.7584	6.2963	5.4979	5.1039	5.1711	7.0943	5.3363	5.9215	5.6631	5.5969	4.6753	7.9762	6.9545	6.1673	7.6838	7.3654	5.9246	5.0678	6.2529	5.7623	7.9615	5.3205	5.925	6.0913	5.4748	5.6814	8.4634	7.0875
PF3D7_1433400.1	PF3D7_1433400.1;1694	1694	5.9692	5.7216	5.7439	5.6476	5.6619	5.6764	5.0378	4.969	4.9662	7.4119	6.0261	8.1341	5.4552	5.5668	6.0955	5.6854	5.263	5.3733	5.3234	6.6904	5.7474	5.5401	5.572	5.6076	5.4306	5.694	4.6264	5.7737	6.8858	5.8032	6.1948	5.2854	6.2793	5.6035	5.4686	5.1181	5.4854	5.3158	5.9653	5.278	5.1771	5.2445	5.1707	4.7344	5.6261	5.6226	6.3681	6.0219	5.2292	3.9088	6.2824	5.1595	5.2145	5.6901	5.9009	4.701	5.8657	6.919	5.4403	4.9533	6.6434	5.1169	5.6826	4.5515	5.9383	5.6141	4.8684	5.6554	7.2112	6.2207	5.847	6.2683	6.2795	5.6659	6.5727	6.5243	6.6721	6.2746	6.1699	6.3915	4.9764	5.2946	6.2157	6.978
PF3D7_1433400.1	PF3D7_1433400.1;1695	1695	6.2149	6.1274	6.5467	6.5279	4.8293	6.1324	5.6421	5.7785	5.2521	6.1914	6.3114	6.9577	5.803	5.1127	5.6308	5.7811	5.9239	6.0834	6.25	7.0464	6.0144	5.1085	8.0046	5.3526	5.1914	4.5729	4.2494	5.6899	7.4091	7.1506	5.8125	6.7546	5.8795	6.247	5.3089	4.382	5.319	6.1916	6.8714	5.4101	5.5059	6.2194	5.993	5.4077	6.2294	4.4796	6.6103	5.9045	5.9704	5.8575	6.3129	5.7167	5.3565	6.5376	6.0544	5.2917	6.1607	6.2255	6.2321	4.8709	6.3332	6.7324	5.8741	5.8629	4.8535	5.4835	5.2649	5.9167	7.4212	5.8166	5.4864	5.1018	7.2591	6.2168	5.6129	6.7438	6.9425	5.3882	5.823	6.1991	4.9977	4.9556	6.4136	7.011
PF3D7_1433400.1	PF3D7_1433400.1;1696	1696	6.1936	5.1085	6.0652	5.5308	4.26	5.4413	5.0832	3.4725	3.6971	6.5908	5.5491	5.8135	5.2384	4.1882	3.3533	5.4909	4.7634	4.0609	5.4229	6.3114	6.28	5.517	5.4406	5.4199	5.4273	5.7554	4.7328	5.0457	6.7167	5.9069	6.5133	5.269	4.8714	5.3971	5.4545	3.9155	5.254	5.669	6.1457	5.1953	5.1607	4.7892	4.3023	5.3565	5.3448	1.8074	5.6993	5.4459	5.4864	4.7533	5.1886	5.0747	4.9505	5.9181	4.9303	4.7623	5.2118	6.263	5.5789	5.3462	5.4705	6.1131	5.2668	4.9561	4.2817	5.7439	5.5814	5.2192	6.0913	5.8582	3.9345	5.5699	5.8293	5.7334	4.9704	6.3799	5.5856	4.6375	6.578	5.6082	5.0277	3.9782	6.3514	7.1874
PF3D7_1433400.1	PF3D7_1433400.1;1697	1697	6.3749	5.7772	5.4482	5.682	5.3125	6.1781	5.2924	5.121	2.9411	5.7511	5.8422	6.1707	5.7882	5.0312	4.5759	4.9709	5.5783	5.1131	5.4202	7.0924	5.966	6.1997	6.6188	5.5537	4.9155	3.4114	3.5373	4.848	6.0966	6.1963	6.4182	6.4907	6.0354	5.6159	4.7463	5.1379	5.3586	6.4184	5.1131	4.6023	5.5586	4.0678	5.7573	6.1627	5.2529	5.275	6.0817	5.0303	5.4689	5.4552	4.6485	5.79	4.278	5.7589	4.4601	4.5735	5.7377	5.6974	5.1914	5.1085	5.8714	6.1849	5.4928	5.4552	5.3259	5.5478	4.2898	5.9635	6.3459	4.6685	3.4074	5.7049	6.1512	5.6531	5.6542	6.0781	6.4925	6.0444	6.1867	5.0691	5.585	5.0076	6.0201	6.5795
PF3D7_1433400.1	PF3D7_1433400.1;1698	1698	6.5423	5.607	5.9136	5.6957	5.4512	4.9946	5.121	4.9288	3.8084	5.5817	5.4598	5.1675	5.627	2.9635	5.4761	5.2133	5.5367	5.2044	5.2032	7.2564	6.2608	4.9796	5.1035	5.9572	5.3103	4.9439	3.8659	4.6229	6.5971	5.9288	7.0311	4.706	6.3397	6.0738	4.7153	4.8349	5.3067	5.76	5.9807	5.6156	5.3381	4.4653	5.6047	7.3483	5.2638	6.0781	5.591	5.6702	3.8146	6.3194	5.9869	5.6781	5.6162	6.0286	5.7751	5.5357	5.3875	6.7473	5.6645	5.1094	6.0533	6.2715	5.9165	4.9704	5.9236	4.8812	3.5981	5.0081	7.3969	5.3009	4.7004	5.4111	6.33	5.3313	5.8492	6.4952	6.4194	5.2238	6.6805	6.0652	4.627	3.849	6.2815	7.5254
PF3D7_1433400.1	PF3D7_1433400.1;1699	1699	6.1412	5.5677	4.6129	6.1546	5.8336	5.6308	5.0175	5.2672	4.9787	6.4016	5.8347	4.7317	5.3586	4.8425	5.1942	5.2445	5.3663	3.0738	5.7511	6.3018	6.7169	6.455	6.3221	4.9551	5.4532	1.6323	3.3646	5.8027	7.0651	6.1418	5.9637	3.585	5.8349	5.0099	5.0845	4.251	5.295	6.4079	5.7096	4.6576	5.3085	4.6921	5.4935	6.8643	4.8992000000000004	5.0479	6.0141	5.1623	4.269	5.1297	5.0557	5.5901	3.8728	6.4219	4.6519	5.8369	4.8263	4.9968	5.6831	5.6707	6.4642	5.8076	5.3716	5.4396	4.3702	5.6565	4.7027	5.5419	7.8915	5.5904	4.497	4.2728	7.1183	4.7458	5.7597	6.0953	6.2996	6.0477	6.1326	6.1164	4.9878	4.1859	6.1823	6.7677
PF3D7_1433400.1	PF3D7_1433400.1;1700	1700	5.9281	5.1018	5.4519	5.8709	4.2884	5.9787	5.3078	4.4725	3.4673	6.1751	5.3586	6.0559	4.384	3.4046	5.0076	5.3223	5.7719	4.5135	5.4683	6.2441	6.0378	6.5171	5.7463	6.0796	4.7366	4.7082	4.0764	5.2931	6.8355	5.7038	6.3116	4.9959	5.288	5.5543	4.1119	3.7772	5.1831	5.0343	5.9064	3.257	4.054	3.7856	5.9514	7.8903	5.6159	4.9189	5.9556	5.3698	5.6999	5.4433	5.3892	5.2211	4.332	6.0435	4.585	5.6337	5.2203	6.5653	5.1871	5.4453	5.4845	6.5517	5.6002	4.9722	5.2525	5.2731	4.7533	6.0317	7.9812	4.3334	5.0613	5.7145	6.3143	5.2083	5.9495	6.0345	7.0067	6.6222	5.3757	5.5283	7.4096	4.7104	6.2399	7.5952
PF3D7_1433400.1	PF3D7_1433400.1;1701	1701	6.1928	5.7991	6.1469	6.0088	4.7882	5.6159	5.5756	4.8192	5.1687	5.9248	5.489	4.7431	5.0785	4.0383	5.3747	5.4594	5.4538	3.359	5.2776	6.5367	6.0785	6.2759	5.2227	5.3872	5.0126	4.4809	3.0755	4.848	6.6324	6.5969	6.3266	4.8605	5.6206	5.6253	5.5084	4.9676	4.9612	5.7677	6.644	4.6611	4.6707	4.2001	5.9575	7.8762	4.8792	4.8525	6.1043	6.671	4.7279	5.1408	6.0974	4.0892	3.9486	6.1591	5.116	4.5242000000000004	5.5141	5.0858	6.1669	4.3909	5.6721	6.4492	5.9556	5.8639	4.7522	5.0605	5.5644	5.9855	8.3478	4.8058	5.1305	5.3885	5.6132	5.1667	5.4699	6.0479	6.8288	6.1414	6.8526	5.7222	3.8012	4.2426	5.0219	8.1775
PF3D7_1433400.1	PF3D7_1433400.1;1702	1702	6.3785	5.572	5.6536	5.9224	4.887	5.6899	5.8367000000000004	4.5279	3.5717	5.8844	5.8425	5.9305	5.6582	5.2668	5.3366	5.8161	6.0579	5.5398	5.4101	6.5152	6.3085	5.7586	7.0377	5.9695	5.3252	5.0126	4.6194	5.5786	6.1189	6.1133	6.321	6.8349	5.6389	6.3062	5.332	3.5323	4.8709	5.6238	5.0535	6.1293	4.4679	4.7323	5.6591	7.1591	5.5361	5.3642	5.4104	6.831	4.5348	4.9805	6.6138	5.9535	6.0195	6.7679	4.3806	5.1326	4.9896	6.1882	5.68	6.7491	5.7787	6.7197	5.8128	4.306	5.3423	4.5261	4.8822	5.9623	7.5657	5.0535	4.6679	5.6456	6.6638	4.4983	6.4356	5.6755	6.2798	6.0821	7.7348	6.5272	5.0184	4.7597	6.0498	7.1398
PF3D7_1433400.1	PF3D7_1433400.1;1703	1703	6.2897	5.5632	6.348	6.535	5.4845	5.5211	6.7943	5.8298	4.4148	6.6109	5.2596	5.2277	5.6473	5.1297	4.9317	5.5916	5.5125	5.4722	6.0535	6.3286	6.9082	6.779	5.5604	6.6989	4.5692	5.497	4.3341	5.7021	7.0542	6.2149	6.5449	5.2494	6.5215	5.9267	5.4986	3.8288	5.5454	4.5416	5.393	6.2238	4.9107	7.3659	5.5214	7.2579	5.7175	5.1309	7.3284	5.516	2.6392	5.98	6.3976	5.489	4.9547	6.3397	5.4683	5.6758	4.1635	7.1671	5.896	4.905	6.3221	6.3397	6.0128	4.8475	5.7137	5.408	4.6525	5.9153	7.4192	5.6687	5.3491	5.9916	6.9966	4.9782	5.5951	5.5656	6.9369	6.7015	7.8265	6.5464	4.4607	5.1699	6.3491	7.4033
PF3D7_1433400.1	PF3D7_1433400.1;1704	1704	6.641	5.9174	6.098	5.3391	5.4128	5.7519	6.9081	7.0483	4.9103	5.7533	5.6124	5.537	5.6879	5.359	5.9126	5.057	7.9475	6.1825	5.2709	6.9945	6.4992	4.9741	5.1073	5.5705	5.6588	6.0295	7.5843	4.8001	6.8472	5.8171	6.8269	5.3262	5.7774	5.0592	6.3563	6.9472	3.3533	5.3237	5.9404	5.8407	3.9681	6.0798	5.2472	7.3832	4.8151	5.2265	5.6126	6.0809	4.6064	5.3695	6.2578	5.4273	4.6576	7.0989	5.9181	5.5895	4.5248	6.9485	5.5251	5.3096	6.9211	6.4983	5.5853	4.7377	5.435	5.3621	5.464	5.9286	7.6251	6.0544	4.7109	4.673	7.04	5.2746	5.8938	6.0723	6.9278	6.5841	8.3205	6.2496	4.5141	5.1611	6.2367	7.3003
PF3D7_1433400.1	PF3D7_1433400.1;1705	1705	6.9431	6.7466	5.5972	6.0723	5.5087	5.0483	7.539	6.692	4.5053	6.5969	5.6212	4.9736	5.5021	4.3625	5.8768	5.218	8.4521	4.7708	5.3045	7.0083	6.347	6.2772	5.1127	6.0985	5.5154	6.5454	4.5583	5.7301	6.5328	6.2687	6.7807	5.4222	6.1338	5.7366	5.2199	3.8669	4.9241	5.779	6.4645	7.2628	4.7247	7.968	5.7642	7.7397	4.3341	5.706	5.9449	5.905	5.0268	6.2307	6.5673	5.5931	5.2836	6.2627	4.9704	5.1847	5.9383	6.9571	5.9224	5.7214	6.5415	6.0635	4.8768	5.5515	5.0691	5.5188	5.2928	6.0498	7.3763	6.3368	5.545	5.6508	8.1701	6.2957	5.2943	5.213	6.6489	6.6716	7.6695	6.6423	6.1781	5.4029	6.6592	8.0375
PF3D7_1433400.1	PF3D7_1433400.1;1706	1706	6.7285	6.614	6.0422	5.7639	4.8987	6.5491	7.4411	6.695	4.2735	6.3304	6.1305	4.729	5.44	4.2494	5.0968	5.5573	7.6533	5.9181	5.8455	6.994	6.5821	6.0674	5.477	5.7065	5.0391	6.0061	5.6366	5.9725	6.8545	6.2819	6.6415	3.5423	6.5401	5.4621	4.5478	5.6088	4.9837	5.8909	5.5314	7.8803	4.5472	7.3379	5.2242	6.4614	5.8283	6.08	6.2733	6.4987	3.5729	4.6775	6.5662	5.6685	4.126	5.9834	5.2369	4.3875	5.1198	7.0478	5.9748	5.3916	6.5709	6.2355	5.0135	5.9734	4.3646	5.1554	5.4617000000000004	5.9669	7.3222	6.1733	5.2627	5.3583	7.228	5.3078	5.6424	5.735	7.6058	6.4901	7.3739	6.7323	5.2895	5.2847	6.1715	7.3899
PF3D7_1433400.1	PF3D7_1433400.1;1707	1707	6.1391	5.9134	5.4861	6.6814	5.8169	6.572	7.1648	6.2722	5.3681	6.7715	5.6929	3.9231	5.5204	4.4983	5.8311	5.3597	6.8718	6.1229	6.286	6.9404	6.0995	5.7848	7.5248	6.0128	5.7342	6.6772	5.2832	4.9364	6.7291	6.7306	6.6897	3.9736	4.9054	5.6628	5.5157	3.5423	5.4466	5.1663	5.4253	6.5076	4.3161	7.5039	4.5993	6.2581	5.7109	5.5182	5.6203	6.4406	5.7057	5.5738	6.8702	5.704	4.8909	6.6295	5.6285	4.3868	5.6235	6.9252	5.1106	4.2824	5.607	6.6795	6.2083	5.8664	4.9882	5.1771	3.6927	5.8146	7.8324	5.4584	6.1179	5.6963	6.3313	4.278	5.7425	5.9329	6.4232	6.5975	7.0609	6.7134	4.723	5.3837	6.0466	7.0602
PF3D7_1433400.1	PF3D7_1433400.1;1708	1708	6.9762	6.7513	6.299	5.1094	3.862	5.6168	7.5227	6.4788	4.6837	7.761	5.8848	5.6857	4.8718	3.5509	5.9479	5.9442	7.5037	6.1385	6.0804	6.417	5.9345	6.21	5.3176	6.5527	5.504	6.6421	4.6299	5.7795	6.288	6.53	6.9932	5.0704	7.3009	5.3809	7.1031	4.673	5.2917	5.6415	7.1224	9.1901	6.4195	8.4408	5.439	6.7126	6.7473	5.636	5.9141	6.8302	5.4607	7.6215	8.1111	5.2913	9.3253	6.682	5.6744	5.602	5.5919	5.8696	5.6551	6.5384	8.6719	6.1406	6.7381	5.5844	5.2307	5.5653	4.7871	5.8642	8.668	5.5668	8.6821	7.9001	7.4739	5.5248	5.93	7.7532	7.3208	7.1572	7.5311	7.2393	5.6291	5.3951	6.2217	9.7958
PF3D7_1433400.1	PF3D7_1433400.1;1709	1709	8.4194	6.5035	7.5421	5.1667	4.9542	6.1554	8.4174	7.551	4.266	8.4666	5.2772	5.6988	5.5671	4.6328	4.8992000000000004	5.0067	7.65	8.5019	6.5486	6.7592	6.0753	6.4928	5.7605	6.375	5.2968	7.2612	6.7415	6.1171	6.0682	6.9272	6.9771	5.7115	8.7736	5.8235	7.6889	7.0553	5.4976	5.1231	5.8092	7.2058	6.1737	7.5541	5.4243	6.1459	8.4157	4.6253	5.9528	6.0641	6.0538	8.1872	8.3159	6.6441	5.8243	6.2215	6.087	3.645	5.0566	7.2871	5.9551	5.2784	6.2083	6.729	7.8623	6.7749	5.8822	5.9481	5.3399	6.5326	9.1283	5.9381	7.0418	5.4812	9.5923	4.1375	5.7366	6.3069	6.8941	8.025	7.4991	6.4767	6.2546	4.5662	6.7486	9.8029
PF3D7_1433400.1	PF3D7_1433400.1;1710	1710	9.7129	7.2162	8.9555	6.4104	5.9873	8.6801	6.3016	7.7915	5.7993	9.8776	6.1615	5.6631	6.3109	6.192	8.8857	6.4959	8.0226	11.0793	5.8422	6.6261	7.8699	7.6051	5.7594	9.2623	6.4786	10.5712	9.5961	5.8736	6.8737	8.1115	9.6328	4.431	11.7241	7.0786	10.1119	9.593	7.8844	6.6222	5.6642	6.2885	6.888	8.7329	7.7252	8.499	9.2278	6.7681	6.2722	7.172	5.9071	9.7361	9.8771	9.6568	7.3807	8.0542	8.951	6.1955	4.5317	9.2318	6.8412	6.819	6.8426	9.4261	10.0618	7.3993	8.6202	6.6363	5.1562	8.3028	9.2569	8.881	5.9033	5.0396	11.0754	8.7523	6.889	6.8632	9.8597	9.4209	8.5463	9.6723	6.4697	6.6492000000000004	9.4601	10.4299
PF3D7_1433400.1	PF3D7_1433400.1;1711	1711	9.9497	7.0691	9.4993	6.6066	4.3406	8.8107	7.0083	7.7129	5.1243	10.3251	6.9415	7.3014	6.4231	4.0557	8.2634	7.0429	7.7856	10.1793	6.5521	6.9432	10.5805	7.3678	6.6353	8.9753	7.5133	10.8062	9.0953	6.5382	7.2544	8.7509	9.6898	5.7811	10.9097	7.6876	10.7656	9.2031	10.7706	7.578	7.5502	5.7377	7.0704	9.547	7.0573	8.4741	9.5459	8.1861	6.8828	7.1839	6.7893	9.2075	9.9696	8.153	8.2004	7.9382	9.1246	7.6366	5.5214	9.0095	7.6281	6.721	8.0769	9.5479	10.4747	7.9589	7.3869	8.8068	5.742	8.2987	10.0266	9.1694	8.1292	5.5398	10.36	8.3403	7.839	7.2105	9.8264	9.7819	8.4705	8.7188	8.9456	6.5432	8.6477	11.3977
PF3D7_1433400.1	PF3D7_1433400.1;1712	1712	9.9558	10.0476	9.9815	6.3111	4.0081	7.3222	8.909	6.1229	5.5942	10.2676	6.0961	11.964	6.077	6.7134	7.738	9.6802	6.6996	11.1475	5.5892	6.2941	8.6933	7.8636	6.7719	10.0945	5.9115	10.2829	9.8784	5.9352	7.5017	9.0513	9.3606	7.2907	11.5219	5.774	10.0582	9.4575	5.9472	8.2595	6.4627	8.5194	7.3573	8.4534	6.6119	6.0947	9.8354	6.3885	6.2941	6.0685	5.07	9.354	8.3546	8.693	8.0766	7.84	6.2032	5.8565	6.5129	9.1922	6.5929	6.7573	4.8022	9.0206	10.2304	7.0772	7.139	6.5475	6.6659	8.2003	10.0754	7.7433	6.4935	6.726	11.0517	9.0926	7.1329	6.4702	9.5965	9.3041	8.2434	9.047	7.1457	6.9254	9.1294	10.8473
PF3D7_1433400.1	PF3D7_1433400.1;1713	1713	10.5754	9.3781	5.4429	7.285	6.3802	6.99	9.2661	7.6005	6.9976	10.6632	6.3921	7.1568	6.6781	6.258	7.042	10.1283	8.4386	12.5129	3.9326	7.8217	8.9126	9.0322	5.4621	10.8253	7.1388	6.6157	9.9311	6.9939	7.3547	9.1971	10.381	6.0411	11.2138	7.9988	6.6362	11.2948	6.6936	7.1654	6.5467	7.601	7.8875	8.6622	7.1232	7.083	10.5119	6.6116	7.3451	6.1526	4.812	9.5061	7.831	9.7575	9.7652	7.9962	6.592	5.2292	5.6326	9.5249	7.5492	6.9346	5.7211	10.1376	10.3375	7.5548	8.3853	6.6836	7.1538	8.9668	10.9036	7.9641	7.0007	6.4739	10.7855	8.8985	7.8066	7.1128	10.9808	10.0074	8.9822	9.8241	6.4749	8.1181	9.5305	11.2722
PF3D7_1433400.1	PF3D7_1433400.1;1714	1714	10.9728	11.281	7.2918	7.2686	5.1313	7.8357	9.4263	7.7027	6.1625	11.4805	6.6728	7.2316	7.5446	6.8004	7.6384	10.5367	8.1195	11.7641	6.2737	7.707	9.8762	8.6077	6.7973	10.9437	7.0413	7.4973	9.778	6.5187	7.7206	10.3765	10.2167	6.6653	12.5275	8.3629	6.9821	10.1273	7.3148	7.6906	6.973	9.9274	7.9288	8.8607	7.6219	7.7136	11.0378	7.3099	7.1534	7.4977	5.4033	10.3514	8.3129	10.9544	11.9633	8.103	8.0825	6.9293	5.6115	10.0353	9.1396	5.632	5.5286	11.0459	10.3724	7.9455	9.1486	6.8691	6.5133	9.4154	10.7239	7.7031	7.8973	6.9874	11.0357	9.2853	7.7288	6.537	11.7986	10.0168	8.9524	10.0519	7.1463	8.5527	10.5824	12.0769
PF3D7_1433400.1	PF3D7_1433400.1;1715	1715	10.8315	10.4694	6.1952	7.182	6.7064	7.143	9.2987	8.6404	7.8265	10.923	7.8712	7.6339	6.8901	7.593	7.7068	9.9679	8.9932	12.2171	5.8053	7.6125	11.0301	9.6718	5.8632	11.3815	7.8616	6.8454	9.6998	6.9498	7.8169	10.6476	11.1081	6.9827	13.3543	8.6943	7.2058	9.8765	5.3223	8.1236	6.7827	9.2105	8.1906	8.5338	7.8364	7.0946	10.5021	7.0193	6.7814	7.402	5.0461	9.9853	7.8522	10.7422	6.7381	8.0394	8.4979	5.5125	4.7241	10.4526	9.4319	6.0938	5.8866	10.3381	10.8935	8.7581	9.2566	7.5549	7.3879	10.4085	11.0266	8.7964	7.6321	7.1482	11.5626	9.5026	6.8088	7.3952	10.6101	10.186	9.3027	10.7169	8.6579	8.2882	10.8908	11.4121
PF3D7_1433400.1	PF3D7_1433400.1;1716	1716	10.6583	9.5633	4.9828	6.6228	5.6363	7.8698	8.5545	8.4607	5.1123	10.9465	6.5659	6.9931	6.0067	4.9444	7.4146	9.193	8.9711	11.7657	5.8804	7.7929	10.4632	9.136	6.1627	11.5732	7.9815	6.5426	9.9884	7.2765	7.9681	10.62	10.107	6.1691	13.3347	8.6931	7.2836	10.6153	5.5024	7.6376	7.0042	8.1117	7.1484	8.8936	7.1997	7.2884	9.8873	7.1639	6.3014	6.824	4.2615	9.4675	7.7236	10.9012	5.591	7.3881	7.6929	4.5662	4.7371	9.6688	8.0562	5.4555	6.0644	9.612	10.5252	8.5492	7.8973	5.6456	7.2542	9.6932	9.7142	8.7004	7.3005	6.4757	11.3622	8.7023	6.6294	6.5284	10.1159	10.2286	9.1604	8.3372	7.5363	7.3092	10.4477	10.6378
PF3D7_1433400.1	PF3D7_1433400.1;1717	1717	10.7612	9.9738	6.3649	6.1303	5.1048	7.5227	8.5554	7.692	5.6404	10.8279	6.6545	7.472	6.6225	6.8707	7.8228	9.5027	8.685	11.3783	5.2292	8.0149	9.9293	8.8017	6.1615	10.9028	7.8196	7.1834	10.482	6.1741	7.8228	10.5623	9.9311	6.5406	13.0728	9.2291	7.0607	10.1701	5.9905	8.3346	6.2133	8.707	7.7234	8.5545	7.7856	6.58	10.0855	6.7245	6.8697	7.8736	4.8914	9.4533	7.8309	11.1548	6.7577	7.2833	8.0239	5.6421	4.3576	9.9996	7.7925	5.2257	6.1985	9.3863	10.5454	8.4013	7.649	6.2972	6.492	10.1903	8.7383	9.0602	7.1387	6.9622	11.5843	8.9892	7.7805	7.0142	10.1807	9.292	8.9984	9.5554	7.5109	7.1546	10.7353	9.0399
PF3D7_1433400.1	PF3D7_1433400.1;1718	1718	9.8076	7.6036	6.6943	5.8809	5.1779	7.3947	8.6275	7.1862	5.1131	10.3665	5.7323	6.706	6.2705	6.152	7.5388	10.131	8.5465	11.6879	5.1906	7.0351	10.4724	8.2458	5.9162	11.9774	9.2318	7.4456	10.9424	5.8215	6.958	11.242	10.906	6.3628	13.58	10.816	7.6018	10.0635	5.1014	6.7109	7.1454	7.8782	6.0029	7.4381	6.6806	6.0123	10.2423	6.9178	6.1965	7.9801	4.6803	8.6453	6.7537	10.489	5.9771	7.051	8.1085	4.306	4.9819	10.1395	7.3119	5.9122	5.1607	8.9351	10.1268	8.2834	7.8592	6.407	6.6087	8.9651	8.6502	9.4458	7.1426	6.9541	11.398	8.4579	7.7335	6.8106	9.9591	9.6867	9.4517	9.9333	8.0559	7.0455	10.4866	9.2701
PF3D7_1433400.1	PF3D7_1433400.1;1719	1719	10.6814	10.7101	9.0319	7.7509	6.7151	7.631	9.3333	8.5551	6.399	10.6597	7.734	8.1868	7.6711	8.0176	7.4306	10.6279	9.3445	12.1244	5.8824	9.0343	10.6645	9.6928	6.8377	11.4253	10.976	8.1922	10.7612	6.8115	8.7907	11.2095	10.735	6.6776	13.3897	11.9135	8.0024	10.7613	7.8033	7.1463	7.2382	9.1625	5.9556	6.7544	7.8103	7.5799	10.323	7.9038	7.5364	8.233	5.2288	9.5569	8.1568	12.1221	9.0961	8.6128	10.2364	5.9231	6.7675	10.5696	7.4829	5.7687	5.9079	10.9636	10.8135	9.5653	10.3237	7.0257	6.8672	9.9355	9.365	9.3683	7.6379	8.9694	11.2564	8.9355	8.0512	7.754	11.7017	10.0817	9.7162	11.3618	8.4932	7.6945	10.685	10.1356
PF3D7_1433400.1	PF3D7_1433400.1;1720	1720	10.7833	10.7781	7.596	7.9694	6.9481	8.7204	9.9463	8.506	7.2514	10.8834	7.6394	9.104	7.0971	7.5874	8.2565	11.1043	9.1169	11.4791	6.4622	9.146	11.607	9.7537	7.2588	11.3705	11.4922	8.9377	11.1337	7.3061	9.9118	11.6704	10.7578	5.4522	13.521	11.9656	8.4664	11.027	6.9179	8.2672	8.2455	9.4233	6.2863	7.8744	7.8344	8.0578	10.1346	8.5079	7.3544	8.7114	6.9051	10.1731	8.3474	11.7835	7.1398	7.8233	9.2329	6.6187	5.7063	10.3292	7.8364	6.0594	5.9793	11.0204	9.8553	9.709	8.9698	7.841	7.4941	9.5412	9.5622	10.4257	8.5423	7.8713	11.5829	8.9158	7.8568	8.558	11.2546	10.0254	10.1582	10.6793	8.1989	8.2363	10.773	10.2036
PF3D7_1433400.1	PF3D7_1433400.1;1721	1721	9.619	10.5628	7.2427	9.2758	7.471	8.094	9.1941	7.2692	7.888	10.6618	8.635	10.4474	9.4324	7.943	8.1467	10.7811	7.5996	11.088	6.7845	9.3665	10.7641	9.2156	7.1283	10.9102	11.0688	9.1045	10.4341	7.179	9.6285	12.0114	9.9763	7.192	13.2553	11.7317	8.1954	10.8296	7.1681	7.0377	8.2416	10.4053	7.3716	7.1982	7.2084	8.2128	10.1341	7.9219	6.9754	8.7526	9.3735	9.4232	7.1682	11.0985	7.9898	8.2065	8.9924	7.8937	5.7227	10.9889	7.162	6.8343	6.8032	11.7835	10.7968	9.4476	9.9422	7.2398	7.1635	10.3813	9.1604	9.725	8.3357	6.9554	11.5239	8.937	7.9216	7.4674	11.4484	10.2021	9.5106	11.0605	8.6029	7.5892	11.0551	9.1627
PF3D7_1433400.1	PF3D7_1433400.1;1722	1722	10.3473	10.0752	5.9768	6.4917	6.0155	9.1438	8.1046	7.069	5.4175	10.706	6.3082	7.5786	6.5638	6.5833	8.9909	9.7647	7.8788	10.608	3.9373	7.9935	10.138	8.3422	5.9807	10.4614	9.2559	6.6417	9.6546	5.9383	8.0028	9.7518	9.8111	5.5232	13.0912	10.1124	6.4053	10.2848	6.224	7.0832	7.9461	9.1732	7.2324	6.8338	6.7797	6.4446	9.5904	6.9981	7.6198	7.8158	5.2494	8.7537	7.1332	10.0239	6.8373	7.0392	7.5318	5.09	5.5376	10.0715	7.3705	5.4663	5.8507	9.8252	10.45	8.1924	9.3828	5.876	6.9135	10.1137	7.594	9.9282	6.6831	6.9147	11.5204	8.7426	7.6171	6.4806	10.5835	9.6778	9.6386	9.9493	7.5459	7.3201	10.7039	9.0791
PF3D7_1433400.1	PF3D7_1433400.1;1723	1723	9.8353	9.4968	7.0808	6.0193	5.1719	9.1155	8.154	4.7703	3.7442	10.1487	5.7197	7.6099	6.011	6.7719	8.9674	9.7401	6.5647	8.9474	5.7021	6.6755	8.8953	7.2874	5.2319	10.7381	8.9658	6.0644	8.732	5.302	6.7679	9.0327	8.8196	4.8171	13.4037	10.1607	7.1818	8.8344	7.053	6.6996	7.0968	8.8848	7.0194	8.5686	6.5596	6.4601	8.6504	7.9185	7.1058	7.132	5.3384	8.4084	8.4688	9.1513	6.506	7.0223	7.5276	6.4036	4.4256	9.3226	6.4152	6.2157	5.5217	9.6056	9.7011	8.782	8.3327	6.3956	6.293	10.3606	7.0154	9.6352	6.8606	7.294	10.3859	8.6919	6.9624	7.3414	9.9863	9.297	8.7591	9.7087	7.4878	7.1554	10.6766	8.2596
PF3D7_1433400.1	PF3D7_1433400.1;1724	1724	8.6788	9.2544	6.8003	6.5752	5.6996	8.294	8.5511	6.7141	4.4236	8.8231	6.7908	6.3837	6.6149	5.2403	8.6244	9.671	7.091	8.3842	5.7916	7.0557	7.6031	6.9147	5.4902	9.1503	10.1328	6.5323	7.46	5.9442	7.4767	8.2877	8.297	5.0094	12.4595	11.0507	6.4283	8.458	6.1999	5.4679	6.1102	8.4885	5.6806	6.9896	5.5732	6.4807	7.9742	7.2377	6.6465	5.7674	5.3576	8.3672	6.9954	8.9618	6.5064	6.7413	7.3425	6.1231	5.3176	8.7474	7.1247	5.8562	6.3677	10.9584	9.2591	8.5849	8.7906	6.3163	5.6456	9.7311	5.8377	8.7394	6.1348	6.2625	10.0722	8.6839	6.9771	6.8255	11.106	8.8377	9.1411	9.8104	7.6977	7.5014	10.3439	8.1042
PF3D7_1433400.1	PF3D7_1433400.1;1725	1725	7.4446	9.3137	6.3975	6.3859	5.1035	8.5902	6.5795	5.7666	4.723	8.5657	6.4423	7.6226	6.5336	5.3705	8.7003	6.5609	6.8022	7.5623	5.0575	8.0919	6.4927	7.0467	4.4316	10.2291	10.4005	6.4696	6.1771	6.2521	8.6038	7.9832	7.6709	3.4893	12.4358	11.2269	6.7241	6.9323	6.3205	6.2211	6.8906	8.4256	6.2722	6.4517	6.5078	7.1622	7.1033	7.5185	6.6578	6.2506	4.6135	8.3159	7.4639	8.0759	7.9678	7.0371	6.6295	6.0422	6.2606	7.7693	6.297	6.5225	6.1414	9.9307	9.3707	8.8676	9.1408	5.9667	5.7126	7.4892	6.7218	8.6732	5.8691	8.0817	9.3885	8.8824	7.378	7.0139	10.18	8.6866	9.4237	10.2158	7.6331	6.8755	9.0636	8.6564
PF3D7_1433400.1	PF3D7_1433400.1;1726	1726	7.2333	9.4109	6.9937	6.905	5.07	7.9979	6.0512	4.26	4.8895	8.4858	6.2135	6.3156	6.9899	6.817	7.9513	6.9475	6.6586	6.2468	5.7189	7.582	8.9789	6.2752	6.609	9.21	10.2745	6.6147	6.9447	6.6879	8.0282	9.6832	8.1857	5.6352	11.5406	10.5617	5.9381	6.503	6.9915	6.4548	7.2318	8.9945	5.7225	6.5518	6.7647	6.4715	6.8906	7.6954	6.5895	7.2278	6.1723	8.1923	7.0191	8.9381	9.6779	6.4968	6.8364	6.5883	4.8314	7.7256	6.8705	5.7511	5.7509	9.9629	8.2605	8.4705	7.9144	6.415	6.3674	7.7538	6.871	9.0578	6.2542	5.9862	9.016	8.3276	7.6762	7.3549	10.8486	7.731	8.3509	9.4445	6.9764	7.434	8.9554	8.4564
PF3D7_1433400.1	PF3D7_1433400.1;1727	1727	7.1689	9.1768	6.3639	6.8763	5.7764	8.5328	6.3844	5.1835	5.3391	8.4978	6.0277	5.9018	6.7018	4.8634	8.2716	6.6041	5.9844	5.8787	5.1506	8.6921	7.2987	6.9243	4.8485	8.488	10.7174	6.2821	7.0259	6.0624	8.7237	8.2455	7.6136	5.4273	11.9275	11.7461	6.4648	6.2806	6.3785	6.3334	7.0648	8.9625	8.3211	6.4814	6.5937	6.2307	7.0287	7.2574	6.7397	6.6989	5.3063	8.3368	7.1843	9.5175	7.5378	6.7289	6.2547	4.7398	5.5892	7.9309	6.466	6.0932	5.4764	9.894	8.5622	8.7525	8.3776	5.9165	6.4968	9.03	6.6223	9.1527	5.897	6.3815	9.3816	8.8113	7.2351	7.245	8.8904	8.3048	9.1255	9.9628	7.322	7.1376	9.3237	8.7595
PF3D7_1433400.1	PF3D7_1433400.1;1728	1728	6.826	8.6427	5.0544	6.9919	5.5756	7.3582	4.6702	4.0374	5.3212	7.4621	5.5185	6.0137	5.843	4.5765	7.9323	5.3899	5.7238	6.1018	5.1243	6.8418	6.4733	7.8021	4.6288	6.4461	10.235900000000001	5.9866	5.0531	5.8455	7.5885	7.4755	7.0282	2.121	10.0068	10.8122	6.3457	4.4783	5.8189	4.6999	5.8326	7.3819	4.9373	5.2494	5.2315	6.9392	6.7301	6.5733	6.3003	5.6129	4.4861	6.9714	6.7481	6.3032	5.8192	6.9402	6.2902	4.839	5.1119	7.1301	5.9816	5.9069	5.4751	7.2472	7.6659	7.6769	8.1227	5.5201	5.4825	5.6769	4.4976	6.6113	5.2487	5.5491	8.5351	8.1733	7.1896	7.1023	9.313	7.7978	8.2358	8.9309	7.4882	6.4381	7.764	7.4261
PF3D7_1433400.1	PF3D7_1433400.1;1729	1729	6.8601	7.2173	6.1878	5.8562	5.6585	8.0483	5.7721	6.2702	4.5503	6.7075	5.2338	5.8535	5.8522	5.5345	8.3644	5.572	5.1969	5.5662	5.9855	7.435	7.3185	6.5491	5.2292	6.4696	5.796	6.6318	5.5229	4.9667	7.281	7.7714	7.4568	4.5091	7.6021	6.5969	6.6901	5.2843	5.7063	5.6067	5.9255	5.4741	4.5008	5.7568	5.0596	5.9208	5.2307	6.1681	6.3928	6.0009	5.6932	3.9364	7.0779	6.7393	5.8639	6.5902	5.5592	5.2083	5.5847	7.4552	6.4775	5.9921	5.8741	7.1189	9.7567	5.5005	6.5779	5.6736	4.9621	6.4899	5.5573	7.8758	5.1342	5.4326	8.9965	8.1425	7.1632	7.2914	8.6798	7.8926	6.7673	8.7106	5.9035	6.1556	8.0304	7.6955
PF3D7_1433400.1	PF3D7_1433400.1;1730	1730	7.0129	7.1283	5.4209	5.292	3.8689	7.9702	5.2234	4.5154	4.1795	7.5596	5.6311	5.0246	5.9227	5.4313	7.5885	4.6433	5.8158	4.855	4.9519	5.9191	6.6331	3.4489	5.1185	5.1048	6.0821	4.7398	4.5699	6.0367	5.7706	7.6574	5.7431	1.757	7.5596	5.649	6.2455	4.4828	4.8895	6.1922	5.9784	5.9117	7.1579	4.8748	6.4011	6.2036	5.438	4.7252	6.3427	5.1022	3.0215	7.6182	5.5441	5.7918	4.2219	5.856	5.3466	3.5534	5.5091	6.4195	6.3891	4.235	5.9481	6.7455	7.1996	6.6256	6.3478	5.7298	5.1791	7.2742000000000004	5.4131	6.1473	4.9832	4.7729	7.9166	8.1559	7.6567	7.1166	8.7579	6.8181	7.3817	8.0549	6.4547	5.2869	8.0285	5.6516
PF3D7_1433400.1	PF3D7_1433400.1;1731	1731	7.1515	6.7045	4.9612	4.7485	3.441	7.7723	5.4436	5.732	4.8977	6.5569	4.2487	4.2743	5.3266	4.3868	7.5794	4.2728	6.3572	4.4094	5.1127	5.6038	6.3277	4.5229	5.318	4.8084	5.8086	5.6582	5.6256	5.8222	7.0777	7.381	6.8572	4.0321	6.6767	5.9632	6.816	5.4067	5.7684	5.318	6.0193	5.3981	5.723	5.7463	6.5273	6.1477	5.9875	5.9825	5.0704	4.9887	2.3306	8.0915	6.4497	4.3909	6.9326	6.2428	6.3581	4.4046	4.843	6.201	6.5537	5.2091	5.6696	6.6465	6.7266	5.9317	6.4814	4.9444	4.5741	5.4519	5.3868	5.6358	5.3709	6.3388	8.0337	8.047	6.616	7.1146	8.8838	7.3115	7.0737	7.6172	6.5659	4.1739	6.6392	7.8503
PF3D7_1433400.1	PF3D7_1433400.1;1732	1732	5.406	5.9837	5.4835	5.3118	5.0179	7.7653	5.8607	4.3813	5.3416	6.9215	5.7027	5.4584	5.5261	4.1867	6.8605	5.4141	5.9674	4.7098	6.4722	7.3193	6.5146	5.4107	3.5509	6.4538	6.7699	6.7715	4.1961	7.0429	7.612	6.9662	6.6002	4.04	6.3738	6.3094	6.6076	5.578	4.3161	5.4689	5.7046	4.4828	3.9973	5.51	5.5892	5.1878	5.8977	5.6267	6.6533	6.0787	4.7236	9.2702	6.8204	5.9903	10.1858	6.3653	5.1807	5.2743	4.464	5.4124	7.9382	5.4403	5.9871	7.0498	6.9029	5.4101	5.8217	5.738	3.9155	5.101	6.0953	6.1749	5.7541	5.1379	6.4696	8.7038	7.446	7.233	8.6266	7.5001	6.3018	8.2363	6.7181	6.0323	7.9007	8.6057
PF3D7_1433400.1	PF3D7_1433400.1;1733	1733	6.1371	5.5555	5.0383	4.9832	3.7517	7.0075	5.7206	4.9864	4.337	5.7876	5.7398	4.2388	3.5472	3.9155	6.7819	5.157	5.478	5.054	4.5747	7.1748	5.337	4.4121	4.8037	5.55	6.4315	6.1102	5.4343	4.8268	7.6229	7.0308	6.4584	2.6668	6.6256	5.9796	6.7841	4.7021	4.9841	5.2304	5.1554	3.6769	6.2957	5.5248	4.3992000000000004	5.2791	6.2428	6.8892	5.72	6.2059	3.9644	7.3963	6.2817	5.8938	6.0444	6.2784	4.9551	3.5874	5.0339	6.4731	6.2709	4.6334	6.4759	7.1166	6.0581	5.033	6.6362	5.9928	4.8415	4.7334	5.6436	5.8243	4.1851	5.6229	7.8942	8.1593	5.9959	6.9233	8.6951	7.3948	6.3293	8.178	6.2718	5.1469	7.7226	7.8153
PF3D7_1433400.1	PF3D7_1433400.1;1734	1734	6.3863	5.4757	5.6467	5.5179	3.2494	9.4276	4.995	2.9635	3.7939	5.4084	5.0201	3.5248	4.382	3.6588	8.74	5.3359	5.5521	3.6264	4.541	6.7503	5.4012	4.5084	5.0772	5.4722	5.5798	4.9667	3.9307	4.7317	6.5203	6.1073	5.9734	2.6781	6.0566	5.6005	6.1102	4.1027	5.1396	6.0292	4.9841	3.842	4.3111	5.0557	4.4861	3.9727	5.9989	4.0747	5.4786	5.3981	3.6554	6.9508	6.4141	4.8475	5.278	5.9864	4.9241	4.7581	4.9662	6.3971	6.8938	5.5144	6.0014	6.7897	6.1438	5.0993	6.3565	4.9704	5.306	5.0103	4.9754	5.9916	5.0457	6.6387	7.2056	7.8181	5.9984	6.8486	8.4705	7.3981	4.8094	7.948	5.4383	3.0426	6.2909	6.3811
PF3D7_1433400.1	PF3D7_1433400.1;1735	1735	6.5475	5.9791	4.464	4.1819	4.0496	6.1276	5.3688	4.634	4.0496	5.5138	4.796	4.7629	5.1839	4.135	7.0813	5.0103	5.7428	4.6241	5.1239	4.6668	6.0367	6.7319	4.1546	5.4101	6.0023	5.7252	4.04	5.4436	6.1841	6.6704	6.2205	3.9146	5.6741	5.7592	5.6349	5.3632	4.735	4.2728	5.3438	4.3978	4.3356	4.7153	4.9083	4.5662	5.7214	5.383	4.85	5.6582	4.1683	7.3497	6.6515	5.3834	5.8037	5.7947	4.9823	4.889	5.0286	6.1129	6.2422	6.2948	5.7623	6.8215	7.3103	4.1771	5.8831	5.4864	5.0661	4.1675	5.0934	6.3165	4.5361	4.6456	6.2087	8.0772	7.0553	7.0464	8.2095	6.1233	6.4039	7.4602	5.847	4.8115	6.8225	6.3932
PF3D7_1433400.1	PF3D7_1433400.1;1736	1736	6.3003	5.5084	3.4816	4.9986	3.6938	8.1228	3.7592	3.6519	3.3618	5.2122	5.1807	3.2265	5.8184	2.266	7.088	3.98	5.5298	4.2079	4.4121	5.4246	5.1953	5.0461	4.95	7.3262	5.0312	5.1831	4.9882	4.8104	5.9642	5.6273	5.9397	3.4005	7.0825	5.0725	5.791	4.8963	5.2869	5.2513	4.3903	5.6017	3.3406	5.2219	4.7602	3.9973	5.2668	5.3052	5.463	5.4653	3.8659	6.8465	5.9729	4.3681	4.254	5.0103	5.7301	3.6088	4.2203	5.545	6.0275	7.2428	5.3085	6.3932	6.4229	4.7876	5.5333	6.2869	4.0435	5.1497	4.8535	5.3409	5.23	5.1795	7.3777	7.3203	5.8807	6.0446	7.7292	6.6721	5.2242	7.0219	5.6576	5.1069	6.2845	6.0341
PF3D7_1433400.1	PF3D7_1433400.1;1737	1737	6.2174	5.9839	4.889	5.4303	3.1763	7.1457	5.1301	3.9523	3.969	5.9105	6.2527	4.116	4.8714	4.4236	6.8964	4.6094	5.0219	4.7677	4.0461	7.1753	6.3609	3.9317	3.7835	3.3604	5.4825	5.5945	6.363	5.5062	6.6823	6.9689	4.7597	3.0233	5.5395	6.2638	4.627	5.4883	4.1882	4.9523	4.7208	4.0461	1.2265	4.2265	4.7613	4.3132	5.2935	5.4575	4.8822	4.6112	4.2645	8.7637	5.7735	7.3406	5.1148	5.3223	5.2525	3.2265	5.3241	6.4867	5.6845	4.6011	5.2873	6.5426	6.1789	5.6115	5.3981	4.5298	4.8851	5.2269	2.669	5.5033	5.0883	5.1542	7.7073	7.6323	5.7469	6.6713	8.0186	6.2642	5.5963	7.0981	4.6713	4.8319	6.1655	5.9832
PF3D7_1433400.1	PF3D7_1433400.1;1738	1738	6.7302	6.0708	5.4482	6.0881	4.9122	8.4957	5.2784	4.917	3.6565	6.7451	6.0864	5.6177	5.1218	5.1882	8.0358	4.9203	6.2439	5.5613	5.3187	6.7186	10.9157	4.0704	4.6576	6.228	6.7079	5.8763	5.9495	7.1583	7.1642	6.9249	7.2527	2.4594	6.9583	5.7519	6.5632	5.7249	5.7079	6.4281	5.9934	3.1875	4.8822	6.2242	5.1835	5.3172	6.1685	6.5925	5.1502	5.7186	4.5129	10.7866	6.5926	7.4199	4.9621	6.3262	5.8517	6.0732	4.6719	6.416	8.594	6.1495	6.1094	6.7908	7.3364	5.8437	6.3901	5.7112	5.1043	5.3459	5.4283	7.2321	5.5531	5.5398	7.6151	8.1601	8.3099	7.7725	9.1984	7.4393	6.6978	8.3454	6.666	5.2821	6.3477	7.1038
PF3D7_1433400.1	PF3D7_1433400.1;1739	1739	6.9094	6.2538	5.202	5.5503	2.5898	7.1836	5.1611	3.7431	4.1803	6.9999	5.862	4.859	4.1659	4.5135	7.0285	4.7949	4.9449	2.275	4.6124	4.8324	6.2186	5.5301	5.3719	5.0461	5.3632	4.2304	7.2554	6.0544	5.9189	6.3909	6.0605	2.111	6.0917	5.6554	6.153	5.7618	3.7897	6.1985	4.5323	3.4581	4.5656	4.1603	4.839	6.0665	5.6873	4.7602	4.2327	5.0631	3.8718	6.946	5.0369	5.7493	5.4012	6.151	4.645	5.5021	5.3165	4.6786	6.9929	4.1538	3.845	7.0849	6.4172	4.5795	6.0363	5.1449	4.3646	6.4469	4.9805	3.3349	3.7004	4.9079	7.6846	8.4293	6.0009	5.4947	8.4699	7.1993	6.2005	7.0781	4.153	7.7398	7.5192	5.3947
PF3D7_1433400.1	PF3D7_1433400.1;1740	1740	6.5762	5.7118	5.2994	4.6982	3.858	9.6207	5.9919	1.2928	0.7655	6.1723	5.1651	3.6415	4.9345	3.3505	8.8775	5.3103	5.4744	5.0365	5.3988	5.4009	5.6985	4.95	4.1603	5.7973	5.8402	5.6614	4.8777	5.2961	6.1631	5.5392	5.3438	2.5033	5.8738	5.0665	5.803	5.3462	4.7533	5.5484	4.5072	4.8181	3.6473	5.8291	5.8286	3.7301	4.8232	4.0832	5.5699	4.26	3.3882	7.0553	4.9878	7.1584	3.3147	5.5895	4.6147	3.0704	5.6392	5.7679	6.21	4.1227	5.6806	6.1963	5.0836	4.8171	4.8022	5.009	5.3092	5.3388	4.7015	5.3273	4.0435	5.9143	7.4751	7.0906	5.1297	6.1481	8.1131	6.9853	5.6954	6.4978	5.2288	4.4449	5.0076	5.7616
PF3D7_1433400.1	PF3D7_1433400.1;1741	1741	6.3169	5.7806	5.2873	5.487	0.696	7.1145	5.4529	4.5336	2.0036	6.1018	3.9837	4.6328	4.8802	1.9561	7.063	4.6662	5.4806	4.1763	6.2271	5.0201	5.4922	4.1268	4.5546	4.9126	5.1985	5.7469	5.7578	5.2234	5.9732	6.9247	5.1898	4.0583	5.4101	5.3071	5.8189	4.8273	2.757	5.0925	5.1619	3.7082	4.4522	3.4463	4.2403	3.7613	5.2063	4.4751	4.4718	4.6988	4.2563	7.4408	5.9124	5.4552	3.9588	6.285	4.1202	4.3827	5.3027	4.6135	6.1785	5.6556	5.4979	7.3483	7.2065	4.8445	5.7134	4.7581	2.9946	5.288	3.1194	4.585	5.0794	4.7153	6.9447	8.1735	6.0323	5.5677	7.7442	6.1977	5.4209	7.0253	5.223	5.5116	5.9265	6.5557
PF3D7_1433400.1	PF3D7_1433400.1;1742	1742	5.6668	5.3494	4.4594	4.09	1.2987	7.9404	6.1516	4.121	4.0339	5.3809	5.3572	4.3951	4.4363	3.2645	7.992	5.7629	5.4466	2.568	4.9208	4.7527	5.4138	5.0938	2.6982	5.0374	5.4393	3.5546	4.5267	5.9725	5.228	5.7469	4.8288	2.4005	5.374	5.5176	5.1173	4.6456	4.1819	4.8151	5.6094	3.774	4.1859	4.1102	5.2574	5.1795	3.848	5.9165	5.1243	5.1743	3.7687	7.7998	5.1148	6.6768	4.0976	5.3878	5.1514	3.5198	1.844	5.5373	5.0215	3.3477	5.2176	5.4416	4.8545	4.765	5.1759	4.4653	5.318	4.6588	4.9672	5.7082	4.85	5.9607	4.7301	5.9009	5.4552	5.6707	6.8065	6.3809	5.7503	4.6915	5.2998	3.5777	6.1169	6.353
PF3D7_1433400.1	PF3D7_1433400.1;1743	1743	6.3122	5.5329	4.9914	4.9584	2.9819	7.5273	5.7897	5.8525	3.9551	6.5768	3.2645	5.5173	4.8595	2.842	7.078	5.3085	6.0372	4.5317	4.4243	6.3441	6.0193	4.3505	4.2079	4.5668	7.0885	4.9088	7.0702	5.359	7.0757	6.1041	4.6548	3.2585	6.6641	7.197	5.3971	7.023	3.756	5.4909	4.2472	3.3923	3.5765	3.5261	5.5497	5.2854	5.3309	5.4767	2.4751	4.121	3.2854	10.1319	5.5075	9.4156	4.1667	6.1443	4.238	4.6651	4.1835	6.4091	6.4746	5.0321	4.7203	6.3266	6.3023	4.757	5.7978	4.7377	3.3716	4.511	4.0339	5.6562	5.2735	5.1379	8.2543	7.4606	6.3347	6.1985	7.7438	6.5779	6.0538	7.1134	4.9914	4.8125	6.4543	6.2919
PF3D7_1433400.1	PF3D7_1433400.1;1744	1744	7.0936	6.0626	5.7829	5.7811	3.3448	7.6959	5.8592	6.3254	4.3533	7.4635	5.9331	6.5883	6.1781	5.8319	8.1974	6.9738	6.2378	5.4063	6.5399	4.7897	6.582	5.1989	5.2327	5.5154	6.5904	6.6063	7.7557	6.2332	6.2651	7.215	6.7727	3.5484	7.4998	7.6126	5.9533	7.7416	4.5814	5.0858	5.5311	2.4647	4.4502	5.4138	5.3334	4.8802	7.4758	6.9997	5.8153	6.0695	4.8324	10.0812	6.1154	8.987	4.7371	6.6643	5.7655	6.4469	4.8217	6.6223	7.0076	5.6971	5.5804	7.7411	7.8083	5.1643	7.2939	5.6614	5.8878	5.7219	6.2227	7.534	6.5204	5.1823	8.099	8.3924	7.3757	7.2837	8.5573	7.171	7.0752	7.9737	6.8841	6.5382	7.3327	8.0132
PF3D7_1433400.1	PF3D7_1433400.1;1745	1745	6.9327	6.9065	5.2388	4.8968	3.3349	7.0761	6.3315	4.2296	3.3132	7.5333	5.0152	5.769	5.2036	3.9317	7.0979	6.1434	4.5454	6.2612	4.568	5.0824	5.3858	4.6182	2.9241	4.8565	6.4345	6.1745	8.1376	5.029	5.4673	6.2737	5.5945	0	8.2629	6.0488	5.6985	5.4806	3.5385	4.3625	5.1461	4.479	4.0356	4.7361	5.3406	5.3441	7.3159	5.6653	5.1811	4.925	4.4416	8.7808	6.1218	7.4828	4.9179	6.4717	5.1432	4.6904	3.841	5.7007	6.9027	4.649	5.144	6.8559	7.6359	5.625	5.8495	5.5068	4.8369	5.8875	4.0312	6.6775	5.696	5.1173	7.3598	8.2813	8.2581	6.5446	9.365	7.7944	6.5392	7.3459	5.4496	5.5435	7.5121	6.1303
PF3D7_1433400.1	PF3D7_1433400.1;1746	1746	6.9858	6.2679	6.4224	6.3471	4.4343	7.5514	6.4303	5.7916	4.3491	7.5365	4.9416	6.7035	5.2498	4.8615	7.468	6.1552	6.5032	5.3395	5.7355	6.6372	5.4124	5.0997	5.3816	5.2798	6.3386	4.7882	8.4672	6.7891	6.5087	6.3684	6.465	3.0461	9.683	7.3494	5.7104	8.6851	4.2898	4.2449	5.5179	4.3999	3.0531	6.0224	5.7634	5.9177	7.3351	6.5753	5.4439	5.3045	4.3298	8.9594	6.7407	9.991	4.9777	6.987	5.6599	4.9561	4.8856	5.5413	7.4807	3.4515	5.6387	7.9647	7.6034	6.4472	5.5494	4.7431	5.5348	5.826	5.1489	8.3339	5.8268	6.3684	7.631	8.17	6.857	6.6247	8.536	8.5388	7.3208	7.2801	6.7752	5.9502	7.5858	6.5972
PF3D7_1433400.1	PF3D7_1433400.1;1747	1747	8.2396	6.0332	4.477	6.1805	5.8151	8.1347	5.8975	6.1647	2.3363	8.6248	6.5708	7.8365	5.5438	4.1699	8.2359000000000009	7.1994	6.0657	4.4542	5.3899	5.4915	6.1633	5.1603	4.0841	5.4489	7.3778	5.8151	8.3794	6.3131	5.7151	6.0753	6.8674	3.7602	8.885	7.7509	5.0179	8.4291	4.8006	4.9174	5.904	4.9823	2.7247	6.5317	6.0529	5.1493	8.0128	6.9887	4.717	5.5094	3.4699	10.0336	6.6388	10.6611	5.4877	6.6134	5.585	6.1052	4.7986	5.861	6.6147	5.4614	5.0951	7.7891	8.9917	6.378	4.278	4.9823	6.4883	6.3952	5.2396	8.3189	6.527	6.2468	7.9927	8.3447	6.8413	7.128	8.3956	7.8079	7.8544	7.5862	6.9161	6.4635	7.956	7.3542
PF3D7_1433400.1	PF3D7_1433400.1;1748	1748	7.3836	7.3522	5.5364	5.0224	2.4983	6.714	6.393	6.2696	4.2311	7.6499	5.9793	7.2763	5.6032	7.423	6.7344	7.2064	6.5196	5.9439	3.3896	5.2675	5.9224	6.1581	4.3406	6.1721	8.8202	3.479	8.0861	5.4825	5.8975	6.5284	6.9395	2.2203	8.7729	9.1778	5.2145	7.1857	3.853	5.0768	4.4489	6.0682	4.696	5.846	6.1054	4.2743	7.155	6.4487	5.2798	4.6369	3.0755	9.5545	4.8841	11.2208	4.729	7.2279	5.3009	5.2935	4.8314	6.6744	7.0808	4.9741	4.4712	7.3351	7.5367	6.1324	5.6693	5.3129	4.5705	6.0525	5.3516	7.346	6.6588	6.7177	8.12	8.2986	6.2493	6.2215	8.0412	7.3553	7.499	6.8097	6.2889	6.37	7.6218	7.5895
PF3D7_1433400.1	PF3D7_1433400.1;1749	1749	8.4988	7.942	5.263	5.6053	4.4012	7.9139	6.7896	6.9746	0.6781	8.4662	6.332	8.6033	6.8059	5.2365	7.8667	7.5554	6.3246	5.8968	4.5361	5.8271	5.7645	6.4433	3.7719	5.717	8.3275	5.0976	8.4469	5.6522	6.1882	6.7075	7.8189	2.6893	9.2415	9.031	5.6355	7.9677	5.7777	5.0103	6.0579	6.7891	4.95	5.7721	6.4366	6.1001	7.5783	6.1357	5.4925	5.8557	4.7328	9.8679	6.1142	9.4609	7.7605	6.8482	5.8637	7.2305	7.3336	5.8058	7.4812	4.0426	5.2604	8.0987	7.8635	6.0081	6.1291	5.6244	5.3484	6.3208	5.6851	8.47	7.0959	8.7029	7.8798	8.0625	6.9464	6.7829	8.83	7.9708	8.4592	7.6846	6.8071	6.37	7.4713	6.2767
PF3D7_1433400.1	PF3D7_1433400.1;1750	1750	8.5519	7.8556	8.0936	7.3261	4.9383	9.7707	7.5001	8.8442	3.3618	9.197	7.1628	10.4753	7.1994	6.0461	10.3683	7.8795	8.4772	6.4365	5.8192	6.7663	6.9293	7.1938	3.3205	7.3576	7.5326	5.5333	9.2781	6.916	8.6143	7.7149	9.188	3.1953	10.7168	7.8723	5.7285	9.0863	6.3884	6.3921	6.8965	7.7544	5.1514	7.6261	6.3757	7.133	7.9174	11.149	6.3904	6.6758	6.9185	7.8085	6.9057	9.3637	7.3033	7.1876	7.0198	11.8114	5.223	6.6545	7.7548	5.6716	5.812	8.3957	9.3184	7.6816	6.3716	6.5094	6.2197	8.7024	6.6516	9.5777	10.8057	7.1631	8.8154	8.894	7.5184	7.6758	9.5978	8.8995	8.0084	8.4767	7.2172	7.3581	9.1695	7.6387
PF3D7_1433400.1	PF3D7_1433400.1;1751	1751	8.424	8.2727	6.3512	6.6778	4.1707	8.111	6.0005	6.1475	5.1735	8.465	6.7654	8.0884	6.6352	6.0819	8.2983	6.1089	6.1489	7.7058	5.6212	6.7221	6.3318	6.9497	4.8435	7.2082	7.7284	6.2199	8.6538	7.3778	6.9704	7.6886	8.4315	1.7398	9.9912	8.3246	6.1733	9.8105	5.9131	5.701	6.2236	7.0867000000000004	7.4455	6.6212	6.9364	6.9256	8.4802	7.6779	6.3443	6.5526	5.3484	7.0709	6.9099	9.0228	5.2694	6.5168	6.5223	6.8715	5.2292	7.1033	7.0303	4.842	6.1548	8.1891	8.9795	8.1204	6.2085	5.0505	5.5607	9.6758	4.7219	9.1872	7.9769	7.8492	8.5121	8.6665	7.6202	7.1515	9.5178	9.1377	8.6302	8.3766	6.705	7.6771	10.1692	7.3688
PF3D7_1433400.1	PF3D7_1433400.1;1752	1752	8.1549	8.5919	6.4482	6.2087	5.7412	8.2088	6.4395	8.1212	5.8557	8.5865	6.9957	8.7059	6.1158	4.9093	8.2721	5.4748	8.4165	7.7091	4.7517	7.1122	5.669	5.696	5.3366	7.7242	7.5319	6.432	7.9906	7.6602	7.4966	7.6422	8.5089	3.3406	10.0816	9.0463	6.5362	8.8427	5.6843	5.7724	6.1691	7.6889	7.4959	6.5953	6.781	7.3635	8.4017	7.9261	5.8907	6.2279	12.2327	7.8732	7.0695	9.7201	6.4594	7.4263	6.5957	8.6975	5.5132	8.3565	7.2011	5.6943	5.706	8.9729	8.8672	6.9445	7.6344	5.7063	6.2687	6.984	5.9373	8.6503	6.1291	7.0501	9.2285	8.5786	6.7618	6.9997	9.8752	8.0652	8.5757	9.3237	7.745	7.615	8.94	8.2451
PF3D7_1433400.1	PF3D7_1433400.1;1753	1753	7.8396	8.6337	7.5253	7.0205	4.4796	9.0555	6.5336	7.5275	4.9977	8.5028	7.5689	11.665	6.3909	5.6381	8.3743	5.9565	7.9212	6.841	6.2613	7.6239	7.7573	6.771	6.0596	8.5161	9.1705	6.0581	8.2603	6.7138	7.8965	8.5821	8.1471	6.1239	10.134	9.85	6.4542	8.2199	6.301	5.3409	7.7389	8.5813	5.434	7.4798	7.0456	7.0634	7.4435	7.5978	6.002	7.4966	6.1175	7.8236	7.4853	11.4378	6.26	6.9366	7.0494	5.8222	5.0479	7.6881	7.104	4.7887	5.9715	7.665	7.3383	7.3836	6.7039	5.714	7.7809	8.0387	6.1081	8.9824	7.56	6.9415	9.351	8.3225	6.8674	6.5577	9.3284	8.0503	8.1968	8.654	7.2706	7.9733	8.4673	8.0755
PF3D7_1433400.1	PF3D7_1433400.1;1754	1754	7.8484	8.1111	6.6446	5.9336	5.005	8.5407	7.6891	6.0173	5.1771	8.6131	6.5841	9.3031	6.2257	5.1001	7.4368	7.8968	6.7252	6.2791	5.0237	6.644	6.843	7.3722	4.7819	7.2873	10.4539	4.9672	10.7137	6.6085	6.9599	7.4557	7.6021	5.3764	9.4127	11.3506	5.9995	10.1444	5.6144	5.8243	6.126	7.1584	7.9619	6.3821	6.6826	6.8596	8.1017	7.2508	5.4039	6.7105	5.4989	6.7761	6.6061	10.716	5.4439	7.6988	6.2811	5.7991	4.6023	7.015	6.6757	4.7955	5.5699	7.9971	8.0471	7.4064	6.213	6.1418	5.4101	6.972	6.4594	8.2764	7.239	6.6838	7.3201	7.7721	7.167	6.6101	9.1253	8.4801	9.3203	7.3911	7.7096	6.7432	7.7058	7.3904
PF3D7_1433400.1	PF3D7_1433400.1;1755	1755	8.1914	8.9632	7.213	7.3374	5.211	7.5427	7.2862	10.2137	4.5674	8.3738	6.9865	10.4337	7.4672	6.0056	7.4979	7.0106	10.0333	6.8366	6.6226	8.2048	7.3907	7.3298	5.6682	6.3058	9.9102	4.6082	9.7579	7.3163	8.8955	8.3977	8.5913	4.0496	9.6267	10.315	6.8664	9.6377	6.747	5.6949	6.3651	8.2633	7.1696	5.7944	7.2101	6.3382	7.6967	7.2431	5.8058	6.8472	6.7691	8.8257	7.573	11.4885	6.9893	7.1134	6.2619	6.2057	5.8074	6.0657	6.4182	5.7134	5.7222	8.1401	7.0353	7.5395	7.0492	5.896	5.3194	7.1752	6.6245	9.6049	7.0336	7.3489	8.0046	7.5943	7.1106	6.8701	8.9332	7.9761	8.3745	8.5169	6.5573	7.0706	8.0437	7.3073
PF3D7_1433400.1	PF3D7_1433400.1;1756	1756	8.1321	9.4264	5.6331	8.0382	4.5741	8.2374	7.1986	10.815	4.0738	8.8734	8.1849	11.7364	7.5821	5.0631	7.89	7.6642	10.986	6.0266	7.1417	7.823	7.0674	8.1321	6.2155	6.503	9.4978	6.7576	9.9315	7.6111	8.1653	8.4271	8.3555	5.204	9.2079	10.0487	6.744	11.3782	8.135	5.7455	7.4227	10.0091	7.6543	9.0927	7.3668	7.5902	7.6606	9.2908	7.2523	7.5336	8.2119	7.7204	7.1874	10.9314	7.2303	7.6594	6.8213	11.1317	5.803	6.6063	7.1199	5.5613	6.394	8.531	9.9091	7.8009	7.3062	6.8427	6.3069	9.0273	6.9057	10.9477	7.1361	8.0638	8.9225	8.6102	7.7156	8.3735	9.5596	8.3715	8.9986	8.3701	7.7592	8.1892	9.6495	8.91
PF3D7_1433400.1	PF3D7_1433400.1;1757	1757	8.7661	9.2667	5.8336	6.9636	4.9533	8.3317	6.8282	10.2844	5.3813	8.8751	6.8793	9.1236	6.3331	5.5595	8.2145	6.0509	9.4619	6.6172	6.9658	7.0544	7.5396	6.6508	5.3045	7.5286	9.9313	6.6453	10.7399	6.5455	7.4761	7.9273	8.433	6.0286	9.6165	8.0403	6.9872	10.6987	6.045	5.9853	6.9458	8.7519	9.775	5.6993	6.8951	7.7143	8.281	7.4832	6.6395	6.7536	5.8552	7.6753	7.0089	9.5985	7.9489	7.2511	7.1686	8.0679	6.0542	8.058	6.6765	5.43	5.9028	7.4765	9.7306	8.5762	7.2871	7.1948	5.9934	10.1133	5.9181	8.9656	7.2866	7.4056	10.2311	8.8844	7.5721	7.7187	9.178	8.6033	8.8388	8.0291	6.9868	7.4625	11.1148	7.2585
PF3D7_1433400.1	PF3D7_1433400.1;1758	1758	8.0287	8.554	6.0989	6.4388	6.2329	9.1065	6.8039	9.1046	4.7581	8.7884	6.4077	9.9523	6.6021	6.211	8.6089	6.1212	9.8983	6.1119	7.2673	6.5632	7.1731	6.6363	4.6993	7.0306	8.6416	5.2426	10.9775	7.745	8.0485	8.0275	7.8569	4.0925	9.7197	8.9977	7.1422	10.7957	7.3143	6.1262	7.3161	8.6402	9.5286	6.5108	5.9378	7.3014	7.3153	9.262	6.3484	7.5471	6.4679	7.5701	7.8161	8.415	5.7756	7.1812	6.6805	10.7343	5.9376	8.0236	6.438	5.1743	5.4343	6.3118	8.4305	6.9543	6.7681	6.5432	6.0755	7.2193	6.52	8.0915	8.4986	7.0246	9.1179	8.5461	7.1271	7.9215	8.5848	8.7564	8.798	8.0243	7.2445	7.1992	8.8755	7.1273
PF3D7_1433400.1	PF3D7_1433400.1;1759	1759	8.1375	7.1041	6.4045	8.013	4.1938	10.3536	9.0092	9.0978	5.0755	8.6227	6.4769	11.6854	6.2294	5.6887	10.7298	5.7903	8.8495	5.5204	8.373	7.508	7.3267	5.7827	5.3216	6.6653	5.689	6.5064	10.6846	8.3503	9.1253	7.9994	8.719	4.4046	9.8098	6.203	6.6413	9.8662	8.082	5.6375	7.4312	9.0283	7.0944	5.6378	6.9679	7.2688	7.3928	12.2426	7.2004	8.2419	6.8257	8.0147	7.7872	9.3257	6.6489	7.3286	6.8157	12.2115	5.5342	7.0678	10.6481	5.8232	6.5875	7.3354	8.8696	7.3947	7.3511	6.2874	7.9396	8.1354	7.3236	8.8026	11.1738	7.235	9.14	9.193	7.8454	7.9915	8.8103	8.6838	8.5365	8.739	7.5678	7.882	8.9642	7.3914
PF3D7_1433400.1	PF3D7_1433400.1;1760	1760	8.4267	7.7869	6.2924	6.292	5.0522	8.0759	6.3038	7.6841	3.9681	8.4669	6.1757	7.8359	6.269	5.3961	8.5273	6.0798	8.8741	6.3454	6.8542	6.9036	6.9453	5.3452	5.6221	6.378	6.0609	5.1375	10.0451	7.4923	7.1289	7.5362	7.4332	3.9001	9.3963	6.377	6.6229	9.3044	6.5948	6.0257	7.0292	7.7118	9.1194	5.6585	6.0011	7.1254	7.0629	8.0979	6.5931	6.6346	5.7024	7.6132	6.9557	8.0034	6.1469	7.2569	6.9065	6.8628	4.935	7.3649	5.7779	4.5975	5.7634	7.1567	8.2592	9.0573	7.3019	6.3322	6.2474	9.8051	6.7932	8.444	6.6017	7.1261	9.5279	8.0023	7.0683	7.4302	8.7336	8.6673	9.1094	8.3887	6.8747	6.9947	10.5818	7.168
PF3D7_1433400.1	PF3D7_1433400.1;1761	1761	7.4103	7.3169	5.8738	6.9494	5.1185	7.8752	5.9646	6.3116	5.2048	7.9309	7.1825	6.9695	6.1463	4.5699	8.9756	5.9093	6.6946	4.6769	8.0928	6.7361	7.2604	6.0757	6.0081	5.0862	7.4152	7.8363	8.4634	7.88	6.5712	7.7559	7.4345	5.2157	7.8962	8.0897	6.8328	8.1646	5.2494	6.0132	6.6311	5.6294	9.2737	5.0188	6.439	7.2643	7.3323	7.0734	6.6175	6.9015	5.649	6.087	7.8834	7.7835	7.2136	6.6988	6.1721	7.2681	5.4046	6.9116	7.8769	4.6542	5.9903	6.9703	8.0638	7.1661	7.205	6.1406	6.501	7.3941	5.5078	8.0407	6.4835	6.1579	8.6243	8.7068	6.496	7.5499	8.3441	7.9199	8.0526	7.9868	6.6565	6.8642	8.3829	6.5911
PF3D7_1433400.1	PF3D7_1433400.1;1762	1762	7.3628	8.2528	6.2787	7.2989	5.5232	7.9304	6.5511	7.5195	5.3882	7.9115	8.0493	10.254	6.2114	4.7355	7.8463	5.8265	8.2637	6.7108	6.3425	9.6433	7.6645	5.5339	8.7033	5.845	8.2152	11.2344	5.761	5.7921	9.0017	7.3888	7.2182	8.4943	7.4544	8.1452	10.5242	4.6971	6.7674	6.2225	8.6076	8.2342	9.2817	3.7751	6.483	5.5732	7.6408	7.7103	5.6103	8.4727	5.1851	6.9113	7.4534	11.5459	8.3878	6.996	6.1406	6.0995	5.9692	9.0508	6.5686	5.0157	6.5045	7.4405	8.5905	5.1497	6.373	6.8491	8.0196	6.6064	7.6229	8.8793	6.8603	7.1129	10.9133	8.2507	7.2839	7.4434	8.1392	8.4489	8.2425	8.3925	7.731	8.6963	7.7498	7.7992
PF3D7_1433400.1	PF3D7_1433400.1;1763	1763	7.4185	8.3232	7.1932	7.0027	4.5826	8.2132	5.5689	5.2798	3.2418	7.7127	3.9222	6.8702	6.3151	4.8104	8.4105	5.5937	5.9894	5.4243	4.4634	6.2694	7.4057	6.9065	5.3981	5.7895	7.609	8.6943	3.7613	5.4819	7.4837	7.268	6.7071	5.6565	6.6601	8.0697	7.8101	6.1164	5.1371	8.513	7.5841	8.5991	9.2608	5.7173	5.9451	7.0559	6.3207	6.8137	7.5006	6.4041	5.3572	7.0498	6.8994	10.3769	5.8597	6.328	6.5773	5.4243	5.2957	7.19	6.7647	5.9966	5.6261	8.5485	6.88	6.157	7.4687	6.6323	5.8575	6.4637	6.6462	7.2463	6.2104	6.632	8.4218	9.433	6.7047	7.5639	9.1827	6.9647	7.2873	8.3454	7.3091	5.6871	7.5006	7.5002
PF3D7_1433400.1	PF3D7_1433400.1;1764	1764	7.4967	6.5229	4.9336	7.5536	5.2709	8.2492	6.225	6.1707	5.1412	7.7856	4.1359	6.9986	5.8676	4.9467	8.4686	5.9079	6.1771	6.0596	5.6792	6.7715	6.9774	5.4748	5.3183	6.1229	7.8195	7.7336	5.7565	5.5214	6.8898	7.6547	7.6368	2.4303	6.3489	8.1378	8.5203	5.3681	6.0106	6.2655	7.169	6.3818	4.9298	4.9006	6.0719	5.1309	6.6169	7.4344	6.2685	6.8084	4.2645	7.2552	7.0514	6.9584	5.5466	6.1536	6.9958	6.0027	5.5188	6.9772	6.1274	4.903	6.1216	8.1095	5.8822	5.9857	7.0277	5.4588	5.1799	6.8208	6.567	7.8291	6.2908	5.9345	8.6468	7.4121	7.4158	7.8403	9.4519	7.0513	7.7194	7.925	7.0122	6.8851	7.7904	6.4565
PF3D7_1433400.1	PF3D7_1433400.1;1765	1765	8.0811	7.1598	5.5948	7.138	5.5419	8.3302	6.1127	6.0809	4.8058	8.1842	5.8873	8.1357	6.5817	5.8227	9.3427	5.8755	4.6977	6.9652	6.1601	6.984	7.5708	5.8522	7.0892	6.306	7.4396	8.1734000000000009	5.7219	6.1346	7.2343	7.85	8.0644	6.0301	7.356	8.4496	7.9133	5.6058	6.0378	6.1069	7.5138	7.6359	5.3551	4.9307	5.126	6.2038	7.2845	10.8302	7.2852	8.0051	5.9016	7.6852	6.2359	6.8378	6.0047	7.5541	6.9836	10.6004	6.1993	6.4519	5.3937	5.9442	6.8153	8.4993	8.5026	6.4026	7.3177	6.5993	5.3995	6.9212	6.3072	8.5571	9.0777	7.7879	8.879	7.46	9.0734	7.9936	9.1437	7.276	7.2741	8.1839	6.8884	7.0317	8.3087	6.9805
PF3D7_1433400.1	PF3D7_1433400.1;1766	1766	8.1268	7.5362	6.09	7.3796	5.6191	8.4933	5.7597	6.3528	3.3377	8.6134	5.6758	8.9618	7.0034	5.2095	8.932	5.7777	6.9643	6.438	5.5768	7.1643	7.7763	5.9495	4.4383	6.3501	8.4258	8.1817	4.2048	6.0029	7.3542	7.6921	7.5005	3.6462	7.0585	8.3542	9.1822	5.067	6.1508	7.0339	7.8423	6.9775	5.7861	4.7415	5.3813	5.647	6.9405	6.7816	7.077	7.9099	5.669	8.0453	6.3347	6.8655	6.5908	6.7149	7.0231	6.7429	5.8721	7.1577	6.7715	6.0378	6.1871	8.211	7.9247	6.5815	7.0858	6.1434	6.6041	8.6874	6.2784	8.2128	5.8627	6.4561	8.8008	7.7175	7.8605	7.3428	9.0774	7.6574	7.851	8.0253	6.7848	8.0571	9.4505	6.9117
PF3D7_1433400.1	PF3D7_1433400.1;1767	1767	7.3916	8.9944	7.8854	6.6516	5.9153	7.5792	6.8426	8.0589	6.3136	8.3399	5.4561	7.6831	5.9771	5.0682	7.8484	5.3639	8.6274	8.5168	5.202	6.1663	7.7267	6.0503	5.3533	7.5063	8.2822	8.0967	6.8307	5.5814	7.1585	7.382	6.9221	5.0361	7.451	8.379	8.3485	6.4209	5.5598	5.8664	8.1493	7.5065	9.4219	5.5419	6.9485	6.8955	6.7076	6.5993	7.1982	8.3862	6.0081	6.6443	9.4483	6.6566	7.0475	6.8891	7.6994	6.3169	5.8642	7.5226	6.9129	5.6047	6.5711	10.8417	7.6954	7.9122	6.8015	7.2287	6.0635	10.2763	6.5303	7.1775	6.6995	5.6999	9.0324	7.0056	7.0027	6.2709	10.6125	7.8947	7.9784	6.8068	7.4878	6.9103	10.6576	7.8326
PF3D7_1433400.1	PF3D7_1433400.1;1768	1768	7.9199	6.5801	6.4875	5.7027	6.0548	7.3805	6.4656	6.0345	5.5494	7.449	5.8402	7.529	6.2257	4.1043	7.226	5.7306	6.6762	8.1258	5.6291	6.074	7.9958	6.1693	6.4241	8.6992	8.1267	7.9279	6.4817	5.7382	6.8158	6.6536	6.7407	5.3129	8.0834	8.113	8.5923	6.073	5.1526	5.7787	7.3073	5.5659	9.6018	5.9033	6.5348	7.6233	7.2653	5.1119	5.9456	7.9253	7.2083	5.4973	9.2693	6.4378	5.9937	6.3768	6.7014	5.6085	9.1113	6.7764	6.8516	6.0687	6.7529	10.9078	7.8285	6.6235	5.9646	6.2922	5.5934	7.0317	6.4886	5.9279	5.6206	8.1897	6.8862	6.2246	6.4846	5.875	10.1811	7.6441	6.7977	6.0568	6.6917	6.6758	8.5514	7.3739
PF3D7_1433400.1	PF3D7_1433400.1;1769	1769	7.8717	8.5046	5.9205	5.9155	5.3089	7.7458	4.9045	5.2821	4.2172	8.3354	6.3868	9.3737	6.4421	4.7687	7.8984	6.399	6.3927	8.8428	4.8565	5.5472	7.6388	6.1418	5.3625	6.1254	8.9394	8.3032	6.1566	5.8773	6.2048	8.6587	6.9195	4.6005	7.1775	9.0363	9.8161	5.8768	5.5838	5.0321	8.4837	7.6807	7.0313	5.1461	5.3027	6.8366	7.0269	11.2315	7.1704	8.9244	6.3486	7.2043	9.4273	5.8074	4.849	5.2551	6.1975	11.3835	4.9575	6.8041	6.8456	4.111	5.5283	9.9098	6.6146	6.2455	6.0446	6.9196	5.5125	8.4617	7.8206	6.6149	7.717	6.5986	8.7203	6.7631	6.0947	6.06	9.9568	7.6054	7.0603	8.7792	7.5085	6.5424	9.2019	7.9202
PF3D7_1433400.1	PF3D7_1433400.1;1770	1770	7.3332	7.1389	5.706	6.0457	3.1043	6.6907	5.4957	3.6311	3.8268	7.9721	5.6177	8.5506	6.3431	4.6536	7.114	5.5696	5.3568	7.0095	5.9593	6.2977	6.7537	4.4429	5.2238	5.0259	8.4854	7.0911	4.4705	4.8938	6.5607	6.8872	7.492	3.7409	6.6294	8.6747	9.2683	5.4002	4.9542	5.0687	8.6083	7.7906	6.1886	4.1243	4.7377	4.7334	4.9837	11.5577	5.4598	8.1148	6.2687	6.6578	8.496	5.7732	4.8202	5.6938	6.0794	11.8374	4.1194	7.0769	6.0135	4.9782	5.4941	8.62	5.009	6.5995	4.7071	6.898	4.9973	7.03	7.4444	7.136	8.4209	6.9881	7.7791	6.4266	5.9614	6.8117	8.7749	6.3418	6.6866	6.464	7.396	4.8836	8.4487	7.6586
PF3D7_1433400.1	PF3D7_1433400.1;1771	1771	7.4887	7.6387	4.84	10.3562	4.765	7.2202	5.3248	4.0197	5.3896	8.0804	6.8909	9.2269	9.5593	3.7485	6.8265	5.8853	5.8517	7.96	3.9088	6.4468	7.1563	5.8644	3.5777	4.1035	9.0171	9.5161	5.0369	4.8699	5.5853	7.5229	6.8858	3.7845	7.2299	9.3925	9.9077	3.8084	5.126	10.3279	8.9026	7.1766	6.5767	4.7393	6.0047	6.8705	6.4254	12.1098	10.2631	8.6478	6.2055	7.067	9.241	5.4131	5.299	5.993	5.0561	12.4626	5.7301	6.6656	6.6878	3.6519	5.7271	9.8716	6.4219	7.2596	4.6017	7.3123	5.0518	7.6914	7.7916	5.9773	10.4966	6.0128	8.4675	6.6222	4.9878	6.6703	9.7557	6.9161	6.9594	6.496	7.6217	5.5717	9.1191	7.6394
PF3D7_1433400.1	PF3D7_1433400.1;1772	1772	7.4132	9.8468	5.517	6.72	5.9305	7.6363	5.9875	4.4509	5.1363	8.4775	4.2288	9.9711	6.5752	4.7708	7.6174	5.649	5.4699	6.4017	4.6843	5.7244	8.2424	5.5586	5.5398	5.6539	5.8731	8.2752	4.7366	5.9937	6.7155	8.4179	7.4482	3.9336	5.5871	5.5641	8.2897	5.6876	5.4796	6.3201	8.6486	9.6301	6.9338	5.2839	7.1054	7.9298	6.5515	12.1934	6.1169	8.802	5.7608	7.3916	8.5602	7.4714	5.7892	6.5581	6.6554	12.492	5.2615	6.9118	6.44	4.9331	6.57	10.6946	7.3441	6.497	11.4469	7.0663	6.0041	7.7882	8.5104	6.6475	10.6062	5.7586	9.1214	6.8633	6.9266	6.818	9.8858	7.4192	7.2933	11.6831	8.1244	6.377	8.1876	9.1004
PF3D7_1433400.1	PF3D7_1433400.1;1773	1773	8.3609000000000009	7.6211	5.862	6.9914	6.2782	10.1602	7.4812	9.1261	5.8994	8.5467	5.342	9.9785	6.7189	4.9612	11.1408	7.1038	9.1192	7.2406	5.3649	5.6444	7.9406	6.342	5.6381	8.768	4.8181	8.1689	5.292	6.2913	6.9069	7.9592	7.087	4.5361	7.8608	6.2658	7.9691	5.1942	5.4286	5.5638	9.7157	6.7085	7.8194	5.4476	7.3869	9.391	7.3696	12.4029	6.7557	9.368	7.8788	7.4742	10.4939	7.3685	7.9815	6.8798	6.0206	13.1719	5.5506	10.1264	6.0535	5.5354	7.1261	11.6386	7.523	8.3763	6.9565	6.4973	6.2209	9.1716	9.0825	6.8117	11.4154	6.0409	10.8669	8.2681	5.5948	8.3959	11.9176	6.7162	8.4713	7.7244	6.6134	7.883	10.0662	8.9516
PF3D7_1433400.1	PF3D7_1433400.1;1774	1774	7.1678	7.4132	5.5444	6.4004	3.9891	7.594	5.765	5.8807	5.3872	7.4033	5.2215	8.6113	6.2292	5.1239	8.2293	6.2968	6.4048	5.9439	5.77	5.6651	7.4409	6.0768	5.1727	6.1083	5.0058	8.9249	5.5059	5.9612	5.1268	7.2306	6.6659	2.5969	6.95	5.8079	7.6125	4.6594	5.057	6.0738	9.1573	7.2954	7.1107	5.935	6.5764	8.8742	6.189	11.9489	5.4532	8.8919	7.1852	7.07	8.187	7.6182	4.7981	6.8017	6.1039	12.5019	4.6809	7.1948	6.2382	5.0553	6.4306	8.3186	7.1146	7.0702	7.1602	5.5046	6.8765	7.9214	5.4809	6.6041	11.1422	5.6165	9.0371	7.6904	6.2201	7.252	9.0575	7.3395	7.1968	7.5901	6.3653	7.866	8.634	5.9957
PF3D7_1433400.1	PF3D7_1433400.1;1775	1775	8.1666	12.0866	5.5002	7.7708	4.1755	8.2061	6.2232	8.2629	5.4637	8.0846	6.8734	6.1504	7.9866	5.3579	7.9748	5.8204	8.0884	7.0365	11.776	5.8647	9.9051	5.5279	8.3496	11.2559	6.8653	9.5531	5.4346	11.7866	6.8119	9.8573	7.237	7.7206	10.9873	6.8836	9.1461	5.9425	6.6565	5.6616	7.3267	11.2371	7.4289	9.4013	8.9914	10.3584	7.4665	12.2338	5.5814	7.4373	7.7684	7.0448	8.1483	7.944	7.278	6.7993	6.0503	12.6795	5.6212	7.3599	6.8285	5.0135	8.2583	7.5691	7.275	7.6367	7.4034	6.0054	6.1603	9.2278	5.6929	7.1236	11.1574	5.5696	9.2305	7.8128	6.8403	8.7425	8.7444	6.7312	8.1249	8.0956	6.1699	6.6915	9.3464	7.5515
PF3D7_1433400.1	PF3D7_1433400.1;1776	1776	8.2724	14.5061	6.1303	9.6374	4.337	7.963	6.5601	7.7676	5.4565	7.8483	6.2832	6.7054	9.6526	4.5229	7.8243	6.4673	7.4967	4.8797	13.9813	6.5477	11.4454	5.3309	9.0646	5.9399	7.2955	11.651	5.8086	13.7015	6.247	11.9813	5.7184	8.8275	5.9481	7.273	11.6419	6.3544	5.6082	7.2181	7.183	14.4612	4.591	5.4568	10.2372	12.0315	7.4533	10.2385	7.069	7.1684	6.859	7.3625	6.5929	7.4478	5.4594	7.1291	7.4879	9.704	5.5192	6.8102	6.9955	6.0108	7.9858	6.2263	7.2394	7.0198	7.1742	5.796	5.7777	9.7521	7.7506	8.1083	8.0071	4.9274	9.343	8.1522	6.8149	8.5036	8.0729	6.6011	7.4412	7.8432	6.1711	6.5364	10.0956	7.9377
PF3D7_1433400.1	PF3D7_1433400.1;1777	1777	8.0025	7.0445	6.6015	5.954	5.0094	6.6932	6.6927	7.1218	6.0409	8.3077	6.7844	10.4201	7.9461	5.5484	6.339	7.0622	7.8793	8.1842	9.7058	6.6001	7.1529	5.5573	8.1657	6.7082	6.9832	5.3129	4.9928	9.82	7.2102	6.7137	6.9126	7.2465	9.0109	6.3696	6.0038	5.2961	5.1886	5.6346	10.477	7.4654	5.5527	5.9825	10.7034	13.1467	7.6465	6.1775	6.4311	9.8362	7.2444	8.691	6.7983	7.3643	6.7688	7.0228	5.8271	5.4686	4.8773	8.9686	7.0044	6.0809	7.0994	6.2225	7.9101	7.6692	7.6442	6.5963	9.0412	10.4833	10.0001	7.2519	4.488	5.9467	10.5496	8.3354	7.0177	7.971	8.1219	7.0816	7.8223	8.7491	6.2657	9.748	10.5249	9.3471
PF3D7_1433400.1	PF3D7_1433400.1;1778	1778	8.2462	5.6636	5.3868	6.904	6.3029	8.0514	6.742	7.9011	5.3761	8.2662	7.7002	7.4355	7.2911	5.2411	8.2055	6.1054	8.0572	4.9288	6.0466	6.9202	7.3323	5.9314	6.1045	6.8099	6.5267	6.1546	6.0913	5.9484	7.1984	6.8435	7.4027	3.8207	7.9142	7.2964	6.1254	4.6294	7.4195	6.8008	7.5076	5.5087	8.718	7.3723	9.5633	12.1666	7.4807	6.7947	6.7756	6.5141	5.1647	8.2485	6.9667	6.8981	5.903	7.0796	6.7594	5.8202	6.27	8.7263	6.5334	5.3459	6.3216	7.7881	8.37	8.7355	7.4224	5.9919	5.7785	10.4599	6.6213	7.156	5.3402	6.2902	10.6042	8.0292	6.5521	6.9699	8.7331	7.8018	8.7016	8.0327	7.2671	6.9972	11.0166	7.1869
PF3D7_1433400.1	PF3D7_1433400.1;1779	1779	6.0123	6.4268	5.6699	5.7076	4.1659	6.2668	7.988	7.1971	6.5281	7.7897	5.1198	5.1647	6.013	4.8079	6.9467	8.1245	7.1724	9.1336	5.8286	6.6612	6.7063	6.1961	5.6326	6.8139	6.0283	6.5415	7.3069	6.1196	6.7692	6.5455	6.885	5.8943	7.2255	6.4607	6.4401	6.8179	11.3561	6.5301	7.0815	5.9665	7.2975	6.6168	8.5906	11.133	7.0444	6.2979	5.2434	6.6486	5.2126	7.5882	8.5697	7.1791	5.4423	7.4294	9.6333	5.5478	5.0993	5.8883	6.635	6.2876	6.8864	7.7102	7.4444	9.8192	7.2015	5.4764	6.8012	6.9362	7.4894	8.6381	5.0117	5.6097	6.8059	6.5162	7.6443	6.9338	7.4947	6.4074	10.1458	7.5791	6.3098	6.6633	7.6076	8.1909
PF3D7_1433400.1	PF3D7_1433400.1;1780	1780	6.8711	6.3873	6.1135	6.077	5.0566	6.44	7.8869	7.603	4.3067	7.1445	5.9286	6.3112	6.8991	5.2188	6.0772	8.7527	7.5416	6.7592	5.9231	6.8545	6.9098	4.017	3.7517	6.4751	6.5113	5.5567	6.2815	5.6453	7.7901	6.6858	7.0626	4.4854	7.9587	5.9586	5.1231	6.2267	11.1471	6.0029	6.5239	7.9885	4.712	6.8556	6.595	6.9117	6.8749	5.8045	5.8965	7.0051	5.9067	8.0785	7.2216	7.2477	5.5314	7.3688	7.1196	5.3865	4.9298	5.8929	5.5024	6.4676	6.144	7.2873	6.0868	10.1291	7.0703	5.3975	6.6663	6.8179	8.3803	9.3097	5.6256	5.673	6.4849	6.3847	7.2702	6.5544	7.6881	5.9402	10.8122	7.3574	6.8707	5.6946	7.0863	8.9997
PF3D7_1433400.1	PF3D7_1433400.1;1781	1781	7.1569	6.3724	6.2908	6.3605	6.2795	6.3142	7.0827	7.9582	3.8924	6.6381	5.7436	4.8022	6.3254	3.0018	6.704	7.9415	7.9821	8.3117	4.4094	6.9317	5.5395	5.157	6.1504	6.6087	5.889	4.3277	3.9644	4.9681	7.2273	6.1689	5.6996	4.4594	7.1015	5.8753	4.6673	5.9796	10.6085	6.14	6.3051	5.9502	5.3579	5.7469	6.2407	6.7601	6.1914	5.2931	6.6716	5.6058	6.0817	6.4981	7.7041	6.2966	6.4038	6.6569	9.0347	5.5948	5.0866	5.6966	8.4903	5.3861	5.9635	6.5114	5.6679	9.4556	6.5832	5.4104	5.9105	6.6836	8.1889	8.3647	5.3792	5.7304	6.5785	6.9286	5.9193	6.882	6.8688	5.917	9.8817	7.0027	5.2048	5.8965	6.4179	7.7058
PF3D7_1433400.1	PF3D7_1433400.1;1782	1782	6.493	6.2091	5.8958	6.6535	5.8831	6.8363	6.8828	5.8243	4.9713	6.7931	5.3516	5.4838	5.4453	5.0879	6.7638	6.9697	7.0407	7.1892	5.7211	7.4959	5.8782	5.856	6.0347	6.2373	5.669	4.9575	3.6531	5.2196	7.9477	5.9217	5.4799	5.1946	6.3597	5.4489	5.3045	4.6479	9.8019	5.4326	6.8507	5.1497	5.9305	5.6135	6.1755	6.2477	5.9676	4.6456	5.8452	6.799	5.6349	6.3459	8.0622	5.2456	6.5633	6.5168	7.9175	5.2865	5.3291	6.6157	7.8299	5.5217	6.0676	6.3143	5.6985	8.9447	5.7173	4.8797	5.0811	5.8009	8.5442	6.8209	4.6792	5.6346	6.6446	5.3586	5.8374	6.1361	6.8672	5.8934	9.8778	6.4419	5.7098	5.4449	6.062	7.9853
PF3D7_1433400.1	PF3D7_1433400.1;1783	1783	8.0026	7.2452	7.4258	6.8248	4.8334	7.1155	8.47	6.5283	5.7748	8.5015	5.6716	6.0246	6.878	4.6035	6.4799	9.9099	5.8674	10.964	6.1965	6.5569	6.4538	5.4212	5.4728	7.0556	6.062	6.3323	6.4135	5.8035	7.0647	7.6446	6.6088	5.1001	9.0141	6.6565	5.6963	7.8558	11.9902	6.6696	5.2924	6.607	4.749	4.9819	6.9099	6.2804	8.4707	6.0477	6.9951	5.6085	5.2525	7.1311	9.1356	7.8103	6.9135	6.976	11.3916	5.5829	4.7949	6.0034	5.3136	4.6633	5.5741	7.2976	6.5325	11.3422	9.0937	5.4039	5.7293	7.22	9.5462	11.119	5.9725	6.2595	6.2546	5.7434	6.3208	5.8694	7.8066	6.7665	11.7728	8.5506	5.3205	6.594	6.9456	9.3483
PF3D7_1433400.1	PF3D7_1433400.1;1784	1784	8.0123	6.7223	7.8816	6.3579	5.1811	7.1328	8.4002	6.3207	5.5084	8.2789	5.98	7.4473	5.8138	5.0255	6.4971	9.5087	6.473	8.7112	5.2634	6.6194	6.4601	5.0286	5.0879	6.7966	6.1681	6.0201	6.3102	5.9878	7.2617	6.1071	5.7068	4.7126	8.2737	6.3877	5.2608	7.3173	11.9249	6.7396	5.5068	5.7463	5.5656	6.0475	7.1981	5.8768	7.4283	6.6098	6.7203	5.826	4.0197	6.9449	8.8416	7.6712	6.871	7.0159	10.2818	5.8462	4.963	5.3961	6.0394	6.8694	6.2225	7.5454	6.9189	10.4087	8.0052	4.8929	5.7358	6.6695	9.6173	11.0732	5.0947	6.398	7.4812	6.0794	6.7992	6.4525	7.6386	7.0015	10.651	8.7166	5.6642	5.9683	7.2767	9.3649
PF3D7_1433400.1	PF3D7_1433400.1;1785	1785	7.3115	6.8524	6.1908	5.7842	4.7236	6.675	7.5365	6.5226	5.5798	7.1628	5.5996	5.4594	6.5938	5.4699	7.1632	8.3835	6.5998	8.8721	6.7975	6.5833	6.6299	6.3352	6.0856	7.6376	6.2673	5.6778	6.243	6.0777	7.3834	7.0478	6.6141	4.6769	7.3051	6.4927	6.5896	6.6924	11.6231	7.1183	5.5447	5.0224	5.1436	6.7004	6.321	6.7806	6.2826	6.9964	7.2696	6.3865	6.1771	7.8335	7.8124	6.5676	9.0222	6.5398	10.6164	6.8898	5.9959	6.3526	5.8512	6.332	6.9291	7.8312	6.9928	9.4875	6.1959	6.0308	5.9186	6.1348	8.5544	10.2234	5.9062	6.2694	10.6689	6.4173	6.6333	6.3712	7.5194	6.4454	10.2151	7.5799	6.314	6.4411	6.7423	8.8634
PF3D7_1433400.1	PF3D7_1433400.1;1786	1786	5.7642	6.4683	6.1829	6.1443	6.8689	7.3504	6.4607	4.851	6.7908	7.0525	6.6423	5.0365	5.4429	6.8539	7.5714	7.0084	5.2521	9.068	4.7856	6.8722	6.3894	5.2346	4.7565	6.5081	4.4925	5.5223	4.5735	5.2319	6.8416	6.5342	5.7856	7.76	6.6489	6.2186	5.6317	6.3027	11.1219	6.0063	5.0303	4.0678	4.0365	5.6721	5.6505	5.9628	6.0328	5.6076	6.8824	4.2653	7.121	6.9007	5.1127	6.3649	9.0524	6.5563	10.1058	5.3512	5.5671	5.6311	5.9651	5.1094	6.5262	6.9178	6.8834	8.7968	6.2302	5.5937	5.6459	6.205	7.1066	10.1898	6.1173	6.0241	6.6744	5.9378	6.052	5.9329	7.6803	5.4189	9.4647	6.8695	4.4148	5.3625	6.9081	7.2689
PF3D7_1433400.1	PF3D7_1433400.1;1787	1787	7.0922	6.143	6.5756	5.0862	4.6949	6.4782	6.7118	4.9607	4.3674	7.1972	3.9542	5.6299	3.9495	3.5447	6.6311	7.6281	5.6462	9.2093	4.1914	4.6887	5.3165	3.9635	5.0836	4.2311	5.7663	3.7452	5.6206	5.1098	5.2983	6.5537	6.2061	3.0215	5.857	5.9823	5.375	5.2095	10.995	5.875	5.8094	5.1886	6.6134	5.8994	6.8146	5.9919	6.4917	4.9406	5.7936	4.7751	3.5236	5.375	5.6404	6.648	4.9796	6.1661	9.0637	4.8777	5.319	6.2698	6.1633	4.9991	5.6008	6.5254	6.4806	7.4156	5.4519	4.6508	4.634	8.3982	6.6138	9.0057	4.5491	5.4725	7.8473	6.2163	4.858	4.5656	6.5794	6.465	8.5357	6.0108	5.7369	3.5729	9.3346	6.6945
PF3D7_1433400.1	PF3D7_1433400.1;1788	1788	6.7544	5.6631	6.415	5.126	4.4568	5.5729	6.2529	5.1485	3.845	5.7208	5.477	4.2024	5.6851	4.5662	5.6106	5.8634	4.8344	8.9794	4.1276	4.8166	6.038	4.0347	4.5379	4.4912	5.2675	4.8309	5.7216	5.1918	6.2564	6.3916	5.5978	4.7285	6.1739	6.038	6.3363	5.5783	10.6615	6.4617000000000004	5.2705	4.6932	6.3878	6.9071	6.2948	5.1867	4.7355	5.2426	5.496	4.8324	4.5747	7.7949	5.4989	5.0277	7.1008	6.8254	7.4565	4.5993	4.7703	5.7477	5.3201	6.4705	5.2657	6.6626	7.0693	8.7113	6.1876	4.5856	5.9364	8.2074	6.4979	6.1611	4.9602	5.5635	6.5232	5.1473	6.1803	5.4594	7.6594	5.0241	8.0096	6.0875	4.8415	5.9343	8.2985	5.9614
PF3D7_1433400.1	PF3D7_1433400.1;1789	1789	6.3794	5.7546	5.7216	5.3216	4.9453	5.3736	5.4663	5.6476	3.7192	6.419	5.4279	4.8425	5.1953	3.7687	5.2227	5.6879	5.6673	5.5348	3.1651	4.8273	5.7578	5.9329	5.0717	5.8525	5.2961	5.3027	5.5494	5.0798	5.5904	5.9155	6.1789	3.5311	6.4046	6.2564	4.6017	4.0126	5.5999	4.6741	4.8953	4.8714	5.3947	5.9067	6.0029	5.9519	5.6979	5.4232	4.9373	5.5686	3.5862	3.4263	5.5429	5.7485	5.6185	5.6462	5.9869	4.7355	5.0099	5.3537	5.7388	5.1739	5.5345	6.8497	6.9352	5.5217	6.4079	5.2902	5.1214	5.8232	6.6686	6.1729	4.0687	4.8268	5.374	5.1886	5.4548	5.6565	7.3339	5.9305	6.1041	5.6758	5.6511	5.1703	6.2647	5.4172
PF3D7_1433400.1	PF3D7_1433400.1;1790	1790	7.0422	6.9095	5.7145	6.529	5.7735	5.8455	5.2957	4.6023	5.0103	5.6177	7.0626	5.7623	6.278	4.6502	5.1599	5.3205	6.2313	4.9718	6.3318	6.832	6.6483	6.0512	5.8659	6.8116	5.746	5.5948	5.7377	6.0637	6.9021	6.9756	8.3879	4.7214	6.3063	6.2687	5.8025	5.3551	6.0325	5.8472	5.8089	5.299	5.3684	5.3434	5.8321	5.4919	6.0233	5.7991	5.939	6.0032	5.1687	6.27	6.2458	5.4774	5.3572	7.0296	6.0813	4.4718	5.2028	6.6947	6.3863	6.2466	5.9551	7.5303	6.351	5.8146	5.8738	6.6124	5.8422	5.6636	7.0216	5.4611	5.098	6.3243	6.5642	5.969	6.062	6.7858	7.1841	6.3297	6.1229	5.9809	6.1871	6.1089	6.2778	7.6651
PF3D7_1433400.1	PF3D7_1433400.1;1791	1791	6.6985	7.1907	6	7.4714	5.1469	6.0613	5.8417	5.9586	5.3512	6.8601	6.7234	5.8445	6.3058	5.4715	5.2728	5.8382	6.7286	4.6479	5.9467	6.1085	6.9653	6.1185	6.2926	7.0897	6.697	4.5711	4.5613	6.154	6.6786	7.0364	7.0537	6.1309	6.8165	6.6272	5.4263	5.0317	6.4727	6.2137	5.3913	5.3147	4.516	6.3882	5.6058	6.2298	5.6197	5.5261	5.7562	5.8202	4.8197	6.1189	5.921	5.8012	6.3873	6.9352	5.9069	5.6744	4.9709	5.7737	6.0402	6.1695	6.1892	8.4405	7.2669	6.1247	6.4799	6.4227	5.8926	5.86	6.5534	5.7777	4.2118	5.8143	5.9189	5.8936	6.4192	6.4029	7.9304	6.5229	6.4376	7.0773	5.5311	5.4689	5.9397	7.5787
PF3D7_1433400.1	PF3D7_1433400.1;1792	1792	5.7916	5.8878	5.6159	5.9314	3.9809	5.4486	6.1703	4.2578	4.0018	4.3512	5.5702	5.3663	5.0566	4.3298	4.8943	5.1094	5.4558	5.3957	5.7255	5.4679	4.9486	5.72	6.1815	6.6702	5.4656	3.7301	5.0652	5.5598	6.059	5.021	6.4152	4.9322	6.0034	5.8192	5.0188	4.6882	5.9766	5.1156	5.503	5.5729	5.5005	4.8012	5.2713	5.1886	5.3045	3.7793	6.0195	5.8492	5.1803	4.9709	5.4515	5.7724	3.5385	7.3662	5.7503	5.1566	3.0618	5.4803	6.2244	5.0938	5.1871	7.039	5.2188	5.2739	5.8946	5.5388	4.7756	5.6996	5.319	4.439	4.7153	5.8301	5.9791	6.0266	5.739	5.2931	7.1375	4.7766	5.62	5.4584	5.3038	6.7735	4.6954	5.696
PF3D7_1433400.1	PF3D7_1433400.1;1793	1793	6.6181	5.1619	4.2713	5.9069	5.4803	3.6769	5.5641	5.7184	5.8525	5.7737	5.8768	5.6375	7.0858	4.7409	5.4403	4.7382	5.9686	4.1367	5.3172	5.969	5.8585	6.8988	5.8158	5.2319	5.6395	4.7355	4.585	4.3169	7.0018	7.0388	7.3328	5.5046	5.6264	5.9258	4.8237	4.1771	6.1303	6.0749	5.1902	3.025	4.3226	5.4205	5.9995	6.1809	5.8048	9.9753	4.9514	3.7918	5.2694	6.1278	5.5622	5.9635	5.211	7.8375	5.013	10.0288	4.796	5.7597	5.4796	5.6938	6.0751	8.5258	5.6786	5.4141	6.3475	5.8452	5.95	6.1651	5.8679	5.6279	4.7533	5.1052	6.3239	5.2176	5.6927	5.2746	8.2447	5.4135	6.5239	5.8951	5.1391	6.7335	6.1056	6.7836
PF3D7_1433400.1	PF3D7_1433400.1;1794	1794	5.3947	5.5192	5.6702	5.2776	2.5969	6.6768	5.2802	5.5236	5.2798	4.7576	5.8243	4.9547	5.2472	2.6135	5.8326	4.6758	5.4246	4.8851	5.3593	5.8844	6.0887	9.5387	5.1185	5.7444	5.8475	3.6588	4.9208	4.9616	5.8063	5.9925	8.8429	4.6741	5.9376	5.9903	5.2649	4.4263	5.769	5.6229	3.757	3.4222	4.8415	6.8561	7.3137	5.4087	5.5741	5.1056	6.2657	5.3092	0.0841	6.2632	5.4012	7.8522	5.8384	7.4305	4.7098	4.4168	3.8914	4.774	5.7589	5.7184	5.2574	8.0232	5.9134	5.7608	6.0736	6.383	5.8497	4.8629	6.6858	5.5738	5.4043	4.5311	6.4007	5.7131	6.0394	5.8892	7.8725	5.2161	6.2968	6.3284	5.281	5.7317	5.2307	6.7497
PF3D7_1433400.1	PF3D7_1433400.1;1795	1795	7.173	7.328	9.5165	7.4887	5.4195	5.896	7.03	5.5683	5.9819	5.9995	5.8795	7.2133	7.1961	4.7452	5.4373	5.9409	6.9103	6.2263	6.0061	6.7177	11.0926	5.5969	4.8851	6.9438	6.2664	5.5122	6.2418	5.0913	6.9855	10.0319	6.6775	4.2935	9.0768	6.4259	5.9378	6.1849	5.6662	6.4072	6.0141	6.7626	6.8056	8.128	10.66	6.2112	6.9174	4.5223	5.7806	6.1357	5.8291	7.7281	6.4459	12.4026	5.4909	7.9441	6.8668	6.017	5.3802	6.9029	5.6814	7.6101	5.4239	7.7542	6.683	6.4111	6.6931	5.9319	5.6008	6.2882	10.5907	6.5464	4.5741	5.8704	7.8202	5.9866	7.7017	6.5926	8.0033	6.2462	6.6589	7.1589	5.7049	6.2885	6.1829	10.3578
PF3D7_1433400.1	PF3D7_1433400.1;1796	1796	6.7298	5.4828	6.6946	6.0768	5.0492	6.2642	5.4832	5.8319	5.0396	6.8616	6.0887	8.6777	6.5276	4.1922	5.3875	4.8748	6.0402	7.1146	5.7655	4.7861	6.9198	5.14	4.5814	5.8861	5.477	5.5182	5.7811	6.3049	6.4396	8.127	6.4591	5.602	6.3637	6.0387	6.4869	5.4702	5.2776	6.1375	7.451	4.7203	4.6398	4.3096	9.8237	6.239	5.7991	5.7525	6.2238	6.7842	4.9322	7.1269	5.7439	9.1648	5.9699	7.7694	5.354	3.856	3.9088	5.7452	5.7716	7.1781	5.8914	5.9722	8.3422	7.3796	6.0734	5.2954	6.8811	6.2557	10.3878	5.6876	3.7824	5.2219	6.568	5.5008	7.7659	4.9227	6.7837	6.3029	7.2944	6.8971	5.3646	6.9339	5.5814	10.6069
PF3D7_1433400.1	PF3D7_1433400.1;1797	1797	6.7846	5.3854	7.9085	7.0706	5.6118	5.8676	5.6064	6.1428	5.5904	6.6795	6.3379	6.6584	6.565	4.5242000000000004	5.3512	5.3885	6.36	5.2502	5.4594	6.0101	6.7574	4.9551	6.1133	5.0193	5.5432	6.2178	5.8775	6.4185	4.7479	7.5551	6.3623	5.7317	6.3214	5.8861	6.4527	6.4131	5.3302	5.8858	5.3975	4.5795	6.9087	5.2813	12.0217	6.7904	5.153	5.6513	5.6979	6.4864	5.599	6.7604	6.5529	9.3439	5.4249	8.0315	4.9653	4.8595	5.1731	6.5702	6.0832	7.5881	5.2403	6.4816	6.6929	6.497	6.4484	6.0747	6.5776	5.3248	10.7335	5.06	5.7782	5.2483	5.8387	5.6859	7.3194	6.2415	6.8845	5.3438	7.1681	6.4162	6.2961	6.0275	5.9784	10.7448
PF3D7_1433400.1	PF3D7_1433400.1;1798	1798	6.941	6.2271	7.5553	7.9047	5.0361	6.0103	6.2527	5.7962	6.9505	6.4645	6.0235	7.5892	8.768	4.8709	5.9889	5.8053	5.8128	6.437	5.9991	5.7631	6.1835	5.6241	6.5086	6.5791	5.6943	6.3906	5.2724	6.8476	5.9789	7.632	6.6907	5.7538	6.7549	6.6278	6.788	5.4699	5.8741	5.7068	5.1799	5.0691	6.4655	6.0605	10.3555	7.3405	6.4955	6.1106	6.9922	6.3679	5.005	7.8372	6.1894	10.1999	6.1307	8.9382	6.5948	6.5541	6.0112	7.4765	6.0437	8.3842	6.8475	7.1438	6.5362	7.3392	6.616	5.5913	8.5884	5.9519	10.1278	5.7978	6.2954	5.116	7.3722	5.7195	8.4097	6.5182	7.8936	6.1457	7.3246	7.4463	5.2593	9.4156	5.6614	10.3105
PF3D7_1433400.1	PF3D7_1433400.1;1799	1799	7.3447	5.2593	11.2193	8.793	5.8465	7.8165	7.4943	7.6272	6.3402	7.1561	7.3606	8.5306	9.2303	5.2188	8.2007	7.1495	6.4553	7.3388	6.5381	6.1739	7.9501	5.1247	5.4393	6.8126	6.7731	7.5593	7.163	7.928	7.0927	8.8022	7.5525	6.1789	5.7482	6.7238	7.3799	6.5665	5.5689	5.9079	6.0581	4.8084	8.3199	5.5005	11.9545	8.1087	7.6595	5.4253	6.4632	7.047	5.1906	8.9109	6.2055	11.0776	6.1214	9.7553	6.7576	5.2311	6.1643	6.8608	7.3856	9.8135	7.3729	7.3009	7.2744	7.6165	8.1239	6.6977	8.9305	5.857	11.3541	5.4413	5.8273	6.1359	7.3933	6.7995	9.5905	7.0912	7.3291	6.4261	7.7277	8.9886	6.5938	8.6416	6.5318	11.6151
PF3D7_1433400.1	PF3D7_1433400.1;1800	1800	7.438	5.8507	11.0272	8.4094	6.042	8.1544	8.1079	6.27	6.042	7.6528	6.9958	9.9194	8.068	5.0879	7.4468	7.7222	7.3192	5.9193	7.4375	7.167	9.9109	6.2585	6.5718	6.5155	6.9955	8.5998	6.2451	8.1317	7.1038	9.2587	7.4032	5.7827	5.6238	6.9558	8.0123	6.9508	5.8718	6.4303	7.7674	5.8575	5.6056	5.5292	11.4925	6.5786	7.1443	4.9345	6.2496	7.4001	5.3635	8.9633	6.11	11.8203	6.7979	10.7456	6.3695	5.4296	5.8943	7.8265	6.5632	9.5788	7.5206	6.5203	6.6401	9.7388	8.1792	6.2523	7.4233	5.5632	11.3311	5.6209	4.7361	6.3806	8.3367	6.2071	9.7233	7.4424	7.7748	7.4979	9.1161	8.0323	6.2666	7.387	6.6608	11.2972
PF3D7_1433400.1	PF3D7_1433400.1;1801	1801	8.1004	6.8464	8.7336	8.2044	5.4403	6.4622	6.6692	5.2802	5.3216	7.6221	7.1467	8.1158	7.7361	5.8527	7.2282	6.1558	6.2632	7.1102	7.2284	10.4955	7.6975	6.4306	6.3633	7.0248	7.096	4.8359	6.1125	7.3959	10.9317	7.8831	6.4423	5.467	6.2979	8.11	6.3363	5.669	6.4621	5.875	6.6122	5.5432	6.9186	6.2926	10.3057	6.8329	8.0285	6.2653	6.1293	6.976	6.07	9.7435	6.0241	9.5263	7.5851	8.5766	7.158	6.1803	6.2215	7.4689	6.4777	8.408	6.4234	7.8676	6.9039	5.9446	6.076	6.6424	7.1601	6.3092	9.85	7.2239	6.1789	6.3856	7.4037	5.9709	8.1288	6.4639	7.6833	7.2207	6.8795	6.7529	5.8427	6.8564	6.382	9.8924
PF3D7_1433400.1	PF3D7_1433400.1;1802	1802	7.1317	6.5863	10.421	8.6993	5.434	7.7698	7.235	6.5674	5.1334	7.7502	6.5578	8.2103	7.8982	6.2617	7.5219	8.4508	6.3863	7.8828	6.8407	10.7283	6.9233	6.0957	5.931	7.4597	8.3084	6.9459	6.2365	6.8951	10.9408	7.6019	6.9773	6.0396	6.4165	8.3949	7.5537	6.5776	6.4301	6.1747	6.8875	7.0012	7.2208	6.1831	10.6585	7.5595	6.9516	6.071	6.7707	7.1918	6.8902	6.0836	6.5714	10.1339	7.1402	7.1917	7.5635	6.1221	5.2418	8.1531	7.2159	7.7749	6.8919	8.1443	8.595	5.6831	7.0482	7.5127	7.7969	7.0509	11.2043	8.3183	5.8347	6.1094	8.2968	6.561	8.3057	7.0345	8.2938	6.6368	6.682	7.8908	6.2321	7.966	6.7852	11.274
PF3D7_1433400.1	PF3D7_1433400.1;1803	1803	7.9575	6.7417	9.7027	8.9458	5.4476	7.5289	7.5357	6.2791	6.8608	7.1464	7.2142	9.7148	8.9458	6.6257	7.5942	8.4304	6.5654	8.5252	7.2112	10.8309	8.0509	6.33	6.5942	7.5708	9.2596	7.2013	7.6043	8.2471	11.118	8.345	6.8329	7.2029	6.8009	8.1597	7.3452	7.3525	6.3027	7.1596	7.5579	6.0503	9.9604	6.5942	9.1289	7.906	7.6691	6.668	7.5581	6.9526	7.3884	7.2558	7.78	9.1699	7.7037	7.6359	6.7068	5.4673	6.3234	7.705	6.9278	8.4691	7.4099	8.3057	7.1709	8.0795	7.3111	6.9278	8.7691	7.0706	9.654	7.1017	6.0453	6.6339	7.5987	6.6204	8.3796	7.5163	8.639	6.1574	8.2202	8.1198	6.5535	8.9537	7.012	9.9511
PF3D7_1433400.1	PF3D7_1433400.1;1804	1804	8.2695	6.2284	11.2034	7.781	6.7785	7.9111	7.5125	6.8004	5.6834	7.9857	6.567	8.7867	9.1255	6.5986	6.771	9.3615	6.076	7.8842	6.079	12.0791	5.98	6.2939	7.5084	8.0445	9.4262	7.3402	6.4769	7.5716	11.6954	7.5366	6.6734	6.0043	6.0631	10.0062	7.4713	6.6922	5.3716	5.2475	7.6535	6.3689	6.9575	6.2787	6.2604	7.5926	7.994	5.9812	6.3232	8.0499	7.3267	6.9249	7.7193	6.6294	8.2799	7.7456	5.8032	6.1948	5.5024	7.8474	7.524	6.808	7.2537	8.6631	6.1799	6.1274	8.5198	6.9964	9.1049	7.2371	10.7558	6.4909	4.85	6.1839	7.5805	7.3388	7.8361	7.3909	8.9207	6.6181	7.1925	8.5975	6.8372	10.088	7.0506	11.4072
PF3D7_1433400.1	PF3D7_1433400.1;1805	1805	7.5028	6.0706	7.5886	7.8547	5.7897	5.1763	5.8844	6.261	5.4909	6.8412	7.3329	6.7212	5.8352	5.8235	6.6261	7.9704	5.9882	8.15	4.8171	10.5035	6.1693	6.1175	5.5002	7.3415	7.7338	6.1045	6.0911	6.3804	10.4296	6.9644	6.6565	5.7469	6.3847	8.0216	6.1348	5.6798	6.1916	6.7536	7.0852	5.1272	6.5624	4.337	5.5747	7.1778	6.1546	5.5401	5.943	6.0974	5.8662	5.9241	6.7715	6.0213	6.8546	8.2511	6.0798	5.0751	5.8477	7.6007	6.3546	7.0999	5.6424	8.449	5.1603	5.5068	7.433	5.43	7.5524	5.8043	9.6979	5.862	4.814	6.2479	7.4472	6.3063	7.3938	6.195	7.8811	6.2941	7.0307	7.9058	5.487	6.5664	6.6966	10.1563
PF3D7_1433400.1	PF3D7_1433400.1;1806	1806	9.3948	6.1695	6.2388	9.2038	5.7126	6.5081	7.881	6.9204	6.2917	9.1426	8.2184	10.0852	9.3971	6.6903	6.7487	8.7514	7.7063	9.2091	6.5814	12.9646	7.4045	6.9385	8.7543	9.6338	10.5966	6.5245	8.6129	6.3644	13.0224	7.6956	7.8189	8.2521	7.4718	10.5214	7.7998	9.0065	5.9768	7.7218	8.3202	5.8176	8.3474	6.4576	8.2623	8.8076	8.1288	6.7821	7.213	8.5543	6.5108	8.5159	8.6209	7.6123	9.2884	6.9828	6.5648	5.8314	5.93	6.8554	8.4822	8.0572	8.1367	10.0003	7.1357	7.2056	8.1694	6.2055	6.7562	6.0264	9.9157	6.7622	6.8039	6.6713	7.472	8.8978	8.7149	7.9808	9.9658	7.3494	8.5392	9.1527	6.2369	7.2622	6.8797	9.2242
PF3D7_1433400.1	PF3D7_1433400.1;1807	1807	9.401	5.8605	5.7287	8.5494	4.7306	6.3482	8.8135	5.7369	5.1926	8.578	7.3107	9.8211	9.1611	5.6389	5.9052	7.6963	6.1285	9.0997	5.6579	12.4388	7.7042	6.3783	7.2072	9.4917	9.8689	6.6791	8.1477	5.8822	12.1902	8.0404	6.5529	7.2305	6.6586	9.8113	5.4053	8.5917	6.266	6.1837	7.5083	4.9514	7.7503	4.6993	7.8545	8.3903	8.1509	4.7819	6.8486	7.1031	6.1514	8.5631	8.2674	7.1407	9.7957	6.2483	5.7216	5.1898	6.2384	6.3407	8.4197	6.5487	7.4503	9.7575	6.5783	5.4663	5.9679	5.3764	6.1969	6.6896	8.9844	6.6138	5.3334	6.4286	7.1875	7.0218	8.1789	7.7504	9.882	6.5207	7.1778	7.4438	6.1743	6.0546	6.308	8.7439
PF3D7_1433400.1	PF3D7_1433400.1;1808	1808	8.2856	5.841	5.3684	9.6957	5.2246	6.6755	8.3385	6.6304	5.6834	8.727	6.153	9.932	9.3924	6.4313	6.1225	9.1677	6.4709	9.1638	6.4543	12.3748	8.3179	6.1104	8.1797	9.4868	10.9892	5.953	9.044	6.4627	13.119	8.6928	7.5546	7.5957	7.5798	11.0677	6.4967	10.4155	6.7195	7.9169	8.1559	6.3778	7.7609	6.5314	9.2134	10.0375	8.3335	6.3709	7.1279	7.3451	6.2273	9.0777	8.8098	7.0095	10.0244	6.6713	6.4328	5.3441	6.4696	7.0201	8.7135	8.7235	6.7494	9.4007	6.5935	6.8824	6.8298	7.231	6.433	6.4019	8.6849	6.327	5.6611	6.2519	7.6238	8.7912	9.2329	7.147	10.0784	7.603	7.9472	8.0274	7.1224	6.0585	7.1076	9.18
PF3D7_1433400.1	PF3D7_1433400.1;1809	1809	9.56	5.8527	6.3455	9.2867	5.545	6.1884	8.3041	7.7411	5.7897	8.7008	7.7737	9.3129	9.6016	5.3705	5.757	8.586	7.2865	7.0563	5.5635	13.0062	7.647	6.7428	8.2117	9.7423	11.1333	5.1223	9.631	6.7287	12.5139	8.0396	8.3469	8.0868	7.6912	11.1781	6.1133	8.5388	6.5054	8.4275	8.6221	5.735	8.3858	6.8009	6.7716	10.2429	8.8061	5.7423	7.694	7.9971	7.3523	8.2376	9.1693	6.8764	9.7068	6.6485	6.2432	6.0518	5.5919	7.1741	8.6309	7.0038	5.9284	7.1988	6.0126	6.0828	6.9137	7.3721	5.3761	6.3123	8.7473	6.5854	6.1739	6.859	8.3502	8.0791	7.3714	6.6796	9.9511	7.3453	7.0775	7.8785	6.7271	6.7262	7.2096	9.8178
PF3D7_1433400.1	PF3D7_1433400.1;1810	1810	6.4184	6.3693	5.0622	8.0595	5.2399	4.8787	6.393	4.5204	4.8535	7.3462	4.7639	7.6371	6.0007	5.0067	5.3726	6.1771	6.2591	7.7151	5.6267	11.0195	6.1585	6.8216	6.8937	6.8076	7.9795	5.1461	7.8443	6.1631	10.5089	7.2695	6.833	6.9091	5.9224	7.91	6.229	6.5195	5.4793	6.1381	6.9811	5.2102	6.0921	5.1973	6.5895	6.9861	6.6004	6.08	7.0592	6.73	5.9442	5.6156	6.532	5.8452	8.1391	7.3262	6.599	6.6275	5.7374	6.9548	7.0989	6.1593	5.5981	7.8155	5.407	6.0197	5.803	6.6852	5.6645	6.3551	9.2484	6.1677	5.6508	5.2772	7.535	5.9418	6.4522	6.5578	7.852	6.1775	7.3648	6.7123	5.9993	6.8381	7.0971	9.485
PF3D7_1433400.1	PF3D7_1433400.1;1811	1811	8.587	6.6465	6.1967	9.8963	5.7178	7.5465	6.9782	6.5917	6.3096	8.6647	6.1699	7.3187	9.653	5.627	6.5301	8.1288	7.366	8.418	6.9129	10.9425	8.112	6.7109	8.3485	7.3904	8.8663	7.019	6.6232	7.5205	11.468	9.4052	8.4153	8.1165	7.2467	8.9885	6.9875	7.3199	7.9966	6.9453	7.9533	6.5152	6.6862	7.0898	6.4172	7.634	8.6663	7.9956	7.2594	8.1953	5.9844	8.6684	7.1913	7.8026	7.47	7.5993	8.6291	7.6762	5.6999	7.7332	9.6846	6.7688	6.7101	8.2258	7.927	7.9647	6.9609	6.128	6.9231	7.2289	9.1946	8.5647	7.9754	7.5856	9.5721	9.6962	7.506	7.0935	8.6447	7.906	8.8791	8.7824	7.2908	7.4321	8.4028	10.1785
PF3D7_1433400.1	PF3D7_1433400.1;1812	1812	7.3023	6.2104	5.5426	8.363	5.8495	6.753	6.0749	5.4496	5.5919	7.4018	6.4016	6.0522	8.4226	5.8001	6.0564	6.8678	6.6879	7.2656	6.609	7.7424	7.2779	6.8175	5.6533	6.1733	6.8143	5.9563	6.2741	6.8746	7.9681	7.5773	7.6147	6.2698	7.0864	7.064	6.5253	6.1975	5.4185	6.2344	6.7841	6.9651	5.7112	5.4874	10.3193	12.0806	6.3248	6.3201	6.4116	6.8338	4.9658	7.4289	6.2763	6.5287	6.8579	6.7947	6.8639	5.6685	5.7661	6.4019	7.5879	5.8892	6.4366	8.5252	7.7766	6.1414	6.4914	5.8912	6.3407	6.9267	8.5279	7.2469	6.4471	6.6259	8.6852	6.8812	6.7119	6.4068	8.0404	8.7233	7.3951	7.3225	5.9542	7.1881	7.2512	9.2122
PF3D7_1433400.1	PF3D7_1433400.1;1813	1813	7.7236	7.8699	6.0146	9.3701	5.9743	7.2212	6.1904	6.9256	5.8099	7.2245	5.0734	7.3716	9.6313	4.7388	6.7482	7.1804	7.0837	8.4238	7.3241	8.7544	5.9392	7.4621	6.0881	5.8181	8.4994	6.7728	6.9792	8.0068	8.9911	7.8403	8.3583	4.6736	6.3322	8.7744	6.9322	7.4153	5.3771	5.5404	7.2151	6.7166	8.0992	5.2153	6.9003	8.3354	7.9296	6.7032	6.965	7.2053	5.9028	8.0586	8.6828	7.2847	7.4476	6.9338	8.8254	6.7094	5.1554	7.5178	8.2622	7.0315	6.5396	9.0711	8.6838	7.508	7.7358	6.2885	8.1577	7.4842	8.3716	7.5097	6.3032	6.4311	9.3081	8.6544	7.9885	7.7731	9.4081	8.0302	8.2366	8.4817	6.5765	8.6146	8.3929	8.937
PF3D7_1433400.1	PF3D7_1433400.1;1814	1814	8.0322	6.6608	5.7541	9.5719	6.3745	7.2128	6.7193	7.7604	7.654	8.2086	5.2315	7.3789	9.5502	6.4348	7.1682	7.3504	7.4847	8.9325	6.668	8.1091	6.861	8.2139	5.6616	7.3262	9.199	6.8969	6.8218	7.1827	8.4116	7.5221	8.2707	4.9709	7.5053	9.4998	6.7762	6.7098	5.1803	6.763	7.2962	5.9322	10.247	5.9862	6.892	7.7214	7.8663	6.3107	7.2954	7.1642	5.649	7.9182	7.4366	7.7737	7.3003	6.8115	8.2032	6.2617	5.5395	8.0711	7.1357	7.4643	6.9424	10.1141	6.9415	7.9836	8.8355	6.631	5.9174	7.6249	7.6719	7.044	5.269	6.2643	9.3967	8.6032	7.9661	7.5555	10.543	7.1029	8.2266	9.3884	6.7762	7.3036	8.6691	8.1241
PF3D7_1433400.1	PF3D7_1433400.1;1815	1815	8.6146	5.3316	6.8188	9.2558	5.7027	6.606	7.6849	8.4823	7.253	7.9399	5.8659	7.2597	9.6228	6.0137	6.5475	7.5404	8.8075	8.1217	6.7879	8.1031	6.5818	6.6554	6.6486	6.7945	9.2759	7.2453	6.6402	7.5591	8.1784	6.555	7.5587	5.433	6.814	8.7888	7.1447	8.2253	4.9533	5.4864	6.6823	5.5987	7.2943	5.0553	6.746	6.6764	8.7606	5.541	7.1101	6.2392	5.0193	8.3648	7.3776	7.0955	7.314	6.6946	7.8692	5.7257	4.6582	7.3486	8.2653	6.4135	7.217	11.0487	6.9142	7.5506	7.6265	5.5832	5.7093	6.6308	8.5245	7.228	5.8667	5.1961	9.2167	8.441	8.015	7.6663	10.688	7.0107	7.9827	8.3194	5.1763	6.9272	7.8645	8.393
PF3D7_1433400.1	PF3D7_1433400.1;1816	1816	7.4391	5.8836	5.8017	6.9054	5.1587	6.8018	7.001	7.0498	5.5323	7.2074	4.9593	6.1079	6.9431	5.4783	6.3158	7.434	7.1694	7.6549	6.9525	7.7168	6.4643	6.7119	5.4192	6.2269	8.437	6.4298	6.8133	7.6715	8.0818	5.9146	6.9507	5.3172	6.8721	8.0851	7.6104	5.9549	6.0253	6.1231	6.0697	5.5357	6.7493	5.0592	6.1083	5.8936	7.5021	5.7032	5.9625	6.3288	4.7861	7.6992	6.8511	6.727	7.6565	6.3357	6.2976	5.7032	5.9239	7.4051	8.6824	5.8612	5.6415	11.6123	6.0411	6.6852	7.1175	6.097	6.7561	6.8525	8.4933	6.6793	6.0719	6.436	9.1732	7.6025	7.4677	6.919	11.5883	7.3903	7.873	8.3934	5.9103	6.6757	7.3622	8.8174
PF3D7_1433400.1	PF3D7_1433400.1;1817	1817	8.545	7.3516	6.1703	6.5993	6.6954	7.4476	5.7506	6.3959	7.5368	8.7403	6.5759	6.8181	6.3913	6.9752	7.5153	6.3642	6.4456	7.3386	6.0058	8.7909	6.9989	6.8833	6.7267	11.3725	7.2017	7.3586	6.9083	6.2602	8.619	7.0107	7.6626	6.1481	11.17	7.8507	6.6714	7.0249	6.3726	6.3656	7.3546	6.1014	9.4481	5.4239	6.1639	6.4365	8.149	7.1797	7.1612	6.8603	4.9369	8.2599	7.7611	6.6776	6.9141	6.77	7.3441	5.3219	5.9437	8.0492	6.9902	6.1819	6.9375	11.802	7.3078	7.478	7.3424	6.4236	7.1746	7.0917	6.477	8.2646	6.0637	7.3341	9.6743	8.3063	7.9677	7.0527	11.736	7.3122	8.0814	8.9774	7.1336	8.4753	8.3856	7.3358
PF3D7_1433400.1	PF3D7_1433400.1;1818	1818	8.7154	7.2826	6.8342	6.076	6.7811	8.0139	5.5491	6.3152	7.4718	9.0525	5.2994	7.0231	7.3237	7.136	8.0575	6.6179	5.2376	7.8347	6.5317	8.4633	8.2009	7.251	6.042	7.7396	8.3675	7.2971	7.0723	6.2338	8.5487	8.5792	7.5188	5.2843	8.0201	9.4132	6.1377	7.0909	6.295	6.8012	7.8763	6.9727	9.6195	4.5668	6.72	6.339	8.8602	9.2465	7.1629	7.431	5.3937	8.8126	6.3957	7.9888	7.9308	7.0599	7.6421	9.3813	5.5068	8.5315	7.5346	6.0074	5.8402	12.087	8.58	8.0299	9.2595	5.8826	6.8674	7.8752	6.0618	6.5398	6.7548	6.8377	10.1742	8.4237	7.2503	6.9642	12.0917	7.4357	8.258	10.4545	6.418	7.2874	9.1859	7.7171
PF3D7_1433400.1	PF3D7_1433400.1;1819	1819	9.2757	8.0642	6.5248	7.3517	5.7371	8.8447	5.9787	5.121	3.3391	9.4767	6.6178	6.8889	7.1614	5.7236	8.729	6.6541	6.0005	7.2613	6.345	8.5526	7.4683	6.6378	4.9864	6.205	7.5243	5.3176	6.2547	5.9143	8.2875	7.4437	7.4849	4.6668	7.5227	9.4619	5.7007	7.3814	5.6789	7.0685	7.9688	7.4501	9.2749	4.9946	6.6529	6.3462	9.0034	7.2409	7.5792	7.7519	6.31	8.804	6.8058	8.1484	7.5749	7.4395	6.5606	7.9226	6.644	8.7565	7.4769	5.263	5.7126	12.0945	8.9271	8.2262	8.5973	5.3158	6.4268	9.5752	6.0841	8.6667	6.2065	6.8559	10.5619	9.0309	7.2059	7.1009	12.1762	7.4303	8.6259	9.5781	6.7604	6.6771	9.8457	7.0725
PF3D7_1433400.1	PF3D7_1433400.1;1820	1820	9.7578	7.2088	5.8657	6.4423	5.3501	7.7631	7.0825	6.8519	7.2259	9.8632	5.6876	5.5151	6.0415	6.7393	8.0497	5.6879	8.2026	11.7168	6.1404	7.5859	11.4256	8.8822	5.8736	7.7623	8.6312	6.5922	6.7452	6.8446	7.3295	11.0824	11.1573	3.2188	11.5773	9.1339	6.5972	7.322	5.5847	6.1058	6.8195	6.0618	8.2179	6.0772	7.417	7.0703	9.4161	7.0203	7.0512	6.5794	5.8472	7.91	6.67	7.3805	7.6174	6.8439	8.609	7.4622	5.7142	12.3936	7.6793	5.2024	5.2311	11.6458	7.86	7.7555	7.5638	6.1574	6.278	10.9216	6.5823	8.9546	6.0635	7.4425	13.256	8.5422	6.3487	6.62	11.6354	8.1497	8.3379	9.0046	6.944	6.6044	11.9303	7.0656
PF3D7_1433400.1	PF3D7_1433400.1;1821	1821	9.978	7.1846	5.7085	6.9728	5.9035	7.8638	6.7786	6.6008	6.1447	10.223	5.5735	5.9059	6.4566	6.3372	7.8488	5.9782	6.4906	11.8302	6.8598	7.5125	11.3757	9.0935	5.193	8.1302	8.3922	6.334	8.7536	6.6426	8.0709	11.0529	10.8578	5.302	11.0922	9.0797	6.3313	9.3731	5.8637	6.7803	6.9986	5.487	7.6411	5.1615	7.3228	6.2587	9.63	6.7069	6.378	6.2279	5.0426	8.0748	6.671	7.9533	6.9638	6.4984	7.0597	7.1181	5.0237	12.2962	7.1701	6.2042	5.6109	11.5033	8.862	8.495	8.5013	5.5937	6.6626	11.057	7.1405	8.055	6.8352	7.1154	13.1784	8.7198	7.3455	6.8665	11.6642	8.1081	8.6886	9.7637	6.6446	7.215	11.8264	7.1167
PF3D7_1433400.1	PF3D7_1433400.1;1822	1822	10.502	7.7952	5.7363	6.2694	7.1603	7.0854	7.5083	8.0206	6.9415	10.4569	5.1989	5.5777	6.2095	7.1874	8.1858	6.6337	9.4652	12.6858	6.2675	7.2623	11.0724	10.9161	5.4111	9.0924	9.0384	5.9329	8.309	6.1803	7.1932	11.0253	11.8222	5.4232	11.5847	9.6866	6.0483	9.0201	5.8306	5.9305	7.0354	6.8234	5.7312	6.6925	6.6595	7.0581	9.9545	7.1832	5.8104	7.3947	4.8384	7.955	6.1518	8.0593	6.8693	7.7277	7.3987	7.5437	5.7452	12.7927	7.1006	6.0727	5.36	10.9432	7.923	6.6475	7.6683	5.9076	5.7711	10.5383	7.7194	7.6224	6.2636	7.3932	13.2781	8.6537	7.395	7.161	11.4133	7.5273	7.9942	8.4953	7.064	6.9558	11.5392	8.1765
PF3D7_1433400.1	PF3D7_1433400.1;1823	1823	9.568	11.2362	6.9297	7.101	6.0383	7.5928	8.3504	7.1233	6.6528	10.0579	5.9679	6.8432	6.9299	6.7007	7.7069	9.6456	8.118	11.3716	6.6982	7.8573	11.4409	9.4997	5.1851	9.7428	8.1534	5.6082	8.9827	6.4489	8.0543	11.4108	11.2319	4.295	11.9611	8.4407	6.3132	9.1463	6.6328	6.1595	6.5398	10.3847	4.627	6.1641	6.7381	7.1372	8.6894	7.8387	6.1926	7.0598	5.6913	8.1387	6.9033	8.5039	5.9796	7.3202	8.0043	8.3789	4.4575	11.7703	6.9741	6.6781	5.8166	10.8523	6.5941	7.1918	7.8424	5.9465	6.8402	9.7059	8.0714	8.5875	7.7621	7.1615	12.8874	8.5922	7.1221	6.9483	11.2129	7.7203	8.1289	8.8757	6.6218	7.1268	11.3738	8.4084
PF3D7_1433400.1	PF3D7_1433400.1;1824	1824	10.4284	11.1594	6.1995	6.9218	7.2986	8.0176	8.6393	7.7047	6.9822	10.3889	6.4403	7.7072	7.4119	7.9423	7.9369	10.0449	8.7699	12.069	6.0951	8.6648	11.6411	10.5149	6.7324	10.8835	6.2145	6.2926	9.5708	6.8376	8.4256	11.2838	11.7963	6.007	12.4885	7.0011	6.1104	9.8721	6.0268	6.5384	7.4656	10.6683	5.2983	6.4273	6.9577	6.7109	9.7718	7.7904	7.0609	7.6339	5.9628	8.3681	6.7952	8.6972	7.1721	7.1228	8.761	7.8034	5.6002	12.5674	7.2317	6.3226	5.6682	11.3088	7.9584	7.6303	8.5092	6.7312	6.375	10.9557	7.9019	8.8191	7.3979	8.1252	13.3973	9.109	7.3123	7.4343	11.6304	7.9508	8.5174	9.6507	6.9077	7.2443	12.1046	7.7813
PF3D7_1433400.1	PF3D7_1433400.1;1825	1825	10.2929	11.8459	6.6343	7.2564	6.9837	8.8283	9.1548	8.103	6.5547	10.3307	6.3406	7.5738	6.6209	8.4614	8.8452	9.854	8.6767	11.8381	6.3859	8.2989	11.6177	9.6449	7.2178	10.0325	5.8324	6.1181	10.0747	7.755	8.0498	11.1759	10.9318	6.9211	12.33	8.0575	5.6516	10.3835	6.6949	7.2927	6.7833	11.3856	5.706	6.605	7.2387	7.1239	9.1723	7.9182	5.6918	7.6301	7.7069	8.5816	6.9093	8.8802	7.7903	7.3447	8.4058	8.4872	6.2401	12.7487	7.567	7.1317	5.6032	11.2141	9.4106	8.1451	9.1232	7.6433	6.9523	10.967	7.744	8.9578	8.0747	7.8371	13.3858	9.2452	7.8898	7.2136	11.3004	7.9906	8.5659	9.9264	7.8333	7.9709	11.9059	8.2912
PF3D7_1433400.1	PF3D7_1433400.1;1826	1826	9.7821	11.302	6.1129	6.9288	6.4705	8.7664	8.7958	6.3818	6.7647	9.9786	5.3406	6.5977	6.3199	7.228	8.767	9.5924	8.0885	11.3931	5.4423	9.4028	11.6496	10.2578	5.9052	10.6694	7.1705	5.8924	8.1152	6.97	9.3811	10.9691	11.1003	5.7993	13.4851	7.4201	6.1867	8.7566	7.1338	6.8626	7.2818	10.4427	8.5205	6.644	6.9842	7.7806	9.5609	7.6859	6.3089	7.2924	5.7107	8.385	7.1393	9.3031	7.1078	8.0442	8.3691	7.362	6.8595	12.4377	7.3208	6.9803	5.8086	11.3781	8.6418	7.5906	8.6167	6.9468	6.9889	10.648	7.8937	9.1882	7.8153	8.0735	13.0928	8.4016	8.1331	7.128	11.1718	7.7451	9.1387	9.802	7.8254	8.1204	11.6285	7.6763
PF3D7_1433400.1	PF3D7_1433400.1;1827	1827	10.0283	11.4527	6.0361	7.113	5.8245	8.787	8.5617	7.1354	5.6499	10.401	6.8983	9.2393	6.9922	6.6953	8.8482	10.2089	7.9993	11.199	5.6323	8.9141	12.3961	9.0332	5.9427	10.3266	7.2591	8.5161	9.9833	6.0787	9.2702	11.7778	10.6163	7.6768	12.7635	7.258	7.6794	9.9601	6.7164	7.1168	7.8664	11.3287	5.1566	7.7775	7.6388	7.5759	8.8248	7.882	6.9416	8.0587	6.0885	8.3952	7.0301	9.3195	7.1226	7.1344	9.2377	8.1427	6.2219	12.3439	7.8352	7.4006	5.8585	11.731	7.6226	8.5719	8.6464	6.5337	7.0595	10.8171	8.5763	9.5101	8.6197	8.0358	13.1397	9.089	7.7338	6.7912	11.7617	7.8498	8.9764	9.6752	7.772	7.8462	11.6318	8.3554
PF3D7_1433400.1	PF3D7_1433400.1;1828	1828	10.3148	12.2848	6.9958	7.2847	5.9759	8.4938	8.5558	6.4481	4.9699	10.2499	5.9649	6.8514	7.0591	6.8355	8.7495	9.9702	7.1656	11.157	5.0811	8.4408	11.0138	8.4091	7.8862	9.8542	4.6305	8.8693	8.5052	5.3198	7.9278	10.8304	10.0193	7.9793	12.3777	6.7791	8.6502	8.832	6.257	7.508	7.5822	12.055	5.5702	7.7362	6.1048	6.9391	9.8212	8.9495	6.9218	7.9773	4.1715	8.99	7.6267	8.0191	6.826	7.171	8.8602	9.4647	6.58	12.5138	6.8446	7.2641	6.306	11.5419	8.5281	7.5573	8.4227	5.9623	6.7552	10.9183	7.9856	9.3514	9.1048	7.9575	13.0866	9.0787	8.0274	6.7436	11.3619	7.6986	8.6927	9.1071	7.2249	7.6084	11.779	6.851
PF3D7_1433400.1	PF3D7_1433400.1;1829	1829	10.6735	12.1226	7.2981	8.1667	7.5826	9.7027	9.8985	10.8642	7.2131	10.2531	8.3607	8.5457	7.982	8.9224	9.9664	10.6648	10.5439	10.1572	6.2044	9.4143	11.6641	8.985	8.1871	10.1834	7.244	7.9092	9.277	7.9446	9.296	11.349	10.9724	8.6453	12.1781	7.4986	7.4611	9.1424	7.7889	7.7437	8.4927	12.0135	6.4699	7.3509	7.559	6.9437	10.0587	10.529	7.8491	8.3985	7.5565	14.3853	11.6935	8.6112	7.2035	7.4948	9.2976	11.0355	7.2381	13.3761	8.0998	7.7873	8.2051	11.9268	9.5242	9.4541	8.837	8.1406	9.1003	10.3516	9.3546	9.1343	10.009	8.8037	13.8831	9.2019	9.3199	9.0622	12.1251	8.1728	9.7395	9.7578	8.1532	9.1898	10.9283	8.0473
PF3D7_1433400.1	PF3D7_1433400.1;1830	1830	9.8658	11.503	6.4058	7.152	3.8982	8.76	8.9135	8.0625	6.0197	9.506	6.2065	7.0847	7.3954	5.79	8.9641	9.9823	8.9639	10.7398	5.4515	8.0604	11.0114	8.0853	6.9001	10.4108	7.4171	6.0181	9.4803	6.3554	7.9849	11.0123	9.4976	6.7158	12.1493	8.2279	6.1225	9.3087	6.1305	6.5653	7.1158	7.3765	6.3345	6.286	7.8934	8.9898	9.3726	7.5718	7.6315	7.9013	5.6868	8.7415	11.1418	8.2285	6.0646	7.567	8.305	6.8549	7.5928	10.4467	6.4599	6.5378	4.9236	11.3758	8.0535	8.0178	8.1907	6.9281	7.188	9.073	8.4835	8.6421	7.8707	8.6815	11.3947	8.8808	7.2504	6.4448	11.4167	8.6359	8.8467	9.0862	7.1348	8.3286	10.4479	8.212
PF3D7_1433400.1	PF3D7_1433400.1;1831	1831	9.6886	12.1222	7.9144	7.8934	5.1177	7.8886	9.1138	8.5784	5.4005	9.7254	7.839	8.0011	7.6881	6.4885	7.8582	11.1427	9.1037	8.0973	6.4163	8.5996	10.2137	7.4739	7.3796	12.6027	7.8172	6.3486	9.1993	6.7927	8.4574	10.1722	8.0081	7.7787	12.7879	7.6806	6.7087	9.996	7.5699	7.8334	7.1417	9.3277	5.6792	6.4888	7.6197	9.5238	9.4849	7.5203	8.3395	7.0118	6.3051	8.8467	8.8473	8.4565	7.6793	6.9809	7.9739	5.1851	9.2141	10.2121	6.3728	6.5541	6.2789	11.726	8.4735	8.2545	8.3053	6.5221	7.5202	9.166	7.6862	9.1511	7.3605	9.305	10.8526	8.6517	7.6074	6.8863	11.9007	8.1257	9.2008	9.1501	7.8029	7.8464	10.0097	7.9191
PF3D7_1433400.1	PF3D7_1433400.1;1832	1832	9.8102	12.1667	6.7737	8.6695	5.6767	8.555	9.1872	8.2926	7.454	9.8334	7.1018	7.6154	8.3774	7.5231	8.688	10.8053	9.2542	10.2469	6.1993	9.5873	10.6842	7.4748	8.1826	10.9021	11.8972	5.0148	10.0131	6.5744	9.7668	10.2622	8.8616	8.614	11.9286	13.1609	6.8994	9.8448	7.1112	8.463	7.3429	8.9541	5.3459	5.7674	8.3488	10.1398	10.0989	7.7618	8.2563	7.7635	7.5813	9.268	8.2217	9.1906	9.073	7.6284	9.4744	6.6826	9.9419	8.3662	7.0589	6.8245	7.7927	11.8285	9.4725	8.9387	8.5749	6.7388	7.223	10.1305	7.3288	9.0971	8.4715	10.423400000000001	10.302	9.2873	8.1715	8.839	11.8134	7.9959	9.2928	9.4287	7.5661	7.9958	10.5705	7.6899
PF3D7_1433400.1	PF3D7_1433400.1;1833	1833	9.0445	9.3483	6.0072	7.5564	3.3992	7.7755	8.6681	9.0577	3.6005	9.6041	6.2114	6.224	6.691	5.8912	7.9552	10.1614	9.8672	6.8302	5.9607	7.2933	8.5291	6.7702	6.6727	9.8026	10.1669	4.7745	9.5482	6.2405	7.1331	8.2175	7.6759	6.9713	10.9931	10.4828	5.6401	8.9596	5.3816	7.7621	6.5111	8.7153	9.2037	6.4997	7.7889	9.7842	8.8456	6.9013	7.5457	6.5752	5.3854	8.1021	6.6713	6.9038	5.6299	6.6263	7.3942	5.5503	8.6542	7.9214	6.6314	5.5379	6.4596	7.4201	8.5178	8.8498	6.5097	5.4594	6.2572	10.093	5.9458	8.3918	7.0772	8.6644	9.4711	8.6781	7.5774	7.1356	8.7208	8.3203	8.8831	7.9968	6.7961	6.816	10.2152	7.702
PF3D7_1433400.1	PF3D7_1433400.1;1834	1834	9.0469	9.5122	7.7637	7.1944	4.8022	7.6806	9.183	9.015	5.1803	9.4113	5.1875	6.5615	7.1989	5.7021	8.0015	10.3591	9.9583	7.1659	5.7719	8.1097	7.873	6.0308	7.1786	9.543	9.7832	5.7054	8.5267	6.0215	7.7103	7.6312	8.3018	7.4683	10.4657	10.3601	5.7522	8.7607	5.5304	7.6919	6.2048	8.0463	7.7034	6.3865	7.2394	9.5822	9.5139	7.1188	8.2182	6.3658	6.5659	8.1802	7.3442	7.4439	6.8587	6.5917	7.7442	5.1252	8.9086	8.4733	6.522	6.5203	6.5759	7.8137	8.092	8.8033	7.2198	5.9823	6.4185	10.1282	6.1777	7.9951	7.5648	9.2049	9.9482	8.438	6.3742	7.5681	9.2074	7.5731	9.3135	7.8873	6.884	7.273	10.6912	7.0174
PF3D7_1433400.1	PF3D7_1433400.1;1835	1835	8.34	8.3869	7.4297	8.1265	5.6473	7.9342	9.2633	8.4987	5.7592	8.6708	5.8112	5.5835	6.0902	5.2983	8.4978	10.2413	9.5308	6.6652	5.7861	9.0576	7.354	6.3226	5.1318	10.0046	9.2266	6.1307	8.9538	6.4545	9.3294	7.603	7.6236	5.1558	10.018	9.7494	6.2255	8.7981	5.9481	7.3863	6.6858	6.1177	6.0094	6.353	7.2133	9.3849	7.0762	6.5723	7.6822	6.5365	6.1227	7.4381	6.6608	6.8211	7.1751	6.9128	7.8552	6.4689	8.7163	8.8258	6.1268	5.9848	6.042	8.215	7.8836	10.0555	9.4429	7.0734	6.6421	9.4822	6.7178	7.6323	6.4072	8.9041	9.0109	8.1242	6.9192	7.1291	8.3043	7.946	9.5647	9.4862	7.1796	7.4801	9.7708	6.3665
PF3D7_1433400.1	PF3D7_1433400.1;1836	1836	6.6466	7.4141	6.3644	8.2739	3.6565	5.7871	6.7745	7.0668	6.251	7.9579	5.4712	6.2057	6.6992	2.9653	6.2036	5.9134	7.9109	6.2585	6.394	8.1526	7.3773	6.3618	5.4591	9.1266	7.2991	6.737	7.628	5.6488	8.2007	6.8611	7.1993	4.0747	8.8124	7.4532	6.624	8.0164	5.9614	6.7785	4.9551	5.1914	5.6433	6.9413	6.5375	8.4004	6.4433	6.3165	7.8218	5.4155	6.0672	5.8263	6.7361	6.4232	4.8017	6.611	5.9274	5.8921	8.0935	6.4878	6.1831	8.8389	6.6761	7.2643	6.4925	9.8284	6.2979	5.8537	6.7764	6.556	6.8676	6.2132	5.7895	8.7561	7.2391	6.4968	9.6378	6.1094	8.1298	6.6844	9.5389	6.987	6.4733	6.6144	7.1001	7.2888
PF3D7_1433400.1	PF3D7_1433400.1;1837	1837	7.2584	8.4823	6.0264	8.6149	4.2219	7.2992	6.3507	7.4338	5.5916	8.585	6.5821	6.2079	6.5835	4.9355	7.1088	5.9028	8.0559	6.0038	5.853	8.2108	10.926	6.1711	5.6174	9.3735	8.4887	6.7245	7.8708	5.746	8.897	9.6408	7.2891	5.26	9.4707	8.7841	6.5659	6.4378	6.2845	7.5736	5.6868	6.5464	4.3639	6.5765	6.5892	6.7024	7.3496	6.011	7.8934	5.904	6.2046	6.3255	7.5197	6.6511	7.4405	7.0103	6.0365	5.3733	9.4811	6.691	6.3891	7.3386	7.4136	8.2666	7.785	7.3093	6.9571	6.5534	6.6559	6.4441	6.1424	6.6305	5.1989	9.3335	7.7401	6.3494	7.6989	7.1346	8.6423	7.2518	7.7503	7.0102	7.0384	6.6871	8.1404	7.6817
PF3D7_1433400.1	PF3D7_1433400.1;1838	1838	7.2227	7.1903	5.3352	8.6154	4.0557	6.7068	6.5836	7.1304	6.0226	7.9234	5.5103	5.607	7.9983	3.9523	7.0126	5.4588	7.1343	5.8667	5.9067	7.2094	7.6793	6.0712	5.6436	7.9267	11.1096	6.3975	7.9018	5.2044	7.7965	7.9847	6.7866	5.5555	8.4261	11.495	6.0123	7.0935	6.3832	6.9912	6.6675	5.689	5.332	6.8183	9.5295	6.2104	6.8629	5.9549	6.735	5.5264	5.7671	6.7554	8.2988	14.5024	6.6144	7.0184	5.6381	4.9131	9.3315	5.7137	6.6606	6.9742	9.0328	7.7214	7.2207	7.4724	6.1747	6.3901	6.6946	7.4501	6.1697	6.1554	4.9773	9.6962	6.645	6.6362	7.3516	8.9316	7.954	7.6452	7.7727	6.8128	6.8461	8.0453	7.8053	7.1863
PF3D7_1433400.1	PF3D7_1433400.1;1839	1839	7.5045	7.8533	5.9484	8.9529	4.2563	7.0452	6.7785	7.1578	7.0526	8.6574	6.6359	5.7363	8.7543	6.073	7.028	6.2549	7.7919	6.3865	5.4012	8.8477	7.5417	7.468	7.6073	8.1576	10.4835	6.788	10.1357	6.7663	9.815	8.3134	7.7178	7.0436	8.5808	11.0073	6.924	9.894	5.8336	5.8782	6.3325	6.4922	5.1763	6.4519	9.8394	6.9423	7.8256	6.7562	6.6864	6.2955	7.2077	8.4831	7.9402	14.4781	8.228	7.6266	6.5688	6.6799	10.059	8.1654	7.0159	8.482	7.2925	8.4104	8.4408	8.0492	9.344	6.9704	6.8059	8.4176	6.6144	7.4582	6.4296	10.3269	9.1065	7.8374	8.2309	8.2611	8.5488	7.0452	8.9119	9.8711	7.4896	6.8235	9.3618	7.7193
PF3D7_1433400.1	PF3D7_1433400.1;1840	1840	7.0911	6.7975	5.8122	8.3301	5.6159	6.5072	7.038	6.5491	6.9511	7.4611	6.4274	6.218	7.0884	5.7753	5.875	6.7327	7.7659	6.0938	6.393	9.5438	8.6014	5.2623	5.9846	7.1768	10.2331	5.954	10.7845	6.1993	9.5759	8.9134	6.8119	5.2589	7.1581	10.6209	6.7842	10.5425	5.8917	6.0579	5.9832	6.2913	3.6041	6.1703	9.398	6.5379	7.0436	5.1739	7.0508	6.0906	5.9686	7.4851	7.7546	14.2659	7.6717	6.2728	5.9131	5.1755	10.1872	6.4438	6.5683	7.4563	8.7875	7.9172	8.1829	7.449	6.0938	6.1643	5.7666	8.0012	6.3738	6.7745	5.1387	9.7387	8.0704	6.9454	7.7976	8.6387	8.0566	6.8235	8.0324	7.492	6.3611	6.5118	8.8419	6.8638
PF3D7_1433400.1	PF3D7_1433400.1;1841	1841	8.9757	10.0714	5.6044	9.1844	6.9395	7.0547	8.3848	7.9589	8.5727	9.04	7.8926	7.2618	8.1467	7.3465	7.431	8.5421	8.0591	6.7007	6.3825	10.838	8.2022	7.2393	6.0836	8.5341	10.8793	6.3553	9.0018	7.6488	11.1672	9.1586	7.7882	6.228	8.4739	11.4015	6.1459	9.8273	5.3875	6.922	7.3119	9.2491	6.8246	11.0987	9.0288	6.9126	9.5188	6.2634	6.0295	6.9215	5.905	10.1346	8.339	14.4368	9.3892	9.7293	7.788	5.8081	7.309	10.927	7.4715	8.8395	10.4427	8.8437	11.1541	9.6402	13.4468	8.7834	8.5657	8.7939	10.2765	7.9504	6.0725	8.4482	12.3286	8.0345	9.5676	10.4733	8.7594	8.652	10.2536	12.9621	9.1144	9.7659	9.4794	10.3532
PF3D7_1433400.1	PF3D7_1433400.1;1842	1842	7.7285	9.8096	7.0388	9.0576	6.5005	5.8994	7.3361	6.4833	6.8179	7.8572	7.1537	6.3003	7.3941	6.6928	6.3743	6.87	6.9314	6.0492	6.9138	9.3115	8.3287	5.7968	4.9658	6.8913	8.8465	5.1177	6.4274	7.1197	9.5954	8.7622	7.2102	4.7485	7.2492	8.9948	6.219	6.0881	5.9395	7.0175	5.3169	9.7565	7.6168	11.5892	7.0376	6.6076	7.1832	5.6707	7.5795	6.4851	5.6707	7.6707	7.454	13.8308	7.436	7.9426	6.8163	6.1164	5.4459	9.0365	7.4749	6.4661	7.1594	7.7444	8.4938	7.0355	10.5538	7.402	7.3275	7.3178	7.5233	6.2008	5.8982	6.832	9.4146	7.7017	7.3468	7.406	8.3912	7.0012	7.6338	10.7001	7.577	7.9119	7.3924	7.5554
PF3D7_1433400.1	PF3D7_1433400.1;1843	1843	8.5929	10.7823	8.4762	9.2274	5.8001	7.1614	8.1071	8.8359	7.1961	8.567	7.643	6.9269	7.5699	7.4079	6.6103	7.3436	8.6541	7.375	6.6375	10.3814	8.3979	6.7366	6.0237	8.8683	9.4837	6.3208	6.8427	7.5382	10.4791	9.3249	7.7943	5.4135	9.7423	9.8898	5.9212	7.2865	6.3956	7.449	6.8283	10.5392	5.353	9.5074	8.6631	6.7702	8.3103	6.3143	7.6088	6.9396	6.2095	9.5554	7.8899	13.9984	8.3968	9.2437	7.6828	6.0762	5.7015	9.5485	7.7657	7.6566	6.859	9.0452	9.236	7.333	11.4643	7.6046	8.3692	8.1713	8.5976	7.8778	6.1944	6.9156	10.4732	8.1889	8.2193	7.8403	8.6053	7.7157	8.0782	12.0238	8.2171	9.0555	8.1589	7.8202
PF3D7_1433400.1	PF3D7_1433400.1;1844	1844	7.7793	9.2759	7.2904	7.1507	6.3307	6.6362	7.9455	8.154	6.4877	8.1034	7.4852	7.0179	6.7105	6.4119	6.2194	6.9865	8.6691	6.4532	6.607	10.1208	9.0305	8.8081	6.2817	8.1065	9.1574	6.9474	6.8146	7.8219	11.0305	8.9405	8.6602	5.7082	9.2085	9.6198	6.7494	6.471	6.3183	7.572	6.2824	9.2594	5.3519	8.4549	7.6987	6.9861	7.4981	6.8731	6.7152	6.5983	6.1218	9.7671	11.0475	13.7868	8.0425	8.7569	7.3345	6.6051	6.229	8.7957	7.5106	7.219	9.1948	8.304	8.949	7.6038	11.1809	8.0749	7.9262	6.884	7.8435	7.7837	5.5671	6.4289	9.1251	7.3946	7.4397	7.0129	8.5028	7.3143	8.0774	10.8646	7.96	8.9132	7.7563	8.1244
PF3D7_1433400.1	PF3D7_1433400.1;1845	1845	7.9371	9.6126	6.8986	5.8447	6.8709	6.4571	7.0498	6.0034	5.9229	8.0488	7.3564	6.7394	6.6935	6.586	6.4175	5.9741	6.4496	5.5264	7.6212	9.704	8.3025	6.2468	5.8909	6.8738	7.4191	4.8997	6.6359	7.1338	9.623	8.4556	6.5598	6.6485	8.3899	7.022	6.4388	6.3228	6.1526	7.1759	7.1264	9.3049	7.0905	10.5377	7.0188	6.6678	6.2553	6.0898	7.6434	7.2883	6.1655	7.6571	6.6401	11.9104	6.5724	7.7074	7.8607	6.1918	6.9413	8.4225	6.9453	6.7562	7.1554	8.2672	7.1587	6.6315	7.6276	6.5792	6.3149	6.242	6.9317	8.1104	6.0239	6.7398	8.9024	6.7042	6.7781	6.4522	7.5928	6.5418	6.9841	8.383	6.6295	7.2605	6.6525	7.5201
PF3D7_1433400.1	PF3D7_1433400.1;1846	1846	7.3187	9.1896	6.8665	6.844	6.708	6.3602	6.0488	5.8417	6.076	8.1212	7.7684	6.0195	6.0204	6.7952	6.2591	7.1327	6.7216	5.5629	7.1073	10.0378	8.9065	6.5773	6.6505	7.3011	7.6124	5.2388	6.4514	6.8739	9.8719	9.7065	6.4534	4.6982	9.2505	7.0973	5.1247	5.689	5.8777	6.7031	6.5818	9.5128	7.2882	9.6786	7.1273	5.7463	6.3682	5.5662	8.0566	7.4745	6.9178	8.0002	6.3775	12.9599	7.5595	7.7692	6.56	5.6786	5.5826	9.0668	8.3053	6.6272	6.5662	8.4019	7.0782	6.4878	8.9539	6.9071	6.4094	6.4981	7.325	8.0913	5.8432	6.6519	9.4778	7.0245	6.5583	6.6743	8.1867	6.5948	6.8133	9.7343	6.0575	7.3276	6.7478	8.0089
PF3D7_1433400.1	PF3D7_1433400.1;1847	1847	8.1444	9.8092	6.7462	7.3897	7.3431	6.8676	7.5953	6.3619	6.3847	8.3684	7.9229	6.609	6.4607	7.3793	6.5337	7.5133	6.8398	7.4679	7.395	10.0501	7.8692	6.5689	6.5424	7.9502	7.6648	6.5	5.5925	7.5228	10.2827	8.6626	7.5777	6.1183	9.5577	8.345	5.5065	7.0551	6.4954	6.7968	6.9967	10.5499	8.3787	9.1129	8.0025	6.5444	7.3696	6.2267	7.7276	6.6147	6.1973	8.5183	7.0448	13.1095	7.9396	8.0345	7.8741	5.7793	6.247	9.261	7.6577	6.7236	7.4551	9.2562	7.95	7.4682	9.2248	7.0487	7.8068	6.4509	8.1231	8.8525	8.1253	6.6242	10.0188	7.3266	6.8318	7.1807	8.9647	6.7114	7.8806	10.2079	7.2628	7.9875	7.5661	8.2585
PF3D7_1433400.1	PF3D7_1433400.1;1848	1848	7.4461	8.0832	5.013	5.3927	5.7589	5.8987	6.5343	5.5494	3.855	7.9098	6.1455	7.7222	5.2784	5.6668	5.3909	6.4	5.0875	5.31	5.9968	8.3991	6.8079	4.8987	5.2657	6.4749	6.4459	5.1981	5.1997	6.6851	8.1555	7.1616	6.2199	4.2668	7.5382	6.5402	7.8255	4.4673	5.4087	5.3252	6.6803	8.391	5.3049	11.1718	5.3572	5.189	6.6771	5.0849	7.1244	5.7687	5.9262	7.4335	5.8372	10.4548	5.1827	7.422	6.0239	5.0009	5.2388	7.764	7.3665	4.9523	6.6041	6.7444	5.7942	5.1363	6.8779	4.8787	6.3149	5.6605	6.9834	7.0795	5.2869	6.3418	9.039	5.5823	5.6496	6.7542	7.441	6.1787	6.1502	9.8744	5.8662	6.1991	5.4954	6.8707
PF3D7_1433400.1	PF3D7_1433400.1;1849	1849	7.5596	6.9466	5.6696	5.7573	5.7404	5.1106	5.6124	5.8989	4.7506	7.1902	5.6273	5.6126	5.5002	4.2593	5.1851	5.4689	5.7618	4.384	5.4205	7.624	6.4358	5.6259	4.5886	6.2059	7.8792	4.669	4.6854	4.957	7.5688	5.8746	6.4063	3.8268	8.0843	8.4714	6.0128	4.5928	3.3951	5.4043	6.7412	6.7973	6.5217	8.1663	5.7068	4.99	5.4591	5.1485	6.9272	6.4639	4.5515	5.4588	5.9243	7.1937	5.0448	6.4989	5.8647	4.1953	3.4931	7.8587	5.5674	5.3356	6.877	6.4542	7.3725	5.348	6.4336	5.9948	5.599	6.2418	6.4471	5.6459	5.3628	5.4845	8.5947	5.0849	5.6097	6.6496	6.405	6.9735	6.2348	8.066	5.2758	6.1524	5.2517	7.9256
PF3D7_1433400.1	PF3D7_1433400.1;1850	1850	7.8482	6.6439	5.7304	6.246	5.8572	5.8999	6.4655	5.408	5.2411	7.0401	6.31	6.1671	4.5002	5.9236	5.5726	6.6523	5.3834	4.3764	6.2692	7.9331	7.279	5.8316	5.856	6.8675	6.025	5.3096	4.2743	6.2578	7.1262	7.7325	6.6103	3.7474	8.0373	7.0254	4.7104	4.4893	5.076	5.7407	7.2357	8.0563	8.9778	8.3957	6.1381	5.3151	6.0356	5.4266	6.5537	7.0206	6.2108	6.8891	6.0955	6.4401	6.5859	7.2155	5.3519	5.9174	5.1276	8.1294	6.1989	5.5792	7.2638	7.1833	5.6215	6.228	7.8926	5.859	5.5942	6.6401	7.7809	6.0637	5.1473	5.7782	9.076	4.2079	5.6721	6.6543	7.43	6.3503	6.7216	9.173	5.7404	6.115	6.8044	7.885
PF3D7_1433400.1	PF3D7_1433400.1;1851	1851	6.916	6.6197	5.78	5.86	5.1926	6.1117	6.8668	5.2954	6.0654	7.0329	6.5097	4.4135	5.5904	3.8186	5.2091	5.2219	5.641	4.2087	6.7653	7.5905	6.3356	6.9745	5.1863	6.858	5.8169	5.4043	4.3052	7.0002	6.9121	7.1586	6.5463	3.7634	8.3475	6.1179	5.3809	3.6029	5.2876	5.4152	6.5409	6.7688	5.0175	8.9873	6.0944	6.1809	5.6789	5.2709	5.9033	6.0155	7.3481	8.7625	6.9277	5.7808	5.6651	6.7866	5.3384	4.706	4.3646	8.8548	6.0358	5.4033	6.7071	6.6011	6.5021	9.5935	8.4899	5.5993	5.9537	5.8306	7.7022	5.4594	5.1522	5.0268	9.0382	5.07	6.4764	7.4623	6.6232	7.7153	8.8245	9.6175	6.6838	4.7719	6.2439	8.0236
PF3D7_1433400.1	PF3D7_1433400.1;1852	1852	9.0443	8.7359000000000009	6.8774	6.3221	5.4995	6.3045	8.1728	6.6924	5.4107	9.3395	6.5662	6.9235	5.1639	4.669	5.4323	9.5518	8.7185	5.1599	6.1922	8.3014	7.1798	6.8584	5.6106	6.6921	6.4165	5.7761	5.6915	6.2498	7.9512	7.4485	7.0853	4.8104	8.63	8.1636	5.2357	5.0531	5.8359	5.9298	8.5201	9.7099	8.6577	6.7092	5.0972	6.8174	8.8331	5.0303	7.6634	8.2152	6.6128	10.0979	7.6564	6.6538	7.3493	6.5947	6.8663	5.5777	5.2824	9.3403	6.7196	8.3158	12.6868	9.3466	7.0315	9.7123	9.2899	6.5049	7.0394	6.7136	9.1002	8.6036	5.1926	5.6247	10.338	5.3381	8.4484	11.7746	8.8424	6.962	9.4412	9.7511	6.2434	7.3376	7.8487	9.361
PF3D7_1433400.1	PF3D7_1433400.1;1853	1853	8.4836	7.4736	7.643	6.7794	4.9472	6.6791	6.5404	5.2261	5.211	8.5435	4.7153	6.3716	5.9013	5.0518	4.4653	8.2751	5.9968	6.2199	6.11	7.6273	7.6327	6.4068	5.8714	6.8782	7.7475	5.7263	6.3045	6.5483	8.0489	7.0304	6.8057	6.2466	7.3968	6.8446	5.3395	3.9345	5.6267	6.0279	7.3033	8.3071	7.9572	6.2396	5.7054	7.0323	8.728	4.7714	5.8422	7.5065	6.2955	9.1465	7.7429	6.8716	5.745	6.6651	5.6256	4.843	4.2906	8.6788	6.0629	7.1195	13.0516	8.4487	6.1348	7.3129	8.6416	6.4099	6.7884	5.6256	8.2742	6.3377	5.4722	5.4496	9.7561	6.0509	8.1876	12.2211	8.2125	7.4302	7.2567	8.5791	5.8384	6.3889	6.1108	8.3075
PF3D7_1433400.1	PF3D7_1433400.1;1854	1854	9.2135	6.205	6.6594	7.2036	5.2854	5.985	5.9196	5.4624	4.6904	9.2594	5.921	6.696	6.2199	4.9107	5.5348	7.7987	6.266	6.5584	5.9875	7.7394	6.0925	6.332	6.2145	6.9704	6.9728	4.4356	6.2205	6.7129	7.3791	7.2187	6.8845	4.5515	6.8274	7.8283	5.5094	5.6256	5.5708	5.4114	7.9527	6.2748	5.6927	6.1918	4.8585	6.27	9.1219	4.7082	6.3633	7.5327	5.1679	9.9525	8.4516	6.1621	6.3688	6.9925	5.6179	4.9203	4.466	8.7036	5.9986	8.024	12.115	8.9082	6.8045	6.5185	8.7673	5.4786	5.3023	5.5689	9.1297	5.7533	4.8768	5.5454	9.9725	5.3992000000000004	8.3823	11.1334	8.325	6.9369	7.8887	9.3833	5.8367000000000004	5.9479	6.4141	8.5798
PF3D7_1433400.1	PF3D7_1433400.1;1855	1855	10.7717	6.0944	6.9875	8.8407	5.3882	6.0389	8.052	8.4374	6.4723	9.4883	5.8367000000000004	7.8246	8.3547	5.6713	5.9672	6.8728	9.1616	8.5416	6.0402	10.1056	5.6769	6.3646	5.8437	7.4162	9.1091	6.7101	6.9491	6.7423	9.692	9.1087	7.1946	5.889	7.5144	9.4397	7.5454	5.384	5.2672	7.1082	8.9245	6.5806	5.4822	7.0517	7.1567	6.4388	10.6712	6.1952	6.7463	10.1905	5.4542	12.616	9.2527	9.4658	7.2441	9.4263	8.2453	5.465	4.9551	8.8616	6.9001	8.9743	12.6958	10.5565	12.0585	8.2521	11.2494	7.3946	6.1673	7.0314	9.3726	6.3123	5.3341	5.9855	11.1147	6.2506	9.3043	11.5682	7.7982	8.6011	10.4796	11.2595	7.2688	7.5647	7.1398	8.9926
PF3D7_1433400.1	PF3D7_1433400.1;1856	1856	10.8542	7.4558	9.3586	7.0888	5.3063	7.2342	8.0436	9.1122	6.8623	10.4231	6.7669	8.8741	9.3667	6.9899	6.7398	9.5285	9.0335	9.3705	5.7274	8.4478	7.217	6.516	6.5569	7.3467	8.8237	5.8718	9.1163	6.4575	8.3612	8.6625	7.8028	6.3189	7.9106	9.5876	6.6723	8.1198	3.7655	7.6937	9.2232	7.8203	8.2863	7.208	7.3491	6.7398	10.8168	5.1679	7.4406	9.8035	6.3486	13.0554	9.8993	9.7526	7.3189	8.8966	8.3428	5.5783	5.4538	11.3819	7.0291	9.0915	13.1514	7.4525	10.615	9.072	10.6554	7.7954	7.5702	7.7785	9.181	6.7566	5.4754	6.017	12.0265	7.3322	9.6502	12.2593	8.1012	8.2743	10.3237	11.2292	8.5419	8.1837	8.8366	8.9921
PF3D7_1433400.1	PF3D7_1433400.1;1857	1857	9.2545	6.301	5.8331	6.2263	4.2373	6.2739	6.6526	6.6346	4.4383	9.0141	4.5886	4.3132	5.5647	4.8822	6.8829	6.6736	7.6867	5.6812	4.969	7.0246	6.0217	6.2863	3.4155	5.7374	4.4067	4.9676	6.1328	5.2627	6.6915	6.8319	6.0781	5.1767	5.9635	6.3171	5.8686	6.062	5.4538	5.8048	8.1203	5.6467	4.7949	5.4941	5.0094	6.3027	8.3051	4.8649	6.299	8.0605	5.0657	10.1241	7.2317	4.7506	6.7374	7.8652	5.4273	5.1835	5.4239	9.3854	5.6741	7.2678	10.4204	5.8768	7.1503	6.1137	8.5229	6.0097	5.8567	5.1077	8.0484000000000009	6.228	4.934	5.3663	10.6049	4.2426	6.9353	10.0941	6.5333	7.3575	8.6589	9.136	5.3395	5.8897	5.8943	8.671
PF3D7_1433400.1	PF3D7_1433400.1;1858	1858	6.7068	8.0845	11.0886	8.1346	5.6516	7.8823	7.7238	8.0289	5.9042	6.6085	8.239	5.2784	7.7959	5.3201	7.7468	10.1991	8.1609	9.1047	5.2529	6.889	7.428	7.6418	5.8904	6.9386	7.671	5.281	4.8856	5.9736	7.2905	7.4536	8.2832	6.4217	6.5993	8.5367	5.7729	6.1346	5.3103	9.0855	7.7185	7.7703	8.1642	6.7203	7.1521	7.462	6.9405	4.975	9.0942	8.149	5.4538	12.9541	7.1259	7.5969	4.4686	7.541	9.8655	4.8324	6.8994	10.6593	7.4998	9.1864	13.1771	7.2986	9.7079	8.8587	10.2437	7.3136	6.0224	5.6952	6.9452	7.7134	5.9279	6.4441	11.3569	7.7743	9.3721	12.2477	8.6046	7.1275	8.3979	10.6355	7.8791	7.2598	5.9107	7.4329
PF3D7_1433400.1	PF3D7_1433400.1;1859	1859	6.8707	8.4955	10.334	9.3259	5.9186	9.0878	8.0443	7.843	5.8477	7.1459	8.5366	5.7549	9.3653	5.6659	7.7762	9.9204	7.9491	7.939	5.5075	7.7315	7.1891	6.7188	5.7692	7.1387	7.7723	5.8765	5.1102	5.9442	8.1261	8.0783	8.0878	4.9463	7.0421	8.6389	5.8243	5.2376	5.2909	8.4351	7.7986	8.4246	6.0168	6.2046	6.9254	5.7317	6.58	5.0892	7.8003	7.6668	4.8334	12.6596	7.5367	6.6418	5.6168	7.3357	9.6405	5.6221	5.9406	10.9208	8.7939	9.2107	12.9921	6.9953	9.3201	8.0044	10.7263	7.3617	11.7701	6.0525	7.6726	8.371	5.6548	7.0993	11.871	8.6465	9.351	11.3018	7.4592	7.169	8.4074	10.9106	7.3716	7.7874	6.7604	8.0334
PF3D7_1433400.1	PF3D7_1433400.1;1860	1860	6.9762	5.9021	9.6016	7.2681	5.4094	8.5901	7.7224	7.4639	4.6775	6.2735	6.6946	6.2451	7.3126	4.4874	7.5568	9.4601	7.6507	7.621	7.6333	6.3778	8.5032	7.2535	5.9565	6.6171	8.067	6	4.1285	8.3134	7.0886	8.7811	7.7564	5.3537	6.5404	8.2736	5.0157	5.0027	4.437	8.4787	7.6338	6.3142	4.2884	5.7071	6.3096	6.745	5.8755	5.0811	8.9619	7.9516	4.8856	12.7794	7.7313	6.563	6.4557	7.0533	8.4288	5.2265	6.1902	9.8966	7.6866	8.8433	12.6087	10.6125	7.8281	9.6159	9.1	6.8092	6.4248	7.1546	7.4759	7.4179	5.3356	6.9088	10.8862	7.601	9.0844	11.1973	10.3123	6.5185	9.1691	9.2248	6.5651	6.0343	8.0892	8.545
PF3D7_1433400.1	PF3D7_1433400.1;1861	1861	5.8374	5.3016	9.9995	6.966	3.0824	7.8478	6.962	6.7199	3.8943	6.0312	6.8965	4.3526	6.5755	3.9269	8.4097	8.6394	7.2175	7.7485	4.4202	6.3034	6.0704	4.9203	5.0268	5.8917	6.8068	5.5531	3.3306	4.1906	5.0444	6.713	6.4209	5.2296	5.2551	6.5998	5.877	4.8938	4.5261	8.0689	6.51	4.888	3.7485	5.5037	5.6772	5.9196	5.6721	3.6668	8.6099	6.4343	2.9891	12.0846	6.546	5.2098	4.4614	6.5665	8.6623	3.4463	7.5144	9.1683	7.6067	8.1573	12.1333	10.5393	6.7604	5.3092	5.4998	4.8585	4.3978	4.5447	6.3025	8.0632	4.8841	7.9623	9.8373	7.2138	8.244	11.0516	10.7334	4.3147	6.342	6.2664	4.4712	5.3208	4.4718	5.5543
PF3D7_1433400.1	PF3D7_1433400.1;1862	1862	6.7608	6.0961	11.2961	8.5481	7.8385	8.7764	7.6881	8.1483	6.9485	5.6887	9.5786	5.8357	8.5258	7.8451	9.2647	10.2759	8.6621	8.6777	3.5072	6.7233	9.4672	7.2595	6.5132	6.7716	8.4025	7.328	6.2128	5.0184	7.3124	8.7211	9.0425	5.8542	6.8704	8.7025	7.2529	3.6299	6.2843	8.9541	8.1083	4.9551	5.4832	5.2024	6.1657	7.2944	5.7087	4.9146	9.2441	7.8798	4.1835	12.5051	7.9323	5.7309	7.4902	8.0351	10.7977	4.3702	9.1582	10.1342	9.4028	8.9216	12.6955	10.7883	9.1819	6.7671	7.4585	6.1785	6.2346	5.4459	6.7022	9.7633	5.1102	9.2402	10.9228	9.3378	8.9051	11.3279	11.1345	6.6373	7.6297	7.6544	6.3656	6.5256	6.1819	5.4816
PF3D7_1433400.1	PF3D7_1433400.1;1863	1863	7.6503	6.1043	10.8303	8.471	3.541	9.7737	7.8385	8.4495	3.1144	6.7219	10.9251	6.8758	8.7117	4.6848	9.8422	10.0341	8.5615	8.9842	4.3771	7.7698	7.2536	7.8454	7.5642	6.953	8.0318	5.9563	4.9241	4.9227	8.3553	7.6943	9.2851	6.9931	7.091	8.8257	5.8926	4.7533	5.09	9.0363	8.0232	4.701	4.0435	7.1216	7.0794	8.7282	4.4283	5.4121	9.4335	7.8506	5.151	12.1623	9.3303	5.5419	6.0551	6.9106	11.5565	5.7991	9.5522	10.2123	10.0107	8.9601	13.2273	11.6024	9.6247	6.0301	7.2699	6.5	5.9591	5.8359	7.1719	11.187	5.0896	9.3345	11.1027	9.9937	8.6408	12.2341	12.2565	6.8542	6.6444	7.9461	6.382	7.069	4.2211	5.1123
PF3D7_1433400.1	PF3D7_1433400.1;1864	1864	5.9042	5.2415	5.4323	5.6206	4.5484	9.2984000000000009	8.2573	8.0827	4.0951	6.5337	6.2677	6.6806	5.8826	4.1898	9.2212	7.1672	8.2709	6.3785	4.7175	6.6833	6.963	4.2494	5.3198	5.6943	6.6631	5.6859	5.1627	4.6288	7.0679	8.0428	6.5064	5.4496	5.9754	7.0626	5.2407	4.7629	5.3345	5.8637	5.2702	4.8851	4.1506	5.4376	6.7622	8.4989	4.2055	6.0477	6.0618	4.6899	3.0772	4.5211	8.5388	4.1144	5.6767	7.2191	4.8738	4.1077	9.8241	6.1681	9.9648	5.6121	6.8736	11.9041	6.8511	5.796	7.9578	5.04	4.7903	5.4111	5.5119	5.5401	5.1031	9.7597	6.2137	10.2087	6.416	7.4803	11.892	6.1214	5.3455	8.524	5.7388	5.2067	5.432	6.7695
PF3D7_1433400.1	PF3D7_1433400.1;1865	1865	7.3471	5.7645	6.3098	6.6204	4.3806	9.1431	7.2732	7.9007	2.1309	7.3293	7.4041	7.5918	6.2839	2.9672	8.9988	7.2146	8.2648	7.108	4.9681	7.3397	7.8079	6.3733	5.3597	6.0072	8.2556	3.5741	5.2891	5.6436	6.6957	7.7682	6.1445	4.5723	6.6651	8.2935	4.6141	4.6235	4.7071	5.5292	5.5094	3.5595	3.8836	5.8605	6.7922	8.6351	7.1078	5.6073	6.6596	5.3223	5.3165	4.9212	8.8679	4.6848	4.7533	7.9146	4.957	5.5478	10.3796	5.5354	9.3331	4.1993	6.8897	12.2564	5.9215	6.0061	8.8037	7.3359	3.3147	4.4094	5.7355	6.0119	5.6789	9.9178	6.7024	9.601	5.8743	7.4568	11.9588	6.0199	5.3927	8.5045	7.4665	6.2696	4.7447	6.2994
PF3D7_1433400.1	PF3D7_1433400.1;1866	1866	6.114	5.5329	4.7671	5.0849	4.8972	7.9245	5.7015	5.9519	5.4822	7.2531	6.2022	4.6724	5.9959	5.8306	8.0915	6.0953	7.0525	4.669	3.7137	5.5898	6.9237	3.7793	4.1731	5.8025	5.6814	2.6758	4.846	5.4741	5.9512	6.1434	6.2137	3.7214	5.9098	6.3717	4.0858	4.6282	2.846	5.8965	4.7602	4.8699	4.4679	2.7929	5.6559	5.0224	3.9551	6.3625	5.8814	4.4067	3.6656	3.7581	6.8018	5.3327	4.8968	5.9416	4.1069	5.8592	9.6214	4.8841	8.4951	6.0811	6.0974	9.813	5.5388	5.5957	8.8469	5.2847	4.7819	4.8694	5.2126	5.0268	5.2836	8.8251	6.5067	8.5447	6.135	6.7669	10.348	5.3593	6.0525	8.8973	5.5586	4.9754	5.0892	6.2018
PF3D7_1433400.1	PF3D7_1433400.1;1867	1867	6.4173	5.7903	7.753	6.2931	5.1218	8.4269	6.8434	7.2385	5.1489	7.3965	6.5981	6.2093	6.3667	5.4845	8.6034	5.9345	7.0078	6.2955	6.7958	6.3377	7.8719	5.4522	4.9284	6.4896	5.5497	4.8773	5.6968	4.9279	7.4651	8.0342	6.9912	3.5607	6.8209	6.3152	4.6764	5.844	4.2623	6.1876	5.0483	3.4033	5.4989	5.4259	5.8694	6.0659	6.3268	5.3505	6.4204	4.7996	4.7153	4.9607	7.3615	5.7806	5.3537	6.9015	6.7861	4.153	10.141	5.7947	8.8148	5.1961	6.879	10.4191	7.7549	4.4456	8.6272	5.6879	5.0099	6.1928	6.0117	6.4264	5.0849	10.0858	6.2472	9.267	6.6324	7.3157	10.8525	6.5018	6.3384	9.3713	6.6738	4.8836	6.7069	6.8486
PF3D7_1433400.1	PF3D7_1433400.1;1868	1868	6.7086	6.6184	6.4116	6.0826	5.7208	9.1126	6.805	7.2974	5.5289	7.6299	6.2657	7.4019	6.2012	5.6848	8.9805	7.3242	7.7067	6.2155	5.8545	8.3677	7.7988	6.1821	6.2044	6.189	6.8345	2.0356	4.3205	5.1465	8.629	7.5584	6.925	5.522	5.9493	7.3315	4.5179	5.5166	4.4216	7.072	8.4053	4.111	4.373	4.5014	5.5217	5.5916	6.769	6.9307	7.2596	8.8592	5.0505	5.467	8.0375	5.761	5.4656	8.1373	7.3694	5.3957	10.2746	5.4141	7.4512	4.3067	7.126	11.6278	7.5922	4.047	8.9132	6.3973	4.2016	5.5382	5.6212	6.9468	5.047	9.8649	6.43	7.8607	6.8355	8.0105	11.3384	6.7598	6.0306	9.1073	7.1246	4.848	5.879	7.7271
PF3D7_1433400.1	PF3D7_1433400.1;1869	1869	6.7342	5.4558	9.1638	6.0921	4.9551	8.8148	9.26	6.019	5.5835	7.4241	6.4702	7.0637	5.5901	5.3001	8.6537	10.1541	6.9635	6.5758	5.8895	7.2422	8.0349	5.288	5.5354	6.2651	6.399	4.2403	4.7634	6.2885	7.4642	8.1052	5.983	4.1359	6.0352	7.0633	4.839	4.8723	5.1623	6.5318	7.8312	3.8817	4.4074	4.4561	5.5592	4.1391	5.1181	6.5697	7.7574	7.7482	5.2585	5.2795	6.0063	6.2361	4.3001	10.3774	7.5221	4.3909	10.0112	5.266	6.4596	4.7334	6.9439	10.5317	6.9472	3.511	8.7942	5.7779	4.2839	6.0496	6.2409	7.2114	6.0126	9.7176	7.4062	6.6767	6.9109	7.1784	10.2224	6.3273	6.6216	9.1387	6.1146	5.4841	5.9181	6.7721
PF3D7_1433400.1	PF3D7_1433400.1;1870	1870	7.0672	8.0084	4.6921	4.749	3.8836	7.2267	5.6165	5.3409	4.6927	7.348	4.5267	6.5839	5.073	5.2392	7.1502	5.9314	5.6837	4.4296	6.093	6.302	7.0465	3.2839	6.2416	6.1355	5.3999	3.6724	4.211	5.931	6.3216	7.2396	6.8386	3.497	6.6747	5.7661	4.9828	3.6736	4.5692	6.1653	5.723	7.4281	3.6253	3.9279	5.4239	7.6264	6.4077	6.5679	7.569	5.323	4.765	4.6764	4.8283	5.4552	2.2048	6.808	7.0275	3.8012	8.5763	4.5644	5.9542	6.8416	6.1202	8.1739	6.2273	4.7929	7.6738	7.5815	4.6334	4.5795	4.9345	7.2731	4.7004	8.6242	6.8213	6.558	6.4378	6.6051	8.6576	5.8649	6.1307	8.7262	7.2208	4.2563	5.3695	5.745
PF3D7_1433400.1	PF3D7_1433400.1;1871	1871	8.901	6.2979	4.8022	5.2754	5.3363	8.1453	5.4731	7.7238	4.7724	7.6156	5.3302	6.0577	5.5239	4.842	7.7949	4.8022	7.452	3.851	6.1187	6.3897	7.499	6.3484	6.2793	5.9258	6.0213	2.9467	5.7071	5.4026	7.0969	6.9044	6.8655	4.6282	5.8407	6.3546	4.9359	2.8359	5.079	7.1292	5.6784	4.0832	5.0845	4.3604	4.6599	4.8634	6.1647	5.9086	7.2007	6.3443	5.7038	5.195	5.6035	5.5759	4.7382	8.1471	7.6614	4.4482	5.4722	4.8304	6.1855	5.0121	5.3519	9.3467	6.143	6.0957	8.6394	6.7096	3.7939	4.9107	5.7477	7.6446	5.6772	5.2957	6.4244	6.8695	5.5644	6.7702	9.2833	4.8258	6.1003	9.0915	6.5239	3.272	5.9217	5.5361
PF3D7_1433400.1	PF3D7_1433400.1;1872	1872	6.8207	5.3889	5.0067	4.5392	5.3262	7.5972	5.3096	5.7131	5.5993	7.315	4.7645	6.1715	5.054	4.0942	8.0506	5.1518	6.2787	4.7756	5.0312	7.0268	7.2662	6.7637	5.7798	6.3306	6.4535	4.1851	5.288	5.2574	6.9564	7.2644	6.2355	5.6642	4.7225	6.3494	5.8265	4.8475	4.0461	6.5587	6.4021	4.3868	4.4249	4.8575	5.6879	5.9136	5.8477	6.2102	7.3524	7.8683	5.5292	4.4182	5.689	5.3768	5.4783	8.1466	7.2904	5.3635	6.0213	4.9369	5.4899	4.7279	6.4293	9.3737	5.6993	5.0352	8.5949	6.8917	4.2172	4.1334	6.0678	7.6784	6.0323	6.1934	7.777	7.0446	6.5005	7.4068	9.6092	5.9333	5.9138	9.0561	6.85	5.8897	5.0501	6.5692
PF3D7_1433400.1	PF3D7_1433400.1;1873	1873	7.2766	5.238	5.0426	6.0572	5.761	7.5662	6.3439	5.5656	4.8649	7.9597	5.714	5.8721	5.4326	4.4777	9.1018	4.9914	6.3992000000000004	2.9891	5.0461	7.6271	8.0459	5.8354	6.2598	6.5217	6.4065	4.5564	5.9146	5.4131	7.3914	7.8907	7.4626	3.2884	5.7751	6.3259	4.1102	5.9059	4.9411	6.8889	7.6636	3.4568	5.2672	4.7247	5.6441	6.3021	6.7378	8.1151	7.3581	8.5798	5.7751	10.6677	5.2063	5.9925	5.4199	6.9538	7.9065	5.8359	5.8856	6.4234	5.8084	4.7186	6.4041	9.6041	5.6413	5.6296	8.2465	6.9459	3.904	5.9914	5.5242000000000004	8.4	5.9533	6.1605	6.9954	7.2294	7.1089	6.9779	9.2505	6.0387	5.7162	8.8282	6.8715	6.0088	6.5135	6.4355
PF3D7_1433400.1	PF3D7_1433400.1;1874	1874	7.416	4.2525	5.0197	4.9322	5.0453	9.0463	4.7866	6.5469	4.116	7.3301	5.5948	6.936	4.2817	4.797	9.4349	5.1489	6.739	3.9212	4.6375	7.3939	7.7509	5.4998	6.2931	5.5226	5.7444	1.8237	7.1212	5.228	7.4459	7.7926	6.7009	6.1719	5.7934	5.5975	5.0587	6.3896	4.504	6.794	6.968	4.5173	5.2623	4.433	5.694	4.0045	5.8263	6.7394	6.9111	7.2248	5.5512	3.7634	5.7565	7.0276	4.9653	7.8742	6.5303	6.3901	5.7093	5.437	5.6845	9.214	5.3834	8.8777	6.2139	4.9074	7.9566	5.7957	4.1185	4.3448	3.9203	7.328	5.1085	5.1546	7.2906	7.0356	8.9479	6.3773	9.1335	6.4089	6.7289	8.5251	5.0955	4.7803	5.7255	6.0047
PF3D7_1433400.1	PF3D7_1433400.1;1875	1875	7.4203	5.0009	5.2612	5.9507	5.3129	8.7158	5.9821	6.826	4.4809	7.3196	3.8699	6.5806	5.4902	5.8298	8.8291	6.2861	6.8222	4.26	5.5561	7.7507	8.4125	4.2165	6.4532	5.8309	6.1809	3.9982	7.861	5.9941	7.7448	7.8435	6.8591	5.3491	5.4463	4.9722	4.9198	6.4648	5.0596	6.9682	6.8484	4.2449	6.5387	5.5886	5.4607	4.9676	6.4548	6.8358	6.8974	7.0189	6.1054	5.2311	5.3579	5.6331	5.2716	7.0471	6.6454	4.7474	5.649	5.6165	7.2117000000000004	5.3027	5.8342	8.8987	6.2192	5.5717	7.9797	5.3459	4.6194	5.1189	5.0879	6.9916	5.8775	6.1375	7.4779	8.5382	6.6996	7.1422	9.2035	6.6979	5.9839	8.2668	5.8035	5.1342	6.4133	5.3554
PF3D7_1433400.1	PF3D7_1433400.1;1876	1876	7.7327	5.6608	5.7159	5.6191	5.2292	8.8533	5.1755	6.6401	5.8359	8.2887	4.1755	6.451	5.8286	5.8804	8.7591	5.3027	6.5869	2.6439	5.8873	7.6577	7.1246	6.5989	6.3384	5.3194	5.6427	3.6064	6.451	5.5607	7.9924	7.7089	6.9966	5.7197	6.0798	5.9052	5.1711	5.9217	4.319	8.9441	6.8918	5.4074	5.9052	4.1731	5.7895	5.0215	6.1942	7.2817	8.8215	5.6369	4.9662	5.8104	5.9081	5.7214	5.0268	6.8304	5.9912	4.8895	6.5487	5.4555	5.7263	5.5236	6.5272	7.9765	7.0993	4.9575	8.1924	6.9665	5.3505	4.7808	4.3999	6.8376	6.1359	5.8997	6.894	7.4968	7.02	6.6582	9.0459	6.7338	7.608	8.8196	6.3633	5.6899	5.9542	4.6479
PF3D7_1433400.1	PF3D7_1433400.1;1877	1877	7.4519	6.8898	6.537	5.5385	5.7827	7.8477	6.0228	7.2558	5.1663	9.1965	4.2188	7.1993	5.9805	5.4097	7.5019	5.3327	7.2585	5.7401	6.2735	7.5981	7.7794	7.2872	7.3737	5.5002	5.1735	4.4621	6.6177	4.0108	7.9426	8.0663	7.9508	7.0043	5.0188	6.1906	5.3656	5.9962	4.6702	7.2565	6.7631	6.9621	5.3579	4.4276	5.522	3.2342	6.5874	6.724	8.0074	5.9973	6.3009	5.1432	5.4989	6.8139	5.8184	5.5984	6.2845	5.4179	6.3455	5.5613	5.8716	7.0771	5.7983	9.501	7.9403	5.6837	8.5866	7.5283	6.6177	4.8435	5.5188	7.7125	6.1691	7.7105	7.8799	7.38	8.0316	7.2865	9.4642	6.5659	6.6807	8.2762	7.7953	6.5935	6.0717	6.5892
PF3D7_1433400.1	PF3D7_1433400.1;1878	1878	7.8364	7.051	7.408	6.7866	6.5149	7.8504	6.6985	6.9858	6.0184	8.1041	5.8664	5.9186	5.9231	6.832	7.704	5.6851	7.1393	8.1201	7.3707	7.8585	8.1316	6.825	6.9044	6.8782	6.5572	6.254	6.5765	5.9612	8.251	8.1108	8.3517	6.3565	8.3648	7.0311	6.5587	6.1552	7.4045	8.3159	6.7216	6.8098	5.7808	6.4566	5.6682	6.217	6.9155	6.9319	7.9569	7.1777	6.3092	5.9519	5.9107	9.2861	6.7342	6.675	6.6388	5.645	6.6051	6.6267	6.5584	6.8018	5.9467	8.0074	6.0966	5.86	6.2038	6.2928	4.9098	5.9612	5.3255	8.2734	7.9926	7.2126	8.7922	8.1407	7.8147	7.0715	9.2274	8.0178	7.5078	8.022	7.6045	6.7335	7.4318	5.8283
PF3D7_1433400.1	PF3D7_1433400.1;1879	1879	7.5603	5.4656	6.5702	5.5521	4.6792	8.6098	6.875	5.7887	5.1135	7.8707	5.2376	7.5269	5.3226	5.292	8.2785	6.6852	6.5633	8.2885	7.2794	8.171	7.8602	6.2566	8.0824	5.4279	5.9074	6.7836	5.467	6.9278	8.3123	8.4107	8.022	7.2739	7.1653	7.0139	5.8158	5.3656	6.204	8.5353	6.5258	4.607	5.0219	5.2165	6.3158	6.8782	7.2946	6.492	7.9978	7.069	4.8329	7.3632	5.643	7.9045	5.9119	6.1904	7.5165	5.634	6.2244	6.1305	8.2449	6.1391	6.6686	8.2829	6.375	6.8422	5.8689	7.2548	6.1767	6.4423	6.9046	7.8915	5.382	5.8657	8.5132	9.5955	7.9613	7.2755	8.8998	7.1059	7.0407	7.5134	7.3054	5.407	7.1331	5.7428
PF3D7_1433400.1	PF3D7_1433400.1;1880	1880	7.5618	5.433	6.4162	5.4376	5.3558	8.8406	7.5968	5.8989	5.0505	8.3646	5.813	7.6437	4.6724	5.1871	8.0726	8.7909	6.5507	7.8818	6.1953	8.344	7.8712	7.249	7.2523	6.5857	6.4978	5.5376	7.2132	5.3985	8.5031	8.0807	8.4947	6.8277	8.4383	5.9757	5.393	6.3185	4.6943	7.9294	6.2979	5.013	4.257	5.4938	7.2952	9.2042	7.2184	7.0543	8.4045	7.1792	3.4182	7.4011	5.3309	9.7269	7.0132	6.9433	7.726	5.7871	5.6334	6.9842	6.2845	5.3519	6.4622	8.3802	7.5847	6.6453	7.5958	7.0229	6.1625	6.7015	7.2875	8.9246	6.7909	6.2922	8.082	8.0324	6.8386	7.486	9.234	7.4974	7.1202	8.6904	7.7708	7.519	7.8092	6.416
PF3D7_1433400.1	PF3D7_1433400.1;1881	1881	8.6667	7.45	7.7905	7.487	7.2687	7.3008	7.3083	6.4652	7.0083	8.4724	6.2865	6.4209	6.7884	7.3781	6.5008	6.9946	5.7425	8.1053	8.7909	9.0861	7.9578	8.0175	6.1959	7.8379	5.4915	7.4546	7.3538	6.2166	9.9267	8.1547	8.5409	7.0353	9.5228	8.0416	6.9331	7.3802	7.0799	7.6165	8.1788	7.6748	5.7892	6.4919	7.0624	6.8988	8.2646	7.6996	8.0101	9.1843	7.5395	7.5451	6.9944	8.2222	8.0261	7.5163	6.868	5.8372	6.2386	7.1934	6.6057	5.5907	6.1944	7.7119	6.8875	6.4814	6.7371	6.9062	6.1173	6.575	7.9568	8.6706	8.1616	7.8467	9.2758	8.68	7.7659	8.2184	8.256	7.6319	8.2944	7.7874	7.5798	7.5388	8.0367	7.0881
PF3D7_1433400.1	PF3D7_1433400.1;1882	1882	10.2311	7.5523	7.076	5.7293	5.7137	9.1597	7.8526	6.3611	5.4679	9.5785	6.2703	7.581	5.9493	6.6107	8.697	8.4221	6.5609	10.6012	5.1878	8.0851	9.0513	7.9742	5.5951	8.6971	6.5887	6.0512	6.717	5.269	7.8945	9.5234	9.2808	7.5334	10.7597	6.2819	5.2118	6.5002	5.7244	6.6159	6.9317	7.8719	4.9519	8.7021	6.0674	7.2369	9.4008	7.6213	6.3489	6.7361	5.4104	8.7618	6.3716	9.6131	8.4077	7.6394	8.002	6.5005	6.4607	8.1489	6.2856	6.8549	5.8826	8.1951	9.4205	7.1181	7.7585	7.351	5.8517	7.688	6.9726	8.9722	7.1541	7.1732	9.8829	8.3146	7.8328	6.5114	9.5985	8.5144	7.8966	7.8006	7.9214	6.55	8.8843	7.3277
PF3D7_1433400.1	PF3D7_1433400.1;1883	1883	10.2735	9.3576	8.3987	6.7003	5.8384	8.5717	8.7181	7.212	6.6421	10.3779	6.7018	7.7129	6.394	6.1475	8.5896	9.1027	8.1198	11.2192	6.1214	8.7797	10.3699	8.162	6.6483	9.6778	7.1363	6.2474	7.1686	5.8637	8.7492	10.4543	10.3573	5.2861	12.6569	7.777	6.1287	7.5705	6.8924	6.7272	6.7538	8.3637	6.1073	7.56	9.4033	11.8225	9.3537	7.3474	5.791	6.8755	6.3554	9.9924	6.4828	11.0253	8.223	7.4257	9.3908	7.0987	6.2759	10.2635	6.9866	6.1085	5.7729	9.2067	10.3771	7.8465	9.4196	8.375	10.8289	9.0686	8.7099	10.0386	7.7015	6.9284	11.034	8.5869	6.8339	7.1519	9.9897	9.1741	9.2401	10.5501	8.7855	11.3818	9.6335	8.2679
PF3D7_1433400.1	PF3D7_1433400.1;1884	1884	10.1024	8.6362	7.7979	6.4949	5.4326	8.4179	7.9577	8.0103	6.7647	10.0195	6.7071	7.5709	6.6373	7.3034	8.0137	9.2169	8.157	11.1543	5.0277	8.6116	9.8395	7.6487	5.6651	10.189	6.1377	5.1882	9.7222	5.114	8.6977	10.1587	9.5536	5.6296	12.6465	8.3396	5.9572	9.9369	5.1989	7.1658	5.8232	7.8845	2.9598	6.8693	7.0065	6.8649	9.395	7.7597	6.4811	7.1427	5.575	9.0791	6.6539	11.3813	7.1695	7.0631	8.2082	7.0218	5.7618	9.4707	7.2601	6.3851	5.6865	9.149	9.3067	7.8406	7.5269	7.3554	6.3261	9.1009	7.9828	9.6375	7.4984	7.4862	10.9166	8.6327	7.0389	7.2674	10.1677	8.3522	8.5873	9.0214	8.0649	7.0221	10.0569	8.0164
PF3D7_1433400.1	PF3D7_1433400.1;1885	1885	10.0637	8.9027	7.2244	6.2108	5.4199	9.042	11.1158	8.0364	6.0553	10.2246	7.0828	8.3436	6.2902	5.9229	8.4794	11.733	8.6829	11.6509	5.0184	8.3444	10.6699	9.0827	6.6039	10.8388	8.4709	5.2137	9.609	5.9635	9.1907	11.0941	10.6024	4.8192	12.7507	9.3481	5.8699	9.4482	6.2267	7.8026	6.5437	7.8937	5.7745	8.4632	7.7024	6.9819	9.711	7.4168	7.0513	7.2727	6.3018	8.7502	7.3715	10.4421	6.8171	7.6011	9.0379	6.335	5.3981	9.5185	6.8753	7.6642	5.5729	9.0552	9.7517	7.3348	7.6362	7.1193	6.3118	8.638	10.9267	10.3373	7.2403	7.0356	10.9951	8.4877	7.853	7.4543	9.8883	9.6362	8.1795	8.2525	8.1604	5.9234	9.9763	10.2706
PF3D7_1433400.1	PF3D7_1433400.1;1886	1886	10.0976	9.3115	8.0994	6.0551	5.8547	8.0785	8.5042	7.3368	6.8813	10.252	7.6688	9.1087	6.8776	7.1768	8.2068	9.6933	8.2319	11.173	4.9231	9.1752	10.1365	8.6952	5.6865	10.3419	7.8384	5.1379	9.042	6.1204	8.4994	10.3066	9.954	5.7814	12.5391	8.7379	6.4026	9.17	6.342	6.9095	6.851	8.8031	6.0609	7.1081	7.6692	7.5222	9.0534	7.1314	5.0566	6.9744	6.4358	9.6163	5.7714	10.3158	7.3026	7.9993	8.5335	7.1415	5.6511	9.9641	6.5736	6.2815	5.8975	11.2097	10.2318	7.7923	9.4308	7.3068	6.9297	9.526	8.6087	10.1209	7.3456	7.6189	11.2675	8.804	7.3081	6.4458	11.013	8.2241	8.4698	10.1855	7.7774	7.5185	10.0819	8.3436
PF3D7_1433400.1	PF3D7_1433400.1;1887	1887	10.1595	10.1726	7.2496	6.5759	7.0129	8.4454	8.2433	8.0247	7.798	9.9321	8.4087	10.4327	7.1826	7.4744	7.7731	9.8659	8.3751	10.6944	4.0206	8.4648	10.6022	7.9995	6.1092	10.5029	7.928	5.8291	9.5896	5.9465	8.8602	10.8802	9.9803	5.6079	12.4159	9.6891	5.9467	9.8881	5.8104	7.6702	6.4643	8.9992	6.6397	7.1551	7.1183	7.4216	9.4778	7.3483	5.8369	7.1087	6.3682	9.3545	5.8714	11.8749	6.8071	8.1292	8.9078	6.4573	6.0607	9.6056	7.2403	6.2487	6.1611	11.4619	9.7407	7.9694	8.7091	7.0606	6.4754	9.3039	9.0323	9.9963	7.8441	7.6955	11.0055	8.8179	6.8462	7.4714	11.5813	8.4529	8.5165	9.3461	7.8785	6.8547	10.3177	8.8893
PF3D7_1433400.1	PF3D7_1433400.1;1888	1888	9.9718	9.3802	6.5877	6.9836	6.8632	8.0337	8.5126	6.6039	7.3614	9.9188	8.3386	9.4702	6.2593	7.072	7.5212	9.6995	6.7485	9.6576	5.4492	8.4467	10.1781	7.7438	5.931	10.1344	9.6174	5.1558	9.1096	5.5444	8.4506	10.1986	9.6482	6.6291	12.1459	10.4695	5.8192	9.6136	6.6668	6.7093	6.8411	9.2596	6.0792	7.3502	7.0854	6.8052	8.8055	7.3322	5.4786	7.1028	6.1837	9.6963	6.9013	11.2861	6.3315	7.3505	8.3872	6.3517	5.1189	9.5918	6.7757	6.3928	7.3496	10.6295	9.1196	7.8947	7.4084	6.7443	6.1653	8.3902	9.1674	9.9182	7.0607	7.0014	10.6427	8.002	7.1689	6.6838	10.6732	8.6673	8.7044	8.6143	6.9651	6.378	8.9511	8.0647
PF3D7_1433400.1	PF3D7_1433400.1;1889	1889	9.9223	10.3008	6.2889	6.6334	5.5354	7.5243	7.9069	7.2293	6.0609	10.1766	6.8111	8.5916	6.7394	7.1612	7.1113	9.3776	7.9149	9.8124	5.9385	7.5931	9.7992	8.189	6.3667	10.4172	8.5398	4.6323	9.2281	6.4283	7.943	10.2528	9.507	6.5664	11.9361	9.3644	5.9563	9.0807	7.2167	6.2585	6.9348	8.9101	6.5343	6.7666	6.1167	6.9316	8.9022	7.2512	6.3997	7.4134	6.9275	9.3938	7.0174	10.4116	5.8938	7.8444	8.9015	7.171	5.142	10.2263	7.7032	6.607	3.9919	10.9522	9.1825	8.0052	8.415	6.6615	7.0623	8.7703	7.2596	9.9835	7.8144	7.1157	10.7507	8.2049	7.3287	6.3374	10.8227	8.0868	8.6265	8.9979	7.5535	7.1809	9.9393	7.8929
PF3D7_1433400.1	PF3D7_1433400.1;1890	1890	11.0002	10.2901	7.4639	7.7193	6.1898	9.2093	9.0963	8.2102	6.054	10.9187	8.3695	9.6261	7.2709	7.7221	8.5667	10.8309	8.5278	10.8542	6.0056	8.8109	10.6697	8.3668	8.1065	10.6228	9.0521	6.1156	10.7564	6.8511	8.6023	11.4009	10.1169	7.2323	12.9683	9.6768	6.2841	10.6515	7.5986	6.9152	8.436	9.8944	7.0715	7.3408	7.4484	7.6913	9.7794	8.6952	7.1886	8.1973	7.4561	9.8083	7.7062	10.8677	7.3144	8.0704	9.9011	8.5612	6.9797	11.3296	8.5156	6.0712	6.1599	11.9987	10.6926	9.5896	9.5798	8.7256	8.7741	10.3653	10.0593	11.1849	8.4993	7.5777	11.8943	9.1968	8.7419	7.2643	11.5996	9.347	9.7498	10.2827	8.8067	8.6668	10.2767	8.8053
PF3D7_1433400.1	PF3D7_1433400.1;1891	1891	10.7688	10.191	7.7259	7.2015	6.3588	8.333	8.757	8.0428	6.1459	10.8121	7.6069	9.3618	7.0629	8.1339	7.7059	10.5673	9.1976	10.497	6.9963	8.2967	11.0303	8.5416	8.3486	10.6565	9.1535	5.4459	10.6709	7.929	8.4465	11.1344	10.2688	8.2617	12.5387	9.4115	6.8479	10.3182	6.5798	6.7909	8.2714	9.7315	8.8972	7.7115	7.2928	7.6786	9.8584	7.3239	7.4807	8.0496	5.0286	9.5652	7.3068	10.3163	6.9495	8.4116	8.7734	7.3051	6.7098	10.1739	8.6594	4.8649	5.8166	11.6704	10.4065	9.3494	9.6326	6.5999	8.1137	11.0619	9.252	10.3991	7.9552	7.326	11.3934	8.9673	7.463	6.757	11.592	9.232	9.3664	9.6856	7.2349	8.0784	10.9415	8.0099
PF3D7_1433400.1	PF3D7_1433400.1;1892	1892	10.0029	9.9584	7.7563	7.0402	6.0581	8.6607	8.8556	7.9966	6.21	10.4407	7.3323	10.5627	6.9977	7.4893	7.4946	10.5398	8.0927	10.1232	8.0848	9.165	10.4172	8.5146	7.4005	10.8495	10.299	4.8812	10.1984	7.754	8.892	10.7001	8.9796	7.5416	12.6489	10.4413	6.2926	10.1021	7.2557	7.0211	6.8288	9.1294	8.8633	8.0195	7.4444	7.6781	9.1989	8.2621	6.6683	7.219	6.2821	9.4276	7.2358	9.7082	5.6536	7.556	7.8191	7.7947	6.8148	9.6078	8.6691	5.383	6.2057	11.929	10.2883	9.7313	8.9564	6.6327	7.5419	10.3013	7.7929	10.189	8.0708	6.8236	11.1518	9.0086	7.611	6.5998	11.9555	9.036	9.254	9.7219	7.721	8.2002	10.5743	9.0117
PF3D7_1433400.1	PF3D7_1433400.1;1893	1893	10.1094	10.2276	8.1721	7.1097	6.0609	8.0234	9.3408	8.752	6.0117	9.9261	7.7208	10.5827	6.8235	7.4631	8.0208	10.9054	9.3009	11.15	8.1104	10.1264	10.9907	8.5129	7.6874	10.9736	8.4829	4.4249	11.5685	8.1431	9.8963	10.8923	9.9	6.3054	12.5931	10.4655	7.2418	11.7402	7.4319	7.078	7.6716	9.5665	8.5509	9.0558	7.4769	8.6492	9.4524	7.6481	6.2382	7.9971	6.1137	9.9461	7.2701	10.9545	6.7416	7.9772	8.4741	7.4325	6.6841	10.1636	9.9063	5.6091	6.418	12.2421	10.0357	8.9031	8.9787	7.162	7.7606	10.0687	8.4414	10.5083	8.3678	8.2921	10.7085	9.5425	7.6062	7.4262	12.373	9.3135	9.4589	9.9506	8.3438	8.1454	10.3227	8.6893
PF3D7_1433400.1	PF3D7_1433400.1;1894	1894	10.5541	10.9	6.9477	7.6209	6.4778	8.1513	9.4988	8.5695	7.02	10.5473	8.0898	11.4067	7.7182	8.7994	8.0985	10.8898	9.2082	10.2857	8.6457	9.253	10.414	9.519	9.8377	10.5102	8.0294	5.4097	11.5465	7.533	9.4729	10.6674	10.195	8.6178	12.7302	9.1625	6.5884	11.5971	7.718	8.1353	8.7132	10.4257	8.7507	8.1565	7.1248	8.8991	10.3204	8.0352	7.7864	9.2116	7.106	10.1732	7.3939	10.0249	8.6207	8.5732	8.3832	8.0483	6.1595	10.685	8.5519	6.5801	6.0101	12.8059	10.0244	8.4996	10.2135	7.5576	7.9004	10.5595	8.6275	10.8928	8.2519	8.3067	11.1879	9.291	8.0123	7.6755	12.6922	8.9769	9.6887	10.5541	7.9942	8.3122	10.9078	8.6455
PF3D7_1433400.1	PF3D7_1433400.1;1895	1895	10.6267	11.5378	6.7392	7.1914	7.097	8.1056	10.0657	9.1111	7.3338	10.6358	8.661	10.931	7.7761	8.8089	8.0445	11.0743	8.9803	10.4318	8.7983	9.9033	10.7437	9.4442	9.1216	10.9953	8.7015	3.4195	11.2785	7.908	9.5637	10.7308	9.9218	8.2704	12.3831	10.0261	6.5791	11.0744	7.4692	8.2562	8.0292	10.4482	9.5937	7.9393	7.0012	7.7004	9.7813	8.2463	7.4491	8.4452	5.811	10.7414	7.1271	10.2924	7.4456	8.4666	8.594	7.2082	7.3424	11.9323	8.6036	6.8826	6.3999	12.271	11.2025	8.9266	11.2757	7.359	8.6384	11.0173	9.0117	10.7282	8.9823	8.4573	12.0405	9.3643	8.2427	8.5803	12.2168	8.6689	9.6741	11.3935	8.4275	8.9094	11.0597	8.1295
PF3D7_1433400.1	PF3D7_1433400.1;1896	1896	10.0365	9.7636	7.3139	7.8375	6.9358	8.2766	9.8515	9.008	7.1141	10.0704	7.1606	10.3975	6.7781	7.4904	7.5723	10.6174	9.2798	10.8952	8.5225	8.9761	10.7825	10.0728	8.0923	11.0101	8.3375	5.1363	11.9074	7.6677	8.6432	10.5738	10.3236	8.0424	12.1239	8.8786	6.6813	11.7339	6.7098	7.6075	8.2463	9.0387	9.3986	7.7009	7.4107	7.9381	10.0932	7.8884	6.83	7.6915	5.7983	10.2702	7.3132	10.4579	6.6222	8.0166	8.5299	8.2679	7.0403	10.7621	8.588	5.7996	5.3359	11.9562	9.994	8.5207	9.0476	7.7137	7.3993	9.8738	8.4098	10.2103	7.7971	8.02	11.2728	9.2361	7.8363	7.4405	12.0338	8.7898	9.2996	9.8205	8.3762	7.952	10.1748	7.8297
PF3D7_1433400.1	PF3D7_1433400.1;1897	1897	10.5745	10.6655	7.7371	7.7715	4.8797	9.2624	10.0865	9.3892	6.5487	10.0871	7.8703	11.6028	7.1421	8.1887	9.4829	11.1339	9.6889	10.6036	8.8397	9.8428	10.3815	9.2139	6.959	11.3221	6.8549	5.8084	11.6603	7.4258	9.7173	11.0774	10.7339	5.8775	12.5948	7.2194	6.5863	11.2441	8.2752	9.0968	9.1236	9.9646	9.45	7.6944	6.8891	8.6406	9.9286	8.7914	8.292	9.3192	6.3891	10.6167	7.5145	10.4319	7.7545	7.8524	8.4325	10.4448	7.5161	11.6535	8.7623	6.2257	6.8323	12.3189	10.6791	8.3938	10.396	7.1637	7.961	10.6257	9.154	10.4218	9.7953	8.1293	11.8722	9.2464	7.7442	7.8003	12.4974	8.9623	9.171	10.9547	7.9742	8.4937	10.6036	9.1015
PF3D7_1433400.1	PF3D7_1433400.1;1899	1899	10.0133	10.4225	8.2542	7.6678	6.6152	7.9848	9.6333	8.6953	6.6069	10.0882	7.8036	10.6702	7.0947	7.8355	8.0889	11.0872	9.3795	10.7143	8.8589	9.6151	10.0206	9.1186	6.8858	10.578	6.9458	4.4699	11.1467	8.2992	9.5646	10.1478	9.981	6.2583	11.087	7.8788	5.8532	11.3577	7.9422	7.2948	7.5606	9.4391	9.2572	7.4059	7.2894	9.2776	10.489	7.9296	8.0109	6.9888	4.4121	9.9168	8.0511	9.8781	8.6267	8.1767	8.0988	7.958	9.2808	10.37	8.1462	6.6295	5.5239	12.2264	10.1733	8.497	9.9596	6.5797	8.1003	9.9678	8.4891	9.1707	8.3865	9.3812	10.8558	8.9662	7.9866	6.681	12.3845	9.0293	9.3855	10.598	7.4369	8.302	10.4734	8.2988
PF3D7_1433400.1	PF3D7_1433400.1;1900	1900	10.2082	11.2396	7.4522	7.7538	6.6194	10.8688	9.5995	8.587	6.4109	10.0016	7.9654	10.7437	6.7116	8.3049	10.9266	10.3486	9.1274	11.0515	8.5865	8.8531	10.7212	8.8363	7.092	11.424	6.1991	4.7377	10.665	8.4034	9.3274	10.7636	9.8874	7.1366	11.7754	6.8254	5.77	10.418	7.8403	7.7714	6.8986	10.6883	9.223	7.5814	7.572	9.4518	8.8318	10.1538	7.7366	7.4396	6.2564	9.9507	7.7553	9.6201	7.5227	7.9146	8.3311	11.29	8.4402	10.397	8.3937	5.704	5.6182	12.1501	8.4714	7.4059	9.0508	6.5541	8.0837	10.6539	8.3089	10.4453	11.302	8.7825	11.0109	9.1306	7.4463	7.0331	12.2006	8.4917	8.9763	9.4985	7.4874	8.1466	10.7301	8.2835
PF3D7_1433400.1	PF3D7_1433400.1;1901	1901	10.2771	10.5297	7.0201	7.6278	7.0966	7.8051	10.1909	7.888	7.2069	10.0418	7.2196	9.6122	7.5009	7.7334	7.592	11.0439	8.661	10.5332	8.4624	9.375	10.1639	9.3792	5.7882	10.7879	7.2956	4.5668	10.5518	8.1861	8.9844	9.4188	9.879	5.5877	11.7912	8.1217	5.6829	10.3459	6.0475	8.5937	7.1724	9.5649	9.3492	6.4429	6.69	7.786	9.3521	8.3087	8.1946	6.8612	6.1016	9.4398	7.3667	9.5472	7.6811	7.688	8.4204	7.0634	8.3595	10.4422	7.7919	6.5365	5.9862	11.4062	9.7709	8.6237	10.1999	7.2677	7.639	10.2208	8.4358	9.6334	8.6433	8.0932	10.9212	8.6101	8.2874	6.5449	11.4553	8.9415	9.1706	10.5016	7.2044	8.3349	10.6625	7.651
PF3D7_1433400.1	PF3D7_1433400.1;1902	1902	9.8112	11.3425	7.7676	6.383	5.8654	7.7142	9.8667	9.0948	7.2183	9.7237	7.44	8.1381	6.0811	7.1066	7.3238	10.7933	9.7421	9.8318	6.1348	8.2133	10.327	7.9554	5.238	10.4471	7.8335	4.6194	12.0401	6.8345	8.5212	10.3078	9.8362	4.6803	11.7851	7.9359	6.3832	11.8916	7.0757	8.5295	7.0905	9.7076	8.8626	8.09	7.0651	8.0836	9.1486	8.0452	7.5887	7.1482	5.7581	9.1105	7.4705	9.7488	6.9657	8.2382	8.0353	7.3609	9.0063	9.5986	8.2527	5.9402	6.1613	11.5093	8.7319	8.4118	8.8083	6.4173	7.6673	10.0022	8.1546	9.214	8.5932	8.6644	10.4846	8.4224	7.9122	6.2992	11.645	8.3285	9.0518	9.7841	7.5416	8.3404	10.0531	8.8835
PF3D7_1433400.1	PF3D7_1433400.1;1903	1903	11.1702	10.4706	7.2239	7.4141	6.8231	8.7304	10.3304	8.3265	6.435	10.8959	7.4842	9.9715	7.2575	7.586	8.3235	11.5287	8.2834	10.2376	6.5371	8.8075	10.3329	9.6796	6.6753	13.1258	8.345	5.9079	11.3555	6.7495	8.8936	10.2267	9.7646	5.114	12.9338	8.387	5.9798	11.5715	8.9016	10.2833	8.3815	9.4964	8.9852	6.845	7.0844	8.2892	9.5053	8.123	9.4178	8.1702	6.5945	10.0036	7.7588	9.6533	9.183	8.5529	8.3389	8.658	9.4815	11.773	7.9466	7.7123	6.5037	12.0142	8.9883	8.2308	9.7526	7.3906	8.4362	10.3639	8.7677	9.6252	8.9106	9.1288	11.6958	8.8685	8.7386	6.2536	12.1007	8.5727	8.9204	10.5238	8.2818	8.3663	10.4486	8.3224
PF3D7_1433400.1	PF3D7_1433400.1;1904	1904	10.2307	9.7675	5.1807	6.7582	6.2885	7.3243	9.7012	7.2554	6.7731	10.1979	7.4841	8.5716	7.0298	7.4419	7.5078	11.0827	7.6964	9.8633	6.7811	8.8299	9.5411	8.6757	5.5999	10.2621	7.2446	3.8797	11.2602	6.5135	8.8133	9.661	9.0399	5.1867	11.2137	7.4657	6.2147	11.1995	7.3974	9.6576	6.2683	8.8098	8.595	6.8234	7.6778	7.2948	8.7066	7.5198	8.5081	6.7177	6.2898	9.8296	6.7021	9.1572	6.5917	8.0199	8.1125	6.6499	9.3434	10.6725	8.1425	6.2294	5.6041	11.753	9.1141	8.441	9.2892	6.5584	7.6682	10.7369	8.0981	9.5296	8.1296	9.1864	11.3849	8.1971	7.442	6.4696	11.7113	8.1108	8.9526	10.3321	7.3878	7.9208	10.7338	7.9728
PF3D7_1433400.1	PF3D7_1433400.1;1905	1905	9.9844	9.3433	7.2025	6.6053	5.1144	7.3582	10.3666	7.6767	7.1281	9.8213	7.4568	8.4342	6.6495	6.7416	6.407	11.4106	7.5645	8.8525	5.9964	7.9065	9.4886	7.621	5.1667	10.2119	7.2136	4.854	11.7457	6.8969	8.3125	9.5962	8.9568	3.7677	10.4062	8.1997	6.0817	11.5478	8.2414	10.2659	7.0101	8.4201	7.8927	6.3105	6.0261	8.0435	8.4591	7.6559	8.7126	6.7853	5.6103	9.8261	7.2024	9.3407	6.5945	8.0401	8.2413	7.6093	9.4346	10.1884	7.8922	6.4102	6.8911	11.8962	8.264	8.7266	9.3863	6.2763	7.1315	9.8538	7.7663	9.1777	7.9805	9.5013	10.7995	8.5766	8.2949	6.27	11.8222	7.6272	8.924	9.8797	6.8643	7.6039	10.2458	6.9661
PF3D7_1433400.1	PF3D7_1433400.1;1906	1906	10.4584	10.1099	6.6876	7.5744	7.3516	8.8144	10.2826	7.5919	7.704	10.0159	8.0291	8.7091	7.495	6.4599	9.0837	11.3871	8.8357	10.5564	7.4363	8.3378	11.5914	9.0764	6.2373	11.6538	9.3476	5.8025	11.9681	7.4643	9.3634	11.0112	10.3379	5.9059	11.6872	9.9606	5.822	12.3827	9.1125	9.8932	7.8445	10.598	8.7593	8.255	7.5514	10.2828	9.5608	8.75	7.9575	8.2664	7.1817	10.8114	7.7257	9.764	7.0656	7.8351	9.5986	8.0824	9.1972	10.8438	8.1465	7.7252	6.691	12.7155	8.684	9.1824	9.5649	7.2982	7.4892	10.2308	9.2701	9.7689	8.3815	8.8098	11.0078	8.924	7.9723	6.7466	12.6943	8.1915	9.8531	9.9991	8.5389	8.4427	10.9167	8.559
PF3D7_1433400.1	PF3D7_1433400.1;1907	1907	9.8546	10.7019	7.3913	7.1761	5.7803	7.2997	9.5313	7.6028	7.2865	9.769	7.7185	8.1786	6.7646	6.9045	7.4161	10.7176	7.7898	9.1175	7.6666	8.8117	9.0503	8.7467	5.6029	10.8196	8.0689	4.9093	11.9734	7.6695	8.6747	9.5948	9.2618	3.6882	12.7232	9.2758	6.5393	11.7411	7.1638	9.5077	6.4039	9.7826	8.4982	7.0481	7.5534	7.5934	8.8921	7.3488	8.2854	7.4257	6.781	10.2998	7.1748	9.4966	7.1766	8.3386	8.425	7.3861	9.1222	10.7823	8.47	7.0889	5.8602	12.2035	9.8958	8.8503	9.9489	6.8593	8.141	10.6809	8.1047	9.6076	8.1283	9.3714	11.5656	9.0742	7.6925	7.0686	12.0642	9.9918	9.4765	10.7536	7.6875	8.9176	10.9396	8.1453
PF3D7_1433400.1	PF3D7_1433400.1;1908	1908	9.3372	11.1205	7.3117	6.8524	6.9491	7.5269	10.1337	7.5983	7.4936	9.5651	7.4812	8.0218	6.5723	7.0011	7.202	11.4067	8.5044	10.0151	8.2641	9.204	9.2628	9.2154	6.0157	10.551	8.7075	5.5027	11.9586	8.1771	9.2755	9.3135	9.5847	3.7409	11.7539	9.9239	6.0186	12.1968	7.7904	9.3019	6.2589	10.4531	7.2612	7.8078	7.3722	8.2061	8.8841	7.3434	8.6927	6.7463	5.9336	10.115	7.9773	8.6927	6.8587	8.0944	8.9892	7.3927	9.199	10.6723	7.941	7.4607	6.3875	12.3797	9.9144	8.6941	10.2681	7.2965	7.5129	9.9712	8.3848	8.6263	7.7729	9.2566	11.1257	9.0998	8.3975	7.3275	12.4682	8.5303	9.4824	11.069	8.1317	8.2479	10.5765	9.442
PF3D7_1433400.1	PF3D7_1433400.1;1909	1909	9.6087	11.1159	6.4822	7.5121	7.5727	9.0628	9.9573	8.9784	8.2012	9.9562	7.7063	8.6722	6.9453	8.1416	8.3723	11.4475	9.2592	9.3925	7.751	9.7771	10.1192	9.7804	6.35	10.9472	9.2245	5.701	12.4155	7.5129	9.7358	9.6926	11.0715	6.4376	11.7397	9.4514	6.5221	12.3117	8.5558	9.8241	7.6611	10.7594	8.0659	8.4596	7.2293	9.0459	9.1344	8.0897	9.2739	7.5281	6.0007	10.1892	9.1788	8.5036	7.2429	8.0797	9.8431	8.536	8.262	11.2492	7.5778	8.8069	8.2494	12.5133	9.5082	10.1049	10.3739	7.0682	7.9146	10.6363	8.9333	9.3279	8.7106	8.5953	11.552	8.8961	8.856	7.9618	12.52	8.7911	10.1849	10.842	8.1555	8.432	10.6245	10.4249
PF3D7_1433400.1	PF3D7_1433400.1;1910	1910	8.4578	9.6522	5.4718	6.3583	5.6619	9.5767	9.9741	8.2822	7.0389	8.8576	6.5987	6.1096	5.6673	6.0828	9.085	10.4856	8.5498	8.9862	6.0917	7.555	9.3663	9.4792	4.8787	9.7954	8.1508	4.1177	11.2209	6.0702	7.9775	9.0715	9.6648	3.0514	11.9223	8.11	6.2155	11.3212	6.9265	10.1093	6.2079	7.5477	6.2201	7.2244	6.3083	7.3901	8.0174	7.3315	8.2392	5.7597	6.3677	9.2104	6.5144	7.7342	5.9465	6.9466	7.589	6.734	6.3361	9.8833	7.291	6.3834	5.7533	11.5374	8.4631	8.4977	8.9537	6.4476	7.0568	9.668	6.1249	8.3726	7.7677	8.0848	10.2724	8.1585	8.0001	6.7494	11.8401	8.1272	8.5848	9.8516	7.575	7.6948	10.2916	7.9895
PF3D7_1433400.1	PF3D7_1433400.1;1911	1911	8.0968	10.004	6.2396	5.8397	5.8946	8.1142	8.8299	7.2424	6.5986	8.939	6.1671	5.89	6.105	5.4266	8.0482	10.567	6.4883	7.8458	5.3459	6.5712	8.0611	9.5694	5.6946	9.443	7.4544	4.3985	10.0736	5.5931	6.3735	8.3813	10.365	4.4216	11.3263	7.8794	5.4976	10.2554	5.5996	7.924	5.7835	9.1419	5.5311	6.793	7.3298	7.3159	6.8491	8.1678	6.4172	4.8283	5.2063	8.6472	7.4571	7.397	3.6053	7.4372	7.9079	7.3626	6.7242	8.8611	6.8632	6.1771	6.0426	11.8145	8.1459	7.3744	7.2605	6.1601	5.6857	8.6182	6.4885	8.2544	8.0318	6.9452	9.6972	8.1997	6.6892	6.6615	11.9518	8.1947	8.1131	8.9427	7.0827	7.2267	9.6247	8.2165
PF3D7_1433400.1	PF3D7_1433400.1;1912	1912	8.1095	10.9181	7.113	5.0117	5.9736	7.6305	12.179	9.8221	7.5817	9.142	6.8572	6.7206	6.3891	7.3024	8.8927	13.5073	9.3557	7.0653	6.3237	8.2899	8.8669	8.349	5.5413	10.2082	8.8171	4.8972	8.9995	5.8427	8.4373	8.7077	9.8642	5.3438	11.9092	9.5724	6.1847	8.0877	5.541	7.9952	6.3894	8.9089	6.5647	4.9736	6.8089	8.6763	7.378	7.9224	7.0136	6.111	6.3851	8.7112	11.6181	7.3763	6.0514	7.7637	9.3242	9.138	5.9479	10.38	7.4305	9.438	7.6019	12.1371	9.0877	9.8493	9.3387	6.1659	6.6843	8.3458	7.3736	9.7056	9.4736	7.1596	11.2677	8.6839	9.4862	8.3142	12.0117	8.0602	9.4562	9.9761	6.7386	6.8257	9.1715	7.9995
PF3D7_1433400.1	PF3D7_1433400.1;1913	1913	7.1694	10.5982	7.006	6.4091	7.1578	8.2816	9.1469	6.4994	7.9771	8.494	6.0475	6.1801	5.3572	6.9159	8.2126	10.5368	6.7308	7.115	4.8475	6.6765	9.2144	8.6818	4.735	9.6502	6.5552	5.4604	7.4365	5.7501	7.0797	8.0715	8.7576	4.0045	11.5653	6.9759	5.8387	6.4673	6.1016	6.999	5.6845	7.9783	6.7557	6.0794	8.5849	7.0369	6.5947	7.6774	6.8004	5.7679	4.4581	8.5004	10.1905	8.684	6.1158	8.5109	7.7429	8.0696	5.1355	8.6208	7.4033	6.5121	6.2332	11.545	8.416	7.9193	8.4043	6.1416	6.135	8.1711	7.0909	8.4908	7.7856	5.8321	9.6661	8.0576	7.124	7.0169	11.4731	7.4888	8.2007	9.2094	7.0782	6.943	8.9911	8.3149
PF3D7_1433400.1	PF3D7_1433400.1;1914	1914	7.9014	9.8647	6.2933	6.4231	5.2876	8.2211	8.9313	6.2005	7.4964	8.7443	6.9549	7.0221	5.5188	5.2304	7.6132	10.4449	7.0469	6.0361	6.8659	8.2863	8.5479	9.2937	4.7153	9.7148	6.9929	5.3954	7.9788	7.314	8.1283	8.454	10.0456	4.6369	11.1091	6.8974	6.0826	9.0954	5.7315	6.0691	5.8268	9.2503	5.9033	6.7944	8.5061	7.3628	7.7081	8.93	6.0555	6.7025	5.5862	8.6181	6.458	8.4254	6.7219	7.6217	8.2829	10.4463	5.0233	9.3247	7.4232	7.9305	6.3029	11.8695	8.8117	8.1408	9.1319	6.5512	7.4522	8.1401	7.8115	8.8202	10.704	6.6457	10.0823	8.0522	8.4938	6.6897	11.8133	7.9584	7.958	10.0447	7.0715	8.2271	9.0402	8.8617
PF3D7_1433400.1	PF3D7_1433400.1;1915	1915	7.3809	10.2057	4.7312	5.7503	6.2623	7.5726	9.2408	7.2229	6.1406	8.4867	6.7723	6.0824	6.4474	5.6579	7.4229	10.4144	6.9672	7.5682	4.5619	7.7552	11.579	7.8597	5.3118	9.2476	6.9419	5.6256	7.819	4.8679	7.4099	10.3166	8.5707	5.3954	10.8608	7.3095	5.9798	7.4072	5.8472	6.0027	5.6817	9.9377	6.1481	6.2917	7.3781	6.7281	7.1345	7.7241	6.7042	5.9392	6.0237	8.379	6.9797	7.4377	6.4381	7.1217	8.5327	7.965	4.2906	9.1382	6.6152	6.1131	6.1942	12.0053	8.5672	7.3583	8.3264	6.0126	5.8045	8.363	8.5844	9.0777	7.596	6.1127	9.8377	7.3672	6.5393	6.035	11.8575	6.8323	8.4496	8.8962	6.0442	6.5382	9.12	9.1813
PF3D7_1433400.1	PF3D7_1433400.1;1916	1916	6.1741	7.8926	5.8758	5.7687	5.1969	5.6536	8.1315	7.1686	5.9743	6.6837	6.1574	5.5475	6.2546	4.6645	6.4405	9.5954	6.2168	7.4052	4.2847	4.7317	5.9253	5.6943	5.9982	7.9711	6.1892	5.5942	7.0062	5.3306	5.8866	6.6638	7.4263	4.5472	9.3798	7.1285	4.9411	6.0717	4.2265	5.749	5.7721	6.7338	6.0228	5.8329	7.4836	5.6554	5.7208	6.2668	5.3473	5.991	5.9934	5.9243	6.0306	7.5229	4.1202	6.3226	7.6066	6.5877	4.2418	6.4981	6.3828	5.9385	5.9153	7.6831	7.4478	8.4427	6.5373	5.1106	5.4323	9.4222	7.4636	6.9352	6.202	4.7382	8.3177	7.163	6.0966	5.8407	8.1918	6.7542	8.6425	7.3102	5.7298	5.5021	10.077	8.8139
PF3D7_1433400.1	PF3D7_1433400.1;1917	1917	5.9366	7.9378	5.0032	5.6508	4.5441	6.1483	6.6917	6.7944	5.7151	6.1645	5.6162	5.1326	6.3778	4.3183	5.3642	5.9305	6.8529	7.3542	4.384	6.7147	6.5461	6.2917	6.029	7.8187	6.9243	5.5348	6.9766	5.5298	7.5609	7.0509	7.195	5.354	9.1323	7.2073	6.591	5.8324	5.0356	5.4094	6.2845	6.7315	5.8359	5.6704	7.7046	6.1955	5.9614	6.7498	5.155	6.3612	6.2909	6.7408	6.8223	6.952	5.7748	7.3235	7.6601	6.7789	4.7913	6.6157	6.5362	6.2128	6.2282	8.0061	7.4076	8.9984	6.4448	6.1167	5.4558	6.3801	8.341	6.6101	5.861	5.269	6.3703	6.6695	5.9122	7.1006	7.9442	6.4248	9.0885	7.2719	5.7695	5.9784	8.2033	8.5788
PF3D7_1433400.1	PF3D7_1433400.1;1918	1918	6.6276	6.0717	5.6932	5.4492	4.0391	5.3201	6.3454	6.7407	6.6532	5.431	5.9798	4.9787	6.2286	5.5829	5.4306	5.3194	6.7793	6.4408	5.3593	5.8824	5.9798	6.6901	5.7068	6.8795	6.3185	5.4246	6.8845	6.0407	6.0422	6.9013	8.054	6.2106	6.7312	6.3158	6.114	6.5135	5.5113	4.7666	5.5317	5.6611	6.377	6.4058	6.4733	5.5789	5.0815	6.1873	5.839	6.0717	6.154	5.8802	5.9939	6.9373	6.5747	6.5433	6.7058	6.751	5.935	7.2487	6.5427	6.6477	6.6385	7.1654	6.7916	7.4157	5.7466	5.4219	5.8339	6.5549	7.0264	7.0407	6.4496	4.8048	7.3678	6.6201	6.5201	5.9796	6.9782	6.2219	7.7819	6.0834	6.1841	4.641	7.1045	7.1731
PF3D7_1433400.1	PF3D7_1433400.1;1919	1919	6.2568	5.4373	5.6326	5.565	4.1953	5.8817	6.1131	6.3663	5.5717	5.7988	5.432	4.1715	6.2352	5.0644	5.8442	5.5182	6.4121	7.2447	4.4469	5.1318	5.7371	6.7634	6.1745	6.4343	5.9067	5.9593	6.7791	5.6064	5.8507	6.9665	7.4222	6.2878	7.1031	6.1301	6.4538	6.2791	6.5051	5.2246	5.7968	5.7645	6.3754	5.8158	7.0626	5.856	6.1959	6.3154	6.0768	6.7	6.0938	6.2797	6.5705	6.8932	7.7972	6.297	6.6802	6.4121	5.1185	6.6415	7.291	6.2211	5.9495	7.0186	6.962	8.3092	5.985	5.5348	6.0749	6.8265	7.3266	6.0815	6.0609	4.89	6.7995	6.7957	6.6788	6.2087	7.2263	6.1878	8.0263	5.2219	5.76	5.3259	8.3028	7.406
PF3D7_1433400.1	PF3D7_1433400.1;1920	1920	6.5057	4.2365	5.7409	4.5898	6.6041	4.7452	6.7347	6.6372	6.5214	6.2985	5.8184	5.0237	5.9977	5.4148	4.2373	6.1579	6.6024	6.4177	4.272	6.3132	7.9617000000000004	6.5744	6.0864	6.5345	6.0385	5.7068	6.6449	5.7214	6.3644	6.943	6.9869	5.8839	6.4617000000000004	6.9003	6.0043	6.1367	6.7021	5.0896	5.975	5.9338	6.6024	5.2672	7.397	5.7916	6.5461	6.2422	3.7159	5.93	6.611	6.2546	6.4123	6.1843	4.8714	6.9792	6.21	5.8728	5.1878	5.7962	6.9545	6.4289	6.3282	7.2766	6.4878	6.9877	6.4619	5.8276	5.9607	6.1322	6.8163	6.9728	6.1977	4.8395	6.0117	6.8726	6.451	6.6178	7.5186	5.9033	6.8699	6.3568	5.8728	5.3544	5.7837	6.9973
PF3D7_1433400.1	PF3D7_1433400.1;1921	1921	6.4861	6.4029	6.0544	5.4796	6.676	4.7296	7.4524	8.313	7.5612	6.9426	6.6129	5.1387	6.8574	6.2873	5.087	6.328	8.0112	7.1518	5.9355	6.9625	8.1224	7.45	6.2836	7.4303	7.246	6.4502	7.458	6.3514	6.8465	7.1585	7.0695	6.0217	6.4446	6.9223	6.8873	6.9672	9.4443	6.3839	6.0592	5.3103	5.8844	6.522	8.7695	6.6724	6.8911	6.6525	6.0402	6.086	5.5765	10.507	6.9944	8.4637	6.3576	7.1279	6.997	6.8147	4.1027	5.8156	7.1524	7.7557	7.2361	7.3065	7.8432	7.5349	6.5893	6.6128	6.0085	6.6171	6.9199	7.6836	6.4637	5.643	5.7829	7.1122	8.2804	7.809	7.8656	6.9587	8.1711	6.7505	6.5804	6.4557	6.0479	7.1151
PF3D7_1433400.1	PF3D7_1433400.1;1922	1922	6.8651	6.6394	6.4298	6.5779	7.9246	4.9184	7.4683	8.5127	9.0024	6.383	5.845	5.9186	7.2604	8.5394	5.4998	6.076	7.9036	7.796	4.9528	7.2193	8.7023	7.6933	5.5883	8.9698	6.6107	10.2185	10.4267	5.4219	6.5552	7.9429	8.9423	6.2378	7.5935	6.96	6.5705	10.1752	9.555	6.5515	6.5396	7.467	6.2817	6.8738	7.7718	6.8887	6.4259	7.6101	5.9093	6.5993	6.6159	7.1834	8.1735	7.7801	5.5214	7.4284	7.4318	8.0115	5.1412	6.6625	7.2746	7.8312	7.3203	9.2	10.0719	8.4144	6.8306	6.9624	6.8085	5.9667	7.0101	7.0028	7.9832	4.9369	7.0317	7.2234	8.5294	8.3495	9.001	7.6854	8.6572	7.1819	6.101	6.8001	6.2496	7.2089
PF3D7_1433400.1	PF3D7_1433400.1;1923	1923	7.1041	9.1588	5.8575	7.1991	8.9875	6.3884	6.8116	7.0942	9.6721	6.9606	6.4762	6.4557	7.4951	9.1811	5.7863	6.7136	7.0527	7.4552	4.7544	8.2977	8.4831	9.2426	6.1346	12.1247	8.9493	3.84	8.9894	5.0023	8.5436	8.8417	10.0576	5.9846	12.2357	9.6044	5.4767	8.8281	11.1991	7.2156	6.3719	10.1222	6.1577	6.4205	7.2513	6.8572	7.1006	8.1633	7.0762	6.7327	7.8068	7.4211	9.1882	8.0116	6.3853	7.7319	7.468	8.6538	4.9397	6.7473	7.1559	7.7914	5.8562	11.2656	11.0446	6.2778	7.3012	7.9735	6.6238	6.2679	7.4965	7.8254	7.9968	5.8997	7.894	6.9605	7.9817	6.4901	10.6454	8.5251	6.735	6.8354	8.2496	7.5027	6.9026	7.1482
PF3D7_1433400.1	PF3D7_1433400.1;1924	1924	8.2943	12.2132	6.9825	8.2964	9.1779	7.0913	11.0395	7.257	8.8491	8.143	7.0088	8.4899	8.1804	9.2953	7.4483	12.7186	7.9732	7.2189	5.3349	8.9122	11.142	9.2083	7.7672	12.7063	10.3841	5.6772	8.4119	4.7366	9.7564	10.2713	9.3805	8.2314	12.2317	11.0882	5.4757	8.4594	11.314	7.7247	6.2933	11.9977	7.3251	6.6666	6.8929	7.0345	7.8876	9.2388	8.2043	6.5567	7.4769	6.4927	9.6524	7.3896	5.9658	7.6931	8.7998	8.8154	5.3462	7.8583	7.8963	7.9249	7.2648	11.442	11.2199	5.8824	6.7207	8.527	6.6221	6.3999	8.1524	9.0897	8.6104	5.6639	8.5699	8.3614	8.4609	7.0941	11.2546	8.3305	7.1191	7.5604	8.31	6.9847	7.3123	8.4862
PF3D7_1433400.1	PF3D7_1433400.1;1925	1925	10.7305	10.019	6.3384	7.5402	9.0181	6.3234	8.5635	7.3184	9.2958	10.7409	6.6213	6.5193	6.5521	8.8181	6.8112	8.8078	8.1642	5.3501	6.1455	9.8011	8.0529	9.3086	5.9399	7.6968	9.8588	6.2658	8.9639	6.6628	10.4224	7.3018	9.1025	5.726	7.2113	10.2622	5.9258	9.0788	11.017	7.4579	6.6336	10.1975	6.7891	7.5874	7.1603	7.6376	10.7058	7.1529	7.6837	6.7938	9.5202	7.1616	9.0656	7.2761	5.978	7.8402	5.6687	7.0088	5.4699	7.2753	5.9692	8.6293	7.1463	9.9327	11.3134	5.9115	6.4738	6.93	6.9331	6.8969	7.8097	5.9791	7.6199	5.3882	8.1219	7.459	8.7708	8.1052	9.6899	9.3868	7.3861	7.1629	6.7014	7.2905	6.7444	7.6334
PF3D7_1433400.1	PF3D7_1433400.1;1926	1926	11.7369	11.5951	7.821	7.9709	9.6282	7.2188	9.2731	8.4405	10.651	11.4836	8.3626	8.396	8.858	10.1256	6.3092	8.8332	8.9683	6.833	4.0197	10.9793	8.8944	10.1636	8.138	7.3383	10.2289	7.4555	9.2631	6.1247	10.9707	9.2288	9.6534	6.0849	7.7645	10.856	6.8791	9.4223	11.5026	8.4295	7.0555	12.4389	8.7947	7.6217	7.6523	8.1869	11.7703	7.5023	8.983	7.222	8.1035	7.7882	9.2557	8.0629	8.2703	8.4863	5.9303	7.5844	5.6806	7.4224	7.0865	8.9277	7.4184	10.3568	11.4668	7.2979	7.3134	7.6259	6.5026	7.6973	8.6513	6.4643	7.9773	6.9814	9.7208	7.9412	9.148	8.1851	10.613	8.9684	7.9088	7.7543	7.2396	7.9073	7.9619	9.3822
PF3D7_1433400.1	PF3D7_1433400.1;1927	1927	11.6962	9.1293	6.0065	6.9498	8.8925	6.5677	8.6737	9.0496	9.9483	11.4017	7.8753	7.6427	8.4703	9.5947	6.4849	6.8943	9.1016	6.6026	5.6616	10.7192	8.2572	9.6186	6.8962	7.292	10.6922	6.3849	7.8297	6.8633	10.8117	7.9544	9.338	5.5862	7.0139	10.7486	6.8868	8.0155	11.1058	7.5217	8.9075	10.7489	8.5672	8.3744	8.2033	9.441	11.4709	6.6508	8.2548	8.4532	7.2954	7.635	9.0828	8.5769	8.1287	8.2707	5.6622	5.9081	6.6713	7.2519	7.1206	9.304	7.4848	10.0429	11.0859	8.0435	7.0159	7.4871	7.3199	7.3233	9.8595	6.9588	7.3446	6.5279	8.2172	8.1263	9.4192	8.5029	9.7498	9.0274	8.5211	7.8539	7.5088	8.1155	7.6695	8.7311
PF3D7_1433400.1	PF3D7_1433400.1;1928	1928	11.0134	10.6675	6.8726	6.9468	9.5114	6.6475	8.7264	9.4949	9.8241	11.1735	8.0169	8.1791	7.4458	9.9693	7.1616	8.0928	9.5372	7.8851	6.4504	10.601	7.5025	9.3657	6.4504	8.0772	9.9972	5.9789	7.7673	5.2873	10.6558	7.9015	9.5838	5.1457	7.4621	10.3089	6.0005	6.8655	11.4104	7.1805	6.53	11.0808	9.8551	8.4693	7.6464	7.2013	11.2222	6.825	7.8126	6.2018	6.6318	7.0199	8.4882	7.3972	8.3159	8.7293	6.6595	7.3536	5.939	6.907	7.4032	8.878	9.034	10.1302	11.2153	8.2702	7.0622	7.8037	6.6469	7.3822	6.4584	6.8517	7.4744	6.1587	7.7821	8.5209	9.1641	9.4093	10.1967	8.5351	8.2725	7.2192	8.5045	7.1162	7.9233	8.539
PF3D7_1433400.1	PF3D7_1433400.1;1929	1929	11.3233	9.446	6.9339	7.4969	6.8267	7.4452	8.4007	9.0592	7.756	11.7644	7.9937	6.8495	8.1482	7.4663	7.1	7.3651	8.9579	6.306	6.0481	10.7783	8.5494	9.4772	6.4684	6.7606	10.5135	6.4817	6.2613	6.4051	11.0116	8.259	9.1407	4.9136	6.132	10.7128	6.4089	6.3045	8.3724	7.229	7.2885	11.2451	7.5777	7.3363	7.8369	5.8802	11.007	6.6232	7.5185	6.7568	6.3738	7.8292	7.7324	7.9766	8.4184	7.923	5.9322	5.8025	5.5978	6.4992	7.0459	9.1406	7.1845	9.6688	7.5696	6.3357	7.204	7.8756	6.2317	7.0946	7.938	7.1252	6.5761	5.7434	7.6434	7.3151	9.8496	8.3993	10.3807	6.6991	8.0453	7.8872	7.8812	6.7772	7.5124	9.3715
PF3D7_1433400.1	PF3D7_1433400.1;1930	1930	11.2809	10.7933	7.0067	6.9368	7.1121	8.6274	7.8611	7.8284	8.9369	11.423400000000001	7.9594	7.925	7.2601	7.5752	7.3092	7.4508	8.5733	6.7443	6.2217	10.7509	8.2913	8.088	6.1577	6.3201	10.4878	6.332	7.265	5.9224	10.9867	8.003	9.3814	5.9248	7.021	10.773	6.2018	6.6966	10.4215	6.8639	6.189	11.8895	7.1678	6.8226	7.7529	7.1892	11.0996	5.645	7.3094	5.6594	6.934	8.687	8.0199	8.294	9.6558	7.5364	5.5741	5.7889	6.1258	6.7296	6.6459	8.8645	7.439	10.5782	7.5576	6.6509	6.583	8.4099	6.6936	7.2942	8.5985	7.3599	5.9018	6.7865	7.9356	7.8687	9.5376	8.182	10.2793	7.6454	7.9264	7.5603	8.224	6.9475	7.8908	9.998
PF3D7_1433400.1	PF3D7_1433400.1;1931	1931	11.5743	10.2369	7.3933	4.5705	8.4865	8.8079	6.9005	8.134	9.1744	11.3333	7.154	8.2868	5.4353	8.8316	9.5724	7.4264	8.3568	4.5466	6.6834	10.9123	9.0435	7.7986	7.7375	6.4046	9.449	5.5683	5.9602	6.0204	11.0438	8.6969	9.0693	7.1136	7.411	10.2998	5.9828	6.2313	7.7779	7.8193	6.458	9.5163	7.8061	5.9757	6.998	7.3509	11.1284	7.2254	7.7645	6.3489	5.6809	10.0535	7.4808	7.7665	7.4491	8.2566	5.8748	7.1113	6.8795	6.242	6.4665	7.408	6.2112	11.8675	10.277	7.4869	8.2928	7.5351	6.0734	7.3375	5.3345	7.6741	5.9079	8.0272	8.5088	7.9354	7.5238	8.3704	11.9125	7.0495	8.2479	7.0555	7.9233	8.7417	8.5096	6.0485
PF3D7_1433400.1	PF3D7_1433400.1;1932	1932	11.2107	6.5054	7.7856	4.0934	7.4836	8.0999	7.0772	8.6049	8.5061	11.3899	6.4534	7.1828	6.0745	7.7662	8.9132	6.9475	8.6659	4.943	5.0325	10.6421	7.1767	5.3868	5.6291	4.9598	9.5644	4.9322	5.432	6.0768	10.9128	8.163	9.1899	4.9709	5.7315	10.1575	4.4535	4.6124	6.3484	7.5354	5.7677	5.8452	7.0985	4.9026	7.812	7.1092	11.2721	7.7827	7.0918	5.4413	3.6485	10.3368	6.1908	8.2774	6.2867	6.8306	5.3158	5.1214	7.1125	6.1787	6.6131	6.0509	6.0201	10.6084	9.045	6.0155	6.2065	6.8824	4.8288	7.144	5.6162	6.0045	5.9338	8.4176	7.6105	7.1056	6.9313	7.6893	10.7417	5.1526	7.0955	6.7119	6.8499	5.51	6.3509	6.954
PF3D7_1433400.1	PF3D7_1433400.1;1933	1933	12.0892	7.9339	9.0555	6.3712	9.3069	8.6591	8.1118	9.0177	9.9003	12.1978	8.1341	7.2407	5.5033	9.6703	8.8323	7.9072	9.3059	6.0687	5.8654	11.2789	8.5366	6.6529	5.9784	5.5404	9.9984	5.4666	7.8113	6.9032	11.4409	7.7055	8.5829	5.14	6.1875	10.7661	5.8204	7.9244	6.2491	8.6753	5.9844	8.0665	7.4746	4.6865	7.9876	9.4829	11.939	7.3963	7.7009	5.86	5.1367	9.2209	7.4372	6.6648	7.1883	6.7748	6.3393	6.8544	5.8644	6.2394	6.6109	6.1542	6.8952	10.1142	10.2041	7.9874	6.2963	7.1974	6.9172	6.1534	6.3282	7.5129	6.4635	7.1357	7.3739	7.5098	6.8019	8.1774	10.3786	7.5348	8.2797	6.6397	7.7439	7.7906	6.4959	6.6278
PF3D7_1433400.1	PF3D7_1433400.1;1934	1934	12.2056	7.5934	8.5671	5.6988	8.4105	8.4203	8.354	9.4297	9.2845	12.2764	6.829	8.0025	5.8912	9.3143	9.1236	8.0173	9.4855	6.1641	5.9862	9.3411	8.2521	6.5603	7.051	5.9955	7.6262	6.546	6.522	5.9903	9.762	8.6893	8.7604	6.9123	6.889	10.4748	6.0618	6.2974	5.7371	8.8388	6.561	7.4702	9.7099	5.5226	7.177	8.568	12.0053	6.3459	8.3566	7.3815	5.0951	9.4614	8.3958	8.9238	7.3118	7.6288	6.513	5.8885	7.0271	5.8255	6.9278	6.2636	6.9533	9.8157	8.3402	8.2152	9.0273	7.5368	6.0551	6.8072	6.2217	7.5862	6.4375	7.9393	8.4496	8.4977	6.9972	8.2319	10.994	7.4805	8.7335	9.1642	7.0216	6.0407	7.7371	6.7573
PF3D7_1433400.1	PF3D7_1433400.1;1935	1935	12.7592	6.6017	9.7549	5.8706	8.0405	8.1301	8.573	9.7574	8.6588	12.7824	6.4016	7.6692	6.4803	8.4769	8.8133	8.413	10.0267	6.5051	4.0892	10.0234	8.4699	6.6444	6.5192	6.4482	9.5303	6.465	6.6427	5.0828	10.1529	9.0455	8.6047	6.675	8.2317	9.8931	6.0879	7.1218	6.5639	8.7329	6.5789	6.8251	8.004	5.0909	8.0476	10.0751	12.5363	8.2348	8.4668	6.9336	6.6209	10.4115	9.2934	9.4322	6.723	7.2969	7.3555	6.9932	6.2091	6.4315	8.7006	8.3537	6.5193	9.5353	7.3582	9.4718	6.841	8.6423	7.0042	6.691	6.3757	7.4473	5.9889	6.7489	8.1363	8.6655	8.5434	8.0181	10.7779	7.0796	9.5754	7.4495	8.6548	7.0306	7.3258	6.6824
PF3D7_1433400.1	PF3D7_1433400.1;1936	1936	8.1665	6.7155	10.2821	5.3212	5.0135	8.9011	7.6978	6.9877	6.1657	8.8021	6.0259	9.0387	5.4124	5.7115	9.0774	8.2443	7.1476	5.3775	5.1052	8.9241	8.9141	6.8651	5.4446	6.3252	6.3349	6.1137	6.5618	5.8989	7.7827	8.4862	7.6173	1.4594	10.133	7.1028	6.4691	7.1937	5.7602	7.458	9.1269	6.1268	6.4184	5.7514	5.8782	7.0914	8.5931	6.4444	8.6586	8.8006	4.3847	9.0765	6.2959	7.5577	6.7279	7.1828	6.7242	5.7263	4.4686	7.7722	5.9253	10.5552	5.4886	10.1065	8.6347	7.7402	8.7602	5.7358	5.6375	5.7101	6.5673	7.7638	6.5206	6.7129	8.283	7.4997	9.4322	7.0223	10.0862	7.4422	9.6584	9.8162	6.6269	8.2904	7.941	6.2596
PF3D7_1433400.1	PF3D7_1433400.1;1937	1937	8.4332	7.057	10.3125	7.8851	6.212	8.7743	8.5692	5.5524	5.5116	8.9521	6.8717	11.3322	6.9636	5.8212	9.1984	9.5545	5.4316	5.319	5.1546	6.8631	9.2542	7.4493	6.3842	10.5055	7.3993	6.1707	9.5996	6.2878	7.6951	8.458	8.2547	6.027	10.9686	7.6699	6.3152	9.4874	7.1995	7.5152	6.1564	6.7063	5.4806	6.1363	7.4515	8.2862	8.3618	7.0878	7.7127	7.5366	8.5937	10.7752	6.6995	8.465	6.7188	7.4079	6.9811	6.5987	7.9302	6.5379	6.0402	8.4159	5.935	9.5768	8.2885	9.4061	8.3763	6.2466	8.4222	6.5911	6.9514	8.3343	6.6562	8.9527	8.0999	7.005	8.6726	6.6772	10.255	8.1916	9.3706	9.5518	6.609	8.2147	7.6233	7.4162
PF3D7_1433400.1	PF3D7_1433400.1;1938	1938	8.5896	7.0785	10.0926	6.7655	6.7296	8.356	7.7675	6.4761	7.1598	9.0107	6.8188	8.579	6.1532	7.4561	9.3958	8.0792	6.2893	6.582	6.1627	8.024	9.5292	7.8171	5.8336	6.8976	5.4118	5.7777	8.1365	5.6803	8.1704	9.1015	8.6739	6.2974	9.346	6.2311	6.3313	7.9488	6.9528	7.4297	7.5406	7.3661	5.8122	5.7123	7.7767	8.9335	7.6817	7.3428	10.0843	7.7872	6.193	9.9224	6.3915	7.6521	6.496	9.9475	6.9155	5.1018	5.7856	7.2191	6.8166	6.2559	6.7203	9.9185	8.9186	9.0306	9.012	6.406	9.2085	6.6598	7.0478	8.4983	7.0224	8.287	8.8795	7.9562	7.2093	7.3429	10.7054	7.6871	9.5151	9.4628	6.9889	9.9183	8.6295	6.1083
PF3D7_1433400.1	PF3D7_1433400.1;1939	1939	9.1992	7.6753	11.654	7.1015	7.5251	10.1415	7.9301	7.1083	8.3881	8.4973	7.4436	7.5588	6.9385	8.0422	10.3888	10.2082	7.0207	6.0531	6.1083	8.7294	10.4994	8.4596	7.5957	7.6871	6.8291	6.8494	7.3794	6.7156	8.71	9.8883	9.2426	7.138	9.1034	7.5384	7.0123	7.9612	8.2721	8.2394	6.7289	7.7436	6.8151	6.6385	9.3083	10.4403	9.1044	7.8371	11.7249	7.2055	6.1589	10.9329	7.041	9.1619	8.364	7.6227	7.5958	6.0319	6.6376	7.4524	6.9973	7.1895	6.4448	11.7522	7.9519	9.4277	9.4559	7.6275	10.8938	7.9887	7.6908	7.6738	6.7888	8.3421	8.9356	7.9672	8.0814	7.4609	11.2791	8.1393	9.9297	10.0668	8.229	10.8863	9.3465	7.7291
PF3D7_1433400.1	PF3D7_1433400.1;1940	1940	9.5448	7.2392	12.6225	6.6843	8.0514	8.3449	8.0695	7.9997	9.463	9.135	5.7983	7.8227	7.6979	8.6907	9.3355	10.095	7.1772	7.1498	6.3163	8.1713	9.0245	8.2181	7.2614	11.8632	7.3793	6.626	7.6772	6.5261	8.544	9.2862	8.5594	5.9784	11.79	7.1953	6.7256	7.9504	8.1018	7.5638	7.07	8.1526	5.9939	7.3543	10.091	11.2715	9.202	7.3311	10.1408	7.6927	6.2811	11.0548	7.1475	9.3921	8.6348	8.0457	7.4497	5.0618	6.2926	8.097	7.3687	7.2051	6.0363	10.7237	8.8059	9.8635	10.375	6.3329	10.51	7.961	7.1819	8.1216	8.0121	7.8338	9.3024	8.6847	8.1955	8.4708	11.5651	8.4805	9.8716	10.889	7.3689	10.4654	9.6942	7.572
PF3D7_1433400.1	PF3D7_1433400.1;1941	1941	10.6039	7.6726	10.5674	6.6315	9.0541	8.4673	6.5003	6.3738	9.5099	9.1264	7.0383	6.871	6.6953	9.1758	9.2007	6.9986	7.5573	7.2822	6.5361	8.187	9.6422	8.1085	6.8112	6.7983	6.9388	6.5771	6.5162	6.337	8.3325	10.6938	9.1808	5.8652	9.432	7.7313	7.8314	6.0119	5.6215	6.8072	6.5777	7.6454	6.3782	6.9075	7.2932	7.8185	8.7406	6.1643	11.9405	8.165	6.8734	8.6607	6.8163	8.7722	7.8428	7.6772	6.4722	4.8856	5.9222	7.4072	6.4212	7.1518	5.96	11.4503	8.3662	9.2178	9.3603	6.734	7.8773	7.7887	7.7102	8.6057	7.2058	8.4072	9.1714	8.093	8.0136	7.4761	11.5556	8.2461	9.0762	10.3675	8.1318	7.49	9.3096	7.9313
PF3D7_1433400.1	PF3D7_1433400.1;1942	1942	9.8105	7.9086	8.3752	7.2012	10.5184	9.6787	7.1511	7.0401	10.8276	9.0367	6.9193	7.9054	6.7053	11.0855	9.959	7.072	7.2968	7.1929	5.8931	9.6922	9.5072	9.2234	6.2884	6.9229	7.8828	5.6171	4.0764	6.0932	9.2824	9.5512	9.6893	5.7369	9.6365	8.7538	6.3096	6.5791	5.99	6.9955	7.0802	6.0453	6.0682	7.1864	7.1168	8.1118	8.6687	7.4306	12.1744	7.1953	6.1961	4.7708	7.154	9.0783	8.7705	7.9616	8.8594	6.3878	6.0157	7.918	5.8701	6.3663	6.1106	11.8799	9.0571	8.9424	8.9554	6.9021	7.8081	8.6673	7.0397	8.9932	7.9024	8.198	9.1485	8.1727	7.4016	7.2594	12.0135	8.2058	8.7068	10.2509	7.7958	7.4006	9.4075	7.5747
PF3D7_1433400.1	PF3D7_1433400.1;1943	1943	8.772	8.8462	8.7674	7.5347	9.8084	9.667	6.9726	6.8525	9.7423	8.9689	6.7373	8.477	5.9181	9.7304	9.6725	6.6823	6.5223	6.6489	5.5033	8.4939	8.5107	8.6801	5.9521	4.7431	8.0698	5.477	4.8263	5.5204	8.1838	7.9388	8.8994	5.1502	8.601	8.6312	4.8914	4.7882	5.3477	6.3207	6.8531	7.4935	4.8012	6.9118	6.4376	6.5504	7.857	7.3909	11.6363	7.0864	6.15	8.0474	6.9789	8.0135	8.6535	7.34	8.5462	5.5586	4.106	8.9426	5.7711	6.5455	5.9639	11.0711	7.8506	7.5683	8.3068	6.1027	7.9533	7.3834	5.9376	8.9178	7.4574	7.4085	9.2254	8.0583	7.5014	7.1724	10.8276	7.9379	8.4146	9.6223	7.4826	8.681	8.6364	6.8387
PF3D7_1433400.1	PF3D7_1433400.1;1944	1944	8.4172	7.7026	6.6822	6.342	8.7398	8.571	5.478	3.796	8.5749	8.1205	8.1302	7.3948	5.8587	8.8812	9.0952	5.942	5.4232	5.9472	8.0243	7.6289	7.7535	8.0501	5.0072	6.6251	8.0279	5.6516	5.2024	7.7017	7.6021	7.6995	9.0266	5.4783	8.1876	8.4304	6.1181	5.1667	5.4343	6.3049	7.7871	6.7909	3.8248	7.1301	6.4258	7.2095	7.3674	7.1996	6.9083	7.53	6.019	6.8099	6.8507	6.9759	6.5111	6.9451	6.0372	5.7573	4.8639	8.0862	6.2329	5.756	6.5696	7.3922	7.5651	7.0798	7.8032	5.8364	7.9125	6.2217	4.9269	8.2521	7.9169	6.917	8.7211	7.4345	7.0065	6.9021	8.5604	12.1008	7.4883	8.8064	6.4318	8.5476	8.1853	6.5375
PF3D7_1433400.1	PF3D7_1433400.1;1945	1945	8.6047	8.123	4.9773	5.7517	9.1005	8.8338	5.8763	4.1819	8.9641	7.7675	6.7736	6.2767	6.5603	9.2827	8.8016	5.6285	5.9798	5.4709	4.5832	7.2525	7.5746	7.202	4.986	6.3279	7.6883	4.7203	5.2227	4.9317	7.7551	7.5735	9.0398	3.1227	6.9297	8.5891	5.0579	4.9026	4.5981	6.21	6.5644	6.7565	5.537	7.7085	6.4914	6.3927	7.5046	7.5091	6.72	7.0634	3.466	7.2675	6.8437	5.9572	5.8255	6.7986	7.513	5.847	5.5348	7.5786	6.1438	4.8339	5.4446	7.3135	8.0075	7.4154	8.1203	6.3425	6.9733	6.9552	6.0794	7.8873	6.5331	7.0282	8.7727	7.2608	7.18	6.4276	8.402	8.349	7.8199	9.2817	6.9226	7.2019	8.4356	6.9385
PF3D7_1433400.1	PF3D7_1433400.1;1946	1946	10.2042	6.6159	5.9124	5.947	9.5949	8.0592	5.9131	6.0466	9.8028	9.7403	7.0318	6.9551	5.3096	9.9628	8.2513	5.2943	6.1096	6.1239	3.846	8.3834	7.4764	7.9206	5.4986	5.888	8.0795	6.0721	6.3443	5.1526	8.9749	7.8603	9.1978	4.5008	7.2748	8.6488	6.3352	5.4886	3.9662	5.0461	6.3619	6.2904	5.0862	6.0378	6.5833	6.3291	6.9393	6.7731	6.0455	6.0179	4.1127	7.6562	6.4458	6.5401	7.244	7.5583	7.1981	5.8415	5.3395	5.9748	5.6611	5.3158	6.1283	7.7776	7.9619	6.4632	7.2067	6.3172	6.6388	6.9156	5.1119	8.4458	6.6605	7.4135	7.491	7.1563	6.1827	6.4113	8.7143	7.8907	7.4625	8.4681	6.9486	7.302	8.7722	6.3486
PF3D7_1433400.1	PF3D7_1433400.1;1947	1947	9.4584	7.9416	6.3372	7.3714	11.0602	7.8409	6.6197	5.2472	10.6063	9.265	7.6216	8.0465	6.9815	11.0234	6.9711	6.3434	6.3051	6.4911	5.5497	8.162	8.0645	6.9621	5.8637	6.8798	7.7423	6.3219	6.06	6.2873	8.6282	8.3851	7.8195	5.4429	7.7314	7.9471	6.2655	5.9862	6.29	6.9204	6.5232	8.2321	6.7111	6.8093	6.5603	6.7181	9.3211	7.8335	6.7597	6.0817	5.7996	8.1675	7.4388	6.1871	7.4994	7.0578	7.1773	6.211	4.8197	7.8851	6.235	6.1404	5.6171	7.1216	8.3038	6.5566	7.7378	7.9484	6.9782	7.4412	5.61	7.9492	7.1565	6.3733	7.5416	5.6179	5.8858	6.0281	9.8413	8.2573	7.9436	8.0855	7.766	7.1579	7.8971	6.7221
PF3D7_1433400.1	PF3D7_1433400.1;1948	1948	11.9164	6.9126	7.0118	7.4012	11.1303	7.6605	6.1789	4.7682	11.0566	12.039	7.9793	10.7029	7.6028	11.0832	7.5665	6.1619	5.9369	6.4204	5.3947	8.7878	8.9754	7.395	5.8941	9.5982	9.2711	6.4785	6.8978	5.5103	8.9304	9.0457	9.1281	6.1391	8.9322	9.8345	6.2083	6.7903	5.4366	7.6822	6.4205	6.0976	8.9957	8.0812	6.6107	6.9541	12.0175	8.4444	7.3218	7.2085	5.033	9.5043	8.3214	6.7498	8.3074	8.066	8.0368	7.2229	5.2694	6.8587	6.61	5.2172	6.2065	9.2323	9.2212	6.6166	6.6913	6.7236	6.76	10.2044	6.5035	8.3574	7.5249	7.7238	9.1763	8.0222	5.9885	7.0983	9.7938	9.2364	7.978	7.5214	7.132	7.0956	10.415	8.3287
PF3D7_1433400.1	PF3D7_1433400.1;1949	1949	11.3068	6.7083	8.0029	7.3872	10.9148	7.7169	5.5432	5.6358	10.9227	11.397	8.1633	10.2064	6.9989	11.1991	8.3813	5.7222	6.1402	5.785	6.2384	8.9385	9.6276	6.9024	5.701	9.0011	8.9378	5.7035	5.3712	5.0875	9.0921	10.233	8.7525	5.6197	8.3681	9.4311	6.257	5.826	6.4173	8.1359	7.0067	5.3677	8.2578	7.099	6.0106	5.9054	11.3751	7.4996	7.6928	5.9946	4.8699	8.3509	7.9311	6.251	8.0946	8.544	8.8511	7.2201	5.9052	7.0003	6.2761	5.4246	6.2275	8.6557	8.1864	6.6869	9.2694	6.0936	6.2087	6.807	8.0528	8.7036	7.4715	7.4019	8.1168	6.9338	7.4371	6.1272	9.1699	7.5931	7.2637	8.9994	6.8416	6.7647	8.1211	7.4612
PF3D7_1433400.1	PF3D7_1433400.1;1950	1950	11.1238	6.8535	9.9066	8.1669	11.3908	8.2932	5.9544	5.6843	11.3063	10.9945	10.6788	11.293	8.2127	11.2389	8.7201	6.2496	5.6668	5.2203	6.0396	9.4651	10.5209	6.5011	5.9658	9.029	10.3437	5.8642	5.8012	5.4912	9.2287	10.9044	9.1462	6.7321	8.4168	10.9756	5.2679	5.7827	5.8999	7.8086	6.582	5.0717	5.8189	8.036	6.2159	5.4141	10.8279	7.7525	8.4999	7.0225	4.3978	7.137	8.197	6.4925	9.2963	6.9241	9.6554	7.3323	7.3354	6.6592	6.1247	6.7118	7.1797	8.9916	6.7774	6.5011	6.35	7.3524	6.1264	6.4817	6.152	9.5823	7.5828	7.0063	8.5873	6.7513	7.3289	6.858	9.594	7.7783	7.4189	7.3078	7.3593	7.2768	9.1425	6.2223
PF3D7_1433400.1	PF3D7_1433400.1;1951	1951	10.599	5.9771	7.2891	7.5687	10.4753	8.8563	5.4735	5.405	10.192	10.4505	8.2177	10.3011	7.6165	10.2994	8.7913	5.5871	5.7385	4.2441	6.2409	8.1504	10.1863	5.9736	5.4273	8.6481	8.9919	6.0904	6.0378	5.5832	8.2182	10.8303	7.1771	4.8748	8.5423	9.4153	5.9519	5.2098	4.7404	7.1636	5.9383	4.9882	7.8039	6.4796	6.304	5.9411	10.0107	6.8067	7.1786	6.057	5.5336	6.4055	7.6594	6.6027	4.2411	8.874	8.2825	6	6.5214	6.156	6.4248	7.2437	6.8622	7.5966	6.9424	6.356	5.5122	6.457	5.3143	4.4256	8.6542	8.3716	5.8565	6.2118	7.9748	6.7415	7.828	6.6427	8.812	6.2415	6.8264	7.1292	6.247	5.6188	4.5558	8.1725
PF3D7_1433400.1	PF3D7_1433400.1;1952	1952	10.9502	7.075	6.9165	6.8566	10.4719	8.4549	8.2207	6.2839	10.2741	10.9528	7.9015	9.6899	5.318	10.1747	8.5363	8.8796	5.7503	4.8197	6.8765	9.2485	9.6974	5.5068	6.9317	9.3691	9.2644	8.1222	4.8826	5.7589	9.5537	10.3496	6.9381	5.6017	8.8105	10.0792	7.1194	5.7863	4.8475	7.8664	6.0405	5.7382	6.2267	7.2673	6.8616	5.4256	10.9045	7.5329	6.8251	7.8172	5.8824	6.4952	7.0116	6.8199	5.79	8.0546	8.741	7.0832	6.8959	6.805	5.8792	10.717	6.335	8.3048	8.4145	7.9131	5.504	6.7829	4.9764	6.0832	5.3136	8.8196	7.0703	6.5917	7.3677	6.5702	10.59	6.3978	8.6577	7.2145	7.1371	4.9625	6.8627	6.4109	6.0685	4.7808
PF3D7_1433400.1	PF3D7_1433400.1;1953	1953	11.0184	5.998	6.7486	6.7385	10.4898	8.678	5.4967	5.3388	10.6954	10.5965	7.8386	10.6251	6.811	10.6793	8.3656	5.5689	5.9695	5.7552	7.6121	9.033	11.0247	5.934	5.6904	9.19	8.5884	5.7463	6.3384	5.1106	8.9304	11.0416	7.1085	4.9021	8.9694	9.999	5.2472	5.696	4.6594	8.7132	6.4943	5.7425	5.9001	7.1802	7.1032	5.6218	10.6574	7.4724	8.5455	7.0937	4.8654	7.5641	6.288	8.2167	5.6814	8.6246	8.9486	7.167	7.6981	6.3918	5.6363	10.2168	6.3457	7.7507	9.3571	6.2887	4.5981	5.9584	5.4363	5.6582	4.9322	9.4615	7.1722	7.4529	7.9624	6.4182	10.6159	5	8.7486	8.605	6.5851	5.4922	6.2913	6.6439	5.8001	5.7978
PF3D7_1433400.1	PF3D7_1433400.1;1954	1954	10.5345	6.541	5.7811	7.8105	4.6859	7.5166	5.0721	5.8787	3.5021	10.2418	5.2928	8.5235	7.4008	5.3107	7.2418	5.797	5.8936	5.9267	7.3524	6.4366	9.8328	4.9397	6.0997	8.3433	6.696	4.5154	5.7385	6.4998	6.1424	9.7971	6.8	5.6893	7.3426	8.1587	5.1272	4.957	4.9231	6.7242	5.7887	4.4121	5.4676	5.6323	6.3709	4.5759	9.4265	5.7339	7.4647	6.2847	4.8659	6.7186	5.6834	7.9349	5.8012	8.4441	6.8432	5.3523	6.9571	6.2649	6.357	10.7626	5.1711	7.5148	7.8961	5.0755	6.1944	5.7756	5.5081	5.5931	5.8334	7.5938	5.5756	7.1904	8.2016	6.6716	10.5365	5.8397	8.403	5.9773	6.6992	7.7186	6.0215	6.213	5.6602	5.2472
PF3D7_1433400.1	PF3D7_1433400.1;1955	1955	7.4562	6.6081	5.9718	8.7565	5.0431	7.6736	6.1348	6.8149	4.1603	7.434	5.4306	7.3014	7.396	5.0067	7.524	6.0253	6.7781	5.7142	7.4612	6.9711	10.2131	5.1383	5.6369	7.569	6.8175	4.1497	3.9495	5.625	7.1158	10.1451	6.9137	4.8817	7.8299	7.3815	5.7142	4.6247	7.2687	6.3005	11.4536	6.0459	7.8311	6.0466	7.6532	6.0607	6.8084	4.9616	5.7996	12.0304	5.6223	8.1228	5.342	7.2557	6.2028	7.7125	7.8324	4.9718	6.6343	6.5359	6.4075	10.1252	5.7109	6.5743	9.2535	7.0026	8.8491	5.8647	6.1264	4.3198	5.7331	7.5599	5.432	6.0976	7.9789	6.7424	10.4204	5.7729	8.43	6.9834	7.0626	9.1635	6.0689	7.6665	5.1961	6.6864
PF3D7_1433400.1	PF3D7_1433400.1;1956	1956	7.9598	8.1831	6.1562	11.1456	5.0005	7.9219	6.0841	7.3657	6.6408	7.7995	5.2288	7.5917	10.9422	5.5747	8.2464	6.3429	7.5874	6.8752	8.3845	8.7337	10.4869	6.7201	6.5567	8.4185	6.4705	5.8728	6.2521	6.9294	8.7981	10.6762	7.845	6.4269	9.772	7.8816	5.91	6.1577	5.3785	6.6257	11.0449	7.0856	5.2574	6.5122	7.2255	5.8204	7.1709	6.7313	6.5159	11.7049	5.7002	8.2593	5.8298	7.7179	7.8635	8.8105	7.709	7.222	8.6409	7.4127	6.4192	11.2139	6.1348	7.7602	10.5874	8.3865	9.1599	6.2409	6.6266	6.879	5.9768	7.7497	6.7806	8.5441	8.957	6.8797	11.3833	5.8339	8.2509	7.4795	8.8196	9.4751	7.1501	7.5754	7.1687	6.3288
PF3D7_1433400.1	PF3D7_1433400.1;1957	1957	8.5006	8.6562	7.242	9.4822	5.7109	8.6136	7.551	8.8713	4.8369	8.3655	7.0067	7.881	9.3897	5.8639	8.4131	7.3005	9.1695	6.1262	9.5293	8.9944	10.4422	7.6381	6.9705	11.823	7.0941	7.0025	6.9706	8.3051	9.656	10.4761	8.2064	7.268	12.1178	7.5805	5.6182	6.9325	5.9791	6.4205	12.0416	8.3416	5.582	6.5956	8.088	6.1607	8.3861	7.5257	6.563	12.6831	5.4506	8.4023	8.5131	8.2135	7.943	7.9704	8.5091	7.5341	6.0468	8.0854	5.9572	11.4469	6.8171	12.2841	10.3692	9.2387	9.6698	6.5549	6.8251	7.3623	6.9579	8.8176	6.9129	7.1404	9.2567	7.6755	11.7244	6.7231	11.6888	7.1332	9.0511	10.3393	6.4707	8.0186	7.8181	7.2727
PF3D7_1433400.1	PF3D7_1433400.1;1958	1958	8.0674	9.1503	7.3021	4.9837	4.3561	10.0371	6.3462	6.9075	4.985	7.6946	5.784	6.5033	5.5435	2.5729	9.6217	6.3944	7.5241	4.2743	11.2792	8.1631	9.5166	5.6605	5.7821	8.23	6.4971	6.074	5.0152	9.8267	8.4837	9.0853	7.0051	5.8733	8.6485	6.9689	4.9787	3.2234	5.8777	7.1483	10.8774	6.1235	4.3923	6.0633	6.7922	6.0314	6.2931	5.9971	5.9477	10.959	4.0347	7.1656	5.464	6.6184	6.8496	7.0197	7.042	5.4568	4.9054	7.373	5.6206	9.9856	5.5889	8.0451	10.1509	8.9299	7.7731	6.1518	5.6502	5.0527	6.0014	7.5592	4.6887	5.337	7.8108	7.1897	10.0606	5.5826	8.4636	6.3761	8.7078	9.0115	6.3775	5.5835	6.437	4.5589
PF3D7_1433400.1	PF3D7_1433400.1;1959	1959	6.5057	5.8326	5.2731	4.8146	4.7377	8.4784	5.8475	5.8587	3.2141	6.4419	5.5223	3.5072	4.9891	3.846	8.1872	5.3226	6.1689	3.853	2.9317	7.1458	7.9483	6.3691	4.2479	6.3707	5.3298	4.9814	4.275	5.1851	7.0708	8.3533	6.5056	3.2479	7.5832	5.7806	3.6029	2.8359	4.266	5.1148	10.6712	3.942	3.9411	4.8753	6.0753	4.5008	6.2071	3.0652	4.8674	10.8907	4.4738	5.5336	6.1479	6.625	5.7495	6.3338	4.8344	4.1194	5.3501	5.6029	5.9103	8.7397	4.4403	6.5764	9.6039	8.4163	7.2829	5.4578	3.1424	5.2758	5.1739	4.9495	5.0755	3.9754	6.3138	5.6053	8.5236	5.3176	7.6304	6.9811	8.3181	8.3243	4.7252	5.0461	5.5024	5.5135
PF3D7_1433400.1	PF3D7_1433400.1;1960	1960	8.3795	5.4525	5.742	5.6433	4.7415	7.9491	6.0768	6.4175	2.5632	8.4256	4.4289	6.6525	5.9616	3.7793	7.9956	5.5662	7.2207	5.1383	8.102	7.7096	6.8924	13.2588	4.9198	5.8225	6.293	4.4731	7.167	6.9745	7.5819	7.6091	13.7284	2.7334	8.858	6.8482	5.7436	8.0399	3.5668	6.976	10.9591	4.5916	4.86	5.8607	4.2334	4.0522	8.7767	5.3576	6.9527	11.078	4.433	6.6865	7.1058	4.7955	5.6525	6.2673	6.6542	5.5239	5.1416	5.3438	6.1926	6.8826	6.1851	8.1656	9.178	8.0565	8.238	7.1323	5.076	5.5276	5.9727	7.1761	5.1807	6.3284	6.9841	6.0613	6.4689	6.1479	8.556	5.4403	8.4271	9.4302	8.6874	5.2559	6.4616	5.1985
PF3D7_1433400.1	PF3D7_1433400.1;1961	1961	5.5829	6.6179	5.8902	7.1053	3.5484	7.6111	6.2046	6.7082	3.025	6.8555	5.5874	5.299	7.0391	5.2604	7.821	5.3858	6.8857	4.7098	5.4283	8.2102	5.8746	6.9665	5.7509	5.1799	6.1035	4.9088	5.5913	5.7137	8.7921	6.7435	7.8298	4.2242	7.7971	6.6242	5.348	4.079	4.9322	5.8617	10.6876	5.2211	5.2772	5.8777	4.7586	4.1514	6.3363	4.1691	6.0548	11.3119	4.3226	6.2681	7.3055	5.5954	5.5091	6.6615	6.1506	4.0985	6.1973	6.6082	6.1955	6.2645	5.6758	8.0788	10.3727	8.4433	8.5303	6.3431	5.4722	5.9465	6.0548	4.9662	3.6736	6.9526	6.4957	6.0553	5.4979	5.532	7.952	6.2315	8.977	9.64	5.4799	6.2081	5.6401	5.0448
PF3D7_1433400.1	PF3D7_1433400.1;1962	1962	6.8753	6.4226	5.7923	5.7597	4.9444	7.7366	6.0494	6.9067	4.1318	7.3909	6.6032	5.7057	6.0217	3.516	7.8334	5.855	7.1357	4.7361	5.0103	9.492	6.7739	7.1156	4.9519	5.4995	5.9757	5.7955	7.066	5.2196	9.684	6.8271	8.2424	0.3674	8.2814	6.8248	5.2342	5.393	6.5486	6.4816	11.5255	6.0749	5.1247	7.3132	6.4291	6.9197	7.4593	5.2672	6.337	11.5054	4.9227	7.2278	6.8668	7.3128	5.4957	7.5736	6.9806	4.1635	6.3537	6.8462	6.0635	6.7109	5.7608	8.3087	10.6692	9.7809	9.0061	5.3273	5.8225	6.2032	6.6614	6.9331	4.2071	7.338	7.8079	6.0352	6.3045	5.6809	8.2779	5.9317	9.7215	9.8527	6.1717	6.0877	6.853	5.4822
PF3D7_1433400.1	PF3D7_1433400.1;1963	1963	6.7423	6.8204	5.4306	3.9709	3.0233	7.9971	7.6076	7.1273	5.6979	5.9241	8.9263	5.842	4.5753	5.6112	7.779	7.9316	7.7934	4.2494	4.6005	8.8156	6.5589	5.5732	3.9279	6.9804	5.0695	4.8674	5.1156	4.8349	9.2335	6.9301	7.1339	3.4738	8.8306	5.0527	5.3194	5.076	6.1008	6.359	13.4487	5.8253	5.632	4.0081	4.7897	5.7936	6.745	7.144	5.0648	13.2679	5.5116	6.3257	7.4002	5.8517	7.1036	5.9079	7.9512	4.9222	6.4663	6.7507	5.6209	5.3363	7.6782	8.9784	8.4355	7.1645	9.077	7.0053	6.5609	5.8265	5.2694	7.4952	5.8161	4.8709	8.2614	5.8926	5.9397	7.9927	9.1865	4.4121	7.0683	10.0633	6.3415	6.4952	6.6927	5.3639
PF3D7_1433400.1	PF3D7_1433400.1;1964	1964	5.9314	7.6213	4.3455	5.9052	4.9179	7.4128	7.9517	6.4296	5.5211	7.4459	6.6032	6.0115	4.9704	5.2269	7.6175	9.1747	6.3318	5.8929	5.5838	9.3729	6.1819	6.0058	4.7366	7.3059	5.1326	5.594	4.3985	4.8288	9.5582	7.2071	6.5248	4.5807	7.3681	5.7423	5.5084	4.7692	5.7874	6.4318	12.6944	6.6645	4.9955	3.4289	7.2991	8.3877	7.0311	5.5662	5.7682	13.0958	5.6064	8.7806	6.6018	6.3954	6.4177	6.8725	7.8489	5.6851	5.6358	7.2642	6.8193	5.9148	7.6819	8.6538	10.3737	6.5314	10.0105	6.1187	7.1268	5.7112	6.387	7.6809	5.9616	6.0485	8.6113	7.1975	6.6215	7.334	8.5835	6.9577	7.2963	11.1187	6.1894	7.7699	6.3993	6.61
PF3D7_1433400.1	PF3D7_1433400.1;1965	1965	7.9165	6.9525	4.5211	4.5065	6.438	9.3716	6.7411	7.6822	6.5373	7.5579	5.4145	6.2265	5.1695	8.188	9.2503	4.2365	7.2619	4.5084	5.6952	8.3892	6.4401	8.5112	4.554	6.9336	5.4627	4.4276	5.0317	5.233	8.7737	7.0606	9.4504	5.4101	7.3242	6.4162	5.076	4.3834	3.5173	6.6692	11.0308	6.1554	4.4256	6.3176	6.6928	7.0897	6.9028	5.6035	6.4875	11.4468	5.3816	7.9991	7.4758	5.5583	6.0794	5.7973	7.2053	4.7463	6.5415	6.8427	9.855	6.195	7.2658	8.0475	8.0507	5.8171	8.5732	5.2843	7.0071	6.7293	5.3649	7.2141	6.0518	6.7846	8.2673	9.2389	6.4751	7.0513	8.5227	6.3271	6.5053	9.3237	5.8914	6.7903	6.9033	6.1873
PF3D7_1433400.1	PF3D7_1433400.1;1966	1966	7.1171	6.2126	4.9208	5.545	9.1034	4.7219	7.2794	7.2115	8.5392	7.2359	4.4718	4.9607	6.5314	8.7419	5.0492	5.1027	7.5877	6.7222	5.3052	7.0538	7.9734	6.6485	5.6296	6.0544	6.2619	4.6843	7.2746	5.6741	7.2285	8.1253	7.758	6.2024	6.834	6.5357	6.3054	6.6232	4.8763	4.7745	5.3147	4.1169	5.7602	6.0585	6.1908	5.2784	7.2848	4.7634	5.0431	6.1014	5.047	6.5323	7.9585	6.6334	5.9642	6.7221	6.85	5.6753	5.7024	6.9662	7.2814	6.6476	6.0704	8.0749	6.6727	6.6827	7.3289	5.5298	6.5092	6.2863	5.7071	6.378	4.9841	5.545	6.2498	7.1553	6.9023	6.1367	8.4705	6.5925	7.0144	7.5588	6.0005	5.7126	7.1578	6.7642
PF3D7_1433400.1	PF3D7_1433400.1;1967	1967	7.0061	6.2434	5.7766	5.4289	5.0492	5.4446	6.3756	5.3526	5.0596	6.4217	5.0815	4.5583	5.5395	5.2731	3.7388	6.3621	6.1187	5.1922	5.3827	6.5491	5.4835	5.4259	5.8753	5.7306	5.7192	6.0058	6.0016	4.8545	7.3709	6.408	6.0444	5.0955	6.3076	5.3985	5.7745	6.0396	4.5392	7.4721	6.1783	5.2769	7.1697	6.0775	5.0308	5.6582	6.1297	5.1272	6.3143	6.0457	5.8909	5.7396	7.7376	5.4604	5.2555	6.6792	6.5694	4.9107	5.1611	6.6434	5.6413	6.1953	6.1837	6.068	6.1779	5.5059	5.6162	5.6502	5.0712	5.1558	5.7361	6.071	4.9805	5.4189	6.4736	5.8467	5.7991	5.9932	7.8595	5.9143	6.5463	6.1884	4.4012	4.6753	5.7642	6.3298
PF3D7_1433400.1	PF3D7_1433400.1;1968	1968	6.1715	5.6285	5.2445	5.7692	6.2075	5.3978	5.3719	4.6253	5.1631	6.4153	5.6171	5.2642	5.6343	6.3663	4.3103	5.5641	4.6843	4.9146	5.1156	7.2427	5.5765	5.5632	5.9834	5.6511	4.3219	4.073	4.995	5.133	7.89	6.152	7.0804	5.774	4.957	5.6924	5.3341	6.2172	4.5747	5.7642	6.8049	5.9255	6.2731	4.7263	5.7423	5.5357	4.8043	4.582	7.4651	5.9021	6.7248	5.6753	5.5919	5.4509	4.7071	6.4653	5.4617000000000004	5.1599	5.347	6.1928	5.8099	4.4705	6.676	6.2566	5.5589	5.5317	5.5342	5.7745	5.157	5.0453	6.6866	6.5941	4.6848	5.9122	6.7721	6.0204	5.4386	6.2373	7.3361	5.4057	6.1661	6.142	4.4482	3.5148	6.0137	5.7074
PF3D7_1433400.1	PF3D7_1433400.1;1969	1969	7.1758	6.0723	5.3291	5.3402	5.7458	4.5329	5.4336	4.7219	5.1611	6.1383	5.7926	5.3331	5.7175	6.3429	4.842	4.4679	5.6029	4.7219	5.7409	6.8222	5.5835	5.5438	5.6781	5.6968	5.9591	4.7469	5.1301	4.8826	8.334	5.7926	5.8582	5.7233	5.3878	5.0369	5.1408	5.7186	5.1379	6.466	5.7787	5.06	4.8555	5.9444	5.0807	5.5549	4.7317	4.4861	6.9653	6.0635	6.1671	5.2865	5.9665	5.4899	2.3785	5.5245	6.6091	4.3519	4.717	6.3524	6.0139	4.8792	6.0898	6.2672	4.7137	4.857	5.4754	6.347	5.5625	7.1952	6.3576	6.1725	5.4928	5.4679	5.8885	5.4575	5.0501	6.4606	6.6943	5.7947	5.6996	5.3705	5.005	4.0678	6.3393	5.6786
PF3D7_1433400.1	PF3D7_1433400.1;1970	1970	6.2196	5.2238	5.5413	5.985	3.8659	5.3038	5.2917	3.7782	4.5392	5.9875	5.2702	5.5692	5.7118	5.1807	5.06	4.5072	5.2787	2.9411	4.8395	6.2346	6.0146	4.7004	5.0126	5.6473	5.0985	5.3757	5.0997	5.3085	7.4061	5.6829	5.2052	3.7939	5.9143	4.9189	6.2227	3.6473	4.6724	3.4182	5.8084	4.4383	5.7829	4.9873	5.0317	4.7803	5.2847	4.8625	6.4243	4.7576	5.4803	3.9373	4.5008	5.7431	4.5607	6.4378	5.4273	4.235	5.5011	5.7936	5.3653	4.9662	5.8283	6.0128	5.9558	5.4643	5.6859	6.1681	4.2645	5.8268	5.4406	5.093	4.7279	5.4333	6.6806	5.299	5.054	5.7544	6.5773	5.4296	4.9968	6.1655	4.7934	4.9231	5.8686	6.2893
PF3D7_1433400.1	PF3D7_1433400.1;1971	1971	6.5966	5.211	5.6682	5.407	4.9035	3.5644	4.9184	4.6433	3.6803	5.5674	4.1546	5.1465	5.0674	4.2532	4.09	5.2873	4.9519	4.511	3.7517	6.2365	6.1699	5.0768	5.5286	5.1338	4.8545	5.6562	5.1363	5.1855	6.3323	6.7858	5.5616	4.3111	5.0738	5.1077	6.2001	5.5308	3.9828	5.3284	5.636	3.6508	5.5204	5.682	4.2876	3.9222	4.3771	5.4453	6.5555	5.89	4.4673	4.3785	4.9764	5.2055	4.8104	6.6223	5.2806	4.7425	5.9834	5.55	4.5027	4.5945	5.4874	6.0512	5.2161	5.3975	5.1416	5.4005	5.0959	5.6288	5.5549	5.2887	5.438	4.7745	6.1691	5.4152	4.8733	6.4472	5.8122	4.6124	5.5853	6.2018	5.0045	4.765	5.4114	6.6168
PF3D7_1433400.1	PF3D7_1433400.1;1972	1972	6.2538	5.5364	5.846	5.7745	5.0802	5.0148	5.3995	4.5348	2.4621	5.9119	4.0609	6.067	5.5037	5.0193	4.2547	5.407	5.4938	2.1276	4.5759	5.7123	5.9729	5.281	4.3875	5.7241	5.8814	4.7263	4.8943	4.3896	6.3768	6.3198	5.2581	4.7339	4.9416	4.8718	5.0339	4.4296	3.2494	5.2887	5.2623	5.3122	6.5264	3.6206	4.3778	4.0566	4.9212	3.8258	5.8043	5.4864	4.6508	4.6999	4.7361	5.7192	3.7463	5.0166	5.4466	5.5741	4.8405	5.0215	5.1073	4.4162	5.8782	5.5898	4.8875	5.04	4.3349	5.9598	5.1198	5.4848	6.2336	5.3771	4.2494	5.3302	6.3196	4.5286	4.6993	6.2655	6.0494	4.3568	5.5217	5.0802	3.9477	3.5765	4.7301	5.6622
PF3D7_1433400.1	PF3D7_1433400.1;1973	1973	6.4318	6.0881	5.5868	5.3484	5.9871	5.3789	4.3778	3.848	4.0144	5.5521	5.5638	4.7639	5.0798	4.9059	4.3813	5.3954	5.3377	4.1922	5.0794	5.8955	5.565	5.7905	4.5223	5.749	4.4107	4.3716	4.2365	5.2145	6.9662	6.2227	4.9331	4.2071	5.7404	6.1697	5.0575	4.0144	5.6005	4.7452	5.2776	5.2075	4.4283	4.6724	4.2765	4.9467	4.0505	4.7186	6.3775	5.1783	5.8605	4.6871	4.2188	4.9782	2.1144	5.9984	5.5665	5.1198	5.6761	5.6724	6.1398	4.4236	6.4882	5.1699	4.8465	5.2574	4.8831	4.9681	5.0648	4.9284	6.3951	5.4851	4.8728	5.0836	5.5937	3.5546	5.6182	6.1393	6.2001	5.7024	5.5595	4.2913	4.9754	2.4621	4.582	5.0605
PF3D7_1433400.1	PF3D7_1433400.1;1974	1974	6.6366	6.2711	4.4249	5.3027	5.9411	5.2315	5.2891	3.7301	3.3799	4.5472	5.2369	5.7214	5.5301	5.0968	5.4313	5.3349	6.2555	4.9444	5.4976	6.1615	5.7549	4.3554	5.3052	5.9745	5.6424	5.7002	5.441	6.5059	6.5032	5.2642	5.4998	3.4303	6.1108	5.1566	6.5187	5.5919	3.8227	4.3255	6.0553	1.1043	5.3241	5.2979	4.3882	5.3406	5.0215	4.1457	5.769	6.1066	5.6826	4.6893	5.195	5.5173	4.382	6.0802	5.292	5.4383	4.9383	6.1697	5.4219	5.2415	5.4279	6.4632	5.2418	5.2529	4.9514	5.9143	4.4686	5.1035	6.1202	4.7186	3.6427	4.8314	6.4068	5.2787	5.6276	5.5223	6.5014	6.1801	5.7653	5.6334	2.8639	4.1969	5.3995	7.4788
PF3D7_1433400.1	PF3D7_1433400.1;1975	1975	6.3956	6.339	5.7458	5.3409	5.6459	5.3092	4.8773	4.995	3.8094	5.4138	4.7645	5.6496	5.3359	5.0828	4.9174	5.605	6.0088	3.9174	5.4182	6.5869	5.8637	6.4361	6.7479	6.4346	5.4532	5.1173	4.6182	5.1477	6.8992000000000004	6.0968	6.047	5.1473	6.0807	4.9222	5.9079	3.2373	5.0369	5.1871	6.0343	4.2502	2.9819	4.7766	5.8128	4.6053	4.6305	5.5113	5.7247	5.4709	4.9495	4.669	5.3295	4.9069	3.126	5.9743	4.7714	5.0968	5.602	5.5895	5.4205	4.4705	6.3586	4.9814	3.3854	4.9303	5.327	5.4673	5.2141	5.0405	6.8957	5.0099	3.6871	4.915	6.3597	5.101	5.0179	5.7719	6.5223	5.1759	5.7159	5.6599	4.7913	3.7495	5.4205	6.9104
PF3D7_1433400.1	PF3D7_1433400.1;1976	1976	6.3361	5.0879	5.7115	6.5002	6.0768	4.7252	5.6716	4.8354	4.925	5.7043	5.2199	4.6531	6.1542	4.2479	5.3031	5.383	5.6226	4.985	4.6859	6.8758	5.5527	4.6854	6.0607	5.111	4.904	4.4568	1.1506	5.1342	6.9442	6.27	6.3593	3.7506	6.4212	5.2257	4.8176	3.2824	4.3916	5.6755	5.3151	4.7623	4.7892	3.991	4.6229	5.1803	4.7027	4.4718	7.1601	6.1245	10.2278	3.9846	5.1018	5.4383	3.9973	5.6668	5.2145	4.4951	4.8639	5.6369	5.2634	5.1574	6.3163	5.1148	4.7071	5.6913	5.859	5.4744	5.4063	5.0665	6.3743	6.1313	4.3757	5.4812	6.2464	4.5223	5.4656	6.3236	6.6431	5.0431	6.2761	5.4617000000000004	5.0161	4.7565	5.8243	6.3736
PF3D7_1433400.1	PF3D7_1433400.1;1977	1977	6.015	5.4029	5.8097	6.3904	4.2854	4.7761	4.9923	5.1252	3.5632	5.9446	5.6253	4.9481	5.5444	5.6395	4.2675	5.3183	5.5747	4.7871	5.246	6.3728	6.9438	6.0112	5.487	5.1457	5.704	5.634	3.5595	5.3384	6.7332	5.8517	5.9898	4.4861	5.9174	4.9035	5.9959	3.067	4.2048	4.3241	6.0117	5.8291	3.9616	4.7485	5.5954	5.0334	5.6378	4.3632	5.8094	5.6968	5.31	5.359	4.7274	4.9616	3.6311	5.7853	5.1272	4.7538	4.905	5.9919	5.8492	5.2532	6.2931	5.9148	4.6235	5.6235	6.052	5.3012	4.4575	5.3572	6.6482	3.4568	6.1024	5.4416	6.1483	5.5792	5.953	6.4165	6.27	5.4816	5.9348	5.8415	4.0917	3.8738	5.4303	6.6261
PF3D7_1433400.1	PF3D7_1433400.1;1978	1978	6.2359	6.0047	5.8209	6.2259	5.2547	5.5333	5.2668	5.1763	4.6288	5.7594	5.2407	5.1031	4.7021	5.8605	5.383	5.8555	5.5543	4.0858	5.4199	7.1266	5.5692	6.2453	6.2005	5.7936	4.99	4.7634	3.266	5.3187	7.1043	6.098	6.3978	5.218	5.7758	4.477	3.6496	5.2338	4.5223	5.4229	6.1393	5.3172	4.2342	5.0374	5.4039	5.0661	5.7466	5.7458	5.1497	6.1469	3.5509	4.1506	5.6076	5.5251	2.7137	5.6118	5.5598	5.9016	5.9709	5.9702	5.0725	5.1069	6.1495	6.9466	4.568	5.5807	3.2987	4.8704	4.9378	5.4373	7.2153	5.2211	4.9995	5.671	6.545	5.4957	6.5229	6.3208	6.3036	4.8953	6.2647	6.2679	5.9709	5.157	6.1605	6.6737
PF3D7_1433400.1	PF3D7_1433400.1;1979	1979	6.2823	5.1755	4.3219	6.4661	5.3771	4.4989	5.3114	4.8415	4.7225	6.015	5.68	4.5261	5.3226	7.6701	4.9227	5.6879	5.8037	5.0175	6.0117	7.0638	6.5797	6.0626	5.2623	5.2338	5.7296	3.8329	4.479	4.2683	6.4273	6.4104	6.7642	5.4155	5.2957	4.6118	5.0237	3.359	5.8081	5.8657	7.8211	4.2304	5.5376	5.2961	5.8074	5.9903	6.0299	3.8639	6.373	6.4679	5.6918	5.204	6.3322	5.5475	4.2638	4.5416	3.7719	5.2071	4.4489	6.5764	5.1981	4.2016	5.7745	6.0457	4.6741	5.1342	4.3896	4.9809	5.6372	5.7576	7.6189	4.9672	4.2133	4.814	6.9057	5.2965	5.6223	5.9465	6.482	6.9001	7.2481	5.8765	4.7317	5.5922	5.504	6.3921
PF3D7_1433400.1	PF3D7_1433400.1;1980	1980	6.3043	5.394	5.2323	6.1781	5.3494	5.9442	5.8181	5.3356	5.857	6.2782	6.1729	5.1102	6.1355	6.9719	5.3341	5.3586	6.4053	4.9227	5.2242	6.5226	6.7166	6.5896	5.8662	5.3388	5.6594	4.4673	4.337	5.2491	7.3841	6.7065	6.5135	5.2821	5.1043	5.9523	4.9227	4.4256	5.5046	5.5564	6.6125	4.9977	4.251	5.7082	5.3621	5.0631	5.2649	4.7442	5.6067	5.0188	5.2798	5.504	6.0343	6.0233	4.1938	6.2563	4.9449	4.5008	3.7538	6.6056	4.8644	5.438	5.55	6.9776	5.0479	6.2795	5.2407	5.2192	4.408	6.3742	7.5064	5.7134	5.3402	5.7101	7.4298	5.839	6.3216	6.3203	6.5174	7.6187	8.8201	6.3187	5.353	5.0374	6.4216	7.0678
PF3D7_1433400.1	PF3D7_1433400.1;1981	1981	6.4401	5.8718	5.5774	6.633	5.6064	6.1979	5.3462	5.7225	4.5999	5.489	6.1759	4.7463	5.4828	5.2273	5.9713	6.1293	5.0496	4.6064	4.7887	7.4396	5.8001	6.3796	5.9269	6.0372	3.9773	4.5008	5.0308	5.4947	7.08	6.7786	6.7522	4.9212	5.3768	5.8846	5.739	4.6741	4.85	5.7645	6.2733	3.9345	5.7374	3.3277	4.8156	5.2083	4.9246	4.6525	5.5021	7.6024	5.3183	5.8694	5.7706	5.3198	4.7474	6.925	5.7592	5.4135	5.4928	6.9436	5.6778	6.2209	6.0453	6.7024	5.9217	5.101	4.6679	5.9481	4.5179	6.33	7.77	5.1651	4.848	5.2798	6.7517	4.8273	6.335	5.4463	6.7653	6.1457	7.2256	6.7988	4.85	5.6565	5.9317	7.2087
PF3D7_1433400.1	PF3D7_1433400.1;1982	1982	6.6673	5.328	5.3892	6.0807	6.1621	5.8577	6.4744	5.5604	5.855	6.6632	5.3384	9.3468	5.667	7.5954	5.8273	5.1795	5.9119	5.1127	4.7996	6.8432	6.5609	6.799	5.4793	5.9718	5.9013	3.3771	7.9734	5.6929	7.026	6.0383	6.2472	5.1823	5.0352	5.6591	6.0009	5.9944	5.2517	5.2891	6.2456	5.8012	3.9486	6.2352	6.1795	6.2413	5.1839	5.8415	5.7968	5.9846	10.9867	6.8663	9.4797	5.7298	4.9122	5.4022	4.1747	7.2348	4.8664	7.3789	5.8311	5.8192	5.729	8.3539	5.4266	5.6444	10.1794	7.8166	8.3336	6.1131	10.2445	5.4313	7.3096	5.2532	6.9555	5.2472	4.9662	6.1363	7.8966	7.4427	7.1625	10.5238	7.7465	8.6159	6.496	10.4927
PF3D7_1433400.1	PF3D7_1433400.1;1983	1983	6.4436	5.6168	5.6733	6.6408	7.2203	5.95	6.3487	6.1803	7.1739	6.7646	6.636	9.6098	4.812	9.4591	6.9016	6.2765	6.3639	8.1811	5.8567	6.6918	5.8777	6.1129	7.3559	5.1843	4.9565	5.1667	5.9754	5.6775	6.876	6.4981	6.8928	7.825	4.9255	6.0592	4.3427	6.4647	5.2887	5.9198	5.6141	5.2269	5.4976	5.6938	5.6823	6.705	6.0356	5.8931	5.3038	9.1701	8.1865	7.4881	11.0935	5.6147	8.9129	7.1246	6.2778	5.3049	4.9174	7.4439	5.7076	5.8161	5.8895	7.4292	7.9355	5.805	9.9626	9.5024	7.6959	6.132	10.2033	5.6191	7.2752	5.9798	7.5455	5.3847	7.2526	6.1653	8.4019	9.6581	8.044	10.8943	9.2829	6.8623	6.3567	10.3258
PF3D7_1433400.1	PF3D7_1433400.1;1984	1984	9.0761	6.8398	9.2527	13.0211	11.0642	9.939	10.1805	9.9794	11.6746	9.0747	12.7961	12.8497	13.6265	12.5129	9.6844	8.3662	9.9093	13.3221	5.8166	12.0846	10.3268	13.6967	14.0219	6.5053	8.0654	6.3096	9.5493	6.0755	12.1176	11.1751	13.3847	14.1894	7.006	8.4946	7.4174	9.7654	9.7993	10.6533	8.5296	8.3795	7.585	8.2276	10.1051	11.4297	8.3507	10.9237	10.7586	9.1562	10.2027	12.8082	12.9388	9.5695	13.6894	9.3645	12.0375	11.3471	5.4617000000000004	9.0922	8.2661	10.7296	6.6066	11.046	13.6606	11.0026	13.3793	13.9701	10.3004	8.3703	13.1531	12.2801	12.3407	5.4107	9.8359	8.267	11.0389	6.047	10.9781	13.6351	11.3998	13.333	13.8028	10.3186	8.7429	12.7015
PF3D7_1433400.1	PF3D7_1433400.1;1985	1985	9.7024	8.1386	11.1129	13.934	11.2842	9.9573	10.5191	10.8558	12.4758	9.3827	13.9788	13.5347	13.874	13.6694	10.1304	11.0144	10.7281	14.4598	6.0328	12.9844	8.9762	14.612	14.8449	7.3254	8.6246	7.4749	9.5961	5.7578	13.5203	10.3306	14.3896	14.8681	8.9747	9.2263	7.2421	10.3733	10.5436	11.4563	8.4035	9.5048	5.8714	8.3197	10.1524	11.0372	9.3085	11.651	11.2018	10.8143	9.5986	13.2237	14.0004	9.5722	14.222	10.453	13.3848	12.0221	5.7549	10.2293	9.2058	11.7059	6.7394	12.1955	14.1295	12.0959	14.3464	14.4608	11.0784	8.6491	14.0061	12.9496	13.2723	5.8495	9.7253	8.6584	12.1165	7.1575	12.2139	14.3704	12.5259	14.346	14.4415	10.8703	9.6524	13.4271
PF3D7_1433400.1	PF3D7_1433400.1;1986	1986	10.0966	10.6808	10.9268	14.3243	12.5226	11.9816	10.4481	9.7486	12.4917	10.1592	14.5343	13.9357	14.2897	13.6572	12.0754	11.3615	10.1887	14.372	5.939	13.4636	10.1698	14.3401	14.8443	8.7005	8.7111	7.9709	10.5295	6.1309	13.7226	9.7795	14.7181	14.7692	11.3062	10.0987	7.4819	11.3012	11.7769	11.7583	11.549	10.5519	9.2283	8.7331	10.9924	10.4404	9.6843	12.9743	11.7701	12.5363	11.3732	13.8845	14.0579	11.14	14.4971	9.6453	14.2447	13.5842	4.7377	8.5608	9.3507	11.195	6.278	12.6158	14.8124	13.049	14.6273	14.6722	12.0711	9.4659	13.9742	14.3253	13.2399	6.6748	9.3423	9.7129	11.2603	6.9719	12.669	13.3333	13.0621	14.6881	14.7612	12.0736	9.9998	13.9355
PF3D7_1433400.1	PF3D7_1433400.1;1987	1987	10.1899	10.7128	8.5016	14.2827	12.52	11.8069	10.3815	9.811	12.5328	10.3595	14.5923	14.6747	14.1668	12.6962	12.322	11.2136	10.1341	13.983	6.067	13.7404	9.642	14.3427	14.7766	8.8739	10.7016	8.4013	11.6783	7.0641	14.0108	9.6012	14.8844	14.714	11.1375	10.9179	8.2784	11.8571	12.1972	11.8546	11.898	10.6116	6.7013	9.3647	11.3312	10.5613	9.3611	13.3211	11.9043	12.0961	12.1634	14.0388	14.1614	11.9079	14.5824	10.0454	14.2884	13.914	10.7509	8.135	10.5449	10.7991	6.9172	13.0073	14.6638	12.5732	14.5223	14.5647	12.0318	9.9439	14.3681	14.3556	13.2741	11.8029	9.631	10.1848	10.8793	7.3359	13.0473	14.546	12.3297	14.8522	14.7448	12.2697	10.3591	14.1796
PF3D7_1433400.1	PF3D7_1433400.1;1988	1988	10.3181	11.1033	9.1206	14.4153	12.3051	11.8988	10.178	10.065	12.5051	10.5415	14.6848	14.6271	14.4407	12.6076	12.2078	10.589	10.4241	14.4459	5.756	13.4964	9.8562	14.8108	14.7906	9.5924	10.6888	9.5326	11.9606	7.048	14.1356	9.9506	14.819	14.9195	12.0226	10.9955	8.5095	12.5966	11.6583	11.7504	11.8261	11.1396	6.0993	9.1296	11.2229	10.4153	9.4285	12.9817	11.9412	12.0605	11.8127	14.5949	14.1023	11.4005	14.4445	10.1774	14.2937	13.5415	10.5644	8.826	10.4582	9.9064	6.9782	13.1222	14.5433	12.0589	14.6386	14.6278	11.7101	10.3071	14.3429	14.1373	13.1145	11.044	10.9834	10.5637	10.267	7.1746	13.2859	14.5228	12.3421	14.7961	14.5712	11.6314	10.6072	14.2269
PF3D7_1433400.1	PF3D7_1433400.1;1989	1989	10.0514	10.5069	9.0755	14.5088	12.3782	11.499	9.8101	9.3287	12.3762	10.2138	14.5493	14.6044	14.5524	12.5976	11.7234	10.4016	9.2244	14.4604	6.1307	13.4469	9.2344	14.6899	14.8588	9.6681	10.0084	10.1489	11.6186	6.2619	13.5361	9.3172	14.7794	14.8559	11.9129	10.5135	8.7745	11.5713	11.4095	11.8124	10.805	10.5345	7.1881	8.6189	10.3402	10.3267	9.4618	12.538	11.7482	11.471	10.6154	14.7412	14.0878	10.3611	14.0673	9.1685	14.0996	12.9917	10.5047	11.0121	10.1401	10.079	6.3169	12.7193	14.2913	12.2846	14.6602	14.2891	11.5157	9.9548	14.2566	13.3688	12.8705	11.3918	11.2632	10.1918	10.4536	7.3789	12.825	14.0065	10.5732	14.7055	14.2721	11.4473	10.3996	14.3356
PF3D7_1433400.1	PF3D7_1433400.1;1990	1990	10.1135	10.7431	8.5996	14.4716	12.4677	11.9855	9.9465	9.7248	12.3663	10.7331	14.7855	14.3092	14.4337	12.634	12.1327	10.4981	9.7599	14.498	5.2754	13.4194	9.6869	14.5107	15.0158	10.9983	11.1751	10.5998	12.1453	6.4062	13.3706	9.6909	14.7143	14.9163	12.74	11.824	9.2347	12.3581	12.5963	11.8233	11.6837	11.1281	9.3686	9.5117	11.3645	10.5045	9.8736	13.2203	11.8377	12.1783	12.1812	14.5177	14.1444	11.3706	14.3302	10.4006	14.2758	13.7708	11.4827	11.6688	10.7519	10.7446	7.3206	12.9947	14.4564	12.5684	14.5922	14.3757	12.2432	11.2621	14.4062	14.3458	12.2746	11.5729	11.9058	10.8406	11.0743	8.0479	13.08	14.2277	12.4233	14.8033	14.3298	12.2077	11.3144	13.8221
PF3D7_1433400.1	PF3D7_1433400.1;1991	1991	10.6437	11.6648	9.1959	14.6609	12.4092	12.2342	10.1042	9.3864	12.617	10.8569	14.7535	14.4469	14.6344	12.7657	12.4903	11.4153	9.498	14.6691	5.2909	13.7858	9.9208	14.7916	15.1429	10.9466	10.9312	10.7353	12.2491	6.1948	14.0413	9.9149	14.922	14.9934	12.5392	11.3869	9.3276	12.5939	12.5172	11.9691	12.4399	11.7778	7.2929	8.912	11.0243	10.8097	10.4166	13.6107	12.1692	12.8471	11.7205	14.541	14.214	11.2279	14.5309	9.9873	14.4966	13.7853	11.9874	11.4984	10.3487	11.1612	6.6169	12.9936	14.6895	12.4428	14.66	14.5946	12.4429	10.5514	14.5335	14.1856	12.7837	12.306	11.9658	10.6687	11.4256	7.7438	13.0714	14.7282	12.0181	14.7679	14.5103	12.4869	10.9196	14.6536
PF3D7_1433400.1	PF3D7_1433400.1;1992	1992	10.4567	11.5177	9.3102	14.3917	12.4109	12.0085	9.8255	9.0878	12.2986	10.5619	14.3231	13.7026	14.191	12.5302	12.345	10.8566	9.058	14.2074	6.4786	13.8205	9.8769	14.4186	14.7856	10.5929	10.3802	9.6957	11.891	6.4486	14.0837	9.5347	14.5707	14.8262	12.268	10.6296	9.056	12.121	12.6433	11.8045	11.8544	11.5801	6.7104	9.6348	10.7916	10.438	9.6501	13.5009	11.6746	12.249	12.7661	14.365	13.934	11.1742	14.3639	9.2198	14.1383	13.2856	11.7461	11.6465	10.287	9.7634	5.5874	12.6311	14.493	12.0848	14.3355	14.2782	12.0304	10.7335	14.3272	14.3602	12.1599	11.3841	12.0893	10.1649	10.1261	7.0434	12.844	14.4013	10.825	14.5687	14.3064	11.8692	11.0177	14.6221
PF3D7_1433400.1	PF3D7_1433400.1;1993	1993	6.868	6.6473	5.7107	9.9281	4.1268	5.5367	5.3345	5.532	2.0566	7.7627	8.6407	9.2593	8.9324	5.9681	6.6472	5.0378	5.5166	8.2804	4.0215	6.4434	5.4561	8.0598	10.8144	8.2465	5.5457	5.0836	6.0228	5.8755	7.498	6.4146	7.7459	10.8385	11.8289	4.2832	5.7827	5.8941	5.7874	6.071	8.3148	5.5392	3.7049	5.1534	5.0312	5.1497	7.1067	7.5358	6.9828	8.4497	4.2653	8.7483	6.4046	7.0751	6.1064	7.1963	8.0852	5.1795	4.4303	6.2096	5.4316	5.3484	5.202	10.0544	8.6396	5.6528	8.9845	9.1228	6.2931	5.6831	8.6626	8.7445	7.0099	6.5607	7.2678	6.31	5.6343	6.4676	9.8063	7.6312	7.272	9.2915	9.2155	5.8824	7.3539	8.6566
PF3D7_1433400.1	PF3D7_1433400.1;1994	1994	7.212	5.6935	5.5295	5.9449	3.5969	4.7142	5.2261	3.8807	4.1235	7.3407	5.3813	3.8777	5.5078	2.943	5.4236	5.9857	4.7751	5.5494	5.0308	5.6971	6.53	3.7655	6.5089	7.9281	6.8422	4.3971	3.8207	6.6841	5.749	6.896	4.9293	6.7872	11.1328	7.177	5.9547	4.2638	5.466	4.6611	6.9845	4.4777	4.1977	5.0444	5.3445	4.6363	6.2782	5.8958	4.784	7.0018	5.0063	6.045	5.1779	6.1087	3.5509	5.8071	9.8822	3.8125	3.6803	4.8384	5.1412	5.2118	5.8379	9.3104	6.8121	4.9928	6.2608	5.2619	5.3129	5.7355	5.8135	9.4387	6.7281	5.3799	5.9286	6.3076	5.2403	5.8004	9.6301	5.9348	7.1244	6.2559	5.2203	4.916	6.713	7.4558
PF3D7_1433400.1	PF3D7_1433400.1;1995	1995	6.929	6.1096	4.9869	5.7015	3.009	5.3092	5.9453	4.8248	3.5546	7.3797	4.6017	4.7027	5.6949	4.7714	4.4841	5.1965	5.761	5.1522	5.1795	4.5503	7.8316	4.3441	5.1485	7.198	5.4259	4.1795	5.1293	4.5969	5.4005	7.7993	6.0437	3.2048	10.3825	5.1691	6.1983	3.5558	5.5382	4.6513	4.9704	5.3579	4.0824	5.4306	5.4699	4.4067	7.0062	6.15	5.3487	5.1783	4.431	5.9481	5.3234	5.4466	5.0246	6.9126	7.1344	3.3896	4.6064	6.1733	6.0108	4.2411	5.3723	9.9577	7.1657	6.3167	6.6116	5.6993	4.5625	5.682	4.431	7.5496	6.2679	4.3854	6.7818	5.5075	5.3723	6.4665	10.1882	7.515	7.1663	7.4305	5.2196	5.2284	7.3713	7.0631
PF3D7_1433400.1	PF3D7_1433400.1;1996	1996	6.975	6.3882	6.1171	5.5267	4.7682	5.6784	5.8117	5.7118	5.353	7.2659	6.5193	5.4406	6.0898	3.3674	5.9255	5.8662	6.1892	5.1807	4.441	8.9222	5.8364	5.2873	5.903	6.2367	5.4886	5.2735	6.285	5.6103	7.912	5.4689	6.0757	5.4046	6.8564	5.9928	5.3733	5.3858	5.5226	5.5388	5.5062	5.4192	4.8919	6.233	5.2288	5.1926	6.2365	6.7229	5.853	5.8647	4.7719	6.2466	5.8377	5.7793	6.0685	7.1544	5.478	5.3978	5.0596	6.1106	6.3649	5.2806	6.9071	6.5314	6.4146	5.9201	7.1999	6.4472	5.5087	5.516	6.8236	5.9777	6.5375	5.2122	5.856	5.7645	6.1485	6.2217	7.6033	6.513	6.3076	7.6881	5.5447	5.7296	6.5699	6.4439
PF3D7_1433400.1	PF3D7_1433400.1;1997	1997	6.6149	5.5182	4.696	6.2778	4.5454	5.1707	5.1387	5.852	3.8895	7.1874	5.5928	5.1627	5.8639	3.6135	4.6843	4.7296	6.1857	5.2475	4.6317	7.3804	6.3145	5.2055	5.3473	5.8535	5.6188	4.7527	5.7578	5.302	5.5423	6.1416	5.9914	3.6182	6.2267	5.9688	5.0913	5.0631	4.9745	5.8032	5.5072	4.9491	5.6551	4.9303	5.9875	5.2468	6.6512	5.1918	5.4584	6.1127	4.1318	6.2627	5.5242000000000004	6.0455	3.3519	5.6479	5.4145	4.3176	4.6753	7.0207	5.7347	4.6594	5.5125	6.0836	6.0603	5.4463	4.8012	5.8817	5.7806	5.4877	6.0557	5.5345	4.842	5.8422	5.3691	6.3149	5.8445	6.4589	6.3241	5.3523	6.3978	5.7156	5.5732	4.7793	6.1991	6.4622
PF3D7_1433400.1	PF3D7_1433400.1;1998	1998	6.4266	5.6696	4.9458	5.757	2.9542	4.8644	6.219	5.5166	5.2876	6.2798	4.4601	4.3241	5.8265	3.7897	4.6775	5.5963	6.106	4.4482	4.5898	5.3736	4.8866	6.0479	5.6203	5.6076	5.3349	4.1408	5.0548	4.9069	5.0184	6.3132	6.3766	4.7756	6.8733	5.4735	5.8384	5.2273	5.4403	4.8455	4.7501	3.8768	6.599	5.1574	7.1511	6.4936	5.5771	5.5768	5.667	5.4012	5.7363	8.3076	6.3561	6.1771	6.9507	6.0781	5.85	5.1424	7.059	5.7835	6.418	5.6314	5.9446	6.2223	6.4222	6.1371	6.5029	6.8814	5.6724	5.4663	5.1767	6.605	4.8207	8.3568	4.8728	5.4152	6.2506	6.5427	6.6778	6.8418	5.7727	5.2342	5.8804	4.7355	6.3654	6.0516
PF3D7_1433400.1	PF3D7_1433400.1;1999	1999	6.4502	5.1989	5.4715	5.4532	4.2342	5.6067	6.2943	4.7829	4.9303	7.1708	4.7981	5.5564	5.4748	3.4114	5.4192	5.4165	5.9158	5.4783	5.5308	6.3018	5.6182	6.2001	5.2453	5.9148	5.7184	4.354	5.8907	4.86	5.6308	4.9547	6.3651	5.243	5.7827	6.0175	6.1613	5.5668	6.3402	5.6126	6.0809	4.849	4.3001	5.0281	6.3794	5.1465	5.8184	4.6398	3.7666	5.6736	5.7162	8.2319	5.8758	6.4216	4.813	5.6786	6.0343	4.3248	6.477	6.1709	6.5962	6.1477	5.5487	6.6836	6.201	6.4548	6.2028	5.8027	7.8684	5.6282	5.6907	6.4481	5.8672	6.4194	6.3723	5.6876	6.0755	5.1156	6.9793	5.9148	6.5777	6.9106	5.8037	6.0411	5.0976	6.0221
PF3D7_1433400.1	PF3D7_1433400.1;2000	2000	6.975	6.6695	5.3892	6.851	4.3074	5.3266	5.488	5.2223	5.1863	7.3087	5.5024	5.7323	6.2882	3.4236	5.5407	6.1841	6.1363	5.0976	3.7452	6.4153	6.9538	5.669	5.142	6.0481	6.242	5.1106	5.8575	4.5969	6.4663	6.2399	6.3386	4.6017	6.4872	6.288	5.8148	5.8515	5.5922	5.5469	5.9807	5.1089	4.696	5.4909	7.5347	6.6699	5.7645	5.6241	5.3005	7.0802	4.7366	8.053	6.2003	5.9738	3.1359	6.4543	6.0389	5.0527	6.7869	6.0188	6.0424	5.9653	5.7404	7.3377	7.2203	6.5941	6.0374	7.0126	5.5862	5.9812	6.5211	5.6562	4.812	6.6228	6.5345	5.2376	6.12	6.8367000000000004	6.8675	6.08	6.1558	6.8225	6.483	6.0923	5.7671	5.9916
PF3D7_1433400.1	PF3D7_1433400.1;2001	2001	5.6966	5.5078	6.0079	5.6809	3.6346	4.235	5.8094	3.4195	3.7388	7.456	5.3988	4.1506	5.3951	3.6724	4.4502	5.1723	5.2521	4.757	4.9198	5.054	6.126	3.8094	5.36	5.3395	5.511	2.6668	4.9312	5.3621	5.2346	6.4627	5.6496	1.1763	5.6302	5.8455	4.9768	4.4809	5.7629	5.1651	5.2578	4.4796	4.5267	4.3978	6.1167	4.0268	4.9112	5.4476	4.887	5.2839	5.6038	3.585	5.5853	5.0811	7.1313	5.7184	4.8595	5.3802	6.3459	6.1305	5.6812	5.0913	4.844	6.3498	4.8161	5.8565	5.2071	5.0268	4.4336	4.6582	5.7727	5.8377	4.3688	5.4022	5.7298	5.3255	5.5129	5.1518	6.3494	5.9869	5.7214	4.1627	5.2122	5.0505	5.2494	5.5647
PF3D7_1433400.1	PF3D7_1433400.1;2002	2002	6.9452	6.1481	5.6974	6.1995	4.2638	5.844	4.7164	4.9279	3.7782	7.0089	4.7565	6.0611	5.3611	5.1831	4.0117	5.238	4.0188	5.9809	5.9957	6.9649	5.862	4.5329	5.2223	5.7431	5.1064	5.4033	4.7093	5.5062	6.3142	5.7479	5.2188	4.5625	6.295	5.8153	6.0244	4.7939	5.8151	5.5214	5.3455	5.0592	3.0807	4.4738	5.8982	5.0241	5.4902	4.8782	5.8354	5.7153	4.7756	5.1379	5.9777	6.1965	5.2865	5.223	5.4482	6.0402	6.5081	7.6296	5.6436	6.0689	5.7098	6.6427	5.9953	5.6182	5.487	6.2532	5.4138	5.5868	5.5091	5.7495	5.067	5.6182	6.7076	5.8659	6.8798	5.2928	7.0333	5.9623	5.7173	5.7134	6.1396	4.7565	6.0206	5.8934
PF3D7_1433400.1	PF3D7_1433400.1;2003	2003	6.7732	6.417	4.0942	5.7798	4.393	4.4744	5.4653	2.9241	4.2795	6.0678	5.3165	5.3757	4.6899	4.7015	4.7745	5.6702	6.7878	5.517	5.1562	7.1178	5.0391	4.7714	5.3568	5.2145	6.348	3.5385	4.591	5.8475	6.8727	5.3302	6.2174	4.0152	5.5351	6.4363	5.3491	5.3674	5.7263	4.1102	5.6276	5.1859	4.1851	4.1001	5.1114	5.0308	4.2016	5.8255	5.8435	5.2798	4.1882	4.785	5.8321	4.7306	4.0295	5.7803	5.7931	5.1651	5.6064	5.7552	5.8382	5.6545	4.3806	6.9435	5.1048	6.0217	5.8477	5.0917	4.985	5.8143	6.1406	5.5622	5.4683	6.5683	5.742	5.189	6.8771	5.06	6.8108	5.9593	6.2242	5.4565	6.3379	4.0781	5.111	5.1081
PF3D7_1433400.1	PF3D7_1433400.1;2004	2004	6.152	4.5898	4.9416	3.2615	4.5466	4.701	5.6331	4.2994	3.9937	5.3519	4.4957	4.5311	5.51	3.2449	5.3656	6.0802	5.5311	3.278	5.288	5.126	5.2884	5.6334	5.7015	5.5972	5.1663	4.9561	5.1735	5.5138	5.6625	6.0363	5.2265	3.3561	5.1198	4.3723	4.2126	2.848	2.9449	5.511	5.1898	3.9069	4.565	4.4783	4.541	5.4019	5.193	4.4141	4.5342	5.3416	8.3666	4.8074	4.8369	6.0297	4.516	5.3523	4.4783	4.3241	7.6288	6.1461	5.3226	6.0766	5.2407	6.1117	5.4957	3.8943	7.5884	4.3604	4.5705	4.8938	6.2477	5.2612	5.5401	7.0218	5.5195	5.0264	6.5138	5.3614	6.6645	5.8924	5.9296	7.2496	4.6685	4.189	5.746	5.7999
PF3D7_1433400.1	PF3D7_1433400.1;2005	2005	6.0847	6.0074	4.859	5.6653	4.5173	6.0883	6.1235	5.2215	4.3554	5.4433	5.6141	5.4705	6.0027	4.2257	5.3754	5.7973	5.8858	6.9776	6.1743	6.3623	5.6525	5.3667	4.3406	5.477	6.5925	3.7592	4.8268	5.7282	5.8667	6.1385	5.4313	3.9317	5.8076	6.3438	4.7793	3.8738	4.5807	5.1631	4.9873	3.742	4.1027	5.3875	5.6085	6.0023	5.5264	5.2437	5.0665	6.6079	7.1704	6.0503	5.2902	5.8924	5.4202	4.6253	4.7629	5.4857	7.6508	6.1781	5.393	7.4558	5.5862	7.7351	5.5937	5.5686	6.7785	5.3681	5.4741	5.6605	6.2904	5.667	5.5329	6.2315	5.9222	5.7795	7.3549	5.7642	6.9356	5.5395	5.7282	7.2501	5.6966	4.8058	6.1908	7.1392
PF3D7_1433400.1	PF3D7_1433400.1;2006	2006	5.6323	5.4209	4.6792	5.1871	5.857	6.4107	5.6977	5.3399	5.3466	6.0264	5.4832	5.0391	5.1127	4.8674	5.0365	5.025	5.7447	6.563	4.5329	6.1381	5.8405	5	3.957	5.9944	5.254	2.9635	6.5706	5.0665	6.5592	5.6215	5.9236	4.5987	5.347	5.0264	3.5008	5.3875	2.4463	5.8045	5.3768	4.5521	4.7043	4.6259	4.934	5.6337	5.2192	4.6628	5.6407	5.1659	5.9916	5.1779	5.2422	6.3509	7.5265	6.3459	5.7216	4.6035	8.1757	5.5059	4.7043	7.0911	5.7677	6.7197	5.8743	6.1514	5.9635	5.0955	5.5441	4.5254	6.1031	5.1751	5.1069	8.1529	6.3503	4.2891	7.7959	5.9186	7.1328	6.3298	5.8045	6.887	5.7616	6.0431	5.3837	7.9042
PF3D7_1433400.1	PF3D7_1433400.1;2007	2007	6.218	5.91	5.6622	5.9038	10.5478	7.0064	6.0993	5.4179	10.632	6.6248	5.5506	5.2634	4.8723	10.6829	7.137	5.9953	6.3036	11.135	6.2151	6.0849	6.6513	6.0644	5.3656	7.2103	5.8014	5.5671	5.8746	8.0968	6.1112	6.861	6.7712	5.9509	7.5124	6.407	5.1687	6.4205	5.8053	5.3712	5.8617	4.3526	5.2257	5.0747	6.3352	6.8705	6.4431	6.439	5.9153	5.6505	5.5027	6.7442	5.9465	6.7525	6.6163	5.7692	4.8649	3.8699	10.2759	7.4286	5.935	10.3352	7.1876	10.7101	7.7871	6.5569	8.9977	6.7827	6.3241	6.5683	6.8304	5.2649	4.2758	10.2484	7.1571	6.7043	10.7822	6.7692	9.6546	6.4748	6.254	9.6823	5.6585	7.8088	7.7578	7.1909
PF3D7_1433400.1	PF3D7_1433400.1;2008	2008	6.2213	6.8309	6.4163	4.7719	5.3875	5.3009	5.0527	3.8115	6.3658	6.2374	4.7115	6.0583	4.5173	6.761	4.5236	4.6977	6.0834	8.2901	4.5404	5.1699	4.8232	5.1767	4.2979	6.0394	5.691	5.4919	5.0295	6.1085	4.2698	6.2458	5.6963	4.306	5.3985	5.8955	4.8718	4.3667	4.8475	5.0832	5.2961	5.1615	4.4686	5.3245	6.1426	4.7296	4.6058	5.8099	5.5629	6.9556	4.441	5.855	5.3273	6.3756	5.7323	6.1609	5.0383	4.2943	9.463	5.9112	5.9921	7.8763	5.8863	9.0704	6.9346	6.3397	7.7264	5.717	5.8258	6.3813	4.634	5.7428	4.1827	9.2343	5.823	4.706	8.6966	6.454	8.489	5.5141	6.4694	7.3481	6.101	5.0281	6.6967	6.6088
PF3D7_1433400.1	PF3D7_1433400.1;2009	2009	5.9095	5.3041	4.5963	5.2638	4.4289	6.3789	5.2506	5.3964	6.4699	6.1747	4.98	5.0081	5.975	4.2087	5.9045	5.5696	5.7621	9.3983	5.7554	5.7743	6.1713	10.5054	4.9519	6.4896	6.2651	6.1805	8.563	7.2615	6.4102	6.7014	10.2785	1.7355	6.3866	6.8998	6.0787	6.7363	4.1715	5.4141	5.6693	2.9165	3.9486	6.2959	6.2081	4.8654	5.6366	5.0461	5.8192	6.6264	3.8866	6.6375	5.4944	6.4777	6.4795	5.6585	5.2079	4.5323	9.4446	6.2036	6.4832	8.892	6.2186	10.3361	6.2887	6.4609	8.1376	5.9409	5.0947	6.7098	5.2705	4.9579	3.6565	9.5113	5.5407	5.84	9.127	5.4456	8.6185	5.7479	6.0164	8.5301	5.1383	5.5027	6.8377	6.9461
PF3D7_1433400.1	PF3D7_1433400.1;2010	2010	5.7716	5.1223	5.2192	4.2772	4.4529	5.9809	4.6235	4.218	4.4026	6.3944	5.4165	3.4074	4.2608	4.9686	6.7182	4.8629	5.6352	9.3721	6.251	3.7126	6.9839	4.9709	4.5515	6.029	5.5404	3.557	8.6736	5.5438	4.9565	7.8763	5.6328	2.9392	5.5738	5.1878	4.9212	6.4699	4.1027	4.5981	5.5653	3.0548	5.4812	5.477	6.2688	4.204	4.0496	4.7522	5.5948	6.5215	4.408	4.278	5.6141	4.9672	5.1123	4.9045	5.3684	3.1326	9.2267	6.954	5.9314	8.2688	5.1902	9.0266	5.726	5.6203	7.0424	5.5475	5.0352	6.2453	5.0635	3.7897	3.9635	9.3292	5.2873	5.4124	8.1306	5.8615	7.5662	4.9122	5.7647	6.2769	4.4289	4.7645	6.5287	5.4486
PF3D7_1433400.1	PF3D7_1433400.1;2011	2011	7.2396	5.9093	6.6317	6.1641	6.0385	8.2393	6.9461	6.7958	8.7776	7.2383	6.3961	8.6678	6.0821	6.6056	9.4606	5.6668	7.1661	11.8755	9.1398	6.8898	6.6806	4.2472	6.9695	9.2005	7.6968	4.717	10.6336	8.9592	7.0978	8.1004	6.4248	5.7027	8.954	7.9113	5.3716	9.6713	6.9579	9.2747	7.4882	4.9481	9.0655	6.6047	7.6466	5.9502	7.263	5.843	8.4035	7.9668	6.3102	7.2071	6.0161	7.8107	7.8167	6.556	5.7029	5.5726	6.8081	7.016	8.1724	8.5271	6.5258	11.2912	6.916	7.6815	9.4751	7.2055	7.1807	9.0806	7.2001	4.3625	5.91	6.1247	7.8739	9.161	10.1243	6.9937	10.606	7.341	7.7034	9.51	7.4338	7.7279	9.4601	7.5888
PF3D7_1433400.1	PF3D7_1433400.1;2012	2012	7.9382	6.1739	6.2036	6.3933	7.0321	7.7551	6.5086	7.0099	8.376	8.3648	5.2694	8.5592	5.8235	7.6578	8.2656	5.5413	6.0079	5.0661	5.1098	7.1685	9.7314	5.3125	6.684	6.3103	6.2664	3.9782	10.9919	5.5024	7.1995	8.0734	6.2917	6.7858	6.8006	6.6378	4.3723	9.115	4.4951	10.0443	7.0091	4.7192	4.7808	6.7791	6.5566	6.8044	8.0205	7.0928	8.4465	6.0594	6.3908	7.1108	5.3519	6.8009	7.2549	6.4029	5.2529	4.9397	5.4571	6.6216	6.2483	7.1601	5.7798	9.755	6.7605	7.0376	9.4037	6.2378	7.2574	6.6665	6.8716	6.4316	6.1965	5.6212	8.2798	7.0411	6.7203	6.6314	10.2825	6.3038	7.5947	9.7089	6.6921	7.9861	7.3575	6.5016
PF3D7_1433400.1	PF3D7_1433400.1;2013	2013	7.5024	5.5119	6.2373	5.8151	7.9498	6.3976	6.212	6.5708	8.1792	7.1416	5.6744	8.4656	5.4806	7.7195	6.4919	5.2983	6.5795	3.8669	5.2215	6.3916	7.9819	6.0367	6.6032	6.0503	5.6023	5.243	10.5833	5.2028	6.6193	8.0299	6.3264	6.6165	6.2928	5.7993	4.8972	9.014	4.9198	10.3697	5.5931	5.1727	5.4555	4.254	6.3297	6.246	6.29	8.297	10.1721	5.2024	8.5891	6.4501	5.7195	6.6017	6.1999	6.7355	6.1058	4.8866	5.8897	6.7147	5.5966	6.2153	5.4692	9.9867	7.0334	4.9741	9.2384	6.398	7.2191	7.7149	5.9231	6.6038	6.3261	5.2623	8.3812	7.2822	5.5686	7.199	9.9638	6.115	6.2685	9.4826	7.099	7.8693	7.9465	5.7093
PF3D7_1433400.1	PF3D7_1433400.1;2014	2014	6.7344	4.8166	5.5478	5.4738	5.3537	5.8447	5.8919	5.4492	6.9368	6.3847	4.8053	7.1886	5.337	4.8258	5.4306	4.6831	6.1272	3.7623	4.3625	6.0896	7.7422	5.2083	5.0112	5.6035	5.3957	4.2373	9.4258	4.9246	6.3572	7.4553	5.6191	4.7517	4.5856	6.4461	4.8048	7.9085	4.4195	8.8106	6.0804	4.0678	4.7565	3.7236	6.6388	5.7018	6.0076	3.0993	7.7851	4.9411	4.6147	5.0023	5.496	6.1695	4.6462	5.6159	5.1156	4.5103	4.9208	5.8699	5.3889	4.7219	5.8364	8.9764	5.2909	5.2931	8.5916	6.2512	5.9236	6.0749	5.4128	4.9322	5.0917	5.4845	5.6826	5.3136	5.7173	6.1008	9.3915	5.9628	6.15	9.0978	4.3484	6.6215	5.9509	5.1424
PF3D7_1433400.1	PF3D7_1433400.1;2015	2015	6.3597	5.5925	5.6531	5.5122	4.8836	6.1121	5.8657	3.4222	4.5014	5.4992	5.4812	4.6887	5.5771	4.9026	5.2238	5.7355	4.915	3.225	4.2876	4.4019	5.0453	5.0286	4.9991	3.0807	4.8435	3.4854	7.5916	4.8012	5.5919	6.3639	5.3012	2.2928	4.0188	4.3477	3.6576	5.925	4.4323	8.6567	5.3295	4.1018	4.6988	3.4738	4.3096	4.5521	4.0312	5.7178	7.9339	5.1989	4.2698	4.5564	4.6235	4.266	4.1432	5.2483	5.2943	3.9184	4.9787	5.269	5.3909	4.504	5.3796	7.4393	5.2453	5.0201	5.9208	5.7751	4.8495	5.5711	5.2273	4.278	4.5777	5.2453	4.5589	5.2939	5.0687	4.8992000000000004	6.598	5.3438	5.2165	6.1256	5.2453	2.4087	6.7231	4.3399
PF3D7_1433400.1	PF3D7_1433400.1;2016	2016	6.1268	5.7274	5.5792	4.9612	5.9907	6.5593	6.3733	4.5367	5.093	6.3863	5.5702	6.963	5.2754	5.3009	6.1914	6.5261	5.7769	2.7527	5.1639	4.904	7.6387	4.8248	5.3118	5.5106	5.0505	3.6241	8.3598	4.8664	5.0352	8.2831	6.0099	1.9146	5.5154	4.193	5.1871	6.153	3.3132	9.2532	4.634	4.8186	5.6343	4.7511	5.3338	5.9662	5.1198	5.0058	10.115	4.6513	4.5589	4.319	4.4925	4.1202	4.225	4.9598	6.2416	4.8684	4.9383	6.0257	5.8787	5.2426	4.0215	7.1674	5.1185	4.4114	7.3404	5.3799	6.0372	4.5286	6.1691	5.6441	5.6845	5.2288	5.2434	5.3698	5.0807	5.8407	8.529	4.6915	4.7887	7.7706	5.3349	6.7301	5.6982	4.8669
PF3D7_1433400.1	PF3D7_1433400.1;2017	2017	6.5315	5.8407	4.9425	5.8099	5.238	7.1162	6.2213	4.1359	3.2913	7.1483	5.0896	8.9875	5.2998	5.0917	7.3959	6.4798	5.4436	2.862	6.102	5.916	7.9526	4.925	4.6576	5.8146	4.4963	4.6938	7.6789	4.3583	6.1914	8.4743	5.9076	3.1538	6.2658	6.0433	5.0246	5.9333	5.1843	7.9113	5.9646	4.9383	4.8032	4.5601	6.8978	5.8344	4.2854	5.1715	8.9441	5.1969	4.9588	6.3098	5.4039	5.266	4.1538	4.6645	6.9237	4.0583	5.9129	5.7096	6.1367	5.8427	5.7049	7.2474	5.1272	4.511	6.9076	5.805	5.8288	5.0383	6.8059	8.2588	5.615	5.3968	5.6823	5.2319	6.6751	5.7803	7.2433	5.522	4.7892	7.9538	6.2999	7.2073	6.0687	7.0406
PF3D7_1433400.1	PF3D7_1433400.1;2018	2018	7.1548	6.0152	7.4855	8.4119	5.857	7.5437	6.2024	6.4216	5.6859	7.5382	6.5099	9.012	7.5074	6.144	7.6579	7.3568	6.3366	4.04	5.2909	7.7497	8.5822	7.1438	5.1997	5.1518	7.0275	5.2357	9.2715	4.3291	7.6557	10.3846	7.7011	4.373	6.3359	7.5124	4.6253	7.8254	5.5735	7.7497	6.417	4.4383	4.7735	5.0917	6.3686	5.5814	7.1637	6.5037	8.6993	5.3501	7.1322	10.0818	5.0009	6.0674	6.5661	7.1735	6.0442	6.0629	5.0639	6.7444	5.9807	6.3232	6.0527	7.8342	7.0076	5.2044	8.6728	10.0457	5.7645	8.2638	8.0854	6.529	6.1989	5.8914	6.1094	6.6581	6.8743	6.3684	8.4999	6.3542	5.4165	8.958	9.6389	5.1969	6.7558	8.248
PF3D7_1433400.1	PF3D7_1433400.1;2019	2019	7.807	5.8281	7.6604	7.8788	6.1587	6.7417	6.2246	6.0561	6.5992	8.2052	7.1293	8.7844	5.8053	5.8112	7.1843	7.25	7.2922	5.3516	5.7388	7.6488	9.2718	6.6947	5.7249	6.7365	7.0918	4.6433	9.3002	5.7339	7.8605	10.2357	8.0726	5.1131	5.9614	7.2047	4.067	8.4038	5.6144	8.8096	7.7359	5.1591	5.2604	4.4376	6.3782	6.3947	7.0877	6.7917	9.7718	7.7034	7.4275	9.6596	5.6999	6.0747	6.0259	7.5114	6.115	6.2512	5.1359	6.3544	6.1247	6.0453	6.68	8.0297	6.7386	6.5026	8.6807	8.9259	6.5168	8.4782	7.5321	6.8056	6.2036	5.8557	6.2944	6.2683	6.7621	6.835	9.2437	7.3544	6.6738	9.0363	9.8262	7.0246	6.6531	7.8234
PF3D7_1433400.1	PF3D7_1433400.1;2020	2020	8.7815	7.4666	8.2723	7.3012	7.0071	7.1597	6.7148	6.2889	6.1307	8.6201	6.8678	7.846	7.3403	7.3287	6.84	7.0995	6.6337	5.6633	7.2456	7.5335	9.3038	8.5101	6.6301	6.5515	6.5454	7.076	6.3868	6.2223	7.4016	9.7953	8.8391	7.4571	7.067	7.9742	6.3512	6.9366	7.4206	7.6753	6.6359	7.6906	6.9951	5.2906	7.288	6.4448	7.7355	8.3522	8.4499	6.3642	7.9443	11.642	6.7856	6.6473	7.9968	7.4979	6.6002	7.4774	6.7521	7.3509	6.1591	6.4717	7.5269	7.7037	7.0139	6.416	7.1093	9.091	6.3756	8.0924	6.9939	8.9101	7.7806	7.0843	8.9907	8.4839	7.8615	8.3697	8.5348	7.6037	7.6541	7.3951	9.3046	7.8426	7.5883	7.9594
PF3D7_1433400.1	PF3D7_1433400.1;2021	2021	7.9067	6.3825	8.4054	6.3616	5.6938	6.1908	6.6887	6.0719	6.3273	8.0156	6.0188	11.767	6.805	4.6404	6.6545	7.9984	5.7514	5.0631	5.0126	7.7511	8.9877	6.3041	6.4036	6.2221	6.2944	5.157	6.3407	4.1326	7.9863	8.3935	6.7327	6.6518	6.1665	6.6713	5.5826	5.3161	6.0879	5.9791	5.8826	7.7306	4.8207	7.2491	6.3572	6.466	8.3617	6.532	7.4935	5.8405	7.6666	8.5433	6.5054	6.5572	5.896	7.2843	6.9675	6.4955	5.0704	5.9045	5.4663	6.0204	5.3176	8.2104	5.7658	6.0029	5.4333	10.5459	6.2065	8.2909	6.8541	7.0236	5.8992000000000004	5.1127	5.4607	6.5022	6.814	5.591	7.6857	6.6264	6.251	6.2915	11.1069	5.029	6.3939	7.2578
PF3D7_1433400.1	PF3D7_1433400.1;2022	2022	8.4375	6.3586	8.6321	6.3092	7.9545	7.0178	7.8768	6.8352	7.8374	8.6019	6.8395	11.4709	5.6579	8.875	7.3463	8.7135	7.5557	4.8151	5.9771	8.3691	9.3709	9.1201	10.8045	6.7544	7.1584	4.8728	7.1976	5.4893	8.2594	10.1948	9.2199	11.6393	6.4723	7.74	4.9718	6.7786	5.7605	6.8232	5.5826	8.5106	4.7913	8.2317	6.8315	6.9895	8.7964	6.7614	7.1759	6.7169	8.126	10.04	6.2116	6.9836	7.0685	7.3836	6.7514	6.7887	5.641	6.5503	6.6581	7.3974	5.9741	7.9803	8.471	5.0592	7.0999	11.3751	5.516	9.2783	7.7072	7.3731	6.5018	7.5967	8.0577	7.4624	8.0555	5.8019	8.3194	7.3619	6.7616	7.4708	11.4426	5.3082	7.9452	7.7386
PF3D7_1433400.1	PF3D7_1433400.1;2023	2023	9.0397	6.9661	8.7813	5.7748	6.4545	7.65	7.4874	6.6772	6.4123	8.4692	6.5083	10.7456	5.8525	6.4104	8.7465	8.6061	7.0878	6.6723	6.293	8.0466	9.3532	6.6851	7.1007	6.2959	7.7833	4.9345	6.2778	5.4202	8.7596	8.5522	7.9641	5.993	6.7952	7.8319	5.7758	6.371	6.6513	6.8643	6.8971	6.6635	6.0944	9.3783	7.6246	5.7613	7.5959	6.8195	7.4306	6.2878	8.2884	9.3816	6.8361	6.9658	6.3577	8.3808	6.6513	7.436	5.4436	7.8707	6.302	6.2261	5.9782	8.6015	8.4091	5.848	6.3949	9.5428	4.7197	9.7051	6.052	7.487	6.6625	5.9681	8.1609	7.227	6.7415	7.1082	8.9629	7.0422	7.1384	7.2666	10.1694	5.1898	7.7115	6.5154
PF3D7_1433400.1	PF3D7_1433400.1;2024	2024	8.3154	7.9965	8.2124	5.4406	3.8349	6.5049	6.9522	6.7338	5.0492	8.8233	6.9717	8.4139	5.6288	4.7225	7.265	7.8015	7.3638	4.8664	5.925	7.6162	8.0131	6.563	5.0997	6.7324	7.7595	5.6868	3.645	4.848	7.8312	7.2277	7.8792	4.985	6.0693	8.3914	4.441	4.3971	5.5696	6.7585	5.732	8.1024	7.2887	7.3923	6.5016	6.7597	7.1377	4.7576	6.4738	5.9957	8.4511	9.2003	5.694	6.9906	5.9105	6.573	6.4867	5.3614	5.4459	6.2447	7.3607	6.0317	6.299	7.6831	7.3028	4.8987	5.1902	8.8135	3.8043	8.864	5.9385	6.3609	5.0875	5.3771	6.8245	6.9346	5.8336	5.6511	8.4055	6.8795	5.8192	5.701	9.6812	5.4922	7.0921	4.6153
PF3D7_1433400.1	PF3D7_1433400.1;2025	2025	8.5906	8.2568	8.3193	5.1739	5.5531	6.5791	6.3245	7.1646	4.9523	9.3107	7.2487	9.5046	5.0566	4.4303	7.1579	7.2813	8.0224	4.0365	5.7388	7.3785	8.4659	5.2315	5.5622	6.7405	7.0794	5.7793	4.7247	5.0963	7.5596	8.1247	6.3228	5.995	6.7811	7.8612	4.278	5.0997	5.9305	7.086	6.4373	7.8985	6.1154	7.9737	6.7663	6.2307	8.5334	5.9837	6.8113	5.4396	8.6214	9.1542	6.779	7.6394	6.2944	8.3227	5.6873	5.5497	4.1922	6.0951	6.1457	4.7592	6.5887	7.6546	7.6237	5.5289	6.4019	8.7604	5.233	9.3623	5.7474	6.2219	6.2494	6.0909	7.0156	6.6629	6.0866	6.6602	8.6536	6.9712	6.1657	6.5027	9.0895	6.0498	8.0785	5.2623
PF3D7_1433400.1	PF3D7_1433400.1;2026	2026	8.4746	8.9525	8.7279	5.517	6.3928	6.5388	6.0457	6.625	6.1216	8.5455	6.2836	9.3105	5.1404	4.278	7.0265	6.7282	7.1063	6.224	5.3071	7.3432	8.9909	5.1631	5.5204	6.5969	5.3823	5.7769	5.1803	4.888	7.7876	8.4582	6.1062	2.4141	5.5469	6.5711	5.6256	4.682	5.9488	7.5436	5.8926	9.2538	5.2657	8.0013	6.8878	5.9841	8.1907	5.8359	7.5641	5.1227	8.2871	9.4492	6.7486	7.2216	4.4673	8.6794	5.5478	5.8291	4.6247	5.2095	5.2976	4.62	5.5889	6.8358	7.7194	6.2005	7.019	6.6631	3.5619	9.5196	5.6999	6.0839	5.9167	5.5413	7.0271	7.104	5.4243	6.0648	8.4879	7.6965	6.8934	7.7805	7.1757	5.4199	7.4107	4.504
PF3D7_1433400.1	PF3D7_1433400.1;2027	2027	9.461	8.6782	7.9859	11.6463	7.6341	7.2715	9.6548	9.2744	8.8321	9.9265	9.0935	13.3152	11.6556	7.7762	8.021	7.2866	10.7346	6.5221	6.4316	10.8604	9.4726	7.502	6.3609	7.5401	5.3071	5.3593	7.1197	6.1254	11.0243	9.1106	8.1656	7.0461	7.2278	6.7756	4.3306	6.5749	4.1985	8.2622	5.8407	8.5953	6.2722	8.3912	7.7883	8.4225	9.8898	6.5908	8.1791	5.7296	7.1555	10.4244	6.4722	8.7033	8.8442	8.1116	7.6508	7.3385	4.8992000000000004	6.3259	7.4005	5.6648	5.9535	7.302	9.8704	6.3952	8.1833	8.9092	9.4105	6.688	7.347	7.0843	6.6736	5.384	7.6291	7.2977	6.4783	7.0169	7.9945	7.3969	6.6829	8.6133	8.9856	10.7358	6.5051	7.2908
PF3D7_1433400.1	PF3D7_1433400.1;2028	2028	8.9504	8.6877	6.2137	6.9806	8.5557	7.3486	8.6656	9.053	9.8881	8.7062	7.973	12.6091	7.3837	8.8671	7.1867	5.6963	9.3721	6.1729	6.7893	9.0498	7.6382	7.0157	7.3541	6.3542	5.4848	5.3484	6.0622	6.3745	9.3211	6.8697	7.5308	7.7469	6.2891	6.8742	5.0255	5.5379	6.5048	8.775	6.7107	8.5837	6.3626	7.1781	7.5523	6.2608	7.8302	6.6486	8.6077	6.7242	7.1772	7.7066	7.174	8.1531	7.4017	10.0161	5.5942	7.0282	4.5454	7.8183	6.0268	6.2317	6.5755	7.8571	8.8596	7.1134	8.7811	7.287	7.8274	7.1545	8.6031	6.3167	6.3668	5.0913	9.1079	6.9325	6.6467	6.5907	8.5052	6.6931	7.038	9.0819	7.4989	6.1094	7.1376	8.1798
PF3D7_1433400.1	PF3D7_1433400.1;2029	2029	7.9879	8.4098	4.5558	7.2207	7.4285	6.8343	9.1442	10.0007	6.7593	7.5862	6.2464	12.1575	8.5748	6.7527	7.319	4.6328	9.7456	5.087	4.9112	9.2421	7.6399	8.0459	7.1326	5.0237	5.6659	4.3896	4.0259	5.4922	9.5817	6.9568	9.7153	7.1464	5.3216	5.8107	3.5886	6.08	5.5475	6.9619	5.4683	8.4351	5.2968	5.6685	4.6876	4.6223	6.6384	6.3131	5.9971	5.6929	5.4094	5.9889	7.3366	5.5176	9.2469	7.1072	5.5987	5.5005	4.5317	7.23	5.6508	6.219	5.8364	7.7649	9.7241	5.8079	10.2253	8.5862	5.9912	4.9184	9.2538	5.9153	5.6244	4.765	7.982	5.8194	5.9064	5.4819	9.4302	6.8472	7.4366	10.0966	9.166	6.6304	5.7098	8.2309
PF3D7_1433400.1	PF3D7_1433400.1;2030	2030	6.8781	8.0498	4.9686	9.2953	5.6008	6.9639	9.3421	11.0633	5.8587	7.162	7.2581	12.6228	10.1309	5.2596	7.21	5.4902	11.0341	7.2831	5.8883	9.606	6.2141	9.6081	9.8032	5.2161	5.3331	4.9184	4.9322	5.4456	9.844	5.7687	9.5711	9.5934	5.1436	6.3323	4.0644	5.8885	4.9722	7.1295	5.9948	8.3522	4.1747	5.2087	6.1857	6.1952	6.5899	5.0794	7.1431	5.2449	3.9791	5.9984	8.5363	6.3379	7.744	7.635	6.3556	5.7884	5.1031	8.9756	6.1414	5.2365	5.6786	8.4354	9.8077	5.4423	11.121	9.8774	5.44	5.6267	8.9671	5.3067	4.5478	5.0365	9.9723	5.6542	5.8644	5.9711	9.0151	8.2406	6.9525	11.424	10.198	6.2627	4.477	7.9392
PF3D7_1433400.1	PF3D7_1433400.1;2031	2031	7.051	7.5677	6.0446	7.9153	5.1177	6.7223	9.6852	10.4929	4.9841	7.492	5.537	12.8932	9.5902	5.3768	7.4014	6.153	10.6385	6.3307	6.5904	8.328	5.2052	6.7982	7.9067	6.1629	4.9217	3.7538	7.9276	5.9338	8.5522	6.0834	8.5265	7.6931	6.0919	6.911	5.1297	8.3679	6.0687	7.2178	4.9174	7.4634	4.1185	5.6453	5.0264	5.2071	7.1744	7.5397	8.4545	5.9621	5.0976	7.4417	8.6535	5.6817	7.3003	8.3108	5.2735	7.1727	5.1819	6.3961	5.5192	4.8278	5.5789	5.9184	9.9374	6.1647	8.9153	8.9693	5.2559	5.9514	8.2873	5.7361	6.4507	5.3023	7.8859	5.4459	5.6682	5.2735	7.7414	8.1475	7.8644	9.1471	10.0838	5.8283	6.2275	7.7308
PF3D7_1433400.1	PF3D7_1433400.1;2032	2032	6.0678	8.5446	5.3695	10.1886	6.0488	6.4346	9.1723	9.4987	6.0328	7.0214	6.5928	12.9941	10.8606	6.0043	7.0038	6.1703	10.3422	6.9727	5.8853	9.2109	7.2665	9.5092	9.494	5.4548	6.1373	3.511	5.2817	6.3682	9.2733	6.1043	9.6087	9.24	5.6288	7.1817	5.0461	6.6885	5.8728	7.797	6.6248	8.5271	4.6747	5.7425	5.1391	5.0067	7.4391	6.943	8.3419	5.9472	5.1985	7.562	9.211	6.6035	7.6383	7.8992000000000004	6.0607	7.7206	5.6781	7.5761	6.2874	5.1367	6.1187	7.2742000000000004	10.0848	5.5969	10.1199	9.098	6.0665	5.0738	9.6496	6.477	6.9332	5.9962	7.0667	6.2079	6.5006	5.8248	8.1176	8.3717	6.3434	10.1353	8.8757	5.9642	4.5922	8.9516
PF3D7_1433400.1	PF3D7_1433400.1;2033	2033	7.1622	8.5303	5.7439	10.4298	7.5111	7.7681	10.4051	11.5818	7.2506	6.9639	8.4464	13.1824	10.8599	7.3422	8.4811	6.1299	11.5363	7.5136	5.7331	9.7606	6.702	9.7006	10.242	6.0657	6.3009	4.8714	4.9165	5.2075	9.7769	6.5309	10.1415	9.8032	5.3198	6.9164	4.9528	6.8439	7.5731	8.0155	5.7498	8.853	6.0034	5.3395	5.9561	5.8281	7.3884	6.4519	7.5887	6.737	5.6795	7.9816	9.3107	6.052	8.9166	6.8447	6.2906	6.9032	5.7565	7.9421	6.2906	4.6927	6.2694	8.7453	10.2233	5.7374	11.2757	9.9466	6.0796	5.8151	10.0419	6.1861	6.0715	5.746	8.1629	5.9098	6.3338	5.825	9.2972	8.608	6.7296	11.4944	10.2419	6.8143	6.0533	9.8887
PF3D7_1433400.1	PF3D7_1433400.1;2034	2034	6.5543	7.9091	5.4838	7.3907	5.8907	7.4031	5.7054	7.0633	5.8349	7.3974	7.5593	8.0614	8.1591	5.3114	7.1949	6.9549	6.7262	7.3183	5.6064	9.2864	6.7974	9.4676	8.9596	5.327	5.5072	5.1591	4.9074	4.9977	9.5689	6.8907	9.4814	9.4188	5.7821	6.5824	5.6141	6.2396	6.694	6.8386	8.467	8.0396	7.7517	5.723	6.0248	6.2453	6.8369	6.6589	6.4219	7.5721	6.681	7.7916	8.8292	5.2917	7.3777	6.588	7.2639	6.5671	6.5011	7.6599	6.1285	6.9635	5.5744	8.0101	9.4533	6.3811	10.3817	9.3588	5.6767	5.847	9.7596	7.0327	6.949	6.8892	7.6609	7.0288	6.1886	5.6899	8.8233	7.1897	5.8723	10.6931	9.5022	5.7241	6.0661	10.4032
PF3D7_1433400.1	PF3D7_1433400.1;2035	2035	6.5824	6.8526	5.3391	7.8295	7.4441	9.0616	7.7419	8.4065	6.6231	6.8048	8.1201	7.3277	7.4816	7.1745	8.6935	8.9689	8.2631	10.2585	7.0676	9.3372	6.0444	9.811	9.1656	6.6008	7.0217	5.8718	4.8634	6.6067	9.6509	6.5495	9.923	9.0141	6.4355	8.2651	5.6696	5.7692	6.2192	6.9728	6.9486	7.2673	7.1109	6.5406	6.5421	6.2401	6.6358	6.3415	7.7834	6.2634	6.6614	8.3688	9.2382	5.7986	8.2392	7.7898	8.8493	6.3062	5.7753	7.0405	5.3323	4.925	5.888	9.8941	9.3008	6.9891	10.4779	8.4159	5.7074	5.2946	9.3517	8.8532	6.2439	6.777	7.7065	5.8716	5.9625	6.0794	10.441	7.2212	8.2568	10.3828	8.8038	5.8929	6.2593	10.3699
PF3D7_1433400.1	PF3D7_1433400.1;2036	2036	6.2884	7.6095	5.2246	7.9426	6.1615	8.384	5.4499	6.1414	6.5021	6.7238	9.0175	6.6642	9.0967	6.9288	8.1011	6.1809	5.8133	7.7348	5.4886	8.9374	6.2628	9.5849	9.9565	6.9958	5.383	4.4107	5.7369	5.3933	9.2375	6.3686	9.5899	10.3859	6.9761	6.7096	4.4712	7.2687	5.7684	6.3216	6.5033	6.5461	5.0453	5.3785	6.1412	6.5163	6.3132	6.0708	6.2418	6.5554	7.0127	8.5239	9.1634	6.6128	7.0483	6.8352	8.2711	5.9789	4.6082	7.0411	6.4979	5.0985	6.2329	8.3487	10.2204	4.254	10.4408	9.535	6.4917	5.4279	10.2087	6.7545	5.6017	4.942	7.1458	6.1763	5.1436	5.8089	8.6838	8.4956	6.2715	10.5184	9.4364	4.627	6.0923	9.7712
PF3D7_1433400.1	PF3D7_1433400.1;2037	2037	5.9741	6.5735	5.1185	4.7087	3.6135	6.0306	5.2055	3.86	4.5497	6.6041	6.2122	6.9946	4.645	3.373	6.1443	5.7732	4.6218	2.9467	4.7241	8.5736	5.9736	5.6562	4.2869	8.0235	5.4728	5.3565	5.1069	5.327	8.7027	6.2327	7.2308	4.785	8.6789	4.9855	5.4289	3.4594	5.2468	4.641	6.9554	6.2658	5.1878	4.841	5.9782	5.1914	4.2327	4.1795	5.3327	7.6773	4.6628	8.5129	6.3438	5.6862	5.9741	5.532	5.3551	3.2296	5.4611	5.6588	5.0747	5.4446	5.8552	6.2598	5.5435	5.4634	7.0565	5.3691	4.3154	4.5484	4.6622	6.2735	5.0343	5.689	8.1608	6.2615	6.0481	5.7637	7.5185	4.5644	8.0092	6.6141	4.4718	4.384	4.9472	2.3277
PF3D7_1433400.1	PF3D7_1433400.1;2038	2038	6.5203	6.3823	6.9103	9.1785	2.7334	4.9955	6.3959	5.9586	3.2795	7.2082	3.4841	8.1272	9.3445	1.9411	5.3316	7.8936	6.2161	8.1047	5.8716	7.7774	6.1056	5.0841	6.6704	11.9881	4.193	5.2589	3.6611	5.0272	7.8283	6.5124	6.0221	6.4739	12.77	5.1526	5.1039	4.8094	6.7927	6.7631	11.1196	6.0221	1.4168	5.1239	6	5.9376	5.2223	7.1079	6.799	10.8958	3.366	8.9206	6.6747	5.9526	4.7495	5.9134	5.0067	6.9138	5.3071	7.1145	4.7538	7.2598	6.6122	6.0188	4.8084	4.4243	5.6966	6.2977	6.4705	5.1562	5.6241	5.3434	6.5758	5.7975	6.5475	5.6485	8.1652	6.9351	7.6339	5.2411	6.1811	6.6748	6.417	6.4661	5.5546	5.3241
PF3D7_1433400.1	PF3D7_1433400.1;2039	2039	7.5973	5.6727	5.9409	5.0018	5.8696	8.3122	6.7204	6.5138	6.3138	8.7022	5.6088	9.4117	6.1424	5.2199	8.6986	8.6548	6.718	9.1175	5.4152	7.0035	7.0786	5.0832	7.0558	12.9695	5.6147	4.1851	5.9563	6.2018	7.1597	7.1842	6.6538	5.6716	13.5632	6.1667	5.1235	6.1542	7.2002	6.1697	11.3871	3.9644	4.926	6.563	5.7377	6.1045	6.5511	7.5438	6.0923	10.8634	5.3858	7.9304	6.8413	4.9896	4.1619	6.2515	8.5721	8.2224	5.314	8.4394	6.1436	7.5736	6.2517	7.0922	8.3497	5.7863	4.6282	7.083	4.4128	6.1003	5.8058	7.9354	7.1293	6.4565	8.047	6.2336	8.0893	6.9491	8.2137	7.6808	6.7745	6.3336	7.1361	4.7361	6.0689	5.5856
PF3D7_1433400.1	PF3D7_1433400.1;2040	2040	6.9946	5.5008	9.295	5.4525	4.7323	5.9239	5.465	4.5304	4.3161	7.8582	6.3709	7.8493	5.1815	4.8475	5.7347	6.2487	5.7112	4.5814	4.3519	6.5717	6.0955	6.0477	4.852	7.9333	5.855	6.9666	7.8477	4.7241	7.4318	6.3933	7.2957	3.6837	8.6531	6.1965	4.3957	9.1158	5.8721	8.1826	7.0154	5.7874	6.2715	6.1434	5.769	6.7141	6.2817	7.6793	8.4808	6.2091	5.0557	6.4965	6.7554	6.6643	5.6826	7.7053	5.969	8.6493	5.9741	5.0281	5.6121	6.0466	7.3334	7.4053	7.1039	5.6761	5.7682	5.8948	5.8482	5.3176	4.6253	5.7051	5.7417	5.6285	7.0052	5.9839	10.0377	7.8219	8.1054	5.7257	6.6482	6.6844	6.0389	5.7756	5.1755	6.9215
PF3D7_1433400.1	PF3D7_1433400.1;2041	2041	6.9249	6.2813	5.1759	6.6215	8.0297	5.0622	5.2254	4.7164	8.0176	7.6352	8.4482	9.5549	6.0624	8.5101	6.8537	6.3466	6.4686	5.5094	5.2574	5.9718	6.2371	5.8367000000000004	5.366	8.4017	5.9366	4.3785	6.1693	5.1297	5.4162	6.4778	6.3837	3.6392	8.0972	6.3906	4.8395	6.973	7.0987	5.4621	7.0531	5.2133	7.4768	6.0275	5.7377	6.3623	6.6011	6.5043	7.0804	5.8997	5.8319	6.6706	6.2581	6.2054	4.3291	7.2224	6.2426	7.9673	7.0779	6.0898	6.6219	6.2791	10.3194	7.7655	7.1709	6.2357	5.8924	5.7584	4.314	7.0035	5.8992000000000004	6.188	6.0923	8.1684	6.3329	6.5419	6.4692	10.7169	8.1662	5.5053	6.3702	7.0456	4.8319	4.7104	7.7813	5.6548
PF3D7_1433400.1	PF3D7_1433400.1;2042	2042	7.1644	5.9402	7.3866	5.6871	4.7991	6.6104	5.4614	4.8885	4.3477	7.8769	6.2392	5.9288	4.5674	5.0365	6.6859	5.796	5.861	4.0144	5.5814	6.5301	9.0524	7.0763	5.3547	6.1847	6.328	6.0213	6.8813	4.1497	6.7519	9.3503	7.2613	3.6893	6.6245	6.0691	5.4376	6.2832	5.9047	5.1855	7.0296	5.9481	9.1124	5.0815	6.5702	8.5481	5.9076	5.6525	5.0708	6.6533	6.472	6.3906	5.6177	5.292	5.3441	6.3422	7.0369	5.2817	6.7204	5.2821	6.2102	9.1154	9.2177	6.6206	8.4856	6.0343	5.8079	7.7838	4.8151	6.5234	5.0794	7.2336	5.6453	6.4084	6.7913	6.7856	8.6656	9.4502	7.9129	7.4173	7.4426	7.266	7.8816	5.6179	5.7093	4.7506
PF3D7_1433400.1	PF3D7_1433400.1;2043	2043	6.4524	6.142	7.453	6.1657	4.1554	5.897	5.0819	4.0505	3.9598	6.6833	5.4751	8.1854	5.2048	3.3147	6.4426	5.1723	6.4506	5.1707	5.3494	5.9681	6.5797	5.1699	4.8354	6.1309	6.6889	4.8084	5.1787	5.1318	5.9864	6.6704	7.0659	4.842	7.0113	7.329	5.4915	5.3431	5.4273	4.7404	5.3702	5.2931	7.2003	4.1882	5.323	6.4199	4.89	5.7993	3.7623	5.6395	4.0339	4.3455	4.9378	5.7554	5.6758	6.387	5.8999	5.005	6.0796	5.7164	5.2649	9.2371	5.3284	6.6289	8.2129	5.5586	5.3313	5.9312	3.5981	6.3509	5.073	6.4195	4.26	6.5067	6.2168	5.7514	10.5788	5.8265	7.9015	7.932	6.8631	5.8931	5.0418	3.9598	6.6426	4.8831
PF3D7_1433400.1	PF3D7_1433400.1;2044	2044	7.6251	5.3757	6.366	6.0297	3.3882	5.6337	5.8081	4.4828	1.511	7.4722	5.7684	5.8497	6.4769	4.5336	5.5506	5.3579	5.9322	5.5226	5.6375	5.9944	5.9653	5.8209	5.3688	5.4568	7.0622	2.251	4.5002	4.9444	5.9775	5.6896	6.7171	3.855	5.7782	8.1207	4.9704	6.3149	5.7793	5.36	6.0485	5.7104	6.6649	4.8227	5.9416	6.4586	5.8597	5.96	5.9267	7.1014	3.9317	6.745	4.5298	4.6502	5.0426	6.382	6.1657	6.5092	6.9215	6.1603	6.3416	11.054	6.0862	7.3702	6.9654	7.6159	5.1064	5.4515	4.5367	7.1969	5.9805	6.9702	4.3951	6.8377	6.5639	5.8462	11.8835	6.2014	8.3753	5.1214	7.3357	6.8071	6.2737	4.3625	7.2938	6.7244
PF3D7_1433400.1	PF3D7_1433400.1;2045	2045	7.6004	5.3208	6.1635	5.8716	4.1675	6.28	4.8689	6.2003	3.7257	7.7034	5.4496	6.2563	5.5166	5.2555	6.3604	5.2257	6.1083	4.4555	4.5497	6.7634	7.0257	5.7503	5.3194	5.3568	7.7942	3.3103	5.3374	5.0228	7.2521	7.093	7.5261	4.2987	3.6323	8.9192	5.3252	5.591	5.0457	6.0283	5.9474	5.765	7.5062	3.9672	4.6904	5.858	5.862	6.0594	4.4906	6.0678	5.3544	6.9722	4.359	5.4296	7.9224	6.8454	6.2627	5.2649	7.2952	6.7003	5.9595	10.8465	6.2432	7.1246	7.2209	6.5381	5.9764	6.7558	4.1554	10.2171	5.8502	7.2674	5.9203	7.2273	7.0152	5.3356	11.8994	6.3163	7.874	5.0522	6.8742	7.0909	5.7118	5.2126	10.0438	6.0468
PF3D7_1433400.1	PF3D7_1433400.1;2046	2046	10.0262	6.1087	7.0247	6.2363	5.966	7.0863	5.6769	5.6311	5.5801	10.1944	5.8455	6.4484	6.3275	6.9116	6.5492	5.3284	5.0246	4.3695	4.84	6.1202	6.0921	6.9942	7.0061	6.6078	7.085	4.0764	6.7423	4.4535	6.1243	5.3516	8.4957	6.7992	6.8808	9.0176	5.126	7.3729	6.9214	5.7404	5.9042	5.9623	6.0286	4.6713	4.9533	4.645	9.7544	6.7471	5.9784	3.0018	6.1344	7.3683	7.807	5.5388	9.3907	6.3018	8.0015	7.6184	7.1897	5.0942	6.7566	10.7369	6.2182	8.7905	5.8948	5.487	9.839	7.5669	6.0847	5.9095	5.9984	8.1215	6.8598	7.7148	8.3589	6.3735	11.6695	6.3063	9.1591	4.5632	6.1619	10.8941	6.8018	5.3913	6.3192	6.2534
PF3D7_1433400.1	PF3D7_1433400.1;2047	2047	7.4501	6.6295	7.2606	4.9946	5.5795	6.8407	4.6381	5.5677	4.5185	8.6994	5.3241	6.3134	4.5273	4.2653	6.7869	5.6792	4.3248	5.7252	4.7301	7.584	6.2772	7.5612	5.602	6.0957	7.5087	3.3103	4.935	4.4561	7.6278	5.8775	8.2722	5.5817	5.6845	9.0956	3.9846	5.7863	6.2265	6.1528	6.3863	5.3248	6.6378	3.8943	3.1293	4.4074	6.094	5.5466	5.7785	5.3143	5.9373	8.108	6.1179	4.8465	8.6031	5.7312	12.8752	5.7711	5.8587	6.2034	6.3384	10.5254	4.8924	7.3481	5.3847	5.1961	7.0339	6.2394	4.0453	6.1418	6.8479	12.7434	6.2242	6.2355	6.8744	5.4243	11.3884	6.0585	9.0817	6.2797	7.1448	8.1793	5.7913	3.1715	7.2747	5.157
PF3D7_1433400.1	PF3D7_1433400.1;2048	2048	5.8477	6.3411	4.9773	5.8733	4.3074	6.0184	4.6702	4.3406	0.4542	6.8696	5.9921	5.3056	4.9444	4.2608	6.0108	4.6253	5.1583	3.1309	4.3778	6.0742	6.452	5.5717	5.0802	4.0418	7.7826	3.8359	4.7208	4.3646	6.3232	6.415	6.8873	3.3909	4.4621	9.0467	3.6724	4.4666	4.5564	5.4816	6.0259	6.5491	4.0206	5.5211	5.0457	5.7241	5.3851	5.7808	3.7431	4.9093	5.0557	6.4621	5.211	4.8948	8.452	6.9319	13.6832	6.0442	5.4472	4.9179	6.4955	10.5664	4.7761	6.56	6.4504	5.0457	9.4065	4.7054	5.0378	4.3597	5.757	13.6313	5.0609	6.5549	6.4598	5.7866	10.8795	5.5138	7.4751	5.5014	5.5336	9.9741	4.9411	4.7197	5.6817	6.854
PF3D7_1433400.1	PF3D7_1433400.1;2049	2049	6.3443	7.1348	4.7996	5.1579	5.2028	6.3505	5.5699	3.0721	2.7355	6.0925	4.846	4.2373	3.8817	4.3462	7.1497	4.4489	5.8938	3.4919	4.7766	7.5214	5.4243	7.5216	4.6938	4.9736	7.5826	4.2735	5.9442	4.6932	7.9934	5.68	8.6924	3.1293	5.4222	8.7749	4.3778	5.1436	5.4538	4.7087	5.2536	6.7786	3.7645	4.2024	5.1131	4.2357	4.7274	4.3618	5.6044	5.3273	5.8217	7.9349	6.4848	6.1241	8.337	5.5182	10.3221	4.6999	4.8958	5.9898	6.1035	10.4175	5.2211	6.4857	5.3702	5.6857	7.3343	6.4011	4.7104	5.5708	6.5247	9.4654	2.1635	5.9968	6.5853	4.6206	11.4964	5.8199	7.5627	6.257	6.3448	7.9805	5.7129	0.5945	6.765	6.2401
PF3D7_1433400.1	PF3D7_1433400.1;2050	2050	8.6431	5.6112	5.6112	5.2784	3.0959	6.3633	4.7729	5.1359	3.1603	8.819	5.5002	3.9681	5.7584	3.4764	6.2832	4.8475	5.7415	4.9713	5.4104	6.2217	6.9001	4.7613	5.6616	7.0161	7.7727	5.0041	4.6358	4.2668	6.1922	6.143	6.534	5.6459	6.2498	7.6119	5.4906	5.2238	4.8679	5.3241	6.2608	5.2672	3.851	4.4316	3.7887	3.9059	7.6633	5.269	7.9192	6.8323	5.8058	2.9467	6.7584	4.9074	8.5358	6.0488	6.8416	5.1502	4.5747	4.9079	5.5166	11.5106	5.1938	7.2561	6.0314	5.441	7.8415	6.0738	5.4463	7.0206	6.8243	7.5909	4.3951	5.3245	5.9191	6.1297	12.2599	5.2787	7.5204	5.3143	6.6493	8.6985	5.966	5.4954	7.6633	6.0749
PF3D7_1433400.1	PF3D7_1433400.1;2051	2051	6.4106	5.5087	6.8705	5.9953	4.5002	6.7744	5.7735	5.6579	5.0076	6.645	8.1143	6.5986	6.5504	5.0652	6.9339	4.6966	6.7511	5.7285	5.2876	5.408	6.9709	5.7764	6.1591	6.1338	7.1992	5.4806	7.2755	4.8987	5.6302	5.9291	7.3116	4.1177	5.7988	8.1949	4.9345	7.8003	6.0177	5.3111	6.8066	5.9423	8.9475	3.7677	5.9298	7.659	5.5777	6.2267	6.8585	5.8958	4.5741	6.2315	8.1573	5.1185	8.727	6.0283	7.7846	5.7546	5.8777	6.0775	6.4291	11.3725	5.88	7.6444	7.7156	6.5438	8.8341	8.7259	5.5589	9.7835	6.6131	8.1629	6.4411	6.2265	6.9365	7.1018	12.2501	6.513	7.9459	6.5904	7.8135	9.8994	8.7019	6.5086	9.9733	7.6883
PF3D7_1433400.1	PF3D7_1433400.1;2052	2052	6.7698	6.4236	7.5431	6.3406	5.2821	6.8046	5.5735	5.745	5.0626	7.2615	6.3937	6.3752	5.8615	6.5581	6.0942	6.5297	6.7523	5.1739	5.2998	4.8465	6.2327	5.8795	5.433	6.8727	8.0173	4.6053	7.3988	5.1218	5.6392	6.3432	7.8457	5.1022	6.9017	8.3785	4.7887	7.6128	4.8395	5.5173	7.6001	5.8873	5.9463	5.439	5.3063	7.1656	6.0112	4.3052	8.0047	7.5845	6.0678	6.2653	8.4767	6.7072	8.4117	5.1871	6.6642	5.4107	6.6467	5.7597	6.3668	10.7279	5.3377	7.7814	6.0755	5.4446	10.057	9.2846	6.2225	5.723	7.5491	6.9483	4.7835	6.4448	6.4578	6.483	11.0459	5.7918	8.3104	5.5901	7.1927	10.7208	9.479	6.1077	6.1953	6.5368
PF3D7_1433400.1	PF3D7_1433400.1;2053	2053	6.4497	5.7863	5.225	10.1867	4.7666	5.1173	5.9359	5.7029	2.433	7.2191	5.1493	4.9955	9.7487	3.6531	3.7991	6.2439	5.5068	10.1476	4.9607	4.887	6.0292	5.7876	5.9158	7.1405	7.8452	5.2137	7.254	4.9045	4.3785	6.4915	6.8839	5.8293	7.1915	8.5596	5.4202	6.5971	5.5567	6.3892	5.7827	5.4954	4.4216	5.126	5.8112	6.6076	6.2213	6.4952	9.2518	4.854	4.7724	5.1667	7.0097	4.8535	8.9827	4.9383	7.734	4.6229	5.5245	5.9782	7.0953	5.0959	5.1181	6.3498	7.6315	6.8647	8.6051	5.9103	5.4886	5.6256	6.5795	7.507	6.4426	5.7827	8.0798	6.7011	6.4011	5.1607	7.5517	5.6238	7.4483	9.5287	4.4469	5.5512	6.1942	7.2023
PF3D7_1433400.1	PF3D7_1433400.1;2054	2054	7.6308	6.2475	6.6301	5.0682	6.3018	6.299	5.545	5.8027	6.625	7.7749	3.4816	5.6103	4.9103	6.8891	4.2055	5.8349	6.4851	3.9864	5.0802	6.0509	7.5804	6.2116	4.4535	5.8672	5.9775	4.2698	6.85	5.0592	6.5204	7.7298	7.7128	5.1635	6.4468	6.835	4.943	8.3285	6.5902	5.0777	6.0618	6.0785	5.9317	6.5863	4.8669	4.0678	6.4449	6.193	7.644	5.7479	6.8688	4.9079	10.0159	5.8099	8.0231	5.9298	5.1863	6.1158	5.6927	6.4816	5.9568	4.0206	5.8369	8.4664	7.4202	7.5348	10.1855	6.8941	5.765	5.1663	7.1435	6.6389	5.9823	5.4548	5.7658	4.6882	5.2091	6.0168	9.1666	4.917	7.672	10.8782	7.9336	6.2662	5.8329	7.1851
PF3D7_1433400.1	PF3D7_1433400.1;2055	2055	6.3127	6.4917	6.2196	6.2014	6.5466	6.1123	6.6503	6.4962	7.4091	6.4862	8.4248	12.8925	6.7955	7.3084	5.4825	6.5279	6.8606	5.9955	4.9293	6.72	6.7374	6.6223	6.8717	5.9018	7.9653	5.2679	7.9593	6.434	7.1083	8.0217	8.1979	7.1595	6.0092	7.6892	5.0085	7.3711	5.753	6.0635	7.4776	5.5248	6.5033	7.8871	6.5463	6.1993	6.3816	7.0522	6.8801	7.3789	6.3542	6.6291	11.5323	7.3382	6.7155	7.4603	6	6.8032	6.6931	7.6991	5.9016	5.9752	6.4163	10.3438	7.9177	11.8141	10.1382	7.7898	6.1989	5.8081	9.1157	6.8435	7.1535	7.218	8.6474	5.8278	5.9674	5.8963	10.1664	6.2477	11.4736	10.4217	8.0306	7.5352	5.6381	9.3388
PF3D7_1433400.1	PF3D7_1433400.1;2056	2056	7.7858	5.4273	4.812	7.347	5.1918	5.0505	5.4026	5.7452	4.6865	7.7456	9.666	11.3997	6.8592	7.6724	4.8268	5.1546	5.527	10.8836	4.5904	7.1297	7.4124	5.1902	7.179	6.1071	7.0663	5.8425	6.3315	5.4413	6.7546	7.0354	5.4809	7.3603	6.9829	7.477	3.8309	5.8227	4.9616	5.839	6.1981	5.5883	3.2016	6.2707	5.9272	5.7342	9.0776	7.1669	6.9095	6.596	4.3764	5.6244	10.2823	6.6307	7.674	6.2067	6.8437	6.7085	5.1035	8.517	5.9336	5.7541	5.3632	10.2661	5.5179	8.7212	8.6063	6.1373	5.5084	7.0286	5.3882	6.2553	7.0937	5.5856	9.5388	7.7698	6.0152	6.2401	10.7831	5.517	10.3044	9.2329	6.6541	6.2104	7.5157	4.4627
PF3D7_1433400.1	PF3D7_1433400.1;2057	2057	6.477	5.6733	4.5317	5.7829	2.4141	5.8319	6.1014	5.6508	4.6456	6.7903	11.1288	10.9092	6.5773	2.7698	4.5886	5.6918	5.9986	5.605	4.2141	6.0025	7.8072	3.6814	5.8773	6.5217	5.745	4.3132	5.1014	4.9198	6.4416	7.7997	4.7148	4.0356	6.6658	6.689	4.3154	5.6769	4.0934	5.6625	6.6506	4.8763	3.9579	6.9192	5.5429	4.7159	5.2924	5.6103	6.1137	6.2906	4.5173	5.4496	9.5583	6.0396	4.9107	5.745	9.4794	5.6144	5.5005	6.848	5.1699	4.8084	4.4429	9.4159	8.3713	8.5938	5.3837	6.4077	6.3563	4.9519	6.0303	9.6627	4.5957	5.3103	7.8439	5.6736	5.5573	6.4946	10.1073	6.6079	9.2675	6.0175	6.8386	6.2418	5.0453	5.26
PF3D7_1433400.1	PF3D7_1433400.1;2058	2058	6.3923	5.5201	5.8311	5.4426	4.2502	5.328	4.9392	4.9326	3.5484	5.9016	7.2163	6.6197	6.5789	0	5.0626	5.2334	5.3635	4.6456	5.2376	5.5091	6.3325	5.4101	5.4419	5.5963	5.0435	4.5783	4.1699	4.1522	6.6002	6.2242	5.4725	5.101	5.3273	4.8369	4.9995	3.9383	4.6786	4.3441	5.3621	4.6605	5.3858	3.9364	5.4279	2.5826	4.511	4.2311	5.3085	5.1815	5.1085	4.7236	6.0378	4.7109	2.5033	5.3547	5.7366	4.2547	5.8397	5.4413	6.1014	5.1276	5.4565	6.6368	4.8314	4.9303	6.0661	4.3764	5.7463	4.9727	4.9246	5.2506	4.5248	5.0639	6.4599	5.5188	4.9819	5.5002	8.6513	5.1579	7.7966	6.7175	4.511	4.6076	5.4046	4.6798
PF3D7_1433400.1	PF3D7_1433400.1;2059	2059	5.3219	5.7482	4.3205	4.7655	1.4594	4.1489	5.847	4.0197	2.6599	5.8684	5.6772	4.5981	5.9184	4.4019	5.1334	5.1775	5.4433	4.269	4.5217	6.839	4.8924	4.9777	5.7743	5.0682	5.4005	5.1313	4.1144	4.6988	6.19	5.7913	5.4951	4.9179	6.067	5.4046	5.8265	4.4666	4.7219	5.0405	6.0394	4.7835	4.4848	4.7049	6.0233	5.017	3.9982	4.7388	4.8817	5.2623	3.8817	5.9319	5.9451	5.5078	4.9542	6.3178	5.9959	5.5444	4.701	5.4246	6.1791	5.0968	5.9143	6.6535	5.3205	5.1064	5.5744	5.1135	5.6648	4.887	5.3712	4.3248	5.2048	4.9625	6.5659	5.9593	5.9205	5.8699	6.6964	6.1348	5.7363	5.4185	4.0942	5.14	5.5211	6.7857
PF3D7_1433400.1	PF3D7_1433400.1;2060	2060	5.9274	4.4039	4.546	5.887	3.2645	6.5196	6.2681	5.5195	3.1489	6.319	6.2821	8.0629	8.123	4.5981	6.328	5.7991	5.6203	4.7908	4.9198	5.5141	5.3455	5.0785	5.9549	5.4266	5.8587	5.0712	4.8644	5.5686	6.4591	5.8684	5.6879	7.3913	6.0032	5.7642	5.3399	4.0505	4.6679	4.3198	4.9764	5.5641	4.3653	5.0811	5.6596	4.3198	5.5975	4.3978	4.7296	5.3799	4.7065	6.0836	6.6185	5.1272	3.8329	6.7115	5.0391	5.6713	5.4053	5.4886	5.706	4.963	5.9262	7.6258	6.4691	6.7281	5.2024	5.6221	5.1098	5.5248	5.5094	5.8467	5.2052	4.843	7.0618	5.2735	5.4097	7.0141	7.2864	5.8053	6.9131	6.1171	5.3477	5.7533	5.9556	5.3927
PF3D7_1433400.1	PF3D7_1433400.1;2061	2061	6.3147	6.0217	5.6901	4.4803	4.3377	6.8862	6.1751	5.7806	4.4509	6.0551	7.0603	8.0485	9.4553	1.7355	6.6193	6.0314	5.2687	5.288	5.9119	7.3434	6.2966	5.7195	5.6407	5.8081	5.6639	4.375	4.5217	4.9189	6.5603	6.1324	5.9561	5.0917	5.6744	6.5325	5.5087	4.62	5.0751	5.6854	5.2273	4.969	5.6519	5.2449	6.5532	5.8115	5.4192	5.431	6.1807	5.9745	5.1735	4.1667	7.7467	6.829	5.6343	7.3349	6.4288	4.5279	5.5037	5.8273	6.2038	5.4168	5.9488	7.7203	6.4674	6.9112	4.7645	5.6608	5.9768	5.9598	5.5195	5.4346	5.2649	5.2709	7.1896	5.3916	5.632	7.6569	8.4616	5.4538	8.1349	6.2411	6.6119	5.0383	6.2296	5.3198
PF3D7_1433400.1	PF3D7_1433400.1;2062	2062	6.2926	5.969	6.0674	5.9338	3.4114	8.3827	5.7452	5.4861	4.2365	6.7614	8.7122	5.9766	10.1985	3.0356	8.4764	5.0553	6.0881	6.3668	5.1703	7.7505	6.3837	5.0583	6.3418	6.8426	6.1953	4.0626	4.8629	5.3628	8.1536	6.893	5.7398	6.2018	6.6375	6.6623	5.5856	5.1894	4.8866	11.5266	6.5627	4.6188	7.4146	6.054	6.8769	5.554	6.5275	5.1035	10.644	5.9697	5.225	4.406	7.7314	7.9439	4.6363	7.2413	5.9912	4.554	5.7325	6.8994	7.4489	6.5354	6.3584	8.3519	6.5486	8.8917	6.0394	5.5454	5.6565	6.7272	5.8507	5.6565	5.2437	5.4581	8.0594	6.9136	6.283	8.543	8.3758	6.641	8.4224	6.6443	5.7682	6.453	6.9042	5.9741
PF3D7_1433400.1	PF3D7_1433400.1;2063	2063	7.4899	7.2076	5.9632	6.541	3.3234	9.6007	5.8487	5.5122	4.0695	7.3008	8.5308	9.2189	10.0413	5.2913	9.8509	5.9418	6.615	6.7103	7.4707	9.1491	8.328	6.0323	7.3338	6.7253	6.1898	5.9715	6.7679	8.0909	9.1071	8.5651	6.5685	7.9404	7.1131	7.2777	6.0173	6.1781	6.5095	12.8162	6.3749	6.8819	6.824	8.9584	7.7078	7.4739	7.3954	6.6545	11.8507	6.2248	5.696	5.7216	12.0708	8.2763	5.9366	9.5754	6.8167	5.7863	6.3298	10.7825	6.7294	5.6571	5.5659	10.5471	7.2148	11.0748	7.6752	7.2568	6.4778	7.3023	5.8222	6.3915	5.8387	5.7895	10.956	7.3662	6.6525	7.2756	11.0249	6.1809	11.0783	8.5612	7.4173	7.5391	7.7279	7.4253
PF3D7_1433400.1	PF3D7_1433400.1;2064	2064	7.588	10.0327	5.6628	5.0845	3.8369	8.6577	6.5059	7.0484	5.5686	6.3236	6.8474	10.0978	6.2852	3.9598	9.0781	5.4101	6.7968	5.6153	5.7458	7.2753	6.2081	6.3189	6.3212	6.8103	5.7592	5.1322	6.6719	7.7302	7.5644	6.7043	6.5911	5.7004	6.4822	7.1605	5.7903	6.3268	4.4522	11.5666	10.3125	8.6947	6.0757	6.3605	6.8918	6.6685	7.2588	6.6327	10.9198	10.0031	6.3593	6.8596	11.8168	8.0507	5.61	9.062	7.1154	6.9159	5.1342	11.3275	6.9881	6.1554	6.1667	10.1529	6.4936	10.5291	6.6786	6.4311	6.8689	6.9575	6.2424	6.6257	5.9828	6.1603	11.5189	6.3598	6.632	6.1918	10.4021	6.4936	10.021	7.8868	6.9533	6.632	7.0165	6.4335
PF3D7_1433400.1	PF3D7_1433400.1;2065	2065	7.0751	7.7784	5.1489	5.5832	4.1514	8.9513	6.0188	6.0755	4.6023	6.3129	6.9866	5.7761	6.297	3.9819	8.5991	6.0264	6.9287	3.7377	5.9432	8.3305	7.0471	5.853	4.2683	10.4563	5.7285	5.8936	6.1504	7.3767	7.999	7.2174	6.9135	4.6633	10.9278	6.4643	6.2771	5.8622	5.8637	12.0105	9.2351	6.9115	6.0667	6.7856	6.8517	6.2861	5.155	5.739	11.1387	8.7091	5.2307	5.3089	7.0415	7.9398	5.946	10.8528	7.4286	5.5119	6.1293	6.285	6.5357	6.2422	6.0141	7.62	7.0142	8.9189	6.0121	5.0139	6.1422	7.5807	6.2983	6.4216	5.3572	6.6628	7.2716	6.7398	6.132	6.2642	8.0929	6.64	8.7638	6.7464	6.6146	6.2996	8.0862	5.8515
PF3D7_1433400.1	PF3D7_1433400.1;2066	2066	7.228	5.1181	4.8629	5.1587	3.0925	7.1558	7.3243	5.9449	4.0099	6.8157	6.2772	7.3736	5.9162	1.926	7.5185	7.2305	7.5203	6.2458	6.1665	8.3556	7.6043	8.9174	5.804	7.98	6.8989	6.9106	7.2427	7.484	8.5648	8.1764	9.9698	5.3618	8.6309	7.6482	7.6614	6.8201	8.3045	11.3644	5.7637	4.8787	5.2769	6.3927	7.0268	6.567	7.2307	8.2216	11.0398	5.6753	7.1274	8.7646	6.804	8.4821	6.4239	9.6839	7.4422	7.8065	6.7338	7.1267	7.2171	5.7164	7.8318	8.9483	8.8493	7.9322	6.2046	6.5306	9.1932	7.3864	6.8287	6.8675	8.0401	7.7127	8.0915	7.8221	6.0139	7.6498	8.6095	7.441	8.1527	7.5181	8.4152	10.1247	8.2495	7.3569
PF3D7_1433400.1	PF3D7_1433400.1;2067	2067	7.1164	5.9067	4.8743	6.1045	4.8851	7.2878	6.5267	5.7869	4.842	6.3539	7.8286	5.8156	5.489	2.7634	7.4255	6.8798	6.8302	5.2012	5.7729	7.2991	6.8785	7.9023	4.7777	4.4983	6.0308	6.6177	7.3457	6.5345	7.2215	7.2044	7.9138	5.1755	6.0654	6.5329	5.5577	7.2043	5.2172	10.3814	5.3391	5.8495	3.9126	6.0757	6.4328	7.7289	6.8241	5.8379	9.8928	5.4973	4.5248	6.6611	6.5788	6.7588	5.0866	6.9562	8.5912	5.7684	5.7753	5.3656	6.4791	5.9126	5.6559	10.2049	7.0993	7.1468	5.4266	6.3494	6.9396	8.4362	8.7144	7.5087	6.2007	6.8777	5.4857	6.0641	6.5721	6.0892	10.1226	6.712	7.542	6.011	6.4039	7.0915	9.4376	8.885
PF3D7_1433400.1	PF3D7_1433400.1;2068	2068	7.6055	7.228	5.842	5.4439	3.2449	5.6938	6.0682	5.3448	5.0934	6.9425	6.0866	5.0807	4.9463	3.9212	4.3778	5.6029	5.7208	5.2924	6.3964	5.953	6.6848	7.0951	4.9369	4.7517	6.5375	4.7131	5.6559	6.0488	6.4182	6.1815	7.3802	4.5583	5.5198	6.431	6.0317	5.3951	5.7695	10.0701	5.9385	6.7419	5.2265	5.6769	6.3363	6.0173	8.0545	5.9509	9.5131	5.6952	4.985	5.005	6.4885	6.0135	5.0241	6.2797	7.2923	5.8904	6.2382	5.4963	6.406	5.4026	5.5708	8.8803	5.8107	5.8831	4.7991	5.6369	5.861	6.2961	7.9077	5.3625	5.6267	5.6366	5.5656	6.1254	6.3486	6.0479	8.5599	7.1684	6.6104	5.5853	6.6153	6.0691	7.7677	7.8504
PF3D7_1433400.1	PF3D7_1433400.1;2069	2069	7.1646	6.9311	6.3827	6.2455	3.4005	5.6381	6.4941	5.4542	5.7509	7.432	5.3695	6.0505	6.2336	3.2839	5.3399	6.4655	6.1135	6.0781	5.8605	7.2688	9.7797	8.5531	6.2832	5.8163	6.2263	6.2604	6.8489	6.4438	7.1817	8.2178	10.2656	6.005	5.6744	6.5932	6.6362	5.849	6.1809	11.1768	5.4647	6.6859	5.2735	6.811	6.8702	7.2909	6.6174	5.8768	10.9107	5.3951	3.4867	6.762	6.4866	6.9803	5.8615	6.8945	7.3377	5.8086	5.2426	5.7255	7.2088	6.4291	5.9864	8.3856	8.5735	6.3639	5.266	6.5003	7.0338	6.1254	8.6256	5.9727	6.1422	6.2598	6.2149	6.9491	6.1373	6.0942	8.0929	7.628	7.754	5.9921	7.2774	6.9874	5.9593	8.7093
PF3D7_1433400.1	PF3D7_1433400.1;2070	2070	7.3703	7.6437	3.858	7.1348	4.9625	5.3409	6.0378	4.7339	5.254	8.0423	6.9696	5.2126	7.594	3.557	5.7692	5.6631	6.1208	7.038	6.2165	7.2628	8.8044	8.5804	5.6273	7.5076	4.7328	6.3726	6.7118	6.4538	6.9622	8.2509	10.0612	5.0509	7.5187	6.0577	5.6857	6.1944	6.9705	11.1916	6.2908	6.9022	5.2479	5.8374	6.5847	7.5894	8.2161	4.5373	11.2532	7.3538	5.0652	6.5526	6.7643	6.7397	5.4222	7.0961	6.2458	5.4353	6.1276	5.8032	7.9944	5.9411	6.4848	7.8718	7.6778	7.8603	6.071	6.6961	7.5731	5.6736	9.326	6.1479	5.9577	5.4796	5.7219	6.9305	6.5297	6.4777	8.3129	6.3968	8.5289	6.0559	7.0112	8.1775	5.8943	9.3221
PF3D7_1433400.1	PF3D7_1433400.1;2071	2071	7.9722	9.2789	6.141	7.5628	4.3363	7.2588	6.1526	5.7576	4.6831	7.8135	7.0941	6.5329	8.3776	2.7761	7.0611	6.0027	5.8342	6.2771	7.1135	6.5402	8.8506	8.8111	5.7035	3.2795	6.1504	5.3147	6.205	6.8449	7.4548	7.8931	10.5841	4.9491	4.8644	6.925	5.9823	5.5765	7.1191	11.8952	5.7981	8.1	4.437	6.3999	6.1383	5.8412	7.4219	5.126	11.6244	5.4552	5.96	7.1026	6.0424	7.3585	6.1599	5.765	7.2145	5.437	6.3719	5.3709	5.6056	6.79	4.9667	8.8081	8.9688	6.7574	4.3847	6.1256	6.9919	5.2943	9.5682	6.3847	6.5735	5.6758	5.8728	5.5466	7.6339	5.2353	8.6842	7.5862	7.0784	5.599	6.2519	8.154	7.1755	9.5225
PF3D7_1433400.1	PF3D7_1433400.1;2072	2072	6.6612	7.6961	6.1479	6.2578	2.7115	4.8797	5.3663	4.6904	1.1243	6.189	6.9099	4.8525	5.9091	3.6264	5.5192	5.8674	5.77	5.3646	5.5616	6.3851	8.2399	6.2981	5.1942	4.7803	5.3012	5.0387	5.2246	5.8304	6.7647	6.4715	8.6177	3.2449	6.2696	4.8135	5.5521	5.1106	6.4504	9.6239	5.7908	7.0797	5.4761	5.2746	6.3289	4.9662	7.3382	5.2854	9.4574	4.9823	5.8271	5.7727	5.9798	5.6061	5.4786	6.3375	5.749	4.2698	4.9035	5.4699	6.1315	6.3114	4.9955	6.9378	6.6592	6.3176	5.6253	5.8097	4.7991	5.1595	7.8856	5.2005	5.6328	5.6115	5.8432	5.7544	5.8197	5.5185	7.278	6.8887	6.4264	5.1416	6.3208	5.7038	6.0672	8.0189
PF3D7_1433400.1	PF3D7_1433400.1;2073	2073	6.1031	7.0099	4.9279	5.6384	4.2847	4.3505	5.0193	3.5886	2.858	5.8575	6.6301	6.4666	4.8968	5.4212	4.4005	5.8146	5.7065	4.2087	5.7769	6.8722	8.5884	5.4077	5.0626	6.3823	5.5367	4.2832	6.017	5.4436	5.7993	6.7844	7.4494	4.1135	6.219	6.4893	5.8081	4.6264	6.3431	7.5599	6.6244	5.5564	5.1064	4.3154	5.6636	6.0233	5.9832	5.7455	7.9495	6.8665	5.488	5.8004	5.3705	5.3049	5.2581	5.6194	5.7206	5.6363	4.8445	4.7581	6.0233	6.1675	6.068	6.321	5.9119	5.765	5.2199	6.2257	5.9688	5.5367	7.2586	5.5298	6.0233	6.3579	5.5373	5.3985	5.8672	5.4502	7.9886	6.1583	5.8919	4.9896	6.6402	5.4396	4.8395	7.9483
PF3D7_1433400.1	PF3D7_1433400.1;2074	2074	6.9675	7.4017	6.1811	5.9131	3.5435	5.2824	6.4094	6.8592	4.2172	7.2612	8.4212	6.706	6.5711	4.1683	5.0917	6.3546	6.4576	10.2785	4.9809	7.5365	10.0211	6.929	6.3262	5.5555	5.2334	4.5441	6.6051	5.4591	7.7261	8.2245	7.1496	6.0027	7.491	6.5692	5.824	5.3009	6.8062	7.5377	9.2296	5.8968	5.4532	5.9481	6.0065	6.9868	6.4761	5.5689	8.6022	9.3087	5.2806	7.057	6.9729	6.153	9.8634	8.3146	7.0899	5.8567	5.1863	5.353	5.9388	6.068	6.0457	6.7069	7.3262	7.5767	5.7447	7.5177	6.4468	5.2976	8.0965	6.3665	6.0892	5.6171	6.4259	5.8012	6.8098	6.1045	6.8097	7.3992000000000004	7.3476	6.3966	7.9974	6.8481	5.2079	8.0894
PF3D7_1433400.1	PF3D7_1433400.1;2075	2075	7.4162	7.3026	6.7274	6.0301	2.9982	7.0112	6.7552	5.7732	5.1081	7.2316	7.4578	9.7584	5.2137	5.7452	6.6436	6.2199	6.4157	5.9444	6.1418	9.5054	8.8563	9.196	6.3311	6.5783	6.0925	4.9837	9.11	5.511	9.9363	8.9927	9.5262	4.4456	7.6201	6.8776	5.2067	8.3363	9.3613	7.3127	7.308	6.0043	7.5061	6.6977	6.6094	9.9113	6.9456	8.6391	6.9929	8.726	7.5975	7.0285	7.7429	5.3078	7.9472	7.0207	6.9177	7.4365	7.0765	5.7777	6.7487	10.3084	6.6087	7.4493	9.6635	7.6423	7.3595	7.8427	8.3776	6.4411	9.4111	6.5449	7.4755	7.2752	5.9333	6.7401	10.5362	6.5577	7.7658	8.869	7.5951	8.604	7.5436	9.1653	7.1299	9.7128
PF3D7_1433400.1	PF3D7_1433400.1;2076	2076	6.7181	5.9729	5.6118	6.5908	13.9497	5.1965	11.2067	12.3811	13.8663	6.67	7.3211	8.5596	5.5311	14.0893	5.7871	5.7192	12.6278	5.1843	13.3598	12.8212	7.2122	5.6056	5.826	5.6294	6.0544	10.0639	7.0106	13.7933	13.2244	6.8834	7.8837	6.6178	5.9718	6.1483	9.592	5.4343	6.5081	8.2503	7.4598	4.6781	6.2873	6.1035	8.2742	6.3528	6.1961	6.5409	8.7585	7.3465	4.8997	5.1723	5.714	8.1855	8.8906	6.6838	6.2079	6.6216	6.1665	5.3118	6.8825	5.3916	10.6089	8.0997	6.8411	6.4321	6.5251	6.243	7.4496	8.0509	7.1071	5.1647	6.373	5.5738	5.9577	6.7622	6.5475	10.5912	8.2191	7.2964	6.6868	6.5272	6.4637	7.8945	8.3263	6.1663
PF3D7_1433400.1	PF3D7_1433400.1;2077	2077	6.3942	5.8562	6.1003	4.7501	13.7404	8.4841	10.9895	12.806	13.9643	5.6924	5.7842	9.6054	5.6168	13.8563	8.2706	5.1077	12.9901	4.7241	13.4326	12.9059	7.7798	5.4754	6.3908	6.1297	6.1404	10.4698	5.925	13.7891	13.3124	6.3315	7.3732	7.0281	5.3916	4.9837	10.0606	5.8148	5.825	8.1135	7.2658	3.847	5.905	5.4598	7.8655	6.4408	5.0272	5.4286	8.0353	7.0127	4.0365	6.6087	5.9314	8.5105	7.8744	5.8255	5.5838	5.4944	6.7111	5.3523	7.6043	5.6073	11.062	9.0609	6.9046	6.2321	5.6988	6.6328	7.6071	8.4391	6.513	5.6778	4.3212	5.2664	5.9869	7.7173	6.0598	10.9225	9.2777	6.3425	5.8667	6.0811	6.6347	8.4368	8.89	6.6952
PF3D7_1433400.1	PF3D7_1433400.1;2078	2078	6.9789	6.1117	7.6121	5.796	14.1062	4.5509	11.6848	12.7011	14.318	6.3178	7.347	7.2141	6.0027	14.1977	4.5154	5.1623	13.1607	6.6968	13.82	13.3022	6.9687	6.359	7.6846	6.8935	6.8935	10.7797	6.5486	13.8362	13.6757	6.8154	7.4097	7.4457	6.875	7.0722	10.2568	5.6218	6.1528	8.3372	7.052	5.2813	3.7159	5.9253	8.5264	6.7561	6.8225	5.9148	8.2778	7.7038	5.6352	6.4899	5.8138	9.0761	8.8566	6.5032	6.3143	5.5817	7.2485	5.8379	7.413	6.8193	11.3453	9.7755	8.2983	6.673	7.0223	7.2328	7.7404	8.4114	6.6699	5.8684	5.4209	5.0281	6.5641	6.9788	7.1501	11.3416	9.2451	7.809	6.3089	6.9472	6.7857	8.5797	8.6439	6.685
PF3D7_1433400.1	PF3D7_1433400.1;2079	2079	7.0952	5.5975	7.0906	5.0691	13.725	6.1221	11.124	12.656	14.1046	6.9272	5.8374	5.8048	5.9819	13.9845	4.8364	5.667	12.8602	4.479	13.1543	12.844	5.7425	5.0968	4.8273	5.647	6.3341	10.2096	6.0332	13.6781	13.3009	6.116	6.6805	6.2236	6.3149	6.1216	9.656	5.2036	6.0115	6.9242	5.1961	5.7895	4.9681	6.7537	8.1156	6.2931	8.0336	4.0721	6.2248	5.8941	6.1975	5.615	6.3069	8.4508	6.242	6.1493	5.8138	5.1039	4.1859	6.6582	6.4856	6.1373	10.4159	6.9336	7.2	5.2525	5.9371	5.5379	6.6405	5.3519	6.3973	6.0605	5.1659	5.3537	5.1416	5.4148	6.2159	10.4373	6.974	6.7612	5.2983	6.0332	4.257	6.9936	5.78	7.0606
PF3D7_1433400.1	PF3D7_1433400.1;2080	2080	7.0882	5.7618	7.543	5.8994	14.0777	5.2784	11.0332	11.3363	13.6164	6.8102	6.4444	4.7137	5.3516	14.0745	5.3632	5.7936	11.9782	4.1489	13.0287	12.8065	5.9054	3.8248	5.878	6.2188	4.9602	8.826	6.5714	12.8335	13.0625	7.0214	6.1528	6.1243	5.6798	6.6498	8.5519	4.2273	5.7952	6.388	5.8326	3.1077	5.7806	5.4519	6.7819	6.2544	7.0185	5.7944	6.9963	4.9882	5.054	4.7109	6.4764	7.4093	7.7508	6.8721	5.2087	4.8495	5.9706	5.8941	5.4637	4.9882	9.8977	6.2071	7.5427	5.6177	6.496	5.4101	6.7212	5.8202	6.1003	5.9699	5.0475	5.6465	6.4143	5.8848	5.7626	9.7811	6.791	5.8417	6.8035	5.9937	5.7698	5.6932	5.3183	6.78
PF3D7_1433400.1	PF3D7_1433400.1;2081	2081	9.1631	5.1477	7.8844	5.4343	13.8794	5.5765	10.5213	11.7809	13.34	8.6615	6.263	4.8851	6.0047	13.9974	4.4861	5.5607	11.8934	5.0938	13.2345	12.8758	5.7024	4.033	4.5008	5.5192	8.335	9.0547	4.7814	13.1861	13.0456	6.2583	6.384	5.191	5.9143	8.0598	8.8336	4.8074	4.8625	6.6778	5.2373	4.6194	6.6844	6.2336	7.4385	6.4038	8.3403	6.4997	6.3823	4.7882	5.4548	6.6063	6.6153	7.2278	8.9337	6.6387	6.0081	5.5195	5.1779	5.6387	6.8241	5.4453	10.1659	6.1506	6.2728	6.544	4.408	6.0864	6.5709	5.7842	6.958	4.3688	5.7751	5.7727	6.0949	6.1918	5.9704	9.7708	6.5583	5.2273	8.1676	5.6264	4.4861	6.8315	5.7192	5.7257
PF3D7_1433400.1	PF3D7_1433400.1;2082	2082	6.592	5.5217	8.5596	6.3423	14.0889	6.4009	11.4715	12.3991	13.8944	5.9129	8.1841	5.4767	6.1087	14.2089	6.6336	5.641	12.4729	5.7192	13.2611	13.1844	6.029	4.849	5.4799	6.1821	9.3413	10.0015	4.2884	14.7427	13.6945	6.3884	6.1579	5.5641	6.1451	9.7131	9.7021	3.7939	5.4269	5.2396	5.888	4.5699	3.9411	6.0206	7.8686	6.06	5.9162	6.3252	6.2207	7.4979	5.0518	6.9457	8.0239	8.1238	9.682	6.6446	6.2018	5.738	5.2765	5.1497	6.572	3.5472	11.1628	5.9609	5.954	8.7047	5.8379	6.2917	6.7647	5.1173	6.9962	5.3409	5.8728	5.7608	6.5435	5.9107	6.4415	10.6137	6.1819	6.1008	9.9993	6.5959	5.7257	7.5315	5.978	7.0208
PF3D7_1433400.1	PF3D7_1433400.1;2083	2083	6.5609	5.2234	8.8504	6.5744	13.9996	6.6809	11.6228	12.7798	14.1556	6.2342	6.5694	5.4558	6.4094	14.1248	6.3983	7.7084	12.8491	6.433	13.9199	13.1575	7.4571	5.9595	5.7377	6.8554	8.8568	10.4868	5.2769	13.6893	13.4937	7.1225	5.3402	5.4114	6.9529	9.1445	10.1324	4.9141	6.2752	5.1595	5.1538	4.2532	4.6803	7.3597	8.2176	7.7188	6.7151	7.763	5.6462	5.5404	4.2615	6.9991	11.87	8.685	8.019	6.689	5.3111	7.3016	5.2612	5.1815	5.9322	6.7204	11.7415	6.7938	7.2991	8.093	5.527	5.9919	8.3542	5.5248	5.79	4.5832	7.2939	6.4145	5.7404	5.7287	6.2012	11.9625	6.8103	7.1701	8.7634	6.5534	5.9554	8.5492	5.8809	6.7969
PF3D7_1433400.1	PF3D7_1433400.1;2084	2084	6.501	6.441	8.823	6.1087	13.9539	5.8156	11.2268	12.9508	14.1043	6.4828	5.8316	5.3406	6.3176	13.8502	5.9001	6.3716	12.9415	5.2192	13.5005	10.5257	5.8311	3.4725	4.3226	7.0545	7.9598	8.6365	6.0809	13.4208	10.5937	6.2077	6.0099	5.8718	6.3203	8.7141	8.1738	6.314	6.0014	5.8597	5.6082	4.7469	5.4476	6.5466	8.5522	6.9319	5.6369	7.7986	5.0175	5.2342	5.5835	6.7984	12.7882	9.1147	7.3967	6.5774	5.0682	6.1191	5.4786	5.0708	5.5075	4.5454	11.8017	6.1983	6.7032	8.1678	5.8161	6.6645	8.6647	5.3183	6.4009	4.1119	7.3884	5.6949	6.1733	5.7803	5.4053	11.6537	9.3326	5.9752	8.6701	6.1241	5.3614	8.5501	5.6209	5.2608
PF3D7_1433400.1	PF3D7_1433400.1;2085	2085	7.3999	5.1546	9.8498	7.2014	9.8731	5.9437	9.4672	10.7718	10.9411	6.6868	5.1747	6.1619	7.2701	10.058	7.2564	6.3526	10.4145	7.0039	12.9914	9.384	6.2845	5.0963	6.217	6.6477	9.9993	5.4019	6.2036	12.9095	9.8006	6.3357	6.2114	6.3712	7.3755	9.7847	5.7616	6.0193	6.3614	6.0657	6.1461	5.0413	5.7729	6.4261	7.6415	8.9909	6.9796	12.2548	5.878	5.6736	6.8328	8.1385	12.1335	8.3008	8.7313	6.4167	4.9964	12.0387	5.5696	5.7703	5.431	5.8402	9.7917	8.3039	6.0343	9.1195	5.8557	5.8572	9.6941	5.7344	7.7564	5.6314	12.5174	5.7897	7.2044	5.0058	5.9616	9.152	7.9264	6.6349	9.5297	6.7836	6.7253	9.7606	6.1379	7.2141
PF3D7_1433400.1	PF3D7_1433400.1;2086	2086	7.4148	5.7647	9.6228	7.6795	6.2798	6.5192	9.5117	9.0322	6.5269	6.9363	5.9864	6.1506	6.3194	6.4055	6.4045	6.2821	9.4912	6.0667	8.6816	7.757	6.1291	6.4124	6.2012	7.954	10.3338	5.4057	5.3041	11.2585	7.5816	7.6608	6.8403	5.7162	7.8122	10.3932	6.4326	5.6636	5.3377	5.6209	5.7255	6.15	5.8814	7.1714	7.2837	9.5107	6.7103	7.4708	6.7443	6.2726	5.889	7.1475	11.7314	7.5556	9.5738	6.7691	5.6011	6.6475	5.7244	6.6144	6.1801	5.7724	8.8399	6.688	6.3315	9.4482	6.9486	6.5975	9.8118	7.4215	8.832	5.6279	8.7106	5.9982	7.6949	6.2748	6.8878	8.7628	7.0694	6.9675	9.4173	7.7562	6.0516	9.9502	7.7888	8.1174
PF3D7_1433400.1	PF3D7_1433400.1;2087	2087	7.8866	6.0173	8.9938	7.8567	4.7431	5.9222	7.6098	7.01	4.7687	7.3273	6.0411	6.2172	5.0652	4.5148	6.0255	6.9319	7.5669	5.9745	5.7342	7.8015	7.2682	6.0646	6.27	7.382	10.3733	5.8567	5.4666	6.2623	7.7011	6.4893	6.4529	5.3899	6.681	10.5109	5.7921	5.0094	5.3782	5.6299	5.5595	4.1819	6.06	7.4795	5.6974	8.8937	7.689	5.0896	6.3484	6.3896	6.2965	7.329	11.3908	6.7893	9.7961	6.1485	5.568	5.4896	4.8831	5.9549	7.9392	7.2104	7.6257	7.2931	5.3118	11.0086	5.9246	6.4224	9.6167	6.3716	8.2176	5.4316	8.5608	5.3078	6.6723	6.8	6.76	7.3695	7.087	6.8272	10.6658	6.8058	5.4954	9.022	6.5718	8.1224
PF3D7_1433400.1	PF3D7_1433400.1;2088	2088	9.9856	9.3244	8.4325	8.6289	5.1587	8.806	7.8504	6.6753	5.6415	10.0613	8.8335	8.2533	7.6584	5.0951	8.682	8.9432	6.9322	6.4997	6.4303	9.3685	8.7037	6.3194	5.826	8.4996	12.0805	6.0553	6.808	6.0639	10.0871	9.3855	6.6275	5.8946	9.0201	12.3942	6.414	7.9865	5.6223	5.6317	6.5458	8.604	6.0824	7.2324	6.9366	7.367	9.9961	8.5669	6.0144	6.1504	4.225	7.5498	13.7421	8.949	10.5039	6.6668	6.0546	9.114	6.6727	6.0457	9.0909	6.9397	8.3593	8.5415	8.2844	12.096	7.1984	8.4078	11.0254	7.3685	6.6107	7.0597	8.0775	6.3255	7.1744	9.0084	7.8138	8.3658	9.2216	6.8982	11.6751	7.8844	7.7859	10.4565	8.2826	7.9045
PF3D7_1433400.1	PF3D7_1433400.1;2089	2089	8.4517	10.4901	6.7581	7.4469	5.1695	7.6426	6.1363	5.1218	4.1763	8.7663	8.4908	9.9359	7.2182	5.4575	6.825	5.3071	5.8809	6.453	8.0855	8.2303	11.4166	5.4954	6.4411	8.7277	5.7412	3.855	7.0665	6.3045	8.656	9.9441	7.4101	6.5583	9.2964	7.4902	5.5807	8.0519	6.9934	6.2325	7.6356	9.6355	7.71	6.1641	6.1324	7.9158	7.161	7.1541	6.93	7.2646	6.4184	9.2573	13.5151	8.9554	10.4838	5.9243	6.1447	6.371	9.2358	6.0768	6.2908	5.4542	5.3558	7.7184	7.4064	8.8335	7.5051	7.967	8.8811	8.0948	5.5163	7.3058	7.1565	10.1558	8.1199	7.4969	6.1104	6.3174	8.4156	7.0566	9.2698	8.2872	8.4511	9.1501	8.9184	4.6559
PF3D7_1433400.1	PF3D7_1433400.1;2090	2090	8.2436	11.0472	6.7833	6.4736	5.4535	7.0074	5.7096	5.4522	4.2824	8.2581	6.4185	7.4414	6.1542	4.9995	6.4944	6.1783	5.8442	5.3154	6.55	8.6468	10.6861	4.9026	7.668	8.6612	6.5898	4.1723	6.3663	5.8301	8.4266	9.1043	7.2137	7.0494	9.2417	7.3944	5.6115	6.9377	6.3007	6.3085	7.2799	10.5934	5.8199	6.4841	6.2955	5.8934	8.1288	6.8304	6.2378	6.9557	5.5972	7.5943	12.7839	8.1699	11.5824	7.2098	7.2627	4.9388	7.5861	6.3377	9.0651	5.6014	6.4184	8.5783	6.011	8.0094	7.2026	7.5106	6.5546	6.7282	5.9944	7.8934	5.7323	7.7234	8.3618	7.0129	6.5584	7.119	8.8467	6.7219	8.3727	7.0279	7.3134	7.1102	7.0879	5.1114
PF3D7_1433400.1	PF3D7_1433400.1;2091	2091	7.6434	11.198	6.896	6.37	5.4738	6.3381	5.6456	5.9305	4.4594	7.9193	5.6812	6.0444	6.6614	4.7527	5.9071	5.5289	6.1344	5.0721	6.8181	7.4376	12.2104	5.1859	7.6743	10.3449	6.7637	4.7495	8.3975	5.8099	7.8782	9.0949	6.8943	7.5409	10.6206	7.7328	3.7538	7.6559	5.607	5.6118	6.5337	10.8121	6.4959	5.7538	4.3923	6.1743	6.234	9.7726	7.4853	6.3942	5.1934	7.5992	12.5863	9.2887	12.1261	5.8146	5.3691	9.9542	6.5019	6.7585	7.8858	4.9787	5.6253	7.7891	6.151	6.3205	7.0512	7.8073	5.332	7.1378	5.6668	7.3733	10.3796	6.2014	8.2078	8.2998	5.2227	6.292	8.9954	6.2445	7.4709	7.5524	7.2712	6.7956	7.878	6.0339
PF3D7_1433400.1	PF3D7_1433400.1;2092	2092	6.8951	7.4846	5.5014	5.0832	4.1432	4.9293	3.3576	4.347	3.1359	7.5562	5.8535	5.4935	4.9288	3.6871	5.1522	4.1731	4.7735	4.2304	4.7623	5.2761	9.101	4.8953	4.9919	5.9013	4.9467	3.8074	5.0409	4.0036	5.2315	6.0418	5.8068	4.6702	5.4168	5.3586	4.645	4.1938	3.2479	5.153	5.0909	6.1538	4.9959	4.7538	3.9855	5.393	5.6097	3.3377	5.5916	5.1953	4.0772	3.6531	7.6387	6.2449	6.1003	5.0862	4.6392	3.1457	5.3252	5.6401	5.7487	4.8992000000000004	4.7944	6.017	6.1999	5.5741	4.853	5.0605	4.6854	5.578	5.1506	5.9038	3.5534	4.3916	5.3709	5.3799	4.3909	5.1169	7.1364	3.8777	5.9018	4.9064	5.1313	1.9891	4.3001	5.0712
PF3D7_1433400.1	PF3D7_1433400.1;2093	2093	5.5503	6.4783	5.2843	4.5304	3.3505	5.272	4.7629	4.3384	4.0917	5.3334	1.8797	4.3736	3.0583	4.4276	5.2422	4.366	5.299	4.858	4.2219	3.101	6.3577	6.195	4.1252	4.3999	4.861	3.9155	3.9477	4.7639	4.6311	5.3423	7.6797	3.3277	5.4212	4.8977	3.6993	4.5753	3.7431	3.0426	5.4489	4.7602	4.9006	5.1839	4.8495	4.3313	3.1359	0.2141	5.3947	4.2861	3.8166	3.6971	3.7236	4.4343	2.98	4.8374	4.6993	3.6588	3.9625	6.6907	5.1993	4.2608	5.1318	5.2728	5.4607	4.9026	3.3306	4.5185	4.9011	4.8992000000000004	5.235	5.2731	3.0072	4.2802	5.0887	4.5329	3.5286	5.2028	5.3576	4.7608	4.8958	3.9514	4.3111	3.8972	4.4995	4.4803
PF3D7_1433400.1	PF3D7_1433400.1;2094	2094	5.8525	5.8819	4.9378	2.1953	2.8094	4.1152	4.6988	3.8709	2.4114	5.3183	2.1309	3.957	5.06	2.546	4.2906	5.1119	4.9472	2.4854	4.8753	4.9093	4.7782	3.8846	3.4141	3.2032	4.9896	4.8743	5.1119	4.332	4.5601	4.359	4.6719	3.3406	4.0018	3.9709	3.8885	2.7949	4.4005	4.98	4.8585	3.2095	4.4236	3.957	4.3951	4.8684	4.2327	3.5084	4.7939	4.4738	3.0892	4.2024	4.963	3.3909	3.7761	5.2847	4.9551	4.5589	4.5753	4.853	4.6294	4.8826	4.9537	3.5236	3.1342	3.842	3.0479	5.2824	4.5656	4.3349	3.859	4.2203	4.4874	5.2203	3.5398	5.4506	4.9914	3.254	5.9423	4.2972	5.4803	4.6871	4.7049	3.8369	4.6194	5.121
PF3D7_1433400.1	PF3D7_1433400.1;2095	2095	4.9373	5.3768	5.2687	4.842	1.3505	5.3082	3.756	3.9782	2.4854	4.4976	4.7398	4.565	4.1375	2.9449	4.0968	3.9864	4.2615	2.9392	4.2365	4.9612	7.4959	4.0557	4.7355	4.3491	4.6456	4.1906	3.0858	4.4607	5.7032	3.2987	5.0691	0.9782	4.9059	4.1627	4.0418	3.7268	4.1052	3.8217	4.126	3.5236	4.3505	2.6554	4.9588	5.0206	3.6439	2.5945	5.4581	4.0557	4.0224	3.1667	3.6218	4.3583	3.7388	4.5521	4.2608	3.332	3.1651	4.7501	4.9727	2.5656	4.1018	4.0772	4.1659	5.5635	4.4963	4.8227	4.2048	5.213	3.86	5.1396	3.7192	4.4229	5.0426	5.4063	3.2063	4.2234	5.5945	3.8856	5.8212	4.0045	4.9905	2.7929	5.5823	3.854
PF3D7_1433400.1	PF3D7_1433400.1;2096	2096	5.4456	4.5379	4.8797	4.3764	3.9542	3.2824	4.0798	2.6439	2.1699	4.0161	4.5759	3.4867	4.3498	0.6135	4.393	4.7692	4.4189	3.6029	3.6124	3.856	5.0391	4.269	4.4168	3.6837	5.2679	4.4621	3.8659	3.3674	5.3466	4.4899	5.1538	4.3723	4.8146	5.2976	4.6129	3.9117	3.546	3.9203	5.1202	3.6112	3.511	4.6053	3.845	4.3985	3.1375	3.5373	3.2854	4.7538	3.4841	4.9575	4.153	4.7808	3.5072	3.8022	4.1811	3.2987	3.6029	4.8664	4.8324	3.9982	5.3041	4.1667	4.3964	5.1391	3.441	5.4216	4.847	3.6859	2.9011	3.3882	4.0934	4.588	5.8934	4.0303	5.251	4.6554	5.0721	4.5435	5.0161	4.4236	4.8415	1.2327	4.6088	4.3799
PF3D7_1433400.1	PF3D7_1433400.1;2097	2097	4.1052	5.6221	4.916	3.8728	2.5583	2.2265	4.6218	3.0108	4.3951	4.0566	5.1902	4.9016	4.8817	3.0514	4.4114	5.1898	4.8773	5.0483	3.904	4.2001	8.415	1.269	3.7334	4.6999	7.0925	4.4515	4.2172	5.3834	4.4777	8.0006	5.0828	3.4476	4.2683	8.2837	3.2016	4.4222	4.3743	4.8704	4.9069	4.6473	3.4289	5.0054	5.383	5.135	4.6809	2.4489	5.1783	5.0193	3.8768	3.9855	4.904	5.0845	4.2118	4.382	5.4131	4.5148	5.1894	5.2114	5.382	5.1711	5.0807	5.7002	4.5329	4.7871	3.7549	5.3445	4.8505	4.541	4.5242000000000004	4.554	1.3785	4.8615	5.1791	4.0592	5.1485	4.0687	5.5527	4.3298	5.3056	4.859	4.1449	4.5497	4.963	4.917
PF3D7_1433400.1	PF3D7_1433400.1;2098	2098	5.2828	5.6439	5.1811	4.4269	3.6837	3.839	5.1755	3.7645	2.7203	4.5595	3.1177	4.6713	4.1052	2.0841	3.5741	5.2067	5.7054	4.6247	3.696	4.5027	6.128	3.7549	4.1683	0.9411	5.5376	2.3618	2.6599	4.0383	5.1882	6.1789	5.3611	1.9745	3.3234	5.5491	5.359	3.3016	3.0461	5.5204	5.3208	3.797	2.9542	4.4594	4.8674	4.851	4.6334	5.2836	4.3313	4.7312	2.6182	3.6392	4.9514	3.7203	2.9837	4.89	5.3576	4.1643	5.114	4.9112	4.9923	5.1214	4.251	5.4624	5.2795	5.2754	4.669	4.5484	4.5404	4.5856	3.7071	5.0925	1.774	4.814	4.8674	4.6363	5.0374	4.6639	5.6144	5.2976	5.0347	4.6982	4.1906	3.441	4.7371	4.634
PF3D7_1433400.1	PF3D7_1433400.1;2099	2099	5.0687	5.384	5.62	4.5404	3.3205	4.1603	3.862	2.943	3.126	5.2024	3.9298	2.9184	3.9193	2.2172	2.3103	5.6957	4.8012	4.2149	2.8319	3.8699	3.7344	4.5342	3.7655	3.266	3.4893	2.6485	3.3813	3.9973	4.5838	4.7142	4.7398	3.9458	4.1683	4.2118	3.9336	4.5957	3.6206	4.4436	5.3809	1.5607	4.1235	3.5323	3.4396	2.3363	2.3813	4.0144	3.6713	5.2687	3.5862	3.7301	4.1152	4.3205	3.6542	4.3868	4.7398	2.926	4.4989	4.9968	5.3147	5.2048	5.2067	4.7236	3.9241	4.4976	2.5008	4.9064	4.2795	4.9122	3.6508	4.0652	3.3882	4.5759	3.1506	4.1252	4.7782	3.9754	5.3172	4.1969	5.8276	5.3248	3.4581	2.2928	4.5862	3.9174
PF3D7_1433400.1	PF3D7_1433400.1;2100	2100	5.4489	5.3114	4.6153	4.4296	2.6871	2.9745	3.591	3.9764	2.6554	4.9556	3.6334	4.0618	3.6736	1.5898	4.4653	5.2525	3.7613	3.4581	4.7186	4.765	5.8186	2.797	3.319	4.2024	4.6023	2.3785	4.7382	4.4944	4.8919	4.7981	4.8505	4.1691	3.4463	4.3681	4.3154	3.797	3.3923	3.5373	4.0883	4.7377	5.3882	3.5981	4.017	4.3234	3.86	3.5692	3.9991	5.0858	3.8669	3.2311	4.742	4.4886	1.3103	5.1651	4.4568	4.1546	3.7814	5.2453	3.3277	1.6599	3.845	4.7608	4.5491	4.6135	3.5862	4.645	3.0993	5.4738	4.6375	3.1342	4.9764	5.2491	3.2884	3.7856	5.6943	4.5759	5.5423	2.359	5.2342	5.079	2.0286	3.275	5.9362	1.757
PF3D7_1433400.1	PF3D7_1433400.1;2101	2101	5.6235	5.1131	4.0161	4.8212	2.9873	3.8207	5.1878	4.0339	3.2234	4.6904	3.942	0.7137	4.193	1.585	4.4548	4.4229	4.4718	4.0858	4.4162	5.2716	5.6539	3.3561	4.0942	4.8125	5.1432	2.2048	4.6831	5.5543	3.9439	5.3416	5.2192	3.1906	4.9616	4.8812	3.7148	3.6253	2.488	3.1276	4.8032	5.5478	3.717	3.6053	4.9745	4.0233	3.5398	2.359	4.4594	5.7745	3.1938	5.0802	5.1127	4.8674	2.251	3.4489	4.6171	5.0781	4.9491	5.6817	5.2441	4.9011	4.0798	6.0378	4.6966	5.0548	5.6038	5.2743	4.7159	5.0383	5.3056	5.4403	4.7393	4.5711	5.9616	4.4283	5.5214	3.0824	5.8597	4.8807	6.1512	5.1465	5.9117	4.4899	5.1449	4.7312
PF3D7_1433400.1	PF3D7_1433400.1;2102	2102	5.8314	4.8166	6.0297	4.047	4.7981	4.4456	4.811	1.696	3.6253	5.4413	4.4046	3.8298	4.9878	3.6781	4.2906	5.2032	5.0117	3.5957	4.0942	5.1691	4.5447	4.9977	4.1635	3.7613	4.7279	4.3757	3.9955	3.9607	4.1119	5.3823	5.4429	4.2847	4.8202	4.8782	4.4209	4.2288	2.5484	4.5273	5.3975	4.9439	4.2615	3.6554	5.0246	4.8222	4.6679	4.2304	4.95	5.3656	2.854	2.84	4.4621	5.0955	2.7398	3.7549	3.7192	4.1755	4.849	5.7219	5.288	4.4356	4.0557	5.5945	4.7463	4.3951	5.3809	5.4489	3.942	5.0755	4.5945	4.393	2.4906	6.2079	5.251	4.3241	5.5931	5.1587	6.1512	4.1683	5.1627	5.2411	4.2365	5.323	4.0206	4.6194
PF3D7_1433400.1	PF3D7_1433400.1;2103	2103	5.8158	4.9298	5.5404	5.0544	4.4094	5.6952	5.1481	3.8817	4.4074	4.7038	4.2165	4.3896	4.5033	1.4647	5.4851	5.3416	4.2839	4.7703	0.4542	4.5173	5.057	5.2983	4.4854	4.5398	5.7371	2.2172	3.8166	3.7517	4.4496	5.1703	5.6118	3.0374	5.5469	5.1114	4.0365	3.8875	3.4356	3.729	5.5226	3.9241	4.5777	3.8875	5.0997	3.1953	4.6769	4.2585	3.0858	5.0444	3.7687	5.6308	4.4568	5.7889	4.6775	5.3844	5.1027	3.2854	5.223	5.3085	5.2227	5.04	4.6876	4.6223	5.6447	4.0832	4.5759	4.7021	4.4114	2.5729	3.6747	4.565	4.3723	5.6369	6.0798	4.2388	5.4323	4.8314	6.1607	4.3937	5.6594	5.2168	4.6235	4.7677	4.6358	3.116
PF3D7_1433400.1	PF3D7_1433400.1;2104	2104	5.3034	5.3572	5.8809	5.3038	2.7949	5.8731	4.3016	4.3533	0.8319	4.9713	4.5987	4.3016	5.5236	3.511	6.0047	4.7431	5.0959	3.1243	3.848	3.7613	4.7766	2.8758	4.5729	4.85	4.8309	2.7991	2.8278	4.6076	5.0144	4.7339	5.2165	3.3937	4.5801	4.7208	3.6147	3.4343	3.839	3.9269	4.8022	3.06	4.8797	4.1367	5.6404	5.4909	4.3806	3.2765	2.9873	4.3957	4.8992000000000004	3.7452	5.0032	5.0343	2.9126	5.3038	3.144	5.1018	4.6724	4.7098	4.934	4.9165	5.2334	5.511	4.8743	4.4107	3.8329	5.1969	3.4867	4.7698	4.6194	4.2765	4.009	5.0622	4.4614	4.9593	4.5065	5.5457	6.7523	4.3688	4.8161	4.7666	4.8733	4.4356	3.4463	4.3985
PF3D7_1433400.1	PF3D7_1433400.1;2105	2105	5.2426	5.1695	5.6533	4.5472	2.0496	4.5904	4.9695	5.1039	3.8258	4.8812	5.4333	4.7339	5.7312	1.6135	3.4168	4.7175	5.9255	3.5373	1.6781	3.211	5.6985	6.15	3.9079	4.7639	5.4393	3.1342	4.382	4.852	4.8268	5.6957	6.2014	3.5583	5.4565	4.7586	4.3349	4.0126	4.1938	5.6775	4.9345	3.84	5.0997	4.2884	5.3988	3.8649	2.6112	4.5478	5.8495	5.5018	5.1272	3.7137	5.6465	5.0548	3.3923	5.4363	3.9174	4.4738	4.3806	4.1739	5.5429	5.6505	4.4581	6.0279	8.3568	5.5774	4.4575	5.4168	4.4067	4.7729	4.5807	4.5367	3.9991	4.9495	5.0951	4.9331	6.4388	4.5583	6.5387	7.9662	5.4429	3.0772	5.7412	4.9882	4.5807	4.89
PF3D7_1433400.1	PF3D7_1433400.1;2106	2106	5.5401	5.111	4.7682	3.228	2.9819	4.917	5.2288	4.6798	2.2898	5.4835	5.3757	4.2653	4.86	4.1473	5.299	4.7159	5.0592	4.0841	4.6599	5.1131	4.7197	4.5046	4.8861	4.7544	4.5595	4.0798	4.3916	4.2087	5.1301	4.292	5.896	4.14	5.0858	4.5515	4.9317	3.7377	2.9222	4.235	4.7835	5.1473	3.8166	4.0426	5.1878	4.3498	4.2487	2.6803	2.7677	5.0299	4.366	4.7087	5.2269	4.8639	3.3349	5.6174	5.142	4.6017	4.5229	4.7393	5.7285	2.546	4.8171	5.6453	3.6404	4.8053	4.9814	6.0435	4.6276	5.3988	4.8243	4.5753	3.4033	5.0139	2.6135	4.3618	5.2657	5.2441	5.7498	5.3063	5.7268	5.3277	4.0626	3.7377	4.7554	3.3688
PF3D7_1433400.1	PF3D7_1433400.1;2107	2107	5.8092	4.5795	6.0902	5.0448	3.8032	5.5326	5.1198	3.841	2.1276	5.9413	4.5367	3.8943	4.7186	3.3505	4.3764	4.4114	5.0483	1.2265	4.84	4.0704	5.0347	4.1819	4.9896	4.9644	5.1827	4.2227	4.5329	4.5826	4.0339	5.7339	5.3484	3.8278	4.8856	4.855	4.6387	1.7093	4.0548	3.9588	5.2464	5.0807	5.2361	4.373	5.7049	5.1695	4.4026	3.6323	4.5053	4.9556	4.1835	4.0461	5.3208	5.8605	1.541	6.2453	4.2342	4.8278	4.4731	4.4731	4.6182	4.6129	3.86	5.3005	4.9565	4.6633	4.6932	4.6029	4.852	3.3771	5.0518	4.9869	4.054	4.9293	4.742	3.3743	4.4356	5.6653	5.8802	4.6439	6.1493	4.384	4.8535	3.7698	5.2234	3.0197
PF3D7_1433400.1	PF3D7_1433400.1;2108	2108	5.7447	5.8372	5.5922	4.6639	4.2334	5.7173	5.2215	4.4496	4.1497	5.0605	5.2199	5.1289	5.4293	1.7824	5.2254	4.3526	5.4976	4.887	4.8415	5.8306	5.3709	6.0845	4.1938	4.9463	5.0321	3.7126	4.067	4.84	5.5948	5.5292	5.7466	2.2327	5.272	5.126	4.9011	4.839	4.9598	3.6882	6.0283	4.756	4.1843	4.5723	4.9732	3.8846	4.6915	4.079	3.8146	5.073	4.2434	5.4386	4.9312	5.7331	3.254	5.8629	5.1859	3.5072	5.7024	5.3151	5.6212	5.496	5.5298	5.8304	6.8997	4.9823	4.7549	4.4588	4.4363	5.1412	4.854	5.2502	4.5065	4.5699	6.5497	3.6814	5.6957	5.7918	6.1705	5.5068	5.0622	3.4712	4.6317	4.8605	7.1114	3.8258
PF3D7_1433400.1	PF3D7_1433400.1;2109	2109	5.5883	4.9122	5.1453	4.1906	3.3477	6.2265	5.433	4.5027	2	5.2346	5.6392	4.4738	4.7544	3.6645	5.8637	4.5692	5.6812	4.6622	4.5491	4.9001	5.0883	5.438	3.856	5.5759	4.8084	4.4718	3.8924	4.9198	4.8585	4.8782	5.2821	3.2172	4.7729	5.2589	5.1867	4.7903	4.1699	3.8032	4.5862	5.6235	2.8836	4.1489	5.3688	3.5668	4.2016	4.2668	5.5037	4.8758	4.6305	5.9547	5.0391	5.1227	4.4594	5.1022	4.8022	6.142	4.7913	5.9676	6.2848	6.094	5.2817	6.2496	4.2157	5.1285	4.4502	4.3547	5.1755	5.4165	4.7814	4.2795	4.4482	5.0626	6.6857	4.7929	6.3176	5.3484	6.7844	5.9314	7.3234	5.7863	4.0215	5.2196	7.3907	4.8972
PF3D7_1433400.1	PF3D7_1433400.1;2110	2110	5.8445	5.3635	7.0251	5.5732	2.8032	4.5354	5.4686	5.2437	2.254	6.4028	4.7798	4.8674	6.4647	2.1375	5.0678	4.8963	5.7626	4.2517	4.1342	2.9523	5.0184	6.0067	5.6513	5.7181	5.8169	3.1619	5.1189	4.3903	4.225	5.6415	5.7669	2.797	6.0177	5.434	5.1489	5.0875	3.8063	5.3266	5.3716	4.2645	3.6599	4.354	4.7576	4.2638	5.2365	4.7549	5.0259	5.3455	4.5838	4.6188	6.1123	4.1449	3.5311	5.7586	4.5963	3.4816	6.9629	5.3572	5.1387	7.6647	5.2806	5.2008	5.3187	5.275	4.723	4.9293	4.8115	6.0665	4.6294	5.4663	1.5211	5.7562	6.4849	5.557	7.2226	5.7263	6.5308	5.7317	5.6285	4.0951	3.7181	3.1587	6.7351	5.1611
PF3D7_1433400.1	PF3D7_1433400.1;2111	2111	5.9378	5.5506	4.9955	5.3363	3.9635	5.4699	5.2098	5.0259	2.568	4.7241	5.0972	4.854	5.5466	0.0286	4.5717	5.5632	5.0378	3.845	4.7115	3.4607	5.299	6.5398	5.1424	4.858	5.2407	2.5385	6.062	4.5969	4.6859	4.854	6.7769	5.3198	5.3194	6.0488	5.1623	4.7923	4.1906	4.8369	5.5741	5.3107	4.3533	4.8048	5.3618	4.3016	4.0197	3.9644	4.7887	5.477	3.8074	6.3462	5.3284	5.406	4.9873	8.0661	5.2292	4.4621	9.0405	5.0509	6.4637	7.5832	5.6023	6.5683	5.0751	4.9955	5.2028	4.8104	4.9713	6.676	4.5298	5.9614	5.0308	8.6274	6.532	6.4009	7.5347	5.51	6.9564	5.2769	6.0195	5.5395	4.9968	3.6554	6.4854	5.0215
PF3D7_1433400.1	PF3D7_1433400.1;2112	2112	5.4594	5.4074	4.1595	4.6058	2.7442	5.3523	4.565	4.8689	3.2957	4.4893	5.0161	4.0179	5.0626	2.1144	5.8637	4.9463	4.9653	4.2713	4.1432	3.3951	4.2265	5.7109	5.1898	5.0112	5.292	3.0583	3.9439	4.4925	4.9444	5.2273	6.0902	3.6159	4.4575	4.5668	3.8728	1.9745	4.6328	5.2824	4.1835	3.3045	3.6713	4.4376	5.5072	4.2133	3.1843	2.6135	4.4195	5.489	4.251	3.5886	5.0492	3.9184	4.3427	6.1016	4.126	2.2957	3.106	5.7869	5.7613	7.4421	4.8733	5.5229	4.4263	4.6854	3.9495	5.2153	4.2638	5.7957	4.2472	4.5862	4.0883	5.7342	4.4276	5.3719	6.6291	4.8545	5.934	4.7436	5.9875	4.1867	4.9699	4.8197	6.1918	5.2754
PF3D7_1433400.1	PF3D7_1433400.1;2113	2113	5.1631	5.7594	4.2211	5.1898	2.0738	5.2357	5.3143	4.9255	1.9964	4.3674	5.5357	5.0076	5.3341	2.7719	5.9201	4.9639	5.8143	3.669	4.8248	6.1532	4.5441	4.0268	4.073	5.5592	5.8074	5.1194	4.4343	4.464	6.2054	3.3045	6.0128	2.359	4.9355	5.1942	5.5245	2.6088	5.6221	5.0492	4.8263	3.7677	5.3698	4.0268	5.2207	4.9941	4.634	3.845	2.6781	5.1977	4.1027	4.6651	5.3384	3.85	3.116	5.6837	5.6887	4.1285	4.4012	5.9679	5.9343	7.6805	4.7554	5.4273	5.8445	5.4232	4.6276	5.0853	5.7442	6.0181	4.7634	5.5683	3.6814	5.7015	4.7328	6.065	6.6118	5.9607	7.2079	4.9773	6.1451	5.0764	4.5021	5.0255	6.8022	2.943
PF3D7_1433400.1	PF3D7_1433400.1;2114	2114	5.4718	5.4542	4.2133	4.8273	3.189	5.96	5.0626	6.2848	3.272	5.6387	4.7698	4.8293	5.5774	0.4114	5.4699	5.2657	5.4954	3.7301	1.9449	3.9523	5.2441	4.2396	4.0224	4.6141	4.488	3.9773	5.1723	4.479	5.4094	5.3427	6.378	3.1127	4.9837	4.9317	5.1006	3.1424	3.3462	3.6611	4.3882	2.4195	2.7049	4.5987	4.9878	5.238	5.2769	4.9612	3.8875	4.4489	3.5521	4.2219	5.3593	4.3491	5.6511	6.5067	7.3403	4.6702	4.5053	6.0402	5.8924	7.0057	4.6628	6.2498	6.4119	6.3503	7.0962	4.7393	3.9288	6.5578	4.9556	5.4819	3.6915	5.2199	5.8982	5.4783	6.3489	5.7309	7.6315	5.2361	8.1771	7.0181	4.0959	4.8535	6.5798	4.0695
PF3D7_1433400.1	PF3D7_1433400.1;2115	2115	5.2672	5.7679	5.2203	5.2487	3.4141	5.2472	4.4216	2.6392	4.1835	5.4138	4.6129	4.1465	4.2795	3.1276	4.9773	4.9467	5.2376	5.6702	4.0781	4.2645	5.8006	6.0847	4.6358	5.8074	5.5714	4.7703	4.6502	4.6311	4.4522	6.6543	9.6599	2.2265	6.8006	6.0394	5.2498	4.0575	4.1085	4.0461	4.306	4.3512	4.7692	5.202	5.4363	4.0841	4.7021	2.1635	4.0188	4.7517	3.729	5.0909	5.5024	5.854	3.1651	5.8283	5.1934	4.2008	4.4989	5.3709	5.4751	6.2063	5.3071	5.5948	5.7674	5.8281	5.4336	4.9855	4.4128	5.1152	2.6112	5.954	4.306	4.3198	5.9215	5.7323	6.8354	4.366	5.9296	3.3785	7.3669	5.9021	4.3089	3.969	6.1843	3.126
PF3D7_1433400.1	PF3D7_1433400.1;2116	2116	5.2672	3.4581	8.3313	5.0108	2.7247	4.5267	4.2079	4.749	1.8074	5.0246	3.9458	3.2063	4.7549	1.8679	2.9505	5.7054	5.128	3.4725	4.366	2.729	5.0925	3.5801	3.441	3.5398	3.8319	4.373	3.2296	4.9644	5.1127	5.0303	5.9832	0	4.7076	2.8856	3.845	3.3688	3.3896	3.541	5.0387	4.2578	1.0841	3.3799	2.511	4.6854	4.8595	3.5097	4.2772	2.0635	3.5185	3.957	5.1663	5.1663	2.4803	5.3096	4.9955	3.4141	3.7015	3.6971	5.645	4.269	5.1611	4.3154	4.4356	5.4699	5.0072	4.8006	3.5558	4.8525	3.8875	4.594	1.0976	4.1027	4.8156	4.9635	4.6741	4.9069	4.717	4.7724	5.4077	5.5671	4.0531	1.5705	5.2769	2.7137
PF3D7_1433400.1	PF3D7_1433400.1;2117	2117	4.8934	4.3045	5.0422	3.6253	3.5084	3.1326	3.7613	2.742	1.3785	5.0921	1.546	3.4463	4.7876	2.5945	3.8053	4.2487	4.5242000000000004	4.5838	3.855	3.7866	4.5644	4.1739	4.5527	3.3161	4.4594	1.3219	3.4182	5.0618	3.706	4.8977	4.8836	0.9782	5.3331	4.9059	3.7666	2.4568	3.4423	3.8022	4.225	3.2869	3.8826	4.2728	5.2165	4.1993	3.9467	3.8125	4.3568	4.8866	2.2296	3.6005	4.6369	3.9269	2.4751	5.0913	3.5729	4.3241	3.3434	4.8278	4.6259	4.337	3.853	4.1144	4.5466	5.6721	3.585	4.2464	4.1554	4.9174	3.1094	3.3992	2.4983	4.0036	4.9246	4.9103	5.0921	4.8846	5.5877	4.9977	5.155	3.9307	2.8298	0.7908	4.5292	3.0303
PF3D7_1433400.1	PF3D7_1433400.1;2118	2118	4.904	4.3377	4.557	5.5062	3.8063	4.9411	4.9968	4.3639	2.6299	4.3736	5.076	4.4777	4.9873	1.6182	4.7436	4.9336	5.5531	0.3674	4.0009	3.2615	4.8099	3.5644	4.2979	4.2765	3.6088	4.3038	3.6871	4.7955	4.382	5.2483	4.9026	4.1285	4.3161	4.812	4.7192	3.6124	3.5619	4.6747	5.5546	4.272	3.7225	5.1461	5.044	3.8298	4.1018	2.1043	4.6696	3.6017	4.5934	4.5002	5.6605	4.0807	3.126	4.2824	4.717	3.5558	3.9837	5.6282	4.4502	5.3558	3.8885	5.4744	5.2683	5.5336	4.8273	5.5592	3.844	5.0811	4.1383	3.8679	4.238	4.7782	5.4793	5.3526	6.2819	4.9481	5.3431	5.4273	6.4954	5.6823	4.516	4.1699	6.0689	4.6041
PF3D7_1433400.1	PF3D7_1433400.1;2119	2119	5.0378	4.8384	4.9713	6.2664	2.5311	4.7597	5.1631	5.5555	1.3618	5.4591	3.6439	4.3792	4.3491	3.3132	4.9588	5.1363	5.1635	5.0308	4.7751	4.1506	6.2207	4.6999	5.5097	5.467	4.1027	3.3813	4.0764	5.5481	5.1461	5.9236	6.3546	2.1276	5.8189	5.204	3.2869	3.8268	4.862	4.5354	4.5916	4.4303	3.5874	4.7586	4.8992000000000004	4.6554	3.4168	4.3462	4.3111	4.1977	3.1243	5.4366	6.6241	5.3872	4.0409	5.8716	5.9243	5.2304	3.9449	6.2102	6.1787	7.803	5.9336	5.7811	4.9378	6.3087	4.8074	5.9704	4.5204	5.1969	5.1787	5.9819	3.0268	4.844	5.947	7.1601	4.7082	5.3639	6.441	5.6935	6.5889	5.9369	5.7616	5.0583	5.4925	5.228
PF3D7_1433400.1	PF3D7_1433400.1;2120	2120	4.5951	4.3985	5.0479	4.6938	2.3951	4.6508	5.0383	4.7986	2.7887	5.292	5.4043	4.1318	4.8283	1.3391	4.5595	4.5242000000000004	5.6162	3.5741	4.2196	3.6323	5.796	4.7104	4.765	5.7769	5.8281	3.7236	4.0063	4.7458	5.0665	5.3183	4.9165	2.6462	3.2869	5.0457	3.6758	2.3219	4.477	4.6375	4.859	3.8063	3.1457	3.7623	4.3896	4.814	4.7923	4.0215	3.742	5.0909	3.0875	4.0241	5.7074	4.1449	3.5361	4.5223	5.7244	4.7027	4.0832	6.0715	4.5789	6.1639	5.1867	5.1859	4.2396	5.8009	4.8058	5.0725	4.1391	6.1391	4.5447	5.9369	4.4256	5.029	6.2767	5.9239	6.5171	5.1562	5.7737	4.3533	5.3844	5.8475	4.757	3.7527	5.9734	5.4819
PF3D7_1433400.1	PF3D7_1433400.1;2121	2121	5.7134	4.5008	5.1114	5.142	3.7236	4.7618	4.464	3.557	3.8748	4.4443	7.6724	2.3477	5.101	2.0704	3.859	4.8958	6.2679	4.4744	6.9272	3.9165	4.3695	5.1811	5.0027	5.8826	4.8161	3.5656	4.375	7.7984	3.6904	5.1783	5.7708	4.4005	5.3226	3.5509	3.6496	2.2048	4.3875	3.2296	5.7222	1.6508	3.1683	3.4621	5.2739	3.0374	3.7645	3.546	3.8339	4.4456	3.6747	4.2441	5.6848	5.7002	3.4316	5.0963	4.9035	2.8176	3.4542	4.9732	5.8019	5.1914	3.7655	5.4219	7.1185	5.1739	4.3125	5.2813	5.1371	5.4735	4.5229	3.7687	3.4195	4.8268	5.0312	5.3038	4.8743	4.6467	5.78	7.1258	5.9409	3.4343	5.3114	5.4199	2.7845	5.0014
PF3D7_1433400.1	PF3D7_1433400.1;2122	2122	5.5601	5.2369	4.765	5.7623	2.3923	5.6505	5.1934	3.319	2.5558	5.4705	4.3074	3.8176	4.9891	2.9069	3.6668	5.285	4.8714	4.2713	4.4509	4.0303	5.6513	3.3519	4.6565	4.5934	5.2215	3.4303	3.8094	5.1759	4.5564	4.4216	5.5844	0.9782	5.0678	4.7137	4.9307	4.025	4.6035	3.6826	4.8166	4.1424	4.0268	3.6088	3.0824	4.8714	5.3016	3.848	4.3568	5.3551	5.1106	3.2898	5.3049	4.5466	3.6508	5.4799	4.5564	3.3604	4.6352	5.6645	5.4333	5.3684	4.4809	4.3533	5.2909	5.5677	3.7071	5.0479	4.3785	5.4819	4.373	5.2075	4.7469	3.5922	5.4114	5.2126	4.3806	5.0457	5.5348	5.9141	5.6591	5.9741	5.9307	3.8022	4.1953	5.3674
PF3D7_1433400.1	PF3D7_1433400.1;2123	2123	5.7708	4.9528	4.845	4.1285	1.7093	5.5865	5.3255	4.2943	3.3118	5.463	4.3031	2.9146	4.0321	3.3882	5.3653	5.6476	5.5157	3.9644	4.4128	6.5196	4.9598	4.359	5.1322	4.7306	4.7876	3.5546	4.1391	3.4263	4.9537	5.3041	5.157	2.8298	5.5166	4.9481	4.9411	4.047	4.2311	4.1747	4.8017	2.903	3.8298	4.2095	4.852	3.8934	5.6596	4.9937	5.1823	3.9467	4.3799	4.5398	5.5201	5.0005	3.842	4.1906	4.7949	4.3089	4.5729	7.2488	5.076	4.8339	4.5874	5.7396	4.06	5.6611	5.6988	5.6465	5.7642	5.3565	5.3505	4.8202	4.1803	4.3937	5.953	4.5497	4.851	3.9298	5.7565	4.1094	6.1627	5.5883	4.9768	4.735	5.0963	4.5957
PF3D7_1433400.1	PF3D7_1433400.1;2124	2124	5.7774	4.7934	5.3208	4.5348	3.8084	11.1605	4.9303	3.7918	1.3785	4.9787	4.8605	3.6679	5.1383	2.4699	2.7377	3.9222	5.0553	3.3491	4.5441	3.86	4.6605	3.3632	5.07	3.4249	4.6508	3.585	4.3277	4.047	3.6462	4.5273	4.4229	4.6871	4.3154	4.0678	4.3604	4.7639	4.1851	4.7671	6.2126	4.1611	2.6668	5.044	4.5021	4.2758	5.0081	4.2965	4.3427	4.4336	4.3356	4.2472	3.8777	3.7698	2.2898	5.3402	4.347	3.3031	4.4209	5.6444	4.9467	4.5217	5.1457	5.5817	4.9823	5.8086	5.4323	5.3611	4.2698	3.1922	4.2891	4.0179	3.842	4.0925	5.6159	4.8575	5.0721	5.1803	5.5457	4.6106	4.6218	3.6848	5.4735	4.3519	5.0286	4.6094
PF3D7_1433400.1	PF3D7_1433400.1;2125	2125	4.8288	4.4744	4.8684	5.6026	3.9136	4.2957	4.9959	3.6288	2.7634	4.95	3.5607	3.4222	4.9035	1.1763	3.4906	5.0955	4.6525	4.079	4.4861	2.8992	5.0018	3.366	4.5515	4.441	4.4705	4.4216	5.2672	5.2048	4.8455	5.9241	5.0708	2.4647	5.3477	4.4114	4.1027	3.228	5.2585	3.0444	4.4976	3.8166	3.4673	3.1424	5.1089	3.6358	4.942	5.3947	4.7382	4.5552	4.2388	4.7442	5.1214	5.0917	2.2869	5.4731	4.8384	4.6352	5.0772	4.9288	5.09	4.073	4.5789	5.2551	5.7263	4.9174	3.9653	5.2608	6.0594	5.0678	4.6299	4.9676	4.3413	4.9718	4.557	4.9537	5.6212	3.6645	6.3542	6.433	5.5229	5.0955	5.31	5.7711	4.9653	4.6058
PF3D7_1433400.1	PF3D7_1433400.1;2126	2126	5.4486	5.3889	4.3992000000000004	4.2479	1.6871	4.8718	4.9882	3.5534	2.7463	5.1218	4.861	3.856	3.9059	1.5211	4.3957	5.3154	3.843	2.4141	2.3161	4.8074	3.4931	3.6392	5.0605	3.3391	4.4263	2.4114	4.6392	3.9392	4.8674	5.1022	5.1119	2.541	4.5122	4.6887	5.706	4.6837	3.2884	5.6407	5.3551	3.7708	4.3052	4.565	5.1396	1.7485	3.9001	4.4263	5.0925	5.0815	2.319	3.7708	3.2957	3.858	2	5.2795	4.5777	3.943	4.5454	4.9699	4.8615	3.144	4.6859	2.6599	4.1326	4.5072	4.0592	5.1715	4.7981	4.4276	3.4249	4.2638	4.765	5.5705	4.6831	3.3161	3.4944	3.4168	4.9764	3.9317	5.8679	3.9551	5.7142	2.8914	5.2939	4.7219
PF3D7_1433400.1	PF3D7_1433400.1;2127	2127	5.1424	4.8992000000000004	4.7252	4.5141	2.4114	3.4182	4.9189	4.3248	3.0479	3.847	3.6112	2.9616	4.2638	1.5361	4.1587	4.1898	3.3147	3.991	3.7214	1.5753	5.0802	3.6736	4.1457	4.2211	5.7131	3.1473	2.8278	4.6576	4.6218	4.9467	4.6398	0.9782	4.98	4.5904	4.3806	2.373	2.5059	4.862	4.9593	3.8807	4.1077	4.0268	4.225	3.4289	3.3031	4.706	4.9274	3.7495	4.0942	4.0461	5.3338	3.4168	3.0215	5.3487	4.4854	4.2157	4.7274	4.0152	5.6091	5.1767	4.6764	5.3252	4.6381	4.2487	4.3653	4.3533	4.0644	4.9598	3.7856	4.4236	4.7708	5.0268	4.4542	3.1827	5.0665	4.6865	5.4731	4.6023	5.2668	4.1465	4.7186	2.9653	3.4816	3.8718
PF3D7_1433400.1	PF3D7_1433400.1;2128	2128	6.8245	5.6229	5.78	5.1445	3.6679	4.7581	5.1318	5.605	5.1123	6.2789	5.4489	5.62	5.5774	4.5807	4.7197	5.0976	6.2884	6.6051	5.8934	4.7015	7.0234	5.0613	4.8192	4.9905	7.7595	5.8844	5.575	5.5229	5.3736	7.3066	7.6898	3.8309	5.3092	8.0131	5.1156	5.1827	6.1033	5.1566	5.4963	3.8319	3.796	4.7955	7.0127	5.4195	5.6118	7.1067	4.5273	5.8179	4.7787	7.2758	6.5498	6.7564	5.0755	7.0831	6.3813	7.0968	5.9307	5.79	5.8819	10.176	6.0613	6.2275	5.3768	5.8081	5.1655	6.4165	4.5154	5.5515	5.8056	6.4234	6.3156	5.0544	5.5934	5.4754	11.8752	5.8552	6.5715	6.2683	6.0665	6.0341	5.5018	4.9986	5.6363	5.963
PF3D7_1433400.1	PF3D7_1433400.1;2129	2129	6.5133	5.5564	5.228	6.5303	3.8924	6.0959	5.5683	5.3363	4.6747	5.8094	6.2555	4.859	6.1223	5.126	4.843	5.5457	5.463	9.0652	4.464	6.7838	7.9018	5.0674	5.2055	7.1595	8.6485	6.4079	8.2973	5.1218	7.7042	8.9588	11.074	3.6346	6.8104	8.828	5.4107	7.9029	8.2589	6.0997	5.4796	5.2311	4.4548	8.3227	8.2414	6.9351	7.4453	8.4257	5.2772	5.7719	3.8856	11.152	7.292	8.6889	6.0847	10.0603	8.5234	8.4653	5.3695	5.9743	6.3752	11.5761	6.6324	6.8044	8.3246	8.5523	5.9265	6.0295	6.267	6.7893	5.3391	7.7592	8.2052	6.9136	6.5699	6.1125	13.2217	6.1961	7.4002	7.2661	8.0598	6.306	5.7981	6.6531	7.6021	6.1761
PF3D7_1433400.1	PF3D7_1433400.1;2130	2130	7.9647	5.1591	6.9947	7.5736	4.3854	6.3966	5.2865	5.7793	6.154	7.4571	6.9885	7.1217	7.7882	5.0501	6.6097	6.047	5.9059	10.4485	8.2141	9.7156	9.1703	5.2257	6.2468	8.2604	9.7097	7.1945	8.8462	8.7914	9.6359	9.9284	11.7124	4.7485	7.8617	9.7591	6.9681	8.9539	8.1728	6.2319	6.5592	5.373	5.9948	11.2803	8.8538	7.2743	8.6273	9.1895	5.9107	7.1835	4.8977	11.7812	8.0736	9.5298	7.2922	10.8117	9.9094	9.2844	7.3752	6.6964	6.2407	11.5424	7.4766	7.8975	7.4828	8.9476	6.4875	6.4443	8.1052	6.1371	6.3567	9.1804	8.4517	6.776	7.017	6.4205	13.4639	7.4515	7.4415	6.8964	8.4351	7.6183	7.2396	8.9485	6.9044	6.8807
PF3D7_1433400.1	PF3D7_1433400.1;2131	2131	9.0111	6.388	7.8083	7.873	5.3597	8.6594	5.6622	5.9189	5.3427	8.8738	7.9168	8.2415	7.9422	5.3698	8.2725	4.5868	6.8542	10.7259	11.0275	10.5705	9.8366	6.0802	6.3512	8.6162	9.585	6.8633	8.9343	11.4155	10.8051	10.2559	12.4947	5.4838	8.4032	10.0808	6.0115	8.9776	9.5219	7.5012	7.0333	5.7249	5.5005	11.3316	8.6742	7.6084	9.0953	10.2024	6.8732	7.9336	5.406	11.8357	8.6026	9.5004	8.8148	11.0117	10.2724	10.1127	8.143	6.7471	6.6586	12.0307	7.4822	9.3245	7.6064	9.1662	7.4516	6.7283	7.5534	6.6779	6.9473	10.1467	9.2558	7.7571	7.1311	6.4138	13.5473	7.4884	9.2304	6.9624	8.8771	7.5291	6.9054	9.3961	7.0818	7.2635
PF3D7_1433400.1	PF3D7_1433400.1;2132	2132	8.7227	5.5211	7.1713	8.1941	5.5963	8.4845	6.3719	6.101	5.7735	8.1489	6.9917	8.5632	7.9534	5.497	8.6802	5.3027	7.0067	10.6167	7.8104	10.4536	9.8885	5.6212	5.6476	9.0125	9.4924	6.9689	9.1101	7.9353	10.8164	9.7762	12.2534	6.0682	8.2838	9.9046	6.7429	8.3176	8.0781	6.9898	6.8077	3.9964	5.8397	10.9948	8.9065	7.8717	7.8617	9.7702	6.4405	7.3987	5.5454	12.0932	8.2539	9.3897	8.4048	11.0327	10.206	9.4406	7.7022	7.2225	8.6422	12.0968	7.1434	8.0344	7.6917	5.9253	8.1277	7.1734	8.7479	7.6253	5.7298	9.7331	8.7899	8.3182	7.8674	7.8098	13.1025	7.1054	8.046	7.5848	9.3195	8.7316	6.7361	9.5794	8.3894	7.224
PF3D7_1433400.1	PF3D7_1433400.1;2133	2133	9.0122	5.905	6.455	7.7577	5.1214	7.5966	6.6178	5.0785	5.2357	8.2484	5.9035	7.0377	7.3416	3.2126	7.0948	9.8495	6.4978	9.8546	5.4941	9.5337	9.9009	4.8545	4.5644	7.8857	9.6271	6.7765	8.4704	6.4968	9.7211	10.2043	11.4904	2.9709	8.2862	9.9455	5.9565	8.0949	8.1147	6.3501	6.3816	4.2847	5.7721	10.6031	8.6914	7.3716	8.8039	9.4918	6.1902	6.6366	4.0704	11.6345	8.166	9.0507	7.1755	10.5458	9.7739	8.8507	7.8912	6.5514	6.2242	11.5618	6.5111	7.5487	7.4401	7.7854	6.9598	7.7934	5.5723	6.9135	6.5185	9.8945	8.4546	7.6489	7.1702	6.1332	13.1186	7.081	9.2476	7.7669	8.3178	8.0472	7.5116	7.4444	7.6493	7.6221
PF3D7_1433400.1	PF3D7_1433400.1;2134	2134	7.6759	5.6485	4.7225	7.2473	2.6088	7.9932	6.4106	5.3526	4.9241	7.7357	6.135	6.0826	7.0567	1.111	7.4769	5.578	5.6247	8.6193	5.5832	6.7917	9.1298	4.9122	4.8753	6.0339	8.8108	4.5298	7.4408	5.578	6.8511	8.9823	10.8788	3.3561	6.9661	9.1512	4.3118	7.0478	7.0784	6.0389	5.7148	3.926	1.9819	9.2058	8.1584	6.8357	7.0531	7.9875	5.876	6.456	4.7923	9.7133	7.283	8.3844	5.4767	9.7787	8.5367	8.0057	6.8028	5.7798	5.8696	10.5646	6.3735	8.3151	5.537	6.4454	5.2052	5.4459	5.6907	5.0892	5.5179	8.8049	7.4688	6.2302	6.0175	5.5524	11.9634	6.744	8.1372	5.5027	6.9446	6.0186	5.0259	6.5021	5.9812	6.308
PF3D7_1433400.1	PF3D7_1433400.1;2135	2135	7.8997	5.5729	6.2209	5.9134	4.2743	6.4816	6.0906	6.5826	4.2913	6.9216	5.7142	5.3899	6.6253	3.5945	6.8218	5.3041	6.065	9.3408	4.9754	7.1148	9.2142	5.2399	4.5323	7.3628	9.3239	3.3491	7.4585	5.3377	7.2173	8.9836	10.6709	3.0036	8.8092	9.4522	5.8605	6.9183	7.9381	5.8689	5.7079	4.7634	4.3909	9.4235	8.3308	6.5615	7.6642	7.9919	5.4386	5.3593	4.6346	10.4658	7.2107	8.5992	6.0288	9.9594	8.5821	8.0295	5.6633	5.643	6.3661	11.1623	5.5245	7.9043	6.239	7.0445	6.6728	5.6999	6.152	5.8547	5.7934	8.7784	7.812	5.8336	6.1979	5.0794	12.3847	5.5708	8.7356	6.1387	7.2898	7.8337	5.8856	6.8311	6.9042	6.2767
PF3D7_1433400.1	PF3D7_1433400.1;2136	2136	7.4061	5.5999	5.3111	5.7926	2.9782	6.5959	5.6979	6.1079	4.9293	7.0321	5.3607	6.8253	6.4806	4.2071	6.0112	4.986	5.9212	9.3524	5.3785	7.2135	8.951	5.5683	5.106	6.978	9.6247	4.6323	6.6782	5.3677	7.759	9.0267	10.7054	4.225	8.2376	9.7148	5.5059	6.5726	6.477	6.2396	5.8199	4.2396	4.4764	8.7754	7.9409	7.2095	6.8417	7.7402	6.1809	5.7957	3.5348	11.4942	6.7658	8.1175	7.6824	10.1146	9.0627	7.7188	5.5182	5.2098	5.7436	11.1127	6.0768	8.7645	6.6169	6.5859	6.2715	6.6477	5.44	5.3933	6.3665	9.1751	5.9821	5.2296	6.2837	5.1102	12.6099	6.1589	8.1608	5.953	6.848	7.8103	6.3277	6.2798	6.0579	7.4699
PF3D7_1433400.1	PF3D7_1433400.1;2137	2137	8.537	6.1487	5.6665	5.3565	4.9855	6.4055	5.8081	5.9286	5.4552	8.6729	5.6576	6.2608	4.9937	2.1667	5.8288	5.2854	6.0354	3.854	5.7929	8.9867	6.7029	5.7586	4.9584	6.8667	7.6894	5.4293	4.1546	5.756	8.816	5.9191	6.1983	5.0742	8.1961	7.1513	4.5789	4.6358	5.8194	6.2694	6.154	3.1795	4.2001	7.6207	5.8071	6.947	6.5926	5.1416	5.3923	6.4611	5.1546	8.2938	5.4689	5.5258	4.9141	6.9512	5.6238	4.9373	4.3484	6.2472	5.6215	10.5986	5.3208	6.097	5.8283	5.745	5.5342	5.3985	5.2694	9.3909	5.8763	6.2458	3.8258	5.5056	7.0599	5.9388	11.638	5.4799	6.8243	7.0309	6.6641	6.3245	5.8711	6.0947	9.5159	6.0365
PF3D7_1433400.1	PF3D7_1433400.1;2138	2138	8.5597	6.8285	9.1048	6.7464	6.8258	6.9413	7.3441	6.1849	7.932	8.1005	8.9989	6.3801	6.6509	6.8426	7.0548	6.288	7.101	6.5038	5.7506	10.4529	7.2619	9.3586	5.5804	8.6601	7.0825	5.2998	3.6882	5.9345	10.7291	8.3601	9.4743	4.6582	10.2483	7.7024	6.4446	4.3413	5.7447	8.0734	7.2093	6.2598	3.7312	8.6193	5.8048	7.6958	9.1475	5.5999	7.0069	7.0231	4.189	9.0331	6.6924	6.3171	5.5447	7.163	6.0152	6.8859	5.8153	8.4604	9.3926	10.5516	7.631	7.884	7.8817	5.6363	7.5569	6.8431	5.4877	7.1169	10.4122	7.5584	4.6129	6.6331	9.9062	9.2502	11.9867	7.9895	8.3217	6.7875	6.6857	9.7457	6.527	6.5498	8.4915	10.9842
PF3D7_1433400.1	PF3D7_1433400.1;2139	2139	7.9544	7.2416	7.6946	6.0002	5.5771	8.6212	6.9705	7.0038	6.6097	8.0712	6.2977	9.1948	5.8972	6.3361	7.3967	7.0415	7.0677	5.7189	6.2512	10.7086	7.5237	6.3674	5.5686	9.1381	6.5817	2.98	4.2203	5.4957	10.774	7.5207	7.7072	1.6915	10.9504	7.2001	4.9336	5.1863	6.1871	7.9156	8.0179	5.8435	5.3216	8.6787	8.4685	7.9608	8.1574	6.6855	6.7568	7.4736	4.3103	8.4112	6.3399	7.6804	4.6358	7.6843	7.7357	6.62	6.1189	7.4772	11.674	5.3691	6.847	7.952	6.7556	5.9293	7.167	5.9205	4.9241	6.6859	7.4629	8.7692	5.5075	6.5871	8.916	11.3604	6.6598	6.5887	7.4994	6.8098	7.3549	9.7693	6.2681	5.4601	7.8816	6.6154
PF3D7_1433400.1	PF3D7_1433400.1;2140	2140	8.0803	6.7846	6.7966	4.4594	6.0034	8.5038	6.5756	6.3036	6.0719	8.267	6.496	8.7114	4.7714	5.8948	8.6962	7.1712	6.0697	5.6439	5.6806	11.1477	7.1251	6.9616	4.5392	9.5735	6.5081	4.1309	5.7934	5.6291	11.0712	7.6961	8.4197	4.4621	11.1039	7.8499	4.4744	4.3147	5.0764	6.4451	6.6986	4.6696	4.8058	8.4883	6.8715	7.0188	9.7157	6.4246	5.9959	6.9688	4.6696	8.5557	6.0708	6.7501	6.4346	6.5854	7.2166	6.8077	6.0542	7.8387	8.0205	5.6957	6.973	8.876	8.4063	5.8367000000000004	7.4561	6.2613	5.7415	7.2261	5.594	9.0606	4.1276	6.7744	9.2142	8.0146	6.8172	7.3251	8.0645	6.5758	6.6668	9.4971	6.4725	7.3199	8.4649	6.6931
PF3D7_1433400.1	PF3D7_1433400.1;2141	2141	8.0298	7.1981	7.0729	4.4731	4.8723	9.2818	6.6414	7.0479	5.0193	8.3952	6.5413	7.9069	5.8066	5.3309	8.3902	8.2265	7.3294	6.3595	4.7618	9.6933	7.1837	6.6515	4.6576	8.952	8.0605	4.0224	6.3544	5.5907	9.5851	6.7757	7.8209	3.8718	10.9463	8.1072	5.714	6.382	5.6056	6.1593	6.9095	6.5478	5.9948	7.9088	6.1094	6.3034	8.9162	6.5752	5.7684	6.2619	4.9777	7.7618	6.306	6.3432	5.5395	7.6255	7.2408	5.6834	6.4663	7.9316	6.6168	5.4219	7.0488	6.9694	12.5895	7.24	7.77	6.968	6.7638	7.1459	6.27	9.4996	5.9798	6.2132	9.3439	7.1958	6.2269	7.2089	7.9452	8.4605	7.6712	9.7893	6.9304	6.9679	8.3217	6.8851
PF3D7_1433400.1	PF3D7_1433400.1;2142	2142	7.9323	6.9771	8.0161	5.689	4.4323	8.8851	6.5517	6.1012	6.6798	8.3593	6.5651	8.3298	4.6977	6.5201	8.3536	6.9714	7.0623	5.4043	5.1583	8.8593	6.5432	6.6496	5.3284	9.5768	7.3386	4.8058	5.0959	5.558	9.2608	6.5622	8.1708	3.0108	10.3361	7.216	5.1807	4.0849	4.9495	6.2209	7.4117	6.7588	8.7767	9.138	6.9647	7.744	8.5829	6.4477	5.8405	7.0207	5.4851	7.0781	6.771	6.5733	5.5037	7.4887	7.4433	5.3136	7.2688	7.5158	6.5709	5.1027	6.8965	6.9492	7.8373	5.879	8.0987	6.3834	7.0611	7.3192	7.292	9.2329	5.4175	6.0885	9.0604	7.4799	6.1552	6.7358	7.9501	6.1839	7.4055	10.296	5.7164	7.305	8.447	6.8928
PF3D7_1433400.1	PF3D7_1433400.1;2143	2143	8.5065	6.8636	9.8297	5.5577	5.8169	9.6858	8.2171	6.9069	5.1711	9.0927	6.7776	8.3961	4.1715	5.5589	9.2303	10.2553	7.2688	6.2323	5.4575	8.7643	7.178	7.4364	4.7323	9.8022	7.2075	4.4867	6.0961	5.1469	8.9554	7.716	8.2004	4.5589	11.3585	8.0384	5.5081	5.7605	6.6095	6.813	7.441	5.8602	5.5416	9.0645	7.0318	6.2494	8.9721	6.8755	6.3597	7.6341	5.6253	7.9001	6.5711	5.8836	10.4334	7.5133	7.7811	6.189	6.0195	7.9899	7.3028	7.0538	7.2795	7.9402	8.37	6.6299	8.2823	6.5848	6.6084	7.8782	6.9543	9.6532	5.9134	5.4029	9.4853	7.8466	8.0975	7.1589	7.7854	6.8457	7.9086	10.6671	7.1065	7.7992	8.7537	6.5401
PF3D7_1433400.1	PF3D7_1433400.1;2144	2144	7.5255	7.5106	9.9711	6.6533	4.8197	8.6688	6.7149	6.5416	4.0566	7.7827	6.5056	7.1694	6.4655	3.9088	9.0396	6.7956	6.6509	5.9812	5.3452	6.7622	8.3208	6.7816	5.4306	9.6104	7.924	4.5478	6.6809	5.3961	5.6848	7.5434	7.5964	4.6915	10.507	8.0616	4.5838	6.7304	7.3215	4.7565	5.3597	6.615	6.1167	4.8802	6.846	5.9305	6.5785	6.4472	5.1977	6.4925	4.7708	7.2348	6.1041	6.2122	6.4535	6.8564	8.0496	5.86	6.3461	8.0575	6.1512	4.7866	7.7458	7.4049	7.2769	6.1572	7.3647	5.4764	4.5192	6.0764	6.7724	9.4199	6.1179	6.7404	9.0539	5.7087	6.0424	7.1994	7.7654	6.2957	6.0879	7.8439	5.111	5.0764	7.3943	7.3346
PF3D7_1433400.1	PF3D7_1433400.1;2145	2145	6.0239	5.6769	6.4759	5.3245	4.7377	7.6952	7.5085	7.9697	4.9995	6.7791	5.6398	8.0329	5.2384	5.1436	8.9226	5.694	7.7616	3.6508	5.0798	7.3265	8.1534	6.0947	3.7887	10.0659	7.7922	2.9203	6.8746	5.1867	7.4911	7.4411	7.4542	1.9782	9.664	8.1736	5.1408	6.6459	5.5188	5.8617	6.57	5.7968	8.1676	7.7133	5.5996	6.0772	6.4153	6.6699	5.7655	6.8746	5.2832	7.9681	6.3757	6.4123	5.8525	6.1152	6.9913	6.3686	5.2884	8.1428	6.3174	5.8723	6.6913	6.9325	6.4168	7.1902	6.1202	6.2867	5.098	5.5138	5.9925	6.4599	5.6579	6.8822	8.5827	6.2931	7.318	7.1997	7.3547	7.1263	6.793	7.2095	5.8654	5.9549	7.406	7.0125
PF3D7_1433400.1	PF3D7_1433400.1;2146	2146	7.3461	6.4877	7.7343	5.07	3.4906	6.9337	6.3968	7.2173	3.6679	8.2287	6.3724	7.2164	5.4828	3.9001	6.9558	6.1554	7.3768	6.2815	5.4293	7.18	8.3686	7.8632	4.5267	7.6227	8.53	3.591	7.5297	5.1502	7.313	8.5677	8.4302	5.0099	8.274	9.4114	6.0516	7.5491	5.5534	4.957	5.43	4.7054	5.9281	3.8963	5.7671	6.4617000000000004	5.9381	7.1631	5.1703	4.7458	5.3313	9.8332	6.4857	7.0854	9.4202	7.1186	5.1611	7.3231	6.5297	7.609	5.3937	7.4184	7.8887	7.1769	7.2228	5.3512	5.7991	5.8288	4.3356	6.7112	7.0459	5.5993	5.7706	6.9675	9.0144	6.7754	7.4452	7.704	7.5103	4.7719	6.0367	7.3219	6.5132	5.9639	7.5446	7.7776
PF3D7_1433400.1	PF3D7_1433400.1;2147	2147	6.5954	5.8625	5.3663	5.2357	4.3462	8.2804	5.1747	6.3913	4.9616	8.6895	4.4276	6.719	5.0496	3.2449	7.9474	5.4848	7.1935	4.8515	5.1493	6.7458	7.2344	5.353	3.3618	6.086	7.616	2.4594	6.6024	5.5248	7.0769	7.0724	5.7051	2.5261	6.6082	7.7648	3.7939	6.4728	5.9632	5.3927	5.8525	4.3667	6.1054	5.1081	5.8887	6.2054	8.2552	5.465	5.6473	5.8447	5.6767	8.2327	6.6181	6.1683	5.6299	6.9897	6.5638	5.8975	4.6082	7.7715	5.7477	6.5567	6.5214	7.09	6.4707	5.218	6.5842	5.3406	5.1914	6.11	6.8891	6.5702	6.1977	5.5817	8.1972	5.3906	7.351	7.0657	7.7458	6.8436	6.5097	6.737	5.8076	5.0832	6.7675	6.4472
PF3D7_1433400.1	PF3D7_1433400.1;2148	2148	6.133	5.3143	6.2001	4.0347	3.5595	8.4373	5.575	6.1508	3.228	7.6041	3.8689	6.8197	5.3635	4.5348	7.3623	5.5595	6.8841	3.6769	4.3205	7.9225	7.1099	3.3031	4.4019	5.8557	8.4737	4.1554	6.5506	5.0135	8.1815	6.8401	5.288	3.1127	5.7167	8.4464	3.8369	5.9579	5.0027	5.4604	5.7407	4.8846	5.079	4.7708	5.43	6.1785	6.1655	6.6508	2.8258	6.06	5.6673	6.4955	6.3988	5.6363	5.5416	6.3654	8.4621	6.2754	4.0866	6.9845	5.3056	6.7546	6.3273	6.1813	5.0505	5.712	4.7225	4.9732	4.849	5.7015	5.5116	8.2465	5.9925	5.2581	8.351	4.7098	8.4575	5.6493	6.9149	4.8773	5.4135	5.3201	5.8248	4.8861	6.1967	7.0385
PF3D7_1433400.1	PF3D7_1433400.1;2149	2149	6.6421	6.0712	5.694	5.3413	3.7038	5.8527	4.7986	4.8053	2.342	6.975	5.0081	6.4288	5.0023	2.266	6.1156	4.319	6.5056	3.4101	4.4679	5.8711	6.8215	5.9493	5.2502	5.0457	7.7566	4.854	6.777	4.292	4.9621	6.1475	6.2091	3.991	4.9672	8.7886	5.0032	7.0322	5.2445	3.7666	5.4236	5.1018	5.2593	4.5454	5.6668	4.7382	5.2392	5.7398	3.8309	5.4439	4.5826	6.5121	5.3688	5.8662	4.8958	5.5604	4.8992000000000004	5.615	3.9001	6.6295	6.2926	6.0365	5.319	5.8235	5.1823	4.2434	4.9505	5.0374	4.4692	4.6893	6.1681	6.5331	4.4555	4.2638	7.8342	5.4124	6.135	5.3551	6.4451	5.2765	5.319	4.9288	6.4959	4.2157	5.6873	6.9936
PF3D7_1433400.1	PF3D7_1433400.1;2150	2150	6.7978	5.9521	5.8112	6.9622	4.5423	7.3141	5.4744	6.3491	4.975	8.2926	5.7323	7.9365	5.7766	3.5021	7.239	4.4182	6.524	5.1465	5.4515	5.9352	6.955	5.0819	4.3896	7.3513	5.5546	4.8053	7.3063	5.06	6.7716	6.4114	7.3858	3.0704	7.5219	7.243	5.7285	7.34	5.0009	4.5705	6.7748	5.7434	8.1149	4.0295	6.0123	7.591	6.1477	6.6097	5.432	6.4684	5.6401	7.1418	5.6144	5.306	5.5804	5.745	5.4046	6.0868	5.4002	6.9931	6.2036	6.193	6.0036	6.6372	5.4356	5.1334	6.484	5.673	4.6141	6.413	5.3733	7.2929	5.4796	3.9279	7.8421	6.6128	6.5647	6.4697	7.5674	5.4538	5.8066	6.9825	5.9869	3.6769	7.7198	7.8922
PF3D7_1433400.1	PF3D7_1433400.1;2151	2151	6.1886	7.8622	4.7708	4.729	3.839	8.2742	6.488	7.2998	4.9467	7.0901	5.1587	7.2349	5.1898	4.6118	8.1666	5.1675	8.2774	6.759	5.9009	6.7804	7.99	5.2219	5.9035	6.8616	9.7081	4.2623	7.2361	5.2091	7.1479	8.3688	6.1475	5.3487	6.8763	10.0364	5.0343	7.2619	4.2273	7.64	6.5702	6.636	5.0018	4.6673	5.5521	6.738	5.7109	5.5081	7.3881	6.6522	6.5546	7.7489	4.6837	6.054	4.9973	7.0617	7.2387	4.4712	5.0579	6.9641	5.366	6.5467	5.8977	6.983	5.9955	6.4973	5.7978	5.8094	5.1675	6.6169	5.1489	6.8868	4.5466	5.348	8.3182	5.8477	6.669	5.8017	7.8374	5.2806	6.5972	6.5901	4.7371	5.9572	7.2681	7.1854
PF3D7_1433400.1	PF3D7_1433400.1;2152	2152	5.5783	7.5011	5.3388	4.516	3.6971	8.41	5.3089	5.7965	4.2472	6.1278	4.6444	6.6376	4.479	3.3248	8.6467	4.9855	6.3858	4.5304	4.7698	5.3331	6.8746	5.6156	4.4822	6.0199	9.6695	4.1538	7.5095	4.7581	5.1293	6.5877	5.5747	0.7225	5.9018	9.979	4.5546	7.771	5.073	5.1735	5.6602	6.2536	5.0321	3.7388	5.4002	5.5157	4.9809	5.0321	4.9745	6.3316	5.0277	6.5272	5.4087	5.5125	3.121	6.3264	5.5699	5.3968	3.6531	6.4514	5.5081	6.9953	4.3764	5.8402	5.0747	5.0405	4.5298	5.9083	5.7669	6.9385	5.5245	7.0503	5.254	4.2342	7.4887	5.78	7.3416	4.7098	6.4443	5.4107	5.0592	5.6147	5.1123	5.5075	8.0516	7.1187
PF3D7_1433400.1	PF3D7_1433400.1;2153	2153	6.4318	6.958	5.2246	3.7623	4.0592	8.6493	4.904	3.5898	2.0942	5.9052	5.3992000000000004	5.9635	4.701	3.0374	8.9412	5.2083	6.1169	4.5185	5.0201	6.0991	4.5229	4.3052	4.7682	7.9607	5.6582	6.5026	5.5361	4.904	5.8475	4.4162	4.5217	1.7824	7.5417	5.0144	5.6185	3.2824	5.3951	4.2071	5.6305	5.4728	4.3384	5.0695	5.5075	6.5944	5.2114	4.8339	3.9523	3.6702	3.757	5.5426	4.9722	4.3985	3.4854	5.7018	5.5789	4.8089	4.6525	7.2188	4.7517	7.9226	4.889	6.7511	6.4837	5.4584	5.0904	6.6672	5.2296	5.2223	4.6542	6.7133	4.2024	5.3736	8.3002	5.5081	8.2837	4.8997	8.0917	5.9172	5.0527	5.9212	8.3489	2.254	6.4933	6.8781
PF3D7_1433400.1	PF3D7_1433400.1;2154	2154	6.9904	7.2437	6.0009	5.337	3.7104	8.1424	4.7887	4.3736	4.4343	6.9793	4.3764	6.4867	5.144	3.3462	7.9822	5.306	5.7474	6.115	4.7463	5.3554	7.1457	3.7452	5.5367	6.0453	4.6247	2.5509	5.2761	5.1131	5.6775	6.1629	4.2979	3.516	6.2168	4.4893	4.6582	2.8237	3.5273	5.1639	4.8053	5.8061	4.6993	4.6685	5.238	4.0303	5.5537	6.1098	5.3937	5.738	4.7876	4.7772	4.4614	5.1493	4.5072	5.2615	5.3438	4.0391	6.0885	5.8364	5.72	5.8079	5.6226	4.9973	5.5543	3.5046	3.7236	7.4433	4.7104	5.2961	4.8875	7.5916	4.2032	5.0121	6.5738	6.0864	5.5951	4.5601	5.9136	5.5705	5.7777	5.9619	8.5164	5.6135	5.405	7.066
PF3D7_1433400.1	PF3D7_1433400.1;2155	2155	6.3567	6.4007	4.9477	4.6035	4.4861	8.861	5.8357	1.86	4.3999	4.6542	5.487	4.8802	5.1579	2.6826	8.6945	4.7766	5.1607	2.121	4.7745	6.6404	5.9646	3.0738	4.6404	5.2122	4.8053	4.1367	5.4046	4.8405	5.7829	5.6369	4.9378	3.211	5.8467	5.1322	3.3937	4.5122	3.6747	5.6806	5.332	5.5279	5.2683	4.4195	4.5053	4.6786	3.9588	4.8084	4.8723	5.7621	2.9486	5.6876	4.6129	5.4532	3.121	5.0695	5.2642	3.9891	4.541	5.2709	4.6639	5.8885	5.2168	5.7871	4.4012	4.9307	4.1715	5.9165	4.6171	4.8924	5.3933	5.9241	2.8639	4.3702	4.7032	4.8354	6.0957	5.7195	6.4306	5.14	6.2761	4.0144	7.1764	1.8718	4.8699	4.61
PF3D7_1433400.1	PF3D7_1433400.1;2156	2156	5.9001	5.8851	4.4229	5.1997	2.7698	8.5473	4.9514	3.7908	4.4168	4.6831	5.2672	8.886	4.0824	3.5236	8.7807	4.4094	5.3604	3.7126	3.8207	4.0849	7.7844	2.6415	4.2016	5.4253	5.1461	3.7761	5.3913	4.7485	5.2724	8.4547	4.8243	3.6229	4.9246	5.0695	4.2219	3.2172	4.8679	7.9712	4.408	4.1144	6.2952	3.254	5.4057	2.9635	4.5065	3.7897	6.6296	4.5527	4.6622	3.4634	4.9828	6.4046	2.9486	5.2161	4.89	4.4529	3.7897	5.1691	5.223	5.8856	4.6809	5.599	5.328	3.9317	2.9982	6.0553	4.0479	3.6915	4.942	6.5491	3.4686	4.6571	5.6375	4.8268	6.3461	5.3402	6.6178	5.1647	5.5534	4.2913	7.601	4.0704	3.926	4.8304
PF3D7_1433400.1	PF3D7_1433400.1;2157	2157	5.5653	6.8035	4.9537	4.9695	3.4436	8.7643	5.1189	4.342	3.275	4.706	4.9312	10.0863	5.0509	3.7071	8.3493	5.3551	4.1771	4.6171	4.8709	4.281	7.5686	4.4276	4.5625	7.2979	5.093	4.9873	5.6174	4.1035	5.2012	8.0901	5.1683	2.516	6.1367	5.1481	5.4111	3.7856	4.9837	7.1198	5.7301	5.5768	5.0862	4.8012	4.641	4.3183	4.6831	4.0426	5.9371	4.272	5.1453	4.5981	4.3604	4.634	4.0514	5.8199	5.8746	4.6311	5.6212	5.8184	5.1396	6.5632	5.0413	4.862	6.23	5.1346	4.8773	7.2209	6.0581	4.6392	4.4575	6.487	5.025	5.3992000000000004	6.9622	5.3316	6.9501	5.5008	6.319	4.193	5.0255	5.7409	8.6141	4.6982	5.7331	4.4874
PF3D7_1433400.1	PF3D7_1433400.1;2158	2158	5.503	6.8747	4.4216	4.8807	2.6915	7.0611	5.5447	3.3118	2.1922	5.218	3.4841	5.0644	4.7629	2.9672	7.5237	4.9189	4.1651	4.8743	4.2795	5.0219	5.9331	4.9855	3.8012	4.3923	5.7811	4.3241	5.0286	3.9155	4.4666	8.1276	4.9246	2.9616	4.8027	5.5176	4.366	5.0286	3.5945	7.8867	4.9561	4.4128	3.3363	2.9982	4.7814	3.757	3.4594	4.3937	5.6165	5.2731	3.8992	4.0781	4.8525	4.4854	3.706	5.0259	4.839	4.1465	4.8232	6.5622	4.9491	4.8012	5.2145	4.765	9.3728	5.6556	4.4614	5.5068	4.8674	3.6599	5.8753	5.373	2.8895	4.3096	6.4933	4.9016	5.9635	3.8043	6.2273	6.3216	5.3208	5.0268	7.2987	3.9495	5.9565	4.2494
PF3D7_1433400.1	PF3D7_1433400.1;2159	2159	5.6285	6.1928	4.627	5.0896	3.4463	7.9811	5.6038	4.7126	3.6194	8.1356	5.2075	5.5113	4.7186	1.3045	7.7388	4.5472	5.0347	2.7634	3.3923	5.8437	7.3643	3.3349	4.4121	6.0809	5.465	4.9231	4.2087	4.4263	6.1719	9.3891	5.4542	0.9561	4.3667	6.4935	4.9117	4.7787	5.4366	8.2106	4.9754	5.5273	4.342	4.0479	5.1799	4.9369	5.7219	3.9991	7.9494	4.9973	4.0959	3.7203	5.0505	4.8866	4.0832	5.6171	5.4091	3.7866	5.1938	4.7965	5.5207	5.0085	4.204	4.4893	5.3618	5.2315	4.7527	7.2362	4.6218	5.0014	5.7774	6.6723	0.0426	3.9919	5.3434	5.2743	5.6247	5.7112	6.5075	4.9477	5.1094	4.1119	8.6319	3.4276	6.3131	5.2939
PF3D7_1433400.1	PF3D7_1433400.1;2160	2160	6.2731	5.7369	5.5132	5.2873	3.3248	7.7323	4.3526	4.327	3.2869	5.2935	5.4121	4.6668	4.4686	2.8379	8.095	4.6317	5.916	4.3674	3.2126	4.5981	7.924	4.2898	4.4323	5.1235	7.2239	4.2388	5.3448	3.4128	4.9069	9.4087	5.784	6.0512	5.9177	6.7316	5.5326	3.7991	4.8037	7.635	4.0858	3.8135	2.6323	3.7115	4.3363	5.2161	3.5122	4.3462	7.9174	5.0712	2.06	3.9542	3.2525	4.7404	5.0622	4.8329	6.6375	3.4944	6.415	5.7159	5.1973	4.4276	5.5438	5.9736	5.0308	4.6628	3.3604	5.1077	4.858	7.0328	5.732	5.0085	4.2772	4.5753	5.9026	5.7021	5.2555	5.4043	6.5679	4.5922	5.4333	6.219	5.0561	3.4555	7.8285	5.0461
PF3D7_1433400.1	PF3D7_1433400.1;2161	2161	7.4783	5.4877	4.7458	5.6476	5.238	8.3248	5.3667	5.3816	4.8027	6.6693	5.0997	3.9458	4.7344	5.7013	7.807	5.3352	6.2716	1.8237	3.0566	6.7225	8.7526	4.067	4.3147	6.2873	6.0594	3.8953	7.0409	4.6264	6.691	9.377	6.3759	1.8359	6.0292	6.5184	5.1627	6.2186	4.3576	7.8158	5.2619	6.4807	5.1069	4.9855	5.811	4.1993	5.9512	3.8032	6.6676	4.9373	1.4906	7.2166	6.4199	4.6949	6.1581	5.4902	8.5854	4.5674	5.0099	7.5262	5.4529	5.6525	5.7687	6.5703	9.4228	7.1858	10.1579	6.378	6.6693	4.9388	8.8074	8.4227	3.8063	5.1206	7.7769	5.025	6.561	5.2323	7.889	7.3776	7.625	11.224	6.5426	7.5871	5.7015	7.3916
PF3D7_1433400.1	PF3D7_1433400.1;2162	2162	6.7659	6.5709	5.7962	5.0246	5.6594	7.9251	5.477	5.5276	4.3384	6.8309	5.4627	5.6381	4.121	4.2555	7.2655	4.8797	5.3558	3.8319	4.7698	6.4986	8.3805	4.861	4.6938	7.1253	7.2005	4.9873	8.6577	4.6141	6.8896	9.3569	7.8084	2.9298	8.0596	8.0473	4.7425	8.8323	5.4202	6.9017	5.1815	5.5008	7.9797	6.0581	4.8485	4.3778	4.8186	4.2319	6.2332	5.6436	3.4712	6.5527	6.9491	5.4158	5.4165	5.5638	6.3001	4.0695	4.3363	5.9378	5.4273	5.7605	4.9495	6.9733	7.2017	5.5087	8.6082	6.254	5.8897	4.935	6.0494	7.1087	3.5072	5.7602	6.238	6.5923	6.7585	5.76	7.5129	6.7609	6.574	9.0323	6.2014	6.4296	5.4806	7.1713
PF3D7_1433400.1	PF3D7_1433400.1;2163	2163	7.9528	6.7065	5.8667	9.1108	7.2477	7.4255	6.7171	6.0301	6.8773	8.5108	6.1665	8.1385	9.1254	7.2971	6.9083	7.4525	5.8527	4.4686	5.4845	8.2234	9.4885	5.4243	6.5552	7.7016	7.1904	6.2937	5.7565	5.0391	8.3117	9.765	7.419	6.0564	7.8909	8.0189	6.7618	6.3374	8.6615	7.7442	6.8863	7.0603	9.8432	4.9672	5.5619	6.4014	6.7935	5.1981	8.1185	7.1554	5.3882	7.5418	7.8937	5.581	6.0766	8.383	8.9549	4.3702	5.189	7.905	6.6485	6.0248	5.7692	9.3697	8.0622	7.0623	9.7094	7.8832	7.4009	5.947	6.5815	8.4219	4.915	5.0942	8.8205	7.9251	7.1184	6.4358	9.5704	7.3359	7.739	10.6912	8.4559	7.6466	7.0905	6.0507
PF3D7_1433400.1	PF3D7_1433400.1;2164	2164	7.6871	8.3567	5.6141	5.6088	6.1231	7.131	5.6786	6.493	5.6843	9.0365	5.3409	9.2255	4.8585	7.2343	6.3679	5.7024	6.235	3.1094	4.7803	7.5728	9.4127	4.4731	4.7708	8.5072	7.1662	5.8283	6.074	4.7965	7.7123	9.9118	7.9573	3.7845	9.2208	7.9269	6.2093	5.0435	5.6118	6.697	7.0234	6.5682	9.1909	3.9542	5.1412	3.4957	6.1006	5.953	6.6812	6.5207	4.3205	6.4532	5.9579	5.3074	4.839	6.1152	9.6341	5.8535	4.7798	6.6087	4.4841	6.0011	5.0099	7.889	8.846	7.002	10.0316	5.3445	5.7761	5.9119	6.894	9.4734	5.9921	4.4919	7.4095	5.2761	6.2485	5.3736	7.7793	8.103	7.2595	11.0851	5.6067	6.2602	6.2906	6.6001
PF3D7_1433400.1	PF3D7_1433400.1;2165	2165	6.7953	7.3008	5.1886	5.8362	6.532	8.8943	5.9009	6.1934	6.5116	8.0747	5.2559	9.2828	5.6924	7.5045	8.5956	6.9226	6.393	7.3802	3.9523	8.449	9.2061	5.2219	4.7398	9.4825	5.8068	3.9392	4.7682	4.2304	7.958	9.121	7.9972	3.0496	9.7254	6.8376	5.4767	5.1342	5.7874	7.0003	10.3999	7.6184	10.6377	4.7115	5.2188	4.5795	5.6479	6.2315	6.782	10.1473	4.2203	7.2787	8.0151	5.6622	5.575	6.8718	9.2462	6.0328	4.7334	6.1967	4.9709	6.5314	5.8301	7.4011	9.0551	6.0385	9.401	7.0503	5.7192	5.814	6.7903	9.9931	5.5068	5.2403	7.7221	6.0446	6.7797	4.4376	8.0274	7.7604	7.0129	10.4033	7.506	6.6118	6.3717	6.4943
PF3D7_1433400.1	PF3D7_1433400.1;2166	2166	6.3114	6.7301	4.7803	5.295	7.4274	8.1493	6.2955	6.3889	7.0494	8.8761	4.7501	7.917	6.3436	8.1656	8.1522	7.0593	7.3265	4.5601	3.8248	7.3892	9.0418	4.7208	5.8367000000000004	7.6117	6.9196	4.7382	5.9322	6.0764	6.7929	8.6948	8.2387	2.6439	8.2553	7.4824	6.1129	5.4604	4.9986	6.472	5.7597	6.3411	9.463	4.774	4.511	4.3971	5.5925	3.4383	6.2102	5.0135	4.7279	6.6039	6.7944	4.9293	6.5601	5.0997	8.7911	3.84	4.1882	6.7852	5.0067	6.0768	4.8674	7.0204	7.9921	5.5804	8.4213	5.7821	5.9732	5.9889	6.2865	8.9506	2.6206	5.5515	7.2633	6.0076	5.991	5.504	8.1049	7.4381	6.6206	9.7555	5.922	5.947	6.7248	5.1416
PF3D7_1433400.1	PF3D7_1433400.1;2167	2167	6.6526	7.6858	7.0029	4.6927	6.128	8.7365	6.4004	8.2405	5.7962	8.4315	6.1785	8.3041	5.6868	7.833	8.7319	6.1621	7.5673	4.3284	4.2327	7.4378	9.4072	4.2434	4.9653	8.1339	6.3802	6.0514	3.9946	5.2924	8.0264	9.4681	7.7801	3.4841	8.1362	6.925	5.4376	3.1603	5.2761	6.3009	5.5273	7.5539	10.4638	5.101	4.6536	4.5416	4.4561	4.2675	7.1532	5.0014	3.0179	7.0398	6.633	4.5564	4.9165	6.247	9.1072	5.2024	4.439	6.6541	5.6676	5.8006	5.246	7.373	8.225	6.9823	8.9761	6.6525	6.1024	5.8407	6.9944	9.1826	3.9184	4.4243	7.8371	6.1673	6.6482	5.0339	8.1828	7.2299	7.2616	9.9068	6.6272	6.568	6.2336	5.696
PF3D7_1433400.1	PF3D7_1433400.1;2168	2168	6.4458	6.58	7.2687	5.1599	6.0555	9.0473	6.9176	8.6083	6.239	8.4835	6.2007	7.7119	4.7344	7.3306	8.0509	6.4616	8.4301	5.504	5.1493	7.8847	7.544	5.2176	4.8324	7.949	6.4765	5.5595	5.246	3.5753	8.0495	6.83	7.7673	4.1827	8.1382	6.9866	6.0314	5.3409	4.3923	6.4832	5.8329	6.5975	9.7318	5.3568	4.7835	3.8156	5.2802	5.093	6.554	5.2319	4.9117	7.6982	6.5337	5.1293	6.2994	5.6404	8.8246	5.1723	5.1477	6.8858	5.2338	5.6323	5.8278	8.0468	8.0189	6.3553	8.6896	6.0781	5.7358	6.4486	6.7899	8.8154	5.5021	4.9026	7.5657	6.3189	6.8951	4.9217	8.4042	7.3228	6.7737	10.1493	6.8353	6.9364	7.6701	6.5848
PF3D7_1433400.1	PF3D7_1433400.1;2169	2169	6.3842	8.0705	3.8982	5.1583	7.7839	6.8273	6.416	7.2464	7.1266	8.7576	6.9034	7.599	5.2731	8.1421	6.3544	6.9608	6.5749	5.5683	4.7787	6.4072	6.4211	6.9435	5.796	7.9262	5.8043	5.3462	5.8887	4.6135	7.0965	6.6979	9.6308	4.4303	7.5208	5.8904	6.3494	6.3154	4.8395	6.3145	5.0635	7.2611	9.0298	4.3031	4.9741	6.0383	5.1039	4.6668	6.0507	5.5342	2.4828	7.0087	7.0919	5.0378	5.98	6.8834	9.3854	4.3568	4.8895	7.5807	5.1847	5.6988	6.0299	7.5911	8.3299	7.7847	9.0662	5.3313	6.3072	6.5486	7.1443	9.3482	4.0391	4.6616	7.9672	6.1131	7.633	5.858	8.5049	7.1637	7.4613	9.8388	6.3908	7.028	7.3131	6.0435
PF3D7_1433400.1	PF3D7_1433400.1;2170	2170	6.7097	7.4616	5.2005	5.9474	7.9518	8.068	5.8773	5.4575	7.9913	7.97	6.8	7.4574	5.4138	9.1814	7.6956	6.4571	6.302	4.3234	4.0566	7.4942	6.4866	4.8329	5.281	11.2376	6.0717	5.6971	5.7692	3.6508	8.0378	6.7674	6.5329	2.8699	11.197	7.9893	5.8112	6.524	5.1942	6.3284	5.9964	7.0203	9.9379	5.4463	4.2304	6.0005	5.8314	5.2456	6.0056	5.9357	4.5945	7.4513	6.4833	5.7076	5.84	7.3184	9.2738	3.8709	4.9991	7.5191	5.575	5.8382	6.0179	7.9253	8.3098	8.2189	9.3363	6.1875	6.8576	6.8324	8.2994	9.3805	5.4074	5.3775	8.2154	6.3908	6.9576	6.0877	8.2351	7.6124	8.4347	9.9367	6.3565	6.8697	8.0564	7.5286
PF3D7_1433400.1	PF3D7_1433400.1;2171	2171	10.8256	7.7076	5.7552	6.7737	9.3332	7.6699	8.0194	7.9936	8.5413	10.8258	6.5621	7.3632	7.8257	9.7593	7.3403	8.5792	6.281	13.6147	4.7038	9.2249	7.8839	4.797	5.0596	12.5	5.2494	6.7245	7.8146	4.2884	8.9365	7.989	8.5245	7.0213	12.5254	4.926	6.6837	7.7578	7.9614	6.3295	6.2338	7.0837	8.81	6.002	5.7892	6.4459	10.81	6.5292	6.7627	6.0641	5.0921	8.9229	7.7531	6.8328	8.8765	7.7882	10.9972	5.7721	4.9198	8.4013	7.0929	8.6901	6.439	7.4178	8.6862	8.893	9.6647	8.4371	6.7317	7.5501	8.5789	10.1884	6.2411	6.952	9.5148	8.3629	8.6484	6.2782	9.2041	7.9669	8.9544	10.09	9.1943	8.2464	8.8267	8.4699
PF3D7_1433400.1	PF3D7_1433400.1;2172	2172	8.6332	6.7774	6.2044	7.6028	6.4205	7.2259	5.8597	5.4512	5.5877	9.2743	7.7781	7.2849	7.7168	7.2184	7.2874	6.4963	6.7931	13.0124	5.2176	7.8569	10.0889	8.2029	5.8829	12.4546	5.0832	5.8775	7.0084	4.8258	8.0155	9.082	10.2535	4.0858	11.6856	6.2968	6.3533	7.1132	7.0203	7.4237	6.9968	6.5911	8.3745	7.1161	7.6323	9.0071	7.2512	6.3063	7.0336	6.383	3.8856	8.7276	7.8283	6.3143	8.3141	7.1334	10.1188	6.2443	6.1416	9.6392	7.384	7.7061	5.7829	7.9032	9.0757	9.1913	7.8235	7.0963	6.8801	10.2646	8.4236	9.7464	6.1287	8.0458	10.7959	8.1821	7.8734	6.5523	9.2237	8.5669	8.905	9.143	8.0688	7.5985	11.1873	8.2488
PF3D7_1433400.1	PF3D7_1433400.1;2173	2173	9.5482	7.3825	5.8192	8.6283	5.3625	6.9948	6.2608	5.7514	5.5853	10.4171	8.2595	7.7357	8.2279	6.9391	6.0336	6.0514	8.6151	13.3895	6.4849	8.6808	10.4356	8.3499	5.9281	13.0193	5.2265	6.8683	7.6538	5.6285	10.5339	9.2841	9.6311	5.5295	12.2201	6.261	5.8987	8.1318	6.2544	6.6568	9.5706	6.1839	9.0488	5.4552	7.5392	7.9531	9.2113	6.2791	6.1516	9.4478	5.4222	9.2896	7.8622	7.0063	8.9637	7.3717	10.8727	5.8674	5.9458	8.6358	7.0095	7.9575	6.6961	8.1738	8.9125	11.4009	7.6981	8.532	7.7426	8.1767	8.1002	9.7783	6.1152	7.8002	9.5102	8.6177	8.7273	7.4419	9.2274	7.4399	10.5348	8.6905	8.6596	8.6903	9.0118	8.1034
PF3D7_1433400.1	PF3D7_1433400.1;2174	2174	9.658	7.6545	5.8081	7.2697	4.5521	6.4251	5.8714	5.7096	5.4236	10.5408	7.4777	7.0021	7.4389	6.9368	6.535	4.8982	6.8605	12.8767	3.8146	10.931	8.0487	7.4036	6.3226	13.0382	5.1194	4.9303	8.709	4.2449	10.8616	7.4751	9.9441	5.9777	12.6679	5.9071	4.7452	8.865	6.2976	5.8334	6.4686	7.9635	6.1934	6.8215	6.0772	6.2957	9.6171	6.5491	5.8642	5.6115	5.1148	8.838	7.5002	7.1109	7.9795	7.526	9.3576	6.035	5.503	8.4394	5.7222	7.5039	5.9759	8.0573	9.4018	8.7641	6.6389	6.3187	7.0406	7.4744	8.8388	8.7747	6.1416	8.6146	9.7643	7.7395	6.6638	7.1893	8.8897	8.3694	8.3346	7.6372	6.7063	8.4898	8.7917	7.8272
PF3D7_1433400.1	PF3D7_1433400.1;2175	2175	10.8311	7.4133	5.9088	7.4478	5.7674	7.2334	5.565	6.2653	5.6459	11.3796	8.2821	6.2957	7.0062	6.727	7.0791	6.4898	8.2091	13.439	5.6625	10.4828	8.2636	7.8642	5.6721	13.1918	6.1757	5.9757	8.4462	5.7431	10.5235	7.7232	10.2256	3.8904	12.729	5.6094	5.5801	8.1864	4.8817	6.9903	6.8943	7.588	5.9649	7.3387	6.0736	6.6423	10.4839	6.7297	7.0388	6.6562	6.2205	9.681	8.4974	7.6006	8.3507	7.9538	11.168	5.9579	6.5812	9.5068	6.0139	6.366	5.1926	9.3889	10.603	9.4017	6.4288	6.3961	8.8442	8.18	9.0453	10.2934	6.3878	8.1696	10.1035	9.956	7.9398	7.2584	9.4534	9.5277	8.7761	7.2873	7.292	9.8824	8.9548	8.4428
PF3D7_1433400.1	PF3D7_1433400.1;2176	2176	11.2671	9.7879	6.4542	7.5181	7.3327	6.8065	7.9143	6.7182	6.7896	11.5059	9.093	9.9923	7.5298	6.9192	6.4219	8.7499	7.4679	13.6026	5.2338	10.0624	9.2234	8.8902	6.9534	13.1926	6.0092	6.9211	8.6376	5.8517	9.8684	8.0372	10.5389	6.1094	12.5514	6.5959	7.124	8.5382	9.5244	7.3986	6.7549	9.8704	9.1778	7.6512	7.5515	8.6486	10.4688	7.9911	7.6085	7.1687	6.0072	9.6748	8.9691	7.887	8.8503	7.8754	11.6765	7.3179	8.07	10.8656	7.3481	6.9815	6.0629	8.8148	10.8639	9.8875	8.6408	7.0764	9.0726	8.9764	9.3426	11.4533	7.2653	8.85	11.1515	8.7479	7.7909	7.6075	9.9476	9.9822	9.6731	8.9841	7.7415	9.9682	8.7462	9.2149
PF3D7_1433400.1	PF3D7_1433400.1;2177	2177	11.266	10.8562	8.1761	7.6915	8.2349	6.1125	6.5267	5.0704	7.7151	12.0794	7.7357	11.4459	7.3152	8.7977	5.9775	6.5387	5.3248	11.3012	4.3964	9.616	8.4856	8.7887	9.1653	12.4232	8.2369	6.5578	5.0828	5.0687	9.3283	7.8779	9.6816	8.5859	12.1244	8.5366	6.2365	7.777	6.8466	8.264	8.5124	10.9771	8.7127	7.8305	6.0652	7.4246	9.6302	6.436	8.0616	8.9942	5.9343	8.0285	7.8376	7.1589	8.5305	7.829	9.3781	6.8005	5.7093	11.3243	5.8856	6.7063	6.15	7.5495	8.5355	6.9841	6.9841	6.1595	6.9471	6.0785	8.3112	9.0488	7.5448	6.6498	12.3823	6.0334	6.6172	6.0437	8.3435	9.1328	8.1209	7.8403	6.4296	6.4591	6.5791	7.4959
PF3D7_1433400.1	PF3D7_1433400.1;2178	2178	11.2288	10.1085	10.7437	7.5022	8.174	6.471	8.0488	7.9903	8.7241	12.3741	7.7092	10.9353	7.0966	8.8161	6.4335	8.2279	7.2085	12.8585	5.3349	10.5535	10.192	9.6527	8.9821	13.0518	9.5133	7.3574	5.9725	6.3045	10.0967	9.3395	11.1549	8.9888	12.3922	9.6642	6.754	7.5194	9.8572	7.919	8.4538	10.3315	9.4211	8.6428	7.5089	8.5529	9.8625	7.6032	7.8681	8.2349	7.37	8.9921	9.0603	6.7458	12.1204	7.7945	9.9396	5.9319	6.1402	12.1025	6.1641	5.5229	6.0809	10.5078	10.159	9.4149	10.0118	8.2376	6.1477	7.9736	9.1889	9.6783	7.1206	8.8781	13.041	7.2573	7.1168	6.8457	9.6829	8.7658	9.4596	9.9101	7.9715	6.957	8.2985	8.7085
PF3D7_1433400.1	PF3D7_1433400.1;2179	2179	10.7256	10.1202	10.4255	6.4952	9.0319	6.5492	8.3144	7.0545	9.1967	12.3057	7.2879	10.7896	6.7609	9.338	5.7806	8.4254	7.3132	12.3873	5	10.1127	8.9213	9.547	9.281	12.3905	9.3776	6.4744	7.7362	5.4419	10.1676	8.5057	11.2888	9.1742	11.6751	9.5797	6.007	8.3947	10.6281	7.4771	9.4162	10.62	10.1639	8.3157	8.2789	9.0942	9.8846	7.5494	6.7739	9.1192	6.6372	9.3201	8.9617	9.1284	9.1752	7.9041	10.5582	5.7323	5.9376	11.4536	6.572	7.2046	7.2338	10.3923	9.6488	9.616	9.4651	8.1314	7.0689	8.824	9.1525	10.2412	6.8759	7.485	12.3414	7.9779	8.5129	7.5872	10.183	9.2711	9.2616	9.9113	8.0043	7.929	9.1561	9.1705
PF3D7_1433400.1	PF3D7_1433400.1;2180	2180	11.2198	10.8516	10.3858	6.8339	8.9831	9.4802	8.2402	7.4558	9.2937	11.9617	8.1181	10.4327	6.4321	9.4038	8.6334	8.8948	8.1594	11.925	4.85	9.7798	9.2107	9.5949	9.7478	11.3327	9.4715	6.6443	8.4907	5.2743	9.8449	9.5004	11.1196	9.2485	10.9974	9.7714	6.1117	9.1991	10.0544	8.1604	10.5595	11.0601	9.5674	9.3855	8.2848	8.88	10.4814	6.8012	7.2823	10.4044	5.854	9.4093	8.3685	10.5505	9.3727	7.8501	8.4027	5.5119	5.8135	11.5641	7.3689	6.8779	6.7795	10.7847	10.1135	10.0047	10.0467	8.0246	7.3591	9.4528	9.2205	8.8333	7.4416	7.7276	12.436	7.9956	7.4282	6.9972	9.6685	9.1302	9.6942	10.7391	7.6907	8.5365	9.3827	8.9
PF3D7_1433400.1	PF3D7_1433400.1;2181	2181	11.7008	12.0343	11.4543	8.516	9.4683	10.4056	9.4425	9.4848	9.7476	12.2998	8.1552	11.5809	8.3268	9.9925	10.3735	9.2702	10.0155	12.3738	5.4303	10.0556	9.8944	10.5508	9.7645	12.1097	10.3972	8.0122	10.6459	7.2946	10.0727	9.8844	12.157	9.9042	12.3246	10.7503	7.9099	10.7565	11.2653	8.1032	10.3729	11.1019	11.1465	12.8404	8.9958	9.8556	10.8992	8.2259	8.1307	11.702	6.8524	10.8007	10.4914	10.8091	9.4135	9.9073	8.5607	7.3774	6.2054	12.1709	9.5461	7.3204	7.7726	11.6594	10.7283	10.4264	11.3857	8.382	8.669	9.967	8.5171	9.5383	8.2064	7.638	12.7229	10.0097	8.6751	8.2576	11.9361	10.2903	10.8074	11.8193	8.3751	9.3606	10.9934	9.3477
PF3D7_1433400.1	PF3D7_1433400.1;2182	2182	11.1458	10.2939	10.953	9.2319	9.7006	9.636	8.535	8.3791	9.5252	11.9366	8.2885	11.5673	8.3896	9.6813	9.5271	8.4086	9.6932	11.9274	5.9343	10.7844	10.3229	9.7308	9.101	11.581	10.3149	8.0097	11.0409	7.2653	10.8567	10.1377	11.8247	8.6057	12.1403	11.1465	7.1288	10.8098	9.279	8.7757	12.0609	10.7178	8.4558	14.1776	8.3349	8.7633	10.3703	7.9294	8.2189	12.1285	6.1942	10.2464	9.1782	10.605	8.8961	8.084	7.1246	7.379	5.079	11.4358	10.7211	6.5122	7.9226	11.7902	10.2632	8.3389	10.5005	8.2664	7.983	10.1462	8.5259	8.1989	7.4325	6.323	12.1515	10.4776	7.6986	7.4962	10.1273	9.6153	9.6275	11.0765	8.6008	8.8361	9.4481	9.261
PF3D7_1433400.1	PF3D7_1433400.1;2183	2183	10.5866	11.175	10.7916	8.4083	8.862	11.2487	8.4056	9.1448	9.161	12.157	8.4381	11.8105	8.6116	10.2736	11.0098	7.3034	8.941	10.7039	5.7312	8.5903	10.6784	10.1034	9.3827	10.9454	9.7209	9.3645	11.7103	6.3406	8.9074	10.3726	12.0402	9.5284	12.1995	10.791	8.4621	11.8628	9.4565	8.4326	10.0609	10.4123	10.2412	13.738	9.8265	9.7609	10.0076	7.6405	8.1875	9.5187	5.9411	10.9121	9.1311	11.9136	9.4399	8.3179	7.9697	7.537	6.9021	11.3723	10.3062	6.224	9.7751	10.6474	10.449	9.6729	10.8331	8.5996	8.4031	10.0457	7.0237	8.6713	7.6121	7.2373	12.4616	10.5777	7.3752	10.1267	11.5395	9.4766	10.0976	11.6512	8.9678	8.8396	10.4154	8.0409
PF3D7_1433400.1	PF3D7_1433400.1;2184	2184	9.8052	10.3303	11.129	8.052	9.3349	10.8249	6.572	8.7388	9.2434	11.3201	8.0119	11.6562	7.9109	9.7391	10.7028	6.8061	8.7914	9.037	5.7325	8.5299	10.2553	9.7124	9.1359	10.0063	9.323	7.7561	9.4738	5.7952	8.237	9.6314	11.7267	9.1802	11.7287	10.5382	7.5178	9.3428	8.2398	8.0715	10.4699	9.57	8.696	12.6371	8.7922	9.1529	8.9306	7.3313	7.5855	9.3587	6.0005	9.5982	8.5444	10.5324	8.5292	9.0762	7.8604	7.4902	5.585	11.3572	10.1024	5.8084	6.6843	11.2693	9.4176	10.0876	10.7995	7.9681	7.2001	9.0033	6.8406	9.0261	7.6318	6.3279	12.2618	10.4484	6.9697	7.5214	11.3488	8.4243	10.5841	11.4562	8.2923	8.1581	9.8985	7.1103
PF3D7_1433400.1	PF3D7_1433400.1;2185	2185	9.8296	10.1205	10.6474	7.1287	8.9921	11.0856	7.8957	8.7086	8.3575	11.3191	7.1396	11.6005	6.5157	8.8949	10.5178	6.3581	8.8772	8.5629	4.916	7.9039	10.9813	8.7609	8.1102	10.9481	9.8247	6.4914	8.7812	5.6755	8.0208	9.7821	11.121	6.934	11.8659	10.4184	7.213	9.5254	8.6428	7.8083	9.5105	9.0134	9.086	12.1376	8.9227	8.9532	8.6703	8.0259	6.8786	8.8046	5.4816	9.5459	8.7377	11.4413	8.3169	8.3616	7.3521	7.6933	6.1245	10.902	9.8397	6.0527	7.3169	10.7786	9.0361	9.6795	9.9438	7.5193	6.8613	10.4955	6.7381	8.1718	7.5547	6.2589	11.7072	9.6758	7.8747	7.2878	10.6854	9.2796	10.1809	10.9256	8.0922	7.5794	10.787	7.2602
PF3D7_1433400.1	PF3D7_1433400.1;2186	2186	9.4497	10.0715	9.7792	7.5874	5.9738	10.8581	7.4527	8.0696	7.1611	10.2289	7.2127	10.9244	6.8556	7.4004	10.3254	5.5549	8.3661	8.787	6.2284	7.534	10.5388	7.8833	6.4515	10.1506	9.7227	6.9542	8.1663	5.6223	7.3499	10.021	9.7504	5.0435	11.2193	10.4233	6.8664	9.5304	6.4655	7.0089	7.9925	7.7772	8.0753	13.0722	9.8807	8.859	8.9367	9.642	7.4832	8.1934	5.3345	10.836	8.8532	11.2781	7.8452	7.6644	7.0544	9.0825	5.3743	10.1742	9.8489	6.2296	6.4886	9.2827	8.8407	7.6511	8.182	7.3279	5.7216	8.8101	5.5537	7.8877	8.2618	5.7137	11.1943	9.9364	7.7661	7.6519	9.6113	8.5717	8.8488	9.9571	7.3847	6.9268	9.2403	6.6748
PF3D7_1433400.1	PF3D7_1433400.1;2187	2187	10.1928	7.8637	5.8999	8.0653	5.7282	11.5774	6.7744	7.868	6.4665	11.106	7.6999	8.4605	7.7461	6.856	10.7109	6.4522	7.8078	9.0831	6.7832	7.1514	11.1086	7.3853	5.5401	9.2524	8.4584	5.6789	8.4284	6.2394	6.8338	10.3792	9.5676	6.2965	10.5194	10.0452	6.1912	8.0883	6.0932	7.0946	7.8923	6.7486	8.364	12.7584	9.5026	5.9616	9.5311	6.4243	6.4981	7.9209	5.5975	10.3913	8.4095	11.7703	8.4797	8.2249	7.1653	6.0575	5.2924	10.605	10.0828	4.9846	6.8737	8.6513	9.717	8.03	8.2928	6.0224	5.1599	9.1492	7.9069	8.3883	5.8863	6.4542	11.7614	10.1854	5.8987	6.8765	8.8849	8.472	8.1845	8.9613	6.4289	6.9814	9.9051	5.6206
PF3D7_1433400.1	PF3D7_1433400.1;2188	2188	11.4355	7.2152	6.6561	7.218	5.554	11.2541	7.3689	8.8958	6.0851	10.7092	7.0927	7.8664	6.8833	6.0546	10.635	5.6633	7.9231	8.3546	5.4512	6.9896	11.4215	7.1342	6.5567	8.972	9.3342	5.1583	8.2805	5.8372	6.4971	10.4099	9.4618	6.8204	10.5233	9.7701	6.8258	8.1066	5.6648	7.035	7.2133	5.1631	8.3692	12.918	9.947	7.9603	10.1946	7.2497	7.0723	7.3291	5.3223	9.7141	7.3871	11.9599	7.8657	7.0312	7.2891	4.9672	5.7241	8.6105	9.7736	5.2521	6.4714	7.8654	9.8275	8.5039	7.389	6.3454	5.8022	9.5771	8.2847	7.3051	5.8866	6.9309	10.0793	9.7779	5.6496	6.9568	9.0006	9.2382	8.5413	7.8737	7.4155	6.2733	10.0201	7.5022
PF3D7_1433400.1	PF3D7_1433400.1;2189	2189	9.0749	6.8188	4.9741	7.7458	5.6141	11.7104	6.7533	7.6006	5.4751	9.4422	6.5656	7.6005	7.5585	6.235	10.7554	5.4246	6.8607	9.6981	5.2234	7.1262	10.5473	6.9472	5.7024	8.659	8.9567	5.1453	9.3677	5.8782	6.0488	9.5806	9.3998	4.8684	9.8147	9.9885	6.4482	8.9746	5.4155	7.4902	7.2086	4.8161	5.0023	12.5243	9.7904	5.9653	9.7219	6.4527	6.2769	6.9564	3.5981	9.0656	7.3777	12.6982	5.8926	6.7774	6.3468	5.5632	6.5521	7.0067	9.8216	5.5173	7.3705	7.769	9.5908	7.2121	6.3192	6.2937	5.8875	9.3701	7.4474	6.3691	6.345	7.3414	8.9145	9.693	7.9264	6.8426	8.2825	8.8881	7.9152	7.7162	7.2823	5.9862	9.7752	8.5223
PF3D7_1433400.1	PF3D7_1433400.1;2190	2190	9.2271	6.6762	4.5656	8.2421	4.5723	12.2778	7.4268	7.6188	5.2036	9.511	7.1051	8.9924	7.1135	5.3165	11.522	6.1156	7.4198	7.2885	5.7808	6.7906	11.6289	6.323	6.0942	9.7277	9.3508	5.6616	8.645	5.1839	6.5481	9.2304	6.7757	5.2048	10.4561	9.6775	6.2977	9.8708	5.8587	7.384	7.6305	5.1747	5.6707	12.9387	10.2451	6.9253	8.7413	6.852	7.9593	7.0922	4.4155	8.8407	7.9788	11.3601	6.9086	7.456	5.8997	6.2455	5.7123	5.9839	10.1286	5.116	4.9722	7.9437	9.5041	8.2271	6.4578	6.6972	5.2254	9.0928	7.1949	7.3804	7.5641	5.2307	9.0015	10.0063	6.3145	6.668	8.92	9.171	8.3684	8.5161	7.1133	6.0088	9.9462	6.2405
PF3D7_1433400.1	PF3D7_1433400.1;2191	2191	9.3897	7.4184	4.7965	7.8678	4.7479	12.0687	6.7031	6.8273	5.7043	9.3364	7.994	8.8041	7.8693	6.7757	11.0924	5.943	7.5954	7.9999	5.8115	6.9395	10.9918	6.2168	5.7663	9.0683	7.7087	4.9887	9.5707	6.3167	6.2327	9.9774	7.6461	5.4828	9.9958	9.8227	6.2944	8.8647	5.565	8.0223	7.7545	5.8475	7.7626	13.0369	10.0072	7.1173	9.1808	7.0764	7.9846	7.9371	5.1599	9.7113	7.9503	11.299	7.6002	8.089	6.7057	5.8775	5.5068	7.3884	9.8269	5.06	6.272	8.0918	9.8296	7.8391	7.8504	5.6536	5.673	9.2658	6.6892	7.0708	8.5501	6.9056	9.4908	10.4116	6.3827	6.4331	7.986	8.3151	8.5102	8.7058	6.7979	7.1463	9.7999	6.6194
PF3D7_1433400.1	PF3D7_1433400.1;2192	2192	9.0857	6.6619	5.1743	6.627	4.4912	10.822	5.1639	5.1779	4.6118	9.504	6.8596	8.8218	6.0609	5.6611	10.5766	5.5024	6.1619	7.9966	4.9491	6.2151	10.4645	6.7389	4.8017	9.2575	8.1969	5.1396	11.8518	4.7485	6.7068	9.4457	8.2555	3.9136	9.6854	9.5285	5.6896	11.8554	6.5874	8.2393	6.1457	4.9955	3.8649	9.5563	10.0845	6.5806	9.204	6.1229	7.1705	6.5694	5.8194	9.0731	5.8775	10.4773	6.8965	6.5715	5.4519	4.7793	7.0637	7.8033	8.2378	4.5515	6.6679	7.0525	9.7942	8.3859	6.5768	6.2296	5.8209	9.5598	7.298	6.4575	5.691	7.1129	9.1156	8.5358	7.4098	5.7565	8.0436	9.7167	8.7974	7.4607	6.2996	6.0868	9.4084	5.8824
PF3D7_1433400.1	PF3D7_1433400.1;2193	2193	9.3066	7.0093	4.3132	6.2319	3.8288	7.812	4.9588	5.7869	3.9069	9.8385	6.2044	8.9279	5.8407	6.0415	7.4599	5.0041	5.319	8.746	4.1408	6.2065	7.9023	6.5779	5.7257	8.5247	5.2873	4.5491	9.5589	4.7328	5.6221	6.9887	8.4951	2.9088	9.3987	6.5699	5.7247	10.0368	5.6433	6.5211	5.7054	6.9121	4.9612	5.5711	5.7276	5.1477	8.7943	4.8344	6.7592	5.4751	4.292	8.8155	5.9272	9.0764	3.8777	6.7004	6.2165	4.2196	6.0365	8.1467	7.1463	5.0807	5.9736	6.9403	9.5822	7.1559	5.6171	5.5229	4.8314	10.2066	7.3367000000000004	6.9167	4.7274	6.3354	10.3732	8.8251	5.8792	6.6475	8.1253	8.9047	7.6769	6.7271	5.3868	6.08	10.5754	6.5639
PF3D7_1433400.1	PF3D7_1433400.1;2194	2194	9.8771	7.0029	5.5211	6.1422	3.4356	7.3962	5.1807	4.121	3.8836	10.063	5.8248	9.5784	5.9331	4.1119	7.1974	5.0896	4.9968	9.8517	3.0925	5.3201	7.4999	6.7216	5.2361	8.636	6.2821	5.6407	7.1935	4.8639	5.6094	6.7442	8.3374	1.8156	9.0122	6.5552	5.9205	7.2408	6.1819	7.0058	5.6968	5.5239	4.5091	6.8268	6.4705	7.0775	9.1804	4.4634	6.0605	6.308	3.5033	9.2874	5.2141	6.8911	4.3512	6.6988	6.2309	4.8836	7.2864	8.7095	7.5824	5.8384	6.7799	7.0217	9.733	6.9723	5.1428	5.8161	4.9649	10.2161	8.6696	6.4581	4.5892	7.0952	10.0752	8.9231	6.9525	6.9838	8.7324	9.7986	7.4408	6.5727	5.9399	6.1083	9.6283	7.2052
PF3D7_1433400.1	PF3D7_1433400.1;2195	2195	9.2532	6.6728	5.9074	5.878	4.3262	7.4941	5.1436	3.0126	3.2079	9.1356	6.0045	9.8153	5.1006	2.6848	7.6794	5.0777	5.5314	7.8489	4.7186	4.9919	7.0657	5.7557	4.7538	7.6429	5.7109	4.0426	5.8215	4.5217	5.5304	5.7415	8.1696	2.8836	8.2975	6.11	5.9098	4.5892	5.6619	7.0892	5.2687	5.4731	5.9828	6.3586	6.1187	6.5045	8.6828	4.2304	6.9011	5.2126	3.0514	7.7729	5.5326	6.8254	4.7153	5.7674	5.9444	5.0023	6.1081	7.5079	6.7642	8.8833	6.194	6.6041	9.8479	7.3942	4.6848	5.7049	5.373	10.2008	8.0664	6.6548	4.9764	5.9775	9.6239	8.735	6.2079	7.2646	7.9315	9.2244	7.2624	6.7309	6.1649	4.8875	10.232	7.7462
PF3D7_1433400.1	PF3D7_1433400.1;2196	2196	8.7371	6.8747	4.5254	4.8714	3.3349	8.0746	5.2668	4.4496	4.5583	8.72	6.734	9.587	4.9141	3.3674	7.8104	4.8022	5.2806	7.6316	3.5862	4.6352	7.3956	4.6859	4.9495	8.3349	5.9153	5.9919	6.9681	5.0875	4.8263	6.2108	7.131	3.2705	7.8782	5.9229	6.0742	5.8895	6.3658	6.2001	5.5182	4.3226	4.8243	6.7716	5.3547	6.5836	7.9845	3.6462	6.6143	5.4067	3.0339	7.9533	4.9107	6.7639	4.1993	5.8809	6.3959	5.4709	7.2527	7.5726	6.785	5.1346	6.213	6.1803	9.0848	7.0986	4.2653	5.6479	4.225	9.714	7.9358	6.5919	5.0544	7.4117	9.5281	8.2628	6.4155	6.5779	7.8731	8.7142	7.0048	6.6659	5.5696	4.6781	10.1063	7.4461
PF3D7_1433400.1	PF3D7_1433400.1;2197	2197	8.5914	6.0676	4.0126	4.441	2.8718	6.9319	5.1164	3.4816	2.9011	9.2047	7.1017	8.5979	5.057	4.2434	6.5729	5.0708	4.9551	6.9929	4.8369	5.021	7.1205	5.4845	4.4607	7.7674	6.3343	5.2758	6.9272	5.0201	4.4039	6.4648	7.162	2.2079	8.0442	6.1853	6.0036	7.1877	3.8689	6.0932	4.3198	3.1875	4.3384	5.8904	5.814	5.9141	7.9665	4.6786	6.0264	5.5895	4.905	7.9987	5.0103	5.9819	3.5423	6.228	5.5106	4.2772	5.898	7.0837	6.2955	5.6459	6.0768	6.2321	8.2561	6.3547	4.7661	4.314	4.1747	8.3006	7.3077	6.4565	5.8115	5.8006	8.8462	7.3448	5.6285	6.4816	7.7401	8.6741	6.7934	5.1497	6.3352	5.3125	9.1848	6.9751
PF3D7_1433400.1	PF3D7_1433400.1;2198	2198	8.7975	5.2422	5.939	4.9575	2.0036	5.8189	4.8037	7.0618	3.9117	9.4246	5.8212	7.2555	4.8455	1.5059	5.6218	4.8718	7.0007	9.2542	4.4019	6.2559	9.3823	10.1157	5.826	10.0583	5.1607	4.6323	8.0344	5.0272	5.7936	7.1702	10.1342	2.5311	11.7521	5.9028	5.3219	7.7264	4.6542	5.4607	5.9905	2.4699	3.4209	6.4795	5.4466	4.8304	8.6059	3.591	5.8215	6.4851	3.5826	7.7145	4.7328	6.0944	3.2373	7.765	5.467	3.7506	5.017	8.39	7.7195	5.0794	4.6662	7.0782	9.1211	5.6591	5.9898	5.8547	5.4476	8.5368	10.008	6.6612	3.7004	5.6528	10.1859	7.8556	4.7109	5.79	7.3683	8.8405	6.7145	5.8209	6.1983	6.6395	8.6091	6.7586
PF3D7_1433400.1	PF3D7_1433400.1;2199	2199	10.0059	5.1977	4.9312	5.572	4.8037	6.6622	6.3322	8.3492	5.0993	10.3435	6.4973	8.6669	5.9373	6.3116	4.6041	4.6971	9.7229	12.1367	4.4951	5.9432	9.9789	9.0068	5.7409	8.8701	5.6005	4.1803	7.8744	4.6218	6.339	8.2181	10.0149	3.7939	10.966	5.2924	6.0572	8.2763	3.862	6.645	6.3085	3.4019	5.2813	5.6854	6.0358	3.7334	10.0956	4.2608	6.4251	6.6727	4.9279	8.8373	4.9764	7.2687	4.991	6.7517	6.575	2.0286	5.4293	11.1189	9.4735	5.5119	5.6064	8.3401	9.5871	6.5978	6.2232	7.3451	0.9635	10.0498	8.4205	7.2563	3.6404	7.3294	12.1549	9.7547	6.0622	6.5365	8.9869	9.1982	6.6947	7.4161	7.1207	5.1416	10.5823	7.5082
PF3D7_1433400.1	PF3D7_1433400.1;2200	2200	10.2673	5.8851	4.8748	6.2373	4.0036	6.438	6.4783	8.7237	3.3646	10.4971	6.3054	9.155	5.8664	6.3894	6.1926	4.4443	10.0294	11.9482	5.0343	5.669	10.8929	9.082	5.6696	9.3769	5.4383	5.8547	8.455	5.2487	6.0041	8.4392	10.6467	5.761	11.0444	6.057	5.7203	7.9264	5.1202	6.963	6.5076	5.1375	5.3226	6.2418	6.9518	7.1556	10.4035	5.1131	6.6216	6.7761	2.8718	9.1232	5.4598	7.4035	5.1711	6.6753	6.1817	4.4094	4.6565	11.371	9.9431	5.5686	6.0233	9.0729	9.8053	6.8175	6.2286	7.8017	4.5723	10.5975	8.652	7.4006	4.0303	7.2391	12.5096	10.106	6.0354	7.3064	9.5545	8.9148	7.4642	7.354	8.7969	4.9035	11.0292	8.7402
PF3D7_1433400.1	PF3D7_1433400.1;2201	2201	10.4349	5.3001	4.9179	5.8975	4.8298	6.2952	7.3836	8.6697	5.2551	10.3473	6.2083	8.8878	6.1087	3.8248	6.1012	4.634	10.1014	12.1984	5.1579	6.767	10.5563	8.8608	5.9277	9.0582	4.5053	4.5014	7.584	4.9914	6.8482	7.4537	10.3817	6.5577	11.1994	5.4995	5.2083	8.5191	4.7939	6.7667	7.126	3.7835	5.0361	5.7871	7.0368	7.193	10.2256	4.7442	6.1268	7.4538	4.2906	8.7477	5.4326	7.3874	4.3951	5.8831	5.9507	4.9528	5.6305	11.4087	9.6937	6.0639	6.0041	8.7445	9.3897	5.3635	6.7858	7.4254	4.2188	9.1939	8.0429	7.7449	4.8465	6.8844	12.7124	10.1463	6.8763	7.1752	10.2066	8.4128	6.876	7.6745	7.2764	4.7645	9.3353	8.3968
PF3D7_1433400.1	PF3D7_1433400.1;2202	2202	10.2274	5.5659	5.3234	5.5447	5.3027	4.5014	7.8771	8.7296	4.0985	10.6907	9.3339	7.8181	5.8032	5.2334	5.0613	4.7682	10.2401	12.2814	4.3806	6.4705	10.4356	10.0571	5.6769	9.0943	5.7858	5.8607	8.0246	5.3992000000000004	6.5094	8.4752	11.0296	5.5741	11.654	7.0466	6.0646	7.8374	7.433	5.7835	7.3168	4.4912	4.7634	5.6002	6.1671	4.4983	9.9753	4.7093	5.854	7.7735	2.2141	7.7623	5.1595	7.7535	5.5049	6.4898	6.3302	4.2728	5.4699	11.6878	9.1801	2.9946	6.1977	8.6772	9.6854	5.9093	7.2401	7.6554	4.6531	9.7889	9.482	6.816	5.2032	8.0342	12.6808	9.727	6.5662	6.8175	10.1163	9.7413	7.485	8.0151	7.407	5.2581	10.1776	9.1141
PF3D7_1433400.1	PF3D7_1433400.1;2203	2203	8.9746	5.8912	5.2902	6.1971	4.7745	5.7729	7.178	7.6426	4.2772	9.7658	8.0197	5.1675	2.8758	4.9255	5.7082	5.5853	9.3075	10.8457	4.6223	7.9658	8.8131	10.8727	5.9748	7.907	4.4931	4.9246	7.217	4.9284	7.7805	7.9796	11.4535	5.5641	10.474	4.7415	5.5629	7.3052	8.4261	5.3327	5.6415	3.266	4.4276	6.3196	5.9646	5.2873	9.1414	4.5002	5.4986	6.4107	4.8156	7.3587	4.2102	8.2046	5.318	8.1768	5.2055	2.5033	4.8074	10.6754	8.9613	7.1556	6.1876	8.0206	8.8015	5.6317	5.6267	6.4499	5.1566	8.844	7.97	7.1191	2.5385	7.1373	11.5689	9.165	5.278	5.5741	8.9928	8.0392	5.8907	7.4621	6.1815	7.0756	9.3839	8.5286
PF3D7_1433400.1	PF3D7_1433400.1;2204	2204	9.0143	4.7777	3.9345	5.9413	3.6334	6.5278	5.3882	6.9994	2.511	9.3995	5.9006	3.5705	4.5248	4.0557	5.4731	4.4202	8.488	10.5628	4.2638	4.3646	8.0788	7.158	4.4861	6.5396	4.7576	3.2479	5.8364	3.5957	5.0193	7.5059	8.6143	5.1119	9.5669	2.8953	3.943	4.8895	6.9388	4.8649	6.529	2.9819	4.359	2.5033	5.6696	4.3618	8.4963	5.4896	3.9955	6.144	4.3778	7.2426	4.9588	6.3361	5.0325	4.9059	3.5286	4.3723	4.5141	10.3696	8.1375	4.4195	5.2407	7.3028	8.7405	5.1148	4.9864	5.8642	4.0976	9.0017	6.7223	6.8103	2.5874	6.0498	12.0416	8.5928	4.7618	5.4019	8.6758	7.9926	5.8045	6.1952	5.9364	5.5135	9.3345	7.4231
PF3D7_1433400.1	PF3D7_1433400.1;2205	2205	7.4097	6.0535	4.8369	5.7671	5.3169	5.5308	4.1424	4.7939	4.1391	8.229	7.7838	2.8953	5.4373	5.6439	4.9165	4.5699	5.6659	6.9585	4.5705	3.3868	6.8757	4.4976	5.1289	4.1276	5.0255	4.7027	3.1731	5.2001	5.8056	6.4289	6.2038	4.9695	9.2352	4.4783	4.4026	3.466	6.1819	5.348	5.1502	1.2079	5.1894	4.9959	4.1827	5.1938	7.1076	4.0858	4.8415	6.3154	4.1699	5.4857	5.6203	6.4449	3.5198	6.1334	4.3964	4.9964	4.5141	8.8513	5.2063	4.7613	4.9284	6.7485	7.7809	5.1711	5.9165	6.2854	4.99	8.0418	6.2519	6.0264	4.9472	5.726	10.9115	6.3605	6.0514	5.6144	7.7618	7.5629	7.0058	4.5795	6.1357	2.0215	9.3287	7.005
PF3D7_1433400.1	PF3D7_1433400.1;2206	2206	6.2623	5.3705	5.2869	5.0072	3.6927	4.9777	4.4522	5.1408	2.7908	6.0418	6.7996	5.6812	5.2529	3.0909	5.5783	5.3809	4.2884	6.6187	3.4383	6.2512	5.4938	5.4263	5.1247	6.2549	5.8525	4.4276	4.6938	5.6591	4.9579	6.4085	5.2847	4.917	6.8288	5.6741	4.4835	4.1723	6.9264	3.8207	5.4212	4.3038	2.3477	4.4957	6.2787	8.4824	5.0117	5.5037	5.0014	3.9288	4.3052	4.437	4.6029	6.3691	2.6938	6.4202	3.8709	3.2525	5.0522	6.9331	4.4555	5.0072	5.3792	6.5003	5.8709	5.4803	5.2832	5.8622	4.2547	6.1214	6.4558	5.934	3.1457	4.3597	8.7716	5.6642	5.8723	5.1408	6.9372	5.4979	6.045	4.7442	5.6865	2.4515	6.7768	7.3659
PF3D7_1433400.1	PF3D7_1433400.1;2207	2207	6.3496	5.3277	9.9196	4.1675	4.9378	4.706	5.3785	3.6462	3.8914	5.3452	7.3874	7.2452	4.7015	3.269	3.849	5.2024	4.7835	4.917	4.1739	5.0947	5.6977	3.0704	4.6854	5.8765	5.1791	3.7126	5.3363	4.9477	6.3397	5.7159	5.8326	3.6769	5.3187	4.926	3.0687	4.9203	5.3684	5.5154	5.8931	4.5192	3.0635	4.1465	5.5395	4.9236	4.1285	8.5971	4.986	4.4744	3.5286	3.4542	4.516	3.7257	3.8885	7.923	5.6733	6.0811	4.1309	4.4336	5.2972	5.1938	5.0951	5.935	4.2319	4.2928	4.5583	5.4819	4.079	4.7698	5.6614	4.6594	6.8761	4.5298	5.1723	5.7514	5.1006	4.8161	6.057	5.2284	4.1318	3.4607	4.2203	4.2532	4.079	6.681
PF3D7_1433400.1	PF3D7_1433400.1;2208	2208	6.0585	4.8595	9.6549	4.8135	3.1827	3.6702	5.2836	3.7549	1.6415	5.2118	7.0015	3.8309	5.7131	4.009	4.1667	4.9359	4.1699	4.7328	3.9882	4.8605	5.4104	5.5037	4.7554	4.9745	4.9495	4.8283	3.6404	4.673	4.1875	5.4912	6.0501	4.1851	5.5201	4.5192	4.848	3.8953	5.295	5.3338	4.6803	3.9819	2.8135	4.8278	4.5103	5.0108	5.5717	6.9726	5.2668	4.7032	3.6893	3.849	4.9345	4.4033	4.2071	8.0941	5.6817	6.0328	4.6769	5.029	4.6668	3.5789	5.1214	4.6358	4.7887	5.2917	4.5261	4.9649	3.8278	5.5795	5.7153	5.2743	6.3688	4.9722	3.9982	4.6358	3.9828	4.8714	6.3439	4.9021	5.5543	4.7027	4.8718	5.1502	4.4416	5.7306
PF3D7_1433400.1	PF3D7_1433400.1;2209	2209	5.8435	5.8485	9.2675	4.5046	4.1202	5.0879	4.8535	6.2409	3.7708	5.2544	6.9695	4.6554	5.3427	5.0023	4.3234	4.8079	5.6115	5.0501	8.975	6.12	5.4165	4.26	5.1102	3.9855	5.3747	3.9117	5.2071	8.9802	5.4731	5.2149	5.354	4.2957	5.114	4.0072	4.6508	2.6982	5.0492	5.8785	5.218	4.4443	4.8334	5.3114	4.1683	5.0237	4.5472	6.3334	5.0303	6.11	3.7991	4.7361	4.4816	3.839	4.4867	8.3367	5.1123	5.9937	4.516	5.1027	5.0299	4.6724	5.7096	6.4782	4.5987	4.757	3.7592	5.7065	5.1098	5.3212	5.1379	5.1461	5.5367	5.4998	3.7093	5.354	5.0605	4.6381	5.849	4.2758	5.2067	4.6977	5.5723	2.9373	5.7669	6.002
PF3D7_1433400.1	PF3D7_1433400.1;2210	2210	5.9803	5.2728	9.9372	5.4246	3.2388	4.5552	3.6462	4.6194	2.7355	4.9764	5.9898	3.5969	4.7015	3.3882	4.557	4.6299	5.5388	4.477	5.4026	5.3434	4.7949	3.1424	5.3306	3.6531	4.8104	3.7049	2.2987	5.4893	5.3118	5.5273	5.565	3.0426	5.8417	5.0117	3.926	4.8792	3.5223	5.4857	4.9937	4.0925	4.7798	4.9486	5.5254	4.8379	4.7115	6.6457	5.1819	3.9467	3.5373	5.0076	4.8885	4.591	3.3262	7.1481	5.2946	5.6848	4.5478	5.6513	5.1379	2.7071	4.7866	6.3171	5.5744	5.3234	5.4111	4.9198	4.9878	5.9623	4.84	4.7824	6.5301	5.0858	4.6741	5.5729	5.2638	6.0498	6.1037	5.2619	5.7222	5.144	5.3169	2.7463	5.1256	5.859
PF3D7_1433400.1	PF3D7_1433400.1;2211	2211	6.0275	4.6082	8.6409	4.5027	2.2987	4.1554	5.2795	3.5423	3.1424	5.9514	5.4931	4.5862	4.6616	1.7485	4.9212	5.9203	4.9217	4.8639	4.3234	7.1486	4.2928	5.6005	6.0199	3.7856	4.8787	4.0781	4.7918	5.0448	5.5491	5.8629	5.1169	5.1465	5.3999	5.1156	3.9505	4.9773	5.0583	5.3226	4.2079	4.4906	3.0444	4.2705	5.3837	4.7388	3.4449	5.6482	3.852	4.2987	3.4182	4.4925	4.6915	4.4182	4.6542	7.4634	5.3733	4.7334	4.278	5.3374	5.9319	3.6713	4.4699	6.7519	6.0542	5.0887	4.4957	5.0682	4.7866	5.4634	4.9588	4.6662	5.2506	4.9359	5.6085	5.3259	5.1001	5.1198	6.4197	6.0957	5.7602	7.1818	5.5756	4.5674	7.2762	6.7936
PF3D7_1433400.1	PF3D7_1433400.1;2212	2212	6.3434	4.8943	9.1506	3.275	2.3923	4.8161	5.4848	3.7463	3.942	5.5056	5.8681	4.3978	4.9658	2.6758	4.1977	4.3639	5.2441	6.5956	4.4162	3.1938	5.6738	3.9402	4.5807	4.8851	4.8298	4.2141	4.8161	5.0751	5.2079	5.5981	4.5441	4.5423	4.8232	4.8958	5.6817	3.8258	3.8669	5.6106	5.6194	3.6147	4.8763	5.2513	5.2396	6.9516	5.55	6.1303	3.9727	4.7719	3.7719	3.4289	5.7661	5.8684	4.6915	8.5595	4.8856	5.6687	4.5053	5.2407	5.353	3.441	4.5192	7.8974	5.1997	6.5322	5.8748	5.0544	5.3448	5.5466	4.6696	3.8885	5.3208	4.0339	5.9446	5.2585	4.4323	5.9944	7.2309	5.5122	6.6799	6.0639	5.3792	5.2787	5.3295	5.3441
PF3D7_1433400.1	PF3D7_1433400.1;2213	2213	8.5313	5.235	9.8248	5.8043	3.9505	4.2645	5.7779	6.2551	3.0144	7.5364	5.7342	3.8914	5.7439	3.851	4.5154	4.9369	6.2311	8.4306	3.0514	5.3923	5.5883	4.1627	5.5644	5.2261	5.4029	5.1144	6.0921	4.2071	4.995	7.0261	6.5054	6.3915	4.5217	5.4239	6.013	4.934	4.8555	6.4777	5.6682	4.5286	4.7965	4.9345	5.6355	5.1445	9.0086	6.8271	4.8253	5.0938	4.7897	5.0272	6.2126	5.7296	4.477	9.4561	6.1497	5.8412	4.2728	6.1037	5.9141	5.3785	5.4995	8.2113	6.0358	7.5121	6.0732	5.4832	5.033	5.5826	6.0911	3.3118	6.2174	5.5185	6.3743	4.86	4.8298	5.1359	8.3651	5.3747	7.2768	6.5659	6.466	5.1611	5.5786	4.9093
PF3D7_1433400.1	PF3D7_1433400.1;2214	2214	4.8227	4.7148	8.9351	5.0121	4.204	2.9891	5.5472	5.5625	4.2079	5.0405	5.2513	4.6229	5.3861	3.7824	4.2735	5.0126	5.3761	7.1083	4.8787	5.1687	4.7866	5.7623	4.3154	4.8192	4.7602	5.8089	5.2288	4.7415	5.4212	5.2728	5.4273	3.9635	4.6645	5.645	4.8243	4.135	4.3016	5.1687	4.3491	2.4383	4.3313	5.0219	4.2615	3.6171	4.6147	4.9676	5.0179	5.1965	5.2828	4.0575	5.2698	5.0431	5.2559	7.2077	5.8384	5.4786	4.2884	4.5644	5.557	5.5957	5.0657	8.7385	6.6911	9.055	5.7856	5.6769	4.4121	5.2608	4.2928	4.7236	4.3074	4.4764	5.7729	5.3352	5.2627	5.5103	9.3804	5.647	9.411	6.3105	6.441	4.4289	5.0246	6.3851
PF3D7_1433400.1	PF3D7_1433400.1;2215	2215	6.1763	4.8615	8.7158	4.0009	4	4.0968	5.0648	6.1735	5.1961	6.0193	5.2836	4.1243	5.6551	4.3667	3.7225	5.5251	6.0613	6.908	4.8369	4.9045	4.153	4.845	5.4016	4.2365	5.0184	6.1831	5.6182	4.7339	6.5895	6.1408	5.9319	5.5972	5.3284	6.1295	4.406	5.8689	4.4607	6.2506	5.1623	4.1375	4.0993	6.038	5.1651	5.1144	5.7035	5.157	5.2574	5.2672	4.7296	5.3854	5.4722	5.7764	5.374	7.4939	6.5589	4.8904	4.2705	5.1453	5.5871	4.3462	5.8684	9.8105	6.3647	9.7309	7.151	5.7225	4.7517	5.1346	4.8943	5.1595	4.7923	5.7436	4.6943	6.0272	5.3409	5.8384	9.3542	5.2028	9.9453	6.972	6.2468	4.8405	5.4205	5.8086
PF3D7_1433400.1	PF3D7_1433400.1;2216	2216	6.0121	4.7425	5.6026	5.3509	4.1424	8.8683	5.5094	5.1667	3.7866	5.7568	5.5416	5.8227	5.0126	1.6599	7.7568	5.2513	5.8684	5.5333	5.5138	5.2376	6.1202	5.6525	6.0306	4.3205	5.2802	4.6392	6.1398	5.9727	5.2353	7.501	5.3187	4.5304	5.8615	5.441	5.5829	6.6253	5.3547	5.1603	4.272	4.6439	4.1506	5.7803	5.9782	6.2837	5.4515	5.1497	5.2612	5.7748	5.0734	5.3947	5.3132	5.2536	3.0618	6.015	5.4774	4.4396	4.9754	5.9331	6.0186	7.1013	5.1542	6.633	4.851	6.073	4.6803	5.1144	5.3434	5.5258	4.2373	5.9293	4.3399	5.9112	5.6809	5.06	6.52	6.5975	8.2663	5.114	7.3887	5.9644	5.406	5.0514	5.5236	5.3951
PF3D7_1433400.1	PF3D7_1433400.1;2217	2217	6.4114	4.84	6.394	4.5717	1.546	7.7206	5.7533	6.0376	4.3298	6.3927	5.8627	7.4465	6.1789	2.5336	8.1982	5.7339	6.3409	6.3827	4.858	6.1655	7.0298	5.8515	6.334	5.625	5.8934	5.384	6.4699	5.3441	6.1599	7.5186	6.1695	5.4637	5.9923	5.9091	5.2114	6.5054	3.4128	4.6554	5.087	5.5543	4.7274	5.5018	5.9565	5.6206	6.3036	5.1424	6.1079	4.9991	5.0045	6.2941	6.2668	5.7618	5.6519	6.1104	5.6704	6.0477	5.6539	6.1581	5.8022	7.3018	4.862	6.7325	6.7031	6.8813	6.115	5.6665	6.1522	5.2824	6.0378	5.1239	5.2791	4.9754	5.9727	6.2192	7.3126	6.251	6.5196	6.3257	6.5948	6.4525	5.9639	5.6465	6.4727	5.4393
PF3D7_1433400.1	PF3D7_1433400.1;2218	2218	6.57	6.0175	6.9461	4.857	4.0374	7.6532	6.1536	5.8336	5.7658	6.3226	6.0464	7.3364	6.0772	4.1342	7.2689	5.4761	6.3933	6.6032	6.0777	6.251	6.6659	6.295	5.2536	5.2434	5.2184	6.8122	6.3216	5.5018	6.1853	7.7635	6.359	4.7766	5.0281	7.0694	6.1655	6.3577	4.8063	5.195	5.5969	5.607	5.1493	4.5632	6.1305	6.134	5.6893	4.9322	5.7978	5.7085	5.4973	5.7477	6.1566	5.5835	5.1473	6.0389	6.6107	5.328	5.7798	5.5245	6.5234	7.1908	5.1619	6.2197	6.546	6.301	6.1825	6.2054	5.8094	6.2627	6.8348	4.9741	3.6194	5.7735	6.3542	5.1647	6.9624	5.2854	6.611	6.5771	6.7854	6.522	4.7876	5.4992	6.7925	6.8312
PF3D7_1433400.1	PF3D7_1433400.1;2219	2219	9.6679	5.4433	7.0291	5.3448	5.5204	7.5356	6.1665	5.704	7.4131	7.7802	5.1643	11.5326	5.6775	5.7706	6.8839	6.1309	6.204	6.2943	5.288	6.251	6.9944	9.864	5.1194	7.1029	6.0687	5.5182	6.8781	5.846	7.0997	7.3319	6.3896	5.0312	6.7428	6.4005	5.4575	6.2525	5.0112	6.0272	5.9953	4.144	4.8288	4.2698	6.5782	6.4915	9.2103	5.1871	6.3837	5.4944	4.5311	5.5537	6.133	5.2353	5.5049	6.6792	6.0186	5.5059	5.3726	5.3074	6.5211	7.2311	6.0879	6.7875	6.8859	5.8311	5.4861	5.9359	5.8397	6.1745	7.6798	5.4748	6.3105	5.9453	6.5251	6.3894	7.4797	5.7613	6.8257	7.9021	6.6719	6.3091	5.1989	5.853	6.759	6.5604
PF3D7_1433400.1	PF3D7_1433400.1;2220	2220	8.3014	4.5129	5.9198	5.9021	5.2776	8.0227	6.0862	6.4043	4.7597	8.2366	4.9373	9.6671	6.0875	4.1085	8.0243	5.6519	6.1697	5.4777	5.111	6.6137	6.6508	6.068	6.3259	6.2451	6.0594	5.4803	6.1461	5.8076	7.5893	8.7406	6.2908	5.8081	6.1237	6.1516	5.1675	5.6118	4.3118	5.6687	6.1767	5.2176	5.2422	10.2652	6.0128	5.6893	8.255	5.2388	5.4699	7.083	5.0976	6.7773	5.7123	5.9502	5.8043	7.2345	6.2561	5.7096	5.7978	6.2673	6.1916	7.4395	9.2414	6.1516	6.8366	6.132	5.8482	5.3176	5.8169	7.3583	7.0552	4.9298	5.2687	6.0766	9.7334	5.1558	6.0659	8.5767	6.4163	6.9722	7.1386	6.5836	4.6223	5.2983	7.0748	6.3111
PF3D7_1433400.1	PF3D7_1433400.1;2221	2221	10.4113	4.9136	9.0151	6.807	6.3169	11.4221	6.9931	7.0446	7.079	10.063	6.0018	12.2441	7.8181	6.6305	10.9748	6.5385	7.5538	8.0566	5.1607	8.3823	9.9322	8.5948	5.6834	6.2409	8.043	7.6361	7.352	5.749	7.1814	10.7491	8.7617	5.7197	7.4243	8.925	7.2996	7.452	6.191	7.3213	7.7859	5.9439	5.8122	13.4545	6.7344	6.23	9.9815	6.8171	7.0491	7.2416	5.4249	7.8838	7.4137	7.0239	6.3434	7.273	7.0798	7.0287	7.0217	6.9011	8.979	9.1234	6.2821	9.7087	8.2696	7.2943	6.2752	5.4666	5.1755	7.8165	6.4338	6.7523	6.774	6.9459	8.872	8.6045	8.8065	6.4807	9.7152	7.7134	8.1183	7.5714	6.4278	5.6857	8.879	7.1172
PF3D7_1433400.1	PF3D7_1433400.1;2222	2222	10.1706	4.5789	8.9492	6.1365	6.9502	11.8487	8.1327	9.3139	7.5511	9.9018	6.3334	12.1725	7.2346	7.1736	11.6997	7.1594	9.9988	8.1562	6.2871	6.87	10.8663	7.1534	6.6675	6.765	9.576	7.385	7.5357	5.8475	7.8915	11.1366	7.7302	6.1461	6.43	9.7462	6.6541	7.0509	6.1475	6.6289	10.8789	5.1173	5.1807	11.5805	7.6211	6.6542	9.8518	6.2636	7.557	11.0504	6.4426	7.5414	7.9823	7.1998	7.0972	7.1375	6.8296	6.4148	6.9038	7.4138	7.6429	8.3942	6.7623	9.6697	8.1047	7.3524	6.6858	5.5333	5.0188	7.3819	6.9059	6.9727	6.9298	6.7409	9.0554	7.6776	8.8258	6.3255	9.8289	7.4787	8.1803	7.9311	5.6605	6.3501	8.1453	6.5703
PF3D7_1433400.1	PF3D7_1433400.1;2223	2223	9.7717	5.2642	6.3105	5.4396	5.6585	10.7839	7.6851	8.7128	6.4325	9.6921	6.0496	11.4254	5.875	6.2441	10.8092	6.292	8.7614	6.6327	4.7897	6.0757	11.2272	6.2793	6.4405	6.7458	8.607	5.9181	6.9541	5.2884	6.6921	10.5498	6.9164	5.2001	7.2799	8.8473	6.7906	6.4421	5.966	6.4185	9.58	6.2928	5.5326	11.5175	6.8318	6.1715	9.2243	5.9284	5.7525	9.2832	5.6291	8.7104	6.4519	6.08	5.3041	7.9399	6.8647	5.4135	6.1018	6.6591	7.4961	8.8623	6.466	8.9101	8.4698	7.5452	5.6605	5.5354	5.5173	6.3735	5.0959	6.3496	4.7944	5.6513	7.381	6.7908	8.6623	6.3745	9.3327	6.9143	7.7965	6.1745	5.4443	5.3494	7.0365	5.1169
PF3D7_1433400.1	PF3D7_1433400.1;2224	2224	8.8945	4.5515	5.8329	4.86	5.204	12.0047	5.8804	6.3152	4.7661	8.8814	7.6618	9.7148	5.8068	5.4216	11.7641	7.0893	5.7328	6.1125	3.6473	5.5598	10.4767	5.1338	6.1058	7.3345	9.7612	3.797	5.8112	4.7355	5.093	9.489	6.5141	4.4744	7.3789	10.3917	5.2172	5.0708	5.2728	5.9825	6.2439	5.4289	4.6241	11.2803	5.641	5.2055	8.2885	5.5311	5.7576	6.4751	4.3646	7.4472	6.3768	5.9286	4.6938	6.0063	5.7498	4.9968	5.9609	5.2513	6.5367	9.2322	5.7983	6.1997	6.9339	6.2135	4.8768	5.0819	4.6736	5.7455	5.5248	5.712	4.9088	5.2836	6.3517	6.2647	8.8817	4.4561	7.2455	6.3192	6.888	6.4811	5.0755	4.0126	7.3168	3.969
PF3D7_1433400.1	PF3D7_1433400.1;2225	2225	8.5547	5.9588	5.3885	5.669	8.5156	9.4776	6.6911	5.9326	8.2075	8.8927	5.8507	10.5931	6.1461	7.9433	10.5796	6.7264	5.7642	5.8374	5.2133	5.6002	7.6029	6.6568	5.8672	11.3441	9.0471	5.1181	4.9045	6.1926	6.4501	7.3913	6.8211	4.7597	11.5506	9.0838	6.2263	5.8841	5.2623	6.8197	6.1266	5.1566	4.6594	11.6956	6.3667	6.7053	8.5137	6.1069	6.8847	6.3374	5.7824	5.5419	7.3247	6.1318	5.6775	7.2577	6.0963	4.7436	4.5404	6.1645	7.1135	7.4998	6.3583	7.7501	8.2394	6.6264	6.1552	5.3306	6.133	5.4963	5.1639	6.0159	5.2517	5.8963	6.8273	6.4801	6.3595	5.9873	7.8065	7.2747	7.3176	6.3878	5.3646	5.5904	6.6273	6.2527
PF3D7_1433400.1	PF3D7_1433400.1;2226	2226	10.3041	6.3232	6.0303	5.1867	5.1252	6.2685	6.7517	6.0103	6.0987	10.4421	5.5273	11.0381	6.4943	5.9018	5.2052	7.3501	6.8129	5.2445	6.5334	6.1544	10.9423	7.0823	5.8084	11.6869	8.7595	6.2275	5.5877	7.4685	6.0217	8.3149	7.642	5.8153	11.4374	8.9805	6.9806	6.1512	6.0749	6.8972	5.1077	5.8924	5.6073	11.6795	6.4413	6.541	10.3891	5.7407	6.0259	6.1264	4.7495	7.0431	7.0476	6.3859	5.0913	6.2405	6.7276	5.033	6.3724	6.8846	7.1478	7.4141	6.4033	8.0014	12.6509	7.1842	5.4426	5.7159	5.2114	6.1024	5.1387	5.466	5.3903	6.8344	7.6083	6.6021	6.9911	6.1833	8.1138	11.6172	7.1134	6.631	4.8812	5.8736	6.7558	6.5606
PF3D7_1433400.1	PF3D7_1433400.1;2227	2227	7.9267	5.2091	6.7853	4.7929	3.7344	5.6197	5.9227	6.9977	5.4253	7.9551	4.723	10.9485	6.264	5.2994	5.6256	5.7832	6.6744	4.5217	7.4886	4.4148	6.89	9.7858	5.5552	11.2852	7.9286	5.8644	5.4499	7.3336	4.1465	6.7823	9.5234	6.1665	11.3131	8.6601	5.7903	5.5969	4.3978	7.1705	6.1173	4.3951	5.3023	11.2786	6.2758	6.5083	7.8709	7.0494	7.1983	5.6337	4.7608	5.6551	7.1396	6.0742	4.7871	6.757	7.3602	6.7347	9.8805	6.4565	6.7474	4.3688	5.7369	7.6825	11.2795	8.0618	6.2405	5.9071	5.2141	6.2232	6.1953	5.8442	6.2549	9.0887	7.3938	6.4845	5.4165	6.1001	8.3304	9.9112	8.3689	6.1719	6.0598	4.0152	5.7926	6.1212
PF3D7_1433400.1	PF3D7_1433400.1;2228	2228	5.9184	4.9823	5.323	4.9397	4.5717	6.0152	5.6608	5.2965	3.756	5.6317	3.839	11.6148	5.2361	2.98	4.7501	6.8697	5.675	2.8718	7.1302	4.3434	5.7827	5.9427	4.2071	9.2475	7.1086	5.7487	5.021	8.0419	5.0887	4.6404	5.8582	4.969	9.456	7.3106	5.3423	3.3992	4.3723	7.166	5.8043	3.859	4.3226	10.1717	6.3049	6.5889	4.5692	5.0219	6.2988	4.9598	5.3607	5.7549	7.195	5.8349	3.4222	5.0583	5.6633	4.7897	5.5367	5.7764	6.2904	5.2612	4.7076	9.4856	8.44	6.7022	6.5782	5.9955	4.9103	4.8679	4.607	5.8674	2.4005	5.1477	6.6294	5.709	4.8006	4.7824	9.45	6.0862	6.5726	7.418	5.1085	3.7312	5.384	3.1375
PF3D7_1433400.1	PF3D7_1433400.1;2229	2229	6.0525	5.5258	5.1538	4.8288	2.373	4.712	5.5404	5.5546	4.4757	4.9107	4.7934	5.4624	5.7315	4.4443	5.2273	5.7315	6.0492	4.3384	5.6212	6.4877	5.3223	5.3067	5.8163	8.4578	5.5005	5.2203	5.5258	6.577	5.581	6.1075	5.8617	5.3691	8.6081	5.969	4.9828	4.6531	3.9069	5.7503	4.861	3.7442	4.5304	9.2468	5.3172	5.6845	5.4486	4.9083	4.5429	5.7538	4.3764	4.8817	6.5226	5.2547	4.0444	5.5573	5.8689	5.5481	6.3851	6.1803	6.2966	5.4809	6.0358	6.4568	5.527	6.1045	5.4279	4.5607	3.6915	8.545	5.8138	4.6616	3.7782	5.1371	5.4588	5.602	5.1643	5.8885	6.6273	5.3038	5.6465	5.6769	4.6427	5.3847	8.6451	6.4403
PF3D7_1433400.1	PF3D7_1433400.1;2230	2230	6.6324	5.8537	5.3391	5.0951	5.6441	4.5945	5.3473	5.3875	3.8669	6.1926	5.3399	4.9556	5.342	5.735	4.3248	5.5021	5.1723	5.2199	3.8807	7.2909	6.021	5.3988	5.6032	7.0445	5.8958	5.6047	5.0067	5.6212	6.6428	5.3462	5.7861	4.6153	7.7591	5.9488	4.6921	4.3045	4.4692	5.263	5.6562	5.1953	4.5951	7.0765	5.6781	5.0505	5.5768	4.7137	5.8372	7.1957	4.6656	5.4854	5.6413	5.5217	4.2165	5.2596	5.7711	4.9212	5.8359	5.7787	5.8679	5.0712	6.3199	6.1254	4.8629	4.7415	4.8714	4.3951	5.432	5.5376	5.6594	4.5166	4.2517	5.9533	5.6982	5.4809	5.3906	5.8802	6.6088	5.6308	5.4757	5.7903	5.558	5.054	5.7936	6.0241
PF3D7_1433400.1	PF3D7_1433400.1;2231	2231	5.8004	5.6282	5.0704	5.3413	4.7845	4.4449	5.0909	4.4182	4.3688	6.1556	5.4861	5.0592	4.6576	4.8689	4.7892	6.0029	6.0025	4.957	4.8709	5.2472	5.9248	4.9083	5.2403	3.4316	5.7331	6.1194	4.6854	4.7495	6.2748	6.2182	5.812	5.269	6.6479	5.1502	6.1355	14.2758	4.796	5.6171	5.1619	5.6551	5.2585	8.922	6.0585	5.5521	4.4621	3.319	6.0413	6.8969	4.2479	5.0175	5.8362	5.1114	4.0295	5.6381	4.7263	3.4828	5.3827	6.2532	6.1538	4.853	6.0911	6.1761	3.9542	4.8777	4.3785	5.1148	4.9828	5.9702	5.6599	4.6288	4.8166	5.9768	5.3649	4.9212	5.4343	6.3705	6.0851	5.7474	6.04	5.2028	5.5598	3.8186	6.7594	7.9395
PF3D7_1433400.1	PF3D7_1433400.1;2232	2232	6.0928	5.8417	5.9095	4.7425	4.7126	4.6865	4.8895	4.6837	4.1144	5.8723	5.8716	5.5564	5.5792	4.6369	5.3782	5.1663	5.7861	3.8934	5.8802	6.0295	5.9706	4.9193	5.4212	4.785	5.4172	5.857	4.7602	5.6868	6.6165	5.4893	5.5644	7.7631	5.6206	5.8097	6.0496	4.9069	5.2593	5.7525	5.2917	5.2479	5.1787	4.0144	5.1506	3.6508	4.854	5.6932	5.3452	6.1729	4.4841	4.8875	5.3431	4.4482	4.4718	6.1318	4.9402	3.5741	5.488	6.3116	5.0391	5.4989	6.0468	5.8782	3.7918	5.2521	4.0781	4.5662	4.7214	5.3031	5.9993	4.9662	3.009	5.6738	5.2411	4.9764	5.5826	5.8288	5.7051	6.2052	5.1469	5.596	2.7027	4.14	6.9882	6.441
PF3D7_1433400.1	PF3D7_1433400.1;2233	2233	6.0609	6.4749	5.6323	5.2828	5.6585	3.904	5.3611	5.1651	4.0747	5.3067	5.2754	4.0391	4.8268	4.3045	5.1611	5.7816	5.554	5.2998	5.9115	6.6755	7.1005	5.3892	5.6326	5.1595	5.4976	6.0199	4.4101	4.6741	6.939	6.5014	5.7735	6.2937	5.6733	5.1566	4.9968	4.8058	5.0635	6.1538	5.8985	4.4699	5.6817	5.0583	4.488	5.0241	4.9787	2.6392	5.2005	6.3563	5.0605	5.3377	4.6854	5.4941	4.757	6.1536	4.8181	5.1268	5.332	6.5006	5.8953	4.8515	6.5671	6.2617	5.7793	5.3306	5.2865	5.2521	4.9463	6.6251	8.5589	5.6596	4.7766	5.1981	5.77	5.6261	5.374	6.6466	5.8948	4.2456	5.8071	6.0856	5.2536	4.3031	7.8221	6.0074
PF3D7_1433400.1	PF3D7_1433400.1;2234	2234	6.4058	5.3413	4.7093	6.068	5.0976	5.0862	5.2133	5.2765	4.8135	5.9741	5.2906	5.5103	4.9227	3.957	4.4575	4.8817	5.9798	4.845	4.375	6.2591	5.7255	5.0325	5.2277	5.3448	5.4416	4.3854	5.5317	4.2735	6.9184	6.3971	5.2924	4.4686	6.3621	5.1795	4.2563	5.1148	4.9625	5.6035	5.5841	5.2861	4.9782	5.2106	4.9955	5	5.2296	4.8807	6.1587	5.7658	4.4679	4.4107	5.9074	5.5236	2.9336	6.111	4.2935	4.7458	2.2234	5.2199	6.3517	4.1052	6.3851	5.9333	5.5106	4.8963	5.9803	5.5481	5.1997	7.8353	7.0506	5.6784	6.4172	5.3875	5.898	5.5395	5.6421	6.1404	6.2897	5.2521	5.6826	6.0887	4.7517	4.859	8.7871	6.7925
PF3D7_1433400.1	PF3D7_1433400.1;2235	2235	6.0483	5.8953	5.0717	5.6747	4.2141	3.925	5.0268	5.0009	3.669	5.93	5.4376	5.1997	5.1231	4.5229	4.8455	5.1252	6.2852	4.6954	2.5135	5.4643	5.4838	4.6764	4.5916	5.9505	5.4296	5.1711	4.0993	5.1048	6.5847	5.3674	5.4386	4.2728	6.9994	5.8263	4.2965	3.5021	4.9621	5.1436	5.0887	4.5211	5.2536	5.1052	4.7751	4.9695	4.3716	4.0161	6.3261	4.7634	4.4809	4.5838	5.6185	4.8861	1.844	6.14	4.7819	4.7334	4.904	5.2028	5.9639	5.3681	6.3262	6.065	5.5342	5.6444	4.5342	5.532	4.5699	9.174	6.8948	5.4512	5.4043	5.4403	5.5062	5.3554	5.0566	6.1651	5.7409	4.5103	6.3065	5.8161	4.8535	4.62	9.5032	7.0545
PF3D7_1433400.1	PF3D7_1433400.1;2236	2236	5.8384	4.5771	4.9551	5.6636	3.7719	4.8445	5.1489	4.3639	4.9667	6.2032	4.9016	5.3125	5.3049	2.6323	4.4436	6.6144	5.4702	3.86	4.861	6.4361	5.246	5.9727	5.6812	6.2313	4.7131	4.7772	4.8575	4.8268	6.6975	5.6462	5.3698	4.6241	6.1649	5.7079	4.6792	3.3234	5.0972	5.3618	4.6147	5.0378	4.3291	4.8714	4.6605	5.6112	5.7554	5.5232	5.5198	5.0841	4.7285	4.5091	6.2735	5.2384	2.6064	5.7266	6.1995	4.7729	4.3248	5.6977	5.6648	5.7895	5.337	6.8598	5.3406	6.0779	5.2754	5.2437	4.6334	10.354	7.3299	5.7206	4.2698	5.2055	5.0548	5.8773	6.2913	5.4313	6.3565	4.857	6.2282	6.503	4.845	5.6608	10.5986	6.6741
PF3D7_1433400.1	PF3D7_1433400.1;2237	2237	5.9653	4.7782	5.3523	5.384	3.441	4.887	5.2137	4.4383	4.5379	6.3302	5.1799	4.8822	5.2165	4.4189	3.272	5.0561	5.9757	5.2589	4.4476	6.6219	6.6964	5.3277	4.9896	6.6366	7.0029	4.06	4.9681	4.2758	6.9138	5.6996	6.1995	5.7655	6.471	7.4869	5.7404	5.7043	4.5747	5.7903	5.2188	4.4229	4.263	4.4783	5.8733	5.9234	6.2789	4.916	6.2931	5.079	6.0264	6.5275	5.382	5.0321	4.1367	7.2438	5.4634	5.8997	5.2227	4.6247	5.8197	5.6862	5.9565	6.8435	6.3259	6.0115	5.6929	5.4074	5.6424	10.6885	7.6259	4.5204	4.6645	5.7263	6.534	4.3764	5.3865	5.5874	6.2596	6.3517	5.5308	5.7252	5.2388	5.1651	10.9091	7.1829
PF3D7_1433400.1	PF3D7_1433400.1;2238	2238	6.5957	5.8482	6.2269	6.1967	4.9699	6.0193	5.211	5.9577	5.1599	6.5454	5.0815	3.6299	5.6177	4.8384	4.7115	5.5931	5.9284	7.6373	4.735	6.5195	6.5221	5.2765	3.6358	5.7309	5.2468	4.0892	4.4751	4.6542	6.2523	6.7123	5.6806	4.1795	5.4925	6.6232	3.991	4.2188	5.2854	5.4767	4.6352	4.84	5.2551	5.477	5.557	5.6056	4.3427	4.4666	5.8019	5.8099	5.6851	6.4	5.4289	5.0989	4.5898	5.824	5.1723	5.1077	5.0505	6.1483	5.5832	5.2426	5.9734	6.8402	5.6831	5.9871	4.3604	5.2079	4.729	9.3778	7.7631	4.4383	5.2716	5.4951	6.3593	5.4783	5.8045	5.3413	6.3728	5.1412	6.9332	5.4039	4.1375	4.7892	9.3185	7.8971
PF3D7_1433400.1	PF3D7_1433400.1;2239	2239	6.0483	5.4803	5.0321	5.9692	5.1164	4.1119	6.2759	5.7018	4.0356	6.0505	6.035	4.4542	5.8344	5.0866	5.5801	5.2555	4.1235	2.6554	4.8919	6.942	5.6067	6.0314	4.6915	6.6616	5.2998	4.2157	4.7629	4.8293	7.0634	7.2809	6.7479	5.3208	6.6582	6.4	5.2608	5.545	5.3614	4.6696	6.5941	5.4535	4.8714	5.07	5.8288	5.1169	5.4229	4.6513	5.3875	5.4663	5.4074	10.9687	6.1591	5.7112	5.466	7.1422	4.7038	5.2012	4.8032	6.4258	8.5747	5.0496	5.9258	6.769	5.701	5.5798	4.406	6.2453	4.9222	10.0796	8.6632	5.9752	5.288	5.0139	6.7766	8.1293	5.7698	5.6582	6.1434	7.291	6.0783	6.3963	5.5798	4.9303	10.6183	8.0226
PF3D7_1433400.1	PF3D7_1433400.1;2240	2240	7.2979	6.3336	5.3796	5.9692	5.5573	6.0978	5.3978	4.2824	4.8684	6.2284	5.433	5.295	4.7819	4.9773	5.4841	4.7339	5.1461	4.4976	5.9805	7.3362	6.6434	6.3203	5.0045	5.6685	5.4057	4.4141	4.2449	4.3118	6.5783	6.0394	6.0913	4.9054	5.4446	5.8301	5.281	4.6707	3.7991	5.8472	5.3649	5.4313	3.9486	4.9021	5.694	5.8347	5.6118	5.4043	6.3537	8.1992	5.0303	5.1763	5.5245	6.3816	4.4989	6.5258	4.6668	5.1579	5.2668	6.5185	4.7344	4.7371	6.2804	6.8962	4.7071	5.7573	5.8689	5.1811	4.8704	7.1805	7.0685	5.8577	4.9509	5.3477	6.6533	4.6218	5.6141	6.2294	7.3862	6.8039	7.1007	5.1807	4.8718	4.717	6.6852	7.2186
PF3D7_1433400.1	PF3D7_1433400.1;2241	2241	6.3863	5.9556	5.4356	6.9695	5.3473	5.7517	5.3806	5.5629	5.1914	6.4316	6.5959	5.0396	5.9551	4.1827	5.4624	6.0281	5.0875	3.2839	5.5928	7.5666	6.3439	6.011	5.3964	5.1607	5.2192	4.254	4.111	4.6177	6.6633	5.8045	7.0615	5.2032	5.0798	5.6631	4.8505	4.5668	5.8829	5.9181	6.1936	4.6513	5.1035	5.7991	5.3964	5.8627	4.4673	4.0277	5.5999	5.0286	5.1583	5.636	5.4205	5.4195	4.2608	5.7301	4.9491	5.4416	4.375	6.4118	6.2091	4.8924	5.3413	6.6968	5.3441	5.1445	4.6519	4.4607	4.9208	8.2239	7.8983	6.1334	4.4202	4.488	6.1162	5.4306	5.406	5.7779	6.6589	6.6954	6.9823	6.0501	4.7131	3.3533	8.8304	8.0764
PF3D7_1433400.1	PF3D7_1433400.1;2242	2242	6.8106	6.1859	5.3208	6.1892	5.054	4.7819	5.2327	5.5333	4.4893	6.5922	5.5138	5.5267	3.9754	3.8885	4.9435	5.1272	5.2418	3.3992	5.9521	7.2867	6.4028	5.7236	4.479	6.2081	5.223	4.8319	3.5595	5.4074	6.2369	6.3089	6.2865	5.1297	6.1102	5.8824	6.2632	3.06	4.1268	5.0824	5.9925	5.5214	3.2957	5.6038	5.4591	5.5251	5.1997	4.9083	5.8194	8.6319	4.6859	6.0479	5.9805	5.9486	4.3695	5.9773	6.0875	5.327	4.9231	6.8255	5.8171	5.1387	6.3923	6.0555	5.6741	4.9905	4.8253	5.3223	4.8329	7.3939	7.7882	4.7339	5.4581	5.1135	7.3319	5.3565	5.3111	6.364	7.2577	7.9436	6.8915	5.8265	4.9174	5.4712	7.8426	7.6339
PF3D7_1433400.1	PF3D7_1433400.1;2243	2243	5.5801	5.8012	5.8372	4.7613	5.1089	5.6707	5.2315	5.5951	4.6628	6.6302	5.4449	5.1902	5.6456	4.1579	6.0376	5.7079	5.8662	5.0955	5.275	7.236	6.247	6.2919	5.5835	6.3352	5.7996	4.9832	3.845	5.9418	6.6157	5.8286	6.7412	4.0126	5.9274	5.988	4.1619	4.9054	6.0429	5.7724	6.4211	4.1235	4.5826	4.3384	5.4548	5.4666	5.6862	4.8283	5.2743	5.6413	4.6542	5.947	4.7544	5.4101	4.7148	6.044	5.2645	4.7639	4.9388	6.6392	5.5457	5.8831	6.0892	5.8522	5.8972	4.1867	5.3903	5.0461	4.2683	5.8227	8.2269	4.8929	5.8288	6.0431	6.896	4.9612	5.7663	6.3445	6.7502	6.8521	7.1215	5.3806	4.6915	4.8263	6.2891	7.5428
PF3D7_1433400.1	PF3D7_1433400.1;2244	2244	6.5886	5.6349	5.6017	5.557	5.5762	5.4561	5.4356	5.5049	5.7271	6.6288	5.2296	5.7065	5.5342	4.7263	5.4053	4.95	5.0605	3.4249	5.8968	7.0664	6.9828	6.0259	7.1892	5.9766	5.1064	5.3409	4.0557	5.634	7.8502	6.3951	6.5433	6.8892	6.2791	5.5978	4.889	4.3023	4.5173	5.9488	5.9741	4.8982	4.4436	5.5549	5.7661	5.2122	5.7287	5.1218	4.2196	5.8699	6.1934	5.9484	4.8787	5.6453	3.3992	6.7116	5.7637	4.4336	4.6467	6.6263	4.8217	4.8293	6.3178	6.0764	4.8684	5.3547	5.5762	4.5892	5.2277	6.1018	7.8949	5.3038	5.7858	5.2487	6.9322	5.7487	5.6511	6.0043	6.4031	7.1622	7.5527	5.4353	5.2642	4.9814	5.9577	7.0968
PF3D7_1433400.1	PF3D7_1433400.1;2245	2245	6.4062	6.2789	6.6883	5.4036	6.2902	5.5081	6.5729	4.4816	8.4403	6.0708	6.4026	6.316	5.7527	8.1332	5.3702	5.4922	5.7729	6.3802	5.7393	6.941	6.4647	5.4489	3.6904	7.4679	5.5317	4.1819	5.5632	5.6899	6.3717	6.794	6.6024	4.749	7.428	6.1749	3.5874	5.8992000000000004	6.0712	5.6459	5.7916	4.281	6.0685	6.8757	5.8696	5.0858	5.7858	5.3625	5.6032	5.9791	5.9047	10.1041	5.9126	8.2175	5.433	7.4878	5.4735	5.3889	3.7835	6.7751	5.9479	5.3237	5.8856	6.7977	5.0934	6.6238	5.694	6.2746	4.079	7.2758	8.1829	4.7181	8.2722	5.6112	6.8262	6.0928	6.2172	6.3409	6.9023	5.0352	7.4026	7.2533	6.4243	5.8812	7.0026	9.5062
PF3D7_1433400.1	PF3D7_1433400.1;2246	2246	8.0052	5.7434	9.7544	6.2192	9.1615	6.9435	10.2417	7.735	9.6912	8.1169	5.8785	6.9098	6.1031	9.7944	6.1455	10.3599	7.9154	8.9221	5.7719	6.56	9.0681	4.4449	5.8851	7.6963	5.6168	4.8625	9.5457	5.9124	7.9513	8.7753	7.5741	5.3384	8.1545	6.8999	4.3313	8.7403	7.0132	10.8169	6.8179	5.0781	9.1001	8.6653	7.4777	6.3885	7.0811	5.9124	9.4166	7.302	5.9962	11.4365	5.7493	8.6697	7.3503	6.692	7.011	5.9907	5.3459	6.4298	5.9172	6.2093	5.243	8.1363	7.6581	7.0301	6.359	6.2151	6.3695	9.0325	8.9742	6.7211	7.5785	6.3158	8.4177	7.875	6.9485	6.3743	10.1202	7.8036	8.0937	7.9003	7.2047	6.5196	9.4953	11.3978
PF3D7_1433400.1	PF3D7_1433400.1;2247	2247	7.4584	6.1293	6.7227	6.5856	9.0162	7.2114	5.7377	6.2095	8.6091	8.0026	5.7584	7.0972	6.8442	9.1973	6.7561	6.3288	6.8535	6.5773	4.554	6.6502	9.9858	5.0596	5.805	8.1714	6.3846	5.9124	8.8347	5.5653	7.8158	7.8533	7.2884	4.742	8.2136	7.2398	4.851	8.8039	5.7793	10.0689	7.3455	5.9754	8.0615	9.12	6.8085	5.2199	6.6947	5.3927	9.4671	7.1634	5.3056	10.4782	5.5853	8.2047	6.7093	6.5785	8.7439	4.8738	5.4148	6.5035	6.257	5.9919	6.4366	7.2278	7.2509	6.5919	7.0861	6.7056	6.1148	8.792	5.8364	7.6157	5.9848	6.5566	8.522	6.6413	6.1795	6.4068	8.5903	6.9642	7.7114	7.9473	6.3686	6.499	8.591	7.7468
PF3D7_1433400.1	PF3D7_1433400.1;2248	2248	8.8156	6.7987	5.3544	8.5705	9.9016	6.5723	7.7036	8.1144	9.4752	8.6297	6.2852	6.9931	8.6671	9.7986	6.6103	6.9042	8.447	6.8097	6.5141	7.4291	10.6604	6.3225	10.5146	10.8805	6.135	8.2468	9.0573	6.1878	8.2595	8.3787	7.8403	10.2232	10.4698	6.4678	6.8088	7.6566	6.3686	9.9297	7.738	5.7949	6.4687	6.4194	7.6525	5.8686	7.6692	6.714	9.5708	5.9891	5.3001	9.1492	5.2422	9.0319	7.5423	6.7234	7.5343	4.9035	6.359	9.924	7.6702	6.11	6.5421	7.3296	7.254	6.7386	7.3144	8.0263	5.467	9.7063	5.4545	7.8492	6.7447	6.2795	11.0158	7.7855	6.0618	6.4288	8.7143	7.7241	7.5079	8.0512	8.1331	6.1342	9.8107	5.6775
PF3D7_1433400.1	PF3D7_1433400.1;2249	2249	8.869	6.896	6.7282	7.817	10.0542	7.4641	7.2705	7.148	9.757	8.8586	6.5311	6.8641	8.0348	10.1644	7.6312	7.0318	7.3921	7.0226	6.8075	9.0475	11.7184	7.5395	7.5713	8.3388	6.2186	6.8165	9.7612	6.1564	9.2598	8.9059	8.4121	6.5532	9.867	7.1363	5.625	8.9743	6.2506	9.6472	7.3204	6.5604	6.9804	6.3839	9.1012	6.7557	7.7325	6.7475	9.8507	7.5139	5.5506	10.0739	7.0605	10.5366	7.0595	6.8576	7.3084	4.0303	5.6389	7.228	6.4604	6.0108	7.8263	7.1387	7.6201	7.3075	6.3027	6.7789	6.0832	9.3633	6.5978	7.1456	6.4106	6.8534	7.9065	8.5379	6.8053	8.3367	8.5467	7.6531	7.4139	7.1453	7.4634	7.073	10.068	6.7651
PF3D7_1433400.1	PF3D7_1433400.1;2250	2250	7.9746	6.3034	5.4433	6.6185	9.719	7.6408	6.4448	6.5583	9.1781	8.539	5.636	6.7043	6.4424	9.7654	7.3052	6.4058	7.4698	6.69	8.9107	6.5261	10.8746	5.1691	6.9319	6.6734	6.4718	5.6153	9.0378	5.6159	7.9692	8.3199	7.1856	5.9667	7.6375	6.9118	5.4938	8.746	5.6772	10.5723	5.9591	5.7249	6.1997	6.0807	7.6367	7.0011	7.3224	5.5395	10.4593	6.7511	5.7247	9.9694	5.3462	9.0792	6.0875	6.7053	6.1743	4.464	4.8268	6.796	6.2394	6.2911	6.8597	6.5148	6.9562	5.9706	9.672	6.367	6.1058	8.7516	6.9477	6.7629	5.9741	5.905	8.4774	7.5426	6.316	5.9982	8.2167	7.4056	7.627	10.0272	7.1956	7.2058	8.6451	7.0353
PF3D7_1433400.1	PF3D7_1433400.1;2251	2251	11.3743	6.9754	5.8081	6.7109	9.312	7.4756	6.5387	7.1116	9.2348	11.3937	6.5673	6.7415	6.2976	9.421	7.428	6.8402	7.5658	6.2451	6.4584	6.3489	10.6244	6.2093	6.2257	8.2089	6.7245	5.7074	9.7181	6.1424	8.0024	8.7549	7.4011	5.2357	8.267	7.0529	5.3501	8.9918	6.1851	10.4493	7.2126	5.3913	7.1138	6.115	6.4833	7.1957	10.9833	6.6516	10.1419	7.7527	3.8669	10.9551	6.626	9.0522	5.983	6.3323	6.5223	5.0644	5.9307	6.7116	5.726	6.2858	7.2443	6.6841	8.3768	7.3022	6.6943	7.4835	5.1235	9.4601	6.5724	6.4504	7.327	6.2679	9.2873	7.2045	8.0303	7.866	8.4315	8.272	7.8366	7.7484	7.7775	6.5217	9.3866	6.4545
PF3D7_1433400.1	PF3D7_1433400.1;2252	2252	8.2299	6.928	9.7088	7.2142	9.2969	8.414	7.5052	7.9399	9.0357	8.8003	7.0366	10.7116	6.784	9.3764	7.5638	7.4092	8.188	6.4421	6.7638	7.04	11.4673	7.3608	5.0942	8.09	6.9034	6.8531	10.4042	6.5464	8.8772	9.5056	8.042	6.5065	7.6028	7.3157	6.1177	9.7469	5.7173	8.994	6.7203	5.7469	6.1096	10.7838	9.1736	7.7982	8.1009	7.0334	9.1848	7.9767	5.5877	11.0551	6.5838	13.3456	5.6038	6.9789	5.9314	6.3933	5.1006	6.2336	6.2443	6.484	6.8824	7.1789	13.028	9.0288	6.6975	7.0869	8.9552	8.8891	5.9516	7.9335	6.5432	7.1729	8.7627	8.0948	8.1385	8.1265	8.4388	11.3475	8.6169	7.7425	7.41	8.9263	9.1697	6.8758
PF3D7_1433400.1	PF3D7_1433400.1;2253	2253	8.5624	7.7641	6.2018	6.7604	9.0806	8.2718	8.094	8.6357	7.8447	9.0202	6.3796	7.5899	6.5786	8.9119	8.2211	8.5116	9.2027	6.5013	7.0842	6.8554	11.042	7.0679	6.038	9.6728	6.7169	6.0426	10.4076	7.0459	8.5386	8.7975	7.9765	6.6826	8.749	7.2567	5.7347	10.2584	6.1332	10.232	6.6466	6.6033	6.4072	6.2748	8.4195	7.5374	7.9176	6.742	10.266	8.243	6.0424	11.3061	6.348	13.2144	6.458	6.2157	6.8022	5.3031	5.1855	6.8605	5.6282	7.7792	7.4924	7.4156	12.6552	8.7234	6.4739	7.4112	7.3647	9.1146	6.3923	8.3623	6.762	7.1079	9.0568	8.0033	7.0597	8.1561	8.4632	11.4204	8.5517	7.9574	7.0732	8.6021	9.4645	7.2728
PF3D7_1433400.1	PF3D7_1433400.1;2254	2254	7.8952	9.2658	6.0807	5.7032	4.2668	9.7084	7.0054	7.2788	3.855	8.796	5.9198	6.8994	5.3649	1.4276	9.4236	6.667	7.553	6.0444	6.2382	5.3872	7.1117	5.2795	4.7049	9.3141	6.6843	6.5836	10.3475	6.2935	8.2168	6.5014	7.6899	4.406	8.7471	7.1042	5.4249	9.8817	4.0054	9.3757	8.372	7.755	4.6645	4.6837	8.6819	6.6675	6.5706	6.2069	8.2346	10.588	4.6943	12.1638	6.4464	12.0488	6.2662	6.8081	6.1389	4.6182	4.9322	6.4869	6.3747	5.9725	6.5806	6.3289	10.1592	6.889	5.8804	7.1261	6.4678	7.3582	6.0853	7.2391	6.2209	7.3951	7.8605	6.6296	6.8744	7.0657	7.254	9.4953	7.8637	7.6231	7.1299	7.2146	8.2986	6.253
PF3D7_1433400.1	PF3D7_1433400.1;2255	2255	7.1392	8.003	5.8736	5.7863	4.5662	7.9027	7.8736	6.6342	3.3391	8.0509	6.0896	7.1134	5.504	3.757	8.0044	7.9779	7.059	5.8679	6.4079	5.8112	6.5598	7.2898	6.1022	10.1067	6.4639	5.4182	9.9674	6.8446	7.7121	6.6717	8.0003	2.6645	9.5917	6.8334	5.706	9.8876	5.5987	6.2555	6.0866	7.2697	5.1635	5.2884	6.5919	5.9575	6.3863	6.3122	7.2501	7.2726	8.6745	10.5552	5.8946	8.6515	9.7763	7.4137	4.765	5.738	5.5207	6.2739	5.9957	5.9614	6.7723	6.8551	9.823	9.9604	6.0065	6.761	6.8495	8.4689	5.5744	5.7724	6.4543	7.4538	7.0286	7.0254	7.7089	7.0922	7.072	9.5726	10.2483	7.3481	5.5607	7.1398	8.4441	6.6437
PF3D7_1433400.1	PF3D7_1433400.1;2256	2256	6.2494	5.1767	5.3277	5.8997	3.6171	6.8786	6.4211	5.1687	4.8001	6.9311	6.0715	6.2052	4.5856	4.1771	6.5005	6.2093	5.4575	3.9136	4.8669	6.3142	6.7578	4.7366	5.4138	9.1828	4.4535	8.7882	5.7934	6.8534	6.5625	6.6216	6.6462	4.9695	9.0487	4.6786	7.4906	3.8768	5.0828	6.5159	5.55	6.1749	5.851	4.6064	5.9293	5.9395	5.7934	5.8232	6.2919	4.8525	5.2939	4.888	5.5874	7.3082	4.4363	6.9713	5.4854	4.7666	5.7065	6.5472	5.0807	4.4502	5.5665	6.6339	10.0146	6.5273	3.6565	6.3691	6.228	7.7527	4.8079	6.2836	5.6067	7.48	7.7716	6.8276	7.5748	5.7063	8.1113	9.5777	6.4752	6.6779	6.0764	6.2261	8.5397	6.2911
PF3D7_1433400.1	PF3D7_1433400.1;2257	2257	6.002	6.0906	6.269	6.2238	4.6971	5.9581	5.6594	4.9959	3.4919	7.2464	5.7096	6.85	6.3134	4.7043	6.6812	6.8934	5.8684	5.5276	6.2623	6.0148	6.0598	5.8817	5.4259	9.5421	6.2784	5.8369	5.7309	5.8654	6.4111	7.321	6.565	4.4989	9.088	6.9256	6.0481	4.6421	5.2578	8.2571	5.4293	5.5072	5.6392	4.7687	6.6866	6.0626	5.3646	6.5343	8.1954	5.7658	5.9537	5.4906	6.1393	9.6191	5.374	8.0045	6.416	5.114	4.4893	5.5726	5.6642	4.4963	5.3764	6.4811	10.785	7.2935	4.546	8.0824	6.8952	7.392	5.3089	7.6805	6.4786	7.7985	7.9558	6.8536	6.6064	5.8014	7.6451	10.0081	7.7349	6.0301	8.3929	7.4333	8.7544	6.9439
PF3D7_1433400.1	PF3D7_1433400.1;2258	2258	7.4447	6.4293	5.6182	6.2613	5.5595	6.4806	6.0715	6.4249	6.6549	7.5344	6.5024	7.201	5.9944	5.5641	7.3659	7.516	5.6721	5.2976	6.0889	6.634	7.1586	4.7592	5.5232	10.1814	6.5173	4.9098	6.3409	6.4237	6.3702	7.2925	6.0592	5.054	9.7302	6.2205	5.4492	5.7514	6.3523	5.6404	6.7772	6.0856	4.4607	6.0396	7.4708	6.2919	6.5016	6.5928	5.3809	6.5426	4.7803	6.7475	7.5387	10.5724	3.9336	7.8337	4.9355	6.3686	5.2137	6.5592	5.627	5.0461	6.572	7.07	11.3421	6.3482	5.4922	7.8657	7.0248	5.6868	4.942	7.6242	7.5836	7.856	7.609	7.487	6.9922	6.6785	8.5364	10.8944	7.1984	7.0615	8.3841	7.8194	8.7551	5.8861
PF3D7_1433400.1	PF3D7_1433400.1;2259	2259	7.5952	7.0771	6.5738	6.6128	3.7137	7.2591	6.9881	6.3691	3.9773	8.4717	6.9491	7.4592	6.3868	5.2798	7.5889	8.4305	5.746	6.0587	6.7814	7.0602	6.9971	5.4584	5.6035	10.6944	6.2141	5.9018	7.3853	5.8056	6.7739	7.9326	7.679	5.1615	10.1275	7.1043	5.5014	5.8535	6.4089	6.0126	12.4625	6.2305	5.1807	4.2623	7.8415	4.9495	6.2908	6.5907	6.4949	11.9071	6.7348	6.1544	7.1412	10.908	5.7988	8.0575	5.2716	6.6885	4.8166	6.2658	6.194	7.9422	7.5371	7.1263	12.4724	6.074	5.7647	8.8703	5.6085	5.5577	6.1871	7.3073	7.4886	8.0537	8.3211	8.454	6.9427	7.0953	9.0416	11.2988	7.8119	7.1525	9.3161	7.2108	8.4931	5.0197
PF3D7_1433400.1	PF3D7_1433400.1;2260	2260	7.6719	7.2032	6.5361	8.7124	5.5457	7.4408	7.423	5.735	6.3584	8.626	7.3262	8.0381	9.4986	6.7861	8.4107	8.8318	6.3257	6.0665	6.6599	8.1924	9.4766	6.1477	5.9754	10.1281	7.0821	6.1797	6.4153	5.6764	7.8577	9.7736	7.4431	5.7238	9.2628	8.1109000000000009	7.3511	6.8937	7.005	8.1251	5.9591	6.9545	6.5429	5.0444	8.978	6.7129	7.3909	7.5296	6.7393	6.2286	7.9043	7.3793	6.4231	11.9961	6.5907	7.7706	6.1461	7.0658	5.8336	7.7264	5.6918	6.2141	5.393	8.2505	12.2269	9.1023	8.8495	7.3298	6.3579	6.0426	8.2795	8.1069	7.6962	8.6474	8.101	7.7719	7.8637	6.8804	9.2275	12.1776	9.0023	9.7678	7.7643	7.8544	9.2231	7.1379
PF3D7_1433400.1	PF3D7_1433400.1;2261	2261	7.9019	8.3916	6.8565	9.9557	5.6921	8.2406	7.3181	6.6505	5.8674	8.3763	7.8747	7.8065	9.9846	5.6424	8.3964	9.0443	8.0746	6.7657	8.8499	8.7431	9.542	4.2494	5.4584	9.9746	7.8192	5.6554	6.9653	6.4058	8.1821	8.9777	7.6876	5.0781	10.2035	7.9572	5.6218	6.0161	5.8009	6.577	6.8158	7.1536	6.1027	6.073	6.9836	5.6285	6.9095	8.2983	6.746	6.5607	6.8387	7.6146	6.4683	9.7887	7.216	7.9623	6.9657	7.9646	6.0974	7.8499	5.1902	6.0509	5.9215	7.8445	13.8595	6.8766	9.1712	8.28	6.6582	6.2475	7.6267	8.1459	8.2653	7.6589	8.3969	8.288	7.5423	6.4383	9.3841	12.2796	8.3605	9.8525	8.6557	7.2795	8.5836	6.7638
PF3D7_1433400.1	PF3D7_1433400.1;2262	2262	7.7785	8.3506	7.7158	6.4438	5.2464	9.8184	7.967	8.3658	4.9625	8.7722	7.611	8.0639	6.8274	6.6254	10.3857	9.3589	8.3887	6.5376	8.9954	8.1244	9.5804	7.8107	5.6966	11.752	7.3333	5.4686	7.737	6.5749	8.5975	9.6652	10.0441	4.7965	11.0771	8.239	6.9301	5.5647	5.1052	7.8769	6.3297	7.9213	6.6803	6.1135	6.5412	7.4579	7.7546	8.8094	9.0221	6.4639	7.3009	7.7346	6.6883	7.88	8.0574	8.4562	6.9393	8.5691	5.4925	7.5426	5.7863	5.946	5.4931	11.4745	9.8654	7.0901	8.9347	7.9999	5.2426	5.3927	7.7861	8.5202	8.5705	7.6487	9.3196	7.7781	7.5833	7.2856	9.541	8.2327	8.7375	9.6149	8.5207	7.5185	9.1117	7.3503
PF3D7_1433400.1	PF3D7_1433400.1;2263	2263	8.165	8.4879	8.3815	9.8302	6.3882	8.1253	7.0206	7.5985	6.5114	8.6518	6.95	7.1487	9.8486	6.9221	7.8909	8.2187	7.688	6.3688	6.6831	8.9684	9.3148	7.3714	7.1858	12.9451	7.3357	6.3565	6.393	6.3252	8.9783	9.3072	8.1413	6.996	12.7128	7.9504	7.4507	6.9324	6.6879	6.4239	6.3667	9.3863	6.0512	7.6631	7.0126	7.7313	7.6044	9.0137	7.6023	6.5844	6.5256	7.7826	6.9491	7.0829	8.1887	7.9874	6.5176	9.4614	6.12	7.2848	6.5256	6.6222	6.0928	9.6214	8.3561	6.1639	7.7501	7.6648	6.5398	6.6609	6.7348	7.8994	9.4463	7.9262	8.8154	8.1625	9.091	7.8516	10.1081	8.7288	8.5857	8.5757	7.5619	6.9465	8.8712	7.4775
PF3D7_1433400.1	PF3D7_1433400.1;2264	2264	7.9752	10.773	6.1695	6.2255	5.8053	7.0331	7.6065	7.954	6.3063	8.3768	5.6485	10.4315	6.3143	6.3961	8.3771	8.3499	7.9252	7.2984	6.5718	9.6134	9.8006	7.7092	8.6344	10.1585	7.0745	5.1363	7.6755	5.6459	9.97	10.2681	8.4241	8.9147	10.0364	7.7677	7.0215	5.8235	6.7444	6.7419	5.7708	10.2299	7.2573	8.52	7.6873	8.2545	7.4648	8.0382	6.8531	6.0426	6.6015	8.5138	7.0161	7.4398	9.0203	8.2488	10.2713	8.1663	6.2491	8.5339	6.6315	8.0613	5.5801	10.8503	11.3924	7.0673	10.5275	8.4198	6.7803	6.8577	6.4146	9.5312	7.9864	8.6595	9.2016	7.2722	7.6898	6.5546	11.021	8.7857	8.8742	11.1127	8.6559	7.5713	9.1093	7.2134
PF3D7_1433400.1	PF3D7_1433400.1;2265	2265	7.8739	7.7754	6.1287	7.2688	5.6679	7.0553	6.8422	7.4666	5.7517	8.5992	6.9973	7.542	6.719	6.5782	7.5388	7.454	7.4788	7.0839	6.2252	9.3611	9.4984	5.7679	6.7769	8.8389	6.6528	4.7247	6.2806	5.1651	9.5621	9.6733	7.172	7.1536	8.267	7.3733	6.6375	5.5777	6.0804	6.392	6.1119	7.6268	7.5475	9.1924	6.3482	8.0766	7.1199	7.2135	7.0206	5.9411	6.1896	7.9305	6.3825	6.5726	7.5365	7.6303	6.56	5.3327	6.6033	7.8985	5.8442	6.0503	7.1734	10.5867	11.3214	6.6115	9.0679	8.0062	6.0164	6.9923	6.4092	8.023	7.0313	8.1123	9.1328	7.6197	6.95	7.8895	10.5644	7.9456	8.3656	9.8069	8.5077	6.7912	9.2311	7.8676
PF3D7_1433400.1	PF3D7_1433400.1;2266	2266	8.1216	7.8179	5.7082	6.5254	5.1981	7.0638	7.6402	7.8629	4.5223	8.5567	5.8873	9.709	6.5671	5.7756	7.6737	8.5939	7.9908	7.7948	6.3252	10.4183	10.0443	5.4429	8.311	8.0384	7.5901	5.7417	6.5304	5.4992	10.6404	9.9208	8.4725	8.5438	7.6325	8.004	6.2651	4.9612	7.0525	6.4094	7.576	8.1075	7.437	11.5102	7.1415	8.7903	7.3184	7.5068	6.2583	7.5026	7.0843	7.6833	6.6165	6.8634	7.8846	7.1583	6.7241	5.1342	6.5492	8.8997	6.3226	7.2052	6.1056	10.8838	11.336	6.4967	8.121	7.7639	7.5972	7.2866	7.0351	8.0787	7.3921	7.5964	10.066	7.4725	8.1393	7.8741	11.2362	8.6279	8.2968	9.2846	8.2267	8.1235	8.5285	6.4305
PF3D7_1433400.1	PF3D7_1433400.1;2267	2267	7.5697	8.4688	6.3298	7.5136	6.5435	6.4522	7.9643	7.6004	6.2878	8.8749	6.493	7.5826	6.791	5.714	6.6925	8.5156	8.3185	7.8556	4.8176	11.4452	9.9836	6.4891	8.5514	7.4203	7.3884	3.8866	6.7752	6.1518	11.2944	10.1631	8.069	8.2625	7.5481	7.958	6.2396	4.0635	6.6566	7.094	6.9115	8.4586	7.7293	10.225	7.7005	8.928	7.8034	7.5909	6.7212	6.2823	6.3487	8.0406	10.9583	6.9855	8.2152	7.4679	7.4855	5.9823	6.7691	9.055	6.5041	7.3789	5.5195	11.079	10.4802	7.0764	10.5024	8.7225	6.257	6.1603	7.6953	8.4953	7.2536	8.1527	10.0112	8.1245	8.3786	6.4749	11.1685	8.6423	8.7432	10.6707	8.7104	8.1012	8.291	6.3668
PF3D7_1433400.1	PF3D7_1433400.1;2268	2268	7.7371	8.7889	9.786	11.1271	6.0341	6.267	9.8631	9.3511	6.3136	8.8352	6.4258	10.6598	11.1572	6.9294	6.9198	10.9284	9.742	7.5421	7.3042	10.8283	10.4344	9.0675	8.841	8.8767	9.0103	4.189	7.5776	6.6094	11.1949	10.7477	9.8077	8.7581	8.2121	9.4435	6.5419	7.8646	8.1925	8.0961	6.5375	8.8821	8.3036	10.465	7.8883	9.2235	7.7686	7.5607	8.2723	6.9316	6.0264	8.5284	9.1093	7.6614	10.8472	7.7202	10.1887	6.8043	7.5497	10.5706	6.8175	8.2826	6.6124	12.1956	10.2276	8.5727	10.2363	7.2334	6.8084	6.0268	7.6519	9.8834	6.7021	8.265	11.475	7.4802	8.393	6.9777	12.0935	7.9144	9.1789	10.7029	7.5403	7.9391	8.5414	6.9588
PF3D7_1433400.1	PF3D7_1433400.1;2269	2269	8.5546	8.3374	6.1683	9.8936	3.9561	7.176	7.7148	7.3161	5.7653	8.8776	6.049	7.3978	8.2464	5.9798	7.1929	9.7099	7.9307	7.5889	5.2426	10.0375	11.2933	5.9432	8.1491	7.2503	7.0568	8.0367	4.5886	7.0979	9.9973	10.9548	8.1483	7.2662	8.0469	8.7972	7.5875	3.6194	6.2184	7.6088	7.4771	8.4129	7.2759	7.9862	7.1652	8.6747	8.4013	7.5493	7.7314	7.4977	6.8298	8.5608	10.1582	6.5491	6.9351	8.0209	7.9262	6.2623	7.9558	9.6566	6.2621	6.6552	7.5959	10.6622	10.4814	7.5138	10.0087	6.7993	6.464	5.1056	7.2358	8.0921	7.2783	7.6493	10.2512	7.8725	7.9177	7.7751	11.2082	7.8627	8.9843	10.8023	7.4211	7.0476	9.8605	7.0861
PF3D7_1433400.1	PF3D7_1433400.1;2270	2270	7.8925	9.479	6.1497	7.6388	7.0852	6.1835	8.9798	7.7847	6.7613	9.1731	6.4136	7.6056	7.2556	7.0559	7.2209	10.446	8.1464	6.5564	5.3796	9.6125	9.8775	5.8367000000000004	7.9541	8.7664	8.152	5.1831	6.2405	6.0358	9.8111	9.5	8.2485	7.8942	8.7605	8.4762	5.5295	6.4055	5.7929	10.0952	6.9732	8.2231	8.5542	6.9706	5.3978	6.7064	7.6445	8.2017	9.3993	6.9485	6.6384	10.397	10.8474	6.3828	7.5411	8.4191	8.3157	6.2726	5.6191	10.5584	5.9205	6.6269	6.0016	8.6147	10.7918	6.4759	11.3734	6.6578	9.0723	6.156	7.7552	8.857	7.8413	8.2664	11.1047	8.2456	8.1756	6.8676	10.2459	8.4828	8.717	12.1443	7.9146	8.8389	8.9481	6.348
PF3D7_1433400.1	PF3D7_1433400.1;2271	2271	8.0358	8.2799	7.0787	7.4948	4.5046	6.8348	9.6924	7.5076	3.9727	9.0043	5.5264	11.3138	7.0272	5.8629	6.7674	10.7127	8.509	8.1216	6.3082	9.8913	8.002	6.2178	8.267	10.0156	8.377	6.6984	9.017	6.3602	9.8616	7.8194	8.0596	8.1595	9.5706	8.8296	6.1475	9.4925	6.4172	9.3472	10.056	6.905	6.6789	8.6385	6.0963	6.3279	7.069	7.5766	8.8821	9.5721	6.9022	10.2171	10.7623	6.3654	6.7047	7.3463	11.4963	6.2386	6.04	8.486	6.6788	3.6982	6.0555	9.0085	9.155	6.4118	8.9982	6.5724	8.2901	9.1114	6.1071	11.6628	7.1094	7.7995	9.4458	8.1038	6.8464	7.2765	11.5122	8.0612	8.6193	9.9381	7.2195	8.7882	9.5615	7.391
PF3D7_1433400.1	PF3D7_1433400.1;2272	2272	7.6375	9.1828	7.112	7.552	5.5447	6.7197	7.3501	8.471	5.033	8.7282	7.6012	6.5887	7.139	5.5847	6.9998	7.9782	8.7067	6.0025	5.3957	9.8582	6.738	6.2102	8.336	6.4361	7.6942	5.9957	5.7816	6.3707	10.0935	7.7647	7.6954	8.0229	6.9259	8.5545	6.4121	4.9796	6.8853	6.1912	7.5632	8.9268	9.1211	6.8462	7.6154	7.2627	6.7802	7.2601	7.0866	7.2579	6.7914	7.6966	11.5027	7.9485	6.2232	7.026	6.6216	5.1085	4.0365	5.2426	6.3588	4.2071	5.6693	7.9613	7.6261	5.9177	7.7325	7.0899	6.3413	7.5546	5.7666	7.698	7.0463	7.8288	8.641	7.4439	6.721	7.719	11.1353	7.3926	8.36	8.4157	8.0484000000000009	7.4152	8.6102	7.3524
PF3D7_1433400.1	PF3D7_1433400.1;2273	2273	8.6571	8.6088	6.2591	5.7578	3.6565	6.0141	4.8515	6.2621	1.3951	9.1516	5.3882	5.8615	6.1318	3.6668	6.9523	5.238	7.068	8.5053	4.7153	6.6887	5.6631	3.8629	6.7447	6.4793	6.1777	5.3487	5.2207	4.0764	7.9153	6.2589	6.6256	6.6011	7.0781	6.0025	4.4816	5.2122	7.1284	6.0572	4.9896	7.3788	7.415	6.8077	7.0985	5.5564	7.5229	6.5406	7.364	5.714	5.6679	6.0944	9.8015	7.543	5.0139	7.4848	5.1027	6.3854	4.9491	4.9864	5.6141	4.9741	5.0409	6.6672	5.7692	5.9277	7.9078	5.3809	3.1875	5.0435	5.1711	6.9193	6.2409	6.6957	7.9906	6.4987	7.1459	6.2574	9.8438	6.9384	6.972	8.4363	7.6471	5.1723	6.3082	5.8637
PF3D7_1433400.1	PF3D7_1433400.1;2274	2274	6.4091	4.9279	5.3586	4.0985	3.6182	4.5179	3.2203	5.6531	4.1763	7.5504	3.8963	5.2694	5.275	3.6826	6.1647	5.3136	5.1379	4.6904	4.2472	5.599	5.2234	4.859	5.1775	11.3473	4.742	4.067	4.4189	4.2403	6.919	5.9196	5.516	4.8841	11.108	5.2581	4.1763	4.2055	4.4575	4.5589	5.1453	4.5674	4.5084	4.5416	5.9665	3.6064	5.2702	6.2361	6.0365	5.6488	3.3176	4.9136	7.7178	5.8689	4.3702	4.9919	5.3761	4.4343	5.2555	6.1655	5.2172	4.3089	5.954	7.5687	5.9591	5.6702	6.5993	4.9556	4.9625	5.5276	5.5629	6.0509	5.6229	6.1422	6.9231	5.841	4.5053	4.7142	8.4157	5.9038	6.3632	7.0763	4.7004	3.845	6.2413	5.8344
PF3D7_1433400.1	PF3D7_1433400.1;2275	2275	6.4148	5.4057	4.9212	5.5705	2.2957	4.9486	5.7247	3.9699	2.254	5.6786	4.3854	3.2418	4.7312	4.0418	4.756	5.0193	5.8545	5.7503	5.5726	5.2342	4.627	4.5856	6.1783	6.0009	5.9898	5.0361	4.6736	4.8415	5.8217	5.2453	6.0749	4.5826	5.0023	5.4323	5.1807	4.4074	4.3198	5.1367	5.5689	4.8425	4.8812	4.4343	5.7546	5.2589	5.4002	3.1811	5.5555	4.4976	4.6519	6.7002	6.8093	4.6764	4.6124	5.5432	4.7452	3.8063	4.4222	5.0161	6.0415	3.254	5.3558	5.225	5.9486	5.7782	5.1252	5.0972	5.3792	5.3399	4.846	4.5619	5.0501	5.4216	5.2315	5.8686	5.2207	5.4306	7.1066	5.3067	6.4477	5.6053	6.0038	3.7323	6.2557	5.9738
PF3D7_1433400.1	PF3D7_1433400.1;2276	2276	6.07	5.4588	5.1223	4.9869	4.3854	7.7607	4.2683	5.1428	4.9236	6.7506	5.503	6.235	5.4459	3.4803	8.9209	5.2642	6.102	3.859	4.5423	5.2153	5.7007	4.6404	4.3147	4.9805	5.8071	5.5984	6.4845	5.0802	5.285	6.6857	5.8797	5.2327	6.0985	5.1085	5.1367	5.6384	4.6159	5.332	5.2323	4.1579	4.4841	7.394	6.6172	5.591	5.189	6.3937	5.8271	5.2529	5.8286	6.4221	6.8128	5.9498	4.7382	6.1735	5.0387	5.4406	4.4383	6.3674	4.991	4.4983	4.845	6.1342	5.0418	5.5298	4.8545	5.5081	5.5484	5.4246	5.4954	6.3425	5.3089	6.1048	6.6771	6.07	5.7735	4.8758	7.7594	5.2585	6.4355	6.7119	5.0828	5.3799	6.5308	5.5931
PF3D7_1433400.1	PF3D7_1433400.1;2277	2277	6.2858	5.4107	5.4594	4.9103	5.4656	5.4725	5.005	4.5286	4.0942	6.1112	3.6392	10.2262	4.8156	2.6369	4.2965	5.1202	5.3085	4.7404	4.6525	5.4469	5.5555	4.84	4.943	5.0909	6.3983	4.3944	5.0139	4.706	4.9722	5.2589	6.2909	2.5558	4.0197	6.4468	4.2165	4.116	4.8037	5.853	5.5996	5.5379	5.093	4.4396	7.2735	4.2242	6.1924	4.2126	5.2211	5.353	4.025	6.439	6.6882	8.4179	4.1018	5.4925	4.5534	4.1194	4.9686	3.8992	6.2694	5.0875	4.7344	5.76	4.4423	5.4273	5.8602	5.4141	4.4216	5.2196	6.7729	4.4135	3.9964	5.0527	5.5245	5.8293	5.087	4.7404	6.1757	5.0391	6.3554	5.7586	5.0444	4.9841	5.5314	6.6968
PF3D7_1433400.1	PF3D7_1433400.1;2278	2278	6.3524	4.218	5.89	5.7829	3.7506	6.4935	5.142	5.6488	5.6542	7.3901	5.5441	9.9279	6.114	4.7934	6.6868	5.5592	6.1142	6.4635	4.1194	6.0849	6.7932	5.4954	5.7942	4.3667	6.2118	4.6769	4.8027	5.2319	6.1959	6.8274	6.6415	5.327	4.9165	5.9699	4.0609	3.8982	5.5583	5.1408	6.1075	4.228	5.4989	4.3498	8.6925	6.5486	5.9914	4.8629	6.4739	6.2357	5.8987	8.2236	7.8675	9.7293	5.4393	6.5954	6.7725	4.5367	5.2672	5.3125	7.1554	5.5577	7.0373	7.0357	6.3963	6.2026	6.0072	4.7618	6.0166	6.2666	6.832	7.0966	4.3183	6.4509	6.8093	7.2152	5.3865	6.4123	8.0096	5.5963	6.7912	6.9719	4.9505	6.5437	6.7684	6.1597
PF3D7_1433400.1	PF3D7_1433400.1;2279	2279	6.7729	6.0775	5.2555	5.8215	4.8919	4.6843	5.4259	5.3219	6.5226	6.7731	5.6118	9.8864	5.9437	3.9819	5.8268	5.6591	5.3438	6.6093	4.6971	6.5037	7.9187	8.9608	6.0047	5.8953	6.6601	4.5686	6.3863	5.2491	6.1873	7.7325	8.9982	4.9923	5.0665	6.7686	5.2817	5.7241	6.8392	6.692	5.6668	4.2426	2.9672	4.9658	8.4323	6.5258	6.496	6.2394	6.8253	6.1649	7.0057	8.3782	8.6794	9.0015	6.4555	6.275	6.0358	3.862	4.6645	6.5177	6.9113	5.9549	7.2676	6.8674	7.0312	7.3454	6.7279	5.7576	5.7455	6.6641	5.6135	6.2265	4.9203	5.1334	6.9914	6.8211	5.3459	6.8198	7.2767	5.0281	6.9355	8.1265	5.257	6.4246	7.101	6.3282
PF3D7_1433400.1	PF3D7_1433400.1;2280	2280	7.8965	5.5491	5.4728	6.2634	5.7522	5.2739	5.2983	6.143	5.8245	8.1113	5.2694	8.5582	6.2455	5.2525	5.7049	5.7104	5.8369	5.1231	5.7835	7.1943	8.2397	8.0701	5.0557	7.1774	8.4661	4.8723	6.4992	6.6767	7.3878	8.3386	7.6194	5.7743	6.2941	8.5528	5.4283	3.839	5.9231	5.9725	6.1297	5.7412	7.0361	6.0885	7.2962	6.1863	7.5424	6.2273	6.4859	6.4938	7.8756	6.8988	8.2214	7.4276	5.4053	8.0264	6.3507	4.9873	5.033	7.8475	5.9293	6.2456	6.3316	7.0277	6.8189	5.1214	6.2397	5.5097	6.418	6.4788	6.7281	7.0604	6.1615	5.6508	9.7351	6.0736	6.1863	6.3818	6.8572	7.5664	6.3069	6.9005	5.5726	5.545	6.4301	7.4334
PF3D7_1433400.1	PF3D7_1433400.1;2281	2281	7.5334	5.712	5.7398	6.7104	5.1363	4.2817	5.91	5.8649	6.6536	8.2958	5.8557	8.99	5.93	5.5647	6.0173	6.3464	5.5223	5.9262	5.8768	7.3719	7.7138	8.061	6.684	9.4202	8.4048	5.0963	5.5326	5.323	7.6667	8.7853	8.0441	5.7991	8.8661	8.8556	4.009	4.6502	5.5251	4.8758	6.9103	5.5444	7.998	5.6384	7.7129	5.487	7.5378	5.3031	5	6.6943	8.9061	7.5465	8.7244	7.8709	7.6336	8.365	5.9035	4.1707	4.85	7.9191	6.8085	5.8907	7.3761	6.6263	7.0794	5.6719	7.4048	6.3116	5.5521	7.3041	7.2382	6.3295	5.1699	5.5314	9.6635	5.6459	6.4075	7.2824	6.8048	7.2409	6.8712	8.2403	4.557	6.4214	6.8733	8.0721
PF3D7_1433400.1	PF3D7_1433400.1;2282	2282	8.8237	5.4744	5.3252	5.5844	4.9621	3.5583	6.2489	6.7129	6.1087	8.6737	5.3698	9.1896	7.1152	4.7682	5.0161	5.8298	6.7913	5.4067	4.8997	7.9164	8.4058	8.4343	6.5067	6.911	9.2111	4.6165	6.2612	5.1965	7.772	9.4508	8.1581	5.7565	7.3031	9.0286	4.8465	5.7584	6.6646	5.5838	6.2574	5.2694	8.4736	5.9759	7.436	4.408	8.3017	4.5874	5.1627	6.1635	8.3167	7.0052	8.4522	8.0699	8.2589	8.8522	6.1342	5.0058	8.1715	7.6106	6.2196	6.1953	6.6906	6.5659	7.8517	6.013	7.7191	6.4185	6.2716	6.7655	7.3362	6.0409	5.057	9.8225	9.2475	4.7671	6.5702	6.4661	7.7347	6.793	6.8864	8.4786	6.3493	6.7938	7.2376	6.4378
PF3D7_1433400.1	PF3D7_1433400.1;2283	2283	9.8071	5.3768	5.4413	6.1428	11.9816	4.2987	6.0646	5.7889	12.3662	9.6956	9.7355	8.7376	6.2363	11.9955	4.4019	7.4049	6.0385	6.2357	4.6358	7.6712	8.3808	8.4903	5.6294	6.9179	9.0462	4.3764	6.0312	5.6957	7.8672	9.3118	8.1155	4.8058	7.0537	8.8445	5.2861	5.5207	8.8368	5.843	5.9449	5.4976	9.1787	5.3537	7.1422	5.8709	10.3293	4.8445	5.2071	6.1663	8.2272	8.1109000000000009	8.2449	8.1106	8.9506	8.3091	5.9628	4.5552	4.9579	8.4894	5.9509	5.4584	6.2069	6.3818	6.6588	5.6267	8.0113	6.4545	5.9505	6.7852	6.9348	5.8452	4.9425	6.2941	9.9134	4.5662	6.1963	6.7363	6.7694	6.035	6.0938	8.7999	6.849	7.0384	6.28	7.8808
PF3D7_1433400.1	PF3D7_1433400.1;2284	2284	8.7432	6.1757	5.969	6.2436	2.1985	4.0917	5.1839	5.9905	4.7677	8.5822	5.0553	9.095	6.5956	4.3854	5.6744	5.8258	7.2335	5.2709	4.9841	8.2077	9.1076	8.6215	6.1546	6.4525	9.0652	4.8212	5.8311	4.6702	8.3289	9.2336	8.5605	5.2365	6.6586	9.1603	5.1094	5.1719	6.9398	5.2145	5.6988	5.7471	8.7845	5.7975	7.3423	4.9932	8.2983	4.6848	5.3583	4.8253	8.6715	7.6635	8.5744	8.325	8.7873	8.744	5.1272	5.532	5.575	8.654	5.3205	7.234	5.9605	8.7062	7.5819	5.328	10.026	6.1479	6.2696	6.414	5.8723	6.2223	4.7929	5.6259	10.0391	5.6276	6.6741	6.5155	8.2801	6.0727	6.2063	9.3999	6.5587	7.3245	6.2739	6.4925
PF3D7_1433400.1	PF3D7_1433400.1;2285	2285	8.5302	6.2672	5.8006	5.2137	4.266	4.5014	6.0352	3.4396	4.565	8.1824	4.84	9.1227	5.281	4.8334	4.8176	5.7913	5.8582	5.8477	5.0951	7.231	8.2224	7.7407	6.8018	5.855	8.4593	5.3778	6.2564	6.0488	6.9015	8.0288	7.9168	5.7522	5.7581	8.7069	4.3889	3.8777	5.9644	4.9279	5.4246	5.0405	7.9975	6.1313	6.5018	4.8298	7.0824	5.2207	5.3702	4.9155	8.1365	6.1408	6.5616	7.6984	7.5822	7.2461	5.6915	5.5005	5.5138	7.6926	6.2065	5.3968	6.414	5.5021	6.8451	5.7361	8.2779	6.2564	6.2802	5.8777	5.9864	5.4692	4.1619	5.2902	9.1853	4.6982	5.5874	5.9937	7.2998	6.6201	5.4232	8.8671	5.5339	6.0365	5.6259	4.7474
PF3D7_1433400.1	PF3D7_1433400.1;2286	2286	7.6887	6.3899	4.9208	5.9217	3.1763	4.3038	4.963	5.5185	3.9681	7.9333	6.0605	9.6724	5.8153	2.4568	4.0144	5.4699	6.0646	5.7827	5.3705	8.01	8.3044	8.4727	5.2211	6.9552	8.7462	4.2434	5.8215	5.06	7.7837	8.3276	8.7889	2.6017	6.9069	9.1244	5.0299	4.5656	6.7779	4.5916	5.1169	6.1311	7.5858	5.9331	7.3682	3.2126	7.6604	5.4591	5.8427	5.6094	7.7559	6.8669	5.8184	8.1595	7.6376	8.6276	5.2055	4.8304	5.704	7.9036	6.2841	5.5043	6.2269	5.9998	6.4909	4.5729	9.0358	6.1817	6.4538	5.272	5.7774	4.8263	3.251	4.6633	9.0982	5.9752	6.052	6.4428	6.4378	5.5662	6.3232	9.2062	5.7947	7.1248	5.9239	6.94
PF3D7_1433400.1	PF3D7_1433400.1;2287	2287	8.6084	7.98	5.2044	5.4951	4.3341	5.2149	5.2828	6.2906	5.602	8.7363	5.8851	9.8795	5.1526	5.3273	4.7131	5.6952	5.5835	6.4557	4.2403	8.5488	8.7425	8.6899	5.862	7.4411	9.2395	3.3031	5.323	4.8773	8.2276	9.0169	8.3945	5.3523	7.3027	9.3003	4.4107	5.0836	6.4917	5.4121	4.9528	7.4744	8.1193	5.9805	7.3386	4.2165	7.9201	3.9326	6.7919	5.4316	8.4336	6.6855	6.3565	8.1552	8.0791	8.6425	5.7527	4.7808	5.7145	9.4822	5.4614	5.6845	7.095	6.1783	7.0813	6.6177	9.3775	6.0132	5.6957	5.9028	6.0883	6.5212	5.0334	5.4114	10.6346	5.2153	5.8669	6.2077	6.5836	5.5223	6.9286	9.3142	5.3434	7.5271	5.4436	6.1373
PF3D7_1433400.1	PF3D7_1433400.1;2288	2288	8.0687	10.8967	5.6389	5.3799	3.6473	5.1993	5.8592	4.3611	3.926	8.314	5.354	7.2799	5.4429	5.0197	5.9953	6.0678	6.316	4.0849	5.7407	8.284	9.6431	8.6821	5.7533	6.6513	9.1394	4.6656	5.9388	5.2399	8.4727	9.4609	8.1166	5.4243	7.5584	9.1364	5.8102	5.6619	6.5343	5.0583	5.5543	10.7497	8.6718	5.9695	7.2375	5.5345	7.0992	5.7054	6.5379	5.328	8.4024	8.0155	5.9989	8.3778	8.2684	8.2728	3.9919	3.254	5.4979	9.8006	6.225	6.8402	5.7236	5.943	7.0508	5.9537	9.073	5.5157	7.1989	6.3282	9.3438	5.2943	5.2157	4.6194	11.4656	5.0909	7.2311	5.847	6.3065	6.4658	6.6521	9.5418	5.496	8.688	6.1603	9.1101
PF3D7_1433400.1	PF3D7_1433400.1;2289	2289	7.246	6.8641	5.5656	5.5771	4.5638	4.6404	5.1623	5.373	3.2615	7.1776	6.2182	5.243	4.2188	5.5777	4.3111	5.5454	5.6005	4.5223	5.5336	8.3387	7.7955	3.7312	4.7787	6.8738	8.2499	4.3916	4.963	4.8304	8.1517	8.1626	6.6323	5.0188	7.2512	8.2496	5.8117	5.2137	5.319	4.439	6.0257	6.716	8.1555	5.7404	5.5027	5.1247	5.6899	5.1144	6.347	5.5662	8.3887	6.9032	5.6502	5.8135	6.801	7.5522	5.7415	4.0303	5.3082	8.8196	5.3995	4.9537	6.1158	5.8296	5.546	5.2418	7.6219	5.2036	6.2795	6.1873	7.2393	5.4764	4.3681	5.9399	10.1013	5.3366	5.7637	6.4955	6.6668	6.407	7.0366	8.5209	4.5686	6.4952	6.0275	6.9501
PF3D7_1433400.1	PF3D7_1433400.1;2290	2290	6.5935	5.9669	5.7428	5.3568	4.7404	5.8417	5.0883	5.4313	1.4957	6.5893	5.2876	4.8987	5.5573	4.5613	4.4202	5.4476	6.1144	5.021	6.1491	7.5066	6.7857	6.3118	5.9186	6.6676	6.0966	5.1445	4.373	6.2407	6.6404	7.1514	6.6013	5.0219	7.0686	6.1131	4.9662	4.8405	5.1799	5.408	5.8785	4.6599	7.738	6.797	5.5151	6.3194	5.7913	4.9463	5.4867	4.9265	8.1194	6.4655	5.7785	5.4036	5.9416	8.3793	4.4316	4.7485	5.2437	8.8494	5.0233	4.6485	6.547	6.2675	5.8667	8.6997	6.4368	5.4611	5.7206	6.3743	7.4233	5.3295	5.0339	5.4229	9.5623	5.8797	6.5423	6.7634	6.8686	7.1311	8.8756	7.0322	5.1767	5.9491	6.2396	8.0932
PF3D7_1433400.1	PF3D7_1433400.1;2291	2291	7.5155	5.367	5.9764	5.4621	4.1309	5.1739	6.302	7.352	4.5304	7.4239	5.6267	6.889	4.2623	4.4476	5.0466	4.4575	6.7325	5.862	4.844	7.4537	10.8191	5.1297	5.8627	7.7365	6.1643	5.2044	4.3702	5.3381	6.9649	10.5182	7.193	5.572	7.6788	6.7674	5.3237	4.7793	6.2642	5.4614	5.855	5.1542	9.2749	8.2387	5.3111	5.5895	6.6154	5.6358	5.3526	5.6366	4.5656	7.4184	5.2858	6.0609	7.2427	6.3083	4.4067	4.9107	6.275	8.973	6.0546	5.0045	7.0679	6.7654	7.136	7.754	6.0538	5.5008	5.714	8.4359	7.1404	5.1579	3.5874	5.319	10.5514	6.8663	6.0885	7.3156	6.4616	6.0076	7.4832	6.4268	6.5118	6.3176	8.7974	7.9914
PF3D7_1433400.1	PF3D7_1433400.1;2292	2292	6.2163	5.0596	5.3252	5.4535	4.4436	5.0579	6.4089	6.7736	4.6764	5.6433	5.4416	6.9212	5.151	6.1311	4.2593	5.4141	6.9924	5.8696	4.861	7.3227	7.9056	6.0708	5.8146	6.4748	6.5564	5.5913	5.4323	5.7952	7.2065	7.3415	5.8968	4.3306	7.0978	6.3198	6.0667	6.0858	6.78	6.0043	5.4883	3.6427	7.6061	5.8227	5.9146	5.9449	5.4611	5.7842	5.2207	5.1763	4.9193	5.7716	6.5469	6.319	4.8948	6.4882	5.2411	5.2327	5.1875	5.2513	6.6575	5.2445	7.4792	6.6779	6.5494	5.9816	5.5735	5.6323	5.0405	5.6109	7.249	5.4128	4.5674	6.6014	5.9267	6.0317	5.5922	7.2834	6.4687	6.5198	6.7416	5.9966	5.8296	5.8934	6.6852	6.4197
PF3D7_1433400.1	PF3D7_1433400.1;2293	2293	6.784	5.4525	5.1997	5.4854	3.2219	6.0613	5.7517	5.6868	4.6294	5.4699	4.8545	5.7921	5.4555	4.0925	5.4851	5.2994	6.8466	4.4263	4.6363	7.8922	6.2992	5.0457	5.4728	6.673	6.6169	5.4162	4.8197	4.5317	7.335	6.2246	5.6988	4.5705	6.51	6.4428	5.2924	4.4019	7.2196	5.465	6.052	4.4168	4.8006	5.6191	5.4152	5.5607	5.0072	4.2502	5.4476	5.4165	3.0374	5.8032	6.4079	5.2153	5.3778	5.95	5.3663	4.3916	5.6806	5.1301	6.5192	4.9547	8.3014	5.5862	6.1953	4.0695	5.054	5.332	5.4816	5.511	7.5104	4.7452	4.6814	6.1635	5.735	4.7645	5.9523	7.6185	6.3735	6.7844	6.257	5.3892	5.246	6.4195	4.9709	6.0257
PF3D7_1433400.1	PF3D7_1433400.1;2294	2294	6.5644	5.6531	6.0841	6.1041	4.5059	6.0997	6.9231	5.9609	3.1795	6.4917	5.8045	6.2095	5.2784	4.757	5.9921	5.0704	6.7545	6.238	4.8987	8.3271	5.8071	5.8128	6.1272	7.2675	6.7006	5.079	4.4692	5.1506	7.4786	7.2479	6.4718	6.0228	7.6824	7.4563	5.3111	5.2994	7.7579	4.5771	5.6358	4.6124	4.6837	5.7054	4.5323	4.9846	4.9222	4.6753	5.7882	6.5721	4.3806	6.5368	6.9953	5.7306	5.7181	6.5676	4.8263	5.2067	6.2615	6.029	8.4119	4.1595	10.9121	6.5668	6.4378	5.2891	5.1683	7.0848	5.8853	5.2821	7.7452	4.5273	5.3295	6.5423	7.1076	7.4872	5.281	10.7919	6.8345	7.599	6.3558	6.6138	6.8045	5.5295	6.0603	7.6599
PF3D7_1433400.1	PF3D7_1433400.1;2295	2295	6.3477	6.1815	5.2832	6.0997	4.3427	5.7918	6.441	6.4819	3.9891	6.5283	6.5195	6.0014	5.5144	3.7301	5.1759	5.7653	5.847	5.202	5.3604	7.889	6.2157	5.851	7.0257	6.3475	5.1177	4.5692	4.1611	5.1583	7.6826	7.0557	6.4885	7.3194	6.5929	6.8774	5.634	6.0347	7.5997	5.7764	4.9021	4.4653	4.8324	5.2157	6.4864	6.0036	5.7071	5.761	5.8875	5.5351	4.5398	6.1014	7.4213	5.4741	5.6482	6.5026	4.3875	3.9458	5.4269	6.3486	8.2136	5.8465	10.2393	6.3968	6.0883	5.4568	5.1878	7.1166	6.0334	4.6826	8.6933	5.7266	5.0126	6.0999	7.1634	5.9184	5.905	10.3099	7.3024	6.3498	7.0786	7.2429	6.9382	4.3176	6.1071	7.5154
PF3D7_1433400.1	PF3D7_1433400.1;2296	2296	6.4463	5.7916	5.7913	6.6755	4.8099	5.9914	5.9672	6.4053	4.8495	7.6581	5.9989	7.432	6.1043	3.9625	6.1241	5.9907	6.4481	5.6682	7.1464	7.0534	8.1805	5.7425	5.2943	7.611	5.1301	5.796	4.2288	6.6005	6.3749	8.0088	8.2632	4.3999	7.9816	5.9071	6.3761	3.7856	6.737	5.7983	6.8733	5.6927	8.7768	5.0391	5.8235	6.8165	5.4793	6.1886	5.3847	5.3583	3.8904	4.5801	6.1522	5.2913	5.5217	6.8093	5.438	5.7779	5.4243	6.5914	5.3892	4.263	10.7389	7.2212	6.6523	5.641	5.6141	6.2687	5.0281	6.217	4.839	5.3323	5.2468	6.3228	7.9079	6.76	5.6887	10.4286	8.1647	6.5455	6.4468	7.1762	6.2711	4.1875	6.3811	6.2819
PF3D7_1433400.1	PF3D7_1433400.1;2297	2297	6.9396	6.4627	5.561	6.4197	4.862	6.5354	6.1649	6.06	3.9681	7.3809	6.7569	6.2147	6.0161	4.5795	5.6358	6.371	5.985	4.1961	6.0997	6.283	6.4514	5.8863	6.7129	6.0575	5.9143	5.9018	5.0605	6.6717	6.4145	7.3464	8.0702	6.5932	6.9512	5.9923	6.261	5.044	8.1615	4.9914	4.8758	6.6574	3.7897	4.7965	6.1315	6.5113	6.2048	5.9928	6.4939	5.4624	4.8758	5.7434	5.2265	6.4658	5.1428	6.7803	7.2513	5.1554	4.969	6.2737	5.934	4.9896	11.633	7.4011	6.7305	4.7214	5.5889	6.9193	3.3477	7.0403	5.6769	5.2895	5.7412	6.1307	8.4812	6.2688	4.5033	11.5294	8.4703	6.7373	7.0576	7.2658	6.8194	5.5512	7.5862	8.0868
PF3D7_1433400.1	PF3D7_1433400.1;2298	2298	7.0317	5.327	6.0464	5.939	5.4938	6.4381	6.3151	6.1855	4.9136	7.5298	5.6571	5.796	6.5426	3.5484	6.007	6.9828	6.4752	5.8405	5.9212	5.7916	6.5842	6.76	5.2787	5.0755	5.8316	6.116	4.5148	6.225	7.0676	7.8449	8.2949	5.4809	5.8089	6.3771	6.4878	4.6999	8.7892	4.9722	6.3291	5.9934	4.8885	4.7714	6.1414	6.6138	5.7417	6.031	5.093	5.98	5.0717	6.1148	6.1653	5.9903	5.0751	6.8101	6.1385	5.9579	5.1611	5.9146	6.2931	4.6525	12.7616	7.9201	6.772	5.0383	5.3208	6.0885	4.5021	7.892	5.9704	5.9103	5.4063	5.9198	7.9654	7.8446	5.0849	12.4289	8.206	5.6636	6.6493	7.3284	6.6498	6.2817	8.4855	8.539
PF3D7_1433400.1	PF3D7_1433400.1;2299	2299	7.1815	6.1952	5.5595	6.55	3.6229	6.5135	6.8032	6.7403	4.1135	7.5914	5.9853	5.842	7.0863	3.8001	6.2737	6.5718	6.5785	3.1603	6.9501	6.2728	6.1318	6.1129	6.3221	6.4461	6.3579	5.1566	4.3298	7.0697	5.438	6.9617000000000004	8.19	4.4957	6.1054	7.02	6.3528	3.1408	8.7042	5.6218	9.0557	5.2547	5.2928	4.5668	7.0635	5.4561	5.9948	6.5603	6.5016	8.5582	4.1835	6.3063	6.2972	6.217	5.281	6.0815	6.8725	5.353	5.3663	6.345	7.0395	5.8369	12.119	8.0223	6.5878	6.0809	6.6238	6.239	5.7908	7.9279	11.5152	6.0317	5.3423	5.2739	8.5924	8.2597	6.6191	12.07	8.303	4.9977	7.4235	7.7501	6.34	5.3743	9.2004	10.3256
PF3D7_1433400.1	PF3D7_1433400.1;2300	2300	7.1678	5.3551	5.7978	6.8049	5.2357	5.0308	6.5032	6.7021	3.6171	8.0106	6.1479	6.3434	6.3759	5.5201	6.2296	6.9934	7.2125	4.157	7.2246	6.3423	6.5642	4.862	4.7687	5.7816	5.8834	4.439	4.784	6.2407	6.583	7.5504	9.1417	4.1969	5.7882	6.1918	6.0557	4.6904	5.9062	5.7374	8.7929	4.0152	4.717	5.6904	5.7923	5.0811	5.5753	6.2201	7.1405	9.2583	4.6977	6.3665	6.2397	5.7727	4.9021	6.8451	7.9789	5.5125	6.6942	6.2634	6.2145	13.0316	10.5094	8.114	5.511	4.9593	6.6454	5.9181	4.7027	5.9442	6.4931	7.8066	5.839	6.6769	8.3394	7.1402	12.9252	10.344	8.9108	6.2475	7.06	8.0152	5.9688	5.1465	6.7127	6.646
PF3D7_1433400.1	PF3D7_1433400.1;2301	2301	6.4194	5.6179	6.5877	6.2898	4.5398	6.5501	6.188	5.9718	3.568	7.7936	5.1408	7.0044	6.2225	4.4469	6.9224	7.0311	7.3924	3.6171	7.1211	6.1953	5.5714	5.1902	5.9823	7.3654	5.2273	5.9857	4.4155	6.0488	5.8296	7.5993	8.0068	5.2928	7.0662	6.5752	5.5868	4.9732	3.9635	5.7996	8.9257	3.6814	3.6485	4.9561	5.8115	5.796	5.8575	7.1038	4.9198	9.734	2.6323	6.1383	5.4012	5.7645	5.2153	6.595	7.0141	7.5254	5.4532	6.3475	5.8987	12.2293	10.9477	7.1763	6.2407	4.7186	6.0376	6.2848	4.4263	7.178	7.1128	7.1781	5.8291	5.5491	8.6616	7.1415	12.3359	10.7822	8.1173	7.0392	6.6575	8.6047	5.7905	5.6502	7.6351	6.3336
PF3D7_1433400.1	PF3D7_1433400.1;2302	2302	7.5866	6.9832	6.1669	7.1231	5.9286	6.6376	6.7369	5.5665	4.8753	8.1202	5.9679	5.7029	6.8207	5.8622	6.4014	5.4545	6.0772	3.6064	7.1672	7.2422	6.5373	7.07	5.641	6.4898	6.342	6.1336	5.142	5.6993	7.0456	7.8338	8.2685	5.0286	6.6095	6.8061	6.3025	3.5447	4.2502	5.5432	10.3696	6.6796	4.8094	4.2396	6.2061	6.2977	6.4902	7.4585	6.0953	10.1769	5.5883	6.4315	6.2647	5.851	5.9411	6.4153	6.9881	5.5762	5.8048	5.9692	6.1418	12.3919	6.5133	6.9899	6.7104	6.1673	7.2152	5.8831	5.5132	6.0938	6.3216	7.5477	7.906	6.2439	8.6859	7.7538	12.1021	7.7328	7.9456	7.7951	7.1608	7.7104	6.2118	5.9738	6.4586	6.1187
PF3D7_1433400.1	PF3D7_1433400.1;2303	2303	7.4166	6.4375	5.6614	9.3759	3.5729	5.4886	6.6646	5.5301	4.6381	7.8564	4.0045	5.2449	7.6926	4.7236	6.1801	7.2007	6.3029	5.5248	7.2318	6.1029	6.2963	5.554	5.0682	6.1542	4.9533	3.4555	6.4609	5.9725	6.3514	8.0463	8.4884	5.1795	7.0158	6.8555	5.7509	5.5729	3.8339	6.0297	10.5974	6.7786	5.0325	4.9995	5.9181	5.953	5.6197	5.0596	5.464	11.1719	5.3656	5.6736	5.8166	6.3861	6.6298	6.3763	8.5135	4.1546	5.5401	6.87	6.9429	12.6299	5.1839	7.2298	7.177	5.6215	7.1457	6.0798	4.5765	5.3558	6.2079	8.7278	4.9878	5.5625	9.0715	7.6754	12.4158	6.2384	8.1823	8.6261	7.2202	8.3535	6.2555	6.1805	7.1654	5.6772
PF3D7_1433400.1	PF3D7_1433400.1;2304	2304	6.6063	6.5041	5.5732	7.3514	4.2675	5.9198	6.2711	5.3702	4.7793	8.3757	4.8709	6.2365	7.2184	4.7398	5.3409	6.6331	5.4565	5.6548	7.3072	7.5192	11.9909	5.0609	6.0155	6.3154	6.8872	4.7268	5.1247	6.7004	8.3368	9.9382	8.5102	5.2472	6.5385	7.2543	5.6971	5.2653	5.1069	5.969	10.3639	6.94	5.0032	5.4565	6.3257	6.682	5.6447	5.6103	5.5753	10.0965	4.7225	5.7573	5.1497	6.2813	6.4341	5.8184	7.0573	4.0892	4.8304	6.2032	6.5647	12.4724	5.9336	6.4506	6.4514	5.5106	6.5361	5.5898	5.1715	4.9472	7.3339	7.6497	5.5229	5.5345	8.4316	6.7408	11.8718	6.809	7.9893	9.0934	7.0717	8.3553	6.7283	6.0525	6.3151	6.7655
PF3D7_1433400.1	PF3D7_1433400.1;2305	2305	7.4188	6.0723	6.5532	7.4397	5.0081	5.8753	7.6654	8.3909	3.6971	8.4802	4.4222	6.2055	7.529	5.4104	6.6716	6.7478	9.3642	5.269	7.2309	6.4971	6.8044	4.7745	6.1227	4.6421	7.2526	5.1473	6.5215	6.3539	7.5728	7.3399	8.2652	6.009	5.7576	7.77	5.1285	5.5207	4.8748	5.7495	9.8308	4.2758	5.4529	4.2957	6.2163	6.8659	6.4232	6.5993	5.8138	9.5092	3.6882	6.4398	4.8022	7.0859	5.6182	7.1342	6.3903	5.5151	6.1831	6.7916	6.3266	12.6315	5.7271	7.5655	6.9545	5.5527	6.5531	6.6314	5.1522	6.0654	5.7939	5.4449	5.6395	6.007	8.7909	7.3723	12.8591	7.3701	8.7761	9.1241	6.8285	8.0147	7.2688	6.0985	6.8565	6.0544
PF3D7_1433400.1	PF3D7_1433400.1;2306	2306	8.6259	7.1342	5.7816	8.7089	5.292	7.558	6.3503	7.0377	4.3118	8.6701	5.2257	6.5421	7.9588	5.7134	6.9989	7.3314	8.3661	9.2121	6.1497	7.3635	8.2716	6.4058	6.4983	6.6659	7.6317	7.0747	7.1816	6.1837	7.6015	8.4184	8.0297	7.3493	8.6858	8.0007	6.3842	7.5078	5.0418	6.7003	11.3864	7.0512	5.5429	5.957	5.9427	6.924	7.7034	6.6536	5.9743	11.3971	4.6843	8.1437	5.7549	6.076	5.8748	6.7778	6.69	5.2657	5.8184	7.9894	6.5412	12.3551	6.7293	7.3988	7.7063	6.8829	6.577	6.932	5.8467	9.6851	8.8581	7.7203	5.6921	5.8537	9.4039	7.4812	12.3071	6.7112	8.6379	9.5293	7.4034	8.6159	7.71	6.8638	9.8918	9.7516
PF3D7_1433400.1	PF3D7_1433400.1;2307	2307	10.642	6.6172	5.5515	8.3612	7.195	6.2658	8.3117	8.9331	8.1398	10.5338	6.156	6.7541	7.8839	7.4429	6.3259	7.29	10.2453	13.1361	5.2498	8.9306	11.4977	10.7682	7.4801	9.6152	8.0408	6.1583	8.8365	5.6628	9.0522	11.5773	11.84	7.0296	11.6268	7.9973	6.8465	9.375	5.1554	7.1049	10.4033	5.8839	9.0505	6.2089	7.1612	7.8831	10.3703	5.6704	7.1303	10.1151	4.9107	8.6474	5.7592	7.6435	6.2483	6.6421	6.463	5.6753	6.7188	11.9709	9.1171	7.5235	7.1551	9.3392	8.7469	7.0126	6.9378	6.387	6.7743	11.861	10.2895	7.3619	5.875	8.6631	13.1482	8.8471	8.2804	7.9681	9.7181	10.4404	7.5734	8.6766	7.1841	7.0309	12.4984	10.8093
PF3D7_1433400.1	PF3D7_1433400.1;2308	2308	10.366	7.2265	5.8227	7.8509	6.9065	6.8435	7.6895	8.8009	7.708	10.7613	5.0063	7.1885	7.5547	7.4204	7.4129	6.757	9.9355	12.0918	5.3441	8.8716	11.2886	9.7599	7.1592	10.539	6.5797	5.7785	9.8806	6.3464	8.9698	11.7287	11.8306	6.8764	12.899	7.6892	7.4394	10.0614	6.4294	7.5251	9.9531	6.6066	10.6229	7.1913	6.4704	7.1486	9.9161	6.9733	6.083	9.6013	4.8063	8.6013	6.3985	8.6133	7.1226	7.5707	7.2099	4.9814	6.2891	11.6317	8.3583	5.8982	6.3248	9.3975	9.039	7.2792	7.9614	6.1721	6.5569	11.2249	10.0552	8.3026	6.1087	8.4907	13.1241	8.9936	6.4748	7.1791	10.566	9.9221	8.1692	9.3841	6.596	7.3876	12.3688	10.9248
PF3D7_1433400.1	PF3D7_1433400.1;2309	2309	10.4984	8.0103	5.5868	8.7484	8.3394	7.1391	7.9991	8.5917	8.4917	10.8271	5.0596	7.9765	8.4387	8.5794	6.6551	7.5909	10.0044	13.1566	6.6286	8.4672	11.6984	10.263	7.2298	12.3813	7.3421	5.9042	10.3047	7.18	8.2489	11.4914	11.8036	6.8302	13.2013	8.0987	7.2798	11.15	6.233	7.5208	8.3083	7.9144	10.9821	9.7838	9.9711	7.2056	10.1642	8.1256	6.8034	8.2796	3.925	8.7968	6.5097	11.0737	7.6125	7.1251	7.9214	9.1236	6.8237	12.241	8.217	6.5616	6.9146	9.6041	11.086	7.291	9.1403	6.2943	6.9616	11.6494	10.3825	8.3607	8.6036	8.2993	13.2766	9.3559	6.9748	7.0436	10.6883	11.1409	8.5575	9.7085	7.6536	7.8405	12.567	10.3354
PF3D7_1433400.1	PF3D7_1433400.1;2310	2310	10.63	9.5478	6.2028	11.1923	7.9658	8.11	8.7054	9.1894	9.2858	10.9073	6.6703	8.1327	11.1242	9.1746	7.7806	7.072	10.1087	12.9902	5.9265	9.0346	11.8439	10.7774	7.1512	12.9905	6.5106	6.3854	12.2778	7.2337	9.4504	12.2146	12.1165	7.4647	14.4742	8.1348	7.9862	12.4054	6.4308	8.0016	8.3187	8.7024	10.7952	10.164	7.6646	7.5839	9.912	7.4118	7.7149	8.7094	7	9.4366	6.9349	10.3302	8.2506	7.9149	9.2912	6.4074	6.9033	11.7974	8.9888	8.6172	7.6025	9.6156	10.0677	8.0219	9.3412	7.016	7.5045	11.7144	9.4744	9.0078	7.4688	8.8391	13.3594	10.0915	8.6572	8.4281	10.6827	9.0521	8.7845	10.4461	7.9085	8.276	12.5003	10.0919
PF3D7_1433400.1	PF3D7_1433400.1;2311	2311	10.8999	9.0866	7.2799	7.8254	8.3333	7.9888	8.548	9.6319	8.5325	10.8566	7.2261	7.5606	6.5771	8.8943	7.2938	7.7425	10.774	11.523	7.5209	9.5398	12.1998	9.7751	6.8158	12.9966	6.9464	7.2036	12.226	6.0779	9.3178	11.8295	11.2793	4.7949	14.6353	8.0236	7.7303	12.6102	7.5315	8.3405	8.9465	8.4572	9.7416	9.3977	7.7291	8.2841	10.1805	7.4115	7.6962	8.5463	7.0696	9.5262	7.9149	12.2323	8.1891	7.5983	8.8235	5.9136	6.9356	12.2436	8.7166	7.3725	6.0361	10.0982	10.3174	8.1778	8.8248	8.1947	7.1376	11.7055	10.5191	9.6107	7.9801	9.2733	13.2859	9.8214	8.5452	8.2236	10.9233	9.779	9.4539	10.1409	8.8001	8.2102	12.6272	10.1271
PF3D7_1433400.1	PF3D7_1433400.1;2312	2312	11.132	9.9883	7.2806	8.3844	8.0659	8.527	9.1985	10.1364	9.2704	11.3496	6.3709	8.4221	7.8598	8.9793	7.3915	8.6271	11.0068	13.3433	5.6023	10.2262	12.0983	10.6169	8.0008	13.3624	7.4102	6.7177	13.3071	7.7053	10.3325	11.9245	12.257	7.2889	14.3484	8.054	8.613	13.5959	8.2295	8.7244	8.7795	8.9989	10.3953	10.515	8.3415	8.3583	10.4947	7.4062	7.526	8.6871	3.8797	9.7328	7.5658	12.2793	8.2311	7.387	12.4229	5.9446	7.3373	12.7483	9.7512	7.6337	8.8725	10.6983	10.8277	7.9082	9.3702	7.8659	7.5918	11.5822	11.3431	12.6243	7.7247	9.857	13.6778	9.8556	8.1973	8.3331	11.308	10.2699	8.9796	10.1542	8.3549	8.5076	12.6342	11.3448
PF3D7_1433400.1	PF3D7_1433400.1;2313	2313	10.9452	10.1284	6.8712	7.0885	8.1606	8.2976	9.3905	10.0918	8.7558	11.488	7.3387	8.2173	6.9222	9.2061	7.7531	8.6976	11.2322	13.0726	5.7962	10.2381	12.2345	12.046	8.2412	13.3372	8.074	6.2416	13.3401	8.1006	10.021	11.9451	13.8607	7.5329	14.3663	8.138	8.5218	13.6442	7.8045	8.3405	8.398	9.1808	11.2939	9.6591	8.8305	8.5374	10.6198	7.5232	9.5714	9.198	5.7098	9.8832	8.014	12.1911	8.3837	8.1555	10.3667	5.6363	7.347	12.8605	9.7294	7.7367	6.9137	10.7477	10.492	8.2816	9.6038	8.4132	7.355	11.011	10.5858	10.0483	7.9586	9.3504	13.8515	10.26	7.9264	7.7272	11.1321	10.5042	9.3146	10.6945	8.5878	8.9492	12.2162	11.3051
PF3D7_1433400.1	PF3D7_1433400.1;2314	2314	11.7714	10.5398	7.0559	7.3576	8.6981	8.7346	10.1529	10.8114	9.257	11.6753	7.6511	9.7506	7.8259	9.6691	8.0445	8.6692	12.0429	13.3225	7.302	10.1059	12.4967	10.279	8.1141	12.9789	8.0038	6.7308	13.106	8.244	10.1869	12.3189	12.3804	8.3558	14.579	9.0443	7.9902	13.2099	8.5957	9.2287	8.4417	9.9554	11.5965	11.0337	9.1078	8.5752	10.9531	7.5919	8.0963	9.0183	5.887	10.3328	8.7731	13.0857	8.9196	7.6243	12.3593	6.9609	7.6497	13.5324	10.2014	8.0893	6.2209	10.9813	11.6574	9.4967	9.9148	8.3939	7.9685	11.7324	11.5164	10.7328	8.2608	9.1472	13.9647	10.2182	8.9539	7.5015	11.7338	10.2424	9.8078	11.1193	9.0854	9.1488	12.2677	9.8238
PF3D7_1433400.1	PF3D7_1433400.1;2315	2315	10.939	10.3556	6.6546	7.5399	7.3809	8.6477	8.3484	9.4085	8.2025	11.3586	8.1628	9.359	6.9269	9.0383	7.9085	8.4083	10.7181	12.6352	6.3595	9.6042	11.6864	9.9029	8.2126	13.1262	6.5938	9.0213	13.5952	7.2627	9.242	11.7845	11.6632	7.6306	14.6966	8.1093	8.026	13.2858	8.3403	8.6702	7.6991	9.8569	9.7448	9.7043	8.1216	7.8318	10.3587	7.1415	6.8627	9.2458	5.3597	9.5528	7.8778	12.6553	8.3561	7.6084	8.7696	5.9201	7.0137	12.7928	9.612	7.9151	6.3913	10.4637	10.6439	8.4168	9.6984	7.6776	7.4993	11.0271	10.0325	9.2428	7.6179	9.436	13.9532	10.1067	8.6567	6.4012	10.9324	9.5652	8.8385	10.4707	8.3593	8.438	11.7914	10.5375
PF3D7_1433400.1	PF3D7_1433400.1;2316	2316	11.1117	9.6357	6.3856	7.2744	6.6169	8.9424	8.3107	8.8568	8.1526	10.7509	7.425	8.6048	6.5916	8.6703	7.9577	8.0116	9.9569	12.6572	6.0887	8.9255	11.4791	9.0783	7.7344	13.1486	6.832	5.4957	13.5706	7.4837	8.6401	11.3572	10.998	7.4301	14.6904	8.4807	6.489	13.1181	6.9438	8.9959	7.2148	9.671	9.5153	9.7092	8.2128	8.091	10.3147	8.5926	6.9984	8.2318	5.4902	10.2657	7.8747	12.5192	8.461	7.9308	8.5863	6.0226	5.0605	11.6282	9.3072	7.5864	5.9167	10.3501	11.0339	8.461	9.3363	7.5804	7.2814	11.1377	9.4367	8.346	7.7323	7.8456	12.884	9.9122	7.7908	6.9527	10.681	9.3134	9.4983	10.0981	8.7089	8.9255	11.3919	9.5963
PF3D7_1433400.1	PF3D7_1433400.1;2317	2317	11.6541	10.1079	7.5355	7.1071	8.0755	9.2767	8.9937	9.7992	8.6098	11.657	10.9677	8.7866	6.968	10.6766	8.3512	8.5998	11.376	13.0046	6.2707	10.0907	12.4141	9.8242	8.0156	12.9717	9.3955	6.473	13.4918	8.0201	9.8815	11.9689	12.0048	8.1575	14.6263	9.4026	5.9834	13.0951	8.1327	8.6592	8.4701	9.5408	9.8147	9.0869	9.8826	8.6136	11.1391	7.8271	8.0462	9.2514	5.851	9.8829	8.6998	12.7576	8.1685	7.3036	8.8189	7.005	7.888	12.7665	10.6985	8.2996	5.2724	10.8065	10.6076	9.7199	9.5502	8.2962	7.666	10.9944	11.7122	8.9186	7.784	9.2636	13.5587	10.6803	8.7326	7.8375	10.8543	10.0644	10.9023	10.4917	8.8931	8.8853	11.1543	11.1614
PF3D7_1433400.1	PF3D7_1433400.1;2318	2318	12.1805	11.0876	8.1212	8.443	9.6711	9.3949	9.6065	9.849	11.1338	12.048	11.3637	8.39	8.2806	10.5563	8.7306	9.1873	11.4375	13.2417	7.6912	11.135	12.0253	10.1523	9.1102	13.3408	8.0018	9.801	13.7437	7.4234	10.9452	11.259	12.0515	8.4673	14.7278	10.3369	9.0662	13.3048	9.07	10.2893	9.724	10.9413	11.5928	8.7572	10.175	8.6128	11.268	8.374	9.5523	10.3716	8.0799	10.9748	9.2167	13.1945	9.7598	7.1674	9.6199	7.5141	8.4071	13.5438	10.5788	9.041	6.7874	11.5961	11.0213	9.1949	10.284	8.0254	9.4294	11.2743	11.1659	9.91	8.3287	10.4142	14.0596	10.9987	8.8778	8.1372	11.5051	9.1142	10.1806	11.1456	8.9514	10.4769	11.5522	10.5853
PF3D7_1433400.1	PF3D7_1433400.1;2319	2319	11.9605	10.6774	7.8934	9.2609	9.2927	9.6869	9.3921	9.5036	9.5168	11.7034	11.6849	9.5484000000000009	8.0278	10.6339	8.5311	9.5567	10.7467	12.8177	7.0911	10.8338	11.9066	10.0148	9.4486	13.0745	8.424	8.5732	12.9368	8.4655	10.7955	11.3391	11.835	9.1618	14.4934	11.2435	8.1038	13.3459	10.8353	10.8045	8.9873	10.3851	12.3712	10.3802	8.1987	8.9929	11.192	8.2356	10.1106	9.9708	6.3754	12.7658	7.7842	12.2767	8.4814	7.8037	10.4163	8.0292	10.0749	12.9901	11.384	9.8913	6.2413	10.9982	11.7857	9.5256	10.9886	8.6636	7.991	11.814	10.5922	10.5993	8.6178	10.7011	13.5944	10.9216	10.1988	7.8472	11.5165	9.6943	10.4471	11.5304	9.1882	8.8735	11.7764	10.0499
PF3D7_1433400.1	PF3D7_1433400.1;2324	2324	11.1962	10.6931	8.7671	8.3613	8.0574	9.0529	10.0767	9.5159	8.6356	11.5018	8.9031	10.7294	7.8334	9.092	8.3611	9.928	10.6319	12.3222	7.1746	10.4525	11.4962	10.2333	8.4851	13.4687	9.5824	9.0409	13.5415	8.6658	10.5657	10.9715	11.6683	7.8289	13.979	10.5463	8.5196	13.5859	13.0993	11.5284	9.2082	10.0454	13.6253	12.278	8.5928	9.0879	10.7673	8.4198	10.8729	9.3389	7.4464	12.4924	8.5343	12.7579	10.7678	7.813	10.6318	6.919	10.274	12.2914	11.1105	11.0499	6.3728	10.981	11.1028	9.9091	10.3198	8.4902	7.9842	11.2126	9.9932	10.5708	8.1493	10.318	13.0282	10.6382	10.5677	6.9284	10.7001	10.3373	10.4507	11.2324	8.7772	8.5703	11.4683	9.4976
PF3D7_1433400.1	PF3D7_1433400.1;2325	2325	11.777	11.1423	9.4545	8.4859000000000009	8.7898	8.6761	9.088	9.324	8.9633	11.6227	9.246	10.7644	8.4994	9.3764	7.9552	9.086	10.052	12.4469	7.2453	10.4523	11.3965	9.889	8.6164	12.8435	9.2554	9.077	13.2694	9.3009	10.0454	10.7482	11.8905	8.6153	14.1725	10.288	8.4828	13.259	13.5039	11.2122	9.2456	10.6594	14.0846	12.1801	8.4455	9.1416	10.8664	8.5328	10.772	9.7252	6.9021	12.9303	8.2879	11.9145	8.9498	8.1432	10.7309	8.0667	10.3697	12.0752	11.1383	11.1138	6.0516	10.613	11.4068	10.0892	10.4989	8.4523	7.8065	11.2442	11.0811	10.3283	8.9491	9.7911	12.873	10.6818	11.0004	7.7116	11.2317	10.579	10.5653	11.0657	8.524	8.7974	11.0342	10.2711
PF3D7_1433400.1	PF3D7_1433400.1;2326	2326	11.8971	11.0038	8.6528	8.2862	8.6598	8.3805	9.5697	10.0409	10.111	11.9784	8.8933	10.7373	8.7773	10.4029	8.2318	9.2728	11.4851	14.1259	7.7703	10.4637	12.5139	10.8958	8.8221	13.2277	8.1882	9.1478	13.6054	8.9256	10.447	11.8187	12.3488	8.6928	14.5861	9.7245	8.6474	13.307	12.6655	11.7168	9.4993	10.5671	12.4748	11.9768	8.9716	8.938	11.4067	8.1197	11.1696	10.6978	6.9948	12.8207	8.1082	12.1661	8.3574	8.1838	10.3123	7.0675	10.5967	13.5243	11.4989	10.7273	6.3816	11.2462	11.8686	10.0732	10.383	8.5565	7.9634	11.8929	11.1204	10.688	8.5481	10.9006	14.2392	11.4868	11.0127	7.8681	11.3158	10.1678	10.7614	11.4854	9.1896	9.0668	12.342	11.8433
PF3D7_1433400.1	PF3D7_1433400.1;2327	2327	11.8871	9.4373	8.7814	8.7901	8.796	8.4029	9.8249	10.0219	9.5399	12.2946	8.951	10.9881	8.7979	9.4466	8.1232	9.7487	11.585	14.3083	7.3363	10.2657	12.9775	11.6043	9.072	13.1476	9.328	10.0645	13.4371	8.9754	10.2536	12.4916	12.9493	8.8528	14.0152	9.8144	9.9592	13.0576	13.0242	12.1156	11.0483	10.6149	11.2334	11.5191	9.9662	9.6571	11.2635	8.4815	11.4815	11.8568	7.0484	12.7435	8.5241	12.336	8.2996	7.5592	11.2352	8.1477	11.1501	13.5873	11.3289	11.7741	6.928	11.1436	10.4054	10.0352	9.8273	8.8964	8.0632	12.0068	12.3355	10.9235	8.8392	11.5798	14.291	11.0702	12.1992	8.0136	11.9559	10.8089	10.2078	10.6062	9.0912	8.5122	12.6219	12.3644
PF3D7_1433400.1	PF3D7_1433400.1;2328	2328	11.5496	11.3054	6.5878	7.3681	9.0318	7.9426	9.1211	9.8726	9.5355	11.8479	7.7655	9.6488	6.2213	9.5356	7.6829	7.6708	10.9811	13.655	6.9189	10.4497	12.6008	11.2682	7.8705	13.0149	6.9456	8.2661	12.6565	8.2746	10.4609	11.9187	13.0503	7.9268	14.4223	7.7419	8.5218	12.389	11.3619	11.2241	10.7905	10.707	9.4374	11.4261	9.008	9.0109	10.9905	7.7531	10.1552	11.3353	7.0358	11.92	7.8514	11.8461	7.8156	7.3929	9.5897	6.0442	10.7	13.2993	10.3632	10.4371	6.1944	10.6151	10.3612	7.742	8.6972	8.1352	6.8788	11.4878	11.6969	9.7357	7.4335	10.7764	14.008	10.4734	10.4042	7.0317	11.229	10.6426	8.824	9.6638	9.0067	8.7911	11.6928	12.8184
PF3D7_1433400.1	PF3D7_1433400.1;2329	2329	11.525	11.9597	7.7415	7.2918	7.8672	7.86	8.9509	10.2336	8.7515	11.7876	6.1707	7.2883	6.8198	8.9468	7.9494	7.9471	11.0624	13.2853	6.2774	10.5419	12.0294	11.2657	7.9723	12.251	6.8324	8.7514	11.862	7.0286	10.7276	11.7563	12.5289	7.9618	14.6223	7.834	9.506	11.5408	6.8792	9.0059	10.7567	11.5521	9.5552	11.3342	9.0733	8.7623	10.9574	7.9141	8.0791	11.4106	5.7949	9.3185	9.2959	11.8148	8.0241	8.2705	9.682	7.7272	12.5883	12.6439	10.3284	7.8938	6.3365	10.3008	10.4322	8.3356	8.5747	8.2283	6.4558	11.5076	11.4394	10.1101	8.2416	11.9198	13.5521	10.1391	8.7725	6.8999	10.9485	9.7855	8.6857	9.8584	8.1083	7.505	12.2346	13.0171
PF3D7_1433400.1	PF3D7_1433400.1;2330	2330	10.846	10.1471	6.628	6.695	6.1781	7.9244	6.1697	6.904	4.6433	11.1888	7.0467	8.3413	6.5406	5.9286	7.6524	7.5225	6.8779	11.4212	6.3356	8.0787	11.6428	9.0766	6.5727	9.3558	7.1735	5.4915	9.4818	6.4798	8.0484000000000009	10.9545	11.0514	6.4744	14.3583	8.1404	5.4983	9.5157	7.9864	7.7663	7.9623	8.5269	6.3129	9.4763	6.4538	7.3352	9.8823	7.227	7.3044	8.2494	4.9107	7.0481	7.2807	10.8206	7.2761	7.6281	8.5765	6.3214	5.497	11.1444	6.8009	6.1449	5.7439	9.5776	10.206	8.4657	7.5951	7.3806	6.0485	10.4741	11.0109	8.7708	7.7515	6.6462	12.0776	7.8839	6.4274	5.7417	10.6773	9.6905	9.1512	8.5572	7.3957	5.9642	11.5921	12.3026
PF3D7_1433400.1	PF3D7_1433400.1;2331	2331	9.3084	8.7663	4.9146	6.2917	5.0879	6.8748	5.7145	5.6899	5.218	10.2787	4.5771	5.6424	5.7798	4.5416	6.8828	7.0382	6.0186	10.9854	4.2411	5.7578	10.2718	8.2758	4.5072	8.1656	6.8257	5.7126	7.6769	6.1037	6.807	9.5015	9.6244	5.9369	13.8212	6.8363	5.5862	7.8622	5.3837	6.6492000000000004	5.9713	6.9681	5.0509	5.2067	5.9948	5.911	8.7473	5.9523	6.4816	7.1185	3.7613	5.8377	6.1079	8.7941	5.847	6.9583	6.383	4.8738	4.8958	10.2821	6.2647	6.2273	5.4326	8.1702	9.3834	6.8264	7.0819	6.8439	5.6103	9.5951	10.3297	7.4943	5.6005	6.4952	11.3944	6.7918	6.4431	5.5874	10.2128	8.9452	7.5151	6.9141	7.7513	5.742	10.7942	11.9276
PF3D7_1433400.1	PF3D7_1433400.1;2332	2332	8.2834	6.9113	5.636	5.9586	4.1102	5.407	6.456	6.6974	4.4944	8.9246	5.0396	4.7666	5.9079	4.6531	6.2784	5.7952	5.5683	9.5089	4.5838	5.822	7.9784	6.483	5.7361	7.6323	5.1069	4.2365	6.0032	4.5789	6.2018	7.393	7.4725	3.4712	13.2836	5.8395	5.916	5.5311	6.6353	4.8625	6.0685	5.6702	5.8718	5.5625	5.1359	6.068	8.0227	4.5607	5.5392	6.3043	4.1643	5.5441	6.0611	7.4418	4.3646	6.3682	7.6667	5.1566	4.6317	8.2603	5.9333	5.5373	6.7489	6.3665	8.6011	7.5072	5.9314	5.0963	4.7714	8.7763	9.6822	7.4364	4.8982	5.0828	9.2596	6.6226	5.4604	6.0363	8.1484	8.2593	8.0029	6.4563	6.1264	5.746	9.7822	11.2696
PF3D7_1433400.1	PF3D7_1433400.1;2333	2333	6.3212	5.9998	5.4246	6.1048	3.6837	5.4838	6.371	5.2133	5.1052	6.5738	4.8728	7.105	6.3052	4.5789	5.0548	5.1256	5.3809	7.0027	4.3799	5.2199	6.672	6.1077	5.6241	6.1092	6.4718	5.2705	5.4393	4.7126	5.723	5.6548	7.1194	5.7991	11.8656	5.3702	5.8691	5.7921	5.8946	4.9977	5.2304	5.4601	6.5322	5.189	5.246	6.234	5.9319	4.6633	5.3663	5.7934	3.568	4.841	6.087	7.8351	4.1318	5.318	6.8584	4.905	5.3868	5.8575	6.1663	5.5644	5.8012	6.9777	7.2797	7.399	5.3844	5.79	5.2063	9.0912	7.6441	6.3932	4.6651	5.9267	7.2647	5.7663	6.1158	5.8417	6.4854	7.5588	7.8776	5.1977	5.5951	5.3381	9.4126	8.4641
PF3D7_1433400.1	PF3D7_1433400.1;2334	2334	6.9137	5.0678	5.5201	6.6115	5.1297	4.905	5.0648	5.5404	3.4673	6.9261	4.5279	6.1849	6.5248	4.8758	5.2165	4.5103	6.0152	5.2772	4.3038	4.5916	4.9873	5.5561	5.4692	5.95	5.8482	4.0259	4.9528	5.5373	5.2619	5.72	6.2207	5.0925	9.9229	6.1102	4.855	5.2931	5.4366	3.2157	6.1367	5.0575	6.4413	4.0781	5.4902	7.3662	5.7431	4.5771	5.3667	5.7206	4.7892	5.2361	5.8863	8.1288	5.3413	5.5059	6.7003	3.025	4.844	5.4845	6.7365	7.0593	5.8657	6.7665	6.8474	6.826	6.6008	6.2016	5.6721	10.8334	5.857	6.0345	3.3716	5.2203	6.019	7.3299	7.2015	5.4738	6.9606	6.0444	6.7196	6.4315	5.4712	4.266	10.8059	6.2856
PF3D7_1433400.1	PF3D7_1433400.1;2335	2335	6.7	4.813	4.4046	6.0352	1.7004	5.3438	5.669	4.0347	4.7692	6.2386	5.0325	6.9984	5.9796	2.5801	5.7137	5.6441	6.3632	5.7996	4.607	4.8733	7.0249	5.4036	5.8537	5.5011	5.8271	4.5969	3.9117	6.0132	5.8615	7.6882	5.4689	4.1611	6.9447	6.0492	5.0993	3.4931	5.2998	3.7312	5.6571	4.6531	6.0629	4.6323	5.1607	8.2148	5.3248	5.0904	5.1346	5.8412	5.8615	5.8657	6.1357	5.5329	3.6826	6.2166	6.3114	5.3809	5.3377	5.4101	6.2399	5.7469	5.7043	6.7331	5.4614	6.5275	5.9314	5.1957	4.6241	10.3226	4.8846	5.9695	3.3118	4.8104	6.1223	6.6253	6.8068	5.6668	8.0531	5.9853	7.4116	6.0583	5.9621	4.7181	10.3514	4.7054
PF3D7_1433400.1	PF3D7_1433400.1;2336	2336	6.4014	5.4429	6.5674	5.9284	3.5311	5.983	6.2209	6.4984	6.4231	6.3976	6.2726	6.1721	5.942	3.1859	4.774	5.2307	6.5154	6.9896	5.3402	6.1755	13.1585	5.911	5.6775	6.3724	6.0135	6.1024	5.2687	5.6366	6.1459	12.8166	7.0014	4.691	6.2069	6.751	5.8009	5.6915	5.8447	5.393	6.1459	5.6372	5.3861	6.3651	6.5817	7.0117	5.9905	6.2621	5.7043	6.8908	5.0887	5.5966	6.4598	6.2456	4.8802	7.7138	6.7564	6.0472	5.0635	7.9297	6.4438	6.6323	6.4761	7.1344	8.0225	6.1198	6.09	6.4902	5.2157	9.6724	6.6001	5.9357	5.3023	5.4383	9.2028	6.35	6.0332	6.6387	7.2524	7.2308	7.0931	6.5895	5.114	5.8515	9.5457	6.5361
PF3D7_1433400.1	PF3D7_1433400.1;2337	2337	6.9048	5.8755	6.5755	5.6803	5.1914	5.0175	6.1402	6.3516	5.6854	6.9159	6.7204	4.8743	6.7638	2.5705	5.5429	5.4774	6.0041	6.6433	3.157	6.6672	11.9472	5.9141	5.4182	5.9793	6.3107	5.8746	5.2215	4.8212	6.3703	12.0277	6.6649	5.6719	6.5223	4.8831	6.0301	4.6253	6.3964	5.2578	6.464	6.0839	6.7366	5.7735	6.6171	6.1073	5.3366	4.9425	5.1735	5.8477	5.5895	6.5573	6.3686	6.3626	5.0303	8.8148	7.9144	3.1243	5.2559	7.2716	6.5833	5.7388	6.3205	6.7467	7.6601	8.7148	6.4217	4.963	5.1534	8.4543	5.8746	7.4443	5.0325	6.1276	8.1678	5.812	6.3995	5.862	7.3682	6.966	9.087	6.5636	4.0917	5.0268	8.7311	5.7252
PF3D7_1433400.1	PF3D7_1433400.1;2338	2338	6.1853	5.6058	6.0768	6.9199	3.8992	4.0409	6.583	5.3455	4.7038	5.9761	5.6843	5.1169	6.9288	0.7991	5.0272	5.8006	6.7456	6.0047	4.4874	5.8941	11.367	6.1508	5.557	3.8278	6.1094	5.845	5.0233	4.8237	5.3498	12.0097	6.8231	5.2627	5.8176	5.4158	5.6682	4.4162	4.2972	4.9995	5.7819	5.7538	6.228	5.0704	6.0544	6.2014	5.0819	4.6565	5.6165	6.3985	5.1268	5.2836	6.059	5.7142	4.887	9.0744	4.4718	4.6212	4.4899	6.0514	5.5931	8.3951	5.4931	6.0235	6.769	6.1737	5.4741	4.7463	5.36	7.7353	5.9215	4.4822	5.1449	5.3712	6.6827	6.0704	5.8321	6.0715	6.6469	6.2587	6.7042	5.7101	5.3212	5.4486	7.8815	5.0592
PF3D7_1433400.1	PF3D7_1433400.1;2339	2339	5.9463	4.6456	4.8953	4.6118	3.278	5.0802	5.5286	5.0997	2.585	5.6679	3.9383	5.5097	5.4212	3.2585	5.0461	5.4825	5.4509	4.682	3.9449	5.1022	9.0684	5.6026	5.2426	4.8555	5.5555	5.2269	4.6582	4.0295	5.3667	9.4563	5.2288	4.2219	4.6294	5.1396	5.2821	3.6588	4.2854	4.4627	5.2323	5.1902	5.9514	4.2608	4.8629	4.0161	4.2772	5.1723	4.0179	5.5919	5.3352	5.4273	5.1293	5.098	4.7829	6.413	4.9946	4.8319	3.4289	5.5786	5.7482	4.3212	5.4219	5.4515	5.2257	5.0076	5.6124	4.3176	4.7004	7.1777	4.7527	4.1449	5.3572	5.5226	6.4733	5.8741	4.8151	5.2817	6.8044	4.9236	6.9856	4.8733	5.1711	4.2418	6.5534	4.6594
PF3D7_1433400.1	PF3D7_1433400.1;2340	2340	6.25	5.1514	4.7382	5.4263	3.0548	4.7175	5.6044	4.8909	2.4854	6.1156	4.3132	11.429	5.6047	2.0072	3.6311	5.6806	5.5163	4.2891	5.3646	7.2376	10.3293	4.8084	5.5373	5.1371	5.6177	2.0566	4.1843	5.1432	8.1826	9.9209	6.7637	5.1185	5.0112	5.8863	4.6188	4.2743	3.7939	5.0764	5.966	5.3505	5.7853	3.9231	5.1953	4.9704	5.0444	4.7698	4.067	5.9062	5.3107	4.8595	5.327	4.9973	4.8089	6.3993	5.2376	4.2242	4.7436	5.1148	5.7079	4.7328	5.8452	6.2966	5.6378	5.1268	6.1568	5.2705	4.8987	6.3647	5.0018	4.5993	4.06	5.5132	5.6194	5.8492	4.9718	5.3639	6.3644	5.6548	6.1516	5.9814	5.9789	3.366	5.9286	4.2705
PF3D7_1433400.1	PF3D7_1433400.1;2341	2341	6.7925	5.0841	6.9461	5.7589	3.4182	4.3736	5.89	6.1035	5.9537	6.3454	4.9556	11.53	6.666	4.0514	4.7181	5.6631	5.0824	4.6656	5.6482	7.276	12.2879	5.844	6.2409	6.052	6.0862	4.963	5.6029	5.4799	7.8549	13.2681	8.5841	5.4845	4.8217	7.1833	5.7965	4.4976	5.1635	5.4165	6.044	4.5807	5.5922	5.9296	5.86	3.861	6.3309	3.7312	5.4725	6.7376	5.8019	4.7398	6.102	5.4256	4.1375	7.9661	7.1733	4.0356	5.4413	6.6382	6.5404	5.7358	6.3653	7.2701	6.8946	5.9773	8.3357	4.3255	5.2091	6.2114	5.4519	6.6473	5.2157	5.3252	6.8923	6.0629	6.7267	6.6408	7.0044	6.2981	6.1283	8.194	4.0909	6.0832	6.746	5.477
PF3D7_1433400.1	PF3D7_1433400.1;2342	2342	7.5427	6.0736	6.6479	5.749	3.4195	5.4482	6.9442	4.9542	5.5198	6.7475	5.7268	8.3716	5.6736	5.2642	5.8369	5.0592	5.4725	6.0442	5.017	6.8885	12.735900000000001	7.1559	6.5226	6.0766	7.6716	5.5942	5.6767	4.8972	6.8003	13.29	8.7474	6.6595	5.5091	8.9575	5.84	5.3089	5.0917	4.6882	5.9449	6.1289	5.8291	5.7666	6.1554	5.1102	6.6594	5.7819	6.1544	6.6957	5.632	6.1665	6.2538	6.1791	5.7944	7.5956	6.6945	5.8012	5.1847	7.9497	7.1373	6.6149	7.0069	6.6512	7.445	6.278	9.9916	6.635	5.3712	6.1318	4.8535	6.9329	6.0496	5.5702	8.439	7.0041	6.8857	7.3815	7.0382	7.4347	6.95	5.7054	5.3122	5.8758	7.3404	5.2876
PF3D7_1433400.1	PF3D7_1433400.1;2343	2343	7.88	4.9764	6.4336	5.4101	2.844	4.5478	6.3889	5.1875	6.5171	7.4074	6.6579	5.9711	5.7936	2.3702	5.1699	5.2574	6.1695	6.2184	5.9957	7.3437	12.6118	7.5229	6.3707	5.5741	8.8214	5.2114	5.6568	5.6938	7.9137	12.8364	8.9959	5.9411	6.2032	9.6216	6.0115	5.4336	5.439	6.93	6.635	6.7107	6.239	5.8822	6.2466	4.9453	7.6882	4.6542	5.8076	6.7094	6.0828	5.6308	6.2596	6.2028	5.6929	7.2456	6.7458	5.6323	10.2424	8.2385	10.1932	5.8595	8.1682	9.9274	6.7814	6.1491	10.1157	5.9198	5.5217	5.5333	6.4617000000000004	7.076	5.6447	10.7188	8.9979	9.2262	6.845	7.7873	10.3099	7.8318	6.0027	10.0207	5.0475	6.2344	5.4848	6.8106
PF3D7_1433400.1	PF3D7_1433400.1;2344	2344	7.7656	5.6253	5.6061	5.9674	3.7949	6.4571	6.1705	3.9326	5.3027	7.4613	6.3366	9.7062	5.9558	4.116	6.7021	5.8432	5.738	4.6753	5.7425	6.8137	11.3194	6.3749	5.9444	6.6889	8.1719	5.2346	5.8822	5.5564	6.9467	11.5405	7.5639	4.7268	5.7093	8.3261	6.5853	4.4502	5.8094	4.8237	6.8003	5.6639	6.0809	5.6949	6.8304	6.1077	6.6436	5.6264	6.0629	6.451	6.247	7.9416	5.9381	6.0557	4.6826	7.0306	7.7304	5.5195	10.0335	7.5149	6.7087	6.3047	6.2895	8.5797	6.3691	6.5217	8.5917	5.6896	4.9486	6.3316	6.2353	7.9397	6.111	9.2406	8.3392	6.5287	6.7268	6.9137	7.9077	6.9775	6.5607	9.0765	5.8755	5.6685	6.0575	6.5484
PF3D7_1433400.1	PF3D7_1433400.1;2345	2345	6.861	6.7344	5.5963	5.1779	5.6267	6.4458	5.7698	3.1522	3.4594	7.4573	6.2739	5.1795	5.3827	2.9523	6.0475	6.1709	5.1235	4.8006	5.466	5.0241	9.5203	5.3143	5.541	5.4979	5.7404	4.7897	4.5129	4.8288	5.9658	8.6087	6.0424	5.8696	5.2679	5.3618	4.7793	4.6525	5.3927	4.4899	5.851	5.1683	5.5201	4.1293	5.709	4.3291	5.1194	5.5934	5.3016	6.1249	5.7597	5.8856	4.2203	5.1691	4.6871	5.5317	6.6511	5.9519	8.2527	8.1935	5.9258	5.7153	4.9355	7.0136	5.6968	4.6781	5.6772	5.3604	4.9449	6.3475	5.4912	5.8084	5.7887	6.4819	7.3315	4.9322	6.1619	5.6817	6.4131	5.5138	5.9307	5.3716	5.8081	4.4141	5.251	5.3995
PF3D7_1433400.1	PF3D7_1433400.1;2346	2346	7.2179	5.717	5.6002	4.7274	3.7908	4.5435	6.1001	4.546	1.6369	7.6104	5.0674	5.5148	4.4114	3.8104	4.6188	4.6017	6.1396	5.0938	5.1256	6.1495	6.0002	6.5718	5.4828	5.5289	5.9425	8.5574	5.4542	4.4535	5.6334	6.3577	7.3194	4.3356	4.8992000000000004	5.6988	8.4313	4.4396	3.5223	5.8283	6.0083	5.6026	5.684	4.6456	5.1743	5.2566	4.1914	4.8943	6.4226	5.8807	5.0409	5.3205	4.8919	4.7203	4.7871	5.0738	5.2574	4.5969	11.2982	7.3669	5.3889	4.7334	4.7782	7.0894	6.1039	5.2265	4.585	4.9846	4.3882	4.0566	5.7975	5.285	4.4679	9.6017	7.0198	5.6171	5.477	4.375	6.6389	6.0719	5.6156	5.5094	5.0483	5.1831	5.5207	5.9862
PF3D7_1433400.1	PF3D7_1433400.1;2347	2347	10.2349	6.7725	7.5687	5.0566	2.7782	5.0139	5.6625	6.7729	4.855	10.0964	9.5758	6.6796	4.9602	0.4647	5.6834	4.9537	6.492	5.1069	3.9079	8.6225	8.3431	7.1137	5.6574	5.4663	9.2365	5.3858	6.4263	4.337	8.4088	8.0751	7.4087	4.4841	5.8819	10.8711	5.78	6.3277	5.2968	9.3769	5.2106	6.3129	5.7393	3.342	3.2615	5.3632	9.6012	4.5466	9.9176	4.7724	4.9088	7.3303	6.0856	5.4611	6.2211	9.7786	6.7275	5.1152	12.4565	7.9041	8.7209	4.3813	7.1826	10.8319	9.9574	5.0841	5.6017	5.2784	4.5097	7.3384	5.5426	8.2323	3.2839	11.687	9.2882	8.4389	5.8189	7.171	10.206	8.623	4.9914	6.4919	6.1713	6.1615	7.9274	5.3298
PF3D7_1433400.1	PF3D7_1433400.1;2348	2348	9.7778	6.233	4.2839	6.114	2.4594	5.5957	5.6511	6.3462	2.8258	10.5152	9.7469	5.1973	6.2149	3.853	5.5435	5.1595	6.6365	5.2634	1.3277	7.6177	6.6107	6.3609	4.3916	5.9281	9.076	4.4757	6.8489	4.0661	8.1396	7.1745	7.0297	3.8248	5.489	10.2787	3.9991	6.5087	3.8379	9.5657	5.2032	9.2209	6.2441	4.1069	5.1371	4.1465	8.7212	4.7093	9.7467	4.8339	4.7798	7.245	6.052	4.9336	3.3868	5.6349	6.3818	3.7538	12.4539	8.5649	8.2531	5.4983	6.9749	10.706	9.5395	4.347	5.5877	6.266	4.0435	7.3592	5.4832	8.1058	4.0018	11.5117	8.9817	7.7197	5.6017	7.0527	10.5316	8.0754	5.2284	6.6124	5.9376	5.257	7.6145	5.7597
PF3D7_1433400.1	PF3D7_1433400.1;2349	2349	10.795	4.9681	4.9653	5.1334	4.306	5.4413	5.887	6.0518	2.8197	11.6266	7.9549	6.4258	4.9001	4.0206	5.7175	5.029	6.3003	6.2655	6.8954	7.2179	5.8644	6.6175	4.6554	5.6622	7.8627	1.7655	10.1754	5.9805	6.6922	6.5475	7.3442	5.4535	5.6642	9.2488	2.9505	10.3198	3.5072	9.208	5.8359	3.855	4.7323	1.4906	3.1985	5.5326	10.8894	4.3653	9.7501	3.3716	4.9635	6.963	5.8296	4.8339	5.5717	5.005	5.7895	3.441	11.9768	6.0056	7.1584	3.6702	6.5226	9.6805	8.6696	4.466	6.3988	5.6056	4.7279	6.3043	4.7645	6.581	4.0635	11.1015	7.6621	6.3853	5.4263	6.6209	10.3986	7.3735	5.3245	7.4941	6.3366	4.1787	6.4476	5.1035
PF3D7_1433400.1	PF3D7_1433400.1;2350	2350	6.8912	5.6218	4.6764	4.1659	1.903	4.1043	5.3176	4.2396	3.0807	7.2373	7.1296	5.2102	3.8288	3.4828	5.8053	4.8924	6.4487	5.4637	4.9193	6.0411	6.7234	4.1795	5.2044	4.7538	6.8466	3.1635	6.2091	5.285	6.6599	6.688	5.8068	4.5759	4.61	7.1366	5.5317	5.8405	4.7436	8.0172	5.1322	4.4443	4.1375	4.3255	4.706	4.1843	4.6792	3.5008	8.7443	4.8197	4.272	6.0947	5.1823	4.7655	4.4764	5.667	4.8258	3.9882	11.555	6.3787	6.611	4.61	6.1601	9.3248	7.3108	4.5192	4.2735	5.6291	4.5154	5.4266	5.3067	5.342	4.9754	10.727	6.6047	5.3716	3.6299	5.0094	8.8828	5.7952	6.0721	5.9625	4.4738	5.4074	6.4652	5.6582
PF3D7_1433400.1	PF3D7_1433400.1;2351	2351	9.4846	6.0413	4.582	4.5435	3.9662	5.9864	6.3439	6.5971	3.306	8.8714	9.0857	5.1603	5.738	2.189	5.6444	6.6318	6.8965	6.8514	5.8271	8.721	6.8079	6.5041	8.7083	7.3688	8.775	5.1338	7.3692	5.1272	9.047	7.7558	6.9759	7.966	7.5721	9.8553	5.0785	6.9364	4.4963	10.0207	5.6076	3.9681	6.2784	7.0818	7.452	5.9672	8.0957	5.4944	10.0708	5.0531	5.9639	6.7319	5.0535	7.6533	6.4501	6.2983	5.3161	5.44	12.1569	8.4098	10.7751	4.5753	9.7826	11.429	9.1338	5.594	5.6968	5.9333	4.4548	10.9315	6.6633	5.6418	3.7751	10.8827	8.9787	10.3736	6.1944	10.1565	11.3827	6.757	6.21	7.3974	6.3859	5.9293	11.3515	7.1122
PF3D7_1433400.1	PF3D7_1433400.1;2352	2352	6.228	4.6668	5.8472	4.7506	4.067	4.4456	5.5798	6.3163	4.749	6.0911	7.1676	5.3611	4.384	4.2188	5.3237	5.791	6.8562	5.4545	5.7134	5.7412	6.6513	3.9973	8.2778	6.7887	4.975	6.0144	5.3561	5.0548	6.0301	5.9651	5.4131	8.2414	6.6601	5.233	4.8304	5.7407	4.5534	5.1375	5.6591	6.434	5.2642	4.8354	6.9577	3.9681	4.1334	4.6421	5.3854	5.0755	5.9119	3.4515	5.6311	7.2573	3.9727	6.5603	4.4731	4.5686	5.0418	6.0197	5.5135	5.6775	6.5648	6.1815	6.9417	4.0626	5.6699	5.8885	4.6135	8.3908	5.9181	4.2234	4.9676	5.6188	7.4882	5.8953	6.11	5.497	6.5987	5.9547	5.4205	5.6082	6.1989	4.275	8.466	5.405
PF3D7_1433400.1	PF3D7_1433400.1;2353	2353	6.3764	6.189	5.8288	4.7517	3.9165	6.1647	5.537	5.6355	3.2126	6.2924	7.7611	3.7071	4.842	3.1326	5.0942	5.7703	6.1719	4.4575	4.8625	5.9336	7.2429	4.2615	6.3475	6.8782	5.7455	4.916	5.9045	4.5963	5.2917	6.4381	5.7858	7.019	6.2515	6.2207	4.8237	6.29	4.3611	5.3995	5.0352	5.5311	5.4479	5.2323	6.8231	5.68	5.5795	4.8017	5.251	5.3885	6.201	5.6536	5.4535	6.9405	5.6126	5.7942	5.2728	5.9296	5.2585	5.2843	5.7806	5.8654	6.4917	6.527	6.7065	5.1164	4.9727	5.3663	3.9782	9.8757	5.904	5.2895	4.4963	5.6285	5.8909	5.6029	5.3473	6.0233	6.9568	6.0177	5.779	6.6906	5.1695	4.0575	10.0587	5.5078
PF3D7_1433400.1	PF3D7_1433400.1;2354	2354	6.632	5.1436	5.6276	5.4995	3.9059	5.3445	4.8248	4.1035	4.1771	6.7115	7.9044	4.7236	4.9472	1.269	5.6767	5.6291	5.4838	4.5323	3.706	5.7021	5.8377	4.887	5.4506	5.3327	5.6707	4.5583	6.3257	4.7252	4.812	6.2296	5.3219	5.7216	5.6744	5.8151	4.5844	5.6536	4.5122	4.0391	5.1699	4.3096	5.7377	4.2456	5.5838	5.1326	4.9279	4.6282	4.4522	5.1164	5.3944	3.8359	6.0851	4.7527	3.8758	5.9307	4.4816	4.0592	4.7296	4.9616	5.5898	4.9026	5.8897	5.7439	5.1412	4.6843	4.8689	5.0409	4.0687	8.609	5.2547	5.1247	4.3103	6.0032	5.8179	4.516	4.9509	5.6401	5.7173	6.1908	5.6082	4.6915	4.2464	4.5546	8.8771	4.7285
PF3D7_1433400.1	PF3D7_1433400.1;2355	2355	6.624	4.7866	4.2854	5.2315	3.7866	5.3899	6.537	5.9432	4.4026	5.295	5.496	5.3705	4.9869	3.9809	5.2284	5.5329	6.2104	5.8225	4.2311	5.3452	6.1699	5.1173	6.5135	6.3637	5.8362	4.9658	6.2823	4.943	5.6865	5.4406	5.2615	5.4286	5.7639	6.0409	5.0041	6.3241	4.854	5.5084	5.314	4.0461	5.0527	4.3896	6.4739	5.189	4.717	3.1127	5.5966	4.3413	4.4289	4.4809	5.4783	5.5859	4.278	5.7751	4.4463	4.2188	5.272	5.6525	5.6256	5.785	5.1309	6.4658	5.714	5.6528	4.4529	4.8027	5.1404	8.2382	4.4269	4.7866	4.9653	6.1605	6.8058	5.3136	6.1906	4.8545	6.904	5.9124	5.878	4.4256	4.4222	5.1305	8.8808	4.9928
PF3D7_1433400.1	PF3D7_1433400.1;2356	2356	5.7934	4.3491	5.1882	5.3937	4.0993	4.4216	5.1256	4.7126	4.0592	5.2645	6.4187	4.1946	5.4162	2.9891	4.135	5.3089	3.2403	2.856	3.7377	4.4263	5.7777	4.5783	5.2672	3.8758	5.3995	4.8953	5.6349	4.7317	5.7573	5.8207	5.7525	4.0144	4.3327	5.1106	4.9869	6.3554	4.2787	3.99	5.0108	4.6369	4.6094	3.9973	5.2847	4.1627	5.714	3.717	4.3568	6.1003	4.5638	3.0925	4.7323	5.8929	1.585	5.8639	4.99	4.3313	4.4581	5.4548	4.6865	7.1378	5.3484	5.8331	4.6124	5.1514	3.4033	5.0444	5.0652	7.5249	5.9418	4.8615	4.0644	4.4906	5.2494	5.195	6.8251	5.1346	6.3927	4.4588	6.15	4.3937	5.2858	3.8369	6.8331	4.5934
PF3D7_1433400.1	PF3D7_1433400.1;2357	2357	5.9912	5.0369	5.757	6.57	5.3234	4.9941	5.8442	6.5415	4.3284	5.1018	4.916	4.5951	6.3304	3.2987	5.7249	4.8605	7.0677	3.8063	3.4555	4.9882	4.9477	4.8709	4.7366	5.1735	6.714	5.0798	4.3533	4.7787	4.4074	5.6704	5.8689	5.3865	5.7687	6.7158	4.0152	6.0659	3.4074	5.3082	5.2739	4.0135	5.1247	5.2161	5.4263	4.9887	5.4189	4.5656	5.257	4.3306	5.4611	5.1591	6.0963	4.4931	4.7576	5.3583	4.986	4.7021	5.3618	5.8293	5.3971	8.7531	5.691	5.8517	5.7287	4.9882	3.9449	6.1948	4.0635	7.7317	4.6135	4.7334	5.013	4.7533	5.0144	5.6614	8.6266	5.7626	6.4222	5.9373	5.1703	4.84	5.4413	4.2728	8.3274	3.7517
PF3D7_1433400.1	PF3D7_1433400.1;2358	2358	5.8104	5.8812	5.2873	6.3889	3.8856	5.1723	5.3547	5.2791	0	6.732	5.8422	4.4588	5.8273	5.2728	5.1272	5.2876	6.154	4.7819	5.1783	6.2034	5.6594	4.8773	4.8738	4.756	5.5871	5.0272	4.1554	4.7876	5.0968	6.1922	5.4433	5.0488	5.2422	6.1079	6.3003	3.6702	4.5807	5.1048	5.285	5.0959	4.8758	5.6656	4.6594	4.497	5.434	4.9035	4.4148	4.706	4.3674	4.4796	4.5103	4.8525	4.591	5.8465	4.497	4.2891	5.5928	4.8615	5.0241	5.9639	4.6106	4.073	4.9649	4.7501	4.1985	5.0396	4.5589	8.0135	5.5847	3.5423	4.4925	4.9279	5.6038	6.0266	6.3681	4.6294	5.7425	6.1069	5.6291	5.2968	4.6462	3.6599	8.3285	5.2887
PF3D7_1433400.1	PF3D7_1433400.1;2359	2359	6.2564	5.4799	5.5509	5.6879	3.5521	4.3327	5.9937	5.6744	3.0054	6.1665	5.0422	3.925	6.3307	2.1985	3.9059	3.6311	5.4376	3.8689	4.5185	4.1953	5.1743	4.7388	5.2106	3.9964	7.7098	1.3896	4.6387	4.8938	5.7463	4.9796	5.2653	3.9486	5.5484	7.9765	4.9759	3.729	5.36	4.0635	4.4874	3.4263	4.4489	4.3533	5.3736	3.845	5.4512	5.3705	4.4653	4.8763	5.3016	3.3248	5.7244	5.0219	3.5814	5.2961	5.4293	3.6871	4.4614	4.5166	5.632	8.3293	4.8639	8.4097	5.3023	4.842	3.7719	5.0148	3.9782	7.2443	4.2502	4.6837	4.6076	4.7339	2.9392	5.7131	8.2115	4.6363	7.3173	5.2415	5.7923	4.9203	3.9616	1.6415	8.3679	4.2288
PF3D7_1433400.1	PF3D7_1433400.1;2360	2360	6.5868	5.0921	4.4114	7.1863	4.1522	5.9258	5.9937	6.8731	5.2821	5.9136	6.0164	5.2593	7.2259	4.5286	4.5097	5.3712	7.5587	5.8405	5.0522	5.5665	5.1791	6.1369	5.5729	5.7944	9.4657	5.7266	4.673	5.3519	5.2122	5.6387	6.0881	6.8456	5.1851	10.0909	5.1514	3.6542	5.1953	5.1359	4.8053	3.4005	5.1783	4.8395	4.9561	5.9076	6.2602	6.5893	4.5692	5.0475	4.126	6.0146	6.1117	4.95	6.4187	5.6462	4.6311	5.9148	5.0286	4.437	6.0742	11.5584	5.5279	6.7562	6.1495	5.4919	6.0119	5.4195	5.0036	7.7794	4.4356	4.1424	6.4167	4.6753	5.7621	6.497	11.6234	5.408	6.7569	5.441	5.545	5.3049	5.6444	4.8135	8.5919	4.2296
PF3D7_1433400.1	PF3D7_1433400.1;2361	2361	11.1505	4.9736	4.2787	8.8087	3.7115	5.3298	5.9658	6.9825	4.5392	11.8479	6.7601	4.2172	7.4656	4.6334	4.6264	5.4954	6.5703	4.7629	4.8699	4.9791	4.4222	5.1085	4.8354	5.6974	7.889	5.1497	5.8605	4.3674	5.4141	5.0157	5.511	5.2806	4.4555	8.9306	5.1043	3.2388	7.8472	4.8861	5.5024	5.2861	5.4673	4.6282	5.3618	6.2048	10.6809	6.9623	5.0144	5.3937	4.5014	4.1243	5.8435	4.3455	5.7131	5.2649	5.0579	6.7459	4.8866	6.2606	5.5937	10.8439	11.4343	4.7655	6.1324	5.3359	5.3802	6.7588	4.8836	5.9021	4.7214	4.554	7.0039	5.0968	5.6636	5.9427	10.7566	11.6982	5.383	5.4617000000000004	6.1528	6.1934	6.7456	5.1871	7.0634	3.645
PF3D7_1433400.1	PF3D7_1433400.1;2362	2362	7.2836	5.2832	4.8689	7.0315	3.5583	4.4356	5.9505	4.4515	3.6859	7.1715	7.1981	4.9288	6.0201	4.4155	3.4906	4.5367	6.4005	3.9523	4.4012	4.9279	4.1953	5.1863	4.7918	3.8629	7.0405	5.4249	4.934	4.8263	5.2091	4.5963	6.0301	4.4944	4.5874	6.6885	5.4033	2.696	4.3937	4.9079	5.966	4.5329	4.7772	4.4731	6.189	4.218	6.1225	3.0356	4.6559	5.7863	5.4316	3.0566	5.3971	5.4019	1.0215	5.3038	4.9649	4.6554	4.8395	5.2506	6.308	8.4511	5.9738	4.813	5.1268	4.9932	5.1647	5.4819	5.3785	5.4296	5.4446	4.0036	4.546	4.5046	3.9467	4.8334	8.808	5.4502	4.9676	5.1655	4.6859	5.2675	5.689	4.9107	6.3171	5.2311
PF3D7_1433400.1	PF3D7_1433400.1;2363	2363	6.2952	4.9322	4.8339	6.1995	4.1408	5.2566	5.14	6.5504	4.4456	5.7298	5.575	5.6358	6.7076	4.2273	4.8634	6.1845	6.5856	5.6513	4	5.6488	4.4621	4.7975	5.8019	6.6816	7.0816	4.8831	4.204	5.0018	5.4754	5.8281	5.9117	5.2998	6.4882	6.9653	5.4226	3.2403	5.0687	5.9013	5.9456	5.0099	4.3868	4.6616	5.5043	6.1137	4.5236	4.774	6.235	5.7848	5.3092	2.7908	5.8507	5.1506	2.06	4.7629	5.2683	5.31	4.6311	5.8467	6.0485	9.643	5.1043	5.4571	5.285	5.0233	5.1285	6.4603	4.3709	8.0634	4.5957	5.025	4.6064	4.6668	5.5771	5.9239	9.51	5.2102	6.1489	5.2396	5.7613	5.0514	6.5218	3.991	7.8347	4.4429
PF3D7_1433400.1	PF3D7_1433400.1;2364	2364	6.3681	5.9667	5.1169	6.0224	4.4614	5.1795	5.2223	6.0978	4.2645	5.3663	6.1398	4.6467	6.7319	4.7339	3.6814	5.3632	6.5746	6.1671	5.7107	4.9397	5.2634	6.0446	5.5491	7.0771	6.6656	4.4699	5.1819	4.9745	4.9122	6.0494	6.3223	6.706	7.0979	7.8471	5.7991	3.61	4.2861	4.4303	5.0959	5.4941	5.5454	5.0972	4.9491	5.2016	5.5874	3.2645	5.7769	5.3487	4.8278	3.8032	5.36	4.4931	3.6473	5.714	4.9364	5.1934	4.7371	5.2415	5.4172	9.8677	4.1522	5.4809	5.8194	5.2813	5.3377	6.228	5.2612	7.1917	6.0609	5.6591	4.6645	5.7054	5.8716	5.2172	10.0663	4.5135	5.4774	1.9146	5.8674	5.2821	6.0609	3.0583	7.6944	5.497
PF3D7_1433400.1	PF3D7_1433400.1;2365	2365	6.5245	5.5388	5.4118	7.374	4.6559	5.272	5.4935	5.9057	5.7645	6.4578	6.1455	5.5423	7.5629	3.7463	4.1875	6.2157	7.1376	5.2365	4.6639	5.7186	4.2578	5.4114	5.7918	10.0605	7.7928	7.0436	4.8585	5.3816	5.3851	5.4077	5.5345	5.6713	9.6133	8.5878	6.4386	4.7666	4.033	4.9607	5.8342	5.3698	5.3381	3.7929	4.6696	5.4107	5.2464	4.8006	6.1952	6.0648	5.218	4.9059	5.2246	4.8679	4.5801	5.8834	5.3847	4.4148	4.9832	6.0777	6.0128	10.5508	5.6256	5.9898	5.1069	5.3813	4.263	5.8826	5.1667	4.7032	6.4936	5.6642	4.4796	5.3161	6.093	5.6456	10.4946	5.0308	7.3817	6.6566	5.4436	5.3604	6.3284	5.0896	5.5987	5.2407
PF3D7_1433400.1	PF3D7_1433400.1;2366	2366	5.596	4.4692	5.8684	6.9212	5.1711	5.3056	4.887	6.1391	4.3384	5.4515	5.3695	4.3716	6.3041	3.5668	5.0853	5.8662	6.0396	4.5509	4.2979	4.7126	5.2095	5.5662	5.9208	8.2156	6.1408	5.478	3.844	2.0036	5.0126	4.6927	5.823	3.847	8.1391	7.1332	4.1185	3.0993	3.3219	4.8802	5.0892	5.4614	4.6404	3.8709	4.9184	5.1651	5.1243	3.7929	5.887	5.4496	4.0215	4.4496	4.7458	4.6616	3.4751	5.6854	5.0815	4.9317	4.8615	5.7325	5.5632	8.8595	5.3716	5.6132	5.9777	4.2884	5.6851	5.9614	3.8982	4.5229	5.5254	5.4456	5.0343	4.5934	5.9385	5.1243	9.0717	4.8151	6.3549	5.5333	5.3865	4.7458	5.5925	3.269	4.735	4.7533
PF3D7_1433400.1	PF3D7_1433400.1;2367	2367	6.0928	5.4584	5.1363	6.7727	5.5116	4.9837	5.8321	5.0896	3.5198	5.9885	5.4983	5.0798	6.2832	4.6559	4.7004	6.5928	6.229	9.4222	4.4289	5.3031	6.3754	5.5515	5.1485	8.6858	6.5099	6.8019	5.2672	6.3969	6.5204	5.8853	6.5443	4.9059	7.8331	7.0793	6.8435	4.0453	7.1522	4.8053	6.1133	4.6513	5.3561	7.6518	5.7679	5.6966	4.0409	4.6982	5.0947	5.8237	3.5398	5.1711	5.2342	5.3723	3.5046	5.1506	5.0989	5.5592	5.1152	5.594	5.5747	8.1155	5.4902	6.5711	4.9905	5.6551	7.3465	6.1031	7.1305	4.4476	6.8971	5.5314	5.1268	5.3176	6.1485	5.9819	8.7378	4.7296	6.7511	6.0596	5.5521	8.0817	6.4331	8.618	5.2207	4.1326
PF3D7_1433400.1	PF3D7_1433400.1;2368	2368	6.4371	5.5154	8.4282	5.3576	4.2388	5.2653	4.9602	5.3625	4.9184	6.2153	4.5286	4.1085	6.1322	2.5898	5.1623	5.1558	4.7027	5.8283	5.51	4.9523	5.6505	4.9458	5.6005	6.9187	6.6733	3.1506	4.4202	5.6665	5.1727	5.5647	6.7549	5.5276	7.3377	5.572	3.905	4.106	6.6515	5.406	4.9509	5.1546	5.1493	4.7965	4.9383	5.6241	3.9486	5.1152	5.441	4.9791	5.2418	5.9558	5.8334	5.2292	5.1878	4.5065	5.3799	4.7186	5.1518	5.6812	5.299	4.9444	5.6212	6.0152	5.4519	5.6355	8.2497	4.9547	6.6342	5.6424	6.2811	5.0103	5.8951	5.2961	4.6011	5.0063	5.7208	5.947	6.763	5.0448	5.9814	6.5761	5.3604	7.2192	5.9991	5.9584
PF3D7_1433400.1	PF3D7_1433400.1;2369	2369	6.5171	8.2877	7.169	6.5179	4.266	6.1198	7.9198	8.0089	5.8919	6.9453	5.9241	5.558	6.9141	5.5586	6.3768	6.5312	7.675	7.9809	5.9934	5.9681	7.0518	7.0619	5.3377	8.3166	6.7625	3.281	5.2994	6.8809	6.8095	6.668	7.4478	5.5826	9.0661	7.6878	5.3302	5.1827	10.3227	6.5458	8.2488	7.2764	5.5395	5.5807	5.5002	5.0976	6.882	5.2731	6.3658	7.8267	5.4077	9.8387	6.871	6.1043	6.3674	6.0444	7.1134	5.0045	7.5527	6.398	6.3031	5.3288	5.1787	7.8096	6.1853	7.1288	8.8025	6.4007	9.4751	5.3709	5.9331	6.6519	5.3597	7.2663	5.9616	6.928	5.8482	5.5148	8.4702	6.3295	7.7829	9.4619	7.0387	10.3925	6.586	6.8509
PF3D7_1433400.1	PF3D7_1433400.1;2370	2370	8.4106	7.4693	7.3271	6.2309	5.7814	5.6673	7.9971	6.3927	6.1037	8.1916	6.4045	6.1169	6.3716	5.8505	6.2791	8.878	6.9223	7.3647	3.904	6.1185	7.4304	7.3036	6.5945	9.0304	5.6915	1.1309	5.3331	5.5388	7.1177	7.707	8.8455	8.1823	9.4535	6.9445	6.0509	4.2434	12.0698	6.9409	6.1291	7.1655	5.3226	6.3391	6.0459	5.2257	7.5354	5.8278	7.0032	6.5165	5.5046	7.8641	6.9638	6.9106	7.0537	6.8425	5.4925	5.855	7.6493	6.2001	6.8208	7.1212	6.8436	7.4533	6.9676	7.3002	9.7362	5.7745	7.6987	8.0858	6.8407	6.1391	4.9345	7.2715	8.3088	7.067	6.901	6.2627	7.5667	5.3646	7.3462	9.7871	5.9625	8.2289	8.1051	5.7336
PF3D7_1433400.1	PF3D7_1433400.1;2371	2371	10.818	8.9338	8.8125	8.071	6.6321	6.9412	8.399	7.7771	6.1121	10.8616	7.2942	6.6967	7.8597	6.1912	7.4727	8.3692	7.6154	9.3029	6.1645	7.8367000000000004	9.2224	9.9535	7.1759	12.3634	6.374	5.1342	7.0269	6.9584	8.0221	9.299	9.8842	8.4917	12.4197	6.9261	6.0347	4.9054	12.3119	6.8232	6.5789	8.8202	6.1653	5.8296	7.5507	7.6655	11.0138	7.5099	6.6248	6.7768	5.3547	8.4197	8.2373	6.709	9.1641	6.9728	10.9635	5.6733	8.056	7.5488	6.2474	10.9532	8.046	8.5131	9.7903	7.6334	8.6189	6.4915	6.0217	8.4045	6.897	10.5361	6.8213	8.0796	8.7564	6.9017	11.3649	8.1651	9.1164	8.4701	8.2347	9.197	7.3213	8.0317	8.3157	7.5095
PF3D7_1433400.1	PF3D7_1433400.1;2372	2372	8.3775	8.6663	11.1189	13.7872	6.3491	7.4416	8.2627	5.9071	7.4471	8.8942	7.603	6.3859	13.5691	6.598	7.6317	10.0073	6.7992	8.9909	7.8064	6.5162	8.8192	7.3224	8.2547	10.0006	5.6845	5.7793	9.6017	7.5977	6.694	9.5331	7.9631	9.034	10.9243	6.4514	6.2525	10.3342	13.2106	9.5678	7.7533	7.6199	5.7926	5.5049	8.5966	9.9896	8.6012	7.6598	10.6325	7.8664	5.8851	6.7597	8.7988	8.3811	8.3839	8.4123	7.3549	8.4066	8.0116	9.58	6.3844	11.3279	5.7879	8.8693	7.1774	10.3065	10.5164	6.1156	6.7478	8.2924	7.0058	7.7026	7.203	8.1073	10.653	7.3837	11.7721	6.1934	9.9043	7.1033	9.7037	9.7236	5.6767	7.5254	9.3025	7.5865
PF3D7_1433400.1	PF3D7_1433400.1;2373	2373	7.4506	8.5794	7.2702	9.5922	9.2561	10.2519	6.8501	5.861	8.5764	8.0945	8.3003	5.8276	9.7518	9.6996	10.4286	8.232	6.8366	8.315	8.1767	5.9054	7.9073	7.1242	6.3406	10.2276	6.6154	5.723	5.5279	7.6408	6.8137	8.6146	7.8943	6.0005	10.8688	7.0368	5.5491	4.5033	12.5428	6.2288	7.0609	8.549	6.7762	6.3067	5.3764	6.0181	6.4652	7.9193	6.5163	7.5883	4.1843	7.1293	8.6393	6.4843	7.1834	6.9045	8.8784	7.6353	6.9945	8.5625	6.8803	10.6508	5.854	8.1801	8.4882	9.0046	8.9472	5.1268	6.9548	10.1588	8.2767	8.8009	7.1008	7.3819	9.2021	7.0866	10.9613	7.0228	8.3875	6.8759	8.8064	9.5538	6.253	7.9833	10.5538	7.9088
PF3D7_1433400.1	PF3D7_1433400.1;2374	2374	7.4959	10.2679	4.8997	6.4451	4.2547	7.3663	5.9789	7.0611	5.9791	7.5543	6.8412	5.5699	5.6288	4.9932	7.7498	6.1865	5.9563	7.5933	7.2522	6.5738	8.2439	6.8425	5.9224	7.6602	5.5786	5.8676	4.5993	6.3816	7.5252	8.6443	7.9103	6.011	8.6122	6.5884	6.1729	4.0391	11.9434	6.1946	8.0514	9.7908	5.6505	6.2593	5.6174	5.9807	5.463	7.8806	6.4807	8.1686	6.1035	6.3983	8.4534	5.5987	6.0343	6.3147	9.5831	7.8421	5.856	6.8472	6.4429	10.9338	5.6764	7.4082	7.7791	8.3881	8.8069	5.8243	6.3766	7.1806	8.6973	8.402	6.7593	7.2551	7.921	6.91	11.3212	5.3074	7.7342	8.1405	7.974	9.7984000000000009	6.5356	7.1454	7.9679	7.9314
PF3D7_1433400.1	PF3D7_1433400.1;2375	2375	7.8217	9.2391	5.5509	6.0853	4.4256	6.5517	5.2772	5.2323	4.9369	8.0471	6.4798	6.4396	5.5429	4.641	6.7741	6.56	6.0132	8.0026	4.1473	6.6391	7.6386	6.5653	6.6457	9.9355	6.4739	4.9964	5.1367	5.0215	5.9964	7.6591	7.1285	5.6346	10.7048	6.6394	5.8701	4.4874	10.6455	5.3208	6.9246	9.0963	6.1771	5.5138	5.6826	4.5398	6.9613	5.8992000000000004	6.4315	7.0187	6.9433	5.7363	8.1124	6.3646	6.8387	6.7238	10.1124	5.9834	6.4194	6.9636	7.9908	10.8014	5.8359	7.7514	6.898	8.0927	6.8262	6.2151	7.3568	6.546	7.6066	9.2122	6.3668	6.0297	8.8146	7.8941	11.2653	6.2806	7.9622	6.6851	9.9898	7.6024	7.1577	9.1491	7.1969	6.8499
PF3D7_1433400.1	PF3D7_1433400.1;2376	2376	6.6938	10.6172	5.7315	6.151	4.6153	6.2403	5.9131	6.6248	3.1342	7.5619	7.5978	5.233	5.087	5.133	6.2288	4.7452	7.3705	7.9883	6.2475	5.6662	6.609	5.6334	5.4604	6.971	5.675	5.2657	4.1562	4.7975	5.0682	7.5114	5.935	5.1558	7.5158	5.6159	5.1035	4.7137	5.7634	4.1538	6.742	9.6398	6.2048	4.4764	5.2917	5.6798	5.8627	6.0108	5.6868	7.0367	7.1859	6.4484	7.4424	5.4995	6.8157	5.8286	9.9011	4.257	5.4057	6.7993	6.7219	11.0291	5.6476	6.5438	5.9217	6.3782	6.1322	5.591	5.3667	6.4687	6.1546	9.2472	5.7107	5.3266	8.3896	6.934	11.3632	6.4663	8.0024	7.5879	6.7167	7.5632	5.1619	7.2384	7.4159	6.6775
PF3D7_1433400.1	PF3D7_1433400.1;2377	2377	7.1623	9.4363	4.6247	4.7876	3.8934	5.76	5.2735	4.4135	3.319	7.3719	5.6188	4.6456	2.846	3.3757	6.1585	5.1667	4.926	5.5598	4.295	5.8709	7.8223	8.7423	4.1969	5.3775	5.5871	6.017	4.5975	5.0094	4.7257	6.2576	8.1217	5.0764	6.3966	5.9083	4.943	3.5874	4.859	5.347	5.0704	8.1581	5.0968	4.1627	4.541	5.0892	4.2758	5.3132	4.9231	4.9274	5.4542	2.5361	5.1631	4.7934	6.0742	5.7721	8.5698	3.6542	5.6879	5.5311	5.4581	9.4363	5.1322	6.6656	5.5877	6.1948	5.7035	4.4653	5.6241	6.0522	6.2898	7.0858	5.516	5.218	7.0366	4.8192	10.0471	4.4529	7.1781	5.1489	7.0952	7.384	4.5838	6.6956	6.2889	6.3266
PF3D7_1433400.1	PF3D7_1433400.1;2378	2378	7.1814	10.1327	5.5656	3.8728	2.5311	6.7429	5.4063	5.2024	4.9754	6.8572	5.8422	8.1799	4.9745	3.7687	6.327	4.6531	5.5552	4.5904	4.7452	4.6542	6.4552	4.3547	5.1301	6.0953	5.438	5.4653	3.2555	4.516	5.238	6.1332	5.4499	5.0501	7.2402	4.9986	4.3284	3.0018	4.9359	3.7082	5.9465	9.2816	6.4011	5.0592	6.0453	4.9681	4.144	4.1969	4.2242	5.6605	4.4751	5.3122	5.9681	5.1902	5.599	5.9828	7.8143	4.5662	4.2898	5.4403	4.6977	5.5176	4.9477	5.7661	5.0751	5.8567	5.1506	5.1416	4.0018	8.9955	5.7779	8.3025	5.6439	5.3023	6.437	6.0531	7.3466	4.8822	7.3204	5.1293	5.9651	5.3031	6.5887	5.7552	8.423	6.441
PF3D7_1433400.1	PF3D7_1433400.1;2379	2379	6.8287	7.7344	5.7743	5.4135	5.367	6.128	4.9937	3.3016	2.0807	6.4311	5.0963	4.843	5.0347	4.3067	4.8694	4.1465	4.6616	4.9841	4.0934	7.0195	5.9317	5.2453	4.7404	4.1875	5.3038	3.3923	5.4799	5.3423	5.5273	6.3395	5.3345	4.9593	5.6676	4.8689	4.4634	4.5491	2.6848	5.7101	4.4343	6.8743	4.3611	4.6982	5.6738	6.1071	5.4323	3.7687	6.0213	5.477	5.3067	6.2843	4.8782	5.5583	4.7404	4.5856	6.751	3.6656	4.712	5.9203	5.7331	5.1615	5.8968	5.6372	4.9561	5.5747	5.5245	3.843	4.4229	5.5577	6.0853	8.1062	5.8235	5.4053	6.7635	5.5395	5.4722	5.3302	6.5636	5.7576	5.8686	5.4809	4.6662	3.774	5.4012	6.0557
PF3D7_1433400.1	PF3D7_1433400.1;2380	2380	6.3544	6.7703	5.7344	5.7916	4.9959	5.8924	3.6736	4.9307	4.5135	6.4449	7.554	4.8068	5.047	3.6848	5.6837	6.1489	4.4912	5.3646	5.3565	6.2481	6.4553	4.0747	5.0917	5.6053	5.073	4.6775	5.3544	5.2184	5.7918	5.9669	5.3176	4.0391	6.0275	5.861	4.634	4.0866	5.3284	5.1035	5.7442	6.218	5.1723	4.7208	5.8268	4.5521	6.9709	4.0738	5.8657	5.6775	4.2048	6.7494	5.2192	5.5087	5.3313	6.4192	6.3679	4.9727	4.856	5.4535	5.2361	3.7751	5.9381	5.7626	5.6259	5.935	5.2426	5.6381	4.845	5.2642	5.9878	8.234	4.6088	5.0785	6.0418	5.6938	6.2147	5.9771	6.269	5.332	6.1491	5.5217	5.4155	4.3806	5.3434	6.3131
PF3D7_1433400.1	PF3D7_1433400.1;2381	2381	5.5841	5.4022	5.3334	5.0661	5.3547	6.8475	4.963	4.9364	1.4699	5.6026	4.2079	4.4336	4.6871	5.4617000000000004	6.489	5.7074	4.6724	4.1779	5.1396	5.2403	6.2313	4.017	7.9369	5.5301	5.359	3.9439	4.0652	5.6247	6.0266	5.607	5.2016	7.584	5.4757	4.2219	5.1428	4.7054	4.4356	5.1309	6.005	4.9612	3.5122	5.0896	4.9463	5.3114	5.9272	4.9274	5.4604	4.7219	4.2032	5.7021	5.0575	4.963	4.2913	5.0148	6.3675	4.4777	5.1847	6.6741	5.5838	5.2415	5.488	5.4995	4.4647	4.8938	4.943	5.3487	4.257	6.0976	5.517	7.4616	4.4725	4.9274	6.3032	4.6182	5.5774	5.3001	6.6736	5.1227	5.5674	5.1997	3.6611	2.6415	5.6355	7.0979
PF3D7_1433400.1	PF3D7_1433400.1;2382	2382	6.4809	4.61	4.7724	4.856	4.5497	5.467	5.2418	4.6094	5.0904	6.4741	4.3806	3.8758	4.6392	3.8166	4.841	5.1098	4.6467	4.7485	3.9402	5.2551	5.4683	5.0904	5.3103	5.5629	5.0014	4.2861	3.3406	4.7501	5.238	5.8804	5.4877	4.7197	6.1185	5.1763	4.6496	4.295	3.6848	4.9832	5.3045	3.3505	5.0858	3.8934	3.9458	4.3406	6.1761	3.8369	7.036	3.5981	4.7522	6.115	5.1961	5.1811	1.8875	5.1239	7.8877	4.3154	5.0862	5.9572	5.5201	2.4957	5.36	5.31	4.2334	4.3909	5.2585	4.4828	3.7634	6.0054	5.5735	8.2207	4.2126	4.9667	5.8921	3.9662	5.1603	5.191	6.1052	5.3628	5.7493	5.2608	4.0233	3.7442	6.4358	7.3299
PF3D7_1433400.1	PF3D7_1433400.1;2383	2383	6.1871	5.6331	3.8963	4.0453	2.3646	4.5135	4.5008	3.1811	4.2063	4.8904	7.0371	2.8972	4.9098	4.1715	4.6053	5.477	5.3709	2.2265	4.5211	5.517	4.2411	4.9411	4.7098	4.8856	5.3129	2.4222	3.7312	4.211	5.8537	4.61	5.5644	4.3568	3.3291	5.6929	4.406	3.8885	3.6656	4.2426	4.7708	3.4141	4.6599	4.6954	4.5286	5.0853	5.6702	2.9928	5.9229	5.1807	5.0527	4.7871	5.3565	4.4614	3.6848	4.6023	4.5741	3.0108	4.2743	5.0152	4.4356	4.1218	4.6542	5.2672	3.9288	4.1522	3.5632	4.4443	3.0268	5.5981	5.6831	5.5753	3.1457	4.9064	5.2479	5.0887	4.4209	4.5242000000000004	5.9373	4.1819	5.4803	5.1114	3.1227	4.4074	4.0934	5.7377
PF3D7_1433400.1	PF3D7_1433400.1;2384	2384	6.1272	4.9392	5.1152	3.8649	4.1546	4.5969	5.1659	4.0479	0.9336	4.8288	5.0815	3.6264	4.3792	3.5059	4.8273	5.6352	6.7361	4.0678	4.1843	6.142	5.7495	3.8797	6.7518	3.8904	4.8807	4.4712	4.327	4.5497	5.4057	4.257	4.7666	6.2703	3.6508	5.3438	4.8253	4.5021	5.1056	4.4938	4.6485	4.4383	4.3889	4.6633	5.2079	4.8515	1.5801	3.8329	4.813	5.073	4.4841	5.3771	5.4902	4.99	4.5198	5.7666	6.4373	4.9814	4.5801	5.9004	4.6346	4.6135	5.7487	6.4819	5.0794	5.1735	5.0219	5.2365	3.9001	5.3656	4.7782	5.8605	4.5503	4.7032	5.2536	5.3906	5.2968	5.2581	6.4952	4.4283	5.5018	5.4957	4.4809	1	5.4637	6.242
PF3D7_1433400.1	PF3D7_1433400.1;2385	2385	6.451	5.636	4.6369	4.254	3.5072	5.3219	5.5229	2.9542	4.047	6.0503	5.0426	3.2839	4.9782	1.2079	5.7926	5.2679	5.033	4.5957	4.8115	5.6857	5.1687	3.0233	4.9411	3.84	4.7501	3.5021	5.0785	5.1839	5.2668	5.6582	5.7244	4.3937	5.4182	5.2024	5.0085	3.3349	5.1247	5.1961	4.3646	4.8445	4.275	3.8309	5.6993	4.696	5.0811	3.6542	4.7829	5.4611	4.6082	7.274	4.7538	3.6135	5.1719	5.272	3.126	4.1643	4.4666	5.4979	4.6165	3.266	4.8349	5.0734	1.8359	4.3868	4.254	4.6651	6.8262	4.8525	5.8377	5.246	3.7613	4.7787	4.4925	5.1938	5.706	4.7463	6.1579	4.5951	5.7309	3.8063	5.1326	6.8937	6.6704	6.5703
PF3D7_1433400.1	PF3D7_1433400.1;2386	2386	6.2149	5.005	5.4673	5.4279	4.4482	4.8763	5.8268	4.3792	5.3416	5.6809	6.3761	4.9741	5.2494	0.926	4.4162	5.3198	4.3903	4.1465	4.607	5.5999	4.917	4.3561	6.0308	5.2884	4.8146	4.7913	4.2055	5.2939	6.0299	5.8128	5.8775	4.6462	5.4012	5.5969	4.8768	4.6288	4.5329	4.9155	5.1445	4.5361	4.1194	3.4607	4.7285	4.0755	5.2396	4.7549	6.5475	6.0925	4.464	7.4271	4.3667	4.6628	4.5558	5.5512	5.0997	5.6929	5.2137	6.1355	4.3198	5.0548	4.7049	6.6385	4.8763	5.6126	5.0794	5.5103	4.359	4.969	5.6407	4.4555	4.7306	4.8694	5.9975	4.5179	6.9822	6.314	6.8516	5.1859	5.5515	4.9681	3.8629	4.3016	5.7536	7.2664
PF3D7_1433400.1	PF3D7_1433400.1;2387	2387	6.1577	5.0041	5.1334	4.8186	4.4141	5.3359	5.2044	5.328	5.2133	5.6381	6.6847	5.3844	5.2798	3.0755	3.6611	5.729	5.7637	3.5862	5.4976	5.5723	4.2623	5.0152	5.0179	5.1342	5.0023	4.319	4.4509	5.5948	5.9614	5.1227	5.5056	2.4033	5.9679	5.4346	4.7511	2.757	5.2832	5.8472	5.3223	3.8197	4.3646	5.4786	5.1073	4.2645	5.1882	3.858	5.2502	5.0161	4.3327	4.5699	4.0027	4.7634	4.2411	5.605	5.0409	4.756	5.14	4.8856	5.4699	4.8674	5.6625	6.0555	5.1493	5.1313	5.7724	4.9621	4.8758	5.4624	5.3597	5.0099	5.0475	5.375	6.3125	4.6023	5.684	5.4313	6.0083	5.2453	5.7287	5.6639	4.2095	5.348	5.6302	5.6979
PF3D7_1433400.1	PF3D7_1433400.1;2388	2388	6.0641	5.3816	5.2357	4.6135	4.735	4.7109	4.9279	4.6294	3.1094	5.5564	4.4087	4.4436	5.0772	1.6369	4.1465	5.5154	5.4269	5.3384	4.0849	6.0583	5.7276	4.4343	4.8379	3.5632	4.8445	3.6769	4.1562	5.1534	5.0695	5.7184	5.4107	5.3012	5.1177	4.9103	4.6639	3.144	4.7986	5.4476	5.9376	4.5116	5.9628	5.3381	5.2008	4.1342	4.9126	3.9542	5.3688	6.2627	4.9198	3.843	5.4077	4.9579	5.0819	4.7597	5.0561	5.4689	4.5223	4.4135	5.5429	4.7687	3.9467	5.2876	4.8674	5.2544	4.9932	5.9054	5.2924	5.2449	5.1432	4.3667	4.1202	5.6772	5.7361	5.3484	4.8115	5.4443	6.267	5.337	6.4016	4.7371	5.3334	3.5741	5.5753	6.567
PF3D7_1433400.1	PF3D7_1433400.1;2389	2389	5.78	5.8592	4.1001	5.4135	2.9088	3.7549	5.9614	5.9725	4.0099	5.1461	6.1969	5.6479	4.2196	3.8649	5.2891	5.384	6.1094	4.1811	4.1506	5.4179	7.8106	4.7398	5.1497	5.5732	5.4709	4.2555	5.2743	4.856	5.0841	5.4617000000000004	5.4502	3.3854	5.2468	5.0836	4.2668	4.116	3.7115	4.1675	5.8329	4.6548	4.1094	4.2203	5.5963	5.1655	4.7279	5.2168	5.5543	4.9923	3.99	5.2664	5.813	5.1231	3.9937	4.8329	4.6966	4.2555	5.4699	5.6814	5.116	3.6404	5.347	6.3804	4.8684	5.4472	4.7054	5.2426	3.257	4.9891	5.8339	2.7782	4.4568	5.5868	6.239	5.2795	4.6554	5.269	5.8298	5.0579	5.5176	4.7934	4.2884	3.2494	5.7328	5.972
PF3D7_1433400.1	PF3D7_1433400.1;2390	2390	6.5449	4.2095	5.5008	4.4107	4.0557	6.2643	5.0405	4.126	5.0938	5.5429	4.9528	4.6571	4.9481	3.7897	3.5814	5.202	5.845	5.9968	5.1723	5.6727	5.9563	4.3198	5.7309	5.6843	5.435	4.8885	5.7589	5.4548	5.6467	6.2184	5.8647	5.3889	6.5043	4.2735	5.0639	5.6536	5.1144	4.9551	4.7131	4.5699	4.8268	5.0321	5.1293	5.8362	4.7203	4.8258	5.5993	5.1747	5.2122	4.796	4.2234	4.8089	4.1177	5.6226	5.4995	3.6241	5.3933	5.9074	5.7471	5.503	5.8512	5.407	5.434	4.2943	5.3118	5.537	3.8268	5.2581	6.0624	4.6531	4.5981	6.0909	7.2728	4.3937	4.3757	6.0043	6.3083	5.5702	5.7576	5.0777	4.1546	3.4356	5.7565	6.7328
PF3D7_1433400.1	PF3D7_1433400.1;2391	2391	6.0661	4.7761	5.5702	5.3056	4.9373	4.2296	5.5011	2.9672	4.1309	5.4838	4.1202	4.0678	5.6741	4.9165	4.1383	5.6121	5.8605	3.3234	4.5832	6.0611	5.3413	5.1119	5.2265	5.3764	4.6421	5.6436	4.3554	5.1031	5.1449	6.2623	6.094	3.796	5.3374	6.0161	4.9658	4.1252	4.6736	5.3593	6.4029	5.0921	4.6651	4.5892	5.1558	5.8826	5.5116	5.1603	5.8985	5.4212	4.1416	3.6206	4.6011	5.1069	4.2795	5.7156	5.5744	5.4581	5.6843	5.1048	5.1247	4.9537	5.5738	6.4775	5.3216	4.5644	4.8861	5.0836	4.4906	4.8374	6.5267	4.6398	4.5527	4.5122	5.0233	5.3709	5.2032	6.0041	6.8593	4.433	7.8746	5.4989	5.0018	4.8914	5.5644	6.6866
PF3D7_1433400.1	PF3D7_1433400.1;2392	2392	5.9167	5.7151	5.3988	5.7137	5.5075	3.7236	5.6758	4.4976	4.6668	5.2238	5.5304	4.4607	5.0308	3.8649	4.9059	5.204	5.2384	5.7145	4.8156	5.5435	6.0475	5.4738	4.9977	5.6444	4.3413	5.8217	4.0339	5.23	6.1639	5.4175	5.6803	5.1056	5.5919	5.7495	6.4733	4.4168	4.439	5.2615	5.7249	4.7892	4.6719	3.6182	5.3854	5.3604	4.8369	3.6218	6.4571	5.879	4.4634	6.0146	5.0161	5.5447	4.6943	5.8555	5.1659	5.1906	4.1977	5.4578	5.1164	3.479	5.3234	5.9674	4.7317	4.8384	5.0356	5.1485	5.3136	5.6328	5.6693	5.1073	4.2638	6.0779	6.6907	5.6141	5.3981	5.9488	5.2207	5.8804	5.4738	5.6954	5.4019	4.2683	5.43	5.9941
PF3D7_1433400.1	PF3D7_1433400.1;2393	2393	5.9995	5.7517	5.5201	5.4938	5.2315	5.6179	5.1391	5.1334	4.4269	5.5018	5.2664	5.1871	4.8763	4.5122	4.7897	5.5509	5.348	4.0522	4.406	6.6234	6.4418	5.1243	4.5141	5.269	5.4366	5.862	3.6882	4.0841	6.4346	6.2102	6.0259	7.5558	5.5601	5.2547	6.0807	3.6124	4.3455	5.3512	5.6913	5.4479	4.8644	4.1922	5.8296	4.86	5.2238	5.5401	5.8674	5.3802	5.7374	4.7829	5.9932	5.848	2.0072	5.8972	5.3216	6.0437	5.691	5.278	6.1757	5.3868	6.5287	6.0663	4.7814	5.4283	5.8402	5.916	5.3646	5.4403	6.6643	4.7955	5.2415	4.5601	5.4828	5.2327	6.1221	6.0233	5.6061	5.6767	6.6011	4.8748	6.0396	4.5311	5.1894	6.0063
PF3D7_1433400.1	PF3D7_1433400.1;2394	2394	6.2093	5.6784	5.2192	5.1173	3.6427	4.1301	5.6614	4.0197	4.9773	5.8817	4.1835	5.4192	5.073	4.9274	5.5622	5.7249	4.6005	4.7934	5.1811	6.3607	6.1133	3.7148	5.9784	5.602	5.3889	5.8676	3.0426	5.1445	6.1548	5.9105	5.9928	3.6029	5.8125	2.9392	6.0135	3.0824	5.3431	5.2016	3.7751	4.1562	5.5141	4.6415	4.4343	3.7729	5.4653	4.6317	5.8741	4.272	3.5801	5.3187	5.1102	3.6668	4.4848	5.503	5.0361	4.8699	4.5692	5.4057	5.8056	4.8232	5.7115	5.8012	4.7181	5.7181	5.2373	5.862	4.433	5.8465	7.1719	5.3316	3.8787	5.1223	5.4209	5.9307	5.3445	6.1809	5.8951	5.0347	6.029	5.3323	5.2627	4.4416	5.7514	6.8965
PF3D7_1433400.1	PF3D7_1433400.1;2395	2395	5.8417	5.0201	5.7879	4.7944	5.1847	5.1027	4.9011	3.9982	4.1922	5.9479	5.4851	5.709	5.8649	4.9355	4.6871	5.1227	4.7054	5.0299	5.0896	6.0155	5.463	4.6719	5.1177	5.2188	5.5413	5.2976	5.0299	4.7263	6.6299	5.897	5.4548	4.7153	5.6719	5.6699	6.1422	3.269	4.1579	4.9891	5.9828	3.6088	4.3688	4.2758	5.4976	4.254	4.0695	4.7312	5.3501	5.8163	4.7522	5.5258	4.7236	4.2001	3.8924	5.5826	4.5662	3.904	5.0215	5.1445	5.3498	4.0303	5.4426	5.6949	4.9045	4.9773	5.2532	5.4472	3.9754	5.5765	5.9713	4.153	2.4033	5.1326	5.3237	5.8904	4.9635	6.1884	5.3388	5.4947	4.7876	5.2976	5.1851	5.189	7.3354	6.4212
PF3D7_1433400.1	PF3D7_1433400.1;2396	2396	6.1892	5.4925	5.5024	4.6982	5.1194	4.8664	5.6744	2.4906	2.8298	4.7312	5.243	5.5689	4.8115	4.0925	5.1875	5.3913	6.1198	3.4263	4.6276	6.6366	5.9526	4.5521	4.5619	5.7554	5.6907	5.5185	4.1473	4.6485	6.1755	5.9018	4.3284	5.2304	5.3381	5.62	6.2474	2.1985	4.3702	5.7263	5.6223	4.5053	4.9093	5.2327	5.0925	4.6887	5.704	5.1914	5.9832	4.2102	4.1595	4.7986	5.4179	3.858	2.189	5.5463	5.4967	4.2802	5.4877	5.3813	5.6727	4.7882	6.0637	5.522	4.2847	4.5059	5.0413	5.4168	4.4168	5.7597	6.3761	5.1359	2.275	5.541	6.464	5.0849	4.8227	6.8043	6.1485	6.2687	5.696	5.3441	5.2645	3.1763	5.1181	7.1386
PF3D7_1433400.1	PF3D7_1433400.1;2397	2397	6.1194	5.1035	5.3512	4.7703	5.2176	5.0531	6.4375	4.0496	4.9449	5.5056	4.8079	5.8153	3.8032	4.5441	4.8309	5.4373	5.0665	3.5534	4.4796	6.0081	5.1827	4.5336	4.8304	6.128	5.9793	6.4788	3.4621	5.1759	6.9277	5.4077	5.3975	3.6622	5.235	5.2083	6.0622	3.0215	5.1022	5.6568	5.757	3.9184	5.2415	4.2396	5.1755	5.1239	5.4617000000000004	4.5662	5.6848	4.9991	3.9846	5.0505	5.1227	3.8237	4.228	5.5753	4.5286	4.7054	4.8395	5.5075	5.3827	5.3381	5.7658	5.983	5.3597	5.4851	5.2821	5.0968	5.3827	6.0325	5.712	4.8253	4.9035	4.464	5.847	4.6241	5.4289	6.297	6.4375	4.0824	5.4816	6.0459	4.9841	4.101	6.4772	6.6857
PF3D7_1433400.1	PF3D7_1433400.1;2398	2398	6.0297	5.0085	4.9509	5.537	5.3129	4.5558	4.7115	5.0448	3.943	5.0277	5.634	5.669	5.144	4.8674	4.844	5.739	5.3806	3.3234	4.6235	6.3985	5.6267	4.7544	5.4192	5.5567	5.0014	5.9695	4.943	5.6673	6.3584	5.6323	5.5702	3.729	5.6508	5.8278	6.3653	2.7049	4.1843	6.1729	5.5129	4.8068	3.9222	5.8644	5.537	5.4957	5.0626	4.3505	4.5625	5.6433	4.5856	4.4135	4.0875	4.8125	4.1779	5.6285	5.3978	4.2502	4.7639	6.3705	4.9491	4.7687	5.9839	6.1285	4.1235	6.2093	5.9158	5.2832	4.9709	5.5062	7.0292	5.596	4.0161	5.2342	5.2184	5.218	4.7793	5.9736	6.202	5.7658	5.911	5.8222	4.2965	4.6317	6.1542	7.2929
PF3D7_1433400.1	PF3D7_1433400.1;2399	2399	6.1508	4.5874	4.3964	5.6044	2.6645	5.2307	4.844	3.844	4.3248	4.9054	5.1102	5.4893	6.1064	3.6206	4.5065	5.2067	6.1765	4.934	4.5546	5.3618	5.7101	5.3813	4.7027	5.288	5.6957	6.3462	5.0112	5.6171	6.6299	6.1793	5.4854	4.5435	5.7112	5.4963	6.6499	4.1457	5.1735	5.4604	6.0717	4.4195	5.405	4.5717	4.8384	5.1227	5.5561	3.5546	6.1473	5.2396	3.99	5.5141	4.5874	5.43	5.732	6.3221	4.9561	5.1185	5.5705	5.2924	4.8425	4.235	6.393	6.1747	6.2271	5.8987	5.9635	5.5113	5.374	5.3194	6.9946	5.0505	4.6473	4.8298	5.4416	4.9279	5.4676	6.5301	6.5365	5.0518	6.3284	5.753	5.8455	4.4848	4.7241	6.8143
PF3D7_1433400.1	PF3D7_1433400.1;2400	2400	5.8017	4.9759	4.4828	5.7186	3.2479	4.433	5.7737	5.0295	4.4443	5.6885	4.903	5.4205	4.8354	3.6194	4.254	5.2784	4.7317	3.2032	5.4761	5.6899	5.8555	4.8763	4.5198	6.2968	5.0175	4.6736	3.3434	5.1363	6.0503	5.1247	5.9632	4.9274	5.7592	4.7447	5.0866	4.0951	4.7015	4.2891	4.5148	4.4209	4.7186	4.6696	4.99	5.7623	2.6668	3.0755	5.7085	5.9174	4.5552	5.8319	5.9397	5.2238	5.3537	6.3973	5.4094	5.3005	4.1993	5.6719	5.6026	4.6616	6.1008	5.4383	4.4012	5.6907	2.6415	5.0453	5.0968	4.8625	5.4568	5.1942	3.5838	4.1938	6.467	5.5484	5.9413	6.3651	5.9819	5.4506	5.31	5.9319	5.0875	4.0259	5.0378	5.826
PF3D7_1433400.1	PF3D7_1433400.1;2401	2401	5.8522	5.7703	5.9957	6.2263	4.5014	5.2758	5.2694	4.9986	3.5286	7.021	5.9736	5.4135	5.5323	3.269	5.4423	3.84	5.2257	3.2172	5.2854	6.696	6.2018	4.887	5.0045	5.1014	5.0228	4.8115	4.7071	5.4212	6.633	6.4786	5.3663	7.3282	5.5925	5.4912	4.0268	1.0841	4.0764	6.1406	4.8058	5.1906	2.991	3.905	4.9713	5.6014	3.9449	4.6724	5.8379	5.1627	4.6899	5.1787	4.9083	5.1135	2.3923	5.9243	5.1239	4.9406	4.5729	5.7444	5.6047	4.5945	6.1763	5.8326	3.7527	5.3698	6.4827	4.9968	4.8982	5.9456	6.3462	4.9208	5.2713	5.1457	4.6299	5.3259	5.85	6.0529	5.7447	5.3074	5.9662	5.4809	5.3985	4.8714	6.0374	6.7133
PF3D7_1433400.1	PF3D7_1433400.1;2402	2402	5.8122	5.4783	5.647	6.2269	4.2525	5.1981	5.1085	3.9561	5.4653	5.4867	4.8555	5.07	5.98	5.0343	4.6921	5.266	4.6005	3.8728	5.6106	5.9764	5.9491	6.6604	4.7257	5.4832	5.0246	4.6633	4.4757	5.4353	6.3071	5.8382	5.9669	3.8826	5.7225	4.6662	3.9882	3.3646	4.9088	5.5969	5.8958	4.477	5.087	4.7197	4.504	5.6384	4.5267	4.9495	5.1214	5.5732	3.9718	4.904	3.26	4.9146	3.5198	6.3098	5.6676	4.9495	5.859	4.6017	4.3241	4.917	5.814	5.9544	4.6508	5.4212	5.1214	4.3125	4.9612	5.6795	7.1016	4.5969	5.1043	4.6548	5.3896	4.8972	5.504	6.0056	5.6082	5.0365	5.5832	5.6982	4.342	4.6473	5.3431	7.1699
PF3D7_1433400.1	PF3D7_1433400.1;2403	2403	6.2534	6.8545	4.6177	6.0378	4.5729	4.4535	5.6456	4.5892	5.0802	5.4353	4.963	4.5892	5.3806	5.7642	4.3074	5.8904	5.3523	5.0883	5.9732	6.3721	6.8455	5.2319	4.8575	5.9632	6.6518	4.1326	5.7719	5.5561	6.9495	6.0123	5.4386	4.0453	7.0327	5.5659	4.859	5.0334	4.382	5.975	5.3702	4.6276	3.4141	5.2843	5.8912	4.6571	4.4436	4.3016	5.6343	5.7509	4.717	5.1558	5.3327	6.8842	4.1334	6.3899	5.7104	2.6554	4.9528	5.6724	5.5515	5.2585	5.8417	6.2581	4.645	5.4022	5.142	5.5211	4.5404	6.3105	6.1979	4.4269	3.7268	5.1285	5.4346	4.9021	5.5762	5.876	5.8364	4.6707	6.2186	5.2791	4.3916	5.3494	4.8997	7.3771
PF3D7_1433400.1	PF3D7_1433400.1;2404	2404	5.588	6.1144	5.7536	5.9456	5.4877	4.7949	5.8081	3.7866	2.9782	6.7249	5.1243	4.8405	5.0188	2.7159	5.1914	5.3981	5.6124	4.295	3.384	5.8545	8.0374	6.0695	4.9709	4.6282	3.8115	5.2403	4.8565	4.6011	6.6968	5.6153	6.7072	3.5934	6.2194	4.9388	4.5686	4.3723	3.943	5.6129	5.4861	5.047	3.6713	3.8115	4.1127	5.6079	5.2551	4.7634	4.6041	7.1527	5.8595	3.1619	4.9959	5.607	4.0295	5.353	5.3309	6.0072	5.4967	5.4168	4.7236	5.7787	5.1894	6.0025	5.6519	5.1094	4.9217	5.3078	4.1202	5.3813	7.2847	6.2957	5.7621	5.9265	5.7312	4.8339	4.9914	6.2207	6.2856	5.295	6.3122	6.2512	5.489	5.565	5.0942	7.1132
PF3D7_1433400.1	PF3D7_1433400.1;2405	2405	6.4077	5.4202	6.08	5.7655	4.0505	4.8625	5.4973	4.9846	3.8856	6.1502	4.1432	5.4111	4.1375	3.9727	5.1453	3.9383	5.8792	3.8649	5.8432	6.8603	6.1965	5.7285	5.4857	5.4383	4.3951	4.8058	4.7164	4.6502	6.7545	6.0585	6.3742	4.4033	5.5264	4.9905	5.4316	4.9126	3.4356	5.8839	5.1779	5.2802	5.2079	4.6826	5.6165	4.9236	5.4232	5.7442	5.822	5.6702	2.8639	3.3205	5.7347	5.3201	3.4436	6.0644	5.465	5.383	3.7708	5.6447	5.3705	4.9676	5.3363	5.7908	4.5928	5.0461	2.7655	4.8084	4.5329	5.8286	7.2648	4.1953	5.348	5.1859	5.7869	5.4725	4.8738	6.1477	6.4911	5.4899	6.1069	5.8014	4.6398	3.7181	5.5163	6.6047
PF3D7_1433400.1	PF3D7_1433400.1;2406	2406	5.8379	5.4702	5.7753	6.3271	4.9298	5.4935	5.3005	4.5298	4.6887	5.9067	5.3201	4.9345	4.6502	5.1579	3.4673	5.1318	6.224	2.3391	4.5735	6.7477	6.6861	4.4614	4.6112	5.9288	4.8495	3.8379	3.9764	5.4673	6.949	4.3349	6.0921	3.4463	5.8467	5.7692	4.5317	3.8699	5.0544	5.6505	6.0041	5.0968	4.5084	4.3427	5.8437	4.7918	4.0678	5.2384	5.2265	5.4519	5.0605	4.5607	6.1094	5.7623	3.5717	5.803	5.9215	4.6938	4.749	5.7498	5.5792	4.5868	5.9329	6.7745	2.858	3.4777	4.9359	5.5176	6.3134	6.2895	7.6535	5.1922	4.5348	4.4155	4.4012	5.0461	4.7506	6.3915	5.9937	5.9293	6.615	5.2828	3.7049	4.3639	5.5792	7.1247
PF3D7_1433400.1	PF3D7_1433400.1;2407	2407	6.0009	5.2517	5.8787	6.4197	7.6654	5.5037	4.7087	5.5613	4.0566	6.2485	5.3409	3.9402	5.5198	4.2203	4.9805	5.1231	5.4515	2.9373	5.7331	7.2129	6.217	5.9117	5.1371	5.6812	4.3903	5.8081	4.0347	4.4383	6.7997	5.7782	6.5546	4.1691	5.3498	4.8649	5.706	4.7856	4.7661	5.191	5.8844	4.433	4.0807	4.5874	5.5886	3.7323	4.4356	4.4482	5.7186	5.1048	3.3262	6.1773	5.5188	5.2122	5.0457	6.619	5.8482	5.0747	4.347	5.8025	5.3052	5.4967	5.4124	6.5814	4.5065	5.478	4.9805	5.0009	5.4353	5.1831	7.0921	5.251	4.9373	5.4702	6.0875	5.6619	5.825	5.6488	6.999	6.8742	6.2367	6.4563	4.2965	6.0561	5.3951	7.1194
PF3D7_1433400.1	PF3D7_1433400.1;2408	2408	6.695	4.7442	5.6932	6.1426	4.934	5.3219	4.8053	4.7268	4.9828	5.826	4.889	5.153	6.0963	1.7225	5.1942	5.6273	5.478	3.8104	5.5059	6.5049	5.8477	6.0005	5.6628	5.4854	5.3413	3.9336	4.0374	5.561	6.721	6.756	6.3123	3.8135	6.4594	5.5059	4.2449	4.1953	5.1961	5.9001	5.8721	2.7866	4.6076	4.6758	5.98	4.856	5.0883	4.5286	5.2653	6.1119	5.9787	7.1426	5.9642	5.3614	4.3944	7.1179	4.6876	4.6893	4.7323	4.9556	5.942	5.6179	5.5494	6.5667	5.4803	5.1918	4.8851	4.9481	5.195	5.8035	8.4263	5.8296	6.2018	4.7751	5.9186	5.8797	5.966	5.1477	6.6625	6.8721	6.5084	4.3356	4.9547	5.5351	5.3526	7.9312
PF3D7_1433400.1	PF3D7_1433400.1;2409	2409	6.9318	6.0157	4.8943	5.4673	5.6876	5.5491	5.4896	5.9934	3.2854	7.1367	5.1546	5.6144	5.9637	5.8941	5.3988	4.85	5.4986	5.1953	4.7126	6.4273	7.2669	6.2133	5.0422	4.7703	5.0112	4.8875	0.5656	4.4202	6.6982	5.9759	6.9397	3.6645	5.3038	6.1745	4.6831	3.3992	5.4446	5.7085	5.8552	1.6323	4.3854	4.4396	4.6358	4.4561	6.2077	3.5472	6.1001	6.7071	5.195	7.1692	5.3427	6.2449	4.4396	6.6097	5.328	5.193	4.6932	5.3916	4.765	4.5116	5.8342	6.4859	5.489	4.9773	6.1361	5.2161	5.4578	5.7293	7.7206	4.8812	4.5951	5.7087	5.9331	4.3937	5.3892	4.8718	6.7177	5.7301	6.6103	5.6724	5.6011	5.4202	6.0725	7.9512
PF3D7_1433400.1	PF3D7_1433400.1;2410	2410	6.8138	4.9547	5.2491	7.4039	5.1969	5.5919	5.9189	5.7126	4.5229	6.4092	5.5904	4.904	7.3447	2.384	4.2296	5.4925	6.8806	5.1878	4.4155	5.5404	5.9052	5.9771	5.2257	6.1357	5.572	5.7552	6.2688	4.2126	5.8402	6.6143	7.0246	4.7015	4.7597	5.1416	4.9662	5.3865	5.5388	4.4861	5.025	4.5898	4.2765	5.1449	5.4482	4.6023	5.9124	4.9658	6.516	6.3112	5.1106	8.4842	6.4583	5.5619	5.6899	6.4448	4.6656	3.8166	5.1073	6.1516	6.1322	5.5198	5.9059	6.5212	5.128	5.263	4.9241	5.2176	5.306	5.9248	8.2258	5.4141	5.3999	5.6848	6.2834	5.9713	6.6103	5.8941	7.1173	5.9366	6.6686	5.4202	5.7046	5.7663	6.0877	8.4945
PF3D7_1433400.1	PF3D7_1433400.1;2411	2411	7.3694	5.7029	5.4469	6.5638	4.0045	5.1922	7.0037	4.852	4.4263	6.0691	5.6328	5.5883	6.038	2.9126	5.5708	6.2455	6.31	3.9514	2.9819	5.7407	4.9887	5.9088	5.0993	5.753	6.2434	5.7219	4.3441	5.7404	4.516	6.5449	6.299	4.6064	5.1965	5.8577	4.2876	4.3306	4.9378	5.1391	4.9011	5.6058	4.607	4.211	5.5527	4.607	5.2968	4.5564	6.0654	5.4799	5.5059	7.6281	6.2865	5.076	5.0144	6.5795	5.7861	4.8694	4.9255	5.6834	5.7737	5.6699	5.153	7.5088	5.784	4.7871	5.9558	5.0613	5.2487	4.9612	7.3971	5.0206	5.2954	4.466	6.4824	5.4967	6.7548	4.9136	6.9838	5.1465	6.0268	5.9189	5.855	5.9355	5.91	7.8814
PF3D7_1433400.1	PF3D7_1433400.1;2412	2412	5.7962	5.0144	5.1953	5.5357	3.5957	5.8263	4.9959	4.0435	2.275	6.3091	4.3547	3.9681	5.6118	4.6966	5.2555	5.4323	5.2361	3.2795	4.7425	5.4828	5.9632	5.2928	4.2426	5.2743	5.2861	5.1181	5.9591	5.1731	5.1119	6.9123	5.246	3.0892	5.211	5.0904	5.7787	3.4101	5.1819	5.4053	5.6536	5.278	2.6668	4.4906	5.5931	5.4175	4.4951	5.7996	7.018	5.9291	4.204	4.7787	4.5686	4.9923	5.1185	5.8045	5.6721	6.7313	5.0553	5.7682	6.0691	6.1154	4.9588	5.9231	4.7104	5.726	4.3074	5.3947	5.3653	5.1039	6.9389	4.9054	6.5187	4.4067	6.4124	4.943	5.6616	4.985	6.7991	5.1432	6.6184	4.3957	5.0492	5.439	5.2434	7.4939
PF3D7_1433400.1	PF3D7_1433400.1;2413	2413	5.7869	4.8797	4.7153	4.3327	2.7929	5.2075	5.3409	4.2016	2.0772	5.2813	4.2532	2.0179	5.2384	1.1699	5.1346	5.0391	4.4757	4.5279	5.2207	4.2373	6.2563	5.3621	5.6398	4.5336	5.3452	2.6229	4.6753	4.4175	4.6398	6.1791	5.021	4.0009	4.5466	5.0374	5.6378	2.9126	4.4976	4.0339	5.9059	3.3176	4.8948	4.1432	5.5435	4.8694	4.6713	4.8987	6.3484	4.8104	4.7175	3.2388	5.1043	3.6369	3.6194	6.5612	7.2917	4.5898	4.3854	6.7108	5.8192	4.5348	5.4063	6.0485	8.3287	3.7698	4.5564	5.2884	4.8068	7.577	5.1094	7.2104	4.904	4.9887	6.987	4.9565	5.7312	5.4683	5.5376	8.4163	4.3462	5.0596	5.017	4.712	8.0766	4.5286
PF3D7_1433400.1	PF3D7_1433400.1;2414	2414	6.1735	4.3161	4.1811	4.2972	2.8953	5.3702	8.9619	3.5558	4.6288	5.9331	5.4219	5.6476	5.9255	4.7613	4.9203	4.98	5.4256	4.6599	4.9406	6.0622	4.6323	5.1526	5.7682	5.0488	5.7549	4.1603	5.0561	5.3041	4.3583	5.0152	5.5286	4.366	5.6203	5.6328	6.0295	2.8659	5.6331	4.6427	5.0361	4.5644	4.6352	5.2787	5.7737	3.3882	5.2735	5.7931	5.021	5.0938	3.437	6.7955	6.529	5.7861	5.1667	5.7939	6.1117	4.0807	4.8156	5.6465	7.1317	6.0551	5.7021	6.4111	5.5543	5.7908	5.5132	4.7835	4.6999	5.4812	5.2687	5.0678	4.4236	5.6476	5.2675	5.4857	6.6327	5.9201	5.7369	5.4039	5.3621	4.9995	5.7471	3.774	5.5084	5.5957
PF3D7_1433400.1	PF3D7_1433400.1;2415	2415	5.4496	4.6548	4.9873	5.4039	3.4634	4.8135	5.1687	4.3491	3.3632	4.7409	5.0824	5.4333	5.1534	1.2016	4.8475	4.0215	5.1906	2.1506	7.3444	4.7501	5.4568	5.4077	4.7845	5.5702	5.6479	3.4114	4.7944	7.0824	4.0609	5.8664	5.1052	3.7845	5.1131	5.2731	4.9136	5.1711	4.3625	4.5404	4.8997	6.1735	3.9946	4.6559	4.9773	4.2847	5.4928	3.3406	5.7015	2.4699	4.8339	2.7677	5.0618	4.6029	3.0268	4.5447	4.5975	5.4165	4.4976	4.1827	5.0904	3.99	5.2269	3.4033	4.4168	4.6369	3.839	3.7835	4.4222	4.1252	4.4874	4.1285	4.3384	4.3255	3.706	4.2795	5.3212	4.3533	5.3909	4.9686	5.8237	3.6088	3.7845	3.7772	4.0045	4.504
PF3D7_1433400.1	PF3D7_1433400.1;2416	2416	5.3806	5.1946	4.1843	4.7054	2.7093	4.7306	5.7687	4.0712	4.1922	4.1922	5.2713	3.5945	5.3501	1.3785	5.0794	4.9561	5.2211	4.9317	4.7639	4.669	5.2176	4.375	4.8288	4.6741	4.6404	4.0875	3.9551	3.7236	4.0321	5.9579	6.067	0	6.1769	5.2983	4.7344	3.7192	2.8914	4.9458	5.098	4.5002	5.6896	5.121	4.8192	3.1922	4.1185	3.844	4.7533	4.3427	3.2555	4.251	5.0942	4.4482	0	6.0339	4.8565	3.8135	3.7908	5.2188	5.1739	8.2007	5.0072	5.4091	5.3809	5.5509	4.942	4.135	4.5771	5.2118	4.8445	4.4074	5.0369	4.8166	5.8053	4.797	7.5567	5.2016	5.6639	4.5367	4.3716	5.0228	5.4906	4.3298	4.9621	5.1807
PF3D7_1433400.1	PF3D7_1433400.1;2417	2417	5.7637	4.9533	4.6346	6.4368	3.9155	4.9001	6.2874	4.8914	3.5361	6.0624	4.8977	5.0925	5.5435	0	5.3771	4.4463	5.4266	4.5795	3.6565	4.3667	5.4893	5.1839	5.6349	4.557	4.9741	4.1922	4.749	4.9528	4.4449	6.6492000000000004	5.3074	5.2357	4.5662	5.8122	5.0938	4	4.735	3.5521	4.9236	4.2972	4.9736	4.4627	5.0866	3.7824	4.634	4.6135	5.2891	4.4699	3.8807	3.7148	5.9383	4.2234	2.541	5.0535	4.9869	4.0303	4.4114	4.9402	5.1247	8.5783	5.6165	5.9537	5.1827	4.9293	4.3399	5.5832	4.251	4.5577	5.1371	4.9796	4.8455	3.7719	5.6673	4.8812	8.0341	5.6505	5.9239	5.2529	6.2038	5.6611	6.9288	3.4542	4.9477	5.7471
PF3D7_1433400.1	PF3D7_1433400.1;2418	2418	5.5423	5.2265	4.8807	5.017	3.4236	5.2277	5.5413	4.6943	4.8704	4.7719	4.2472	3.4983	5.5638	1.9672	4.3448	4.3583	5.6171	3.4033	4.812	3.8895	5.8834	3.6276	3.9754	5.0904	4.8094	4.1326	4.6565	3.5656	3.9165	5.6702	5.6476	5.0548	4.4269	5.7501	5.5934	4.9759	3.3462	4.1538	4.6264	3.8846	4.3219	4.735	5.0976	5.3327	4.8068	5.7377	7.028	5.0989	2.5033	5.2369	5.366	4.4835	3.2188	5.328	4.3505	4.0117	4.6029	4.6153	5.537	8.9381	5.0219	4.6837	5.189	4.2713	5.1416	5.2036	4.5154	4.5166	5.8902	3.4568	4.3667	5.6857	5.6291	5.8133	8.2071	5.1144	5.6574	5.4346	6.1916	5.3561	4.7923	4.1595	5.4774	4.4931
PF3D7_1433400.1	PF3D7_1433400.1;2419	2419	5.4735	6.3142	4.1667	5.5531	3.7137	5.238	5.2176	5.2292	1.8992	5.6191	6.0691	3.6645	4.7751	4.5892	5.5062	3.8349	4.9537	4.5963	4.7981	4.2388	6.1713	5.9577	5.1194	5.9665	5.0518	4.1457	4.2891	4.6747	4.839	6.4421	5.0738	2.4983	4.4621	5.3226	5.4578	5.0054	4.7377	4.5304	5.3501	3.6311	3.4396	4.4316	4.841	5.1473	5.1391	4.5204	5.0938	5.0819	3.9364	5.2005	5.649	4.8773	4.2479	5.2048	4.9662	3.6724	4.8094	5.7164	5.7455	7.4854	5.2122	5.8721	5.2453	4.4209	3.278	5.09	4.2242	5.3438	4.0661	5.3806	4.7527	5.4571	6.192	5.0197	6.5464	5.2338	5.9385	5.2861	5.8814	5.246	4.6363	4.4976	5.4529	6.2612
PF3D7_1433400.1	PF3D7_1433400.1;2420	2420	5.7331	5.2453	5.0522	5.6168	3.2987	3.6576	5.1875	5.4944	5.0378	5.1599	4.9326	4.7944	5.1542	4.1914	4.193	4.5454	5.9305	4.6171	3.9184	5.6064	6.3023	4.1562	5.4482	5.213	4.844	4.8063	4.2327	4.9054	4.7301	5.5469	5.9081	4.7371	6.2397	5.5342	5.257	5.3851	4.3038	5.155	5.2223	3.6496	4.9331	5.5173	4.9959	5.0747	5.5714	6.4165	5.3816	4.9777	4.8733	6.1859	5.5531	5.393	5.2184	5.6545	4.7897	4.5874	5.7616	6.2498	6.0695	6.4431	6.193	5.9174	5.8955	5.0112	5.1938	5.4185	4.6294	6.1324	5.3377	5.1173	5.2895	4.7203	4.8364	5.2415	5.6744	5.6212	6.6079	5.2168	4.9411	5.0828	4.7485	5.6267	5.5444	6.2772
PF3D7_1433400.1	PF3D7_1433400.1;2421	2421	6.351	4.4575	4.1177	5.0413	3.8914	4.7808	5.4663	5.4712	4.565	5.7764	5.5033	4.1715	5.1424	2.8135	4.9662	4.6433	5.8542	4.0479	4.511	5.2865	6.203	5.2672	6.5413	3.6346	5.7442	4.1367	3.5668	5.4426	5.4525	7.0877	4.8684	4.3103	4.9681	5.8081	5.2063	3.4033	4.5348	5.5521	4.7687	4.696	4.9411	5.1039	5.5065	4.1771	4.5317	4.7876	3.6462	5.1198	2.384	5.1926	5.009	4.218	4.4919	5.9896	5.5583	4.5367	3.4906	5.3452	5.1851	7.2027	5.7049	4.5392	5.0426	3.6017	4.2698	5.1375	4.6029	5.3208	5.3194	5.2141	5.0246	5.2532	5.8367000000000004	5.4614	7.5106	5.5242000000000004	5.8437	5.6633	5.5987	5.7225	5.1946	5.2396	5.1424	5.405
PF3D7_1433400.1	PF3D7_1433400.1;2422	2422	5.4715	5.1424	4.7871	5.4016	2.488	3.6147	5.8686	5.302	4.6094	5.1014	6.5002	4.8258	5.1587	4.3103	4.0383	6.0407	5.852	2.8032	3.5969	4.3743	6.5712	4.9355	5.7093	4.904	5.6915	4.6005	3.6323	3.942	4.5014	6.3544	5.4995	3.8649	5.2638	5.1144	5.6971	4.2219	4.9402	4.8161	5.1135	4.4141	2.9709	4.742	5.6232	4.1152	4.568	4.5705	4.319	4.9312	3.9107	5.7816	5.2494	4.8258	4.3882	4.4529	3.9561	4.2418	5.3259	5.1631	5.5795	6.5752	5.7285	6.0819	6.0938	5.2547	3.84	4.7279	4.5008	5.2269	5.8301	4.3992000000000004	3.3561	4.6171	4.1489	5.1663	6.3773	5.804	6.4179	5.9189	5.8868	4.9093	4.915	5.3452	4.5354	4.8268
PF3D7_1433400.1	PF3D7_1433400.1;2423	2423	5.2437	5.2957	4.6485	4.9932	3.4209	2.9222	6.1218	5.1863	3.3951	5.3262	5.3632	4.6747	5.1293	1.5059	3.8298	5.9331	5.8017	4.3944	4.6594	6.7477	4.4283	6.007	5.5329	4.9174	5.9495	4.7703	5.2608	5.5607	5.6594	6.0193	6.2147	5.0904	5.957	5.9284	5.1169	4.0609	4.5892	4.5273	5.6218	4.2024	4.7949	5.7861	5.2817	4.4555	4.2728	4.6628	5.5817	5.3041	4.4515	5.2954	5.0725	4.8364	4.0426	5.8392	5.9725	4.327	3.3161	4.9131	5.3903	5.2517	5.1969	5.8225	5.5844	4.9011	6.035	4.9977	4.7425	5.5777	5.6924	5.0175	3.8992	4.9662	5.2615	5.1408	5.155	5.2434	6.1934	5.3291	6.2557	4.7698	5.7137	5.3031	5.4861	6.1348
PF3D7_1433400.1	PF3D7_1433400.1;2424	2424	6.09	5.1214	4.1906	5.1338	4.735	4.393	5.5059	5.272	3.9533	6.0157	5.3923	4.8176	5.2161	4.7043	4.842	5.1247	5.2961	4.7913	4.2365	4.8237	5.5747	5.1558	4.6177	5.8288	4.9667	5.6775	4.9146	5.1647	5.7197	6.3505	4.8826	4.8339	5.2935	5.6761	5.5792	4.5789	4.1177	5.2415	5.1803	3.1906	5.5999	5.0875	5.6129	5.5475	4.4666	5.3266	5.5916	5.2683	5.5592	4.3118	5.4433	5.4786	3.5632	5.319	5.269	2.9579	4.8987	5.5005	5.6291	5.5311	5.6915	5.641	5.263	4.7027	5.8753	5.3702	5.5904	5.9632	5.9764	4.4296	5.0303	5.1006	5.7004	5.8357	5.2906	6.0704	6.2221	5.3129	5.9155	6.1993	4.8495	3.6531	5.3981	6.9766
PF3D7_1433400.1	PF3D7_1433400.1;2425	2425	6.1878	5.2246	5.116	4.844	3.0036	4.6798	4.9444	4.3377	0.0841	4.511	5.3477	1.7137	4.6023	3.7027	4.1169	4.1898	5.4496	4.2426	3.4906	5.3792	5.2261	2.4249	3.5472	4.2219	4.5993	4.9208	4.306	4.925	4.8934	5.2059	6.0723	0	5.0317	4.7479	4.645	3.5008	4.4463	5.1489	4.1993	3.306	5.2145	4.2188	4.5361	3.5814	5.9013	3.6949	4.8723	4.5777	4.135	4.7803	5.5342	4.8048	3.6029	5.3154	4.7501	4.3882	4.9265	4.5298	5.6502	4.6247	5.4854	5.6002	4.3978	4.6323	5.615	4.135	4.2373	4.5059	4.4175	4.3096	3.3234	4.7355	3.8379	4.7225	4.7479	5.1957	5.4426	4.7787	4.5078	4.5447	4.6229	4.8728	5.8567	5.7093
PF3D7_1433400.1	PF3D7_1433400.1;2426	2426	5.739	4.9059	4.7576	4.9991	4.3291	3.6311	4.9006	4.7819	3.2675	5.532	4.9635	4.5273	5.1001	2.4303	2.4463	4.9977	5.0241	4.9837	4.8963	5.4249	4.3183	4.2547	5.133	2.3219	5.1671	3.9184	2.8319	5.093	5.5053	4.4019	5.1831	4.9117	5.2091	4.6988	4.2593	3.0909	4.9828	4.3827	4.4854	3.8329	3.5644	4.1843	4.8012	4.5236	3.6622	3.7729	4.9303	5.7808	2.5922	4.4376	4.9995	5.7162	4.1707	5.4419	5.1859	4.742	3.86	4.8831	5.4548	3.9193	4.3806	3.5236	4.2319	5.7779	5.1043	5.7271	5.4172	5.0527	5.7975	4.8475	4.2456	4.8738	5.6112	4.8919	4.8777	5.4459	5.8179	4.5497	5.8369	4.853	5.7107	3.6124	5.36	5.9632
PF3D7_1433400.1	PF3D7_1433400.1;2427	2427	5.7126	5.6806	2.8115	5.4499	3.8748	4.8104	5.3558	4.9505	5.5577	5.5075	5.503	5.5527	4.2772	2.8094	5.0356	5.7698	5.2468	4.7153	4.4976	4.5747	9.1732	5.4386	4.9713	4.9676	5.5141	5.1189	4.7247	5.2902	5.2012	5.4676	5.6625	3.8738	5.1755	4.7724	5.6862	4.116	5.3169	4.6094	6.2211	4.4764	4.5279	4.1497	5.1579	4.5122	4.7949	5.2709	4.8773	5.5503	4.0072	4.6656	3.0356	4.8943	4.9584	5.7655	5.1595	4.8022	4.4128	5.2207	5.557	5.1489	5.4205	5.2184	3.9579	4.8048	5.8402	5.434	4.5783	5.2657	6.4933	4.5379	3.4101	5.3642	5.1538	4.5236	5.7581	5.8243	6.7794	5.6209	5.0708	3.5435	3.384	4.729	6.5375	6.3947
PF3D7_1433400.1	PF3D7_1433400.1;2428	2428	5.6238	4.717	5.3494	4.3625	3.8718	4.3764	4.6456	5.1119	3.3813	5.6177	5.3374	4.8339	5.0811	1.9709	4.2203	5.8982	5.6733	4.2615	5.1871	4.332	7.1018	4.9322	4.9093	5.354	4.9686	5.2735	4.7845	4.5552	6.1056	5.021	5.7173	3.86	5.1743	4.9001	5.3473	3.5729	5.2292	5.6392	5.2679	2.7887	4.943	5.1707	4.7618	4.3999	5.2513	4.26	5.4909	7.0306	4.7892	4.7824	5.0418	5.8174	4.8958	6.1204	6.2502	5.029	4.4957	5.5823	5.3971	4.9937	6.0389	5.7159	3.9718	5.6174	5.5094	4.5404	5.5925	5.4118	5.9561	5.7827	5.1659	4.5223	6.0181	5.1695	5.2578	6.0141	5.6704	5.3509	5.8792	5.0544	4.5273	3.1043	5.7785	6.4318
PF3D7_1433400.1	PF3D7_1433400.1;2429	2429	5.2137	4.8156	5.0268	5.5258	1.144	5.0063	4.7698	4.3716	4.0418	5.0387	6.3925	3.1969	4.3349	3.5862	3.9059	4.5185	4.8787	4.6005	4.4148	5.4967	4.6588	4.1795	4.9011	5.6238	4.7777	4.4679	4.8197	4.6882	4.8435	4.86	5.6129	4.7458	4.7317	5.3628	5.3889	3.84	5.6935	4.7312	5.1412	2.4356	4.7312	4.3219	4.4222	5.1048	4.9855	4.6282	5.3768	5.1264	4.1243	4.7312	5.2653	5.3716	3.7137	5.5166	5.5223	5.0609	4.3625	5.954	5.5438	5.3726	5.3789	5.4135	5.8359	5.1981	4.2342	4.8171	5.353	4.6328	5.0747	3.7655	3.5423	5.0853	5.3695	5.3158	4.5373	5.4899	5.5708	4.8659	4.8748	5.1727	2.6253	4.8968	5.4087	6.1888
PF3D7_1433400.1	PF3D7_1433400.1;2430	2430	5.9224	5.1783	4.8324	4.5135	4.4614	3.9345	4.5686	4.6982	4.4841	6.153	4.2683	4.7093	4.8525	4.9855	4.8654	4.8001	5.5503	4.3176	4.3001	5.8738	5.057	4.8714	5.0509	5.2802	5.1305	4.1795	4.4033	4.5521	5.6885	6.0587	5.375	3.9336	5.2453	5.2619	5.6548	3.7939	5.1574	5.2063	5.1309	4.5607	4.7328	5.0014	5.4135	4.1611	3.9809	3.7918	4.7126	5.0879	3.5033	4.6076	4.84	5.4363	2.0321	5.3377	5.2839	4.1985	4.9937	5.3733	5.4538	4.1811	5.0045	5.4343	4.8197	5.3927	4.2653	5.4138	4.4376	5.488	5.4647	5.5207	4.5078	5.6499	5.6576	5.0365	5.1807	5.5426	5.5886	3.9946	4.61	5.0365	4.8822	4.5198	5.2342	5.8839
PF3D7_1433400.1	PF3D7_1433400.1;2431	2431	5.5981	5.6579	4.7442	5.7197	4.4289	4.9639	5.5919	5.4712	4.218	6.6653	4.9869	4.4867	6.1981	3.4828	4.905	5.2657	5.6772	4.2456	5.3298	5.9679	6.8897	5.6358	4.393	5.805	5.6232	5.2806	4.5304	4.437	5.8179	5.4094	5.4845	4.2257	5.9903	4.9472	5.383	4.7371	5.5198	4.8268	5.2234	4.5392	4.8704	5.2067	4.9453	4.2525	4.6288	4.3889	5.437	7.1796	5.98	4.9345	5.5518	4.9355	4.7538	5.2694	5.2483	5.6727	5.9846	5.5931	5.7666	5.1152	5.6387	5.3802	4.9486	5.5756	5.3103	6.102	4.669	4.0644	6.205	6.193	4.9189	6.0137	5.2238	5.1119	5.9303	5.7692	6.0768	5.3597	5.9477	5.7944	3.844	4.717	5.3266	6.5492
PF3D7_1433400.1	PF3D7_1433400.1;2432	2432	5.7916	5.3723	3.8748	5.7153	2.2265	4.4182	6.1154	4.6218	2.7655	5.7186	5.5561	5.393	5.1863	4.1135	4.1675	5.1619	6.0341	3.9146	4.5323	6.3494	6.1434	4.6988	4.785	5.1131	5.7565	4.8875	5.2265	5.4499	6.0215	5.3352	7.8791	5.4735	5.9246	5.4601	5.1599	4.5886	5.4998	5.0989	5.7876	5.0592	4.9982	5.8545	4.9941	5.3597	4.7236	4.7436	4.7845	6.8937	4.6685	4.1819	5.3851	5.489	4.9131	6.1809	5.36	3.2141	5.7829	5.839	5.0858	3.4383	6.0277	5.9416	5.151	5.0483	4.5969	6.0141	5.5543	4.9773	5.9442	5.3169	3.61	5.4689	5.5804	5.0785	4.8166	5.9079	5.4624	5.3377	4.8227	5.7123	4.9231	3.9809	4.8768	6.6829
PF3D7_1433400.1	PF3D7_1433400.1;2433	2433	5.2931	5.0704	5.6848	5.3298	3.2913	4.4121	5.545	5.0853	4.594	5.3284	5.8268	5.2784	5.5385	3.7866	3.9011	5.4393	5.935	4.6212	4.852	5.1235	5.1085	4.9941	5.0308	5.1827	5.565	4.6058	3.84	3.9279	6.0787	5.3903	5.8552	3.9828	5.7576	4.5348	4.8186	5.6499	3.9298	4.7065	5.3698	5.4515	4.1953	2.6206	5.044	5.7398	5.8669	3.4101	5.0103	5.4944	4.8273	4.4725	5.3009	5.7398	2.4515	5.8442	5.5708	4.5166	4.7104	5.9189	5.4861	4.3491	5.9955	5.5357	3.6182	5.6235	4.1227	5.0841	4.3118	4.6966	6.2353	4.7431	4.7115	5.8212	5.7236	5.5783	5.5901	5.9509	6.1681	5.9279	5.8301	5.0303	4.854	3.9193	5.3096	6.9086
PF3D7_1433400.1	PF3D7_1433400.1;2434	2434	6.3771	3.6171	5.7054	6.1873	2.6276	4.7285	5.7164	5.0317	2.3923	5.1643	5.3194	4.5546	6.2634	5.4026	4.9676	4.9355	5.8235	4.1835	4.4135	6.0334	5.4689	5.4446	5.5388	5.8377	5.3111	5.4492	5.3473	5.1272	6.1667	5.5494	5.9243	4.5699	5.8912	5.6044	4.0968	4.477	4.2585	6.915	4.986	5.2288	4.9959	5.4741	4.0444	5.1631	5.4538	4.1859	5.561	5.6991	3.857	3.546	4.8253	5.5059	4.09	6.1264	4.2032	4.09	4.4515	5.439	5.643	3.9059	5.5756	6.1777	5.717	5.9331	5.3799	5.7401	4.6513	5.5889	6.2966	5.4803	4.2188	4.8714	4.8058	5.96	5.8948	6.4024	6.3579	5.4209	5.3078	5.7126	5.8084	3.9855	5.3266	7.1654
PF3D7_1433400.1	PF3D7_1433400.1;2435	2435	6.1851	5.72	4.7306	6.027	4.2257	5.3579	4.9317	4.7845	4.4705	5.7658	5.78	5.5245	4.4983	5.3291	4.7323	5.6539	5.6162	3.9745	5.1767	5.6809	6.8993	3.8875	7.3032	5.6741	5.135	5.1779	4.4216	5.3806	5.8048	5.7431	5.1493	5.3366	5.4841	5.6568	5.4588	4.5454	3.669	6.1619	5.8527	3.7581	5.243	4.1667	5.6591	3.5789	5.8171	5.1926	5.06	4.6311	4.3526	5.3975	7.9754	5.2563	4.4822	5.9196	5.8009	5.1131	5.0112	5.2832	5.5601	3.6159	5.6865	6.1001	4.2165	5.7208	5.3674	5.6235	4.8017	5.2079	5.8045	4.6129	3.9326	5.0479	5.5333	5.3154	4.4323	6.7444	6.2566	5.2821	5.1243	5.2234	5.0152	5.0972	5.9255	8.3939
PF3D7_1433400.1	PF3D7_1433400.1;2436	2436	5.5744	5.233	4.8146	5.4107	3.7981	4.857	5.3151	5.5586	5.2828	6.2271	5.1819	4.7576	6.6516	2.3391	4.4692	4.7751	4.3526	4.1843	4.8895	5.3785	6.0135	4.9672	5.7711	5.2645	4.6053	5.7145	3.5546	4.99	5.9064	4.8268	6.1406	5.1667	5.4496	5.3349	5	4.5466	4.6479	5.5638	4.7939	5.2731	3.9928	4.3241	4.6194	4.7639	4.9088	5.0841	5.8061	6.6184	4.3964	4.7592	4.8826	4.5868	4.5692	6.2221	4.9288	5.0836	5.7756	5.487	5.9124	5.3889	5.6645	6.1187	4.554	5.0121	5.1185	5.7137	5.3597	5.954	5.8953	5.3971	3.6439	4.6519	5.9699	5.4515	5.511	6.3228	6.1538	5.5441	5.4783	5.7336	5.3208	4.6011	5.6784	7.064
PF3D7_1433400.1	PF3D7_1433400.1;2437	2437	5.2261	5.7164	5.0018	6.9475	5.1671	3.4854	4.888	4.0592	4.1969	5.4519	4.8718	5.6685	7.2677	4.7388	4.9764	5.0644	5.0312	5.2016	4.9681	5.0418	6.3976	6.0361	5.2821	5.6702	5.706	5.4893	4.735	5.7071	6.2931	5.3544	5.4634	3.0772	6.1554	4.6859	5.0751	5.0862	5.5469	4.9298	4.9764	4.2479	5.0018	4.1383	5.3248	5.1387	5.3561	4.649	5.2161	7.0565	4.1473	5.2118	4.9117	5.3038	4.2079	6.6518	5.0505	3.4764	4.6288	5.7306	5.3237	5.957	5.4012	5.8758	5.516	4.5729	5.153	5.3363	4.9467	5.4656	6.8044	5.1252	4.6656	5.2713	6.0394	4.8283	6.1154	6.0233	5.739	5.5814	5.3366	5.5607	4.9373	4.4983	5.496	6.3626
PF3D7_1433400.1	PF3D7_1433400.1;2438	2438	6.5083	5.2261	5.3284	6.1607	4.8684	6.156	5.0755	5.9784	3.4581	5.3916	5.7142	5.8866	6.1775	4.5832	5.1445	5.5668	4.8495	5.0126	5.5348	6.5089	6.3581	5.4077	5.09	5.8777	5.6622	4.2426	3.7236	5.0193	6.2096	6.5587	5.6229	5.5774	5.3388	5.3995	4.7506	3.6415	5.1355	5.0334	4.5392	6.134	4.5273	4.3462	5.1156	5.3341	4.7861	4.6064	5.4202	5.4356	4.1843	4.3716	4.565	4.6966	4.2847	6.5809	5.636	4.6622	4.7506	4.7761	5.4492	5.2114	6.1037	6.589	5.0811	4.7803	5.3363	5.2943	4.9928	5.033	7.3116	4.0832	5.1843	5.4232	6.2968	5.6879	5.581	5.9045	6.3549	5.6761	5.1144	5.496	4.5583	5.6551	6.0592	7.4269
PF3D7_1433400.1	PF3D7_1433400.1;2439	2439	6.3854	5.5385	5.1831	5.594	5.2437	5.2437	4.5084	4.0858	3.7666	5.7115	3.9855	5.6355	6.2182	3.7071	4.9873	5.0639	5.6519	4.3743	5.3136	5.8487	5.1946	5.0997	5.7049	5.4492	5.8502	4.2418	4.3284	5.2876	5.0904	6.114	5.8278	3.257	5.8765	5.3985	5.4604	4.1268	4.1293	5.0054	5.1859	4.4209	4.7991	4.7766	6.5062	5.6188	3.3505	4.8763	5.3338	6.0387	4.4522	4.1867	5.6073	5.1583	4.009	5.7821	5.5201	3.4289	5.2487	5.7361	5.4219	5.5068	6.2716	5.4512	5.3477	5.3667	4.0858	5.4825	4.7137	5.1799	6.366	4.8309	4.3484	5.4212	5.7021	6.038	5.7996	6.4517	6.998	4.6576	5.877	5.3834	4.8963	5.1763	5.2415	6.1922
PF3D7_1433400.1	PF3D7_1433400.1;2440	2440	5.8575	5.3684	4.6041	6.2143	4.3052	5.2739	4.9006	5.1799	4.7876	5.3169	5.4413	6.3363	6.1003	3.1408	4.6017	5.9119	4.7908	3.0514	5.0875	5.6141	6.5298	5.6296	4.4705	4.3799	5.7766	5.4877	5.4162	5.3809	6.2606	6.4453	5.7266	3.7949	6.4697	5.1819	5.4107	4.1723	4.8237	5.1534	5.6317	5.0321	4.9855	5.4179	4.9787	4.859	4.7517	4.0583	6.2055	5.7382	4.3248	4.8659	5.6073	5.6741	5.4067	5.408	5.0426	3.6427	5.5033	5.3789	5.8607	4.9449	5.1098	6.1142	5.8197	6.378	5.7304	5.1252	4.8728	5.6565	6.4697	4.3519	4.8063	5.144	6.6996	5.2334	5.6896	6.61	6.3136	6.0206	5.8311	5.7682	4.7772	5.1851	5.9955	7.3067
PF3D7_1433400.1	PF3D7_1433400.1;2441	2441	5.3954	5.4995	4.7137	5.2854	4.7225	4.8314	5.934	4.4476	4.3813	5.8298	5.8936	6.2529	4.9112	5.1148	4.4899	5.0308	5.7621	4.3434	4.9919	6.7769	6.0047	4.4893	5.4624	5.2273	5.2551	6.0146	4.0312	4.6381	6.3743	6.6407	5.5301	4.5198	5.8104	5.318	6.2957	3.9001	4.9364	6.0892	5.202	4.0755	4.9021	4.8699	5.7642	4.2456	5.218	3.6299	6.3286	10.8234	3.373	5.6522	5.9439	5.0228	4.673	6.5783	5.6966	5.2585	3.5298	5.9646	5.7398	5.3082	5.3377	5.4423	5.2861	5.1185	6.1069	5.4087	5.151	5.5744	6.6768	5.3313	4.3313	5.7493	5.3241	6.3885	5.8467	6.5738	5.8758	5.3434	5.682	6.3309	5.0815	3.9919	5.9549	7.2648
PF3D7_1433400.1	PF3D7_1433400.1;2442	2442	6.0268	5.1946	5.1181	5.2223	4.9246	4.7181	5.2754	5.3995	4.7038	6.0365	4.0747	4.9823	4.8846	4.0126	4.8253	5.431	5.4883	5.2464	4.1085	6.0503	5.9509	5.4263	4.5699	5.2036	5.1264	6.4727	1.9523	5.2731	6.1977	5.4877	5.4029	4.6462	5.2403	5.353	6.7463	4.4283	5.0179	7.5715	5.3899	4.6053	4.5008	4.6707	5.406	4.3277	5.2373	4.6082	5.8415	7.9367	4.4555	4.4005	5.3823	4.565	4.2456	5.6733	5.2772	5.4316	5.1615	5.5744	5.4353	3.5373	6.2342	5.2998	5.2145	5.2972	5.3023	5.1827	4.6135	5.6736	6.6778	5.3438	4.4751	4	5.8344	5.4283	5.0308	5.3642	6.0672	5.8787	5.712	6.2817	5.2657	4.8027	4.9695	5.934
PF3D7_1433400.1	PF3D7_1433400.1;2443	2443	6.3356	5.2296	5.3847	5.4845	4.4229	5.4731	5.0853	3.7887	3.0268	5.8115	5.3434	4.0435	4.9477	4.2623	5.3063	6.0542	5.5607	3.8836	4.846	6.4632	6.3041	4.0687	5.4386	5.855	5.0201	6.2563	0.2388	5.434	6.9613	5.8878	5.5595	4.406	6.0268	4.4376	5.8527	5.0121	5.3537	6.2591	4.9212	4.2141	3.7442	5.4979	5.7366	5.2638	4.101	3.0531	6.0551	6.2215	3.6531	4.0772	5.4532	4.9179	4.9584	5.4486	5.7312	4.9246	5.1989	4.5292	5.4928	5.1243	6.2005	5.0674	5.7029	4.991	5.2464	4.3399	5.4333	4.1169	6.4767	4.6616	4.0286	5.9288	5.1106	4.5711	5.2798	6.1256	6.1611	5.7334	5.4581	6.0067	5.5304	4.4019	5.3391	7.5705
PF3D7_1433400.1	PF3D7_1433400.1;2444	2444	5.8841	5.1359	6.1607	4.7772	4.1811	5.537	5.7126	4.1202	4.0626	5.9484	5.8863	4.7934	5.2246	3.3089	4.7164	5.7325	5.3291	4.2227	3.9991	6.2003	6.1402	5.2608	5.0374	5.9442	5.2165	6.2418	4.4692	4.9777	6.814	6.4963	6.594	5.8985	5.5091	5.393	6.455	4.5674	5.0535	4.6753	5.7131	3.8186	4.1497	5.2403	4.6346	4.7093	6.0275	4.4502	5.4696	5.89	5.4249	3.2095	4.4101	4.7469	4.3639	5.7487	5.7874	4.797	5.3423	5.021	5.5267	5.7973	6.3558	5.437	5.0772	4.3875	5.5065	5.1264	3.3519	5.4532	6.2713	5.7129	4.1985	5.0993	5.3223	5.189	6.4902	6.5794	6.1546	5.947	4.9542	6.203	5.9253	5.2071	5.6653	6.9148
PF3D7_1433400.1	PF3D7_1433400.1;2445	2445	6.2166	5.2161	4.2388	5.8926	4.9126	4.6904	4.6605	4.6427	4.8938	5.689	5.3809	5.3001	5.3653	3.437	5.1477	5.3816	5.3201	4.6814	4.9369	6.2965	6.6168	5.9186	5.3757	5.7266	5.6496	6.3995	3.4893	4.9274	6.8811	5.7197	5.5254	4.079	6.1763	4.4019	5.7527	4.706	5.2675	5.0866	5.6226	5.3858	4.1811	4.6282	5.3509	5.2544	4.5729	4.332	5.6232	6.2966	4.9837	5.0535	5.4548	5.4456	4.8048	6.5435	5.946	5.1363	4.7581	6.0828	5.6038	5.1465	5.7148	6.0807	5.561	5.1663	4.6264	5.8025	5.7247	4.8032	7.0391	5.2079	4.5922	5.689	4.8048	5.1997	5.4482	5.991	5.7342	5.23	6.1975	6.1789	4.8166	4.8359	5.797	6.8728
PF3D7_1433400.1	PF3D7_1433400.1;2446	2446	6.1258	5.6528	5.4525	5.9803	5.5919	5.1546	5.0466	5.1707	2.9317	5.1562	5.0228	4.9768	5.1651	3.3978	4.8723	5.1293	4.8012	4.0081	4.9001	6.0246	5.6781	4.9598	4.8465	5.62	5.8422	6.1961	3.4303	4.4189	6.3399	5.8709	5.6511	5.1144	5.7361	5.582	6.1755	5.1457	4.7618	6.5688	5.1223	4.09	5.0193	4.5229	4.7538	4.3169	4.8068	4.8339	5.6949	5.3132	5.0303	6.8487	5.0391	3.3561	5.1583	5.2608	5.1775	4.0036	4.7131	5.7835	5.6767	5.406	6.6977	5.1723	4.7692	5.2498	5.7779	5.753	5.0725	5.3056	5.7517	3.706	4.6439	5.1699	4.9919	5.1787	5.7616	6.6892	5.6433	5.4725	6.0682	6.4381	4.073	4.8728	5.3885	7.2817
PF3D7_1433400.1	PF3D7_1433400.1;2447	2447	6.3981	4.8768	5.784	5.3688	4.8812	4.3625	5.1914	5.1218	4.0824	5.5647	4.5103	5.9243	5.1098	3.5423	4.7382	5.0347	5.5665	3.5484	5.189	5.6817	4.7882	4.3001	5.9878	5.7074	5.3754	6.3856	4.887	4.2311	6.1896	5.3653	5.7908	3.5135	6.1112	5.9819	6.5014	3.6392	3.4114	5.5379	5.0644	4.9923	3.991	4.852	5.1703	2.7506	5.8999	5.738	4.5454	5.4406	5.4043	3.4621	5.6921	4.2965	2.8953	5.4192	5.1554	5.0475	4.6954	7.3379	5.8367000000000004	5.3288	5.8352	5.3103	5.6565	5.4594	5.6519	5.111	4.8615	5.3241	6.0181	5.4941	5.2954	5.5463	5.9995	5.0334	4.9364	6.6666	5.991	6.0453	5.4656	5.6927	5.9793	3.366	5.5447	6.8162
PF3D7_1433400.1	PF3D7_1433400.1;2448	2448	5.8975	5.3498	5.327	5.8977	4.4535	4.9255	4.3377	5.2133	3.1843	5.2506	4.8084	5.3338	3.6159	3.6427	5.4036	4.7186	5.2698	4.9355	5.373	5.8999	6.0363	2.848	4.5789	5.4912	5.3151	6.5944	4.1715	5.4239	7.4033	5.6091	5.8133	4.5021	5.4809	5.193	6.5382	3.6076	4.8248	5.8622	4.9955	4.9846	4.8992000000000004	3.852	4.588	5.3096	5.6229	4.382	6.5807	8.6644	4.6525	5.6106	5.3122	5.5771	3.278	5.6291	4.7131	5.0435	4.8324	4.9991	4.8644	4.7793	6.4371	6.2355	4.6559	4.8753	4.1811	4.7131	4.5416	5.4263	5.8515	5.5129	5.1461	4.7766	5.8856	4.5692	5.9864	5.6384	6.4331	4.2728	5.8415	5.5984	4.7296	4.4039	6.1803	6.7211
PF3D7_1433400.1	PF3D7_1433400.1;2449	2449	5.8304	5.607	5.7546	4.6218	4.4919	5.434	4.8283	5.4584	4.2126	6.1043	4.9505	4.9941	5.2634	3.8866	4.1747	5.3688	5.3291	4.477	5.4453	5.5957	7.76	5.2199	5.5756	5.669	8.15	6.225	4.9011	4.6786	5.6355	6.1146	5.6082	4.3009	5.5756	5.5826	4.3234	5.3558	4.7463	5.5376	5.3259	5.0317	4.6076	4.6882	5.5521	4.439	5.4944	4.7876	5.7167	7.4665	5.7798	4.0747	5.1264	5.36	4.2957	5.6676	5.6058	4.4995	4.2972	5.8522	5.318	5.5351	6.3875	5.6401	4.9388	5.1485	5.1579	5.1755	4.8192	5.4604	6.8994	4.6421	5.1691	5.4696	5.8076	4.9189	5.3639	6.522	6.9202	5.7252	5.8194	6.4271	6.3537	5.6194	6.0217	7.7351
PF3D7_1433400.1	PF3D7_1433400.1;2450	2450	5.3757	5.6901	6.1268	4.8181	5.5509	5.2399	5.0862	5.204	4.8243	5.7983	4.7479	6.6175	5.3169	4.3399	4.9402	5.8487	2.8074	3.0721	4.8709	6.1175	5.4124	4.5267	5.6639	5.9314	5.2311	6.3783	4.1675	4.5267	6.12	5.9167	6.2091	4.3277	6.5006	4.3964	6.6144	3.5072	5.2683	5.9439	5.588	4.2758	4.1795	4.26	5.8948	4.8176	4.8929	4.6899	5.394	4.9103	4.6786	4.5423	4.2396	5.0303	3.121	5.3782	5.4835	5.3216	5.3761	4.9768	4.8232	5.1383	6.5584	5.4699	5.3916	4.4777	5.281	5.1763	5.1387	5.6857	5.8706	4.8575	5.0959	5.1359	4.7474	4.957	5.0605	6.6091	5.596	5.1918	5.6366	6.3102	5.5481	2.4854	5.7377	6.2305
PF3D7_1433400.1	PF3D7_1433400.1;2451	2451	5.9993	5.384	5.5075	4.8298	5.6444	5.3653	5.6548	4.6826	4.4522	5.4043	5.6002	5.4851	4.9841	3.9279	5.2832	5.1695	5.3262	4.6253	5.1391	5.7347	5.8146	5.7926	5.0652	6.5703	6.2598	6.4998	4.1843	4.6971	6.1389	5.0405	5.0892	3.8639	4.8309	4.8273	6.1882	3.841	5.5416	3.9973	5.2739	4.6673	4.8079	5.3726	5.211	4.9131	4.4548	4.7949	5.8994	6.0768	5.2227	6.1617	5.5683	5.6645	3.2525	5.4915	5.1231	5.1465	5.466	5.393	5.3487	4.6334	5.8263	5.8485	3.4699	5.7711	5.0391	5.0152	4.3161	6.2972	6.4898	4.5619	4.9203	5.5503	5.3226	4.7317	6.0228	6.0856	6.3205	4.9378	5.5214	5.7719	5.1148	4.4249	5.2211	6.8068
PF3D7_1433400.1	PF3D7_1433400.1;2452	2452	5.9026	5.6056	6.2574	5.8286	4.8885	4.797	5.1579	3.9523	4.8699	5.3158	4.7463	5.5385	4.9279	4.5595	5.2513	4.5644	5.0479	2.8197	4.5478	6.1942	5.8326	5.6053	4.8714	6.4072	5.0618	6.4273	3.3234	4.8851	6.6112	6.1729	5.2292	3.9336	5.824	5.706	5.5567	3.4555	4.4963	5.9333	5.9628	4.3023	5.8197	3.8629	4.5441	4.8575	4.9718	5.2211	5.4303	4.6599	4.9565	5.0678	5.2645	4.5279	3.8176	5.803	4.3771	4.7876	4.9639	5.8477	5.2453	5.1048	6.9792	5.9397	5.6594	5.0027	5.5308	5.2242	5.0152	5.3409	7.0744	5.8763	4.211	4.6594	5.3639	5.3757	5.9336	6.5671	6.0503	5.9088	6.1491	6.0853	5.3785	4.144	5.3995	6.8776
PF3D7_1433400.1	PF3D7_1433400.1;2453	2453	6.0339	5.7142	4.6736	5.9074	5.8714	4.7082	5.3331	4.4482	4.6719	4.7687	5.726	5.7325	5.1562	4.2311	5.1615	5.464	5.3132	2.0807	5.1663	6.195	6.5041	5.7913	5.025	5.6653	5.1957	5.382	4.0557	4.2388	6.7107	5.7477	5.8222	4.6854	5.8863	5.4957	5.1522	3.269	4.6456	5.0985	5.7054	3.862	5.1707	4.1715	5.4226	5.4571	4.7214	4.4906	4.3723	6.9928	5.0768	5.0968	5.7895	5.1687	4.5509	6.1922	5.318	4.2242	4.1489	5.4957	4.4356	5.299	6.4474	6.2834	4.4705	4.8364	5.3012	4.4548	4.7639	5.4172	6.963	5.1085	4.0295	5.6444	5.4486	4.7004	5.4637	6.3632	6.4679	6.3882	6.497	4.8166	3.9973	5.0768	5.2802	5.9823
PF3D7_1433400.1	PF3D7_1433400.1;2454	2454	5.9729	5.1763	5.2544	6.0367	5.7323	5.2277	4.3082	5.4232	5.4012	5.8773	5.319	6.8616	5.437	4.0807	4.9083	5.2288	6.1183	4.8263	4.4575	7.4397	6.5232	6.4761	7.0652	5.8497	6.4978	5.2694	4.95	5.0175	7.095	5.8572	6.6331	5.9784	6.6075	6.5951	5.0725	3.9317	5.3448	6.1546	6.4396	4.5692	3.9193	5.5267	5.7247	5.5856	5.7882	4.7225	6.6248	8.0014	5.7065	5.431	5.7495	5.6837	4.0224	6.794	6.1426	5.2649	5.8432	6.7141	5.7621	5.6294	6.9458	5.2608	6.0976	5.2441	5.5185	6.4079	5.2728	5.862	6.3866	5.3012	5.079	5.8048	5.5075	4.9782	5.7101	6.8864	6.1058	5.917	6.8884	5.7043	4.8948	4.7463	6.3341	7.2798
PF3D7_1433400.1	PF3D7_1433400.1;2455	2455	6.2079	5.3695	4.9832	5.7533	4.9444	5.8273	4.7334	5.709	4.2311	5.5853	5.9416	5.366	4.5141	4.7829	5.4874	5.487	4.8885	5.0836	5.1953	6.7724	8.0202	5.6913	7.2216	6.3733	4.2787	4.7236	4.2698	4.8748	7.2351	6.4153	6.3837	6.1841	5.4786	5.1313	4.6668	5.5103	4.8674	5.0622	6.9186	5.8482	3.9699	3.319	4.9973	4.975	4.8904	4.6479	5.0909	7.5587	5.5053	4.5267	6.0631	4.332	4.7398	5.7192	5.6168	5.7991	5.3872	6.1041	5.6755	5.9234	6.833	6.4068	5.4179	4.0117	4.8758	5.5201	4.3834	6.1583	7.0211	4.6854	4.9561	5.4686	5.7835	4.6809	5.1651	6.3535	7.0448	5.4793	6.4308	6.0742	4.3778	4.3147	6.4527	6.7064
PF3D7_1433400.1	PF3D7_1433400.1;2456	2456	5.9925	5.3491	6.0155	5.6772	6.0002	5.1675	5.1342	5.0094	4.975	6.3302	4.757	4.3154	5.2141	5.5401	4.9388	5.4316	5.3847	4.1177	4.295	6.7631	7.3824	5.8758	6.0657	6.0564	5.1489	5.5261	5.3136	4.6381	7.0229	6.4449	6.4381	5.384	5.5832	5.1566	4.8555	6.1601	4.2487	5.328	5.9009	4.3639	4.1643	4.5435	4.0391	5.7782	5.2369	4.4033	5.4741	7.4192	4.95	4.3298	5.9442	5.761	4.8283	5.0579	4.8084	5.4519	4.1961	5.8179	6.2275	5.2012	6.3894	6.2128	5.0027	5.565	5.2118	5.4738	5.6887	6.0836	6.7872	5.0579	5.2137	5.5204	5.9572	6.7866	5.5509	6.7947	6.5503	5.6778	6.5893	4.9855	5.6803	5.2319	5.8672	6.8892
PF3D7_1433400.1	PF3D7_1433400.1;2457	2457	6.2213	5.9989	5.4947	6.5495	5.6496	4.5987	4.8334	4.4634	4.5945	6.5573	5.9312	5.6026	5.3309	5.5207	4.7082	4.8826	5.7024	4.6724	4.849	7.4462	7.0993	6.374	4.8063	5.853	5.1727	4.942	2.5826	5.2709	6.3475	6.3034	6.6697	5.3158	5.405	6.5856	4.4963	3.4449	5.211	5.889	5.6949	5.464	4.3067	5.2547	4.9467	5.4029	6.2662	5.1461	5.925	6.2521	4.1497	7.5737	5.3136	5.3632	4.6668	6.3891	4.9914	5.5668	4.9477	5.5686	7.0544	4.4423	6.2937	6.2546	5.5491	5.0583	4.9873	5.0365	4.5148	4.9198	8.4067	4.7442	5.0904	5.4552	5.5859	5.0989	6.0336	6.3507	6.4947	6.3248	6.8557	5.5895	4.862	4.2675	6.4922	7.406
PF3D7_1433400.1	PF3D7_1433400.1;2458	2458	6.3957	6.2018	5.8804	6.1721	5.7777	5.8997	5.0126	5.6023	6.2564	7.8332	5.9841	5.0913	4.9932	5.0815	4.8505	5.6014	5.1538	2.9873	5.2954	7.2612	6.8418	6.3978	5.1094	6.0083	6.2263	5.2137	4.4957	4.5945	6.8526	6.2209	6.7756	5.6636	5.4883	5.7952	4.8535	5.5607	4.1027	5.6212	5.4219	5.6946	4.8232	4.6363	5.0764	4.9392	3.8904	4.7544	5.7388	6.1538	5.2028	5.522	4.6294	5.2265	2.1375	6.0385	4.9662	5.1497	4.6809	6.4202	5.8311	4.9736	6.8584	6.3201	5.4519	5.9635	4.5166	5.4253	5.467	5.6896	6.9119	5.5157	4.5261	4.9672	5.0652	4.9768	6.26	6.5925	6.1018	5.3194	6.8286	5.4915	4.0054	4.3031	5.6112	7.5713
PF3D7_1433400.1	PF3D7_1433400.1;2459	2459	6.1162	5.8492	5.3136	6.0794	6.0347	5.7761	4.8968	5.1922	4.8048	6.0446	5.1094	5.1489	5.9896	3.7835	4.9964	4.9107	5.2407	4.3023	5.5084	6.8041	5.9274	6.1297	5.0989	6.6084	5.7298	4.7687	3.9809	5.0369	7.4466	5.993	6.8009	2.5583	5.433	5.532	5.2098	4.1993	5.3345	6.1677	6.3452	5.8344	3.9279	4.5059	4.1803	5.1497	5.7096	4.7219	5.6372	5.3402	4.9791	5.9376	5.4323	4.9882	4.9336	5.2536	5.5951	5.1445	4.4289	5.5981	6.3298	4.3743	6.1274	5.433	4.9126	5.3023	4.153	5.2532	4.6421	5.6721	6.7576	4.9584	5.4202	5.9093	6.2376	5.3834	5.6358	6.4674	6.7969	5.4542	6.0325	5.983	5.3201	4.6859	5.3802	7.0944
PF3D7_1433400.1	PF3D7_1433400.1;2460	2460	6.5159	6.1062	5.4538	6.5174	5.7051	5.5475	5.6896	5.3809	5.5062	6.9223	5.1542	4.3391	6.1447	4.2994	5.6885	6.002	6.3665	2.5385	5.4383	7.0772	6.8402	4.925	5.3158	5.8184	6.0157	5.4283	7.6482	5.5889	7.0675	6.217	6.6355	5.328	5.939	6.2279	4.6358	5.0027	5.2472	5.6738	5.6479	6.0407	4.8329	3.848	5.5771	3.8856	5.6574	5.0742	5.862	6.1495	5.6806	7.6314	5.477	5.1882	5.0383	6.3644	4.6781	5.3262	3.7517	5.2418	7.1844	5.8352	6.5331	6.4243	5.9395	5.825	4.696	5.7436	5.2487	5.5619	7.3072	3.9514	5.2593	5.0175	5.3971	4.9059	6.1332	6.539	6.689	6.1381	6.4512	5.0661	5.1264	5.5656	5.6904	6.887
PF3D7_1433400.1	PF3D7_1433400.1;2461	2461	6.6946	6.0007	5.5198	6.5367	5.6273	6.2561	5.3519	5.0067	4.6513	6.2475	4.98	4.4614	6.1001	4.4705	4.5558	5.407	5.6439	3.116	6.0514	7.5328	6.4308	6.6373	4.6147	5.8736	6.797	4.9523	4.5558	5.3778	7.4744	6.8148	6.9971	4.393	6.3036	7.5087	5.405	3.488	5.4009	5.8632	6.0883	5.7312	5.204	5.0695	4.7871	5.8662	5.0938	5.4216	4.8997	6.5621	4.6741	6.6974	5.7519	4.6247	5.9702	6.2126	5.7004	5.696	4.0303	6.8319	7.3742	3.9355	6.5311	5.7189	5.4851	6.1066	5.2284	5.0579	4.691	6.0219	8.2453	5.1148	5.1739	5.4552	6.1619	5.8425	5.0139	6.0193	6.6619	6.1083	6.6301	5.7527	5.7134	4.5699	6.2617	7.8099
PF3D7_1433400.1	PF3D7_1433400.1;2462	2462	6.3092	6.1383	5.9561	6.3225	4.6153	5.8197	5.7965	4.3533	5.2016	5.8258	5.487	5.2188	5.2052	6.5457	5.7986	5.6029	5.554	4.1587	5.4793	6.8737	6.2521	6.4246	5.6082	6.1142	9.0727	5.6991	4.0409	4.7355	6.5287	6.8149	6.7655	4.5886	6.4619	9.5037	5.8572	4.8058	4.8192	6.1035	6.3626	5.5689	5.925	4.5273	5.2802	5.5395	5.905	5.2126	5.6011	6.2823	5.047	8.0548	5.5463	5.3259	5.2615	6.0237	5.1751	5.5789	5.4822	6.3382	7.1814	4.9122	6.0418	6.4705	5.9177	5.5361	5.5549	5.1293	4.6456	5.848	7.5683	5.7511	5.7474	5.393	7.5904	7.2156	4.858	6.4957	6.3682	5.405	6.2974	6.0453	5.1831	3.5777	5.4053	7.1867
PF3D7_1433400.1	PF3D7_1433400.1;2463	2463	9.6803	9.5622	8.6923	6.2519	6.0856	6.4643	9.9484	9.5205	6.5947	9.3028	10.5223	9.2917	5.2145	6.0889	6.2367	8.2643	11.0103	7.1527	4.849	6.961	6.3716	9.0987	9.8269	8.6805	8.1155	8.1223	10.258	5.4689	7.2652	6.5596	7.4034	11.1217	8.2421	8.433	8.6963	10.0188	6.4293	7.2595	8.2191	6.9438	12.56	5.7279	7.1786	8.0382	9.4811	5.5996	7.1744	9.2047	6.7296	11.1128	7.0903	7.1157	7.6584	6.5833	9.7484	5.6011	7.8207	6.5507	9.4079	6.8707	8.8929	7.7381	6.5807	11.3248	6.7649	8.0059	6.1463	6.8764	7.1232	9.8858	8.6497	6.6247	7.1901	9.2783	7.286	9.0464	8.1003	6.7682	11.9846	7.8094	6.0301	6.3997	7.4413	7.8707
PF3D7_1433400.1	PF3D7_1433400.1;2464	2464	10.8336	9.1952	9.1108	9.9085	5.6859	6.3646	10.7976	12.5804	6.2797	10.2376	10.0417	13.6644	11.1815	4.5951	6.6656	8.1951	12.9846	9.7986	6.4866	11.7039	7.3661	10.5739	11.9199	11.2536	14.3959	10.44	10.9298	5.803	11.8914	7.5059	10.9543	12.5564	10.8152	14.5415	9.7705	10.8315	5.6814	7.8034	8.518	10.7086	13.4793	7.836	12.8946	8.4717	10.7408	7.3878	8.8368	9.6613	6.8678	12.9056	8.812	13.5553	9.9477	7.8649	11.1246	7.0508	8.3184	7.1597	12.6087	6.2302	8.1999	12.2856	9.0724	13.6386	12.3205	7.3973	9.5278	9.8266	9.8269	10.2106	7.7382	9.6157	8.338	12.2842	7.0609	8.5083	11.6907	8.6049	13.6651	12.6528	7.5886	10.595	10.2177	9.1173
PF3D7_1433400.1	PF3D7_1433400.1;2465	2465	11.6386	10.5718	10.1684	11.8677	4.4276	8.67	10.7514	12.0715	5.4413	11.0629	11.4752	14.6683	12.4592	4.1177	7.8202	9.2371	12.4633	11.2096	6.9583	13.0252	6.3661	8.9599	13.2615	11.5481	14.6627	9.9408	11.1951	6.5059	13.4001	7.5745	10.2373	13.1596	11.4576	15.0881	9.3413	11.178	7.4648	9.6347	10.2323	11.5159	9.5505	8.9947	12.9451	10.5989	11.0167	9.7091	9.3217	10.8458	6.07	12.9119	9.4602	13.4551	10.54	7.8787	10.9043	8.7301	10.1113	8.1292	12.3524	7.2978	9.0894	14.0671	8.36	12.5769	13.3871	8.6708	10.9487	9.8939	10.2362	9.5138	9.7381	10.8372	9.1683	12.3921	7.331	8.9477	13.772	8.2711	12.8486	13.684	8.9427	11.2391	10.3428	10.3513
PF3D7_1433400.1	PF3D7_1433400.1;2466	2466	11.3628	11.0657	11.9408	12.1527	6.6676	9.7588	10.9877	11.9287	6.0802	11.7192	12.4038	14.2938	11.9781	6.5193	9.7511	9.4897	12.1902	11.1785	7.3149	12.9414	12.4519	9.2374	12.944	11.3536	14.6206	10.6396	11.1259	7.3477	13.0996	12.899	10.0133	12.9299	11.2781	14.6867	10.6165	11.1394	8.1072	10.3444	10.5348	11.57	10.0425	9.191	12.7926	9.7891	10.8021	10.0103	10.7581	11.089	6.9999	12.4751	9.4293	13.2738	10.1039	7.8977	11.0935	8.4687	11.5497	10.4154	12.3392	7.2403	9.7591	13.2158	10.5449	12.4568	13.4002	9.228	10.9349	9.8318	10.4631	10.9494	9.3381	11.3865	10.9634	12.042	7.8126	9.764	13.2082	9.6355	12.8948	13.6567	9.0467	11.6458	9.7388	10.3857
PF3D7_1433400.1	PF3D7_1433400.1;2467	2467	11.6513	10.6373	12.0287	11.7596	5.9279	9.3958	10.8496	12.4383	5.7336	11.826	12.36	14.1657	12.275	4.437	9.3103	9.4541	12.7409	11.3272	5.9656	12.5942	7.7203	8.2021	13.0956	11.2996	13.7746	11.1006	10.983	5.6639	12.8909	7.1762	9.0433	13.5878	10.7391	14.8908	10.5909	10.8091	7.8511	9.9201	10.711	11.2535	7.9332	7.6996	12.5501	8.5421	11.7006	8.8975	10.2773	11.0902	5.4466	12.202	9.2718	13.2879	10.0564	6.932	11.0161	8.5336	10.7257	8.1271	12.4646	6.3295	9.581	13.1167	7.4018	12.5636	13.0927	8.5262	11.0041	9.6058	9.5942	10.9631	9.2885	10.7143	9.6188	12.078	7.0968	9.5478	13.0293	6.814	12.7285	13.1574	8.3215	11.5212	10.393	8.7862
PF3D7_1433400.1	PF3D7_1433400.1;2468	2468	11.6586	10.9416	12.4836	12.4322	6.9079	9.6662	11.2844	12.081	5.5248	11.541	12.7257	14.4238	12.5088	6.9215	10.0827	10.496	12.6141	11.2324	7.2947	12.8701	8.0241	8.7687	13.6097	11.3126	14.3937	11.2049	11.0667	7.7081	12.9517	7.4152	9.6731	13.6156	11.177	14.7397	10.7615	11.263	7.6849	10.1059	11.1153	11.1243	7.7355	8.4454	12.8596	8.2937	11.112	9.1699	10.5857	11.3161	6.513	12.1982	9.2147	13.5352	10.0651	7.0662	11.2176	8.5707	11.144	8.4197	12.681	6.1108	9.8865	13.507	8.4394	13.0118	13.3141	8.6519	10.8499	9.8077	10.174	11.1558	8.9498	10.8147	9.0015	12.3197	7.2632	9.6225	13.0343	7.7299	13.16	13.3436	8.4853	11.3559	10.1743	9.2183
PF3D7_1433400.1	PF3D7_1433400.1;2469	2469	11.1439	8.1114	11.2427	11.7935	5.78	7.6515	10.8846	11.9831	4.7175	10.8957	11.1467	13.8549	11.8331	4.8639	7.1083	9.8333	11.7726	9.8604	5.7936	11.9727	8.2997	7.695	13.2087	11.1604	14.2446	10.152	10.672	6.8564	12.1062	9.1297	8.5525	13.175	11.0251	14.6378	9.6629	10.8975	5.9894	9.188	10.159	9.8707	6.5162	7.989	12.4947	8.1069	10.3192	8.6064	9.3149	10.8714	5.4555	11.6212	8.8673	13.2222	9.7273	6.9243	10.7181	8.1559	8.8984	6.5359	12.0771	8.7931	9.4969	12.7279	7.2646	12.5502	12.6723	7.986	10.2655	10.3014	10.5657	9.6044	8.5869	10.0635	8.1205	11.8716	8.3111	9.155	12.4614	6.5511	12.841	13.0139	8.1782	10.5745	10.9996	10.2399
PF3D7_1433400.1	PF3D7_1433400.1;2470	2470	11.5259	11.6369	12.0243	12.297	6.5433	9.864	10.8904	10.6666	5.588	11.4487	12.422	14.4119	12.203	6.1823	9.9953	9.7108	11.5975	10.5435	7.1833	12.7403	7.52	7.908	13.3549	11.3503	14.3981	10.5318	10.9663	6.3076	12.7909	7.246	9.0598	13.2846	11.1445	14.6647	9.5535	10.6947	7.186	10.1381	11.2091	11.7864	7.9504	8.7923	12.4183	8.2262	10.9564	9.2852	10.0951	11.4266	6.0745	11.8344	9.2218	13.3054	9.7166	6.8627	11.4917	8.354	10.9671	7.7266	12.335	7.53	9.8261	13.0985	7.1773	13.0917	13.2735	8.474	10.9835	10.216	10.2847	11.4127	9.2581	10.5	8.3946	12.0245	7.5124	9.2902	12.3722	7.4778	12.612	13.2857	8.3969	12.0396	10.4919	9.6911
PF3D7_1433400.1	PF3D7_1433400.1;2471	2471	11.2892	10.9913	10.8328	12.1678	5.9284	9.1225	9.0376	11.0961	6.2188	11.4588	11.9281	14.2219	11.9736	5.1001	9.8325	8.2218	11.455	9.6212	6.9522	12.4693	6.9609	8.1661	13.2048	10.9455	13.9049	10.4684	10.5571	6.5762	12.7216	7.1172	8.7388	13.4649	10.9079	14.4885	9.3102	10.6136	6.1334	9.7979	11.006	7.5523	7.0796	5.5457	12.4687	8.0737	10.8463	9.5293	10.2222	11.5518	7.2552	11.5701	8.5923	13.0652	9.6487	7.1509	12.0393	9.0512	10.6233	7.4519	12.0788	6.7931	8.4607	12.7307	7.7207	12.16	12.8653	7.9825	10.1259	9.8779	9.6786	10.914	9.4663	10.4402	8.5526	11.8593	6.8279	7.6535	12.1969	8.5235	12.2047	12.9444	7.7078	10.6022	10.3784	8.6048
PF3D7_1433400.1	PF3D7_1433400.1;2472	2472	11.2963	11.4353	11.1822	12.2615	4.5922	9.5876	10.538	11.3863	4.4026	12.0974	12.3073	14.3475	12.1116	4.9117	10.5235	6.7923	11.4676	9.1043	7.1827	12.4786	7.5504	7.8602	12.7817	11.1507	14.0868	8.9318	10.3897	6.4861	12.8856	6.8373	9.9704	12.8245	10.8377	14.3899	8.6274	10.8621	7.1551	9.9069	10.8998	11.2635	7.2044	8.1629	12.1094	8.3978	10.7919	9.1984	10.7272	11.2868	8.5669	11.5692	9.0396	13.0201	10.0173	5.8135	11.1365	8.2743	11.5683	7.1109	11.7183	7.6523	8.8371	13.2789	7.1079	12.3645	13.0982	7.8675	10.6007	9.9696	9.3798	10.9214	7.985	10.8852	8.2361	11.3581	7.35	8.1727	12.8225	8.0293	12.1956	13.1401	7.7961	11.159	10.5551	8.5503
PF3D7_1433400.1	PF3D7_1433400.1;2473	2473	10.7376	10.6502	9.3954	11.8116	5.2521	10.0245	9.8102	10.3511	3.9828	11.2109	11.852	13.8374	11.7317	2.067	9.9521	6.1914	10.9682	8.9718	6.106	11.5659	7.5953	8.0207	12.8034	10.4621	13.7747	7.0516	10.4938	5.2555	12.5803	6.908	9.0294	13.1901	10.4563	14.4426	7.0147	10.1201	4.3716	9.7537	10.7136	11.0382	6.6194	7.6331	12.1652	7.7521	10.773	8.8422	10.6092	10.9841	7.6878	11.6545	8.9503	12.5626	8.7576	6.4449	10.5528	8.2096	11.1715	5.9869	11.4106	6.1845	7.0233	12.493	6.689	11.6515	12.7083	7.9425	10.2767	9.6734000000000009	9.7558	11.1341	7.4507	10.9818	8.0172	11.2127	7.0122	7.0475	12.1652	7.4706	11.7685	12.8373	8.0058	10.619	10.03	9.2004
PF3D7_1433400.1	PF3D7_1433400.1;2474	2474	7.8806	5.151	4.8585	5.5129	2.6415	7.3717	5.6427	4.1699	4.1803	7.6564	4.2342	7	5.8782	2.7782	7.4432	4.975	4.9001	4.4423	3.1276	8.4131	6.6162	4.04	7.2443	4.2517	5.8545	4.6387	3.7071	5.151	8.4915	5.3031	6.1713	6.8632	4.8987	6.8107	4.9681	4.2365	4.2532	5.408	7.2383	5.3466	6.1187	3.8826	4.0108	5.8166	8.3225	8.3471	5.4009	7.0461	9.742	6.4383	5.0045	5.561	3.7159	5.4731	6.2739	8.8549	5.51	5.1562	7.0016	5.641	5.3607	6.8063	6.373	3.9495	4.8748	5.591	5.4256	6.6866	9.0958	5.243	7.2668	4.6859	6.0079	7.1273	6.1977	4.7618	8.5574	7.6186	6.407	5.8296	6.4807	5.318	7.0496	8.4322
PF3D7_1433400.1	PF3D7_1433400.1;2475	2475	7.5547	7.522	5.2296	6.9007	4.8089	5.8565	6.2254	5.9766	3.7918	7.937	4.8595	6.4986	6.6879	3.6758	5.1371	5.0387	6.1679	4.85	4.5059	7.7349	6.8625	5.0175	5.7711	5.2114	5.9912	4.9107	5.0036	5.8281	7.9133	6.8156	6.6054	3.5814	5.269	6.5444	3.1811	4.7038	4.814	4.735	7.4391	8.5012	3.5286	4.8822	4.5033	4.1603	7.8459	7.22	5.5919	7.3282	9.5766	8.8381	4.9453	5.6963	5.2434	5.4578	6.2733	7.2124	7.2576	7.0089	6.0485	5.7002	5.774	7.9882	7.148	5.7463	4.9959	5.6029	4.4783	6.3554	7.7175	6.2987	6.5118	5.1851	7.3764	5.7642	6.4202	5.6044	9.2569	7.7982	6.6251	5.8369	5.7634	4.6971	6.6433	7.5395
PF3D7_1433400.1	PF3D7_1433400.1;2476	2476	7.6979	5.2434	5.6536	7.9676	4.0985	5.6232	5.4489	3.2449	4.3533	7.8766	5.7474	4.0644	8.1079	2.4594	4.7682	5.407	5.0781	4.3653	4.0224	6.5785	6.2564	5.9846	4.5771	5.2176	6.3116	3.7463	3.2494	4.8324	7.3911	6.2192	6.7897	5.3248	6.1237	6.8611	4.8237	2.9523	4.384	4.3646	7.1444	4.2884	4.7087	2.7991	5.2055	4.9141	8.7278	7.7932	4.9083	6.5376	9.3708	4.645	5.0157	5.4246	4.2928	6.0067	5.405	8.8255	5.6407	5.844	6.8672	6.0094	6.3509	7.3186	6.7182	4.6177	5.5521	6.0708	6.5495	6.4496	8.9153	5.6859	7.3444	5.4138	5.0431	6.6558	6.3034	5.8532	8.5425	8.0002	6.269	5.3796	4.0391	6.7192	6.3612	8.6562
PF3D7_1433400.1	PF3D7_1433400.1;2477	2477	8.9794	5.4202	5.9186	6.3268	9.058	5.3716	6.1233	8.1144	8.1195	9.0369	7.249	6.7971	6.8067	7.8796	5.5509	5.3677	8.0541	5.1599	5.5151	7.9669	6.8295	5.7063	5.4393	5.5543	7.5491	5.1173	6.2606	6.643	8.3161	7.6301	6.1863	4.7317	6.8846	7.8764	3.8856	6.4022	5.7863	7.844	7.6035	5.0501	5.5398	5.7716	5.4296	4.9117	8.5287	8.559	7.713	7.5129	9.5374	5.8654	6.3382	6.115	5.3216	6.2909	5.8547	8.9438	5.8718	6.6754	5.8535	7.1663	5.8104	7.7242	6.4983	4.1827	5.667	5.2063	5.5714	6.1229	9.3463	5.7203	8.1986	5.6622	7.2544	5.5472	6.9817	6.6591	8.8668	7.4546	6.735	6.8613	6.1965	6.1291	7.0347	8.1154
PF3D7_1433400.1	PF3D7_1433400.1;2478	2478	7.9807	5.9134	4.6803	6.5977	4.0152	5.4492	6.5075	6.9168	5.3441	8.9085	5.3309	6.5146	7.1611	3.0426	5.6264	5.6337	7.5857	4.9782	5.3063	7.6156	7.4934	6.2024	5.8048	5.1735	7.0641	3.8728	5.1144	5.5491	8.429	7.5832	6.6733	5.5744	4.5814	7.4884	3.157	6.0233	5.0836	5.4989	6.9265	6.0466	5.1871	5.0157	5.3063	5.2724	8.4801	8.8557	5.438	7.1967	10.2356	5.2713	6.2988	5.435	5.005	6.1546	6.4936	8.5818	5.142	5.7074	5.3477	4.5466	6.1247	8.1924	6.5133	5.9894	6.7837	5.6424	6.2334	5.9141	7.2749	6.1098	8.2183	6.2248	6.1438	5.5537	5.9551	5.7589	9.1287	8.1683	6.5659	6.6782	5.6276	5.8721	6.0016	7.042
PF3D7_1433400.1	PF3D7_1433400.1;2479	2479	10.0671	4.814	5.0161	6.4219	4.8982	6.1418	6.3054	7.5273	4.3568	9.8655	5.2319	5.1603	5.7748	3.3799	5.1691	5.1169	7.6702	4.851	4.8435	9.3776	7.555	5.9442	3.6938	4.5379	7.1257	5.098	6.684	5.9939	9.6633	6.4809	6.4759	4.2472	5.106	8.0674	5	6.2081	3.5261	5.5509	7.0826	5.4022	4.3183	3.7908	5.6614	5.6829	9.0029	9.2153	5.9023	6.5664	10.2238	4.6064	5.1227	5.8415	4.8875	6.6886	5.9193	9.1342	5.0832	5.3459	5.6551	5.9241	5.8527	7.5059	6.2225	4.8977	6.0725	5.6294	4.3391	6.0164	6.65	5.6741	8.5891	5.6311	6.4067	6.2332	5.7178	6.2636	8.9286	7.949	6.8517	6.479	5.4463	5.1731	6.3307	5.4906
PF3D7_1433400.1	PF3D7_1433400.1;2480	2480	6.5944	6.2098	6.0034	6.2937	5.4266	5.1707	6.6791	6.5711	4.5254	6.9265	4.5753	5.5546	5.6427	2.0496	5.527	5.2653	6.7218	5.0505	5.3049	9.6723	7.692	4.7787	5.2983	6.2952	7.2174	5.0989	4.8684	6.5954	10.2003	7.364	6.6072	5.6174	5.4696	7.435	5.6467	6.0598	4.7312	5.3212	6.702	4.6943	5.2055	4.4712	4.797	4.8027	5.5534	8.8694	5.5913	5.8595	10.3847	3.5298	4.8369	5.3663	5.7085	5.9759	5.757	9.0575	5.2376	4.9551	5.2642	5.6372	5.0815	8.0457	6.5348	4.9667	6.7467	5.7647	5.1014	6.0137	6.1297	6.392	7.8204	5.7808	5.9324	5.5506	5.2168	6.0777	9.2493	7.7485	6.7237	6.4848	6.2112	4.3757	7.1184	5.6088
PF3D7_1433400.1	PF3D7_1433400.1;2481	2481	7.9983	5.4502	5.2638	7.1125	5.5978	5.8417	6.4542	6.4358	4.0704	7.825	6.0103	6.9267	5.7608	3.2585	6.3735	7.2697	7.4516	5.4236	8.1676	9.8841	6.5857	5.7404	5.6047	4.8273	6.128	5.1815	5.7647	6.8198	9.774	6.3577	6.862	5.3132	5.1671	6.4395	4.1169	5.1371	4.6882	6.1039	6.8622	4.8982	4.7274	5.511	5.1659	5.2005	5.5323	9.136	6.1008	6.854	10.744	4.3448	5.5783	5.5835	4.9416	6.0646	5.6899	8.5654	5.5261	4.756	5.7126	5.541	6.1779	9.5117	7.8153	4.9841	6.985	5.087	3.6323	8.4499	6.6381	5.1256	9.2267	5.6418	5.7939	6.4862	6	6.0325	9.94	9.8328	6.626	7.8918	5.546	3.4841	8.5299	6.3688
PF3D7_1433400.1	PF3D7_1433400.1;2482	2482	7.0884	5.61	5.51	6.5215	4.5204	4.5166	6.038	7.4122	3.7323	7.6572	5.4998	7.4857	6.29	4.0807	5.2315	5.5176	7.2882	5.6276	6.52	9.7418	7.8662	5.9748	6.1054	6.2808	6.4408	5.4016	5.1538	5.3544	9.7168	6.8234	6.4746	6.3668	6.9866	6.7063	4.3764	5.8977	5.06	5.7306	6.0678	3.8943	4.2157	4.4861	5.6636	6.504	6.0402	6.4542	5.911	5.2118	5.1334	4.917	5.7466	6	6.1252	6.0764	7.7493	7.5017	5.6893	6.6968	6.1016	6.0959	6.1892	7.4184	6.633	5.7112	7.3981	5.8612	4.7071	5.9143	7.1946	8.1192	6.799	6.0259	7.9515	6.2983	6.3102	6.1932	8.8142	7.2176	6.7716	6.971	5.6736	3.4101	5.7913	6.319
PF3D7_1433400.1	PF3D7_1433400.1;2483	2483	7.825	5.7803	6.2441	6.2534	5.1445	5.9968	6.2657	6.2619	4.8875	8.2607	5.4453	6.3537	6.1183	5.1477	5.6823	5.2376	7.6409	4.8171	4.4594	8.1547	7.0736	4.857	5.5261	5.3136	6.4258	3.6565	6.3065	5.9198	8.4817	5.7766	7.7268	4.9388	5.7076	6.9988	5.5432	4.3248	5.1811	5.9683	6.9953	5.5604	4.5491	4.7981	5.6594	5.5094	7.4031	6.2955	6.0561	6.6879	5.0347	6.0141	5.4145	5.9057	6.0559	8.2244	9.4809	4.2638	5.8696	6.0657	5.6197	5.8102	6.763	7.0814	9.1908	5.4799	6.1223	5.6693	5.7684	5.4158	7.5916	9.1763	6.2957	5.0622	7.7823	5.6259	6.4009	6.6069	8.3104	9.0032	6.9535	5.2137	6.5087	5.0431	6.6559	6.7964
PF3D7_1433400.1	PF3D7_1433400.1;2484	2484	7.3509	4.4296	5.9243	6.0804	4.8525	5.2705	7.1997	8.0751	2.6713	7.9306	3.3248	5.0592	5.6085	4.634	4.8151	6.0354	8.3808	3.9607	5.7477	6.6456	5.7118	5.8146	5.23	4.9741	5.537	5.1506	7.8133	5.2441	6.5841	6.5187	7.6936	5.6392	4.6719	6.067	5.7562	7.8931	6.0023	5.8298	5.5304	5.4263	4.1334	8.1281	4.0188	5.4303	6.4264	6.0363	5.228	6.054	4.6571	5.1815	4.8738	5.2055	6.0928	6.5838	5.6421	6.3827	5.5981	5.1461	5.3978	5.8804	6.1757	7.2677	6.8904	5.2365	4.7225	5.3632	2.26	5.1043	7.3675	6.3185	5.4199	5.1502	6.8283	3.7015	6.2789	6.7861	8.7271	4.8634	6.708	5.4053	5.5087	3.4515	5.2716	6.525
PF3D7_1433400.1	PF3D7_1433400.1;2485	2485	7.9316	6.5067	5.157	6.7355	5.3434	5.0618	8.4392	9.2936	5.2994	7.4242	5.5087	6.7013	5.7388	4.7241	4.6611	5.407	9.7898	4.6622	4.554	6.9973	6.263	4.8807	4.6622	6.0963	5.6511	5.2426	11.4202	5.4725	6.9426	6.8157	7.15	4.2525	6.5059	6.1851	5.3248	11.4485	6.1022	6.5761	5.6427	5.5552	6.5105	4.6082	5.4419	5.218	7.0668	4.9011	7.4927	5.8209	4.2957	9.0259	6.4009	7.0391	5.7544	6.8841	5.4925	5.1679	6.2203	8.1173	6.1934	5.9016	7.0234	7.1824	8.4044	4.7592	9.9048	5.7981	5.8652	5.1432	6.5381	5.3775	5.5515	6.5995	8.3584	5.7404	6.5564	7.5761	8.5311	7.4061	6.8331	8.5494	6.7646	4.3533	6.2828	7.7
PF3D7_1433400.1	PF3D7_1433400.1;2486	2486	7.7259	5.4443	5.3681	6.3434	3.8359	5.6619	7.568	8.3822	4.717	8.1274	6.1902	6.285	6.234	4.735	4.9699	5.6795	8.006	4.3327	5.1396	10.1043	7.1044	5.5711	5.306	4.8043	5.6326	4.9814	8.2314	6.379	10.0921	6.2776	7.3736	4.6707	4.8782	5.3868	5.0396	9.0075	5.4152	4.9602	6.1827	4.4019	7.8016	3.7719	5.3023	5.8296	6.6431	6.7908	5.4029	5.6668	4.649	5.7605	6.1483	4.9317	6.2304	6.0993	5.5862	4.9006	6.0168	5.8462	5.7666	5.1691	5.756	8.8437	7.4339	6.1888	7.0979	5.2638	4.2388	5.3165	7.3265	5.489	4.8435	6.3001	7.3225	5.9612	7.6449	6.1483	9.0733	6.1938	6.1104	8.3188	5.4453	4.3716	5.8686	7.9035
PF3D7_1433400.1	PF3D7_1433400.1;2487	2487	6.9656	5.8689	5.7015	5.4757	4.3427	4.3723	7.043	7.5899	4.8972	7.3493	6.7231	6.7485	4.3248	4.2517	5.5122	5.5841	7.4732	4.033	5.1526	7.29	5.8522	3.9718	4.2675	5.3132	5.3277	4.6223	3.6264	5.1542	6.9352	6.1062	7.9154	3.4995	4.7581	6.0585	5.0768	4.6369	5.2672	5.3719	5.9656	5.5512	2.905	4.8099	6.1898	6.8792	6.3452	4.8545	5.0622	5.7317	4.054	6.0494	5.7819	6.0804	6.9409	6.2437	6.1715	4.3016	5.2649	5.8425	5.2265	5.1558	5.6441	5.2566	9.1711	6.5275	8.1267	5.8921	4.6954	4.5429	5.1755	4.8972	3.2418	5.6244	7.2264	5.8938	7.271	6.9443	8.4745	6.5396	7.1949	9.2584	5.6479	5.1906	5.9542	5.6444
PF3D7_1433400.1	PF3D7_1433400.1;2488	2488	7.0559	5.5056	5.86	5.0241	4.7247	5.6194	5.7605	5.9542	4.3847	7.5436	6.1293	7.945	5.0605	5.7955	6.1979	5.5726	5.9944	5.8909	3.7093	8.2416	7.6315	5.2365	4.6554	6.1955	5.1502	4.2772	4.5008	4.1851	7.8745	7.1556	6.9825	3.3576	5.8537	6.0016	4.8555	3.6814	6.9259	6.0881	5.4276	5.4575	4.3277	4.5078	5.4998	3.5398	6.5168	5.7905	5.3295	5.4053	4.9782	7.0025	5.383	5.2765	5.6511	5.1489	7.3838	5.1135	4.856	6.6516	5.4246	4.8192	5.8542	6.057	9.2597	6.5342	8.352	6.4947	5.0121	5.1731	5.1558	7.5064	5.0281	6.1514	7.0078	5.8902	5.5573	6.689	8.031	6.6631	6.9111	9.2672	6.8209	4.504	6.7588	4.7296
PF3D7_1433400.1	PF3D7_1433400.1;2489	2489	7.9821	6.1359	5.3621	5.8417	6.961	7.2467	6.3531	6.3818	9.1236	8.2412	4.9203	7.6121	5.572	7.3074	8.1055	6.195	6.6892	6.7339	5.6893	6.9824	6.9343	3.9174	5.1675	5.4472	6.8074	3.4101	4.3778	5.6915	7.7028	6.9765	7.991	4.7892	5.6991	7.081	3.6508	4.116	5.7325	5.8025	5.3074	5.1119	5.0566	4.8585	6.1436	4.466	7.2874	6.1711	5.6459	5.896	4.6346	7.9994	5.3663	5.9069	5.407	6.228	6.1359	5.545	5.6979	6.7945	6.3776	5.1089	5.1787	7.082	8.606	6.2396	8.6276	6.1014	4.4822	4.6023	5.575	6.5708	5.4578	6.3872	7.2677	6.2819	5.5662	5.7396	8.205	6.4733	6.4046	9.1712	5.7189	5.1735	6.4239	6.4136
PF3D7_1433400.1	PF3D7_1433400.1;2490	2490	8.376	6.5242000000000004	5.8281	5.5586	6.8179	6.1627	6.08	6.4911	7.8935	8.606	6.371	6.5774	5.3875	6.2003	6.1959	6.6935	6.3978	5.5686	6.0845	7.6736	6.8591	5.7655	5.5665	6.8829	6.0976	5.489	5.1823	4.347	7.2874	7.381	8.3281	4.4686	5.7493	6.025	4.3618	4.7913	7.103	5.4896	5.3129	5.9871	4.735	4.4263	5.7613	5.3377	6.3399	5.6488	5.9013	5.696	4.889	8.8285	6.1936	6.4782	5.6628	6.2785	6.581	5.6769	5.7931	8.5176	6.4976	5.7455	6.327	7.5014	8.8251	7.1924	9.5123	6.3954	5.0794	5.2924	5.6168	5.7777	5.6381	5.2502	8.8417	6.266	6.5176	6.5433	8.9319	6.777	7.2396	10.0062	5.9059	5.6444	5.3366	6.5538
PF3D7_1433400.1	PF3D7_1433400.1;2491	2491	8.3875	6.6018	7.0099	6.097	6.9325	5.7772	6.3827	6.2055	9.0481	9.0935	6.5251	6.9044	6.3778	6.5995	7.1739	6.0173	6.9309	6.2496	5.5135	7.4953	6.11	5.437	5.2418	5.8746	6.62	5.9502	5.2979	5.726	7.4413	8.1187	7.8986	3.8001	6.1544	6.6272	5.2487	4.144	6.8648	6.1264	5.6594	5.8602	4.4692	4.9246	6.6525	5.8731	7.2155	5.8019	6.7566	7.7487	5.4253	7.2111	5.5304	7.031	5.7339	5.8746	7.0324	6.1753	5.6264	8.0874	6.1914	5.2954	6.0058	7.5101	8.2875	6.9792	8.2286	5.96	5.6162	5.3586	6.7683	6.2079	6.4686	6.1389	8.2518	6.1731	6.6441	6.3997	8.3346	7.2188	7.4983	9.5526	6.415	6.0596	5.7517	7.7895
PF3D7_1433400.1	PF3D7_1433400.1;2492	2492	7.7258	5.6328	5.288	5.6375	5.8186	5.7076	5.7669	6.0123	5.1305	7.3158	5.6935	5.2261	5.1926	4.7929	5.849	5.9651	5.9004	5.1723	5.3284	6.3503	5.9124	5.691	5.4016	6.0555	6.2468	5.1811	3.1391	5.1152	6.8685	6.774	6.211	5.1194	5.6786	6.2298	4.4101	5.0682	5.9674	6.013	5.825	4.8822	5.5273	4.5607	5.3547	6.2292	6.994	5.0678	5.6758	6.9126	7.9309	6.7502	6.3063	4.8384	4.8704	6.1418	4.9796	5.4323	4.855	7.7559	5.5157	5.3416	6.1605	6.6066	6.9059	5.6673	7.4774	5.8189	5.5735	4.8938	8.7436	6.2963	5.1119	5.6185	8.5535	4.904	6.6143	6.1489	7.0419	7.9206	7.0701	8.0907	5.2653	5.6899	6.4668	8.3055
PF3D7_1433400.1	PF3D7_1433400.1;2493	2493	7.7974	6.796	6.0775	6.0659	5.9793	6.6353	5.1914	6.2166	6.8784	8.4885	6.9358	5.742	5.5361	5.44	6.5037	6.5106	6.3572	6.4686	5.433	6.8022	7.4435	5.0054	3.9001	5.7101	5.7471	5.5683	4.2196	5.1671	7.4926	7.2797	6.1681	4.6288	5.0215	6.3216	4.9699	5.4276	5.6206	5.8025	7.1229	6.8361	5.3409	4.193	5.1855	5.0849	6.1902	6.0723	6.2329	6.121	5.1807	6.8969	5.3565	6.2055	5.3723	5.5198	7.812	6.5495	7.2911	7.8248	5.8637	6.8903	6.0991	7.2463	8.3605	6.934	8.7008	6.2348	5.3491	6.0272	6.7353	7.4128	5.4963	5.7374	8.099	5.1048	6.6799	6.1171	9.1212	6.7663	7.0876	9.2451	6.7819	5.4403	7.1143	6.3901
PF3D7_1433400.1	PF3D7_1433400.1;2494	2494	6.9825	7.4318	7.1619	5.4416	6.4034	7.4998	5.9523	6.7404	6.6795	7.7525	6.65	6.742	5.323	7.1479	7.5095	5.2137	6.3954	6.3939	5.9388	7.8195	8.3208	5.6659	7.469	6.4555	5.7955	6.7083	4.8384	4.6029	7.7812	7.6546	6.8638	5.7882	6.6712	6.2228	8.3728	4.9718	5.4598	6.2378	7.1996	6.3418	5.3165	4.1811	6.3776	5.8276	6.7993	6.6135	5.5999	6.5226	5.7004	7.3878	5.2506	6.3892	5.4336	5.8866	8.7765	4.4963	10.411	10.5495	5.3406	6.3354	5.6798	8.3627	9.5915	6.5613	9.3897	6.2238	5.3345	6.5016	5.7573	9.8608	5.3295	8.7554	10.1499	5.8763	6.2902	6.4874	8.631	7.2503	7.3847	9.9374	6.9269	5.1997	7.4232	6.0448
PF3D7_1433400.1	PF3D7_1433400.1;2495	2495	7.3884	6.417	5.7748	5.6786	7.2036	7.4397	5.8379	6.6048	8.0277	7.0327	6.5824	6.4039	5.121	6.9533	7.5044	6.1554	7.065	6.1765	5.3957	7.5582	6.843	7.0528	5.6556	6.7024	8.1546	4.8836	4.3964	4.2087	7.8085	7.5408	6.6622	4.7425	6.5258	8.808	4.2242	3.9846	6.3393	6.3731	5.9565	6.0323	5.1918	3.9991	6.7787	5.4954	4.9639	7.1215	7.5564	6.1809	4.3241	6.5108	5.1313	6.6175	5.4744	6.0715	7.8281	6.1857	6.6571	8.337	5.6977	5.7647	5.31	7.8361	8.7148	6.6989	8.0149	6.1749	5.5928	7.655	5.7835	8.4297	6.299	6.1969	9.1832	6.266	6.2728	5.2083	9.2093	7.3531	6.9388	9.3357	6.2985	6.2462	7.6101	6.093
PF3D7_1433400.1	PF3D7_1433400.1;2496	2496	7.152	5.6963	5.2683	6.4833	7.6103	5.6795	6.3219	6.5984	9.0247	7.2251	7.1463	3.9982	5.765	8.4943	5.9896	5.3334	6.745	7.426	6.3005	7.4891	7.0653	6.6486	5.9561	5.561	6.0695	3.6508	3.7634	5.327	6.6977	7.9284	7.593	5.5889	6.2952	7.6871	5.9644	5.4141	6.8519	5.4128	5.337	4.0993	5.5198	3.126	5.44	5.1514	5.4236	8.8577	6.5865	5.9062	6.023	5.4189	5.0299	5.8547	5.6781	5.8834	8.0151	8.2363	6.2643	6.879	5.8235	5.2141	5.0317	8.1198	9.033	8.6546	5.5217	7.7096	4.6415	12.2091	5.2876	7.5305	9.3544	6.4311	7.8699	6.4635	5.3968	4.729	8.694	7.6807	8.5073	6.223	7.5941	4.5656	12.4143	4.144
PF3D7_1433400.1	PF3D7_1433400.1;2497	2497	6.7842	5.8728	5.6035	5.2445	7.2151	5.6103	6.4548	7.3656	7.1684	6.8285	6.054	5.934	5.5005	6.6301	6.2238	5.121	8.0909	6.2741	5.3151	7.2564	7.5932	5.9241	4.8017	5.3118	5.1247	5.6943	3.5826	4.3363	6.9032	7.6788	8.2089	3.2327	6.0097	5.128	5.641	3.6076	5.7455	5.9045	5.7115	5.1123	8.8407	5.4806	5.348	6.4325	5.116	6.3142	5.3656	5.7151	4.1202	4.6668	5.5632	5.6887	4.943	6.0802	6.9507	5.5762	6.7478	5.8943	5.7493	5.3298	5.8094	7.8286	7.9635	6.7327	5.3384	5.9819	4.3937	6.4994	6.2999	7.5909	5.2972	5.9846	7.3444	6.5261	4.7328	5.3691	8.3757	7.5416	6.8464	5.079	7.1647	4.8079	7.1141	6.5679
PF3D7_1433400.1	PF3D7_1433400.1;2498	2498	6.4325	5.6014	5.4293	4.5892	9.0605	5.4279	6.2774	7.4096	9.3397	7.3442	7.2075	6.2922	5.9115	9.4351	6.3309	5.2806	7.8367000000000004	5.7018	5.0339	7.5495	7.7067	5.7485	4.6223	5.6829	4.4542	4.4614	7.0085	4.839	7.4545	6.9543	7.6592	3.0566	6.5388	5.1256	5.2954	6.7673	5.7137	5.0259	5.6668	5.1934	5.5795	3.9174	5.1056	5.3049	5.4436	6.3072	5.6044	5.3988	5.0853	5.5308	6.134	5.4799	4.0985	5.7442	7.2211	5.0609	6.6978	7.8703	7.4355	6.5989	4.9098	8.0957	8.1399	6.4072	5.0126	7.4574	4.06	6.0157	6.5839	7.7015	6.7279	6.1227	8.5502	5.853	7.2359	5.6247	8.7478	7.128	6.8768	6.3619	7.2753	3.2765	7.2454	5.6279
PF3D7_1433400.1	PF3D7_1433400.1;2499	2499	7.2169	5.1416	4.9439	5.1787	6.7931	5.2254	6.4817	8.0059	6.3065	7.4068	6.5318	4.516	5.5774	6.4655	6.1008	4.8135	8.3285	4.9035	4.9336	8.3319	6.8243	4.3709	4.6871	5.6539	5.4705	4.7808	1.2388	4.9227	8.3454	6.5928	6.897	5.3632	6.1625	6.3118	4.9575	3.3923	4.6439	5.6496	6.9754	5.3345	5.4509	3.842	5.4568	4.861	6.0025	4.6171	5.557	5.1807	5.8392	5.06	6.0385	4.0479	5.3923	4.9054	7.001	4.7447	6.3359	7.6938	7.0705	5.8425	5.6433	8.0298	8.3363	5.6648	5.0639	6.7645	5.1574	6.467	7.0023	7.7321	4.9932	6.3102	8.453	5.4643	7.2743	5.6904	8.5578	6.4819	6.3808	4.8748	6.1064	4.6871	6.9103	5.8858
PF3D7_1433400.1	PF3D7_1433400.1;2500	2500	6.7777	4.8006	5.373	6.304	5.0272	6.1747	5.2441	5.6323	4.0295	6.3316	3.6088	5.2578	5.6826	3.8329	6.1225	5.4057	7.9499	4.7186	4.839	8.7224	5.3129	5.1181	5.8694	5.4216	5.6594	5.3719	4.6194	5.3491	9.0102	6.3679	6.8041	7.3443	6.1102	5.72	5.0695	4.4155	5.4506	6.0919	6.3252	5.6002	6.1266	3.5423	5.1387	5.3509	3.7772	5.6413	4.9649	5.6153	5.9397	4.1691	4.848	5.3892	4.7126	5.6918	7.3987	6.1313	5.0018	8.3401	6.9222	8.9546	5.9345	8.5938	8.8973	5.0339	5.7594	5.6887	4.8344	7.8376	7.8597	7.7046	4.5429	5.1635	8.9561	5.8035	9.2941	6.2948	9.0637	6.3072	5.8861	4.9074	5.915	4.9977	7.8733	6.5537
PF3D7_1433400.1	PF3D7_1433400.1;2501	2501	10.6183	6.0288	6.2361	5.2207	4.4673	5.8432	5.5094	4.7949	4.4053	7.4612	4.0968	6.0518	4.4561	4.6041	6.0762	5.5267	6.1928	4.3944	5.7222	8.9469	7.4814	5.6803	4.756	5.5198	6.1355	5.479	4.7677	3.8807	8.9854	7.7536	8.7867	3.8639	5.1574	5.6182	4.669	3.111	5.4979	5.516	6.8044	5.0317	6.1369	3.1985	5.0405	4.6582	5.406	5.6415	5.8912	6.2735	4.6334	5.3212	5.4796	5.5491	5.6536	6.2774	7.3651	5.7164	5.3903	8.0154	5.7853	7.8681	5.1436	8.156	7.138	5.4696	4.85	5.8283	4.812	7.3322	6.3239	7.5455	5.4525	5.5475	9.0483	6.384	7.8497	5.0378	8.5978	8.027	5.9011	5.3509	5.2806	4.6525	7.52	5.7293
PF3D7_1433400.1	PF3D7_1433400.1;2502	2502	9.1809	8.1204	6.1599	10.7364	2.854	5.7514	5.2994	6.0672	3.3716	8.3353	5.8465	10.3424	11.4194	3.2884	5.5723	5.3132	5.7206	3.7452	4.843	9.4258	6.7781	6.9871	5.5103	6.2201	8.0013	4.5373	2.9561	4.3903	9.261	8.2675	9.346	3.2449	5.2052	9.6468	5.6369	2.4195	3.4621	5.1591	5.6378	8.6467	8.6551	5.4403	5.765	4.0678	9.8648	6.5429	5.8819	3.5021	4.7655	4.6685	4.9864	6.5415	5.0626	6.1997	6.9557	6.3783	9.0666	7.2292	5.7085	9.5706	5.4439	8.2791	8.9738	4.6848	8.1501	11.0627	5.632	10.634	5.1961	7.5646	5.5826	9.3878	6.8784	5.3933	10.263	4.9928	8.4218	8.0666	6.5847	8.3647	10.9577	6.1363	10.4199	5.9224
PF3D7_1433400.1	PF3D7_1433400.1;2503	2503	6.3889	5.5972	5.3954	5.5527	4.5323	6.021	5.1823	6.5276	4.5963	6.3341	5.7222	3.0583	5.953	3.9383	5.839	5.8056	5.5789	5.9258	5.2407	9.1987	7.5202	7.8837	4.8099	5.7869	5.2968	5.1867	3.5717	4.3448	9.7333	7.9886	9.2027	4.7517	6.6508	6.2225	4.8684	3.2479	5.3691	4.8156	5.8301	3.9882	6.3921	4.8565	5.3052	4.7766	5.4456	5.9119	5.9446	5.3423	5.5138	4.1218	5.3136	5.332	5.55	5.9907	6.8695	5.8222	4.9523	7.9109	5.7444	9.3287	5.1135	10.1047	9.1722	5.5182	6.2568	6.0866	4.1514	8.9779	6.2617	7.6512	5.5478	5.9364	8.1877	5.8733	9.3104	5.0989	9.6037	8.173	6.3142	6.1821	6.0516	5.2472	9.1447	6.6889
PF3D7_1433400.1	PF3D7_1433400.1;2504	2504	7.3365	6.102	6.7225	5.5404	2.7312	6.6531	5.7312	6.5607	4.5385	8.2389	5.9563	5.0201	5.72	4.6299	7.1955	6.8248	6.929	5.6918	5.7751	10.0429	8.7636	7.2556	5.4033	5.7046	6.093	5.5898	7.7015	5.7827	10.2677	8.6945	9.5776	3.3882	5.8068	5.8607	5.1156	7.5936	6.714	5.8547	7.0154	5.8792	7.5741	5.3041	6.0418	5.6574	6.005	6.9956	5.1546	6.5148	4.7965	5.5951	6.038	5.7905	5.2373	5.7118	7.8667	7.5181	5.4983	9.7336	6.6532	8.2234	5.5475	10.1831	8.5571	6.7977	7.439	6.0383	4.3667	9.9003	6.7454	8.5845	6.4248	6.348	10.8586	8.2751	8.2949	5.496	10.4869	8.7754	7.2224	7.7616	5.5416	5.8171	9.7036	7.5283
PF3D7_1433400.1	PF3D7_1433400.1;2505	2505	6.4785	6.1544	7.8591	6.1863	5.0387	7.7089	6.0957	5.9291	5.488	7.8305	6.1609	5.7719	5.7401	5.6907	7.8962	6.3717	6.5027	4.6565	4.6398	9.7226	8.8886	6.4619	6.2865	6.116	5.9279	7.0825	7.9657	5.9855	9.6673	8.1698	9.6256	4.9832	6.4811	6.8439	6.1906	7.3506	6.2628	6.4439	5.7035	6.3778	8.2369	5.278	6.4678	7.0716	6.3189	5.7618	6.1855	6.6585	6.4634	5.3384	6.7514	5.6826	3.3103	6.7296	5.9697	5.641	5.3775	5.7714	6.5673	9.0399	6.6391	6.9364	6.7901	6.8709	7.8281	5.6826	4.7782	10.6678	5.073	7.5022	4.437	5.3494	6.7499	7.7093	9.7445	7.0877	7.9764	6.7182	7.1964	8.4802	6.2302	4.4509	10.2966	5.888
PF3D7_1433400.1	PF3D7_1433400.1;2506	2506	8.0666	6.3439	7.5404	6.4856	5.4269	5.5567	7.2365	8.2945	5.4036	8.2969	4.8405	6.8181	5.6447	4.7544	5.3132	5.5644	8.3535	2.6599	5.4581	10.6121	8.8181	9.0691	5.2798	5.3533	5.3882	5.5564	7.9568	5.266	10.8523	8.6133	11.2455	3.4087	4.3576	6.1552	6.1653	11.0205	10.5908	5.9035	7.0688	7.116	8.0831	5.2672	5.1223	5.5969	7.9205	7.1457	5.9355	6.1659	8.3844	10.4745	5.7519	5.1867	4.8022	8.1644	6.3069	7.7728	5.0126	9.0933	6.0755	9.2003	6.3014	6.6154	7.3436	8.8179	8.3149	5.5662	6.1206	9.133	6.5364	8.458	6.879	5.8887	10.8917	6.1803	9.2005	6.3459	7.7716	7.0097	7.6791	10.0096	6.3151	5.2071	8.9887	6.3132
PF3D7_1433400.1	PF3D7_1433400.1;2507	2507	7.8442	6.1918	6.5773	4.6235	4.9126	7.425	5.0657	5.3001	3.7279	8.3282	5.2517	6.1775	5.4548	5.318	5.8189	4.796	6.414	3.4555	4.3277	9.5665	7.3387	6.3621	5.6058	4.6988	5.0896	6.4676	4.8227	4.5527	9.5625	7.2742000000000004	9.3228	4.7887	4.5741	5.6229	4.2403	5.0179	4.9736	5.0014	6.673	6.5204	3.99	4.6076	4.204	4.6826	5.6064	5.9248	5.6453	6.286	4.1675	3.843	4.9946	5.1663	3.7772	5.4152	5.5336	4.4033	5.0135	5.9009	4.2063	7.2359	5.2828	6.334	5.8382	6.6511	6.43	5.0566	4.6479	7.5472	5.3491	6.6498	5.4429	5.8914	5.9757	5.9796	7.9412	7.1897	7.8552	4.554	7.042	5.3851	5.0622	5.1727	8.1378	5.7032
PF3D7_1433400.1	PF3D7_1433400.1;2508	2508	6.0985	5.9505	5.9274	6.5215	3.5236	5.1022	5.0018	3.7388	0.0286	5.4812	5.6673	5.8644	6.6511	3.2327	5.588	5.2596	5.3071	4.6369	4.682	6.128	7.5069	3.859	5.1591	6.2913	4.8166	7.8418	6.5395	4.0488	7.0946	7.1501	8.3808	2.7004	5.9427	5.0264	5.278	5.7098	5.3356	5.5641	5.5518	5.7787	5.5326	5.2772	4.7835	7.0723	5.1546	5.6887	4.5789	5.5354	4.6949	4.6854	4.9805	4.889	4.6094	4.3709	5.4919	4.5385	6.3486	5.9248	5.3653	7.0653	4.9528	6.0402	5.8477	5.1383	6.8181	6.5078	9.4118	8.6467	5.2196	5.5916	4.4731	6.0365	7.3668	4.8089	7.7078	5.9388	7.3921	4.888	5.1969	7.0472	6.9833	9.9561	8.2018	5.5484
PF3D7_1433400.1	PF3D7_1433400.1;2509	2509	7.6828	5.8097	5.5717	5.903	4.1497	6.552	5.9586	5.5829	3.4931	8.1983	5.5373	6.2403	6.5287	2.6599	5.7013	7.0875	5.8309	4.9713	5.4832	7.5901	6.6373	5.4845	6.6536	9.5472	6.5248	7.9045	5.756	4.9326	7.9541	6.1131	8.0826	5.6005	8.8608	6.7594	6.7313	6.0734	6.2756	5.2422	6.9529	4.3477	4.6346	5.3338	5.4279	5.2464	8.4118	5.8128	6.8043	4.4039	3.9001	4.3291	5.5622	5.8552	5.2219	5.9959	5.9435	4.8058	4.5546	6.7245	5.5738	8.652	5.2475	6.6204	5.0721	4.6392	6.745	5.2769	4.0781	8.9425	7.4808	7.0159	4.7004	5.5345	8.5808	6.0972	9.2786	5.7692	8.5476	5.7525	6.4596	7.5606	5.8112	4.0233	8.7691	6.7682
PF3D7_1433400.1	PF3D7_1433400.1;2510	2510	8.2006	6.5314	5.4561	5.3768	5.101	8.4406	5.5595	6.9074	4.8237	8.7157	5.467	6.2263	4.4764	2.7592	7.6218	4.9869	7.0951	6.9237	5.796	7.7793	7.1878	4.8625	5.4486	4.4796	4.6826	4.5021	7.6722	5.26	8.0942	6.6253	6.7515	5.2199	6.1888	6.493	5.8585	7.3929	6.0533	5.6865	6.3232	5.2122	5.7208	4.8012	4.4229	5.6548	8.0974	5.7396	6.4519	7.0931	5.4986	5.2234	4.9472	6.2194	4.0807	5.6206	6.6098	2.266	4.916	5.9248	5.1252	5.5702	5.701	7.1357	5.3754	4.497	7.609	3.7634	4.2464	8.0602	8.9685	5.7913	4.585	5.6467	8.022	6.4984	6.4021	6.3246	7.8689	5.5641	5.9288	8.4365	5.487	5.1683	7.7063	7.4178
PF3D7_1433400.1	PF3D7_1433400.1;2511	2511	5.8753	4.1473	4.7939	4.935	4.2304	9.5368	7.813	9.3913	4.3568	5.2118	5.3889	4.5385	7.1493	4.6282	9.7659	5.2979	10.2757	3.7949	5.5945	5.6767	6.735	5.2133	5.9516	5.7837	5.3964	2.8115	6.788	4.797	5.5726	6.5387	6.1944	4.8948	5.497	4.9635	4.4893	6.316	4.588	4.2525	5.4845	5.128	5.3306	5.2843	4.2795	5.6758	4.846	5.5978	4.7511	5.1779	4.9345	4.4094	5.5333	4.017	2.4436	5.4637	3.3434	4.5613	4.853	6.4239	4.4976	5.1412	5.2832	5.669	4.5904	5.3695	6.8796	5.1428	4.7241	6.2808	4.2227	5.2506	3.9837	6.5856	8.3497	5.2215	5.5419	5.2307	7.7371	5.9129	6.4598	6.9481	5.7887	3.3813	6.9083	4.0798
PF3D7_1433400.1	PF3D7_1433400.1;2512	2512	5.3688	5.3785	4.6129	5.1326	4.3262	5.2854	5.8955	5.0682	3.5311	5.5561	5.5683	4.1218	5.394	1.7824	5.6241	5.8858	4.7082	3.2525	5.2153	4.8866	6.5783	4.4614	4.9841	6.4237	5.1981	3.9598	7.1545	5.4363	5.0747	5.9807	5.2036	3.3576	6.2871	5.0405	5.0099	6.0208	4.6017	5.2506	4.935	4.4777	3.585	4.2987	4.4679	4.5789	3.9873	4.8644	4.9667	5.2902	4.441	4.5892	4.594	4.4403	3.2735	5.7552	5.0514	1.6915	5.9713	5.2487	5.44	4.8934	4.934	6.7396	4.8084	5.1687	4.4283	5.0972	3.5546	9.4755	4.9667	5.4718	4.858	5.9241	4.6358	4.9355	5.319	5.406	7.5457	5.327	4.9704	6.1266	4.5323	3.3277	9.5721	4.7538
PF3D7_1433400.1	PF3D7_1433400.1;2513	2513	6.8475	5.6854	4.9699	5.3954	3.5838	4.6259	5.4607	5.3016	5.625	6.356	8.5918	5.1189	5.4489	2.3951	5.1981	5.441	5.2653	5.4433	4.7495	4.5957	6.0027	5.2133	5.8253	5.5423	5.7298	2.3477	6.6999	5.2965	5.9143	5.2776	5.8785	4.712	5.581	5.85	4.5826	5.9875	4.7592	5.3212	4.7661	4.4336	5.2821	3.0807	5.4643	5.1144	6.8502	5.4535	3.6439	5.6542	4.0453	4.9732	4.6837	5.9623	4.8972	6.4393	5.691	5.1871	4.9255	5.2087	5.9196	5.288	5.934	7.2046	6.1548	5.8809	5.5723	5.2987	3.2869	7.9307	7.5488	4.8792	5.0453	4.86	5.5011	5.5361	5.5367	6.1961	7.488	5.6308	6.7384	6.7178	5.812	5.6907	8.4721	6.6492000000000004
PF3D7_1433400.1	PF3D7_1433400.1;2514	2514	6.2382	5.1914	5.2223	5.765	4.4841	3.9203	5.645	4.9203	5.546	6.0383	6.1707	5.2012	5.4453	5.7029	4.7274	6.354	4.7301	4.4686	2.546	6.1861	5.8686	5.5354	4.5993	5.6413	4.5385	5.671	5.6291	4.9326	6.2675	6.1902	6.4856	5.0609	5.3568	5.8639	5.4754	4.1538	5.3302	5.3558	4.5509	4.8924	4.8625	5.532	5.0112	4.797	4.8639	4.0866	5.5711	5.5122	3.433	5.0892	5.2075	5.4761	3.5886	6.42	5.3586	5.2547	4.9759	6.1322	5.6061	5.0712	5.5261	6.3551	5.4009	5.3161	4.4561	6.1073	5.3568	7.9392	5.7613	5.843	4.6124	5.3621	5.0103	6.052	5.6974	5.8787	6.3475	5.6879	5.6209	6.0516	3.8797	5.1148	8.1915	6.8559
PF3D7_1433400.1	PF3D7_1433400.1;2515	2515	5.9732	5.8689	5.591	5.8555	5.3334	4.1285	5.5141	5.5948	4.2547	5.9787	4.7355	5.7074	5.3056	3.0652	4.1659	5.8209	6.1888	4.7666	4.6565	5.9814	5.2098	4.706	5.8505	5.7057	5.6865	4.3632	3.9782	5.0023	6.347	5.7498	5.7118	5.0819	5.988	5.4744	5.9514	5.2525	5.114	4.9914	4.7751	4.067	5.1338	4.6611	5.4835	2.8953	5.0103	4.7939	5.5326	5.4883	4.4182	5.0272	4.8674	5.4276	3.1177	6.3966	5.7279	4.8639	7.3884	5.2931	5.6982	4.9088	5.3568	5.5103	5.9279	5.5726	6.1123	5.3523	4.2288	6.0626	5.9711	5.8787	3.9241	4.0036	5.5423	5.3399	5.005	5.8652	6.5484	5.723	5.7236	6.0715	5.5311	3.3771	6.6278	5.7043
PF3D7_1433400.1	PF3D7_1433400.1;2516	2516	5.8148	6.6193	5.0241	5.1177	5.1031	5.1675	4.7618	5.1839	4.1595	5.6317	5.9558	6.3443	4.6582	4.9519	4.7159	5.5046	4.3533	4.4053	4.3533	6.2003	5.8861	4.6966	5.7208	4.5254	5.3561	5.5207	5.2196	5.0413	5.876	6.4756	6.1258	5.8281	6.0354	5.4676	4.6513	4.5135	4.6525	5.4565	6.4269	3.9486	3.9662	3.839	4	5.144	4.6479	3.9882	5.9771	5.8138	5.1566	5.7934	4.841	5.269	4.6305	6.1137	5.3505	5.1922	5.3858	6.2449	5.3459	5.5898	5.5567	6.4301	5.3909	3.3016	5.073	5.3452	4.8763	6.5177	5.6334	4.7986	4.8455	5.9179	6.0036	5.5503	5.7509	5.8115	6.6953	4.4515	5.2048	5.6645	4.8763	5.225	6.7981	6.936
PF3D7_1433400.1	PF3D7_1433400.1;2517	2517	6.3381	6.3402	5.288	5.6314	5.8104	5.3568	4.7824	4.9556	4.9345	6.0475	5.8562	5.7309	5.5148	4.7882	3.9782	5.3001	5.4158	5.5072	5.2836	5.2976	5.9676	4.9523	6.3192	6.5534	5.4273	4.5027	4.06	5.4469	5.9481	5.1875	6.0904	6.3963	6.2307	5.2468	4.7087	3.7918	5.3611	5.5537	5.7889	4.7038	4.6381	3.4777	5.9512	4.3363	5.3971	4.7203	5.4033	4.7511	3.2373	5.7282	4.904	5.0687	5.1156	6.0387	5.6952	5.1334	6.0494	5.7304	5.5011	5.5524	5.9465	5.3041	6.3588	4.6346	4.861	4.2832	4.7793	7.6878	5.9793	4.9198	4.5317	5.6896	6.9355	6.2808	5.3632	5.5674	6.3799	5.8151	5.5552	5.5996	6.266	4.4925	7.833	6.1274
PF3D7_1433400.1	PF3D7_1433400.1;2518	2518	6.3223	5.516	5.4114	6.1189	4.6147	5.5592	5.2968	4.9107	5.5125	5.6447	5.5868	5.9676	5.4005	4.8709	4.2525	5.2063	5.9241	4.8012	4.7131	6.5062	5.7874	4.4356	5.2203	6.3436	5.5966	5.1006	4.9588	5.6653	6.348	6.1526	5.1779	4.7153	6.3217	5.2491	5.0682	5.0295	5.7287	5.5475	4.9146	4.7761	3.862	4.2388	4.8768	4.2001	5.5444	2.8012	5.9006	5.6459	4.9345	4.9373	5.3331	5.9584	3.5336	5.9326	5.942	5.257	4.9222	5.7417	6.0734	5.5632	6.2186	5.7756	4.735	4.3785	4.9288	5.4366	4.8846	8.3557	6.4943	6.2811	3.858	5.1318	4.5838	5.0347	6.5648	6.09	5.6996	5.3778	5.4131	5.3674	5.2517	3.0875	8.5434	6.1859
PF3D7_1433400.1	PF3D7_1433400.1;2519	2519	6.4283	6.1031	5.2828	5.8447	5.4761	6.1572	4.1367	5.8965	4.189	5.5859	5.6932	5.9962	5.2574	4.0374	5	5.142	5.2709	4.4951	6.2489	6.8143	5.2828	5.6988	4.3806	6.7416	4.1318	4.8649	4.9059	5.3646	6.5059	6.71	6.1318	5.1006	6.7635	5.0268	4.8807	4.7745	4.5632	5.4046	5.3981	3.856	4.6427	5.1743	5.3056	5.0343	5.6761	5.2679	4.9841	4.9112	4.546	5.0579	5.5564	6.1127	5.0963	5.5204	4.6921	5.5141	4.1779	5.1506	5.1969	5.3597	5.8667	6.1767	5.292	4.4515	5.4912	5.4219	5.057	8.6171	7.6415	5.3988	4.6235	4.3306	5.9828	4.9392	6.157	5.4607	6.0917	5.3813	6.2861	5.278	4.4561	4.9514	8.9072	7.0683
PF3D7_1433400.1	PF3D7_1433400.1;2520	2520	6.5676	5.5601	6.7665	5.8349	4.5084	5.7795	5.3363	5.6215	3.4463	6.6642	4.5484	5.7782	5.7175	4.9477	5.3646	5.0281	5.7986	6.415	4.5904	6.2054	6.3491	6.0802	5.3395	5.7173	6.097	4.7639	4.1739	5.596	7.727	6.575	6.7903	4.2772	6.8665	5.1449	4.9011	5.1432	4.756	5.9989	5.8982	4.86	5.0317	4.8909	5.497	5.8814	5.6719	4.3736	4.86	5.4741	5.2824	5.3223	5.7434	5.6522	3.5298	6.7404	5.876	5.3716	4.1408	6.603	5.228	5.1973	5.942	6.7605	5.3512	5.1056	4.8495	5.3681	4.9695	9.7745	8.2371	5.749	5.4601	5.5996	6.705	4.673	5.8225	3.7751	6.7108	6.8919	6.6772	5.2498	5.1603	4.6915	10.1015	8.3323
PF3D7_1433400.1	PF3D7_1433400.1;2521	2521	6.4973	5.7871	6.0244	5.76	5.6648	3.7782	5.1056	3.4919	3.306	5.9725	6.1283	3.9846	5.0768	4.1497	5.9224	5.5705	5.101	5.757	5.875	5.1997	5.7557	6.463	5.2437	6.4583	5.9057	4.0197	3.2016	5.8667	6.3484	6.5278	6.8353	5.3813	7.3724	5.9449	5.0712	4.844	4.7903	5.3313	5.1148	4.2403	5.8321	4.9855	5.3985	5.9853	5.2346	5.4205	5.6505	5.2219	5.2615	5.5329	6.0002	5.1313	4.0687	6.1064	5.8587	4.6865	3.9727	7.6213	5.5475	5.9998	5.7057	7.6638	5.6733	4.1827	5.128	5.3523	5.2593	8.9161	7.9287	5.2589	4.9481	5.8417	7.101	4.6352	6.2566	5.6488	7.0357	6.1993	6.0429	6.0957	4.8615	5.4145	9.8896	8.9764
PF3D7_1433400.1	PF3D7_1433400.1;2522	2522	6.5195	6.3604	4.5662	5.9554	5.8887	5.2075	4.7257	4.6576	5.0219	6.382	6.1779	5.8625	5.7396	4.8074	5.8512	4.9486	5.0535	7.6879	5.2445	6.2898	5.812	4.4222	4.4396	8.5364	5.55	5.1018	5.1938	5.1783	6.4051	6.4355	6.0768	4.9745	7.8801	5.9544	5.6162	3.1969	8.3535	4.9045	6.3473	5.7304	5.0255	4.4436	5.7192	6.5278	6.0367	5.5922	4.9928	5.779	5.463	5.9683	5.7038	5.5413	4.849	5.7509	5.858	3.5008	5.3501	6.7751	4.9754	5.0286	5.9093	7.2085	5.2608	5.1428	5.8492	5.6282	4.9364	9.3064	7.5592	6.6737	4.9208	5.7279	6.3947	6.1056	7.6058	6.0909	7.3884	6.1177	7.1678	6.4507	5.3583	5.079	9.9347	9.4801
PF3D7_1433400.1	PF3D7_1433400.1;2523	2523	6.4113	5.3041	5.4653	6.0648	5.0224	5.8527	5.8452	4.98	4.5211	6.6745	5.6522	5.9537	5.8654	3.2972	5.8326	5.3498	5.0241	4.8475	6.4807	7.1762	5.8567	6.1607	5.2589	9.9988	5.1871	3.4074	4.8943	4.9547	6.6918	6.2355	7.196	4.0721	9.8008	6.0437	4.9449	4.6299	5.7142	5.4519	5.7968	3.2705	4.5367	4.9274	5.257	6.2309	5.7002	6.2544	6.1393	5.581	5.5567	5.4205	4.9439	5.8622	4.4718	5.7562	5.0175	4.797	4.7965	6.3544	6.1863	5.6645	5.9201	6.3908	5.8777	5.3416	3.6241	5.0461	5.4512	7.7624	8.1998	5.6693	4.774	5.9971	6.9472	5.0742	6.2087	5.6519	7.6358	7.386	6.6645	6.2512	5.1562	4.0435	7.244	7.8088
PF3D7_1433400.1	PF3D7_1433400.1;2524	2524	6.3565	5.2227	5.0184	7.9363	4.4548	6.3407	5.3302	5.2491	4.0635	6.0018	4.8669	5.2005	5.7751	4.4283	5.0339	5.6625	4.9873	3.2095	5.2472	6.848	6.7197	6.3689	4.1827	10.0664	4.3205	4.2979	4.4816	5.6038	6.7071	6.1695	6.5207	5.04	10.1835	5.0387	4.9718	4.7328	5.1695	5.2219	5.9413	4.5454	5.1206	4.6235	5.5515	5.7952	5.7947	4.7398	5.2581	5.6716	5.5738	5.3844	5.6741	5.7682	3.5059	5.953	4.7192	4.5429	5.0527	6.5446	5.8587	4.314	5.7671	6.527	5.0435	5.826	4.6467	5.5432	4.8826	7.402	7.7078	5.9038	4.4216	5.6023	5.9561	4.7544	6.4431	5.9119	6.4278	6.8947	6.5835	6.5438	4.9612	5.0836	8.1117	8.044
PF3D7_1433400.1	PF3D7_1433400.1;2525	2525	6.4591	5.9439	4.6764	7.8238	5.0352	7.14	5.5931	4.9117	4.7458	6.737	4.7219	5.5339	4.6415	3.546	6.3597	6.1481	5.4046	5.9067	5.3223	6.7891	5.9819	5.0479	5.7301	6.7886	5.9105	8.7563	4.0635	6.814	6.7249	6.1206	7.0379	4.3356	5.3201	5.8856	8.597	4.1985	8.9692	5.3154	6.2405	5.4509	4.8217	5.0264	5.8948	6.43	5.3523	4.9491	5.7203	5.4386	5.2746	5.6436	5.4647	4.969	4.9486	6.2683	7.2086	4.6915	5.9828	6.4565	6.2453	6.7003	4.8826	8.629	5.7096	5.5862	5.1309	5.6854	4.9878	10.5877	8.2141	5.8706	4.7131	5.441	7.1207	5.5097	6.37	6.3785	7.9278	6.3837	6.2228	6.1556	5.669	3.5886	10.3451	8.2468
PF3D7_1433400.1	PF3D7_1433400.1;2526	2526	6.9922	6.3031	5.9458	5.0635	4.4601	5.7377	5.607	5.3614	4.1077	6.2263	5.5586	6.4671	5.408	4.4168	7.1047	5.0188	5.1018	5.6444	5.0339	7.2104	5.9984	5.8012	5.4259	6.0137	6.2261	5.4653	3.8207	4.6887	6.213	6.4077	6.3859	3.5336	5.7123	5.2418	5.9939	4.3009	5.8812	5.5573	5.4552	5.3038	5.9376	4.1619	5.0431	5.7645	5.5916	5.0708	5.3747	6.6054	4.6809	5.3111	5.1779	4.682	3.9117	5.7479	5.3331	4.5862	5.2087	6.8435	5.954	5.4542	5.5913	6.7783	4.5975	5.1703	4.8089	4.7772	4.5103	5.0435	8.6868	5.9352	5.2615	5.0009	7.1512	5.3049	6.0468	5.9637	6.8361	6.5278	6.4298	6.1377	5.6418	3.9222	6.0928	8.8795
PF3D7_1433400.1	PF3D7_1433400.1;2527	2527	6.8679	6.5342	5.8557	6.3539	5.4598	6.2098	5.6331	5.3277	3.8758	6.879	5.7908	5.4509	5.6079	4.7355	5.7071	5.6041	5.7328	4.6809	5.1969	6.8193	6.3763	6.2079	5.6002	7.749	5.5072	5.4158	4.1449	5.36	6.4162	5.8999	6.5563	5.1235	7.4095	5.3266	5.575	3.0583	6.2797	5.6473	5.6005	5.7586	5.8716	5.0085	5.5229	7.2728	5.6803	4.7458	4.9575	6.102	5.6758	5.862	5.0272	5.243	6.5125	5.7463	4.511	5.1558	5.3743	6.9218	5.2199	3.9745	5.7581	6.2994	5.0648	3.8689	4.8053	5.211	6.4962	5.225	7.9205	5.6982	5.213	5.545	6.8657	4.7236	5.6261	5.7263	6.7537	6.8212	7.0596	6.0032	5.4482	4.8374	5.7861	7.797
PF3D7_1433400.1	PF3D7_1433400.1;2528	2528	5.9373	5.7931	5.1595	5.6238	5.5564	7.1315	5.4699	5.2939	4.4867	6.7036	5.8181	4.735	6.1649	4.86	6.7803	6.2355	5.2581	1.433	5.375	6.5857	5.6053	6.5481	4.8248	6.09	5.6328	5.057	6.0596	5.843	7.2669	6.2902	6.7596	4.0687	5.5444	5.126	5.3114	6.4778	3.645	5.1779	5.4744	5.1449	3.1875	4.3646	5.643	4.3764	5.7666	4.1675	6.4759	4.9083	4.9959	6.4325	5.2895	5.367	4.7268	5.7425	5.3198	4.431	4.701	7.2836	4.6259	4.6848	6.0065	6.0032	4.7618	4.2449	4.8934	5.3516	7.794	4.7903	7.5443	5.0613	7.4359	4.3611	6.366	4.9977	5.682	6.8112	6.7666	6.1508	6.8925	6.2687	6.071	5.3334	5.4954	7.7171
PF3D7_1433400.1	PF3D7_1433400.1;2529	2529	5.9621	5.3498	5.0951	4.7745	4.9435	8.2036	5.3441	4.4621	3.9155	6.7964	7.0809	5.3892	5.1546	3.9222	8.774	4.9373	4.2441	3.4803	5.142	4.9828	5.6736	4.0875	4.3813	5.1591	5.3284	4.9444	5.5242000000000004	4	4.6317	5.7463	6.8788	3.0635	5.5756	4.5904	5.0824	3.8904	4.5033	5.382	5.5154	5.1144	4.6358	4.4229	4.5999	5.1326	6.6505	4.8963	7.6518	5.5438	8.3194	5.9912	5.1799	5.1989	5.6834	5.6085	6.353	3.7887	4.6719	6.2065	5.8374	5.4761	7.0528	4.6758	6.3062	5.541	5.5141	5.6899	4.3291	3.0144	5.643	6.5217	4.6565	4.89	7.1373	5.6901	5.7065	6.5064	6.9646	5.1863	5.5653	5.467	6.1332	2.7824	5.0883	6.1715
PF3D7_1433400.1	PF3D7_1433400.1;2530	2530	6.2217	4.3827	3.9411	4.557	3.6702	8.8883	5.5072	3.0126	2.9411	5.9388	4.4731	4.756	3.9279	0.7225	8.7183	5.4175	5.5795	4.7279	4.7918	6.1324	4.9112	3.6346	4.9923	3.9561	5.1235	4.5185	3.7698	4.4581	5.632	5.8575	7.0354	3.2234	3.6656	4.0009	5.2145	5.7046	4.4155	4.8217	4.8861	3.3951	5.6138	3.5021	4.5607	4.0764	4.669	4.2494	5.2924	5.9839	5.1627	2.6713	4.3198	5.5094	5.1177	5.087	4.6848	4.4087	5.0531	5.9474	4.8364	4.8992000000000004	6.2411	6.4619	4.2854	4.1268	4.3916	5.5644	5.4192	5.5677	4.813	5.8689	3.1326	4.2683	5.9333	5.9686	4.6662	5.9047	6.238	4.435	5.4783	5.2513	5.6135	2.0108	5.7949	5.2422
PF3D7_1433400.1	PF3D7_1433400.1;2531	2531	6.3908	4.2434	3.9203	3.957	4.5747	7.6372	4.0661	3.1043	3.6803	6.8012	2.9542	3.4816	4.314	4.0391	7.5856	4.5447	5.1558	3.9579	3.7517	4.8738	5.8826	6.4273	4.5091	4.3001	5.1449	3.5741	3.8836	4.4673	5.1408	5.2746	6.8354	0.903	4.6112	4.844	4.641	3.904	4.3183	4.6792	5.0457	4.6404	2.8176	1.7225	4.6485	2.546	4.7131	2.6299	5.1695	4.0712	3.497	4.4323	1.856	4.774	4.6064	4.7996	4.5447	3.4449	4.7371	4.7829	5.5129	3.9326	3.3462	4.7724	5.087	4.4396	5.4403	5.2998	3.9336	4.3757	4.2118	5.292	3.6218	3.9069	4.6993	5.7249	5.4925	4.844	6.0029	5.3366	5.2472	4.1587	3.5789	4.5135	5.2672	4.8425
PF3D7_1433400.1	PF3D7_1433400.1;2532	2532	5.7096	5.3702	4.7501	4.9607	2.9579	3.2525	4.6317	4.8885	2.9542	6.2908	6.6918	3.6473	5.067	2.9653	4.4303	5.0233	5.7334	5.4502	5.0094	4.9667	6.2441	5.0798	3.5046	4.7892	4.1643	3.9855	5.3796	4.5607	5.4848	5.9488	6.8274	4.8278	3.9964	4.9887	5.4735	4.5509	3.9269	5.0904	6.6172	4.3284	4.6848	2.3813	5.3356	4.0063	4.1293	3.1731	5.3352	5.1787	5.8092	5.114	4.8768	4.6882	2.5583	5.6129	5.5862	3.6334	3.9449	4.4436	5.1309	5.6938	5.7306	5.9093	5.7065	4.6508	4.8068	5.0175	2.6182	5.2716	3.4944	4.1522	3.7782	4.1383	4.5832	3.8258	5.1518	5.6571	6.3094	6.0328	5.9923	4.8515	4.4107	3.854	5.2153	6.2273
PF3D7_1433400.1	PF3D7_1433400.1;2533	2533	5.7104	5.5472	4.7076	5.04	3.2869	5.1342	4.9612	4.5638	2.4222	5.3558	4.9435	4.854	5.4611	3.7772	5.0201	4.6803	4.9322	2.1144	3.851	5.5768	5.318	5.2664	5.3359	6.0982	5.0179	4.1465	3.8914	5.1035	4.594	5.7304	5.257	4.2913	5.8009	5.5665	4.6311	3.3089	5.0798	5.1206	5.1318	4.861	5.857	5.2675	6.2481	8.8523	5.7123	4.2008	5.0405	5.1006	4.0036	4.784	4.5892	5.1293	4.079	5.2623	4.0312	4.0934	5.2683	5.0063	4.5304	4.2079	5.6582	6.3009	7.5065	5.6582	4.729	5.3494	4.382	4.5789	4.5928	4.9208	4.6571	5.4168	5.3161	4.3448	5.9186	5.3978	7.1313	6.4517	4.852	4.5002	5.3416	1.6599	4.7923	4.3334
PF3D7_1433400.1	PF3D7_1433400.1;2534	2534	6.2999	5.3576	5.4931	4.6764	2.669	4.1699	5.5416	4.4026	3.4581	6.2211	5.5762	6.8058	4.2623	3.8359	4.942	4.7692	5.4476	4.6848	4.1391	5.8758	5.4967	3.5261	8.8201	4.9709	5.36	3.6076	5.1318	3.7538	5.7455	6.116	5.8525	8.8935	5.5097	5.1123	4.8435	5.26	4.4195	6.1322	4.8151	4.582	5.0405	3.3799	4.5021	4.1859	5.7434	3.6656	6.3611	5.5491	3.5874	6.5433	4.6053	5.5832	7.2429	5.7279	5.7682	2.4647	3.6565	5.9768	4.858	4.327	4.7682	7.1331	11.6208	5.6404	5.6415	5.6554	4.7164	4.0609	5.1457	5.1247	5.367	4.8929	6.8487	5.0879	5.1735	4.7344	7.1637	10.5155	4.7687	5.8202	5.8296	4.2884	4.5711	4.1961
PF3D7_1433400.1	PF3D7_1433400.1;2535	2535	6.0173	5.4192	5.0347	4.5198	3.3882	5.5376	5.1514	3.9635	1.6088	7.1155	4.8278	5.0959	4.8278	4.8733	4.4712	5.1164	5.537	6.0106	3.6147	4.6536	6.7079	4.6496	5.4104	5.0522	4.784	3.1811	6.2091	4.1127	5.3782	6.6795	5.7798	2.7803	4.5807	5.3764	4.9612	6.0306	4.846	5.1156	5.0492	4.2615	5	3.7377	5.2415	5.4429	5.2619	5.0161	5.0117	4.6462	5.4578	4.2585	5.1867	5.5129	3.7602	5.1898	4.3799	5.4296	4.8953	5.1018	5.8834	4.7208	4.7306	6.2683	6.3145	4.4712	4.3132	4.9937	3.6747	5.7353	4.0391	4.5323	5	5.3653	6.4418	5.3872	5.5509	4.9991	7.2763	6.1991	5.4751	4.5601	5.6206	4.5497	6.5136	5.8184
PF3D7_1433400.1	PF3D7_1433400.1;2536	2536	5.3947	4.9523	4.2979	5.2623	2.9819	4.2001	4.9397	5.3074	4.2016	5.9878	4.9098	3.6182	4.5564	3.3992	5.4627	5.7328	5.947	4.4594	4.193	5.025	5.7153	5.5859	5.2234	4.7517	5.8032	3.7719	5.1367	5.4692	5.4676	5.8642	5.4909	3.0993	5.1371	6.0817	4.5619	4.6188	3.3406	5.0942	5.1445	4.3384	4.347	3.942	6.4709	3.7655	5.1969	4.9649	6.0663	5.1898	5.8919	4.4256	6.3297	5.634	3.3771	6.0444	4.7714	5.4039	4.1579	5.0488	5.0099	4.8987	4.8654	6.554	5.0613	5.1574	3.8924	5.0321	4.1771	5.2044	3.9317	4.8115	4.6153	5.72	5.8667	6.1204	5.8359	5.3208	6.9484	5.3896	6.2309	6.007	4.5021	5.7123	5.6879	4.0027
PF3D7_1433400.1	PF3D7_1433400.1;2537	2537	6.0453	5.0531	4.756	6.3675	2.6508	5.953	6.2836	3.6194	3.1635	5.3359	4.9919	5.4899	5.8629	3.6826	5.7134	5.2346	4.554	4.6218	4.857	7.4066	6.0794	5.2931	5.2847	8.6954	5.067	3.7344	7.7973	4.1906	8.0431	7.1513	6.0385	4.848	8.5591	6.2731	4.1218	8.6534	4.0798	5.86	4.7093	4.1843	4.9074	4.2219	5.1119	4.6645	5.0197	4.0985	5.218	4.4893	5.5481	4.9621	5.2028	5.0904	3.9212	5.0963	4.2913	4.557	3.6565	5.3352	5.9095	4.3038	5.0544	5.4973	13.4014	4.2668	5.5185	6.0533	5.0648	4.5826	4.281	3.9523	2.7887	6.2979	6.111	5.8577	5.1635	5.3277	7.1592	13.1481	5.1839	5.7947	5.3688	4.0548	5.5531	5.9556
PF3D7_1433400.1	PF3D7_1433400.1;2538	2538	6.4898	5.4806	4.5416	6.0873	5.0272	5.0356	5.3561	4.0054	7.2103	6.5514	4.0959	5.0431	5.9081	5.4692	5.3802	4.7692	5.3688	3.1177	3.9873	5.3334	5.2468	1.7355	5.5901	7.188	5.6147	4.5361	2.9392	4.431	6.0879	5.6991	4.8733	4.1795	7.4781	6.2529	3.441	4.8181	5.2619	5.7409	3.8856	5.5987	3.2203	4.0206	5.4581	5.2257	6.6194	5.0687	4.6159	4.4396	3.8817	3.7939	4.6915	6.4561	2.3363	5.126	5.7463	4.5765	4.1843	5.8377	5.1276	3.7398	4.8743	7.2127	10.7023	5.3702	4.4053	7.0886	4.1898	5.5699	4.5564	2.7634	4.6508	4.4383	5.8395	6.2416	5.6893	4.7527	7.7984	9.4918	5.1898	3.7225	6.1761	3.0054	7.5904	3.3406
PF3D7_1433400.1	PF3D7_1433400.1;2539	2539	6.4652	4.6605	4.0426	6.3327	5.4979	5.2227	5.4022	5.8495	5.8758	7.3868	3.8718	6.484	5.5251	5.2828	5.0947	4.6685	5.5595	3.5886	4.5154	5.1847	5.4848	2.384	4.3604	8.1575	5.9955	4.1301	3.557	4.1691	5.2052	5.8812	5.3248	3.7495	7.7158	6.2472	5.2028	4.1342	5.3406	4.9397	4.649	4.0233	3.4128	2.7824	4.4074	4.9528	6.3338	4.1875	5.1863	4.568	2.0108	6.1979	5.1477	4.6882	4.8649	4.849	5.9544	4.4135	4.3241	5.5686	5.6337	5.1135	5.272	6.3176	8.5453	5.4456	5.3125	5.4995	4.6865	4.7661	5.4774	5.3049	4.7597	4.8001	5.6713	5.1202	5.5317	5.1342	8.1194	8.2182	5.3865	4.9551	6.2546	4.5292	4.9977	5.6929
PF3D7_1433400.1	PF3D7_1433400.1;2540	2540	8.4949	5.3063	4.7554	5.822	6.4012	7.0345	4.9016	5.8972	6.3032	7.2582	5.5317	7.1049	5.4148	5.7007	7.2526	4.6106	5.6724	5.4796	4.7861	7.178	6.9844	5.2353	5.1465	8.2638	4.9667	4.8674	4.6536	5.0426	7.2042	7.3026	6.7947	3.8207	8.2744	6.4268	3.9709	2.8278	4.9616	10.5589	5.4436	4.5148	5.578	4.2311	5.9303	6.3675	5.6699	7.8413	9.9722	6.0689	4.5423	5.0356	5.0085	5.7068	4.7065	5.5211	6.1066	5.3523	4.2824	5.4653	6.2596	3.9561	4.4686	8.1445	8.5939	5.3295	13.4906	7.6391	4.8649	4.3667	5.3709	6.3112	6.2353	5.06	7.2449	6.1971	6.0453	5.6008	8.5983	7.1961	7.7514	14.2321	7.5794	5.1898	5.5454	6.0188
PF3D7_1433400.1	PF3D7_1433400.1;2541	2541	7.5037	4.8664	5.1679	6.27	5.7304	6.5419	5.3775	7.161	5.2687	7.6082	6.0661	5.2453	5.8542	4.4416	6.7916	5.2761	6.7263	4.8094	5.157	5.3519	6.1892	3.3205	4.8349	8.1764	5.704	4.319	4.7431	5.0501	6.0488	6.8046	6.4017	5.1301	8.1733	6.5715	4.2165	4.9093	5.2008	8.9921	4.8807	5.6862	5.0325	4.3568	3.211	6.5361	6.1307	5.8819	8.1054	5.4663	4.6299	5.3889	4.9787	5.4273	5.7816	6.3597	5.5329	4.8405	4.9307	5.7952	5.6528	4.1127	5.1481	7.7038	6.9221	5.2137	13.7432	6.5035	4.1859	3.7645	5.6665	5.9418	2.4542	4.8156	6.9442	6.2839	6.7962	6.3976	8.514	6.2915	7.2173	14.1081	7.1527	4.1052	4.4568	5.3056
PF3D7_1433400.1	PF3D7_1433400.1;2542	2542	7.1979	6.1997	5.4016	6.4085	5.8642	6.4727	6.9963	7.236	4.0347	7.5045	4.8753	6.191	6.9382	3.5898	6.4933	4.6977	7.8442	5.3681	6.2055	5.9752	6.3092	5.9679	6.2199	7.7441	6.4801	7.7389	5.7814	4.7175	6.5396	6.3927	6.4259	6.2376	6.9171	7.375	6.8636	5.4783	4.7137	8.2293	5.1164	4.9968	5.1493	4.7312	5.7892	6.7953	6.3849	5.6968	7.9992	5.5075	5.1831	4.8934	4.8904	5.6456	6.3475	6.2153	5.0934	4.969	5.2596	5.9646	6.4482	4.4841	5.5841	7.5853	6.5458	5.2203	13.5068	5.5261	4.4283	5.5392	5.7782	5.2961	5.4925	5.3554	6.7517	5.6968	5.1206	6.0341	8.0716	6.6845	6.8777	13.916	6.9076	5.5122	6.7215	6.6324
PF3D7_1433400.1	PF3D7_1433400.1;2543	2543	6.5984	5.9745	4.7274	5.8963	5.2196	8.7956	6.5426	7.6658	3.4919	6.7388	4.8063	5.4816	4.8968	2.3646	9.2268	4.516	7.7558	5.8387	5.632	5.3491	6.1809	5.3903	5.3947	6.4645	5.5119	4.373	8.0479	4.6741	5.4624	5.8115	5.7975	4.3834	6.6352	6.5304	4.1977	7.9372	4.8151	8.6844	4.6605	2.5777	3.9681	4.8068	5.3284	6.0498	6.1096	5.0618	7.4463	5.3143	5.4575	5.0009	4.6865	5.995	4.1514	5.1313	4.8977	3.6588	4.8738	5.4624	5.9198	5.3041	5.4676	6.5736	6.5314	6.8361	13.0216	6.0233	4.3096	4.6559	5.8066	4.5398	3.5668	4.7208	5.6337	6.0646	5.1546	5.6008	8.1317	5.8664	8.4858	13.716	6.7312	3.6253	4.9796	3.6781
PF3D7_1433400.1	PF3D7_1433400.1;2544	2544	8.61	4.479	5.7181	6.1651	5.5261	8.9001	6.0873	7.9388	4.8334	8.6797	3.6882	2.568	5.4273	4.6064	9.0319	5.9186	8.1551	4.7447	5.7716	5.2946	6.1574	4.9639	3.7793	7.1596	6.2612	2.7181	6.6456	5.2028	5.6767	5.2242	5.057	1.2079	7.556	6.1187	5.0561	6.2987	3.8924	8.6161	6.2313	4.3455	4.5783	4.1268	4.4803	4.5741	7.5856	5.2494	8.4448	5.5286	4.3971	4.7527	4.8535	5.1502	4.2165	5.8917	3.5435	5.4155	4.942	6.4502	5.4621	5.6904	4.2532	6.4254	6.3036	6.627	13.5105	6.2538	3.2795	5.1886	4.1301	5.1538	5.1783	4.5765	7.1729	5.4728	5.8902	5.5598	8.2837	6.1689	8.3246	14.0204	6.3509	3.6982	4.5583	4.3554
PF3D7_1433400.1	PF3D7_1433400.1;2545	2545	6.1127	5.1408	5.1338	4.9026	4.5354	8.5294	6.2217	8.0038	4.742	6.2685	3.1587	4.7538	4.7618	2.2141	8.6265	5.04	8.1899	5.4383	5.5148	5.8291	7.9363	3.7772	4.5072	8.5733	6.0492	3.5298	7.6076	4.9331	5.8387	6.8668	6.4014	3.5619	8.4483	6.6382	3.7698	7.0857	5.0321	8.965	4.9973	3.6645	4.3334	4.3526	5.2623	5.7936	5.0566	5.8395	8.543	4.4396	1.6826	5.1969	4.6058	5.8644	8.465	5.4413	5.5699	5.6966	4.3764	5.1747	5.7506	4.5993	5.1993	8.7427	6.4656	6.1181	13.2471	6.2519	5.067	5.1591	5.7711	6.1024	5.3827	4.5826	7.0952	5.9692	5.0879	5.3782	7.7309	5.8883	7.8321	13.6937	6.8342	5.2876	5.1383	4.211
PF3D7_1433400.1	PF3D7_1433400.1;2546	2546	6.5604	7.3775	3.2016	5.5438	5.9761	8.6217	6.1538	7.4535	6.8672	5.6772	5.546	5.8329	4.9814	6.1352	8.2316	4.4712	8.6641	6.8081	7.6575	5.6014	7.2107	4.5423	3.8768	6.1287	6.6369	3.4764	6.27	6.0264	5.6932	7.3237	6.4271	5.0815	6.6378	6.1008	4.0488	5.5097	6.3325	8.8073	5.3785	6.1144	4.1707	5.4406	6.12	5.3561	5.463	7.8227	8.4049	4.9397	3.8992	5.3719	5.5011	6.0768	5.5898	6.0283	5.643	8.1023	2.6017	6.9087	6.0721	4.7474	5.2453	7.7406	5.9528	7.117	12.8388	6.1989	5.7774	8.0764	5.3111	5.6513	7.2382	5.3757	8.3716	5.7503	5.5895	4.511	7.6966	5.6496	7.0938	13.1754	5.862	6.8581	9.0974	6.3102
PF3D7_1433400.1	PF3D7_1433400.1;2547	2547	7.9713	5.5144	5.6185	4.4861	5.1783	7.3073	6.7398	8.328	3.1227	8.3644	5.6288	5.0738	5.5229	3.3702	8.0085	4.7474	8.6846	7.7035	6.4024	4.842	6.9674	6.2359	4.7835	5.6896	8.6754	3.6276	7.0298	6.7566	5.3778	7.2834	7.3491	4.4019	5.3899	9.6896	5.3208	7.0259	3.8934	9.422	5.5604	3.7866	3.8629	2.6323	4.7772	5.8176	7.6599	5.8352	9.3298	5.0613	5.263	5.2563	5.3975	5.238	3.9307	5.3034	5.4492	6.7525	4.2434	6.7737	6.0226	4.1882	5.3764	7.2032	5.4666	6.2919	13.0192	7.0429	6.6033	11.5122	3.6088	5.4033	6.3851	4.9098	8.6574	6.5996	5.3005	5.7727	7.8081	5.9117	7.3436	13.4484	7.1724	6.7515	11.8676	5.3684
PF3D7_1433400.1	PF3D7_1433400.1;2548	2548	8.0775	5.9333	6.1006	6.3185	2.9373	8.4688	7.5286	8.3696	3.9383	8.5102	5.8071	4.568	5.558	3.8728	8.1618	6.9921	8.8575	8.4895	7.6546	5.9864	6.723	5.9878	5.0959	6.4386	9.4291	5.5469	8.6958	6.9075	7.3156	6.9698	7.5475	4.1731	7.0235	11.0069	5.6044	7.8337	5.2067	10.0069	4.9533	5.0175	4.9791	4.8782	6.6713	5.7706	8.6608	7.0996	10.0422	5.6565	4.3498	5.5753	5.9319	6.561	3.6542	5.8824	6.885	5.6834	5.6415	7.1383	6.2087	6.2759	5.4874	8.6019	7.1347	6.86	13.4689	6.544	8.2166	6.4501	5.607	7.2516	6.717	4.7436	8.3508	7.3639	6.6141	7.0399	8.7631	6.205	7.7222	13.9427	6.4809	8.2289	7.3484	5.2657
PF3D7_1433400.1	PF3D7_1433400.1;2549	2549	7.2379	6.1683	5.4046	8.1919	4.1301	7.8586	6.127	6.7253	4.0849	7.8713	5.684	4.8679	7.773	3.8125	7.7365	5.9916	6.9274	8.6701	7.0587	8.9748	6.4187	5.2227	5.3702	10.0438	9.3756	4.8094	7.9316	7.4415	9.4783	6.3286	6.1813	5.2559	9.8289	9.6319	5.9866	7.446	5.3576	9.7211	7.7962	4.0985	4.9131	5.0405	6.192	6.544	7.2757	6.1904	9.2852	7.3497	5.0802	6.0402	4.6118	5.6702	4.7126	6.7249	5.9385	5.0479	5.5166	6.4131	6.1536	3.4195	5.8006	7.6049	8.0274	6.7887	13.0616	6.8147	7.8917	6.2983	5.4168	6.9957	5.4522	4.9122	8.8656	7.0141	4.7975	6.2651	8.0707	7.3942	8.0462	13.4632	7.3689	8.7564	7.9501	6.0648
PF3D7_1433400.1	PF3D7_1433400.1;2550	2550	8.2429	6.4436	6.3778	6.0363	5.2176	8.0251	5.8743	6.681	5.6803	8.6038	5.318	5.785	6.094	3.9846	7.2216	5.6935	6.9477	8.4956	7.5654	7.0458	7.9267	5.0317	5.0579	5.6256	8.9045	5.2098	8.0861	7.4255	6.6764	7.2411	7.2932	2.9819	6.8304	9.7975	5.0514	8.7042	4.0312	8.1304	6.5554	4.2765	4.723	5.7506	7.0363	5.9542	8.8297	6.4967	7.2198	6.4273	6.2161	7.5637	6.1471	6.9164	5.126	5.9977	7.738	6.5622	4.8654	6.9842	6.3813	4.7597	5.9777	8.0548	10.8434	7.0051	6.9227	6.1729	7.8292	9.4863	6.4107	7.5328	6.4305	5.3778	8.8022	6.8361	5.8858	5.5975	8.6574	7.5706	7.887	7.9941	7.1731	8.593	9.8688	5.5078
PF3D7_1433400.1	PF3D7_1433400.1;2551	2551	7.367	6.1479	5.3331	5.9575	3.3391	7.7114	4.6747	3.851	2.5922	8.1668	4.4835	4.9208	4.7882	3.7377	7.4683	4.9141	6.2133	7.9121	6.308	5.8615	6.3471	4.9727	5.1807	6.7137	11.2649	5.0989	7.253	5.99	6.2743	6.7042	6.3691	0.7824	6.9806	11.8859	5.5407	6.5992	5.2491	6.0719	5.1198	5.9635	4.717	6.0689	5.774	6.3999	8.0885	5.278	5.6792	6.9543	5.6302	7.2424	5.3572	6.0319	2.8197	4.7004	7.0815	5.2965	5.1477	8.0083	6.5379	4.1859	6.2166	7.8704	9.5277	6.473	6.7679	5.8807	7.7338	7.7107	5.2521	7.7298	4.2188	5.3441	8.4657	6.3778	7.489	6.0957	7.6432	6.1697	6.7248	7.3009	6.1212	8.3504	7.7776	5.6943
PF3D7_1433400.1	PF3D7_1433400.1;2552	2552	7.4678	5.5877	5.406	6.0297	3.568	7.7412	6.3085	5.1965	4.1018	8.3193	5.5494	7.1048	6.6328	4.5497	7.2124	5.9477	6.0464	7.5778	6.0166	6.242	8.0295	4.3477	4.8465	7.1292	9.9876	6.1538	6.3528	6.6109	6.211	7.8019	6.6768	3.2434	7.2039	10.136	6.0398	5.3341	7.1853	6.3473	5.8515	5.0583	5.3078	6.8793	6.4436	6.0466	7.8637	5.6682	6.2797	6.2782	4.591	7.5342	5.7816	7.1148	4.5692	6.213	7.7783	5.712	5.1268	8.7893	6.2926	5.605	7.036	8.2445	9.8823	6.5184	7.8333	5.8192	7.9214	8.1965	6.1092	7.917	6.319	6.1309	9.7021	6.908	5.7388	6.8249	7.9806	6.4429	7.048	8.3812	5.4673	8.6481	8.9272	5.7931
PF3D7_1433400.1	PF3D7_1433400.1;2553	2553	9.99	8.5525	7.3946	6.7671	5.1102	8.3658	6.9504	8.5305	4.8753	9.6907	5.1164	5.8926	6.9572	4.9986	7.4932	4.6599	8.5176	6.745	4.9435	7.1343	7.5683	5.1989	5.3384	7.5476	10.3959	9.7725	6.5065	5.9086	7.4418	8.3932	6.6943	5.0622	7.7717	11.5199	9.9297	5.8485	5.7129	6.6343	7.2528	7.3711	5.7793	4.6576	6.5685	6.4079	8.4001	5.1647	7.4618	7.4062	7.867	8.4943	5.2627	6.7358	4.3391	6.9783	7.7519	5.2338	6.9634	6.9105	6.9336	3.9514	6.8039	8.2201	10.3961	7.3414	6.4959	6.2632	8.7657	8.0554	5.0152	8.0314	5.4067	6.5067	9.2249	7.7352	8.2155	6.6286	8.7926	6.6088	7.455	8.1423	5.8726	9.3539	8.6779	6.189
PF3D7_1433400.1	PF3D7_1433400.1;2554	2554	8.8925	7.276	6.5818	7.4615	5.7021	7.7762	7.1853	8.5501	5.5847	8.8025	5.7637	7.5619	7.4005	4.327	7.5462	6.606	8.4791	6.1293	5.897	6.3932	7.9239	8.5103	5.7274	6.6342	10.1606	5.3847	7.9709	5.4538	7.1938	8.4877	8.773	4.8909	7.3589	10.59	5.9667	6.374	5.7109	6.9713	9.049	6.4616	4.5236	5.9635	6.6308	7.7486	6.5381	7.7481	7.3212	9.2008	7.245	8.4343	8.0875	7.482	5.6387	6.4741	8.033	8.0067	5.5444	7.6104	5.8765	4.5735	6.6599	9.5415	8.9739	7.6563	7.0515	5.6831	8.414	8.2318	7.0948	8.5423	7.2255	6.2804	9.3861	7.6308	5.5435	6.544	9.2352	7.3855	8.471	7.6351	6.4266	9.5945	9.0032	7.5139
PF3D7_1433400.1	PF3D7_1433400.1;2555	2555	6.7046	7.2396	6.8734	6.9908	4.8017	6.8018	6.0303	7.1926	5.8878	7.7027	5.2968	8.3515	7.0014	3.257	6.3533	5.8527	6.9498	6.7206	5.7118	6.7389	8.2642	6.0356	4.9064	8.6446	8.9695	5.7798	7.5806	8.1085	6.4941	8.9515	7.1573	3.942	8.3844	9.5885	5.1647	5.5091	5.6854	7.5651	6.1566	6.9397	6.7975	5.9274	9.0478	10.8211	7.7586	7.3401	6.9568	5.9784	4.5248	8.2074	7.1166	6.9095	5.3875	7.139	7.3703	8.0344	6.0152	6.8845	6.1823	4.8953	5.7173	8.8331	8.0038	7.2722	7.1887	5.9255	8.8159	8.2414	6.522	7.5022	6.7147	6.1006	8.5306	7.34	9.5051	5.2365	9.0308	6.8644	8.0704	6.7781	6.5116	9.3196	8.7265	5.7923
PF3D7_1433400.1	PF3D7_1433400.1;2556	2556	6.9645	8.3676	7.0469	6.8911	6.5295	7.172	6.2057	6.3334	6.1383	7.814	6.1581	6.8321	6.5458	7.2053	7.4443	7.3917	7.0415	6.7058	5.3001	7.558	9.9081	6.2234	5.1052	7.6824	9.2805	6.7799	6.9525	5.1276	7.3764	8.2361	7.3035	5.4094	7.3909	9.4375	6.5764	6.8725	5.4212	6.4306	7.6866	7.3396	6.1336	6.465	6.9998	9.6034	6.8466	7.1533	7.2651	6.8348	5.3716	7.4809	7.4373	7.5162	6.4358	8.2093	7.9913	5.527	6.6522	8.1279	6.717	5.479	6.6774	9.2693	8.2579	7.257	7.047	5.8265	9.1263	6.9124	7.1264	7.9528	7.4718	7.1142	8.6939	7.7767	5.804	5.7257	10.3965	7.2171	8.7849	7.2223	6.0928	8.5141	8.0014	7.1146
PF3D7_1433400.1	PF3D7_1433400.1;2557	2557	6.2228	6.5467	6.1385	5.825	9.3161	6.0579	5.5644	4.4744	6.1249	6.3928	5.3878	4.7729	5.2581	8.8396	5.6639	5.0661	4.6276	5.3161	6.0341	6.559	6.1008	5.1268	5.1727	6.6376	5.1795	5.1022	5.8537	4.5317	6.5149	5.5826	5.9616	4.3771	6.5504	6.0794	4.851	4.3799	5.6636	5.3158	5.9371	6.1307	5.5789	5.0161	5.0505	5.3356	4.8929	4.3923	6.0372	6.0094	4.8997	5.0179	6.3721	5.0483	5.4845	5.9732	4.1635	5.0308	4.9477	6.8753	4.9284	5.005	5.4532	5.9741	5.3223	5.2983	5.6985	5.5188	5.434	5.875	6.4819	5.193	6.359	6.0097	6.4316	5.0144	5.4506	6.374	6.3642	6.1062	6.0052	6.0868	4.6645	5.2091	5.8542	6.8368
PF3D7_1433400.1	PF3D7_1433400.1;2558	2558	5.2865	5.7581	6.0279	5.4043	5.5738	6.4689	5.1922	4.3854	4.6375	5.7506	7.061	5.2273	5.4403	3.9174	6.2968	5.0815	5.0448	3.8904	5.0255	6.5671	5.9839	6.2517	5.8887	6.195	5.478	4.7527	4.6282	5.4165	6.2527	6.0383	6.1952	3.6462	5.845	5.79	4.7903	3.3031	3.9782	5.6317	7.1687	5.1297	5.288	4.9814	4.591	4.2016	4.9579	4.796	5.8035	6.2176	4.8987	5.4935	5.4168	4.4874	5.4673	5.7439	5.5524	3.99	5.0687	3.7908	5.5732	6.1357	6.3572	6.5452	5.3092	5.2906	5.6525	5.1039	6.3295	5.9928	6.9779	5.073	6.337	5.6441	6.3549	4.6798	5.0794	6.0505	6.1581	5.1671	6.4092	5.233	4.6605	6.3332	5.8364	8.7207
PF3D7_1433400.1	PF3D7_1433400.1;2559	2559	5.4289	5.4094	5.4236	5.7046	5.2615	5.4175	4.9326	3.6253	4.7148	6.4426	6.0173	4.9551	5.487	2.6439	3.1424	5.5723	5.0103	4.4289	5.3806	7.3074	6.2453	6.1701	5.3114	5.9348	6.0879	4.7361	4.3951	4.4581	6.9824	6.3234	6.5547	3.7247	6.2538	6.7979	3.8846	5.0794	4.887	6.1965	6.4705	5.6559	5.8472	5.1679	4.857	5.3614	4.5311	5.9964	6.2549	5.7065	3.9402	6.1566	5.9062	5.8281	4.7109	5.4152	5.5254	5.9889	5.732	6.3568	5.2638	5.7382	5.394	5.5198	5.4864	5.1851	4.9189	5.1064	5.588	6.009	6.9668	6.5329	6.4246	5.348	7.5026	4.3031	5.3001	6.1117	7.0295	5.5301	6.6966	6.2336	3.2079	5.1743	6.9493	7.4414
PF3D7_1433400.1	PF3D7_1433400.1;2560	2560	6.8712	5.9905	5.5735	6.1135	4.9986	5.9293	7.01	7.193	4.8099	6.0915	5.6716	4.9472	5.9079	4.3951	6.7035	5.1123	8.1077	4.4588	5.4306	6.6824	6.4935	6.1619	5.3402	6.5467	6.4378	4.9968	3.3462	4.4594	7.0823	6.1303	7.0194	4.9083	6.4323	6.6184	4.9491	5.3764	4.4874	5.2559	6.1643	5.4812	6.4811	5.0853	5.9544	5.2705	5.6177	5.348	6.0535	6.1291	4.8826	5.6616	5.5892	5.9086	5.0018	6.8567	5.6826	4.9126	4.8079	7.3612	6.0821	4.4202	6.8431	6.1795	5.7986	5.0947	5.4148	4.2653	5.4515	5.3923	8.547	7.3068	6.9132	4.5993	7.9039	5.7401	5.6456	6.6482	6.9919	6.8068	6.548	6.3109	4.6786	4.9547	6.8642	7.8646
PF3D7_1433400.1	PF3D7_1433400.1;2561	2561	6.1485	6.5184	5.0875	5.5512	4.8515	5.9535	7.0863	7.9466	5.5463	5.7708	6.3923	5.2608	5.749	5.5132	6.1548	5.5308	8.817	5.6115	5.1293	7.0765	5.8919	6.3266	7.3396	6.4933	5.8271	4.797	2.7334	5.5835	6.8062	6.7704	6.8869	4.7328	6.3789	6.2265	5.1631	4.9923	5.7695	5.6636	6.0455	4.1069	7.4253	5.826	5.9957	5.3334	4.9878	5.7674	6.0875	6.2976	5.0343	5.1719	5.6767	7.2259	4.6439	6.2655	5.5084	5.4022	4.1276	7.0833	5.4748	5.7301	5.761	6.1853	6.1324	5.9957	6.111	5.545	5.811	5.9896	8.6746	6.2449	7.0186	5.463	9.1065	5.546	5.9761	6.4308	6.7032	7.0725	6.7086	6.4952	5.2453	5.717	6.1206	8.1683
PF3D7_1433400.1	PF3D7_1433400.1;2562	2562	6.2028	5.3431	5.2746	6.7494	5.1783	5.6135	6.1779	5.1627	5.2296	5.8107	5.5601	8.2308	4.8826	4.5945	5.1819	5.7447	6.1438	4.634	6.2184	7.0071	6.4761	4.9079	6.0365	6.033	7.0454	4.3625	5.0072	5.2265	6.9566	6.7464	6.7455	5.1346	5.7711	7.3384	4.3377	5.5518	4.7856	5.7304	5.0387	6.0535	8.3604	5.9357	4.848	4.7506	5.8212	5.605	5.8946	5.3903	5.2277	4.811	5.8841	5.5413	5.0708	6.1487	4.5789	5.4107	5.6279	5.7798	6.3976	6.0459	6.3143	5.4135	5.1181	4.7409	5.2854	5.3452	5.9366	4.9021	8.7525	5.5444	6.2392	5.8612	6.3754	5.8605	8.6998	6.4479	6.5138	6.2246	6.1751	5.9982	4.2441	4.0883	5.8086	7.3003
PF3D7_1433400.1	PF3D7_1433400.1;2563	2563	6.8143	5.6197	5.1375	6.052	4.963	5.565	6.5836	5.957	2.6871	5.8689	6.0016	8.8141	5.3789	4.847	5.2983	5.6467	6.7424	4.6826	5.1878	7.1672	6.8202	5.9991	6.5019	5.5229	6.958	5.2585	4.3854	4.9288	6.7598	8.0156	6.4227	4.7506	6.203	6.8259	4.8068	5.4515	5.067	5.093	5.7434	5.8696	7.2568	5.596	6.0415	5.8532	5.8565	4.6792	4.5435	6.0056	4.9745	5.9253	5.8255	4.8866	4.4128	5.8276	4.7949	5.6622	5.6687	6.2352	5.5957	5.1018	6.4938	6.7665	4.8885	5.6132	3.9136	5.2028	5.6871	4.6323	7.4474	6.0455	5.3341	5.0009	6.5931	5.3082	5.6226	6.0239	6.7234	6.8655	6.8595	4.9523	5.6296	5.5447	6.3514	7.7423
PF3D7_1433400.1	PF3D7_1433400.1;2564	2564	6.5558	6.5972	5.7814	5.8565	4.5046	4.7793	6.0725	5.6812	3.8875	6.217	5.3992000000000004	8.9457	5.7663	3.4263	5.6993	5.4036	7.5976	3.2913	4.5478	6.8274	6.1695	5.3092	6.3246	5.7101	6.9737	3.8846	4.2957	4.8875	7.3204	7.4644	7.0299	6.7748	6.5353	7.8072	4.347	3.7344	5.8804	5.3067	5.4764	6.6713	9.1793	4.9001	5.2399	4.9303	5.3999	5.4216	5.8768	5.1313	3.9662	6.0424	5.9435	6.0553	3.7474	6.9735	5.0862	5.6496	5.853	6.6904	5.89	5.7109	5.7118	5.8934	6.384	5.9809	6.2847	4.5441	5.6389	5.4561	7.3	4.9141	7.6378	6.0175	7.467	5.6576	6.1733	6.2317	6.0509	8.1021	7.2395	6.4762	5.431	5.4472	5.812	7.2354
PF3D7_1433400.1	PF3D7_1433400.1;2565	2565	6.7216	5.6971	8.8657	5.5829	6.0409	6.1221	5.1942	3.9317	4.0917	6.9375	5.4128	7.9382	4.7766	3.5957	5.5506	5.1214	6.1381	5.1953	5.5286	6.8264	6.5764	5.8985	5.3834	6.8466	5.487	5.1473	4.934	5.1375	6.4519	6.3438	6.6483	5.9129	5.9388	6.4791	4.729	4.934	3.6017	4.9293	5.7552	5.4087	8.5128	3.5084	5.4702	5.7522	5.0032	5.2384	5.554	4.225	9.4352	5.6197	5.4226	5.0188	3.1506	6.0813	4.9236	6.0043	5.079	5.9148	5.1453	5.5987	6.4021	6.2595	6.0824	5.2257	4.4854	5.0618	5.0862	4.9667	7.1678	4.9453	5.5188	6.0261	7.1307	5.1268	6.3089	5.4902	5.8369	5.6579	6.1691	6.2608	4.7043	4.1867	6.0155	7.1185
PF3D7_1433400.1	PF3D7_1433400.1;2566	2566	6.7799	6.1016	5.266	5.5607	5.0144	4.8079	5.581	5.723	5.436	7.0535	5.406	8.2263	5.1231	5.3878	5.5644	5.7586	6.5326	4.4803	6.0083	7.1593	5.8664	5.7642	6.4906	6.151	6.9857	3.2126	3.9326	3.6323	6.3695	6.5795	6.0047	7.0632	5.3719	7.3344	5.4182	4.1643	4.8435	5.558	5.4009	6.4534	8.9233	5.6642	5.7241	5.9614	5.7151	6.202	4.8851	5.2998	4.5354	5.5741	5.0959	5.06	5.1647	6.5106	5.4084	4.8987	5.3516	6.0244	6.0598	5.9982	6.3289	6.1185	5.2075	5.2566	5.9181	5.8897	5.6203	5.6826	7.7143	5.6109	5.9844	5.5226	7.1335	4.4482	5.2675	5.9962	5.7658	6.052	6.4116	6.1703	4.9016	5.7339	5.8135	7.8075
PF3D7_1433400.1	PF3D7_1433400.1;2567	2567	6.6716	5.9045	4.7285	5.6334	4.4436	3.8146	6.2363	5.1671	4.8099	6.7306	5.233	8.5121	5.6229	5.0807	5.5382	5.7076	5.8061	3.6147	4.8904	6.2513	6.275	5.5423	6.1169	4.5981	5.9243	5.1583	4.9773	4.7382	6.7874	7.6931	6.3856	4.9519	5.0356	6.5893	5.1148	4.073	4.9621	5.6456	5.3743	5.9284	7.794	5.151	4.3618	4.8293	5.7455	5.8904	5.1481	3.8699	4.4423	5.4343	5.4845	5.4535	3.7398	6.4785	4.6803	5.5904	5.7298	6.3156	5.78	4.7918	5.9616	6.3717	5.5934	5.8792	4.9959	5.8273	4.4343	5.568	6.5532	5.7695	5.4709	5.8487	6.5686	4.1882	5.7884	6.0161	6.0961	6.713	6.7916	5.5478	5.1289	4.9231	5.2998	6.8102
PF3D7_1433400.1	PF3D7_1433400.1;2568	2568	6.6565	5.7803	6.0152	7.1263	5.2199	5.5561	6.0674	5.6276	4.3391	7.1557	5.8726	7.7282	6.0802	4.7618	5.3985	5.627	6.8997	4.4033	5.545	7.0714	6.6011	6.1963	5.0955	5.3823	6.44	5.295	3.5072	4.8505	6.3712	7.5542	7.3042	6.0418	4.9832	6.9853	5.2238	5.0117	4.8748	5.6126	5.4356	6.0014	8.7285	5.142	4.8953	5.6862	5.7452	5.272	4.6177	6.0745	5.1098	5.6522	5.6736	6.2439	4.477	6.6802	5.558	5.89	5.5841	7.3378	6.5314	6.2012	6.0435	6.9692	6.4443	5.6702	6.79	4.9796	6.2943	5.6485	7.9286	5.9001	4.9222	5.7309	7.4199	4.238	6.4906	6.2392	7.094	7.7098	6.9255	6.6485	3.9855	5.3096	6.3407	7.8855
PF3D7_1433400.1	PF3D7_1433400.1;2569	2569	7.5341	6.3651	5.1977	5.9905	5.6522	6.1102	5.8861	5.8562	5.5078	7.2526	4.7192	7.9106	5.8012	3.2126	5.4976	5.8892	6.2016	4.295	4.0575	7.6973	6.7952	6.0279	5.8909	5.4226	6.4216	4.8535	3.796	4.8268	6.301	7.4012	7.1392	4.6899	5.5689	6.5262	5.4699	5.2407	3.849	6.1162	5.6337	6.0453	8.0749	7.0673	5.7018	5.8972	6.017	4.9919	5.8319	6.1585	4.5668	5.3487	5.8102	5.5002	4.7787	6.2724	5.3964	4.5059	4.4107	6.9777	6.0208	5.8437	6.3427	6.9311	5.5258	5.6456	5.5423	5.1206	5.0321	5.2016	7.8036	5.7035	3.9718	5.3764	7.9783	5.0794	5.0674	5.7425	6.7336	7.0415	6.6206	6.7897	4.1077	5.6747	5.9416	7.9129
PF3D7_1433400.1	PF3D7_1433400.1;2570	2570	7.6289	6.4146	6.1283	6.3429	5.4499	5.8334	6.3586	3.3161	4.1819	7.9668	5.8684	8.547	5.8068	4.2319	5.4259	5.2479	4.6053	4.4621	5.9035	6.5779	5.9561	5.9941	6.6666	6.7586	6.7332	3.0704	4.1667	5.2464	7.5188	7.6916	6.3514	6.4866	5.8161	6.5231	5.5289	3.6496	5.7541	5.4256	6.3459	6.7727	9.1445	7.3396	4.8263	4.8006	5.3663	5.5762	6.546	6.1336	4.1391	4.9098	5.07	5.7428	4.121	7.9371	5.5144	3.5236	4.7934	7.0915	6.1944	5.2338	6.2515	6.2141	4.8963	5.2384	5.8387	4.5838	5.6862	5.1997	6.7002	3.6171	4.7955	5.3653	7.9115	5.5801	5.4944	6.9359	6.688	6.5452	6.367	5.9004	4.5692	5.3441	5.1965	7.0011
PF3D7_1433400.1	PF3D7_1433400.1;2571	2571	7.8264	6.0363	5.6605	6.4849	5.4121	6.5443	4.5741	4.2196	4.2472	7.9417	5.3427	8.3981	5.7126	5.0661	5.846	5.7409	4.8909	1.9964	5.3052	7.5858	6.0361	5.77	6.4739	5.079	6.9363	3.9231	4.8027	4.6135	6.6333	8.196	5.8768	7.2493	3.8895	6.8251	5.31	4.2547	5.2713	4.9709	5.5188	6.2722	10.0258	8.5257	5.2939	5.5898	6.0137	4.6135	5.9201	4.6542	5.142	6.8471	5.9319	4.7666	3.2016	7.3292	5.5963	5.3434	4.4094	7.6724	6.6023	5.2739	6.283	6.3623	4.5348	4.7043	5.1707	5.4175	6.2898	5.6421	7.2814	4.9686	5.1679	5.1367	8.2819	5.5078	5.5677	6.2598	6.4152	6.0535	6.7573	6.4816	4.8465	6.5008	6.1725	7.7408
PF3D7_1433400.1	PF3D7_1433400.1;2572	2572	8.6621	7.7108	5.3363	5.2396	4.7463	4.5868	6.4481	5.804	4.5065	8.582	5.275	9.0189	5.9376	5.0509	5.4754	5.5543	5.8286	4.9336	5.8056	7.707	8.2042	6.7029	7.3622	5.3201	7.2258	4.3792	4.2891	5.9607	7.1298	8.5713	6.0018	7.7201	6.242	6.9896	5.3813	5.2261	4.9449	5.5308	5.0887	7.2857	9.602	7.5374	5.8495	6.1757	6.0527	5.9246	5.732	6.1048	3.9383	7.9715	5.0347	4.7431	5.5555	7.6155	5.1918	6.4509	5.6141	8.3992	6.7548	5.3063	7.0003	6.3071	6.5589	6.3094	6.3323	4.8243	6.6392	5.7684	8.3361	5.6565	6.0896	5.7208	8.812	5.8681	4.8258	6.5486	7.2604	6.8491	6.7667	7.3358	5.0032	7.137	6.4471	7.7586
PF3D7_1433400.1	PF3D7_1433400.1;2573	2573	10.6597	6.5916	11.4879	6.9332	5.6032	6.133	6.594	6.7193	5.5895	11.3628	7.6041	6.5195	6.9281	4.7463	6.4741	5.7482	6.7149	6.2217	4.4336	8.3486	12.3228	9.4464	10.0007	6.6781	8.4725	6.5792	6.7017	5.6387	8.5866	11.805	10.227	10.7065	7.2466	8.7184	6.1894	6.4479	5.405	5.3554	7.3607	6.7925	13.2423	9.183	6.9395	8.6015	9.8932	7.4289	6.1497	7.6291	8.7427	9.925	7.1297	6.0957	5.7565	8.8502	5.4043	9.2673	6.0991	9.6874	7.5596	6.1526	8.2669	8.6442	7.534	10.2722	6.6971	6.2546	7.9419	6.4867	7.3153	5.889	7.9095	6.5774	10.8213	7.3554	6.4471	7.6795	8.8337	8.1042	8.4397	6.7975	5.8212	8.6066	7.0606	8.3357
PF3D7_1433400.1	PF3D7_1433400.1;2574	2574	7.3529	6.8963	6.5612	6.1094	3.8856	5.033	6.2568	5.7594	5.7293	6.4885	5.2192	5.4591	5.7189	4.0531	5.5398	5.8412	6.4492	6.3837	5.3572	8.3668	6.7614	6.6561	6.7635	6.3752	5.434	5.3295	5.4283	5.3349	7.1341	7.5175	7.2626	5.6585	7.842	6.3012	5.4472	4.135	5.6223	6.0387	6.7103	5.9787	6.1324	5.8377	6.5083	8.1311	5.9984	5.2292	6.8345	6.4444	5.0955	7.0539	6.5491	7.2315	6.2413	6.4085	5.4886	5.5662	5.1743	6.9199	9.2378	4.6605	7.1306	6.716	6.3884	7.1703	6.9065	5.0892	7.146	6.7756	8.407	5.7522	5.0152	4.5435	7.7592	6.9703	6.0061	6.7932	6.6903	7.1003	7.3319	8.5188	5.1747	7.5559	6.8094	8.4367
PF3D7_1433400.1	PF3D7_1433400.1;2575	2575	5.4396	5.6798	5.3733	6.2532	4.9326	5.4803	5.898	6.1635	3.7835	6.3423	6.5409	4.1152	5.7178	1.4114	5.1043	5.9711	4.9453	4.9255	5.6261	7.0414	5.9702	6.2889	5.359	6.8235	5.7866	5.1587	5.2415	5.4449	7.553	5.7274	6.7353	4.6656	6.5583	5.3903	5.3971	3.6147	4.8629	4.5999	5.9357	5.6924	1.8836	5.9537	5.7466	7.14	6.4754	4.6485	6.0457	5.7895	5.3754	6.9761	6.3359	6.0074	4.2304	7.746	5.3082	5.2475	5.3789	6.0925	8.211	4.2048	6.7747	6.0206	5.4538	5.4722	6.2902	5.464	6.8581	5.8552	8.2075	5.7514	4.8068	5.8938	6.8639	6.6728	5.1875	5.6876	6.7122	7.8266	7.7298	7.2652	4.0635	5.1185	6.4333	8.1947
PF3D7_1433400.1	PF3D7_1433400.1;2576	2576	6.5963	5.7869	5.8342	6.3825	4.9741	5.5122	5.8255	4.2441	4.1227	6.8412	6.0516	5.0483	5.4867	4.7923	5.823	5.9146	5.5154	4.7527	5.5179	6.8936	6.3775	6.3579	6.2946	5.3799	5.09	5.0742	3.854	4.2758	7.034	5.849	6.7651	5.2242	5.51	6.3775	4.8777	4.9519	5.8582	5.5543	5.7369	4.4751	4.9672	5.4162	5.1771	5.9122	4.9472	4.9345	5.804	5.3063	4.4515	7.9765	5.353	5.5874	4.4718	6.1785	4.8278	5.5862	5.3366	6.359	8.2093	5.4189	5.9549	6.1483	5.8354	5.6896	4.7629	5.4423	5.6067	5.9607	8.6316	5.8982	4.1635	5.067	6.2711	7.189	5.9903	5.8982	7.1332	6.5859	7.2049	6.4845	4.7887	6.0715	5.7434	8.0776
PF3D7_1433400.1	PF3D7_1433400.1;2577	2577	6.0292	6.1526	5.848	5.8258	4.4141	5.9866	5.0665	4.7015	4.7597	5.9406	5.5457	5.9117	5.8924	3.281	4.673	5.1518	4.1085	5.5419	5.7298	6.6518	6.2908	6.0708	4.9355	5.1961	5.6648	5.1363	4.4529	4.3484	6.1245	6.5196	5.931	5.1918	6.1747	5.8442	5.4114	3.9551	5.0938	5.9265	5.3045	4.9016	3.4463	4.9491	5.6358	6.2236	6.0279	5.1473	5.5351	8.3108	5.2223	7.9695	5.3719	4.9045	4.3889	7.094	5.7134	5.3441	4.5957	6.4846	7.8412	4.9293	6.0103	6.4532	6.4313	5.6834	5.106	5.09	5.3409	5.3892	7.8546	6.045	4.1691	5.8457	5.9672	6.7724	4.4509	5.8306	7.0587	6.2789	7.29	6.3535	5.3698	5.8931	6.4468	8.2423
PF3D7_1433400.1	PF3D7_1433400.1;2578	2578	7.2135	7.7694	6.1783	7.4773	5.7046	5.8379	5.7769	6.0768	4.6594	7.3047	7.5508	8.0169	7.1558	4.7698	7.162	5.6619	6.3987	5.761	5.9932	7.8706	5.9841	5.1957	7.7274	6.0898	6.2284	4.854	5.729	5.4588	8.6493	6.1041	5.878	7.8153	6.0468	5.9903	4.5844	5.3906	5.3498	6.143	6.371	8.8375	6.2787	7.557	6.3125	8.6336	7.0854	6.3607	6.3056	5.6927	5.839	8.5721	6.9036	5.6659	6.2436	7.7873	7.3528	5.1223	4.8369	5.541	10.066	5.8387	7.4141	7.1675	10.1924	9.1459	6.1443	8.5583	7.5216	8.6677	7.8863	7.9478	5.753	5.1795	6.1924	8.9854	5.7423	7.1803	7.3047	8.4732	9.7582	7.0644	7.6755	7.3531	8.8366	7.4899
PF3D7_1433400.1	PF3D7_1433400.1;2579	2579	7.0314	4.8278	5.9345	7.7906	4.8797	5.5984	7.0335	7.069	4.847	6.1934	7.5537	7.2688	7.0493	3.9307	7.4268	6.388	6.3988	6.0193	6.0815	7.8139	5.6064	4.4067	6.5256	6.4896	5.7745	5.193	5.5129	5.4259	8.059	5.8943	6.89	5.5951	6.5633	6.2996	5.0989	5.6868	5.7444	6.7268	6.1757	4.2854	8.896	5.2596	6.9806	9.6491	6.7658	5.5075	7.9898	5.995	4.6843	10.5093	7.432	5.5264	6.5382	7.6338	6.9502	5.9122	3.9336	6.3556	8.8477	5.4232	7.266	8.6049	8.2767	9.8623	7.7371	5.3255	8.18	7.7134	7.669	6.9094	6.0503	5.1404	7.2508	8.1026	6.0894	7.2474	8.6355	7.6522	7.7524	9.4156	5.3377	7.727	6.7369	7.7394
PF3D7_1433400.1	PF3D7_1433400.1;2580	2580	7.4656	5.111	5.8738	6.0847	4.7415	4.7623	6.1123	6.0233	4.9846	6.6572	6.4725	5.7074	5.4002	5.1293	5.9181	5.7663	6.0618	4.9832	5.1396	7.528	6.0951	6.4499	6.1932	6.4491	5.6496	4.9575	5.4135	4.4983	7.2024	6.077	6.4085	5.4725	5.6433	5.7038	5.225	5.2593	5.2596	5.7748	5.5613	3.2585	3.853	5.0853	6.7475	7.7177	6.5245	5.4617000000000004	6.6868	5.3802	5.6331	7.8202	6.3174	8.9392	5.7592	7.6061	4.9373	5.0409	5.3366	5.9616	8.5417	5.7396	6.3315	6.8711	6.473	6.5214	6.4856	5.779	6.1285	6.9167	8.1493	6.2116	5.4145	6.4877	7.1506	7.454	5.9079	5.9352	7.0457	7.6779	7.2036	8.0573	5.6121	6.4922	7.1565	8.3198
PF3D7_1433400.1	PF3D7_1433400.1;2581	2581	8.2761	5.5385	5.9231	6.3109	5.9239	5.978	9.7461	10.1917	5.5573	8.4053	6.2462	6.9999	6.1683	4.2273	6.3434	6.2159	10.5432	6.2811	5.4545	9.4536	6.7038	5.434	6.4954	6.2819	6.8293	5.9898	6.4279	5.7541	9.8592	7.6237	7.0306	5.6168	6.7553	7.7382	5.5795	6.6925	6.0426	6.3549	6.7072	4.6317	6.0103	7.3635	7.5288	6.7455	7.589	5.822	5.8654	7.0729	5.1052	6.7678	6.7272	8.5969	8.3688	10.6462	6.6696	5.5236	4.9131	7.045	9.6642	5.8056	7.2125	7.1417	7.1652	7.354	8.2391	6.3054	5.5904	6.847	6.6194	8.0808	5.6628	5.3878	8.2302	9.5068	5.9324	5.8741	8.2637	6.8426	7.8733	9.546	6.1357	6.286	7.9433	7.8662
PF3D7_1433400.1	PF3D7_1433400.1;2582	2582	8.4894	5.814	5.2619	6.0762	5.0308	6.2707	8.1132	8.9799	3.7949	8.6744	6.8668	6.8981	5.0687	4.8929	6.1493	6.8592	9.2811	5.3944	5.0553	8.938	6.6713	5.1396	6.0535	4.7192	6.8731	5.5457	6.4434	5.1922	9.5597	7.1399	7.4213	6.1274	6.1056	7.059	5.4954	6.2756	5.1135	6.1243	6.2908	5.2361	5.4851	8.4507	7.2001	7.7916	8.2345	7.0533	6.1687	6.0301	5.3034	6.1229	7.6976	6.7482	8.0943	5.825	6.6515	6.8035	5.5348	7.4146	9.7512	5.6946	6.9777	6.0921	7.3909	7.2516	9.5162	6.3471	4.5503	6.7443	8.7307	8.2366	6.2065	6.7053	7.6969	9.5106	5.2338	6.4496	7.4923	7.6084	7.9645	10.227	5.9982	4.7719	8.4365	8.8568
PF3D7_1433400.1	PF3D7_1433400.1;2583	2583	10.9476	5.9141	6.4234	6.407	5.4009	5.5049	7.3079	7.8796	4.9165	10.8582	7.834	8.2874	5.6809	4.0259	6.2036	5.905	7.7591	7.1511	6.6978	7.9468	7.3627	6.5977	7.7536	6.3618	8.6474	6.4594	11.4139	6.419	8.4157	7.499	6.8115	7.3969	6.7785	8.6663	6.5636	11.8814	6.1685	8.3162	5.9907	4.4673	4.3785	7.2894	7.8292	5.9768	11.2151	7.4955	7.1724	6.0783	5.9291	6.6841	7.2957	7.6217	9.2258	7.3253	7.054	7.5294	6.4092	8.183	9.7203	7.5142	7.611	6.6834	7.0227	7.694	10.1116	6.7225	4.9236	7.785	8.0037	6.6456	7.0625	8.0254	9.0432	9.581	7.1445	7.7597	8.5524	6.5056	8.6363	10.8232	7.0317	5.2746	8.2664	8.4124
PF3D7_1433400.1	PF3D7_1433400.1;2584	2584	9.247	5.9357	5.5144	5.1603	3.8268	5.4026	6.9474	6.5248	5.1181	8.1041	6.7119	5.5934	5.7401	4.8773	5.8667	5.9035	7.2335	5.2589	5.2547	6.6363	6.1528	5.0277	6.8442	5.3092	6.7807	4.2758	4.9298	5.8701	6.3611	6.1719	5.7824	6.8511	5.6571	7.049	4.8841	5.7233	5.2403	6.2143	8.0088	4.6943	5.2494	7.2808	5.4899	5.6147	7.6724	4.7787	6.2458	10.4608	5.1715	5.8066	6.0325	5.4803	8.2181	5.5877	4.6513	4.8334	11.1832	7.1899	9.3407	5.1114	6.1924	6.4946	6.0734	5.972	8.5045	4.5969	4.9593	5.8125	8.2704	4.7463	7.4443	11.5016	7.8597	9.1498	5.2238	6.3455	6.8748	6.0221	6.5472	9.2124	5.5072	5.5072	6.6531	8.0116
PF3D7_1433400.1	PF3D7_1433400.1;2585	2585	6.9264	7.1553	5.0815	5.2036	4.4012	5.1611	5.153	5.8457	1.4276	6.5	5.8068	7.0641	5.1579	3.1177	5.4502	5.3505	6.4138	5.111	4.9165	5.3736	6.3992000000000004	4.2296	4.8709	6.0047	5.7549	4.2434	4.8032	5.6862	6.2902	6.4593	5.4162	4.1506	4.6141	6.4822	4.1562	4.3413	4.8817	4.7923	6.7064	4.106	3.2449	5.1707	4.851	3.5826	5.2906	6.6513	4.6508	7.4059	3.4944	11.4653	4.8699	5.4239	7.3673	5.5062	5.1387	6.7452	5.4016	4.8329	8.7301	4.9284	6.5712	6.8432	4.2705	4.6685	8.7072	4.6769	7.3694	5.2593	6.7342	5.0985	6.4981	5.6073	6.5091	8.3904	5.5056	6.2296	6.9269	4.7181	6.2353	9.3592	4.6519	5.0695	5.2307	7.728
PF3D7_1433400.1	PF3D7_1433400.1;2586	2586	6.0624	6.1613	5.607	6.433	4.6719	6.3783	5.4363	4.7793	1.7866	6.0226	6.5983	5.5521	5.3978	1.7137	6.1701	4.9649	5.8612	3.9279	5.6381	5.5135	5.9035	5.5987	4.9444	4.7645	6.7078	3.0286	3.86	5.1069	5.4581	6.297	6.0303	3.6462	4.8475	6.8343	5.2357	4.4542	6.3109	5.558	7.0648	4.3611	4.2008	5.5616	5.3823	5.1647	4.1218	5.5091	6.1445	9.2182	3.6837	12.2139	5.1882	6.3988	10.2961	5.2411	5.1851	5.1152	4.5416	6.0906	6.3702	7.6015	6.7869	6.0173	5.6854	6.2392	4.0661	4.8919	4.6719	5.6296	6.4989	3.9458	4.3618	5.5729	7.0034	6.5529	8.04	6.3942	6.9848	6.0272	6.2065	5.005	5.2615	3.9402	5.8841	7.5594
PF3D7_1433400.1	PF3D7_1433400.1;2587	2587	5.2761	5.6645	5.4459	4.4243	3.157	4.6029	4.7181	5.5065	4.7087	6.5102	5.8704	5.0579	3.8359	2.5729	5.3951	5.193	4.1367	4.464	4.3985	5.0475	6.1753	3.7908	4.5898	3.3923	7.0608	3.6124	4.673	4.4561	5.8435	5.7151	5.0466	3.8074	5.0531	7.1308	4.6999	5.8288	5.5531	5.1839	6.4712	4.5534	5.843	4.2118	4.7533	4.439	4.1383	3.6588	5.675	7.5411	3.8836	10.9735	4.4033	4.4666	8.7284	3.5298	5.4845	4.3413	5.4232	5.9054	4.813	5.8217	5.9862	5.8851	5.4363	6.586	4.5097	5.8377	5.3844	6.0036	5.0721	4.8777	4.5267	5.2133	6.2496	5.0866	6.0613	5.7908	6.3752	4.6363	6.9222	4.3074	4.7661	4.3455	5.3999	5.88
PF3D7_1433400.1	PF3D7_1433400.1;2588	2588	6.142	5.3796	5.0518	3.4634	4.0652	4.889	5.1069	4.3169	5.5254	4.9681	5.1558	4.2668	4.8629	3.4529	4.3533	4.7274	5.796	5.2887	5.9453	5.2913	5.4107	4.4614	5.7181	4.116	6.9674	3.1875	5.3001	5.2091	5.3266	4.2832	5.6915	4.2728	4.839	7.0516	4.7115	4.0126	5.6308	4.9837	6.5501	4.846	4.8258	2.9672	5.1699	4.6328	4.6247	5.0166	5.013	8.6972	3.6288	11.8635	5.1843	5.7975	8.474	5.6963	5.0544	4.8253	4.9021	4.5711	5.3691	7.5458	5.5258	5.732	8.1373	5.8222	5.2735	4.8084	4.5236	4.9653	5.6636	3.8699	5.0639	4.3847	6.0457	5.3906	5.8535	6.3368	5.9521	7.955	6.1293	4.6473	6.0507	3.9336	5.4571	6.281
PF3D7_1433400.1	PF3D7_1433400.1;2589	2589	6.4248	5.2494	5.2998	5.0201	4.1659	5.1595	4.8639	3.9718	2.7677	5.6769	6.406	5.0887	4.7856	4.8817	4.3688	5.5046	5.4591	4.2071	5.1843	4.4107	6.2422	4.6764	4.5348	3.7918	5.4476	4.917	3.7126	4.7724	4.9759	5.4751	5.9586	2.0321	6.1214	5.76	4.3618	4.0036	5.1687	4.9439	6.3925	5.0418	4.4738	4.8987	6.2371	5.1902	5.5348	6.0065	5.1424	8.0006	4.3576	11.7442	4.5515	6.0288	9.0433	5.6244	5.9609	4.6165	4.6112	5.9181	4.4607	7.2536	6.5685	5.8369	6.5141	5.6366	5.6476	5.2215	4.3313	5.4179	5.3248	5.0609	4.2426	5.4545	6.3735	5.8245	7.7202	6.922	5.61	6.493	5.7573	5.2357	5.8462	4.0144	6.2207	5.627
PF3D7_1433400.1	PF3D7_1433400.1;2590	2590	5.4816	5.6988	5.8602	5.8061	3.5789	5.0184	5.3677	5.5817	1.546	6.0951	6.8507	6.7049	4.9873	3.3477	6.5901	5.5103	5.9771	4.8171	5.126	5.557	5.779	4.2847	5.3161	5.0917	6.8879	5.61	3.0409	5.8102	4.8151	6.3047	5.4764	4.6809	5.7057	7.127	4.2935	4.2265	6.8818	6.0942	7.8092	4.673	4.9444	6.035	8.9554	4.9878	3.9819	5.4419	6.3961	10.5482	3.6656	13.2491	5.2472	7.9771	11.145	5.625	4.9773	4.1851	3.3533	5.5913	5.383	8.8355	7.4598	6.8323	5.6392	5.4944	5.0268	6.5653	4.3978	6.2344	7.1698	6.0646	4.8207	5.4276	6.2756	6.0968	8.5673	6.9107	6.6444	5.7618	6.5838	5.9535	6.052	4.9435	7.0618	7.3991
PF3D7_1433400.1	PF3D7_1433400.1;2591	2591	6.3858	7.3205	6.1803	5.0005	4.9184	6.7493	6.011	5.2924	3.4141	6.5673	6.9982	7.2001	5.2365	2.257	7.317	5.2502	6.285	3.4777	6.5056	6.8028	6.2399	5.5592	6.3954	5.5583	10.7656	3.8278	4.8037	6.2213	6.7051	6.6702	6.7233	5.9193	5.6476	11.1643	5.0622	3.9505	5.7501	6.6312	9.2026	5.877	5.1807	5.2731	10.2785	5.9397	4.6651	4.7592	5.9095	11.0162	3.8924	13.1042	5.6444	9.882	8.9875	5.3377	5.4731	4.8777	5.4679	7.164	5.1731	6.6652	7.2939	8.2312	6.1039	7.1319	6.3854	6.6658	3.8186	7.2074	6.5406	6.0689	4.2758	6.1655	7.6151	6.2432	7.6217	5.8432	8.2564	5.7255	6.7267	6.4145	6.9239	4.2357	7.4249	6.2542
PF3D7_1433400.1	PF3D7_1433400.1;2592	2592	6.7893	10.6065	6.9239	6.0555	4.7115	6.8048	5.7621	7.2929	4.0942	6.6991	8.1491	8.2046	5.2559	1.3103	7.4028	6.6418	6.6904	5.9554	7.834	6.2634	6.5423	4.2608	6.4793	4.8987	10.0309	6.1938	5.1391	7.689	6.2739	7.0638	5.7463	6.1639	4.8515	10.9047	5.0112	5.5641	6.8059	7.3436	10.4225	5.9451	7.5621	5.0099	12.062	5.4512	5.1465	6.3486	7.5715	12.4751	4.6927	14.2549	5.3768	12.217	7.8775	7.5153	5.1918	6.7561	5.696	7.661	5.202	8.3852	7.8433	6.825	5.6299	7.023	7.6101	7.6086	5.6631	6.6771	7.8288	4.1152	5.9777	4.9575	8.1244	6	9.1269	7.228	7.7633	5.243	7.7173	7.7056	7.499	4.0418	7.1529	7.1654
PF3D7_1433400.1	PF3D7_1433400.1;2593	2593	6.7083	9.3286	5.9047	5.0972	3.7355	6.8464	6.2014	6.3735	2.9126	6.7917	5.9928	8.4236	5.7618	4.4012	7.2134	6.1671	6.354	4.2994	8.0994	6.0715	11.332	4.1603	7.0347	5.6282	8.1646	5.3771	5.5242000000000004	6.3811	6.0009	9.7151	5.9798	6.2593	4.7038	8.7026	6.141	3.4529	7.9657	7.8278	10.5583	9.9662	7.3137	5.9572	9.506	5.6594	6.0609	7.6295	8.0562	12.4215	4.1851	13.8023	5.4835	9.1671	8.1633	6.4296	4.477	7.8946	5.295	7.1727	5.527	5.4346	7.6318	7.1288	6.5461	6.829	6.7752	6.757	5.797	6.6456	6.6397	5.2683	5.7618	5.4046	7.7578	5.757	6.2683	7.0856	7.5783	5.6247	7.0522	6.9214	6.5911	6.6162	5.8006	7.1704
PF3D7_1433400.1	PF3D7_1433400.1;2594	2594	6.5806	6.3434	5.6974	6.1649	4.0712	6.5803	6.094	6.4067	3.7814	6.415	4.861	6.6051	5.5379	3.0772	7.184	5.925	6.6229	4.916	7.9489	5.5392	8.0328	5.2071	5.6035	5.5429	5.7787	5.6795	5.3031	7.2322	6.0369	8.0613	6.3976	5.6882	6.1502	4.7458	6.6234	4.6792	7.714	6.8037	5.9962	4.1667	3.9607	5.394	5.4033	5.1719	4.7856	5.1938	7.4775	5.5978	4.2479	5.6713	5.5741	4.8709	6.0409	6.3172	5.4016	5.2203	4.7049	6.0779	5.6118	5.06	5.5024	6.9948	7.3242	5.8146	6.3056	5.5638	5.009	7.9895	5.3501	6.4639	4.3096	5.9491	7.5547	5.0018	6.1131	5.5829	7.6621	6.062	6.0585	5.4683	5.4436	4.4087	8.4905	5.6795
PF3D7_1433400.1	PF3D7_1433400.1;2595	2595	6.6648	5.9131	4.9887	5.904	4.0522	7.2147	4.1811	5.0661	3.5435	7.1577	5.0596	5.9191	4.9373	3.8817	6.8633	5.5242000000000004	5.5348	3.4423	5.7085	5.4738	6.0742	6.8022	5.5753	5.328	5.1094	3.3854	4.0277	5.3981	5.8176	5.7777	6.1835	3.5059	4.2365	5.2373	4.2615	4.1627	6.1617	5.076	5.8512	4.9453	5.4812	4.047	4.9658	4.054	4.4828	5.9317	5.6276	5.6582	3.5097	4.5248	4.6439	5.2149	4.5298	5.2566	4.6404	4.6375	5.1461	4.6988	5.7366	4.1318	5.1334	6.6132	6.8088	6.5207	3.6029	6.4566	4.7996	8.4892	4.5298	4.5521	4.594	4.6656	7.6373	5.3957	5.033	5.7148	7.6097	4.7306	5.8321	4.1906	5.8066	4.2102	9.109	4.6707
PF3D7_1433400.1	PF3D7_1433400.1;2596	2596	5.8936	6.2388	4.4121	4.6467	5.1445	6.3691	5.1607	4.582	3.359	6.0485	5.1285	4.4222	5.2559	2.8278	6.3386	5.0299	4.5116	3.3604	3.7431	5.6817	5.5198	5.3041	5.0841	5.2334	4.8963	4.1309	0.2141	4.9006	5.7703	6.3933	6.2122	3.0635	5.5931	5.3885	3.9402	3.278	5.2906	4.5021	5.7751	4.9649	5.2071	3.8186	4.4026	5.1396	5.0041	5.0036	5.9871	4.8094	4.1993	5.3001	4.9064	6.0356	5.013	5.5951	5.464	5.3618	5.4026	5.0802	6.1965	4.8802	5.2292	6.8154	4.9891	4.3118	5.3754	6.5892	4.8743	5.9112	4.5236	5.7503	4.5298	4.5273	5.2246	5.7669	5.7013	5.4819	8.1424	5.2679	5.1811	5.8189	6.4266	5.6153	5.5135	5.2292
PF3D7_1433400.1	PF3D7_1433400.1;2597	2597	6.8318	5.8748	5.4446	5.8235	4.4356	6.3102	5.3789	5.1807	3.9364	6.848	7.2743	6.1422	5.4118	3.3923	7.0603	5.4591	6.1396	4.9307	6.261	6.3635	6.1112	5.3968	6.0374	5.2067	6.2008	2.0356	2.3923	5.9467	6.3847	7.1321	5.9793	4.5607	4.1611	6.3709	4.5361	4.8639	6.3192	5.8291	6.0561	5.2547	4.4289	5.1811	5.1651	5.3169	4.0514	5.8283	6.4979	5.7238	4.2048	5.0858	5.4835	6.1611	3.5705	6.3009	4.7219	5.6935	4.8968	8.2317	5.7415	3.7677	5.5738	6.079	6.2811	4.8384	4.6662	4.6381	3.3262	10.3552	5.4036	6.0161	4.1595	4.4094	8.5381	5.9944	5.545	6.2409	7.5848	6.1112	5.9771	5.5314	4.9021	5.0648	10.9279	6.0063
PF3D7_1433400.1	PF3D7_1433400.1;2598	2598	7.6752	6.9415	5.9088	5.4016	4.2979	6.7046	5.9146	6.1959	4.4634	7.9713	5.3323	4.7463	6.5463	3.8166	6.8408	5.5524	5.9442	3.0755	4.9519	5.9635	6.6203	6.8333	4.6118	5.554	6.202	5.1048	4.9246	4.8232	5.3284	6.8828	6.9816	3.6112	5.7263	6.5898	5.3349	4.1659	10.2601	5.3775	6.3259	5.7613	5.1085	7.284	7.1661	5.478	5.9355	5.7241	5.8709	5.1534	6.3887	5.2188	5.1424	6.2382	5.4806	6.337	5.3754	5.7336	5.0237	4.9083	5.4614	5.6203	4.4893	6.9164	8.4979	4.1755	4.2608	5.6372	5.4906	4.1587	5.1152	4.9896	5.5304	4.7887	6.0433	6.4153	5.2498	5.7474	7.7405	7.7867	6.4666	5.2012	5.5239	4.9246	6.4788	4.9449
PF3D7_1433400.1	PF3D7_1433400.1;2599	2599	6.6612	6.0732	5.4679	6.5656	5.2898	6.8649	5.2517	6.3828	5.854	6.1799	5.7043	6.2453	6.2199	3.852	7.1083	4.8763	6.6721	5.437	5.6868	6.4765	6.7876	6.4547	7.0662	5.4343	5.7216	5.4482	4.6685	5.4482	6.5875	6.8733	6.1599	5.2063	5.3363	5.3366	6.7708	5.5382	11.1438	5.5506	7.1487	5.7806	4.8032	4.4679	7.4556	5.4489	5.4087	5.5382	5.6971	6.6503	4.3096	7.1866	5.0032	8.1128	4.9732	5.9787	6.0525	5.5945	5.366	6.2275	6.9062	3.2311	6.8581	8.0134	7.9292	5.2865	6.0173	5.5002	4.1898	4.5342	4.3681	6.0923	4.4236	4.6035	5.9477	7.632	5.568	6.7511	8.7962	7.135	5.9869	5.9117	5.2437	5.1069	6.6035	5.9274
PF3D7_1433400.1	PF3D7_1433400.1;2600	2600	5.9224	7.0524	5.278	5.2943	3.7038	5.9649	6.2124	7.7659	0.1506	6.5105	5.4728	4.6887	4.8171	3.5273	6.2477	5.5613	6.9635	5.1014	5.1827	7.6073	6.3254	6.7662	5.4175	5.3533	4.4416	4.9467	5.1659	5.3635	6.6333	7.5165	7.1958	6.1069	5.2434	5.796	5.0734	4.1867	10.0784	5.2924	6.3445	7.2074	5.3547	4.7581	7.2868	4.6188	5.0488	5.2392	5.1493	5.8097	3.5097	6.7233	4.7866	6.62	5.7268	6.8003	5.1514	3.9718	5.1763	5.4326	5.6795	5.0934	4.926	7.7608	7.8431	5.153	5.2464	6.1769	5.2506	5.2211	4.4822	6.4733	5.2392	5.1795	6.08	6.4227	5.2369	6.3993	8.6897	5.769	5.8507	6.36	5.5173	4.1771	5.5907	6.6427
PF3D7_1433400.1	PF3D7_1433400.1;2601	2601	5.2456	5.0635	5.4209	5.6585	4.314	6.5632	7.1228	8.5311	4.5874	5.328	5.144	6.0522	5.5075	0.6135	6.434	5.7371	8.8129	3.272	4.7452	4.8309	5.78	4.3045	6.6135	3.8329	7.3383	4.4053	5.4634	4.7882	5.3169	6.2034	7.254	4.2758	3.1953	7.0276	4.2055	5.1643	4.488	3.7761	5.9748	2.9203	3.6519	7.0106	4.3427	3.7835	4.5916	3.7323	6.1719	5.3653	3.9653	4.0993	4.3089	5.1189	5.408	7.2801	5.3143	5.4429	3.5286	4.7043	5.4522	6.2937	5.2188	8.2963	6.4702	5.269	5.8286	5.1396	5.3498	5.4406	5.7046	4.9805	4.5273	4.373	4.797	5.572	6.2515	4.7814	8.4353	5.9205	5.2494	6.9281	5.2906	5.9556	7.208	6.093
PF3D7_1433400.1	PF3D7_1433400.1;2602	2602	6.0544	5.5404	5.9903	5.7679	3.0461	7.4088	6.79	8.829	4.1085	6.1745	4.7501	5.2399	5.3309	2.8992	7.1739	5.1514	9.0918	3.6882	4.8953	6.1054	6.3331	6.0802	6.3036	4.7442	4.5814	4.4383	4.4496	5.1089	6.132	7.0592	6.9447	5.2791	5.3656	5.2288	5.8701	5.09	3.441	5.7076	6.0372	3.5583	3.7093	5.0841	5.14	4.1627	4.3169	5.233	5.8063	4.887	4.0135	4.3736	4.3491	5.2361	5.6851	6.3964	6.1749	5.0255	4.3154	6.0244	4.5886	5.464	5.0448	8.3746	5.0828	5.3509	4.5304	5.4353	4.6837	5.6539	9.3267	6.0173	2.1827	4.6363	5.4158	5.6135	6.8324	6.3248	8.3658	5.3512	6.1669	5.8736	5.9791	5.4249	6.0047	8.1871
PF3D7_1433400.1	PF3D7_1433400.1;2603	2603	6.2606	4.9193	5.3576	5.1775	4.0618	6.2399	6.4888	7.9086	1.3219	6.6032	3.9364	4.0027	4.7371	3.9486	6.6324	4.6843	8.3897	4.0959	2.0942	5.3544	5.5555	6.7293	4.7629	4.3771	4.5423	2.7949	4.2555	2.0321	6.4214	5.4718	6.961	4.3118	4.1432	5.701	3.9069	2.4568	5.2791	5.1177	5.8632	4.9435	4.8634	5.9409	3.9449	4.6876	5.7926	4.5392	6.0792	4.8948	3.6837	4.2891	4.7787	4.9208	5.0947	6.7714	9.7996	4.0286	4.1144	4.4236	5.4436	8.2973	4.3985	8.8773	7.5399	5.963	5.4216	5.5928	5.8948	5.4101	9.1442	9.2059	4.1144	4.9435	5.1346	5.7981	7.8481	5.009	8.49	5.2615	4.2987	5.4741	5.4202	3.7027	6.2108	9.1144
PF3D7_1433400.1	PF3D7_1433400.1;2604	2604	6.0492	5.213	5.1243	5.2426	3.0303	4.926	6.9472	9.225	3.8125	5.5913	2.8699	4.8405	5.6317	3.861	5.2338	4.9823	9.254	3.3363	4.1127	4.3009	5.6439	3.1408	5.0112	6.327	6.0959	5.8765	3.756	5.2079	4.4039	5.9984	6.5087	0.9107	6.0736	6.7507	3.5236	4.4874	5.2133	6.0564	7.1422	4.9598	5.464	5.1727	5.3291	5.5398	4.6696	4.5759	5.9669	6.4705	4.6218	4.6223	5.2323	5.1318	3.8125	5.6862	9.7178	3.373	4.5625	5.3775	6.6539	5.0121	6.2824	8.3024	5.8982	4.8709	5.9016	5.9957	4.0968	5.3565	9.8115	9.4294	4.0135	5.1202	6.3196	5.6812	6.7949	7.3357	8.615	5.1823	6.594	6.2269	5.0768	4.1643	4.849	9.0017
PF3D7_1433400.1	PF3D7_1433400.1;2605	2605	5.5447	5.0742	5.3089	5.605	2.3561	5.2207	5.2735	5.1595	2.144	6.4341	6.4686	3.8237	4.9184	5.4915	5.4084	4.6982	6.2225	3.7751	5.2449	8.3745	5.6221	5.26	5.7503	5.0794	6.6153	5.4043	4.4168	3.2095	7.6911	5.8301	6.387	4.7782	5.7186	6.9138	4.8875	3.7104	8.4569	4.717	5.7043	4.2787	5.7107	4.9977	5.1297	5.4439	5.3847	7.0513	4.7192	3.5632	3.9336	5.2653	4.8243	4.8207	5.9556	5.8817	9.6228	2.7613	3.7038	5.3854	5.2161	4.281	3.846	8.4252	6.7658	5.2739	5.4754	5.3827	3.6656	5.6398	9.0472	9.5902	4.079	5.6704	6.2034	5.4057	5.7645	4.2653	8.4188	5.9186	6.0343	6.3109	4.6058	4.2334	5.8977	8.4468
PF3D7_1433400.1	PF3D7_1433400.1;2606	2606	6.0472	5.2079	5.366	4.3813	3.4725	4.4995	4.9649	6.6423	6.038	7.1332	7.9417	6.2369	5.5696	3.2987	4.1144	5.6235	7.041	4.1643	4.4263	7.1925	5.2683	5.3252	6.4454	10.7238	7.1354	4.9727	3.6927	4.5367	7.1602	6.541	6.5368	5.3434	9.3084	7.8925	5.0712	3.4673	10.0771	4.8792	5.479	5.9722	4.1699	5.2795	5.405	4.4276	6.2008	5.8133	8.161	5.1214	5.4336	4.8575	3.5632	6.2722	5.5138	5.8102	10.3144	4.4323	5.6088	5.2376	5.8457	4.6559	5.0405	8.4011	7.1456	4.1094	6.37	5.5789	4.3882	6.1125	8.6864	10.1581	3.3604	5.6693	6.3665	5.6238	5.0369	5.1819	8.2398	6.5668	6.5447	7.508	4.5336	3.9279	6.4859	9.09
PF3D7_1433400.1	PF3D7_1433400.1;2607	2607	5.8336	4.634	6.791	6.1477	3.6017	5.5072	5.9953	7.0633	3.7093	6.8531	7.4496	7.1346	5.433	1.7049	6.0177	6.1447	7.2671	5.2273	4.855	7.0292	7.4092	5.2219	6.893	9.7477	6.6513	6.1615	3.7549	4.0347	6.9487	7.1705	6.128	6.3952	8.7651	8.2786	5.5141	4.814	9.2209	5.1522	5.6496	6.701	4.6035	7.7427	4.8748	6.43	5.6191	5.8733	5.6427	5.1493	3.849	6.9706	4.6064	6.1795	6.5306	5.7519	12.0544	4.5008	4.9887	5.2806	5.0853	3.5898	5.5789	8.0027	6.1483	5.689	6.4318	5.9637	5.2536	6.4261	9.8963	11.1451	5.1363	5.9805	6.43	5.9505	5.2055	7.1409	7.3098	5.1436	6.0665	6.7533	6.3359	3.6679	7.8659	9.1304
PF3D7_1433400.1	PF3D7_1433400.1;2608	2608	7.3431	5.6126	6.2003	5.8071	4.9481	7.2219	6.8904	6.7677	2.9392	6.8801	8.6655	7.0516	6.0365	4.4893	6.33	5.7241	6.8678	3.8777	5.135	6.7481	6.53	4.9509	6.9597	9.5788	7.0802	4.857	4.2585	5.0374	6.9212	7.0826	6.8162	5.7301	9.0656	8.6571	5.7079	3.7192	10.1322	5.4192	5.5119	6.3261	5.4009	7.9317	5.5635	6.5472	6.5046	5.6082	6.1179	5.6633	4.3868	8.0143	5.0883	6.6689	6.6625	6.3519	11.0188	5.4053	6.702	6.3963	5.9516	6.8184	4.9416	8.7371	7.2223	5.6568	6.4123	6.0126	4.0635	7.2084	10.2172	10.8561	5.0461	6.2246	7.0234	5.5948	7.6936	5.9376	7.9243	7.3303	6.5136	6.7625	6.6989	5.2979	8.1298	9.8166
PF3D7_1433400.1	PF3D7_1433400.1;2609	2609	8.5012	6.4596	4.6106	5.4777	4.7565	11.8491	4.9174	6.253	5.6817	8.8655	8.4131	7.0564	5.7613	4.1522	10.81	5.7388	6.8025	4.5286	4.9768	7.42	6.7566	5.2075	7.2658	11.2528	7.9377	5.7126	4.6439	5.3854	7.6513	6.4957	7.7619	5.9759	10.4375	8.5539	5.8716	3.7159	9.9055	4.7458	6.8796	6.9554	6.6135	8.2562	6.7471	6.3593	7.3186	4.9882	6.0117	5.6372	4.1169	7.9526	5.1355	7.963	6.3647	6.2585	9.929	4.5951	4.5292	7.2696	4.9444	8.471	5.8706	7.98	8.2101	6.867	8.0057	5.4728	5.8875	7.0233	10.2284	9.9704	3.84	5.9248	8.1366	6.3142	8.2265	5.7035	7.6843	7.3078	7.0488	8.3274	6.4997	6.7134	7.9669	10.4177
PF3D7_1433400.1	PF3D7_1433400.1;2610	2610	8.0508	7.1116	5.9621	6.6843	6.0314	5.6676	5.8117	6.3542	5.5018	8.3804	8.9567	9.3369	6.2228	5.6035	6.3432	5.9932	6.419	7.5298	5.7148	6.7549	6.8198	7.1138	8.0918	12.3171	8.7465	6.6847	8.0901	4.7803	6.9381	7.2382	9.1686	7.6759	11.179	9.2312	6.5267	8.5433	10.6943	5.6135	7.0784	7.1394	6.3254	9.3274	10.1705	6.4	6.8076	8.0399	6.3422	7.0695	9.4088	8.4998	6.5682	10.7243	7.149	6.0509	10.1713	7.9428	6.3468	8.7942	5.7721	7.6556	6.2369	9.8142	6.8718	6.2012	8.1474	6.9502	6.366	8.4634	10.6328	10.501	6.6914	6.3579	9.8038	7.1026	8.7448	6.0768	9.6091	7.0915	6.8262	8.1292	6.9409	7.1198	9.0218	9.6786
PF3D7_1433400.1	PF3D7_1433400.1;2611	2611	8.9964	7.9664	6.8097	7.6259	5.856	6.9326	5.8992000000000004	7.056	5.2924	9.0836	9.6967	7.7448	8.2331	6.6234	6.879	5.8819	7.0804	8.3187	6.6256	7.6606	8.1753	8.2842	9.2519	12.9556	7.8409	5.128	6.7531	6.3331	7.4348	7.9728	9.3039	9.2073	11.1805	9.0259	5.3796	7.0846	9.9663	6.1383	7.441	8.0024	5.3096	8.3492	10.2552	6.8103	8.0659	7.9671	7.3786	7.0074	9.0999	9.4295	7.7452	11.03	7.5531	8.1997	8.4445	8.1212	6.2703	8.6685	6.2744	7.6997	6.648	9.4662	7.6545	6.5294	8.2792	7.0894	5.5756	8.5595	10.6017	8.5307	7.6731	6.8529	10.0612	7.7028	8.5649	7.7067	10.0158	8.4821	7.7749	9.0047	7.2558	6.7126	9.4722	10.7914
PF3D7_1433400.1	PF3D7_1433400.1;2612	2612	9.401	9.0278	6.3952	11.1014	5.8517	7.5116	6.3063	6.7498	5.7425	9.7851	9.9669	9.0475	11.6489	6.1426	7.6414	7.3831	7.1739	10.5346	7.0119	8.6626	7.8108	10.4122	12.2337	13.1507	8.4257	5.2126	8.6405	5.8822	8.8814	7.3264	11.1286	12.2387	12.2661	9.0907	5.7634	8.6348	10.6652	6.6018	7.9479	8.9644	5.6505	9.4854	10.3969	6.8662	8.8394	6.0889	6.8102	7.9325	5.0426	10.0089	8.078	11.2419	9.155	7.106	9.5431	6.3318	5.9167	9.3305	6.751	8.2726	6.5776	10.2326	11.1268	6.8217	11.5098	10.9166	5.4584	9.5171	11.4723	8.6025	6.035	6.2534	10.5426	7.7274	8.9572	6.8432	9.6744	10.2999	8.0689	11.7558	10.0559	5.9067	10.8557	10.4046
PF3D7_1433400.1	PF3D7_1433400.1;2613	2613	9.9996	9.285	5.2418	12.5565	5.4715	8.9044	7.2554	7.5032	6.3352	10.5245	11.6026	9.371	12.871	9.1389	9.8824	7.4607	7.7873	12.1594	4.4249	10.4641	7.9023	12.7114	13.642	12.9526	9.5446	6.0976	8.2229	4.8186	10.6589	7.6227	12.8952	13.4836	11.8583	9.872	6.0906	9.0318	9.8496	9.2813	7.5229	9.5051	5.9605	8.578	10.1052	8.9215	9.5355	7.7686	9.2179	7.742	5.2943	10.0076	10.0978	10.9759	11.0234	7.5498	11.3667	7.5204	6.9733	10.2806	7.428	8.8974	5.7216	11.4598	11.9437	7.4914	13.2167	12.3562	5.8841	9.5319	12.1925	10.1018	7.1733	7.8992000000000004	11.2358	8.5606	9.6595	6.4962	11.6182	11.7816	8.5489	13.2114	11.9385	5.4499	10.1265	11.3195
PF3D7_1433400.1	PF3D7_1433400.1;2614	2614	10.0323	8.5339	5.6456	11.8373	7.6551	9.0552	6.7557	7.2036	8.3609000000000009	10.567	11.5755	10.0625	12.2114	9.9189	9.0607	7.8449	8.0215	12.1763	5.0652	9.4364	9.1306	12.6219	13.2808	13.4012	7.5234	6.7328	9.1297	5.1619	9.6091	8.7017	12.9479	12.9448	14.2472	8.5619	6.5892	9.7371	10.3044	9.295	7.6155	8.7933	5.054	8.7539	10.3915	9.1797	9.0752	8.0393	8.5985	8.271	3.9607	8.2723	9.9553	10.735900000000001	10.6319	6.859	11.5516	6.6585	7.7285	10.6996	7.9365	8.3095	5.7274	11.5084	12.3302	8.3544	12.7298	12.0086	5.8497	10.0608	12.6694	10.5826	6.7263	7.2255	11.7317	8.7724	9.0024	6.4491	11.4112	12.341	9.0035	12.2955	12.2722	6.8665	10.360900000000001	12.0697
PF3D7_1433400.1	PF3D7_1433400.1;2615	2615	10.436	9.8198	7.2786	12.5437	6.6465	9.1357	7.3822	8.9093	6.6714	10.7794	11.4437	8.0262	12.6546	9.7089	9.6302	7.5554	9.8178	12.7394	3.9107	9.1954	9.9834	12.3795	13.31	13.0845	5.8968	6.6185	10.4215	5.9887	9.2551	9.2868	12.632	13.4588	13.9464	8.0963	5.9948	10.4013	9.9411	9.2696	7.7979	9.8255	8.334	9.3706	10.4317	9.5053	10.0326	6.6381	8.2906	8.7212	6.1227	9.5643	9.6723	10.8543	10.3026	6.9729	11.4514	6.7427	6.5544	11.8901	9.1801	8.7609	6.833	11.2508	12.3356	8.375	12.592	11.9436	6.4754	11.1472	12.2598	10.1273	7.3314	8.6633	12.7942	9.9397	9.4052	7.8659	11.6238	11.043	9.1165	12.8435	12.3227	7.7394	11.42	11.3437
PF3D7_1433400.1	PF3D7_1433400.1;2616	2616	10.6319	9.0353	6.8405	11.8643	6.7719	8.9686	7.2905	8.1346	7.0117	11.06	10.8354	7.3853	11.7277	8.6493	9.1342	7.4569	8.9827	11.9602	5.5753	8.7385	10.1845	11.5193	12.9069	13.6881	8.4155	7.8167	10.711	6.3686	8.992	9.7209	12.5777	12.7349	14.0578	7.3041	7.5358	10.2451	9.6718	9.3394	7.4001	9.68	7.636	9.5229	10.1218	10.2265	9.9371	9.4196	8.466	7.8856	6.8015	9.4536	9.6808	11.0222	10.7106	7.4011	11.3315	9.3557	6.4968	11.544	8.3338	10.5745	6.0917	11.3423	11.664	7.6146	12.0774	12.0452	6.1514	8.997	12.1924	9.7899	8.062	8.0697	12.5091	9.1196	10.0714	7.1005	11.3767	11.9037	8.6708	12.5741	12.103	7.0345	9.7522	12.0976
PF3D7_1433400.1	PF3D7_1433400.1;2617	2617	10.6588	9.0221	6.2411	12.5063	7.1259	9.0934	7.9632	8.8714	7.7242	11.2159	11.7392	8.0945	12.1964	9.0488	9.6209	7.9504	9.1236	12.5802	6.2344	10.0244	10.9023	11.8587	13.0619	13.3594	6.3813	6.2424	11.2271	6.7186	10.2398	10.6956	12.7137	13.2363	14.2656	7.5503	6.3007	10.4136	10.4477	9.5102	8.2855	9.3039	7.5506	9.488	10.2812	8.5362	9.8009	8.1274	8.7667	7.8449	6.1894	9.1016	10.3633	10.8926	10.7472	7.6951	12.1253	7.7042	5.1859	11.6828	9.198	7.995	6.2464	11.4219	12.0645	7.9212	12.0369	11.1853	6.7654	8.6938	12.3721	10.9706	7.9389	9.2335	12.6555	8.9726	8.169	7.2475	11.6192	11.7583	9.0983	12.19	12.2675	7.6459	10.1334	12.5352
PF3D7_1433400.1	PF3D7_1433400.1;2618	2618	11.1481	9.5814	7.3965	12.9446	8.7586	10.1575	7.8614	8.8693	8.735	11.7451	12.0304	8.5373	12.9625	10.1086	10.1581	8.3407	10.292	13.5295	4.8644	10.4497	10.5982	12.097	13.9179	13.5162	7.714	5.441	12.1619	6.366	10.4574	10.7165	13.3591	13.6201	14.202	8.4968	5.5151	12.2971	11.16	10.0499	8.6914	9.8125	8.0739	9.6853	11.041	9.8483	10.2849	8.7794	9.6721	9.2062	6.9864	9.9979	11.0989	11.662	10.554	7.1558	11.7789	8.6861	6.7687	12.6757	9.4877	8.535	5.8977	12.0027	11.9355	9.1507	12.8468	11.7782	6.8358	10.7979	12.8316	11.2618	9.0779	8.6149	12.9267	9.7543	9.8207	6.8302	12.2209	12.2106	10.0159	12.8683	11.6311	7.2419	11.1269	11.6337
PF3D7_1433400.1	PF3D7_1433400.1;2619	2619	11.7253	9.9442	6.8415	13.1068	10.5918	10.9277	8.7521	9.4211	10.0863	11.89	12.6577	8.8705	13.2584	11.0487	10.6238	8.4915	10.9187	13.5069	6.0828	10.7435	11.7948	12.638	13.7672	13.4156	8.0028	6.6154	13.1112	7.5506	10.8506	11.1869	13.661	13.764	14.5663	8.8302	6.0385	12.9905	10.8467	10.5289	8.8198	10.013	9.9421	9.5207	11.3601	10.2073	10.8263	9.6091	10.2441	9.2764	8.5462	10.3346	11.7509	11.8496	11.2262	7.2848	12.6167	9.845	6.7229	12.4113	10.01	8.0019	5.8477	12.2584	13.0722	10.5755	12.844	12.6046	8.7358	11.416	13.5105	11.8917	9.7698	9.1352	13.2348	10.3464	8.5245	7.2317	12.4524	12.955	10.461	12.9058	12.4156	9.0612	11.6583	12.9128
PF3D7_1433400.1	PF3D7_1433400.1;2620	2620	11.3848	10.3097	7.4661	13.2187	10.2689	11.0667	8.9887	9.7657	9.6547	11.7588	13.0141	9.4964	13.1524	11.5684	10.967	8.7808	11.0519	13.7677	5.7355	12.1346	11.3368	12.8517	13.8749	13.5373	8.5739	5.6162	13.1011	7.6294	12.0125	10.9443	13.7622	13.7742	14.4405	9.6588	6.0821	13.1408	10.4601	10.4789	9.0159	10.3515	8.5646	9.6718	11.284	10.6909	10.7469	10.1222	10.5451	9.6465	7.7661	9.9448	11.9466	12.0919	11.0166	6.8312	12.7672	10.1662	6.7879	11.8975	9.9231	7.9747	6.4217	12.406	12.736	11.1102	13.1834	12.041	8.2586	10.9079	13.4201	12.3278	10.1956	8.5758	12.4833	9.9725	8.1524	6.8066	12.3951	13.2657	11.7558	13.5173	12.4326	8.5989	11.5214	12.7319
PF3D7_1433400.1	PF3D7_1433400.1;2625	2625	11.8888	10.0336	6.928	7.064	8.2014	9.1768	8.5954	9.8736	8.0623	12.3191	7.6443	8.6302	6.3067	9.3684	8.0907	8.0543	11.1366	12.9076	7.0299	10.0577	11.893	10.8652	7.8561	13.406	8.0374	6.7061	13.2311	8.1359	9.9054	11.1576	12.3414	7.5862	14.5326	8.7635	6.0762	13.002	8.9371	9.4423	9.4602	9.7888	9.6856	8.2282	9.1315	9.062	11.0558	8.2537	8.3332	9.719	6.6311	10.0214	6.7797	12.8092	8.5359	7.4837	9.4804	6.9348	8.5418	13.1483	10.3881	8.4685	6.3981	10.4353	10.9277	8.3543	8.897	8.7944	7.1687	11.0105	10.9515	9.6609	8.0188	10.2137	13.9148	10.7299	8.1827	7.6336	11.1575	10.5046	10.0871	9.609	9.359	8.3992	11.3613	11.5645
PF3D7_1433400.1	PF3D7_1433400.1;2626	2626	11.9617	10.359	6.7777	7.1267	8.4342	9.4565	9.3621	9.8319	8.2612	12.2014	8.0924	8.1216	6.5075	9.873	8.916	8.1911	11.1707	12.6999	6.4962	10.0345	12.2694	9.7528	8.4943	13.1075	8.1258	6.546	13.0799	7.8827	9.8881	11.7431	12.0622	9.3593	14.4904	8.5199	6.1665	11.6765	8.637	9.5187	9.0817	9.8877	8.8205	8.0842	8.9371	8.8843	10.7996	8.041	8.5252	9.1211	7.4295	10.0512	6.9115	12.6155	7.8745	6.972	9.1002	7.3431	8.9619	13.1339	10.5298	8.3684	6.4604	10.2559	10.6248	8.871	8.6388	8.2732	7.0159	10.9951	11.1355	9.2994	7.6739	10.7757	13.6558	10.6213	7.9519	7.5752	10.603	9.7903	9.3466	9.7538	8.8015	8.0058	11.125	10.2166
PF3D7_1433400.1	PF3D7_1433400.1;2627	2627	11.5797	9.3627	6.851	7.0288	8.0821	10.3069	8.8515	9.4044	8.4636	11.582	8.623	7.9213	6.2359	9.5675	9.3894	7.6132	10.9502	13.0003	5.5239	9.1518	11.4321	9.0979	8.7542	13.5163	7.1247	6.8004	13.4693	7.1622	9.1521	10.8596	11.8705	7.589	14.5436	8.5254	7.1335	13.0041	8.081	9.1373	8.7067	10.0922	8.4991	7.1318	8.6398	8.5969	10.6883	6.7999	7.7804	9.2845	5.6803	10.2797	7.1081	11.1922	7.9037	7.4146	8.0883	6.1647	7.7841	12.7276	10.3289	8.2272	6.1112	10.0772	10.9299	7.9072	8.5645	8.2624	7.3507	9.9815	11.1137	9.2265	7.7007	10.1209	12.3771	10.7528	7.8338	7.6526	10.9846	9.3579	8.5046	9.5248	9.1108	7.9846	10.6805	10.265
PF3D7_1433400.1	PF3D7_1433400.1;2628	2628	11.7658	9.9138	8.1925	7.1529	9.0474	9.4565	8.2597	8.4042	8.6591	12.1724	10.1151	7.8335	6.8968	10.0455	8.5596	8.1071	10.4454	12.3871	6.6103	9.4319	10.9	9.406	9.2362	13.1599	8.2741	5.8364	13.1879	7.7593	9.0293	10.3342	11.5558	9.0272	14.4439	8.7001	6.8058	13.1176	7.6979	8.4856	8.4483	10.2308	8.7376	7.249	7.9095	8.3679	10.72	7.8778	8.6627	8.9591	6.8431	9.5533	7.5369	11.5612	7.7289	7.3933	9.5309	7.1175	7.0214	12.5361	10.0928	8.6593	6.1506	10.4185	10.5652	8.8348	9.4951	7.8704	8.0178	10.7047	11.4365	10.0612	7.8954	9.2524	13.1272	10.3392	8.3105	7.2063	10.6749	10.1973	9.7221	10.2133	8.6678	8.3987	10.88	10.8502
PF3D7_1433400.1	PF3D7_1433400.1;2629	2629	11.1106	9.4585	6.6676	6.3789	7.0909	9.2147	7.435	8.2174	8.022	11.5543	8.0094	7.2891	5.4289	8.4846	8.2239	7.8461	9.2012	12.212	5.7371	8.4751	11.0152	8.8625	7.3161	12.9699	9.1078	5.9764	13.4918	7.7489	8.3392	9.8566	10.9237	7.2001	13.7325	9.4432	6.1793	13.1783	8.0235	9.4525	8.0226	9.2874	8.1447	8.1312	6.9593	8.1014	10.0719	6.9131	7.997	8.209	6.0834	9.4445	7.2517	10.8576	7.3216	7.7054	8.4557	6.5546	6.2513	11.4313	8.9565	7.7745	5.8738	9.5183	10.3265	7.8502	8.0856	7.907	7.173	10.6401	9.9544	9.0088	6.7798	7.706	11.9717	9.2387	7.7567	6.7558	10.3538	10.0373	8.8401	9.0702	9.0113	8.2587	10.606	9.6234
PF3D7_1433400.1	PF3D7_1433400.1;2649	2649	11.4276	8.9686	7.2575	6.5198	7.0727	8.2759	8.4355	9.7884	7.074	11.7254	7.1621	7.666	4.6358	9.0159	8.008	7.387	10.7877	12.6968	5.6285	8.6501	11.0917	9.7713	6.8862	12.5385	10.0018	5.2865	13.1464	6.9561	8.8102	10.2623	11.7406	7.6885	13.8924	11.0523	5.8853	12.7539	7.3951	9.172	8.5864	9.1821	8.7059	6.7129	7.179	7.961	10.6683	7.7947	7.8762	8.3872	6.1886	9.2532	6.6343	11.3938	7.8367000000000004	7.4119	9.0163	6.4293	7.298	12.4045	9.309	7.4831	6.6568	9.5536	10.1528	8.5638	7.697	8.2462	6.8962	10.4283	10.4747	9.5244	7.5777	9.2378	13.1713	9.774	7.8079	7.3593	10.8479	10.0109	9.3818	9.4607	8.7208	8.0449	10.8602	10.7719
PF3D7_1433400.1	PF3D7_1433400.1;2650	2650	10.9542	8.7459	7.5585	6.8431	7.5039	8.3346	7.4831	8.39	7.4915	11.117	6.7475	7.3409	5.4819	9.1613	7.564	7.6857	9.34	11.4837	5.9912	8.5612	9.8146	9.0862	7.6178	11.9408	10.36	5.6023	13.3127	5.9241	8.5463	9.3445	10.9324	7.2248	13.8404	10.6349	6.2733	11.7314	7.0515	8.9903	7.5433	8.5789	6.5512	6.5833	7.2535	8.1967	9.4992	7.3228	8.1719	7.9007	5.7729	8.8782	6.4786	11.2935	7.9271	6.6301	9.3599	6.5767	7.1662	10.9193	8.6046	6.8674	6.2265	9.4039	9.8748	8.8338	8.1036	7.4539	7.1009	9.9085	9.7826	9.5109	7.3224	8.0519	12.1492	9.3246	7.6787	7.2699	9.8079	9.4743	8.8129	9.3008	8.4022	7.6958	10.2774	8.828
PF3D7_1433400.1	PF3D7_1433400.1;2651	2651	10.7033	8.4733	7.5225	8.0958	7.4698	8.6565	8.0083	8.7423	7.2143	10.7608	6.4501	6.8919	7.8825	9.0457	8.1854	7.3905	10.0422	12.2193	6.3082	8.3623	10.2515	9.3366	8.109	12.0453	11.1101	6.6302	13.2188	6.156	8.0356	9.0447	11.1857	7.9181	13.4399	12.658	6.5532	12.2317	11.0775	8.3137	8.0382	8.5931	5.021	6.785	9.0257	10.7787	9.7568	7.5614	8.2438	8.0715	6.5223	9.4967	6.8041	11.6769	7.29	7.3871	11.5056	7.3925	6.9077	11.6652	9.12	7.3674	5.6977	11.1046	9.994	7.3449	8.0912	7.7624	7.8142	9.8573	9.7386	10.1889	7.8248	7.9505	12.5145	10.1091	7.1158	6.9497	10.6046	9.0957	8.7426	9.0165	8.0488	8.5938	9.8921	9.1539
PF3D7_1433400.1	PF3D7_1433400.1;2652	2652	10.4435	8.2332	8.2626	9.635	7.6251	8.5519	6.6283	7.2292	6.6683	10.7921	6.6819	7.2444	9.7337	9.3026	7.7924	7.2446	8.5589	10.8545	6.6614	7.8994	8.5583	9.0066	7.8723	11.3103	10.8455	6.8765	12.7868	6.8917	7.8057	7.9874	10.3904	7.8772	13.3867	12.6274	7.2108	12.8624	6.7612	8.7689	8.3847	8.8607	6.7416	4.5373	9.3197	10.5792	8.9382	8.3357	8.4739	8.1006	6.6822	8.8651	7.2966	11.2002	7.4318	6.8881	9.0128	8.8463	6.228	10.2685	7.5097	7.0586	6.2847	11.7675	9.0336	8.0526	8.0286	7.0135	7.2105	9.5145	9.1324	9.7856	8.3466	7.1897	10.7951	9.2219	6.1789	6.201	11.9511	8.772	8.992	9.3684	7.7276	8.467	9.7546	8.1132
PF3D7_1433400.1	PF3D7_1433400.1;2653	2653	10.6851	8.5484000000000009	8.6518	10.5771	7.8061	9.3726	6.9426	7.0546	7.1807	10.8995	7.5908	7.3818	9.8899	9.4253	8.401	7.8855	8.4299	10.4932	6.4639	7.6604	8.3789	9.096	7.9836	9.4513	12.0744	6.4051	13.0113	6.6352	7.5913	7.8636	10.0354	7.7276	12.2875	12.9494	6.8185	13.0755	7.6839	9.265	8.5448	8.4728	6.3302	5.8212	9.6836	11.345	8.7749	8.5383	9.2621	7.9369	5.8826	9.2865	7.4306	12.5186	9.1659	6.2133	8.3348	9.1491	6.5857	9.134	7.4326	7.7073	5.72	11.7835	11.1233	8.6564	8.8164	7.6039	7.7497	10.5111	9.0378	9.0526	8.4242	6.9828	10.029	9.4035	7.5262	6.7971	11.8423	9.8138	8.6935	9.4107	7.71	8.8217	10.3839	8.4308
PF3D7_1433400.1	PF3D7_1433400.1;2654	2654	9.4437	7.3081	7.6272	9.5278	7.2179	9.0807	6.4971	4.9932	6.611	9.3678	7.4372	6.8401	9.2568	9.0339	8.6792	6.9446	6.9073	7.705	6.0796	7.0867000000000004	7.8293	7.7361	6.8907	8.6773	9.1902	6.2424	12.9016	5.9498	6.9647	7.0797	8.5889	6.6413	10.7486	10.5836	6.8597	12.2206	7.2234	7.2817	6.8144	7.5267	7.6367	4.8309	8.8701	11.023	8.1478	7.5547	7.7473	7.0886	5.4751	8.7566	7.575	11.7174	8.9647	5.9115	8.362	7.666	6.3203	7.8425	6.4436	6.0054	5.848	10.8697	11.2086	8.09	7.3902	6.6791	6.2852	10.9781	7.9945	8.9836	7.3677	6.3361	9.8962	8.9498	6.2106	6.6829	11.5856	9.5372	8.3327	8.0011	7.2529	7.1284	11.0534	8.1119
PF3D7_1433400.1	PF3D7_1433400.1;2655	2655	7.5509	6.7841	7.2687	9.3401	6.5786	7.8359	6.0568	5.0997	5.6331	8.2301	7.5368	5.6053	8.126	7.165	7.7667	6.4973	6.3882	5.3183	6.0459	5.1473	6.9576	7.0918	6.3858	6.9089	6.9777	6.4053	8.4601	5.3402	5.995	6.8978	8.1063	6.5075	7.5645	7.5952	5.4738	9.2829	7.3903	6.0034	5.986	7.071	7.251	4.8782	7.5702	9.7156	6.2263	6.6518	6.2948	6.5786	3.7929	6.4099	5.189	8.6728	8.2037	5.3125	7.2937	6.5563	6.0749	6.9831	6.0281	4.3154	5.5814	10.8937	10.6417	7.2467	6.2804	5.8694	5.0887	10.1463	5.667	8.1778	5.7358	5.8953	8.9081	8.3986	5.7085	6.9033	10.9908	8.0391	6.9267	7.5928	6.1867	5.7471	10.8456	6.1461
PF3D7_1433400.1	PF3D7_1433400.1;2656	2656	8.0501	7.3906	6.7529	10.0027	6.3112	7.4124	5.0862	5.3187	5.238	8.3524	7.7269	6.6237	9.0153	6.0319	7.0236	5.6927	5.6829	5.3327	6.1129	5.6264	5.9446	7.3827	6.0237	6.6533	6.755	6.1635	6.3811	5.106	4.1611	6.312	8.6303	4.9796	6.9137	7.3156	6.572	6.8883	6.7529	4.9288	6.6515	6.0007	6.9581	5.7978	7.9445	10.4714	6.6336	6.5188	6.5526	5.1631	3.3757	7.2992	5.7647	6.4816	7.5251	6.9234	8.1572	6.7317	6.1878	6.9126	6.3254	5.5239	6.1018	11.4223	10.4553	6.6959	6.0723	5.6047	5.5647	10.2948	4.2615	8.203	5.9803	6.7844	8.7803	8.2519	5.5534	6.6595	11.5673	8.0952	7.3126	8.5439	6.1198	6.4515	10.6444	5.7939
PF3D7_1433400.1	PF3D7_1433400.1;2657	2657	7.3855	6.0485	6.9376	9.9632	5.2961	6.9004	5.8197	5.1367	4.5267	7.7345	8.5594	5.3455	9.2766	5.8775	6.5401	5.9782	5.6185	5.9651	5.717	5.7131	6.5644	7.6285	6.1564	6.8015	6.6257	6.3201	5.3568	5.6317	6.4224	6.3125	8.3492	5.4043	6.377	7.0643	6.599	4.6645	7.2244	5.0237	6.3332	3.9165	8.1399	5.0687	8.1779	10.4825	6.0809	7.1893	5.23	5.596	4.4653	6.8467	5.7991	5.9793	6.9586	5.4692	8.2873	7.7634	6.3865	6.7844	5.6585	4.4718	6.6477	11.2058	10.5611	7.1672	7.4515	6.0529	5.7908	9.5777	5.3334	8.1381	6.5537	6.6957	8.4893	6.5429	6.2475	7.1083	11.1245	8.6999	7.3158	8.4951	6.4165	6.6261	10.1132	6.3216
PF3D7_1433400.1	PF3D7_1433400.1;2658	2658	6.9584	5.8505	5.1902	8.4213	4.6223	6.3151	5.0942	4.5148	4.1408	7.32	6.6119	6.5908	7.3921	3.9745	7.3471	5.9198	4.6182	5.6862	6.3156	5.4947	6.9437	5.9745	6.2126	5.5005	5.0993	5.9844	4.111	5.2265	5.9898	7.2188	7.173	5.9088	6.0475	6.8466	6.1589	4.0054	6.023	4.9107	6.3284	4.2048	6.3672	5.2396	7.0575	9.1007	6.1697	5.8482	6.1223	5.3768	5.0139	6.649	5.7772	5.8992000000000004	8.6536	5.6665	8.8228	6.4899	5.4931	6.3384	6.5103	4.5807	5.8741	8.9308	10.193	5.9834	7.0665	6.0041	4.5166	8.5569	3.3291	8.5157	6.0255	7.2962	8.0878	7.1458	6.0542	6.033	9.4549	7.8316	6.2963	7.7752	5.4989	5.3992000000000004	9.3623	5.4205
PF3D7_1433400.1	PF3D7_1433400.1;2659	2659	6.9529	6.0531	5.4832	4.8948	4.942	5.7863	5.6539	4.7724	3.8176	7.4771	6.2672	4.712	5.238	4.7835	6.5181	5.135	5.6999	5.0179	5.7225	4.9477	7.3458	5.5354	4.7939	6.0099	5.6954	5.9079	5.3649	5.005	6.1813	6.9997	6.132	4.2411	6.0108	5.7947	5.5916	4.9397	6.0858	4.8664	5.3526	5.3273	6.0056	6.4077	5.3063	6.0354	5.1875	6.0201	5.8477	5.1875	5.4496	6.5615	5.0108	4.9336	6.0472	5.5125	10.4914	4.3576	4.4046	6.0501	6.5446	4.846	5.2713	9.0252	9.5206	8.7955	6.035	6.6232	5.4456	4.5705	3.8738	11.4435	4.8728	5.2645	8.0024	6.9342	5.6479	5.3288	8.9036	6.925	8.6288	6.7582	3.7027	4.9551	6.0879	4.479
PF3D7_1433400.1	PF3D7_1433400.1;2660	2660	6.9642	6.0689	5.9757	5.1787	4.5807	6.0581	5.1534	5.153	4.6375	7.0575	5.8547	5.3792	5.7837	4.2795	6.7015	5.4114	5.5509	4.9649	5.281	5.6147	6.5182	5.1131	5.6404	5.0369	5.3547	5.9453	5.2653	5.3406	6.9831	7.1678	7.1582	3.4777	4.4476	6.2746	5.3045	4.4515	5.9227	5.5151	5.5188	4.9764	5.8276	4.9011	5.1839	5.9449	6.1162	5.9793	4.3505	6.5478	5.191	4.6993	5.0246	5.0361	6.6985	5.7353	6.9638	5.7482	6.3503	5.6918	5.7249	5.0514	5.6067	6.8771	9.2783	6.002	5.6291	6.4875	4.7929	5.9635	4.9878	6.8807	5.278	5.6314	7.0026	7.0356	5.6415	5.2731	8.4555	7.1887	6.2578	6.5297	6.1999	5.7766	5.8787	3.4182
PF3D7_1433400.1	PF3D7_1433400.1;2661	2661	7.8281	5.431	6.0354	5.4101	4.5662	5.797	5.7758	5.2036	5.3964	7.2589	7.9848	5.7112	6.126	3.7751	5.6687	5.8507	6.1876	3.4867	5.3219	5.5011	6.375	6.1125	5.7339	5.9844	5.9191	4.98	5.0807	5.615	6.7006	6.0932	6.9105	3.5934	6.2081	6.3295	6.0115	3.5898	5.4067	6.0014	6.0721	4	5.2032	5.8232	5.7631	5.8133	5.6177	4.7328	6.234	7.2704	5.3377	5.2384	5.5999	5.5441	5.2547	7.2556	8.0009	5.4202	4.5662	6.9181	6.0485	4.4906	6.2309	7.4	10.0744	5.9579	6.9834	6.1438	4.6605	6.3789	6.0725	7.7533	5.0596	5.2203	7.6751	6.7253	5.5717	5.983	8.5927	7.8752	6.257	7.1779	5.285	6.1546	6.9042	5.714
PF3D7_1433400.1	PF3D7_1433400.1;2662	2662	8.1222	6.4296	5.91	4.3681	4.4263	5.8738	5.4195	6.1436	4.9579	9.1471	11.1163	6.1307	5.5996	4.5478	4.9317	5.7647	5.9679	3.757	4.8339	6.2999	5.8963	6.6716	6.7762	4.5807	6.0007	5.4466	5.3764	4.6415	6.6793	6.2873	7.8818	7.2564	6.2555	5.9551	4.3554	5.6738	5.9262	5.3012	6.3427	4.4383	5.211	5.8824	6.0321	5.8347	7.1261	4.6485	4.717	5.9537	5.3823	8.0775	5.2589	5.6023	5.7396	5.5993	8.2866	4.7495	4.1135	6.4864	5.5188	4.9754	6.0083	7.437	8.9929	6.097	6.9491	5.6769	7.0207	5.6865	4.6358	8.4419	5.0858	5.4459	7.9812	6.9486	5.9378	6.0877	8.4667	8.6103	6.2636	8.1446	4.9995	7.3809	6.2787	4.5329
PF3D7_1433400.1	PF3D7_1433400.1;2663	2663	6.7149	5.9091	5.8943	4.1619	4.6421	5.9373	5.31	5.1546	3.0531	7.6995	10.8849	5.6932	5.6381	3.6241	6.648	5.7054	5.2585	4.5886	5.4656	4.9265	6.6427	5.8382	6.0585	5.0448	5.1787	5.1102	5.2327	4.6112	6.4289	5.8654	6.8814	5.6447	4.9832	5.8505	5.3975	5.295	6.3834	5.2735	6.1214	4.6758	4.7203	5.0921	5.0112	5.9692	5.995	4.251	4.1375	5.5948	5.3698	5.2087	5.8868	5.3927	6.0292	6.023	7.4238	4.6798	6.0488	5.367	5.5607	4.1562	5.4627	5.8148	8.417	5.6291	6.8807	5.1823	5.5714	4.9667	4.0772	7.3543	4.4841	5.6103	7.3754	5.3923	4.9602	5.6282	6.9587	8.0161	5.9172	7.8654	6.6915	6.4155	4.8192	3.6645
PF3D7_1433400.1	PF3D7_1433400.1;2664	2664	8.7828	5.5592	6.0139	5.2798	4.1755	6.1131	5.4699	5.3691	4.3477	9.1466	6.9277	5.6551	4.6502	4.0126	7.0145	4.5844	5.4091	4.5348	6.7794	6.7384	6.4535	6.3289	5.8502	5.8084	5.6817	5.4429	5.1878	5.4902	6.742	6.0144	7.1834	4.6053	4.5065	6.1637	5.2843	4.735	5.4796	5.5014	6.0235	5.6041	5.0989	6.3094	5.9205	6.4118	7.666	5.7965	6.1969	5.8975	5.4168	4.8001	5.0264	5.9713	5.8273	6.5922	6.0915	5.2769	6.4835	6.152	5.9625	4.8817	6.0226	6.5127	6.4629	6.017	6.8864	6.1855	3.7824	5.0879	4.4469	7.4074	3.6599	5.4538	7.7487	6.04	5.7808	6.4356	7.1132	6.3286	6.7056	8.1264	5.4469	5.4761	5.7753	5.1453
PF3D7_1433400.1	PF3D7_1433400.1;2665	2665	7.3783	6.0297	10.1345	5.8207	4.4828	6.1771	5.6337	4.691	6.1747	7.7019	6.1066	6.831	5.4212	4.9533	6.6733	6.3478	5.4705	6.5413	6.0879	10.2541	9.1814	5.8217	5.6642	5.6276	5.9738	6.5624	7.2992	5.9355	10.9	8.6813	7.1846	4.9098	6.0657	6.3889	6.4684	7.5066	6.2521	5.9991	6.2793	5.6126	5.4822	6.1967	6.3266	6.973	6.9636	6.5598	7.0362	6.8465	6.1181	7.1361	5.373	6.5212	6.2155	6.0624	8.0933	5.44	6.5091	6.8678	6.0641	5.5129	10.2575	7.4565	12.2385	6.6579	6.0193	5.671	5.2434	6.4102	6.6827	8.1833	6.4532	6.0691	7.3351	5.4816	6.3959	6.5102	7.7227	12.1643	7.2456	8.6076	5.2399	5.7216	6.957	7.3589
PF3D7_1433400.1	PF3D7_1433400.1;2666	2666	10.1507	6.1094	7.5748	6.5402	5.5289	8.0533	6.3911	5.2141	5.243	10.3153	7.014	8.9712	5.7819	4.5521	8.3856	5.8545	5.875	7.1143	5.5248	9.5027	6.0448	6.4411	6.5078	5.374	6.2165	6.0721	14.3361	6.1125	9.8089	5.8681	7.4959	5.0308	5.6539	6.8048	4.8714	14.3671	6.8129	6.6231	6.2409	6.225	8.8703	7.4297	5.6109	7.3004	10.6696	7.526	8.4082	6.306	5.4158	5.9098	5.6053	5.8293	7.1001	6.1183	6.2608	8.0465	5.8907	7.3119	7.4085	5.9062	8.0672	8.7419	6.6931	6.4148	6.4552	6.5564	4.7285	5.6011	7.486	6.3933	7.4096	7.202	8.1011	7.841	6.0832	8.3792	8.6797	6.2042	7.555	7.9761	5.6273	5.8457	7.06	8.6091
PF3D7_1433400.1	PF3D7_1433400.1;2667	2667	6.7751	6.1791	5.2976	5.7698	5.0535	6.8977	5.017	4.3111	4.5185	6.9855	6.3071	6.2515	5.04	6.0336	7.1671	5.6174	4.9837	4.6392	5.0325	6.8542	6.3887	6.0239	5.7035	7.0188	5.3586	6.2512	4.2426	6.3947	6.8994	5.9493	6.9195	4.7766	6.2546	5.6924	5.3052	5.0157	6.2329	4.7015	6.1607	4.4931	4.858	6.7542	4.9472	5.9167	6.1755	4.546	5.4195	5.9542	4.8425	5.6232	5.7342	5.4902	4.9112	6.4116	5.337	6.0188	5.319	5.8225	6.9158	4.1152	5.6112	7.0088	6.3289	5.3778	6.0018	5.8924	5.2806	6.4162	8.0312	5.6949	5.8943	5.4702	6.3047	5.9771	6.7692	6.2913	7.6868	6.5555	6.8017	6.9897	5.8527	5.225	6.7164	8.9427
PF3D7_1433400.1	PF3D7_1433400.1;2668	2668	7.5646	6.4785	6.1398	6.2643	5.0747	5.6727	6.2791	5.044	4.437	7.7724	5.6542	5.2196	6.3245	2.86	5.9279	6.492	5.6496	5.3743	6.0018	9.2677	5.5916	6.3663	6.9658	7.4435	6.2407	5.9846	6.6482	5.8237	9.6639	5.746	7.8518	6.1169	7.1985	6.6311	4.8099	6.114	6.5339	5.5329	6.0879	5.5441	4.4128	7.2272	5.9554	7.1082	5.9397	5.978	7.0339	6.3932	4.858	5.5549	5.3406	5.8263	5.8909	7.0966	5.1691	5.1771	5.8384	5.2687	6.6997	4.3561	6.9828	6.5902	7.2782	6.4226	7.3699	5.6209	5.1322	5.8321	7.4477	6.1601	4.6375	5.5768	8.2113	6.2007	6.0866	6.589	7.4874	6.4715	7.6047	7.9625	4.8802	5.8156	6.0527	9.2411
PF3D7_1433400.1	PF3D7_1433400.1;2669	2669	6.6871	5.9623	5.4219	5.5814	4.3785	8.6959	4.9054	5.8102	4.4463	6.6744	5.9789	5.4199	5.292	4.3434	9.1392	5.1603	5.3882	3.9699	4.9814	6.7659	6.8234	7.4598	4.4989	6.0115	4.6865	4.6305	4.9759	4.7565	7.3347	6.819	7.4732	4.8639	6.585	5.3847	4.5367	4.3736	2.5558	6.1617	5.4246	3.6542	6.1831	5.2449	6.0457	3.9718	6.7968	5.4179	7.0864	6.0264	2.8339	4.4522	5.8006	5.9416	4.8455	6.2761	5.0259	5.5141	4.7126	5.1073	5.7554	5.2891	5.5407	6.7367	6.2785	4.9537	6.7384	6.2012	5.5106	5.6017	5.5641	5.2083	4.8485	5.765	7.5984	5.6002	6.5691	6.4469	8.2975	5.8787	6.7578	7.7244	5.6699	4.2802	5.367	5.972
PF3D7_1433400.1	PF3D7_1433400.1;2670	2670	6.8625	5.2608	5.3858	5.0635	4.5198	8.8849	6.023	7.4103	3.9505	7.6209	5.8507	5.4443	5.3122	3.281	8.9566	4.9021	7.1601	3.4906	6.3764	5.7536	7.1189	6.414	5.1338	9.8492	5.7517	5.9288	3.9079	4.6392	6.4012	6.8718	7.1443	3.6599	10.3322	5.1367	6.6765	6.0455	5.2608	6.3331	5.8625	4.4269	5.1981	6.6204	5.463	5.1502	6.7932	3.8904	6.8316	6.5463	4.844	5.1489	5.1755	6.6222	5.1305	6.0079	6.2007	4.3498	4.0522	5.2746	5.7282	5.8056	5.2612	6.7396	8.3981	4.3674	6.4383	6.7015	7.957	4.3799	5.1518	4.9269	3.5607	4.957	7.2489	5.6913	6.2265	5.7447	7.7874	9.0502	5.842	7.346	6.3524	7.7188	5.2619	5.0639
PF3D7_1433400.1	PF3D7_1433400.1;2671	2671	6.7653	5.4561	5.5207	5.2024	4.1763	8.5051	8.2375	7.1783	4.1085	7.5366	5.9112	5.6957	5.2551	2.8339	8.9732	8.3579	6.2174	5.0501	5.8166	8.5539	6.3577	6.0177	4.2502	7.0648	6.2384	4.3903	5.0027	5.5188	8.3556	6.9099	7.9699	4.3611	6.7513	5.9704	6.0168	4.6439	5.285	7.0792	5.7993	5.1671	6.2553	6.9721	5.8432	6.9197	6.9058	5.0862	6.8028	6.0999	5.4512	4.4699	5.9172	6.3386	5.6372	7.7588	5.9841	4.8585	5.2612	5.189	6.5823	5.3747	4.8758	6.4434	8.8219	5.5619	8.2702	6.0553	4.327	5.4686	6.094	6.4594	4.2016	5.4286	7.4479	6.6143	6.0325	6.2789	6.8502	9.4221	6.6029	8.2422	6.1791	6.0259	5.6433	5.6778
PF3D7_1433400.1	PF3D7_1433400.1;2672	2672	6.1789	5.5632	5.9934	5.3844	4.9472	8.3825	8.5212	6.2542	4.0678	7.2318	7.9739	5.337	5.4499	4.1309	8.5251	8.2281	7.0959	6.8045	6.4283	7.8127	8.4019	5.9406	5.0892	9.7778	6.0804	5.1342	5.6868	5.8777	8.2251	8.2593	7.6392	3.7803	9.7383	5.9241	4.9416	5.7798	5.7325	6.6778	6.4621	4.95	5.757	8.5129	6.4919	6.5595	7.2539	4.7613	7.8443	5.5954	5.4336	5.9319	4.4653	5.4588	4.729	7.6104	6.7049	5.2642	4.8298	6.4439	7.2398	5.9519	6.3266	7.044	7.7309	4.5662	5.6505	5.7334	3.7698	5.8465	4.9284	6.5116	5.0453	6.204	7.7267	7.3921	5.875	5.9602	7.8638	8.8726	6.0654	6.8631	7.1163	4.2288	6.69	4.0985
PF3D7_1433400.1	PF3D7_1433400.1;2673	2673	7.5297	6.5561	5.2765	5.4578	4.8545	8.0833	7.7954	6.9908	3.6485	7.6623	6.3956	6.7527	5.6887	3.281	8.4839	8.3246	6.0488	5.627	5.6355	7.6223	6.848	6.0581	5.1152	8.8935	5.0557	7.487	5.2765	5.0721	8.0818	7.4645	6.5639	4.6803	9.2992	5.6696	6.087	4.8545	4.7485	7.4499	6.1617	5.911	5.6918	6.9453	6.1133	7.2391	7.5482	5.1831	8.59	5.6559	4.5729	5.4131	6.2124	5.9925	5.5859	7.8106	6.6353	5.5792	5.1391	6.0682	6.4588	5.9369	6.0845	7.0201	8.8016	5.7884	6.6967	8.7024	5.31	6.2342	4.9388	5.7536	5.2716	6.0498	6.968	5.8125	7.0696	6.5251	7.9854	9.2314	6.7398	7.57	8.8931	5.2739	6.9872	4.2979
PF3D7_1433400.1	PF3D7_1433400.1;2674	2674	7.1358	6.4591	5.4744	5.3551	1.4957	7.8556	8.2474	7.1866	5.1558	7.4763	5.4938	6.555	5.5689	3.2188	7.6922	8.6461	6.6179	4.4436	5.5771	8.2189	6.6267	5.6182	4.1144	9.7145	5.684	5.0527	6.755	5.8652	8.7967	7.0634	6.7629	4.3743	9.8144	5.4165	5.796	6.1979	3.8639	6.6727	6.2642	4.8684	4.8738	7.424	7.6752	8.7371	6.8112	4.6525	6.812	6.1293	4.8125	8.9078	7.4511	6.8785	8.922	7.8909	6.3056	4.9074	4.9709	7.7799	6.2292	5.7279	6.3583	7.5862	9.2424	9.4653	10.9361	8.7852	5.347	5.2716	6.9106	6.5295	3.9973	4.8094	9.2748	5.9885	6.6678	6.2636	8.2814	9.1029	9.3038	11.9909	9.198	6.0605	5.8255	7.5947
PF3D7_1433400.1	PF3D7_1433400.1;2675	2675	7.8087	10.3122	5.2769	5.1489	5.942	7.7471	9.829	7.8705	6.911	7.6733	8.8878	7.8421	5.4777	6.3393	7.5225	10.7806	6.9878	4.9809	5.6029	9.1703	6.9148	7.0637	6.1534	10.3901	5.9186	5.079	7.1029	7.3076	9.2275	7.5318	7.6245	4.5975	10.5348	5.887	5.3674	6.954	4.6736	6.6241	7.4847	10.085	5.3837	7.4983	10.801	8.7186	7.5251	6.0197	7.1253	7.7156	4.6724	9.6212	8.1393	10.775	5.7942	7.3796	8.2148	5.6064	5.1985	11.9606	6.4949	6.0947	6.6885	7.5759	11.1516	9.5019	12.4669	8.5027	5.6129	5.9439	8.271	8.0365	5.6631	6.0796	13.5904	6.3507	7.0573	7.1768	8.1717	9.7164	9.8469	12.7793	8.4281	7.4777	6.7642	7.9131
PF3D7_1433400.1	PF3D7_1433400.1;2676	2676	8.1514	10.4907	5.5043	6.6897	5.1334	6.6599	9.2493	7.2069	6.3771	8.5266	8.7677	6.8273	6.4986	6.2071	7.1328	9.817	6.3289	7.9131	6.3553	9.3146	7.6724	7.6772	5.5354	10.4118	6.5544	6.1623	7.8657	6.5209	9.5827	8.3634	8.7519	4.8738	10.535	5.9507	6.1819	7.0921	4.9416	6.9172	7.3384	9.3059	5.3865	8.835	11.0562	9.2368	8.4962	6.65	6.4519	7.5101	4	9.5817	7.7246	11.3801	6.0892	7.5093	7.9238	5.6002	4.7808	12.2753	6.4851	5.2928	6.4333	8.6739	10.6593	10.0623	11.7329	8.8251	7.0347	6.949	6.4886	7.7449	5.5367	4.785	13.3808	6.987	7.18	6.5922	9.3328	9.1621	10.3709	12.4853	9.0295	7.2794	8.171	6.3286
PF3D7_1433400.1	PF3D7_1433400.1;2677	2677	8.4898	12.6387	5.0635	6.6241	5.3096	7.1101	10.225	7.5673	6.5144	8.0795	9.3039	7.5535	7.079	6.7541	7.4448	9.8352	7.0811	8.4028	6.2685	9.7759	8.3378	8.3287	6.1611	11.668	7.5013	6.7578	9.7852	6.5908	9.9128	8.9256	9.5133	5.4515	11.9177	8.703	6.3668	8.9026	5.0505	7.5004	7.2416	11.9	5.3201	12.0608	11.3133	9.446	7.9532	7.0405	6.8486	7.5296	5.61	10.2723	8.7591	11.7555	6.7554	8.1368	7.9783	5.7647	4.9537	12.9899	8.3673	6.8017	6.4184	9.1586	11.0157	10.9643	11.9068	9.2469	6.3724	7.6375	6.2106	7.4389	6.4854	5.0505	14.0742	9.0835	7.4992	6.7089	9.4425	10.0218	11.0956	12.2831	9.445	7.4305	8.8924	7.3351
PF3D7_1433400.1	PF3D7_1433400.1;2678	2678	9.0852	13.2768	6.4454	7.1734	6.0672	7.545	10.0725	8.3877	7.2866	8.885	9.6013	8.4385	7.3696	6.7549	7.1657	10.3089	8.1031	10.1069	7.2944	10.1213	8.7634	8.2227	6.4502	11.8259	8.0187	6.5022	10.4992	8.1203	10.4469	9.4774	9.3255	6.3464	12.7063	8.9764	7.11	10.4277	6.3434	7.6169	7.5885	12.7755	3.8369	12.0989	11.2387	10.089	9.158	7.0747	7.3396	7.7036	4.904	10.3786	8.8435	12.1813	8.7957	8.6584	8.7639	6.6979	5.1538	13.1469	8.1352	8.3525	7.3539	10.5515	11.3396	10.9466	12.9526	9.8274	6.4385	7.8343	7.1063	8.285	6.8787	5.4568	13.8866	8.9096	9.2008	7.6075	10.7298	10.2952	11.1509	13.2471	9.4137	7.6237	8.9383	6.2168
PF3D7_1433400.1	PF3D7_1433400.1;2679	2679	9.5549	13.7323	6.6714	7.3358	6.5639	7.9303	10.8611	9.4964	7.0949	9.4791	9.7055	8.6357	7.9506	6.9403	7.9059	10.6501	9.5523	11.4241	7.6665	10.2492	11.4438	8.8601	7.015	12.4966	8.214	6.7263	11.5954	8.1742	10.5794	10.9914	10.4867	7.4458	14.104	8.9492	6.7979	11.9799	7.7572	8.1224	7.9359	13.225	5.8839	11.5519	10.8864	10.2711	9.6769	7.6064	8.0852	7.8926	6.1558	10.2512	9.0513	12.6983	9.4893	7.4743	8.3483	7.3726	5.3709	13.322	9.1613	9.3692	7.3198	10.8643	11.7646	11.2337	12.6658	10.0208	7.3456	9.5972	7.6586	8.5032	6.8669	6.4902	14.1087	9.4312	9.4446	7.2617	10.8836	10.7995	10.6582	13.2169	9.8892	7.2929	10.1058	7.2784
PF3D7_1433400.1	PF3D7_1433400.1;2680	2680	10.6419	13.9908	7.1707	7.0668	7.5733	8.3941	9.795	9.9513	8.5942	10.6122	10.5059	9.1793	7.9041	8.6647	7.791	10.3242	10.6016	12.5104	8.0207	10.4834	11.5537	9.5863	8.14	13.0158	8.4696	5.9495	12.5956	8.2696	10.4136	11.6895	11.1081	7.9624	14.3455	8.6545	6.219	12.2387	8.0493	8.8634	7.8714	13.3083	6.0429	11.2257	10.0646	9.7069	10.473	7.2954	8.1921	8.3792	5.8875	11.0246	9.466	12.7294	9.5039	8.9134	8.5526	7.468	6.555	14.0812	9.3514	9.875	7.6474	11.1757	11.6022	11.765	12.9937	10.8335	7.0639	10.2727	9.2755	8.44	7.9553	7.8029	14.4838	9.616	10.0162	7.185	11.6022	10.1262	10.3921	13.0586	10.9539	8.1447	11.0559	9.1328
PF3D7_1433400.1	PF3D7_1433400.1;2681	2681	10.7584	14.1515	6.0736	7.2993	7.5195	8.3849	10.0577	9.3964	8.7456	10.2888	10.4171	8.1062	7.2704	8.4445	7.9112	10.1235	9.7942	11.9583	8.0407	10.1545	11.0464	9.3285	7.7791	12.817	7.9844	4.3695	12.8049	8.3497	10.2347	11.1941	11.0754	7.8039	14.4171	8.4779	6.4395	12.5266	7.961	7.9922	7.9809	13.4262	5.9839	10.9336	9.3039	9.005	10.2431	7.0094	6.8413	8.4766	4.6206	10.8858	9.3518	11.0533	9.0106	7.6133	8.9945	7.5412	5.1522	13.6105	9.1166	9.172	6.7436	10.6278	11.5947	12.6032	12.805	8.2768	7.6455	9.5803	8.7169	9.1698	7.9862	7.0368	14.3325	9.3269	10.0084	7.8147	10.826	9.5944	11.3131	13.1055	8.6761	8.7215	10.2537	8.8676
PF3D7_1433400.1	PF3D7_1433400.1;2682	2682	10.5299	13.3858	5.9432	6.6936	7.1844	8.4058	9.5584	8.9815	8.6029	10.225	10.054	8.5605	6.5495	9.0334	7.7011	9.7698	9.8342	12.2506	7.3155	9.4453	10.9663	8.3602	7.0729	12.8911	7.4674	6.033	13.6083	7.7961	9.558	11.1249	10.4479	7.7259	14.3693	9.0547	6.9806	12.822	7.4766	8.5114	7.0426	12.475	7.2599	10.4319	9.1753	9.2432	10.1473	7.3208	6.8369	8.3713	4.7677	10.8089	8.7423	11.1358	8.8637	7.6448	8.8416	6.6253	5.3477	13.2609	8.8284	8.9972	6.7351	10.4255	11.9634	12.3611	12.4712	8.2122	7.6747	9.4402	8.5746	9.1108	7.9207	7.7844	14.0902	9.2001	9.7271	7.708	10.9863	9.2838	11.4993	12.8091	8.5625	7.897	9.9399	8.1312
PF3D7_1433400.1	PF3D7_1433400.1;2683	2683	10.1489	12.4101	5.6418	6.5062	6.086	7.1406	8.7798	9.0555	7.8109	9.861	9.244	7.1622	7.2322	7.1146	6.4944	8.5561	9.4769	12.0791	6.7802	8.0193	10.0758	9.0021	6.6122	11.7276	8.885	5.8395	12.0431	6.6382	8.3684	10.2912	10.6865	5.8829	13.0278	10.2584	6.6369	11.9029	6.1085	7.4571	6.4915	11.4197	5.2437	9.6875	9.059	8.6453	9.5328	6.3719	7.005	7.1508	3.8032	10.2684	8.1726	11.9074	7.6003	7.4739	7.9386	5.4067	5.0896	12.7276	9.072	8.6139	6.6436	9.8738	10.3307	10.2986	11.7641	7.5156	6.8617	8.4772	8.8372	7.7809	6.2534	6.7542	13.3711	8.9176	8.8629	7.1202	10.3977	8.9283	10.0893	12.1598	7.7237	8.4976	9.7763	9.3012
PF3D7_1433400.1	PF3D7_1433400.1;2684	2684	10.8592	13.7537	6.2475	6.8966	7.2262	8.3073	10.2296	9.7852	8.382	10.7715	10.6403	7.7277	6.3568	8.8128	7.9168	11.1083	9.9244	11.7232	8.6928	9.7918	11.5437	10.0604	7.7883	12.6023	6.7336	7.3741	12.576	7.4875	9.906	11.9131	11.6957	8.0686	14.0585	8.6423	7.2938	11.5531	7.4957	8.5095	8.3758	12.9041	7.8705	10.3399	9.4043	8.831	10.387	7.7188	7.7485	9.1219	4.8743	10.9579	8.5785	12.0092	8.0844	7.6997	9.143	6.3799	7.2228	13.8614	9.612	7.9373	7.4894	10.2204	11.3363	10.1473	12.303	8.2129	7.8818	10.1057	9.5478	9.3663	7.786	8.0891	14.3156	9.6421	8.3261	8.0062	10.7559	9.3121	9.6261	12.7318	8.4284	8.2417	10.5891	9.8214
PF3D7_1433400.1	PF3D7_1433400.1;2685	2685	11.8053	14.5633	6.758	8.7775	9.9457	8.745	10.1705	10.2324	9.9559	11.8649	11.7805	8.7191	8.8315	10.19	8.4683	10.4278	11.2208	13.0155	8.4964	10.0513	13.0544	10.9003	8.16	13.085	8.7787	6.5836	12.1569	9.4978	10.0691	12.4704	12.5467	8.9328	14.6565	9.7775	7.0209	12.6012	7.7025	8.7199	9.7242	14.315	8.293	11.8915	9.4485	9.8149	11.3129	8.5205	7.9854	10.1755	5.7626	10.4685	9.9095	13.2246	9.0045	7.6291	8.3857	8.3624	7.3434	12.3492	10.0965	7.9599	6.2908	11.245	10.8693	10.0745	10.968	8.6484	7.4529	11.0707	10.6677	9.7877	9.0224	8.8606	13.3895	10.0657	8.9839	7.7375	11.519	10.1637	10.7469	11.7459	9.4035	7.6223	11.6438	11.2378
PF3D7_1433400.1	PF3D7_1433400.1;2686	2686	10.8079	11.659	6.2555	6.9908	7.4943	8.6307	9.183	9.757	8.4226	11.2476	6.5941	7.5256	6.5874	8.2347	7.9477	9.9731	10.8795	13.2911	6.251	9.4815	11.9493	10.4378	6.6073	13.1721	7.9629	5.843	13.2713	7.4972	9.1876	11.7244	11.5945	6.8206	14.6215	8.6517	6.685	12.8602	7.0502	8.5713	8.4978	10.817	8.6766	10.4691	7.9414	7.916	10.641	7.7612	7.24	8.9408	5.615	9.3961	7.8274	11.5104	7.9813	7.5916	7.634	6.1451	6.7952	12.0208	9.2805	7.2427	5.8917	10.0001	10.6053	8.2679	9.0621	8.3561	7.3564	10.0927	10.4198	9.1197	8.0484000000000009	7.7049	12.783	9.3253	8.1594	7.2137	10.8114	9.6564	8.3377	10.1658	8.9969	8.3356	10.9721	11.6176
PF3D7_1433400.1	PF3D7_1433400.1;2687	2687	12.0491	12.4683	7.4574	7.7394	10.2363	8.3449	9.5799	10.2411	10.1147	12.2968	9.1781	8.7996	7.1778	10.7659	8.7337	10.3125	11.9568	14.4955	6.6854	12.0999	12.6638	12.7176	8.3027	13.2767	8.4627	5.7342	12.82	8.9445	12.1018	12.6829	14.3318	8.3497	14.6052	9.3815	7.2467	13.0697	7.7035	8.5734	12.0087	11.688	9.6216	9.6611	12.5106	8.7038	11.7879	7.9635	8.1399	12.9657	6.4851	10.1781	7.9273	13.6245	7.7412	7.3437	8.64	6.3112	9.6662	14.0882	11.0826	6.9149	6.3254	11.5701	10.4907	9.6493	10.082	8.5626	7.8182	12.8731	12.3426	9.6197	8.1987	11.2981	14.8411	11.2414	7.6554	8.0122	12.2198	10.4037	10.5452	10.9673	8.583	8.0151	13.4837	12.726
PF3D7_1433400.1	PF3D7_1433400.1;2694	2694	11.7009	10.9502	7.0489	6.5171	10.7373	9.2058	9.733	10.6351	10.8733	11.7234	9.656	8.813	6.0564	10.6649	8.7025	10.5433	11.8727	13.6535	6.4336	10.8891	12.2476	11.6309	7.3461	13.278	8.7981	8.0066	13.1108	8.4655	10.978	12.3673	13.2172	7.409	14.6384	11.1369	7.7217	12.4705	9.3521	8.9204	11.0722	10.0778	10.8247	10.4983	9.3794	7.3424	11.4647	8.7246	7.469	10.9587	10.4964	10.2981	12.0608	12.8648	9.4838	8.2646	9.2512	6.6153	8.5125	13.7932	10.166	8.2741	6.9317	11.1236	11.8224	9.5591	11.0005	8.5012	7.2987	11.5878	11.0648	10.1812	8.6996	9.7904	14.3712	10.2123	9.0713	10.234	11.6548	10.1841	10.6747	11.5787	9.37	8.7754	12.5394	10.1686
PF3D7_1433400.1	PF3D7_1433400.1;2695	2695	11.0536	11.0944	7.108	7.5452	9.9641	8.8655	8.7273	8.3665	10.1825	11.1953	8.6123	9.9069	7.2608	10.3992	9.1586	10.0159	10.6769	12.3764	6.3374	11.0398	12.1926	10.4989	7.6472	13.268	9.4413	8.0675	11.9741	8.5096	11.2691	11.8443	12.0482	7.9187	14.5685	11.4304	7.1074	12.0409	9.748	8.3067	8.4325	10.4513	11.6157	11.6351	8.6031	8.2078	10.3523	8.5521	7.9626	8.8118	9.5597	11.2447	12.183	13.0811	9.3913	8.7412	9.9687	6.6301	7.6695	12.7649	9.2335	8.8273	6.6199	11.7065	11.5867	9.957	11.4878	8.5128	7.7927	11.3839	9.1015	9.9873	9.4896	8.9836	13.3516	9.9753	9.0759	10.6337	12.5626	10.235900000000001	10.7094	11.9686	9.4876	8.6523	11.7376	8.2148
PF3D7_1433400.1	PF3D7_1433400.1;2696	2696	11.3826	12.1005	8.9785	8.2092	10.9276	9.2523	8.9338	8.6302	10.7671	11.4998	9.8947	10.3266	8.0034	10.8744	10.0158	9.2058	11.2959	13.2468	6.6868	11.433	12.085	11.647	8.7649	13.1342	10.1233	7.8621	12.3729	8.7592	11.6232	12.0037	12.5377	8.4028	13.9675	11.1821	7.3559	12.0503	11.0589	8.9583	9.6455	11.2906	12.3615	12.0747	8.3519	8.7536	10.8543	9.2168	9.1537	10.2098	9.4682	11.6299	12.4932	11.9499	9.8603	9.5962	11.3592	7.738	8.0188	13.5671	9.0871	8.3682	7.3142	12.2358	11.327	10.2073	12.0449	9.1375	8.3976	10.9438	10.5085	10.9323	9.6682	8.7862	13.9677	10.4292	9.4232	11.3846	13.0197	10.1148	10.7507	12.3709	9.5189	9.2874	12.032	8.8258
PF3D7_1433400.1	PF3D7_1433400.1;2697	2697	11.3131	11.4289	9.1847	9.8218	10.432	9.6414	8.3067	9.1079	10.4938	11.684	10.3638	10.7262	9.0261	10.8254	10.5988	10.0589	11.4119	12.3533	8.0924	11.5621	12.447	11.1723	8.2483	12.9096	9.8043	7.9561	12.2973	9.0436	11.8115	12.3812	12.3823	7.9658	14.583	10.891	7.5293	12.0212	11.2047	9.2118	10.2394	11.5459	12.9301	11.1539	7.9385	8.8051	10.513	9.535	9.1724	10.1147	9.9926	11.5933	12.6	11.9155	9.6884	9.0905	10.8747	7.3796	7.6694	13.4934	8.9834	8.5352	6.5696	12.1022	12.2907	10.6562	12.185	8.8656	8.7445	11.0861	10.1331	10.6994	10.3303	8.3918	14.0095	10.0369	9.3064	11.2536	12.7608	10.6142	10.8149	12.826	9.6399	9.1168	11.7663	8.6941
PF3D7_1433400.1	PF3D7_1433400.1;2698	2698	11.7381	11.1871	8.6982	8.4722	10.9479	9.6417	8.237	7.7864	10.6864	12.0128	10.5581	10.4584	8.4295	11.0802	10.0393	8.5746	11.2024	12.4924	8.1655	11.322	11.7617	11.0434	8.2786	12.5479	8.2233	7.6699	11.7147	8.6394	11.6124	11.1902	12.3536	8.4134	14.379	10.6052	7.3969	11.9266	11.1219	9.0179	9.1668	11.2552	13.7704	11.1988	7.4415	8.0123	10.773	9.3255	9.1973	9.7461	10.1046	11.5863	12.229	10.9078	9.128	9.213	10.8903	7.3495	7.8337	13.6718	8.8316	7.5871	6.272	11.84	11.7974	9.8491	11.1711	8.2051	8.1034	11.1805	9.8608	10.4798	10.722	8.8277	13.6882	10.5153	8.7856	10.964	12.6528	9.2164	10.4089	11.8659	9.3802	9.4298	11.4845	8.3936
PF3D7_1433400.1	PF3D7_1433400.1;2699	2699	11.3901	12.1853	9.2281	8.7471	10.8864	9.4198	8.5642	8.7264	10.8979	11.5855	10.4806	11.2545	8.6363	11.1262	10.4674	9.2142	11.971	13.2165	8.2962	11.7899	11.8794	11.4275	8.7418	12.471	9.6518	8.223	11.6522	10.2289	12.1058	11.5896	12.2471	8.8808	13.6794	11.2673	7.4666	11.3878	11.6244	8.6114	9.2869	11.5964	11.6063	11.8254	7.9942	8.4776	10.8438	10.3088	9.6507	10.3497	10.8226	11.8915	12.4235	10.2754	10.1763	12.0006	11.7602	8.4837	8.7003	13.3481	9.262	8.2006	7.4548	12.1606	12.3877	10.2784	11.8748	9.2582	9.1581	11.0059	10.4246	10.6504	11.2165	9.0255	13.7618	10.8519	9.9439	11.8862	13.0389	10.8123	11.0784	12.563	8.6115	10.2111	12.4354	8.6176
PF3D7_1433400.1	PF3D7_1433400.1;2700	2700	11.031	11.3361	9.4876	8.8207	10.6079	8.8839	7.7669	8.4735	10.7899	11.2193	9.6331	11.4363	8.4591	10.9149	10.2918	8.3302	11.7099	12.7309	8.903	11.3417	12.0517	10.4457	8.1132	11.6934	9.511	8.4508	9.7314	9.7818	11.9264	12.2174	11.6924	8.2659	14.1241	11.2407	8.0259	9.662	11.6123	9.3548	9.5316	11.2634	10.9982	11.2031	8.043	9.2301	10.0445	10.6634	9.6867	10.4647	11.0959	12.0627	12.277	10.256	9.2695	9.9789	11.5207	9.0151	9.6053	12.8964	9.4545	7.5396	6.5948	12.6459	11.3482	9.9682	10.8674	7.7921	8.1277	11.2538	10.5051	10.638	11.3485	9.7402	13.0163	11.1001	9.4921	11.7462	13.054	9.9815	10.9406	11.8162	8.3637	9.8439	12.7745	7.8434
PF3D7_1433400.1	PF3D7_1433400.1;2701	2701	10.6282	11.7242	9.3141	8.0416	10.3294	8.9281	7.5581	8.4696	10.4926	10.5345	9.8498	10.3293	7.8133	10.7642	10.7738	7.7931	11.7351	12.3748	7.5872	10.943	10.8064	10.0497	7.2783	11.3212	8.1498	7.1693	9.2155	8.9781	11.933	10.4572	11.1859	7.4653	14.2078	10.5903	7.3544	9.132	9.527	8.5686	8.6692	11.7434	10.7463	10.4003	8.0213	8.7849	9.9981	9.7875	8.9812	9.9379	11.0497	10.8812	11.5458	10.1775	9.1365	9.2293	10.8499	7.3699	8.261	10.8263	8.0076	7.1962	6.2836	12.1651	11.261	9.2049	10.398	6.5256	7.6591	11.1407	9.3957	10.6175	11.0297	9.4141	11.8656	10.6301	9.6905	11.1721	13.0249	8.7256	10.0512	11.4125	8.95	9.462	12.5525	9.3707
PF3D7_1433400.1	PF3D7_1433400.1;2702	2702	10.1992	11.6042	9.3354	7.9889	10.036	8.5008	7.633	8.3114	10.7069	10.3806	8.103	9.7451	7.9681	10.6146	10.437	8.4065	11.6374	11.9288	7.5366	10.6784	9.8289	9.7558	6.9332	9.8942	7.8567	8.0377	8.0798	9.1401	11.6877	10.0486	11.3133	7.3552	13.2156	10.3723	7.0196	7.9027	9.6562	8.2538	8.7802	10.7095	11.3044	10.6949	7.882	9.504	9.5226	9.9373	9.0158	10.0582	10.9695	10.4896	10.8592	9.9301	9.0902	9.2504	11.1062	8.5471	6.7129	10.1864	8.0189	6.1577	5.2091	11.7659	10.6582	9.4798	9.9694	6.4335	7.9009	10.1073	8.852	10.335	10.5406	8.8439	11.3955	10.392	9.7175	11.2296	12.7448	8.459	9.9626	11.3485	8.1899	9.0175	12.1704	7.2675
PF3D7_1433400.1	PF3D7_1433400.1;2703	2703	10.2842	9.9666	8.2686	7.8225	9.623	8.6376	7.2059	6.9262	9.8023	10.1566	8.8484	10.0802	7.7153	10.0746	10.9646	8.2906	11.3852	11.4101	8.1838	10.7982	9.6878	8.6743	6.6532	8.5681	7.3799	6.306	7.5873	9.8752	11.713	9.7682	10.8814	7.8921	11.3588	9.8866	7.4062	8.5144	6.2782	8.2531	8.6354	10.0883	8.9008	9.0729	7.1958	9.1344	9.4219	10.6995	8.4927	10.6814	11.0812	10.2826	10.6222	9.219	10.3521	9.8342	10.9135	6.4079	6.5315	10.8216	7.7342	6.151	6.4629	11.0695	11.5558	8.8564	11.1752	6.3809	7.8052	10.4587	8.5891	10.4821	11.1463	8.8269	11.7449	10.3074	9.2059	11.308	12.8554	8.7403	10.1593	11.8992	7.977	9.856	12.8605	7.3154
PF3D7_1433400.1	PF3D7_1433400.1;2704	2704	10.0259	9.5762	9.5868	8.1275	9.7421	8.201	7.4643	7.9846	9.8565	10.1082	7.4733	9.5179	7.8914	9.8783	11.109	7.6146	11.0163	11.3427	8.5851	9.7561	9.7427	8.8685	7.8381	7.9357	8.6358	7.2016	5.9832	9.3732	11.0849	10.4904	10.3433	7.2329	11.0985	9.9634	6.7913	6.6308	8.6011	7.9653	7.8371	8.997	9.1245	9.8224	7.7575	9.4743	9.0266	10.0331	8.8543	9.7942	10.647	9.9064	10.1587	8.1051	8.4787	9.0598	11.0182	7.57	7.3566	9.4984	8.1226	6.2026	6.0188	10.8284	9.9651	8.3866	9.0942	6.3198	6.8883	10.4857	8.1642	10.0418	10.6104	8.8413	10.3189	10.3781	8.8762	10.1792	12.1224	8.5102	9.2828	10.3657	7.8743	9.2218	11.9879	7.0966
PF3D7_1433400.1	PF3D7_1433400.1;2705	2705	9.3019	8.2405	8.3951	7.0441	9.7973	7.7456	6.6078	7.0903	10.0692	9.3696	6.5399	9.3619	7.5151	9.9074	9.2395	6.7382	9.5338	10.0212	6.8084	7.8267	8.9155	7.2259	7.0889	6.9449	7.4769	7.0018	6.0864	10.0482	11.0521	9.4829	9.352	6.1649	7.9533	9.3494	6.8195	6.0815	6.3056	6.9966	6.8667	6.7507	9.2879	7.8147	7.7984	9.5846	8.4227	10.0844	8.3107	10.4149	10.9625	9.0416	9.235	8.6999	7.2452	8.8758	8.8397	6.803	7.113	7.5354	8.1059	5.5195	6.0391	10.0189	9.8065	7.2323	8.2238	5.5521	6.1334	9.8113	7.1879	9.53	10.7136	8.3695	9.5271	10.4773	8.0525	10.5596	12.251	8.2718	8.9175	9.5718	7.2199	9.3915	13.2111	6.6745
PF3D7_1433400.1	PF3D7_1433400.1;2706	2706	9.098	8.7953	7.9092	6.8531	10.519	7.2817	10.9975	7.9831	11.1565	9.2946	9.3746	10.5407	7.5041	10.954	9.8684	11.7319	9.9816	9.9535	7.9513	9.527	9.1925	7.0734	7.3751	8.9253	8.0997	7.2396	6.9807	11.0423	12.1883	9.1185	10.0777	8.14	8.4935	10.3182	6.9189	6.351	5.7134	8.9818	6.4253	8.3043	9.6428	9.4063	9.0947	9.1911	8.3526	12.5489	9.335	11.5171	11.6399	11.0192	10.4392	10.4121	7.7879	10.3016	11.2722	7.3483	7.0067	12.5733	8.1002	8.2154	8.2751	8.8723	12.9357	9.2448	13.3441	8.2452	8.1524	7.1327	11.2266	11.0923	12.3169	8.527	13.8513	11.5101	9.9327	11.5418	12.4684	9.2769	9.531	13.4692	8.8626	11.0758	13.4524	7.9647
PF3D7_1433400.1	PF3D7_1433400.1;2707	2707	9.6413	7.8976	7.311	6.2793	10.7796	5.849	7.3783	8.4438	11.2507	10.1414	7.3853	8.6739	5.9474	10.969	7.2761	8.892	8.4692	8.2573	6.0613	9.1212	8.568	6.7667	8.4904	10.6255	8.3186	6.5703	6.9397	8.2685	9.2762	8.6152	8.4452	8.2055	9.9669	8.909	6.8329	7.8534	6.6149	7.7643	8.5941	7.7234	9.0337	6.5758	9.0449	9.2748	9.7978	8.3167	8.4038	9.8201	8.1787	9.4567	7.8359	9.5573	7.5082	9.4779	10.0485	7.525	5.5144	8.8674	7.0689	7.1905	6.7473	7.5707	13.6318	9.2008	11.7982	6.8079	5.6433	6.7105	8.6396	10.2706	8.8845	8.2692	10.0916	8.3439	7.8747	6.8416	10.1358	11.8313	9.9437	11.9324	7.2514	7.7728	10.0165	8.2126
PF3D7_1433400.1	PF3D7_1433400.1;2708	2708	8.6847	7.5269	6.9868	5.6545	11.1904	5.8982	7.9801	7.452	11.1042	9.4827	7.8237	8.5482	6.1615	11.0659	6.9607	8.8077	8.1838	7.7564	6.2898	9.24	8.6296	7.0589	7.4029	7.2184	7.9948	7.6508	8.2198	6.8815	9.4628	8.0111	8.4782	8.1392	8.7051	8.9935	7.6623	7.841	7.0777	8.0855	8.7684	7.3231	9.3755	7.5423	8.915	8.5031	9.8962	8.1428	8.1508	9.3378	8.3213	9.6025	7.2397	10.1094	10.0023	9.2926	7.9657	6.0936	6.5798	8.7651	6.5905	7.8505	6.4859	7.7623	11.3772	9.6351	11.7891	7.1553	6.316	6.619	7.8733	8.4161	8.2321	8.018	10.7726	7.8157	8.5592	6.8112	9.3284	8.6903	9.9477	12.2022	6.8637	6.8995	8.8627	8.4086
PF3D7_1433400.1	PF3D7_1433400.1;2709	2709	9.9625	8.8113	7.7568	5.6784	11.1276	6.6702	7.9499	7.8593	10.8843	10.0222	8.2754	9.3342	7.1483	10.9328	6.1713	9.6889	8.3024	7.9172	5.6817	10.1024	8.9485	6.8122	8.4605	8.3424	9.2032	7.7835	8.9367	7.8662	10.4354	9.0541	8.4625	8.44	8.1567	9.556	7.6072	9.3462	6.4017	7.5338	10.1866	8.0246	6.9036	7.6707	9.2761	8.5838	10.142	8.6347	8.4515	10.2056	9.0578	9.788	7.9449	9.9649	8.0904	9.4856	8.117	6.5865	7.1554	9.983	7.1125	7.9333	7.3413	7.9721	11.7762	9.8132	12.3015	6.6209	7.0653	6.3623	8.5747	8.3121	8.5085	8.5492	10.841	7.6873	8.4026	7.3716	10.2748	9.8449	10.1214	12.8033	6.3579	7.4384	9.0663	8.7882
PF3D7_1433400.1	PF3D7_1433400.1;2710	2710	9.321	7.7861	8.5956	6.5935	11.5422	6.2184	8.1861	7.8246	10.9028	9.9596	8.0984	9.4714	6.9807	11.4537	6.8769	9.5278	8.7078	8.0401	5.5298	10.082	9.7924	7.2391	8.7901	8.0806	8.5439	7.339	9.5207	7.8245	10.5564	9.1683	8.6273	8.6006	7.436	9.3503	7.9333	10.0273	6.2273	8.4416	10.0894	7.58	7.342	6.5642	10.2357	8.9814	10.1988	8.5781	8.4853	10.267	9.0515	9.5265	7.2203	11.8301	8.1831	9.9087	8.4058	7.9147	7.6377	9.1086	7.5114	7.9544	7.5409	7.9671	12.1021	10.2979	11.7456	6.3298	5.9871	8.4913	8.1969	7.9013	8.6945	8.5819	10.2285	7.8634	8.6819	7.8833	9.3551	9.825	10.0817	12.2865	6.6391	7.2976	9.6058	8.3307
PF3D7_1433400.1	PF3D7_1433400.1;2711	2711	10.6643	9.8242	10.2367	6.926	11.3548	7.4059	9.1336	8.1634	10.7444	10.2362	9.1028	10.0856	6.5221	11.5302	7.7387	10.7037	8.6452	11.0478	7.4655	10.8506	10.3895	7.6153	10.2238	9.1832	9.8277	7.9046	9.6119	8.8378	11.0193	10.9904	8.6008	10.2414	7.9378	10.5238	8.4327	10.2724	7.3781	9.1751	10.8834	9.2065	6.9422	8.2762	9.2398	8.3437	10.9829	11.1442	9.1098	10.8561	9.6397	10.8785	10.4493	10.1854	8.5526	10.5285	9.5332	11.6796	8.2642	11.4136	6.9111	8.6668	8.3236	8.3525	12.1762	11.003	13.0215	6.1516	9.1006	8.3335	9.9421	9.2442	10.9046	8.5239	12.1131	8.0559	9.2317	8.0061	9.8658	10.0418	10.3875	13.217	6.8246	9.56	9.8559	9.3863
PF3D7_1433400.1	PF3D7_1433400.1;2712	2712	10.1042	9.5887	10.1964	6.3374	11.0988	6.511	8.5635	8.4102	11.2203	10.2383	7.9312	10.8611	6.9125	11.1629	7.1505	10.0089	8.6415	9.4825	9.7874	11.011	9.6919	8.0586	14.4549	9.0334	11.0227	8.487	9.7178	9.7626	11.2713	10.3643	8.8863	14.3855	8.1994	11.4903	8.8714	9.3262	7.0403	8.0768	10.3697	9.1713	6.7417	8.721	10.214	9.9558	10.8792	10.659	8.4089	10.6031	9.8552	10.1094	9.2334	10.1196	8.3262	10.9575	8.0761	10.1793	8.9491	11.57	6.5814	8.4068	11.4675	8.4025	12.2408	10.5034	12.6567	7.5556	7.6577	7.5391	9.4867	8.6057	10.4371	8.9754	12.4393	7.5918	9.8937	10.3371	9.9332	10.4856	10.6182	12.9732	7.4707	8.7566	9.2854	9.0717
PF3D7_1433400.1	PF3D7_1433400.1;2713	2713	10.5822	10.6912	9.8559	8.3626	10.8436	7.5384	9.5991	9.0946	10.7339	11.1876	7.936	12.1553	8.1663	11.11	7.69	10.3908	9.0902	8.1461	9.4348	11.9141	11.45	8.9112	12.5261	9.1293	10.7564	8.9715	10.9863	8.6819	11.8749	11.5391	9.7637	12.7434	8.3616	12.1554	8.6333	10.5729	10.3564	9.3864	10.3643	10.0506	7.8737	8.0779	10.9205	11.0123	10.7799	10.6586	9.5699	10.8071	9.2009	11.3292	9.1174	11.3992	8.0065	10.8725	10.5753	10.6037	9.363	12.0188	7.5333	8.9922	9.0262	8.7676	11.9967	10.8554	13.5801	8.2726	9.0299	8.1364	9.1355	9.5739	10.6328	9.2691	12.5954	8.8882	9.2575	9.3749	10.6376	10.3426	10.8864	13.8604	8.4323	9.634	10.1402	7.7802
PF3D7_1433400.1	PF3D7_1433400.1;2714	2714	10.7691	10.9551	10.0099	7.8962	8.547	8.626	9.6901	8.0366	9.2708	10.8361	9.6443	13.3146	7.4334	9.1045	8.6397	11.1952	8.3018	9.6444	9.1117	12.0871	11.5889	9.9987	8.5939	9.3532	9.2315	8.4144	9.39	9.2788	11.9629	10.8945	10.8921	9.0066	8.5378	9.912	8.1489	9.4273	8.1294	9.3582	11.0175	10.2308	8.5414	8.3405	9.6265	8.7606	10.7274	9.6299	9.2793	11.0518	9.9724	11.4951	9.5667	10.4599	8.7456	9.6411	10.9869	8.9637	8.4404	12.2328	7.6227	9.0746	9.7643	9.5749	12.5081	10.5416	13.4857	8.861	8.7818	8.2331	8.8364	10.2926	9.9983	8.4513	13.6444	9.1383	9.8199	9.2254	11.5417	10.2756	10.4545	13.8892	9.1325	9.8922	10.5619	8.3336
PF3D7_1433400.1	PF3D7_1433400.1;2715	2715	10.9832	11.5586	9.1797	7.5972	9.6466	7.7744	9.5694	8.2354	9.7778	10.9	9.511	12.4056	7.4249	9.7706	8.4243	11.5253	8.2335	9.2197	7.9812	11.7578	12.6901	9.3705	7.25	10.219	9.7921	8.2901	8.9666	7.9986	11.9026	12.7928	9.7565	8.12	8.8249	10.6306	7.8813	8.5492	9.391	9.1465	10.9362	11.2022	8.084	8.5318	9.7556	8.7158	11.324	9.5481	9.5999	11.205	7.4516	14.4986	9.2171	10.3495	8.3148	9.7044	10.6369	8.8263	7.6423	13.3808	7.7746	8.7747	9.9111	9.3068	12.8642	10.2451	13.9678	9.8211	9.4936	8.1366	9.438	10.0612	9.3387	8.7547	13.8821	8.6334	9.8094	9.3659	9.9992	10.6889	10.5983	14.2125	9.3254	10.4104	9.4304	7.9058
PF3D7_1433400.1	PF3D7_1433400.1;2716	2716	9.7741	10.5312	9.9059	10.9767	8.0429	9.1536	9.043	8.4613	8.1656	10.4683	8.7935	12.6103	10.0756	8.1574	8.3952	10.3098	8.7535	9.2238	7.4	11.487	12.7014	9.5435	6.9571	9.4506	9.9389	7.8994	8.8369	10.0369	11.6272	12.7535	10.5397	6.5108	8.432	9.7761	7.8336	8.0443	8.2996	9.0089	10.2706	10.1229	7.7926	9.3396	9.4781	9.2677	9.6549	9.6796	9.0154	10.5992	7.4061	13.2741	9.157	11.034	8.2052	8.4507	10.1639	7.6957	7.8791	11.7711	8.2797	9.2116	8.6945	9.4453	11.9096	9.6337	12.7063	8.5283	8.5944	7.2368	8.1995	9.8567	9.6915	8.2139	12.1537	8.8551	9.6721	9.1471	11.1168	9.7556	9.8836	13.1949	8.3225	9.5931	10.2125	8.2929
PF3D7_1433400.1	PF3D7_1433400.1;2717	2717	9.7357	9.8606	9.0836	11.6499	6.8837	8.5294	8.0704	6.6166	6.0674	11.2554	9.1667	12.6796	11.5809	7.1509	9.616	9.2767	8.0159	9.1107	7.0836	10.0753	11.7	9.3229	7.0963	8.4455	8.7824	6.7728	7.8457	10.6686	11.5378	11.5434	11.1181	7.6468	7.7706	10.0715	7.3443	7.6536	7.4753	8.5361	7.8017	8.7864	7.0155	7.7488	9.4983	8.8102	9.2627	11.7196	8.7195	10.0439	9.083	12.3929	9.6717	10.4129	7.7017	9.437	9.945	6.595	6.9696	11.6076	7.9662	8.1027	10.1697	8.8359	10.5156	9.6883	11.78	7.1195	7.8097	6.5353	7.5259	10.0579	11.7001	7.2894	11.9966	9.544	10.5536	11.2364	11.8446	9.0262	9.5682	12.4136	7.0854	10.2839	11.9194	8.2046
PF3D7_1433400.1	PF3D7_1433400.1;2718	2718	7.5784	11.2942	7.2897	6.2166	4.9021	6.9333	8.3962	7.7576	4.1522	9.5422	6.2767	9.5422	5.5021	3.6927	6.7772	9.2139	7.4646	8.3683	5.5179	8.9047	10.3665	7.9606	9.7406	3.9486	6.959	5.615	6.7923	5.8063	9.0992	9.4304	8.4335	9.5876	6.2954	8.2329	5.915	6.8732	6.4994	7.0815	6.3156	10.3654	5.7858	7.3801	7.2848	9.0515	5.6476	6.2151	7.0483	5.4886	9.7434	9.0111	6.4258	7.4033	8.0863	9.7251	8.2878	5.8477	6.4113	8.793	6.2413	6.9498	6.9862	8.293	7.2655	10.38	8.5032	4.3406	7.1236	6.0875	6.0221	8.6754	6.4466	5.8326	9.4454	7.2435	7.0043	6.8605	9.7493	6.8497	9.6216	9.1075	5.3129	7.5984	7.3365	6.0283
PF3D7_1433400.1	PF3D7_1433400.1;2719	2719	7.5585	9.0301	7.1682	4.5868	4.4989	6.6488	5.875	5.6579	4.9796	7.9308	6.7028	9.9966	5.3579	4.6645	7.0198	7.146	5.9416	7.0711	5.5844	7.48	10.1343	6.9878	5.7798	4.8555	7.5186	6.8102	7.0032	5.5072	7.0982	9.2727	7.5541	3.4983	5.7175	8.0348	6.4436	6.3036	7.9954	5.8153	7.5154	7.7057	5.7109	8.2479	4.1938	5.9035	6.6215	5.6302	5.917	6.4284	5.7751	9.7421	6.6336	5.3823	7.4413	6.5029	7.5985	5.8349	6.4167	8.5529	6.0887	8.5131	5.7007	8.3718	8.7313	9.0207	8.3021	5.4256	6.1843	7.1688	5.8485	7.5194	5.917	5.8237	9.24	5.7756	8.7208	4.6264	8.7569	7.8068	8.7243	9.0224	5.988	7.1937	7.7216	4.6094
PF3D7_1433400.1	PF3D7_1433400.1;2720	2720	8.2212	7.316	6.5353	5.057	4.6554	6.1894	5.9217	5.8684	3.9533	8.7351	6.6044	10.5903	5.6121	4.3868	5.931	6.9419	6.4482	7.538	6.9682	7.7721	10.4115	7.5718	5.0246	7.0751	7.5279	8.412	7.1589	7.4301	7.5629	10.3	8.3899	3.7301	7.4099	8.2799	8.5917	6.6829	9.9929	7.4943	6.2018	6.5343	4.9074	8.6853	5.5771	6.0928	7.1532	6.2184	7.2458	6.9941	4.6124	11.2051	7.104	4.5717	4.6194	6.8777	6.7036	6.3923	6.3884	7.5121	6.5258	9.227	5.6857	9.0719	11.5409	8.0659	8.5583	5.0875	5.9561	5.2453	5.7861	6.6793	4.9891	5.717	8.405	5.6244	9.7429	5.3034	7.9402	7.8114	7.6979	8.8491	6.4284	6.4138	6.5618	6.8058
PF3D7_1433400.1	PF3D7_1433400.1;2721	2721	7.4727	7.5114	7.085	5.9653	5.1031	7.5149	6.2628	4.4269	4.017	7.9915	7.4643	10.6692	5.729	3.7027	7.7242	7.9082	5.774	6.3085	6.9024	7.7343	10.7387	10.5893	5.7216	6.757	8.7922	6.0148	7.4486	6.4783	8.3068	10.5458	13.6024	6.3023	6.1083	9.0918	5.6331	6.5735	6.7825	6.7707	6.8063	6.3959	7.7628	7.5624	5.4545	6.3868	7.2797	6.8125	7.2183	6.6441	4.5928	11.1192	8.3341	4.8166	6.6005	5.9809	7.9963	4.7871	6.823	7.1634	6.3723	10.6642	6.0286	8.8019	11.2253	8.2939	7.0213	7.0338	5.7594	6.4761	6.0798	7.1401	6.2987	5.8278	8.0679	6.7612	10.6935	5.4509	9.3505	8.1043	8.4153	8.4079	6.9018	6.1969	6.6531	6.6558
PF3D7_1433400.1	PF3D7_1433400.1;2722	2722	7.4094	7.4739	8.159	6.5714	4.1268	7.2708	6.723	6.5385	5.3082	7.7643	7.8787	10.7368	5.9796	4.1135	6.9615	8.3356	6.7593	7.8214	8.326	8.6819	11.1973	10.5223	8.0706	7.361	8.5374	6.6781	6.0369	7.3107	8.9322	10.923	11.2823	8.2112	6.7859	8.8753	5.632	5.8512	7.2864	8.1038	6.5184	6.5661	6.0094	8.023	5.2998	6.9029	7.0012	6.4209	8.0183	7.0185	5.374	11.4077	8.3601	6.2854	6.4428	6.1821	7.6917	6.519	6.9502	6.2785	7.6036	10.4025	6.1008	9.8105	9.1393	7.5026	6.1603	6.7519	4.5503	6.2553	6.1725	6.3441	6.1948	5.8263	7.9419	6.4031	10.5297	5.7167	9.6731	7.5777	8.0762	7.211	6.6079	5.2551	7.0775	6.25
PF3D7_1433400.1	PF3D7_1433400.1;2723	2723	6.2517	5.0361	6.5552	5.6639	4.6352	5.9948	4.7793	5.6505	4.1795	7.5796	6.0343	7.5361	5.3352	0.9855	6.1912	5.625	6.456	6.1805	4.5046	4.8074	7.0519	5.1334	6.3951	5.9472	6.6038	5.0963	3.7388	6.8679	5.4725	7.2166	7.362	4.9676	5.9612	6.5664	5.1719	4.2403	6.0155	6.9931	5.5647	4.5002	5.3438	4.1977	5.2687	5.6035	5.1359	6.5146	7.177	5.8895	3.3785	6.5225	8.1359	6.4284	5.4094	5.9998	5.3837	6.0201	5.0734	6.1254	6.4573	11.1683	6.1721	7.0542	6.6443	6.1235	5.434	5.6256	5.6346	6.4274	6.2232	4.8817	5.9098	6.2634	6.634	5.6485	11.3555	5.6921	6.7782	6.1491	5.9153	5.4951	6.2658	5.8019	7.3053	6.7313
PF3D7_1433400.1	PF3D7_1433400.1;2724	2724	6.4967	6.4293	7.0065	5.0103	4.2219	5.8902	6.8985	7.5383	4.9561	6.8722	5.4303	6.9773	5.811	3.3771	5.1206	6.4845	6.8271	6.548	6.6253	6.0358	7.0109	6.65	5.8527	7.5501	7.0736	4.7479	5.7153	8.6441	6.3988	7.2233	7.0809	4.4376	7.3622	7.3954	5.465	4.5838	6.0328	8.0606	5.8547	6.3856	4.7618	5.375	5.6619	5.384	6.0065	7.081	7.6941	6.1577	5.3789	7.3878	7.6304	7.1862	7.1622	5.7708	5.7721	6.3533	5.7835	4.8094	6.4867	8.7486	6.0985	7.524	6.9986	7.2309	5.4182	6.2081	4.6456	7.4571	6.7729	6.3689	6.3588	5.7506	7.1317	6.2275	9.1798	6.5337	7.8216	6.9556	7.3525	5.8235	6.7787	4.1946	8.1163	7.0094
PF3D7_1433400.1	PF3D7_1433400.1;2725	2725	6.8324	6.6421	6.4016	6.304	4.135	5.8694	6.7225	7.5047	4.153	7.4435	6.2628	6.4079	7.5973	4.9977	5.7848	5.8736	7.6685	6.9029	5.3063	5.6533	5.9131	6.796	6.5413	8.3135	6.9785	6.9254	5.4209	6.3896	6.3875	7.569	7.2105	5.8306	7.6922	6.8156	6.6423	6.1326	5.6291	7.6118	9.7217	5.6291	5.7049	4.6369	6.1577	5.2196	7.2327	6.6506	7.9876	9.779	5.5342	8.6574	6.9222	6.9208	7.0529	8.7074	4.5951	7.0487	5.2761	5.9807	6.8597	9.9805	5.2943	7.054	8.5487	7.6466	5.1177	5.8397	5.497	6.799	5.7808	5.3999	5.9925	5.8861	7.4986	6.5905	10.1455	4.5065	8.944	8.2056	7.5025	6.8056	6.4024	5.3198	6.5613	6.4647
PF3D7_1433400.1	PF3D7_1433400.1;2726	2726	6.3847	6.1579	5.1001	5.9004	5.3399	5.0738	5.1481	4.5267	3.9891	6.1603	5.2843	3.9088	5.342	5.5484	3.9736	5.5665	5.467	4.8968	5.0674	6.273	6.3034	5.1611	5.8999	5.6522	5.0951	3.7004	4.2638	5.0255	6.4901	5.7863	6.321	5.8517	5.1882	4.7371	4.3001	3.5753	4.2972	5.995	7.1557	4.8058	5.6707	4.5509	4.6792	5.8243	5.2772	5.3409	6.7896	6.4971	4.8997	4.5398	5.1518	5.1735	5.7142	7.1799	7.0369	4.2456	5.2304	7.0778	5.6845	6.1687	5.1416	5.6264	5.9775	4.4416	5.5601	6.1227	5.2987	5.784	6.2034	6.0119	4.4476	5.7013	7.1273	5.2357	7.1428	5.5948	6.9185	5.8076	5.8853	4.95	5.6693	3.7856	6.0512	6.8166
PF3D7_1433400.1	PF3D7_1433400.1;2727	2727	7.0674	6.9973	5.0909	5.5826	4.189	5.2627	5.4565	4.7442	4.9011	6.5481	5.8022	5.8853	5.2954	4.7708	5.5744	5.5264	5.4963	6.6986	5.6633	7.1298	4.9093	5.825	5.3551	6.6618	5.1791	3.8972	4.4429	5.5807	6.6753	5.2024	5.7806	5.4182	6.4099	4.1144	5.6073	5.0241	4.3639	6.1162	7.3569	5.4202	3.7093	5.1851	5.3298	5.1432	6.3136	5.4983	6.8885	7.188	4.5515	6.7744	5.7952	4.9919	5.1056	6.4674	5.6719	5.0548	5.3345	7.0931	5.5024	6.8065	10.6595	5.4253	5.8565	5.3723	5.3277	4.9722	5.3988	5.5339	7.1581	5.5756	5.4848	5.2196	6.6163	5.634	6.2494	9.8133	5.7908	6.7147	5.8552	5.0081	5.5481	4.7447	4.8723	6.4774
PF3D7_1433400.1	PF3D7_1433400.1;2728	2728	6.8655	6.5177	5.0747	5.3875	4.1383	3.855	6.3167	4.9878	4.4699	6.6315	5.6968	4.935	5.7173	4.3639	5.649	5.5555	5.2502	4.2357	4.8058	6.9082	6.1607	4.5148	4.585	6.4661	5.5348	4.0747	4.8089	6.1104	6.563	5.9882	5.8387	6.1761	6.3825	5.6845	5.5859	3.5981	6.511	6.9591	6.4143	7.1514	4.1835	4.0365	5.5059	6.8153	5.8567	5.6056	7.317	6.5633	4.861	4.4236	4.855	5.1651	4.6565	7.0868	4.9307	4.6479	4.645	5.9385	5.9317	6.1208	11.4552	6.1661	5.9281	6.3415	4.9392	5.6556	3.4303	5.8605	7.3215	5.1408	6.0339	6.4898	6.7744	5.4094	5.6963	10.6459	7.5485	5.9921	6.6279	5.2437	5.5987	5.4413	6.1518	6.9212
PF3D7_1433400.1	PF3D7_1433400.1;2729	2729	6.2199	5.9791	5.4607	5.3107	4.3183	5.5351	5.4967	5.6862	5.142	5.7957	4.2965	4.757	5.9451	3.3882	5.8048	5.2994	6.1675	5.572	4.9083	7.1067	5.5919	5.8878	6.2619	7.0002	5.3399	5.9791	5.4363	5.6789	5.6299	6.1882	5.8163	5.5696	6.6291	5.2672	5.5931	4.7918	5.098	5.6267	6.6538	5.189	6.2612	4.2765	5.9498	5.354	5.5543	5.6659	5.4439	5.8704	5.0103	6.0244	5.9298	5.4979	5.1106	6.3716	4.9241	5.9117	5.7637	5.7093	5.3045	6.3329	8.3403	6.0492	6.611	6.2679	6.0594	4.9662	5.1189	5.5385	6.8749	4.5625	4.8115	5.8009	5.3747	4.9011	6.691	7.4289	5.8306	6.4532	6.3667	5.558	5.7109	4.9088	6.0501	7.1729
PF3D7_1433400.1	PF3D7_1433400.1;2730	2730	6.6414	5.4443	5.712	5.5342	3.9439	4.3554	5.1791	4.7856	4.1755	6.2878	5.7926	5.0955	5.4748	4.1085	5.1699	6.06	5.8968	5.0755	4.1747	6.1667	6.7578	6.0415	7.7938	6.1422	5.8151	4.851	4.2118	5.1827	5.8846	6.408	6.141	7.439	5.7458	5.8612	5.5053	5.6032	2.8012	4.8958	7.2584	3.8001	5.8792	6.2384	5.8387	5.2679	5.7586	4.6915	5.7244	7.2055	5.7653	6.0409	6.1522	5.803	5.1579	6.3633	5.2048	5.332	5.5367	6.6906	6.1995	5.5151	10.7686	6.0369	5.5987	5.634	5.6775	5.0955	6.5424	5.8674	6.7744	5.0587	4.6848	5.9502	7.1195	5.1043	6.2462	6.3995	6.6755	5.669	6.1665	6.5869	4.991	5.2946	5.5398	6.3302
PF3D7_1433400.1	PF3D7_1433400.1;2731	2731	6.3341	5.6168	5.4158	5.1715	5.0505	5.7054	5.7682	5.373	5.2713	6.0928	5.7404	4.8374	5.757	4.3462	5.2024	5.4995	5.8298	5.5273	5.3427	6.0488	6.7545	4.9126	6.0067	5.904	5.2998	4.1977	4.8037	5.8235	6.6045	6.0587	6.0622	5.4266	6.323	6.1106	5.4515	6.0387	5.1297	4.9986	6.25	5.1018	5.2578	5.2832	5.3937	5.7905	5.5777	5.4033	5.3782	6.896	5.0828	5.5487	5.4624	5.9181	4.5478	6.5895	5.7317	4.6982	5.2067	5.625	6.054	6.049	6.2823	6.6754	5.1449	5.1214	5.6755	6.1502	4.6921	4.9891	5.8089	5.43	5.7458	5.5292	6.2966	5.7916	6.4321	6.0881	6.3619	5.4976	4.9896	5.7323	4.2772	5.5072	5.7634	6.3785
PF3D7_1433400.1	PF3D7_1433400.1;2732	2732	6.3399	6.2776	5.8659	5.9131	5.3834	5.487	6.3646	4.6058	5.0405	6.1719	4.4919	4.8171	5.9181	3.0925	5.0925	5.0228	5.9217	3.1359	5.3388	6.5099	6.073	5.9486	5.0682	6.0695	6.2542	4.2095	5.1194	5.6165	6.7018	6.1131	5.2392	5.1408	5.3477	5.5097	5.1695	5.7153	4.8909	5.2453	6.8302	4.4363	5.1206	4.6439	6.1256	4.9968	6.5094	5.4647	6.269	6.742	5.1803	5.7336	6.6771	5.8314	5.1942	5.8374	5.0094	4.6305	5.4236	6.7955	6.126	6.059	6.9557	6.1671	5.3038	5.2824	4.1843	5.8362	4.7366	5.6421	7.3847	5.0755	5.0014	5.3723	6.4097	5.7764	5.7131	7.2391	6.1027	6.2474	6.568	7.075	5.5613	5.223	5.6719	6.8934
PF3D7_1433400.1	PF3D7_1433400.1;2733	2733	6.6215	5.2563	5.1815	5.2346	5.1807	6.0261	4.9686	4.7829	4.0197	5.9894	5.0369	4.6798	6.0083	5.487	5.8659	5.1445	5.7293	5.4012	5.047	6.7332	6.1568	5.8652	6.6263	5.1334	6.5118	5.1309	5.2257	5.5239	6.937	5.4998	6.3298	5.4182	4.7306	5.8844	4.5546	5.7431	5.0387	5.1755	6.3959	5.6868	4.4189	4.2288	4.8197	5.812	5.0179	5.4581	6.1058	6.6394	5.3399	5.2873	5.8063	4.9878	4.8982	5.9345	5.4751	5.5537	5.3951	6.7642	5.6363	5.0592	6.1745	5.503	4.9768	5.2479	5.2847	5.1305	4.3618	4.969	7.2034	5.2246	4.257	6.2625	7.2134	4.437	5.7647	6.0785	6.4645	5.126	6.3286	6.0383	5.6904	5.44	5.36	7.2174
PF3D7_1433400.1	PF3D7_1433400.1;2734	2734	6.4565	5.6238	4.9982	6.1695	5.0085	5.6343	5.0811	4.6241	5.0179	7.2363	6.3438	5.2315	5.0361	4.2456	5.5549	5.3183	5.299	4.0391	5.3313	6.9806	6.6405	6.0796	5.3448	6.0742	5.7142	4.5046	3.5583	5.6112	6.7251	5.6784	6.6027	3.9928	5.373	6.0411	5.6029	5.009	4.4938	5.3085	5.9018	4.3903	3.9644	4.9551	5.7835	6.3771	5.1506	7.1868	5.7811	5.897	4.8455	5.7004	6.1532	4.9662	4.0224	5.6761	5.2596	4.0747	4.3695	6.3809	6.0152	5.1408	5.9047	5.6378	4.8273	4.7197	4.4529	5.5601	5.1554	5.4246	7.1094	4.7104	4.8826	5.8415	6.6744	5.464	5.9045	6.8222	6.6913	6.4655	6.3271	5.8999	5.2828	5.257	6.151	6.9192
PF3D7_1433400.1	PF3D7_1433400.1;2735	2735	8.6718	6.0993	5.3961	7.5209	5.246	6.1961	4.292	5.6642	4.4114	8.9692	5.4761	5.2426	5.8775	2.9203	4.9699	5.3785	7.0354	4.2388	5.7777	7.1958	6.3574	6.463	6.097	5.7412	5.991	5.4995	5.0054	6.6689	6.559	5.9644	6.9502	5.7236	5.7482	6.5878	5.1651	4.7538	4.7208	5.2746	8.3026	4.9579	5.1006	5.4634	5.1469	5.8115	7.7599	5.09	6.2418	6.9807	5.2087	6.0197	6.2147	6.0052	5.9189	5.5814	5.1123	5.2449	4.7285	6.7032	6.0768	5.5251	5.9303	6.1546	5.5604	5.2487	5.017	5.3954	4.8723	5.3526	7.7824	5.23	4.8718	5.935	7.8636	3.7236	6.1338	5.9291	6.4683	5.7669	6.8983	6.2359	4.8053	4.2296	6.2104	7.9306
PF3D7_1433400.1	PF3D7_1433400.1;2736	2736	6.6237	6.5869	4.7892	6.6588	5.2895	6.0248	5.299	4.995	4.4699	7.6889	5.8625	6.5931	4.8395	4.6769	5.8278	4.9722	4.7538	5.1338	5.7716	7.0977	5.7358	6.8179	6.4004	4.7634	6.8915	6.3952	5.4443	6.8032	7.3811	5.9632	7.3534	6.2055	6.2143	7.7548	5.7814	5.8304	4.8263	5.5236	5.9523	5.5847	4.366	4.6513	5.0312	5.7282	6.3528	4.7098	5.4803	6.1894	4.2388	6.1385	6.1593	5.99	6.5727	6.2645	4.8339	5.0579	5.3903	6.9435	6.1396	6.3023	6.8232	6.2869	5.4683	5.8402	6.4106	6.4283	4.9745	6.0697	8.688	4.5916	5.5245	5.3085	7.6134	5.8253	6.7298	6.561	6.8466	6.8574	6.4143	7.3832	6.3714	5.093	6.6528	8.9065
PF3D7_1433400.1	PF3D7_1433400.1;2737	2737	6.7015	6.2668	4.6311	6.7723	4.8304	6.0509	4.925	4.337	4.6656	6.5804	5.0976	7.5088	6.5234	5.1006	6.3185	4.5497	5.2207	4.8094	5.6882	6.6343	5.5753	10.6145	7.0289	6.6562	8.7632	8.3635	7.6613	7.3332	6.6257	7.4335	9.5726	7.2466	6.7367	9.081	8.0667	7.6043	5.5705	5.1056	5.314	4.8963	4.9458	4.7131	6.4222	4.7004	5.3792	4.8684	5.9126	5.8512	3.696	8.0572	7.7346	5.9262	7.2739	5.0081	5.0166	5.9939	4.7175	6.5865	6.8717	8.1829	6.4145	6.9095	6.5711	8.2176	5.9734	7.7883	4.2765	6.4653	7.8172	5.5033	5.4896	5.6291	7.3257	6.9012	8.7982	6.6359	7.5146	6.8339	7.2455	7.2973	7.892	5.5141	6.9621	8.3304
PF3D7_1433400.1	PF3D7_1433400.1;2738	2738	7.5252	5.2551	5.9665	8.8988	4.7996	6.471	5.3933	5.4232	2.1506	6.5284	7.4845	9.5704	8.1136	6.1158	8.3267	5.6413	5.3034	5.0509	7.0048	7.6291	6.1146	11.2318	6.782	4.9001	8.4946	7.6138	6.7866	6.6717	7.5735	7.3208	11.5702	6.1438	4.6427	8.8119	7.012	7.0888	5.7423	4.6317	5.5339	5.9761	4.6467	4.8773	6.3916	6.4629	5.6511	6.3721	6.0802	7.3213	5.1297	7.9451	7.1391	6.5783	5.947	5.812	5.3621	5.3916	5.3176	5.4686	6.5694	7.2228	5.6913	6.6066	5.8851	5.8938	5.8063	8.297	4.0557	5.5472	5.7669	5.299	5.6531	6.5331	5.7918	6.4353	8.093	5.704	7.5748	5.8902	6.516	7.1189	8.1368	5.4046	6.3981	7.3523
PF3D7_1433400.1	PF3D7_1433400.1;2739	2739	6.4593	6.0166	5.6508	6.5209	5.3349	5.8681	5.5239	4.4107	4.5577	6.0762	4.2698	7.0709	6.6819	4.9322	6.3487	5.5388	4.4222	6.0332	5.2338	6.9697	5.359	10.9391	5.9227	6.0429	8.5731	6.3723	6.0317	6.9504	6.3794	6.2856	9.9124	5.1243	6.0505	9.2608	7.0924	6.1719	5.2157	4.2817	5.6738	5.5948	5.1787	4.6444	6.0687	4.2403	5.4039	4.7203	5.6548	7.1547	6.0306	7.2973	7.5987	6.9501	5.6585	6.762	5.3494	5.3576	5.2449	6.2079	10.7144	7.738	7.0785	6.0488	5.7708	5.6226	5.7206	6.8551	5.9179	5.9484	9.3925	5.0648	4.1667	5.3273	6.3374	10.3175	7.8924	6.8652	7.6041	6.7112	6.9785	7.2459	6.939	6.1243	6.6054	8.3098
PF3D7_1433400.1	PF3D7_1433400.1;2740	2740	6.7015	5.903	6.3129	5.6848	5.3512	7.517	5.4581	4.5699	4.3554	7.1852	4.6229	8.1704	5.8017	5.1391	7.2611	5.4439	5.299	5.9026	6.4258	7.5123	7.2809	8.7487	6.8067	6.0877	7.4278	5.319	5.3491	7.4046	7.9301	6.0531	7.4782	7.3869	6.2087	7.8795	6.0881	6.12	4.588	5.3999	5.9665	3.0356	5.7819	4.3951	5.2735	6.1071	5.1322	4.101	5.7279	5.3586	5.465	5.7339	6.5226	5.7934	5.5753	6.8925	5.5245	5.3445	5.0959	5.5948	9.1535	4.8156	6.4652	6.1443	5.1408	5.1247	5.2145	7.1909	5.8128	6.384	8.6641	5.3487	4.8425	5.1647	6.2578	8.4156	7.1864	6.5165	6.5051	4.9556	6.2874	6.6477	7.6875	3.6206	5.1542	7.2351
PF3D7_1433400.1	PF3D7_1433400.1;2741	2741	6.2315	5.9873	5.1631	5.6091	5.3391	5.9246	5.4216	5.5598	5.761	5.7584	4.8197	6.3345	6.3309	2.9616	5.3462	5.432	5.4039	4.14	5.8841	6.7175	5.7944	6.5495	4.4141	5.0561	3.9973	4.862	4.025	4.2055	6.6159	6.1087	6.6935	5.905	6.3501	5.3023	5.2292	3.257	4.8089	5.1823	5.9653	4.8293	4.5065	4.9179	4.8074	4.8309	4.6662	5.6893	5.3816	6.2104	3.9373	5.299	4.8733	4.3985	5.2067	6.0347	5.0233	5.2126	4.4141	6.1043	5.9064	4.3813	5.6778	5.2795	4.9782	4.5975	5.3851	5.8844	3.7719	5.5789	8.0153	5.464	5.7605	5.3593	5.9134	6.019	5.7955	5.8873	6.4874	5.9416	6.1703	5.1703	5.1815	5.0193	6.247	6.9216
PF3D7_1433400.1	PF3D7_1433400.1;2742	2742	6.1703	6.1039	6.2095	6.0365	4.6798	5.671	5.1181	5.1457	4.4216	6.7699	6.3384	6.0032	4.6444	4.1611	5.8048	5.6153	6.0007	3.0303	4.99	6.7278	6.0626	5.8912	5.9502	6.0219	5.6831	4.4931	3.7159	6.2376	6.7474	6.7032	6.6559	5.8575	4.847	5.3747	4.054	3.853	4.3806	5.9291	5.2472	4.2675	4.2288	4.5129	4.7714	5.4686	5.575	3.5497	5.6479	5.7398	5.1449	5.8309	5.4938	5.342	5.1518	7.9171	5.0157	4.9882	5.5103	6.4617000000000004	6.937	5.1264	6.7725	6.1164	5.2192	5.2012	4.9722	4.7501	4.6893	5.246	6.6631	5.0989	4.9736	5.1131	6.3682	7.2852	5.9193	6.3187	6.433	5.9107	6.6629	6.3647	5.2544	4.9495	5.1566	7.1681
PF3D7_1433400.1	PF3D7_1433400.1;2743	2743	5.5242000000000004	5.2836	5.7068	6.0566	4.2118	4.9864	5.5515	4.9914	3.441	4.2118	5.1827	4.8968	6.2255	5.4578	4.1755	5.8004	5.0768	4.673	5.3363	6.8707	5.7447	6.0045	5.3302	5.691	4.905	5.5323	2.7485	5.1566	6.3003	5.6873	5.7054	4.408	5.3913	5.6159	4.9732	2.9184	5.6508	4.9676	6.1332	4.2118	4.7104	4.8812	3.5033	5.2604	4.9575	5.8999	6.0372	7.048	5.522	5.6282	5.6328	5.5919	2.0942	6.1532	5.4812	5.9914	5.1687	5.2192	4.7268	4.0197	6.6334	6.373	5.1276	4.9069	5.8344	5.3012	4.6656	5.6121	7.2284	5.2153	5.5361	4.6826	5.4621	4.8176	4.8339	6.1451	6.5424	6.2348	6.2479	6.0224	5.4896	5.0845	5.466	7.2879
PF3D7_1433400.1	PF3D7_1433400.1;2744	2744	6.2911	5.8263	5.7442	5.7388	5.2664	5.3092	3.851	4.5379	4.5423	5.7597	4.9035	5.0938	5.5201	4.5454	3.8278	5.2525	5.3413	7.3256	5.5021	6.5026	6.1908	6.1643	5.5521	6.6035	4.263	5.7189	1.6229	4.8649	6.9013	4.7522	7.3071	4.8329	6.3056	5.5323	5.0431	5.3295	3.359	4.9699	5.4346	5.0054	4.8738	4.9477	4.238	4.85	5.1432	5.2854	5.5714	6.3827	5.1526	4.9946	5.3331	5.3085	8.283	6.7283	5.4854	5.3761	4.8826	5.8829	5.7369	4.9265	6.6695	6.2238	4.682	5.0121	5.1607	5.2954	4.856	5.1875	6.4838	5.4679	4.6753	3.7115	6.1809	4.8861	5.374	6.3501	6.1853	5.1779	6.6207	6.4555	4.0626	1.1177	5.4954	7.8294
PF3D7_1433400.1	PF3D7_1433400.1;2745	2745	6.2612	5.9105	4.8001	5.2149	5.6531	4.0117	4.5613	4.6645	3.852	5.6817	5.4506	5.8367000000000004	5.225	6.1085	4.4673	6.0228	5.0409	5.1367	5.5729	6.2374	6.2513	6.3257	5.1359	5.5122	5.1247	5.4825	3.5838	4.2133	6.7342	5.8452	6.7104	4.5185	5.8507	5.4803	5.3992000000000004	2.2141	5.3865	5.5283	5.5801	4.8625	5.1755	5.0228	4.7164	4.3813	5.8814	4.3944	4.9819	7.5411	4.9837	5.3813	5.0687	5.8686	5.6212	5.9241	5.3761	4.8334	4.2048	5.9038	4.8006	4.4269	6.2116	5.8477	5.2161	5.465	4.7241	5.4012	4.8104	5.1477	6.8203	5.934	4.4653	5.5919	5.9505	4.1683	5.8417	6.3614	7.0324	4.9621	5.627	6.2437	4.2645	4.0815	5.3484	6.8471
PF3D7_1433400.1	PF3D7_1433400.1;2746	2746	6.6291	5.3434	4.7824	5.8982	4.8689	4.1611	4.943	5.057	5.3702	6.3633	5.9825	5.5898	5.537	5.4812	5.7493	5.0575	5.9279	4.0993	4.6259	6.7651	5.9692	6.3255	5.641	5.7748	5.5075	4.8555	4.4601	4.7004	7.0034	5.7761	7.2236	4.0968	5.1731	5.9588	5.047	4.1587	4.5795	5.6011	5.6124	4.5862	5.1164	5.7142	5.3554	5.6129	5.2487	5.4386	6.0168	7.7125	5.8146	5.3176	4.7876	5.4845	3.8639	6.2323	5.8037	5.6862	5.2342	6.3365	5.5925	4.9946	6.6103	6.5008	4.99	4.7447	5.5248	4.9477	4.6106	5.7968	7.3775	4.9288	5.1039	5.5283	6.611	4.0179	6.295	6.0723	6.5256	5.9704	6.4028	6.044	5.5886	4.5741	6.4336	7.1266
PF3D7_1433400.1	PF3D7_1433400.1;2747	2747	6.3482	5.5097	5.9563	4.9212	5.5024	5.0609	5.126	4.7756	4.7714	5.6132	5.029	6.3029	6.0179	3.2585	5.0824	5.6778	5.7916	6.4065	5.0179	8.5562	6.8722	5.5993	6.0868	6.1711	6.3768	4.1185	4.4053	5.3847	8.9647	6.7785	6.1843	5.9711	6.325	6.033	4.7918	4.9312	5.8143	5.7698	5.8587	4.847	5.4793	4.6023	4.9155	4.8192	5.8982	3.3716	5.9819	6.9501	5.4709	5.3356	5.5907	4.4828	5.0959	5.7079	5.2411	3.6182	5.057	6.0442	8.4368	4.7913	6.3368	5.7751	5.2079	6.8628	4.1027	5.91	4.8836	4.7856	6.9423	4.7296	4.0063	4.7263	6.7815	6.8199	5.9674	6.297	6.5607	5.2529	6.3397	5.3632	4.765	4.7682	6.1867	7.683
PF3D7_1433400.1	PF3D7_1433400.1;2748	2748	5.9526	5.3968	6.1352	6.0336	5.6747	5.1223	5.9427	4.9117	5.921	6.4158	5.2168	7.8312	5.8245	4.6124	5.5248	5.4499	5.2638	4.9064	5.2005	6.9203	6.4263	6.0594	5.627	5.6826	5.9028	3.4555	5.4591	4.85	7.2756	5.9623	6.4658	4.858	6.5378	5.7178	5.3625	3.3462	5.153	5.5913	5.5416	4.6415	5.5856	4.0144	5.5426	5.0609	3.9882	4.5204	5.9995	5.009	5.1997	4.6171	6.4029	5.7986	3.06	6.3632	5.3169	5.1481	4.9083	5.6656	6.1225	7.2661	6.4092	6.0253	5.2192	4.7021	4.9937	5.0308	4.9662	4.9519	7.4975	5.7519	5.3823	5.3381	6.6467	5.2683	6.4443	5.9373	6.418	4.6508	6.7674	4.7639	5.4893	4.2441	4.8125	6.5962
PF3D7_1433400.1	PF3D7_1433400.1;2749	2749	6.7252	6.0179	7.2489	5.4138	5.3537	5.3544	5.5978	6.0168	4.8605	6.8748	6.2186	5.0989	6.3434	3.9184	4.9768	6.6138	7.0197	7.9346	4.6375	9.916	7.5301	5.3494	5.5607	6.2336	7.1587	5.0072	4.9255	5.7541	9.1465	8.4651	6.1987	4.2839	6.9247	7.8558	5.464	4.9959	6.7558	6.0303	6.8484	5.0339	3.5862	5.31	5.0103	5.7503	6.7514	5.6387	5.9975	5.8914	6.1655	5.1322	5.4725	6.0058	6.1071	6.1934	5.7186	4.8909	5.0798	5.7931	9.0669	8.4528	6.2008	6.5969	6.2292	6.9889	3.845	5.3947	5.0772	4.7597	8.0146	4.6639	5.7795	4.3944	6.0306	8.7175	8.6469	6.5196	6.705	6.3067	7.1179	5.4552	6.2317	5.0639	6.3455	7.8514
PF3D7_1433400.1	PF3D7_1433400.1;2750	2750	6.574	5.9435	6.1449	5.575	5.6865	6.3878	5.6267	5.4263	4.7043	6.3597	5.6328	4.1522	5.0237	4.8288	6.0639	5.2234	6.3221	6.8727	4.8875	7.6342	6.5504	5.4077	5.3176	5.1043	6.7627	4.9593	3.7793	5.5176	7.2972	7.7579	6.5953	4.2817	6.4566	7.0693	5.374	5.4363	4.9828	5.696	5.6952	5.126	5.4928	5.3313	5.1334	6.7663	5.545	5.0396	4.2211	6.3255	6.1033	5.4283	6.7321	4.9556	4.4614	5.8004	6.0385	5.3477	3.9307	6.3891	5.7271	7.2643	5.8467	6.0959	5.5589	6.2765	4.9059	5.5481	5.0023	6.0433	7.1907	5.7684	5.4581	5.5503	7.2031	5.6814	7.5036	6.0407	6.7849	6.9285	7.2409	6.2512	5.5671	4.1457	6.3521	6.8153
PF3D7_1433400.1	PF3D7_1433400.1;2751	2751	6.7171	6.1847	6.0997	6.1225	4.4336	5.0527	6.37	5.1647	3.8268	6.1465	5.0639	5.0396	5.3747	4.5466	5.1338	5.6017	6.115	7.6288	4.9832	7.7614	6.9307	6.4391	5.6536	5.8642	5.9761	5.856	9.4138	6.4204	7.6045	7.7316	7.4494	4.6305	6.6984	6.1839	5.5232	9.8651	4.0295	4.995	5.7046	5.2246	5.845	5.4209	5.1647	6.5886	5.2994	5.0631	6.3083	6.323	11.0476	6.7236	6.2188	5.8074	8.0378	5.641	5.407	5.9136	5.1039	6.4468	6.4928	5.9623	6.5679	8.7091	6.9184	5.3593	6.6013	6.3214	5.8184	6.7581	9.1198	4.3427	7.213	6.0266	7.1246	5.4097	6.9928	6.6554	8.6436	7.551	7.1485	7.5427	6.4799	6.8212	5.7274	9.4047
PF3D7_1433400.1	PF3D7_1433400.1;2752	2752	6.7083	5.7916	5.5014	6.552	5.1006	5.8288	7.4572	7.0795	6.1404	6.4666	6.2141	8.9683	6.5141	6.2776	4.6809	6.3291	7.5974	8.4101	6.0072	9.2133	7.0039	6.9554	4.742	6.1324	6.3612	4.4256	9.663	6.374	8.986	9.4485	6.9534	4.8166	6.4019	7.1037	4.9533	10.2459	5.3313	6.1675	6.9214	5.2798	6.0387	5.5279	5.4578	5.7626	4.8525	6.6339	7.0001	6.1424	6.1342	7.8267	6.6823	6.4109	7.8562	6.0027	5.7153	7.9295	5.299	6.8887	6.0259	8.7554	6.557	9.6555	5.4819	8.226	7.1472	6.2147	7.2877	5.9479	8.8536	5.7756	8.176	5.1566	6.9857	5.6551	9.7748	6.6051	9.3652	6.077	8.7136	7.3597	6.5203	7.9613	5.8706	10.8817
PF3D7_1433400.1	PF3D7_1433400.1;2753	2753	7.1905	5.8844	5.8634	5.5916	5.2188	6.0139	5.4951	4.4867	4.2234	7.052	4.9355	4.408	5.6747	4.1587	5.5531	5.2769	5.3723	5.7552	4.845	7.4584	6.5292	5.9632	5.9052	5.585	5.7298	3.8237	6.5019	5.4857	7.2132	5.9871	7.0027	3.7772	5.0963	6.2913	5.4419	5.1906	3.6147	6.0583	7.2141	3.8699	5.4683	4.2149	4.2675	5.6963	6.8886	4.6616	5.3466	5.4538	6.7424	5.0997	5.8822	5.1635	7.5085	6.1725	5.3118	4.7219	5.5521	6.0639	6.1106	5.0009	6.1623	6.203	5.4283	5.6653	5.0917	4.7263	5.4002	5.0583	7.5387	4.5747	5.5954	3.6633	6.6669	5.044	6.7164	6.2748	7.2587	7.3311	7.2025	5.8422	5.2574	5.1481	6.0817	7.3747
PF3D7_1433400.1	PF3D7_1433400.1;2754	2754	7.0548	5.7647	5.532	6.0646	5.204	5.9081	5.7848	4.479	1.757	6.7497	6.0928	5.634	5.4376	4.5969	6.155	5.602	5.7238	5.5398	4.9891	7.2222	6.2213	6.5941	4.8634	6.2296	5.6753	5.0352	6.3334	5.5056	6.62	6.5068	6.4754	3.9477	6.0587	6.4251	5.1363	7.3268	4.7923	4.9155	6.0813	5.6299	6.0301	4.2861	5.5248	6.3635	5.7184	4.2675	5.2024	10.1918	7.3767	7.1468	6.1243	5.7814	7.2197	6.7192	5.0135	5.5119	4.2311	6.682	5.5154	5.0798	6.9058	7.0615	5.6918	5.285	5.3916	5.5552	5.257	5.5419	7.8032	4.6381	4.5286	5.5512	6.5188	5.5144	6.4371	6.5627	7.4444	5.9255	7.1496	6.1512	4.477	6.7704	6.501	8.0501
PF3D7_1433400.1	PF3D7_1433400.1;2755	2755	7.9365	6.0314	5.4715	5.2188	5.6011	6.3509	5.2976	5.8169	5.6642	7.3813	6.0488	5.3005	5.8086	3.942	5.5934	5.8704	5.6525	5.3847	5.805	7.3938	5.7279	6.8954	4.7703	5.5705	5.7493	4.8186	7.302	6.0723	6.8757	6.5727	6.2014	4.3923	5.9649	7.1495	5.1558	7.9002	6.0509	5.464	5.8542	3.9184	4.942	5.3334	5.3223	5.348	6.5292	4.9732	6.6798	5.4036	6.6015	7.556	5.9989	5.3526	7.9625	7.2393	5.3031	5.3628	5.3688	6.3203	5.5141	6.1747	6.1845	7.3656	5.588	5.824	6.1129	5.6829	5.9355	5.0219	7.7745	5.2227	5.1942	4.6622	7.1053	5.9307	6.6663	6.1293	7.6512	6.5432	6.8606	6.1833	5.3547	6.9249	6.2828	7.3603
PF3D7_1433400.1	PF3D7_1433400.1;2756	2756	7.7511	5.1743	5.6837	6.7949	5.5561	5.93	5.9966	4.6724	5.1371	7.8117	5.4124	4.7782	6.472	4.0575	5.9286	5.503	5.5647	4.8053	6.1133	7.3685	5.9549	6.1952	5.6673	5.2836	6.6929	4.0514	6.4058	5.1346	6.897	5.9821	6.6981	2.0215	5.2946	6.1054	4.1635	7.9525	4.8723	6.1963	6.994	5.5276	4.935	5.8914	5.0985	5.7065	7.1907	5.3618	6.1631	7.6719	6.6007	7.78	6.4699	5.6378	7.3524	5.8629	4.7597	6.0328	5.4097	5.6848	4.8782	5.6407	6.3147	7.2257	5.3698	5.9371	5.5598	5.5053	7.0333	5.9921	7.1987	5.408	5.204	5.3632	7.275	5.2836	6.263	7.0891	7.506	6.2576	5.8883	6.9142	5.4561	6.8701	5.2619	7.1976
PF3D7_1433400.1	PF3D7_1433400.1;2757	2757	11.2524	6.519	6.0868	6.09	7.0658	8.3221	7.8046	6.1426	6.7082	11.162	8.0751	5.7842	5.5549	7.5656	6.106	8.4837	7.3108	4.7586	6.3264	8.1734000000000009	6.8153	10.6669	6.0481	6.9542	6.4882	3.5484	10.5991	6.9216	8.5019	7.0026	7.8544	4.8679	6.8014	7.083	5.6276	11.4529	6.2878	7.3716	10.8691	7.3153	8.893	7.8795	5.6943	7.3957	11.3731	6.6775	7.6711	10.2637	10.8197	11.8054	7.4423	5.84	10.4068	6.5486	5.2396	8.2341	5.1965	7.8706	5.8562	8.5853	6.6996	10.9809	7.0346	7.135	9.1646	8.7587	9.5672	6.5848	8.0199	6.1404	10.9665	5.5934	8.856	5.6747	8.8799	6.8798	11.6407	6.9903	7.4308	10.0092	8.9259	10.2746	6.7242	8.8536
PF3D7_1433400.1	PF3D7_1433400.1;2758	2758	10.2339	5.9941	5.3356	6.0079	5.2098	7.6105	6.1254	5.682	5.6085	10.571	7.641	4.8885	5.2876	5.5043	6.8987	5.5361	5.0635	5.7296	5.6328	6.9702	6.4591	6.5111	4.7252	5.5251	5.857	5.3284	9.378	5.6064	7.5845	5.4666	5.96	4.5192	6.3031	6.3825	6.6968	9.3475	4.5868	7.3033	7.7067	4.9823	4.3406	6.0415	5.9579	6.5823	9.9698	5.738	6.914	8.359	8.6969	10.5452	6.3432	5.4138	9.7082	5.803	5.272	6.4048	4.1659	6.3961	4.4289	4.2735	6.0561	9.1013	4.7263	5.4548	7.6195	6.6728	8.3766	6.524	8.3216	5.9535	9.3055	4.8146	8.179	4.0027	5.5613	5.9274	9.7104	6.0807	6.8766	8.6714	6.914	8.2045	6.257	8.3201
PF3D7_1433400.1	PF3D7_1433400.1;2759	2759	11.1493	6.1955	5.7347	5.1965	9.3711	10.1048	7.1651	4.1473	6.9728	11.409	9.9053	5.9416	5.6596	8.4876	9.9048	8.9261	6.1977	7.1472	6.4326	7.8482	7.0081	10.6757	5.1223	4.8585	7.1304	5.8926	10.8833	7.434	8.0132	5.9581	10.4098	4.7661	4.5148	7.1699	4.6588	11.4514	7.6136	8.6034	10.1488	4.6954	9.3768	6.0732	5.6516	6.8172	10.8778	10.0226	8.2909	9.8332	11.6994	12.0185	6.5797	4.5014	10.5968	7.212	5.8138	10.4663	7.8193	7.7458	6.0641	4.7214	5.0904	11.8634	6.7867	7.2885	10.0141	8.7953	9.596	6.4039	8.0492	6.0415	11.6747	6.0372	8.8342	4.9397	5.2284	5.9305	12.3801	5.4091	6.4931	10.5942	8.3708	10.5653	7.0107	8.571
PF3D7_1433400.1	PF3D7_1433400.1;2760	2760	10.7477	8.1287	5.4145	4.7824	9.0408	9.8315	7.3473	6.1629	7.0454	11.46	8.5657	7.0179	5.3698	9.0173	9.6581	8.8524	6.1987	7.1079	6.6253	7.5013	5.7293	10.2999	6.127	4.7339	5.8037	4.1538	10.9197	6.3853	7.8384	5.6741	10.5694	4.7908	5.1977	5.645	5.1453	10.8954	8.006	8.3802	9.7543	5.6459	7.7743	5.9338	4.903	6.0213	10.5875	10.3299	8.2981	9.2126	12.0039	11.9786	5.9378	5.5777	10.2083	7.2004	4.5148	10.1596	5.2638	7.7992	4.8079	5.2828	5.5756	11.8234	6.0121	6.1268	10.0073	8.2287	9.1784	6.9889	8.2453	5.2063	12.0264	4.3868	8.8968	4.8605	3.4101	5.204	11.8248	5.1489	6.6865	10.4365	7.8768	10.1894	6.8407	8.7069
PF3D7_1433400.1	PF3D7_1433400.1;2761	2761	7.5348	5.5242000000000004	6.5026	4.7004	2.862	5.5466	5.392	5.9357	4.5273	7.3321	3.8758	7.9042	5.8931	3.9392	5.9598	5.0391	5.3205	3.9561	4.3778	6.1735	5.4026	4.8948	5.6741	5.8963	5.0955	3.7093	5.151	4.7203	5.9143	5.7336	5.8349	3.3147	5.4429	4.8773	4.7054	5.8435	9.2309	5.84	5.4947	4.9336	4.2884	4.9016	5.6121	6.8405	6.7912	5.843	5.4581	5.856	4.9388	5.337	4.1723	5.5647	5.3604	5.4479	3.7845	5.2898	5.3406	5.4692	6.0934	4.7197	5.407	8.3353	5.8422	4.8768	5.9269	5.3413	3.8197	4.6645	5.4647	4.7197	4.1326	5.3092	5.7845	3.568	5.43	7.2908	7.9788	4.0849	5.5176	5.4273	5.7745	5.9939	4.903	5.6485
PF3D7_1433400.1	PF3D7_1433400.1;2762	2762	6.9592	5.5195	5.202	4.2563	3.7126	5.0448	5.5889	3.5632	3.6017	6.6472	4.5662	4.1268	4.5692	4.4925	5.5774	4.7703	4.3957	4.0241	5.133	6.6228	6.2494	3.854	5.2227	4.5534	4.8186	3.8904	5.4453	5.1863	7.2363	6.3728	5.673	5.877	5.4259	5.7211	4.7782	6.1645	5.1542	5.1863	4.4202	3.842	4.5916	4.4588	5.2327	6.6736	5.5185	3.2675	4.6247	6.0481	4.225	3.9973	4.8817	4.8435	4.2847	5.2566	5.5348	3.7004	4.8212	5.4542	4.7104	3.7527	4.9269	5.0058	4.6235	5.073	3.437	5.6061	4.7049	5.1603	3.4893	4.5589	4.3477	5.1169	4.9435	4.263	4.5129	4.9364	5.9775	5.1647	5.6156	5.6545	5.151	3.8659	4.6932	5.3937
PF3D7_1433400.1	PF3D7_1433400.1;2763	2763	6.4785	4.8314	4.0644	4.5705	2.6826	4.3597	5.1106	4.2342	4.1953	6.3551	5.1723	4.3462	5.0453	1.8115	4.5801	5.7936	4.9326	6.7216	4.5741	4.2593	4.8733	4.5668	5.8605	4.9026	5.2399	3.9653	3.3045	4.6893	5.8699	6.0108	5.5948	6.0074	5.3799	5.7469	5.1367	4.8379	4.0951	4.8298	5.394	5.0811	4.9184	5.4343	5.8495	4.9059	6.2126	3.9662	3.9392	4.8595	5.4172	5.5871	5.3747	5.6326	4.3709	6.2087	4.3909	3.0072	4.8674	5.3837	5.8179	5.9491	5.745	5.2525	5.7442	4.784	5.0644	4.4957	5.1031	4.3176	5.5638	4.9718	4.0027	5.7032	5.5444	5.7695	5.8938	5.8092	5.7829	4.8359	5.8863	5.712	6.4535	4.957	5.3576	6.3302
PF3D7_1433400.1	PF3D7_1433400.1;2764	2764	6.8579	5.394	5.1268	4.8826	4.3462	4.4074	6.2355	4.073	2.8639	6.4722	4.7371	5.1558	4.9198	2.6439	4.5354	5.942	5.6982	3.7729	4.211	6.483	6.1089	4.5934	5.0997	5.5948	4.6508	4.0409	5.5053	5.6156	4.8792	5.6915	5.6126	4.295	5.6185	5.565	5.6094	4.2653	5.8184	4.8217	6.0798	4.6887	4.7409	5.5629	5.6165	5.6693	6.2275	3.991	5.3702	6.0959	5.4436	3.1194	4.6479	3.9644	4.2713	5.9953	4.228	3.8379	4.6622	6.1577	4.9035	4.2227	5.5756	4.8227	5.2498	5.5276	4.3736	5.1894	4.4107	4.5348	4.5981	4.5491	4.6118	4.6599	5.4796	5.1477	5.1313	7.1835	5.3757	6.0847	5.9122	4.5945	5.3614	4.7724	5.2961	5.1094
PF3D7_1433400.1	PF3D7_1433400.1;2765	2765	6.3352	5.4158	3.6702	4.5304	1.384	5.5033	5.1293	5.3316	0.0144	6.135	6.0693	3.0444	5.72	2.6439	4.3827	4.5429	5.0678	1.8359	4.204	4.7334	5.3455	4.8904	5.6296	5.254	4.8817	3.7452	5.5942	4.9265	5.0479	5.4148	5.4995	5.5289	4.3937	5.7371	4.7071	3.009	5.4998	4.3896	5.6011	5.9129	5.3516	4.6938	5.4363	4.464	4.6927	3.7409	3.7887	5.0626	5.0785	6.2388	5.0777	5.1404	2.2203	4.591	4.272	4.2449	3.6508	5.1946	5.3165	4.9791	4.6508	5.0277	5.5097	5.2453	4.4627	5.0721	4.3868	4.0721	3.3434	4.7479	5.4009	4.7447	6.0374	5.2589	5.9784	4.4957	5.3406	5.7798	4.9602	5.2075	2.8738	4.2555	6.2922	5.3851
PF3D7_1433400.1	PF3D7_1433400.1;2766	2766	5.5116	5.0479	5.128	4.3834	4.2257	4.3896	5.3052	4.706	4.6218	5.5747	3.1667	3.3434	5.3975	2.9279	3.852	5.0583	5.435	4.8485	4.7104	3.8349	3.8258	6.2304	6.0505	5.5364	4.9919	4.9602	4.6536	5.0639	5.405	4.7996	5.4053	3.6496	5.1639	5.2091	5.6582	4.9946	4.4705	3.6135	7.5325	5.8814	5.5279	5.1938	4.8585	4.3639	4.9676	3.7549	5.1322	6.5287	5.407	4.8445	5.4825	5.272	4.5484	5.7013	4.9184	3.6724	4.2585	5.9203	6.1276	5.4496	6.0233	4.5711	5.111	5.7719	4.3455	4.6707	2.9165	4.4476	5.6519	4.2668	2.9672	4.1683	5.856	5.6421	6.8381	4.8679	5.8512	5.1114	5.3872	5.0058	3.4841	4.4699	5.238	5.7211
PF3D7_1433400.1	PF3D7_1433400.1;2767	2767	6.1819	4.516	5.5738	4.6375	4.2728	4.5771	6.0753	3.5336	4.1285	5.2456	3.6531	4.4456	4.905	3.3702	4.7076	5.275	5.8585	4.3341	4.5795	5.3052	5.7098	5.1102	6.1821	3.7949	5.5002	3.903	5.1591	4.0661	4.9107	5.4624	5.9662	4.969	5.596	5.1683	4.9837	2.157	5.1655	3.0391	6.3478	4.7087	5.3695	5.3568	4.5735	3.3031	4.6792	4.6241	3.5435	6.4727	6.4243	3.7918	5.7511	5.1177	4.1859	5.8032	3.9551	5.2987	5.2005	5.8179	5.5279	5.8477	5.4303	5.916	5.0605	5.407	4.742	5.7409	5.5065	4.5373	5.1144	5.0535	5.1268	4.7296	6.0343	5.0665	6.6336	5.8255	6.0646	5.1953	5.6235	4.6352	4.4436	4.6719	4.6082	5.7655
PF3D7_1433400.1	PF3D7_1433400.1;2768	2768	6.3279	5.5059	5.0955	5.2254	4.4482	4.7049	5.5487	5.3327	2.86	5.6337	5.0887	1.5945	5.7827	2.5632	3.0925	5.3754	5.4845	3.1731	4.4535	6.127	6.4036	5.3674	5.5717	5.3302	5.3764	2.6599	4.3498	5.1173	5.7304	5.7674	5.9588	5.3992000000000004	5.797	5.288	5.4954	4.337	4.843	4.5423	6.3423	5.7186	6.5717	5.2063	5.4647	4.7241	4.9616	3.3618	5.8115	6.5089	6.0072	4.4568	4.3434	4.7819	3.6971	5.5125	4.9809	4.2943	4.8253	5.5978	5.8112	5.8176	5.6755	4.8156	3.847	4.5741	5.7018	5.2392	5.3183	4.4841	5.0312	4.701	4.7934	3.7655	6.0228	5.5671	5.826	5.6247	6.238	5.5567	6.0063	4.7208	4.9695	5.0072	5.1256	5.4506
PF3D7_1433400.1	PF3D7_1433400.1;2769	2769	6.1985	5.5711	5.0587	4.9896	3.4436	4.2675	6.264	3.9973	5.1297	5.7404	6.1083	6.441	5.6097	3.3391	4.1554	5.2604	5.2869	5.5395	5.1627	4.6294	5.44	4.969	6.0883	5.4283	6.1817	4.4542	4.9621	5.2012	5.7772	5.2536	5.8163	4.9602	5.7363	5.5286	5.7263	4.5379	3.9136	4.1069	5.8812	6.1146	4.9995	5.805	5.1619	4.3406	5.3632	4.8977	5.0652	5.6625	5.8447	5.2559	6.0594	5.6843	4.9425	5.5613	5.4259	5.7835	4.3491	6.2798	6.3583	4.7538	5.8885	5.9549	5.3684	6.0332	5.6812	5.1663	5.6441	5.6556	4.8763	4.5844	5.0768	5.1918	6.3487	6.2538	6.0626	5.5543	6.598	6.0045	5.4172	5.0413	4.9397	5.1747	4.9397	6.0721
PF3D7_1433400.1	PF3D7_1433400.1;2770	2770	6.1528	5.128	5.5339	5.2369	0.4005	4.2683	5.6392	4.116	4.5759	5.243	4.5173	5.0453	6.0605	3.0925	4.266	5.4692	5.2102	4.3702	4.4429	4.645	5.3537	6.067	6.5638	5.3445	6.3714	4.5478	5.487	5.0422	5.2269	5.0255	6.2042	5.2188	4.7772	5.7779	6.5736	4.9805	5.0832	4.2802	6.2983	5.4931	5.9472	5.5699	5.6798	4.278	5.121	4.7629	4.6775	6.602	6.4731	5.532	6.0706	6.1861	4.4535	6.3514	4.7724	3.0721	4.2839	6.0772	6.4085	5.8968	6.2804	6.0667	5.4598	5.8066	5.433	5.55	5.0631	5.7339	5.4809	4.6536	4.6473	5.2784	5.6938	6.2845	5.634	5.8012	6.1536	6.0264	6.0468	5.1465	5.1655	4.3971	4.6375	5.9866
PF3D7_1433400.1	PF3D7_1433400.1;2771	2771	6.4545	5.5735	4.3799	4.4555	3.106	3.9345	5.8676	4.5868	4.8048	5.1651	4.8089	4.0522	6.0672	2.8115	5.2415	5.9383	6.2165	4.09	6.0219	5.4748	3.9402	4.319	6.3626	4.9279	6.2841	4.6616	5.3916	4.9146	4.6988	5.1355	5.5686	5.9059	5.6502	6.1745	5.7816	4.1691	4.1457	5.1747	5.1715	5.1579	5.1131	5.7679	5.905	6.9392	4.903	4.3957	5.2968	6.4807	5.7495	5.354	5.2203	3.9928	4.2008	5.1022	5.1731	5.1671	3.9193	5.8081	5.89	6.0215	6.0461	5.8045	5.4343	5.7798	4.9491	5.7315	4.225	5.4565	5.2118	4.7655	4.2494	5.3151	5.479	5.7578	6.1863	5.9122	5.6206	5.8505	6.1653	6.027	4.5084	4.5447	4.2008	6.9026
PF3D7_1433400.1	PF3D7_1433400.1;2772	2772	6.7662	5.3194	4.7751	4.9887	4.9345	3.855	6.4573	5.813	5.431	6.9105	5.269	4.7698	5.8924	0.0144	5.2223	5.572	5.79	4.2898	4.9336	5.3255	5.1514	6.1775	6.2606	5.8248	5.7863	5.0866	5.0751	4.4509	4.9718	5.5859	6.9181	5.6596	5.706	6.2606	6.4668	4.4094	5.7109	4.9083	6.2513	6.1579	6.483	5.4748	6.4565	4.847	5.5046	3.645	5.1663	6.2595	6.5944	6.5376	6.2551	6.1117	4.4931	5.2746	5.5188	4.7087	5.1502	6.2424	6.6721	6.4806	5.9425	5.0431	4.9635	6.3586	5.3512	4.5429	5.1522	5.0081	5.6323	5.9959	5.6957	5.4828	6.5518	6.4301	7.1737	5.7782	6.673	6.6482	5.9107	5.2254	4.5644	5.3802	5.8875	5.7962
PF3D7_1433400.1	PF3D7_1433400.1;2773	2773	6.7935	5.8582	5.302	4.557	4.0738	4.8743	5.8316	3.7236	5.4835	6.8452	4.5632	4.5686	5.3462	3.1651	5.7355	5.875	5.3331	5.8377	5.0635	5.3771	5.5741	5.811	6.2546	5.7573	4.9193	4.8924	5.5957	5.0794	5.5765	4.6229	7.1707	6.3289	6.6784	5.995	5.4459	5.0018	5.8457	5.278	6.0201	4.2102	5.8595	4.6786	5.1526	3.5814	4.5844	4.9873	5.2961	5.8445	6.0186	5.0531	5.7824	5.6215	2.858	5.7051	5.43	5.6784	4.6235	5.8319	5.4446	5.4611	5.7735	6.3949	6.2668	6.1204	5.4935	4.9914	4.9369	5.6459	5.1077	5.9343	5.1731	5.3646	6.8104	5.8063	6.4306	5.1334	6.7359	5.7565	5.8602	6.26	5.2055	3.8248	5.6977	6.1777
PF3D7_1433400.1	PF3D7_1433400.1;2774	2774	6.1006	5.3491	5.4931	5.0435	4.054	5.5527	5.6427	4.3875	3.5934	6.709	5.7323	4.1194	4.9722	5.1894	4.3241	5.5141	5.44	5.2168	4.0858	5.0866	5.6775	5.7029	5.5345	4.6764	4.9809	4.3241	5.5333	4.4456	5.5454	6.6388	6.0248	3.903	5.2188	6.077	5.0501	5.2479	5.1727	4.8339	5.5674	3.4423	6.0592	4.254	5.9953	5.0708	4.2327	5.3448	5.3625	5.054	5.3462	5.9507	5.5844	5.5021	5.3063	6.4458	5.6904	6.4522	4.4835	6.2525	4.8817	6.2399	5.327	7.4748	4.7317	5.26	5.4253	5.7388	6.0413	5.4094	4.9203	5.8831	4.2487	6.0275	5.8768	5.7821	5.8112	4.7065	7.0723	5.6596	5.4118	4.7645	5.4764	3.1667	5.8941	5.1383
PF3D7_1433400.1	PF3D7_1433400.1;2775	2775	6.5217	6.4806	5.1177	5.5895	4.846	5.5865	5.2994	4.8943	3.5801	7.1008	5.2615	5.1739	4.4529	3.5801	5.3844	5.7824	4.785	5.0963	4.86	4.5674	4.8268	5.1098	4.2242	5.1591	4.7908	3.3519	4.5741	4.9495	5.7051	6.3691	5.394	3.8298	5.5361	4.9064	4.5717	4.4712	5.101	4.3306	5.0875	4.4751	4.1367	4.5329	5.3327	4.9222	5.2772	5.0201	4.5429	4.7159	5.1719	5.3537	5.1751	4.6982	4.1424	6.1295	5.7439	6.2449	5.3316	6.2468	4.8909	5.4296	5.1119	6.8267	5.2048	5.013	4.5447	5.2126	5.394	5.8807	4.9995	5.9388	3.5423	5.3975	5.7589	5.2854	4.3448	4.2441	6.5331	5.825	4.9126	5.5826	5.3208	4.5242000000000004	4.7452	6.0058
PF3D7_1433400.1	PF3D7_1433400.1;2776	2776	6.2161	6.2578	5.6415	5.6938	4.6352	5.6171	5.8022	4.5373	4.5601	6.4205	6.5029	5.6097	5.4232	4.4155	6.7397	5.4492	5.2246	4.8156	5.5957	5.4705	6.5432	4.2854	4.1771	5.4002	5.2917	4.5711	5.6913	4.934	6.2634	7.2227	5.6473	3.1359	5.2024	6.06	3.9298	5.047	5.1089	4.8768	4.6921	4.8535	4.9955	4.366	5.5273	4.5323	6.0477	4.4303	5.9812	4.5103	4.3716	5.1069	5.6885	5.9162	4.9887	6.1924	5.5304	5.7263	4.7474	5.2453	6.4264	6.3083	4.6639	7.2248	5.6358	5.7222	4.4614	5.839	5.4205	5.3561	4.8629	6.1204	4.4725	5.5292	6.0123	5.8475	5.3143	5.6436	7.3051	6.2606	6.414	4.5844	6.1639	5.1683	4.9754	4.9873
PF3D7_1433400.1	PF3D7_1433400.1;2777	2777	6.5415	6.1158	5.2388	5.3338	3.7708	5.8202	5.8321	4.5993	4.9369	7.1887	5.4696	5.1309	4.5273	5.4433	5.5008	6.0764	5.6625	5.1185	5.1783	6.4033	6.3702	4.9914	6.2197	6.0045	5.1799	5.0461	5.6314	5	7.0033	6.5218	5.9369	4.6165	6.6817	6.6829	4.7965	5.931	4.856	4.5783	7.0267	5.2772	4.7043	5.0866	5.6843	5.4121	5.487	3.2016	5.4499	5.8452	5.3009	4.9236	6.6201	5.5438	5.029	5.7434	5.7642	5.6932	5.7879	5.3834	5.8875	5.407	5.04	7.045	5.2196	5.7719	5.9665	5.5586	5.5395	5.6241	6.2367	5.904	4.9103	6.6275	5.2102	5.6968	6.2939	6.4428	6.8008	6.5173	5.3309	5.8654	5.2634	6.9623	6.2798	7.591
PF3D7_1433400.1	PF3D7_1433400.1;2778	2778	6.2893	6.0775	5.7244	5.9973	5.2657	5.6485	5.7211	5.7887	5.2437	6.4555	4.7845	5.3677	4.8723	5.3512	5.0103	5.5122	5.4403	4.1375	5.435	7.1542	6.5106	5.6433	6.2733	6.8133	5.0444	5.6999	6.0775	5.3306	6.3404	5.5053	6.1882	4.1135	7.3216	6.2992	5.7404	6.0188	6.3995	5.704	5.2141	4.7142	6.0079	4.7538	5.4532	6.2292	6.3873	5.2203	5.6551	6.0181	6.407	6.3505	5.8512	6.3749	5.4373	6.1669	6.0693	6.0745	5.0798	6.8059	5.7714	5.9119	4.8841	7.5785	6.1293	5.6747	6.0551	4.7608	5.3452	5.7222	6.7982	5.9748	5.5182	6.6408	6.5348	6.0909	6.1171	5.9975	7.8138	6.5035	6.2223	6.1018	5.4954	5.2735	6.4861	7.6007
PF3D7_1433400.1	PF3D7_1433400.1;2779	2779	6.7566	6.1739	5.4022	5.859	5.6215	6.537	6.4712	5.3705	4.9122	7.5448	6.3338	6.0175	5.8733	5.5432	6.867	5.7249	5.8405	5.6659	5.5783	6.194	6.1755	5.0747	5.5635	5.79	5.6631	5.3916	5.9305	5.852	7.0241	6.1942	6.8534	4.8997	6.944	5.7816	5.504	5.8135	6.3266	5.6786	6.1916	5.6387	5.4236	5.8679	5.8931	5.4705	6.1497	4.7236	6.0817	5.3719	5.4731	7.0919	4.6859	6.4723	5.4663	5.9523	5.735	5.1993	6.0488	5.8647	6.1152	6.2135	6.193	7.1253	6.4712	6.2493	5.4439	5.9725	6.2559	6.3286	7.4021	6.2441	6.0925	6.5788	5.8319	6.3614	6.5902	6.7669	7.6795	6.84	6.3457	5.9809	5.8632	5.8452	6.9435	7.6037
PF3D7_1433400.1	PF3D7_1433400.1;2780	2780	6.9202	6.8244	6.0845	6.1385	5.2687	6.8561	5.9437	6.4861	6.23	6.2217	6.4296	6.6666	5.6002	4.7602	7.3112	5.0448	6.6952	5.3284	6.3282	7.458	6.7931	5.2059	5.6439	6.6119	6.6228	5.7071	5.5311	5.2784	7.0663	6.7178	6.4668	4.2898	7.7207	6.2447	5.246	5.9581	6.4229	5.6887	5.9397	5.7353	5.2016	4.0687	5.9129	5.9777	6.3029	6.2126	6.1299	5.7568	5.9376	6.7795	5.9484	6.6279	6.0363	7.3448	7.0687	6.6653	5.8994	6.2257	6.6304	6.8953	6.5426	7.5591	7.1326	5.3501	6.4735	5.7029	6.3644	6.7758	9.5196	6.997	5.6636	6.2919	6.4519	6.0002	6.7741	5.9757	7.2102	6.5866	6.6247	6.0766	5.6859	7.2804	6.7141	9.6819
PF3D7_1433400.1	PF3D7_1433400.1;2781	2781	6.851	6.5127	5.4976	6.3966	5.1847	7.9973	6.8716	5.2776	5.9333	7.5904	6.1326	6.3906	5.2994	4.5466	8.2728	6.0978	6.9837	5.3906	5.9399	7.6815	6.4062	5.4453	5.2311	6.6556	5.0858	5.1566	6.3096	5.4509	7.53	6.0613	6.3827	5.7716	8.2453	6.2774	5.5823	5.7287	6.7285	4.849	6.3865	5.8989	4.8349	5.0832	5.2453	6.2313	7.1233	6.5569	6.7724	6.1703	4.2525	8.3794	5.9939	6.6097	7.7672	6.3576	6.1162	5.328	5.4709	6.4749	7.5055	6.4671	6.0485	8.1808	7.3963	5.5744	5.6616	6.7913	5.8851	5.8644	9.9044	6.8204	5.8215	6.3343	7.2306	7.1903	7.2982	6.8541	7.7954	7.504	6.5665	6.5144	5.9848	5.5868	6.558	9.472
PF3D7_1433400.1	PF3D7_1433400.1;2782	2782	6.6656	6.9248	4.9736	6.5078	5.6868	6.3045	5.7879	6.1534	4.1152	7.2392	5.9816	5.4179	5.5856	5.1851	6.6061	5.7471	6.1449	5.6482	5.6302	8.2804	5.8222	5.4138	4.7131	6.1243	5.6522	4.2884	5.1313	5.054	7.9066	6.2897	6.0325	6.0405	8.2612	5.3399	4.2441	5.1783	4.7975	5.4819	5.6901	6.7876	5.7388	4.6375	4.84	5.8143	6.2008	5.3295	6.2077	6.1206	5.7173	7.5069	5.5494	6.1961	6.3783	6.7787	5.4114	4.8684	5.6513	6.4854	7.0258	4.9392	6.2797	6.6964	5.5163	5.7082	6.4236	5.4919	5.9153	5.8202	9.5016	6.2963	5.6343	6.4979	6.1727	6.1783	6.8083	6.8725	7.9666	7.5765	6.6021	6.0529	5.9234	6.0308	6.2269	8.9494
PF3D7_1433400.1	PF3D7_1433400.1;2783	2783	6.6496	5.7428	5.4393	5.1981	5.1493	5.8809	5.726	5.5444	4.7425	6.6285	5.4091	4.8022	5.3533	5.0475	5.9971	5.5308	6.2754	5.2668	4.7682	6.9921	5.8844	5.9435	5.5385	5.8352	5.1194	5.1022	5.6622	5.6493	7.8312	6.4306	6.4273	4.4886	8.4637	5.8074	4.3827	5.0976	4.9846	5.4718	5.4289	6.0292	6.0603	5.1031	4.6496	5.9319	5.8795	3.8349	6.4229	5.6893	4.9495	6.2508	5.4989	5.6772	6.1069	6.3051	5.1671	5.7181	5.2909	6.73	6.1693	5.5792	6.1605	6.3546	5.4189	5.5889	5.8607	5.9873	5.3103	4.9809	7.6412	5.9265	4.813	5.3771	7.247	6.0175	5.8654	6.1761	6.5393	6.8574	6.6121	6.4444	5.6144	5.0824	6.3143	7.8519
PF3D7_1433400.1	PF3D7_1433400.1;2784	2784	5.9124	6.3894	5.5132	6.511	5.4303	5.862	5.9348	5.7142	1.9891	5.6188	6.1625	4.0488	5.0661	4.2242	4.8197	5.2976	5.1301	5.3248	6.6311	6.9637	5.9672	6.4331	4.4874	5.8128	4.7442	4.9035	4.9458	5.0063	6.5642	6.3823	6.5521	4.3284	6.9771	5.9336	5.1619	4.2593	5.5379	5.5844	5.4046	4.887	4.4995	4.7038	3.1875	4.7192	5.478	4.6444	5.5163	5.8068	5.0255	5.2735	5.3964	5.517	4.1169	5.9451	4.9098	5.4679	4.4816	6.0374	5.437	5.0299	5.796	6.1538	5.7777	5.4124	5.4363	5.3291	5.0277	6.3436	7.2336	5.0201	5.1651	4.5515	6.5261	4.4835	5.55	6.2075	6.2008	5.4009	6.0561	5.3327	5.1886	4.2388	5.0917	6.7892
PF3D7_1433400.1	PF3D7_1433400.1;2785	2785	6.6496	5.6633	5.0321	5.6215	4.765	5.8367000000000004	5.3005	5.1322	4.4757	6.4016	5.0409	5.1293	5.5792	3.9773	4.5711	5.3356	5.0072	3.8659	5.0081	6.0358	6.1338	4.6323	5.3107	5.8948	5.3789	5.0544	4.054	5.3158	6.3329	6.1183	6.2472	4.8104	5.6085	5.2532	6.4696	3.5957	5.1878	5.6935	4.8192	5.0413	6.1572	5.0466	4.6241	5.3885	4.3284	4.5491	5.0972	5.3132	5.1102	5.1611	5.8104	5.0448	4.852	6.1886	5.2234	5.5323	4.2578	5.6378	5.3695	4.511	6.3183	6.5514	5.4545	5.0378	5.0347	5.3169	3.1554	4.8919	6.5641	5.2854	4.845	5.4973	6.2587	5.0866	5.4316	6.0804	5.8963	4.5922	5.7038	5.6873	5.153	5.2713	5.7082	6.8771
PF3D7_1433400.1	PF3D7_1433400.1;2786	2786	6.0676	5.2847	5.3764	5.8395	5.2596	5.3988	5.1807	4.0514	4.3806	6.1558	4.6685	5.3327	4.9959	4.7856	5.1546	4.859	4.354	3.4906	6.1835	6.6519	6.0864	5.9376	6.4725	6.0548	4.5801	4.2957	4.047	5.047	6.1948	5.765	6.2118	8.0126	5.6473	5.2338	5.8617	4.354	4.975	5.323	5.7285	4.9878	4.8435	4.384	5.4416	4.6444	5.266	5.2645	5.5185	5.7263	4.9112	4.5656	4.9896	5.4189	3.7918	6.3338	4.3241	4.8465	4.4581	6.302	5.7975	4.5686	6.1451	6.4683	4.797	4.6982	5.3198	4.5928	4.1027	5.3999	7.5166	4.942	5.545	5.6719	6.0702	5.0721	5.7753	6.3796	6.5881	6.2242	6.5706	6.4123	5.8824	2.269	5.0233	7.1492000000000004
PF3D7_1433400.1	PF3D7_1433400.1;2787	2787	6.3764	5.8232	5.8354	5.432	5.235	5.2472	5.5173	5.6188	4.8773	6.1266	6.2793	5.5078	5.6772	2.8836	4.9122	5.3001	4.9203	3.8904	4.5354	7.3915	6.6011	5.3147	5.3544	6.4153	5.3896	5.3757	4.4396	5.3858	6.5771	5.5659	6.5535	5.7236	6.1882	5.3782	5.6795	4.047	4.6724	5.1843	6.0603	5.7266	4.9453	4.0721	5.6467	6.1344	4.2787	4.9458	5.8435	5.7808	5.8286	7.242	5.1387	4.3082	4.546	5.7874	4.4575	4.7729	5.3621	6.0906	5.5336	5.4786	6.0961	6.1204	5.0587	4.5078	4.8455	5.7631	4.9359	5.3334	7.1299	4.7682	5.4472	5.009	5.966	4.1699	5.5304	6.4952	6.2271	5.3491	6.4594	4.9754	4.594	4.8017	5.8382	7.6829
PF3D7_1433400.1	PF3D7_1433400.1;2788	2788	6.3399	5.3757	5.682	5.8204	5.2563	5.7903	4.7126	5.0972	4.9959	6.1609	5.1481	4.4777	5.6761	5.0014	5.6533	5.602	5.2288	3.8094	4.5429	5.4819	5.7057	5.3241	5.2334	5.2513	5.202	5.1579	3.6439	5.2939	6.3496	5.9609	5.2277	5.3667	5.954	4.5577	5.8502	4.7766	4.6781	4.7729	5.4179	4.0635	5.4989	4.7469	4.8032	4.9625	5.2772	4.7398	5.5229	5.5481	3.6299	5.6642	4.7415	5.8795	4.3764	6.2336	3.9699	4.8197	5.3632	5.6261	5.9016	6.5886	6.0919	5.8271	5.3789	4.7698	4.4705	4.8972	4.4026	5.4026	6.8726	4.5267	5.9946	5.0807	5.8133	5.1731	6.875	5.9395	6.2839	5.8255	5.9437	5.7926	5.1743	4.2832	5.7669	7.1303
PF3D7_1433400.1	PF3D7_1433400.1;2789	2789	6.3357	6.2254	5.114	5.4967	4.8605	5.4912	5.3723	5.3237	4.4757	5.3653	4.9819	4.9103	5.3854	4.6375	4.2304	5.3957	5.9395	3.5789	5.1322	6.4699	6.7386	6.194	4.6264	6.5343	5.6857	5.348	3.7708	5.1346	6.5573	5.8639	5.4976	3.2188	5.7153	5.1779	6.2407	4.1715	5.2593	5.5195	5.6525	4.263	4.8846	4.9217	5.3916	5.1719	5.5283	4.7312	5.0027	7.2383	4.582	2.3813	5.6582	5.7082	2.6982	5.503	4.4944	4.4575	5.4195	6.1309	5.1671	4.3183	6.2487	5.7795	4.3971	5.3427	4.7527	4.2242	4.5668	6.0654	6.6213	4.7274	4.2118	5.1461	5.4256	4.6035	5.295	6.596	6.6963	5.9427	6.4629	5.8826	5.238	5.0505	5.969	7.2102
PF3D7_1433400.1	PF3D7_1433400.1;2790	2790	6.2271	5.7761	5.7455	5.9656	5.1077	4.5723	5.3183	3.9991	5.3477	5.8316	5.6496	4.5951	5.054	5.1566	4.1946	5.2434	5.0405	4.9672	4.1619	6.4598	6.1693	5.2028	5.3052	5.7721	5.1363	6.2102	3.5072	3.7038	5.6244	5.6097	5.4459	5.5151	5.4902	5.4222	6.4464	5.5607	4.645	5.1771	5.4091	4.6764	4.4114	5.1367	5.2168	5.0849	4.6605	4.8895	6.1655	5.2728	2.9764	5.0076	5.2334	3.6369	3.1875	5.8161	4.6381	4.9184	5.803	5.3597	5.541	4.9193	6.0834	6.0099	5.151	4.4509	4.8243	5.3477	4.204	5.218	7.4633	5.5251	5.1469	5.3733	5.8836	4.9855	5.2694	6.5287	6.3379	5.348	6.4946	6.3647	5.3049	4.3262	5.5509	7.0584
PF3D7_1433400.1	PF3D7_1433400.1;2791	2791	6.1562	6.1497	5.9423	5.0014	5.0041	4.9777	5.0135	4.5466	4.7312	4.585	4.5141	4.99	4.9026	3.2449	4.8802	4.4989	5.3459	4.8037	5.0682	5.5478	6.0117	5.4689	5.9042	5.8701	5.0605	5.7594	3.9136	4.3132	6.6295	5.3416	5.382	4.6011	5.7975	5.5629	6.3454	3.6542	4.7214	5.3136	5.6247	4.5021	6.3366	5.3067	5.3971	5.6023	5.0875	4.1077	5.36	4.5552	4.6288	5.0892	5.0321	5.7093	3.5558	5.8985	5.7374	4.2365	5.2544	5.68	6.1137	5.0544	6.3719	5.0157	3.99	5.4899	4.8679	5.8326	5.1085	4.6106	6.1514	5.4175	4.6264	5.8296	5.6259	5.285	4.9791	6.6047	6.0367	4.9873	6.0693	5.4131	5.1018	4.8674	4.9392	6.5286
PF3D7_1433400.1	PF3D7_1433400.1;2792	2792	5.4696	4.6369	5.2126	4.3505	5.2376	5.8632	4.7975	3.4114	3.2219	4.8089	5.7214	4.275	5.1247	3.8817	4.7597	5.6094	4.6645	3.2265	5.4259	6.1673	5.4463	4.9477	4.7592	6.0512	5.2196	5.1363	4.6363	4.4995	6.8501	5.6588	6.7948	4.706	6.3632	5.9246	5.3448	5.6571	5.3705	5.314	6.2613	3.9754	4.4443	3.9791	5.4026	4.888	5.2464	5.1173	5.8153	5.0334	4.4673	4.6358	5.5279	5.2059	3.0461	5.1679	5.3277	4.2133	4.7586	5.6165	4.1218	4.6124	6.1336	6.1008	5.8092	5.0215	5.6008	3.844	4.6837	6.2288	6.3811	4.985	5.098	5.1514	5.7344	5.1031	5.487	6.6344	6.9023	5.5447	6.3859	6.5572	5.4676	5.4509	4.8595	8.1692
PF3D7_1433400.1	PF3D7_1433400.1;2793	2793	6.0987	5.5786	5.7687	6.5627	5.4812	5.8856	5.7093	5.5385	5.1127	6.2596	5.1651	5.4363	5.1035	4.5103	4.2839	5.3352	4.9359	4.121	5.3639	6.8968	5.7007	5.7015	6.983	6.5706	5.4172	5.2994	3.9222	4.121	6.9239	6.205	6.4031	7.9968	6.3911	5.8809	5.0566	5.0179	4.8615	5.7669	4.841	5.7004	5.6927	5.1558	5.218	4.6781	5.1775	4.2817	5.0544	5.6642	5.2165	4.3978	5.3698	5.7525	4.8515	5.825	5.6935	5.6259	4.2772	6.0585	5.7082	2.7527	6.6795	5.9059	4.5416	5.647	5.3494	5.8163	5.4036	5.3981	6.8028	4.8605	4.634	5.8437	8.245	4.5027	5.1518	6.5419	6.2315	5.2935	6.4403	5.2483	5.0921	5.0892	4.9074	6.7769
PF3D7_1433400.1	PF3D7_1433400.1;2794	2794	6.2411	5.9674	5.9174	5.8102	4.995	5.2223	4.8885	4.6421	3.8826	6.7879	5.0409	4.269	5.6047	3.9477	4.1035	4.5053	5.5065	4.9773	4.4925	7.1942	7.0108	6.251	5.406	6.1108	4.8664	3.5826	4.4316	4.7485	7.2965	6.4415	6.3377	4.9317	5.7658	5.4548	4.0575	5.5457	4.6814	4.9653	5.862	5.4832	5.4886	4.4033	5.4656	5.2059	5.1779	5.3295	5.5223	6.5584	5.0815	5.0742	5.1635	5.5351	1.696	5.4063	5.2532	5.2418	4.7724	5.4683	5.3516	4.0841	6.6368	6.1307	5.7082	5.851	4.5292	5.5491	5.3951	5.9984	6.9261	5.5382	5.9134	5.191	6.11	5.2422	4.6628	6.1054	6.7958	5.5345	6.6531	5.6485	4.2683	4.8699	6.015	7.3645
PF3D7_1433400.1	PF3D7_1433400.1;2795	2795	5.7104	6.0429	6.2479	6.105	5.0665	5.4588	4.8176	4.9607	4.95	5.7238	6.2502	5.797	5.516	3.9203	6.9833	5.2012	5.4973	2.4568	5.2141	7.0804	5.6525	5.4229	5.1412	5.9126	5.5014	6.2163	4.5122	4.7708	6.4639	6.8101	6.3939	4.7241	5.9941	5.7647	5.3992000000000004	3.4209	5.7214	6.0564	6.2698	5.3649	5.328	4.4162	5.1485	5.9243	5.101	5.128	6.379	6.9478	5.9966	5.0347	5.3639	4.3512	3.8797	6.1837	5.441	5.0352	5.2928	5.4857	5.4366	4.6456	6.1214	6.6498	5.2098	5.5494	5.6516	4.8753	5.0435	5.7049	7.6553	5.4751	5.0005	5.5463	5.8691	5.6837	5.0435	6.5273	6.7953	4.8505	5.9124	5.9891	4.8958	4.5993	5.527	7.1949
PF3D7_1433400.1	PF3D7_1433400.1;2796	2796	5.689	5.1691	5.3494	5.8349	5.7388	5.3277	5.7501	5.8437	3.6112	6.4489	6.2252	5.4857	5.8921	4.9126	5.8209	5.1412	5.9547	5.1526	4.9505	7.1137	6.3032	6.2527	7.3642	5.9729	3.7049	4.6565	5.3284	5.1214	6.8188	6.9486	6.0719	6.8524	5.8777	5.9246	5.6616	3.6241	4.1946	5.9143	5.5804	5.8128	4.0993	4.5898	5.8189	3.8904	4.2257	5.225	5.4172	6.065	5.6238	5.2858	5.5534	6.1375	3.3964	5.5546	5.1957	5.7082	5.2106	5.8189	5.9481	5.8953	6.4479	6.6633	5.6366	5.4653	5.5491	5.299	5.5329	4.634	6.9245	4.9695	3.4209	5.6038	7.0484	4.3576	5.0892	5.9816	6.433	5.8146	6.5475	6.3264	4.0704	5.4594	6.1187	6.6107
PF3D7_1433400.1	PF3D7_1433400.1;2797	2797	6.3273	6.0394	5.5601	5.7469	4.2196	6.0564	4.5705	4.6094	4.4957	5.8194	5.5336	3.8875	4.6943	4.0144	5.5699	5.7164	6.2999	4.9672	4.6753	6.5922	6.5248	5.1231	5.6395	5.2961	4.7986	4.1052	3.839	4.441	6.3661	6.4487	6.7413	5.3198	5.9453	4.8012	4.7257	4.4653	5.0259	5.5475	5.2067	4.5059	4.6253	4.6915	6.0336	5.2048	5.2615	5.3923	5.5747	6.9433	5.7255	2.5286	5.1993	5.2161	3.1779	5.896	4.634	4.4725	6.1027	5.7296	5.9427	4.235	6.083	5.2292	5.6996	4.7274	6.3875	4.842	5.0188	5.1639	6.8206	4.5404	5.1148	4.5789	5.3688	5.1763	4.5717	5.9458	6.4405	5.2536	5.9291	6.3656	3.7908	4.6792	5.0396	7.4113
PF3D7_1433400.1	PF3D7_1433400.1;2798	2798	6.453	5.5662	6.047	5.6602	5.4728	4.373	6.1703	5.1102	2.9279	5.8296	4.6542	5.5138	5.4343	4.5613	4.9796	5.7027	5.804	4.6736	5.5342	6.3277	5.2118	4.8972	5.0027	6.1687	5.3212	3.4854	5.0193	5.6232	8.3061	6.0873	5.5261	3.6792	6.0281	5.0365	5.0453	5.0219	5.327	5.3391	5.7222	4.6165	4.1667	4.5298	4.6662	5.2494	4.7236	5.4902	4.4893	5.9885	5.8457	4.3262	5.3572	5.6896	4.9074	5.9743	5.0356	4.9303	5.5546	5.2869	5.3198	4.8634	5.7981	6.194	3.4005	5.6346	4.4841	5.4172	4.8972	5.4046	6.991	5.7241	3.8934	4.8914	4.9411	4.8068	5.2679	6.3572	6.4461	5.1993	6.0411	4.4705	4.8258	4.8914	4.4621	7.8278
PF3D7_1433400.1	PF3D7_1433400.1;2799	2799	6.2716	5.0639	5.4443	6.11	5.5242000000000004	5.8657	4.6404	5.0045	5.669	6.582	5.9196	5.5027	6.1667	3.0197	4.8248	5.4725	5.7371	3.8012	5.04	7.0678	6.7025	5.9498	5.3381	4.3971	4.5027	4.4705	4.5892	4.6854	5.8384	6.6352	6.4094	4.6112	6.0034	5.0201	4.7522	4.2869	4.9317	5.1445	5.4998	5.3778	4.9828	5.5373	5.4343	6.0115	6.2917	7.2643	5.5157	7.2705	5.6633	5.4316	5.7806	6.0295	4.8743	5.6996	5.2668	5.9167	4.7398	6.2839	5.6574	4.6502	5.6576	5.7724	5.327	5.1583	3.9955	5.8861	4.957	4.8006	7.4582	4.0268	3.8758	5.2441	4.969	5.4097	5.359	5.7219	6.1322	4.9269	6.6179	5.2063	4.4816	4.126	6.2808	6.9252
PF3D7_1433400.1	PF3D7_1433400.1;2800	2800	6.2365	5.6631	5.4928	5.9946	4.9098	4.7586	4.7225	5.0755	3.9699	5.7745	5.1127	6.0804	4.9222	6.1532	5.4466	5.2141	4.7645	3.7517	5.7398	7.5555	7.5218	5.3892	5.9322	5.2071	5.5385	4.765	3.5619	4.5242000000000004	7.0921	6.6665	6.7317	5.3975	4.9982	4.9547	5.213	3.9523	4.5429	5.7444	5.4212	4.0644	5.4266	4.408	4.7404	5.8602	5.667	5.1771	5.9625	6.2821	4.2743	5.9167	5.1189	5.6901	3.2203	6.0369	5.6029	5.2943	5.8074	5.0909	5.4696	4.5135	6.2396	6.7479	5.0934	5.682	5.487	5.4192	4.8415	5.9064	7.2428	5.1449	5.3937	5.1566	5.9871	5.5301	5.1123	5.7197	6.9324	5.0989	6.9607	6.1102	5.0738	5.99	6.7485	8.6612
PF3D7_1433400.1	PF3D7_1433400.1;2801	2801	6.0934	5.8736	6.1609	6.8608	5.2935	5.2891	5.0904	6.0768	4.314	5.6038	5.31	5.7396	6.1169	5.3381	5.1391	5.1727	7.6081	5.4276	5.5314	6.8213	7.1325	5.9934	5.7129	5.142	5.269	4.9946	5.0009	5.1603	6.9117	6.2744	6.6301	4.5429	5.4104	5.5705	5.6834	4.3882	5.2832	5.5726	4.848	5.2828	4.5807	4.193	5.9639	6.3695	4.5217	5.6467	6.7056	5.6591	4.796	6.0488	4.9616	5.8379	4.5945	7.6583	5.7552	4.9241	5.4499	5.7374	5.9296	6.5336	6.1216	6.6712	4.7043	5.359	4.9345	4.1094	5.0587	5.6118	7.6153	4.8058	5.073	4.8743	6.3094	5.1027	6.0407	5.7658	6.038	6.6999	7.001	5.6845	5.5423	6.28	6.0804	7.7236
PF3D7_1433400.1	PF3D7_1433400.1;2802	2802	6.1083	5.5279	5.3125	5.9695	5.0426	5.6599	5.7409	4.5892	3.7538	5.805	4.61	6.4398	5.5441	4.1276	5.1751	5.2716	5.1453	4.7004	4.1069	7.0267	5.2311	5.3306	4.8425	5.9509	5.1077	4.8654	6.4812	4.9704	6.9039	6.6063	6.4405	5.1675	5.8104	5.9565	4.6247	4.8197	4.565	5.3323	5.1981	5.2403	4.4067	4.6082	5.0409	5.318	3.8728	4.7082	5.7706	4.5078	5.2399	7.0303	4.8943	5.0308	5.3964	7.0811	4.4296	4.6843	4.7404	5.4179	5.8367000000000004	8.103	5.4212	6.6241	5.3345	5.025	4.588	5.4643	5.9572	5.0976	9.0526	5.3341	4.8197	5.0339	5.8632	5.5182	7.8923	5.3034	7.0818	5.2418	7.1868	5.9639	4.8958	5.9352	5.6456	6.8272
PF3D7_1433400.1	PF3D7_1433400.1;2803	2803	6.3523	4.7955	5.5207	6.4722	5.5223	5.8657	5.23	5.2664	4.8359	6.2259	6.3477	5.2327	5.7282	5.3975	4.2972	5.8364	5.9018	4.7751	6.0339	7.0509	6.3122	5.9514	5.8895	5.04	5.7931	4.2578	7.5947	5.7973	6.3147	6.6495	6.4804	3.5945	5.2713	6.1957	5.9745	5.4439	4.5046	5.3649	5.6659	4.1334	4.1579	4.516	5.3565	5.6676	5.4565	5.2315	6.4074	5.7552	5.1309	7.4533	5.1562	5.5518	5.9864	6.8032	5.2284	5.342	4.6171	5.5298	5.3438	5.4864	6.7223	7.458	4.7517	5.1803	6.083	4.5868	5.0286	5.7991	8.3158	4.6129	4.0747	5.1177	5.8273	5.1946	6.6925	5.7541	7.0776	7.3474	7.2329	5.9891	4.1906	4.5674	5.8773	8.2662
PF3D7_1433400.1	PF3D7_1433400.1;2804	2804	6.3684	5.5543	5.5723	5.6482	5.5632	5.9167	5.9561	5.1346	4.9968	6.8834	6.1912	5.3187	6.3524	4.2464	5.5059	5.191	6.0579	4.6124	5.4273	7.5974	5.8151	6.7429	5.4525	6.4788	5.6795	5.1619	8.3264	5.5416	7.6139	6.212	6.2551	5.896	6.1659	6.4704	5.746	6.8338	4.9054	5.6659	5.2902	5.627	4.7339	4.9208	5.9373	5.3089	5.3165	4.4931	5.8674	5.4947	4.89	7.5845	5.2672	5.6171	6.9172	8.1136	4.4074	5.1432	5.0317	5.3374	5.0339	5.9914	5.2968	8.5397	5.0609	5.2475	6.4489	4.4886	5.9177	5.5166	9.535	4.8924	4.9584	5.0652	6.2392	4.9505	7.0623	5.9823	8.1722	6.1266	6.5515	6.4899	4.5392	5.5531	5.2972	8.8833
PF3D7_1433400.1	PF3D7_1433400.1;2805	2805	7.1731	5.8151	4.6582	4.6212	4.0339	5.5683	6.4207	5.3384	5.2203	6.793	6.5657	5.9409	4.235	5.2353	4.9727	6.335	5.7173	4.5354	6.0909	8.8031	7.2681	5.5966	5.2513	5.4709	7.0868	5.9533	8.779	7.1825	9.3695	7.3079	7.5549	6.1665	4.8319	7.4641	7.1573	8.7028	4.712	5.6871	5.2369	5.7063	5.7093	4.5509	5.7991	4.7892	6.2832	5.6571	7.8161	5.8037	4.9397	8.7733	5.6221	6.1977	8.8418	10.6824	5.735	5.5441	7.2266	5.3992000000000004	5.4489	9.1906	5.4995	9.9323	7.5507	5.7779	7.213	5.0712	6.7357	5.5534	9.6516	5.6381	5.7178	9.4417	6.5314	5.0378	9.0752	5.189	9.5754	8.6531	7.0804	7.0977	5.9577	4.813	6.0727	9.1432
PF3D7_1433400.1	PF3D7_1433400.1;2806	2806	9.1354	8.487	7.076	6.5045	6.4431	6.7681	7.3687	7.0931	5.6755	9.4024	9.956	8.6	5.4175	5.95	7.8685	7.404	6.5806	5.9193	9.6381	8.899	7.6104	6.5108	5.4326	6.823	6.6372	9.5872	6.2197	8.9609	8.6021	8.0149	8.047	4.8415	7.4299	6.8757	7.796	5.3551	5.9397	8.7133	7.2225	9.2548	7.0448	5.6317	6.9313	6.5487	8.167	6.7936	10.7619	6.5275	4.7115	10.1483	7.0325	7.0763	5.8379	10.1217	6.7832	6.6936	9.7773	6.8259	5.5314	9.7711	5.1973	11.3902	9.5309	5.7829	7.9328	7.1365	4.3681	7.5342	5.3964	5.3885	6.9069	9.217	8.1465	8.0162	9.1263	6.2118	11.5222	9.2222	5.8669	8.3361	6.8324	5.4436	6.872	5.8415
PF3D7_1433400.1	PF3D7_1433400.1;2807	2807	8.6368	9.0187	6.6056	5.6447	6.1512	5.9632	7.278	6.9829	5.7522	8.4555	9.2003	8.8429	5.2544	6.1225	6.6559	7.1166	6.9335	7.491	8.7685	9.0197	6.9616	7.1707	6.2311	8.714	7.4643	9.6058	6.95	9.6869	9.3037	6.9566	7.719	6.2735	8.5661	7.9876	7.4315	7.1759	4.9021	6.6219	6.0074	8.9187	5.6744	5.7779	6.3277	6.489	9.0767	6.2313	6.3402	6.4548	4.6334	9.4054	5.8946	6.9253	8.5244	7.9024	13.5486	6.7431	6.1185	5.44	7.1349	11.047	5.9189	11.7311	6.6675	6.4666	8.4683	8.8022	6.9498	7.2484	6.7758	11.7037	6.5179	7.6115	7.6833	6.9287	10.5194	5.627	11.6183	7.2056	6.2651	8.8106	9.1818	6.5984	7.5941	7.692
PF3D7_1433400.1	PF3D7_1433400.1;2808	2808	8.3781	8.2718	5.6488	5.1647	4.673	6.0281	5.0219	6.2329	6.2933	7.5653	8.5751	6.3255	5.9246	6.0437	6.3956	5.6194	5.9093	7.032	7.6791	6.2961	7.268	5.5622	6.7403	6.306	6.1989	10.1291	8.4567	7.6413	6.8434	7.6121	7.0454	6.8135	6.2841	7.5531	8.7432	7.9385	5.9966	5.1803	6.1027	7.15	8.1525	4.3646	7.1327	8.0044	7.6601	6.4609	6.4077	5.6761	4.121	7.4012	5.6568	6.5269	7.8991	6.6044	12.8432	5.9385	6.2153	5.4954	6.2238	8.8975	5.5011	10.2305	6.7498	5.3176	7.8125	8.5474	5.3951	4.8856	6.5999	11.5402	6.3668	6.3471	7.0128	6.8585	8.1895	6.6781	11.0628	6.6011	5.6008	7.758	9.016	5.9602	6.4838	6.7576
PF3D7_1433400.1	PF3D7_1433400.1;2809	2809	7.9954	6.8834	6.9336	5.4155	5.3813	6.4034	6.2261	5.9052	4.5059	8.4892	8.9966	5.8517	5.8245	4.7824	6.3968	6.3261	6.5863	6.5632	8.4937	6.8649	6.9368	6.3116	5.8104	6.6738	6.5064	8.8624	10.8275	7.9517	6.5218	7.2444	6.6472	6.3027	6.4326	6.9717	7.5272	10.2351	5.7908	4.9864	5.3951	5.3964	5.522	4.1052	5.3402	6.7204	6.8449	6.9017	5.7366	5.269	4.607	7.0935	5.6433	6.308	7.8849	7.0708	13.5893	6.5738	5.3858	6.0507	5.689	6.9819	4.7819	10.9544	8.5903	6.1803	8.7815	9.1586	5.7557	6.5174	5.8669	12.9644	6.7999	5.3614	6.8081	5.6651	6.5563	5.1969	11.0011	7.7105	5.8802	8.3177	9.4475	5.2215	6.8605	5.8704
PF3D7_1433400.1	PF3D7_1433400.1;2810	2810	6.8359	6.1367	6.1548	4.6554	4.0866	5.3885	5.0108	4.7782	3.3248	7.1958	8.7392	5.6392	4.0054	3.8963	5.6326	5.3865	4.9112	3.0807	7.9202	4.7296	7.0437	5.1711	5.6005	4.5789	4.9561	4.9131	6.9083	6.3756	6.2217	6.4936	6.3381	4.7908	4.3198	5.3611	5.8765	5.8485	4.7082	5.3635	5.0751	5.5014	5.1815	3.4995	5.8022	5.2529	5.8066	4.7027	6.4987	5.2192	2.8972	4.5292	4.7965	5.8824	5.7027	5.7592	10.8726	5.2776	4.8659	5.5804	5.4366	5.3259	4.8768	9.9125	8.3753	4.8017	6.8894	6.5472	4.9241	5.3208	7.1785	11.5172	5.4816	5.2653	6.0717	4.6651	6.1566	3.8885	9.9198	7.7748	5.2024	7.0663	6.5435	5.1064	5.8755	7.2529
PF3D7_1433400.1	PF3D7_1433400.1;2811	2811	5.4246	5.6346	5.2517	4.9732	3.7409	4.1227	4.9453	4.2055	2.5729	5.7417	5.6261	3.9222	4.0144	2.4751	4.5807	4.7043	5.2184	5.3045	3.9514	4.6253	4.5279	4.225	4.6029	3.4529	4.2563	4.3519	0.7137	3.7431	4.6548	4.5826	5.5043	4.054	4.7729	3.3992	4.2418	4.2234	3.3799	4.1827	5.3349	3.4276	4.5141	4.5503	3.9791	3.8115	4.546	4.7153	5.0648	5.4243	3.8248	3.4867	5.0094	4.4356	4.3806	5.3045	7.8972	5.1035	5.1969	4.3951	5.3038	4.7687	4.5534	8.5653	5.2172	4.5934	4.3176	4.0993	4.5423	5.0121	4.8037	7.7044	3.7549	3.9107	5.2957	4.3618	4.0712	3.645	9.1303	5.6974	5.1687	5.017	4.2979	3.1342	5.6294	4.9713
PF3D7_1433400.1	PF3D7_1433400.1;2812	2812	5.8306	4.7565	5.2079	5.7853	2.281	4.269	5.2769	0.0286	3.0687	4.3951	3.5789	4.4983	4.7506	2.2048	3.5729	5.0339	5.1106	3.9973	3.4725	3.3234	5.6165	3.5261	4.7241	4.3937	4.6444	4.2396	2.9449	4.7766	4.3477	4.0514	5.0566	3.3234	4.5951	4.4005	2.6554	3.8777	3.6299	4.8161	4.6938	4.4376	3.6323	4.3038	5.4316	4.3903	3.5298	3.5558	5.4647	4.0461	2.774	3.541	4.2234	4.7285	5.2821	4.7687	7.5612	5.1538	4.7404	5.2679	3.7192	4.2994	5.2008	8.7554	5.2906	4.8171	5.4535	5.0496	4.7301	5.2319	4.8354	8.3869	4.6076	4.7882	4.4919	3.0108	4.3868	4.6904	8.9635	5.4634	5.6288	5.4899	4.4816	3.5814	4.9782	4.7597
PF3D7_1433400.1	PF3D7_1433400.1;2813	2813	5.126	5.2895	5.6704	4.9392	4.6229	3.7279	5.332	5.669	4.5589	4.6519	2.06	4.7903	3.8197	3.5886	3.86	4.5668	5.7905	4.5862	4.1953	4.3327	4.3434	4.7629	4.7586	3.7897	5.791	3.3688	4.4243	4.2555	4.4679	4.9198	4.1018	4.5975	4.4699	5.6337	3.4005	3.9533	4.4601	4.8012	5.7947	3.1127	4.842	4.9621	4.9463	3.9773	3.7918	5.0475	5.3349	4.3702	4.1489	5.1194	4.6259	4.813	4.6112	5.1077	4.6633	4.3957	5.0453	4.3923	5.4748	4.0917	4.1457	5.0112	4.853	5.0742	4.8826	4.6398	4.8001	5.2728	3.7301	5.4077	5.6508	4.811	4.8022	5.1546	4.8104	4.6141	5.511	4.8555	5.157	3.3813	3.6159	2.3674	5.306	2.6369
PF3D7_1433400.1	PF3D7_1433400.1;2814	2814	4.6764	5.6121	4.3161	4.1152	2.1309	3.7866	3.3519	2.9298	1.2388	4.6456	2.9635	2.269	4.3031	0	4.4944	4.7054	4.6288	3.1276	2.8278	3.6769	4.3477	3.969	4.0951	4.2876	4.7131	2.6017	3.1276	4.3792	4.4216	5.0596	5.314	3.856	4.6011	4.8339	4.5148	2.4983	4.1546	3.8032	5.044	2.4983	3.9098	3.5692	4.4429	3.9607	2.6064	4.7458	3.8846	5.009	1.9782	0.4005	5.2032	4.7442	3.4542	4.8161	5.6803	3.8197	4.5613	4.7835	5.3363	3.9336	4.6611	4.5059	4.9388	4.5273	4.4128	4.6588	4.4581	3.8679	4.5398	6.3521	4.585	4.9088	2.9873	4.6241	4.6993	4.384	5.0255	3.9059	5.1473	5.306	5.4819	3.306	4.0712	4.9519
PF3D7_1433400.1	PF3D7_1433400.1;2815	2815	5.2475	4.6719	4.8856	3.7835	1.0426	4.917	4.7565	3.0479	3.5801	4.7015	3.797	3.855	4.4005	4.0099	3.2172	4.5753	4.4476	3.0286	3.9919	4.8595	4.9355	3.9745	4.9607	3.5033	5.4722	4.8465	3.2645	4.4796	3.7708	4.8156	3.6848	2.7866	3.4195	4.1359	4.1787	4.6831	4.1465	3.1667	4.2456	3.3477	3.7793	4.2943	4.8699	3.5059	3.5644	3.1391	5.8587	4.6352	5.0175	1.84	4.858	4.6182	3.2824	3.8679	4.7745	0.6229	3.6182	4.1898	5.0613	4.2802	5.0148	3.8728	5.5942	4.4303	4.0661	5.4283	4.1375	3.3868	4.9561	5.2884	4.2311	4.5723	3.8807	5.1432	5.288	4.7409	4.98	3.3964	5.1173	3.7949	4.5484	3.3632	3.7377	4.4067
PF3D7_1433400.1	PF3D7_1433400.1;2816	2816	4.7192	4.9946	6.2003	4.4443	2.281	4.1027	5.5314	2.0356	3.8856	4.6988	2.8258	2.2234	6.5636	2.5059	4.7015	5.6857	4.8012	4.4854	4.2288	4.7501	5.4121	4.3111	4.9602	3.591	5.1289	3.2957	3.0925	4.7511	4.7835	5.3161	5.7051	3.5729	4.1579	6.0119	4.4403	4.3234	4.1827	4.7388	5.6203	3.8146	4.3792	5.1723	5.7219	4.4289	1.2265	4.1595	5.4077	4.6588	3.7506	2.6159	5.0018	5.3352	3.7538	4.1202	5.7671	5.017	4.6513	4.9514	5.0272	4.1667	4.9891	5.4046	4.2165	4.8435	4.7544	4.6088	4.3799	4.649	5.5248	6.0347	4.8022	4.3291	5.1635	3.6554	3.9873	4.5601	6.3887	5.3505	5.6203	5.204	4.0858	4.4931	4.1819	5.2521
PF3D7_1433400.1	PF3D7_1433400.1;2817	2817	5.2238	5.2566	6.9247	4.0339	4.8258	3.5558	4.8202	4.6685	4.5951	5.3837	3.9098	4.1969	5.2472	2.189	3.8094	5.7339	5.0148	4.9593	4.5759	5.0347	4.9016	5.2895	4.5116	4.2327	5.3975	3.2403	4.0942	4.6141	3.6971	5.0587	5.0361	2.9579	4.749	4.3695	3.5922	4.26	4.4256	4.2532	4.431	4.2735	4.4087	5.1751	4.7777	4.0099	4.2304	4.3611	1.8797	4.8435	4.3363	3.7247	5.1831	5.0112	2.1077	4.3923	4.4162	4.0453	4.2048	4.5116	5.4702	4.7719	4.3519	5.0148	4.5699	4.4135	4.0339	5.4489	4.4162	4.7506	5.993	5.1542	4.4542	4.7463	4.0496	5.5144	4.7511	5.0819	6.0279	4.5141	5.8405	4.6241	5.3063	3.3604	4.4963	4.7334
PF3D7_1433400.1	PF3D7_1433400.1;2818	2818	4.9093	4.986	5.988	4.7918	4.1243	4.9649	5.8169	5.0094	3.848	5.4938	4.5999	5.2987	4.6616	3.025	4.1309	5.2694	4.3434	4.5777	4.1334	4.6786	5.4954	4.991	4.6141	5.5364	4.9914	3.4854	3.857	4.4614	5.3005	5.4466	5.8135	3.8032	6.0464	6.0115	4.7219	4.332	3.7366	5.114	6.0546	4.9864	5.6241	4.8156	5.8225	4.8217	4.4189	3.2172	4.5478	5.3968	4.3799	4.5583	5.6837	4.9026	4.4423	4.7814	5.3523	4.9107	4.1747	4.4529	4.7071	4.2795	5.1006	6.1884	4.582	5.2787	5.1723	5.8169	4.7845	4.7071	4.735	4.7698	3.5558	5.6349	5.3635	5.0575	5.2292	5.4983	6.714	5.479	5.7745	5.0126	4.3356	4.342	5.302	4.9736
PF3D7_1433400.1	PF3D7_1433400.1;2819	2819	5.6441	5.0985	5.7637	5.2645	3.4087	5.288	5.5223	3.3477	0.275	5.4915	4.0652	3.2987	5.0725	2.5826	4.6954	5.3568	5.6854	4.1985	3.5497	4.7544	5.135	4.3674	5.6244	5.1989	4.7913	4.4416	5.116	4.5625	4.4222	5.3551	5.2994	2.9542	5.4575	5.0883	4.6554	4.3349	3.757	4.26	4.6679	4.1763	5.1667	4.8982	4.723	4.1367	4.9995	3.6565	5.5329	5.6719	5.0241	4.3089	5.2861	3.6679	4.5279	4.6076	5.0387	5.2284	4.7803	4.585	5.2453	4.7479	5.6177	4.9805	4.855	4.5154	4.0951	4.5354	5.0548	5.7769	4.2547	5.3663	6.1605	4.8938	4.4396	4.235	5.6633	5.3688	5.4419	5.5717	5.5856	4.5379	5.2219	4.7918	3.2525	4.9864
PF3D7_1433400.1	PF3D7_1433400.1;2820	2820	5.9715	5.4426	5.7856	5.3491	1.3045	5.0361	4.2906	3.8807	2.1276	6.2756	2.8797	3.9662	4.3999	4.7115	5.1309	5.3345	4.8089	4.5154	5.3466	4.0798	4.9406	5.3096	5.7029	3.8115	5.0832	3.8758	3.6758	4.9699	5.0387	5.4449	5.7798	3.848	5.2968	5.2067	5.5677	2.8972	4.8405	5.0721	5.7186	5.5598	5.4915	3.6334	5.3947	3.6253	3.5922	3.6135	5.1497	5.4087	4.6328	4.7772	4.5632	4.6124	3.9882	4.8212	4.934	4.9392	2.3757	5.3194	5.3551	5.1457	5.2137	5.4219	5.033	4.8694	4.9941	3.7729	3.9882	4.7986	4.6559	5.4022	4.0444	5.3172	5.0126	5.3219	4.9841	6.0501	5.5444	5.1473	5.8587	5.7814	5.0913	2.4141	5.116	5.0682
PF3D7_1433400.1	PF3D7_1433400.1;2821	2821	6.0409	5.803	6.1241	5.073	3.0036	4.6165	5.2161	4.4107	2.4005	5.738	6.189	4.1811	4.8227	2.8197	5.4353	5.3288	4.7782	3.9514	5.7455	4.591	5.6885	5.1428	5.3858	4.8293	5.7396	3.0126	4.9658	4.5916	5.6308	5.3736	5.4145	4.7054	4.3868	5.4538	4.8329	4.079	5.2269	4.2906	5.466	5.0325	5.7466	4.7065	5.0157	4.3455	4.8369	3.6076	4.9093	5.1603	5.684	4.9444	5.3663	5.2657	4.3964	5.3089	5.8017	2.6508	4.4012	6.0787	5.8487	5.6314	4.435	4.858	4.6235	5.0644	4.6294	5.6619	5.3691	4.4256	4.7687	4.9397	5.3547	4.9709	5.5329	5.7594	5.4519	5.2207	6.2716	6.0622	5.4676	5.3085	3.846	2.0807	5.6112	5.3409
PF3D7_1433400.1	PF3D7_1433400.1;2822	2822	6.3427	6.2271	6.0325	4.1334	3.4316	4.8525	5.4663	4.4931	4.1424	6.4684	3.8268	4.2048	5.1453	2.5484	3.9402	5.8243	4.7032	4.5868	4.9117	5.1591	4.0365	4.7065	5.7382	5.0721	4.9662	3.9355	4.0917	3.9919	4.4162	6.7776	5.5466	5.6291	5.272	5.1635	4.2304	4.7981	5.7271	4.5607	5.4043	3.706	5.2376	4.9463	5.1453	4.4673	5.1102	4.3951	4.5166	5.3785	5.3621	5.0832	5.2994	5.753	0.4751	6.0633	5.1481	4.5993	4.8495	6.3025	5.4555	5.3356	5.6851	5.2976	6.0023	5.4722	5.572	5.545	4.5692	5.745	3.3434	4.8364	4.06	4.292	5.7514	5.4915	6.2205	5.4326	5.8151	6.2091	5.8639	5.354	4.439	4.5625	5.5641	6.1991
PF3D7_1433400.1	PF3D7_1433400.1;2823	2823	6.0128	6.263	5.6744	5.1599	3.6837	4.1763	4.8237	4.1977	4.853	5.7296	4.8924	3.2884	5.4909	4.2071	3.9155	5.4558	4.9932	4.0557	5.5756	5.9241	5.3122	4.0081	5.8507	4.8197	5.4353	4.9098	4.848	4.5874	4.5625	5.4145	5.851	4.9704	5.7829	5.9526	5.4067	5.3628	4.2494	4.5957	5.9191	4.8982	4.6915	5.1843	3.9955	4.5267	5.1595	4.2257	4.2698	5.5641	5.0286	5.1214	3.5173	6.0244	4.3985	5.7975	5.5163	5.3851	4.8171	5.2784	4.9126	4.4822	6.1089	6.394	5.7112	5.5103	4.2373	5.2679	5.5432	4.7065	5.9388	4.6554	4.6473	4.5765	4.1977	5.8465	5.3618	5.9777	6.013	6.0881	5.2114	6.0492	5.4944	5.3107	5.0605	5.0635
PF3D7_1433400.1	PF3D7_1433400.1;2824	2824	5.926	5.1252	6.1402	5.1595	3.6276	3.9846	6.0611	4.4443	2.9203	5.9177	4.6565	4.634	5.8943	4.0635	4.3298	5.433	5.6317	6.115	4.6294	5.5163	5.6088	4.1843	5.1743	5.3813	5.2813	4.4764	5.5786	4.5454	5.1189	4.847	5.8657	4.2772	5.1595	5.6179	4.7975	4.5753	4.3441	5.527	5.1811	3.7049	4.6837	4.7682	6.2392	4.4731	4.5033	4.7677	4.3583	6.3811	4.7485	4.557	5.6653	5.3806	4.3519	5.7444	4.3298	5.4793	3.1667	5.6741	5.439	4.3306	6.1483	5.0925	5.1546	4.6513	5.0535	5.2001	5.013	5.4666	5.7562	4.3406	5.0896	5.1363	3.8032	4.9736	5.0317	5.4067	6.2194	4.854	5.5062	5.7858	5.0496	4.6479	5.4542	5.4738
PF3D7_1433400.1	PF3D7_1433400.1;2825	2825	6.1989	5.1073	7.1118	4.6542	3.228	3.7506	6.1062	4.2965	2.7929	5.2713	4.9625	5.6702	4.6915	2.5033	4.2979	5.4506	5.7903	4.2675	5.2917	5.8222	5.8048	5.1763	5.4692	4.6599	5.2118	3.8197	4.0575	4.765	5.9115	5.8245	4.9246	5.8326	4.7892	5.4067	4.9882	3.263	4.1342	5.0535	5.8699	5.4232	5.3316	4.4731	5.3255	4.9681	3.9174	4.735	5.4022	4.5423	4.8914	5.3427	4.7824	5.2133	5.4043	6.1256	4.4256	4.4653	4.2327	6.2889	5.6407	5.4269	5.5937	5.8505	5.6026	5.6311	5.4012	5.4607	5.1538	5.0233	5.7471	5.332	4.342	4.7043	6.6933	6.0522	5.585	6.8626	6.2159	6.0561	5.1445	5.6053	5.5373	3.8699	5.2315	6.2361
PF3D7_1433400.1	PF3D7_1433400.1;2826	2826	6.0809	5.7271	7.3622	5.5258	4.916	5.5898	5.9488	4.6932	4.8812	4.7934	4.9662	4.9699	5.488	4.706	4.6971	5.1985	6.0255	3.5361	5.2551	6.2184	8.1516	5.9181	5.4005	4.7452	5.9773	4.3023	3.4303	4.0063	6.2496	8.1544	5.9878	6.1357	5.9298	5.5616	5.9556	3.9919	4.2426	5.2122	5.6103	5.7978	5.098	5.4909	5.2869	5.1106	6.1639	4.3646	4.8802	5.3473	4.8718	4.4938	6.068	5.087	4.7703	6.4679	5.746	3.8669	5.383	5.1735	5.969	3.6206	4.9616	6.0106	4.5236	5.3957	4.5723	4.6444	4.337	5.8334	6.0391	5.4845	4.6311	5.2494	6.0391	5.4548	5.6554	6.133	6.5464	6.1336	5.7996	5.4019	5.5062	3.6519	5.0734	6.5336
PF3D7_1433400.1	PF3D7_1433400.1;2827	2827	5.8689	5.1396	7.91	4.9896	4.6831	5.0989	6.009	5.2168	2.9505	5.9514	5.2968	3.6938	5.4744	4.4561	4.5021	5.1052	5.7145	4.8777	5.3892	5.8427	6.5883	5.4699	4.4848	4.6769	5.0909	5.135	3.6358	4.6536	6.0272	6.8914	5.6556	5.025	5.111	5.3878	4.4874	4.6305	5.9366	5.3663	5.2544	4.5435	3.275	5.5398	4.7719	4.0179	4.8197	5.195	5.8883	6.1819	4.7382	6.4089	4.9288	5.3985	4.4867	6.3778	5.2407	4.5521	5.1969	5.723	5.8642	4.4886	8.1175	5.9676	5.3082	5.5491	4.7787	5.6076	5.1135	5.5342	6.374	4.8773	4.9946	6.1779	4.8243	5.1367	5.4077	7.6227	6.2769	5.4486	5.2102	5.6721	4.3384	4.1771	4.3384	6.1995
PF3D7_1433400.1	PF3D7_1433400.1;2828	2828	6.5595	5.2399	5.5555	4.5777	5.8291	5.2525	5.814	4.3561	4.5874	5.9766	5.3327	5.0018	5.2304	5.0215	4.8615	5.4346	4.8074	1.9373	4.9069	5.7787	6.5045	4.1202	5.8321	5.6636	5.5317	4.585	5.121	4.8253	6.2294	6.1443	6.0063	4.1739	5.9153	5.9588	5.0479	4.4155	4.8006	5.2008	5.2645	4.4919	5.62	4.6241	5.1723	5.732	5.7647	5.8001	6.0955	5.6197	5.0117	5.9784	5.7276	5.0832	4.235	6.4241	5.4067	4.857	5.3981	5.7949	5.8753	4.4912	6.5157	6.2758	5.6696	5.463	4.9923	6.2998	4.784	6.2161	5.7439	4.9653	5.1679	5.5765	6.4604	5.5426	5.5647	6.2405	6.7888	4.9676	6.2517	4.3067	5.4084	4.7043	4.696	6.8706
PF3D7_1433400.1	PF3D7_1433400.1;2829	2829	6.4179	5.8061	5.3341	4.7485	0.4854	5.0904	5.7703	4.2479	3.0755	6.2521	6.8367000000000004	5.6659	6.1544	4.5317	5.7423	4.5141	5.3114	5.0853	5.4286	7.0652	6.5297	3.437	4.6831	6.1942	5.3882	5.1538	4.9392	5.4216	6.1001	5.8782	5.9253	4.4216	5.6642	5.7109	5.9889	4.3498	4.3743	6.1751	6.0717	4.135	3.9672	5.2943	5.0849	5.1981	5.5103	5.2754	6.1681	5.5441	4.0374	5.9402	6.7006	5.641	4.4666	7.3651	5.1346	4.89	5.4232	5.6554	5.7398	5.6285	5.8517	6.4041	4.7082	5.3448	5.3768	5.266	4.5963	5.4057	6.5744	4.6375	4.4712	5.0135	5.9165	4.8475	5.3103	6.2878	6.2418	4.7871	6.1749	4.9246	4.4363	4.3161	5.615	6.2192
PF3D7_1433400.1	PF3D7_1433400.1;2830	2830	5.4712	5.3789	5.285	5.5323	4.7076	3.251	4.8248	4.0444	2.991	6.3913	6.5226	2.6758	4.9184	3.5886	4.0866	4.5583	5.218	4.1481	5.1946	5.0139	5.6005	4.5795	4.4363	4.6559	5.272	4.0798	4.1135	5.3363	5.7334	4.9006	5.2687	4.26	5.306	5.228	4.9425	2.774	3.86	5.2828	5.4915	4.8934	4.306	5.1707	1.848	3.9117	5.1094	3.0161	5.6625	6.106	4.4893	6.2453	5.1902	5.8432	1.0215	6.0402	6.2954	4.3096	4.6736	5.6511	5.7766	3.796	6.4141	6.0115	3.541	5.4735	4.7671	5.8676	4.3771	5.6704	6.0461	6.1595	7.1813	4.8001	5.7991	3.9864	5.6829	5.972	6.1835	5.5589	5.9782	8.2782	1.2987	5.0522	5.5125	5.6421
PF3D7_1433400.1	PF3D7_1433400.1;2831	2831	5.9869	5.5469	4.354	5.6456	3.8349	5.281	5.2036	5.9215	4.4053	4.5304	4.6656	4.2149	5.3399	5.3125	4.8364	4.5981	4.5248	5.0505	5.3338	5.0112	5.5207	4.5223	5.2418	5.5463	3.85	3.2824	4.1318	4.4874	5.7766	5.3484	6.0862	3.5084	5.8225	5.3583	5.4683	4.0985	3.6859	5.7244	5.3813	5.238	5.0184	4.3709	4.5185	4.7241	5.2005	4.9074	6.0568	4.4764	4.9083	5.3445	4.6882	5.2529	4.6565	7.855	5.4296	5.1639	4.3169	5.1946	4.905	5.5116	6.3738	5.9081	5.3583	5.2491	5.9303	7.217	4.8982	5.3985	5.9715	5.4296	4.5033	4.3183	6.2265	5.565	5.6963	6.2315	6.6465	4.4783	5.972	5.558	4.723	5.7511	4.8704	6.8499
PF3D7_1433400.1	PF3D7_1433400.1;2832	2832	4.9098	5.4538	5.5619	4.7104	4.7312	4.2357	4.3834	3.2373	3.6088	5.8286	4.3441	3.9727	5.0317	4.7866	4.0951	4.9928	5.4851	3.6904	3.7192	5.8086	5.1583	4.9727	4.3583	6.1024	4.9392	4.488	4.3291	4.8192	6.4179	5.5248	5.6053	4.3349	5.954	4.8938	5.3158	3.6241	4.9791	4.8875	5.9076	3.5644	5.6276	5.2532	5.0383	5.5097	4.6288	4.7247	5.6109	5.3092	4.6029	7.5786	4.963	5.3284	3.1969	6.4294	4.6882	4.0841	4.0522	4.8495	5.2149	5.228	5.5711	6.2479	4.6548	5.3063	5.6904	9.0658	4.047	5.0036	6.4938	5.1683	4.8171	5.9326	4.0027	4.8319	4.7808	5.6651	5.6112	6.035	4.9126	6.5806	2.5509	4.9126	5.2709	7.0501
PF3D7_1433400.1	PF3D7_1433400.1;2833	2833	5.4259	4.7436	5.6565	5.114	3.9672	5.0955	4.4542	4.2994	1.8074	5.6901	4.251	2.2869	3.7104	3.3702	4.8043	4.1795	4.0917	1.4168	6.4321	4.8217	5.1699	5.7249	4.8856	4.7798	3.6826	2.9165	4.7104	4.7745	5.8597	5.3516	5.4005	3.4777	4.9841	4.6741	4.2464	4.4336	4.2441	5.1148	5.3416	4.1715	4.516	4.4581	4.4607	2.6369	4.4679	4.2913	5.0144	5.3125	5.1771	5.142	5.4376	4.4396	4.0704	5.7695	4.6363	4.4236	4.7501	5.382	4.6792	4.6398	5.6375	5.7038	5.2887	6.4472	7.8241	4.6848	3.8826	4.9928	5.8814	4.6427	3.4751	4.2334	3.6792	3.9864	4.9768	5.1506	6.441	3.2869	6.6745	7.5718	4.2876	3.6135	5.1173	5.7737
PF3D7_1433400.1	PF3D7_1433400.1;2834	2834	5.9975	5.2403	5.5084	5.3384	4.6311	5.1795	4.0152	4.0909	3.1763	5.133	4.7871	6.0356	5.1755	3.6496	4.3349	4.4906	4.6971	4.5078	5.1334	5.5195	6.4484	5.0963	5.8585	5.2735	4.7137	2.8992	4.943	5.0921	5.4019	5.0063	5.5647	4.649	4.0747	4.5033	4.7581	5.2906	4.5292	5.4097	5.3074	4.5783	4.8723	4.7076	4.1001	5.0751	5.4296	4.6323	7.0391	3.3161	4.62	5.8921	4.6194	5.4954	4.1763	5.7412	3.7082	5.2071	4.61	5.9803	5.2987	5.0841	5.8258	5.406	5.3259	4.7076	6.839	5.3169	4.1683	5.7848	6.8567	5.0483	5.5966	5.4809	5.6496	5.7393	6.3031	5.887	5.712	4.269	5.3132	7.3734	4.7447	3.7824	4.7623	6.0877
PF3D7_1433400.1	PF3D7_1433400.1;2835	2835	6.3696	6.1621	5.6591	5.9326	3.9298	5.1623	5.223	5.2403	2.9579	5.9023	6.0074	5.2746	4.7903	3.8953	5.1671	4.9439	5.7895	4.7634	5.1514	7.0943	5.4838	5.6665	5.5097	4.7339	5.7887	2.9542	5.4512	4.9732	7.159	6.0448	5.0913	3.3045	5.5195	6.0097	5.4783	3.4128	4.8334	5.5647	5.9921	5.6576	4.5103	9.7459	4.3484	6.0197	5.1371	4.2728	5.3816	5.691	4.6831	7.0947	6.0295	5.3628	4.3611	6.2765	5.2965	3.5777	4.6814	5.669	5.7621	4.9635	6.0557	6.5833	5.8914	7.9097	6.2359	4.7903	5.2246	5.6528	6.8023	5.4738	5.8597	3.7793	4.986	6.1562	5.8283	5.3778	7.1428	5.8987	7.1355	7.9941	4.5078	5.7148	6.0241	6.729
PF3D7_1433400.1	PF3D7_1433400.1;2836	2836	6.7038	5.2441	5.6291	5.8369	5.1322	4.6129	5.0281	5.2242	2.5534	6.633	4.8369	5.4575	4.7148	4.6076	4.7808	5.4912	6.0659	6.0369	5.1831	6.1071	6.0159	5.8795	5.1198	5.4416	5.383	2.6622	3.511	4.6387	6.0477	6.5212	5.615	7.2621	6.6841	5.7148	5.7027	2.7485	4.0858	5.7115	5.5254	4.98	4.7015	10.2177	5.9491	5.4909	4.9878	4.8176	6.4101	4.6088	4.6519	5.9296	5.8237	5.5345	4.9011	5.8858	4.8982	4.3038	5.5447	5.8442	5.4413	5.2422	6.1357	6.4321	5.8281	4.6305	7.2978	5.5786	4.464	5.8492	7.4937	5.7996	5.4841	4.4731	6.0259	4.774	6.9095	6.0974	6.4411	5.4376	6.254	8.3585	5.3827	5.0832	5.8331	6.9591
PF3D7_1433400.1	PF3D7_1433400.1;2837	2837	6.0206	5.7554	3.9011	5.3768	5.025	5.5817	5.0947	4.7661	2.0356	5.1359	4.98	5.1119	4.7592	2.774	4.5503	5.6784	6.1731	4.797	4.9472	6.1637	5.7361	5.2491	5.3649	5.8148	5.6118	4.0592	2.4515	5.7756	6.1671	6.077	5.5217	2.774	6.561	5.9465	5.2369	4.0179	5.5659	4.7655	5.0648	5.3757	4.6656	8.9038	5.6901	4.4182	4.7929	4.5928	6.0535	5.4046	1.6229	5.0461	5.367	5.4522	4.347	4.408	5.4906	4.0197	4.3089	5.2307	5.4283	5.4581	6.2748	6.266	5.1031	4.5945	6.5464	4.439	4.7639	4.915	6.4114	4.5135	6.5904	5.9011	6.3102	4.7219	5.706	5.9277	6.1035	5.2705	5.3359	7.3867	5.2979	4.7268	5.704	7.3018
PF3D7_1433400.1	PF3D7_1433400.1;2838	2838	6.1231	5.8146	5.3427	4.7197	4.7955	5.8076	5.2098	4.0807	4.511	5.9796	5.0768	5.3001	5.6857	3.9486	5.0587	5.6628	5.7608	6.4375	4.62	6.2795	6.3901	6.3868	5.1359	6.86	4.9616	4.8192	5.6056	6.4055	6.7606	6.9697	6.1204	3.4316	6.8544	4.9458	5.2008	5.2288	4.8904	5.2227	4.9174	3.8689	4.8958	10.5351	4.0241	6.052	5.142	5.8288	4.1102	5.6588	4.2979	6.5543	6.335	6.6064	5.7219	5.8311	5.6079	5.9383	4.7038	6.2112	5.9009	5.4783	6.2271	6.983	5.9376	6.3808	8.3799	5.6645	5.975	6.2139	7.3882	6.1175	6.8934	5.375	6.0228	5.1871	5.9875	5.5948	7.2181	6.4261	6.5875	7.9149	5.7887	5.9439	5.89	8.1308
PF3D7_1433400.1	PF3D7_1433400.1;2839	2839	6.9616	5.8166	5.9679	5.7162	4.6741	4.8074	6.4131	5.5223	6.5144	6.4987	5.463	5.745	6.2981	5.0832	5.8676	5.5598	6.1235	6.3391	4.5607	6.5362	9.2361	6.3221	5.2207	6.7241	6.3745	4.8445	5.9764	5.1619	7.2802	7.784	7.0989	4.4886	6.7148	6.1307	5.9112	4.9054	5.846	6.0339	5.1355	4.2965	2.2418	10.4829	5.9023	7.4415	7.4583	6.7112	5.9364	5.2887	4.3923	9.074	8.0012	7.7906	9.6934	6.3316	5.9697	8.2332	4.1875	6.0839	7.0123	5.6476	7.5838	7.4355	8.3431	6.489	9.0853	6.7935	5.934	7.1347	4.5509	5.8068	7.4845	5.2475	7.3378	8.1323	6.4571	7.5869	8.1398	7.263	7.8527	9.0665	6.8648	6.8582	8.0127	6.5829
PF3D7_1433400.1	PF3D7_1433400.1;2840	2840	6.7264	6.635	5.8158	4.7339	4.2653	5.4057	5.1807	4.3448	4.9533	6.9288	5.2544	5.4439	5.5248	3.4263	5.3649	5.7536	5.6769	5.2931	5.4172	5.7942	6.1231	5.9255	4.6887	5.4439	5.7589	3.9021	4.7975	5.9619	5.8094	6.382	7.4687	6.0775	5.6215	5.8691	3.8043	5.1847	4.8304	5.5049	5.9889	5.6343	4.5521	10.7195	5.4439	6.0883	5.7955	6.3045	6.8501	5.1926	9.1671	8.2949	6.9451	6.5616	10.9628	6.8694	5.2555	6.1577	4.3916	5.5308	6.7827	5.1297	7.8135	7.0383	6.4799	11.2459	8.2171	6.1605	6.3802	7.4101	3.8176	4.6554	6.6592	4.0295	7.8318	6.758	5.6954	6.8157	7.8588	7.9531	11.2358	8.5696	5.5671	5.8575	7.9327	6.9235
PF3D7_1433400.1	PF3D7_1433400.1;2841	2841	7.249	5.717	4.7257	6.0963	6.499	5.9768	5.5125	5.5059	5.0913	7.5765	5.9544	6.6917	5.4168	6.3277	5.986	5.3792	5.7096	7.1694	5.6296	6.7631	6.8318	4.9355	4.8948	4.7225	5.0448	4.904	5.1489	5.6462	7.4141	6.7534	7.2153	3.9754	5.99	5.9757	4.4854	5.3416	4.2795	5.7761	5.347	5.5457	4.5747	9.9908	5.8334	5.9775	5.805	6.4783	5.0072	5.5106	5.1469	7.6736	5.6893	5.7167	5.8527	6.266	5.1691	4.0917	5.3903	7.3828	6.3152	4.8866	5.4012	6.753	6.7654	7.6692	4.464	7.2409	5.1882	8.102	5.2784	6.6726	2.8777	5.7533	8.2743	7.1655	6.2388	5.61	8.7617	6.5108	7.9543	6.3423	8.145	5.9388	8.8536	6.676
PF3D7_1433400.1	PF3D7_1433400.1;2842	2842	6.4619	6.3604	4.9681	4.504	11.7936	5.2847	8.9955	10.5821	12.7349	6.2908	5.1875	4.0798	5.6171	12.1608	3.4712	6.2793	10.8919	4.5033	10.7431	12.3396	6.9894	8.0525	5.2679	5.0896	5.6831	6.1338	4.9653	12.0568	12.685	7.2913	8.8033	3.7549	4.6328	5.5226	6.6075	4.5789	2.9203	4.2472	4.8958	5.1759	5.2145	9.0715	5.3971	5.4522	5.4722	4.1755	5.7541	6.6699	4.3052	6.0736	5.2346	6.7147	4.9754	6.5084	5.6696	4.2165	4.6106	6.7255	5.5527	5.4702	10.9078	6.3702	6.1952	5.6724	5.4634	5.5226	5.4874	6.0736	5.6082	4.5723	4.8914	4.6247	5.6421	4.5674	5.6223	10.638	6.3112	5.7211	6.6044	5.4614	5.691	4.5527	5.9658	8.3266
PF3D7_1433400.1	PF3D7_1433400.1;2843	2843	7.1712	6.2174	6.1089	6.6963	12.5939	5.5928	10.1733	11.413	13.0553	7.6031	5.5084	6.3338	6.8753	12.9076	5.9725	9.133	11.6217	7.4714	12.0531	13.5499	9.2532	10.8225	6.7498	5.911	5.9222	6.6584	5.9366	12.2116	13.9584	10.1566	11.0825	6.6443	6.2763	6.0815	8.0807	5.3688	4.8293	6.3945	6.302	6.239	7.1657	11.2134	6.2572	6.0824	6.9904	5.7829	6.9475	6.3909	4.8802	8.2547	6.8617	7.4253	6.6263	5.8657	6.3388	4.7186	5.7477	7.742	6.3245	7.296	12.021	7.8337	7.9802	6.6294	5.6789	6.152	5.4979	7.8561	5.6938	6.5248	5.0014	5.266	8.8147	7.1086	7.5217	11.8933	8.6699	7.4999	7.3111	6.3074	6.3969	6.3909	8.3933	6.7498
PF3D7_1433400.1	PF3D7_1433400.1;2844	2844	8.7055	9.0564	7.0949	7.6722	12.8555	6.9103	10.8482	11.6189	13.4036	8.7118	6.5657	7.822	7.5016	13.3953	7.0497	10.8838	12.11	7.7275	12.9435	14.1504	8.5257	11.4404	7.9211	6.211	6.9337	6.6658	5.8507	12.9911	14.5114	9.4668	11.7299	7.4017	6.6135	7.2889	8.0993	6.2493	6.5006	7.2701	7.5756	8.18	6.8541	12.1661	7.548	7.2337	8.4646	6.7222	6.7952	8.2582	6.3461	8.5784	7.6692	8.5827	8.2164	6.9272	8.1887	6.2133	6.0168	9.5685	7.325	7.5928	12.4873	8.3241	8.6372	8.0936	6.0921	7.4443	6.7184	7.7409	6.5399	8.6928	5.4009	6.1131	10.2689	7.7888	8.0491	12.7517	9.5573	7.517	8.4809	7.5992	7.7367	7.4016	8.8668	7.7974
PF3D7_1433400.1	PF3D7_1433400.1;2845	2845	8.7132	8.028	6.8211	7.3071	12.7069	7.3305	10.0129	11.1935	12.6909	8.8635	7.1348	7.23	6.1307	12.943	7.0168	10.9628	11.35	6.4911	12.8788	13.774	9.6233	11.0653	7.4564	5.9766	6.5524	6.4335	5.532	11.6205	13.719	9.4459	11.4487	7.5499	6.351	7.6917	7.0352	4.7175	5.5783	7.1504	8.006	7.8074	6.2284	11.1392	6.6063	5.5907	7.96	6.9927	7.0354	7.3598	6.1629	8.5559	7.109	7.295	6.8201	6.3016	6.4301	5.7708	5.8537	8.0224	5.9637	8.02	11.7057	7.8132	8.153	6.9682	4.9709	6.5577	7.3709	8.6655	7.0136	7.7266	5.211	6.3752	9.6615	7.5362	7.8063	11.9475	8.7161	7.1014	7.7448	5.8824	6.8454	7.2993	8.7795	6.53
PF3D7_1433400.1	PF3D7_1433400.1;2846	2846	9.3699	8.9806	5.9619	6.6772	12.4846	7.6887	9.5414	10.9536	12.598	9.297	7.9066	6.5198	7.216	12.2398	7.518	10.2208	11.5119	6.5963	12.429	13.1498	8.942	11.5495	6.4665	6.3968	7.7831	6.4395	4.4919	11.3369	13.7407	9.0687	11.7035	6.195	7.2332	7.8991	7.0575	5.3338	5.9392	6.4678	7.7995	8.1555	7.2668	9.7394	7.0247	5.7842	8.8654	7.0238	6.9527	7.5131	5.7145	8.8966	6.0339	7.568	8.0083	7.2913	6.4051	5.2418	6.1081	8.5395	6.0372	8.3051	11.8078	8.3115	8.1278	7.0858	6.7952	6.2292	8.1392	8.4696	6.6222	8.051	5.7952	6.7167	9.0346	7.8164	8.9365	11.402	9.6329	7.099	7.5859	7.5236	6.6641	9.0969	9.301	6.2498
PF3D7_1433400.1	PF3D7_1433400.1;2847	2847	9.3834	7.7973	5.6392	5.9416	11.8884	6.8912	9.2006	10.1599	11.6449	9.0599	6.7549	5.95	5.6885	12.0508	6.5863	8.5743	10.2323	5.8691	12.1271	12.7165	8.8803	10.5894	6.1324	7.3747	6.2587	5.8467	5.0794	11.2549	12.7877	8.757	10.9917	4.985	6.6516	6.1566	6.592	2.8115	5.3579	7.0471	6.7438	6.9829	7.3936	4.7714	5.9184	5.0947	8.1083	5.848	6.5486	6.1619	4.6444	8.047	5.2106	6.1544	6.2508	6.3747	6.5365	4.9523	4.5242000000000004	7.5409	6.2572	6.7895	10.718	10.6028	6.7103	5.9766	4.6194	5.7151	6.942	6.5854	5.5011	7.7027	6.0345	5.6531	8.0149	6.7918	6.8664	10.577	10.8244	7.0956	7.154	6.3399	6.0906	7.5192	7.4486	7.4527
PF3D7_1433400.1	PF3D7_1433400.1;2848	2848	9.6455	9.7067	6.2036	7.512	13.6921	6.5111	11.2878	11.9852	13.8775	9.4391	7.5685	6.1264	7.2225	13.3413	7.3427	11.4479	12.5984	8.1488	14.2006	14.3193	9.1321	11.9767	7.868	6.3291	7.4016	6.5878	7.4604	12.9366	14.7302	11.266	11.9691	8.0679	6.7061	7.5755	8.3854	5.292	6.4383	7.8927	8.6725	11.3537	7.0954	4.0909	7.8232	6.8335	9.3912	7.8039	7.539	8.3798	6.7531	9.7093	5.939	8.565	8.5942	7.1947	7.0253	7.3394	6.6194	8.7255	6.4338	6.453	12.0117	12.0754	8.5677	9.2218	5.8672	7.2652	8.3478	7.6018	8.7416	8.7417	7.0011	7.8847	9.1935	8.2324	7.4052	12.3472	11.3277	7.6157	8.3662	6.8103	6.8232	9.3372	8.5729	8.8273
PF3D7_1433400.1	PF3D7_1433400.1;2849	2849	9.8456	8.2447	5.8934	6.3125	13.0538	7.9586	11.0318	12.0105	13.1726	10.1346	6.1761	5.3733	5.4326	13.0889	7.5203	10.735900000000001	12.4938	7.0749	13.2681	13.8217	8.5366	11.1194	6.8292	4.6496	5.565	6.7386	4.796	12.0795	14.2617	9.5037	11.512	5.7973	6.1908	5.2498	7.8374	4.342	5.3154	6.8858	7.8722	8.6365	6.55	4.4874	6.7371	5.6067	8.5472	6.6848	6.9223	6.9878	4.9392	8.6481	5.2615	7.4068	8.1948	6.5644	6.4782	5.0365	5.5835	10.4832	6.2265	5.4535	12.2022	11.8209	7.6857	6.5094	5.1985	5.8455	7.5019	8.7809	7.1583	8.3343	4.7065	6.5733	11.5445	7.7314	6.3626	12.0601	11.5439	7.0781	7.281	5.4874	6.5622	8.4476	9.3985	7.4102
PF3D7_1433400.1	PF3D7_1433400.1;2850	2850	9.5397	7.9386	6.4798	6.0435	11.8287	7.2426	9.7492	10.8375	12.3519	9.7735	5.7774	6.0809	6.0435	12.298400000000001	7.032	7.377	10.9811	6.6149	10.2634	10.6791	8.9592	7.4839	5.5304	5.7049	6.2861	6.3325	4.7897	9.1682	10.9178	8.4313	8.4018	5.23	6.5977	5.7398	7.255	5.1562	5.9138	7.1753	6.8063	7.9408	10.0625	6.7951	6.2922	6.9715	8.8115	5.7282	6.8125	6.6072	4.0832	7.92	6.1989	6.4854	6.3092	6.8629	8.1477	4.488	4.5826	8.1237	5.9409	5.0396	11.4694	11.0085	9.3053	7.4155	4.8053	5.9222	6.8181	10.1172	6.9687	8.7047	4.8253	5.8537	9.8998	7.7868	6.0295	11.1095	10.9545	8.4337	8.0256	6.4762	6.2891	7.9625	10.9643	8.3459
PF3D7_1433400.1	PF3D7_1433400.1;2851	2851	9.9079	7.4868	5.7469	5.8505	7.0671	6.1301	6.6641	7.2279	7.392	9.355	5.8265	7.0958	5.5059	6.8274	5.9317	5.6545	7.3876	6.7965	5.3452	7.2629	8.5833	9.516	5.9162	7.0091	7.113	5.2392	4.9255	5.8115	7.5993	9.4608	9.515	5.3316	6.7033	8.0047	4.9736	4.4489	5.7647	7.0262	6.2943	6.6791	9.1395	7.5166	5.9609	7.4562	9.0261	6.5714	7.1339	6.0533	5.3684	7.6468	6.9396	5.8575	5.3438	7.2923	6.0542	6.4207	5.2036	5.9122	5.7004	4.4482	7.4323	11.2693	7.4168	4.8753	5.2843	8.2532	7.2507	5.7049	6.4679	7.5565	6.5776	5.9442	6.9336	7.6485	5.9986	7.7927	10.7207	7.139	6.7769	5.7546	7.4275	7.6931	6.2085	8.5474
PF3D7_1433400.1	PF3D7_1433400.1;2852	2852	10.2677	6.0991	5.4983	5.6375	5.1485	6.3217	4.4489	4.5552	5.0665	10.3424	6.9766	4.6531	6.4534	5.7735	6.6207	5.5686	5.025	5.969	5.9725	7.3304	8.4726	6.5083	6.7517	6.8227	8.8466	4.3009	3.9607	5.0295	7.7724	8.3066	7.409	5.5043	6.6904	9.2903	3.696	5.0426	5.3309	6.2348	5.6129	4.8822	6.8427	7.0201	5.6559	6.1623	9.1934	7.5201	6.6307	5.2114	4.5014	7.1308	5.1763	5.0072	5.0117	6.5679	5.6415	4.9991	3.7645	5.9093	5.8557	5.189	5.9745	11.3649	6.9007	5.1554	5.3016	5.9914	6.7887	5.7527	6.6152	6.451	5.537	5.8792	6.0522	6.6253	5.9098	6.2756	11.1042	6.143	5.848	6.6536	5.4819	7.7212	6.6861	8.1428
PF3D7_1433400.1	PF3D7_1433400.1;2853	2853	9.8198	6.0345	5.9112	5.6462	4.8875	5.8004	4.4376	4.9074	4.7334	10.2338	5.4336	4.9625	5.6862	4.4835	6.0275	5.2502	6.0815	5.7137	6.1729	7.1468	8.8541	5.7527	6.7351	7.2099	8.3031	4.314	5.4899	6.1928	6.2075	8.471	6.9535	6.9742	6.7312	8.7294	4.3709	4.7214	4.6871	5.3999	6.0913	4.8875	6.3745	4.62	6.3782	6.4527	8.9218	7.6006	5.5188	5.2821	3.0391	6.6686	6.254	5.8617	5.7533	5.4809	8.4868	6.8652	4.8625	5.6276	5.8748	5.3999	5.2095	11.8541	6.5777	4.7015	3.3909	5.1731	6.1177	7.9431	8.4572	7.4269	6.189	6.5975	7.2716	6.8926	5.9646	5.029	11.288	5.2813	6.5267	5.2702	5.1181	7.5984	6.5129	8.6233
PF3D7_1433400.1	PF3D7_1433400.1;2854	2854	9.7265	5.8858	6.2075	4.6076	5.2566	6.9925	4.3234	5.5447	6.155	9.8576	7.4539	5.9392	5.0058	5.8248	6.762	5.5741	5.8179	6.3214	5.0548	7.8207	7.5054	6.3696	5.1022	6.3894	6.8126	6.0568	3.9212	5.1831	7.6174	6.9543	7.3442	3.846	6.2774	7.5654	5.3143	4.6753	4.5211	6.1779	10.0565	5.1965	8.8867	4.839	6.0849	7.1014	8.3062	6.8142	5.791	9.4738	3.6147	5.5204	7.0902	6.6653	5.3187	6.1012	7.4305	4.6565	3.9864	5.5671	4.5934	5.922	5.1663	10.7952	7.3571	5.5354	5.4456	7.3576	7.2937	6.9551	5.0853	7.129	5.6381	4.9607	6.371	6.3183	6.724	5.2453	10.2715	7.2254	5.749	5.4246	7.421	8.465	7.0565	7.2494
PF3D7_1433400.1	PF3D7_1433400.1;2855	2855	9.4926	6.0887	5.7479	4.1432	5.1064	5.5601	4.8934	5.7436	4.915	9.7017	6.2178	5.5984	5.3259	6.6615	5.7065	5.0277	6.3259	6.2885	4.2965	6.4968	6.5896	4.8089	4.8515	6.8958	6.398	4.5589	4.9425	5.1379	5.7687	6.9418	5.858	2.9279	6.9575	7.7794	4.9672	5.3861	5.009	5.3323	4.235	5.243	5.1264	4.2638	5.2196	5.3103	7.721	7.2051	5.3248	5.717	4.6565	5.8281	5.6381	5.2165	5.4135	5.3143	7.3609	4.594	4.8738	5.4989	5.2353	4.9269	5.6337	8.3345	6.1268	4.9222	4.8135	6.1287	6.6672	4.61	5.6971	7.4796	4.6736	5.7129	6.0361	7.1057	4.9732	6.8027	10.1396	6.7416	5.691	4.7996	6.3384	7.4195	6.2557	8.1641
PF3D7_1433400.1	PF3D7_1433400.1;2856	2856	7.5526	5.3216	5.017	4.8728	6.4955	6.9117	5.4195	5.2672	5.9656	7.9232	6.3633	4.6887	5.9196	5.7021	6.9513	6.06	5.7142	6.8095	5.374	4.6542	6.2079	5.4289	5.4954	6.2784	6.9278	3.6369	4.7714	5.7871	5.2521	6.9162	7.0784	4.5904	6.7123	7.7653	4.8904	5.4777	7.6004	5.3625	6.0936	5.0883	5.0665	5.246	5.9013	4.8369	5.6296	7.0226	6.6621	5.3016	4.5279	4.7015	6.7162	6.4026	4.7409	6.0843	7.8003	4.5515	5.3187	5.8647	5.3656	5.9686	5.8301	8.5573	6.5072	5.5629	5.0286	6.0179	6.6362	4.9832	8.2115	7.514	5.9425	5.7076	5.9977	7.4176	6.6488	6.4053	10.4382	4.9458	5.9023	6.3712	6.757	6.8248	7.15	9.9734
PF3D7_1433400.1	PF3D7_1433400.1;2857	2857	7.312	6.803	6.5514	4.8836	6.1408	6.8511	5.0674	5.6531	6.2506	7.2931	7.4936	5.9932	5.8058	5.7613	7.3656	6.2977	7.0827	6.3586	5.2188	6.7144	6.1946	5.811	4.7377	6.7955	8.5375	8.7548	4.7004	5.0596	6.2182	6.7497	7.2807	2.903	5.8787	9.5639	8.6765	4.4222	6.2506	6.4368	5.9093	5.6932	5.0409	3.0841	5.625	6.492	5.8785	7.3068	5.5613	5.6511	4.4046	4.7442	6.3584	5.4906	5.1663	6.3327	8.3157	5.6562	6.52	5.4403	5.5106	6.8093	6.8654	7.4162	5.8545	6.5484	5.3649	5.975	6.4733	6.7024	6.8186	8.6653	5.0942	6.9643	6.6775	6.7552	7.1738	7.201	8.9631	6.8349	6.6315	6.2327	6.4328	6.7663	6.8355	8.385
PF3D7_1433400.1	PF3D7_1433400.1;2858	2858	8.2562	6.4611	5.8306	5.6611	6.2979	6.8415	6.6346	5.5361	6.6168	8.8175	8.6757	5.0828	6.323	5.5543	7.2998	5.047	6.0246	7.3856	3.1473	7.1618	7.1449	6.7814	4.7208	7.164	5.0496	9.3594	4.6622	5.6118	7.5097	7.0887	6.4192	5.0117	8.0069	5.0544	9.2158	5.0268	5.246	5.6887	6.2521	3.9355	8.9142	4.5478	5.4323	6.8699	7.5095	7.0814	8.0139	6.0652	3.8758	5.546	6.1675	7.0579	7.1504	6.2259	8.5494	4.0072	6.0029	5.6974	5.4532	5.2716	6.8665	6.7842	5.896	5.6485	5.8339	5.8615	5.849	6.5333	6.7953	9.1062	5.7871	5.3302	7.2648	5.4624	7.2934	8.8776	6.9761	5.9862	5.4449	6.2365	6.458	4.4476	7.0042	6.7552
PF3D7_1433400.1	PF3D7_1433400.1;2859	2859	8.7421	7.1458	7.7468	6.914	6.7564	6.9035	6.6938	7.7397	7.2841	8.7225	7.4692	7.8318	6.3065	7.4392	6.234	5.7637	6.9453	7.1591	7.2702	7.034	7.8156	8.3177	5.9303	7.759	6.9081	9.7637	6.829	6.6747	8.1929	7.9349	8.4907	7.0401	8.692	7.3728	9.4643	6.3409	6.8243	6.3927	7.3041	7.369	9.336	4.7975	6.4911	7.8562	8.5111	7.8054	7.3389	7.2358	7.3283	6.1303	6.9299	7.5677	7.669	6.8169	7.2244	6.3861	6.4398	6.1256	6.3707	6.3201	7.0448	6.8018	7.2477	5.5129	5.6073	6.1123	4.4738	7.2939	6.7118	9.3368	7.9745	7.3706	9.2617	7.0229	8.4773	9.1001	7.7612	8.3093	6.8257	6.7828	7.0067	6.8304	8.1505	7.9753
PF3D7_1433400.1	PF3D7_1433400.1;2860	2860	9.231	5.5747	6.0762	6.0802	6.8009	6.1235	5.9718	3.1293	4.7458	9.2488	7.6392	4.9869	5.2559	6.6002	5.2227	5.588	5.4283	5.2434	4.9575	7.0776	5.2931	4.8934	5.8125	6.0581	5.8607	7.6725	5.9493	6.2836	7.2892	6.144	6.4401	5.7407	6.4668	4.204	7.6549	4.2102	4.4983	6.3524	6.5853	5.6444	11.8806	5.4519	6.2798	6.2172	7.4897	4.6229	8.2488	6.5184	4.669	4.9556	5.7806	5.07	4.0704	5.8743	6.4466	4.2319	4.9122	6.0157	5.3889	5.6789	7.6007	5.88	5.4253	5.1412	4.3363	5.1412	5.675	4.7918	6.8175	7.6541	4.7317	5.2906	6.7264	4.4148	6.5624	8.0066	6.4584	6.2931	5.6017	4.6993	5.2083	5.4012	5.3653	7.0477
PF3D7_1433400.1	PF3D7_1433400.1;2861	2861	10.5677	5.7947	5.5345	5.6076	4.701	5.6212	4.5509	5.0268	5.2709	11.5302	6.8392	5.8427	5.9331	5.847	5.6473	5.3509	5.0892	5.0224	4.89	7.5238	6.1595	6.6191	6.1639	7.2957	6.242	8.7954	3.1094	5.2761	6.7646	6.0065	6.6219	5.1039	7.4548	5.9743	7.9065	5.151	5.2979	5.1659	5.441	5.6479	10.1343	5.0409	5.7821	5.7522	9.4228	5.0126	7.7777	5.8417	5.4909	6.8874	7.2414	6.3877	4.2817	5.9174	4.2441	5.4803	4.9449	6.6692	6.0023	5.1791	6.6814	6.9241	5.1538	4.9098	5.0466	5.95	4.8649	5.7304	6.9562	5.6179	5.0592	3.9928	6.6586	5.6372	6.5984	8.2856	6.3787	6.154	6.3347	5.9418	4.7565	4.5898	5.6381	7.2258
PF3D7_1433400.1	PF3D7_1433400.1;2862	2862	7.4403	6.4426	5.4128	6.1585	5.0925	5.5339	4.9284	2.8032	4.706	6.1344	7.2465	5.121	4.7285	3.8012	4.7076	4.9928	5.2102	5.3999	5.3688	6.1112	6.2032	4.7981	6.3069	6.4011	5.93	7.4655	2.2418	4.8909	6.8184	5.6954	5.9554	4.4983	5.8507	5.9803	7.0168	3.8207	5.3409	4.9653	5.5295	5.4578	10.9779	5.9665	5.3719	5.753	6.2754	4.3889	7.5708	6.0672	5.7466	5.496	6.6712	5.7252	5.1127	5.691	5.5934	4.1819	5.6005	7.5382	5.7645	6.6376	8.2183	6.4466	3.9819	5.2578	5.647	5.2342	6.0531	5.0509	6.7175	5.922	4.9293	4.943	6.7086	5.1771	5.6311	7.7432	7.0571	6.4361	6.2926	5.3796	5.5326	5.0682	6.1096	7.1215
PF3D7_1433400.1	PF3D7_1433400.1;2863	2863	8.4106	6.1131	5.9081	6.65	5.2525	5.6927	5.6662	3.1969	2.0144	8.5914	6.7378	5.6415	5.8048	4.1152	5.8629	5.6232	5.8133	5.5814	5.988	6.9312	6.4975	6.2679	5.3861	6.272	6.3632	7.8639	4.359	5.5163	6.9551	5.915	6.0925	5.4928	5.5333	6.7351	6.9458	4.4809	5.5862	5.3005	5.6522	5.6653	12.2157	5.8848	5.6229	5.9333	7.4647	4.9745	6.4906	6.1779	6.8439	5.5336	6.628	5.0286	3.8186	6.0483	5.4346	4.582	5.4867	5.1256	5.879	5.7156	7.6152	6.7162	5.6299	5.489	4.9059	5.4158	5.067	6.3681	6.7609	5.4764	5.625	5.6244	5.669	5.953	6.8791	7.9516	6.5446	6.4927	6.4172	6.1532	5.9208	5.1318	6.2767	7.2881
PF3D7_1433400.1	PF3D7_1433400.1;2864	2864	8.6318	4.2157	5.7339	5.8253	5.6879	5.7104	4.7447	3.7344	4.9699	8.827	6.9992	5.7279	5.1667	3.3604	6.2479	5.3792	5.5622	5.4152	5.4406	6.6936	5.6738	5.4793	4.0027	7.2437	5.9789	5.8517	4.4931	5.7655	7.5825	5.1607	5.9388	5.1759	6.2776	5.7304	6.1216	2.9982	5.8243	5.7015	6.3556	5.3875	12.2618	4.7071	5.4124	5.1243	7.4022	4.9919	7.0018	5.0566	5.2787	6.7634	7.057	5.3045	4.6334	6.6826	5.7936	4.4019	5.323	5.8135	5.8627	5.1223	6.1723	6.0723	5.4738	6.0323	5.4643	4.8253	4.4653	5.7955	6.4204	4.6363	4.9269	5.6282	6.8836	5.0518	7.2018	7.2871	6.1375	5.511	5.6625	5.9653	5.0824	5.1428	6.2166	6.9644
PF3D7_1433400.1	PF3D7_1433400.1;2865	2865	7.2342	5.7711	5.2787	6.1041	3.9964	5.9284	5.9688	4.2219	5.2672	7.1848	5.6011	5.6047	4.8515	5.2464	5.5037	5.7546	5.3288	5.0005	4.5928	7.2636	5.3092	5.394	5.7222	5.6733	5.4696	4.4783	3.2373	5.021	6.9735	5.8632	6.132	4.9212	5.5033	5.3096	5.6456	4.582	4.5379	5.0648	6.0442	4.7527	11.0151	5.4499	4.9973	3.5361	5.8222	4.7882	5.0738	4.5969	5.5336	4.7087	6.3063	5.5901	4.4443	6.2401	5.4607	4.157	4.6421	5.3628	5.1595	5.3491	6.7167	5.875	5.7866	5.7208	3.857	5.314	4.9593	5.3889	6.9362	4.6616	5.292	4.8987	5.6462	4.9179	6.1607	6.489	6.0757	5.5304	6.2506	5.7996	4.8048	3.3519	5.2791	6.3827
PF3D7_1433400.1	PF3D7_1433400.1;2866	2866	9.1037	5.8342	5.382	5.541	5.463	3.9355	5.541	5.6579	4.1707	9.187	5.7485	6.1361	5.8929	4.7687	5.0475	5.2445	5.1485	5.2453	4.682	6.5931	6.1225	4.466	6.2705	5.9267	5.5531	4.4621	3.9021	4.9193	7.6863	6.6305	4.5632	5.43	5.7315	5.9319	4.3561	4.7645	4.9026	4.4886	5.0989	5.2365	12.7463	5.1534	5.4614	5.2012	7.581	4.0321	7.8709	4.7257	4.8748	6.267	7.5859	5.0674	4.7871	5.8022	4.8344	4.5564	5.3768	6.4214	6.0966	6.1096	6.5786	5.4439	5.3533	5.2479	5.2506	5.5407	5.6493	5.4896	6.568	4.917	4.4899	5.9709	6.5826	5.5395	6.1973	6.1556	5.8522	5.0785	5.4967	5.6865	3.6645	4.5033	5.8273	6.7827
PF3D7_1433400.1	PF3D7_1433400.1;2867	2867	8.3232	5.431	5.5398	5.4591	5.3341	4.4316	5.3572	3.858	2.5969	8.3887	4.8699	4.6053	5.0951	3.9288	4.8649	4.8714	5.3712	5.9004	4.2817	6.44	5.7861	6.2871	5.4637	6.371	5.4293	3.796	4.257	4.8192	6.4709	5.1375	6.0141	5.1202	5.3302	6.1959	5.3395	4.9841	4.7164	5.7698	5.4995	5.1355	12.8017	3.6837	5.7309	5.3544	7.1937	5.0431	5.4141	4.7835	5.6135	5.8467	6.4199	4.7887	4.0583	5.6893	4.7463	4.0426	4.5922	5.1338	5.2269	4.2188	10.2194	6.0695	4.9598	5.07	3.6938	5.6418	4.6921	4	6.2961	5.5708	4.4107	4.1152	6.1334	3.6005	4.7393	9.5195	5.839	5.6476	6.031	5.634	5.047	3.8053	7.0448	6.0734
PF3D7_1433400.1	PF3D7_1433400.1;2868	2868	7.3694	4.3861	5.2215	5.8495	4.5674	4.8634	5.1123	4.4443	4.5898	7.4095	3.3262	5.025	5.3151	4.1522	4.2441	5.5723	4.354	3.5874	4.5261	6.1229	5.9165	5.3216	4.4555	4.4496	5.5555	4.7296	3.3868	4.5589	5.9134	5.9923	5.0747	3.7856	5.4989	5.7065	4.7934	3.8972	4.4162	5.0277	6.2845	3.3604	8.128	4.106	5.093	2.8797	5.2498	5.3639	5.0378	5.8342	3.7527	6.1355	5.7684	5.1847	2.85	5.8374	5.7474	3.319	5.2196	6.0217	5.6831	6.3873	5.5963	5.3391	4.7533	5.3399	5.437	5.8035	4.2653	5.4761	5.9905	5.3395	4.7021	5.153	5.7312	3.8186	6.3665	5.4571	6.6311	4.5951	4.9941	5.347	5.7892	4.3462	4.7415	6.3196
PF3D7_1433400.1	PF3D7_1433400.1;2869	2869	7.0364	5.9258	6.3576	3.5484	5.6761	4.9402	6.0144	3.6439	5.2246	6.6014	7.5318	5.2168	5.2292	3.5484	3.7866	5.142	5.7137	3.6724	5.0934	5.8972	4.9782	4.607	4.9477	3.8125	4.7677	4.4074	4.4529	4.1135	6.2352	5.7503	5.3327	4.0179	4.6769	5.3349	5.6407	3.0391	3.0548	5.496	5.7452	5.2246	5.0058	3.4141	5.6115	4.607	4.5348	3.9681	5.1631	5.4289	4.4249	5.1256	5.4293	4.7032	4.5619	5.7279	10.3082	5.0197	5.0144	5.121	4.6259	5.4624	5.2728	4.4738	10.9381	4.0409	3.9736	5.7549	5.2223	5.04	5.359	11.2793	4.6628	4.7876	5.2574	5.4601	6.0317	6.0607	5.3565	10.6584	5.111	4.354	5.2269	2.8738	5.2709	6.8197
PF3D7_1433400.1	PF3D7_1433400.1;2870	2870	6.9171	5.6977	5.0081	5.7536	5.0157	5.4114	5.3034	4.7104	4.5686	5.5201	5.06	5.257	4.9345	3.8659	4.6616	5.4689	5.5182	3.8268	5.4896	6.4423	6.1831	4.6502	5.8215	5.1465	5.8758	3.6415	7.2289	5.2847	6.1052	5.8311	6.4268	3.8982	5.2954	4.565	4.796	7.0137	5.6369	5.7565	5.9623	5.0587	5.1886	4.8654	5.5361	4.9923	5.009	4.431	5.5379	5.1587	4.4522	4.5969	5.7782	5.2913	3.1489	6.2089	5.0479	4.7981	4.8654	4.6035	5.2965	5.6519	5.5157	5.1239	5.2728	4.3255	5.797	5.1506	5.407	5.0144	6.2832	4.8535	3.9514	5.5239	4.9122	5.4906	5.4925	6.0266	6.3016	5.6913	6.1763	5.5638	5.2048	4.0126	5.6212	6.7249
PF3D7_1433400.1	PF3D7_1433400.1;2871	2871	6.6495	4.8866	5.0277	5.0045	3.9607	4.7344	5.7996	3.7592	4.0934	6.7296	5.7336	4.1827	5.7934	3.859	4.7186	5.3262	5.4138	4.0747	4.4995	6.8133	5.6023	5.3431	5.599	4.7043	5.3834	3.5886	3.2403	5.5702	6.1142	5.554	5.9119	5.1922	5.6764	5.4886	4.6462	3.9937	4.8797	6.2935	5.0579	4.7082	4.785	4.9709	5.7533	5.31	6.35	4.0747	4.2418	4.6508	4.4429	5.6121	6.3217	5.0887	4.4121	5.4162	5.1803	4.5534	4.5509	5.4522	5.2895	4.6525	7.3554	4.6029	4.6029	6.8278	4.8379	5.4647	4.8248	5.3085	6.8329	4.9639	2.6622	5.126	5.7745	5.1391	5.8334	5.6323	6.431	5.4192	6.606	4.7829	4.9528	3.1538	5.1022	6.7948
PF3D7_1433400.1	PF3D7_1433400.1;2872	2872	7.0501	5.0032	5.0968	4.9828	5.2491	5.0175	5.6076	4.2683	4.6398	6.8606	5.5774	6.3343	5.4469	3.4356	4.8629	4.7452	4.9695	5.4809	5.047	5.7216	6.548	5.2165	5.2861	5.6106	5.2288	3.7126	5.4594	5.3761	6.5859	5.9651	5.634	6.1227	4.1715	4.7257	4.6876	5.1839	3.0548	4.6938	4.9995	4.1276	4.2071	3.6334	4.4561	5.0777	6.3633	3.9336	5.0841	5.8831	5.684	5.4666	6.6482	4.975	1.7355	5.3565	5.2415	4.3118	4.5348	5.3944	5.223	3.9837	5.3252	6.4148	4.0772	4.9322	4.5632	6.1077	5.2917	5.7015	6.1169	5.5472	3.5546	5.5531	4.3391	5.6375	6.3591	5.233	6.0843	5.7398	5.9823	5.1355	5.9258	4.4673	5.9158	6.094
PF3D7_1433400.1	PF3D7_1433400.1;2873	2873	5.2965	5.0219	5.1416	4.1194	4.2411	4.2891	5.1843	2.0909	0.7824	5.233	4.437	3.6218	4.3441	2.406	4.4403	5.1886	5.439	4.111	5.5543	4.0755	4.8369	5.9964	6.2694	4.4316	5.44	4.6786	3.009	3.84	5.1181	5.0862	5.8068	3.1875	4.8684	5.1465	4.5311	2.98	4.4983	5.0514	5.1651	3.2645	3.101	5.435	4.9274	5.7714	4.634	4.26	6.0809	5.0644	4.8545	4.7782	4.5336	3.7751	0.7908	4.7104	5.5524	4.5033	3.225	6.1665	5.6687	3.2063	4.2403	5.3107	4.2403	5.983	3.6633	5.6326	5.0849	4.9537	5.7469	4.991	3.2357	3.7655	4.7996	4.9649	5.1973	5.5798	5.7887	5.5583	5.9903	3.4542	4.1457	3.9846	3.0858	4.6053
PF3D7_1433400.1	PF3D7_1433400.1;2874	2874	5.6982	5.5616	4.9098	4.5662	1.546	4.3554	3.9928	3.5583	2.251	5.0921	4.6358	2.101	5.632	2.8972	4.7629	5.8169	4.3903	4.9588	2.9873	2.7137	4.0721	5.4472	5.254	4.4912	5.3023	3.3702	4.157	5.4973	3.2869	4.5466	5.6291	4.8253	5.4845	5.3316	4.6713	2	2.7634	4.6993	5.5211	4.0277	4.8684	5.2227	5.3009	4.61	3.7517	4.843	5.3981	5.0505	4.717	5.647	4.5027	4.6421	4.3103	4.8349	4.6747	1.9449	5.2498	5.6862	4.61	5.0853	5.2739	5.4653	3.8104	3.3688	4.1827	5.0453	5.005	4.2765	3.9155	4.9265	3.5981	4.4236	5.8679	5.0255	4.5367	4.4515	5.4152	6.0253	5.2307	5.3785	5.1243	3.0444	5.3681	5.7401
PF3D7_1433400.1	PF3D7_1433400.1;2875	2875	5.7238	4.7098	4.9217	5.7145	3.756	5.3607	4.3363	4.319	3.8758	4.6047	3.5826	5.2063	5.2311	1.5801	3.5789	5.0387	4.8753	2.757	3.8166	4.6859	4.645	4.1953	4.8659	4.61	5.1735	3.3547	4.4343	4.8866	4.5515	4.393	5.0734	3.8207	4.855	3.849	4.9995	4.0566	4.2257	4.1715	5.0596	4.749	3.862	5.1164	4.8135	4.4423	3.9126	4.1318	5.7197	8.9334	3.8207	3.9212	5.0596	5.2623	0	5.235	4.6017	5.1235	4.4912	5.0303	5.1106	5.3978	5.1346	5.2758	5.1687	5.0391	3.2219	5.4906	4.8929	4.9298	4.9477	4.9896	4.6548	5.1827	4.9155	4.5429	5.2307	4.8629	5.6194	5.7148	5.5925	5.5132	3.2048	4.5091	3.6679	3.9402
PF3D7_1433400.1	PF3D7_1433400.1;2876	2876	5.5242000000000004	3.6005	5.0849	4.7766	0	4.7043	5.84	4.5116	4.3255	5.824	4.1202	2.5826	3.1635	3.4046	4.645	4.7645	4.3016	4.3001	4.3743	3.1506	4.5668	5.2847	5.5376	4.3597	4.8395	4.6082	2.4249	4.2532	4.319	4.7861	5.7388	4.7495	4.9736	4.067	5.1811	3.6792	4.7735	5.2758	5.2172	4.588	4.5945	5.2036	5.4046	3.8934	4.8649	3.189	4.6949	5.3778	4.2311	3.9439	5.4489	4.8415	1.3951	4.7366	5.2373	3.0461	4.2319	5.0418	5.4496	4.6915	4.2464	4.5607	4.7148	4.9542	3.9193	4.4403	4.8248	4.7666	4.5217	5.1691	5.9074	5.1135	4.8545	5.1239	5.4326	5.5037	5.0339	3.969	5.8965	3.0892	4.3964	5.0566	3.8268	4.7803
PF3D7_1433400.1	PF3D7_1433400.1;2877	2877	5.2149	6.1064	4.5801	4.1326	4.3639	4.1465	4.3406	3.2388	3.8836	4.6094	2.2869	4.1293	4.7192	2.6713	4.691	3.2095	4.7285	3.0976	4.5204	4.1867	5.4565	3.3363	5.2012	4.393	4.5423	4.9768	3.9837	4.1875	4.211	4.2928	4.4509	4.9126	4.3413	5.2987	4.6696	1.7181	4.4182	4.2824	3.8115	3.2403	4.1811	4.4039	4.3406	4.0609	4.1293	3.4944	5.2672	5.5138	2.5185	3.8084	4.7986	3.942	0.0144	4.2449	5.2399	3.8237	3.5981	5.9201	5.8186	4.3625	4.7142	4.4712	4.1424	4.2898	1.3561	4.0909	4.3785	4.504	3.0018	2.8953	4.3583	4.1779	4.0152	3.3604	5.5075	5.1493	4.5844	3.9607	4.6971	4.4363	3.8914	3.9439	4.1619	7.5849
PF3D7_1433400.1	PF3D7_1433400.1;2878	2878	4.9481	5.1699	4.2645	3.5619	1.7442	5.3313	5.2407	4.1473	2.8074	4.7975	3.4005	3.0144	4.1481	3.1699	2.7159	5.1922	4.6124	3.2765	4.1827	4.2585	5.432	4.4957	3.7071	3.925	4.2906	4.5423	3.6893	3.7474	4.6147	5.6668	5.1102	0.4751	3.2675	3.8689	4.5008	2.257	1.9819	3.845	4.8485	4.4033	3.6381	4.4899	4.5886	3.5644	3.8268	4.1457	3.9241	4.8555	3.6508	3.1619	4.054	4.6736	3.0548	4.3827	4.2713	2.7845	5.0413	5.0648	5.1457	4.2683	5.2713	3.6415	4.7415	4.1169	4.6247	4.3923	4.6346	4.5951	4.5686	2.5286	4.3212	5.073	4.1069	4.479	4.9959	4.9598	5.0751	4.4673	4.8068	2.0772	3.8053	1.0772	4.0942	4.9612
PF3D7_1433400.1	PF3D7_1433400.1;2879	2879	5.7477	4.8384	5.6296	3.1667	4.0391	4.0347	5.3409	2.7247	1.1635	5.5027	3.8953	3.9059	5.1227	1.6229	3.3406	5.6702	5.2898	4.7772	4.4614	3.9298	4.8186	3.9269	5.0409	3.1522	4.8309	4.546	3.9326	4.7592	4.5577	5.3646	5.0605	3.8914	4.851	5.2149	4.6736	3.5741	4.8288	3.0721	5.1202	4.2994	3.9607	4.7109	4.8634	3.9964	3.5373	4.1127	4.2758	4.4168	4.2311	3.7203	4.4502	5.1396	2.5705	4.5329	4.8977	4.7219	3.9136	4.9565	4.5435	4.6662	5.7296	4.4005	5.6291	4.1803	4.9345	4.9759	3.4816	5.7159	4.4067	5.1081	4.0444	5.7434	4.4148	5.8125	5.1635	5.3309	6.1196	5.8505	5.0193	3.067	4.5348	4.3391	5.2388	4.3611
PF3D7_1433400.1	PF3D7_1433400.1;2880	2880	4.4429	6.6562	5.1383	4.7923	3.2479	3.479	3.6323	3.8125	3.9928	4.281	6.2357	4.0858	5.1603	2.8817	1.7442	4.5957	4.2735	4.4269	3.842	1.9411	3.991	4.6876	5.1635	5.4699	5.0215	4.5416	3.6679	4.9556	4.1135	5.5874	4.5404	3.5826	5.1847	4.7913	4.9837	4.5546	4.7729	4.6047	5.2106	2.4854	3.8846	5.2246	5.6218	3.4777	4.5874	3.7751	4.5373	4.6427	4.3226	3.3118	5.5049	4.7876	3.7581	5.1807	4.5735	3.6194	4.5552	4.6502	5.596	3.8718	5.8785	4.99	5.8953	4.6724	4.1683	4.5398	4.0444	4.4607	4.0045	4.1001	4.0678	3.9946	3.8787	3.5398	5.7856	5.2141	5.62	5.2055	5.6642	3.8248	4.2563	3.511	5.0955	4.373
PF3D7_1433400.1	PF3D7_1433400.1;2881	2881	6.1092	5.2388	4.0045	3.5789	4.4269	3.8982	5.4229	4.3298	3.7887	5.2972	3.441	4.7015	3.98	0	3.3118	4.4256	4.0849	4.0925	4.6854	5.2668	4.073	4.5717	5.0866	4.8977	4.5558	3.0409	3.1922	4.2876	3.669	4.935	4.7787	2.1827	3.4316	4.3413	3.756	5.5546	4.8977	3.9625	5.0317	4.61	6.4962	5.0027	4.2342	4.0934	3.6288	3.8104	2.4983	4.0704	4.3611	5.5931	5.0121	4.5951	2.5236	4.6444	4.6679	3.1731	3.6053	5.1711	5.5829	5.0682	4.9079	4.3327	4.4764	5.3349	4.3384	4.8812	3.6826	4.5969	4.6741	4.3916	4.0435	4.7442	5.6505	4.8768	4.4168	4.6651	6.0564	3.7344	5.5807	5.3009	3.3813	2.8298	5.0751	4.6668
PF3D7_1433400.1	PF3D7_1433400.1;2882	2882	5.9427	4.8053	4.4931	5.1731	4.0858	4.1052	5.0148	5.0188	1.2203	4.2698	3.2555	3.9392	4.8758	2.3477	4.917	4.9905	5.1631	2.4983	4.0268	4.3957	4.905	5.3491	5.1404	3.9107	5.1763	4.6421	4.8319	4.8639	5.4172	5.5242000000000004	5.7658	4.1811	4.6358	4.8037	4.228	4.7798	4.5204	4.0009	5.0193	5.2075	4.5072	5.2909	5.2634	5.4604	5.1687	3.8846	2.5509	5.2672	4.0557	3.8659	5.1977	4.4522	3.4957	5.1156	4.8074	4.0152	3.8094	4.8084	4.9588	4.4168	3.9937	5.2731	4.8968	4.7629	3.079	4.5868	4.7312	2.4751	5.6862	3.6781	3.7592	4.1938	5.1922	5.0383	5.4256	5.575	5.6879	5.645	6.2517	4.5097	4.9355	3.9088	4.1579	4.8349
PF3D7_1433400.1	PF3D7_1433400.1;2883	2883	4.9449	5.3273	4.101	5.0277	4.4182	1.852	5.4601	2.26	4.4764	5.2998	5.4436	2.6064	3.0108	0	4.1309	5.0522	5.6226	2.2048	3.101	5.1181	5.4967	4.2935	6.9223	4.4107	4.6966	4.7093	2.6554	4.1731	4.8405	6.0275	5.2071	6.6775	5.3501	3.2494	5.0819	3.5173	0.0841	4.106	5.3129	3.0036	3.0072	4.0575	4.5392	5.093	3.2795	4.641	5.0492	7.1927	4.4627	3.99	4.6352	5.3827	2.9727	5.314	3.9079	5.4393	5.1619	5.3089	5.9905	3.079	5.1309	4.9709	4.4269	5.2468	4.5527	5.2296	4.6982	4.4515	5.2392	4.1787	3.9155	5.0734	7.1302	5.1077	5.4323	4.5198	5.2787	4.9406	4.9509	4.811	4.6352	4.8768	5.2765	4.4627
PF3D7_1433400.1	PF3D7_1433400.1;2884	2884	4.843	5.06	4.9667	4.3868	2.8817	3.4168	5.1173	3.5072	3.6276	5.9439	2.359	4.1691	4.5435	2.6915	4.3284	4.8555	5.3114	4.4162	5.067	4.8166	3.9079	4.5185	4.5385	5.1863	5.0488	4.4101	4.4436	4.3778	4.0295	5.0286	5.2928	3.4155	4.5814	5.4506	4.8253	3.903	5.1235	5.5777	4.6011	3.5447	4.3889	4.3125	4.7192	3.433	4.7458	4.211	3.7506	4.4581	4.3427	5.1683	4.774	5.6943	3.4289	5.3614	4.9425	5.4114	5.1779	4.9662	5.6966	3.8248	5.479	4.7549	4.4835	5.3176	4.0027	5.1085	4.8094	5.2817	4.4436	3.85	4.9045	4.9814	4.3778	4.8948	5.2869	5.0396	6.43	5.1855	4.7334	4.9528	4.7682	2.6346	4.8743	4.5179
PF3D7_1433400.1	PF3D7_1433400.1;2885	2885	5.3434	5.0081	5.2675	4.9378	2.3248	4.4925	4.1993	3.7772	4.1424	5.318	3.7918	3.9383	4.5166	1.2203	4.3001	5.6369	5.4033	3.84	4.1619	3.0942	4.7197	4.6921	5.5922	4.4744	4.4925	2.9745	4.6421	4.8831	4.7425	5.4243	4.3923	2.7485	5.1469	4.6662	4.6427	3.8369	4.7469	3.4316	5.4087	4.3147	4.986	4.9472	5.285	4.8782	4.2555	1.7312	4.844	4.1675	3.4356	5.0626	4.7522	4.8445	2.856	5.6215	5.0228	3.8904	4.5361	4.8089	4.8644	5.4489	3.3205	5.0135	4.6724	3.7645	5.2731	4.9284	3.8649	3.6194	3.4893	3.7225	3.3462	3.8895	6.1651	4.106	4.3399	4.8017	5.8532	5.5537	5.6103	4.1514	4.6786	3.1276	3.8992	4.7131
PF3D7_1433400.1	PF3D7_1433400.1;2886	2886	4.9355	5.1875	5.0993	4.8885	0.1506	4.9425	5.8699	4.8963	5.1218	5.568	3.7268	4.7661	3.7485	3.9059	4.5874	5.5242000000000004	5.1048	3.2735	5.6235	5.3868	5.68	4.839	5.0734	5.3889	5.7347	4.8222	4.9246	5.2453	4.126	5.4912	4.9307	4.4515	4.9547	4.7021	5.225	4.3462	4.8649	3.5509	5.3049	4.257	3.9307	4.3799	4.5759	3.7549	4.5957	3.4841	4.1035	4.8714	4.106	5.1064	5.0798	4.9131	2.5993	4.342	4.7975	2.8339	4.8248	5.439	6.0594	5.3103	4.1135	5.7756	4.4983	5.4489	4.6882	4.6029	3.7803	4.4828	4.7501	4.0942	3.7814	5.1293	4.7629	5.1795	4.4803	5.5783	6.3689	5.2713	6.0702	5.1048	3.9001	3.7104	5.6212	4.9326
PF3D7_1433400.1	PF3D7_1433400.1;2888	2888	5.4246	6.1357	4.6775	4.9635	2.7071	4.7871	5.1123	4.6212	1.511	5.1882	4.4757	4.5934	5.1579	3.7908	4.5916	5.1285	5.2059	2.3813	2.6826	4.0374	5.1396	5.5361	4.849	5.1081	5.1102	3.4919	3.3896	3.9551	4.7257	5.1823	5.3266	2.9837	4.61	5.6508	4.3001	4.6235	3.6542	5.1056	5.238	4.257	4.3341	4.4019	4.5122	4.6938	4.3045	2.7655	4.7798	4.3255	3.0479	5.5524	5.8968	4.5868	4.0678	4.915	3.8237	3.9782	4.6599	5.7766	5.8012	5.7493	4.7522	4.9217	5.6308	5.272	4.9964	5.0175	4.7268	5.218	4.3964	3.1667	4.3778	3.9336	5.8117	5.013	5.3688	4.5129	6.1398	4.8395	4.8743	5.2475	5.2292	1.5898	3.3291	2.3978
PF3D7_1433400.1	PF3D7_1433400.1;2889	2889	5.88	4.8288	5.1135	5.2005	3.3896	3.511	5.7597	3.6311	2.9672	5.2664	3.696	5.1289	5.1554	1.7527	2.9184	5.1759	5.2657	3.9891	4.0849	3.4803	4.8273	3.8953	4.1481	4.6633	4.2334	2.121	4.1202	4.9006	3.0409	5.3388	5.3844	3.3406	3.3716	5.2269	4.0917	3.8669	3.1473	4.0303	4.7554	1.8679	3.905	6.3352	5.0951	3.4476	4.7208	3.3519	4.7876	4.2787	4.8934	4.3827	4.3016	4.9791	2.5583	4.6713	4.3834	3.591	4.2638	3.8728	5.2954	4.511	5.6999	4.3667	4.7252	4.504	3.4195	4.6467	5.0527	4.1052	5.5783	4.7996	4.813	5.1457	4.4744	5.6921	5.405	5.3052	4.7279	4.6565	5.6226	4.9472	2.9355	4.292	5.288	4.4944
PF3D7_1433400.1	PF3D7_1433400.1;2890	2890	5.314	5.4902	4.6346	5.4588	2.969	5.6784	4.0951	2.6915	2.3757	5.6174	3.6171	2.4828	4.9269	4.0027	4.9741	5.3009	5.2694	3.9635	3.4046	4.3334	4.9676	5.1635	5.1039	4.673	5.2876	3.9837	4.2555	5.2327	4.1375	4.9425	5.7401	0.856	5.3427	4.8545	5.2091	4.3132	4.3674	4.9896	4.7544	4.7027	3.0461	3.0374	4.5558	4.8674	4.235	4.8904	4.6387	5.327	3.904	4.5027	5.5276	5.5301	4.9764	5.2365	3.6206	4.3284	3.2095	5.6582	5.1135	4.6525	5.3298	4.9103	5.1942	3.843	4.257	4.6124	4.1659	6.1114	4.9288	4.433	3.306	4.6088	5.1787	5.0777	5.824	5.3226	5.6764	4.3103	5.2418	4.1538	5.3663	4.384	4.1827	5.5598
PF3D7_1433400.1	PF3D7_1433400.1;2891	2891	5.8037	4.942	5.1827	4.9514	3.546	3.5801	4.8714	4.4744	4.2861	5.5132	4.6094	4.6229	3.7334	2.5008	3.3618	4.7666	5.436	5.2418	4.2024	5.2946	5.4809	5.0942	5.6358	4.5807	4.7554	4.9174	4.9914	4.2965	6.1904	6.599	4.8495	4.0188	4.3406	5.3854	4.5999	2.7506	4.6392	4.8243	5.5527	3.366	5.1473	4.8379	5.0299	3.943	4.8171	4.8053	5.4429	5.1428	5.712	4.3512	5.4838	4.0409	4.7208	5.7369	4.61	3.2479	5.431	6.0542	5.347	4.393	5.8194	5.6279	5.1127	4.4647	4.0356	5.4702	4.9699	5.5444	6.0585	4.9388	3.4686	4.8288	6.0721	5.8575	5.62	4.682	6.2885	4.8273	5.3847	6.3789	5.0781	4.3298	5.5792	6.1884
PF3D7_1433400.1	PF3D7_1433400.1;2892	2892	5.8058	2.7137	4.591	4.6826	1.7782	5.822	5.6659	5.5832	3.696	5.6191	3.5484	7.3535	5.1127	3.0268	5.0824	4.7442	5.8917	4.9736	3.1177	4.225	4.4141	5.9193	4.8253	5.4012	5.625	3.5373	4.2288	4.332	3.7236	4.7257	4.591	4.5354	4.4912	5.6235	5.0661	4.8359	4.2653	4.9444	5.7495	3.855	3.9467	3.1554	5.9722	3.9846	3.9288	3.4209	6.9619	4.9782	2.7398	5.6444	6.1739	5.3809	4.5329	5.431	4.3045	1.7093	4.3757	5.3684	5.106	3.7203	5.5981	6.1655	4.9174	4.6525	5.5097	5.3151	4.235	5.2517	4.7618	5.054	3.9184	5.2935	5.3352	5.4012	5.2906	5.8293	6.6388	5.1659	5.9373	4.8654	5.0045	3.3896	5.8982	3.7004
PF3D7_1433400.1	PF3D7_1433400.1;2893	2893	6.1328	5.4209	5.1085	5.1611	4.6702	11.8115	5.8467	4.8237	3.3757	5.9402	5.076	8.099	5.8143	3.3964	11.8263	5.2909	5.4293	4.8495	4.7876	6.0244	4.641	4.9787	5.6138	5.2623	5.7576	4.5002	4.7334	5.6862	5.7156	5.3909	4.2196	4.6679	6.6598	5.8662	5.2137	9.7814	5.04	4.2532	5.5564	5.327	4.2653	4.9131	4.858	5.3834	5.128	4.5916	4.6542	5.6738	4.1318	5.3395	6.4253	5.3136	4.5261	6.4219	5.8009	5.5404	5.0531	5.5211	5.7785	4.9598	5.292	6.9451	5.7353	6.0455	5.5447	5.7309	2.774	6.1981	6.7214	5.3944	4.8605	4.4666	5.7695	5.1135	5.3885	5.5376	6.2808	5.769	5.7866	5.6465	5.1152	4.5856	5.7793	6.1683
PF3D7_1433400.1	PF3D7_1433400.1;2894	2894	5.6582	5.3374	5.0963	5.2698	3.6859	7.43	6.1583	6.3054	3.957	6.3623	5.2668	8.3089	5.8632	2.0531	5.916	5.2418	6.1761	4.889	4.9165	5.5068	4.5729	4.3618	4.9676	7.7272	4.3277	5.9179	4.7181	5.1926	6.4091	6.6292	6.8907	3.1144	7.2993	5.3176	5.3023	5.3516	6.8486	5.0989	5.9727	5.3827	4.5993	5.91	4.9026	4.9481	5.4393	4.95	6.1735	6.7569	5.0934	6.7464	8.2851	5.7293	4.649	5.4253	5.1558	5.342	4.3298	6.0745	5.3868	5.3136	7.3168	6.5484	4.7219	5.1783	5.6177	5.2172	4.1127	4.0347	5.839	4.1961	5.441	4.8273	5.5677	5.5395	5.4611	6.2895	6.9497	5.6112	6.5607	5.2242	5.4519	4.9964	5.3988	6.2141
PF3D7_1433400.1	PF3D7_1433400.1;2895	2895	6.07	5.2388	4.1875	4.9932	2.8319	5.3653	5.7679	2.858	3.9059	7.1199	4.889	4.3103	4.2705	2.4621	4.6444	5.2687	5.8669	3.6679	3.9946	3.8359	6.0544	5.5154	4.6392	6.8487	5.7517	4.9561	4.4607	5.6389	5.0378	7.129	9.5457	3.6041	6.8129	6.9269	6.2602	4.851	4.5292	5.2437	5.6235	4.204	5.7642	5.407	6.0581	4.6276	6.2491	4.7355	4.3505	5.1375	4.5692	5.7732	5.06	5.9875	6.1137	7.1291	5.6784	4.649	5.2418	5.3516	5.7581	5.0785	5.6943	6.4673	5.3854	5.0431	6.5992	5.1489	6.0146	5.1416	5.1469	4.2675	4.855	5.9269	5.6837	5.2005	6.1158	5.9695	6.2776	9.7934	8.835	7.1729	5.1039	8.9398	4.9764	5.9069
PF3D7_1433400.1	PF3D7_1433400.1;2896	2896	5.8515	5.6067	4.6328	5.8482	4.4289	3.853	6.3809	6.6299	3.557	5.7238	5.2589	5.4128	5.3519	2.5874	4.9131	6.0987	6.1645	4.9179	3.9946	4.9435	5.3298	5.8004	5.6868	6.6747	6.3416	3.5122	3.0976	4.7104	5.2388	5.2832	8.0071	5.0514	6.2466	6.7189	5.5021	3.8012	5.0734	3.9579	5.263	4.6082	6.5583	5.9692	4.9369	5.1164	5.51	3.6229	5.554	5.7795	3.6565	6.5133	5.2521	5.3625	7.8385	5.5534	5.0579	3.0652	4.4128	5.4705	5.6232	4.6124	5.3509	6.19	5.7821	5.9699	5.4679	4.8465	4.9045	5.2122	3.3462	5.0365	3.3391	5.5644	5.6162	5.6041	6.0968	5.4728	7.0066	7.3119	6.6813	6.9992	6.1024	6.5586	6.1504	5.1301
PF3D7_1433400.1	PF3D7_1433400.1;2897	2897	5.1783	5.1371	5.0085	4.9203	4.2563	6.0665	6.7783	7.0434	4.3147	5.6571	5.1285	4.3526	4.3736	3.0738	5.5567	5.6862	7.393	6.9123	4.5491	4.6011	6.1369	7.4922	4.5503	7.3594	6.1918	6.1761	6.2996	5.2102	4.9699	5.466	9.8475	2.943	6.9018	5.4152	6.6079	5.5261	5.3306	4.7274	4.8253	5.1871	6.6556	6.2415	6.9181	5.2338	4.6554	4.9718	4.9439	4.3205	5.5948	7.38	4.588	6.9349	5.4466	5.6809	4.8329	4.6949	4.4601	5.3277	5.2891	5.8644	6.0076	7.0325	6.0721	5.8532	5.9748	4.7268	5.8809	6.0961	5.5847	3.6005	5.3834	4.9561	5.6741	6.0052	6.6056	6.0561	7.3226	8.4964	6.3626	7.1586	6.1538	8.0102	7.0868	6.437
PF3D7_1433400.1	PF3D7_1433400.1;2898	2898	7.1539	5.5503	5.1711	4.8709	3.7279	4.9686	6.5301	6.4666	3.5008	7.4183	6.2672	4.6427	4.7225	3.8639	4.9658	5.6817	6.1867	6.1344	4.9593	6.0652	6.1293	6.4938	4.225	8.3104	6.093	6.6087	6.1264	5.5475	6.6564	6.9887	9.7097	3.8895	7.6712	6.6829	6.0485	5.3576	5.6803	5.7581	5.2315	5.1918	8.9353	5.5747	9.2208	5.8314	7.6138	5.1595	4.4243	5.3572	4.7876	7.3059	6.071	9.9816	5.745	5.682	6.1558	4.7608	5.3961	5.6418	6.0704	5.849	5.5506	6.5376	6.5893	6.2085	6.8911	5.7358	6.0076	6.989	6.0159	5.3291	2.5945	6.3096	6.941	7.363	6.2073	5.8417	7.9872	9.5324	7.2638	7.7976	5.7366	8.5187	7.822	7.5106
PF3D7_1433400.1	PF3D7_1433400.1;2899	2899	7.3253	6.3076	5.6064	5.9265	4.7306	4.6679	5.855	6.5639	5.0862	7.1074	6.5697	7.0283	5.7323	4.0312	4.5198	5.4696	5.8615	5.7803	3.5644	5.7795	5.8632	7.6775	5.4764	7.9307	8.4106	6.5743	6.1214	4.8405	6.4009	6.1969	9.3168	3.851	7.8716	7.7636	5.6758	4.729	6.2353	5.2895	4.6171	5.6724	5.235	4.8914	8.8257	6.2376	5.8965	4.5589	5.1687	5.9516	4.5564	6.436	5.671	9.0569	5.7573	5.3245	5.8785	4.8674	6.4205	6.101	6.2386	5.4634	6.2228	7.0322	5.5895	6.0503	6.5569	5.7219	6.1497	7.2403	6.0635	5.9479	4.9887	6.6201	6.896	6.8768	6.7145	5.3695	8.2596	8.7238	7.4996	7.724	6.8985	7.9038	7.2873	6.3891
PF3D7_1433400.1	PF3D7_1433400.1;2900	2900	7.4506	7.064	5.2638	5.5192	4.5398	5.7918	6.5276	6.8978	4.1667	7.3079	7.4105	5.93	6.4371	3.557	6.0328	4.4777	5.9004	5.7195	4.6837	5.9964	6.3092	7.0746	7.9268	8.0442	8.3586	5.9054	6.0184	5.3132	5.7493	6.7153	8.5319	7.7218	7.6588	8.5659	5.6753	4.9336	5.6896	5.1803	5.5699	6.1041	7.4316	5.9388	8.886	6.9437	6.5232	4.5497	6.27	5.7241	5.7677	6.779	6.033	9.6105	5.6639	6.7604	5.5699	4.0531	5.044	7.6168	6.8135	5.3226	5.6673	7.2179	6.0624	6.0819	6.9491	6.6659	5.8848	7.4144	4.943	5.761	5.5972	5.4702	8.9305	7.4009	6.2608	6.3988	8.1394	8.5261	7.5001	8.2669	6.1709	7.515	7.5974	6.9095
PF3D7_1433400.1	PF3D7_1433400.1;2901	2901	7.6957	7.2841	6.4116	6.2122	4.1243	5.4656	12.6168	13.2584	4.8475	7.2381	7.2724	6.5616	5.8342	4.8395	5.9891	4.8773	13.535	6.347	4.1715	7.1659	5.4555	8.1459	9.2649	8.7039	9.2902	6.89	6.6337	5.359	7.0836	6.721	9.8202	9.7045	9.1151	9.81	6.366	6.6078	6.7639	5.1396	6.2632	7.266	5.647	5.1687	9.5832	6.7136	7.8968	5.0466	6.1493	7.1064	5.9727	7.6518	7.2538	10.1386	6.6091	8.0004	6.3816	5.8746	5.1965	6.9551	7.3189	6.4345	6.4345	7.0377	6.3593	6.9027	7.5125	5.4091	5.7334	7.1793	6.2327	4.9973	5.6653	6.0014	9.1857	7.7353	6.7057	6.6118	7.8485	7.9709	7.1823	8.161	5.6118	7.3184	7.8977	7.7101
PF3D7_1433400.1	PF3D7_1433400.1;2902	2902	8.699	9.2923	6.6971	7.0002	5.2075	6.9252	7.7058	9.3687	5.9934	9.4895	8.9295	7.2822	6.4408	6.7561	6.3802	6.875	9.2964	7.6184	6.4396	6.8324	8.8381	10.5158	7.3024	9.1424	9.9057	7.0905	6.5612	5.7514	7.1007	8.902	11.144	7.2158	8.9112	9.8185	6.9661	6.8028	7.5445	6.5163	6.7029	8.6856	6.2298	6.6964	10.0718	7.4472	8.2533	8.8144	6.3661	7.3069	7.2064	7.7321	7.069	10.2183	7.5976	7.1617	7.6187	6.7094	6.4243	8.0398	7.7274	6.2873	6.2876	7.4405	9.0458	6.9362	7.9428	6.9382	7.2275	8.0582	7.6869	7.7153	6.3544	7.1509	9.1999	8.2782	7.0724	7.487	8.8371	10.2704	7.3682	8.7564	7.6031	9.6049	8.56	9.1531
PF3D7_1433400.1	PF3D7_1433400.1;2903	2903	8.9882	8.1123	8.0697	6.9362	5.6693	7.8474	7.1329	7.0051	5.2935	10.2444	7.4695	7.8643	6.5253	5.9986	7.093	7.9272	7.0896	7.3897	5.3381	7.374	8.9444	13.5086	7.3776	8.7015	9.7656	7.1993	7.5631	5.2765	7.2115	8.2531	12.9346	6.0779	9.206	10.2142	6.3794	6.5457	7.7045	7.2216	7.2787	8.4774	5.9734	5.5883	9.9855	7.2129	7.9741	7.0522	6.7679	7.3	6.5065	8.2472	6.3877	10.2065	7.7939	10.5473	6.6122	7.223	6.7519	7.2987	7.6492000000000004	5.7955	6.0367	7.6027	10.0049	6.2213	9.4033	7.1522	7.6824	7.8755	8.8161	7.5027	6.3799	6.9592	9.1191	8.1077	6.5589	7.0483	8.9864	11.4526	7.3963	9.5623	6.598	10.4014	8.3722	9.9227
PF3D7_1433400.1	PF3D7_1433400.1;2904	2904	9.4709	9.432	7.0396	6.7556	5.8369	7.2008	6.7063	7.0699	4.568	10.4241	7.4337	6.6304	6.7374	6.471	6.6687	7.7862	7.1885	7.8213	6.3647	8.1151	9.2185	11.3051	7.5765	9.033	10.0521	7.545	6.0074	5.6568	7.7338	8.4546	11.116	6.2996	9.2489	10.23	7.3427	6.5724	8.0161	7.0672	7.9956	9.6656	6.8072	5.7905	10.0788	7.0042	8.0088	7.4528	7.2359	7.7268	7.7759	8.6716	6.8411	10.7487	8.5255	9.2803	9.6984	6.9467	7.2776	7.6432	7.2865	5.4812	6.6676	7.4801	10.3154	6.2197	8.2639	6.3393	7.2979	7.7052	8.6759	9.0019	7.1508	6.9523	9.163	7.7034	6.3198	6.903	8.5744	11.5878	7.5834	9.1771	7.359	9.8457	8.3911	9.5858
PF3D7_1433400.1	PF3D7_1433400.1;2905	2905	8.0846	9.1243	7.8529	6.6433	5.5993	6.9348	6.1975	6.2808	6.1647	8.4766	9.7695	9.4377	6.4058	6.8757	7.0777	7.0532	6.5998	7.434	6.3906	8.2785	8.7163	7.0146	6.2067	8.919	12.3669	9.1889	6.0224	6.1669	8.3827	8.6394	9.8968	4.7071	8.7323	12.6313	8.5727	5.6668	7.6641	6.2411	7.1309	9.2041	7.8731	6.0446	10.0815	7.7854	7.8169	7.0616	6.4429	6.9904	9.4003	6.8298	6.4795	10.443	8.9285	6.4514	6.6528	6.4954	6.8742	7.4853	6.7233	4.3349	5.8151	7.2607	6.9925	6.5738	10.7491	5.5595	6.5934	8.1973	6.6279	7.7969	6.6656	6.7691	8.7706	6.845	5.3216	7.1639	8.1491	8.2137	7.1673	11.0496	6.295	7.3252	8.4937	7.9715
PF3D7_1433400.1	PF3D7_1433400.1;2906	2906	7.9382	5.7716	6.676	6.6235	5.1363	6.619	5.1946	6.4712	5.5364	7.9718	7.0532	7.1977	5.2307	4.2388	5.6056	4.8938	7.2451	5.1247	5.6505	6.5215	7.9408	6.0067	5.4922	7.1837	10.3106	8.0576	5.2114	4.4976	6.4411	7.5759	8.4992	4.4276	7.507	11.2618	6.4515	1.9184	6.1164	5.6358	6.5487	5.2311	8.9223	4.7887	5.2615	7.0257	6.9124	5.4922	5.9692	6.3038	6.4082	6.0056	6.4882	5.6758	6.3897	5.4963	5.436	4.5491	6.2685	5.7856	5.7647	3.251	5.0824	6.0292	7.0036	5.5963	8.5281	6.6286	6.195	6.596	5.9637	7.2103	4.5607	6.0913	7.7297	6.9228	5.0036	6.2363	7.8571	7.9524	6.3675	8.9866	5.5512	6.2683	7.7606	6.0365
PF3D7_1433400.1	PF3D7_1433400.1;2907	2907	7.1716	5.9595	6.2357	5.9793	4.904	6.35	5.2987	5.4131	4.669	7.7003	5.2199	7.905	6.0074	3.251	6.0849	4.857	5.6809	6.4614	5.4944	6.8549	7.7302	5.6082	6.7513	5.7447	8.2739	6.9883	5.625	4.9345	6.1187	6.6407	6.8925	4.4343	5.3568	8.9826	5.7957	5.6177	5.1546	5.3205	6.0063	4.0892	5.246	3.7071	5.3632	4.7949	5.9326	5.8669	4.9736	6.0963	7.9896	4.2758	5.4896	5.4928	6.7394	5.9326	5.6528	5.479	4.218	6.8021	6.0455	4.3604	4.8006	6.2205	6.3651	5.5798	7.8204	5.1803	5.1934	5.3252	4.8679	7.1789	5.2265	5.3719	7.6047	6.2871	5.1639	6.0036	6.9048	5.9423	6.0181	7.6056	5.3082	6.354	5.6946	5.9456
PF3D7_1433400.1	PF3D7_1433400.1;2908	2908	7.1389	5.2403	5.7918	6.0691	4.4509	6.3933	5.55	5.4647	4.4283	7.1739	5.8555	7.6969	5.0997	4.1309	6.7428	5.6159	4.9977	3.9279	4.7452	6.7667	5.9939	6.1963	5.4728	5.7803	5.9982	6.7031	5.2645	3.0391	5.5589	6.7226	7.0861	4.6421	5.7698	5.9681	5.4289	4.8324	5.295	5.8674	6.1137	4.3111	8.6385	3.3161	5.7501	6.2026	6.7837	5.6744	6.0343	5.9948	8.1961	5.8625	5.3158	5.3951	6.7939	6.0405	4.6171	5.7093	4.2071	6.7918	5.7597	4.3118	5.464	7.0525	6.6802	5.2813	7.2943	5.7983	3.9782	6.1125	4.6798	7.9978	4.8344	4.841	8.1347	6.2087	5.1687	5.8349	7.7116	7.2736	5.8582	6.7264	5.5326	5.2913	6.8683	6.0235
PF3D7_1433400.1	PF3D7_1433400.1;2909	2909	6.6854	6.0745	5.8607	5.916	5.4346	7.147	5.3736	5.2059	4.3241	7.6614	6.0405	10.0326	6.6878	1.9709	7.2677	5.1391	6.1963	4.1367	5.8166	6.1133	8.067	4.9126	5.3858	6.1041	6.6774	6.4138	5.8861	5.4783	6.7605	8.3407	6.5962	4.1683	6.5122	7.1845	6.3609	4.7923	5.4976	5.4289	6.4253	6.2758	5.9759	3.7015	5.527	6.2858	5.3377	6.9042	6.0598	6.312	9.6756	4.2935	6.2458	5.7779	5.2596	5.7501	5.8482	5.3913	5.6343	7.0036	6.077	4.8166	5.1346	6.8481	5.4899	4.691	8.5196	5.0391	4.9695	5.8701	5.634	6.1601	6.0206	4.7274	7.8309	6.5969	5.3341	5.6957	7.8042	6.4145	6.2292	8.8556	5.2946	6.0237	5.6531	6.6865
PF3D7_1433400.1	PF3D7_1433400.1;2910	2910	6.9743	6.3103	6.0687	6.7857	3.7876	8.015	5.8278	4.9533	5.09	7.4044	5.785	11.1385	7.7801	3.384	7.9149	6.0352	5.6596	4.5844	6.8004	6.3546	5.9853	7.2771	5.8298	5.6979	5.318	5.7082	7.5082	5.4506	6.9243	6.7249	7.3508	6.2147	5.8545	6.5733	5.9011	7.861	5.3775	5.7772	6.466	4.0609	6.3873	4.2479	6.7585	6.0186	7.1977	7.2592	6.0197	6.7793	10.2936	6.866	5.6845	6.2718	5.193	7.3031	5.3792	6.2795	4.7544	5.594	6.463	4.7334	4.9059	6.9258	6.8642	4.8748	7.6986	5.0112	6.1272	5.8156	4.9598	6.2617	6.1593	5.4591	6.7814	6.3014	5.1566	5.7477	8.2057	6.1643	6.6449	8.1149	6.3539	7.7448	5.9651	7.1621
PF3D7_1433400.1	PF3D7_1433400.1;2911	2911	6.6907	5.732	5.5444	6.7597	4.934	7.3129	4.4276	4.437	5.4867	7.1799	6.9411	11.3352	7.1213	3.3161	7.9353	5.4158	4.8222	4.3971	7.3796	5.8985	4.7861	7.2011	5.2172	6.3409	5.2122	5.784	5.7661	5.1313	6.8486	6.0365	7.1052	3.8866	5.2334	5.3544	5.6971	6.5795	5.796	5.5653	7.5143	5.5021	6.2172	4.327	6.2542	4.6194	7.0248	6.9237	5.1783	6.8564	10.0347	7.0685	5.7724	5.4928	4.0374	5.5166	5.5027	6.5768	4.634	6.8388	5.9307	4.2411	5.6502	7.2556	6.7346	5.8169	5.98	5.2943	4.3716	5.0798	5.2589	6.2061	5.8597	4.9174	6.2252	6.019	7.2008	5.8043	8.2696	6.0253	6.2692	6.4323	6.6707	4.9896	5.8917	6.713
PF3D7_1433400.1	PF3D7_1433400.1;2912	2912	6.7748	6.6104	4.9653	6.5671	5.8834	7.1761	4.7918	5.0751	5.561	7.8395	7.224	9.1685	5.7921	4.5656	7.1807	5.7853	5.225	4.5135	4.0117	6.457	5.2384	6.1457	5.2563	5.9059	5.4479	5.5157	4.2032	5.5138	6.5078	6.5019	6.7478	3.2016	6.0018	6.1741	6.1967	5.2284	4.6938	5.3316	6.4866	6.4373	5.0883	4.2517	5.9155	3.4555	6.8383	5.7661	5.4699	6.2207	8.6103	6.8822	6.5783	4.9727	5.7425	6.1637	5.223	5.3771	5.478	5.8711	6.6897	4.7306	8.6803	7.0368	8.8889	5.9088	4.673	5.9296	5.3114	6.0422	5.3516	5.7613	4.7115	4.7268	8.6337	7.2247	4.8032	8.149	7.9094	9.8366	5.7594	6.0067	7.2836	4.749	7.1783	6.858
PF3D7_1433400.1	PF3D7_1433400.1;2913	2913	9.0405	6.153	5.4947	6.6439	4.8053	7.8433	5.3736	5.4617000000000004	3.2234	9.3356	5.4246	7.5391	6.6152	2.1077	7.94	5.6971	5.0807	3.0426	6.2574	7.5711	5.3327	6.9659	5.1763	6.7527	6.2309	5.852	6.0097	5.9734	8.06	6.378	8.3299	3.4114	7.3018	5.5798	5.5151	5.774	6.9	7.6	6.3966	5.3477	4.7404	7.5178	5.954	5.3491	8.6053	6.3505	7.6237	6.3966	5.2265	8.5213	10.388	6.4593	5.133	6.4596	5.9103	6.9645	4.6576	5.8873	6.7525	5.2168	6.1342	7.3265	9.069	8.8903	5.8058	8.0221	4.903	5.9119	7.2927	6.6324	4.4919	5.4486	7.0463	6.8028	5.8092	6.3533	8.0527	10.1559	8.8134	7.07	9.2563	4.8861	7.034	7.9911
PF3D7_1433400.1	PF3D7_1433400.1;2914	2914	11.5015	7.8997	5.8058	7.0746	5.0661	7.7262	5.6851	5.6991	3.2957	11.4229	6.8371	9.2888	6.7137	1.7655	7.857	6.2213	6.1117	4.2965	7.0136	8.4499	5.0942	7.688	7.2519	6.3971	8.4649	5.5317	4.8237	6.8852	9.0405	6.6579	8.3869	5.5656	6.557	9.0177	5.78	4.3118	8.4294	6.6802	7.0128	7.2538	4.2219	5.4293	6.3327	5.9477	11.6621	6.9977	6.2083	6.258	4.2441	7.8262	11.2498	6.4512	5.0587	6.5786	6.1408	6.4269	6.0455	7.9446	7.4031	6.4588	7.7678	7.4745	9.3481	6.143	9.1232	10.4018	4.6276	6.0944	7.9775	7.1047	5.3957	6.4094	8.9343	7.6682	6.1381	8.0502	8.2547	9.7028	7.3396	9.2818	10.9171	5.6511	6.5121	8.2164
PF3D7_1433400.1	PF3D7_1433400.1;2915	2915	13.8911	7.1443	5.2292	7.1022	4.354	7.7592	5.5604	3.6542	3.6135	14.3671	5.0179	8.5031	6.364	2.8777	7.7125	6.3778	6.247	5.101	6.0365	8.2337	7.9242	7.9073	6.0807	5.6032	8.8513	4.8694	4.6106	6.312	8.9049	7.5288	8.1671	3.9486	5.8885	8.667	5.3892	5.7735	6.8306	6.5426	6.5633	7.1226	6.0594	5.5078	5.993	5.3723	13.1707	6.8471	6.6358	7.3843	6.1723	7.4752	10.863	6.3716	6.2797	5.6924	6.6333	6.7079	6.0494	7.6678	6.4195	6.0009	6.3719	7.013	9.0115	5.0081	7.3077	8.3869	6.2217	6.1194	7.2715	9.0104	5.9623	5.7991	8.9511	7.0542	6.8987	7.0255	8.4099	8.7265	6.3742	8.2849	8.939	6.8566	6.4461	7.4335
PF3D7_1433400.1	PF3D7_1433400.1;2916	2916	11.1772	8.1121	5.8349	6.6799	4.565	7.823	6.735	5.0721	4.3118	11.6267	6.2386	8.9083	6.7201	4.2668	8.4428	8.2641	5.7236	3.9505	7.1881	8.4692	5.9227	8.065	4.9011	7.3606	8.811	6.1715	7.4272	6.3588	9.018	7.2016	9.2372	3.2884	7.1509	9.0935	6.8336	7.0457	7.6833	7.3083	7.0607	8.4985	4.8125	6.5357	6.3892	5.5078	10.6611	7.7411	7.7552	7.4029	4.5656	8.701	11.2915	7.2861	4.7944	6.8582	7.8895	7.2565	6.1739	8.7829	6.3731	5.4558	5.7703	8.2824	9.8719	6.6207	10.9263	9.0685	5.585	5.4886	9.7598	10.4684	6.2946	6.8825	9.8881	7.4823	6.7704	6.3839	8.3462	9.9457	7.298	11.2023	10.0836	7.1264	7.1653	9.4849
PF3D7_1433400.1	PF3D7_1433400.1;2917	2917	10.6843	8.2728	6.0117	6.9431	4.8929	8.8372	7.4234	5.5868	4.8934	10.628	8.6664	9.0694	6.2898	4.1771	9.328	8.7317	6.151	8.6312	8.1028	8.2403	8.5198	9.961	5.5027	6.9564	8.3347	6.3196	11.1587	8.047	9.3096	8.6108	10.7416	4.645	8.0291	8.4165	5.853	10.9999	7.4656	7.9782	8.3715	8.1309	5.8043	7.4727	6.5214	6.1119	10.2648	7.7713	7.8024	8.108	4.3082	9.6073	11.2432	6.581	8.5158	7.8809	6.8401	8.0496	6.6109	9.1973	6.8001	6.0687	7.2351	8.6669	10.2628	6.8152	11.233	8.6208	5.6427	5.4764	7.9629	8.0593	6.668	6.7374	11.0931	7.1087	7.4716	7.3439	9.0516	9.9275	9.1752	11.5528	9.7163	6.29	7.2212	7.7652
PF3D7_1433400.1	PF3D7_1433400.1;2918	2918	14.4995	9.2455	9.4521	7.9535	5.2954	7.318	7.8879	7.4453	5.5432	14.5422	8.2396	12.8362	7.8977	5.3813	7.404	8.9498	6.8591	10.4751	11.4306	9.7455	9.5227	14.6366	7.2781	9.2094	10.6178	7.1845	15.0084	11.0314	10.3063	10.266	14.8771	6.847	10.8243	11.2651	7.4926	14.9107	9.4816	9.807	8.7252	8.2989	6.4769	9.0368	6.9834	6.6586	13.7367	8.592	10.1755	8.5146	5.2891	10.9672	11.9725	6.6619	7.3958	7.1238	8.343	8.859	8.2662	10.1528	8.4248	6.4735	11.3909	9.8681	10.7326	7.9849	11.1378	10.7482	6.6112	7.0469	9.4173	8.033	7.8707	9.0782	11.8644	8.9032	7.2355	10.5887	10.1312	10.6701	8.3132	11.3111	11.6911	7.3244	8.1844	9.3291
PF3D7_1433400.1	PF3D7_1433400.1;2919	2919	11.6403	8.6991	6.3032	8.5385	3.7761	5.915	7.7838	7.1833	4.9307	11.1148	7.5973	10.5978	8.3753	6.4841	7.3841	8.8	8.1286	9.9269	7.5039	9.6732	9.4679	10.757	7.2691	8.8766	10.0944	7.4448	7.4566	8.3062	10.1925	10.7859	11.6705	6.3649	10.869	10.9129	7.642	7.9314	10.4944	7.984	8.1183	8.7299	8.744	9.2269	7.3977	6.1611	11.1775	6.8359	7.1117	9.0531	5.1064	11.5953	12.0478	7.2028	7.4267	7.5321	9.1358	6.6703	8.2353	10.9864	7.4543	6.4668	7.4649	9.5888	10.4885	8.3353	11.7528	11.2243	6.9113	7.2645	9.2365	6.9836	5.7257	9.7464	12.8027	7.8144	6.9726	6.9358	9.5065	9.5669	8.8269	11.8893	11.3189	8.2269	8.3463	8.2857
PF3D7_1433400.1	PF3D7_1433400.1;2920	2920	11.4781	9.7954	7.3635	7.2343	4.8227	6.7869	7.8804	7.684	5.2168	11.5057	8.2748	11.2468	7.2906	5.2008	7.112	9.744	8.703	8.8292	8.826	9.8938	10.8135	10.6473	6.7279	9.0079	10.5548	7.65	8.078	8.9227	10.4111	10.893	11.1913	6.1266	10.5371	10.9809	7.6954	9.9017	10.371	7.8696	9.6317	10.5562	8.6521	9.4258	7.9854	5.9033	10.6065	6.4796	9.1336	10.0156	6.4024	11.435	11.7602	7.9595	8.3961	7.7386	10.3156	6.4978	9.9888	10.8431	6.9456	5.3896	6.7366	9.9789	10.5681	8.547	11.7229	11.0894	6.7819	7.325	9.7621	10.2409	6.3639	10.0781	12.314	7.8942	8.8174	7.79	9.9972	10.3232	9.0625	11.8672	11.284	7.4498	8.7776	8.5411
PF3D7_1433400.1	PF3D7_1433400.1;2921	2921	8.2857	9.7748	6.8198	7.8149	5.6485	7.2617	7.6339	7.6798	4.4135	8.9247	8.4726	8.6544	7.5675	5.8099	7.4654	9.8407	8.4801	9.4585	8.8075	8.3566	10.3687	10.4226	5.0618	8.6732	7.5761	8.8754	8.1863	8.0333	8.5439	9.3916	11.2421	2.0909	10.5044	8.7137	8.3467	10.3345	9.7389	9.2671	8.8733	9.8935	6.6509	8.6935	6.7347	4.8625	7.5711	7.9558	13.5485	8.9357	6.223	11.3158	9.1736	6.7756	6.9753	8.1507	10.3736	9.4231	9.7888	11.4197	7.7112	6.4167	7.4625	9.5724	9.6331	8.3381	11.6614	8.9845	6.3516	7.4921	6.9522	10.3706	8.4935	10.0119	12.576	7.9331	7.7284	7.8856	10.0651	8.0409	8.8311	11.7185	9.5565	7.3407	8.5758	7.5695
PF3D7_1433400.1	PF3D7_1433400.1;2922	2922	9.5342	10.3518	7.8623	8.0104	7.208	7.4809	7.882	7.5463	6.8331	9.5036	8.8155	8.4295	8.0067	7.1745	7.1345	10.042	8.3837	9.0933	9.3286	8.4552	11.3292	10.4551	5.5376	12.1395	8.2255	8.9252	7.3454	8.2283	8.84	11.0925	11.7413	5.7129	11.9262	8.1486	9.3689	9.2062	9.7391	8.8554	9.6979	10.217	6.8678	9.46	6.7211	5.4114	8.87	7.139	8.5802	9.8969	7.2794	11.3559	9.1738	7.2908	6.7495	7.8908	9.7084	4.9045	10.1776	11.9305	7.6452	6.4075	6.7413	9.1129	10.2168	8.2137	11.4589	9.6528	9.0095	7.8429	8.478	9.8994	6.4441	10.0691	12.726	8.2055	7.8792	6.1532	9.8382	9.7318	8.7783	11.7719	9.4593	9.4483	8.6942	8.6527
PF3D7_1433400.1	PF3D7_1433400.1;2923	2923	9.8681	9.9651	7.9349	7.8803	5.7074	7.5771	7.3183	6.8715	6.2587	9.4465	8.8006	8.6732	7.241	5.957	7.0083	9.9157	8.1185	9.091	9.2276	8.1698	11.0859	10.3592	5.5638	8.3936	7.4472	7.7247	8.3121	7.9565	8.3946	10.8383	11.9282	4.5014	10.1501	7.4243	7.7228	9.2531	10.1472	9.3009	9.3256	10.1761	6.9597	9.4878	6.3846	6.4994	9.1351	7.1632	9.0323	9.2421	7.734	11.2367	8.8352	7.0909	7.5258	7.5616	10.3139	5.9741	10.4989	12.2757	7.2604	6.1459	6.3131	9.2619	10.5864	9.0081	11.6355	9.3553	7.3615	7.5518	8.2763	10.7104	6.7741	10.6495	12.618	7.6595	7.5202	6.433	9.5894	9.5595	8.7906	11.9127	9.2069	8.1755	7.9743	7.649
PF3D7_1433400.1	PF3D7_1433400.1;2924	2924	10.584	11.5755	9.0185	8.1636	7.9771	7.2785	8.5645	8.3394	7.1503	10.6156	10.0906	9.2929	8.1168	8.1596	7.4995	10.5101	8.5635	10.3958	11.5304	8.7956	12.9559	11.2177	7.5289	9.8066	8.1173	8.2804	7.8641	9.6528	9.2059	11.1921	12.3695	7.2503	10.8097	8.9998	8.0983	9.3183	10.9413	10.7635	10.5629	11.1345	8.2051	10.1326	8.7315	7.0602	10.4168	7.3646	10.5228	10.418	8.8803	12.3142	10.0289	9.0648	8.1267	8.3689	11.4867	6.6098	10.4937	12.9814	8.7094	7.9468	6.8334	9.4129	11.0601	10.0593	12.1859	9.9531	9.6102	8.2471	9.5377	11.567	6.2802	10.4046	13.9867	9.1943	8.8554	8.3713	9.4849	9.8557	9.9779	12.5595	10.1096	9.5421	8.9976	8.563
PF3D7_1433400.1	PF3D7_1433400.1;2925	2925	10.0498	9.8998	9.1542	7.8608	7.3823	7.4544	8.3113	7.6929	7.8757	10.1984	10.1018	8.5512	7.7842	8.129	7.1408	10.3199	8.066	10.4685	9.9904	8.9763	12.509	11.1427	6.1158	9.1613	9.4846	9.8554	8.0672	9.0822	9.2285	12.1396	11.5862	5.3259	10.5766	9.481	9.8719	8.6164	10.2168	10.9842	11.4321	10.0262	8.3845	10.3662	7.2395	6.9774	10.0889	6.472	10.3005	11.2793	8.6472	12.1511	9.9551	8.318	7.5577	8.4197	10.8539	5.8992000000000004	8.2024	11.4012	8.1827	6.5554	6.6295	9.0693	10.8136	10.2038	11.1216	9.6066	9.354	8.6811	9.1106	10.5383	5.7806	8.1159	12.0672	8.6622	8.5525	6.9312	9.6193	10.0958	9.6794	11.2897	9.4984	10.2975	9.1592	8.4951
PF3D7_1433400.1	PF3D7_1433400.1;2926	2926	10.032	9.1539	7.7527	8.0387	7.2083	8.4438	7.2837	7.7486	8.2381	9.6242	9.2294	7.974	7.1603	7.3768	8.2432	8.7512	8.2152	10.6341	8.9911	7.4243	11.2273	8.8196	5.7602	9.3958	9.3493	9.8581	7.1994	8.5417	7.8566	11.1145	9.5306	3.9136	10.7318	10.2634	9.918	7.7835	9.6304	10.6914	10.2418	8.656	9.4432	10.0072	7.0174	7.9421	9.488	8.223	9.8003	9.9522	8.0145	11.824	9.5873	7.3317	7.2747	9.616	10.0615	8.0423	7.0388	10.1901	7.9716	7.5655	5.9837	8.0126	10.6783	8.3668	9.8659	8.9459	9.7487	8.4486	8.1643	9.5745	7.4779	7.4785	11.1284	8.3171	8.1385	7.1362	8.878	9.9003	8.5288	9.8803	8.772	10.0265	9.5181	8.1033
PF3D7_1433400.1	PF3D7_1433400.1;2927	2927	9.7027	8.0574	7.5214	6.2784	6.6764	7.4181	6.2365	6.3771	6.6021	9.876	8.0429	8.6828	5.8245	6.4197	7.5381	6.9838	7.183	8.9666	7.0905	6.7993	10.9754	6.7513	6.132	8.1881	8.6102	7.0018	7.5761	6.6997	8.0223	10.3189	7.7424	5.6191	9.9404	9.3971	8.5893	8.2455	8.1164	10.0351	9.4341	7.3862	8.9222	8.9184	5.9317	7.9145	8.8712	7.0737	8.6748	9.4878	6.2305	11.1642	9.8537	6.9449	6.6803	7.551	8.1878	6.5624	6.4241	8.3888	6.4291	6.9218	7.0622	7.197	10.1564	7.9658	9.0802	7.6618	8.2896	5.4185	7.6624	8.3615	5.4963	5.4532	9.4891	6.7309	7.3041	7.1931	8.5197	9.4414	9.1562	9.2521	8.1355	8.8455	6.7193	7.8314
PF3D7_1433400.1	PF3D7_1433400.1;2928	2928	10.2539	6.0181	7.7226	7.1584	6.8019	9.2929	6.2401	7.1749	7.139	10.2334	5.383	5.9083	9.1305	6.4957	9.9735	6.0175	8.3107	5.9059	6.0011	7.7806	10.9732	6.9849	7.1588	5.804	10.0809	9.1904	7.0543	5.2483	7.8516	9.5456	7.6648	7.0063	6.8372	10.9857	9.1845	7.985	6.7415	5.9255	11.6133	6.0409	5.8367000000000004	5.6311	6.3277	6.9143	9.6919	6.8959	6.2479	11.2042	6.6961	8.2952	9.7947	5.9828	7.1164	6.643	7.1986	6.223	7.3357	6.4244	5.9554	6.8194	6.4055	7.0567	10.333	6.5851	7.116	8.6679	8.6857	6.0321	8.4884	8.0685	6.5086	7.5556	8.0529	6.3454	7.9883	7.2235	8.4761	10.2499	7.6044	7.1936	8.8788	8.9268	6.5046	8.2605
PF3D7_1433400.1	PF3D7_1433400.1;2929	2929	9.3623	6.1566	8.8677	7.0029	6.7423	7.1241	5.9853	7.7276	6.8366	8.9928	6.9294	6.451	7.028	6.5182	6.7025	5.3705	7.5194	4.9274	4.8694	6.8788	8.7803	5.2254	6.9529	5.4806	9.0993	6.5315	7.0622	4.466	7.1732	6.9218	7.4171	6.7637	5.7621	10.299	7.8804	8.0435	5.841	5.9011	8.3507	6.0762	5.3005	5.8349	6.5862	6.1829	8.642	13.599	5.7442	7.7638	4.8248	6.4603	9.9017	7.3507	7.0026	5.4598	5.1396	13.1624	6.8079	8.3215	5.1566	7.4866	7.55	7.4581	9.7448	7.4538	5.8642	7.2577	7.6362	6.15	7.1208	6.1412	12.1752	7.2794	9.5661	5.257	7.5989	7.5747	8.2349	9.535	7.6956	7.3072	7.871	9.3377	6.4045	7.6657
PF3D7_1433400.1	PF3D7_1433400.1;2930	2930	9.232	5.6352	5.4259	5.4841	6.4058	7.0003	6.1938	7.3172	6.4343	9.2973	5.8585	4.8659	5.4728	6.5443	6.8758	6.1888	6.9383	7.9923	5.0909	6.3637	7.0561	7.2133	6.6805	8.1002	7.0807	7.3112	6.1473	4.742	6.3034	7.4096	7.5124	6.3949	8.169	7.5689	7.9242	5.6395	6.1705	5.9986	7.3126	4.811	6.9038	5.8482	5.8936	6.3553	8.9694	8.8286	5.8985	7.3473	4.2311	6.2238	10.0981	6.8312	6.2668	6.3877	6.4532	9.6876	8.0703	7	5.7793	5.9725	5.7835	13.6543	8.66	7.3282	6.6843	6.1479	8.1208	8.6713	8.0026	6.6143	8.4417	9.0674	8.9281	6.1408	6.8063	6.4182	12.6699	7.796	7.7757	7.6981	6.9369	8.6734000000000009	8.9413	8.6097
PF3D7_1433400.1	PF3D7_1433400.1;2931	2931	7.8434	5.7134	7.4886	4.5969	6.6463	7.2227	5.6608	6.218	5.8153	7.9581	6.4033	7.4814	6.0961	7.0597	7.4916	6.0832	6.6023	11.9483	5.204	6.9346	7.9091	6.4415	6.3839	5.6389	7.8988	7.7584	5.7695	4.8846	7.196	7.4953	7.6339	6.3723	6.1705	8.4206	8.4265	5.7458	6.5741	5.9759	6.7923	5.0544	9.7888	5.2168	6.7256	7.4905	7.0937	5.3391	6.6755	6.7875	5.433	6.4509	9.728	7.508	5.6395	5.8994	6.7791	5.3462	5.6871	6.2378	6.0697	5.8258	7.2902	11.3553	7.3478	6.2672	5.8753	9.1674	8.4021	6.9087	8.9065	6.9634	5.6952	7.0607	7.6553	7.3316	6.258	7.271	12.3907	6.9696	7.5771	7.3727	9.1652	8.9236	7.5891	9.057
PF3D7_1433400.1	PF3D7_1433400.1;2932	2932	7.7173	6.4087	6.8998	5.8176	4.8253	6.7162	5.4614	5.7474	4.7845	7.6669	6.6107	6.0775	5.3621	3.8197	6.4683	7.261	5.7829	5.4162	6.8921	5.8948	8.3544	5.6064	5.6673	5.6439	7.4641	8.5858	5.285	6.3241	6.3234	7.7635	8.1364	4.6943	5.5996	8.2431	7.4216	4.0426	6.2902	5.8587	7.8172	7.1253	6.457	5.2392	6.5435	5.5065	6.2954	6.7862	5.8255	7.7166	5.7334	4.6398	9.5147	7.0323	6.7057	6.6427	5.846	4.5783	5.9793	6.1412	5.9509	6.3668	6.3005	8.8491	7.3657	7.501	6.0099	5.8572	7.7046	6.8634	8.0383	6.4173	5.1346	5.7145	7.1299	7.6104	7.3503	6.2709	9.4047	6.5304	7.8684	7.1847	6.8079	8.9289	6.0477	7.7384
PF3D7_1433400.1	PF3D7_1433400.1;2933	2933	6.0292	5.7597	5.4406	5.0144	3.2943	6.1821	4.3067	5.2319	3.3813	6.8125	5.31	5.4699	4.4925	2.9241	5.4155	6.6678	5.4604	2.2957	4.4094	3.8807	12.6926	5.1643	5.8176	4.3477	6.0295	3.4957	5.99	5.0989	5.3913	12.2463	4.8866	4.9364	5.4803	6.8847	4.6294	4.3052	4.0824	4.1579	5.6993	5.3733	5.0343	4.5033	4.8324	3.6311	5.4005	3.8022	4.6241	5.025	3.0618	4.8777	6.3363	5.1803	3.696	5.8025	4.8227	4.7301	5.3789	5.3063	5.5432	6.0025	4.7991	7.3346	8.1363	6.2054	6.286	4.9312	7.4838	4.557	3.9681	4.0781	3.9699	6.0179	6.3583	6.2217	7.5396	4.1747	7.6764	7.2055	6.1957	6.233	5.079	8.4864	5.5407	4.1144
PF3D7_1433400.1	PF3D7_1433400.1;2934	2934	6.1387	5.7057	8.1736	6.3688	3.8758	5.8699	5.2059	5.1334	3.5008	5.84	5.1436	4.3896	6.065	2.9561	6.0475	5.3341	5.2095	4.7903	5.4413	4.6088	5.8834	3.8659	5.6901	4.7882	4.5777	4.1177	5.213	5.6496	5.0426	6.4207	6.2279	4.9593	5.1775	4.7109	5.0219	5.5151	5.393	4.735	6.035	3.1489	5.251	4.4867	5.0853	4.2403	5.8112	4.0747	5.6387	6.3425	4.851	5.3944	5.4456	5.7252	2.8197	4.862	5.0396	4.4777	4.853	4.4283	5.111	4.3427	5.5141	7.5252	10.6118	5.8743	4.6118	5.7115	7.4355	4.4976	5.9373	5.2361	4.0985	5.7447	5.4883	4.7766	4.4067	6.0764	7.9083	9.6022	6.0637	5.2502	4.7671	7.9273	6.47	6.872
PF3D7_1433400.1	PF3D7_1433400.1;2935	2935	13.7736	7.1602	7.302	6.4451	5.2976	7.9788	6.1902	5.4995	3.4396	13.5203	5.6736	8.436	6.705	4.8748	7.9172	5.582	6.3554	7.6726	5.0781	5.7929	6.2091	6.059	7.9313	6.8903	5.5925	5.7721	7.5208	4.4396	6.1791	6.2587	6.794	7.0194	7.7781	5.3359	4.1375	7.4587	6.0081	6.0341	6.1906	6.2307	6.4383	6.4099	5.0976	4.4416	13.068	5.897	5.3709	5.904	5.852	5.3205	5.9535	4.6781	5.2917	4.9411	6.9945	5.5729	5.5113	7.4788	6.4243	5.3462	5.8585	8.3072	7.9199	6.2591	6.017	5.876	7.8531	6.2307	5.0054	6.8331	5.2649	7.3767	8.1789	6.3025	5.8202	5.8045	8.3041	5.6764	6.8813	6.1983	6.009	8.5326	6.2332	5.4273
PF3D7_1433400.1	PF3D7_1433400.1;2936	2936	6.9717	5.746	6.6168	6.7935	5.2091	6.8134	5.588	5.8812	3.3519	7.7409	7.5898	6.825	7.434	5.5653	7.7212	6.3609	5.9385	7.9281	5.6398	6.8497	7.7147	5.8902	6.5992	6.2096	5.6974	4.4692	6.2547	5.126	6.7617	7.4224	7.3203	6.5841	6.0858	5.2192	5.6562	6.021	5.8846	5.6389	7.1097	4.6264	9.549	5.7674	5.8545	6.353	7.1089	3.757	5.942	7.2172	6.6936	5.7602	6.4959	6.5073	5.2475	6.0199	5.6439	4.7355	8.6387	8.2568	5.2735	5.8679	6.4687	8.184	7.467	7.2729	6.2108	6.4936	7.9963	5.5419	4.228	5.9006	4.0644	8.1753	8.3084	6.2475	5.4296	5.9889	8.6485	7.0183	7.7792	5.5223	6.0255	8.4511	5.7344	5.784
PF3D7_1433400.1	PF3D7_1433400.1;2937	2937	7.0512	5.7869	7.2127	7.406	3.9458	8.1619	5.8909	5.1218	5.067	7.1742	6.1699	5.946	6.5267	4.1977	9.1853	7.1696	5.4909	6.8532	5.8958	7.4079	6.9064	5.5534	6.9018	5.6499	4.7344	4.8875	5.8084	5.8412	7.9722	7.2684	7.2166	5.6079	6.2151	6.093	4.1001	5.5534	6.6824	5.5783	7.1009	4.9373	4.1276	6.6056	6.8352	5.7029	6.731	5.4718	6.8225	6.9902	5.033	4.935	6.5065	7.391	4.8115	6.9191	6.8481	4.9345	5.7153	7.9219	5.5978	6.2342	6.2081	8.7896	7.108	5.5398	5.7173	7.3853	6.6935	5.504	4.9467	6.0896	4.8475	6.1402	9.0895	5.7721	6.3818	5.8792	8.7188	5.5957	6.8866	6.683	8.5072	7.4432	6.2793	5.1942
PF3D7_1433400.1	PF3D7_1433400.1;2938	2938	8.2207	6.0706	6.9074	8.4556	5	6.596	5.691	5.3667	4.6299	8.4742	5.1811	7.3293	7.0019	3.4463	7.12	6.6776	6.484	7.7088	6.0219	6.8066	6.8223	6.9306	6.6675	6.7325	6.2581	4.017	11.0093	6.3194	7.0198	6.9071	8.3796	6.5339	6.4861	6.4976	4.2578	10.9326	6.0704	6.2741	5.9738	5.1583	4.6588	6.3621	6.6212	6.5673	8.2857	7.4918	6.2309	6.3111	5.1289	5.1235	5.314	7.4337	6.0164	9.1669	5.9038	6.7884	8.987	6.5683	6.0219	5.6159	6.0522	8.0573	7.8111	6.4031	5.9298	9.2165	5.7074	5.0853	5.6551	6.0215	5.5975	10.6375	8.3744	4.5027	5.5466	6.6024	8.1644	7.2071	6.6686	7.6744	9.1083	5.7035	6.867	6.0665
PF3D7_1433400.1	PF3D7_1433400.1;2939	2939	7.7407	4.8017	9.3165	9.3626	6.3464	7.7048	6.738	7.1906	6.0442	8.106	6.3009	7.119	8.5532	4.7856	7.1711	6.6257	6.6523	8.2969	8.8486	6.6157	7.4849	8.8183	7.0198	8.1244	6.1926	6.027	8.7874	8.8522	7.192	8.2727	9.4451	6.8378	7.4142	5.9957	5.4621	8.8971	5.3248	6.5041	6.9007	4.9378	4.3234	5.6913	7.5527	7.0108	8.1062	6.0188	7.1372	6.5466	4.7634	6.8747	6.0566	7.8671	4.9439	10.2622	5.4627	4.033	9.4708	7.8328	5.7358	5.7325	6.218	8.0076	7.2796	6.4453	6.0546	8.6179	4.9537	6.3834	6.3531	6.487	6.2279	9.0102	8.6596	7.0991	6.6704	5.8156	7.5329	6.5062	6.755	7.5375	9.0245	4.6064	7.2789	7.0544
PF3D7_1433400.1	PF3D7_1433400.1;2940	2940	7.6331	6.6098	8.1556	7.9441	6.1064	6.6395	6.023	6.5826	5.6346	7.9068	6.5632	8.0737	7.34	4.8938	7.5375	7.0618	6.4798	6.3038	7.3123	7.6633	7.8374	6.8842	6.4978	7.8973	6.5827	5.0027	8.0272	7.0454	7.9278	7.9951	8.2556	5.5239	8.1184	6.4207	3.861	7.6201	6.647	7.1539	5.8691	5.4867	7.9083	6.6848	7.0941	6.4983	7.4362	6.1027	7.438	5.9948	5.4067	6.9274	6.9156	6.6289	8.5195	10.4548	6.4827	5.4774	8.1069	7.4252	5.6854	6.3716	6.2026	8.6015	6.9915	8.81	5.6608	9.511	6.2234	6.4803	5.582	6.906	5.5586	7.9421	8.0579	7.337	6.0594	6.535	8.5999	7.6376	8.3485	7.4387	9.9686	6.1491	6.8975	6.761
PF3D7_1433400.1	PF3D7_1433400.1;2941	2941	7.3494	7.7264	7.0015	5.7054	4.774	7.5786	5.9984	6.1227	5.5916	8.2613	7.0725	8.4874	5.5242000000000004	5.9516	8.0451	5.5714	6.2645	6.5141	7.7166	6.7988	8.7099	5.8066	7.2338	8.2213	6.1256	3.845	5.8696	8.1752	7.0033	8.2564	8.233	4.7975	5.2172	6.3315	4.2048	5.3052	6.5452	6.5798	7.1227	7.3271	10.2737	5.1779	6.0704	4.6235	6.6244	5.8711	6.4947	7.1765	7.0893	6.2083	5.6943	5.9131	4.7181	9.3298	6.0966	5.0184	6.2587	6.1189	5.2839	4.0286	8.475	7.6849	7.704	5.8607	5.1715	10.882	5.4947	9.6092	6.2915	6.4603	5.5573	6.3609	7.3795	6.4861	6.0266	7.7325	8.5938	6.7438	6.5472	6.7316	10.8818	5.135	9.9457	6.998
PF3D7_1433400.1	PF3D7_1433400.1;2942	2942	7.2865	6.3873	6.5382	5.7562	5.0409	6.6757	5.0579	5.8048	3.4356	7.8259	5.7051	7.7817	5.5447	4.211	6.435	5.4239	6.2578	4.2728	5.7554	7.654	8.5616	5.6026	6.4419	5.8612	5.3785	5.8447	6.6502	6.3512	8.0685	6.273	7.3942	6.194	5.1379	6.0751	5.1064	6.3486	6.5776	5.8344	6.1048	5.991	6.4583	4.813	5.2254	6.0347	6.71	4.6696	6.2985	6.4581	5.0099	5.1522	5.8844	5.4185	5.9222	10.8237	5.9982	6.153	6.0953	5.2754	5.8552	8.5144	5.7252	7.177	5.9946	6.3429	5.9556	10.3359	4.6837	6.1377	5.9186	6.4837	6.0708	5.9126	6.6232	6.6569	7.0151	5.8235	8.0242	6.5706	6.8942	6.3219	10.7221	3.9392	6.7323	5.9646
PF3D7_1433400.1	PF3D7_1433400.1;2943	2943	10.716	8.4005	7.9815	6.2658	4.607	6.2647	5.7895	4.7361	4.2817	10.8411	6.8092	7.0118	6.1033	4.1803	6.1089	5.1775	5.779	4.7923	7.6286	7.7932	8.2429	5.8792	5.9798	6.3574	5.353	4.8595	6.2504	8.2047	8.619	8.4879	7.556	5.7949	5.4386	5.9236	4.7065	5.615	5.1218	6.5709	6.6578	7.833	6.4041	4.1035	5.7222	5.0824	10.3422	6.5987	6.4459	5.791	4.0009	5.4165	5.5304	5.746	5.9366	10.5095	5.9609	4.7054	6.2184	5.8066	5.7184	5.3501	4.8314	6.3096	7.1481	5.3611	6.0721	9.5865	5.4995	5.1387	5.431	6.4717	5.5844	5.7398	7.7355	6.2643	6.1912	6.5925	8.7772	7.0526	6.4965	7.1607	10.0721	4.9155	6.3397	5.2323
PF3D7_1433400.1	PF3D7_1433400.1;2944	2944	7.6043	6.6339	9.8489	5.9107	5.4617000000000004	5.2642	5.1851	6.6247	3.5198	7.6254	7.0458	6.4922	5.4472	4.5021	6.0575	6.04	6.2744	6.4756	7.8938	10.562	8.6416	5.7655	6.4253	6.7714	5.6704	5.4479	6.1206	7.5002	11.2081	9.3531	7.7578	6.0496	6.5659	5.8197	5.0875	6.2917	5.3865	4.8802	6.8298	5.285	7.1119	4.9514	4.0009	6.1623	6.9899	5.0832	6.3374	6.5353	5.541	5.9006	5.4783	6.5999	5.36	9.2977	5.9319	5.0383	7.3864	6.6521	5.7068	6.5072	5.7054	6.9571	6.9718	6.4853	6.0175	9.7908	6.281	9.0361	6.3462	6.7733	5.2277	6.7823	7.2252	6.9511	6.5084	5.7779	8.3013	6.7359	6.936	7.0122	10.026	6.2228	9.4814	6.2196
PF3D7_1433400.1	PF3D7_1433400.1;2945	2945	7.8717	5.6017	7.1964	4.7986	6.098	6.9855	5.0387	6.4938	4.9722	7.4374	6.6014	6.4146	6.2087	4.9561	6.5365	5.7866	6.1952	3.7115	7.4851	7.6007	8.0961	5.3187	7.0423	5.6648	5.4912	6.8953	6.6852	7.3606	7.9758	7.6658	7.0622	5.3448	7.0701	4.7544	6.4607	6.0976	7.6541	6.2409	6.0206	5.332	8.2746	5.8622	5.3377	5.7175	6.7189	6.7137	5.4731	6.3957	4.975	4.3391	5.5768	6.9679	6.2225	8.5315	6.8741	5.6308	7.0148	6.9646	6.0446	5.7377	5.3409	7.5192	6.3112	5.975	5.0781	9.6512	5.3653	5.2961	5.9621	6.9261	6.4627	6.5127	8.1558	7.3734	6.3593	6.0501	8.9086	6.6748	6.6513	6.929	9.9905	6.2591	6.9023	6.3653
PF3D7_1433400.1	PF3D7_1433400.1;2946	2946	7.5105	5.625	5.6026	6.4949	5.4189	6.7715	5.7328	6.2515	5.8999	7.6313	5.2843	6.2675	5.1243	6.3653	6.2071	5.8977	7.1848	5.2585	7.6958	6.5003	7.451	5.2238	7.0531	4.9556	6.3628	9.6114	5.7074	7.7774	6.3038	7.7399	7.5743	6.7028	6.8342	5.4463	8.4214	5.327	5.1022	5.0955	6.9889	4.1595	7.9419	5.1827	5.6005	6.1129	6.3731	5.8417	5.7393	6.7786	5.0657	6.049	5.2346	5.9658	5.8706	6.7004	6.3668	6.2449	7.7977	8.1222	5.6008	4.0866	5.5653	8.3669	7.0476	6.2453	6.6508	9.4241	5.5345	6.4321	6.3482	7.4089	5.9834	7.5696	8.6171	7.2612	6.2587	8.1947	8.9612	6.7378	6.8617	7.7251	9.7827	6.4449	7.6463	5.8086
PF3D7_1433400.1	PF3D7_1433400.1;2947	2947	8.1104	5.6308	5.9071	6.1781	5.7983	6.9007	6.9297	6.3246	5.478	8.8853	7.1806	6.7212	5.8004	6.04	7.3064	6.6234	6.8379	6.2647	8.4722	7.2032	8.3342	6.261	7.2306	8.3746	6.2985	5.5984	6.414	8.2885	7.8092	8.9395	7.6812	5.8775	8.4527	7.4546	5.8104	6.4919	6.1587	7.9104	7.4109	6.0624	7.3457	6.5937	6.8491	6.0775	8.5895	6.8576	7.2621	6.9223	5.1518	7.5395	6.3797	6.9101	5.4722	6.7436	7.3361	6.4788	9.6209	7.3081	6.2943	6.2521	6.2911	7.7659	7.9201	6.8255	7.9931	8.5174	5.8207	7.4692	6.6847	8.0858	5.643	9.0861	9.0004	7.8911	6.8636	6.1605	9.0217	7.3919	7.4963	8.7095	9.1387	6.5941	8.0952	6.4744
PF3D7_1433400.1	PF3D7_1433400.1;2948	2948	9.5117	7.4065	6.7312	6.5497	6.6619	7.5176	9.8388	8.5364	7.7429	9.9363	8.787	7.2366	6.7421	7.5978	7.0402	10.8764	10.4797	11.0013	7.7801	8.1699	8.2741	7.7912	6.6384	10.0083	6.9838	6.0598	7.1124	7.9761	8.7886	9.1934	10.1089	6.0516	10.6195	6.5755	6.683	8.4854	5.9296	6.5871	7.842	7.2016	8.8233	6.213	7.4884	7.26	9.7405	8.3637	7.3402	7.286	5.8642	10.0177	7.6387	8.0702	7.5244	7.0643	10.3705	6.5667	11.321	11.17	7.5047	6.3243	7.5447	8.776	11.2896	9.0239	12.2845	9.8426	7.0871	12.5122	9.9633	9.6942	5.6144	10.7342	12.4329	8.0496	7.3801	8.0108	9.7563	8.6138	9.8116	12.3715	10.048400000000001	6.7029	12.9122	9.5412
PF3D7_1433400.1	PF3D7_1433400.1;2949	2949	12.7205	9.3951	6.6702	6.8296	7.6381	7.6211	10.332	8.9747	8.4948	11.961	7.4178	7.882	6.8413	8.9708	6.9695	10.3274	10.272	12.7156	7.2059	8.7276	10.9585	9.5334	6.9253	9.2429	7.1217	6.2728	8.5418	7.5163	8.8002	11.1162	11.7607	6.8231	11.5293	7.415	5.9477	8.5901	5.7412	7.573	7.7884	8.4698	10.3225	8.8397	8.0681	7.3655	11.7116	7.0309	7.2632	8.5369	5.76	10.1642	7.2513	8.4559	7.5715	6.9639	10.604	6.2124	8.3888	12.8233	7.7119	6.6372	7.1851	9.2761	11.1581	10.1043	11.5518	8.3546	6.6515	11.5084	9.2991	10.7633	6.971	8.8209	13.6211	8.4588	7.7752	7.5832	9.8786	9.5387	10.5014	12.0161	9.5522	7.8447	11.9647	8.4486
PF3D7_1433400.1	PF3D7_1433400.1;2950	2950	11.3207	10.8136	6.5198	7.1381	8.2732	8.1216	8.8367	8.7975	9.086	11.5026	7.046	8.003	6.973	8.2566	7.83	10.1395	10.5404	12.901	6.9493	8.7283	11.3937	10.0398	7.4939	10.8027	7.1862	5.72	10.8029	7.1727	8.8818	11.3401	11.7448	6.0626	13.1434	8.1364	6.6302	10.7831	6.8412	7.7307	8.1414	9.7448	9.3084	11.1804	8.252	7.4618	10.6853	6.5586	7.0104	8.2689	6.0568	10.0022	7.6955	9.046	8.0892	6.7566	10.0365	5.8094	7.1198	13.0311	8.3924	6.3243	7.3027	9.1453	10.7077	9.5859	11.1277	7.9598	6.6845	11.4588	9.6301	10.0832	6.7325	8.0269	13.8126	9.1518	7.3199	7.8056	10.6168	9.0419	10.1614	11.653	8.0552	7.4879	12.1044	8.622
PF3D7_1433400.1	PF3D7_1433400.1;2951	2951	11.3437	11.2516	7.4765	7.9795	8.5404	7.9705	9.795	9.0644	8.8231	11.2713	7.2973	7.5126	8.5387	9.0633	7.3319	10.0577	10.2551	12.7769	7.0871	9.6932	11.7146	9.9281	7.732	12.1053	8.4819	6.3216	11.5864	7.744	9.4074	11.4903	11.6159	7.5396	13.7042	8.8517	6.4573	12.1528	7.41	7.665	9.1444	10.3559	9.2772	12.4587	8.3783	7.7074	10.3954	7.6473	7.7503	9.7835	6.4227	10.2127	8.13	10.2616	8.0391	8.281	9.9168	6.6678	6.9479	13.193	9.7322	8.154	6.9054	9.3905	10.7176	9.9322	11.7616	8.0125	6.8213	11.4164	9.4758	9.9059	7.1641	7.4837	13.8625	9.9991	8.6986	7.3953	10.4102	8.9948	10.8459	12.0668	8.4436	7.9275	12.0783	9.1431
PF3D7_1433400.1	PF3D7_1433400.1;2952	2952	11.5576	11.9529	7.446	7.5105	8.4717	8.3211	9.3566	9.452	9.2471	11.6503	8.6142	8.4586	7.7228	9.0947	7.7798	10.0198	10.7246	13.3869	7.2238	10.1844	11.7939	10.5644	8.121	12.6801	7.7882	5.7808	12.697	7.6168	9.6234	11.7663	12.1917	7.7776	14.4364	8.8005	6.809	12.4151	8.1835	7.5795	8.4387	11.2238	10.1566	10.6542	8.7415	8.4552	10.4036	7.6717	7.6886	8.6066	6.0323	10.3812	8.3874	12.2144	8.6615	7.4927	10.1931	6.9415	7.3546	14.3382	8.6875	7.2585	6.6959	9.7819	11.2963	10.1039	11.9824	8.5258	7.0746	11.0274	10.0561	10.4816	7.8942	8.7978	14.1402	9.6889	8.7019	7.6025	10.5584	9.7236	10.5915	12.0928	8.799	8.6284	12.0356	9.5579
PF3D7_1433400.1	PF3D7_1433400.1;2953	2953	11.566	10.6622	6.6601	7.5046	8.6602	7.4587	9.2033	9.5617	8.7517	11.6909	7.4837	9.1734000000000009	7.4395	9.3558	7.3239	9.9123	11.2902	12.8678	6.7787	9.992	12.3975	10.2296	7.8913	12.1559	8.0969	5.701	11.0156	7.3171	9.9678	12.2549	12.7016	7.7655	14.3901	8.7046	5.101	11.1336	6.8486	7.3476	9.3875	10.816	10.9581	11.8828	8.823	8.0389	10.6504	7.7365	7.8167	9.8771	6.1185	10.0457	8.0382	11.2182	7.7506	7.6032	9.6386	6.4635	7.1404	13.7046	9.9781	6.1775	7.3784	9.9366	11.3672	9.8146	11.6012	8.3646	6.7178	11.779	10.5587	9.6399	7.6183	9.061	14.2159	10.2201	7.3953	7.2533	10.9863	9.5092	10.5293	11.9304	8.3895	7.0916	12.4308	10.5257
PF3D7_1433400.1	PF3D7_1433400.1;2954	2954	11.0847	11.2674	6.8586	7.437	8.6181	7.7448	10.0425	9.7539	8.8787	11.2381	7.4241	7.5774	7.113	9.5217	7.8708	10.2616	10.5627	13.3123	7.4184	10.6593	11.9904	11.7173	8.4878	12.9286	6.5095	6.5644	12.2789	7.1814	10.6781	12.3154	12.4535	8.5635	14.5567	8.2452	5.7999	11.7785	7.9442	7.8579	9.5646	10.8962	10.6251	10.9764	8.8342	7.9537	10.494	7.4628	7.6456	10.0532	5.8225	10.0787	8.7478	11.2597	9.0869	7.6758	10.839	5.915	7.5587	13.7715	9.1746	7.4114	7.6237	9.536	12.0821	9.9698	12.0438	8.8456	7.7686	11.4193	11.1253	11.3261	7.8411	9.9566	14.2885	10.0456	8.0959	8.3406	10.9956	9.7234	10.3928	12.1106	8.943	8.6021	12.2361	11.6752
PF3D7_1433400.1	PF3D7_1433400.1;2955	2955	10.7994	11.1893	6.1054	7.3192	8.6266	6.8286	9.1153	8.2843	7.8236	11.305	7.3065	5.9882	6.9942	9.0108	6.7736	10.1656	9.3552	13.1259	7.1284	8.8267	11.5277	10.6969	7.611	12.3058	6.552	6.1701	10.6872	5.7716	8.6156	11.1818	11.8254	7.5554	13.4085	6.5791	7.7067	10.2672	7.347	7.4016	8.8034	9.9439	9.71	8.4018	7.8221	8.6382	9.313	6.9808	7.3525	8.8854	5.7247	8.9833	9.136	10.7625	6.9836	6.5503	10.1539	5.1148	7.0554	13.7946	6.9609	6.5923	6.8579	8.859	10.1981	9.0706	10.7958	8.0585	6.8739	10.4127	10.0433	10.9157	7.1359	8.062	14.3236	8.2999	6.8061	6.8748	10.4128	9.2434	9.476	11.308	8.3603	7.0569	11.1395	10.3443
PF3D7_1433400.1	PF3D7_1433400.1;2956	2956	10.8035	11.444	6.672	6.7192	9.7845	8.2903	8.9185	7.2235	8.2584	11.076	7.1197	6.763	6.1066	10.1163	7.4125	9.9847	8.7386	12.1112	7.1726	8.8338	12.1523	9.2335	7.1825	12.0542	6.202	3.9411	10.9802	6.5187	9.3426	11.8461	11.3656	7.047	13.6949	7.61	5.2672	10.7737	6.3635	7.7858	8.8646	10.922	10.1571	10.2698	7.958	8.3294	9.3718	6.9535	7.5796	9.1238	6.9868	9.2027	7.9004	10.6082	8.0792	7.7185	8.9881	4.9896	7.1901	13.1173	7.4906	6.0193	5.9411	8.4712	11.3333	9.5633	10.8656	6.7849	7.6906	10.1412	10.4856	9.7751	8.0764	7.825	14.4103	9.0727	7.1439	6.1577	10.3542	9.4584	10.6241	11.4949	8.1465	6.9497	10.6514	10.0428
PF3D7_1433400.1	PF3D7_1433400.1;2957	2957	10.702	12.1886	7.8829	8.1143	9.563	8.0944	9.0962	9.557	10.1431	10.7085	7.3315	8.7527	8.1373	10.4665	7.2456	10.6175	10.1271	11.9005	8.4219	9.9026	12.0151	10.2874	7.5953	11.5763	8.8185	6.9306	11.6491	9.7623	10.0572	11.7095	11.2204	7.7049	13.6329	9.2728	6.7236	11.9381	9.472	8.1903	8.6352	11.3179	8.7693	10.904	8.0671	8.4682	10.5688	8.3569	8.2226	9.0131	5.5555	9.2043	8.9551	11.962	8.2283	8.05	9.0129	6.4131	6.4486	13.0948	7.6894	6.4591	10.1589	9.7026	11.3664	8.8649	12.0787	7.6606	7.3105	11.4294	10.4835	9.4019	7.9918	7.915	13.5447	8.9802	7.7633	9.8844	10.1808	9.6231	10.3131	12.2777	8.4786	7.6508	11.7676	10.78
PF3D7_1433400.1	PF3D7_1433400.1;2958	2958	9.7848	11.1229	5.9791	7.3565	8.6448	8.0909	8.1832	8.1634	10.0809	9.3633	7.2924	8.0236	7.3809	10.1547	7.8872	9.0181	9.0258	10.6266	7.2109	9.0872	10.6699	8.862	6.1283	11.773	7.8181	5.9069	10.7289	8.9875	8.8789	10.2503	10.5805	6.1106	13.6314	7.618	5.8919	10.017	7.6962	7.3512	6.6669	10.5694	7.2251	10.3307	7.4442	7.7205	9.6451	7.5528	8.2171	7.3936	5.6687	8.8179	8.2507	10.6611	6.7626	7.5776	7.6574	5.8741	4.915	10.9744	7.8057	6.0014	9.7944	9.1275	10.4337	8.7549	9.1717	6.8721	5.8074	11.1213	9.2153	8.9267	6.9797	7.3591	12.2232	8.9028	6.9982	9.3471	9.3359	9.2036	9.1822	9.7651	7.4487	7.5701	11.6446	9.7983
PF3D7_1433400.1	PF3D7_1433400.1;2959	2959	10.1469	12.4745	7.0231	7.7786	9.0574	7.1197	9.0492	9.6776	9.7832	10.1357	5.9067	7.7098	7.6616	9.7667	7.1779	9.1306	9.557	11.5727	6.094	9.0506	10.9185	10.3573	5.8457	10.6286	7.9979	6.1365	10.9206	8.4081	8.7916	10.9873	11.6296	5.7988	13.0054	8.6069	6.4286	10.0086	7.1551	7.6421	7.2664	11.4002	7.113	8.9026	7.5893	8.6678	9.6574	9.0542	7.0741	8.0229	5.2192	8.7395	7.7038	10.6665	6.6278	7.9557	7.3658	5.3473	5.7334	11.6877	6.8775	6.2219	10.2008	9.0051	10.5726	7.6913	8.9738	7.8116	6.4856	10.8973	10.6261	7.8712	7.2407	7.6013	12.1545	8.7847	7.4377	9.6528	9.6365	9.9084	9.3752	9.7171	8.0753	7.901	11.6884	11.3662
PF3D7_1433400.1	PF3D7_1433400.1;2960	2960	10.578	12.9003	8.1302	8.8188	10.1137	8.4156	9.9162	10.1092	10.8403	10.2553	7.7714	9.434	8.0546	11.2985	7.5629	9.7347	10.2166	10.3773	7.9886	9.7724	10.8314	9.4672	6.5941	9.9436	8.3893	7.2254	10.929	9.5924	9.9232	10.79	10.2443	6.4859	12.6188	8.752	7.5373	10.4811	7.9636	7.801	7.8532	11.9279	7.2599	10.0784	7.8951	8.6194	9.966	8.2978	8.0745	8.5517	6.2095	9.5267	8.5785	11.9748	7.5494	8.325	9.8445	6.1749	4.9416	10.0123	7.4774	7.1231	10.7641	9.5841	10.7904	8.9109	10.4676	6.7553	7.0112	10.0352	10.118	9.7118	8.1439	8.0497	10.9633	8.35	8.4755	10.7526	9.9239	9.8918	9.6954	11.0092	7.1863	8.0899	10.4935	9.8103
PF3D7_1433400.1	PF3D7_1433400.1;2961	2961	10.5146	10.8946	8.1795	9.5776	10.3606	8.3228	9.8534	9.7147	11.1467	10.4672	8.2607	8.6107	8.7316	10.931	7.6514	10.116	10.4248	10.9029	9.1934	10.0211	10.3149	9.5245	6.7002	9.7006	9.1952	8.2602	11.8299	10.1087	9.8252	10.5576	10.6369	6.1609	12.1536	9.6413	7.5246	12.0036	8.5593	8.2251	8.2659	10.2279	7.0122	8.3388	8.1652	9.0671	10.4099	7.8861	8.1102	8.5409	6.6431	11.1319	8.3878	11.7919	9.2431	8.8093	9.7214	6.2359	6.3565	11.0935	7.7751	7.4552	10.5932	9.5121	11.1715	9.6503	11.8496	7.4625	8.279	10.8428	10.4388	10.0599	7.8764	7.8776	12.0404	8.8757	9.4268	10.8204	10.025	10.1981	9.8507	12.3827	6.8851	8.7965	11.1774	10.381
PF3D7_1433400.1	PF3D7_1433400.1;2962	2962	9.9613	10.7547	8.1253	8.3374	9.0413	8.1664	8.4289	8.3487	9.2372	10.3409	8.1852	7.5415	7.8778	9.8906	7.8363	8.7216	8.9559	10.3115	7.6431	9.4597	11.1774	9.7595	6.4957	9.6699	7.7749	5.8342	11.9985	8.7106	9.3266	11.0777	10.5693	6.0228	12.0811	8.681	6.598	11.615	8.9575	7.8	8.1679	10.5779	8.3538	6.9973	7.7574	8.7761	9.5937	7.3576	7.9101	8.4702	6.1613	10.0362	8.1404	10.7884	8.2875	8.2391	9.749	6.3963	6.8798	11.7623	7.9295	10.1936	9.2311	8.9445	10.8896	9.5428	11.4071	7.098	7.4237	10.9964	8.9714	9.9794	7.5514	8.0851	12.316	9.1996	10.5888	9.1461	9.7455	9.8986	9.9841	11.3448	7.6644	8.1046	11.4767	8.599
PF3D7_1433400.1	PF3D7_1433400.1;2963	2963	9.638	10.3255	8.0917	7.7673	9.9168	8.3847	8.7154	8.7603	9.4287	10.1463	8.1706	7.9152	7.5482	10.6539	7.905	8.0283	9.1597	9.0548	9.3752	9.6796	11.0476	8.0652	6.4578	8.9082	7.1262	5.6288	10.4631	9.0896	9.7141	11.1283	9.7615	6.2666	11.4809	8.2527	7.3833	10.618	8.7109	7.7513	7.2804	9.6188	8.5622	6.7955	7.1023	8.3099	9.1763	7.1537	8.2022	7.5447	4.9514	10.0047	8.14	9.1847	6.7415	7.8492	9.8805	5.2795	7.4005	11.4051	7.943	8.0607	10.3758	8.972	10.3048	8.9444	11.1389	5.8694	6.5941	10.9502	7.6107	9.7153	7.315	7.423	12.073	9.2724	9.3522	10.1647	9.6315	8.2188	9.5091	10.9368	6.9997	7.5858	11.252	7.1349
PF3D7_1433400.1	PF3D7_1433400.1;2964	2964	9.3289	9.9281	7.8595	7.2054	9.3898	8.0786	8.575	8.922	9.9693	9.4298	7.9551	7.2435	6.5477	10.0879	7.848	8.7667	9.964	9.76	8.5121	9.2246	11.3541	8.6567	6.009	7.6776	7.1752	6.4785	9.2316	8.9085	9.5923	11.2637	10.2812	5.6676	9.9214	8.3434	6.3985	9.6556	9.2963	7.8866	7.9362	9.3468	9.7094	6.3947	5.2365	8.3312	8.6928	7.4143	7.8081	7.7148	7.0051	9.629	7.7259	8.7862	6.5898	8.1124	10.1861	6.0041	7.4504	11.6101	8.4122	7.7793	9.6	8.5295	9.9789	8.619	11.2541	6.835	6.9162	10.8774	7.8718	10.2184	7.6415	7.6219	12.3373	9.2627	8.395	9.2911	9.7633	8.9995	9.5689	10.9098	7.9001	7.9204	10.8381	7.516
PF3D7_1433400.1	PF3D7_1433400.1;2965	2965	9.2905	10.212	8.3097	6.7598	9.7509	7.1609	8.4392	6.9965	9.8058	9.1097	7.8801	7.8885	7.2794	10.521	7.6843	9.1755	9.193	8.7238	8.709	9.2976	11.2067	8.935	6.4978	7.9924	6.5729	6.5569	7.1188	8.7804	9.2055	11.0008	9.9754	6.1635	10.397	7.2653	6.8197	7.2486	7.8446	7.3601	7.8613	9.5107	9.0137	6.841	6.6428	7.3827	8.1499	7.5339	7.5384	7.4228	6.5099	9.6027	7.0027	8.3942	6.0014	8.3336	10.0727	5.4679	7.6915	11.7111	7.1865	7.7701	9.976	8.0719	9.6087	9.0177	10.7769	7.4171	7.4091	11.1062	7.7663	9.6902	7.9009	7.4431	11.7842	8.2168	9.3825	9.6938	9.4453	8.4432	9.4408	11.3382	7.496	8.0721	11.2588	7.2212
PF3D7_1433400.1	PF3D7_1433400.1;2966	2966	7.8066	9.7017	7.6235	6.8358	9.8293	7.7546	6.4907	5.9129	9.8111	8.6667	7.4815	7.7901	6.3018	10.6693	7.646	6.9017	7.3092	7.271	7.5395	8.8466	11.2677	8.4334	6.2728	8.2739	6.0902	7.0915	6.2994	8.3853	8.9006	11.296	9.3954	6.093	10.685	6.9953	6.6981	5.4854	8.4544	6.9621	7.8755	9.0123	8.6859	7.9254	6.9033	6.8101	7.2475	7.0806	8.0841	7.517	5.0343	9.5704	7.1065	8.8696	5.5188	9.2968	9.3034	5.6963	6.7221	11.0543	6.5682	7.9863	7.0827	8.4914	9.0156	8.8587	10.0668	6.6407	6.8845	10.8982	7.4375	9.4424	7.6397	6.987	12.1121	7.9252	8.562	7.5383	9.4172	8.2149	9.3545	10.9722	7.1246	7.7421	11.2524	7.2577
PF3D7_1433400.1	PF3D7_1433400.1;2967	2967	7.2797	9.8009	8.2272	6.9452	7.1302	6.8117	6.3098	6.29	6.7501	8.4701	7.1634	7.6503	6.2776	7.8853	6.8144	6.8654	7.0372	7.6634	8.0891	9.1464	11.1309	7.6188	6.7703	7.3909	5.93	5.0281	6.3625	8.7159	8.7085	10.3992	8.1881	6.1328	9.9568	6.5323	5.2254	6.5558	9.5298	7.3031	7.0173	9.4776	7.2653	6.1904	6.047	6.3289	6.4293	6.7606	7.0422	6.7487	4.7955	9.5479	7.0006	8.6231	6.304	12.0126	9.5808	5.6932	7.2025	11.6099	6.1906	7.7523	6.4576	8.0418	8.6657	8.3148	10.1591	6.8161	6.9226	9.3156	7.3811	9.5229	7.3727	7.6646	11.6845	7.1989	8.8774	6.7853	9.143	7.0208	9.1724	11.0506	6.9274	7.8014	9.8527	7.4696
PF3D7_1433400.1	PF3D7_1433400.1;2968	2968	8.2538	10.0929	8.633	7.1212	7.2339	7.6508	6.5276	5.5583	6.6132	8.8206	7.8099	7.7476	7.195	7.8187	7.0861	6.0323	6.2824	7.9148	8.9834	9.314	12.0576	8.7176	8.1683	7.7018	5.8425	6.2137	6.7927	8.4297	9.3042	11.9836	10.6357	8.3105	9.868	7.0732	6.3241	7.0366	10.6752	7.5429	8.0231	9.5687	7.6198	6.734	6.8239	6.8017	7.5596	7.4097	7.7642	6.9134	6.5604	9.765	8.0811	8.7844	6.0925	9.2691	11.1137	6.1878	8.0383	11.3694	6.7004	7.7619	6.0139	8.6332	9.1753	7.8856	10.9276	7.2997	7.0749	9.6968	7.055	11.4989	7.493	7.9018	12.2321	8.5289	9.1531	8.1795	9.4507	7.7798	8.6559	11.0364	7.1388	7.9867	10.0175	7.3121
PF3D7_1433400.1	PF3D7_1433400.1;2969	2969	8.4217	10.3438	8.5416	6.6834	6.417	7.4213	7.1704	6.2506	5.3248	9.5395	7.9188	7.0446	5.757	6.6408	7.5761	7.1392	7.3923	7.1546	8.0558	9.283	12.6671	8.0172	7.4022	7.077	7.3012	5.9793	6.5679	7.8425	9.6048	12.5056	9.0912	6.7975	10.3305	7.2006	6.5801	6.7594	11.8076	7.2455	7.7409	10.0686	6.9152	6.9751	6.3273	6.7725	8.2952	7.6985	7.0664	7.6071	6.67	9.6072	8.1815	9.4105	8.1915	7.7153	9.8826	5.3951	7.3813	11.5819	7.8248	8.857	5.9848	9.0131	11.19	8.8552	9.8277	6.7659	7.1977	9.4532	6.7298	10.5129	7.1583	7.7903	12.1012	7.9881	9.5986	6.321	9.8429	8.6193	9.0328	10.8805	7.4424	7.627	10.0271	6.8668
PF3D7_1433400.1	PF3D7_1433400.1;2970	2970	8.3048	10.3504	7.4265	7.2541	7.2536	7.4811	6.3147	6.8943	6.3964	8.8486	10.7264	9.0167	7.2166	7.1888	7.3363	7.2127	7.8655	9.0042	7.2401	9.0266	13.7634	7.9733	8.5537	6.2834	6.9813	7.1266	6.3264	7.46	9.2998	13.3028	8.9791	8.0253	9.3839	8.305	6.7079	6.8638	10.5379	5.6389	8.3131	10.0642	7.4815	6.1338	6.6021	6.5225	7.4955	7.7015	7.0826	7.8314	8.5299	9.7551	8.9317	9.2241	8.5834	8.0482	9.6391	6.0843	5.8824	10.865	7.0836	6.4596	5.8525	7.6338	13.2493	9.2975	10.0177	6.9201	6.7897	10.1326	6.5258	9.8462	6.9472	7.3613	11.8153	9.1829	7.6013	7.3752	9.1534	9.5933	9.8633	10.9632	8.0174	7.8132	10.5592	6.3241
PF3D7_1433400.1	PF3D7_1433400.1;2971	2971	8.412	7.2487	5.826	6.8694	6.0043	7.1325	6.1823	6.5653	5.2095	10.0744	6.2627	5.4419	6.2475	5.9941	7.4757	6.4141	6.2957	5.0409	5.5732	7.0705	11.9663	7.577	8.7863	5.8817	7.8437	6.8143	5.4336	6.2384	6.9166	12.0276	9.0162	8.1921	8.1089	7.7901	6.2305	6.7776	9.4891	7.0605	7.3202	7.7959	10.0575	6.1245	6.482	7.4833	7.5924	6.9751	7.2567	7.7842	6.4074	9.6647	8.6401	7.9566	7.9153	7.1569	9.034	4.6218	5.3147	9.0149	7.3354	5.2376	6.1607	7.6131	10.5308	6.7958	8.3876	6.3825	5.5823	9.7398	6.7747	9.2287	6.3944	6.8441	9.8766	8.4475	7.2673	6.7807	9.0301	8.5614	8.2821	9.6028	7.752	6.3382	9.3471	7.1631
PF3D7_1433400.1	PF3D7_1433400.1;2972	2972	7.9564	7.1532	5.7131	6.9098	5.4702	8.0473	6.394	5.5185	5.4676	8.9298	6.6511	5.9458	7.0358	6.5062	7.6076	7.4596	6.351	6.7774	6.7661	7.6302	12.8429	7.4529	6.3561	7.6132	7.6599	7.1533	6.7499	6.9816	7.5764	12.2125	8.349	6.2627	7.4628	8.4845	7.0113	6.3455	11.0882	7.5208	7.2541	6.4363	8.0748	5.6499	6.7388	7.2087	7.4778	7.0843	7.6063	7.4893	5.5668	9.5266	7.9596	7.1818	10.679	7.65	9.1096	6.0572	5.5503	8.1952	6.6653	5.6387	5.4165	7.5771	11.5345	9.1226	7.5479	6.4801	5.9771	9.5321	8.1133	8.8611	6.4846	6.464	9.8299	8.3958	7.3957	6.3808	8.8988	10.318	9.1752	8.7545	6.7454	6.4752	10.0164	8.14
PF3D7_1433400.1	PF3D7_1433400.1;2973	2973	7.7835	7.0671	5.2724	6.8755	6.192	6.6104	5.7425	6.7854	7.0944	8.5908	6.0266	6.2036	7.1396	6.5928	7.2996	6.4104	6.7781	5.8629	6.2409	5.975	9.1507	6.8987	6.1647	6.1591	6.8769	7.0225	4.3313	6.1902	6.7451	10.2643	8.4574	3.4155	5.8314	7.1338	6.4666	6.1697	6.4325	7.1795	7.9909	6.8669	9.7324	4.0072	6.6643	7.0797	7.5181	8.0776	7.4192	6.7753	5.0644	7.9198	7.954	6.6885	8.8497	7.6031	7.1253	7.8932	5.9378	7.4782	6.7131	5.126	5.9777	7.5251	9.2407	6.9142	7.2891	6.5407	6.1847	9.2773	6.7999	8.6607	6.2344	7.058	9.3845	8.3185	7.2973	6.8496	8.4671	8.8622	7.5049	8.8137	7.0787	6.9713	10.0584	7.7369
PF3D7_1433400.1	PF3D7_1433400.1;2974	2974	7.9738	6.266	6.6143	5.0081	5.6308	6.7923	4.729	5.2924	4.7377	8.6253	6.6234	6.3837	5.769	5.7279	6.8574	5.4692	5.14	7.8838	5.1651	6.9703	10.5179	5.7098	5.2713	5.5853	5.6177	4.4276	4.9397	5.2709	6.7447	10.1067	6.667	5.6974	6.4456	5.4138	4.1747	4.6235	6.1006	5.5084	7.6653	5.8163	10.6827	4.8237	4.4989	4.6206	5.7049	5.2468	6.4089	7.5798	5.6398	6.497	5.9296	5.6665	6.4689	7.1024	6.5136	4.9616	5.6162	7.2174	5.8642	4.5292	5.9115	5.9267	6.7736	5.6427	5.8866	5.6591	5.7296	9.0977	6.5477	8.4449	4.6305	5.3234	9.1718	5.4617000000000004	5.3635	5.0343	7.0053	6.6368	5.7983	6.1831	5.8992000000000004	5.3409	9.3584	6.1876
PF3D7_1433400.1	PF3D7_1433400.1;2975	2975	9.04	5.9215	5.1663	5.7342	6.07	6.2926	5.3579	5.4022	5.0879	9.3877	6.1942	5.9191	5.375	6.4097	5.7107	6.3983	5.7803	8.1401	5.7514	6.4152	11.3061	5.88	6.3528	6.068	6.1558	4.7782	3.6135	5.101	6.3717	11.0461	7.1999	6.2988	5.8736	6.7948	4.8817	4.9882	5.8209	5.4492	6.8111	6.1434	11.9455	4.6921	5.561	5.5472	7.7217	4.251	6.3766	6.5347	4.7687	6.9869	4.3262	5.6642	6.8721	5.9777	5.7748	5.3092	6.1689	6.9385	5.6369	4.8929	5.9544	5.5053	7.234	4.8079	6.2305	5.3381	3.5934	9.4984	5.2574	6.6166	3.5874	5.6413	8.8568	5.3519	4.8992000000000004	6.7185	6.2861	7.0076	6.4535	6.817	5.4712	4.5644	9.9499	6.242
PF3D7_1433400.1	PF3D7_1433400.1;2976	2976	7.8137	5.4864	5.2891	5.7753	5.7975	4.3262	5.3114	4.6141	4.5286	8.166	5.9439	5.5008	4.4249	6.4998	4.6479	4.9174	4.8851	4.4692	5.047	6.4557	9.1699	5.8043	6.4306	5.2434	5.5928	2.0321	4.2935	5.3757	6.9128	7.8223	5.6505	7.0389	5.9162	5.7024	4.7549	2.5336	5.2525	4.756	5.8349	4.8585	10.8262	4.942	5.2376	5.8955	6.9855	4.4087	5.9547	4.6859	5.133	6.0259	5.9279	5.2772	4.9155	6.695	5.4709	4.4182	5.375	6.794	5.0824	5.348	5.6938	6.2355	5.7227	5.6551	5.7613	7.2622	4.6599	7.1534	6.2996	5.9507	5.7835	4.9588	7.628	5.7444	5.5999	5.911	6.765	5.9288	6.0319	6.3279	5.128	5.6044	7.8117	6.4947
PF3D7_1433400.1	PF3D7_1433400.1;2977	2977	6.7459	5.6343	6.2731	4.7485	5.8863	5.1114	4.5546	3.441	3.4647	6.6508	5.0396	5.615	4.6005	5.4499	4.4601	6.1892	5.3688	3.5211	4.5945	6.4113	7.544	6.0032	4.975	5.7325	3.3868	5.6594	4.6848	4.2016	6.8884	6.0607	6.9615	5.3827	5.3975	5.1743	5.6121	4.6011	5.0312	5.2976	5.5753	5.1579	8.1156	5.2075	3.7159	5.2668	5.2319	4.4323	5.4222	5.7227	4.1898	4.7257	3.6323	4.9704	2.797	6.1272	5.0121	4.0259	5.4832	5.374	5.1579	4.6206	5.5487	6.5242000000000004	4.0009	5.302	4.9035	4.7761	5.0626	5.1391	5.9352	6.1795	5.5245	4.4568	5.1823	4.8807	5.5883	6.0494	6.1077	4.1027	6.0581	5.9556	5.4558	3.7602	6.626	6.9298
PF3D7_1433400.1	PF3D7_1433400.1;2978	2978	6.8968	5.6415	4.9336	5.6138	5.5481	4.5711	5.4718	5.8565	4.2063	6.3132	4.8733	5.4097	5.3092	5.8186	5.1651	4.9773	5.925	4.2227	4.9472	6.9261	6.0312	5.9727	4.9741	5.9193	5.2983	4.9035	1.251	4.7934	6.6986	6.5447	6.1164	4.7153	6.0025	6.7006	4.433	3.9791	4.2869	5.9498	5.4931	6.2376	8.0181	3.2403	5.0365	4.7586	5.0041	5.1671	5.5351	5.9322	6.2048	5.6378	4.8982	5.8235	4.6363	6.6079	5.7774	5.2668	4.7469	6.086	5.4489	5.675	7.072	5.9586	4.3327	4.7015	5.093	4.5198	3.8197	6.7996	6.9385	5.6781	5.4246	5.5871	6.1888	5.7115	4.6035	7.0925	6.3192	5.7096	5.9212	7.5698	4.8364	4.3226	7.6915	6.9222
PF3D7_1433400.1	PF3D7_1433400.1;2979	2979	6.8914	5.6162	5.1522	6	5.3847	6.0896	6.1069	5.1502	5.2315	6.7351	6.2897	5.2338	5.1293	5.6806	5.7173	6.9087	6.6932	5.2957	5.7549	6.8686	7.027	6.5931	4.3757	6.4757	5.2095	4.5398	4.6118	4.856	6.714	6.8072	6.2655	4.0644	6.1497	5.9484	5.6141	4.382	5.2277	5.9074	6.6906	4.6673	6.5361	5.0448	4.7634	5.2772	3.9486	4.8374	5.7374	6.4861	4.5129	6.8216	8.7558	4.9203	2.9146	5.8934	5.3409	4.4363	5.5043	5.7366	5.4152	4.9768	6.2623	6.5767	5.7721	5.6982	4.3632	5.6203	5.6404	7.0148	8.4816	4.7602	5.9966	6.1625	5.5635	5.021	5.6721	6.753	6.6685	5.5494	6.3691	5.2906	5.7112	5.1185	8.2274	8.005
PF3D7_1433400.1	PF3D7_1433400.1;2980	2980	6.5764	6.1123	5.7377	5.5336	5.5251	5.7208	5.6659	4.8253	4.8248	6.5826	5.6235	4.8938	5.1562	3.0738	5.3248	5.8557	5.3448	5.5509	5.7487	7.4095	6.9349	5.963	5.6536	5.4396	5.2713	4.5059	4.541	4.1993	6.8761	6.4043	6.6286	4.0453	5.9481	5.6124	5.4121	5.3266	4.281	5.4919	6.2329	6.0347	7.1151	4.3413	5.2411	5.7916	6.0468	3.278	5.9882	6.8004	4.7782	5.1731	5.1534	5.3334	3.8846	6.4466	5.5601	5.4617000000000004	5.3754	6.6251	5.5279	4.6876	6.6717	6.0968	5.7079	5.6999	6.2527	5.1981	4.8161	6.4258	7.7839	5.3916	5.367	5.6079	6.4722	5.6696	5.6991	6.2168	6.4841	6.3214	6.4816	6.848	6.1039	4.842	6.434	6.9569
PF3D7_1433400.1	PF3D7_1433400.1;2981	2981	6.4686	6.0206	4.5783	5.128	3.5248	5.2806	5.1404	5.1131	2.251	6.2163	4.9402	5.0369	5.7913	3.2765	4.797	5.4555	6.4289	3.257	4.6485	6.3372	6.6643	4.439	4.8555	6.2163	4.9542	5.7923	4.2141	5.0644	6.6799	5.3212	6.1502	3.99	3.5898	5.6008	4.1342	4.5154	5.0583	5.0317	6.5076	4.3937	6.4415	5.1342	4.7793	5.0622	5.7653	5.3349	4.408	6.7057	4.7533	5.1843	6.0135	5.0224	1.2203	7.1863	3.4686	4.861	5.6685	5.6993	5.5942	3.5361	5.9642	6.0144	4.9054	5.0742	5.266	5.1723	5.3733	6.9261	6.7835	5.1739	4.6949	4.9713	6.3192	4.8485	4.9542	6.4748	6.1465	5.3681	5.7829	5.4731	4.8258	4.1077	7.7686	8.2932
PF3D7_1433400.1	PF3D7_1433400.1;2982	2982	6.5641	5.6337	5.5298	5.5798	4.89	5.0652	5.233	5.1293	5.7233	6.3656	5.2392	4.7975	4.7719	2.5336	3.5777	5.6389	5.5638	4.6212	5.4896	6.1647	6.2555	5.0704	3.1027	5.3642	4.813	4.5273	4.8151	5.0866	6.9198	6.3794	6.071	5.9966	6.0043	5.6812	4.5717	3.8885	4.5886	5.9514	5.532	3.8982	7.8056	5.2288	3.6747	5.0678	5.4899	5.6215	5.717	5.295	5.3023	5.2292	5.8731	4.957	3.861	7.1751	5.382	4.5154	5.2593	5.2311	4.9946	4.5211	5.4512	5.9105	4.6554	5.6115	4.6206	5.1285	5.2203	7.3932	7.1411	5.6628	4.4692	4.843	6.1953	4.3455	5.437	5.7671	6.3056	5.3341	6.2703	5.7118	4.4848	4.2196	6.6539	6.6473
PF3D7_1433400.1	PF3D7_1433400.1;2983	2983	6.704	4.7463	5.3169	5.8387	5.5021	5.6865	5.6502	4.1052	5.7729	5.7905	4.7377	4.0241	4.7382	3.9203	4.4436	5.0483	4.9782	4.0866	4.7714	6.0757	7.2895	5.1001	6.8083	5.9138	7.1702	5.4026	4.2257	5.4738	6.3719	6.8545	5.8027	5.1599	5.4663	5.7181	4.0721	4.8748	5.0583	5.905	3.4841	4.6212	6.8076	5.2199	5.3906	4.7479	5.4269	4.9035	5.8151	5.5835	4.144	5.3201	4.7323	4.5874	3.8649	6.1285	4.9402	4.6685	5.1355	5.0475	4.9307	5.4469	5.8025	6.2464	4.5656	5.382	3.943	5.4303	4.859	7.6628	6.3083	5.6761	5.0802	4.2494	5.9916	5.1502	5.1416	5.6203	6.7961	5.2456	5.8465	5.1371	4.4182	4.9699	8.4421	6.4099
PF3D7_1433400.1	PF3D7_1433400.1;2984	2984	6.5162	5.4019	5.5413	5.8765	3.905	5.7263	5.0712	4.8929	5.0041	6.3336	5.0175	6.1087	3.855	4.5279	4.1619	4.9625	5.5018	4.5091	4.1961	6.5062	9.0053	4.9777	5.3854	6.1625	4.784	4.4634	3.4634	4.9006	5.4423	10.1582	5.8844	5.0413	5.4121	6.0579	4.99	4.7263	5.4333	5.0045	5.7032	4.235	5.2137	4.7219	4.6352	3.9782	3.3176	4.5441	5.6576	6.0613	4.5521	3.4893	4.9873	5.1396	3.858	6.019	4.6282	5.135	5.1583	4.7618	5.2196	5.2327	5.9563	6.1967	4.0321	5.3607	5.8056	5.3341	4.2008	6.4296	6.5947	5.1631	4.5267	5.4256	6.2065	4.7511	5.4353	6.6992	6.2733	4.6982	5.1574	5.6005	5.55	4.546	6.204	7.7253
PF3D7_1433400.1	PF3D7_1433400.1;2985	2985	6.0633	5.5659	4.4182	5.3082	4.1227	4.2071	5.1719	4.3736	4.0117	5.4699	6.7687	5.0422	5.8999	5.5401	5.691	4.8723	5.3621	3.757	4.5856	6.0512	8.3504	5.1957	4.9416	6.191	5.4809	4.7038	5.1412	6.1212	6.3524	9.159	5.8417	3.841	6.1365	4.6932	5.0501	2.6893	4.1102	4.6781	5.4575	4.6165	5.1367	5.0303	5.599	4.4621	5.0535	4.9941	6.0516	5.9281	4.9547	5.0409	5.9062	4.4135	4.2327	5.6191	4.8787	4.8227	4.7409	5.9732	5.3252	5.2223	6.1432	6.4769	4.8968	5.546	3.4383	5.0691	5.1886	7.5148	5.8527	5.2067	4.5807	5.1906	5.9425	5.5604	5.8977	6.8126	5.7525	6.0862	5.8917	5.2052	5.5351	5.3523	6.9662	6.4222
PF3D7_1433400.1	PF3D7_1433400.1;2986	2986	5.2642	5.7682	5.6633	6.1645	4.9425	5.5404	5.4565	4.3992000000000004	4.3604	6.2931	4.9941	4.926	4.9059	4.7382	5.2698	5.4496	5.2242	5.6843	4.8948	6.5353	5.8425	2.3132	4.6904	5.6358	5.6758	4.3568	3.84	4.5361	6.7452	5.6061	5.7444	4.3971	6.1635	6.0041	4.0197	4.8384	4.7929	5.3455	5.4686	5.3302	4.9107	4.14	5.0383	4.7803	4.0206	5.4947	6.0531	5.5326	5.2615	5.2254	5.0613	5.4343	3.6982	5.9875	5.0925	4.278	5.1663	5.1127	5.841	5.6433	6.7329	6.0164	5.2664	4.8728	5.503	5.0117	4.8841	7.2024	6.5099	5.4627	3.3771	4.8694	5.3899	4.691	4.9964	6.525	6.2294	4.5577	5.903	5.4822	3.7803	4.5729	8.0378	6.4268
PF3D7_1433400.1	PF3D7_1433400.1;2987	2987	5.7057	5.7098	5.4353	5.9554	6.3561	5.7162	5.3176	4.7782	4.9293	5.2694	6.242	5.4954	4.774	5.2373	5.3889	5.433	5.6747	3.3854	4.5154	5.7263	5.8427	5.26	5.7079	5.957	5.2596	5.4786	3.3618	4.5002	6.1717	5.3698	5.9853	5.8342	6.1544	5.1227	6.3123	2.854	4.7761	5.9481	5.1322	5.1073	3.7409	5.0058	5.2373	5.0365	4.2288	5.557	5.4148	5.4029	5.5264	4.7339	5.0099	4.228	4.211	5.7455	5.5376	5.266	5.2702	5.7724	6.0132	4.9279	6.2525	5.7983	4.0721	4.4012	5.6421	5.4954	5.3291	6.3001	6.9665	5.99	5.3702	5.1127	5.8689	5.4735	5.7973	6.5718	6.2468	5.3498	5.3252	6.2065	5.8037	3.3248	6.4226	6.4759
PF3D7_1433400.1	PF3D7_1433400.1;2988	2988	5.7814	6.1961	5.1946	4.6707	4.99	4.6247	5.6215	4.5267	3.856	5.292	5.7645	5.8582	4.4841	4.3183	3.6392	5.4179	5.6218	4.6047	4.7729	6.1006	5.9729	5.9312	5.1679	4.6982	5.2418	5.2998	5.2114	4.7393	6.4995	5.7192	5.5176	4.1914	6.1741	5.4145	6.0828	4.6041	4.5392	3.7761	5.9821	4.441	4.4189	4.5999	5.5753	5.3349	3.9059	4.281	5.3663	5.0942	3.7687	4.6605	4.9136	5.1767	4.4263	5.2547	4.7908	5.0828	5.0121	5.7334	5.0968	5.4101	6.3241	5.4303	4.2426	4.2334	4.6576	5.4289	4.2861	5.68	5.3681	5.4419	3.9174	5.5856	5.9674	4.1408	5.4725	6.6938	5.8924	5.4029	5.1835	5.6859	5.5154	3.7247	5.7732	6.7876
PF3D7_1433400.1	PF3D7_1433400.1;2989	2989	6.1381	5.8349	5.585	4.6088	6.101	4.7745	5.2265	2.8053	3.797	6.7955	5.557	4.5644	5.8166	3.4114	5.1562	6.5639	4.8298	4.4938	5.0206	5.9672	7.5481	4.0566	5.2987	6.266	5.406	5.607	4.1977	4.7629	6.1679	5.4683	6.4566	3.5484	6.1629	5.0742	4.7897	3.8022	5.8412	5.2149	6.9864	3.278	4.5129	5.436	4.8074	2.8895	4.6656	5.3459	5.753	7.8166	4.3639	3.7592	4.7955	5.3434	3.9837	5.8163	4.8777	5.6218	4.8329	5.2754	5.4532	5.4202	6.0164	5.898	4.9672	5.487	4.6786	5.5714	4.7506	5.8309	6.0875	5.0579	4.4222	4.1811	5.8435	4.4376	5.8143	5.9537	5.7594	6	5.7024	5.7046	5.5113	3.8288	5.8232	7.0343
PF3D7_1433400.1	PF3D7_1433400.1;2990	2990	6.7825	5.1416	5.3172	5.5027	4.7756	5.0678	5.7115	4.5711	3.7377	6.2384	6.1918	5.155	5.076	4.1506	4.2623	5.4145	5.4741	5.4545	4.9021	6.4752	5.7608	4.6171	4.278	5.7241	5.4799	4.9709	4.6531	5.3785	6.5463	5.4558	5.3736	5.0374	6.0618	5.2589	4.3554	4.6305	5.2114	5.3572	5.8442	4.5892	4.0635	5.384	5.5304	6.0259	4.1562	6.2512	5.4522	5.6094	5.4643	5.3712	5.3125	4.4588	4.6707	5.8753	5.2731	5.4259	4.5729	5.7743	5.3681	4.5002	5.7469	5.5141	5.0963	5.3757	4.8027	5.3165	5.4973	5.6488	6.0997	4.845	5.5747	4.406	5.6522	5.3009	5.2376	6.4835	6.1218	5.1453	6.3391	5.5245	4.3118	5.1363	6.7663	6.4843
PF3D7_1433400.1	PF3D7_1433400.1;2991	2991	7.0141	5.5993	5.7753	5.6935	4.7829	5.4393	4.723	4.916	4.0626	5.8565	4.7692	5.4896	5.7655	4.3391	4.5838	4.8743	5.4463	3.839	5.3259	7.1782	6.3894	6.6993	6.3477	5.487	5.4306	2.7803	4.2227	5.0687	6.7971	6.1888	7.0843	5.3537	6.8153	4.862	5.3284	4.7803	4.4614	5.5871	5.7764	4.9662	3.6276	4.7698	5.5786	6.1336	4.2957	6.3289	6.0913	5.6724	3.9001	4.26	5.6966	4.9598	4.4363	6.2884	5.9477	5.1767	4.3611	5.7674	5.572	4.4614	6.6473	5.8637	4.6404	5.6197	6.9417	6.0909	4.366	4.5072	7.0722	5.8465	5.6058	5.7219	6.0605	4.7824	5.8542	6.8223	6.5523	5.6115	6.2832	5.7407	5.2176	5.1691	6.1212	6.4263
PF3D7_1433400.1	PF3D7_1433400.1;2992	2992	6.2067	5.4246	4.5065	6.5362	4.8017	5.3491	4.9312	3.0461	4.3147	6.9349	6.0383	5.3568	4.9112	2.7071	5.5638	5.7252	4.8972	4.0409	5.1675	6.6185	5.347	5.3441	5.2917	6.5045	4.1938	4.673	5.2426	5.85	7.0057	6.6758	6.4645	5.025	6.5045	5.717	5.1185	4.9336	5.7487	5.6241	5.153	3.7312	3.3896	5.6029	5.7785	5.2843	5.6784	4.9021	5.6462	5.2976	4.7317	5.0626	5.6381	5.013	4.844	7.6316	5.9296	5.1481	5.1847	6.0603	5.4182	3.6334	5.8017	6.5315	5.1453	5.8197	5.3183	5.0682	4.0356	6.5621	7.2619	6.0415	5.1477	5.1566	7.2305	5.5097	6.0809	6.3952	6.6526	6.0325	6.2731	5.9331	5.288	5.3298	5.9825	6.7047
PF3D7_1433400.1	PF3D7_1433400.1;2993	2993	11.5644	6.0819	6.813	6.1627	5.2001	5.4067	6.8368	4.3391	3.2327	11.5316	5.477	5.5106	5.4403	4.9964	5.2219	6.0422	6.7116	3.079	6.26	6.548	6.2483	6.2852	5.2906	5.3331	5.3947	3.7334	13.3048	6.7558	6.6781	5.7123	6.9671	5.1566	5.8092	6.532	6.1379	13.0295	4.4522	7.0312	5.6235	4.0875	7.8503	5.6232	5.5122	5.6533	10.9839	5.972	7.7157	5.3381	4.8644	5.3632	5.4663	5.6008	4.8384	6.5919	5.7079	5.7514	4.9616	6.2869	6.2759	5.3667	8.3078	7.9416	5.1687	6.1428	6.101	5.503	4.5103	7.8079	6.8991	5.925	6.5331	5.7999	7.034	6.1805	6.5121	8.3653	6.6385	5.9146	5.8104	6.0354	5.8924	5.1867	8.2762	6.5259
PF3D7_1433400.1	PF3D7_1433400.1;2994	2994	6.6822	4.9823	5.7991	5.2001	5.7366	5.6369	4.8948	4.306	4.2133	6.7253	6.1035	5.0734	5.8019	6.4793	5.0553	5.3677	5.803	4.1843	5.602	6.8147	6.5896	5.406	5.8306	6.0817	5.8296	5.2145	4.7361	4.0909	6.6197	5.8397	6.12	3.9117	6.0839	4.9439	6.3466	4.6106	5.5874	5.5996	5.1755	4.4575	4.6871	6.586	5.3988	5.7879	5.3494	4.8186	6.6231	5.0139	4.2728	6.141	6.0904	4.9079	4.4809	7.2889	5.2551	4.9932	4.9035	6.9385	4.98	5.257	5.6171	6.1487	4.9533	5.0144	4.9444	6.1048	5.0277	4.9914	7.4943	5.6115	6.6094	5.4236	7.1758	4.859	5.6887	5.9004	6.8912	4.7661	6.5029	6.3363	4.4019	5.5232	5.3477	6.52
PF3D7_1433400.1	PF3D7_1433400.1;2995	2995	6.3976	5.5925	5.0063	6.0453	4.9727	5.5801	5.5829	4.7892	4.7618	6.781	6.2837	7.2987	5.439	4.2861	5.4243	5.7777	5.1759	4.6899	4.0215	6.7464	7.6531	6.0509	5.2574	6.0779	5.4611	5	4.4783	5.235	6.4338	6.7635	5.7463	3.3205	6.3331	4.8777	5.4443	5.4286	5.4232	5.0609	5.1052	4.4463	3.8659	5.3399	5.7714	6.3639	4.4005	4.5747	5.5245	5.4998	3.8629	6.1237	5.3844	5.2536	4.1276	6.6398	5.3169	5.1018	4.1052	6.1532	5.8176	4.347	6.5373	6.1459	5.0798	5.4074	5.5336	4.7252	4.9828	5.7993	7.0259	5.5741	6.0398	5.3205	5.9791	4.7328	6.6883	5.8982	7.3144	6.07	6.3703	6.1781	3.8748	5.2574	6.2223	7.0461
PF3D7_1433400.1	PF3D7_1433400.1;2996	2996	6.3509	5.7162	5.522	5.8445	4	4.6639	6.2645	5.0934	0.6323	6.1278	5.3374	3.6334	5.0094	0.3674	5.8992000000000004	5.5176	6.127	3.1554	5.408	5.7101	5.6702	3.8176	5.2114	5.8125	5.5295	4.0409	5.4426	5.3551	5.7719	5.814	5.8505	2.9523	5.0023	4.8374	4.4289	5.5103	4.7692	4.9612	6.7257	4.295	2.8777	4.8997	5.067	4.9269	5.0161	5.5635	4.4686	5.2619	4.4343	6.9111	5.4851	5.8934	4.9322	5.2384	5.5024	6.0299	4.7241	5.7404	5.0036	5.5226	5.2772	7.1094	6.1971	5.7004	4.934	5.723	5.1497	5.8432	7.0102	5.6946	5.8392	5.3194	4.6206	5.406	6.4558	4.7882	8.724	5.7853	5.7038	5.4575	5.3761	6.0422	5.1359	7.1235
PF3D7_1433400.1	PF3D7_1433400.1;2997	2997	6.1757	4.9514	5.1338	5.2008	5.2791	4.8435	4.9303	4.06	3.1811	6.3284	6.3025	5.8585	5.5524	2.4568	4.848	5.3604	5.5549	4.6124	5.5438	4.5916	5.6326	4.3999	4.3992000000000004	5.7178	5.7015	3.7027	5.4757	5.1477	5.7669	5.0281	4.3723	3.4476	5.8086	4.6363	5.1969	4.9383	3.466	5.3505	6.4241	5.1497	4.7592	5.6144	5.2634	5.7889	6.1481	4.7447	6.1807	4.8817	3.4141	5.5457	6.5785	5.8866	5.0246	5.2149	5.8807	4.3045	5.4486	5.8848	5.0858	4.9246	5.7869	6.7568	6.0067	4.5367	6.2854	5.5207	3.7782	4.7506	5.8432	6.3181	4.5729	4.9246	6.3368	4.0179	5.6235	4.7698	6.2311	5.394	5.1027	6.288	4.7214	3.8329	5.0734	6.1491
PF3D7_1433400.1	PF3D7_1433400.1;2998	2998	6.1196	5.6126	5.2384	5.3533	5.3216	6.7965	5.478	4.8022	5.4019	6.2551	5.684	5.3245	5.3169	3.9288	5.3889	5.6203	4.9509	6.0029	4.645	5.9191	5.86	5.0444	4.9203	6.0323	4.4336	4.774	5.3399	4.9045	6.6903	5.5481	6.0968	3.6427	6.0181	5.0535	3.6893	4.62	3.7474	4.5807	5.2608	3.5826	4.1739	5.2369	5.7658	5.2758	5.6539	4.1514	6.3612	5.6044	4.6719	5.3012	5.0955	5.9803	5.2196	5.4016	4.8309	4.7782	4.7714	5.1631	5.7065	4.6736	6.0121	6.5248	5.3313	5.5261	3.8186	5.1309	4.7485	5.4236	7.1857	5.3614	5.7988	5.2998	6.2153	5.2743	5.2238	6.6042	7.3475	5.0483	5.9239	5.4617000000000004	6.0972	4.0592	5.6628	8.3815
PF3D7_1433400.1	PF3D7_1433400.1;2999	2999	6.0195	5.8156	5.3792	5.2709	4.0215	5.1969	4.9736	4.7533	4.5807	6.6337	4.749	7.2301	5.2642	3.5546	4.6554	5.1387	4.4951	4.1755	5.4986	6.8364	5.5339	4.6747	4.7021	5.4463	5.5407	4.7393	3.585	4.8232	6.0103	5.796	5.641	2.189	5.7463	4.5008	4.393	4.5922	3.903	5.5638	5.4532	4.0312	4.6576	4.8515	4.9326	4.3291	5.8225	5.0609	7.311	9.0237	4.3363	6.3612	6.3029	4.5361	5.384	5.079	7.0577	4.254	5.2787	5.1902	6.1179	4.408	5.6467	6.7655	4.811	5.1671	5.3565	5.6764	4.7049	5.6047	6.0345	5.7772	8.2558	5.2168	4.784	4.2502	6.0007	6.4211	7.0667	6.5696	6.0237	5.2102	5.5774	5.1759	5.5919	6.3198
PF3D7_1433400.1	PF3D7_1433400.1;3000	3000	8.404	5.5122	5.5395	6.6882	3.8748	5.4363	5.8822	6.2976	1.9891	8.0392	5.2536	6.0982	7.4566	4.4867	6.1902	6.2102	7.7651	7.0674	4.1367	5.5469	4.9373	5.0027	5.1052	7.3306	4.935	5.7737	4.1416	5.3975	5.572	6.4691	6.378	3.6993	7.4965	5.4851	5.2411	5.4005	5.3947	4.6696	4.9298	5.153	4.9021	4.347	6.2279	6.0928	7.7923	5.3023	6.7769	5.9336	4.0514	8.3956	5.3691	5.8112	4.859	5.7046	6.0887	5.3194	5.1445	6.1835	5.4286	6.364	5.3114	7.2697	6.8179	5.2724	6.152	5.779	5.2998	6.3489	5.4954	6.644	5.6865	5.7002	6.0629	6.1177	6.7241	5.5856	7.8901	6.1781	6.155	6.8855	4.3971	4.4216	7.7033	5.8704
PF3D7_1433400.1	PF3D7_1433400.1;3001	3001	8.173	6.2946	4.942	6.8165	4.373	6.8482	6.9186	5.353	4.8817	8.0586	5.8288	7.0269	7.5916	4.3484	6.96	6.405	7.7716	11.1762	6.8863	6.8676	5.9944	5.285	6.4221	8.3226	6.453	6.6369	6.2658	8.3821	6.2373	6.3116	7.1473	4.9088	7.1204	7.0264	6.6569	5.7439	7.5235	6.3951	7.6143	4.6485	7.1508	7.075	6.1235	7.7471	8.454	4.2441	5.6212	7.0483	4.9579	8.5998	6.8041	6.2384	5.243	5.0955	5.2211	5.0828	5.4963	5.5119	6.4345	6.3933	5.796	9.7179	11.3027	7.7731	5.5823	6.0824	5.8592	9.9332	6.6002	5.3295	5.0378	5.4356	7.0589	5.98	6.4798	6.052	9.452	8.3412	7.5358	6.5062	5.9825	5.2895	10.0755	6.2657
PF3D7_1433400.1	PF3D7_1433400.1;3002	3002	6.9115	6.6178	5.8171	5.0721	3.6147	5.9857	6.1875	6.2871	5.5317	7.5609	6.0533	6.4843	6.2793	4.5484	5.7336	6.4874	6.0173	7.25	5.6215	5.805	5.6769	5.4128	6.4514	7.8371	5.1835	5.2772	2.8777	6.356	6.9377	6.2722	7.0793	5.8467	7.6871	4.842	4.5329	4.8748	6.0637	5.8738	7.1625	3.8084	6.1775	5.2802	5.6182	6.8647	5.3985	4.2987	5.8089	6.7321	5.875	6.3551	6.3661	5.2532	5.2052	6.2255	7.3197	4.9326	5.4249	5.3316	5.191	3.9919	5.9093	6.702	5.8812	5.7369	4.903	6.8151	4.5987	7.3006	7.0311	6.9306	4.9928	5.8427	5.8814	5.5771	5.5229	6.2161	7.1134	5.5204	5.96	4.6736	4.5185	5.1056	7.4454	6.7296
PF3D7_1433400.1	PF3D7_1433400.1;3003	3003	7.0056	5.6809	6.1058	5.8475	5.1727	5.8965	6.1991	5.712	5.0892	6.1489	4.281	6.2752	5.1375	4.7761	4.8938	5.8716	6.2396	3.5668	5.7342	6.5947	6.1745	4.8797	5.0453	5.5817	4.6977	4.4614	4.6485	5.5895	6.7743	5.4838	5.5717	5.9153	7.142	5.1906	4.915	5.0951	5.1922	5.6106	7.4658	4.9764	5.6352	5.1534	5.1595	4.3951	4.6993	4.812	5.5934	6.9075	6.3586	4.7944	4.9509	5.9862	4.701	6.7083	4.9593	5.382	4.9383	5.8632	5.5823	3.9383	4.8089	6.2095	6.1373	5.3775	4.9001	5.6153	3.8074	8.9044	5.9623	5.2036	2.3363	5.3092	6.0804	5.8517	6.2282	6.2933	6.4736	5.3978	5.6174	5.7777	5.3882	5.5916	6.4288	6.2077
PF3D7_1433400.1	PF3D7_1433400.1;3004	3004	6.7408	6.1924	5.5629	4.9575	5.1453	5.3927	5.5546	4.862	4.1875	7.3832	5.3441	5.1639	5.1894	5.5948	6.4639	5.9878	5.7594	3.7137	5.7312	6.3368	6.339	5.8128	5.6582	5.1643	5.2215	5.3505	3.9635	5.4995	7.0687	6.3454	4.8831	4.9059	5.9011	5.2153	4.5546	4.4269	5.4273	5.3635	7.5925	4.0215	5.3978	3.7729	4.7554	5.6493	4.9519	4.9416	6.674	7.7117000000000004	5.7336	6.0561	5.1247	4.9388	4.905	6.1787	5.3533	5.6067	4.7511	6.1713	5.4172	3.6334	6.0902	6.4463	5.9033	4.354	4.7355	5.6665	4.4581	6.0139	6.2143	5.3813	5.1926	4.8992000000000004	6.0768	5.1886	5.5046	5.7211	6.2724	5.7779	6.3029	6.7673	4.6871	4.2847	6.8138	6.0108
PF3D7_1433400.1	PF3D7_1433400.1;3005	3005	7.0023	5.6899	5.89	5.9479	5.327	6.3677	6.0317	3.8992	5.6473	6.7844	5.2024	6.5916	5.749	5.934	5.6496	5.7892	4.5723	4.8782	6.6156	6.9006	6.8579	5.1942	5.8741	5.8572	5.5515	4.2357	3.585	5.8963	6.6477	6.8251	5.9033	5.4699	6.0678	5.5996	4.903	1.848	6.7226	5.6631	8.3615	4.4482	4.373	4.1922	4.0286	4.3597	5.6887	4.6064	7.2344	7.6187	6.3619	6.3728	4.4276	5.2566	5.6591	5.4604	5.1027	3.7452	5.572	6.0654	4.7181	4.0755	5.9331	6.4963	5.8053	5.2593	4.2227	4.8851	5.4522	6.7268	6.2081	6.1069	5.2338	5.7929	6.2418	5.8562	5.4575	6.015	6.8582	5.8472	5.7331	5.6778	5.7225	5.4313	7.4528	7.0224
PF3D7_1433400.1	PF3D7_1433400.1;3006	3006	6.9603	6.1278	4.934	5.479	5.3768	7.0251	5.6873	3.9773	3.7793	6.704	5.9662	7.5254	5.9882	4.9941	6.2643	6.2767	4.568	5.1202	7.0431	6.4754	7.4886	5.3395	5.7517	5.9472	4.8334	5.3005	4.235	6.2397	6.2977	6.976	5.5195	6.6318	6.2048	4.7772	5.3259	4.375	5.671	7.2455	9.0414	4.9117	4.5509	5.503	5.3334	5.4131	5.5838	4.8074	7.4158	8.5842	6.5762	6.3291	5.1953	4.7639	5.9472	6.4232	4.8253	4.5348	5.8372	5.8841	5.9067	4.9336	6.6589	6.7211	5.4256	5.2338	3.8379	5.5777	4.8699	9.8674	6.6349	5.5204	5.9362	5.0747	7.0455	5.1293	6.194	5.7549	6.8267	6.7043	5.408	5.6704	6.6411	4.8237	8.4346	7.6149
PF3D7_1433400.1	PF3D7_1433400.1;3007	3007	6.2653	5.4199	5.9122	5.8545	5.5336	5.6511	5.4202	4.8495	4.6531	4.9882	5.1946	6.5857	5.7936	4.0063	5.1977	5.86	4.7463	5.4033	4.431	6.2437	5.5478	5.5937	5.6753	5.2238	5.5595	4.0356	4.2141	4.7986	6.6745	5.9435	5.269	7.8366	5.6971	4.2555	5.1424	3.6064	5.3649	5.8924	6.0422	4.6467	2.4356	5.0704	5.0725	4.8253	4.9523	4.6294	5.9966	5.3726	5.602	7.6392	4.9131	5.6826	6.4735	5.8379	4.5644	4.7565	4.9869	5.7298	6.1811	4.1481	6.1058	6.3856	4.9486	5.1367	5.0121	5.4581	4.7175	6.3062	6.1961	4.8309	5.804	5.3491	5.546	5.1906	6.7216	6.4264	6.6044	4.6253	6.049	5.1293	5.2491	4.717	6.4067	6.2759
PF3D7_1433400.1	PF3D7_1433400.1;3008	3008	7.0954	5.7929	6.2073	5.6279	5.6693	5.2176	6.0764	5.3618	4.7219	6.3406	5.689	7.2691	3.848	5.6862	5.7134	5.7905	5.7347	5.6311	5.5081	6.8149	6.0802	5.4283	7.9949	6.0009	5.6648	4.1194	6.0479	5.3226	6.8881	6.2225	5.0081	7.1722	5.3768	5.5211	5.2254	2.9616	4.6724	4.6135	6.9766	4.9222	3.5753	4.3882	5.6453	4.585	5.0742	4.7845	6.0246	6.6803	6.0887	5.5856	4.0976	5.5163	5.3205	5.9505	4.797	4.588	4.4679	6.9119	6.0233	5.2563	6.111	6.5654	4.1803	5.2133	5.3352	4.9588	4.8679	5.9632	7.3326	5.4786	5.4366	5.7708	7.8163	5.3234	5.6616	6.516	5.7952	4.5379	4.9914	5.847	6.3556	4.842	5.2873	6.4736
PF3D7_1433400.1	PF3D7_1433400.1;3009	3009	8.2538	7.7757	6.0063	6.4254	5	6.0372	6.534	6.057	5.5801	7.3302	6.017	8.5231	6.3198	6.1365	6.8691	6.6039	6.762	6.8162	7.6578	7.5574	6.3828	5.6781	7.4227	6.1835	8.8482	8.7073	4.8278	8.9853	7.7653	7.3388	5.9013	6.9558	5.6576	9.3361	9.7543	6.8062	5.6716	7.6174	7.9804	7.5433	7.9294	5.6253	6.7435	5.8817	8.066	5.2931	7.204	8.1881	8.2261	9.1606	6.4104	6.2014	7.4544	8.5786	6.3363	4.8017	4.9425	7.357	6.9541	6.5003	6.8995	8.9524	6.0442	5.8694	6.5653	6.819	5.5586	9.7258	6.9632	6.0173	5.8133	5.6267	7.266	7.2753	7.7197	6.7503	7.7132	6.4804	6.1071	6.4524	6.3425	5.4731	9.8647	7.168
PF3D7_1433400.1	PF3D7_1433400.1;3010	3010	7.5255	6.6897	6.9342	6.0646	6.0323	6.5738	6.0787	6.195	5.7076	7.3169	5.4479	6.2673	5.2145	5.8924	6.2192	6.0092	7.2013	7.0328	7.334	7.5331	7.8058	4.1102	6.2159	5.8955	8.8861	7.3468	5.2161	6.983	7.8081	8.2301	6.3595	5.8019	6.3827	9.7342	7.7762	6.3918	4.717	7.3419	7.5998	6.4418	6.3377	5.8102	6.0146	5.5931	8.0238	4.5185	7.173	7.759	8.6535	7.8642	6.1981	6.2841	7.794	7.6223	5.4832	6.2576	5.701	7.6703	6.8098	5.8929	7.3338	10.621	7.0309	6.2506	6.5589	6.74	4.9982	10.0874	6.7728	6.3234	6.4484	4.4673	7.7186	6.2834	6.8717	7.6967	10.3512	5.9823	5.812	6.4851	6.0889	4.9193	10.386	7.2435
PF3D7_1433400.1	PF3D7_1433400.1;3011	3011	9.0445	8.3051	8.2179	6.5595	5.9761	7.4824	7.3247	7.471	6.5865	8.7716	5.855	5.3649	6.8725	7.3783	7.3881	7.9653	7.582	8.9	7.2941	8.155	7.5235	7.4919	7.4012	7.8187	9.3845	6.4722	7.0806	7.9373	8.1136	8.8987	8.2021	7.0826	7.5321	9.6873	7.5626	7.3567	6.0629	7.0213	8.4194	8.3227	6.6697	9.4995	8.3726	6.4859	8.3858	7.3605	7.5847	8.0158	10.2566	10.137	6.9768	9.3336	8.1889	7.5381	6.8771	6.3277	6.1371	7.8459	8.3185	6.4643	7.6682	13.4737	7.1368	6.2517	6.799	6.6122	7.2255	10.433	7.8671	6.1689	6.558	5.8696	8.2902	7.0306	6.941	7.5974	14.0738	10.641	7.3671	8.5834	6.8987	7.9427	10.7947	8.4664
PF3D7_1433400.1	PF3D7_1433400.1;3012	3012	8.5868	6.2394	8.303	7.9423	8.0553	6.835	7.4439	6.8093	7.5384	9.3163	5.926	4.942	7.9567	7.7895	7.1993	8.557	7.0362	10.1862	7.6892	8.512	7.43	9.2819	10.8811	7.3698	8.0767	6.8041	7.6906	7.8827	9.2514	8.4175	9.3373	11.2659	7.1638	8.6265	7.2529	7.5505	5.7323	7.8748	8.8503	6.9841	5.1247	6.0856	7.1879	6.3071	7.9426	5.8931	7.7095	8.6736	12.1617	9.3138	5.8951	7.0608	7.605	6.1131	4.3964	6.7	5.7918	7.6958	7.3381	5.4124	8.2318	8.637	6.6502	5.433	6.2388	7.711	6.574	10.125	7.2572	5.9081	7.1267	5.545	8.5227	7.0122	6.4712	8.262	8.5934	6.4346	6.4891	6.2238	7.2105	5.7153	10.3706	8.1045
PF3D7_1433400.1	PF3D7_1433400.1;3013	3013	8.3515	6.1117	11.3834	8.7442	6.6134	8.4355	9.2021	7.6967	6.8161	8.3041	5.9968	7.0453	8.4866	6.8964	8.4089	9.4229	7.2351	9.686	5.2254	7.7056	6.6635	8.6739	11.4632	7.2861	9.0968	6.4424	7.0384	6.3658	8.2025	7.8152	9.0278	11.6409	7.8006	9.5926	7.6009	7.0783	8.8605	7.2993	10.5466	7.6866	8.9994	8.4539	7.2728	6.4848	7.824	7.3455	8.2677	10.4924	10.9524	7.6736	7.657	6.8861	7.5423	8.8926	6.6518	6.9343	8.8651	7.4641	7.8507	5.1985	7.6298	9.8128	8.784	6.2694	6.572	6.3134	8.2802	7.6613	8.4285	6.5295	7.6703	9.9442	8.4358	7.7881	6.4575	7.6577	9.142	8.6715	6.7904	7.3959	5.7714	8.7917	7.9229	7.7741
PF3D7_1433400.1	PF3D7_1433400.1;3014	3014	7.0953	6.093	8.3594	5.4148	5.009	8.4243	7.316	6.4927	3.9873	6.6343	5.4124	5.9395	5.5904	4.4429	7.8451	6.3252	7.0982	5.2813	4.9331	6.6141	6.9113	6.436	10.4316	5.3813	7.195	5.1359	5.3995	4.9667	6.7808	7.3704	6.435	9.9184	6.6852	8.3253	5.5005	5.7417	5.8293	6.1892	6.5648	6.6566	6.0215	5.5354	6.6118	5.2735	6.546	5.811	6.2651	6.6196	5.6058	6.1629	6.7872	5.594	6.0682	6.6324	5.6747	7.132	6.9862	6.1043	6.6918	5.6436	5.9955	8.0845	6.5773	5.8617	5.4413	5.2798	6.8763	6.9566	7.5375	5.8043	7.9029	6.6873	7.7079	7.5076	5.8758	6.6554	7.777	6.5362	7.1585	6.6571	5.4816	5.9246	6.9047	7.6654
PF3D7_1433400.1	PF3D7_1433400.1;3015	3015	8.2643	6.7233	8.7913	5.8056	4.8104	10.863	8.3621	8.2799	6.2155	7.7604	7.0271	6.0542	6.8461	4.4383	10.8479	7.1771	7.2664	6.3498	6.2529	7.5312	7.6675	8.8371	10.8096	6.7598	9.7002	8.6323	7.1078	6.2012	7.7671	8.6641	9.109	10.9565	6.2515	10.7245	8.9855	6.3677	9.6619	7.1782	7.6327	7.7477	8.697	6.4016	7.4262	5.5454	8.926	7.5152	6.6467	7.2464	6.1491	8.5535	8.1144	8.5076	7.023	8.3245	6.5084	8.5865	7.9336	6.6135	7.3944	5.7024	6.7045	9.6659	10.0869	6.4466	6.4303	6.9118	6.4542	6.5797	8.1878	6.3402	8.0252	8.6719	7.3416	7.5593	6.5027	6.4504	7.8997	9.4958	6.7869	7.3177	7.0081	8.8671	6.8725	7.4281
PF3D7_1433400.1	PF3D7_1433400.1;3016	3016	6.6087	5.9593	7.6906	6.363	4.7409	6.9925	5.9307	6.0317	4.9699	6.6294	5.7493	5.2668	5.202	4.6927	6.7225	6.4933	6.4986	4.5497	5.0781	7.1133	6.1218	6.4593	9.6403	6.6199	8.5641	5.4259	5.1305	5.4666	6.1295	6.3797	6.3071	9.4591	6.0961	8.9093	6.8009	4.7787	4.9174	5.607	6.7733	6.098	6.4709	3.858	6.2361	6.5362	6.7506	4.9644	6.3963	6.5798	5.4607	5.8163	6.7195	5.9805	1.5753	6.3354	4.4601	5.7334	5.5116	7.1237	6.4107	4.7698	6.4765	7.0358	6.3493	5.7096	5.5868	5.7735	6.3983	5.8369	7.6708	5.2106	7.9879	6.7162	7.2861	6.0485	5.1759	6.2005	7.2504	7.5162	7.1988	6.0464	6.8459	5.565	6.5091	7.9089
PF3D7_1433400.1	PF3D7_1433400.1;3017	3017	7.535	6.8679	8.9054	6.5523	4.862	9.6052	6.5592	6.2976	4.7506	7.4368	6.2071	4.2242	6.2116	5.0768	8.6881	7.0494	6.8018	3.3147	5.0828	7.0267	5.9146	6.3103	10.0998	6.7538	8.9884	4.7661	5.4155	4.8156	6.5595	6.9069	6.7196	10.0968	6.399	9.2232	5.8001	5.0108	6.2252	5.5573	7.0878	6.6389	6.8053	5.6565	5.6008	6.013	6.2839	6.351	6.0308	6.8659	6.3872	5.9331	7.0686	5.9882	5.7013	7.0851	5.1247	6.9349	7.2263	6.6075	6.275	6.2122	6.1108	7.4732	6.2203	6.3642	6.6444	5.9203	7.175	5.5668	7.1822	5.537	8.3381	6.9404	7.714	6.059	6.5317	5.8457	7.6523	7.153	7.0365	6.682	6.0866	6.8226	6.4542	7.5535
PF3D7_1433400.1	PF3D7_1433400.1;3018	3018	6.5441	6.416	9.5173	5.1607	5.5144	6.7369	6.6218	6.062	5.1404	6.5913	5.7578	5.6673	5.1502	5.1767	5.8622	7.2099	5.701	5.2012	5.8652	6.4738	6.9376	6.758	7.0392	6.0283	8.2857	4.6999	5.3216	5.5005	6.1536	6.5294	6.3637	7.3611	5.1914	8.7903	5.0682	5.5969	7.3217	6.5019	6.8902	5.4712	7.9403	5.5176	5.862	5.9013	4.8777	10.3021	5.9812	7.485	3.7474	5.4627	6.4391	5.3096	7.0317	7.857	5.7107	8.2061	8.4445	5.8309	6.2566	5.2184	6.2057	6.9521	4.7808	5.7766	4.7328	5.7038	6.9697	5.1574	7.6287	5.9277	10.872	7.905	6.5253	5.8777	5.761	5.3723	8.185	6.3217	6.5171	6.2273	6.2455	5.3501	5.6982	7.0906
PF3D7_1433400.1	PF3D7_1433400.1;3019	3019	7.8837	6.2817	11.4307	5.7811	4.7766	6.4408	8.7199	7.2903	6.8063	7.8005	6.9877	8.3214	5.9565	4.9905	5.4256	8.8542	7.1175	5.9423	5.8265	6.3808	7.2887	6.6906	6.5629	5.9362	6.9444	7.1496	7.7156	6.4809	6.1487	11.5495	8.069	7.0253	6.3577	7.1603	6.832	6.5143	11.0595	7.3993	5.6845	5.1424	10.0475	4.5166	6.8562	6.0431	8.5103	9.299	6.8918	5.332	5.6473	6.3429	9.2592	7.1964	8.3135	8.2167	5.9896	9.789	10.7491	5.7716	5.3219	6.9479	5.6699	10.4595	7.0146	7.2042	6.4173	5.6571	7.3061	7.3559	9.2545	6.35	9.1734000000000009	10.3231	7.2693	5.6781	6.9442	5.5097	9.7585	6.5467	7.4051	6.4801	6.4702	7.3254	7.5828	8.8634
PF3D7_1433400.1	PF3D7_1433400.1;3020	3020	7.2895	6.5715	11.7912	6.71	5.1396	5.7233	8.7364	5.4757	5.3345	7.0667	6.7291	8.5891	6.4216	4.7131	5.954	9.9244	6.3556	5.6656	4.6135	6.4182	6.6144	4.7015	6.031	8.1357	6.042	5.467	4.796	5.6267	6.2098	6.1532	9.9368	6.2651	6.0817	6.5056	5.7829	4.2304	12.5446	6.8017	5.1819	5.1599	11.9126	5.5207	5.8377	6.4846	6.9076	8.1142	6.7115	5.1799	4.0609	5.5376	9.6145	5.2702	7.0334	8.5701	5.3533	8.3143	10.8561	6.7107	5.545	7.0331	5.9761	9.6169	6.3757	5.8895	6.1969	6.3696	6.8579	7.955	9.1836	5.9456	8.3063	11.1014	7.969	5.9595	7.0835	6.4611	9.4776	5.2273	6.2481	6.5289	6.3695	7.9186	8.413	8.1987
PF3D7_1433400.1	PF3D7_1433400.1;3021	3021	7.2544	6.34	11.7669	7.5247	5.6121	6.7778	9.3555	6.2583	5.3452	7.6497	7.2076	8.7289	7.603	4.5373	6.2458	10.2132	6.4817	5.6162	5.0553	6.99	7.8303	5.4256	7.412	6.7605	8.9341	6.3178	5.4091	5.1064	7.6091	8.4388	10.3505	7.2733	6.668	8.9806	6.6106	4.6496	13.103	7.5392	6.5159	5.4182	11.7003	4.9537	6.0911	7.0472	6.7602	9.1459	7.0281	6.478	5.0691	6.0275	9.8964	6.3438	7.7525	8.6258	5.2126	9.2408	11.2367	6.9106	7.5694	5.5527	5.6502	9.6562	5.5447	6.2018	7.1825	6.7097	8.3158	8.6454	9.538	6.6638	9.3422	11.2269	8.3356	6.1906	6.5817	4.9579	9.884	6.0345	6.5578	7.4616	7.1833	8.2614	9.2905	9.022
PF3D7_1433400.1	PF3D7_1433400.1;3022	3022	7.4028	5.9683	7.8131	6.2806	6.3908	6.0535	7.5098	6.1918	5.5469	7.6118	6.8917	9.375	6.2983	5.7557	6.4647	8.1126	7.1598	6.4793	5.9916	7.0554	8.0742	6.2928	7.3022	6.6397	6.7324	6.4004	6.3849	5.7331	7.3778	8.6908	11.2943	7.4584	7.2886	7.5161	7.0645	5.9498	10.098	7.171	7.5752	5.191	9.4799	4.5217	5.8293	6.8402	6.7487	9.099	7.1066	7.4802	6.4843	6.734	8.5721	6.1717	8.5914	6.7737	6.1313	9.2845	8.4555	7.2514	7.2561	6.359	5.607	9.8717	6.2948	5.9605	7.3388	6.867	5.9124	7.4709	7.371	6.9196	9.3203	9.3645	8.5956	6.6222	6.8839	6.1741	10.0387	6.0277	6.3027	7.9189	6.6897	6.011	8.2225	7.0421
PF3D7_1433400.1	PF3D7_1433400.1;3023	3023	8.7424	5.615	5.2787	6.9218	10.5269	8.6201	6.592	5.7466	10.1392	9.0135	7.7257	8.723	5.7903	10.7782	8.8598	7.1184	6.5723	5.3226	10.7137	6.2662	6.978	5.2203	4.1326	7.2308	4.8253	4.6112	5.4396	9.7212	5.6238	7.6244	11.2085	4.9809	6.8627	6.4671	4.9179	5.2555	6.7694	7.8249	6.2028	5.7578	6.5091	5.1526	5.025	5.7645	7.4529	9.7928	7.6858	6.3306	6.4423	5.0648	6.7216	5.0925	7.5926	5.599	5.4091	9.8768	3.7159	7.982	9.213	6.2067	5.3416	9.6341	6.1727	6.1508	7.1084	6.1305	4.9293	5.6921	4.8958	6.1695	9.7609	7.2617	8.0544	8.7721	6.6433	5.8392	9.8793	6.6525	6.8857	7.8792	6.4385	5.5996	6.6942	5.2604
PF3D7_1433400.1	PF3D7_1433400.1;3024	3024	8.2261	6.6864	5.8929	6.6995	3.511	7.6269	5.8972	4.5229	3.6241	8.7369	8.3512	8.1425	6.0544	2.5801	7.3084	5.9588	5.1795	3.5509	6.3528	5.4864	8.6139	5.2479	5.384	6.0173	5.0587	4.4222	5.9514	5.9998	6.0896	9.0451	11.8313	5.5354	6.6626	5.7162	4.09	5.5999	6.6466	8.1005	7.3463	4.8773	6.2739	5.3576	5.8395	5.3712	7.2638	8.1837	7.936	8.6861	6.3302	5.1252	7.9434	5.6038	6.1144	6.26	6.1389	8.5903	6.2542	5.9324	9.1921	4.9326	4.5279	9.2845	7.5861	5.0188	7.4208	7.303	5.5543	5.5173	5.8283	6.9578	8.3438	7.3741	7.6367	9.4643	5.8092	6.2634	9.6867	8.2369	7.1551	8.5112	7.3853	7.3483	6.4759	6.0264
PF3D7_1433400.1	PF3D7_1433400.1;3025	3025	7.029	6.1741	5.3118	4.889	4.281	7.5321	6.2525	6.0492	2.9745	7.8907	8.947	8.871	5.1707	3.3923	8.217	6.3098	6.816	5.1703	6.4927	6.5481	7.0418	6.4915	5.546	6.239	8.1304	4.431	5.5668	5.8194	7.5437	7.3634	11.1311	3.7463	6.7593	8.5683	4.4256	6.0766	6.9519	8.5094	7.2802	5.5116	9.0138	5.3851	5.2098	6.1412	6.5254	7.2359	8.0186	8.4238	7.5963	5.4296	8.7863	5.4373	5.5567	6.1198	6.2269	6.727	5.3851	8.9263	5.7503	5.6996	5.5157	9.735	7.2071	6.3763	5.7315	6.4253	4.7576	5.9288	7.5593	6.3654	6.3491	6.8371	8.6121	5.025	6.6266	4.157	9.9933	6.0358	7.4263	6.8264	6.9904	5.4922	6.5523	7.4078
PF3D7_1433400.1	PF3D7_1433400.1;3026	3026	7.6018	6.4368	8.1044	6.6499	4.9392	7.437	5.9734	5.238	4.3576	7.7936	8.1746	7.164	5.5759	4.6392	7.1088	6.1518	5.6185	5.0475	6.0834	6.3873	7.1539	6.1603	5.6346	5.6109	5.1445	5.1156	5.5466	4.991	6.568	6.2772	8.1094	5.4754	6.1381	5.3695	5.3558	4.5466	6.1324	7.7752	7.0076	5.0717	9.1381	4.85	5.9241	7.6129	6.9588	5.9982	7.2761	7.9125	5.7293	5.0717	5.6094	5.7777	5.0583	6.2334	6.2159	5.1643	6.7732	5.8202	5.3226	5.5564	5.5622	6.8193	7.1053	5.4986	5.8475	6.5114	4.3827	6.2743	5.0622	7.24	5.06	6.347	7.6331	6.1206	5.6968	6.375	7.76	6.4555	6.1463	5.8902	6.4221	5.7874	6.348	5.1759
PF3D7_1433400.1	PF3D7_1433400.1;3027	3027	7.3323	6.1058	5.1502	5.7729	3.4738	5.6235	5.954	5.0152	2.5059	7.7689	6.0834	5.4525	5.9549	5.2627	6.4864	5.9081	5.1719	5.2585	5.314	4.7469	6.5685	6.6925	5.511	6.2112	5.0587	3.1326	5.3038	4.8545	6.2005	5.517	8.0532	5.2979	5.2091	5.292	4.5515	5.1367	4.7065	5.2407	5.6203	4.9198	7.7209	3.5765	4.477	5.2052	6.4877	5.2998	5.5546	4.3512	6.6545	4.7708	5.6126	5.4343	4.5759	6.1469	6.6942	4.8629	5.5686	6.1741	5.4777	5.4195	5.8731	6.5423	5.6179	4.4135	5.6121	5.2551	5.3851	5.4158	4.2357	7.0281	4.8535	5.4209	7.5452	5.9336	4.757	5.9523	7.9165	4.6702	4.6668	5.7184	4.3674	5.7339	6.23	5.3999
PF3D7_1433400.1	PF3D7_1433400.1;3028	3028	7.5049	6.4391	5.9479	5.3089	5.6282	7.3829	6.1629	5.1827	5.1835	8.1945	6.8807	7.021	4.6685	4.9864	7.7608	7.0978	5.943	5.953	5.3903	7.4052	7.1992	5.7819	5.0264	6.9741	5.701	4.9514	6.1054	5.6144	7.8359	7.1161	8.7351	3.4249	6.3973	5.1035	4.7366	6.2627	5.785	6.949	6.809	6.0065	9.5655	5.5348	5.8657	7.6103	6.588	7.8442	6.4438	7.2396	5.862	5.591	9.4218	5.998	4.7186	6.5192	6.931	6.7888	6.6545	6.1747	6.8112	5.6545	5.9291	6.933	8.5934	6.1173	7.4705	9.942	5.2032	6.0877	6.4091	7.2281	6.5881	6.8079	7.0436	6.9198	5.9177	6.4361	7.857	7.2279	7.5792	7.5837	10.1268	5.7663	5.89	6.9543
PF3D7_1433400.1	PF3D7_1433400.1;3029	3029	6.4491	5.6744	5.6171	5.354	3.3992	5.5934	5.732	4.3547	3.5898	7.1837	5.5481	4.7082	5.4728	3.7856	5.8542	6.6679	4.5046	4.7618	5.4356	5.4666	6.431	9.3541	5.6162	4.9704	6.5132	4.0712	4.8058	4.9198	5.5625	6.4943	6.9922	4.0081	4.6719	6.4303	5.1707	5.2418	5.3653	5.246	4.9782	6.1235	7.9359	4.2615	4.8728	5.128	4.7861	6.6638	5.9581	5.0321	5.5922	1.7355	5.4705	4.4588	5.6499	6.5433	5.3806	4.9537	5.1783	5.9115	7.3706	5.1902	4.4323	6.7431	4.121	5.4406	7.9153	5.0356	5.5251	3.2403	5.9234	5.8278	5.6485	5.0431	6.8447	5.5509	5.5625	5.6165	7.4849	5.3041	6.2252	8.2533	5.1194	4.7409	6.4534	5.7328
PF3D7_1433400.1	PF3D7_1433400.1;3030	3030	6.4415	5.675	5.6061	5.6602	4.706	6.0317	5.9277	4.2935	4.4209	6.6829	6.9853	4.2242	5.7863	4.8654	6.0987	6.9015	4.5625	3.1227	5.2765	4.7241	7.0308	4.1946	5.9528	5.0652	5.3947	2.7004	5.5807	4.7581	5.4145	7.1828	6.5021	4.2713	6.0034	6.0555	3.9551	5.7118	6.1485	5.9962	4.4919	3.1843	6.4712	4.5286	5.1453	4.9968	5.3889	5.3448	6.9237	4.6769	4.7219	3.9174	5.1635	5.3413	3.3277	7.162	10.5818	4.6915	5.9028	4.1375	5.9138	4.8445	5.4799	5.6496	4.6053	5.1827	7.4189	5.1767	4.4803	5.8657	6.367	10.446	2.8217	4.4005	5.4957	5.6946	5.6568	5.3995	8.1279	4.251	6.9435	7.9661	5.2935	4.6616	5.6651	5.9584
PF3D7_1433400.1	PF3D7_1433400.1;3031	3031	6.8439	5.7623	5.7921	6.2065	4.0695	5.7692	6.5353	4.2898	5.3434	6.7778	4.9416	5.3052	5.8746	3.1683	5.7814	9.8501	5.516	4.9699	5.8738	5.7388	6.478	5.5404	4.9265	4.9021	5.5273	4.2979	3.8258	5.0295	6.2257	7.0897	5.6826	4.025	5.7112	5.575	4.9174	4.254	4.9796	5.7079	5.8856	5.8166	4.9174	5.0751	4.6932	4.2203	4.8669	4.7192	5.72	5.5423	4.9796	5.3427	4.6421	5.8989	3.1779	6.6411	5.3416	4.9919	6.0257	4.6433	5.439	4.0312	5.6738	6.9074	5.4189	5.2315	6.5613	5.2939	5.0605	4.9937	6.7502	4.3554	5.0904	4.9416	5.0887	5.2758	6.419	5.9378	7.4664	4.6082	5.7131	5.9392	5.2502	5.2487	5.765	5.0742
PF3D7_1433400.1	PF3D7_1433400.1;3032	3032	6.2001	5.9279	5.487	4.86	4.8684	5.0308	7.279	4.1185	3.6088	6.3336	4.9303	4.3519	6.0132	1.2869	5.2203	9.2734	5.2001	2.488	5.7983	5.1679	6.392	5.332	4.4107	5.0085	5.6876	3.904	4.3909	5.0768	5.8048	7.8589	7.7964	2.266	5.4087	6.1264	3.7268	3.0233	4.9155	3.7027	5.7109	4.4107	5.2338	6.7039	5.3356	4.6082	4.6212	4.3125	5.3889	6.0108	3.6747	4.6616	5.4588	5.4141	4.8689	6.489	4.9155	5.3277	5.9535	5.5351	5.3448	4.6118	4.7027	7.2049	6.0815	5.2998	6.388	5.1898	5.8148	4.9402	7.2004	5.5065	4.235	5.9303	5.2067	3.9222	7.1554	5.1227	7.4502	5.1687	4.7268	6.6002	4.3327	5.5735	5.4303	7.6144
PF3D7_1433400.1	PF3D7_1433400.1;3033	3033	6.3181	5.5113	5.7216	5.5934	4.9809	5.0665	4.9303	5.0179	1.6781	6.7574	5.7098	5.288	5.4963	2.6088	5.9011	5.3413	5.6023	4.0479	5.0409	5.0246	5.9568	4.4925	5.7597	4.0738	5.295	3.7409	4.7903	4.8115	4.9745	6.318	6.7814	4.0993	4.6392	6.4793	5.1069	3.541	5.0041	4.3667	5.2638	3.9383	3.3519	3.5789	3.6576	3.0807	6.0442	4.9855	5.2434	5.3212	5.2898	5.2983	6.4048	4.4874	4.5404	5.4777	5.0032	4.7043	6.2069	5.3618	5.3702	4.7377	5.1173	6.4684	5.4482	4.4957	5.5567	4.0841	4.5472	5.1436	7.3724	6.1202	5.0018	5.7616	5.8873	5.009	6.4291	5.3027	7.9255	4.8992000000000004	5.7123	6.2871	5.0108	2.6668	5.946	7.3897
PF3D7_1433400.1	PF3D7_1433400.1;3034	3034	6.9208	5.3957	5.3038	8.5652	4.8032	6.0155	5.6305	5.7018	4.0179	6.7823	5.7046	4.8924	7.5871	3.4764	5.8567	5.7148	6.3245	5.0708	5.5951	4.4861	6.1769	4.9035	4.7043	6.5269	4.7565	5.1859	4.5564	4.7793	6.2315	5.4857	6.1361	3.3363	4.8181	5.6358	4.855	5.318	5.5301	5.4033	6.2409	4.8359	2.9837	6.4637	4.9241	6.5743	6.3901	5.2604	4.7703	6.7666	4.9869	4.6565	5.7374	4.7554	4.916	5.337	4.8207	5.1771	7.1927	5.5601	5.2338	5.3023	4.7871	7.0044	5.8701	4.7469	6.5072	6.3937	4.9672	4.4796	7.7851	5.9352	4.0063	6.6221	6.5409	5.2075	6.9695	5.1735	7.8526	5.0108	5.5217	5.3484	6.0094	2.6485	4.9919	7.7361
PF3D7_1433400.1	PF3D7_1433400.1;3035	3035	7.1284	6.1611	5.6809	4.0858	4.4249	4.4502	5.0241	5.5729	4.8293	5.8417	4.7835	5.7692	5.2939	3.4983	3.845	4.6736	6.2441	3.067	4.6803	6.0347	6.3074	4.6831	5.0045	5.1432	4.9846	4.7192	4.3067	4.6685	5.327	6.3616	8.1419	5.0072	4.4256	5.842	4.8669	3.6334	4.7965	4.6702	6.4109	5.6565	5.0396	4.6554	4.8043	4.5521	8.1264	5.2525	4.4303	7.303	2.7398	5.6786	4.3944	4.862	2.3785	4.9878	4.5589	5.0023	5.6727	5.2563	4.0942	4.8222	4.5801	6.478	6.2374	4.6781	7.0827	5.6545	4.3391	6.1731	6.3632	5.23	5.3147	5.4416	6.3698	4.6741	5.7669	4.8777	6.5639	4.9011	5.5708	7.7229	6.2485	4.347	5.5641	6.0115
PF3D7_1433400.1	PF3D7_1433400.1;3036	3036	7.4398	6.1204	6.015	5.1006	4.5014	5.3147	5.565	5.5438	4.1603	7.2704	4.9093	4.9919	5.8324	3.9373	6.7737	4.2675	5.5435	4.8595	5.7393	5.7827	5.9081	3.7268	4.9602	5.0913	5.0081	4.7618	5.3366	5.5217	6.0832	6.1805	7.834	2.9745	4.9704	5.7175	3.4594	5.3208	4.9542	4.5078	7.1254	6.7431	4.266	9.0656	9.323	4.4919	7.7229	4.8929	4.238	7.0967	4.6473	4.9402	5.0828	5.1387	4.8222	4.8324	5.0725	5.2265	5.1679	6.2867	5.7782	4.9588	4.4515	6.5803	7.2553	4.6645	6.8897	5.7921	5.1235	5.1194	5.7858	4.7126	4.1506	4.9819	5.2547	5.9581	5.1469	4.5286	7.7551	5.963	5.2645	7.0257	5.6795	4.7328	5.3448	5.435
PF3D7_1433400.1	PF3D7_1433400.1;3037	3037	6.6402	6.7222	5.7525	5.5382	1.0215	6.5032	5.6038	5.1114	4.1293	6.5815	5.0794	4.228	5.439	3.5122	6.1194	5.0099	5.1416	4.1747	4.9764	5.3183	5.969	4.466	4.634	5.1305	4.5862	3.2957	5.319	5.1977	5.5314	6.4624	6.4733	4.2891	5.7317	4.8909	5.3806	2.6041	5.4353	4.8992000000000004	6.3935	6.1493	4.9718	4.2133	5.3778	4.8861	6.3928	3.9088	4.9639	5.9088	3.6803	4.4854	5.3854	5.246	7.8042	5.3041	4.3016	4.1285	5.7975	6.0596	4.7845	3.5046	5.4316	5.6769	5.5829	4.4919	4.7708	6.0546	4.6588	5.6459	4.7049	4.6565	5.1847	5.0579	8.6648	5.3402	5.2836	5.1256	7.915	5.5094	5.4002	5.5438	5.7721	4.2079	5.6168	5.3359
PF3D7_1433400.1	PF3D7_1433400.1;3038	3038	7.6599	7.2815	5.2615	4.9491	5.4705	5.3858	4.8904	5.3667	4.5987	7.4789	5.3016	2.6064	5.5072	4.6616	5.9556	5.0807	6.0592	4.7458	4.8309	4.925	6.0014	5.0879	4.9588	5.4016	6.4534	4.4436	3.9937	5.0896	5.6887	5.8099	6.387	2.854	4.3978	6.415	4.3625	5.0435	4.5304	4.5589	5.8858	4.7703	6.6418	5.1882	5.2728	4.9449	6.9406	5.6147	5.6387	5.2869	3.7409	5.9921	4.7159	5.9239	5.2976	5.5466	5.6203	5.1763	5.9404	5.7522	5.4728	5.7238	5.6413	5.7848	6.4778	5.0501	6.3295	5.8625	3.5198	6.4089	4.2713	5.5907	5.7879	4.7263	7.2494	5.671	5.7219	4.8728	7.0239	6.3674	6.3689	7.4536	6.994	5.4189	6.1309	5.1886
PF3D7_1433400.1	PF3D7_1433400.1;3039	3039	7.3501	7.0424	10.9098	5.5113	4.5298	5.9284	5.5376	4.3632	4.0925	7.8602	6.7355	5.6954	5.0904	5.2574	8.1992	5.7578	5.3674	5.9081	6.1258	5.8931	5.3593	5.128	5.257	3.6299	6.754	4.0531	6.4157	5.121	6.1719	6.1719	7.3605	4.9773	5.1914	6.406	5.645	5.9119	4.89	5.2585	6.3452	5.7458	5.6545	3.8807	5.5251	5.8392	8.4833	6.0126	5.9565	5.9579	5.5298	5.4459	6.3653	5.3498	5.3999	5.846	5.4012	5.4039	5.5696	5.4588	6.2242	5.0233	4.5999	6.8812	6.6013	5.3071	6.1955	4.8684	5.9406	7.5576	5.3995	6.7278	6.2451	5.5475	6.3076	5.856	5.2924	5.5632	6.9412	6.3049	6.0347	6.4014	5.4479	4.6859	7.8408	5.9105
PF3D7_1433400.1	PF3D7_1433400.1;3040	3040	10.5069	5.9224	7.5718	6.3827	6.1829	4.4263	6.2941	5.4466	4.4283	10.5136	6.2367	5.6631	5.5207	6.2336	6.2397	6.275	5.684	5.225	5.0648	5.7054	6.4313	3.7698	5.2016	3.7192	6.0488	3	6.0239	4.845	6.9754	6.8048	6.0577	1.2327	5.1639	6.7415	4.9602	6.1977	5.8914	6.0672	5.761	5.6141	6.3357	4.9777	5.5195	5.8958	11.2331	8.0765	5.434	6.2135	4.565	4.856	5.5708	5.1081	6.8052	6.9594	4.5922	6.5986	6.6709	6.9717	6.3448	4.3248	5.0968	6.3927	8.5321	5.4689	7.4336	6.9672	5.3995	4.3519	5.7051	4.568	8.081	5.191	6.4305	5.3526	5.6542	5.128	6.78	6.9565	5.6556	6.7973	7.1223	5.4838	5.7247	5.7639
PF3D7_1433400.1	PF3D7_1433400.1;3041	3041	8.9163	6.4553	7.288	6.0106	4.3576	3.7257	5.4624	4.4162	3.0807	9.4339	6.3393	5.1268	5.2839	3.1375	1.9598	5.1027	5.0121	4.5084	5.4429	6.1204	5.6682	5.0635	4.6035	5.3796	6.3482	4.6088	5.9437	4.0152	5.3854	5.9006	5.6747	4.8846	4.7639	5.7214	2.9964	5.7398	3.2645	5.0391	5.7369	5.7908	4.3561	3.2342	4.6999	5.1268	8.4636	5.9174	5.2079	5.887	3.8728	3.3896	5.9131	5.6076	5.9212	5.463	5.7328	5.1635	5.6707	5.7594	5.5978	5.5948	5.26	7.0569	5.1867	5.153	6.7123	5.9702	4.4861	4.4222	4.6719	5.4165	6.738	5.8053	6.648	5.0144	6.3911	5.8863	7.1464	4.7015	5.6915	7.9458	6.2529	4.9681	5.6608	5.1131
PF3D7_1433400.1	PF3D7_1433400.1;3042	3042	8.2459	7.0811	6.4714	4.4627	5.4598	5.1334	5.6138	3.0772	3.1859	7.6219	5.3273	4.4938	5.6605	4.3103	4.1546	5.3999	4.9103	4.0277	5.8607	6.9383	5.2411	4.406	4.8929	4.8027	5.7371	4.4809	5.5838	5.3916	6.858	5.394	5.4663	4.6153	5.5795	6.0725	4.6871	5.8215	4.723	5.3122	5.7988	7.1893	2.1635	5.0717	5.3063	4.673	6.4229	6.5348	5.3172	5.292	4.1035	5.1119	5.8477	5.0219	5.5817	5.5922	5.4676	7.73	4.5129	4.0063	6.213	3.9486	6.0561	5.2555	4.8063	4.0054	5.5862	5.9653	3.9317	4.9741	6.1457	4.3067	6.696	5.1795	3.9718	6.23	4.1546	6.2449	6.7469	4.969	5.9021	5.9016	6.1695	5.3491	4.6758	4.4289
PF3D7_1433400.1	PF3D7_1433400.1;3043	3043	6.2898	5.5835	5.2791	4.439	4.2196	4.9359	4.8846	5.2165	3.3219	5.3778	3.9809	2.8895	5.4138	3.3448	4.2772	5.6436	4.5454	5.2585	4.0488	5.8278	5.6741	4.6502	5.4835	4.5856	5.5957	3.6971	4.7415	5.0072	5.9699	5.7965	4.9112	2.0566	5.8684	5.4896	4.9083	3.8288	5.2961	6.0139	5.3399	4.1077	4.5491	5.0794	4.8565	4.5856	5.0085	4.845	5.8283	5.3216	3.7856	5.2067	4.9189	5.228	4.785	6.43	4.98	4.1301	5.1276	6.0108	4.887	4.8485	6.7878	6.2928	5.7514	4.6276	6.1146	5.5487	4.1077	4.9322	7.1251	5.4333	4.9882	5.5567	6.3625	6.0955	5.8339	6.2079	6.0306	5.8839	4.8817	6.2643	6.0531	4.9495	6.1385	7.0625
PF3D7_1433400.1	PF3D7_1433400.1;3044	3044	6.0201	5.6651	3.8288	3.846	2.5993	5.2668	5.1922	5.5339	3.5814	6.1075	5.1623	3.9653	5.292	0.7049	5.1367	4.6651	5.3635	3.6982	5.511	4.3045	5.7479	5.2994	3.858	3.1875	5.6868	4.373	1.9222	5.3352	5.9298	4.5644	5.7623	3.9727	4.3583	5.6502	4.9079	4.3491	5.2843	6.0224	4.846	4.275	3.359	4.6094	5.6831	5.6427	4.1763	3.7549	5.9437	5.6901	4.1977	3.5021	5.5686	5.0369	4.8115	5.3709	5.0717	5.2698	5.2036	5.1489	5.2739	5.5865	5.5326	4.157	5.765	5.6882	2.6485	3.8895	4.135	4.4463	5.2735	4.9809	4.0609	4.6702	3.3161	5.84	5.8146	5.8814	5.9855	5.4588	5.4373	4.8186	4.6317	4.6023	5.0989	6.0781
PF3D7_1433400.1	PF3D7_1433400.1;3045	3045	5.3103	4.6094	4.6713	4.7087	4.8032	5.5094	4.9079	4.7511	3.06	5.3381	4.3031	1.8679	5.6381	1.8758	6.4584	5.5217	5.0325	5.1647	4.811	5.812	4.5668	5.6631	4.2388	4.5304	5.4584	4.9279	5.1477	4.5729	5.9074	5.8017	5.466	3.2265	4.5379	5.3208	5.7586	4.4581	4.1643	5.7093	4.6129	4.2913	3.7126	4.7104	5.0139	7.5683	4.8314	4.0295	4.9959	5.5326	3.8817	4.9117	4.8659	5.2525	4.3183	4.7708	5.319	5.5129	4.8934	5.0862	5.5385	3.85	5.4293	5.3597	4.7629	5.8741	6.1629	5.332	4.9231	5.6014	10.5292	4.5223	4.2898	4.4363	4.9681	5.5826	4.7613	5.709	7.9802	4.6673	4.3611	6.7546	4.6299	5.0295	5.6999	10.2317
PF3D7_1433400.1	PF3D7_1433400.1;3046	3046	5.1334	5.6687	5.0518	5.0836	4.3377	4.3505	5.6288	4.5447	3.437	6.0654	3.9411	5.1469	4.8379	3.3262	5.0548	5.1558	5.1173	5.1338	4.9093	5.2954	3.4155	5.2968	5.7613	4.8268	4.4243	3.2675	3.9727	3.6076	6.1206	6.0173	5.2906	4.2698	5.2854	5.8291	5.3913	4.8674	4.0054	5.2739	5.5185	2.025	4.2615	5.0509	5.8748	5.4276	5.7331	4.594	6.2325	5.6865	3.7918	4.5807	4.889	4.9959	3.3334	6.1344	5.4479	4.5072	4.6346	4.5644	5.5919	4.2943	6.1999	5.3248	5.7986	5.2052	5.6314	5.3642	5.2184	4.5392	10.0948	4.7447	2.5993	3.7949	5.5217	5.0418	5.5138	5.4653	6.4458	5.8143	5.6188	6.2787	4.9796	4.9274	6.1497	9.63
PF3D7_1433400.1	PF3D7_1433400.1;3047	3047	6.3145	4.852	5.3719	4.8094	3.0942	4.8605	5.5783	5.2615	3.5729	5.5367	5.6097	2.9449	4.9556	2.9928	4.5904	6.1538	5.3395	4.3792	3.61	4.5166	5.246	5.5166	5.5632	5.3205	5.0085	5.3349	5.5043	5.3754	5.4673	5.7923	5.3498	4.5619	5.3194	5.3768	5.1077	4.3484	4.2608	5.2581	4.6212	4.5981	4.4809	4.2869	4.5662	5.8567	5.9112	3.8288	5.067	5.7908	3.942	4.1659	4.9846	5.6719	1.9449	6.5458	5.1375	3.2079	3.943	4.6982	4.8079	4.5705	5.8056	4.7027	5.4793	5.466	5.0592	4.9736	4.5404	5.2683	9.9739	5.029	4.2149	3.859	6.6758	5.7874	5.6106	5.7724	6.5329	5.4976	5.0299	5.1449	5.288	4.9435	5.332	9.496
PF3D7_1433400.1	PF3D7_1433400.1;3048	3048	5.5304	4.9658	5.005	4.1587	4.3978	3.1538	7.357	3.0755	3.9373	5.4571	5.0206	4.7533	4.9236	3.4449	3.1747	8.0433	4.6876	4.9227	4.1293	5.4439	4.6212	5.2931	5.0687	3.7761	4.5741	4.2055	5.0018	4.4216	5.6264	5.4607	6.0947	3.5898	5.195	5.2798	5.1538	3.9326	4.4867	5.5635	5.1085	4.0409	3.3716	4.5583	5.9844	9.4762	3.0531	4.735	6.1183	5.0853	4.0374	4.8212	3.9982	4.8704	4.0435	5.4101	5.851	5.4155	4.8227	5.753	4.9528	5.2399	6.4068	4.7015	6.4403	4.3882	7.4517	4.488	4.7104	5.0951	11.4174	5.0836	3.8197	4.9411	5.0179	6.0661	5.1094	5.1635	6.2508	5.813	5.4232	7.351	5.4087	4.0985	4.3875	11.0102
PF3D7_1433400.1	PF3D7_1433400.1;3049	3049	5.8442	5.6999	5.3792	5.1518	3.0286	5.4279	5.4643	3.9355	2.4033	6.0459	3.9279	5.8186	5.849	2.4033	5.0657	5.6831	4.8992000000000004	6.0363	3.266	5.5357	5.6038	3.9846	5.0501	5.0579	5.7814	4.594	3.9326	4.1318	5.6614	5.5329	5.904	4.2319	5.757	5.9598	4.9593	4.375	4.9255	5.7895	5.6594	1.6415	5.3172	5.0343	7.2184	9.9479	5.6786	4.2817	4.8374	4.8425	3.8207	4.8192	5.1631	5.9028	4.6282	7.0306	6.2683	3.568	5.0365	5.1359	6.5402	5.0072	5.5795	6.0665	6.0881	4.843	5.4443	5.4026	5.0321	5.7861	11.9941	5.2843	4.6792	5.3674	5.3782	5.8298	5.114	6.1896	7.0517	5.8595	5.1558	6.1418	5.916	4.7777	5.9281	11.7235
PF3D7_1433400.1	PF3D7_1433400.1;3050	3050	6.2236	5.3212	5.7257	6.0667	4.4841	4.9959	5.4992	5.0422	2.8074	5.2731	4.4647	9.2677	5.0036	4.314	4.9805	5.497	5.3122	3.6088	5.044	6.8885	5.0738	5.3726	6.2282	5.1583	5.671	7.1001	4.4114	4.8585	7.5856	5.7592	5.5686	2.9964	5.1747	5.2589	7.4979	4.797	2.6736	4.5583	4.8982	4.5021	4.925	4.7148	6.2841	8.93	6.115	4.7939	6.1835	4.7219	5.2388	4.729	4.6594	5.0361	7.8869	6.5913	5.6279	5.4283	5.9446	4.6352	5.9467	5.6235	5.9702	6.1643	5.8237	5.1655	5.4353	6.4205	5.3096	5.8738	11.4995	5.116	4.5564	5.7793	6.1221	5.3501	6.0429	6.6887	6.4744	6.2415	5.6993	5.9093	5.4046	4.4621	6.1352	10.5912
PF3D7_1433400.1	PF3D7_1433400.1;3051	3051	6.4598	5.0896	5.5696	5.1309	5.4226	5.5014	5.6826	4.2943	5.5798	5.6848	5.8773	4.406	5.2843	4.0652	5.0135	6.7569	4.5141	4.9509	4.6999	6.6963	6.2767	4.0892	6.8603	5.3892	4.6352	7.4491	4.2342	4.8027	7.0203	4.7949	5.3466	6.4809	6.3944	5.4386	7.0929	4.985	5.1367	5.1707	5.6901	4.9891	4.641	4.1001	5.879	7.9255	6.4525	5.3614	6.3825	5.8738	4.8968	3.9709	4.3241	4.645	8.1481	6.3576	5.347	4.5729	7.3681	6.2168	5.5195	5.374	6.1465	6.8643	5.9586	5.1408	6.06	5.6462	4.7929	5.2468	11.4717	5.9465	4.7724	5.739	6.8954	5.9449	4.7159	6.5345	6.759	6.0159	5.3663	6.1959	4.6456	3.7729	5.0836	11.2438
PF3D7_1433400.1	PF3D7_1433400.1;3052	3052	7.7155	6.2044	6.4128	6.4864	3.903	5.5629	6.3161	4.7991	4.1755	7.6154	7.3101	6.5621	7.1269	3.7312	5.7051	5.9706	5.2532	6.4578	5.6533	6.6675	5.7271	5.6859	5.5786	6.5221	5.5407	9.7087	5.1611	5.8273	6.6289	5.3892	6.1363	4.3406	6.5225	5.9124	9.3187	6.0715	4.8669	6.6586	6.3889	5.2153	6.3309	5.6562	6.9036	7.9627	8.0334	6.8885	6.7279	6.8391	3.5021	7.5985	4.4443	6.0723	9.5	7.113	6.9636	7.0726	5.5033	7.2509	7.4765	6.7087	7.1611	8.1358	10.1475	6.094	7.6286	5.7002	5.1181	6.8766	13.0781	7.2153	6.0032	4.437	8.452	7.4617000000000004	6.8616	6.5177	8.2528	8.128	6.3217	8.1043	5.3009	5.7328	7.5348	12.9018
PF3D7_1433400.1	PF3D7_1433400.1;3053	3053	7.7456	5.998	5.3448	6.4704	5.2839	5.384	5.4931	5.0466	3.8369	6.7486	5.3295	7.1044	6.0152	4.9378	4.8846	4.8938	5.3103	5.6826	4.7506	5.3406	5.8452	5.0768	8.3179	7.3205	5.966	9.3728	5.6218	5.2705	6.0259	6.3192	6.285	7.9578	6.7357	5.8184	10.0718	4.5546	5.1218	4.557	5.3041	4.1579	6.2069	5.6582	6.5886	8.3207	8.5012	5.8304	5.8844	5.4653	3.9088	6.3978	5.9812	6.1221	9.489	7.2277	6.1823	6.3978	5.1739	6.4386	6.9201	6.1833	7.2729	8.3578	8.8402	4.8629	7.9737	7.0963	5.1811	5.5922	13.1827	5.9423	5.6702	4.5632	7.2631	7.941	6.8406	5.5311	7.7858	7.1259	5.4323	8.4163	6.194	5.4545	6.9642	12.9345
PF3D7_1433400.1	PF3D7_1433400.1;3054	3054	7.3488	5.2802	4.855	6.6251	5.4931	5.855	5.62	5.0259	3.9937	7.3075	5.627	6.9275	7.1853	4.1651	5.3544	5.4912	4.862	5.6665	5.3262	6.1506	6.0849	6.3156	5.3498	6.9643	5.6755	8.9223	4.9616	5.375	6.2826	6.8264	6.3214	3.7687	7.4211	5.5211	10.3161	4.0985	5.4403	5.1835	6.556	3.2972	5.4957	5.3473	6.6467	8.2556	7.8664	5.6097	5.7973	5.8748	3.3262	6.4333	4.99	5.2192	9.2514	6.5129	5.4094	5.8955	5.4666	7.0228	8.1264	6.1315	7.1167	8.0946	6.5032	5.3782	8.0552	6.6337	5.3334	6.4419	12.9332	5.9411	4.9112	5.3462	7.3907	8.0333	6.4301	6.269	8.3111	6.7737	6.2506	8.6724	7.3889	4.8186	6.8953	12.9807
PF3D7_1433400.1	PF3D7_1433400.1;3055	3055	6.7931	5.8209	5.1301	5.5768	3.1827	6.4814	5.4614	4.2087	2.852	6.8831	4.8181	7.8361	6.6555	4.2608	5.935	6.0796	5.7576	5.7425	4.6741	5.8659	6.2563	5.6628	5.7018	5.1953	5.7211	8.2413	5.4819	5.855	6.683	6.1291	5.8532	5.0557	5.3111	5.1659	8.38	4.2357	5.0725	5.6115	5.896	4.1043	5.8674	5.3327	5.8547	7.3555	6.631	5.7698	5.8331	5.9305	5.367	5.6767	5.4718	4.8826	8.5314	6.2116	5.8027	5.1469	4.6831	6.5348	6.3776	5.1123	6.0047	7.5459	6.7718	5.1416	6.1073	6.7032	4.7729	5.9948	10.3329	6.0027	5.9062	4.7756	7.2165	6.3194	5.8525	5.6798	7.7263	6.5682	6.0693	6.97	5.9579	5.0081	6.9247	9.9408
PF3D7_1433400.1	PF3D7_1433400.1;3056	3056	7.2482	6.09	5.6954	6.7736	4.2219	5.4029	4.6311	5.4979	4.3477	7.2486	5.1587	5.3923	5.3992000000000004	4.8043	4.8644	5.2891	5.8861	4.7431	5.6291	6.603	7.3991	4.9364	4.7639	5.5472	5.5258	7.6641	4.8748	4.7586	6.6574	6.263	6.1731	2.7463	6.5021	5.9971	8.8792	4.9336	4.9463	5.6693	5.858	5.3565	6.6543	5.1727	5.7698	6.3705	6.2112	5.3916	6.0018	5.975	4.9977	7.5269	5.8014	6.0697	8.3082	6.1177	4.6611	3.4816	4.9841	7.2939	7.1448	5.8306	5.7557	6.8492	5.6826	5.2791	6.3194	5.2441	5.5865	7.0592	8.0552	6.1944	4.9514	4.6462	8.0866	5.9964	6.5239	6.1894	7.3273	6.2826	6.5029	7.8482	5.3906	5.1886	6.7824	8.8153
PF3D7_1433400.1	PF3D7_1433400.1;3057	3057	7.2322	5.8364	5.4373	6.3307	5.6159	5.2157	5.7835	4.6971	5.4529	7.0017	5.5308	5.8125	5.3413	3.6088	5.3459	6.1516	5.0561	4.6571	5.2683	6.763	6.4666	5.8924	6.2941	5.7764	5.0721	6.0856	5.1169	5.0099	7.0854	6.5419	6.8693	6.5193	5.4253	5.3519	6.8059	4.9805	5.8377	5.6834	5.2059	5.121	5.9236	4.7076	5.803	5.9474	6.6428	5.3782	6.0605	5.814	5.3995	6.6465	5.5283	5.9119	8.1192	5.1615	5.3016	6.0845	5.5786	7.4897	6.3724	4.4944	5.8487	6.921	6.1524	5.2589	5.233	5.4702	5.3176	5.0858	8.0775	5.4845	4.95	5.9279	7.9306	4.5759	5.5018	5.9612	6.6253	6.4867	6.4888	6.114	5.8684	5.0179	5.7814	7.9314
PF3D7_1433400.1	PF3D7_1433400.1;3058	3058	6.5504	5.8276	5.2102	6.4114	5.4202	5.8417	5.9326	4.2472	5.07	6.6602	5.694	6.0217	5.073	2.6041	5.5049	5.9004	5.6453	4.6112	4.017	6.5798	6.7601	6.7173	5.3642	5.0121	6.5016	5.0152	4.2472	4.797	7.1736	5.7178	6.2705	5.1497	5.8184	5.8714	4.813	4.1497	4.6871	5.3889	5.7409	5.2188	4.7703	4.6177	5.7546	5.4845	5.8797	4.1127	5.3266	6.8062	5.0413	6.5351	5.8342	5.4386	7.501	5.8917	5.2149	5.5301	5.4353	6.8579	6.0966	4.5454	5.4931	6.5457	5.7159	5.0325	4.1562	4.5583	5.6485	6.388	7.4955	4.8605	4.3992000000000004	5.7557	6.79	5.8122	5.6212	6.3217	6.799	6.6407	7.2709	5.5301	4.7257	4.4039	6.7617	7.6064
PF3D7_1433400.1	PF3D7_1433400.1;3059	3059	7.7993	5.9222	7.5687	7.3139	4.645	5.714	5.4617000000000004	5.2559	5.0356	8.2117	4.3625	4.7777	6.4565	4.8359	5.0674	5.4568	5.814	3.7485	5.0409	5.632	7.1323	5.6747	6.1991	5.7573	5.0879	5.0041	6.2378	6.1773	6.2893	5.6276	8.2677	6.2267	5.1198	5.1566	5.2957	5.8617	4.3806	4.5097	6.1997	5.6267	5.06	3.7137	5.2559	5.2687	7.3262	6.5467	4.2016	6.4383	6.4034	6.5832	7.2759	5.7618	10.4246	6.0347	6.1928	5.5629	4.3484	5.8352	6.3942	3.5862	5.7466	8.3332	6.3455	4.9686	6.9317	5.302	5.5401	7.204	7.4455	6.0088	5.4634	5.9296	5.4947	6.4907	5.8339	4.8763	8.5992	5.8189	6.3804	6.5356	5.6053	6.0928	7.5913	7.8395
PF3D7_1433400.1	PF3D7_1433400.1;3060	3060	8.0656	4.6398	7.2759	7.9024	5.0117	5.5987	5.6713	5.114	4.9639	7.8731	6.301	6.5196	7.578	4.5759	6.5429	5.5942	6.0531	5.4906	5.6865	6.3719	5.5656	5.7698	5.044	5.8709	5.8445	4.6294	4.6171	5.4131	6.3646	6.7978	8.324	4.7393	5.9174	5.1081	5.7866	3.4276	5.407	5.9711	8.433	5.0405	5.0237	4.706	5.2943	5.9083	6.568	3.6311	6.5972	7.5136	4.7021	6.4118	5.9966	4.7751	9.3998	7.5841	5.8217	5.1823	4.8977	5.6639	6.0775	5.1843	5.5201	8.6613	6.2943	4.9722	6.3632	6.5345	4.9184	6.7859	5.0968	6.489	5.2475	4.9547	7.4097	7.1669	6.3853	5.545	8.9333	6.353	5.9837	7.8085	6.719	5.8701	7.675	6.8157
PF3D7_1433400.1	PF3D7_1433400.1;3061	3061	7.4927	5.1779	5.4919	7.898	4.6719	5.6162	6.4593	7.2492	5.0166	7.2476	6.06	6.7021	8.5346	4.6707	5.6334	5.9345	7.4788	8.5427	4.4443	7.1401	5.9885	6.6008	5.6954	6.5984	4.2824	4.8738	5.1114	5.3154	6.5035	6.9806	8.0083	6.5926	6.3151	6.1398	5.7458	4.5435	6.6799	6.3418	6.572	4.8293	7.261	4.8875	4.8861	5.9766	7.1161	5.6352	6.6885	7.5845	6.5812	6.896	6.417	5.14	7.2456	7.0164	6.7004	5.6014	5.5333	6.8637	5.4202	5.5481	4.995	6.6002	7.1196	5.6082	7.3031	6.4251	5.1127	5.7743	5.6267	5.8592	5.3854	5.3266	7.6766	5.9189	5.9732	5.8255	7.9803	6.3062	6.2275	7.8171	6.0435	5.4489	7.1592	5.5632
PF3D7_1433400.1	PF3D7_1433400.1;3062	3062	7.159	5.7043	6.4346	7.7831	7.2159	6.0959	6.7442	6.1162	8.0017	7.0193	6.2713	6.8883	7.1371	7.7422	5.511	7.3065	6.3593	6.5567	6.019	7.466	7.4135	6.2474	6.8169	5.8329	5.7004	3.8758	3.7908	5.2566	7.2891	7.513	7.89	6.8679	7.1757	5.7344	4.813	4.0435	6.2685	6.8218	7.823	4.8753	4.9745	4.925	5.0734	5.9193	6.5904	8.6324	5.4915	7.072	4.8263	8.6568	6.672	5.6778	7.6749	6.6672	7.2528	8.4515	5.9782	7.3789	6.1469	5.9823	6.1322	9.6441	7.1638	6.3486	6.546	6.0942	5.3523	6.083	5.0755	6.0336	7.3987	6.101	8.1433	7.0322	6.2221	6.4718	9.6466	6.7727	7.4766	6.0166	7.4812	5.3334	7.2009	6.7367
PF3D7_1433400.1	PF3D7_1433400.1;3063	3063	8.8143	5.5729	6.8757	7.9874	5.1787	5.9174	5.6738	6.6574	5.8035	8.5367	9.7868	9.4163	7.6129	4.5179	6.0325	5.9692	6.7162	6.1289	5.8965	6.7403	8.3045	6.4509	7.4989	5.8605	5.3316	4.1127	4.1268	5.3865	7.0534	8.5959	8.07	6.0347	6.1869	6.6824	4.5248	5.7592	5.5011	6.5509	6.2808	4.9246	5.2223	4.9722	4.4938	5.5463	9.1686	8.8445	6.6128	6.3598	5.005	7.1181	5.9155	5.328	7.4057	7.3716	6.6109	7.9503	4.6427	8.0876	6.0734	8.0018	5.5756	6.969	7.3353	4.9411	6.9447	7.3004	5.4205	8.2878	5.953	6.6007	8.5626	6.6216	9.4183	7.2523	6.4074	6.4219	8.788	6.6138	6.7736	6.8603	7.1312	5.4848	8.8447	5.2525
PF3D7_1433400.1	PF3D7_1433400.1;3064	3064	8.9866	6.1916	6.851	8.3267	6.0991	5.3757	6.5959	5.8235	6.738	8.7517	9.5474	5.285	8.8418	4.7897	5.1823	6.7964	6.483	7.4987	8.6242	7.4934	8.9421	7.5922	7.6126	6.011	7.8408	6.4509	10.0077	10.174	7.675	10.0266	7.4434	8.1738	7.8424	7.7446	6.5965	9.581	5.5401	6.7327	7.1931	6.415	5.2319	7.5101	5.7208	6.2791	8.0175	6.6822	7.9945	7.1653	6.3145	9.0413	7.237	4.9074	8.2799	8.3451	5.5741	6.2034	5.6639	6.9699	6.5333	6.2508	6.7498	7.2993	8.8963	5.4571	8.0419	7.636	7.9641	9.1167	7.5214	6.3783	7.8974	6.4499	8.2363	7.0913	6.9937	6.3501	7.8274	9.2973	7.6209	8.8493	7.7841	8.2128	9.4832	8.5537
PF3D7_1433400.1	PF3D7_1433400.1;3065	3065	8.7229	5.769	6.5535	7.7802	5.5163	5.354	7.5624	6.1953	7.1047	7.4175	9.7487	5.5217	8.0159	6.0913	4.3082	7.7175	6.4067	8.0769	6.0411	7.1875	6.8507	7.1766	6.607	8.534	6.9788	5.9602	8.1804	8.7449	6.8258	9.0449	6.9385	8.198	8.9272	7.6685	5.9554	7.4485	3.1699	6.3142	6.3116	4.6668	5.6724	7.4688	5.5625	6.0544	7.74	5.3625	7.2886	7.6263	5.254	9.4805	8.4204	5.7522	7.5483	9.2473	6.4187	6.1367	5.991	7.8761	7.5018	5.9839	5.8271	7.9757	8.8089	6.1944	9.8471	7.8786	8.6613	9.1283	7.1884	5.5765	7.231	5.851	9.415	7.4569	7.2953	6.3637	8.8718	9.177	7.1451	10.4963	7.7221	9.5272	9.8817	8.208
PF3D7_1433400.1	PF3D7_1433400.1;3066	3066	9.0221	6.3658	8.6213	7.8352	6.2651	7.473	6.5198	5.1558	6.774	8.492	10.1505	5.5512	7.9641	6.9364	7.4295	7.4838	6.4004	7.0361	8.4079	8.2557	9.4836	6.8323	7.3416	7.2474	6.7156	5.3056	6.3742	8.3638	8.1574	9.4317	6.9366	8.5249	7.8172	6.3646	5.9505	6.6709	6.3785	6.3149	7.7319	6.3766	8.1951	6.8985	5.6798	7.3045	7.8146	7.2437	8.5489	8.068	5.2957	8.7749	6.5304	4.6177	7.9385	8.1777	7.3226	6.3491	6.4983	7.3987	5.966	5.8748	6.2149	7.7981	8.0529	5.3611	5.9162	6.9628	6.12	9.0895	7.4243	7.4663	7.633	6.9599	8.3116	6.1237	6.8302	6.141	7.6903	8.4708	6.4074	6.7107	7.0791	6.8431	9.1516	7.822
PF3D7_1433400.1	PF3D7_1433400.1;3067	3067	9.7278	6.9572	8.5548	8.8812	6.2205	7.1759	6.4819	6.8722	7.1075	9.3891	10.4155	7.1269	10.0695	7.1917	6.5868	7.4347	6.9599	7.8184	8.8578	7.9168	8.3871	7.424	7.5826	7.9128	6.7378	6.0868	7.1869	8.917	8.0347	9.2338	6.973	8.9575	7.6307	7.0382	5.9736	8.3147	6.0622	7.1645	8.1355	6.7627	7.2239	8.4147	5.2935	6.0542	9.4887	8.0254	8.997	8.079	5.3366	9.542	7.055	5.861	9.4377	8.5777	8.2757	6.3856	7.2589	8.2321	6.7266	7.2619	7.3607	7.1668	7.1655	5.8555	5.9771	6.9313	6.5839	8.1343	7.4722	7.6833	8.539	7.6005	9.3889	6.4738	7.8873	7.5658	7.084	8.2575	6.529	7.7112	7.7427	7.3448	8.2182	7.2833
PF3D7_1433400.1	PF3D7_1433400.1;3068	3068	8.3009	7.2706	7.8008	7.954	7.6342	7.0509	7.5937	5.5242000000000004	7.5058	8.5911	10.294	6.7133	8.3988	6.8432	7.0689	8.1716	6.4739	7.0943	8.3789	8.3124	8.6308	7.5483	8.2902	7.5591	7.4616	6.0646	6.2147	9.6119	8.0039	9.8029	7.6231	9.3542	8.298	7.9882	6.3983	7.1112	6.8998	7.0871	7.975	9.3247	7.9012	7.4621	6.5733	7.1232	7.8897	8.5336	8.9807	9.1204	6.9924	9.5388	7.8547	6.7279	9.3415	9.3035	7.3244	8.716	6.5125	8.1201	7.1618	6.7913	11.1064	7.6869	7.3561	7.8691	6.7515	7.854	8.0286	9.9524	8.2148	7.6613	8.9875	7.2982	9.0989	6.9744	7.7078	9.9745	7.431	8.9253	8.1529	7.2403	8.3252	8.2235	10.1153	8.6307
PF3D7_1433400.1	PF3D7_1433400.1;3069	3069	7.1646	6.2703	7.0495	9.8656	6.144	6.3386	7.0281	4.1309	4.8166	8.2197	9.6627	5.594	7.4221	5.4502	6.2458	8.1847	5.4899	7.1482	6.9751	7.5367	7.8951	6.1963	6.9154	7.5645	7.1649	5.5765	5.3176	8.0889	7.8746	8.9557	6.5877	8.1497	7.7387	7.5394	5.5116	3.8115	5.7782	6.4866	7.8958	6.9098	7.6687	7.8753	6.9467	5.98	7.0473	6.6771	9.3855	7.6545	6.1741	8.8073	7.1882	6.3834	8.9463	7.4706	6.7042	7.706	6.9116	8.2088	6.9845	6.7979	6.8896	6.765	6.9494	6.038	5.5229	7.4998	6.3501	8.2187	8.9604	6.7018	8.3893	6.6762	8.3727	6.5835	6.5136	7.0233	6.8505	7.5894	6.2992	6.3968	7.7999	7.4666	9.0271	8.3178
PF3D7_1433400.1	PF3D7_1433400.1;3070	3070	6.9565	6.3999	7.1886	9.1381	5.9586	6.7892	6.2906	6.1171	5.3151	7.1796	9.9466	7.312	6.7308	5.1715	5.796	7.9404	7.4273	6.7737	7.0476	7.4243	7.8512	6.1305	6.9686	5.6946	7.0906	5.2434	5.4343	7.3686	7.0959	9.1803	6.6232	8.11	6.7424	7.5975	6.0862	5.2273	5.0836	6.0387	7.1022	5.2075	6.9171	8.7247	5.3074	5.8293	6.7977	8.0116	8.4717	7.3461	5.7197	8.8668	6.6244	5.6519	8.8891	7.68	6.6996	7.3053	6.7474	7.4571	6.9733	7.7057	6.235	6.0321	6.7049	5.9649	5.9644	7.2831	7.656	9.4414	8.2344	6.943	8.8112	8.2534	8.148	6.0742	8.528	6.3975	6.9144	7.6937	6.228	7.2669	7.081	6.0706	9.9276	7.9769
PF3D7_1433400.1	PF3D7_1433400.1;3071	3071	8.3873	6.6885	8.2836	8.3506	6.7984	7.7841	6.8225	7.7353	6.8491	8.356	9.7646	7.6061	7.915	6.7845	7.3289	7.6261	8.0437	9.6521	10.3301	8.1071	10.5469	8.4655	8.0085	6.6946	7.6073	7.8907	8.2266	9.6459	8.3024	10.1373	8.9708	9.4459	7.5432	7.7411	6.1645	8.1105	7.487	7.2351	8.6248	6.9846	6.4177	6.7033	6.7977	7.5972	7.1791	7.3061	7.0377	8.4168	5.4433	7.8066	6.729	7.4935	9.1928	7.6174	7.4871	5.4845	9.6897	8.2576	6.7961	9.2416	6.497	8.1967	9.0696	10.1094	8.6344	7.3495	7.3033	8.8936	7.4609	7.8072	5.7175	9.6941	8.8889	7.0299	8.7234	6.9178	9.4139	9.4283	9.0254	8.5539	7.678	8.6102	9.5431	7.9297
PF3D7_1433400.1	PF3D7_1433400.1;3072	3072	8.2841	7.8034	8.3376	6.6703	9.2145	6.9823	6.5207	7.8902	9.0007	8.7391	8.9406	8.9931	7.2293	8.2175	6.4121	7.7595	7.9782	9.3836	10.591	8.7904	9.6479	10.6207	8.6308	8.3987	9.1678	6.0911	8.2168	9.8589	9.1965	9.9908	10.6252	9.7547	8.3846	8.9427	6.4785	7.8366	7.1361	6.7727	8.3865	7.7978	6.5993	6.2935	6.7889	7.091	7.9771	6.9411	6.9936	8.0954	6.5941	8.9769	6.5963	7.0623	8.9199	7.8366	6.0264	6.6656	9.9748	6.455	8.3019	9.4081	7.8066	7.3902	9.0038	7.3943	8.5537	6.5795	6.9983	9.6831	10.0328	7.3516	7.0931	10.6766	8.1553	7.9595	9.341	7.2582	8.9595	9.4904	7.6956	9.0293	7.1941	7.3684	10.6037	10.6784
PF3D7_1433400.1	PF3D7_1433400.1;3073	3073	8.2994	8.1398	9.0825	7.0533	7.4717	7.5047	6.3693	8.4513	7.5782	8.538	7.3904	7.705	6.3637	7.0721	7.9467	7.745	8.2851	10.6722	10.2077	8.3941	10.9415	8.2569	8.2184	9.3108	7.9547	5.9623	5.9217	9.4095	8.1138	10.3998	8.7214	9.5096	9.2703	9.5023	6.5275	6.2744	6.5575	6.5323	9.5924	8.3204	7.65	5.8447	9.5845	9.8402	6.946	8.4342	6.9642	9.0243	4.889	10.3428	5.875	8.2688	9.863	7.0799	8.7387	7.4212	9.285	8.4864	8.3474	8.7921	6.6051	8.3363	9.4029	6.029	8.9803	6.8434	6.6467	10.3621	7.5451	7.5812	7.9285	9.7106	9.8861	8.8694	8.3308	7.1973	9.344	9.3661	5.7107	9.8715	7.9112	7.3932	10.7792	9.0231
PF3D7_1433400.1	PF3D7_1433400.1;3074	3074	9.7214	7.2095	9.7895	6.7768	4.8304	6.4219	7.1652	8.2153	5.4111	9.9074	6.194	7.1512	6.4838	5.6879	6.7863	7.3615	7.9375	9.2766	6.8672	7.7881	10.3539	7.3848	8.1407	7.7627	10.3545	6.7075	5.9989	6.875	7.7546	10.7803	8.4026	9.8014	8.544	10.4161	6.243	5.4346	6.3268	5.7328	8.4669	6.5765	7.167	5.4333	9.9974	10.4089	8.922	6.1352	7.1488	7.7987	6.1579	9.8867	5.615	6.5609	8.9592	6.2821	8.5452	5.9971	8.5716	5.9791	6.0832	8.2414	6.7662	8.5736	6.4366	6.0402	6.2638	5.897	6.4395	11.4216	9.3636	8.4754	6.2564	8.4357	6.9077	5.6696	8.5292	6.8149	9.5464	6.8362	7.0216	7.3112	5.7748	6.3051	11.6088	10.0622
PF3D7_1433400.1	PF3D7_1433400.1;3075	3075	9.6726	6.0385	9.8684	6.0054	4.4764	6.0596	6.3815	7.0271	5.4777	10.019	6.465	6.3131	6.0768	4.1683	5.6979	6.3851	8.0001	7.3254	6.0704	7.265	6.7427	6.2895	5.9067	5.9326	7.138	5.7981	5.6209	6.2496	7.7344	6.7036	6.9016	5.5999	7.9107	6.808	5.9635	4.3533	7.386	5.6848	6.7631	6.6995	5.299	5.96	9.6683	10.7068	8.8279	5.5475	6.6649	6.7878	5.822	10.4416	5.7936	6.6381	6.2867	6.0052	6.3052	5.4731	7.5647	5.7085	6.4082	8.5327	6.2756	7.2873	6.3136	6.1336	5.7525	6.441	7.4067	9.3298	9.7256	7.9556	5.2475	8.4378	6.3416	6.3973	8.0755	7.2809	7.6604	5.5762	6.7692	6.6495	7.1055	6.1717	9.0742	10.6114
PF3D7_1433400.1	PF3D7_1433400.1;3076	3076	8.3568	6.4148	6.9357	6.1077	5.6331	6.3688	6.2135	7.8451	5.0325	8.584	6.1536	6.6291	5.4611	4.126	4.813	6.7581	7.8357	8.6685	5.4986	7.5007	5.9623	7.1739	6.484	8.8502	7.2999	6.5998	5.7993	6.1538	8.5518	6.0007	7.5968	5.4663	8.0303	6.7316	6.7212	5.729	5.7317	5.4057	8.102	5.1811	8.2851	4.7991	9.1513	10.9239	8.1753	6.059	5.6496	7.6587	5.6259	8.5299	6.1491	6.0011	6.6646	6.3768	8.0267	5.5084	6.6709	10.8028	5.9453	10.0914	6.4036	7.1854	5.6633	6.1363	11.6656	9.031	6.2854	7.0366	9.5961	7.2794	6.1489	7.6062	6.6082	5.8936	9.5134	6.7604	6.9775	6.5632	6.2151	6.2024	9.1165	5.9752	6.8862	9.8392
PF3D7_1433400.1	PF3D7_1433400.1;3077	3077	10.3524	5.4848	5.9591	6.398	4.9713	8.9734	8.1124	9.5496	3.5248	10.5965	5.7479	6.9696	6.0843	5.2817	8.3139	7.9969	9.4603	9.3675	5.213	7.7344	6.0566	6.893	8.1492	5.3576	7.1539	6.2067	5.033	5.1683	7.8774	7.421	7.7789	8.7097	5.5702	7.4991	6.8766	6.0553	4.9968	5.8296	7.3427	6.1831	5.327	4.6893	9.9179	11.5791	9.7026	5.367	5.6358	7.8353	5.489	11.0413	7.9796	7.08	8.4201	7.4981	8.9306	6.4182	6.8437	6.4079	5.7892	9.5719	6.8981	8.379	6.7752	5.4162	6.8309	6.7766	6.1352	7.7061	11.3845	7.3231	5.7192	9.4029	7.8086	6.7208	9.1239	7.0513	8.3927	6.6264	6.6013	6.7939	6.5259	6.0862	8.6148	11.5121
PF3D7_1433400.1	PF3D7_1433400.1;3078	3078	9.1232	5.327	5.6485	6.2432	4.6707	5.5119	7.8544	8.8775	3.991	8.9094	5.7874	5.4571	6.3851	4.9369	4.7634	7.7825	9.2026	9.1739	5.9371	7.5853	6.2542	6.5526	5.96	6.4837	6.634	6.4067	5.4124	6.7473	7.8918	7.4331	7.7998	6.0598	6.0369	7.1633	6.4778	4.847	5.1791	4.9411	7.7716	4.4296	5.1918	5.6713	9.9881	11.3931	8.4791	5.7285	5.4679	7.3289	5.9324	10.5418	7.1099	5.3978	8.1094	6.6128	8.5477	4.5534	7.4765	6.0853	5.9809	10.0139	6.6865	8.5142	6.4269	5.128	5.6525	5.7682	5.5503	7.2225	11.4096	6.6837	5.8347	8.9641	7.7757	6.6632	9.9014	7.2999	8.8309	7.4258	6.4987	7.3124	5.9662	6.0622	7.1288	11.4067
PF3D7_1433400.1	PF3D7_1433400.1;3079	3079	7.8092	5.5116	5.814	5.4793	4.5928	4.435	7.9597	8.3112	5.1322	7.475	6.3187	5.1997	5.4403	4.3169	5.2596	6.323	8.7533	5.3501	4.5398	7.4477	5.5398	6.217	5.4439	6.922	6.6588	5.9554	9.6636	5.8347	6.9842	6.5972	6.4138	4.1085	6.547	7.2959	5.7328	9.6986	4.785	4.8237	6.3568	4.8012	4.3916	5.8304	8.7473	10.7427	8.0364	4.8339	5.6775	6.6999	5.4848	9.015	7.3478	5.9191	5.4165	6.3257	7.07	5.3377	5.3688	5.8181	5.3089	6.4204	6.2141	6.95	5.3899	6.038	5.4877	5.4673	4.4175	5.7708	9.4621	5.7442	5.8814	7.1064	6.5276	5.5619	6.1912	5.9609	7.1448	6.3909	6.8383	5.8542	5.2791	5.3771	6.1144	9.4492
PF3D7_1433400.1	PF3D7_1433400.1;3080	3080	9.117	5.1961	5.1847	6.499	4.5838	5.8714	10.1963	8.9744	3.5348	9.3219	7.0372	6.694	7.0231	3.1457	4.8743	11.3646	9.3411	8.8659	6.1461	9.6948	6.2373	6.8802	7.0155	7.0313	8.6388	6.7444	11.328	6.12	9.8788	7.6937	7.9139	6.0108	7.2078	8.8083	6.2342	11.5707	6.7094	7.1908	7.4266	5.4561	5.8477	5.3063	9.9678	10.7798	8.2461	6.19	7.2445	7.435	5.2288	10.9644	7.1767	6.6843	6.8004	6.835	9.2788	6.2974	8.2592	7.3169	6.3136	6.1729	5.5696	7.5522	6.2536	7.9949	6.25	6.4177	4.5027	6.6532	10.6304	9.0157	6.0485	8.929	8.292	7.3702	7.4481	6.5662	8.4207	4.7581	7.757	7.734	6.2664	6.5798	6.4902	10.5492
PF3D7_1433400.1	PF3D7_1433400.1;3081	3081	7.755	5.6459	5.825	6.266	4.5552	5.5314	10.7206	6.0605	5.2269	8.5815	5.5157	6.0505	4.8968	4.327	5.4666	11.6523	6.5331	8.875	10.9912	9.8773	7.8976	5.5392	6.9753	5.7054	7.8113	5.9028	10.6874	9.7497	10.0028	7.9135	7.7503	5.3611	6.038	8.1696	6.3174	10.3723	5.299	6.6291	6.9345	4.2418	5.1707	4.1052	8.7212	10.0567	7.075	6.1613	7.24	7.0947	11.0984	11.1066	7.016	5.9399	6.7203	5.0917	8.2473	4.4074	6.211	6.7867	6.0626	7.7564	4.6588	7.416	4.9406	13.2512	4.4114	6.6582	4.8895	5.6305	9.2748	9.1892	5.0409	6.3577	7.7369	6.4949	7.2284	5.643	7.8156	4.9307	13.4637	6.5159	6.3092	5.0259	5.615	9.4527
PF3D7_1433400.1	PF3D7_1433400.1;3082	3082	7.4588	6.31	4.9265	5.3295	3.6241	6.3726	9.1271	5.9584	2.742	8.2133	6.0566	6.9855	6.0277	2.7634	6.3884	10.0889	6.2096	10.3058	8.6678	10.063	7.6496	4.995	5.4496	7.2245	8.5114	2.319	9.6606	9.3734	10.0064	7.9882	7.0078	5.6639	8.612	8.5624	5.0466	9.8888	9.5741	8.6845	5.842	6.8169	8.5691	6.7039	6.0272	5.9619	6.9322	4.2593	7.7558	6.3477	5.9598	10.6954	6.804	5.3459	3.85	7.9021	7.2107	5.1123	6.9344	8.762	6.4709	5.7096	5.545	6.7289	6.2828	6.3259	4.8048	6.1556	5.2913	5.7944	7.2009	7.1688	4.9402	6.7802	9.502	7.4424	6.2485	5.8861	7.71	5.121	6.2546	6.1707	5.3248	4.2839	4.9598	7.2473
PF3D7_1433400.1	PF3D7_1433400.1;3083	3083	8.4339	6.7125	4.1961	5.2449	2.4594	5.4057	9.2009	6.1928	3.2403	8.8856	4.3096	7.4274	6.3096	4.3427	5.1064	10.0193	6.8372	10.819	7.5864	10.2026	7.8452	6.3724	7.8212	6.1106	8.9132	5.9138	9.756	7.9581	10.0966	7.9455	6.9673	8.2145	7.2109	8.785	5.4519	9.8741	8.4953	8.4117	7.5991	6.6855	7.6368	5.5214	6.1506	4.3284	7.8665	7.1557	7.7584	7.2798	6.1815	10.9643	7.0267	5.7814	4.9298	8.3374	6.5437	7.12	7.2957	9.0765	5.8733	4.0126	5.1926	7.6519	6.1745	5.0483	6.9798	6.3393	5.1977	5.3778	5.8422	7.6268	6.6126	7.2584	9.8993	7.7421	6.4079	5.541	7.7644	5.0281	5.7054	6.7513	6.1402	6.2544	5.0764	6.5108
PF3D7_1433400.1	PF3D7_1433400.1;3084	3084	8.3405	7.4013	4.9146	6.0321	4.1969	5.7514	9.1392	6.694	4.1218	8.3896	5.8527	9.2421	6.5575	3.2943	6.3484	9.5002	6.6792	11.2232	8.4868	10.1853	8.2563	7.1996	6.7015	6.0385	8.3301	3.7814	10.3904	8.8647	10.1478	8.4059	7.2428	7.3909	7.3773	8.64	4.8192	10.5858	8.5449	8.5059	7.0425	7.0662	7.8975	5.5195	5.7856	6.126	7.7075	6.6915	7.4635	7.263	5.8505	10.5369	7.3638	5.6375	6.0813	9.6492	6.314	7.4129	6.7799	9.1704	7.0367	5.2843	4.9709	8.558	6.5893	5.225	6.8059	5.4396	7.0353	5.6375	6.5712	7.0025	6.998	6.8326	9.996	7.2956	6.3056	4.6628	9.1162	5.302	6.0029	6.7136	6.6389	7.4734	4.8664	7.1136
PF3D7_1433400.1	PF3D7_1433400.1;3085	3085	7.4439	7.4368	5.4535	5.1839	4.6696	5.9011	8.2948	4.7861	4.6519	7.6465	5.1031	8.5314	6.0518	5.4423	6.5432	9.3026	6.3576	10.6353	9.3923	9.0242	8.0803	6.1137	7.5286	5.5267	8.4506	3.8115	10.6342	8.9324	9.3418	8.6315	6.868	7.3145	8.419	8.3625	6.1743	10.6886	8.5509	8.2646	7.2329	7.0504	6.8402	6.1037	4.4121	5.4825	6.4514	7.4907	7.5888	6.8217	6.2946	9.4883	7.0282	5.1775	6.1445	8.5161	5.7192	7.6583	6.3688	8.4539	6.5671	4.7517	4.85	8.9835	7.1961	5.7107	5.8014	5.6141	6.1187	5.8674	6.0268	6.2793	6.339	5.746	9.5793	7.2008	5.516	5.3747	9.2604	7.1737	5.4107	6.7606	6.8657	6.0603	5.1497	5.8577
PF3D7_1433400.1	PF3D7_1433400.1;3086	3086	6.69	6.2746	5.0544	5.7626	4.4436	5.797	6.8395	5.6761	2.9373	6.8643	4.5122	6.9409	5.2596	3.1027	5.9796	8.5562	6.121	9.5693	8.027	7.8302	7.5796	5.7046	7.1957	6.3363	6.8516	4.4289	10.6885	7.7756	7.5931	7.9228	6.3063	8.0415	7.4084	7.7089	2.9107	10.4954	7.7212	7.3325	6.6231	6.545	7.03	5.4712	5.7027	5.9381	4.2928	5.8696	7.4572	5.8934	5.8669	8.6405	6.6259	5.9844	4.6769	7.5415	4.6565	6.0507	6.1414	7.4782	5.8349	4.6871	4.7751	8.2424	6.2563	5.636	7.581	5.726	6.1089	5.3266	4.7393	6.4474	4.6363	7.0583	8.436	6.2735	5.7301	6.4692	8.8822	4.8084	5.4906	7.134	6.0159	5.8457	5.6533	5.5251
PF3D7_1433400.1	PF3D7_1433400.1;3087	3087	6.2292	10.7017	4.8043	4.3847	2.5286	6.269	6.1751	4.6899	3.6679	6.047	2.3813	7.6709	4.4575	3.0036	6.675	5.3208	5.0241	7.5661	8.6227	5.0622	6.8571	4.6229	4.5398	3.8074	4.8344	3.101	9.5468	6.6143	6.3125	6.9383	5.8487	7.0309	5.3964	4.4699	4.0635	9.4061	6.6604	5.6493	6.493	10.837	4.6831	4.8555	5.2615	3.254	4.3813	5.1639	6.1412	5.116	3.9212	8.5709	5.1006	4.5765	3.7876	5.8919	4.8773	6.057	5.4529	6.9278	6.2743	5.6185	8.2513	6.9429	5.3593	6.2428	5.4033	5.1018	4.9537	4.0678	4.2487	7.1771	5.2008	5.1022	6.9641	5.1338	7.1203	7.3104	7.2656	4.1961	6.4519	5.2388	4.6502	4.218	5.1591	3.858
PF3D7_1433400.1	PF3D7_1433400.1;3088	3088	5.0635	6.4907	5.101	4.7835	4.9828	5.8721	6.1373	5.3345	2.9165	5.7385	4.9754	7.7114	5.6966	0.1375	5.3143	7.2704	5.3277	8.457	9.39	6.9012	7.9262	5.0807	5.903	4.8017	5.6485	3.4893	9.4863	6.7966	6.5677	6.9865	5.5376	4.5699	5.6806	5.6197	4.6999	9.6586	6.4718	5.5524	5.7501	4.8032	5.1587	5.2817	5.09	3.9819	4.1309	5.3241	5.7098	5.6398	5.054	7.132	5.88	5.3158	3.847	7.0998	4.6023	5.9925	6.7174	7.1795	5.2817	4.9523	5.7999	6.9829	5.6596	4.497	6.2135	5.3212	4.4699	4.9841	6.23	5.9444	4.2016	6.0336	6.8617	5.3632	5.2246	5.6171	7.6149	4.1554	5.2145	5.5919	4.5741	4.7236	3.6611	4.8151
PF3D7_1433400.1	PF3D7_1433400.1;3089	3089	6.1477	6.5	5.2931	4.4874	4.1318	4.0959	7.7577	5.6479	4.5223	6.532	4.8156	9.6722	4.0883	4.9345	5.6862	9.8198	6.5908	8.9957	8.6979	7.4812	7.1365	4.7808	4.9991	4.844	5.8522	2.6736	9.9175	7.0113	7.4439	6.3306	5.4854	4.0985	6.2034	6.234	3.4005	9.3023	7.1732	7.6241	6.8057	4.7934	5.4877	4.7527	5.2657	4.8943	5.3448	5.9823	7.3981	6.2344	5.7214	8.648	6.6743	5.228	4.8012	6.4072	5.1089	6.3404	6.2443	8.2548	5.7353	5.191	5.4135	5.432	6.7454	5.7845	6.8122	5.607	4.7109	4.2288	6.6672	4.6809	4.4033	6.6475	8.1334	4.6651	4.7032	5.1779	6.1779	4.9973	5.1763	6.558	4.3205	5.1934	5.5329	5.8924
PF3D7_1433400.1	PF3D7_1433400.1;3090	3090	5.3544	6.7093	5.3205	5.1767	4.4449	5.0259	9.4734	5.5326	3.8237	6.0813	4.4496	4.8802	4.4502	2.1699	5.0103	10.4033	6.1785	9.9876	3.9355	8.83	7.6871	4.4957	4.4443	5.5674	5.3374	3.0807	9.8626	4.5072	9.1657	7.1586	4.7597	1.8237	6.6495	5.2813	3.85	10.3665	5.1875	7.2095	6.9992	6.0188	6.7888	5.3709	5.5783	4.0356	4.8485	5.1961	6.3858	5.8507	5.7949	9.6336	5.3961	4.7447	3.9625	8.4433	4.5589	6.8339	6.5122	9.3555	5.2165	6.2022	5.1871	6.541	5.9898	5.3183	5.6651	5.1695	4.8515	4.9083	4.4283	4.4989	6.7987	5.7129	9.2274	5.3628	6.6911	5.3691	5.6118	5.1663	5.5385	7.1048	4.7565	3.2373	5.8819	3.8699
PF3D7_1433400.1	PF3D7_1433400.1;3091	3091	5.8834	4.5491	4.3491	3.756	4.7592	3.9607	6.8283	4.0277	2.0461	6.1554	2.4854	4.7186	4.3695	2.5008	3.6633	8.009	4.9982	7.1193	3.8115	7.8061	5.7631	4.4236	5.0365	4.1691	5.337	4.1771	8.4168	4.2304	7.8102	5.0896	5.3136	3.2705	4.6129	5.3995	4.0976	9.055	3.4356	5.701	5.1502	3.6904	5.5987	4.2319	5.2083	4.1043	3.9672	5.7167	5.9143	5.4306	4.3234	8.4006	5.9488	5.1969	2.5084	5.6551	3.8885	5.26	5.3709	6.9649	4.6843	5.1695	4.2008	5.1001	4.3391	5.0339	5.3778	4.5625	3.5862	4.6058	4.3971	3.4621	4.2555	5.4535	6.7458	4.6456	5.8037	4.3909	5.4145	3.9079	4.8856	5.6899	4.408	2.696	5.4356	5.5954
PF3D7_1433400.1	PF3D7_1433400.1;3092	3092	7.6511	7.2867	5.4951	4.4634	2.9709	5.1445	4.5129	3.5546	1.1375	7.3687	2.6206	2.0072	4.935	0	4.3434	5.0175	4.9269	3.7355	3.8115	5.0544	4.5192	3.4289	4.4476	3.2434	5.7772	4.0409	2.8094	4.4601	4.7908	5.9736	5.3338	3.0704	5.7871	3.861	4.8773	2.2016	4.3169	4.0426	5.1424	5.3031	3.6264	1.9672	5.0435	4.706	6.7257	3.1922	4.7093	3.8339	4.1416	5.3971	6.0817	4.6011	4.4067	5.6862	4.3448	3.7772	3.9107	4.7361	5.8235	4.4476	3.4893	4.0286	4.7698	5.155	5.3255	5.0369	4.4718	6.3366	4.844	4.7996	2.6299	4.8151	4.6058	5.0139	4.9411	4.6485	5.7546	5.79	5.5859	5.0879	5.0717	3.228	5.9146	4.8465
PF3D7_1433400.1	PF3D7_1433400.1;3093	3093	5.8367000000000004	5.359	5.5744	3.8807	3.009	5.0112	3.9458	3.1922	3.546	4.2608	3.366	4.634	3.4751	3.3785	2.9355	4.9322	4.7274	3.848	3.796	3.9937	4.4614	4.4469	4.0883	4.7485	5.2008	4.1969	4.0566	5.2525	4.8812	4.9635	5.3964	3.6971	5.3441	4.7131	4.4764	2.4141	3.6668	3.9402	5.306	3.8679	4.5589	2.9107	4.4588	4.9973	3.7398	3.1859	3.3854	5.4246	2.9653	4.6713	5.3604	4.1651	1.3277	4.5447	4.5945	4.0144	4.1946	3.742	4.2869	4.7671	5.8061	4.0505	3.9819	5.0909	3.359	4.9505	4.701	4.511	3.9193	3.3674	2.281	4.5385	3.5632	3.4893	5.4584	4.5928	5.5423	4.2928	5.6522	3.2869	4.2418	4.1359	4.8866	4.8485
PF3D7_1433400.1	PF3D7_1433400.1;3094	3094	5.2869	5.2005	4.1243	4.0383	5.2369	2.2234	5.3448	4.5084	5.5201	4.189	5.2675	3.4289	5.0768	4.7533	5.3129	4.9814	5.0175	3.5484	4.6673	3.6803	3.8953	3.3519	4.1723	2.5008	4.2876	3.7772	3.8758	4.6548	5.4111	5.527	5.6029	1.4383	4.8505	5.257	4.5589	2.5509	3.7824	4.5217	5.6002	4.4416	3.0548	3.645	4.0099	3.1938	1.8074	3.2765	4.8934	3.433	4.0652	4.6639	4.8094	3.7866	3.7897	4.8758	5.0509	4.2494	5.235	2.5993	3.7236	5.2876	4.7903	4.8048	5.5075	3.8895	4.541	4.6943	4.3806	5.6259	5.0255	3.0652	4.1359	4.8555	3.5644	4.7965	4.6854	4.8329	5.4607	4.607	5.3413	4.8812	4.6064	2.1699	4.4995	2.1699
PF3D7_1433400.1	PF3D7_1433400.1;3095	3095	5.0527	4.6118	4.8826	4.2102	4.7479	3.9174	4.7257	3.6576	5.9186	4.706	11.9216	5.0277	3.5348	3.9411	2.98	4.5166	5.213	4.4283	2.9946	3.5497	5.4449	4.7735	4.384	4.1898	4.7677	2.4983	4.3277	3.839	3.2972	5.6556	4.8953	3.373	5.4584	5.5928	2.8319	3.488	4.266	3.6392	4.7148	4.3854	4.6282	3.3964	4.717	4.382	4.2532	2.1603	4.406	4.7581	4.785	4.3709	4.6235	4.7756	2.5361	4.2273	4.8515	3.9607	3.7876	5.4545	4.504	4.157	4.6194	4.1635	5.5326	4.5838	4.3334	5.2083	3.8856	4.8992000000000004	4.62	4.04	3.4931	4.6753	5.1379	5.2323	3.6668	4.6971	5.2415	4.1027	4.6656	4.6299	4.6462	3.6736	3.7793	3.3377
PF3D7_1433400.1	PF3D7_1433400.1;3096	3096	5.6244	4.7436	3.1651	5.0841	4.0807	3.1489	4.6971	3.9579	3.4893	3.5583	3.7634	4.0259	3.4423	2.8953	5.0166	4.9397	5.1795	3.9088	4.7485	4.6599	5.0819	3.8934	3.669	4.5783	3.0909	2.3923	3.111	2.9873	5.3583	4.7506	5.2623	0	3.6554	5.6103	5.0866	4.0798	3.121	4.6058	3.8053	3.384	2.842	4.7082	4.3561	1.1763	3.3632	3.8836	4.0644	4.7787	2.4621	2.8758	4.3923	4.7787	1.9184	4.641	4.4666	4.193	4.691	4.1194	5.3226	4.6871	4.2668	4.6713	4.6299	4.5103	2.7698	3.861	4.0781	3.0925	4.4039	4.3147	3.757	5.151	4.8777	5.1169	5.1164	4.6999	6.0715	4.2585	4.1611	1.9523	2.7071	3.9542	4.3716	4.3576
PF3D7_1433400.1	PF3D7_1433400.1;3097	3097	5.4067	4.9486	4.7892	4.9141	3.5993	3.9699	4.0277	4.0099	1.1309	5.04	2.8176	2.5993	4.2487	1.4276	4.4995	5.1993	5.8286	4.0206	4.0892	3.1457	3.5801	3.3561	4.0661	3.6599	3.4699	3.7452	4.0968	4.2373	4.4189	4.2532	4.8953	1.3785	3.9991	5.0587	4.5348	3.4289	3.3827	4.7714	3.9505	2.696	4.2913	5.0076	2.9709	3.6415	2.4033	0.84	4.3341	5.3526	3.9882	4.3923	4.3462	5.1639	3.332	4.2668	3.6542	3.3132	4.4938	5.0853	5.0027	4.1787	4.9718	4.0575	4.9416	4.4712	3.7719	4.9155	3.7687	4.4336	3.8817	4.9639	3.6206	3.1342	1.9561	4.6241	5.1073	4.8068	4.796	5.195	5.1827	4.3089	3.7761	0.6415	4.5466	4.3723
PF3D7_1433400.1	PF3D7_1433400.1;3098	3098	6.0898	5.288	5.0734	4.9937	3.9514	5.1396	4.1481	5.8953	2.4114	5.8994	5.0387	3.8032	5.0112	3.591	3.0233	4.8649	6.1757	3.6299	4.7109	4.0557	5.1006	4.849	4.8104	4.3916	5.6005	3.7301	4.0444	3.9279	5.2806	4.7004	5.1514	3.116	4.5135	5.4951	5.1123	4.4938	2.8914	3.3813	5.3726	4.4053	4.126	2.4005	5.7519	4.9274	6.7542	4.3096	3.4476	6.1485	3.541	4.5692	4.7897	5.4084	2.85	5.4326	4.5248	3.9653	5.3455	5.8359	5.1985	4.0426	4.2373	5.0144	5.3761	4.5928	4.6421	5.0161	3.3743	3.9317	4.511	5.3216	4.1383	4.6375	4.8525	5.3995	4.8644	5.3792	6.1813	5.0942	5.5351	3.6645	4.9397	4.3813	4.7186	4.9625
PF3D7_1433400.1	PF3D7_1433400.1;3099	3099	5.9896	4.9486	4.0951	4.5601	4.2802	4.3792	4.5747	4.4874	3.5546	4.7148	3.9373	3.4725	4.9117	0.546	4.3491	4.8674	5.406	3.8115	3.8012	5.8352	4.157	2.2265	4.9814	5.7301	5.5963	4.1243	4.2824	4.4189	4.7485	3.3882	5.0286	0.3448	5.2292	4.8659	3.6679	3.796	3.067	4.9477	4.9977	3.189	3.0959	5.3554	5.591	3.7104	5.8316	3.7698	4.6519	5.0635	3.5656	4.9528	4.4581	6.144	4.4155	5.4383	4.3576	3.4919	3.437	5.2821	3.9298	5.1189	4.6317	6.435	2.9505	5.5407	4.3349	3.9982	5.0117	5.9105	4.7197	4.292	3.9193	4.1449	3.8914	5.1727	4.504	4.1699	5.2657	5.2357	5.0126	4.3096	5.2735	4.9355	5.9064	4.0045
PF3D7_1433400.1	PF3D7_1433400.1;3100	3100	5.1481	4.0917	5.0435	5.1367	2.8953	4.7565	5.0466	3.6346	2.6415	5.2361	1.275	2.0942	4.2288	3.3951	3.8319	4.8723	4.8948	1.2869	3.8846	4.2638	4.1326	4.8565	4.1285	3.847	4.4094	0.546	2.1859	4.479	2.2048	4.5084	5.3614	2.272	2.8258	5.1106	4.5179	4.1127	4.4087	4.7442	4.6282	3.5993	2.7247	3.5223	4.4436	4.85	4.0286	3.9439	3.9174	5.3302	4.1177	3.2645	4.0959	5.3999	2.4647	4.749	4.1595	2.6392	4.1946	5.1035	5.079	4.2787	4.7366	5	4.111	3.6949	4.4705	5.3705	4.8379	3.7004	4.3477	3.6982	4.4249	4.4653	4.742	4.1177	4.7533	4.269	6.4796	4.5329	4.9864	4.4575	4.4269	3.3219	4.6444	3.2795
PF3D7_1433400.1	PF3D7_1433400.1;3101	3101	5.8395	4.8699	4.1731	4.2884	4.0866	3.5632	4.0575	2.7506	2.384	2.9203	4.2001	4.3834	4.9231	1.3896	3.9782	4.6753	3.9155	5.1218	2.7071	0.7312	5.2203	4.14	4.1619	3.9307	4.2928	3.2095	3.26	4.5503	4.6786	4.1961	4.7661	2.9411	4.89	4.9439	5.7233	2.9964	3.9439	4.3313	5.5432	3.7761	4.7735	2.8639	4.1391	3.4356	3.9146	4.2257	5.3537	5.6279	4.0934	5.1169	4.4449	4.4148	4.4343	4.696	4.2987	3.0959	3.6005	4.9828	5.7884	4.6736	5.2106	4.9713	4.8339	4.6141	3.2943	5.8009	3.6171	4.7698	3.2342	2.7527	3.1027	3.8237	3.3785	4.3526	3.6508	5.1655	5.2705	5.2619	5.4552	5.3016	3.8748	3.0531	5.5317	3.9355
PF3D7_1433400.1	PF3D7_1433400.1;3102	3102	5.0976	5.4289	4.7032	4.9704	3.5148	4.1235	4.0435	3.2048	2.6159	5.0018	3.144	2.8012	3.4751	1.144	3.9288	5.3198	5.5925	2.5874	5.1691	4.2016	4.4363	2.9764	2.9891	3.9891	3.6369	3.3434	4.5723	4.5789	4.8202	5.532	5.5653	2.7908	2.7908	5.0531	4.2234	2.3045	4.3491	4.5148	4.6369	4.1699	4.7645	4.3716	5.2668	4.4276	3.0356	4.0233	3.568	5.3736	3.7708	2.433	4.649	6.0275	2.5777	5.1898	3.5273	2.696	3.8679	4.916	5.3016	5.106	4.9699	4.7377	4.8738	4.7501	4.4848	4.669	3.0652	4.0072	5.093	4.2126	1.5509	4.0968	4.7549	4.6899	5.1006	4.3298	5.7363	4.2149	5.6823	3.849	4.7861	5.2126	4.2196	3.0179
PF3D7_1433400.1	PF3D7_1433400.1;3103	3103	4.8304	5.1334	4.373	5.1894	2.5236	4.4692	4.5122	0.84	2.8953	3.9505	4.5789	1.926	2.7949	2.9523	5.1453	4.1094	3.8777	3.841	3.9402	3.2157	4.7602	4.6294	5.0259	3.4141	4.1227	3.9588	2.4276	4.2547	3.0652	4.8807	5.1863	4.2311	4.5515	3.3363	3.384	3.1408	2.8817	4.5416	4.0892	3.6904	2.8817	3.7876	4.9103	3.5021	1.7991	3.2311	4.5934	4.6559	3.111	4.582	3.6736	3.5021	3.5945	4.9079	4.2172	2.0976	2.9222	6.0917	5.4393	4.228	4.5844	5.0005	4.4128	4.588	4.1882	4.991	3.7334	4.4899	3.84	4.7756	4.0592	4.6433	3.9791	5.2521	3.9625	4.845	6.0457	3.4489	5.8951	4.8089	4.3868	2.5435	5.3719	3.9203
PF3D7_1433400.1	PF3D7_1433400.1;3104	3104	5.5732	5.2724	5.2902	5.2968	4.0072	4.1309	5.0734	4.3349	2.5969	4.6404	4.0144	2.3248	5.1035	1.433	4.3674	4.8192	5.0959	1.546	3.7793	5.0281	5.4046	3.5198	5.204	4.354	5.1416	3.8718	2.8278	3.2357	5.5376	6.7216	5.7002	1.6736	4.3916	4.582	4.9841	4.7371	2.9891	4.8176	4.3363	4.1301	4.06	4.6346	3.1094	4.4963	4.0968	5.6904	4.4841	4.5595	2.4168	4.8545	4.6047	5.2943	4.0566	4.9011	4.1043	4.4155	4.1235	5.6404	5.269	4.0224	4.1603	5.0802	5.5868	5.3012	5.1934	5.1671	5.8019	5.3847	2.9505	4.5046	3.5072	4.8074	5.1554	4.8344	4.1867	5.4289	6.6945	6.3535	5.9281	4.4783	3.488	3.9069	3.4019	5.7671
PF3D7_1433400.1	PF3D7_1433400.1;3105	3105	6.4981	5.314	4.9298	4.3806	3.0807	3.2943	4.7698	5.3045	3.0036	5.4738	2.7027	4.8364	4.5404	3.3334	3.7581	4.5789	5.0076	4.3944	5.2828	7.0215	7.6728	5.2472	5.3947	4.4236	4.8802	3.6311	3.6915	5.2694	2.7463	4.7876	5.354	3.6633	4.4548	4.8012	4.8089	4.157	4.1683	2.7312	4.8135	3.9644	5.1148	5.0942	4.1449	5.1156	5.4449	4.7268	4.8714	4.916	3.859	2.5008	5.4094	4.3356	4.5185	5.5595	3.3632	4.2891	3.4944	4.5008	6.1346	4.2593	4.8733	5.8071	4.749	4.1449	5.0076	5.3628	5.0365	4.5783	4.3903	4.295	3.6064	4.887	4.5638	5.7192	5.1607	5.2118	5.4426	4.3639	5.6921	5.6596	4.6798	4.1922	5.5853	3.2388
PF3D7_1433400.1	PF3D7_1433400.1;3106	3106	5.8768	4.5999	5.5942	4.9117	1.511	4.0815	5.4323	4.4148	3.8104	5.0422	4.8856	4.7219	5.3395	2.8738	3.9946	5.4249	5.5521	4.1595	4.6135	3.8709	5.4722	4.7645	5.6707	3.406	5.6929	4.4867	4.26	4.5656	4.4666	4.9198	4.969	4.0036	3.9001	4.6921	4.8293	4.5292	3.3937	5.1961	5.4043	4.4403	5.6288	4.4175	5.6179	4.073	4.1938	3.4983	4.6594	5.318	4.6392	4.8625	4.0917	4.7592	4.9265	5.935	3.8817	4.7634	3.5656	5.8955	5.8309	4.4777	4.3519	4.5435	5.7225	4.4957	4.5747	5.1831	4.6058	4.8156	4.2608	3.9241	4.9764	5.1538	4.2994	4.8958	5.7832	5.4426	6.1546	5.2357	6.1595	5.4336	5.2623	2.3978	5.3423	4.5373
PF3D7_1433400.1	PF3D7_1433400.1;3107	3107	6.2966	5.4419	4.963	5.0466	2.4249	3.3854	4.9117	5.1432	2.0391	4.7043	5.4764	4.1152	6.0732	1.8359	2.8992	5.5826	5.3854	4.6707	3.406	5.4702	5.7858	4.5379	4.7317	4.0592	5.2675	2.9523	4.7382	5.4333	4.8997	4.6153	5.7382	1.0426	5.4482	4.9312	4.5021	4.2342	3.6915	5.5072	5.2192	3.1635	5.0742	5.0798	6.2957	5.2869	5.2059	4.2847	4.5385	6.06	4.3757	5.2946	5.2441	2.9298	3.9561	6.0817	5.6206	4.7306	2.7027	5.0259	5.5081	5.2487	5.3441	5.9875	4.4848	5.2612	5.4973	5.7936	5.087	3.7698	5.8258	4.9846	1.696	5.4663	5.3041	5.6545	5.5376	5.84	6.2174	5.7869	5.8417	5.5292	5.4172	4.327	6.4351	6.2627
PF3D7_1433400.1	PF3D7_1433400.1;3108	3108	5.3551	5.3544	5.3498	5.1791	4.6531	3.2449	5.6565	5.6314	3.6323	5.6073	3.3462	4.5091	4.7115	2.3618	2.9782	6.4799	5.3349	3.7991	3.2172	5.6724	5.5509	4.073	4.384	5.1493	5.7923	4.4249	4.4175	3.6724	4.3757	4.7038	6.2075	3.8135	6.3957	5.5747	5.2578	4.7687	4.9298	5.1371	4.9378	4.7452	3.9269	5.7613	5.3107	4.565	4.6433	6.4041	5.0166	5.7306	4.6921	5.354	4.7602	5.7806	3.6029	5.8686	4.8339	5.0841	2.5059	5.649	5.4986	4.7565	5.5871	5.4751	4.7866	5.3951	5.5354	4.3277	4.4336	7.0714	4.7306	4.2396	4.3764	4.4094	5.3913	5.0866	5.6467	5.7241	5.6775	4.8982	6.3675	4.1977	4.8171	4.5398	6.1914	6.2574
PF3D7_1433400.1	PF3D7_1433400.1;3109	3109	6.0834	5.5329	4.7371	5.0883	1.852	4.0241	4.8919	4.9079	3.7279	5.9423	5.673	4.0976	4.8895	1.3219	4.4053	5.1583	4.7306	3.9514	4.3764	4.2024	5.8625	5.2487	5.3161	6.189	4.5644	3.1985	4.0435	4.8314	4.985	5.3154	6.0144	5.2847	5.8245	5.0488	5.1973	4.5765	4.5116	4.4854	5.0391	3.4343	3.9495	4.4699	5.2623	3.0054	5.9777	4.4429	4.7076	4.7856	3.4542	5.0648	5.1835	5.1747	4.5922	5.3885	4.0444	5.7439	3.4957	4.0807	5.4941	4.7871	5.4293	5.6968	5.157	5.2709	4.1627	4.7996	4.3653	5.9688	5.0909	5.0215	3.9709	5.2935	4.7093	5.2338	5.9021	4.9928	5.7282	5.2369	5.8035	4.6206	5.1579	3.9782	5.5457	6.2399
PF3D7_1433400.1	PF3D7_1433400.1;3110	3110	5.2987	4.723	4.1827	3.4303	4.7506	4.5211	5.3462	3.4356	2.0144	6.1075	5.7444	2.0215	5.1481	3.266	3.025	5.3992000000000004	4.3978	4.4376	4.9472	4.4396	5.3349	5.3782	4.6502	4.0968	4.0409	3.3547	4.6753	4.2079	4.1667	6.4581	4.6415	2.969	6.0736	5.3653	4.0144	5.1027	4.3455	3.8982	4.6485	3.9107	3.2957	4.1595	4.9184	5.6977	5.7423	4.3957	5.2137	5.5656	4.8934	4.7819	5.4967	6.0494	4.9083	5.1695	4.9491	4.1922	4.9236	5.0531	4.6915	4.8324	4.8465	5.3509	5.4735	4.7803	4.8987	5.1218	3.9383	3.5644	4.5046	4.0144	4.9598	5.2453	4.9509	5.8066	4.1771	5.4289	6.127	4.5753	6.0391	5.1346	4.5267	4.1922	4.98	4.8743
PF3D7_1433400.1	PF3D7_1433400.1;3113	3113	5.9966	5.0989	5.8572	4.8792	3.3334	4.6229	5.6226	3.4542	3.839	3.7452	5.1619	3.6565	5.4627	3.5546	2.9505	5.9554	5.2716	3.9355	4.916	5.5438	5.4138	5.3406	4.8176	5.6556	6.1018	7.3888	4.594	4.9607	5.3681	5.4963	5.8215	2.9241	5.1831	5.1481	4.935	4.5046	4.841	3.8053	4.8043	3.706	2.6893	5.3041	4.1135	3.6713	4.6633	3.696	4.8861	7.8916	4.1898	5.7698	5.0321	4.6288	3.9672	6.0027	3.5059	5.1081	4.9477	5.8662	5.7396	4.4356	5.5589	5.0378	4.7495	5.0896	4.4296	5.2095	4.7312	5.4906	5.0352	4.382	5.5598	4.106	5.5021	5.7753	5.437	5.5113	5.7398	5.7645	6.1245	4.7268	5.726	3.1843	4.9444	5.4009
PF3D7_1433400.1	PF3D7_1433400.1;3114	3114	6.1254	5.073	2.844	5.5154	3.9279	5.1102	5.437	3.1177	3.7225	5.6653	5.7252	3.585	5.7806	4.7474	4.5735	6.0734	5.5002	3.4168	4.6954	4.8595	6.5509	3.6758	4.7093	3.2494	5.3491	3.7939	4.9288	5.337	5.5692	4.0618	5.1297	4.3045	4.627	5.1534	5.4861	4.0985	4.7522	5.2957	6.5547	2.263	4.0695	4.3764	5.6625	5.263	5.6485	4.4515	4.4976	5.3899	4.9016	3.696	5.2664	4.7766	2.3448	5.4094	5.021	4.6792	5.1177	5.0418	5.0215	5.4748	5.2698	5.1711	3.4101	4.6212	5.1771	5.7013	5.1276	4.2772	5.5895	4.7655	5.2574	5.4957	4.6843	4.3205	5.1375	4.8953	6.0708	5.7748	4.8694	4.5583	5.1627	3.7918	4.1367	4.904
PF3D7_1433400.1	PF3D7_1433400.1;3115	3115	6.0987	5.3198	4.6938	5.36	1.5261	4.3462	5.299	4.7306	4.0909	5.1069	4.2728	4.5273	5.3498	3.0054	4.9074	5.9186	5.2304	3.4316	4.2365	5.8977	5.6687	5.2551	4.5021	5.2254	5.3868	4.6479	4.86	4.7355	4.4744	5.7947	5.5373	4.0942	5.4029	5.3298	4.0435	4.85	4.251	5.3519	5.1285	4.4874	4.9837	3.5644	4.5753	4.8135	5.44	4.5065	4.6915	5.5185	4.4249	4.8445	5.5665	4.2327	4.5292	5.3316	4.4463	3.7602	4.7252	6.2904	5.9632	5.1922	5.246	5.5954	4.8875	3.9155	4.5002	5.4598	3.9155	5.4356	3.5398	5.3903	4.9274	3.8807	6.1445	5.151	5.4463	5.6845	6.2928	5.3691	5.522	5.3802	5.133	2.6017	5.4989	5.2133
PF3D7_1433400.1	PF3D7_1433400.1;3116	3116	5.7602	5.2547	5.3096	4.8615	4.2928	3.851	5.0197	5.4699	4.2585	5.213	4.1755	3.8176	5.2052	1.6599	4.7301	5.7131	4.925	4.588	4.8283	4.5154	5.9465	4.6854	5.4383	5.5345	4.8171	3.9891	3.8339	3.9745	4.7301	5.2188	5.153	5.1022	4.3089	5.3834	4.4751	5.2157	4.568	5.2157	5.6817	3.5072	4.9083	3.8934	5.288	3.9079	4.5027	4.1268	3.4647	5.7514	4.1731	4.9968	5.8892	5.2122	4.4463	5.0849	5.1432	4.2765	4.9193	6.1104	5.488	6.0164	5.7874	4.4515	5.8222	4.8831	5.8632	4.541	4.9467	5.3151	5.7514	4.6764	3.1683	4.7355	5.6008	5.7509	5.5094	4.9388	6.8297	5.306	6.1615	4.7871	4.975	3.9919	5.2891	5.0413
PF3D7_1433400.1	PF3D7_1433400.1;3117	3117	6.9041	5.5625	5.4751	5.5214	3.4828	4.9227	4.9439	4.6809	4.9995	5.7043	3.5223	3.2824	5.9023	4.4601	5.0892	5.5484	5.7677	4.9364	5.2456	5.5046	5.6772	6.3493	5.9439	5.6716	5.8336	3.9505	5.0312	5.2513	4.3306	5.2615	5.8582	4.7522	5.5261	5.405	5.2219	4.4012	4.3356	5.7842	5.2765	5.116	5.3656	4.6758	5.582	5.3509	5.3995	4.0426	5.8887	5.9011	4.4515	4.9823	4.9764	5.4748	4.6473	5.5261	4.7866	4.7708	4.0496	6.0365	5.905	5.3576	5.5735	5.009	5.6056	5.135	5.9038	5.3041	4.6633	5.6574	5.7366	6.002	5.7123	5.3012	6.0507	5.6631	5.5144	6.0283	5.5185	5.3813	5.712	6.1194	6.0157	4.4496	4.8384	6.0821
PF3D7_1433400.1	PF3D7_1433400.1;3118	3118	6.2763	5.8848	5.407	5.0492	5.4236	5.2983	3.9411	4.6786	5.2342	5.5432	4.2449	4.9919	5.8709	4.2095	5.3947	5.2005	5.8863	4.4601	5.3423	5.8331	6.9877	5.6056	4.9658	6.1311	5.8836	4.5741	5.4393	5.2506	5.8447	5.5807	6.1133	4.5342	5.6565	5.5236	4.6747	4.4067	5.7474	4.5868	6.3577	4.0374	5.8948	5.2884	5.0224	4.5204	4.2802	3.3234	5.5838	5.8866	6.0228	4.1819	5.9649	5.1566	4.7814	5.3023	4.7798	4.1906	4.6444	5.8122	5.328	6.6424	5.4124	5.8209	5.8887	4.5454	4.2063	4.9741	5.2079	3.9782	5.392	4.5097	4.1922	5.8895	5.7115	5.4138	5.1227	6.1075	6.0646	5.2939	6.3516	5.61	4.9203	4.8435	6.0099	5.8804
PF3D7_1433400.1	PF3D7_1433400.1;3119	3119	6.0587	5.5018	5.0435	5.6118	4.5392	4.0099	5.5729	5.3834	4.1301	6.6381	5.9274	5.465	5.4256	2.742	5.142	5.5601	5.1703	5.8664	5.153	6.8217	5.7519	5.3306	5.5577	5.9234	6.1379	5.332	5.7634	5.5401	5.8552	5.7085	6.1287	4.5361	6.1058	6.1024	5.394	4.5084	5.3597	5.3537	5.3985	4.1152	5.3635	6.2924	5.9635	4.9649	5.4423	3.272	5.9672	6.8235	5.4492	5.2012	5.5214	5.7962	4.7677	6.3466	5.3813	4.0841	4.749	5.6182	6.1332	4.3771	6.1142	6.3806	4.5963	5.3306	5.5537	5.4276	5.4902	4.712	5.602	5.6044	5.1715	4.916	6.1793	6.0119	6.6254	5.8117	6.4004	5.8733	6.3083	5.2769	3.669	4.1457	6.0535	7.0749
PF3D7_1433400.1	PF3D7_1433400.1;3120	3120	6.5312	4.3957	5.0032	4.905	4.218	3.861	6.2059	4.1811	4.1961	6.2634	5.3837	5.696	5.6619	2.4383	4.6525	5.844	5.3494	4.6427	4.735	5.3743	5.6091	5.7085	6.1528	5.4263	5.8107	4.3806	4.263	5.6436	4.5981	6.0237	6.5904	4.488	5.6352	5.7366	5.565	5.0175	6.8344	4.4867	5.9519	4.5705	5.4074	5.9554	6.035	5.2634	4.7458	5.144	4.7344	5.8607	5.7293	5.433	6.1619	5.9521	2.4249	5.0785	5.0544	4.6554	4.228	5.2513	5.4673	5.7527	5.6542	6.1301	5.7605	6.8561	5.8209	5.2219	5.3284	5.5072	5.9115	5.3736	3.2063	5.6473	5.8035	5.3187	5.9898	5.2487	6.3012	5.7282	7.2501	5.1831	5.6682	4.862	5.3092	5.9451
PF3D7_1433400.1	PF3D7_1433400.1;3121	3121	6.4321	5.5214	5.098	5.7916	5.1001	3.2735	5.4226	4.8992000000000004	3.8268	5.5726	6.1455	4.8982	5.327	4.5204	5.1631	5.5981	5.1202	4.6741	4.3868	5.8163	5.1214	6.4584	5.3374	5.9809	5.3667	5.1973	3.7004	5.1052	5.6328	5.6594	6.1599	3.5862	5.366	4.8836	3.8176	4.5729	6.4625	4.1432	4.6747	5.3183	3.9919	5.5129	6.1332	4.6375	4.3992000000000004	5.1878	5.6854	5.8565	4.8359	5.275	5.114	5.7244	4.5248	5.6132	6.6175	5.7487	4.5323	5.9011	6.26	6.2288	6.0376	5.742	5.1355	5.3487	6.1485	4.4515	6.3577	4.4114	5.4883	5.6109	5.013	4.8063	5.3642	5.822	5.4702	5.4848	5.9253	5.8716	5.4276	5.487	4.7939	6.0224	5.7436	6.5511
PF3D7_1433400.1	PF3D7_1433400.1;3122	3122	6.4281	5.625	4.8435	4.9463	5.0738	5.1173	5.5738	5.2168	4.6029	6.2498	5.6974	4.6212	5.4423	4.5027	4.8753	5.5345	5.4715	5.2494	5.1177	5.813	6.0557	4.594	4.9523	5.7541	5.2052	4.3576	4.4561	5.6126	6.2462	5.5512	6.4237	5.5354	4.9117	5.4323	4.8334	4.6053	5.0356	6.4458	4.9887	3.2735	5.26	4.1827	5.5835	4.6859	5.0496	4.5392	4.857	5.7263	5.225	4.975	5.4019	5.7879	3.6724	5.8634	5.2161	4.9179	5.1759	5.857	5.8912	5.757	5.8235	5.7241	5.8377	5.4423	5.6896	5.8362	5.5524	4.8043	5.1131	5.3978	4.2847	5.4084	5.9953	5.5762	5.8122	5.9409	5.8104	5.8161	6.4872	5.3523	5.0237	4.9777	5.7323	7.5083
PF3D7_1433400.1	PF3D7_1433400.1;3123	3123	6.4906	5.3761	4.9621	5.625	4.2517	4.9514	5.814	5.5868	4.2024	5.8652	5.98	4.4101	4.8787	2.8699	5.0184	5.7493	5.7156	4.7323	5.7546	7.0084	6.4548	5.5033	5.9138	6.7835	5.8797	5.1831	5.047	5.2758	6.2606	5.9258	6.2069	6.3567	5.254	5.8741	6.0535	4.5999	4.6616	5.8982	6.6008	5.5002	5.2437	5.3951	5.8999	4.7735	5.151	5.5179	4.7027	6.1252	5.7417	5.7043	4.7431	5.6082	3.9736	5.9281	5.6229	4.225	4.6938	5.8115	6.3109	5.4786	6.3759	5.4686	4.7247	5.0772	4.5886	5.4857	6.2445	5.31	5.8174	4.9392	5.545	5.5665	5.281	5.1639	5.4819	6.4801	6.7643	6.1162	5.6188	4.85	4.2861	5.7181	5.3176	6.7125
PF3D7_1433400.1	PF3D7_1433400.1;3124	3124	6.5969	5.2743	5.7417	5.225	6.1643	5.1264	5.272	4.0747	4.2165	6.3605	4.995	5.2083	4.4548	4.7639	4.431	6.0431	5.1416	4.9598	5.4236	5.9493	6.2494	5.8212	5.6073	4.8545	6.0115	4.6651	4.2172	5.5838	5.4074	6.8331	5.6682	5.3147	5.8227	6.0883	4.9819	3.9937	6.2135	5.4009	6.3827	5.4386	5.745	5.3792	5.5942	5.2498	5.5398	4.9982	6.073	5.9628	6.1299	5.36	5.3273	5.4419	7.1396	6.2811	5.8412	5.6229	5.6182	5.2091	6.0415	4.1953	6.106	6.3987	5.5432	5.4303	5.4175	5.281	5.3085	5.5753	7.8524	5.6197	7.1203	5.3851	6.3111	5.8339	5.2052	6.1787	5.7735	5.7428	5.5413	5.9959	3.5993	5.5125	5.3388	6.2824
PF3D7_1433400.1	PF3D7_1433400.1;3125	3125	6.2636	5.2338	5.4861	5.3096	4.8679	6.4951	5.36	4.144	4.6502	6.0472	5.8817	4.8197	5.0798	4.2203	5.2976	5.7637	4.3716	3.4893	6.6521	6.8879	6.1443	5.9148	5.757	5.878	6.038	4.9107	3.3448	6.0618	6.0527	5.4624	5.6026	4.7098	5.7477	7.0795	4.3434	5.487	6.393	5.4386	6.2485	4.6932	5.9502	4.9579	6.9811	5.9505	4.431	5.3338	5.8043	5.3526	6.8629	5.8941	5.1603	6.0498	7.455	6.379	4.9179	5.2122	5.4515	5.8148	5.8158	5.3295	6.0997	6.0616	5.749	5.3363	5.4165	5.0018	7.7502	6.2199	6.5577	5.0708	6.8989	5.791	6.7856	6.0415	5.8128	6.3486	6.128	5.2836	5.1169	5.709	4.7404	7.0797	5.7772	6.8288
PF3D7_1433400.1	PF3D7_1433400.1;3126	3126	6.1888	5.9317	5.0618	6.4274	4.9695	5.7134	5.6968	4.1227	3.2265	6.8954	5.3512	4.7986	5.8146	2.8992	4.7782	5.862	4.7388	5.017	7.7421	5.8326	5.2784	7.0604	4.9193	4.4005	6.0193	3.7495	4.3154	6.8577	6.0997	6.367	6.3514	5.6662	5.4145	6.1779	4.4209	3.904	5.7236	5.3349	5.8997	5.6591	4.7469	4.3441	5.3349	4.6594	4.4634	5.983	6.1156	5.8694	6.9493	6.3945	4.3031	5.5211	6.9564	6.0041	4.6702	6.0836	4.9764	5.6929	5.947	5.3302	6.1572	5.7721	5.2873	5.8022	5.4938	5.2227	7.3031	5.726	7.0126	4.5317	5.4705	5.437	5.7184	4.9255	5.0378	5.9064	6.4	4.5814	5.2487	4.5385	4.477	7.0545	5.3761	7.3273
PF3D7_1433400.1	PF3D7_1433400.1;3127	3127	6.3995	5.2683	5.9955	5.7806	4.3262	5.5068	5.5021	4.5279	3.7719	5.7785	6.3439	5.1699	5.6185	3.7126	5.9162	4.8841	4.8753	5.4316	6.3698	6.4419	5.9998	6.2407	5.4496	4.7996	5.4067	4.4692	5.1014	5.306	6.0911	5.9572	6.0809	5.0085	5.318	6.6526	5.5373	4.4053	5.4995	5.0479	5.4848	5.067	4.2211	5.3427	4.7923	5.2946	5.8225	3.925	5.5798	5.7404	6.3116	6.2564	5.2638	5.4522	5.1775	6.3475	5.735	5.7756	5.3462	5.2311	5.2791	3.7015	5.3158	4.5248	5.6421	5.4757	6.1432	4.4575	6.6005	5.9381	8.1617	5.4886	5.4121	5.5889	5.4848	5.1506	5.4594	5.3501	6.6798	6.631	6.1185	6.556	5.0909	7.169	5.7942	7.2444
PF3D7_1433400.1	PF3D7_1433400.1;3128	3128	6.5633	5.1607	5.6857	5.1835	4.0635	5.6985	5.017	4.6611	3.067	5.0934	4.673	5.1989	5.243	3.7835	5.1691	5.3161	4.8684	4.0514	4.2464	7.1297	6.0378	5.761	4.9796	5.5804	5.7565	5.1918	4.568	4.0461	7.1153	6.9153	6.953	4.7687	5.319	5.942	4.1522	4.3695	5.0613	5.0157	6.0866	4.3074	4.9782	4.204	5.0951	5.438	4.8545	5.2627	6.0659	5.2536	6.4094	5.861	5.3438	5.5509	5.4346	4.9444	5.537	4.8237	5.0365	5.2319	5.8834	4.4621	5.1731	6.3332	5.1022	5.1334	5.5283	4.7093	5.116	6.4031	7.6279	5.1309	5.4637	4.6264	4.6798	4.8181	5.0058	6.2623	6.4963	6.5844	6.9378	5.8602	3.6622	5.2083	6.6404	7.384
PF3D7_1433400.1	PF3D7_1433400.1;3129	3129	5.9427	5.2608	5.6999	5.4686	5.6191	5.1056	6.126	4.7708	3.2357	6.2561	5.877	6.0275	5.5254	1.9449	4.9977	5.0764	3.3743	7.4096	5.5129	7.7014	6.2815	6.0433	6.2211	4.8079	5.888	5.4087	6.4271	5.0959	5.841	6.0094	6.6837	3.9919	6.0283	5.3205	4.5166	5.8595	5.0717	5.0426	6.4965	4.228	5.8227	4.6977	5.8723	5.0635	5.2957	3.4893	6.1532	6.2963	6.0772	8.5343	5.6685	6.3667	5.7148	5.9305	4.8875	5.1599	4.7495	4.6082	6.1825	5.2327	5.7325	6.4866	5.8427	5.2906	6.1293	4.4489	4.8895	4.9882	8.3526	5.3172	5.1285	5.6946	5.7407	4.8283	5.6585	5.4718	6.1348	6.5033	6.9493	5.9882	4.9882	5.3295	5.2585	8.0234
PF3D7_1433400.1	PF3D7_1433400.1;3130	3130	7.1475	6.0738	5.3262	5.3764	4.6259	5.4845	5.4118	2.9819	4.6988	6.7977	4.9388	4.6369	5.7222	4.189	5.0295	4.669	5.4243	4.6076	5.263	6.1221	6.5099	6.0101	5.7934	5.7216	5.3427	5.4812	7.4701	5.2468	6.6103	6.4691	6.4248	4.2008	4.4383	6.3127	5.7714	7.3012	5.1719	5.5304	6.8501	3.943	5.5494	6.8215	6.5309	3.7949	6.2882	5.68	5.1189	6.4449	5.7975	5.8545	5.1675	5.2843	5.2869	6.3501	5.9248	5.2649	6.2302	5.7514	5.6279	5.8718	6.0166	6.242	5.8637	5.5898	5.9074	4.9491	5.6138	5.675	8.2953	4.9547	6.2126	4.3951	6.47	5.4185	5.5154	5.6957	7.0878	6.0141	7.0955	6.071	4.7181	5.4777	6.1443	7.8139
PF3D7_1433400.1	PF3D7_1433400.1;3131	3131	6.8384	6.1617	5.3363	5.813	4.9016	5.9828	5.673	4.7918	4.2608	6.8075	4.4951	5.735	5.7921	3.5385	5.2968	5.8311	5.4951	5.5607	4.6977	7.1355	6.9113	5.8958	4.8817	6.1266	6.1892	5.7506	6.5984	5.9246	6.6048	7.7503	6.7347	4.7522	6.0548	5.4944	4.3349	7.7013	7.005	4.844	7.0073	5.1416	4.8763	8.4602	7.2503	5.5859	6.1615	6.2436	6.0904	7.2158	5.2203	6.9254	9.9448	7.574	6.489	5.5229	5.8212	7.3994	5.2149	6.0461	5.9754	6.5209	5.3733	6.1173	6.4838	5.2426	5.9201	6.1311	5.4812	6.3123	9.0821	5.1313	5.2126	6.0088	6.1655	6.275	5.8452	6.1841	7.3565	7.8926	6.9759	6.4591	6.1751	4.8135	7.1773	9.2629
