## Supplementary material for "Proteome-wide antibody responses to PfSPZ Vaccine include cross-reactive antibodies that correlate with protection from malaria": PeptideArray_all_peptides: 367676_file08 (part 194 of 204)

SEQ_ID	PROBE_ID	POSITION	P14_pre_NO	P39_pre_YES	P17_pre_YES	P46_pre_YES	P10_pre_NO	P49_pre_YES	P29_pre_NO	P42_pre_YES	P13_pre_YES	P14_post_NO	P39_post_YES	P17_post_YES	P46_post_YES	P10_post_NO	P49_post_YES	P29_post_NO	P42_post_YES	P13_post_YES	P40_pre_NO	P02_pre_NO	P45_pre_NO	P04_pre_YES	P11_pre_NO	P20_pre_YES	P15_pre_NO	P05_pre_YES	P16_pre_NO	P40_post_NO	P02_post_NO	P45_post_NO	P04_post_YES	P11_post_NO	P20_post_YES	P15_post_NO	P05_post_YES	P16_post_NO	P44_pre_YES	P38_pre_YES	P48_pre_YES	P31_pre_YES	P34_pre_YES	P06_pre_NO	P47_pre_YES	P35_pre_NO	P07_pre_YES	P44_post_YES	P38_post_YES	P48_post_YES	P31_post_YES	P34_post_YES	P06_post_NO	P47_post_YES	P35_post_NO	P07_post_YES	P36_pre_YES	P25_pre_YES	P23_pre_YES	P22_pre_NO	P27_pre_YES	P30_pre_YES	P12_pre_YES	P26_pre_YES	P51_pre_YES	P32_pre_YES	P28_pre_YES	P24_pre_YES	P08_pre_YES	P19_pre_YES	P50_pre_NO	P36_post_YES	P25_post_YES	P23_post_YES	P22_post_NO	P27_post_YES	P30_post_YES	P12_post_YES	P26_post_YES	P51_post_YES	P32_post_YES	P28_post_YES	P24_post_YES	P08_post_YES	P19_post_YES	P50_post_NO
PF3D7_1433400.1	PF3D7_1433400.1;3132	3132	7.0026	5.5543	6.1876	4.8866	3.2001	6.073	5.8672	4.7687	5.1014	6.0413	5.0157	5.9435	5.769	4.0108	5.7021	5.3861	5.435	5.6921	3.7485	7.118	6.2893	5.8839	5.8672	6.4697	5.6067	4.281	6.7618	5.7861	6.6337	7.2997	6.2841	7.0944	6.6064	6.5132	6.0372	7.0311	5.3981	6.1322	6.2252	4.5975	4.7511	7.306	6.5054	5.2157	5.8868	5.2346	6.1022	6.7225	6.4616	7.8298	7.0292	6.7743	7.9894	6.243	5.9588	5.43	5.1387	7.1186	6.3152	6.3436	5.6177	5.8497	6.2847	7.8285	5.8457	6.6093	4.8841	6.1426	8.7487	5.8158	4.3262	5.0444	7.969	5.1127	6.0648	5.7241	7.6994	7.6374	8.1215	6.6434	6.4637	4.6724	6.9437	8.2533
PF3D7_1433400.1	PF3D7_1433400.1;3133	3133	7.3662	6.0237	6.5511	5.7942	6.5315	5.0904	5.3498	5.2994	5.3971	7.5181	6.0173	6.8027	6.2477	4.6633	5.5741	5.2145	5.6619	5.1001	5.2426	7.0093	7.4992	7.7586	6.6131	7.2843	4.8058	6.0853	7.9422	5.1973	7.58	7.8773	7.4741	6.2483	7.2701	7.0522	4.3045	9.1343	5.8965	4.2141	5.8659	4.7745	7.5545	6.8993	6.047	6.1361	5.7412	7.2224	6.487	5.5229	5.9425	7.2195	7.3686	6.2513	5.6789	5.9383	9.4755	6.7777	6.0906	7.2416	9.3732	6.0719	5.877	7.8481	6.9001	6.5392	6.5328	5.911	5.4634	6.8426	5.8709	9.1203	6.9017	6.8276	8.7281	10.0092	5.9709	6.4538	8.8003	6.4026	7.084	7.2898	6.4204	4.5404	8.0463	5.7118
PF3D7_1433400.1	PF3D7_1433400.1;3134	3134	7.9892	5.7068	4.9977	5.4152	5.9771	5.3586	6.115	5.7412	6.7493	7.8447	4.8298	7.2352	6.0085	6.6181	5.5659	5.9825	6.2546	5.3747	5.5847	7.9516	7.6596	7.8875	5.8639	6.3712	6.6084	5.9697	8.4809	4.7071	7.4141	8.105	7.9937	6.1043	6.0921	7.6272	5.431	7.9611	4.4053	5.5037	8.4217	5.7098	7.5581	6.7764	6.4202	6.1655	6.3127	6.9015	6.8505	6.8507	4.8475	7.9096	7.1387	7.2371	6.704	6.4492	7.487	5.7225	6.3963	8.0944	8.6873	7.06	7.4538	8.0682	6.6683	6.3399	6.0038	5.7043	6.1677	6.5792	6.2069	6.3612	5.0708	7.8132	8.8368	9.0436	6.3995	7.1525	8.9268	6.9803	7.1691	6.1391	6.2475	5.033	7.4419	6.1723
PF3D7_1433400.1	PF3D7_1433400.1;3135	3135	6.5452	4.2869	5.8657	5.7249	5.6993	4.7549	6.0032	5.4366	8.2151	6.5204	5.689	7.7616	6.2529	7.4715	5.5714	5.6579	6.4841	6.106	6.242	7.5605	7.8335	7.6433	5.292	6.3968	6.5226	5.9239	7.5064	5.7866	7.2999	8.125	8.1546	5.51	6.0047	7.1691	6.1693	7.4097	5.6296	4.9122	7.4859	4.6993	5.2917	6.0885	7.5575	5.1518	5.9395	6.9144	6.1001	7.0047	5.9846	7.7752	7.9713	7.9129	6.759	6.111	7.5143	6.3932	5.7126	7.2442	8.5118	5.9982	7.3585	8.3136	6.6938	6.4788	5.1164	4.784	5.436	6.7317	5.6496	5.3129	6.7501	7.438	9.8527	8.8535	6.5287	7.2993	9.1798	6.9906	6.9726	6.8309	6.5225	5.5447	7.7465	7.2788
PF3D7_1433400.1	PF3D7_1433400.1;3136	3136	6.4173	5.5975	6.4655	5.943	5.1771	6.0385	5.7046	5.779	8.5874	6.2472	4.7745	4.856	5.723	5.8079	5.0751	5.5747	5.8138	5.6387	5.9702	7.1759	6.2865	6.805	6.2075	5.9059	7.3736	5.8812	6.1428	5.6404	7.5955	7.1661	7.1427	4.9227	6.223	7.6151	5.2265	6.3695	6.1309	5.3796	5.9864	4.7458	4.2304	6.6614	7.8147	5.4383	6.4356	5.2052	5.9236	5.7276	4.4515	8.3301	7.2758	7.545	6.4853	5.6693	5.4835	5.8171	5.7554	6.9298	7.6024	5.1767	6.2032	7.1496	5.4463	6.3459	6.6278	4.6088	6.0841	6.4472	7.5392	4.9759	6.7874	7.5841	7.5846	8.0633	6.5797	6.887	8.5679	6.9446	7.0062	7.0399	5.4439	4.6253	7.2731	8.205
PF3D7_1433400.1	PF3D7_1433400.1;3137	3137	6.8019	5.6118	8.6892	6.43	6.8125	5.7719	6.2466	5.9754	8.9472	7.0204	5.6865	7.6437	5.7589	8.7765	4.4463	6.0991	5.7816	6.7184	6.5809	7.6082	7.6904	7.0624	7.0936	6.2797	6.3537	4.8866	8.8891	6.5676	8.2535	7.7784	7.2475	6.2889	6.4155	7.0985	6.0137	8.3223	6.0275	6.0426	6.4211	5.434	5.6331	7.4012	8.9139	6.1583	6.3041	6.6886	7.2728	7.6806	6.5998	8.345	7.9224	9.2314	6.4946	6.2502	6.8403	6.0894	7.509	7.2551	7.123	6.9847	6.1731	7.4921	6.3103	6.7921	5.9158	6.5032	4.9533	8.2771	5.1293	6.4039	6.5971	8.3541	8.9195	7.9423	6.4687	7.2803	8.9004	5.497	7.4757	6.6163	6.6879	5.7682	9.522	6.7324
PF3D7_1433400.1	PF3D7_1433400.1;3138	3138	6.9844	5.1615	10.0106	5.5084	8.3918	3.926	5.9905	5.8232	9.2017	7.2103	4.9662	7.9743	4.5886	9.4717	5.1106	6.4714	6.578	5.5677	5.779	6.0548	6.7871	6.2523	6.0424	5.6786	7.9356	5.1485	5.2566	4.5814	6.0654	7.272	6.7825	4.8948	6.1043	8.5107	4.9855	4.5874	5.6177	5.8482	6.7489	5.135	5.5182	5.2979	6.3286	6.7557	5.911	7.0748	5.9998	6.8958	4.9231	7.2588	6.8075	5.8977	5.3896	5.8012	6.5003	6.6622	8.1024	7.1406	6.0297	5.701	6.8441	7.7629	6.5529	5.6002	6.85	5.1902	5.0849	9.1811	5.2998	6.1703	7.6234	8.2827	8.405	7.6643	5.8704	7.2479	8.8611	6.3908	6.6042	7.7371	6.0796	3.7506	9.8255	5.0531
PF3D7_1433400.1	PF3D7_1433400.1;3139	3139	7.1326	5.0303	8.2043	4.8379	7.853	4.8684	6.873	6.717	7.3786	7.2678	4.2943	5.7748	5.07	8.535	5.4598	5.9326	7.7423	4.7323	5.3034	6.3626	9.3612	7.696	4.4594	5.8785	5.4185	4.0807	5.3516	4.2884	6.0479	7.2872	7.9941	5.8681	5.5668	6.5549	5.1554	6.3237	4.9551	5.7079	6.1463	4.9317	4.4983	5.1135	6.7721	6.2456	5.5116	5.1591	5.7517	6.383	5.1655	6.0268	5.2277	4.9561	3.7279	5.857	5.6829	4.9533	7.5986	6.5832	6.9591	5.0072	6.3775	7.1651	5.8674	5.2596	5.7098	5.3049	5.1871	8.6617	4.3016	5.5364	4.7021	6.7692	8.0037	6.6568	5.6585	5.9554	8.0611	6.2139	7.0535	7.1212	5.0747	5.2357	9.426	4.4686
PF3D7_1433400.1	PF3D7_1433400.1;3140	3140	7.0987	5.4479	8.0506	7.5075	7.0869	5.6418	6.3243	5.9215	7.1243	7.3387	5.4992	5.7957	7.3271	7.7921	5.2055	6.4967	6.9875	6.4705	5.1391	5.5481	9.6431	6.1227	6.0181	7.2948	7.3356	6.4204	6.5601	6.229	6.0727	6.9714	7.1841	5.4545	7.3007	8.2724	6.3654	6.3653	6.5342	8.0696	6.1303	5.0501	5.6203	5.7377	7.5754	6.5679	5.2449	4.8237	7.1003	6.8741	5.6571	9.0505	5.704	7.3508	4.8505	5.7415	6.625	4.3764	7.3927	9.7304	7.2946	4.8288	5.6665	6.9074	5.8014	5.6314	9.9396	5.7973	6.5981	8.9275	4.9288	6.23	5.1367	7.2284	10.3988	7.5527	5.4718	6.3832	8.5408	6.0292	6.9983	11.1096	6.1882	8.1424	9.4716	5.7803
PF3D7_1433400.1	PF3D7_1433400.1;3141	3141	6.2126	5.5928	8.2559	5.5481	7.6018	5.278	5.8951	5.1106	7.1833	7.0093	4.4236	4.9658	5.9498	7.5339	4.669	5.2687	6.2972	6.4232	5.0259	5.323	6.971	5.3074	5.1691	6.558	5.5087	5.7503	4.337	4.8555	5.934	7.2417	6.7007	4.3023	7.1163	5.0161	3.4712	4.5874	5.4832	6.3656	6.5176	4.634	4.009	4.3391	6.0317	3.3533	5.723	5.2254	6.3041	6.5632	4.3688	7.1854	5.5002	5.9255	4.2365	5.3909	5.9488	5.3402	6.8702	7.8113	5.4777	5.2161	6.0009	6.7467	5.9752	6.3181	6.4343	5.6982	5.5018	8.6912	4.5135	6.1574	4.7939	6.6075	8.7539	6.968	6.3523	5.1094	8.2628	5.0626	6.4663	7.5201	5.8795	4.9768	9.0902	4.7522
PF3D7_1433400.1	PF3D7_1433400.1;3142	3142	7.0117	5.4506	10.4328	6.1297	8.6626	5.3723	5.5236	5.7098	8.2713	7.1872	4.7897	5.4195	6.8576	9.1249	5.6823	6.3245	6.8825	7.6493	5.9418	5.8227	6.7348	5.6876	4.7903	7.416	5.0544	4.1408	5.0951	5.0475	5.496	6.4853	6.7097	5.2434	8.8651	4.9241	5.04	5.0308	5.8004	6.9004	7.0189	5.4702	5.4581	4.7225	6.2983	6.9556	5.5916	7.787	7.1243	6.1502	5.8644	7.9107	5.5622	5.565	5.4877	5.7276	5.9523	8.1219	6.9141	7.5957	6.2052	5.5091	6.3118	7.624	6.3549	4.9625	6.7329	5.6724	6.3553	9.5149	5.4928	5.9635	10.133	7.1771	8.5622	7.2879	5.4683	5.6418	8.0859	5.8507	6.8512	8.3345	6.0079	6.9502	10.6488	4.292
PF3D7_1433400.1	PF3D7_1433400.1;3143	3143	7.4789	6.5187	9.9811	6.3968	8.2336	5.7498	5.5853	5.8866	7.1717	7.3031	5.6232	4.3038	6.3961	8.3919	3.6882	5.1953	5.6829	5.9572	5.6147	5.6067	6.339	5.5444	5.4386	7.5937	3.5993	5.1878	5.7955	5.632	5.8997	6.6578	5.8873	4.9495	7.8465	5.5223	4.2772	4.8248	5.0215	7.6282	6.4851	6.0235	6.3393	4.5969	6.1627	4.8186	4.5957	5.4087	7.2368	6.6302	5.8814	8.05	5.7642	6.4594	4.7986	5.7642	6.0725	5.8314	7.3072	8.575	6.4301	5.7371	6.7242	5.8099	7.7281	5.5928	8.3264	6.1601	6.7804	8.7635	6.8088	5.6924	5.5301	6.6611	9.962	7.4223	6.3675	6.5625	7.009	5.0018	6.2983	9.3202	6.2199	8.2519	9.5544	6.3616
PF3D7_1433400.1	PF3D7_1433400.1;3144	3144	5.6539	5.6162	5.8212	5.3334	7.2585	4.6177	5.3806	4.8273	6.3096	6.4124	5.0652	3.546	6.1759	7.298	5.0794	5.5521	5.9028	5.2649	4.2668	5.2091	5.8097	5.578	4.4848	5.2284	5.8607	5.1603	4.3255	4.3882	5.3726	6.3459	5.4835	5.2411	6.2213	5.5765	3.8268	5.0583	4.6439	6.2321	6.7184	6.2413	6.0911	5.3078	5.7151	5.5942	4.2449	4.1218	6.3012	6.6382	5.9385	6.2935	3.9174	5.4005	3.3132	6.251	5.0215	4.5735	6.52	7.3145	5.6308	4.4906	5.1663	5.4867	4.5558	5.1297	5.9224	4.6786	4.785	7.3302	4.9458	5.3273	4.4777	6.219	8.3025	6.6592	5.3561	5.2437	5.78	5.4429	6.2151	7.3406	6.1221	6.5577	8.2807	4.9208
PF3D7_1433400.1	PF3D7_1433400.1;3145	3145	7.0749	6.6913	5.5877	7.0661	7.2671	6.1066	7.2612	5.3147	6.2014	7.1818	5.89	5.5753	6.9293	7.734	5.1727	7.1097	6.6972	8.0734	5.7134	6.8396	7.2188	6.1781	5.3565	6.7153	4.6387	4.9059	5.669	5.9878	6.9177	7.8048	6.4795	3.9928	7.8985	5.3092	5.8487	5.3674	6.2232	8.8834	6.8099	6.347	8.5382	7.115	6.5187	5.4552	5.9451	5.7623	8.0062	7.919	6.458	8.9679	6.7079	6.6822	5.2044	6.243	7.4227	4.7382	6.858	8.871	7.3523	6.5583	6.5195	6.6635	8.4367	6.3542	8.5652	7.1182	6.6259	7.5668	6.8019	6.5477	4.3413	6.0689	9.3516	6.6235	6.3338	6.2596	7.6446	6.1239	7.5675	9.6552	7.984	7.7229	8.2647	6.0424
PF3D7_1433400.1	PF3D7_1433400.1;3146	3146	7.3562	6.7646	6.2052	7.3829	4.9317	5.0483	6.1753	5.915	5.8912	7.6939	5.861	6.6213	7.2256	6.5226	5.4575	7.4616	6.8881	7.5491	5.5975	6.6632	6.7811	6.4461	6.19	6.2677	5.5756	5.0972	6.6346	5.9998	7.2101	6.6261	7.286	6.2662	6.3726	6.155	5.3284	6.1755	5.5258	9.3592	6.6209	6.6193	8.0088	5.467	7.1201	6.3441	6.7219	6.4038	8.5925	7.3214	5.2407	8.8359	6.9547	7.78	5.318	7.8323	6.1831	5.2498	6.4568	9.2427	6.9853	6.7542	5.7247	10.0838	7.5363	6.1266	8.8577	6.7525	7.746	6.8993	6.6848	7.0071	4.6218	6.8602	10.0295	6.8237	6.6724	6.0551	10.5201	5.9193	7.1019	9.0063	7.4501	8.8442	7.7876	7.0144
PF3D7_1433400.1	PF3D7_1433400.1;3147	3147	6.4305	6.7038	5.5957	5.6138	5.328	4.607	6.2673	5.6929	4.8012	6.3169	5.5558	5.2668	5.975	3.9439	4.8298	6.7153	6.4446	5.477	4.3082	5.5376	6.1593	6.0374	6.3535	5.3554	6.293	4.6029	6.0179	4.8555	5.9764	6.2361	5.7266	6.7633	5.7214	6.7429	6.2943	5.0201	8.4502	6.9668	6.0572	6.7776	6.0917	5.3995	6.8618	5.0968	6.1677	4.4148	6.9254	5.9224	6.0518	7.1445	6.0195	6.8815	3.3031	6.8113	5.488	4.3045	6.0025	7.6349	6.6552	5.8372	6.2508	8.8963	6.6608	6.1651	7.173	5.6215	6.7018	5.4155	5.9093	5.3558	5.1631	5.5195	8.5004	6.3526	5.8555	5.0387	8.2591	6.3156	6.5708	7.3073	6.3854	6.8775	6.1473	4.9809
PF3D7_1433400.1	PF3D7_1433400.1;3148	3148	6.692	6.3029	5.5561	5.6949	5.1089	6.1775	5.88	4.6651	4.3031	6.2234	5.0286	5.9939	5.86	9.3917	5.153	5.4373	5.3306	5.3302	5.266	6.829	6.27	5.5668	5.439	6.1066	6.3828	3.6633	6.4371	5.6395	6.8536	6.1311	6.0944	4.3183	6.3196	5.3165	5.6047	6.0339	5.5469	7.2812	6.1408	5.5963	6.4102	5.3916	6.3496	4.8104	5.7257	4.0496	6.8447	6.1687	5.1256	6.4612	5.0325	5.8349	3.5497	6.8076	6.0043	4.8831	4.6673	7.9792	6.1926	5.4192	6.1129	7.1174	6.9204	6.594	5.9326	5.6508	6.2061	6.0043	5.7495	5.9397	4.2273	5.7719	7.8569	6.0742	5.6915	5.921	7.4775	7.3697	5.9798	6.2168	5.7711	5.7371	5.8204	6.7844
PF3D7_1433400.1	PF3D7_1433400.1;3149	3149	6.9451	6.4772	5.8938	4.7887	5.6608	5.254	5.5659	5.393	4.4436	6.6472	5.5689	5.3205	5.3519	10.3591	5.497	5.6859	5.2563	5.1647	5.4896	5.7115	5.4212	6.0832	5.7658	9.8351	5.5717	5.3875	5.5068	5.6809	6.2871	6.087	6.3586	4.4263	9.8318	5.5817	5.3947	6.7145	6.1352	6.6124	5.6076	5.5868	6.367	4.5435	6.1683	6.6353	4.7766	3.9439	7.2363	6.1062	5.7761	6.5726	5.0725	5.7276	5.3498	6.8319	6.1194	5.0648	5.0334	8.1114	5.7565	5.5841	5.9984	6.7914	5.144	5.7541	5.7848	5.7214	5.5686	5.1699	6.3553	5.4874	4.2728	5.8181	8.376	5.4175	6.057	5.8721	6.086	5.121	6.0045	5.9146	5.4175	6.1705	6.3395	6.1568
PF3D7_1433400.1	PF3D7_1433400.1;3150	3150	6.2165	5.953	5.5931	4.8349	4.7618	5.6115	5.5345	5.211	4.7409	6.6376	5.1953	5.8975	5.4005	7.1062	4.7908	5.4316	5.1293	4.327	5.7148	6.2625	5.6502	5.6162	4.6988	5.9153	5.5043	5.2376	3.8758	5.6719	6.202	6.3047	4.8684	4.7501	5.7227	5.374	5.682	4.9458	4.2133	5.969	5.6594	4.2861	5.8572	5.5558	5.6673	5.7021	4.3604	4.9991	6.4553	5.9298	4.4476	4.5856	4.9112	5.5886	4.7856	5.5814	5.4104	3.3632	4.4249	6.5278	5.8929	4.7787	5.876	6.0334	5.6372	5.0108	4.8339	6.0387	4.5686	5.3466	10.0629	4.2048	5.7331	5.3698	7.2258	4.3709	4.6047	6.0398	5.8089	5.1469	5.6014	4.903	4.9593	4.7655	5.8384	7.5914
PF3D7_1433400.1	PF3D7_1433400.1;3151	3151	6.7983	6.4033	5.4581	5.7276	5.3702	5.1318	5.7029	5.7063	5.3441	6.3347	5.5856	4.6977	5.5357	7.3788	5.7463	5.4189	5.2521	4.2095	6.0873	6.3056	5.4446	4.9288	5.6899	5.1723	5.8968	5.6326	4.8861	4.6064	6.5483	5.2373	6.116	5.0553	6.0292	5.8689	5.5677	5.1591	5.1723	4.8987	5.1114	4.8425	5.1164	4.3799	4.9923	4.3505	5.1687	4.9021	6.1797	6.4825	4.6859	5.9912	5.2578	5.3136	2.8197	6.1326	5.6244	4.8298	4.1018	6.3957	5.5798	4.6479	6.3712	6.0856	4.9284	4.9823	4.3957	5.3023	4.7639	5.879	6.1432	5.0383	4.1085	5.517	6.5749	5.0561	4.7301	6.3189	6.3422	5.9305	5.0807	5.9413	5.1089	6.1849	5.581	6.2265
PF3D7_1433400.1	PF3D7_1433400.1;3152	3152	6.0807	5.3234	5.466	5.7973	4.9035	5.5735	6.1585	4.8349	4.917	6.1177	4.5072	5.0339	6.0025	7.6112	5.3726	5.6682	6.0712	3.1699	4.712	6.2525	5.073	5.9667	9.7384	7.3254	5.5913	5.392	4.9869	4.784	6.3311	6.1322	5.6064	8.0858	7.5997	6.0839	5.2032	4.0883	5.7861	6.211	5.7503	3.7772	5.4303	4.9777	5.6636	5.2024	4.8475	4.9561	6.5937	5.2453	4.917	5.1574	4.464	5.218	5.2821	6.0472	5.5644	5.06	5.2207	6.7835	5.5283	4.6017	6.3091	5.98	5.8868	5.7159	5.5119	5.1591	4.6932	5.8379	6.6408	5.2547	4.516	5.6032	7.0241	5.3583	5.4192	6.068	6.9346	5.463	5.9324	5.8115	5.4436	5.0553	5.7447	6.8484
PF3D7_1433400.1	PF3D7_1433400.1;3153	3153	6.6116	5.5592	4.649	5.6407	5.6424	5.3441	6.2302	5.3234	4.9584	6.4224	4.2898	5.5564	5.3768	6.7274	3.8659	6.2432	5.545	3.8787	5.3111	6.9338	6.3903	4.8166	4.6803	6.2479	5.4219	4.7861	3.3161	5.0237	6.9082	6.4279	5.327	2	6.5334	5.2122	5.1985	4.1691	5.1069	6.1934	5.8632	4.2645	5.9791	4.8135	4.849	4.915	4.9378	5.1493	6.4678	3.99	4.1859	6.0032	6.8054	5.8733	4.7527	5.2987	5.1239	4.9069	4.9754	5.8319	5.5783	5.5558	5.7203	6.1256	4.4456	4.3547	5.4663	5.7519	5.7939	5.228	6.9702	5.7674	4.6943	4.5336	5.1247	4.4121	6.1187	5.8452	6.3457	5.9887	6.2394	5.6363	5.7637	5.3237	5.5865	6.9411
PF3D7_1433400.1	PF3D7_1433400.1;3154	3154	6.6796	5.3632	5.025	5.1493	5.1006	7.2673	6.0292	5.5659	3.2884	5.842	6.7244	5.3985	4.6082	5.0422	6.1572	5.6132	6.4279	4.6949	4.6212	5.8487	6.4583	4.6479	4.6218	4.6921	5.7447	4.4005	4.6519	4.9467	6.3239	6.4136	5.975	3.9136	6.3384	6.3388	5.3352	4.4841	5.0009	5.7325	5.3632	5.3992000000000004	4.8202	5.3259	5.5925	5.101	5.3933	3.99	6.4232	6.0009	5.2196	5.6562	5.2638	4.3384	5.2207	5.7968	5.275	5.3649	4.9284	5.3747	5.4499	5.7605	5.1631	5.9975	5.5868	5.9761	4.3176	5.8058	5.1164	5.3576	6.3903	4.2795	5.3034	5.1695	6.1079	5.1997	6.1655	5.2623	6.1408	5.478	5.9866	5.5711	5.9463	4.887	4.7996	6.7089
PF3D7_1433400.1	PF3D7_1433400.1;3155	3155	5.845	5.7137	4.269	5.5862	4.1627	4.5466	5.3885	5.111	4.0798	5.675	3.757	4.7554	5.2273	5.2869	4.8156	5.9878	5.6648	2.6206	4.4548	6.8013	5.5696	5.1359	7.3731	5.0453	6.2415	5.3565	3.9955	6.1548	6.4239	5.4436	5.5595	5.6591	6.5613	6.1657	4.9449	2.275	5.504	5.0849	4.9397	4.9955	5.1035	4.3736	4.6427	5.4043	4.975	4.0721	5.8681	4.7549	5.3868	5.6162	5.2257	5.1534	3.9542	5.9732	5.8125	4.594	5.7208	6.2437	5.2668	5.0233	5.8271	6.4153	5.5741	5.3219	5.1391	5.6559	4.3103	5.2456	5.8904	5.3761	5.3216	5.732	6.594	5.8797	5.2638	6.2596	6.2724	5.8492	6.1863	6.1645	5.2311	4.682	5.9565	5.6182
PF3D7_1433400.1	PF3D7_1433400.1;3156	3156	5.9519	6.0633	5.2254	4.464	4.354	4.0934	5.0652	4.6047	3.8135	5.2972	5.2758	5.7965	5.6539	4.211	4.342	5.6991	5.3968	3.848	5.5254	7.2204	4.9369	4.1144	5.5705	5.3561	4.5916	5.1453	4.1326	3.2585	5.7436	4.2242	6.0868	4.1383	5.4286	5.6831	4.6622	4.1102	4.9519	4.4175	4.8329	3.5765	5.3537	4.4155	5.6439	4.2219	3.6679	3.6781	5.7863	5.0361	4.2242	4.7038	5.1671	5.7068	2.3951	5.8861	5.5534	3.2464	5.3406	5.3558	5.4366	4.9547	5.5969	6.1912	4.5223	5.5065	5.5413	5.6147	5.2638	4.6439	6.5963	5.5475	4.4463	5.9727	4.9607	5.2012	4.4712	6.0843	5.6392	5.5326	5.9465	4.9968	5.3455	4.1611	5.0836	6.3856
PF3D7_1433400.1	PF3D7_1433400.1;3157	3157	5.3999	4.8283	5.0453	5.7285	3.2615	3.9059	4.7803	2.5008	3.5826	5.7639	5.5638	4.3957	5.3151	4.3785	3.2311	5.1052	4.7756	4.5558	3.4673	6.3491	7.3805	4.1819	5.0492	6.065	4.6865	4.1177	3.6927	4.9878	6.301	5.4995	5.0321	3.7708	5.6171	5.2157	5.1164	4.6814	5.3757	4.991	5.7049	3.9991	4.6775	3.5632	5.4607	4.0575	5.285	4.5558	5.822	5.4016	4.257	5.5862	4.8425	4.4777	4.1859	4.7186	5.8691	5.0841	5.3374	5.3041	5.4266	5.0509	5.6786	5.4617000000000004	5.5561	4.0772	5.3736	4.9932	5.36	5.5972	6.0821	4.5862	2.2016	5.7417	5.2044	5.5084	5.2456	6.0626	5.8281	5.3611	5.3709	5.3628	5.4725	4.272	5.2172	6.3063
PF3D7_1433400.1	PF3D7_1433400.1;3158	3158	6.3361	5.3906	5.4306	5.5586	3.7038	5.3151	5.1256	4.5546	5.106	6.2743	5.3445	4.627	5.0272	4.1465	3.1094	5.6174	5.5361	4.4026	3.9846	5.7777	6.0475	4.1747	5.1715	5.3747	5.7876	4.5423	2.4803	5.318	5.966	5.6795	5.8723	5.1942	6.2159	5.8763	4.7724	3.847	4.7388	5.0426	5.7829	3.9184	4.6206	5.0023	5.1301	4.0303	5.3377	5.0299	5.6946	4.5904	5.8989	4.5179	5.8263	4.8099	3.5644	5.9112	5.6576	5.2342	5.432	5.545	5.1514	4.4026	5.9551	5.7227	3.5981	5.4838	5.1522	5.1739	4.6982	4.5826	5.5179	5.4131	5.4053	4.8545	5.4039	5.0295	5.3341	5.3971	6.0446	5.7101	4.6599	5.2529	3.3827	3.5008	5.3031	6.9481
PF3D7_1433400.1	PF3D7_1433400.1;3159	3159	5.6067	5.202	5.07	5.5506	5.0054	5.1534	5.6904	3.7645	4.9236	5.4754	5.3388	3.6253	5.2861	5.0879	4.8777	4.9814	5.2063	4.7745	5.6668	5.3226	6.8274	4.2847	4.5832	5.511	5.2638	4.2935	4.0721	4.5644	7.0554	6.2022	5.2296	4.2876	5.2396	4.384	5.408	5.4366	5.1235	4.6971	5.5072	4.4074	4.2434	4.7703	4.8875	5.4741	5.5907	5.6738	6.1546	5.8642	4.5735	5.1396	6.3076	5.2839	2.4141	5.5245	5.4406	5.3597	3.9212	5.0312	5.1839	5.0925	5.8314	5.7589	6.9518	4.7554	5.1819	5.3302	5.4363	5.6091	6.1412	5.0548	4.4256	6.5598	6.0387	5.4165	6.2052	6.5283	6.4216	5.813	6.0598	5.1526	4.4168	4.8758	5.5913	7.1578
PF3D7_1433400.1	PF3D7_1433400.1;3160	3160	5.1198	4.7431	5.151	5.4036	4.5503	3.7247	4.4463	4.3016	3.9126	4.5705	5.6963	4.5229	5.6372	3.5546	5.0896	5.5738	5.5497	2.9561	5.3865	5.649	7.3066	4.8654	6.1081	5.1743	5.5954	3.4209	5.2044	4.8156	7.0063	6.4699	5.8684	5.8475	5.5466	5.7107	5.0695	4.278	5.1064	4.7661	4.6645	4.4403	4.3161	4.6317	4.4502	4.4229	4.7214	4.9727	6.2475	5.1181	4.7714	4.8909	5.7708	5.3927	5.1177	6.2382	5.0734	4.6915	5.3402	5.5204	5.1035	4.9649	5.3642	5.5447	5.6585	5.5865	5.8746	5.3338	5.3761	5.6924	6.4922	5.0272	5.3388	5.4236	6.3366	5.2578	5.4702	5.6679	5.7407	5.2913	5.6568	6.0367	4.8455	4.488	5.5163	7.0181
PF3D7_1433400.1	PF3D7_1433400.1;3161	3161	5.6673	5.3646	6.1926	5.68	4.813	5.1127	5.0917	3.3882	4.7866	5.5632	5.8585	3.99	5.5759	3.5729	3.067	4.9174	5.9215	4.0721	4.99	6.4568	5.8268	5.025	5.3954	5.4783	4.8802	0.5261	2.8836	4.4995	6.0268	6.0328	6.2163	4.6328	5.5466	5.8447	5.2422	3.466	5.527	5.2824	5.4029	4.3667	5.0836	4.4938	5.1387	4.7452	4.7698	5.0365	6.1033	4.8192	5.2502	4.0365	5.4912	5.2196	3.5273	6.1837	5.005	3.9345	5.8271	5.3484	5.4222	4.4751	7.9124	5.4353	4.4249	4.0045	5.067	5.565	5.0479	5.0479	7.161	4.8639	5.2909	5.91	5.2954	5.3381	4.735	7.1462	6.1924	5.4165	6.2451	5.8686	4.7153	3.9873	5.2765	7.0226
PF3D7_1433400.1	PF3D7_1433400.1;3162	3162	5.9584	5.4138	4.9016	5.897	4.269	4.8738	4.4449	4.7027	3.6485	5.1835	6.132	5.3125	6.5498	3.466	4.6831	4.9732	4.8866	6.1479	5.0815	6.7918	5.36	5.2016	5.3923	4.6375	5.114	3.8125	4.9236	4.7782	6.4527	5.926	4.5129	4.327	5.1526	5.0824	4.5059	5.0121	5.897	4.8684	4.903	5.5892	3.9059	3.6927	4.116	5.5292	5.353	5.0798	5.7552	6.0925	3.9699	5.0045	5.3023	4.6118	1.9486	5.4104	5.1247	4.4509	5.3103	5.1297	5.4168	5.2739	8.4409	5.8248	5.3356	4.6871	5.9184	5.6938	5.2784	4.5521	6.019	5.0972	4.4155	5.432	5.2547	4.888	4.99	7.7785	6.1625	5.859	5.2559	5.5567	5.5919	4.8324	6.2878	6.7728
PF3D7_1433400.1	PF3D7_1433400.1;3163	3163	6.1512	6.0317	5.348	5.7677	4.9514	5.1375	5.3111	3.3716	4.0312	5.2441	5.9054	4.6758	5.4084	2.2987	5.0518	5.5304	5.5432	2.0875	5.7247	5.8258	5.9887	5.9507	4.9345	7.0722	5.2261	2.6713	5.0875	5.1194	6.6612	6.097	5.6545	4.8831	7.9333	5.4741	5.2746	2.6135	5.947	5.6323	4.5957	4.8283	4.6781	3.7344	5.3999	5.2133	5.1675	5.6611	5.1424	5.3241	4.6041	5.0352	5.7431	5.5814	4.2227	6.0424	5.3212	5.3309	5.4482	5.1827	6.439	5.07	7.372	6.0503	4.5844	5.4063	4.7819	5.5524	5.3406	5.7167	6.805	5.0228	5.6539	5.4396	4.859	6.4251	5.9158	7.5337	7.0319	6.4303	6.6014	5.3374	4.9411	4.8953	5.8179	7.44
PF3D7_1433400.1	PF3D7_1433400.1;3164	3164	6.5863	5.2246	5.1599	5.709	4.1595	5.7315	6.7405	5.8035	5.6247	6.5907	5.636	6.614	7.1315	4.5638	5.6579	5.5292	5.8963	8.3091	5.6985	6.3082	5.3406	5.9846	7.2705	10.8766	6.68	5.7487	4.8465	6.3217	6.4222	7.1003	6.9889	7.113	11.0359	7.5051	7.2986	5.3771	7.8153	5.4702	5.1847	2.6848	3.6599	3.9307	6.0038	7.2451	6.5635	7.6779	5.9397	6.2042	4.0505	5.2357	6.7223	7.1493	6.2506	5.9359	7.747	9.7005	4.8063	6.2263	10.882	5.6979	8.4809	7.8489	7.4135	5.5987	8.2051	7.6064	4.8654	6.1713	7.1435	5.3377	6.6053	6.8259	6.0431	10.932	6.1619	8.0136	8.0403	7.533	6.9595	5.0596	7.6591	3.4168	5.985	7.2285
PF3D7_1433400.1	PF3D7_1433400.1;3165	3165	6.0352	5.6165	5.2122	6.011	5.8718	5.8395	6.9899	5.5993	6.4119	6.5911	5.7573	7.9346	5.7918	4.6837	5.5466	5.8924	5.9488	5.6118	5.1043	6.9579	7.19	3.121	6.4643	10.8795	6.2718	5.922	4.5735	7.4987	7.4274	8.9992	7.6731	5.6174	10.966	6.9086	6.0509	4.5509	8.0985	5.8517	5.6358	3.9791	5.1289	5.098	6.8581	7.0469	7.4179	9.2837	5.824	5.079	4.9864	6.5869	7.0354	6.7913	5.7769	6.1765	8.5994	10.0174	4.9165	6.0566	10.1431	5.7043	9.1782	7.928	8.1108	5.4718	4.2133	6.7199	5.2261	6.8446	7.3105	5.8792	7.0884	7.6081	6.2911	10.3861	9.6887	8.2218	7.6389	7.5889	6.3785	6.3085	7.1671	4.6352	6.9545	6.7431
PF3D7_1433400.1	PF3D7_1433400.1;3166	3166	7.6532	5.0815	6.6658	6.8383	5.8907	6.6285	6.4624	6.7889	6.61	7.0154	6.2887	9.6018	6.2498	6.19	6.8125	7.2004	7.1565	7.2286	6.7778	7.7687	8.7298	6.8353	7.5283	10.1996	6.6191	5.5771	5.6091	6.1548	8.2546	9.5791	8.5832	8.9682	10.4687	7.8608	5.353	5.5151	7.1765	5.8209	5.5242000000000004	4.9378	4.934	5.0241	6.9815	7.0007	7.6536	10.4531	6.5914	8.426	5.3872	6.6153	5.7973	7.7376	6.2649	6.8248	8.8783	10.6805	6.0387	6.4984	8.0981	6.7631	8.1564	9.8241	8.5047	6.901	5.7038	5.9521	5.2791	7.6212	5.9255	5.7431	8.6484	6.3778	7.3957	8.3968	8.4071	7.6889	9.8287	7.6931	7.2134	6.8773	6.7321	6.0847	7.9127	5.9038
PF3D7_1433400.1	PF3D7_1433400.1;3167	3167	7.7971	6.083	7.21	6.1981	6.1977	6.6972	6.7028	6.0221	5.7369	8.6262	7.2653	7.4444	6.4801	5.5723	7.2295	7.3416	6.7936	6.4391	6.0398	7.4006	10.715	6.4532	8.8028	10.7917	7.3406	5.7377	5.9484	5.9491	7.457	9.905	8.1306	9.2437	10.6147	7.3771	5.0148	5.3709	6.8542	5.6918	9.5301	5.7317	5.5686	4.8349	6.7053	6.5152	6.0898	11.8512	6.7363	9.4323	5.155	6.3041	6.0038	6.7747	5.9882	6.6866	10.3212	12.1963	7.2779	7.0912	8.9584	5.0505	7.2954	10.2618	8.6486	6.6467	6.0341	6.36	5.5732	7.9177	6.3837	10.0207	10.7084	6.2649	8.3476	9.1341	6.4104	7.2338	10.1277	7.683	7.4593	6.4674	6.0246	4.7934	7.859	6.8437
PF3D7_1433400.1	PF3D7_1433400.1;3168	3168	7.5213	5.7393	6.7538	6.5756	5.4983	6.3014	6.1755	5.9959	5.3459	7.918	6.908	6.3112	5.7626	4.8919	7.7066	6.335	6.6823	6.3436	7.0874	6.7435	10.1154	6.8343	7.5699	10.1731	6.4454	6.2332	4.1961	6.6686	6.9333	9.6737	8.0982	7.8351	9.9164	6.3684	5.9914	4.6439	6.6266	6.2373	8.0418	4.855	5.7057	4.7729	7.2894	5.8344	6.8728	11.0414	5.926	8.0121	5.5735	5.8738	5.2772	8.109	5.3593	5.9352	9.7349	11.283	7.8181	6.8752	8.776	6.2422	6.7076	8.8388	7.5478	6.5048	5.4097	6.1871	5.1739	7.7779	6.2784	9.4759	9.1799	6.2046	7.3119	9.0382	5.8359	6.388	9.6973	6.6869	6.6855	4.9832	6.0807	4.8258	7.8829	8.1197
PF3D7_1433400.1	PF3D7_1433400.1;3169	3169	8.7412	7.0893	6.6723	7.4434	6.4793	7.2082	6.9391	7.2775	6.1235	8.3175	6.3221	6.9903	6.1164	6.7858	7.5279	6.7848	6.5461	5.7211	6.2294	7.5448	11.0218	6.6171	8.3662	11.0146	6.78	8.5516	5.957	6.2504	7.9584	9.8765	7.9118	7.9992	10.878	7.1063	7.8352	4.9782	6.8461	6.884	7.8054	7.193	6.7688	5.2219	6.4833	7.0634	6.8862	12.1293	6.3507	7.7822	5.1747	4.3161	5.7955	7.7602	5.8557	5.7434	10.3892	11.8218	6.8993	6.4338	9.213	6.0268	8.7641	9.6595	7.8145	6.1873	3.7856	6.285	6.2022	7.0801	6.6974	9.8442	8.6411	5.1914	7.8345	9.6297	5.7983	8.2965	9.8518	7.0654	6.2946	5.225	7.376	5.2055	7.4335	5.6873
PF3D7_1433400.1	PF3D7_1433400.1;3170	3170	6.1479	6.4433	6.0219	6.0592	5.6206	4.5759	5.3544	4.9773	4.2288	7.1762	5.6421	5.1206	5.9745	4.8455	5.8281	5.8738	5.7929	4.9472	5.4581	6.6546	6.3365	5.8522	6.5664	7.8955	6.5537	4.7708	4.1595	5.897	6.5856	6.1789	6.7682	6.9104	7.349	7.0019	4.7131	4.6531	6.0546	4.0575	4.9103	5.8025	4.9208	4.8364	6.2026	6.8154	5.6073	7.4277	5.7848	6.0974	5.8207	5.2645	5.2581	6.5661	4.2735	7.5315	6.2852	7.3407	5.4812	5.582	5.4545	7.1942	7.564	6.9863	5.985	4.9946	4.5122	4.7076	5.2532	5.9946	9.4045	7.2493	6.4269	5.6949	6.1064	6.9406	6.5075	6.4014	7.457	6.1087	7.2376	5.7474	6.2225	3.8166	5.9262	7.8867
PF3D7_1433400.1	PF3D7_1433400.1;3171	3171	6.994	5.3985	4.9607	6.1985	5.0909	8.5489	6.5132	6.9104	4.9873	7.3474	6.0246	6.9995	5.7666	5.578	8.2412	6.3286	6.3675	2.8758	5.8792	6.7262	8.2722	5.0777	6.8726	9.6653	5.8958	4.6656	5.8179	6.3374	6.8608	8.339	7.6028	6.9392	9.8755	5.9016	4.6141	4.6887	5.704	5.8875	8.1146	4.4243	5.905	4.4436	7.1921	6.9674	5.6349	8.3435	5.9862	7.0338	4.9212	6.3966	5.6505	6.628	5.3646	6.3347	7.7439	8.6171	6.0159	4.6798	7.0142	5.8701	9.3988	8.5817	7.1027	5.4715	4.7214	5.3576	4.8151	6.4548	5.3988	8.005	6.5243	5.1156	7.0617	8.0329	6.2496	8.3859	8.7878	6.8551	6.3844	4.7511	5.7115	5.7568	6.6526	7.555
PF3D7_1433400.1	PF3D7_1433400.1;3172	3172	6.2902	5.7965	6.1175	6.5118	5.1719	6.5656	5.5814	4.0479	5.7164	6.5336	5.0785	4.1675	5.4989	6.1326	6.632	5.0027	5.757	5.3944	6.0372	5.3005	8.2794	5.9732	5.3158	6.3983	5.5777	4.9649	5.4555	6.3439	6.4775	8.1276	7.2317	4.4236	5.9348	5.3656	5.1562	4.8674	5.6536	4.8043	9.2908	4.9968	5.0299	4.2219	6.672	7.86	5.9241	5.3947	6.9781	8.9583	4.0892	3.4621	5.1081	6.3724	4.7021	6.1418	4.0054	5.0785	5.9011	6.9558	5.2315	4.4094	10.5088	7.8604	7.3229	5.8736	6.1018	5.5607	5.0509	6.6841	4.6792	5.0708	6.1137	5.5059	6.5438	4.3611	5.761	10.1794	8.6531	7.901	6.2668	5.1981	5.489	5.4012	6.3628	7.2093
PF3D7_1433400.1	PF3D7_1433400.1;3173	3173	6.5304	5.0405	5.497	4.6076	2.1342	6.8711	4.6668	4.047	3.9364	6.7133	6.3668	4.9001	5.2705	3.4803	6.876	5.1052	5.4101	4.2188	4.756	4.2304	5.4915	3.4738	6.0197	4.7104	5.8858	4.9709	3.6519	5.2968	5.3882	6.5777	8.3325	4.2758	4.7186	5.5595	4.1301	3.7257	4.8243	6.3076	4.7856	0.3785	4.5595	4.466	4.9575	4.5789	5.5494	8.0044	4.9284	4.7344	3.7355	4.7257	5.5762	5.7772	4.4456	5.6079	4.9523	6.0894	4.585	5.9026	5.2551	4.2342	6.2124	6.8137	5.0691	5.4046	5.6032	5.0219	5.0161	5.3114	5.9787	5.8994	7.9722	5.142	6.157	5.5901	5.2188	5.9291	8.478	5.9768	5.7541	5.8255	5.5804	5.7936	5.79	6.384
PF3D7_1433400.1	PF3D7_1433400.1;3174	3174	6.3602	5.3023	5.1408	4.557	2.7203	6.8769	4.5286	5.4581	4.9681	6.2284	5.7051	6.2852	5.4728	3.9505	6.8741	5.0613	5.9248	4.7565	3.1795	5.6177	6.2817	2.9505	4.6058	4.9891	6.585	4.1367	4.9718	4.5129	5.6177	5.1334	6.8851	4.6352	5.5741	6.7919	4.5801	4.6058	4.3632	5.2902	6.85	0.6135	4.0081	4.582	5.7498	5.7519	4.541	2.9709	5.4472	5.5632	4.6165	5.7942	4.9458	5.6413	4.9336	5.3216	4.4764	4.6433	4.9411	5.5333	5.2083	4.4555	6.2952	6.9529	5.5295	5.1189	4.3001	5.4135	5.2361	5.7751	5.4666	5.2024	5.2979	4.7522	5.1001	5.0228	5.0365	6.5094	6.9813	5.779	6.1987	5.2434	4.9882	5.2754	5.5647	5.5423
PF3D7_1433400.1	PF3D7_1433400.1;3175	3175	5.6966	4.5993	4.0798	4.6023	5.0691	6.5455	4.7677	5.0997	4.9995	5.6935	5.3291	4.7131	5.5258	4.1375	7.3148	4.8048	5.7211	3.1342	4.9635	5.3995	5.2506	3.6848	3.853	2.9745	6.47	3.8125	5.4857	5.2532	5.0819	5.0896	6.4356	4.4463	4.1985	6.9793	4.8938	4.0764	4.4841	5.1783	5.4522	3.225	3.2048	4.7236	4.8992000000000004	5.2079	4.1506	4.4995	5.5928	4.5398	1.1953	5.128	5.1177	5.2277	4.8176	5.7247	5.0317	3.8022	4.0206	5.4712	5.5491	5.243	5.7639	6.7889	5.7708	5.844	4.5323	5.5472	5.2036	5.7858	5.6516	3.6781	2.0566	5.4259	5.1902	4.6559	5.087	5.7079	6.7456	5.2746	5.8447	4.0081	5.3118	5.3363	4.7703	6.0514
PF3D7_1433400.1	PF3D7_1433400.1;3176	3176	6.1137	5.4718	5.3052	5.2698	5.532	7.1123	5.157	5.1755	6.2223	6.2604	5.6579	4.4912	5.77	3.8963	7.437	5.4413	4.8032	5.0241	4.6702	5.2075	5.2536	3.9588	5.1473	7.0524	7.3559	4.7835	4.6427	5.0009	5.6401	6.0483	6.1969	3.2854	6.6642	6.9525	3.3505	2.7887	4.784	3.86	5.437	4.0781	5.0023	5.1691	6.0413	4.5564	6.2525	7.2883	5.7458	5.2563	3.2585	5.6662	5.0993	4.2095	3.5472	6.3745	4.8782	4.2735	4.8924	6.114	4.3985	6.5996	6.5878	6.6366	6.0985	5.6968	8.7676	5.6651	5.0993	4.8181	6.2992	5.144	4.6938	5.845	5.8557	5.4568	5.4702	5.4012	7.0093	6.1526	5.3023	8.6041	6.0501	5.3241	6.234	5.8924
PF3D7_1433400.1	PF3D7_1433400.1;3177	3177	6.417	4.995	4.0365	4.1554	4.6843	5.9837	5.3273	6.3447	5.9577	5.6185	4.5729	4.4195	5.6876	5.6185	6.6097	5.5261	5.3056	4.1882	3.9402	5.7758	5.5198	5.1595	5.5223	2.8836	7.2607	3.3462	5.2935	4.8186	6.3766	5.8043	5.0378	3.2585	5.4751	7.3483	3.9477	5.1619	5.4019	4.6594	3.3132	4.2418	4.5987	5.8617	4.0635	4.0461	4.4236	4.712	5.0592	4.2016	3.5595	4.6622	5.2176	5.5192	4.5638	4.7719	4.4463	4.5619	3.857	5.0993	5.405	5.2824	6.0824	6.2758	5.4293	5.5747	6.7979	5.5534	7.8809	5.1379	5.4456	4.7186	5.2399	5.4861	4.8309	6.0325	5.4735	6.77	6.8786	6.5931	5.4841	7.152	5.1223	9.0167	4.8037	5.2361
PF3D7_1433400.1	PF3D7_1433400.1;3178	3178	5.6124	5.1886	4.9481	6.0564	6.101	6.2432	5.1871	4.9326	6.4878	5.2126	4.278	4.0233	6.749	6.2979	5.8392	5.3291	5.2634	4.9449	4.393	6.6574	4.8992000000000004	4.7735	4.9265	4.238	7.2929	5.5987	5.1085	5.6372	6.5829	5.5717	5.594	3.2585	4.9869	7.529	3.0875	4.8032	4.1851	5.6907	4.3241	3.6531	4.5154	2.8197	5.467	3.7602	5.5625	4.3646	5.0535	5.2288	3.5546	4.9477	5.6088	5.5677	3.5497	5.7905	4.4396	3.5223	4.6112	4.1383	6.0457	5.3816	6.5677	6.5005	5.8701	5.5653	6.8358	5.0505	12.1331	5.2024	4.9923	4.986	4.7772	5.6179	4.4107	6.0976	5.3359	5.4702	7.3809	6.5664	5.9395	7.024	5.3491	13.087	5.9588	4.1318
PF3D7_1433400.1	PF3D7_1433400.1;3179	3179	6.4021	5.3111	4.7038	5.5441	4.6927	6.0501	6.0719	4.4489	6.2544	5.4446	6.1471	5.5122	4.6565	6.6712	4.8525	5.2184	5.5814	4.915	5.6659	6.4472	5.9975	4.3455	5.5592	5.021	6.5555	4.7618	5.6369	4.7398	6.2939	6.5724	6.0611	5.8281	5.8258	7.1679	4.3484	5.522	5.3067	4.8329	5.0691	3.858	4.4744	7.7536	6.1801	5.0308	5.6741	4.9444	4.3978	3.717	3.7623	5.9514	6.4454	6.1058	3.3205	5.9812	4.8017	4.3583	4.7164	5.8058	6.9351	5.4754	4.9914	6.2439	5.1449	5.1997	11.8456	4.89	11.9343	5.202	5.0807	3.7071	4.5398	5.0947	6.9751	6.7743	5.8667	6.2215	7.0001	6.5155	5.4429	12.2553	4.6837	13.0862	5.3649	6.3494
PF3D7_1433400.1	PF3D7_1433400.1;3180	3180	5.7947	5.1534	4.6576	6.0197	5.854	4.0644	5.4848	4.7692	6.7346	5.6276	4.7602	5.765	5.5423	5.5342	4.4886	4.7981	5.0997	4.2464	3.9079	8.5254	5.7592	5.2532	5.5993	4.6456	7.3607	3.2884	4.842	5.3234	8.4322	5.7996	4.7214	4.6264	5.8472	7.0584	4.6977	4.4067	5.0768	5.1231	4.1035	3.9699	4.4634	10.118	6.1928	5.3985	6.0103	5.434	4.5014	6.0283	4.4502	6.2628	5.1173	6.0535	4.9869	6.2974	5.246	4.6713	5.4026	5.3067	6.0237	5.6857	5.8785	6.4062	6.7537	5.4286	11.1348	4.6427	12.6671	5.4022	5.7887	4.926	4.0418	6	6.4506	6.2787	5.1094	5.2238	6.7871	6.2968	6.0079	11.7371	5.1599	13.1831	5.843	6.2416
PF3D7_1433400.1	PF3D7_1433400.1;3181	3181	5.7698	4.1383	5.2441	5.1719	5.2227	5.3341	4.9649	3.84	5.3284	5.017	5.9042	4.6017	4.2735	5.4812	5.6288	4.7382	4.7777	3.7214	3.1859	5.3259	5.4627	4.8217	5.054	5.3927	5.6433	0.903	3.6369	4.582	4.8364	6.6118	5.2589	4.2288	5.1922	6.69	4.5699	2.5435	5.0862	5.263	4.8207	3.9873	3.8787	7.0239	5.3455	4.0135	5.133	4.4182	4.054	4.5223	3.4919	5.5385	5.5993	5.8347	4.3147	4.8674	4.86	4.1408	4.4828	5.8943	5.9418	4.814	4.9644	5.1127	5.4363	5.0272	9.9128	4.6392	11.4586	5.5298	4.844	4.2668	4.1946	3.6519	5.7282	5.4709	4.439	4.6485	6.4822	5.6144	5.5339	10.1844	4.2411	12.4627	5.5053	5.7761
PF3D7_1433400.1	PF3D7_1433400.1;3182	3182	5.0299	5.4786	4.2434	5.9971	5.5457	5.1123	3.8639	4.916	3.3757	4.3306	4.479	4.1835	5.1811	5.0596	5.5862	4.6041	4.7714	2.969	4.0807	4.7703	5.4266	5.0566	5.3129	3.5398	5.269	2.2296	4.9556	4.9491	4.5717	5.6141	4.8934	4.477	5.3705	6.1208	3.111	4.0418	3.8972	5.2075	4.1723	4.9676	4.3743	6.4254	3.9107	4.6843	3.9764	3.5273	4.6966	5.6229	4.373	4.4496	3.7236	5.3356	3.9828	5.6363	5.3341	4.0435	4.5844	5.4256	6.1434	3.9477	5.7241	5.0925	4.9878	4.4107	7.7038	5.5865	11.9088	5.2196	3.3406	4.7312	2.4087	4.9832	5.5795	5.7756	5.2854	4.9667	7.7142	5.5014	5.1064	8.304	5.1252	11.0471	5.5795	4.9968
PF3D7_1433400.1	PF3D7_1433400.1;3183	3183	6.0277	4.9607	3.8689	4.588	5.3327	5.8271	4.9458	3.7115	3.926	5.1759	5.5913	1.4854	5.407	4.7634	3.7803	5.0099	5.3736	3.0303	4.1595	5.1969	5.496	4.9561	4.682	5.8324	4.8037	3.8094	4.1739	2.943	4.9359	4.8841	4.8895	3.845	4.2365	5.845	5.1027	3.8359	3.9846	5.7355	5.6331	3.8349	4.1938	5.328	4.5595	4.4861	4.3533	3.9212	5.4925	4.7581	1.848	4.5204	5.5091	5.6639	4.3736	5.3978	4.3248	3.189	4.9882	5.1305	4.9584	4.7751	5.0378	3.8885	5.5211	5.5005	7.8864	5.5491	10.2616	5.4883	4.6971	4.3937	3.9542	5.581	5.5729	5.2821	4.7698	5.4216	5.0717	5.4696	5.6594	8.8347	4.6713	10.7351	4.7344	5.9777
PF3D7_1433400.1	PF3D7_1433400.1;3184	3184	5.4433	5.0058	4.9406	5.7238	5.0206	4.382	4.9112	4.6764	5.5283	5.6859	4.7263	5.3477	5.5382	5.375	3.3391	4.8958	5.2821	4.0347	5.1815	5.5144	5.4738	4.9588	4.1554	3.546	5.4637	4.2547	3.7082	4.6479	5.3519	5.9894	5.4429	4.8797	4.9672	4.9709	3.9495	3.1875	4.9968	4.8919	5.0815	4.433	4.3944	6.7584	5.3823	4.4699	5.6753	4.6781	5.5823	4.5801	3.5945	4.2388	4.6719	4.8475	4.8017	5.8547	4.4614	5.1477	4.3255	5.3262	5.0951	4.8585	6.0283	6.0485	5.1268	4.9388	7.9972	4.9593	10.3113	4.5078	4.8919	5.4416	3.5423	4.6814	6.3255	5.4499	4.8987	6.1552	6.5165	5.6814	5.5056	8.6337	4.7787	10.7925	5.3009	5.2055
PF3D7_1433400.1	PF3D7_1433400.1;3185	3185	5.7905	5.0657	5.0094	5.057	4.6352	5.3875	5.2223	4.2987	2.272	5.2399	4.6859	4.6753	4.7153	1.2203	5.1148	4.2593	5.1953	2.6871	3.9718	5.0308	5.7962	3.2403	5.6343	5.4692	5.2909	1.8836	4.0514	4.9946	5.5457	5.9577	5.087	5.1359	4.6854	5.2242	4.4416	3.4647	4.2653	4.6668	3.2048	3.8258	4.3498	5.6781	5.2196	4.2196	4.0925	4.3813	5.7748	4.0849	3.9021	3.7538	4.7495	4.4403	3.7268	4.5981	4.7876	4.5198	4.9941	5.2612	5.0959	4.8709	5.6002	5.7824	5.2798	4.8555	8.832	4.7388	9.6551	5.2604	4.0652	4.9284	4.8349	5.235	4.99	6.1473	4.2227	5.126	6.5171	4.6264	5.465	9.9031	4.5771	10.3248	5.246	6.3049
PF3D7_1433400.1	PF3D7_1433400.1;3186	3186	4.6826	5.3526	4.541	3.557	3.8115	5.9074	4.8919	4.9873	0.903	5.1043	5.0058	4.8309	4.9477	1.9373	5.295	3.541	4.7296	3.406	4.9026	3.1177	4.211	4.4168	5.5447	2.842	4.9378	3.4141	5.2713	5.0518	7.7531	3.7666	4.9293	3.7015	5.1412	5.0259	4.1169	3.9477	3.84	3.7949	5.0883	3.6792	3.8992	5.1239	5.2653	3.1635	4.554	6.69	4.2563	6.2513	5.5148	4.3944	4.7153	5.0811	4.2876	3.9212	4.2645	4.6949	3.8146	5.6135	4.765	4.4515	6.0034	5.1779	3.903	4.5862	6.968	4.2487	9.8902	5.9373	4.332	3.2943	7.0622	4.9973	5.2215	5.824	4.7538	6.2468	8.1705	4.7082	5.588	8.0733	4.1859	10.4465	6.2352	5.3316
PF3D7_1433400.1	PF3D7_1433400.1;3187	3187	5.7317	5.3169	5.223	3.7192	3.6124	5.116	5.3827	5.1906	4.557	5.599	4.3611	4.9509	5.3001	1.903	4.7677	5.2924	5.23	4.204	4.497	5.4155	5.8775	5.044	8.0457	5.1587	5.3009	3.06	4.991	5.2357	5.931	6.0407	5.4293	6.9431	5.2483	4.6058	5.7434	4.4148	4.4522	5.3381	3.6508	5.2357	4.0453	7.1097	5.235	4.1675	4.8856	5.2612	5.1554	5.44	4.3413	5.1098	5.4209	4.9131	3.5361	6.0792	5.1338	5.4463	4.5753	6.493	5.7004	5.0583	5.7282	5.4696	5.251	6.4604	6.5694	5.0148	9.2067	4.275	5.0777	4.7274	5.7876	5.2365	7.5892	6.1936	5.9986	6.0919	7.105	5.8522	6.0422	7.3236	5.6035	9.2249	5.8415	5.2284
PF3D7_1433400.1	PF3D7_1433400.1;3188	3188	5.8746	4.9699	4.6159	5.5616	3.2095	5.77	7.5091	4.3681	3.8895	5.8179	3.6871	6.3887	4.9882	3.7115	4.6769	7.8824	5.0076	5.8958	3.7824	3.9727	9.4654	6.025	7.7347	5.5934	5.0041	5.047	3.8679	4.4718	5.5198	6.9471	4.8972	7.7098	5.5286	6.0215	4.1408	3.0909	5.0277	4.1953	4.7274	4.0815	3.9588	7.5177	4.9117	4.6188	4.3226	4.9467	5.238	5.0751	4.7981	8.5959	5.7015	5.9465	4.5129	5.7618	5.1558	4.3964	5.375	6.1418	5.3266	5.2323	5.4806	6.5416	5.0488	5.7002	8.4083	5.0566	5.2731	5.8841	4.5021	5.9458	4.5892	4.8555	5.5561	5.3359	5.7471	6.6506	6.5531	6.4542	6.0299	8.5919	4.9699	5.4643	5.4406	4.7317
PF3D7_1433400.1	PF3D7_1433400.1;3189	3189	6.6206	6.4459	5.6141	6.852	3.0374	6.0002	7.8015	4.4229	3.839	7.7742000000000004	10.0434	9.123	7.3903	3.0018	7.2503	7.8407	5.7756	4.5868	4.7866	7.7766	5.8689	3.7708	9.6782	6.5824	7.9881	5.843	5.5583	5.7863	8.1593	6.7384	6.3493	9.5577	6.1552	8.9475	6.4838	5.0391	5.6296	3.6927	6.3593	5.2928	2.7027	9.2196	6.3189	5.0535	6.5907	5.3248	4.582	6.9305	3.7527	8.6115	5.5132	6.5072	7.1131	6.6907	5.5537	4.9782	4.5674	5.7175	5.2327	4.5534	6.7065	7.2523	5.3913	5.3909	8.8464	6.8921	5.1363	5.5904	6.0261	3.669	4.3477	4.8314	7.6758	6.9382	5.2059	7.9886	7.8945	6.5877	6.5863	10.0217	7.1549	5.4893	7.0631	7.0024
PF3D7_1433400.1	PF3D7_1433400.1;3190	3190	6.3844	8.0313	4.9882	6.947	6.2683	5.1723	7.9907	5.6721	7.0783	8.084	6.1218	9.7832	7.8793	6.7335	6.399	8.6688	5.9537	4.7666	4.9505	8.0412	6.6817	4.3909	8.7529	6.7762	6.5633	4.9667	6.0301	5.6421	8.5868	5.9148	6.7074	8.7891	6.5557	6.4119	6.0644	5.6968	4.7808	4.5103	6.5455	7.4926	3.5385	7.1003	6.2939	5.1412	7.0092	5.5732	4.3226	6.1757	5.1671	9.343	6.2987	6.6219	6.8942	7.0108	5.0317	5.3947	3.6508	6.2055	6.6253	6.8529	7.5018	8.9793	6.3796	5.7655	8.5842	5.5179	5.8679	5.434	6.3584	4.1587	3.5886	5.3796	7.2821	5.4246	6.9653	8.0829	9.1961	6.5654	6.4124	10.2109	5.3635	5.0708	5.9796	6.0272
PF3D7_1433400.1	PF3D7_1433400.1;3191	3191	6.9171	7.4637	4.8768	6.132	3.7192	5.1723	6.5441	6.3787	4.9241	7.4671	6.0005	7.8117	6.017	3.9819	5.2615	7.5325	6.0076	5.1148	3.9709	6.093	5.9502	5.8063	7.0014	6.416	5.4663	4.8415	5.7178	5.9303	6.2102	6.132	5.8512	6.2763	6.5535	5.8853	6.6786	6.0553	5.4446	6.0464	5.6899	7.1169	4.6088	6.3096	6.1355	5.89	6.2869	5.6979	5.3554	5.1859	4.3688	6.1428	6.5686	6.5844	6.0559	6.5635	5.1391	5.3363	4.5898	5.8281	5.4673	5.582	6.2313	6.6106	6.0911	4.7517	5.195	5.7109	5.3151	4.9722	6.4673	4.9411	4.7527	5.155	6.4973	5.4854	6.517	6.6178	7.1024	5.4744	6.2591	6.0472	5.4561	5.4919	5.406	7.3243
PF3D7_1433400.1	PF3D7_1433400.1;3192	3192	6.6614	6.487	5.3809	6.4249	5.8487	5.7769	5.5853	3.6171	4.975	7.8866	6.1054	7.4737	6.0732	5.9167	4.841	6.4883	5.1043	2.5558	5.7423	5.975	5.5916	4.7186	6.5094	5.607	4.6999	5.4356	5.0045	5.04	6.4783	5.4542	5.0997	6.706	5.8058	5.6294	5.1839	4.5795	5.1894	5.437	4.7458	6.8951	5.0009	6.2604	5.1152	5.153	5.2735	4.9359	5.8081	5.1391	5.3947	5.8025	6.3572	6.1191	5.3245	6.3894	5.2071	4.856	5.9293	6.4843	5.6502	3.4983	5.9148	5.7363	5.8061	5.545	4.6859	6.5526	5.3823	5.7732	6.6569	5.9764	5.1424	5.3374	6.5221	6.2615	5.9324	6.6927	6.6939	5.1755	6.0155	6.1942	5.4002	5.7241	5.4532	6.1965
PF3D7_1433400.1	PF3D7_1433400.1;3193	3193	5.9322	5.605	5.517	5.9605	5.2517	4.6605	5.5957	3.1699	4.6809	5.7241	5.319	5.3632	4.4731	4.1715	3.6218	6.4386	5.0635	4.9986	4.5862	6.0415	5.0742	4.1169	5.0188	5.8271	5.4963	5.0997	3.1619	5.295	5.8522	5.0942	4.7845	6.913	4.0215	5.7024	5.5768	4.9519	3.6311	5.5774	5.8122	4.5747	4.228	4.1119	5.1305	4.847	5.5242000000000004	3.4828	5.8941	4.4019	4.9016	4.5674	5.5999	4.8161	2.4383	6.2374	4.6999	4.7159	4.8738	5.1871	4.9179	3.6792	5.8089	5.1755	4.6305	5.6162	4.5717	5.9989	4.5934	5.4094	6.1426	5.3259	4.8535	4.6375	5.1755	3.272	5.0215	6.2585	6.6131	5.1566	6.1158	5.532	4.8222	4.0356	4.8379	5.6887
PF3D7_1433400.1	PF3D7_1433400.1;3194	3194	5.9544	5.3995	5.8902	4.9079	4.1318	4.7203	5.0934	3.8836	2.4033	6.5654	4.5527	4.7913	5.4426	3.1938	3.8797	5.625	4.565	4.6622	4.8309	5.354	5.4744	4.742	4.9388	5.4413	6.07	5.784	3.8992	4.218	5.6551	6.6502	5.478	4.7479	5.2581	4.9667	6.1371	4.1127	5.4306	5.5674	5.861	5.8667	4.9612	4.6141	5.0934	5.4476	4.6035	4.9458	5.504	6.1094	4.516	4.8037	5.0725	4.8723	2.5059	6.0609	5.4158	5.0505	5.4578	6.4951	5.07	3.8012	6.0201	5.3448	5.8326	5.3523	5.3136	5.5756	5.3237	5.1342	6.5154	5.1085	4.3792	4.7913	5.1031	4.3147	5.1089	5.9565	5.3122	5.5046	5.5954	5.7944	4.437	5.2464	5.4588	7.123
PF3D7_1433400.1	PF3D7_1433400.1;3195	3195	6.0297	5.8314	4.292	4.3568	4.6358	5.4393	5.7466	5.3889	2.9203	5.2638	5.1073	4.6719	5.2277	3.9579	4.1731	4.7306	5.7605	3.7093	3.8797	5.5317	5.1647	4.7787	4.5577	4.4751	4.9855	5.3031	4.4363	4.6764	6.1191	4.5632	5.0422	3.3561	5.1322	4.582	4.8217	4.3519	5.1252	5.6387	5.3882	4.5922	4.9107	4.497	5.337	5.7189	3.7835	4.5735	5.8802	5.8171	4.6188	3.5373	4.9528	4.1077	1.5211	5.3558	5.0352	4.0798	5.0942	5.6591	5.5907	4.6467	5.843	4.4005	4.7382	5.3172	4.4496	5.0117	2.269	4.7517	6.0034	5.2795	4.6753	5.3586	4.5509	4.9269	5.5726	5.7764	5.2365	5.4812	5.0968	5.3554	4.9444	4.2972	4.211	6.065
PF3D7_1433400.1	PF3D7_1433400.1;3196	3196	5.9217	5.9602	5.3792	5.393	5.5148	5.4429	4.7887	5.1683	3.516	6.1875	4.5373	5.7197	5.532	6.3076	3.8207	5.332	5.5242000000000004	5.302	5.1293	5.5862	5.2795	5.3861	4.9991	6.0011	4.9556	4.5699	3.8227	6.144	6.7785	5.4535	5.3132	4.6381	4.1715	4.8166	5.9669	4.5267	4.6334	6.0121	5.4515	5.3816	4.7257	5.295	5.1591	5.1449	4.7618	5.3968	6.223	7.0764	6.0717	5.5188	5.6733	5.855	3.6381	6.1591	4.5534	3.717	5.3646	6.7601	5.6719	5.1546	6.3288	4.9809	3.8639	5.4944	4.4416	4.9298	6.0415	5.4584	5.9369	6.2401	6.4571	5.7546	6.1258	5.5951	5.6585	5.8883	6.4838	5.0303	5.9825	6.278	5.3288	4.8753	6.3393	6.8651
PF3D7_1433400.1	PF3D7_1433400.1;3197	3197	6.0921	6.0641	4.7592	6.2007	5.2536	4.3568	5.9896	5.1375	5.0014	5.9941	5.814	3.9681	5.5292	3.4828	6.1691	5.6968	5.7197	4.1194	4.6724	6.9634	6.2252	4.9064	5.0522	5.5385	5.5662	5.7653	4.5644	5.1223	6.3519	5.9038	5.5333	4.9208	6.4976	4.7986	5.6848	0.0144	5.3176	5.5292	5.9995	6.6257	4.2979	4.3882	5.2544	4.464	5.433	5.1961	6.1779	6.4919	4.8324	4.6753	5.6407	5.6887	4.1898	6.0358	5.1965	5.4696	5.5429	5.5561	5.5441	4.8958	6.2771	6.1043	5.7439	5.0058	4.5211	5.1922	5.5768	6.0849	7.5969	6.4619	3.9298	5.7743	5.2102	5.5868	5.4786	6.7582	6.4619	5.4366	5.5841	5.4104	5.3968	5.133	5.9554	7.0542
PF3D7_1433400.1	PF3D7_1433400.1;3198	3198	6.3616	6.0312	5.3381	5.7785	5.319	5.7112	4.7666	3.3234	3.8669	6.5868	4.7934	5.4124	4.5497	4.6588	5.2323	6.8295	4.6707	4.3262	3.111	6.408	6.4041	5.8507	5.7866	5.861	5.2315	4.4976	2.1795	4.8585	7.0312	6.2416	6.2943	4.591	5.4796	4.8777	5.3151	5.2196	5.087	5.8664	5.4356	7.2291	5.4158	5.7123	4.7819	6.0431	4.8625	5.2192	6.0168	5.5008	5.7674	1.9523	4.3854	3.925	4.6548	6.2132	5.4205	5.0356	5.3889	5.6755	5.7973	4.7082	5.7315	5.8377	5.0691	5.0272	4.8963	5.251	5.3331	5.6358	6.9799	4.99	5.4816	5.8319	6.28	5.7425	5.4555	5.993	6.7503	5.26	6.3007	5.769	4.6439	4.9359	5.1799	7.0051
PF3D7_1433400.1	PF3D7_1433400.1;3199	3199	6.0041	5.8025	5.4841	6.7776	5.8748	5.3523	5.3388	4.8151	5.0117	5.8186	5.1562	5.6789	5.0317	4.4256	4.6223	5.2005	5.4124	2.8699	5.0925	6.35	6.0132	5.3172	4.5008	4.9672	5.0738	5.1775	2.6871	5.2898	6.9817	6.4901	6.1713	4.757	5.8379	5.532	5.0866	2.9964	5.1177	5.4039	6.1175	5.9274	4.8782	5.4963	4.2079	5.1387	4.6949	5.6147	6.4774	5.9241	4.6398	5.2334	4.8958	6.0953	3.0925	5.1144	5.5653	5.0819	4.5928	5.4967	4.8243	3.1144	7.7721	5.8384	4.8748	5.0126	5.3291	5.9369	4.0951	5.5286	6.4806	4.6017	5.1787	5.0175	6.1999	4.4074	5.4545	6.5474	6.0188	4.7517	6.8511	6.4173	5.142	4.4627	6.054	6.6827
PF3D7_1433400.1	PF3D7_1433400.1;3200	3200	5.8782	6.1062	5.4571	4.9542	4.7597	5.5027	5.5549	4.6212	4.497	6.1018	5.4515	4.1424	5.3316	3.2403	4.5638	5.3363	4.9905	1.8278	5.5475	6.5644	6.3723	5.0811	5.7184	5.3844	4.6112	4.3568	3.8689	5.6439	6.224	6.3445	5.5966	5.6795	5.1069	5.6608	4.9991	3.8379	4.3868	5.3688	6.5297	6.1583	5.8977	5.6355	4.7655	5.2525	5.1699	4.1383	6.3947	5.9862	3.8309	4.4607	5.204	5.7436	4.6106	5.2098	5.1611	5.1926	4.7306	6.5683	5.0815	4.9388	5.5705	5.1639	3.6702	5.7032	4.9435	5.4864	5.0299	5.4373	6.6087	5.0317	5.3733	5.36	7.4233	4.2913	4.4874	6.3649	6.3915	6.224	6.6798	4.2008	3.717	5.111	6.1797	7.6001
PF3D7_1433400.1	PF3D7_1433400.1;3201	3201	5.6029	6.2186	5.8209	6.5239	5.5068	6.2317	4.7913	4.9732	4.784	6.8818	5.0014	5.8831	5.9224	2.3813	6.339	5.3775	5.735	4.4653	6.1344	7.2107	6.7548	5.9016	5.7054	4.9322	4.2615	4.8425	4.9369	5.04	7.0928	6.4936	6.1739	3.849	3.858	4.6887	4.5154	3.8659	4.2994	5.1276	6.4438	5.4158	7.5557	5.7729	4.9359	5.8278	5.6982	4.9644	6.2568	6.7178	5.4376	3.6769	5.0396	6.0117	3.0721	5.0299	6.5694	5.7753	5.5901	5.6887	6	5.1851	6.31	6.9447	5.746	4.862	5.5859	5.7276	5.7208	5.2843	7.299	5.235	5.6118	4.7887	5.9542	5.1367	5.2449	5.9812	6.3667	5.6502	6.2309	6.7374	4.8349	5.407	6.0391	7.9851
PF3D7_1433400.1	PF3D7_1433400.1;3202	3202	5.7279	5.6513	5.1214	5.5999	5.2649	4.8339	5.8644	4.4502	4.354	5.9495	5.4463	4.5298	5.9184	4.3327	4.6747	4.5625	5.3705	4.9796	5.8814	6.7845	5.5844	5.4343	5.565	4.4912	5.6653	4.479	4.2196	4.8227	7.2534	6.0902	6.4943	4.3861	5.3056	5.0959	4.8217	3.3363	5.1169	5.7514	5.7903	2.846	5.14	4.5379	5.1961	5.8276	5.26	4.5261	5.5948	5.1069	5.238	4.8248	5.6232	5.8128	5.4466	5.969	4.1827	4.4983	5.7173	6.5659	5.6616	5.2615	6.0498	6.3234	6.6355	4.8435	5.2067	4.9547	4.7602	6.1033	6.9349	5.4097	4.1546	4.8058	5.7485	5.6758	4.292	4.7756	5.9383	6.1154	6.0685	6.0244	5.0509	4.4456	6.0161	6.9433
PF3D7_1433400.1	PF3D7_1433400.1;3203	3203	6.5068	6.4101	6.0461	6.4182	5.9076	6.254	5.8565	5.9702	4.3341	5.7079	5.6985	5.3377	5.6798	3.2048	5.0496	5.3916	5.5426	4.4026	5.5049	6.9652	6.052	6.4845	5.121	5.7525	5.6559	5.8615	4.3111	4.943	6.8853	6.5935	6.5638	5.3327	5.9179	4.9832	4.9732	6.0639	5.3384	5.8061	6.2955	4.8475	4.9514	4.742	5.4269	5.9333	5.7913	4.7903	5.4383	8.1146	5.0849	4.1465	5.2596	5.3273	4	6.2999	4.6814	5.1383	5.319	7.0109	5.2246	4.0661	6.458	6.1679	5.3284	5.5002	5.1334	4.9088	4.6882	5.4992	7.686	6.1508	4.7208	5.2917	6.6685	5.0712	5.4803	6.0819	6.3992000000000004	6.9621	7.591	6.0697	5.0985	3.9402	5.8951	7.3298
PF3D7_1433400.1	PF3D7_1433400.1;3204	3204	5.9649	6.2632	5.5756	5.3338	5.0272	5.7027	5.5314	5.7549	5.2506	6.7511	5.2311	4.757	4.8027	4.3743	5.4353	4.9773	5.2795	3.8156	5.9639	7.3828	6.2566	6.5072	5.605	6.6515	5.1973	4.9584	5.8079	5.2798	6.9005	6.0583	6.6992	4.8634	5.6631	6.0402	5.8166	5.2502	4.0626	5.6554	6.2194	5.4111	4.8288	5.8045	5.0139	5.3284	4.7608	4.8273	6.2413	6.3951	5.1309	5.6721	6.0261	5.6954	5.013	6.0389	5.4313	4.8283	5.7271	6.1737	5.5898	4.9796	7.4847	5.7068	5.2388	4.9411	4.5993	5.4459	5.0626	6.4107	7.7483	5.6171	5.2873	4.7565	6.5877	5.5656	5.4931	5.8505	6.4674	7.1931	6.7293	6.734	4.4957	4.5072	4.6571	7.2321
PF3D7_1433400.1	PF3D7_1433400.1;3205	3205	6.4323	5.9312	5.9371	6.7606	5.5201	6.1815	4.0188	6.0261	3.7431	6.1753	5.5527	4.3413	5.1355	4.0099	5.1811	5.2254	4.9495	5.1623	6.1791	7.1317	6.0755	6.135	6.2705	4.6147	5.6755	5.3937	3.2095	5.4848	6.6088	6.492	5.9839	5.2765	4.7756	5.2055	5.1048	4.4396	4.1787	5.9743	5.9903	5.0575	5.5348	4.4568	5.5783	6.2716	5.7487	4.1882	6.073	5.7358	5.3992000000000004	4.8689	6.4031	5.8222	4.218	6.377	5.2559	5.0321	6.4045	6.7597	5.0742	6.0461	6.3049	6.8129	4.862	6.0652	4.408	4.9203	5.3399	3.2296	8.0186	5.3216	5.2589	5.7268	6.9679	4.7148	5.2832	5.1591	6.9601	7.2956	8.9135	6.4343	5.0904	4.4423	6.3087	8.2084
PF3D7_1433400.1	PF3D7_1433400.1;3206	3206	6.3956	6.0819	5.7983	6.6799	5.8169	6.266	6.3212	4.7436	6.2209	6.2763	5.0409	5.5027	7.3354	5.1098	5.4611	6.033	5.9757	5.6876	6.0585	6.8935	5.5726	7.4719	7.4226	5.8822	6.5095	5.6011	4.5904	5.101	6.8598	6.1451	7.9391	7.0548	5.8605	7.7255	4.6713	5.4812	5.6029	5.382	6.0982	5.1566	4.8841	4.7549	6.3607	5.7565	7.345	5.7568	5.2645	8.001	5.367	5.7498	5.7785	5.0997	5.684	6.156	8.3675	7.3423	5.3487	7.5212	5.6562	5.1751	6.8866	6.1045	6.0453	9.5161	7.6762	5.6395	5.0947	6.4739	9.4186	5.5376	6.9874	4.9819	10.2302	6.4509	5.6182	6.251	7.6446	5.3799	9.7101	8.5672	5.8058	7.0241	6.2759	9.0566
PF3D7_1433400.1	PF3D7_1433400.1;3207	3207	7.4249	5.5037	5.2327	7.1652	4.5789	6.12	6.3322	5.6676	5.7002	6.2122	6.0323	5.8972	7.7942	4.842	5.1683	5.4722	5.2032	4.7866	5.373	7.1623	6.5948	6.4824	6.5838	6.2758	6.7631	5.0413	4.0383	6.3205	7.0724	6.2071	7.1906	6.5418	5.1707	7.9241	4.8288	3.7761	6.519	5.5925	7.3884	5.2931	4.7071	6.3402	6.6993	6.8587	7.5031	6.0431	4.8099	7.7768	5.9934	6.8027	7.0459	5.9467	5.5062	6.7774	8.544	7.1953	5.4702	7.4757	6.4795	5.565	7.124	7.9171	6.7793	9.4345	8.0546	5.9189	6.2118	4.7991	8.5277	4.9514	5.7175	5.4039	8.908	6.0715	6.0074	6.239	7.9456	6.0119	9.177	9.3466	5.4097	6.9467	5.1671	9.4252
PF3D7_1433400.1	PF3D7_1433400.1;3208	3208	9.2723	5.2585	6.9148	7.7916	4.488	5.7434	6.777	5.6384	5.3593	7.9946	6.8098	7.2094	7.9463	6.044	5.7711	7.2455	6.6278	6.3957	5.6296	7.3214	6.2464	8.6557	7.2673	10.7367	7.9641	6.2036	5.0553	6.3968	7.4303	6.9357	9.0375	7.1433	10.0525	8.6732	6.3273	5.7645	4.9598	5.3363	7.347	4.6571	4.6786	8.2341	7.6139	7.0142	7.9156	8.2077	6.826	6.9861	4.0644	6.7317	6.4893	5.2589	6.6381	7.1637	10.2877	8.4548	5.3288	8.5281	6.3533	3.9439	5.5435	8.6106	7.0658	9.501	8.5078	6.4306	6.0237	6.0807	10.7317	6.5838	7.6601	6.1651	9.4802	7.094	5.8296	5.5859	9.0758	6.9812	9.9341	10.0648	5.8017	6.9021	6.5549	8.8106
PF3D7_1433400.1	PF3D7_1433400.1;3209	3209	7.9298	7.5555	8.061	7.7386	5.0009	5.5942	7.121	6.9599	5.8384	8.2572	7.1856	7.1639	7.6044	5.0501	6.1536	7.1937	7.1253	7.0447	5.3114	7.5996	7.105	8.4094	6.8101	12.5776	7.8525	5.2052	7.0323	5.4581	7.3096	6.6974	8.5141	6.5141	11.2017	8.1853	6.3103	7.6497	5.3302	5.4479	6.3859	8.8311	5.0989	7.5313	8.5991	8.0913	8.0324	7.9833	6.7398	6.0877	5.2008	5.1056	6.4468	6.1112	5.7845	7.494	10.6383	9.0391	5.342	10.8233	6.0637	5.5777	5.578	8.9119	8.9515	8.5329	8.9801	5.9715	6.3821	8.5567	7.4237	10.4266	7.6851	6.1104	11.0607	7.4173	5.9745	5.8377	9.6145	7.395	9.3027	9.9857	6.1334	6.7236	9.2062	7.7741
PF3D7_1433400.1	PF3D7_1433400.1;3210	3210	6.3413	8.3628	6.9681	6.7127	6.2313	5.9248	5.8607	5.557	6.2795	7.0286	5.2536	6.6493	6.3411	5.9605	5.6744	6.1062	6.7196	7.0329	5.0734	6.3178	6.2981	8.7583	6.8985	12.7414	7.5386	6.1179	6.5029	5.4256	6.6423	7.1874	9.4773	6.2319	12.056	8.3622	6.127	7.667	8.8955	7.0647	6.0363	7.3969	5.067	8.2369	5.0144	5.9352	6.1006	6.626	6.598	6.3621	3.7159	6.8749	7.4074	5.8273	6.0106	9.4823	10.419	5.9586	5.0879	10.8504	5.7538	6.2977	5.3614	7.044	8.7149	9.6326	9.6901	6.5273	7.5474	4.6747	11.0046	10.2436	6.7058	6.4	11.7968	7.6658	6.1158	6.3999	9.122	7.2468	9.4436	10.2344	6.9627	7.313	6.9976	11.0115
PF3D7_1433400.1	PF3D7_1433400.1;3211	3211	7.2593	7.051	7.0011	6.3949	4.8866	4.7655	5.7895	5.7808	3.3248	7.5984	4.554	5.4604	6.5026	4.0036	5.8512	6.5887	7.0127	6.6251	4.306	5.7732	6.2261	8.1343	7.8502	12.7918	7.9277	5.0734	4.3132	4.9098	6.0921	7.331	9.0108	6.9383	13.4098	9.1671	5.5817	4.9203	9.1678	5.98	6.3721	7.3231	5.2498	8.8242	5.3241	6.3619	6.554	6.2475	5.6559	5.9402	3.9117	5.6545	6.1191	5.6427	6.0292	6.4811	10.492	5.1077	4.7682	9.5167	6.2024	5.0435	5.1194	7.1259	8.1548	7.994	9.1341	5.7692	6.5097	7.0485	7.4336	9.8958	6.3455	4.5447	9.8334	6.8886	6.005	5.384	8.8622	7.4745	9.7338	9.8814	6.719	7.0076	7.8387	7.7808
PF3D7_1433400.1	PF3D7_1433400.1;3212	3212	8.8802	9.4594	7.9609	8.3985	4.4861	6.42	5.8017	7.7181	4.7404	9.118	5.8243	7.9352	8.227	5.4744	7.3306	6.1655	7.7147	7.2397	5.2304	6.4118	6.8098	7.2871	7.4236	12.8257	7.2288	7.0147	7.2366	5.0514	5.921	7.7331	8.5989	5.7192	13.101	7.86	7.1702	6.6244	7.1129	5.6943	6.3619	9.2205	5.6693	8.7448	6.007	6.1717	7.8513	5.9253	6.3985	5.8938	4.7115	5.2292	9.1273	6.2437	6.1071	6.6045	11.5408	5.6727	5.0925	10.6788	5.9369	6.1865	5.3618	7.3092	6.4691	7.894	9.2445	6.1045	6.7046	7.1478	7.8057	11.2214	5.09	5.4941	10.5081	7.8897	7.142	6.142	9.6223	6.1361	8.7452	9.8006	6.7467	7.7631	9.0159	9.6396
PF3D7_1433400.1	PF3D7_1433400.1;3213	3213	7.4931	9.4243	9.1297	8.5367	3.9355	5.1783	5.5419	6.5673	4.6781	8.2126	5.769	7.7651	8.577	5.3334	4.594	6.9283	7.4521	7.3	3.9551	6.6799	6.7596	7.82	6.9925	13.1345	6.6831	7.1402	5.5595	5.8045	6.8897	6.1699	8.5093	6.8395	14.4871	6.868	7.1985	6.328	10.1066	6.286	5.432	9.8349	6.1041	9.482	5.0849	4.851	7.3031	6.5262	6.0661	5.8904	5.8268	7.3702	10.0544	6.4121	6.6959	7.254	10.9432	6.4033	4.7225	10.152	6.8245	6.1414	5.7884	7.0829	7.6253	7.8292	9.0344	6.3219	7.1648	6.431	7.6207	11.5217	6.3349	5.4373	10.8385	7.8684	6.8681	5.8726	10.7459	7.7039	9.0971	10.238	6.9557	7.6132	7.9321	9.3166
PF3D7_1433400.1	PF3D7_1433400.1;3214	3214	8.9791	9.9894	8.9112	6.0813	4.5981	6.6758	7.5635	7.471	5.2902	9.6129	5.7087	8.2456	5.5129	4.6433	6.8465	7.3603	8.1146	6.7886	5.8058	7.4528	6.9162	8.4122	7.3041	13.2647	6.8998	6.2104	8.7662	5.2203	8.0509	7.3192	8.8264	6.7065	14.5047	7.4228	7.3446	9.5014	8.1661	6.8388	6.6058	10.1334	5.7527	9.1908	10.6996	4.9896	9.1537	7.5564	6.1659	6.4885	5.3597	7.3509	9.249	14.6392	8.2943	7.0851	11.5758	5.1305	3.6415	8.822	6.5121	6.3352	5.0997	6.756	9.1814	8.0723	8.9811	6.6511	6.5166	6.9245	8.1214	11.7635	5.9258	5.7029	9.8061	8.3058	6.9046	6.3072	9.5769	9.1321	8.8959	10.2103	7.8702	7.2145	8.3046	9.2597
PF3D7_1433400.1	PF3D7_1433400.1;3215	3215	10.2493	10.5234	5.2694	6.5937	4.1318	6.1607	5.7219	5.1477	4.8817	10.6898	4.9303	7.8173	7.0693	6.2957	6.737	6.9549	7.213	8.2347	6.1183	7.0688	7.4471	9.0503	7.6511	13.384	5.8293	6.3307	9.6683	6.1106	7.4502	8.0845	10.4468	7.3209	14.2461	7.0173	5.607	9.6006	10.6827	6.1769	6.7602	9.9525	6.4259	9.5746	9.8343	5.939	9.4706	7.1966	6.27	6.4936	5.7415	8.1932	9.5276	14.6706	7.294	6.9187	8.9984	4.5129	5.7806	7.5954	6.415	7.3596	6.9342	8.1086	9.523	7.909	8.631	6.9236	4.9165	6.719	8.1219	9.6818	6.4717	6.2519	9.2621	8.451	7.7226	7.119	9.8598	9.6955	8.883	9.4261	7.0113	6.9052	8.0078	9.0576
PF3D7_1433400.1	PF3D7_1433400.1;3216	3216	10.0394	9.5463	6.3835	6.4043	4.8465	6.8621	6.5248	6.1252	5.9215	10.1618	5.4416	8.0318	6.3291	7.0494	6.4499	7.4236	7.0323	7.6984	5.578	7.526	8.3301	6.6555	7.8427	13.2725	9.1726	6.0587	9.3346	6.2574	7.7131	8.3423	8.5154	7.5527	14.5272	9.113	6.4243	10.5852	10.5146	7.6226	6.4204	10.0083	6.0648	9.7669	10.3759	6.6058	9.2115	7.537	7.0988	7.0129	6.3901	8.0543	9.9073	14.7191	7.3823	7.1284	7.6307	5.7637	4.7729	6.8746	6.9042	8.7648	10.1955	8.4278	9.4592	8.1615	8.7392	7.1717	6.9703	7.1892	9.166	10.0078	7.2978	6.5325	9.981	8.7382	7.9511	9.4643	9.9665	9.1314	9.0134	9.7318	7.4243	8.0244	8.3733	9.4414
PF3D7_1433400.1	PF3D7_1433400.1;3217	3217	10.3728	10.4499	11.1746	7.3516	5.3906	6.1225	6.4146	5.4107	5.2032	10.3583	5.9798	9.2065	7.4237	7.6218	6.6056	7.1926	6.7769	8.4886	5.2384	8.6854	8.0236	7.9926	7.5439	13.4662	8.2708	4.839	9.3628	6.6347	8.2681	7.9633	10.1273	6.6727	14.4367	9.2186	6.0911	10.7707	7.172	7.5616	7.0091	10.6042	7.1545	11.3822	9.7013	7.2273	9.4105	8.0749	6.7	7.5805	6.9719	8.4055	9.2572	14.5776	8.0173	7.2881	8.0189	5.4084	5.5122	8.6161	8.0594	6.2752	6.6921	8.2833	9.7009	8.285	10.3877	7.5915	5.9105	7.4831	8.5953	10.5425	7.511	6.668	10.0811	9.4718	7.598	6.9242	9.2344	11.1424	9.5759	11.1632	8.3419	7.2725	8.812	10.2755
PF3D7_1433400.1	PF3D7_1433400.1;3218	3218	10.2819	10.1174	6.4542	7.3036	5.6156	6.9864	6.3572	5.7082	4.8161	10.2776	5.2604	7.7569	7.1076	7.6659	5.8706	7.031	7.3375	10.2463	5.4212	8.7648	8.7513	6.4542	7.5311	13.1131	9.563	5.3438	10.3891	6.4678	8.0461	8.2765	9.2607	7.0802	14.6495	10.1231	6.8045	10.6789	7.1219	7.274	7.4197	10.1567	7.2504	11.8855	10.4574	6.3947	9.2848	7.5968	7.4559	7.2737	7.2456	8.4729	9.3491	14.7511	7.1903	7.1592	7.6721	5.2913	4.2024	7.4248	8.7927	5.6988	5.1285	8.007	9.9703	8.8132	11.8312	7.5053	6.2758	8.5445	10.2561	10.0576	7.2238	6.4101	9.9583	8.9797	7.2004	6.8137	8.8884	9.2018	10.0456	12.381	7.8065	7.0028	8.8842	9.0319
PF3D7_1433400.1	PF3D7_1433400.1;3219	3219	10.3153	9.797	5.6398	6.8355	6.6848	6.9293	6.6623	6.6278	6.3009	10.976	6.5388	7.8491	5.8858	7.7643	6.9358	6.4764	7.2717	10.8197	5.7401	7.7168	10.1736	8.645	6.2496	11.3008	9.6421	6.7743	11.1119	6.7249	7.9214	9.8819	10.4748	6.4893	14.3452	10.9145	7.1008	10.893	7.3737	7.2197	7.5246	9.6237	7.621	10.3812	9.6216	7.994	9.9707	7.7479	6.5119	7.6207	6.8397	8.0001	7.9345	14.6869	8.2087	8.176	7.7909	6.1843	7.5507	9.6292	7.2041	6.5265	5.6977	8.0408	10.0164	8.2219	10.6667	7.4159	6.3315	8.1116	9.6427	9.8433	7.3283	8.1013	10.9075	8.6368	7.8173	7.2121	9.387	9.4985	9.3638	10.8441	8.4927	7.3556	9.2887	10.2973
PF3D7_1433400.1	PF3D7_1433400.1;3220	3220	10.3769	9.6942	6.4471	7.1097	6.0005	7.2562	6.4752	7.4202	5.4951	10.3257	6.5691	7.7409	6.724	7.897	7.1491	6.5761	8.3427	9.9951	5.4529	7.978	9.8732	7.4997	7.5623	12.418	10.2812	6.6513	10.0032	6.529	8.0674	9.8065	9.6411	7.6935	14.4033	10.489	6.9413	10.3058	6.4358	7.2006	7.3609	9.8788	6.8521	9.6291	10.4697	6.8598	9.5384	7.9246	7.1544	7.1554	7.5736	8.4833	7.9121	14.6246	7.0923	7.5825	7.3043	4.7436	5.079	8.4658	6.8725	6.5276	6.2244	8.0837	9.6962	9.3592	10.7523	6.9903	6.3005	8.286	10.9771	10.3608	7.6913	6.5856	10.3787	8.6078	7.5914	6.3661	9.0918	9.2523	10.0353	11.5198	7.7773	7.3153	9.0567	10.4943
PF3D7_1433400.1	PF3D7_1433400.1;3221	3221	10.0902	10.0826	7.7018	8.6816	5.4118	7.9356	6.6394	7.1313	6.4345	10.4359	7.7821	8.6729	8.1473	7.8837	7.3185	7.7611	7.4737	10.718	6.2174	8.4781	10.4191	7.3005	6.8741	11.7634	11.2601	7.0034	10.0495	6.2873	8.4725	10.0802	9.2685	7.3139	14.3675	12.1049	7.7152	10.4794	8.004	7.1161	6.9653	9.9916	6.0253	9.3001	10.9765	7.7066	9.3227	8.3106	7.4569	7.6497	7.5957	8.5282	8.0218	14.744	7.5213	6.9073	8.7482	6.0494	5.0836	8.6345	8.1847	6.9639	5.4598	7.8797	10.1145	10.3251	11.7191	7.4267	6.2437	9.0123	9.8055	10.4864	7.8825	6.5768	10.6155	9.0688	8.339	6.3782	9.5839	9.9099	10.8192	12.3391	8.6305	7.6392	9.9877	9.8749
PF3D7_1433400.1	PF3D7_1433400.1;3222	3222	10.412	10.1058	6.3815	8.1125	6.0123	7.7014	6.8552	8.251	5.7968	10.3378	9.4014	8.1364	7.4171	8.457	7.4983	6.3503	7.6724	10.3349	5.0913	8.4438	10.8092	6.8786	7.896	11.3785	11.8889	6.2464	10.5056	6.5674	8.6873	10.4735	9.41	7.9842	14.3203	12.6173	6.6168	10.4624	6.2596	7.2055	7.4905	9.9678	8.5087	10.418	10.6937	7.5917	9.169	8.1638	7.4982	8.2605	7.118	8.7468	7.5296	14.6951	7.9794	7.3725	7.9326	5.1326	6.4194	8.2573	8.0552	6.1717	5.4624	7.7116	10.0144	10.8138	11.5492	7.5479	6.7477	10.2754	10.3544	10.0698	8.1231	7.3501	10.6928	9.1758	7.584	6.8812	9.6759	9.291	10.8236	11.6077	8.1775	7.6108	10.4943	9.7176
PF3D7_1433400.1	PF3D7_1433400.1;3223	3223	10.0962	9.4645	6.2688	8.3111	5.581	7.6352	6.8664	8.0218	6.1465	9.9106	8.9335	8.0248	7.1645	8.0522	7.3839	6.499	8.2064	10.2804	5.9196	7.1932	10.9459	7.0599	7.7006	10.731	11.4426	5.3201	9.5855	6.0607	7.9	10.575	9.2159	8.5368	14.1614	12.1546	5.9798	9.6234	6.0966	6.6726	7.3083	9.1704	8.6311	10.0037	10.9253	7.266	9.2521	7.7138	7.4973	7.4145	6.6785	8.5379	7.0829	14.702	8.0408	6.7494	7.6564	6.754	5.2118	8.965	7.8323	5.3954	5.5714	8.0717	9.6217	10.1295	11.7094	9.0256	6.7613	9.9002	9.3794	9.4932	7.4797	7.6465	10.7455	8.7663	8.2571	6.0279	9.8554	8.965	9.8708	12.0504	8.7387	7.152	10.2123	9.4462
PF3D7_1433400.1	PF3D7_1433400.1;3224	3224	9.4942	8.4465	6.8331	8.6662	6.3052	7.406	6.7654	7.6183	5.9463	9.7746	9.0171	8.2035	8.0496	8.023	7.4833	6.0555	7.9527	10.7758	5.5429	8.105	11.4993	6.9676	11.5262	11.107	11.8357	7.1289	9.3466	5.76	7.964	10.8136	9.3818	11.4907	13.4856	12.7295	6.4509	9.238	5.9651	6.3027	7.9986	7.6424	7.5203	10.063	10.8972	7.69	8.4827	7.688	7.0382	8.7877	5.8912	8.4065	7.1162	14.7539	7.9801	6.6026	7.5863	5.3323	5.9317	10.2328	7.8286	7.3358	6.3243	7.8911	8.7236	9.8709	11.3958	9.0164	6.1393	9.007	9.5997	9.1038	7.9559	7.6721	10.96	8.4487	7.1846	6.8611	10.9474	8.693	10.1689	11.8829	8.744	7.5065	9.7267	9.2547
PF3D7_1433400.1	PF3D7_1433400.1;3225	3225	9.3362	10.1814	6.7181	10.8409	6.7145	8.6601	7.5641	8.1263	6.5232	9.747	9.2663	9.9919	10.4348	7.4508	7.8847	8.2985	8.4286	10.1419	6.1303	8.9288	12.3957	7.3106	7.3542	10.2343	13.5235	5.689	9.5205	5.2608	9.0854	11.9426	9.1084	7.8103	13.9394	14.0073	6.347	9.4701	6.3971	7.0569	8.4256	10.2614	7.5061	9.9952	10.1837	6.7861	8.2808	7.7682	7.9512	8.3589	7.4751	9.2377	6.897	14.1784	9.1263	6.501	8.3345	6.2024	5.9713	8.2958	8.1078	6.3275	7.8617	8.4546	12.6247	11.6624	12.4481	10.1517	7.5992	9.1635	9.694	9.8464	7.2878	7.8213	9.7588	9.2787	6.418	7.9011	11.0895	9.6175	11.6039	12.715	10.1976	7.7145	9.7674	9.7354
PF3D7_1433400.1	PF3D7_1433400.1;3226	3226	9.2228	7.9993	7.108	8.6187	6.3438	8.0638	6.3334	7.814	6.3714	9.0385	7.5407	7.4752	7.7829	6.7309	7.3518	5.4995	7.8704	10.0529	6.2363	7.4511	11.1678	7.4747	7.1293	10.0889	10.0831	7.322	7.5083	5.3252	7.4383	10.1401	9.33	7.2538	13.487	11.1125	6.1158	8.1107	6.2926	6.506	9.072	7.594	8.7953	10.4243	7.4032	7.4125	7.8512	7.3349	6.9215	9.0311	6.4883	8.2406	7.0579	12.6297	11.1561	9.1248	8.3906	5.8595	6.9723	8.7719	7.5951	5.591	6.3806	8.5118	8.964	8.9967	12.4504	7.1188	5.7142	9.0965	8.7309	8.0537	7.4712	7.8331	10.0199	8.6047	6.8413	6.5908	11.0372	8.6824	9.5317	12.8879	8.5141	7.0383	9.6259	8.6359
PF3D7_1433400.1	PF3D7_1433400.1;3227	3227	8.9314	8.2275	6.6042	8.0982	6.3399	8.0596	8.1072	8.0405	5.2269	9.1785	7.3744	8.8651	7.6536	7.3194	8.2465	6.5515	9.2936	8.7933	7.8172	7.8806	11.8454	6.6212	7.3283	9.3982	7.2931	5.4396	6.8717	7.0998	7.9571	11.8662	8.9787	7.9758	13.5914	8.1836	5.189	7.2166	6.1114	6.8714	7.8619	8.5125	7.9785	9.7607	7.7547	7.0136	7.8204	7.4342	8.2937	7.7183	10.8997	8.515	8.1255	12.0052	13.1728	6.6443	8.1174	6.5703	8.5324	8.1509	8.4051	5.4915	7.5188	8.0733	8.8289	10.7358	12.6507	7.0244	6.4986	9.5585	7.2492	8.3928	7.036	8.7818	9.8165	9.1142	6.3875	7.3778	11.2344	8.813	10.6456	13.0583	8.1004	7.3211	10.1147	7.7316
PF3D7_1433400.1	PF3D7_1433400.1;3228	3228	8.4427	8.1693	6.5592	6.3591	5.9584	7.1261	5.7463	6.4947	5.4356	8.9714	6.6546	7.6373	6.5746	8.1905	6.8668	6.3241	7.641	8.6972	5.9889	6.5907	8.2508	6.0821	6.9807	9.8227	7.1874	6.3005	6.8358	5.6668	7.2528	7.9869	8.1034	7.5433	13.6162	7.047	5.9975	7.5174	6.4736	6.594	6.7456	7.1459	7.4616	5.983	6.8859	6.074	7.6224	7.8288	7.545	6.9759	6.8998	7.4961	6.2052	8.9274	6.2702	6.7681	7.4016	8.9187	6.8968	7.4209	6.1908	5.6809	5.6053	7.919	8.6323	7.054	8.4272	6.1171	8.2036	10.2994	6.5289	8.5024	7.7724	7.772	9.2958	8.2204	6.2847	6.7321	11.2411	8.7778	8.2651	9.0446	7.7995	8.3998	10.4218	7.3411
PF3D7_1433400.1	PF3D7_1433400.1;3229	3229	9.6608	7.1585	5.7605	5.9632	5.1882	7.2743	5.1518	6.0976	3.3277	8.1881	6.1129	7.5242000000000004	6.6212	6.458	7.1761	5.6915	6.7944	6.3885	5.8592	6.4718	7.5666	7.0479	5.111	8.557	5.99	5.511	6.153	5.5049	7.5387	7.7792	7.9587	5.5937	13.1777	6.5774	5.5838	5.3129	5.6493	6.6004	5.9179	6.4474	5.7814	5.8354	5.9514	6.7377	6.4898	7.2992	6.1801	6.8225	6.6029	5.6753	5.7576	7.0798	4.5503	6.6745	7.9904	5.5659	7.2687	6.615	6.2776	5.6921	5.6789	7.8499	6.6044	6.5259	6.9508	6.6979	5.3754	7.7631	5.5686	8.2853	6.1064	7.482	8.2216	7.5546	5.7415	6.5676	10.7996	7.5867000000000004	7.3991	8.2492	7.4039	6.009	8.2442	7.2518
PF3D7_1433400.1	PF3D7_1433400.1;3230	3230	7.6726	7.1755	6.115	6.4799	5.3277	7.4843	5.7074	8.2771	5.2713	8.7931	6.4366	7.5537	5.8301	6.0201	7.0813	5.3999	8.9272	6.312	6.8128	7.0933	7.5043	6.1443	5.1989	6.2093	6.3246	5.1181	5.765	5.9357	7.6699	7.2667	8.1038	3.3391	9.0031	6.6231	4.8958	4.0531	6.071	6.2887	6.4647	6.9642	5.6276	5.2847	6.3802	7.4271	6.7761	6.9966	7.1622	6.2396	5.7503	5.905	5.8004	7.3526	6.1691	5.8627	6.8511	6.9695	7.128	7.0472	5.9033	5.2369	6.2897	7.5288	6.6187	6.554	7.2221	6.8501	5.408	8.3125	5.9453	7.9709	6.5209	7.5841	8.1674	6.9499	6.2821	6.6087	11.3484	7.3902	7.2227	8.5098	7.606	6.7385	8.8023	5.3374
PF3D7_1433400.1	PF3D7_1433400.1;3231	3231	7.1258	7.169	5.5832	6.8339	4.6899	7.2607	5.8797	6.5362	4.6758	8.3246	5.8662	6.965	6.3542	5.5835	6.4279	5.0233	7.2691	5.2657	6.4499	6.5776	6.2048	5.9143	4.9241	7.2214	6.6021	5.671	4.1235	6.0581	6.0676	7.5985	8.5506	3.2555	6.9647	6.7891	5.093	5.9713	5.9317	4.3125	6.8481	6.7602	7.2631	4.6508	6.7347	6.8185	6.0995	6.3976	6.7581	6.1587	6.1665	7.5931	6.9292	6.3947	5.5674	5.6904	7.5594	5.915	7.167	6.0312	6.0132	3.9955	6.2756	6.8549	7.3398	7.7882	7.188	6.3574	7.0392	9.537	10.1573	7.3443	5.7423	7.9745	8.2149	7.3828	6.7043	6.7085	11.1197	7.3256	8.517	7.9675	6.3993	7.7136	9.9235	8.7235
PF3D7_1433400.1	PF3D7_1433400.1;3232	3232	6.5662	6.2563	6.3951	7.7321	4.706	7.4237	6.3192	7.9664	4.5236	7.932	6.6989	7.2129	6.1241	5.1526	6.5667	5.4902	8.4335	5.7863	6.8379	6.2943	6.997	4.1627	5.557	6.2434	5.9584	6.0742	5.1334	5.251	7.1806	7.4982	7.9358	4.6719	6.5301	6.4351	5.8417	4.2758	5.9734	6.1689	6.029	6.3336	6.73	6.646	5.9505	7.3658	5.77	6.6177	6.5817	6.5261	5.6238	4.8704	6.4697	5.7439	3.7038	6.5272	6.9044	5.0828	7.3148	5.9521	6.3796	4.8982	6.3952	7.1397	6.9722	6.8623	6.4251	5.5008	6.8368	9.1219	7.5769	7.0458	5.5954	8.0534	8.1853	6.7103	5.9399	6.8244	10.8687	6.926	7.9832	7.076	7.23	6.5785	9.8092	6.9439
PF3D7_1433400.1	PF3D7_1433400.1;3233	3233	6.2955	6.2746	6.2602	6.8497	5.4036	6.8514	6.1599	6.1731	4.5503	7.6948	6.1906	6.2396	6.3129	4.9359	6.9202	6.3359	6.2003	5.625	6.2666	6.554	7.3612	5.588	4.9828	6.3635	5.5014	6.6899	5.591	4.8817	7.5485	7.0987	8.4168	4.0522	5.9364	6.3475	5.7669	5.3462	4.9155	6.4009	5.8452	5.841	7.5468	5.1094	5.7063	7.1987	5.7109	6.3368	6.6241	6.7812	5.1623	6.2075	5.939	6.0244	4.3639	5.5413	7.6655	6.0148	7.3048	6.0533	5.2234	5.7698	6.5534	7.5448	6.4674	6.7944	5.7884	6.3138	6.0836	7.3227	8.3036	7.2488	5.431	7.8844	7.4722	7.3127	5.7487	6.9718	8.9581	7.0415	8.1118	6.7087	6.5273	7.1758	7.453	7.3746
PF3D7_1433400.1	PF3D7_1433400.1;3234	3234	6.9871	7.4161	4.9986	6.371	4.6229	6.6967	6.1087	7.8943	5.3223	7.3846	6.3649	6.7267	5.6665	5.8535	6.3863	5.6741	8.344	6.212	6.6519	6.8943	7.1276	5.5671	5.6795	6.4116	5.5635	5.4396	4.2434	5.4995	7.6286	7.4852	8.1695	4.8615	6.5935	6.8262	5.382	3.9709	4.9662	5.8263	6.1352	7.4702	4.7824	5.0197	6.097	6.4353	5.8022	6.7163	5.7353	5.4848	4.5236	6.8083	6.2606	6.1623	5.7576	7.5783	7.9114	5.8746	7.8286	6.5184	5.0755	5.5996	7.0184	9.2621	8.0092	8.1891	8.2748	6.4294	6.283	6.598	6.9379	7.4744	6.5561	8.0052	7.7355	6.7554	5.9579	7.4612	9.6781	7.2245	8.9884	9.3666	6.9018	7.5609	7.7568	5.7639
PF3D7_1433400.1	PF3D7_1433400.1;3235	3235	5.8311	7.3731	6.7464	5.7298	4.5198	6.6358	5.6614	5.3388	4.9681	7.0951	7.5203	6.1627	5.3684	4.3147	7.3552	5.5993	5.9914	5.1268	6.0332	7.5563	7.1815	6.6181	5.2502	6.7163	5.9474	5.9885	3.7366	6.1713	7.4927	7.3639	7.4005	3.8309	5.6704	6.5154	5.5351	5.6223	4.4874	5.434	6.3647	7.0444	7.8514	3.2403	6.1418	7.7893	6.8867	5.9651	6.9126	6.1369	4.7043	7.8487	6.4211	5.8763	6.5759	6.1733	9.075	4.9727	7.6121	7.0167	5.8163	5.5868	6.3549	9.8108	9.5475	7.3603	9.7563	6.9353	7.3284	6.1597	8.7875	8.6949	5.2437	6.959	8.0313	6.2259	5.7065	7.2059	9.7037	7.0784	8.7157	10.5711	7.1279	7.265	7.5207	7.8298
PF3D7_1433400.1	PF3D7_1433400.1;3236	3236	6.3932	7.1648	7.2191	5.5573	1.9107	6.4589	6.0702	5.3827	4.0277	7.1864	6.8685	5.3896	4.2133	4.858	6.8272	5.5475	6.1001	3.3147	7.8483	6.971	6.6162	6.1227	5.7541	6.5581	5.0027	3.2095	4.812	6.9083	5.9688	6.9305	7.115	5.9632	5.7145	5.7156	5.2902	5.4796	4.1194	4.6513	9.098	7.2843	4.9463	4.7192	5.1064	5.9255	5.7271	7.7452	5.5116	5.9484	5.1562	6.9549	5.9481	4.7824	6.2976	6.8401	8.4636	7.915	7.1322	7.8092	5.6279	4.6444	6.7482	6.4778	8.7863	7.5416	8.8887	6.506	6.6531	7.4085	8.6153	8.4778	6.6996	7.6305	8.2204	4.925	5.0794	6.8193	7.7087	6.4715	8.1786	9.6713	7.0001	7.64	8.5072	8.3893
PF3D7_1433400.1	PF3D7_1433400.1;3237	3237	8.614	8.9907	6.9491	6.2645	6.4984	7.8016	6.1463	6.382	6.1183	8.4307	6.8736	5.7871	5.8125	6.5727	8.8244	7.1825	6.8151	7.6527	5.9676	7.4525	8.3534	6.583	7.0318	6.6569	5.5182	5.1469	5.5555	6.1595	7.3234	8.1411	7.6565	6.5673	5.9644	6.563	5.2776	6.0557	3.585	5.5583	6.7852	8.9807	6.0079	5.7522	5.8377	6.8143	7.4673	5.8542	6.1123	6.4489	3.9718	9.7419	7.2194	6.1142	8.4805	6.6382	11.0083	5.0527	7.7988	10.2659	5.1906	6.3131	8.105	6.9911	10.9604	8.1264	11.3481	8.0857	8.5541	6.8639	10.3997	10.338	5.1639	7.5627	10.2804	5.6389	6.4341	7.6255	8.8091	7.74	8.9165	11.7766	7.8212	8.6386	7.472	8.6853
PF3D7_1433400.1	PF3D7_1433400.1;3238	3238	7.8497	7.9885	6.776	5.9715	5.5497	6.4484	6.4915	5.9279	4.3632	7.5917	7.1416	5.4416	5.0413	6.045	6.1512	7.1369	5.98	8.6663	5.4456	7.3323	7.5022	8.6244	5.6834	6.4226	7.4268	4.1185	6.2221	5.1131	7.3982	8.0944	8.7083	5.4189	5.8158	7.6224	4.3854	6.2623	4.3255	6.2137	6.4084	8.0156	5.4663	5.1683	5.9875	6.0244	6.3717	7.0455	5.9616	6.2458	4.8758	8.081	6.5589	6.5013	9.9484	5.6747	9.7226	5.8674	7.8215	7.8784	5.3295	6.0594	7.528	6.8195	9.7233	7.6457	10.0458	7.9262	8.5931	8.3576	11.4318	9.3132	5.4973	7.6235	8.6312	5.8079	6.5587	7.9827	7.8751	7.7921	8.4893	11.0035	7.5452	8.5292	8.7364	8.7358
PF3D7_1433400.1	PF3D7_1433400.1;3239	3239	7.8484	8.103	7.3071	5.8607	6.5601	6.7592	6.1016	6.4589	6.4476	8.3674	7.0896	5.9083	5.8785	6.3406	6.3094	7.1732	6.052	8.1756	6.8292	6.611	8.1901	7.3887	6.3923	6.3032	7.2123	5.8512	6.3724	5.4209	7.3069	8.4361	8.1667	5.5357	5.5148	7.7308	4.717	6.1485	6.5803	6.1451	6.7296	8.3973	6.5284	3.796	5.1268	6.2797	7.2183	7.5006	7.5766	6.4492	6.0407	7.5539	6.4005	5.9787	9.113	6.4482	9.1663	6.002	7.9679	8.3581	6.0009	4.797	7.2282	5.8723	9.4046	7.6668	9.848	7.1019	7.6901	7.603	10.8687	9.1359	8.2588	7.7195	9.0503	6.9893	7.2619	7.569	8.162	7.287	8.6004	10.405	7.4018	8.0471	8.4163	9.4702
PF3D7_1433400.1	PF3D7_1433400.1;3240	3240	7.3731	9.7325	5.9456	5.2642	5.947	6.7262	6.1568	5.1453	5.8577	8.4739	8.6924	5.9016	4.5546	6.0966	7.0088	7.7584	6.0734	8.9988	6.3021	7.121	7.6047	7.097	4.4094	7.343	7.6089	5.8225	6.1572	5.9481	7.524	8.3058	7.748	3.4931	6.3565	8.6426	5.3691	6.3365	4.2547	5.7527	7.7647	9.857	6.4085	5.1763	5.8706	5.6556	6.4709	4.5267	5.9745	7.1791	4.6719	8.999	6.6782	6.3949	9.9781	6.8752	10.8783	4.5771	7.9804	10.1484	5.4611	7.6373	8.4416	6.7166	10.5485	8.1592	11.3039	8.5163	8.8145	8.387	10.9964	11.0624	4.645	8.0979	10.1739	5.3089	7.6704	7.6328	7.5269	7.3619	8.8622	11.6274	7.7768	8.8363	9.1166	9.5215
PF3D7_1433400.1	PF3D7_1433400.1;3241	3241	7.0776	7.6434	4.8278	5.7195	4.1859	6.0742	5.9059	3.7708	4.228	7.603	6.0027	4.9887	5.4653	5.2246	6.6384	6.803	5.9088	8.062	5.2702	5.896	8.0415	5.7178	5.0892	5.9581	6.8643	4.067	5.2292	5.3377	6.4431	8.1201	7.3072	5.1767	6.2477	6.9346	5.1957	5.1371	4.9112	5.5619	5.7769	7.777	5.5762	4.6943	6.4471	5.0391	4.9045	5.033	5.6177	6.3096	3.4581	7.3888	5.9768	5.6868	8.3627	6.1485	10.6796	4.1465	5.2016	8.5373	5.7845	4.9681	6.4433	7.3539	9.3439	8.0679	9.6428	7.3971	7.4724	7.0676	8.4814	10.4217	4.6848	5.904	8.7477	4.8644	5.7708	6.3764	7.4478	7.2039	8.1241	10.4224	7.6773	8.3105	7.8778	7.1386
PF3D7_1433400.1	PF3D7_1433400.1;3242	3242	6.6559	6.7804	5.7498	8.8178	5.0352	5.9934	5.0259	5.7586	4.5765	7.6036	5.1647	5.689	8.3567	3.7666	6.1924	6.6304	5.5068	7.3959	5.9381	6.0858	7.915	5.2055	6.5902	5.9217	7.3781	5.7965	4.9136	4.7634	6.1825	8.1941	6.4744	7.2204	6.6843	6.8928	5.7573	3.8237	6.7542	6.1359	6.5727	6.8733	8.3327	5.1894	5.6182	7.4679	5.4259	6.306	6.1745	6.5518	4.9639	5.0112	6.9427	5.0193	8.0974	7.2564	9.6911	4.7944	5.7921	7.1612	5.4016	6.2091	4.9828	7.6945	8.0763	7.5184	8.556	6.5627	8.524	9.3696	7.9712	10.2665	5.2483	6.1669	7.8599	5.6273	7.1895	5.5014	8.5996	6.0915	7.8258	9.2612	6.6179	8.1927	9.764	6.7737
PF3D7_1433400.1	PF3D7_1433400.1;3243	3243	7.3503	9.2203	4.9887	6.4941	5.3621	7.6251	6.1342	5.9134	5.4289	8.0643	6.2763	5.5401	6.9548	5.7173	8.1497	6.4009	6.3759	7.7481	5.2095	7.5942	7.5915	5.6156	5.292	7.3511	5.9699	5.1056	5.7178	5.1583	6.6509	8.2416	6.709	4.0618	7.6405	5.9702	4.4893	5.2566	5.5484	5.2735	7.4652	8.9976	5.6384	4.6135	5.467	5.1815	6.2994	5.3579	5.3027	7.3933	2.7334	7.7574	6.0734	5.3219	8.4676	5.478	10.2656	4.0081	4.9561	8.9101	5.3944	5.1981	5.9725	8.6682	9.99	7.585	10.1183	7.2894	6.2878	6.5404	8.6782	10.9189	4.673	5.7594	9.8147	6.388	6.047	5.497	8.7809	8.1065	8.1062	10.8913	6.5789	7.3724	8.0524	6.996
PF3D7_1433400.1	PF3D7_1433400.1;3244	3244	7.0334	7.8869	5.6168	6.0195	4.9625	5.1743	5.5686	5.6693	4.8802	7.1733	6.5743	4.4436	5.7255	4.8929	6.3712	5.8009	5.2604	7.0367	4.8475	6.3047	8.5723	5.8472	5.2133	6.2574	5.8268	5.8372	5.1106	5.5595	5.847	8.4301	7.2617	2.1953	5.9348	6.4832	5.246	5.8696	4.9556	5.5078	6.3937	7.4998	5.8892	5.1811	5.6288	4.9814	5.1922	6.0644	5.4433	6.3271	3.4686	6.7156	5.3413	6.0738	5.9006	6.1276	10.2441	4.4135	5.1338	8.5085	5.4525	6.0409	6.0306	7.7652	7.9422	6.5951	8.8125	6.3834	6.1617	6.2048	7.94	9.8409	4.3009	5.8293	8.5278	5.3092	5.7592	5.8716	9.0358	6.1997	7.5873	9.5319	6.5736	7.0041	6.9397	7.1541
PF3D7_1433400.1	PF3D7_1433400.1;3245	3245	7.7871	8.7278	3.7082	5.3757	6.319	6.8147	6.4997	8.375	5.5925	7.9193	6.1262	5.8369	5.4403	5.969	5.6493	6.7417	8.0925	6.1843	5.393	9.9234000000000009	7.2575	5.0622	9.0925	7.2221	5.467	11.1935	5.2445	3.86	9.0293	7.7405	6.974	9.5421	6.9613	5.6556	10.8033	3.843	4.1867	6.1775	6.5102	7.7239	8.8333	3.8718	5.7466	5.1965	7.206	4.8063	6.0587	6.2715	5.1485	7.0949	6.2008	6.6273	6.3176	6.7324	9.5314	5.1607	4.1667	9.8666	6.0836	5.0166	5.1371	8.1826	9.5496	6.6058	9.4613	7.9019	7.6203	7.2958	7.2321	9.0441	2.9928	5.5132	11.2731	6.6738	5.2091	5.8575	8.5556	7.2227	7.1952	10.3486	6.782	7.436	8.2277	6.7655
PF3D7_1433400.1	PF3D7_1433400.1;3246	3246	6.5226	6.2642	4.9919	5.8919	5.3851	6.0405	5.3509	4.8782	3.9551	7.0211	5.3377	6.2847	4.8258	4.7511	6.3633	5.8892	5.9873	6.0687	4.0356	6.0099	7.4923	3.8217	5.375	5.7101	5.1791	5.465	5.3063	4.9265	6.5162	7.9097	6.4681	4.5367	6.5362	4.7479	5.5635	4.7431	4.8495	5.4607	6.0481	5.3519	7.9009	4.2296	5.4005	7.0539	5.8235	7.0201	5.6168	6.068	5.1627	5.2227	5.7339	6.6518	4.6859	5.3334	8.2924	4.3875	4.8943	6.8571	5.6528	5.5024	5.5856	8.6521	7.026	6.3393	5.332	5.0811	4.4944	8.5455	5.0661	7.8934	4.9791	5.7756	8.4591	6.3866	5.2873	6.0405	8.8723	7.0819	7.5477	7.2697	6.0932	5.911	9.016	5.3462
PF3D7_1433400.1	PF3D7_1433400.1;3247	3247	6.6559	6.5054	5.5457	5.434	4.0435	6.5911	5.6162	5.7325	4.812	6.5474	4.8565	4.7082	4.7991	4.3505	5.7973	5.2529	6.0435	5.5886	4.4925	6.6308	6.5269	4.8535	4.0144	5.0027	5.6404	5.5148	5.106	4.4718	7.0985	7.1905	5.5273	4.3639	5.636	5.6803	5.3523	4.439	4.6017	5.8314	5.1587	6.9105	7.0271	4.3909	4.9923	5.8163	6.1926	5.4702	6.1062	5.4989	4.4496	6.378	5.6014	5.0751	4.2288	4.9303	7.3722	5.8311	4.0277	6.3103	5.6608	5.2612	4.3813	8.0858	7.014	6.9723	6.4459	6.2122	5.7613	5.6241	5.841	7.5969	5.5835	5.516	6.7978	5.0828	4.9155	5.017	9.0569	6.0809	7.0868	6.3778	5.4263	5.1886	6.0717	5.029
PF3D7_1433400.1	PF3D7_1433400.1;3248	3248	6.5286	4.4496	5.0126	9.9045	3.9117	5.6124	6.3588	4.7203	2.7027	6.1434	1.8074	4.2965	8.8075	3.1127	6.2207	5.3607	5.1918	4.3882	5.7719	5.4604	9.0707	3.5198	5.033	7.7247	4.6496	3.8943	4.5656	4.2683	5.3459	9.4707	6.6662	5.5659	8.0293	6.0858	4.5435	4.0566	5.4426	5.0618	5.8819	9.4604	4.9672	3.3219	6.9927	5.9484	6.1755	12.5568	5.1396	4.6118	2.844	6.019	7.53	7.2928	3.8379	5.9556	9.2503	13.233	5.3484	5.9234	8.9529	9.001	4.9946	9.3962	7.5741	7.2971	4.5546	6.5914	4.4666	6.596	4.2165	8.5015	11.6134	5.433	7.5341	9.1357	8.3783	4.8115	9.1615	5.8895	7.4884	5.5996	5.9409	5.1985	5.9227	3.9973
PF3D7_1433400.1	PF3D7_1433400.1;3249	3249	7.7344	7.3536	5.804	8.2184	3.6814	6.4271	5.8276	5.3201	4.812	8.5094	4.8836	3.7876	8.4902	3.0531	6.239	4.8227	5.3438	7.6193	4.2242	4.813	9.4568	3.3262	5.406	7.5657	6.0501	5.3646	4.466	5.5348	7.0761	9.4853	6.111	5.7858	7.5892	6.8776	5.2234	4.5065	6.1451	5.7947	5.2024	9.9395	7.3709	3.5741	7.6325	5.2968	8.8861	12.4471	5.288	4.9467	2.6508	5.1239	3.6112	6.7666	4.2802	4.235	9.4082	12.9617	4.4854	6.6437	9.7943	8.843	5.8809	9.1293	8.0748	8.7879	5.44	5.7546	5.1375	5.5512	4.6977	8.7363	11.8866	5.1457	8.384	9.6408	8.8958	6.218	9.6153	5.8369	8.6568	6.1447	6.1837	4.5515	6.6782	2.4489
PF3D7_1433400.1	PF3D7_1433400.1;3250	3250	7.9573	7.2345	4.915	8.537	3.6781	5.9959	6.0387	4.3045	3.6781	8.3491	5.9568	6.4256	8.277	5.6859	6.1713	5.545	5.5188	5.9402	4.9841	6.2716	9.1977	4.3597	6.0112	6.9559	5.6702	5.332	4.8728	5.6378	6.6659	9.4915	6.8587	4.4614	7.3736	6.4062	5.4336	4.9074	7.0917	5.238	5.4552	9.6376	2.858	4.5981	6.8753	5.7249	8.0923	12.6674	6.079	5.9021	4.9736	6.453	6.0957	6.6558	7.7358	6.5561	9.5378	12.7861	5.3642	6.7185	8.9133	9.8675	5.3674	8.8663	7.4181	5.4152	3.9439	5.5789	3.9809	6.2081	4.9298	8.5223	12.0365	6.9077	8.183	9.411	9.7451	6.7682	9.3358	5.9158	6.6157	6.6956	6.9871	5.0695	6.1383	5.0378
PF3D7_1433400.1	PF3D7_1433400.1;3251	3251	6.9468	8.2314	5.8462	7.9032	3.7452	5.7377	6.2205	3.8924	3.8982	7.2682	5.213	4.7903	8.1894	4.6153	3.9533	5.7819	5.2338	5.5558	6.3381	10.1823	9.2005	5.1815	5.2924	7.4687	6.2485	6.3865	4.4828	5.6053	10.792	9.6956	6.7935	5.5527	7.5048	6.7762	5.8014	4.8324	5.0798	5.9215	5.5951	5.5692	4.1416	4.7892	6.3067	5.8462	7.1352	12.8095	5.7118	5.7252	4.384	5.7085	5.0409	5.7544	7.129	6.6618	9.9546	12.7682	5.8445	6.9929	7.9589	9.3418	5.4777	8.7599	7.4424	6.2784	6.4333	6.1847	5.4796	5.824	5.8334	9.2471	11.6177	6.0839	7.9649	8.3381	9.3418	5.935	9.34	6.3512	6.6717	6.5437	6.6294	4.9312	6.0314	7.6307
PF3D7_1433400.1	PF3D7_1433400.1;3252	3252	7.6913	7.903	6.4795	8.5856	5.2739	5.8384	6.8237	5.2585	5.1875	7.7627	5.5859	5.2865	8.1613	5.299	5.6141	6.534	6.2135	4.9406	3.85	9.7261	9.7928	3.9973	6.0652	7.3788	5.7942	5.78	4.1391	4.9941	10.0833	9.5175	6.5928	3.5298	7.4082	6.35	5.8362	5.2102	5.9355	6.6521	5.68	10.1471	4.4509	5.5289	6.8305	5.4979	7.6631	13.2779	6.4712	6.1367	5.9016	5.8301	6.047	6.9736	7.0845	7.0397	10.4915	12.8272	5.774	7.1034	8.4031	9.8448	5.7477	8.83	7.1022	7.4042	6.4643	5.6758	4.5078	6.5209	6.0503	9.6493	12.4634	6.6798	8.3179	8.6528	9.5855	7.0079	9.2985	6.3183	7.347	6.6018	7.1072	6.0727	6.8919	7.8552
PF3D7_1433400.1	PF3D7_1433400.1;3253	3253	9.1321	8.9211	10.4546	9.3258	7.0958	7.3171	10.0486	11.3421	6.6001	9.1732	7.3518	10.9362	9.2317	6.7469	7.3632	8.7339	11.7804	5.9284	7.6205	10.7721	9.7722	7.7074	7.1535	9.3826	8.9538	6.0361	6.2077	4.8068	11.0088	9.5723	8.2923	6.7396	9.5314	9.3249	6.0498	5.729	7.5609	9.1848	8.2819	10.2053	8.6308	9.41	7.1854	6.7774	8.7934	12.6682	8.6895	8.2055	5.7889	8.6643	6.1653	7.8459	8.6302	7.194	10.4602	13.1207	6.1725	12.1093	9.0238	9.4694	7.1357	9.9875	7.3628	9.9602	8.2821	5.4476	6.9898	5.3761	7.2776	9.8197	12.3253	6.6778	11.957	9.1717	9.5634	7.5677	9.6184	6.8246	9.3987	8.831	6.5281	8.089	5.9129	6.6687
PF3D7_1433400.1	PF3D7_1433400.1;3254	3254	6.9906	8.8894	6.2472	8.4112	6.1477	6.2359	6.1815	3.8135	5.7639	7.2921	9.2315	5.0772	7.9595	5.6106	7.1717	6.8632	5.3071	6.1821	5.0652	10.5729	9.289	4.7719	4.7164	8.4048	6.2437	6.7279	5.4676	4.8817	10.9634	9.5291	5.9432	1.848	7.9994	6.2415	6.2481	5.0747	5.9042	6.6601	5.8133	11.3815	5.0687	5.1631	6.4326	5.1546	7.1038	12.7974	5.4744	5.55	4.3291	5.7409	5.7401	6.8008	7.4175	6.9406	9.5145	12.7564	4.8885	6.5185	8.4532	8.8078	4.582	9.2343	6.9647	8.8753	5.7808	5.3169	5.3187	5.254	4.9079	8.1661	11.1724	6.2046	7.5846	8.2216	8.7401	6.2126	9.5489	6.1383	8.2545	5.4841	7.1208	3.3306	6.2286	4.5423
PF3D7_1433400.1	PF3D7_1433400.1;3255	3255	7.0209	9.7661	5.6645	8.7526	5.4902	6.4143	7.5606	6.7196	5.8632	6.3999	6.36	4.7592	8.8715	6.3273	6.3054	8.065	6.2399	5.9519	4.9928	10.5358	9.3869	4.5286	6.0354	6.6362	5.3395	6.7554	5.9711	4.5607	10.7937	9.4215	7.0537	4.7098	6.7491	5.4168	5.9227	5.5232	6.3574	7.1212	6.6085	11.3627	5.9404	5.5289	6.4038	4.7913	7.3094	13.0229	5.9343	5.978	4.2327	6.0853	6.3085	6.788	7.7123	7.8692	9.7707	12.9724	6.4126	6.5206	8.3462	9.8855	6.6745	8.616	7.3499	6.4635	5.931	4.9745	5.3316	5.9193	4.2487	8.7199	12.1729	7.2584	7.6377	8.6645	9.1446	7.6678	8.9554	6.2273	7.8398	6.8043	6.5694	5.4902	5.995	5.2365
PF3D7_1433400.1	PF3D7_1433400.1;3256	3256	7.2882	9.5042	6.6866	9.151	4.6502	6.0372	7.6866	5.6924	2.0072	7.4596	6.606	5.3027	8.5899	1.6645	6.784	8.8606	5.5726	6.3651	5.1562	10.3362	9.9967	3.4449	5.5555	8.4984	6.0411	7.2115	5.431	4.0583	10.8817	9.8682	6.9845	5.9131	7.873	6.2647	6.9366	5.6834	7.3747	7.4642	8.894	10.3461	5.9364	7.4285	6.6263	5.558	7.2311	13.1633	6.8631	8.8547	4.4053	5.5564	6.6847	8.0924	9.1748	5.9642	10.4516	12.9816	5.0157	6.9203	9.467	10.1033	6.5204	8.9725	7.6164	6.225	8.6187	5.6918	5.7687	6.6882	5.6656	10.0448	11.5901	6.8307	7.7776	9.5456	9.7045	6.065	9.1987	5.9502	6.9934	8.8233	7.5859	5.2114	6.6401	5.1285
PF3D7_1433400.1	PF3D7_1433400.1;3257	3257	6.5051	7.8526	7.1137	9.2324	5.4861	6.8304	7.5829	5.6533	5.8268	7.0577	6.9677	6.2694	8.6627	3.8846	6.6401	9.3456	5.5454	3.9662	4.6053	10.3092	10.2147	5.6032	5.5607	8.4765	6.12	6.974	5.7252	3.99	10.3246	10.2404	7.0318	6.3581	8.4839	6.0402	5.6375	5.5056	7.0886	7.6878	6.9612	10.3664	6.3391	2.729	7.0705	4.1993	6.784	13.3308	6.321	6.965	6.1162	5.839	6.8296	9.2234	8.2412	6.4043	10.9137	13.3035	5.4145	6.8449	9.6678	10.3643	4.582	9.6579	7.427	6.3544	9.3694	5.6177	5.9098	6.6726	4.2456	10.6995	12.1309	7.2129	8.4271	9.8726	10.4312	5.9432	9.7607	6.6404	6.9757	9.893	9.5487	5.7104	7.1513	4.4712
PF3D7_1433400.1	PF3D7_1433400.1;3258	3258	7.3654	9.0996	6.4862	10.2552	5.4138	6.5884	8.9671	5.3455	4.6398	8.4874	7.1558	8.0893	10.7991	5.5223	6.4405	10.7372	6.6862	5.803	5.6605	9.5673	10.5344	6.3491	7.2965	8.1285	7.3037	7.8286	6.0568	5.8868	9.8203	10.1685	7.3244	7.8167	7.685	7.2849	6.8273	6.4251	6.5884	8.4141	7.3065	10.3989	5.2365	4.9561	7.0962	6.2593	7.481	13.3362	6.3032	7.0867000000000004	4.7241	8.2675	7.2037	7.258	9.1906	7.4986	10.9656	13.4328	7.0207	7.5954	9.4128	9.6816	5.3441	9.8511	7.2034	6.595	9.5576	5.6795	5.3681	7.4232	4.9345	11.2078	12.1557	7.3382	8.2126	9.4912	9.6549	6.5114	9.7354	6.6631	7.5111	9.378	7.4603	5.5435	6.8126	6.2238
PF3D7_1433400.1	PF3D7_1433400.1;3259	3259	7.8644	10.5614	5.842	8.5249	7.794	7.1973	9.836	5.6349	6.8983	8.2527	8.2824	8.8229	7.4612	6.8408	6.988	11.3296	7.0873	5.6826	5.9964	7.1302	11.6014	6.1825	6.4832	7.4264	7.573	8.4111	7.4175	5.463	8.4279	10.755	7.1489	5.5996	7.8176	7.8971	8.5285	7.4433	4.7682	9.1638	9.0152	9.7921	5.3961	5.2898	6.1781	7.5696	6.7621	9.3376	7.1789	9.278	5.8094	8.0341	7.4334	6.9988	9.0882	7.4566	7.9869	9.0263	11.4379	7.6655	8.1027	8.5679	10.4224	10.1843	7.2319	7.5707	9.3206	8.016	4.9117	7.8202	7.4057	8.6088	7.6392	10.621	8.6735	8.1012	8.5477	10.5175	10.0161	7.1712	7.6784	9.8684	8.1934	5.0479	7.6731	7.3879
PF3D7_1433400.1	PF3D7_1433400.1;3260	3260	7.6031	6.4922	6.5132	6.3014	4.5951	6.5239	8.5017	6.7047	4.6317	8.0188	6.7832	8.9256	6.3776	4.7425	6.4448	9.2585	6.4477	5.4226	8.6589	6.3976	14.5985	6.0581	4.9713	11.8115	5.3125	8.1036	6.0297	8.8048	6.8135	14.3025	7.3097	5.2418	11.6923	6.3635	5.9672	7.2454	4.8273	7.2108	9.0867	4.3909	4.7371	4.8909	6.0005	5.8181	6.6254	7.0447	7.0888	9.5244	4.5771	7.6694	7.8593	6.9654	6.7667	7.3082	7.2879	6.5466	7.3442	6.9865	5.328	7.3127	5.5969	8.22	5.6904	7.6659	9.2765	5.739	4.0917	7.6843	6.5627	7.7558	5.6901	7.0625	7.3513	6.0292	7.5417	5.7991	8.1363	6.6134	8.841	9.5624	7.1559	4.2079	8.1272	6.134
PF3D7_1433400.1	PF3D7_1433400.1;3261	3261	7.4253	5.8597	6.4189	6.4419	8.9285	7.3509	6.594	5.5046	8.4984	7.7857	7.0531	8.0363	6.5446	9.4514	6.2985	7.047	6.2837	5.5744	5.1961	8.9006	8.8561	7.3302	6.9809	4.3916	5.8066	5.8657	7.7377	4.9914	8.5644	8.9236	7.0795	5.3384	5.3172	5.8659	5.5151	6.1659	5.7085	6.1605	5.7634	6.29	4.729	3.8866	4.7087	5.4246	7.6564	8.5948	6.2203	5.9201	4.7597	8.7919	6.3484	6.1223	8.863	6.6469	6.8329	8.3904	6.1749	5.8861	6.2319	7.0171	4.7549	7.929	6.418	6.0501	8.6146	6.3018	4.6525	8.1521	5.8125	7.9635	6.7068	5.2698	8.6407	6.3882	7.2946	6.4002	8.4304	6.1753	6.9208	9.2471	6.6798	5.7908	8.4826	6.8021
PF3D7_1433400.1	PF3D7_1433400.1;3262	3262	7.4578	6.2756	5.9091	6.508	5.8022	7.2755	6.1936	5.6261	4.6588	8.293	8.5703	9.6502	4.6276	4.717	6.7415	7.9916	6.2234	5	7.179	7.3659	6.9393	6.9879	5.826	5.2787	4.784	5.1755	6.496	7.0424	7.7268	7.6582	8.0715	4.5546	4.9625	5.671	5.5103	7.5824	2.0531	6.1479	6.7485	5.738	6.2988	5.0622	6.1075	4.9542	7.1658	8.2191	6.3507	5.6576	6.4584	8.8509	5.7074	6.2946	6.577	5.0448	6.6342	7.0353	4.7724	7.1677	5.5214	5.5254	5.9222	6.535	6.5956	5.8437	9.203	5.6038	6.1487	8.8149	4.9064	7.2725	6.0101	5.7353	8.2476	6.6751	6.2653	6.0809	7.5298	6.0032	6.4681	9.8303	6.2244	6.0054	9.4303	6.1916
PF3D7_1433400.1	PF3D7_1433400.1;3263	3263	7.7397	5.5934	5.7309	5.3161	6.548	6.6816	5.3681	7.1045	6.9899	8.2076	8.8976	7.1342	6.1504	7.2588	7.4696	6.9209	5.8731	5.6531	4.466	9.3673	8.2943	6.3284	5.3512	6.1006	5.5692	6.3386	7.0576	5.2079	9.4485	7.7599	8.4438	5.3937	5.9609	6.1156	5.4519	7.1422	6.1216	5.7393	8.5502	6.3846	8.7358	4.3399	5.8817	7.3204	8.6126	6.1707	6.1643	8.1749	6.525	8.4102	5.9203	6.0836	8.4717	5.7439	6.5904	5.2746	5.5692	7.2569	5.972	5.4135	5.7423	6.4627	8.9359	6.903	9.1166	7.826	5.9098	9.855	5.0777	7.9156	5.8359	6.5661	9.1694	7.3301	6.5911	7.2553	8.1215	7.0959	7.1606	9.7316	8.8436	6.414	10.5674	5.51
PF3D7_1433400.1	PF3D7_1433400.1;3264	3264	8.1182	6.19	5.7363	5.8585	7.3718	5.963	6.267	6.6894	6.7249	8.0296	7.0023	6.8699	6.0281	7.0953	5.9467	6.0442	7.2077	5.8273	6.0239	7.5926	8.1944	7.1123	6.5889	7.7031	6.2884	5.7336	7.2973	4.8782	7.5783	7.8776	8.3632	6.1613	7.543	6.7266	6.057	6.2688	7.3451	5.9141	7.8336	5.4091	8.9849	4.1627	6.2163	7.4609	7.6759	5.6699	6.3284	7.3142	5.8194	8.9686	6.2987	5.7737	8.6548	6.2966	5.9738	5.8642	6.0341	6.102	6.6515	7.1204	6.1237	6.7897	6.7711	6.1254	10.9767	6.0239	6.8997	5.7618	6.5198	7.4189	5.9236	6.2617	6.6655	7.6269	7.807	7.1768	7.8241	6.2797	6.6641	11.3913	6.0572	7.2964	6.688	7.2628
PF3D7_1433400.1	PF3D7_1433400.1;3265	3265	7.8246	5.9819	6.9285	5.854	5.2972	5.0045	5.4087	5.1206	5.1969	7.8538	6.9886	5.7148	5.0286	5.9686	5.3363	6.038	5.3688	5.0148	5.5632	6.9179	6.9304	5.1871	6.5642	6.7145	5.3114	4.7814	6.0551	5.8482	7.3929	6.4909	5.6516	5.6363	7.0787	4.8135	4.9676	5.3674	5.0067	5.7882	6.3167	5.2207	5.7629	4.9823	5.7908	6.2321	6.9772	5.6927	6.0902	6.7953	5.9834	7.0752	5.8349	4.848	7.7806	7.2292	4.7602	5.558	4.8977	6.405	6.2203	4.5204	5.4393	6.8612	5.5942	5.5122	8.4127	6.3399	5.0951	5.7785	7.4886	5.634	6.1835	5.285	6.832	5.5132	7.4012	6.3844	6.8151	5.8222	6.2363	8.7318	5.5469	4.4581	5.1469	8.2346
PF3D7_1433400.1	PF3D7_1433400.1;3266	3266	8.4466	5.7655	7.0171	5.6907	5.5683	6.1379	5.5735	5.0014	5.6221	8.0194	6.8368	6.5432	5.7816	5.3194	5.2028	5.9453	5.4259	4.8664	4.7203	7.6578	6.1367	4.4336	6.5452	6.2153	5.4886	4.3219	7.3387	5.9889	7.1223	5.7074	5.7589	6.0094	6.2024	6.0843	5.1731	9.0568	6.0146	6.0036	6.2817	5.4195	4.9198	5.2869	6.076	6.5866	7.0965	5.0286	6.4358	7.9823	6.1829	8.4882	4.9269	5.8999	8.3576	6.6131	5.4413	4.7991	5.3757	6.6318	5.8924	6.4219	5.9383	5.9267	4.4012	5.785	7.9513	5.8202	4.3688	5.5512	7.5639	6.1087	6.3252	5.6608	7.1551	5.0579	7.3237	6.2069	6.8358	4.5002	5.8301	8.5424	6.5904	5.1276	5.8824	7.5466
PF3D7_1433400.1	PF3D7_1433400.1;3267	3267	6.7777	5.9279	5.5942	10.9203	6.3045	5.602	5.9324	5.8344	5.8316	7.4638	8.2413	6.5622	10.7941	5.337	5.1934	5.561	5.9141	4.3875	5.8032	8.107	7.9973	5.813	7.2954	5.6124	4.8253	5.3092	6.51	5.812	8.2067	7.8417	7.3827	6.9628	5.9298	6.1348	5.9129	8.3802	7.2226	4.1359	6.374	5.4822	5.7735	5.0802	5.8883	5.9021	6.8943	6.9662	6.5963	6.9131	6.4391	7.4596	4.8053	5.1803	8.6061	6.9413	5.3089	4.9293	5.2563	4.8237	6.1647	5.905	6.0529	5.9796	5.6384	5.3789	9.2687	6.2085	5.9672	5.8331	7.3447	6.101	6.399	5.2776	6.5021	6.9638	7.7086	6.7144	6.4957	6.1027	5.9035	10.1513	6.2994	5.5106	5.983	6.9933
PF3D7_1433400.1	PF3D7_1433400.1;3268	3268	7.4709	7.0917	6.1783	9.5169	6.7641	6.9665	5.7142	5.8866	4.8314	8.0161	7.9504	7.0269	9.4294	6.5552	6.6304	5.4253	5.8215	4.4951	5.77	8.6539	8.3517	4.2219	5.204	5.9579	5.4063	6.6076	5.7471	5.546	8.0554	8.2658	8.3243	3.2555	6.4396	6.3291	6.3949	5.6843	8.3597	6.0919	8.5637	7.3981	6.4131	4.9593	6.6949	6.2365	6.5512	7.4064	6.0923	8.0358	6.4231	6.3999	6.7678	6.4799	10.0262	6.4431	5.1965	5.4744	5.6502	5.8122	5.5014	5.916	6.0667	6.7773	6.0766	5.6418	9.3033	6.5095	6.7846	5.6789	7.7995	5.4976	5.6676	6.642	6.0712	5.2619	6.5283	6.6207	7.8286	6.1677	7.4697	10.2603	6.3094	6.7938	6.0257	7.7291
PF3D7_1433400.1	PF3D7_1433400.1;3269	3269	8.101	7.7334	7.8937	11.6435	6.7574	8.169	6.34	7.1135	6.6054	8.2659	7.4722	8.1031	11.859	6.9319	8.234	6.5483	7.3198	6.5593	7.3916	8.0211	8.1637	6.8678	7.9243	6.4565	6.0811	6.0687	6.5326	6.5818	7.6988	8.2723	8.5455	6.9878	6.4586	7.0587	6.6803	6.8659	8.9159	7.066	8.8751	7.9012	5.9001	6.7115	6.9318	7.0657	6.9757	7.7698	7.1944	8.6899	7.3425	7.3208	7.2913	6.7188	9.1001	6.3849	7.6609	6.1181	6.2536	8.7035	9.5504	7.2602	6.6465	7.4643	8.118	5.8716	9.4897	7.1977	6.1381	5.7962	7.7611	8.5414	7.8374	6.8793	9.9163	8.752	8.0168	7.9962	7.8671	7.7123	7.1497	9.8183	7.3412	7.4442	7.0685	8.3776
PF3D7_1433400.1	PF3D7_1433400.1;3270	3270	6.7378	8.1382	7.277	12.3151	6.5404	7.6486	9.281	8.9153	5.9948	7.4752	7.9592	7.9267	12.7402	6.3152	7.626	9.5381	9.4052	5.5735	6.4683	8.5707	6.5782	5.9427	5.581	5.4578	5.9033	5.2798	4.9919	6.4079	8.1375	6.9335	8.2057	3.9882	5.9844	6.543	4.6656	5.3027	7.675	5.7306	9.356	7.483	6.6417	5.765	5.898	6.0968	6.7256	7.0225	6.0268	9.051	6.2217	8.1135	6.684	6.3264	9.2752	5.4253	6.3842	7.1885	5.5163	5.8071	6.2568	8.2913	6.6625	6.852	7.8495	6.9974	8.3523	6.2209	7.4518	5.5395	7.4998	7.0216	6.4328	5.8061	7.398	7.82	8.3207	6.2952	7.1351	6.4744	7.5195	8.4382	6.6831	8.6526	7.1658	7.8379
PF3D7_1433400.1	PF3D7_1433400.1;3271	3271	7.029	5.4353	6.731	12.2749	6.5141	6.8978	8.475	7.589	7.0783	7.1968	6.7351	4.4182	11.4454	7.1819	6.5688	9.3357	7.898	5.9928	6.9992	6.2728	13.418	4.7131	5.4283	6.4383	5.7043	6.7511	5.6753	6.9998	6.9091	11.3951	7.9274	4.6088	6.2374	7.1867	6.8342	5.4253	7.2865	7.1095	9.3026	5.4276	5.7021	5.3356	5.9474	5.8112	6.1303	6.0902	7.15	9.2665	6.1016	7.383	6.3846	6.4665	9.452	6.731	6.1377	6.011	5.8357	6.1755	6.3379	6.4029	4.7682	6.4922	7.4354	6.7374	7.4143	7.2926	6.1953	4.3255	6.681	6.3169	5.292	6.0179	6.6651	4.9561	5.6769	4.7975	6.8176	6.5155	7.1904	7.5606	7.3094	5.8718	5.9248	7.0657
PF3D7_1433400.1	PF3D7_1433400.1;3272	3272	10.7363	5.8425	6.0418	12.4137	7.1842	5.9635	7.2218	6.1715	7.3023	10.972	6.4949	5.9091	12.9077	7.52	5.7051	8.1821	7.0676	4.3448	6.3695	5.8612	11.8731	6.6054	5.2728	6.7287	5.691	6.7838	5.8045	6.9015	6.3329	9.4005	8.2695	4.7049	7.0432	6.5206	6.3766	6.1979	6.323	7.2171	9.81	4.406	6.3825	4.8339	5.8642	6.3043	9.4574	6.2895	6.4263	9.2596	4.8309	7.0226	6.3425	5.7257	8.8578	7.2642	6.525	5.6061	5.4138	5.9314	5.6424	4.9298	5.2141	6.0849	7.522	5.6203	7.0695	5.4696	5.0596	4.5379	7.4066	6.7787	5.6162	5.7568	6.9294	5.5395	5.1847	6.1959	7.0152	5.1064	7.2635	7.2269	6.1045	5.0076	5.0963	7.6756
PF3D7_1433400.1	PF3D7_1433400.1;3273	3273	6.0496	6.3976	5.5996	12.558	7.4411	6.1863	9.1108	7.258	7.4781	6.6775	5.8006	4.8758	12.7999	7.974	6.3194	9.916	7.6583	5.511	7.9199	5.8288	6.6744	5.3248	6.4436	6.0613	6.9094	6.3944	5.5144	6.7627	6.3142	6.9177	7.8265	6.5337	6.5948	6.2232	6.4652	4.8684	7.1318	7.6915	9.655	5.8397	6.4216	4.5729	5.9665	6.1743	4.9222	6.9512	8.1224	9.2576	6.9346	8.0147	6.3672	5.5714	9.5509	8.5133	7.6661	7.3639	4.712	6.716	6.083	6.3653	6.5996	5.3409	7.6444	6.781	6.4705	6.353	4.9383	4.9709	6.9056	7.2803	6.5192	5.3937	8.0446	5.8372	6.6159	6.774	8.2507	5.7423	7.494	6.8304	5.5081	4.9112	5.1843	6.8253
PF3D7_1433400.1	PF3D7_1433400.1;3274	3274	8.0036	6.2462	8.6955	13.8196	7.5405	7.0856	8.3249	7.7145	7.849	8.0509	6.9241	7.4797	13.839	7.814	7.1042	9.3158	8.0172	6.3735	8.7447	6.4629	8.2402	7.3348	5.3621	7.1835	7.2715	7.8705	6.1338	7.8163	6.5773	8.0216	9.0488	4.2824	6.8354	7.6132	7.2333	6.465	7.1116	8.2368	10.1908	6.7252	9.4277	6.0422	7.0351	7.8781	6.6289	8.0977	8.104	9.8445	7.3826	8.5053	7.0145	5.8704	9.9673	7.0095	7.3201	7.9587	6.1254	6.1577	5.8699	5.8179	6.3243	7.1721	8.9107	7.0652	8.3799	9.4934	6.7743	6.7598	7.4	8.1435	7.3806	6.598	7.7285	7.5708	7.5091	6.6328	8.2797	7.992	7.3072	9.7602	9.3949	6.7872	7.7855	7.7853
PF3D7_1433400.1	PF3D7_1433400.1;3275	3275	7.1143	6.432	6.2793	14.3626	8.1293	7.1766	8.6861	8.2794	7.596	7.6551	5.9619	5.8225	14.0671	8.3086	6.7574	9.127	8.1747	6.8083	9.6657	6.1912	8.1819	7.4147	7.0467	5.3656	7.3684	6.8847	5.3868	9.124	6.5273	8.1183	7.7005	4.2832	4.9054	8.1254	6.4769	6.0959	6.0038	7.9699	10.4893	6.6939	5.6651	4.0661	6.5159	5.3995	6.8072	7.6566	8.4663	10.2475	6.7825	7.2494	7.64	6.9313	10.5021	8.5896	6.8212	7.1902	4.3583	6.323	7.5042	4.729	5.6516	6.433	8.4992	6.6875	5.7939	6.0268	6.4087	5.2342	7.7659	7.1749	6.5613	5.1309	7.5856	7.1007	5.4185	5.2411	7.4329	7.4269	7.3325	6.9454	6.4635	7.3667	6.1791	9.4487
PF3D7_1433400.1	PF3D7_1433400.1;3276	3276	6.8968	5.0819	5.9679	9.9601	5.5948	5.814	5.6738	4.0514	3.9326	6.4736	5.3466	4.263	8.0752	6.1402	5.3345	5.2525	5.969	4.3399	5.4542	7.0384	6.6772	6.0978	5.4857	5.6656	5.2445	4.7745	5.5552	6.0094	6.6149	5.7129	5.853	3.9754	5.5765	5.3621	5.6602	4.2032	5.4097	5.7482	8.6299	4.8753	2.8339	4.4561	5.7236	5.6267	5.5942	5.3291	5.9362	7.5297	6.2003	6.3455	5.7658	4.8826	6.3307	6.5328	5.5567	5.9413	4.3985	6.6578	5.4172	5.8912	6.3726	5.842	5.9222	4.281	5.1997	5.6702	5.2802	5.4026	6.9442	5.3067	6.8936	5.926	7.1472	5.2342	4.7393	5.5122	6.2186	6.9339	6.4241	5.359	4.9718	3.6792	5.5339	7.0924
PF3D7_1433400.1	PF3D7_1433400.1;3277	3277	8.4133	5.5053	6.4043	12.3465	8.2329	5.6608	9.3011	7.908	7.7609	8.7721	7.2341	7.6403	12.165	8.3399	4.5558	10.3854	7.9994	7.4661	5.7382	7.1721	9.0851	7.9166	5.742	5.5333	7.0739	7.6571	8.0927	5.3981	6.646	9.4282	8.5661	4.6741	6.3411	7.6358	7.2716	7.8236	6.3818	7.3746	7.1245	5.0955	6.0932	5.2133	6.6646	6.7221	8.1108	8.0833	7.3625	6.9208	7.3377	7.6961	8.2811	6.9291	8.9111	8.9087	7.8256	8.4243	3.4449	6.9439	5.9138	5.4313	5.353	6.6379	9.2384	7.5886	5.7634	6.4077	6.0736	5.823	5.3295	7.4978	7.8337	5.1313	8.3332	6.2288	6.0725	6.5053	7.2056	8.15	7.8398	6.7385	6.2544	5.3248	6.3071	6.1904
PF3D7_1433400.1	PF3D7_1433400.1;3278	3278	9.2247	6.1971	6.4396	11.6303	7.8105	6.2096	9.3771	7.8347	8.0118	9.2367	6.2917	7.5236	12.1364	8.2145	5.6857	8.9933	7.6379	8.1693	5.503	7.7013	7.5007	8.0909	7.1486	7.3998	7.8237	9.3766	10.8064	6.6954	7.2305	8.7047	8.4062	6.6721	7.1122	8.3734	8.745	10.6774	7.5157	7.1506	7.6142	6.0978	7.9131	6.8444	7.8416	6.4527	8.5407	7.754	7.0021	7.3671	7.4392	7.9146	8.686	7.7415	9.265	9.2565	9.0285	7.9534	4.5154	8.8574	6.4204	5.3223	8.0449	7.3473	8.8773	7.6658	6.4838	7.1021	5.6032	7.4437	10.0306	8.0892	8.5061	5.5097	9.6585	6.1313	6.2836	8.7243	7.6735	8.8145	8.05	7.3424	7.359	6.7638	7.5836	8.788
PF3D7_1433400.1	PF3D7_1433400.1;3279	3279	6.2728	5.8704	5.963	5.76	6.0821	5.578	6.9131	5.0674	5.517	6.4741	5.6823	4.7506	5.9718	6.8823	5.8632	6.7621	5.9775	5.0807	5.0721	6.8014	6.1707	6.1783	5.7344	6.0575	4.9741	5.8009	4.7469	5.1069	6.9869	7.084	7.0163	4.735	5.6223	6.4594	5.1851	4.1675	5.7975	5.0972	6.0228	5.0496	4.3554	3.9146	6.5	5.2596	5.8853	4.7098	5.3768	6.5185	5.9921	5.7586	6.2494	5.9542	5.9709	7.2487	5.1223	3.4568	4.5981	6.3705	5.4053	4.2555	6.0155	6.1315	5.393	6.0387	4.3118	5.8161	5.1293	7.5789	7.7327	5.1461	4.98	5.266	7.2225	4.8914	5.5934	6.2054	6.84	6.8209	6.7673	5.8379	5.3646	5.204	7.6699	8.1649
PF3D7_1433400.1	PF3D7_1433400.1;3280	3280	8.5323	5.7605	5.7469	6.2432	5.0849	6.1894	9.8501	7.3085	6.1183	7.7992	6.5207	4.4809	5.3646	6.2451	5.4195	10.4252	8.0463	7.0497	4.7087	6.4514	8.0079	6.8193	4.8043	6.0152	6.0056	7.4647	6.5021	5.5494	7.044	8.7662	6.6697	5.8831	5.6177	6.5951	6.8717	4.851	5.2795	5.9146	6.6477	3.839	6.077	4.8186	2.342	5.1039	8.143	6.3909	6.3477	6.7884	8.126	8.4019	8.4008	5.3796	7.6193	8.1964	4.2472	6.2662	4.5862	7.6096	5.4509	5.7727	5.8537	7.1328	7.7957	5.9572	5.9369	5.7178	4.5304	13.2788	9.2224	5.4165	8.1818	5.1227	9.0579	5.3147	5.5361	6.3913	7.1964	7.9902	6.8592	5.8099	5.5756	4.0391	13.9291	8.2966
PF3D7_1433400.1	PF3D7_1433400.1;3281	3281	6.9854	5.2399	5.3384	6.5287	3.8856	6.6864	10.785	7.3417	4.0347	7.0904	4.9016	5.0369	5.925	3.4764	6.3036	11.8943	8.1975	7.3256	7.6368	9.2242	6.5645	5.6038	8.1242	6.347	6.4243	6.3759	5.0483	7.0442	8.911	6.4676	6.7889	5.8012	5.8931	6.5735	5.963	5.3455	4.1707	5.9267	6.9719	3.5838	5.8495	6.5541	5.9761	4.2219	5.225	7.302	5.7238	6.321	9.4601	9.0723	3.1587	5.95	9.2608	7.5601	7.1417	6.9119	4.8758	9.2022	5.1131	5.0081	4.5392	7.0891	7.2404	6.1659	5.8117	5.7848	4.1375	9.9277	5.5407	10.2836	6.286	4.9435	9.4666	6.1876	4.7735	5.1898	8.3141	5.7541	6.0141	6.7812	6.3076	5.0777	10.3852	6.8585
PF3D7_1433400.1	PF3D7_1433400.1;3282	3282	6.1146	5.2052	5.0527	10.3372	3.1127	8.0166	7.6675	7.3363	2.4854	6.6278	4.4731	5.2211	9.9528	0.6508	8.094	8.402	8.3273	6.0043	5.0237	5.1558	6.5223	5.2559	5.1346	10.0345	5.5254	4.9486	4.7409	4.5527	6.4619	6.6556	6.9762	3.6029	9.818	6.5703	5.3477	4.2608	4.3096	6.1892	6.9769	3.6565	9.1557	4.6212	5.7436	6.9062	6.7371	5.9458	7.6233	6.0369	5.6056	6.4714	5.4967	5.0219	5.1595	6.9149	5.1918	5.1089	3.5753	11.077	5.8909	5.0228	5.7711	6.0323	7.1857	5.0921	4.5552	5.1064	4.5999	8.6035	4.925	5.9514	6.0016	5.4313	11.9099	6.2475	5.5668	6.3423	7.5029	5.1723	6.3078	5.5625	5.5934	3.7159	8.8087	5.9507
PF3D7_1433400.1	PF3D7_1433400.1;3283	3283	6.1769	5.1214	4.8243	5.3681	4.1882	7.4871	6.308	7.4612	2.7592	6.0755	7.6193	5.3695	5.3074	2.272	7.0692	5.8364	8.1794	3.7592	5.0094	6.5984	6.0972	5.9819	6.8465	4.6576	5.2067	5.1264	4.9556	4.0303	6.3282	6.3185	6.1863	5.3409	6.0911	5.8035	5.0557	6.2246	4.6859	4.7772	6.3778	3.9764	3.6346	5.8392	6.4739	5.0352	5.3823	5.4111	6.1249	6.1944	3.6029	2.144	5.7325	6.2977	4.4376	7.236	5.1731	5.1404	3.9928	8.4395	5.7525	5.1322	5.8831	5.673	6.7716	5.5491	5.5484	5.5768	2.7115	5.1707	4.4053	5.4172	4.0959	4.846	8.5476	5.2776	5.4532	5.9523	7.4462	6.0239	6.751	6.052	6.4691	4.342	4.7803	2.189
PF3D7_1433400.1	PF3D7_1433400.1;3284	3284	6.0989	4.9713	5.5214	5.4463	5.0457	7.9169	7.261	7.9408	2.1473	5.8644	5.9656	3.6565	5.6079	2.6485	8.4923	5.9871	8.4412	4.1755	5.7732	6.0887	5.7944	5.746	5.0255	6.2623	5.5823	4.4712	4.5323	5.1651	6.6545	6.5212	6.7072	4.1424	6.7312	5.2334	5.1831	2.0942	5.6545	3.9773	7.0803	4.4046	4.5103	6.4491	5.5404	5.8595	5.8086	7.1049	5.3947	6.5883	5.0317	5.8339	4.4938	6.1717	1.6554	6.5011	4.848	6.1131	5.3038	5.3331	4.9241	4.0951	5.3208	6.788	8.0861	5.8931	5.851	5.7342	4.8268	5.121	4.477	4.9217	6.8976	4.9635	6.7592	5.1611	5.561	4.6633	8.1505	6.9768	6.0883	5.709	5.6191	5.1367	6.1993	5.9359
PF3D7_1433400.1	PF3D7_1433400.1;3285	3285	6.5049	5.3551	5.6053	5.1119	3.269	7.4659	5.9093	6.583	5.4022	6.9142	5.1285	5.7639	4.238	4.4607	7.418	6.1506	7.6804	5.155	4.6153	6.1071	5.7721	3.3813	5.8804	5.9004	4.8232	3.926	4.3045	5.9656	6.7101	6.0575	5.1819	4.8807	6.4553	5.6121	4.7897	4.8982	4.3298	4.5699	6.4898	4.3038	5.5913	7.5259	5.332	5.988	5.824	6.2384	5.643	6.3125	4.7929	5.4976	5.5487	5.5589	4.4976	6.6427	6.1045	5.4591	5.6679	6.7428	4.854	6.5275	5.3523	6.1827	7.1619	6.239	5.1651	4.7104	4.5515	5.4039	3.8953	6.8761	6.0577	6.7434	6.6391	5.8532	6.7802	5.3827	7.6084	5.8963	6.142	6.0685	5.6238	3.6323	5.9011	6.5133
PF3D7_1433400.1	PF3D7_1433400.1;3286	3286	6.1627	5.7225	5.7687	4.6582	3.0548	7.8773	5.26	5.0045	3.5059	6.4224	4.7032	5.9134	5.0755	3.5008	8.0375	3.8934	6.3366	3.842	5.5351	4.9814	5.7252	4.1843	4.7175	5.04	5.4558	3.9681	4.1227	5.8248	6.2658	6.1309	6.3992000000000004	3.2296	5.7589	4.2547	4.7634	4.8043	3.319	4.4476	6.0074	5.0913	7.4625	7.0134	5.4012	5.8245	5.2307	7.6143	5.3909	5.8595	4.8812	5.1293	5.7538	5.0444	4.2698	6.5318	5.6605	8.2961	4.6352	3.4303	4.9411	6.194	5.554	6.9986	6.5259	5.1619	4.2758	6.2153	4.8379	5.5342	4.9359	4.8192	6.9756	6.7188	5.647	5.6311	6.254	5.9172	7.8592	5.8102	5.8992000000000004	7.3099	5.985	5.8612	6.3799	6.2898
PF3D7_1433400.1	PF3D7_1433400.1;3287	3287	6.408	6.1934	5.5506	4.4764	1.9222	7.1565	5.8738	5.5176	3.9383	6.4011	4.9768	5.7962	4.8395	1.189	7.8393	6.3783	6.1467	5.7046	5.4185	4.8314	6.6407	5.433	5.7101	5.8861	4.3971	4.8017	6.2024	5.6456	6.1173	5.7887	6.3486	5.407	6.0472	5.1173	5.1268	6.3987	4.4449	4.6023	5.4525	7.9337	5.0955	7.9062	5.6639	5.0286	5.3565	7.0333	6.7581	4.7159	4.2735	5.1735	6.6112	5.9586	3.5248	6.9911	5.2075	7.1367	4.3923	5.4419	5.2898	5.6673	4.8151	7.6056	6.2401	5.8831	4.3241	5.2327	3.9505	5.6614	3.585	5.6162	6.3605	6.5938	6.3345	5.2207	6.8938	5.6851	7.7014	5.8743	6.4995	6.9385	5.1779	5.7745	7.6268	5.8148
PF3D7_1433400.1	PF3D7_1433400.1;3288	3288	5.7608	6.1793	4.846	4.9593	4.3298	7.0155	5.647	5.7735	0.8237	6.4555	5.7608	6.591	3.9364	2.5945	7.7193	6.3067	5.6294	4.5261	5.8304	5.1022	5.7051	5.848	5.1599	4.7479	5.4754	4.3736	5.4819	5.8326	5.7029	5.9091	6.9754	5.2415	6.4859	6.583	3.1827	7.0937	3.1747	5.0764	5.7293	7.0138	4.7241	7.6283	5.0259	5.5735	5.8878	6.3447	6.1671	5.2001	5.0613	4.437	5.2453	5.3957	5.3441	6.9932	3.7835	6.6542	5.581	4.8679	5.0913	4.9745	5.0431	7.6527	7.7621	8.3102	4.9644	5.2032	3.696	5.7195	3.6915	7.166	6.0749	6.7971	10.0116	6.332	6.7051	6.4984	8.5519	6.5875	8.0047	6.749	6.4459	5.5792	6.8003	5.1683
PF3D7_1433400.1	PF3D7_1433400.1;3289	3289	6.4308	6.9911	4.9547	5.4799	1.2869	5.7926	5.7227	5.348	4.0081	6.6852	5.8369	6.7725	6.1912	3.4046	5.8271	5.6622	5.7107	5.4854	5.257	5.6764	4.935	5.8417	5.8565	6.1829	5.7779	4.6427	4.7782	5.694	6.0889	6.4284	7.4707	4.9217	5.4403	5.4786	4.8758	5.1252	4.332	6.4051	7.2254	8.2888	6.9122	8.4218	6.0461	5.0772	5.0023	7.6053	7.6205	6.8441	6.1528	6.473	5.9423	6.4405	5.1272	6.6063	5.3909	7.871	5.691	6.2576	5.4864	5.6656	5.7692	8.2659	6.6945	6.3681	4.9768	5.6244	3.7015	5.682	5.7544	6.3316	7.4365	6.7515	7.3404	5.9782	7.3697	6.4609	8.8383	6.969	6.7931	7.3358	6.2325	6.5351	6.8562	6.7032
PF3D7_1433400.1	PF3D7_1433400.1;3290	3290	6.1819	5.1039	5.3698	6.4699	4.4283	8.4125	5.537	6.2666	4.8079	7.5228	6.4658	7.3285	6.4901	4.2876	8.3978	6.4311	6.9092	5.0989	6.4928	5.3143	7.2724	8.5959	5.7107	6.1993	5.6372	5.4931	4.8914	6.0676	7.7138	8.0749	8.6781	4.3031	6.3237	5.4426	6.1922	4.7257	5.6873	6.6021	7.6165	5.9713	8.8751	6.9723	6.2323	8.5357	6.0272	7.4755	7.4778	7.6746	6.6982	6.0603	6.302	7.0518	5.1663	7.0469	4.8684	8.6989	6.2163	6.7385	6.4566	6.9829	5.6328	8.7174	8.9049	5.963	5.7328	5.6482	5.5068	5.824	5.4754	7.4931	7.7929	7.8449	8.0788	7.2695	7.1926	7.5177	9.1682	6.7253	6.8681	7.8003	7.3879	7.1389	6.9797	6.9
PF3D7_1433400.1	PF3D7_1433400.1;3291	3291	5.9588	6.8026	4.7339	5.3747	2.281	7.5966	4.6882	5.4558	1.0356	6.9164	4.85	6.6614	5.6094	5.7015	7.822	5.5907	5.9639	5.4433	4.9846	5.3913	6.4345	5.4128	4.8555	4.2357	5.3597	4.8344	4.852	5.0166	6.6366	7.7703	7.4519	4.8924	5.8122	5.1198	4.4699	4.1318	4.4263	4.6247	6.6153	8.4902	5.2679	8.1958	6.3407	5.3827	5.3406	7.3705	6.7785	6.5868	6.191	4.3118	5.153	7.0136	4.464	7.1182	5.5382	7.3289	3.7148	5.7874	5.2664	3.8679	5.5141	7.6352	6.2022	5.0457	4.5993	5.7082	5.1202	7.1479	3.4841	7.46	7.6024	7.8323	7.2627	5.6716	7.127	6.1106	8.5239	6.6395	6.5839	7.5196	5.8402	6.5895	6.7469	5.8012
PF3D7_1433400.1	PF3D7_1433400.1;3292	3292	4.9722	4.6387	4.841	5.2939	3.8689	8.0491	4.7918	4.9745	3.2357	6.8665	5.029	7.5376	6.079	4.2102	7.5391	5.2902	6.4774	4.5116	5.7777	6.9521	6.8121	7.3674	4.3241	5.2653	4.8161	1.4005	4.7803	5.5454	7.9958	7.1124	8.0016	3.98	6.2688	5.6568	3.0144	0.9782	3.9449	6.6566	5.6924	5.532	2.6462	3.0993	5.6232	5.407	5.5223	7.0873	7.2502	6.3147	6.2681	5.1886	5.7756	7.2586	4.0747	6.7475	5.0094	7.1294	5.3816	5.4469	5.1981	4.6588	4.9523	8.1322	6.2604	5.0157	4.9699	4.8258	4.9718	5.5021	4.8369	7.5485	6.9824	7.614	7.2677	6.0101	6.7901	5.8758	8.3755	6.7297	7.5058	6.9722	6.5207	5.591	6.6459	5.1355
PF3D7_1433400.1	PF3D7_1433400.1;3293	3293	6.2808	5.6256	9.2161	5.2836	3.2403	8.9231	4.8625	6.4878	3.0036	7.5595	5.3716	7.2287	5.5195	5.135	7.8274	5.2946	6.5736	5.4236	6.4647	7.3949	6.834	7.422	5.6594	4.9069	4.6736	5.098	5.8634	5.9533	7.6366	7.6854	7.9699	4.6576	6.0123	6.3219	5.1542	6.4882	4.9537	6.8052	6.7741	5.4423	4.6398	3.0738	7.038	4.4925	2.9946	6.9207	7.4232	6.682	6.3703	5.1595	5.8321	9.0463	4.7991	6.9318	4.991	7.8948	4.2288	6.1073	6.434	5.4124	5.3071	7.7804	4.8202	5.2972	5.6253	5.3245	5.8314	5.3586	6.5871	7.755	7.4272	7.6288	7.7775	6.7686	6.7388	6.751	8.4971	6.2399	6.8283	7.6746	6.4281	7.1223	6.6499	6.1375
PF3D7_1433400.1	PF3D7_1433400.1;3294	3294	6.2787	5.9105	10.5166	6.9397	4.756	7.0497	6.127	6.4967	3.6241	7.5015	5.8567	10.1555	6.6901	5.0738	7.1875	6.3316	7.3791	7.4299	6.8456	8.2921	7.1714	7.8766	6.2596	5.7501	5.2357	4.3944	7.2074	5.8917	8.1811	8.4663	8.655	6.0783	7.3366	5.9474	6.4152	8.3542	5.3691	6.8647	8.5372	5.9812	5.9047	6.3501	8.413	5.4896	5.9982	8.3159	8.2193	7.7831	7.2754	6.8757	6.2769	10.9646	5.7477	7.6088	5.8841	8.3014	10.0207	8.1083	6.0883	5.5351	6.0244	9.1439	7.6207	5.0942	7.1849	5.8968	5.9741	5.3611	6.4258	8.6569	8.2554	9.4704	8.7154	7.3245	6.9035	6.9727	9.5731	6.9385	7.2618	8.6167	6.8281	6.8986	7.1989	6.191
PF3D7_1433400.1	PF3D7_1433400.1;3295	3295	6.3466	5.6651	9.495	6.625	4.3089	6.8852	5.9977	5.7832	4.2817	7.499	5.8716	7.8932	5.8181	4.8943	5.8699	5.972	7.6275	5.8753	6.3705	9.5141	6.6803	6.5029	5.1001	6.1167	5.7503	5.729	6.6807	6.2388	9.3007	7.9787	8.1721	5.6064	6.7424	5.3944	5.5783	6.9569	4.669	6.7993	8.1602	5.5904	5.7613	5.2869	7.3359	6.0672	5.1635	7.7	6.9625	6.0488	5.8329	6.318	7.0126	9.3641	5.5273	7.1787	6.2001	8.1048	9.8703	6.5942	6.1469	5.2627	5.5601	8.1335	6.6883	6.4922	5.6551	4.2861	5.5201	6.1121	7.4869	8.2809	8.1495	7.8001	8.4945	5.591	7.0709	6.8225	9.171	7.3176	7.4044	8.455	6.3897	6.5768	7.0102	7.6207
PF3D7_1433400.1	PF3D7_1433400.1;3296	3296	6.5466	6.1344	10.8467	6.7891	5.1461	7.4674	6.1024	6.4542	4.4236	7.5918	5.5629	6.7704	6.4816	6.3695	7.4476	5.6605	7.1149	7.5894	5.5283	11.1104	7.2568	6.575	4.2891	7.0887	5.3045	9.2727	6.9216	5.9437	10.8767	8.6455	8.8256	5.4744	7.4801	6.038	9.2937	7.7462	6.1073	6.7236	7.7327	4.7918	6.5387	6.3007	8.283	5.2615	5.6585	8.1388	7.5915	7.5484	6.7861	7.1542	6.8161	10.2807	4.8909	6.8579	8.7003	8.322	10.335	7.4197	6.5922	4.7257	7.0447	8.3387	9.9638	8.4865	6.9847	5.8657	6.0516	6.2878	8.1079	8.7146	7.8746	9.5416	8.7869	6.8929	7.3082	7.9053	9.1929	8.7454	8.5874	8.4834	7.2986	6.6215	7.3347	7.4287
PF3D7_1433400.1	PF3D7_1433400.1;3297	3297	6.6212	6.0936	11.451	6.8707	5.1469	7.7429	5.7252	5.9201	4.6194	8.3312	6.057	6.9126	7.5406	6.2941	7.2373	6.5832	7.1776	8.6507	5.8148	10.9074	9.252	6.4459	6.7638	7.6231	4.735	9.5207	7.8903	5.5826	10.7827	9.157	8.3752	6.1058	6.5671	6.1787	7.6523	8.2164	5.2547	6.7125	9.4598	5.7444	6.8061	6.2532	9.6351	6.6126	6.1892	7.5193	7.1989	8.1106	6.7557	6.2416	8.904	11.7801	5.1169	7.5105	7.5473	9.1167	10.6903	8.6531	7.4943	5.8462	6.9221	7.8251	9.9975	8.3466	7.3073	6.1016	4.6764	8.7335	7.5403	9.2783	8.3187	9.5291	9.028	7.5443	7.4147	7.6611	9.0129	8.8043	8.3126	8.3903	7.0008	7.339	9.233	6.1121
PF3D7_1433400.1	PF3D7_1433400.1;3298	3298	7.4002	7.4736	11.0403	7.1468	6.5702	7.6215	7.5806	6.6027	6.4678	8.3949	5.3558	5.3885	7.2221	7.0099	7.3399	7.7197	6.4212	7.6148	6.9178	10.0081	9.2234	7.4744	6.4607	10.4708	6.04	5.9138	8.0014	6.1558	10.24	8.8909	8.5129	7.3003	9.9186	6.8093	6.797	8.0263	6.3448	7.279	8.726	6.2937	6.3983	6.7936	9.513	7.2752	6.4663	7.5699	7.6658	7.5833	6.7351	7.2859	8.7279	11.427	7.0834	7.618	4.5934	7.8497	11.0609	8.1344	7.0254	5.7798	6.1755	7.3695	9.667	8.0466	7.7227	6.7698	6.0775	6.5657	6.9535	8.0093	8.5599	10.0416	9.3351	8.285	7.994	7.747	8.4986	7.6162	8.2916	8.7472	7.3188	6.8061	7.9019	7.4427
PF3D7_1433400.1	PF3D7_1433400.1;3299	3299	7.5601	5.7536	11.4927	6.7659	4.9064	7.8522	5.8853	6.3735	6.0494	9.4077	6.8036	7.075	5.8875	5.7536	8.0822	6.4841	6.6872	8.3527	6.2267	10.9403	9.1518	7.6337	6.2405	8.4613	3.8309	4.6147	7.9597	5.3005	10.7612	9.1608	8.9997	6.9578	7.7981	6.0925	6.3637	8.2423	5.8374	6.7486	8.4468	4.812	7.0369	6.473	9.6394	7.0456	5.7536	8.3387	7.1605	7.6154	6.4658	7.3201	8.8758	11.651	6.0437	7.9039	5.6781	7.1849	11.1591	8.9356	7.7748	5.1135	7.5336	8.0165	9.4527	8.3342	7.6082	6.4515	5.437	6.6298	7.3954	8.0289	8.4685	10.563	9.4903	8.6646	9.3107	7.7885	9.5295	8.1317	8.6519	8.6068	7.275	6.8112	7.9141	7.114
PF3D7_1433400.1	PF3D7_1433400.1;3300	3300	7.6288	6.0514	11.3234	6.5356	10.8262	9.0827	6.6024	6.0548	10.151	9.4316	6.8507	6.6336	6.5087	10.6676	8.4598	6.9907	6.9287	8.2263	6.3588	11.1974	9.2249	6.9577	6.9093	8.1119	6.3205	5.1322	7.5584	7.0314	11.4031	9.1601	8.5448	6.1946	8.1341	6.4673	6.2321	7.7409	4.6696	7.7768	10.6968	5.9013	5.5916	6.8283	9.4206	7.9164	5.857	8.3301	7.6027	9.7223	6.9265	7.2115	8.8457	11.8317	6.6979	7.2564	6.5686	8.3007	11.1246	8.7682	7.2265	6.7821	6.0898	8.4515	8.3634	8.6695	6.7072	7.1072	4.9612	5.9274	7.5847	8.3127	8.4013	10.7013	9.4447	7.6828	7.6741	7.295	9.3234	7.8393	9.1387	8.6071	7.1142	6.0261	7.1159	7.1276
PF3D7_1433400.1	PF3D7_1433400.1;3301	3301	6.6344	7.0988	11.3559	6.9171	5.3248	8.9489	6.6143	6.2589	5.4406	9.5191	6.1953	6.7511	6.939	5.904	8.3516	6.8647	6.5986	8.0312	6.6336	11.3406	9.2617	6.6913	6.5609	7.4221	6.413	5.3614	7.888	6.3111	11.6585	9.1745	8.2683	5.4702	7.8035	6.6645	6.1755	8.4738	6.0817	7.0868	9.5033	5.8773	7.6397	6.9379	9.3045	8.058	5.6682	8.6754	6.552	9.2904	6.9392	7.0057	8.292	11.5559	6.6574	6.735	9.5156	8.2877	11.0051	8.746	7.2962	6.3462	5.5521	8.9088	9.13	8.8638	7.9669	7.3733	5.4346	6.7479	11.8762	8.9483	8.3234	10.405	9.1832	7.8885	7.493	7.1623	9.5003	8.0309	8.6587	8.8389	7.6185	6.1568	7.3853	11.0104
PF3D7_1433400.1	PF3D7_1433400.1;3302	3302	7.1753	6.339	10.5191	7.5786	6.4848	8.4883	6.9017	7.115	6.1235	9.0632	7.9488	7.6037	7.9972	7.2017	8.4302	6.6508	7.5758	7.7149	7.1824	11.3928	8.9179	7.8096	6.5359	7.714	8.1489	6.2615	7.2648	6.9249	11.391	8.478	8.822	5.4731	8.1642	8.19	6.5318	7.573	6.8851	6.7089	8.2663	5.8617	6.1352	6.7029	8.9518	5.6401	5.8723	9.4901	6.8636	7.9939	6.1876	6.9445	8.0596	11.3022	5.8086	7.1647	6.2613	10.6316	10.9872	8.5123	7.2338	7.2517	6.477	8.3467	8.8935	8.9558	7.528	6.7869	5.9395	5.7068	12.1092	8.27	8.5689	10.5704	8.8521	7.2449	8.4458	7.4173	9.0132	8.0274	9.0372	8.3166	7.5207	7.4227	6.754	10.9096
PF3D7_1433400.1	PF3D7_1433400.1;3303	3303	6.9051	6.6033	10.4004	7.1195	6.0054	8.2252	5.7897	6.4476	6.047	9.3424	7.1208	7.0802	7.1237	6.4861	7.7177	6.4423	7.2928	7.2085	6.9563	11.2845	8.599	8.2621	8.2913	8.0763	6.5273	5.3295	7.5286	6.1027	10.9927	8.9779	8.3825	8.6211	7.7216	6.5838	6.6188	7.8432	6.4097	6.5218	8.511	5.522	10.1708	6.5292	8.6166	5.7029	6.5339	8.4669	7.0649	7.9098	6.5908	6.9505	7.6817	10.8702	6.6588	8.0397	7.1749	7.79	11.6915	8.5744	7.3896	7.9583	5.8817	8.2288	8.4985	8.9975	7.5587	7.9937	6.1162	6.6822	12.5807	8.3013	8.2754	11.1833	9.3789	7.0565	9.0872	6.339	9.2728	7.8534	8.9586	8.3349	7.7153	6.327	7.4566	11.5438
PF3D7_1433400.1	PF3D7_1433400.1;3304	3304	7.5265	6.4704	9.1647	7.5172	5.5314	9.1714	7.2909	7.2796	5.2196	9.2076	7.3109	6.681	6.7007	5.7576	8.2308	7.3155	7.8323	7.4092	6.3981	10.9528	8.7465	6.4429	6.9027	7.7657	6.544	6.2895	7.9081	6.954	10.9697	8.7869	8.4853	6.8283	7.6425	6.4173	6.6113	7.379	6.7076	7.2275	10.5266	6.93	7.2756	6.3391	8.3216	5.9816	6.8149	8.4888	7.7479	9.3626	7.2654	7.6551	8.6878	10.5428	6.8203	7.953	6.6119	8.5447	11.0952	8.1725	6.9889	8.2659	7.1582	9.8284	8.2061	9.0418	8.2137	7.9991	5.4124	7.2053	12.4025	8.7189	7.8233	10.1408	9.3047	8.0122	8.583	7.9402	10.9755	7.1252	8.9316	8.6215	8.3249	6.6327	7.8276	11.9725
PF3D7_1433400.1	PF3D7_1433400.1;3305	3305	7.3109	8.3019	8.6467	7.6838	5.2987	9.1442	8.0673	7.9948	5.4893	8.5443	7.2373	7.4901	7.7363	4.6047	9.0575	6.8357	8.6348	7.0534	7.3385	8.9416	8.4941	6.3054	6.2453	8.592	6.9839	6.1502	7.443	6.0181	8.6412	8.6172	8.9317	6.4547	8.7133	8.4567	6.263	8.0292	7.0853	7.4874	7.2328	8.2253	7.6519	5.4232	7.9908	7.0304	6.4874	8.6379	7.4326	7.1749	6.7554	8.2828	7.5391	9.7321	6.4375	7.7031	8.8467	8.9241	8.2414	8.5667	6.7996	9.4971	6.5437	8.795	8.7647	9.7738	8.7213	8.2499	5.0188	8.812	11.8684	8.7637	8.3628	8.7983	9.4471	7.9678	9.1932	7.3815	9.6342	7.2624	9.5364	8.467	8.5861	7.0127	9.2848	11.3889
PF3D7_1433400.1	PF3D7_1433400.1;3306	3306	7.3033	7.1096	8.1565	9.3624	6.1114	8.5586	9.2726	9.046	6.3561	8.4805	6.3702	6.9737	9.2637	6.28	7.7712	9.4557	8.8503	6.4575	11.3095	8.3736	8.9825	6.6571	8.5003	12.1661	7.3915	4.6444	7.9796	11.3281	8.0817	8.7462	9.5037	8.2227	11.9961	7.3267	6.4481	7.1644	7.7126	6.62	7.776	5.5552	5.9581	5.4189	5.4226	7.0905	6.3161	8.0714	6.8019	8.5443	6.2709	7.5428	8.0767	8.0738	5.8602	8.3629	7.2716	7.8282	6.4458	6.5418	6.7491	8.7365	6.2963	9.3836	8.6963	8.7994	7.7893	7.2959	6.12	8.2514	12.4903	8.3683	8.0385	7.7079	8.684	7.4507	8.7648	7.0971	9.7757	8.0062	8.5814	8.2494	7.4421	5.9725	8.7358	12.1262
PF3D7_1433400.1	PF3D7_1433400.1;3307	3307	8.7086	8.4919	7.4022	9.5641	5.532	8.3481	6.627	6.3192	5.373	8.8448	6.388	7.351	8.6998	6.1346	8.2916	6.3217	6.5362	5.5509	6.4861	9.8855	9.1003	5.394	5.3067	6.7103	7.1932	5.3165	6.7498	6.9761	9.5298	9.392	9.233	5.2976	6.9123	7.668	6.3105	5.408	6.7369	6.1014	7.5943	8.2453	10.0827	6.0531	6.3445	5.2376	7.8233	7.0811	6.8601	7.4315	6.3482	6.9771	8.1966	8.7912	5.5901	8.2212	6.8702	6.1175	8.1407	6.2373	6.6826	9.917	7.6057	7.8193	6.8026	8.493	7.4113	6.3644	4.4725	8.0738	12.3739	8.427	7.0272	7.9161	9.1204	6.7115	9.9298	8.0848	8.7005	6.5019	8.1174	8.0136	7.0506	6.6989	8.4408	11.8002
PF3D7_1433400.1	PF3D7_1433400.1;3308	3308	8.8962	5.5339	9.8096	10.8027	5.5524	8.3244	6.9018	7.0079	6.2871	9.4574	11.2403	5.9509	10.7387	6.7494	8.8695	6.4975	7.529	7.4138	6.9587	7.5038	8.7266	5.7511	5.8726	6.7136	6.6668	6.383	7.9751	6.1371	7.8538	9.0199	7.34	5.3782	6.8148	7.4213	6.2474	8.142	6.3811	5.5068	7.338	5.2513	9.7434	5.4512	6.6925	6.2005	8.7207	6.3875	5.7761	6.9222	5.5963	8.8231	6.7665	8.5637	4.4816	7.0835	5.745	5.8669	6.1385	6.3681	6.5702	6.2411	5.9155	8.2053	7.7295	6.3379	7.4707	7.1725	5.4266	8.1193	10.5259	7.2639	6.2598	7.1894	7.8461	6.1287	6.9745	5.723	9.3644	6.5654	7.961	7.654	7.1961	5.6273	9.2434	10.5263
PF3D7_1433400.1	PF3D7_1433400.1;3309	3309	8.1437	5.897	9.6026	6.4077	5.6334	8.1543	6.0824	5.8955	5.712	8.3539	6.5049	5.9773	5.9352	6.1548	9.2273	6.2735	6.2305	5.7568	5.4767	6.3773	8.0773	5.2976	5.4243	6.5237	5.9984	7.8297	8.6708	4.8243	7.4653	7.7984	6.3792	5.3688	6.5177	5.6574	6.755	7.9987	6.0755	5.7214	6.4538	4.9193	7.8037	5.2388	6.0184	5.9665	7.415	6.2052	6.0738	6.4087	5.4353	8.0241	4.8354	7.3746	4.9383	10.2187	6.0533	5.522	5.2005	6.2441	5.5883	6.2553	5.7164	8.8329	6.4548	5.6568	6.2668	7.2175	6.0555	6.7092	8.0999	6.2079	5.839	5.6479	6.2426	5.7131	6.0079	5.2861	9.1991	6.4568	6.0708	6.7184	7.508	5.9153	7.187	8.1224
PF3D7_1433400.1	PF3D7_1433400.1;3310	3310	7.2331	5.6109	7.4693	6.1245	5.06	7.6024	5.3473	3.7015	4.5311	7.5467	5.1432	6.1029	5.6554	4.8048	9.1312	5.8271	6.094	6.1342	5.5185	7.2346	12.1999	5.2338	5.0179	6.4232	5.7068	6.8739	7.7646	5.845	7.2706	12.2771	5.8447	4.5975	6.4563	6.2213	6.3542	7.4068	6.015	6.1783	5.9088	4.7252	5.8171	5.359	5.9021	5.6404	6.7338	5.6212	6.3799	5.7903	5.2415	8.5932	4.9481	7.2745	5.1102	7.062	6.1175	5.1599	5.6392	5.9098	6.4057	6.6662	5.9117	8.7022	5.9248	5.3262	6.3176	6.9732	8.6405	8.9258	8.3856	6.0659	6.1811	5.9427	7.001	5.8836	6.5371	5.1309	8.693	6.6683	6.5336	6.7501	6.2201	8.7882	7.2385	8.0012
PF3D7_1433400.1	PF3D7_1433400.1;3311	3311	7.2743	5.7192	8.5637	6.5935	4.9054	7.732	5.4637	4.6415	5.7732	8.0281	5.3992000000000004	6.3172	6.522	5.9932	9.5683	6.0747	6.4293	6.192	5.1871	6.4665	9.3818	6.1239	5.4306	6.0365	4.9001	6.105	7.7009	4.607	6.8861	8.7744	7.277	4.1035	6.7147	5.6073	5.1106	7.7404	5.2257	6.1208	5.7268	4.1522	4.4944	4.1707	5.9146	4.6375	7.6956	6.2651	6.0611	5.4189	4.6456	8.0197	3.8797	8.1592	5.4436	6.3897	5.9079	6.0885	7.6844	4.9439	5.2884	5.5671	4.8309	8.7923	6.8274	5.6761	6.1069	6.7992	5.1542	6.9985	7.0251	5.7679	4.5619	8.5592	8.1689	5.7889	4.5084	6.0538	9.333	5.9112	6.3225	6.787	7.2371	4.8314	7.1597	7.9217
PF3D7_1433400.1	PF3D7_1433400.1;3312	3312	7.0167	5.2172	7.3461	5.1085	8.3663	7.5265	5.4386	5.1106	6.3318	6.2188	5.246	5.1485	4.7279	9.6714	7.5041	5.878	5.2434	5.0518	4.7317	5.4426	6.5878	5.6427	4.9768	4.4783	4.3052	5.5641	6.6885	5.0374	6.1737	6.5677	5.2832	3.6826	5.4555	4.5668	4.6915	5.7983	4.859	4.6467	4.9088	4.8997	3.9681	4.8644	4.9625	5.8787	5.5148	4.5589	5.6124	4.5242000000000004	3.0303	6.0853	5.6744	6.2209	3.1522	5.7869	5.5847	4.238	3.3547	5.3384	5.3761	3.6076	5.8122	8.5324	6.574	5.7118	5.0018	6.0016	5.2126	5.594	6.9106	5.3402	4.7236	4.6525	5.2994	5.4141	5.2765	5.2338	9.7638	5.3201	5.8537	5.6738	5.0913	3.4634	5.2373	6.4748
PF3D7_1433400.1	PF3D7_1433400.1;3313	3313	6.3083	5.4951	7.029	5.3438	4.0849	6.9606	4.7756	5.6473	3.8934	6.4281	4.8304	2.9982	4.5091	3.0461	7.3181	4.926	5.7511	4.6542	5.44	6.8328	5.3349	4.3695	4.8909	5.756	4.8243	5.0917	5.9875	5.2365	6.0237	6.9514	5.8642	4.5674	4.4886	4.6276	5.3309	6.1204	4.5515	4.8555	5.7732	5.6901	5.7208	4.5416	4.7581	5.9071	5.9537	4.4886	5.2242	6.8053	4.1293	7.0794	4.2765	6.0817	3.9155	5.7186	5.1863	4.6843	5.7533	4.588	5.5656	3.7824	5.2806	7.7515	5.8235	5.2365	4.9107	9.0029	5.4433	5.8045	6.7355	4.1875	4.337	5.1871	4.8659	5.2913	4.9602	4.6023	7.8386	5.1436	5.4777	4.8895	8.7366	4.0678	4.0391	5.478
PF3D7_1433400.1	PF3D7_1433400.1;3314	3314	7.9313	9.1154	8.7575	6.6197	5.3445	8.5153	6.1191	5.6203	5.0396	7.5897	5.6244	4.9878	6.2878	6.3349	9.5946	5.9853	5.704	6.6283	3.7203	5.4509	8.4249	5.3558	5.6907	5.408	5.5132	8.2767	7.932	5.2619	6.7617	9.1623	5.6118	4.0798	5.7921	6.0587	7.3228	8.0143	6.1237	5.6392	5.6999	9.038	5.1502	5.975	5.7721	6.5033	7.5243	5.2304	5.9738	5.5741	5.4656	9.8356	6.0501	8.2582	4.6479	5.9523	6.6692	4.4019	4.785	6.1469	5.811	6.0819	7.7637	9.7454	7.5372	5.4653	6.4979	7.7428	4.3646	5.9115	7.9879	7.6495	5.2817	5.5395	5.7751	6.4419	6.545	7.3348	9.6207	7.6147	7.0178	7.54	7.4515	4.1667	6.6728	7.8725
PF3D7_1433400.1	PF3D7_1433400.1;3315	3315	7.8367000000000004	6.1379	9.4152	7.5673	6.0389	9.5722	4.9406	5.7342	4.2861	8.2803	6.1123	6.2034	7.1404	6.4291	10.2757	6.1123	6.1743	7.0852	6.2332	6.4555	8.772	5.89	5.0418	5.7581	4.6831	8.4322	7.9896	5.4699	6.8243	9.0463	6.5934	4.814	5.7107	5.9222	7.2984	7.2443	5.5292	6.4229	5.1997	5.1268	6.1821	4.8812	5.8649	7.2602	8.2324	5.4084	6.4212	5.4835	5.7597	9.2011	4.3847	8.0031	6.0457	6.572	7.6528	5.942	6.0875	6.6897	6.2095	4.7618	5.0241	9.8334	7.5817	5.877	7.805	8.1084	3.8146	5.4053	8.0902	7.8726	3.9579	6.1892	6.9795	6.7233	5.6441	5.4538	10.0959	5.4053	5.4548	8.272	8.5647	4.7087	6.8384	6.9603
PF3D7_1433400.1	PF3D7_1433400.1;3316	3316	7.3819	5.2207	8.1947	6.2399	4.9269	7.5151	5.5874	6.1375	4.5129	7.3316	5.3792	5.6996	6.3078	5.5298	6.9819	5.6651	6.3583	6.0184	6.0459	6.4689	7.4837	6.1863	4.7131	5.3764	5.2211	9.2462	6.4914	5.3309	6.9846	9.3051	6.2826	4.7076	5.7623	5.77	7.8572	6.9864	5.6907	6.2456	6.499	4.7027	5.8731	4.5668	6.0177	6.8526	6.3219	5.6826	6.1717	5.5084	7.6057	9.5225	4.9481	6.7491	5.9258	6.9997	9.3348	7.1752	5.2415	7.1886	6.6683	6.0704	5.9934	9.1032	6.7872	7.8464	7.2418	7.6415	5.843	7.0402	7.8779	8.1419	5.7452	6.0717	8.1053	6.153	6.9816	5.5898	9.4659	5.6642	8.0672	6.7301	7.9565	5.7054	7.9706	7.358
PF3D7_1433400.1	PF3D7_1433400.1;3317	3317	6.493	5.9432	5.7592	6.7289	1.8074	8.5603	5.3649	5.0955	2.856	6.3377	5.2954	4.9317	5.6288	4.8344	9.6581	5.0955	6.2475	3.3505	5.6352	5.009	6.5618	4.3334	5.4185	4.6724	5.374	4.641	4.8807	5.7129	5.8071	6.5427	5.6568	4.2311	3.5173	5.8253	5.3896	3.9107	4.7793	5.6865	5.1223	4.2839	7.347	3.9495	5.3611	6.9443	4.6053	4.8777	5.6954	5.4283	5.1934	6.503	4.8948	5.5753	4.5491	4.9146	5.392	4.942	5.3248	6.5491	5.4413	5.1069	4.8027	7.2213	6.4992	6.1094	4.4155	5.8936	3.8669	6.6646	5.8058	5.479	5.327	5.2468	7.2831	6.2746	5.2373	5.5376	7.8179	6.321	7.0426	6.1041	5.4077	3.942	6.8985	4.9819
PF3D7_1433400.1	PF3D7_1433400.1;3318	3318	6.5449	6.1129	5.23	4.2079	4.6064	9.4022	5.2323	4.1651	4.3736	6.5483	5.8342	5.7487	5.2269	5.2079	9.8933	5.561	4.4848	4.3125	6.0856	5.7779	7.1285	5.266	5.9586	4.9841	5.6565	4.0968	3.6124	5.2288	6.1973	6.9856	5.8644	4.7798	5.3663	5.266	5.3212	2.7398	5.4938	5.288	6.2165	4.9269	6.37	4.7038	6.3116	6.9183	5.3038	4.5674	4.9317	5.3323	3.6264	5.9272	5.009	4.3406	4.5211	5.1073	5.3782	5.5723	5.2795	6.1645	5.2798	5.4571	5.4158	7.6601	5.4423	5.5759	6.0407	6.2795	4.8831	5.1202	6.8541	5.8097	3.6264	5.0968	6.4785	5.6073	5.8897	5.1957	8.3143	5.2746	4.9528	6.1218	6.5243	5.465	5.4951	6.9563
PF3D7_1433400.1	PF3D7_1433400.1;3319	3319	7.0329	6.2003	5.6355	6.1387	4.8344	8.8093	5.8384	5.1775	5.5236	7.1841	6.1096	5.3743	5.8442	5.121	9.6679	5.8887	4.4777	3.281	5.8829	6.6204	6.8445	5.497	5.0566	5.6352	5.2638	3.9212	4.7897	5.0409	6.4436	6.916	6.6323	5.0942	5.7225	6.3789	5.8985	5.278	5.739	5.5267	6.0514	4.7597	5.5546	4.2095	6.0624	6.9184	5.8387	4.6954	5.2679	6.3775	4.6582	6.3085	6.1447	5.5457	4.0824	5.7412	8.4335	6.6548	5.1027	6.2188	5.5173	5.6337	6.068	8.5149	7.6762	5.4954	8.6174	5.7861	5.8917	4.0009	6.7111	7.3791	6.3023	5.8831	7.1973	5.4393	6.2774	5.8773	9.0002	5.4303	7.0975	9.2504	6.1995	5.6551	5.9625	6.4691
PF3D7_1433400.1	PF3D7_1433400.1;3320	3320	7.6452	6.9325	6.1428	6.3136	7.7291	9.7886	5.1156	5.4449	7.6623	7.9827	7.1452	7.5083	6.0332	7.4425	10.2388	5.7642	5.8112	4.5279	5.9823	6.6791	7.0081	6.2018	6.0853	5.7637	5.3012	5.0308	5.615	5.373	7.308	7.5385	6.9255	5.6395	5.2615	6.4204	5.5692	5.8189	4.9754	5.6522	6.5645	6.2791	5.5622	4.1194	6.467	5.7808	6.83	5.6769	4.9841	6.2602	5.4363	7.0648	5.9329	6.3705	5.7714	6.5132	8.1659	6.8737	5.6536	8.2172	5.1574	6.0913	5.5094	9.5531	6.6165	5.605	9.8703	5.8627	6.0585	6.0811	7.4359	7.7669	6.6596	5.9878	7.7322	5.5527	6.7233	6.0159	9.5985	5.8953	6.7094	9.3601	6.3438	6.7306	7.0457	5.6375
PF3D7_1433400.1	PF3D7_1433400.1;3321	3321	7.1509	8.4223	6.2642	5.4877	5.6392	9.7203	5.8372	6.1227	4.8288	7.9145	7.2968	6.5863	5.9864	5.6505	10.2065	5.7735	6.2589	4.4039	6.6649	6.9495	7.4336	7.1235	6.8446	8.3367	5.6522	4.7645	4.5392	6.8828	7.3183	6.6648	7.4636	5.9887	7.9889	6.6743	5.7306	5.7621	4.9212	6.9886	6.4301	8.4559	6.0402	4.2001	6.9601	6.7682	5.7043	6.3832	6.0477	6.3702	6.0279	8.6845	6.8245	7.2437	6.5711	5.6991	10.8498	7.428	5.3519	7.9036	5.9054	6.3429	7.3351	8.4718	9.255	7.9921	10.0296	7.6839	6.948	5.9625	7.6796	10.4344	5.9741	6.0577	9.2714	5.753	6.8648	7.5953	9.1783	6.1973	8.3584	10.725	7.5673	7.9624	6.5421	6.9689
PF3D7_1433400.1	PF3D7_1433400.1;3322	3322	7.2646	7.5767	6.0505	5.9023	6.0839	9.5738	6.0815	5.9621	4.9773	7.3275	7.4841	6.625	5.1707	5.3572	10.7692	5.5741	5.8148	4.6611	6.0415	7.5951	7.17	6.2806	5.7506	6.516	6.2508	4.5379	4.0798	4.8535	7.835	7.3561	7.7791	6.0117	6.1355	6.8255	5.6876	6.0644	5.8237	6.4424	7.203	7.3692	5.4373	4.464	6.0457	6.5636	6.4893	6.37	6.4366	5.9542	4.6993	8.129	6.1404	6.4005	6.2384	6.4891	10.3098	6.1825	6.0821	6.994	5.6126	7.3297	6.5603	8.1608	8.8798	7.4389	9.6588	7.6307	6.6703	6.5159	7.2822	9.3084	6.4484	5.3892	8.3662	5.9477	6.1229	7.1195	9.0579	7.3805	8.1387	10.3688	7.3198	7.9879	6.784	6.8569
PF3D7_1433400.1	PF3D7_1433400.1;3323	3323	7.3532	7.4845	5.9395	6.6027	5.5966	10.1182	5.7703	5.6395	4.5527	7.0248	6.9758	6.5223	5.2581	5.254	10.7545	6.4963	5.5438	4.4861	6.0959	7.4713	7.1062	5.7471	5.5515	7.0899	6.0496	5.0369	5.438	6.086	7.6267	6.5682	6.9954	5.4383	6.744	6.8378	5.4738	5.6556	5.3618	10.0809	5.4973	8.0276	5.6282	2.5729	6.5806	6.2604	5.896	6.2052	8.7709	5.8212	5.7942	8.0852	6.2705	6.6039	7.0919	6.0277	10.7211	6.4987	5.6996	7.5995	5.811	4.7613	7.1871	9.873	9.7205	7.4949	10.0875	7.2349	7.2386	5.6834	7.5829	10.4179	5.4938	5.9272	8.0272	6.4857	6.2529	7.3054	9.8014	6.7712	7.9117	11.1924	7.0125	7.9095	7.0564	7.1844
PF3D7_1433400.1	PF3D7_1433400.1;3324	3324	6.8427	7.0626	5.2005	5.3034	5.0321	10.4417	5.3388	5.1094	4.8846	6.4063	6.21	5.5847	3.5046	4.7511	10.6674	6.2018	5.0785	3.1922	6.062	6.2884	6.3947	6.128	4.9621	6.2519	5.5738	3.5008	5.1114	4.813	6.8264	6.5694	7.1981	3.5934	5.6704	6.7054	5.133	5.4101	5.7631	6.0332	5.7216	6.9528	5.694	4.585	5.8271	5.057	5.62	6.804	6.0407	5.0045	3.3757	7.4604	6.5587	5.9653	4.5577	6.0828	10.6015	5.4552	4.0712	5.8293	4.9639	5.1235	6.6586	8.1955	9.5127	5.8422	9.3483	7.4828	7.1949	5.1659	7.1452	10.6904	5.6479	4.9317	7.6975	6.2946	4.7629	7.2709	9.0275	6.4616	7.4966	10.7668	7.2468	7.5433	6.9352	6.2645
PF3D7_1433400.1	PF3D7_1433400.1;3325	3325	7.9813	9.3484	4.8212	5.1408	5.6673	10.0663	6.9234	5.6244	6.4376	7.6015	7.0016	5.8271	5.4463	6.2711	10.7877	8.3913	6.2619	4.8395	7.3973	8.6466	7.0466	6.9048	5.7803	8.7934	6.6005	3.0233	6.1187	6.1649	8.4115	6.1243	8.5143	5.1783	8.2334	6.6359	5.0241	5.5395	4.5348	7.5702	7.0868	9.6466	6.2515	4.6977	7.1465	5.8122	6.0117	4.8074	6.8231	7.3754	4.6792	9.2326	7.4118	7.6128	7.7935	7.3974	11.1966	4.9383	5.4496	8.7467	5.5632	5.2946	7.7106	7.3062	10.8353	8.7603	11.4957	8.4092	8.157	6.1479	8.8658	11.7048	7.2407	5.2731	10.5045	6.4053	6.898	7.8039	8.5833	8.3628	9.3234	11.9801	7.9927	8.9001	6.9162	8.4642
PF3D7_1433400.1	PF3D7_1433400.1;3326	3326	7.3104	8.519	5.4545	6.0477	6.1077	9.3045	6.0117	4.848	5.6857	7.5106	6.8826	5.6642	4.2342	5.2234	9.9944	6.7347	5.7639	4.9551	7.3222	7.2414	7.2307	7.1199	6.1554	7.8914	5.5537	4.0652	5.5395	5.4874	8.0645	6.157	7.7754	5.0233	7.3014	6.5603	5.1477	5.4158	4.8664	6.9711	6.3243	8.5222	6.4318	4.5898	6.1218	4.9991	6.432	5.8153	6.7151	6.3756	4.8909	9.1345	6.9658	6.5546	7.5714	6.1811	10.9774	4.511	6.1593	7.2111	4.488	5.3709	8.1231	7.7004	9.5683	7.1211	10.9537	8.1392	7.581	5.9706	8.0106	11.2122	6.2623	6.2397	8.6713	5.9955	6.6247	7.7121	8.9394	7.6192	8.1786	11.5227	7.9579	8.1843	7.2445	7.5921
PF3D7_1433400.1	PF3D7_1433400.1;3327	3327	7.2846	9.4581	5.4346	5.4699	5.4303	9.9837	5.9602	5.228	5.4283	7.2609	6.898	5.7431	4.251	5.5232	10.3295	6.9324	5.5059	4.0609	6.6595	8.1108	6.2724	8.0804	6.811	8.5055	5.0583	4.7787	5.0862	5.0422	8.2413	6.58	8.3146	6.0654	8.2431	7.2144	4.849	5.6862	4.7944	6.9939	6.3382	9.5204	6.1404	4.366	6.6431	5.691	6.1181	4.7618	6.1173	6.4472	4.857	9.4388	6.3345	7.0788	7.5679	7.1037	10.7017	4.813	4.8822	8.7505	5.7131	6.3425	7.6959	7.5791	10.7062	7.6783	11.0791	8.1542	7.4539	5.1711	8.2009	11.2618	5.8276	6.0557	10.1956	6.755	6.8909	7.5054	8.9214	7.3524	8.3144	11.8012	8.2018	7.9714	7.5641	8.476
PF3D7_1433400.1	PF3D7_1433400.1;3328	3328	7.8931	9.9074	6.297	5.9439	5.5957	7.3049	6.3923	5.6282	6.1587	8.1851	6.9338	7.0269	4.9491	6.4087	7.8154	7.9944	6.106	3.7115	7.4152	8.5431	8.0136	6.9587	5.7916	9.1669	6.0312	3.7856	5.2906	6.6024	8.7597	6.9522	8.2101	5.6129	8.2396	7.2497	4.5951	5.8985	6.3978	6.7458	6.9704	10.2683	7.1118	5.3885	7.3142	5.6288	6.6421	6.9202	6.6308	6.3854	5.3903	9.3794	7.2513	7.4252	8.1403	7.1284	11.4817	5.7189	6.0847	9.2298	5.55	5.7227	8.184	8.4519	10.364	8.2232	11.6753	8.2419	8.3457	5.8467	9.0441	11.5444	6.6056	6.3813	9.9776	6.2566	6.9872	8.3857	9.549	8.5648	8.7831	12.2216	8.364	9.1228	7.8582	8.7818
PF3D7_1433400.1	PF3D7_1433400.1;3329	3329	7.405	10.1132	6.1589	5.55	5.957	7.5212	6.0938	5.2987	5.738	8.3438	7.1314	7.4303	5.745	6.4371	7.547	7.5343	6.0195	4.2943	6.7522	8.3672	6.739	7.2302	7.4928	8.316	5.7257	5.2396	5.3865	5.0041	8.6316	7.0801	7.7165	6.962	8.0161	6.493	4.6124	3.669	5.382	7.9973	7.072	10.3479	6.9591	2.6299	7.2468	6.1434	7.118	6.5124	7.1839	7.0658	5.4692	9.6591	7.2568	7.5834	7.3916	7.2149	11.4495	5.8595	5.9236	9.3692	5.8567	6.3043	8.2283	9.0055	10.6705	7.8526	11.7312	8.3142	8.1234	5.1843	8.8708	11.7325	6.3873	6.6137	9.6909	7.021	6.0277	7.9214	9.31	8.1812	8.4313	12.4064	7.9891	8.4218	8.0943	8.7941
PF3D7_1433400.1	PF3D7_1433400.1;3330	3330	8.6407	11.093	6.258	6.1453	6.9284	7.7126	6.3457	6.1418	6.5872	8.951	8.0626	8.1072	5.5665	7.5265	8.1546	8.992	6.6162	4.4376	7.8323	9.4552	6.1106	7.3887	9.354	9.3762	5.3747	4.8405	6.4308	7.1185	9.6688	6.9242	8.9109	9.2293	9.1361	7.4156	4.2296	6.1146	5.993	8.906	7.7379	11.4902	7.7758	4.9662	7.6888	4.8763	8.2521	7.2923	8.4133	7.8676	4.3277	10.3989	7.87	8.5148	7.8728	7.6445	11.4134	6.2038	4.85	11.3371	5.7495	6.9527	8.6188	9.6928	11.1179	8.9431	12.6473	8.7129	8.5472	6.774	11.0174	11.9829	6.8903	6.9172	11.6047	7.2745	7.6656	8.5989	9.9602	8.3716	9.2741	13.0651	8.5577	9.7411	10.2654	10.6733
PF3D7_1433400.1	PF3D7_1433400.1;3331	3331	9.0043	10.9957	6.6748	6.5804	7.3148	7.4786	6.6238	6.8782	7.1171	8.9661	7.646	8.4246	5.6988	7.4146	8.0239	8.5094	6.1274	4.5515	7.2844	8.7398	7.1103	7.6679	7.3339	9.4717	6.4202	6.1129	5.682	6.6397	8.9579	6.8676	9.023	6.9079	8.7543	7.3315	5.7398	6.6162	6.2754	9.0816	8.3756	11.3589	8.3236	4.6831	7.6464	7.7586	7.8138	7.3228	9.0168	7.801	5.2828	9.9014	7.4878	7.9467	7.8144	7.2377	11.6863	6.3071	6.4226	10.6859	5.9968	6.9758	11.1943	9.9945	10.6287	7.9955	12.1002	8.3873	8.8918	6.8048	9.7776	11.7552	6.5486	6.8052	11.3902	7.6983	7.934	11.1846	10.4586	8.8629	9.0106	12.5193	8.5562	9.3954	9.1781	9.8019
PF3D7_1433400.1	PF3D7_1433400.1;3332	3332	7.4833	9.7754	4.8982	5.8442	5.465	7.9048	5.8637	6.11	5.433	8.4441	7.1761	8.2935	4.497	6.1305	8.3228	7.5998	5.916	4.0635	6.5345	9.2489	6.9204	5.8485	7.257	8.0046	5.6702	5.1293	5.9894	6.2498	9.5966	6.8344	7.4709	6.9408	7.6397	6.211	5.6349	6.2977	5.9623	10.9552	6.9908	10.119	6.5777	5.5759	6.3087	5.1779	7.611	6.2104	9.5541	6.5099	4.3611	9.3245	7.1923	7.1582	6.9241	7.2534	11.433	6.1422	5.627	9.1218	5.9887	6.1077	7.5676	10.1916	10.7937	6.9529	11.4506	8.1638	7.7206	5.6918	8.6115	11.5512	5.4568	6.6385	9.7387	6.7222	6.8003	7.4917	10.3998	8.4872	7.8474	12.3196	7.9287	8.4122	8.4868	9.0226
PF3D7_1433400.1	PF3D7_1433400.1;3335	3335	8.1352	9.5507	7.3314	5.218	5.7863	7.2486	7.2494	6.739	5.753	9.1013	7.2877	12.8583	5.121	6.371	7.5102	7.0285	7.3196	6.251	6.4289	8.8014	6.4925	5.8689	7.6033	8.986	6.5664	4.319	5.957	6.2458	9.114	6.4363	7.3846	8.2169	8.6236	7.0074	5.7068	6.5121	4.9759	7.3308	6.9583	9.6525	6.954	3.3205	6.1069	5.2551	6.7982	6.3047	7.0011	7.0498	4.5686	8.679	6.4954	6.9278	7.7669	6.3131	10.9257	5.7869	6.3691	9.2021	5.9964	5.7279	7.0452	8.7234	10.9658	7.0962	11.315	7.9711	7.9091	7.0556	10.1963	11.2577	6.7489	6.0461	9.5618	6.4424	6.0618	6.6138	9.6998	7.5865	8.1494	11.8708	7.4371	8.5966	10.6011	9.4941
PF3D7_1433400.1	PF3D7_1433400.1;3336	3336	7.8931	9.6577	5.8022	4.8099	6.842	7.459	5.0063	4.4114	5.3999	8.7697	6.408	8.5277	4.1691	6.2744	7.3921	7.666	5.62	2.3306	6.219	7.9724	6.6918	6.059	9.3953	7.8828	5.0566	4.332	4.1922	5.0575	8.0519	6.1566	7.4511	8.9325	7.7525	6.8244	5.323	5.6772	5.9706	7.0214	6.1214	9.93	6.8013	4.3284	6.0303	5.2396	6.585	6.5609	6.7499	6.0858	5.7219	8.8216	6.3535	6.5185	6.4273	6.8654	10.9841	5.9853	4.6927	9.0708	5.0369	6.2096	6.4393	9.051	10.2413	6.4936	11.6006	7.1876	8.0218	6.6549	10.7069	11.5872	7.0492	6.0629	9.6832	6.986	6.5567	7.2512	9.5669	6.5283	7.3335	12.2389	7.2609	7.9723	10.4293	9.8673
PF3D7_1433400.1	PF3D7_1433400.1;3337	3337	7.9827	7.7608	5.8829	5.2965	5.6554	8.3653	5.8907	6.4232	6.3203	9.6226	6.9327	8.0269	4.9373	6.3225	8.84	7.7867	5.8672	7.0116	6.1512	7.6609	6.5503	5.669	5.7203	7.6295	5.8659	5.2532	5.8056	6.2228	8.4285	6.8427	7.7858	6.0697	8.0719	6.621	5.6064	5.2983	5.9481	8.6785	7.5457	8.778	8.142	4.4809	6.8325	7.1928	6.5475	6.8716	7.8405	6.1094	5.6645	8.5698	6.6552	6.3877	7.1447	7.2564	11.0286	5.4067	5.479	8.4337	5.3151	4.5484	10.26	8.5966	10.8951	6.7279	11.3421	7.0465	7.7927	5.2902	9.3024	11.3798	6.4692	6.5916	8.9888	6.818	7.2749	10.2626	9.9428	8.4763	8.3427	12.0741	7.5258	8.6354	8.8529	8.8223
PF3D7_1433400.1	PF3D7_1433400.1;3338	3338	7.363	9.2348	5.9091	6.203	5.889	8.0018	5.9281	6.8734	6.4621	9.3501	6.7142	7.7602	5.1639	6.1208	8.2931	7.8039	6.7932	4.905	6.2137	10.1355	5.8694	6.3434	7.3983	7.91	6.1156	5.0268	5.4502	5.9181	10.5901	6.2861	7.3537	6.9957	7.7715	6.2555	4.6485	4.9293	7.0534	8.7744	7.0165	9.8096	6.9579	4.594	6.601	5.735	7.3166	6.5886	8.111	6.7757	5.7315	9.4584	7.5745	6.7192	6.7871	6.749	11.5217	5.9326	5.3416	8.9752	5.8885	5.5762	8.0979	8.8954	10.7223	6.473	11.4414	8.0394	7.9929	5.1022	8.8761	11.4527	6.2746	5.4346	9.6146	6.7631	6.8652	7.5804	9.5288	8.5883	8.0499	12.3001	7.8792	8.0268	8.3399	8.7546
PF3D7_1433400.1	PF3D7_1433400.1;3339	3339	8.1643	10.0636	5.84	5.9241	6.6793	7.7553	5.1514	4.9741	4.811	8.7533	7.0679	8.233	5.3331	6.2225	8.2185	6.9041	6.0204	5.5264	6.0747	7.2057	7.0112	6.6193	6.5294	7.5283	5.8904	3.9754	4.5179	5.1687	7.9753	6.2022	7.5369	7.0264	6.9787	6.8367000000000004	5.7889	5.8405	5.6159	6.2472	6.3051	10.1514	7.0101	4.849	6.2589	6.5971	7.0312	6.7215	7.2999	6.0221	5.7732	8.4339	6.8748	6.2804	6.6521	7.0571	11.3227	6.9136	5.3916	8.6299	5.9642	5.4152	6.5294	8.0461	10.4349	7.4028	11.6895	7.8578	8.0204	6.897	8.9984	11.3689	6.5329	6.6693	9.5019	7.0667	6.9348	7.0914	9.2339	8.2901	8.584	12.1493	7.5544	8.5951	9.3093	9.2625
PF3D7_1433400.1	PF3D7_1433400.1;3340	3340	7.7681	9.1668	5.7942	6.2294	6.2874	8.2942	6.1667	5.6614	5.9201	9.1728	7.4179	9.2955	6.1412	6.251	8.7135	7.5406	6.6901	4.9828	6.4862	8.3086	6.6147	6.0268	6.7363	8.0193	5.98	5.6574	5.8286	6.062	8.3924	7.2211	8.1474	5.3667	8.2051	6.8469	6.1014	6.1617	5.4621	6.9823	6.9774	9.3533	8.6054	4.8615	6.9342	6.0587	6.7752	6.212	7.3073	6.4336	5.6508	8.7741	6.2003	7.0121	6.9388	7.684	10.9924	6.9153	5.1687	8.4256	6.2985	5.8445	7.2098	8.8754	11.3455	7.9552	11.9535	7.6203	8.2641	6.2122	9.084	11.5528	6.2983	6.4741	9.0837	7.3996	6.5306	7.6023	9.2146	8.3179	9.1343	12.2575	7.4575	9.1765	8.286	8.1413
PF3D7_1433400.1	PF3D7_1433400.1;3341	3341	7.7391	9.9934	6.0723	5.1006	6.3165	8.0793	5.6179	4.7038	5.947	9.5826	7.2677	8.0753	3.9155	7.0145	7.9573	7.5333	5.5469	4.1803	6.2521	8.0732	6.6851	6.7661	6.8352	8.1559	6.734	3.433	6.0159	5.95	8.3332	6.2504	7.8932	6.201	7.7572	6.3045	5.2928	7.1348	5.7538	7.2881	7.2694	10.1192	6.9732	4.9416	7.1034	5.742	6.8697	6.8406	6.9749	6.6734	5.9052	8.7353	6.6286	6.5211	6.7196	7.2745	10.9785	6.7736	5.6215	8.8962	5.4168	5.31	7.4164	8.3606	9.7401	6.9776	11.6723	7.692	8.0886	5.5647	9.0094	11.2672	5.9966	6.2902	9.4089	7.5458	6.9247	6.9262	8.692	8.464	8.2314	12.2258	7.0037	9.1214	9.3186	8.9811
PF3D7_1433400.1	PF3D7_1433400.1;3342	3342	8.392	10.2064	5.1611	5.1875	6.0587	7.6839	6.1175	5.6859	5.1574	8.939	6.6384	7.6983	4.281	6.6542	8.243	7.7074	6.2882	4.3248	6.8254	8.6053	6.288	6.3336	6.8017	8.7489	6.3236	3.756	4.7981	6.5998	9.0951	6.8471	8.1763	6.7783	8.4105	6.519	5.9486	6.2137	6.3813	7.8202	7.3291	10.4802	6.918	4.7724	6.6414	6.5657	7.0535	5.9239	7.5283	6.636	4.7522	9.7471	6.5368	7.3447	7.3	7.299	11.3182	6.1469	5.8512	9.9005	5.6999	6.7943	8.1852	8.8064	11.3262	8.3282	11.852	8.37	8.4991	6.4184	10.4652	11.9227	6.4774	5.9598	10.3246	6.6928	6.6443	7.7407	9.7024	8.1965	9.3426	12.3046	8.7755	9.0469	9.1635	9.181
PF3D7_1433400.1	PF3D7_1433400.1;3343	3343	8.3576	10.8209	5.6276	6.1247	6.689	8.4667	6.1373	6.7105	7.0214	9.3838	6.9201	8.9653	5.4343	7.8032	8.1459	8.1952	5.9378	5.151	7.5776	8.7254	6.9521	7.2915	6.9488	8.6727	5.5686	4.1177	6.3216	5.5342	8.9782	6.6755	8.5301	6.086	8.776	6.6601	5.7903	5.9793	5.3082	7.7259	8.5533	11.3247	8.4716	3.99	7.6821	6.6439	7.8127	6.8989	7.9306	7.236	5.6789	10.0283	7.1299	7.4313	7.4317	7.1034	11.4053	6.8634	6.5724	10.7918	6.0352	6.7825	8.2413	8.9814	11.4679	7.7051	12.2397	7.6816	8.8396	5.8782	9.9929	11.8929	6.4104	6.6542	10.8362	7.9959	7.9391	8.2506	9.7116	7.5141	8.316	12.6602	8.3885	9.0254	8.3645	8.8422
PF3D7_1433400.1	PF3D7_1433400.1;3344	3344	8.2111	10.7156	5.7884	5.8115	6.6018	7.6609	6.4907	5.8824	6.1987	9.1905	7.1718	8.4124	5.2036	7.0682	8.1735	7.996	6.9736	4.2048	7.3171	8.4815	6.6844	6.3693	8.7966	8.6128	5.9732	5.3111	5.9914	7.3724	8.8631	7.0401	8.6202	8.9059	8.8765	6.5913	5.6302	4.9754	6.2598	8.1033	7.6267	10.5133	6.5412	3.4686	7.4017	5.1338	6.9947	6.7236	8.0552	7.1248	5.5342	9.9386	6.9719	7.3636	7.5995	7.3973	11.405	5.7905	5.7057	10.1218	6.2992	6.6938	8.1519	8.1771	11.4218	8.6356	11.8527	8.2507	8.276	6.0115	10.1767	11.6679	6.746	6.0531	10.4029	5.7871	6.8643	7.7604	9.1978	8.3268	9.8134	12.3512	8.168	9.2134	8.2577	9.4309
PF3D7_1433400.1	PF3D7_1433400.1;3347	3347	8.1969	9.9877	7.7944	6.2696	6.8362	7.2497	6.7581	6.8231	6.1075	8.7613	7.0342	12.8778	6.04	6.9052	8.3545	7.578	7.7328	6.1247	6.1493	7.8169	6.5777	6.9742	6.7593	8.9052	5.4558	3.6724	5.7931	5.9507	9.0595	6.683	7.6652	8.036	9.062	6.4824	6.0976	6.6584	5.0596	7.2859	6.3187	10.0395	6.8495	4.204	6.6726	5.839	6.5051	6.6897	7.0823	6.8397	5.7926	9.1259	6.379	7.3682	7.6053	6.5258	11.0799	6.8185	5.6781	10.2624	5.5683	6.2279	7.1269	8.5809	11.4337	6.7208	11.3583	8.2579	8.1084	7.1173	9.5987	11.4348	6.8815	6.4138	10.8076	6.6914	7.1254	7.6713	9.3595	8.3478	7.9456	12.3221	7.9071	8.4244	10.4389	9.6159
PF3D7_1433400.1	PF3D7_1433400.1;3348	3348	8.6462	10.2618	5.925	5.8495	5.7393	8.1691	6.696	5.8728	6.3896	9.5521	6.8347	9.0588	4.3284	7.2811	8.4198	7.5441	6.3695	5.263	7.2307	8.3739	6.7986	6.8924	8.154	8.088	5.9964	5.5444	5.7602	6.3811	8.7262	6.6385	8.3654	8.9157	8.7165	6.4922	6.0631	5.7892	5.272	8.2133	7.8264	11.224	7.354	5.3049	7.2493	5.1268	7.0425	7.043	7.8587	6.6956	5.1542	9.8121	6.8707	7.5928	6.5845	7.1708	11.5538	6.5743	6.0426	10.6034	5.2839	6.0824	8.2295	8.671	11.2838	8.3969	11.519	8.512	8.3412	7.6865	10.7738	12.0744	7.0456	6.6245	11.505	6.7727	7.1338	8.1739	9.4631	8.4115	8.7286	12.3688	8.6223	9.3313	10.3383	8.6877
PF3D7_1433400.1	PF3D7_1433400.1;3349	3349	8.8284	10.6216	6.1989	6.871	6.9585	8.3102	6.568	6.253	6.5132	9.882	7.299	9.1429	6.387	7.3739	8.4263	8.1083	6.8949	5.1953	6.8815	8.4829	6.8015	6.4393	6.8999	8.4926	5.5738	5.6977	4.9722	6.1326	8.3172	7.0979	8.2778	6.4246	8.5177	7.3501	5.8102	5.7533	5.5966	9.348	7.6218	10.4125	8.6009	3.1424	7.2445	6.5286	7.2129	7.1839	8.2064	6.844	5.2563	9.4973	7.0056	7.3041	6.2954	7.5974	11.6477	7.3817	5.7811	10.1344	6.0123	6.3416	11.2872	9.357	11.4802	8.9587	11.4463	8.1524	8.812	6.2188	9.9729	12.0411	6.696	6.4501	11.0025	7.334	7.1481	11.2692	9.825	8.4533	9.5855	12.0955	7.7958	9.4258	9.0446	9.6362
PF3D7_1433400.1	PF3D7_1433400.1;3350	3350	7.8274	9.24	5.5392	4.7076	5.8982	7.9823	6.0034	5.6488	5.8314	10.0551	7.5173	8.7291	4.9491	6.9529	8.4988	7.0662	6.2943	5.1851	6.4785	10.0338	6.0132	5.9079	9.0612	7.3255	5.6556	5.1477	5.3937	4.9107	10.2033	6.6489	7.3563	7.6396	7.6206	6.1548	5.5638	5.4502	5.8354	8.8876	6.1221	9.4556	6.7758	5.1223	6.4385	5.3441	6.5847	6.8749	8.4609	6.3517	5.8265	8.4194	6.8738	5.7957	6.8298	7.1854	11.4842	6.5259	5.0858	8.3179	6.1418	4.7257	7.1831	8.566	11.0667	7.0722	11.2742	7.8625	8.2031	4.6363	9.6241	11.8099	6.541	5.8728	9.4358	7.4739	6.5438	7.2649	9.7556	8.1511	8.0401	12.1215	7.7891	8.5804	9.2376	9.0725
PF3D7_1433400.1	PF3D7_1433400.1;3351	3351	8.225	9.8023	5.8163	5.689	5.9098	7.9062	6.0011	5.0076	5.8457	9.7086	6.4301	9.452	5.3291	7.68	8.9864	7.0544	6.3653	5.812	6.0596	7.8864	7.1819	6.4522	7.6361	7.5315	5.887	3.6736	5.8909	4.7897	7.9146	7.1056	7.6897	7.4216	7.9642	6.689	4.8575	5.9953	6.6095	6.8951	6.5	9.9738	6.9963	6.0034	6.3349	5.7398	6.9444	6.3232	7.4778	6.5452	5.1938	8.8783	6.8616	5.96	7.0138	6.5968	11.1275	6.8652	5.6447	8.3561	6.19	5.3628	6.3208	7.9599	10.9911	6.9373	11.073	7.4769	8.1102	5.3663	9.5932	11.79	6.0719	6.5283	9.1765	7.5477	7.1623	7.3575	9.2383	8.0521	7.4535	11.6829	7.5283	8.9884	9.7024	9.4449
PF3D7_1433400.1	PF3D7_1433400.1;3352	3352	8.2161	10.0918	5.8977	7.1935	6.7083	7.9471	5.9609	6.1481	6.2553	10.0762	7.0966	9.4963	7.6331	7.1812	8.6088	7.5817	7.5705	5.0255	6.2882	7.9963	6.5423	6.9933	6.4979	7.835	5.6465	5.9542	5.7233	5.9593	8.0722	7.2626	8.5311	6.6272	8.0738	7.1883	6.3327	4.986	5.9105	6.924	6.755	10.2721	8.6903	5.2578	6.2397	6.7078	7.1544	6.7423	6.9855	6.7229	5.0725	9.5354	6.5297	6.979	7.2659	6.6508	11.9696	6.973	6.1562	9.3542	6.0047	6.3416	7.7944	8.3022	11.09	7.2652	11.8865	8.1084	8.3035	6.1773	10.1843	12.0553	6.8297	7.5309	10.0297	7.667	7.699	8.1712	9.6927	8.4688	8.4975	12.3148	8.1328	9.0201	9.3114	9.2212
PF3D7_1433400.1	PF3D7_1433400.1;3353	3353	8.2911	9.7324	6.7786	5.9453	6.1085	7.205	5.0409	4.5091	5.7167	9.9976	6.3243	8.5659	5.1779	7.1252	8.3302	7.1749	7.0041	4.3667	6.1361	7.9356	6.3952	5.4453	6.6169	7.2122	5.0076	5.0072	4.3923	6.1369	7.7007	6.6578	7.2698	5.8948	7.3894	7.1095	4.849	5.6559	5.2114	6.6652	6.6447	9.8463	7.2934	2.6206	5.6215	6.5162	6.9118	6.2841	7.1246	6.4237	5.5487	8.9463	6.1276	5.7382	6.337	7.3913	11.4174	5.5583	5.849	8.7581	5.5768	6.5373	7.1737	8.2715	10.7168	6.0938	11.6385	7.5114	8.0276	5.6053	9.7609	11.5918	6.5182	6.4222	9.2594	7.1966	6.8015	7.0904	9.2836	7.8738	8.08	12.2328	7.581	8.2517	9.8062	8.8218
PF3D7_1433400.1	PF3D7_1433400.1;3354	3354	7.9449	9.5823	6.2494	5.5583	5.8288	8.0722	6.0148	6.306	5.7142	9.9282	6.4997	8.648	5.7871	6.0987	8.5949	7.0251	6.4482	5.342	6.0828	7.8815	7.0395	5.0531	5.5148	9.2229	6.1096	5.7208	5.1106	5.4443	8.2962	6.6431	7.8503	5.2858	8.6397	7.0405	5.85	6.1777	7.2974	6.9612	6.0374	10.0546	7.1247	5.3223	5.8895	6.6939	7.2028	6.8642	6.436	6.3018	5.1739	9.3014	7.7429	6.7622	7.3357	8.1305	11.3928	7.5164	5.0858	8.7145	5.6029	6.0902	6.7231	8.0182	10.9048	6.883	11.5916	7.8337	7.5446	6.8496	9.9459	11.8229	7.3346	6.3466	9.2172	7.1126	7.0204	6.9024	9.0318	8.3687	8.0468	12.3546	7.6779	7.7805	9.1763	9.8726
PF3D7_1433400.1	PF3D7_1433400.1;3355	3355	8.3084	10.2509	6.1961	7.1378	5.5644	8.1546	5.8344	5.5951	6.3388	9.359	7.5495	9.3299	6.6747	7.2194	8.3753	7.8495	6.0629	4.2434	6.1119	8.0178	7.6189	7.0165	7.7645	7.6798	5.3427	5.0738	5.7471	5.9602	8.5859	7.7323	8.3403	6.0475	7.7125	6.9622	5.1473	6.1326	6.8797	6.8068	6.8201	10.5804	8.843	4.0152	6.8226	7.0933	6.9637	6.0616	6.8122	7.3197	5.8938	9.6129	6.5718	6.5717	6.7931	7.2685	11.4457	6.8715	5.9069	8.9662	6.0336	6.6778	6.94	7.9758	11.016	7.3019	12.3408	8.0309	8.2009	5.7377	8.9071	11.9051	6.0043	7.0904	9.5869	7.2151	7.1241	7.4841	9.6588	7.6452	8.0853	12.7297	7.6092	8.7759	8.7526	8.8839
PF3D7_1433400.1	PF3D7_1433400.1;3356	3356	7.6271	9.9907	5.6924	6.4642	5.4578	7.7029	5.7463	5.251	4.3597	9.068	7.2799	7.1173	4.7274	6.5758	8.3108	7.4244	6.4928	5.2087	6.0913	7.9014	6.1633	5.9284	5.6035	7.2888	6.6817	5.0224	5.9119	6.4363	8.5443	6.3261	7.8609	5.9718	7.2659	6.1426	5.2361	5.8527	5.9126	6.1703	6.9561	10.422	6.4002	3.5957	7.0884	5.7581	6.9413	6.5705	7.1253	6.5829	5.8352	8.6926	6.4998	6.1489	7.1234	6.7329	11.1433	5.0678	5.8615	8.1246	5.8841	5.93	6.5206	8.115	10.9405	7.4096	11.8737	7.7755	7.4097	5.9314	9.8364	11.8662	6.855	6.2327	8.4427	6.757	6.7558	7.2216	9.3916	8.3433	8.6452	12.2858	7.527	8.5736	9.2441	8.6422
PF3D7_1433400.1	PF3D7_1433400.1;3357	3357	7.5056	9.4975	5.2525	5.4854	5.7706	7.0286	5.1485	5.223	4.3827	10.167	7.3004	9.3335	5.6421	5.4951	7.9752	6.5195	5.076	5.5564	5.9656	6.4313	5.8948	5.9343	6.6088	6.6033	5.2735	4.6392	5.4922	5.6011	6.8009	6.3196	7.202	6.286	7.1813	6.0014	4.8826	5.3216	5.6002	5.7358	5.8014	8.6704	6.7871	4.6023	4.332	5.2502	6.325	6.1212	6.121	4.8248	4.4463	7.7921	6.0268	5.4535	5.4436	5.888	11.1921	6.3189	4.7093	7.118	5.844	5.1102	5.0277	7.9075	10.1003	6.5809	10.7561	6.8225	6.6372	5.8866	7.1238	11.3283	5.4333	5.9907	8.8811	6.8382	6.3152	6.3964	9.112	7.2295	7.1639	11.5193	6.5629	6.7546	8.893	8.957
PF3D7_1433400.1	PF3D7_1433400.1;3358	3358	7.5336	8.8275	5.8306	7.0397	5.7837	6.8934	5.433	5.2122	5.51	8.7907	6.9608	8.8601	7.0796	5.7301	6.811	6.8974	5.9516	6.2095	6.4204	6.813	7.1773	6.3992000000000004	6.151	6.1671	8.2781	6.1463	5.7866	5.4057	6.6261	6.7389	7.1815	5.0938	6.4219	8.0141	6.4274	5.3847	5.4989	6.286	6.2401	8.9309	9.4798	4.8094	6.8251	7.2566	6.5902	7.6452	6.3891	6.7164	5.2627	7.9193	6.3947	6.8023	6.1922	6.3976	10.1232	8.0181	6.246	7.8075	7.43	6.1035	6.9822	7.2703	10.0476	6.0058	10.9449	7.2547	6.7225	5.7578	7.7852	10.7676	6.781	6.6798	8.4261	7.9925	7.0142	6.7486	9.0128	8.4752	7.4065	11.360900000000001	6.5871	7.0423	7.6293	8.5455
PF3D7_1433400.1	PF3D7_1433400.1;3359	3359	7.0098	6.5809	6.027	4.9955	4.1587	6.615	5.1322	4.3847	3.9607	8.0704	6.0904	7.3414	5.879	5.367	7.2385	6.132	5.7856	4.6282	6.0847	5.7358	6.2487	5.1871	5.7079	5.7024	6.1416	4.9359	5.8271	6.0319	6.47	6.1843	6.5736	6.2426	5.7645	6.3674	5.2839	6.1221	6.1066	5.7869	5.5823	6.4019	5.6932	4.5491	5.8731	5.7557	5.2242	5.6724	5.4647	5.9383	5.5577	5.9556	5.4806	5.9796	5.0777	6.1322	9.2539	5.9359	5.8841	5.9812	5.6736	4.3241	5.3136	7.7916	7.8833	5.3381	10.0699	5.6525	4.7334	5.6378	7.2013	9.7643	5.3331	6.4271	7.9661	6.9343	5.7758	6.1807	8.6358	6.7207	6.8693	10.8882	4.4777	6.0953	7.9695	8.0407
PF3D7_1433400.1	PF3D7_1433400.1;3360	3360	7.3947	8.6276	5.5376	5.0054	3.2585	6.4901	5.6929	0.7398	4.272	7.5913	7.1077	8.1934	5.2494	4.7214	6.4645	5.8728	4.904	3.5765	5.6017	5.8035	6.1287	5.3861	6.4051	5.1771	6.8274	4.7608	5.5638	4.8425	6.0961	6.0583	6.5801	5.9903	5.2133	6.9677	5.157	4.6876	5.712	5.4114	5.8273	8.7474	4.7682	4.1755	5.3757	5.7181	4.9882	5.2506	5.9605	6.2711	5.849	6.2523	6.1985	4.8012	4.2979	6.3471	9.1984	4.8068	4.8992000000000004	7.1308	5.2137	5.1926	4.859	6.5601	8.0726	6.2954	10.1106	4.2675	6.5206	6.3147	8.9551	8.9348	5.0277	5.905	7.8787	6.5648	5.7506	5.9623	8.5362	7.296	5.911	10.2497	6.4269	6.5509	7.7831	8.2342
PF3D7_1433400.1	PF3D7_1433400.1;3361	3361	6.7485	6.9487	6.1769	5.7795	4.0678	6.1129	4.7219	3.9079	4.6954	7.8772	7.2336	8.3524	5.2353	3.5248	6.5046	6.2649	4.9198	6.2696	5.6758	6.1979	6.7287	8.6483	5.7112	8.0188	7.5045	3.5059	5.5447	6.0415	6.6256	7.0512	5.9914	2.5898	7.8908	7.6124	5.632	4.5577	5.714	6.0646	5.9819	7.3256	9.1833	4.3038	6.359	9.2498	6.6753	5.9796	6.2332	6.4894	4.2795	6.8021	5.5125	4.314	4.0215	6.2441	7.4906	5.7842	5.4246	6.6918	6.7896	5.2373	6.6449	7.0911	7.7925	5.729	9.1536	6.692	4.7882	6.3087	6.0734	7.2648	4.4289	5.9516	6.8026	7.4554	6.4872	6.8723	8.6329	7.0034	6.135	9.4304	6.9743	5.328	6.7047	6.2288
PF3D7_1433400.1	PF3D7_1433400.1;3362	3362	6.1665	5.825	6.5833	6.1955	4.4816	4.8192	4.9467	4.8074	2.6206	6.7498	7.2925	5.0418	4.2411	2.0807	5.8397	5.2353	5.5132	4.4607	6.6515	6.2623	5.2593	4.9279	5.6545	5.5835	6.8965	5.5756	4.9411	5.5978	6.1481	5.8334	6.4428	6.2994	6.4211	7.2704	5.6871	3.7918	5.4333	5.0175	5.9732	4.8037	5.0644	4.7153	5.3827	5.796	3.1699	5.5774	5.1239	5.6588	4.756	5.3764	6.1946	5.0566	5.3045	6.156	7.0987	3.585	4.9551	5.4019	5.8746	5.0959	5.2176	6.3533	5.9816	3.98	7.4984	5.1502	3.7268	5.2832	8.615	8.0196	4.6605	5.9023	6.9044	6.7007	6.1847	6.3556	9.1058	5.2223	6.2911	8.5245	4.2972	4.5198	7.7442	7.0107
PF3D7_1433400.1	PF3D7_1433400.1;3363	3363	6.2228	5.9814	6.1504	5.7112	3.7485	5.904	5.6733	3.1843	2.6576	6.5196	7.4434	5.2869	5.62	4.2203	6.1208	5.106	6.0575	5.95	4.278	5.0144	5.3761	4.5795	6.2847	4.8222	6.7252	4.3169	3.479	4.7955	4.6645	5.8336	6.1402	4.9973	4.5619	7.2512	5.0879	4.7506	6.3381	4.634	4.7495	5.6767	5.5279	4.9198	3.9681	5.8831	4.4189	3.4686	11.2465	4.5534	5.2145	4.5116	4.6259	4.8237	4.5705	5.9814	6.337	5.1043	3.7908	5.858	5.4555	5.0005	3.9745	6.6005	5.9584	5.8293	8.6839	5.4896	3.6633	5.8181	6.9359	6.2972	5.9789	5.4273	6.4754	6.3724	5.1035	6.0611	8.6868	4.9777	5.8084	8.7624	4.9709	2.7761	7.1942	7.0759
PF3D7_1433400.1	PF3D7_1433400.1;3364	3364	7.1458	7.398	6.8811	5.6441	4.5466	7.7529	6.1202	5.4492	5.0431	7.8618	8.4306	9.4249	5.1081	5.4957	7.5257	5.3049	6.0906	4.9964	6.102	7.1006	8.3691	5.2902	5.7342	7.158	7.0711	6.5814	5.5555	5.9777	7.3248	8.0307	7.6098	6.1018	6.7464	6.3336	6.6792	4.5705	6.0166	5.7735	6.9324	7.0336	9.052	5.9042	6.1819	7.8911	6.7227	6.9933	6.5113	6.9131	4.7043	4.3978	6.8258	6.3223	3.8156	7.6653	7.0262	7.1187	5.5395	6.0995	8.2341	6.3167	6.9465	7.2672	7.8213	6.1997	8.7324	5.4195	6.0341	6.1737	5.4992	7.8007	6.2519	5.9939	6.9607	8.9607	7.3797	7.9982	8.8727	7.6255	6.6855	9.542	6.7302	7.1239	6.0137	6.1855
PF3D7_1433400.1	PF3D7_1433400.1;3365	3365	6.8875	8.6985	8.1168	5.5173	5.7487	5.4009	7.0551	8.2309	4.2487	7.3629	6.3023	8.9092	5.9388	3.0461	5.7519	4.7522	8.1083	4.0934	4.9439	9.067	5.7613	5.9784	4.8997	8.3293	6.275	3.0054	6.9607	5.5478	9.0299	6.7181	8.5833	3.8797	8.4966	6.7958	3.8012	7.4833	4.4053	4.7252	5.6625	8.0595	4.3455	4.6276	5.2418	5.9674	6.9561	5.9088	5.7934	10.879	5.1123	6	6.5615	5.2196	6.5723	6.0079	8.69	5.3604	5.3639	5.5919	5.2102	6.5544	4.8674	11.0696	6.5155	5.5267	8.3805	5.7107	4.4744	5.2498	9.0288	9.0053	5.2585	6.5841	6.415	5.8785	6.5842	6.794	11.0636	5.2122	5.1767	8.6773	6.2743	5.1252	6.6809	8.3953
PF3D7_1433400.1	PF3D7_1433400.1;3366	3366	7.5798	5.8565	6.4811	6.029	1.251	5.348	4.935	5.1731	2.7549	7.5272	4.3639	5.1723	5.3158	2.1538	4.9284	5.9649	5.2449	3.4343	5.328	8.9048	5.4696	6.1191	5.1272	5.9656	5.3656	4.8359	4.2411	5.2954	9.521	5.5841	8.4294	3.969	6.4568	5.6882	5.2044	2.6392	5.3642	4.4449	6.3123	5.8716	5.3813	4.1035	4.5662	6.4801	7.365	4.9722	5.4443	6.5287	3.4476	5.4799	5.5432	5.1094	4.7442	5.2746	9.638	4.4067	5.44	4.846	5.2563	8.7724	4.5999	12.9748	6.0925	5.0023	9.0465	5.2203	3.3771	5.2924	8.8195	10.7315	4.5993	6.5328	5.6901	5.4296	8.5361	5.4039	11.8271	6.0629	5.4333	9.3606	4.2928	5.0369	6.0851	9.1291
PF3D7_1433400.1	PF3D7_1433400.1;3367	3367	7.9332	5.8512	7.4251	6.0164	5.6261	6.7747	5.7703	5.6548	4.6404	8.0941	4.7533	5.4578	5.7634	5	6.6601	4.8339	5.8765	6.3083	6.6625	9.174	6.9082	9.4604	6.8999	6.321	7.1229	6.3012	7.0991	5.318	9.4663	6.9034	10.1586	5.8787	6.8994	7.4796	6.4406	5.8079	6.375	7.1949	8.2481	7.0347	10.5758	5.7423	5.7336	7.9962	7.5202	7.0247	7.1362	7.9911	6.3388	10.0553	6.3286	5.6352	5.7184	7.9518	10.579	5.6485	7.8165	7.1257	7.3071	10.1024	5.6159	13.2753	8.6428	7.2267	9.4116	6.8651	4.765	5.6778	10.1295	11.6694	6.4738	7.7305	7.7859	7.7503	10.1645	6.4791	13.2847	8.2254	7.7013	10.2042	7.773	5.8965	7.1573	9.2446
PF3D7_1433400.1	PF3D7_1433400.1;3368	3368	7.1158	5.0014	5.8743	4.4107	3.7751	5.3961	4.594	5.3635	4.9937	6.9164	4.6334	5.354	5.2536	1.6369	6.5966	5.0347	5.0587	4.3045	5.2376	9.2098	8.0463	7.4123	6.9759	5.8235	6.492	5.4525	3.7613	4.7159	8.4519	7.8776	9.5232	4.9556	5.9165	8.3631	4.7027	3.6781	5.0841	5.4063	7.2303	3.7257	1.7824	4.4803	4.6893	5.7298	6.243	4.765	4.9098	6.8003	5.9023	6.557	6.1383	4.5329	4.7339	5.8517	10.2732	5.2491	5.7428	4.7268	5.2079	9.4605	4.9246	12.697	6.6618	6.2401	9.2102	4.6023	3.7677	4.8094	8.7371	11.6653	4.4764	5.8278	5.8657	5.2434	9.1726	4.4376	12.869	5.5966	6.7698	9.064	4.3455	1.1506	5.5072	8.348
PF3D7_1433400.1	PF3D7_1433400.1;3369	3369	6.6235	5.9869	8.8591	5.093	5.4148	5.1461	4.8445	4.4249	4.2357	7.2697	7.0054	5.8738	4.5632	5.3208	5.9718	5.0361	5.532	4.3212	6.1083	9.1033	6.2643	8.3961	4.5033	6.892	8.0101	4.1489	5.2055	5.4236	9.1171	5.7013	9.3692	2.8679	6.4165	8.2884	4.2913	4.4588	5.8492	5.8215	6.7658	4.6171	3.0892	4.942	5.5014	5.8025	6.3422	3.6915	6.0991	7.2836	4.8861	4.3327	9.5261	4.6229	4.2683	5.5497	12.2516	3.8227	6.0389	5.3309	5.0215	9.3386	5.0934	12.9944	12.5418	7.0754	9.0837	5.0378	1.9373	5.0246	9.3821	13.1455	2.6112	5.8701	6.3667	6.1467	9.4873	5.6276	12.8811	12.4771	7.4313	9.5273	5.2581	3.0339	5.4022	8.8964
PF3D7_1433400.1	PF3D7_1433400.1;3370	3370	9.6701	6.3832	6.7983	5.487	5.5638	4.7876	5.575	4.6938	4.1787	10.3878	6.1396	7.3131	5.6499	3.0286	5.0361	5.4864	4.4751	4.0224	7.054	10.5953	6.6855	8.7167	4.4168	6.0568	8.288	4.1018	9.6542	5.7498	10.6292	5.7766	9.0038	4.2683	6.704	9.2406	5.2242	9.4977	5.7727	4.9977	8.4574	6.4224	3.6633	4.9662	4.5398	5.1231	8.9126	7.7315	6.0896	8.1087	4.5868	4.1027	5.2854	5.9803	5.5295	6.0292	10.9754	7.8537	6.5021	6.7594	5.7517	9.8279	5.8048	13.0993	6.2373	6.5166	9.5736	8.0657	4.8575	4.1085	9.9299	12.0569	6.9544	6.3583	7.1329	6.3675	9.7503	6.3078	12.9626	6.2334	7.1171	9.6552	7.9821	4.8934	5.496	8.9747
PF3D7_1433400.1	PF3D7_1433400.1;3371	3371	7.2988	6.1352	6.2563	5.3284	6.7469	5.2407	5.2672	4.5078	7.8193	7.4444	6.3908	5.3583	5.4741	8.2401	5.2709	5.7991	4.8565	3.3462	6.213	8.762	5.9784	8.6469	9.5742	7.2926	8.5119	5.2369	6.7282	5.3719	8.7929	5.9616	9.1302	5.6206	6.9807	9.6891	5.6668	7.2333	5.6696	4.9373	7.1028	5.7655	5.101	5.0892	4.6859	5.753	7.4056	6.6267	6.5054	7.4334	3.9727	3.706	5.0361	4.6594	6.9836	6.3576	10.5027	7.3919	6.1276	5.5817	5.5125	10.1278	4.9179	13.014	6.8497	7.4001	9.6709	5.4725	4.4283	5.9857	10.1632	11.3666	6.5084	6.6033	6.9167	6.6594	9.9778	5.5922	12.7985	6.3302	7.4151	10.1593	5.2765	5.9006	7.6523	9.7696
PF3D7_1433400.1	PF3D7_1433400.1;3372	3372	8.3228	4.6129	6.6147	4.917	4.9359	4.1383	5.3688	4.1643	5.4683	7.2524	5.7145	5.6299	5.5671	5.5295	5.5573	4.3512	5.2238	3.7866	6.2371	9.3333	6.3454	8.588	3.8982	6.889	8.147	4.3284	5.0144	5.7586	9.3584	6.0341	9.292	1.0841	7.2142	9.3834	4.7236	3.6565	5.8738	5.0518	7.4429	5.5072	5.2334	3.6668	4.7076	6.1359	6.8318	6.754	6.5298	7.3091	5.5348	4.3067	4.4963	4.3154	5.6273	5.6966	10.552	6.3473	6.6632	5.0308	5.5537	9.7168	4.9955	13.1679	6.2608	6.8211	9.2548	7.9489	4.9088	5.947	10.1279	11.4315	6.9552	6.4709	6.1291	7.2624	10.0045	4.9873	12.8964	6.0347	7.1678	9.769	7.9301	5.0466	5.8615	8.6442
PF3D7_1433400.1	PF3D7_1433400.1;3373	3373	7.4369	7.8265	6.0957	5.1643	3.144	5.7396	5.1334	4.6542	2.5336	8.1886	5.3409	7.9242	4.4634	4.9878	5.6053	5.2453	5.8482	4.9093	6.5511	10.2153	13.1402	8.2457	5.0798	6.2583	12.861	4.1218	5.8415	6.1322	10.2752	13.712	9.6379	3.8339	5.9741	13.3652	4.541	4.504	6.2638	5.0233	6.7462	7.9895	3.591	6.7891	9.0053	10.6176	6.7296	6.439	6.2093	6.4092	4.735	4.6433	5.2472	5.0268	9.461	8.4146	8.9491	6.0909	5.9925	6.5084	5.7536	6.3147	5.0405	11.7787	5.3031	9.6721	7.438	5.675	4.4816	6.8232	7.5465	9.151	5.8885	5.9298	6.2487	5.9057	6.784	4.9759	11.1825	5.9165	11.6539	8.1061	5.7527	4.6023	7.2646	6.926
PF3D7_1433400.1	PF3D7_1433400.1;3374	3374	10.5844	6.0314	4.5329	5.726	4.7153	5.441	4.9388	4.5059	2.8895	10.5712	5.51	5.6067	5.1946	2.991	5	5.9267	5.4931	6.0566	6.2096	7.0459	12.3087	7.8948	4.8943	5.6493	10.7788	3.853	3.6769	5.5807	6.9854	11.0351	8.0229	4.8166	6.1865	11.4395	4.0277	4.8339	5.9291	5.3736	6.6522	6.0067	4.2487	6.4259	5.8868	9.6292	9.9879	5.8112	5.7519	6.3334	5.8117	5.9577	5.1961	5.5699	6.53	7.6709	6.4746	5.5598	5.6719	4.8304	5.1607	4.1218	5.2168	6.5495	5.4676	7.3404	3.9919	5.8009	5.3158	9.0418	5.5913	6.6194	3.3896	5.9853	5.3306	4.9458	6.34	4.9098	7.2471	5.2215	7.3306	7.2942	6.1643	5.68	9.4327	7.1036
PF3D7_1433400.1	PF3D7_1433400.1;3375	3375	7.6408	8.1072	5.3782	5.9011	5.3165	5.8245	5.0361	5.5641	5.1735	7.9997	5.9526	6.0579	6.47	4.7104	5.6551	5.4386	5.9348	5.4043	5.0501	7.2802	10.3047	9.1075	5.4954	5.6118	11.4928	5.1069	3.9819	6.1096	6.8429	10.1257	8.888	5.2765	6.1773	12.2539	5.3806	4.701	6.1831	5.729	7.8214	8.9598	5.859	6.6486	6.6479	9.0754	6.6572	8.6405	6.1745	7.6245	5.0041	5.8892	5.6588	4.9982	6.9495	6.9916	5.9122	9.4601	4.5981	5.3129	5.3234	5.0045	5.9442	7.7675	5.847	7.284	5.5289	5.8797	6.3976	13.0591	7.5873	6.9094	9.1135	5.3684	6.035	5.0157	5.9637	5.8081	7.2761	5.4005	6.5773	5.8179	6.1621	5.2357	13.4958	6.3109
PF3D7_1433400.1	PF3D7_1433400.1;3376	3376	6.8723	8.7124	4.5583	5.9255	5.7347	5.5018	4.8237	5.1647	5.0674	6.8103	5.4735	6.1262	6.0868	5.6716	5.0734	5.7071	5.2898	5.6929	4.4673	6.2494	10.0175	5.2373	6.2782	6.1012	8.0453	4.591	3.8268	4.8032	7.3689	8.1132	6.8133	5.8004	6.4947	8.6219	4.5304	4.1102	3.541	5.8268	6.3524	7.0121	5.6444	6.5325	5.5762	5.8482	5.8632	7.6284	6.7602	6.0557	5.3947	4.3505	5.4406	4.7511	6.1983	6.7007	5.6124	7.1033	4.5078	5.1297	4.5236	5.9418	6.0261	6.765	5.572	5.5993	5.0942	5.8691	4.3681	5.8797	6.1414	7.31	9.134	5.7592	6.4205	5.8921	6.2044	5.8227	6.6743	4.9107	6.6394	5.3434	5.0032	4.4229	5.7514	6.6463
PF3D7_1433400.1	PF3D7_1433400.1;3377	3377	6.2106	7.5738	6.7501	5.9248	5.9129	5.7287	5.225	5.0687	5.2095	6.7556	6.7573	6.6788	5.5577	5.2388	4.9212	6.0745	5.6921	6.4033	5.9402	7.1081	13.8549	4.8339	5.9293	6.577	12.5314	5.1035	4.8836	5.7861	7.9272	12.3436	7.52	5.6206	6.4791	13.169	5.8286	5.7716	5.0626	7.5103	7.4699	8.4646	5.9369	7.1044	7.9543	10.2107	5.8723	10.8494	6.9536	7.0432	4.6106	6.8902	5.5934	6.1309	8.273	7.4822	12.6219	10.6424	4.5975	5.5132	6.7674	6.8828	5.6011	7.9723	10.8121	8.4262	4.5033	5.3298	5.314	6.1906	6.1653	12.6528	9.9166	6.2889	5.7629	5.2787	6.585	5.3363	7.2775	11.3948	8.6829	5.4423	5.4963	5.6576	5.6401	7.5528
PF3D7_1433400.1	PF3D7_1433400.1;3378	3378	8.1746	11.4479	6.2887	6.3423	5.95	6.0101	6.8721	5.0144	5.1346	8.1199	6.6903	7.7011	5.745	6.6545	5.6764	6.9771	6.4346	6.2547	5.4722	6.784	12.8854	6.2409	6.6038	5.4343	12.2002	3.5717	10.0182	5.9812	7.6755	12.1407	7.1606	6.4634	5.684	12.8176	4.9523	8.9358	4.8379	7.1465	7.2839	6.6344	7.2145	6.7533	7.6916	8.9459	7.5396	8.9624	7.9781	6.8672	6.1677	6.7485	5.8664	6.7413	9.5901	10.0499	7.2248	9.2515	5.142	6.6041	5.7098	5.6372	6.0301	9.5912	6.5546	7.7499	6.3131	6.2647	5.5832	5.9303	6.5619	6.6218	9.2049	6.398	7.4634	6.6589	6.2677	7.0915	8.3335	6.285	8.3508	7.2478	6.719	5.2273	6.721	6.0794
PF3D7_1433400.1	PF3D7_1433400.1;3379	3379	7.2638	7.643	5.9837	6.1532	4.1779	6.3176	5.2627	6.0275	4.7996	6.6446	5.6528	3.6599	6.1233	4.6893	5.7208	5.5723	5.9345	5.7519	5.4925	6.6035	6.7748	6.0498	5.4097	6.0281	11.4108	7.2519	3.3434	5.55	7.0629	8.52	5.6235	4.1522	5.503	12.2342	6.4506	4.7076	5.2016	7.3531	6.9322	5.4738	5.1326	8.2447	7.4932	6.8686	6.6207	6.3454	7.9946	6.3891	5.017	7.7028	6.4101	7.2935	8.6278	7.6812	5.5768	7.1978	5.6014	5.4757	4.5832	7.4795	6.3915	8.2242	5.359	6.8072	5.0018	5.0094	4.384	6.0461	8.0458	4.935	9.4967	4.9639	6.9613	5.233	7.6543	7.1014	7.4151	5.9502	8.1278	5.1477	5.1485	5.4604	5.3487	7.7507
PF3D7_1433400.1	PF3D7_1433400.1;3380	3380	7.2529	6.6181	5.7404	5.6679	5.1264	5.6542	4.696	6.213	3.9107	7.2874	6.1965	6.0466	5.5056	2.669	5.8965	7.1495	5.5972	6.9893	5.0904	7.4434	11.822	4.1052	9.439	5.1839	11.453	5.0777	5.5466	5.5129	7.8283	11.7952	5.2304	9.4319	6.7913	12.1089	4.5717	5.6938	5.3618	6.9972	7.8507	7.1288	5.5091	7.1639	7.9731	7.2854	5.5889	6.976	7.2229	7.1981	5.953	6.9164	5.9281	8.0811	8.08	7.3599	5.7162	8.4135	5.8135	6.0535	4.9312	5.6465	4.3111	7.7811	5.5738	7.7639	5.2578	5.093	5.9035	5.9823	4.6496	5.4219	8.1001	4.0976	7.0147	5.3147	6.5935	5.8045	7.7582	4.6235	8.166	5.1379	6.3988	5.7863	6.2924	4.6259
PF3D7_1433400.1	PF3D7_1433400.1;3381	3381	7.0025	5.9208	6.1645	5.9364	4.934	6.4534	7.5174	4.8349	2.6554	7.769	6.1835	8.1786	5.5273	3.6323	7.4696	9.8478	5.2219	6.7286	6.1727	8.3876	13.1235	4.047	9.5593	6.8019	11.5483	3.9718	7.2634	4.8982	8.9071	12.3156	6.5572	9.2228	7.4325	12.3757	5.1627	7.536	4.1227	7.4674	8.6666	4.7586	5.1827	7.4179	5.6415	7.8052	4.7334	8.6087	6.8912	7.78	5.7279	7.4491	4.9923	6.1785	6.378	6.0868	7.0456	8.7898	4.9317	6.9359	5.8395	5.2044	4.9814	8.0019	5.1148	8.6736	3.6029	5.7071	7.2445	6.6932	5.7798	7.0553	8.4784	5.5163	8.0674	5.7732	6.1701	5.503	8.2376	5.5317	9.1944	5.517	6.8982	7.6476	6.877	6.791
PF3D7_1433400.1	PF3D7_1433400.1;3382	3382	7.3221	6.2336	7.5481	4.4757	3.7634	6.9053	5.7417	5.841	4.3909	7.2003	7.1745	11.0691	5.2791	6.2159	7.6591	6.5615	5.6168	4.5625	6.281	7.668	13.2341	6.7115	5.8897	8.1781	11.8603	6.8358	6.042	4.9255	8.1648	12.3493	7.14	4.8089	7.9165	13.0101	6.0987	6.5421	5.7538	7.3533	7.7048	6.6622	9.2212	7.4311	7.7313	8.433	6.2882	9.5125	6.7702	6.7167	5.4057	7.1166	5.9848	6.5311	6.7127	6.247	6.7519	9.5489	5.5613	7.1915	6.1558	5.8397	4.785	9.9375	8.65	9.1998	9.252	7.1647	4.8856	5.1771	10.2688	7.164	8.4909	5.8997	7.6361	6.6304	6.567	5.2623	8.9017	8.2749	8.6998	10.2134	7.8188	6.292	5.4777	10.4748
PF3D7_1433400.1	PF3D7_1433400.1;3383	3383	7.0572	4.9131	5.6957	5.233	1.251	6.0877	4.9298	4.9174	3.7602	7.2296	9.0509	4.7671	4.888	4.366	6.471	6.1841	4.4963	4.0781	5.5342	7.7038	10.1992	5.5426	6.2651	6.1583	9.6051	6.6906	4.7549	4.839	8.0082	10.1948	5.4512	3.6392	7.2648	10.323	6.3863	5.3363	2.9336	6.0512	7.114	4.3512	6.8112	5.3576	5.5438	6.436	7.5694	7.4429	6.3544	6.0363	6.25	4.9575	5.3533	5.6014	5.68	5.9442	5.9674	7.2781	4.7257	5.5188	6.2852	4.8802	5.1615	7.4934	7.1164	7.9442	5.6977	7.8601	5.1534	6.4211	4.887	6.2583	6.3932	4.9764	7.3088	6.3001	6.2955	5.2705	7.8994	5.6282	7.2485	6.5826	8.1982	4.9977	6.4259	4.3198
PF3D7_1433400.1	PF3D7_1433400.1;3384	3384	6.5322	5.9505	5.4216	6.1556	4.7782	6.4365	4.033	4.0592	1.9819	7.1933	7.0185	4.4135	5.1198	3.5717	6.0592	5.3234	5.2426	3.0772	5.7637	4.6058	5.5552	4.9453	4.7355	5.4131	5.4735	2.0179	3.3448	4.4529	6.201	6.2793	6.1928	3.9411	5.0514	5.0747	4.1077	5.3391	5.2353	5.4558	5.5625	5.4346	5.7107	4.1993	4.7586	5.1655	5.4899	6.0067	5.0488	5.2642	5.93	5.126	4.7756	6.1465	4.8079	5.9179	5.6843	5.133	5.6476	6.5177	5.6473	4.8851	4.0849	6.3181	6.8378	7.1152	6.0424	5.9549	4.6764	5.3498	4.4535	6.19	5.9196	5.1811	8.0612	4.8379	5.2265	5.0785	7.8115	4.811	7.6205	6.4801	5.5948	3.9174	6.3964	4.995
PF3D7_1433400.1	PF3D7_1433400.1;3385	3385	6.0715	5.5975	5.5185	5.4666	5.5925	6.1214	4.7148	4.2456	5.9119	6.5351	7.7584	5.5531	3.3882	3.2765	6.4833	4.2479	5.3597	4.3484	4.6398	4.1635	6.1759	3.6542	4.4019	6.086	5.3045	2.4303	4.3937	5.1391	4.4744	5.7506	5.4783	4.437	5.6744	5.8482	4.5441	5.4944	5.5333	5.6831	5.1189	4.1795	5.5641	5.3381	6.0275	4.855	4.6582	5.2153	4.4243	5.0832	5.9941	6.6506	5.3169	6.823	4.4601	5.8019	5.4195	5.696	4.1643	5.7142	6.0354	5.3639	5.9336	6.2413	6.0525	6.7574	6.7758	5.6375	4.3757	4.975	5.013	7.2853	5.1926	4.5801	7.0502	4.6053	5.7439	5.6115	7.458	3.9495	7.3481	6.6764	5.5877	5.0378	6.8895	4.4692
PF3D7_1433400.1	PF3D7_1433400.1;3386	3386	6.2873	5.3978	4.8943	5.1119	3.9533	5.3854	4.4912	3.251	3.3688	6.4371	4.4809	5.5832	4.2342	3.3743	5.6427	5.8694	5.0535	4.2464	4.9059	4.7975	7.6044	4.7425	6.4084	4.7192	5.1699	5.3316	5.6837	5.0618	5.9348	7.6581	6.267	6.4814	5.2521	5.8887	3.8982	5.7772	6.4079	5.5248	6.3568	3.5185	4.3512	3.1177	4.6775	4.4269	4.4653	4.765	5.3743	9.041	4.7996	5.7428	4.9823	5.0426	3.5248	6.9977	5.2843	4.3413	4.9146	6.7287	6.347	4.3298	4.7015	5.3642	5.126	4.9722	6.3677	5.3889	4.1243	3.7634	4.2095	4.9425	5.522	4.2456	5.8186	5.9103	6.3345	5.5078	7.2998	5.1843	6.465	6.6655	5.9816	4.2972	4.0747	4.5552
PF3D7_1433400.1	PF3D7_1433400.1;3387	3387	7.1042	5.4266	5.9406	3.98	2.8197	5.4594	4.6719	3.2296	2.272	7.57	3.7939	6.2443	4.0461	2.1731	4.8895	5.3395	4.3827	3.6264	5.2411	4.3016	6.0023	2.6276	4.479	6.297	5.1695	3.9754	8.4069	4.9639	4.5981	5.8731	6.2553	1.6871	5.0036	4.9523	4.4777	8.0933	5.8432	5.2544	6.2889	5.5157	4.6212	5.9136	5.3406	4.9855	6.3626	6.7509	6.3925	5.701	5.1164	2.9653	5.6519	5.2713	5.2456	6.0605	5.1322	6.9065	4.8714	6.1416	7.2339	5.1477	5.3434	5.6276	4.3951	4.7447	6.7182	6.1457	4.144	6.1955	4.2487	5.7123	6.0849	5.213	6.8659	5.7057	5.6687	6.2687	7.2105	4.582	6.005	6.7454	5.4439	2.3277	4.5354	4.0303
PF3D7_1433400.1	PF3D7_1433400.1;3388	3388	6.005	6.2793	4.5323	6.1318	4.2638	5.8839	5.0802	3.9021	3.6982	6.7319	6.1633	5.9343	5.1363	3.2824	6.5618	4.855	4.9122	4.5373	5.0942	5.2257	5.1289	5.527	6.5463	5.7404	5.2296	3.7334	6.4084	4.3964	5.0286	6.3668	5.5059	5.6738	6.083	5.5018	4.5141	6.1291	6.1888	6.1926	5.9064	4.5957	4.7677	5.0866	4.7458	1.696	4.6479	4.9869	5.6966	6.0206	4.7236	4.5129	5.1185	3.4634	4.337	5.9984	4.995	3.8914	4.3702	5.6355	5.8048	5.0695	5.9047	4.1119	5.7525	4.0942	6.9783	4.7323	4.6565	4.3834	5.6291	6.234	4.5747	4.4229	6.5163	5.07	5.558	6.1465	6.9869	4.1102	6.1995	7.0624	5.5323	3.9241	5.7772	5.5135
PF3D7_1433400.1	PF3D7_1433400.1;3389	3389	6.0932	6.0226	5.6854	7.3458	4.9878	8.3055	4.7986	4.634	4.3653	6.5129	6.005	6.2036	7.5933	3.8288	8.4652	5.133	5.2277	4.5292	5.2118	4.991	6.0648	3.8094	4.2743	5.3705	5.2709	6.1432	4.969	4.1218	5.5573	6.3863	5.862	4.0798	4.9579	5.8115	5.2574	5.6288	7.8971	5.7795	6.7031	6.0518	3.7538	4.3896	5.4925	5.2731	5.3183	5.2876	5.726	6.3761	6.0858	2.5898	4.9136	5.4396	5.1152	3.9383	6.0734	5.0531	4.3702	5.3558	6.4395	4.7306	5.7769	6.7747	4.4202	7.596	7.2609	5.1064	4.6064	5.1863	4.5148	6.4085	5.1655	5.0648	7.2942	5.4026	6.7431	6.2112	7.7617	3.85	8.1217	7.2984	4.5198	4.295	5.3498	5.3316
PF3D7_1433400.1	PF3D7_1433400.1;3390	3390	5.3865	5.9425	4.4738	5.2032	4.04	4.847	4.3882	4.3226	2.9745	5.943	5.9575	4.7798	4.849	3.3219	4.3792	5.2215	5.2817	13.24	5.0448	4.926	5.4634	3.5957	5.9975	5.9764	5.0387	5.6585	6.0635	5.4084	4.1069	5.2426	5.047	5.0112	6.4079	5.0219	4.0027	4.7735	8.1786	5.1663	6.5662	5.1285	3.5619	3.9373	5.5201	3.6736	4.435	3.9355	4.7049	5.2649	4.5361	4.2403	4.1691	4.8997	4.1334	5.0777	6.4341	3.6565	3.7761	6.4471	6.4739	4.582	5.3526	6.4639	4.466	4.7485	6.9736	5.7509	4.8846	5.4803	5.2369	6.9554	4.4283	4.5014	6.6885	4.8743	5.6602	4.7361	7.2589	5.0781	5.6171	7.0148	5.9208	5.0184	4.9303	4.7015
PF3D7_1433400.1	PF3D7_1433400.1;3391	3391	6.3639	5.9986	4.8997	5.6188	4.0626	6.0815	4.7613	2.6576	2.856	6.9823	6.3375	5.581	4.8135	4.0444	7.139	4.5993	4.6404	5.2817	5.8427	5.3291	6.2737	5.0054	5.0188	4.0488	4.9837	5.6505	5.3785	5.2735	5.1599	5.393	6.0097	4.0215	4.9064	5.4676	5.3219	4.627	9.1509	5.5398	5.8014	5.4323	4.4303	4.3241	3.9411	5.6138	4.3561	6.0325	5.4777	6.6275	5.1094	3.7463	5.3501	4.354	4.6029	5.8487	5.0492	5.4293	4.1946	7.3292	6.1733	5.5747	5.5454	6.073	3.6531	4.3736	6.9581	5.4634	3.8176	4.8415	5.477	6.6807	5.0548	5.2288	7.0097	5.5835	5.0875	4.9241	6.8788	4.8992000000000004	6.1069	6.8695	4.3498	3.2095	4.4502	5.0828
PF3D7_1433400.1	PF3D7_1433400.1;3392	3392	5.0836	5.7331	6.0915	7.0457	4.2787	5.8314	5.0233	4.8773	4.0592	6.0383	6.6498	4.4269	4.6218	4.5801	5.5948	5.1647	4.7109	3.9222	4.7344	6.0607	5.3723	5.1566	6.1438	6.5275	4.7602	9.6892	5.4356	5.3614	6.885	6.2798	5.969	4.7845	5.6395	4.0678	9.5142	4.7485	5.1449	4.8822	6.2128	4.7861	4.4502	5.5084	4.9265	4.257	5.6971	6.5887	5.2645	5.5668	4.0126	3.8885	5.4499	4.9083	5.3052	6.3952	6.009	6.12	4.8465	5.8819	6.0389	5.0081	4.6218	7.8552	4.135	4.2479	4.4705	5.3477	4.0126	3.2032	5.2506	7.3084	5.8497	6.1781	6.1721	6.0674	5.3161	5.8068	7.4696	4.8674	5.4128	5.1305	4.5928	3.3854	5.4725	4.7436
PF3D7_1433400.1	PF3D7_1433400.1;3393	3393	6.4077	4.8644	4.98	6.3717	4.6943	5.7889	4.6645	3.1985	3.9402	6.323	7.5343	4.3576	5.4705	4.6565	4.7398	5.1799	5.6218	2.516	5.8929	5.3768	5.8278	5.4828	5.5021	7.0709	5.1102	7.3729	4.2645	4.7098	6.0894	5.7021	5.3484	3.0479	7.4698	5.4712	6.1428	4.3778	5.0811	5.6047	6.2657	4.9495	4.2456	6.2018	5.0166	4.6854	4.4568	7.2659	5.6522	5.374	5.5653	4.0268	5.1223	5.5226	10.1717	5.6848	6.9032	7.6767	4.6999	6.0246	5.946	5.1595	4.8515	7.9743	4.8664	4.1619	5.8704	5.2172	4.3653	4.811	6.6078	6.9459	7.2524	5.6616	6.8895	5.729	6.1491	5.9481	8.3407	5.0228	5.8056	5.7236	4.6741	5.6415	5.7325	5.785
PF3D7_1433400.1	PF3D7_1433400.1;3394	3394	6.3016	5.4296	5.6465	5.7244	5.2728	5.6859	3.9107	4.7766	1.4222	6.591	5.684	4.3306	6.068	5.5138	5.9119	5.5192	5.84	4.5091	7	5.2261	5.2353	7.1437	5.2472	5.1428	5.6223	4.2342	5.2798	5.5339	6.154	6.367	7.1561	4.4712	5.89	4.8777	4.7301	4.9575	4.6387	6.4077	6.7916	4.2847	3.1144	4.4236	5.4256	6.3644	5.8676	8.5822	6.0921	6.1671	6.0248	3.729	5.087	5.1289	9.5206	6.6169	5.8817	9.3642	5.5097	7.5	6.0159	7.0258	4.916	7.6674	5.6282	4.3377	4.1268	5.3851	5.9439	4.5515	5.4111	8.2	9.0669	6.3329	7.5113	5.1412	6.0997	5.5005	7.6294	4.5033	6.1878	5.2392	5.1591	6.5874	5.6576	4.706
PF3D7_1433400.1	PF3D7_1433400.1;3395	3395	5.7745	5.4571	5.5925	7.257	5.4313	6.729	6.4552	5.9549	3.4383	5.9962	6.0764	6.3003	7.2851	4.0985	7.5157	8.0013	5.7363	4.9203	4.9616	4.017	5.8342	4.568	5.6513	7.8426	5.625	6.3443	4.1643	3.7159	6.2197	5.6876	5.7271	3.5509	6.6219	5.2184	6.692	3.3118	5.467	3.9653	5.5853	5.3399	4.3632	7.2529	4.2464	3.332	5.8812	7.7108	6.3863	5.126	5.1214	4.126	5.9563	5.1878	6.3816	6.3205	6.0525	8.2074	6.2724	5.6952	5.738	5.0807	4.9588	7.5126	4.2418	4.0849	5.9549	6.524	5.6764	5.5298	3.2342	7.1342	8.1915	5.4986	6.9012	6.1491	5.2087	5.5625	8.6164	4.3512	6.2606	5.1243	6.8268	5.7798	5.615	4.4854
PF3D7_1433400.1	PF3D7_1433400.1;3396	3396	6.3726	5.4168	5.2627	7.547	5.0772	6.2784	5.3778	5.93	3.0635	7.2913	7.9082	7.6127	6.6799	2.842	6.9507	5.1719	5.7669	4.6531	4.4614	5.1953	5.8265	4.1301	4.4249	6.5487	5.5348	6.1133	5.0094	5.2987	5.1655	6.0672	5.8785	2.7181	5.988	6.6253	6.4011	3.8875	5.3656	5.7913	6.2007	5.9369	3.9011	5.7118	5.4212	4.6513	7.0512	6.8878	5.6194	5.5494	4.2758	4.2265	6.3918	5.4571	5.6384	6.7513	7.1924	8.0704	7.1272	4.6328	5.3688	4.5807	4.3646	7.9637	6.2255	5.0661	6.6251	7.181	5.6352	5.5795	5.7398	7.6675	7.0069	6.1196	6.8545	5.4118	5.8562	5.1056	7.7643	5.1355	6.3932	6.5706	6.2711	6.4241	5.7934	3.8197
PF3D7_1433400.1	PF3D7_1433400.1;3397	3397	8.1604	6.8591	4.516	8.3095	4.7071	6.5035	4.9088	5.1743	3.9307	8.3285	7.0678	8.1925	8.2309	3.9165	6.9146	4.7164	5.4263	5.0518	4.7328	5.1707	4.2935	4.4522	5.4094	6.0479	6.1481	6.5696	2.8074	2.8836	5.9491	5.5426	4.991	4.9667	5.7043	6.4271	5.2555	2.7803	4.7866	5.4928	5.7827	6.3205	4.6427	5.0909	5.545	4.5674	8.0889	6.487	4.8674	4.9584	4.3001	4.5154	5.742	5.3505	2.8875	6.614	4.7208	4.8654	7.8049	6.0164	5.8839	6.7747	3.9174	7.3262	5.6901	4.6005	6.645	7.9866	5.6502	6.5744	5.3427	6.2876	4.6724	7.2152	6.3363	5.723	6.9722	5.3709	7.4179	4.4135	5.7727	7.3969	7.1359	6.1272	7.3063	4.3016
PF3D7_1433400.1	PF3D7_1433400.1;3398	3398	10.5774	9.3741	5.4246	10.8426	4.3597	5.2935	6.0836	5.0849	3.6826	11.1637	6.1876	10.4535	10.5457	4.4535	6.1412	5.9948	5.3768	4.269	4.135	5.382	4.8649	5.9484	5.2153	7.0152	8.0084	7.1673	4.5484	4.4976	5.5457	5.4838	7.3527	1.8718	6.3537	8.5042	7.084	2.9727	5.5326	4.7955	5.6568	8.7646	8.6819	4.4796	5.2769	3.2172	9.9064	7.4592	6.7698	5.0824	3.4515	5.1847	5.4499	5.4259	5.1198	8.0771	8.0699	7.0118	10.9473	4.7882	5.7858	9.2626	4.8415	7.215	6.3012	5.0228	9.2025	10.4562	6.4438	8.989	6.0378	7.9165	7.413	10.115	6.1894	5.1177	9.4772	5.3136	7.8932	4.7015	4.8324	9.5722	10.07	7.7027	9.5391	5.5348
PF3D7_1433400.1	PF3D7_1433400.1;3399	3399	12.8391	12.0716	4.9787	13.1637	3.3147	6.0132	4.4162	4.839	3.106	13.1832	6.3583	11.9787	12.7797	5.7578	6.3797	5.2615	5.4039	5.1123	4.8369	4.9269	5.5807	9.9218	4.8202	6.4091	9.7578	8.0505	2.257	3.957	5.3764	5.6129	11.3506	5.0063	6.293	10.6582	7.3917	4.4995	4.9745	5.204	4.3743	12.6615	12.7937	5.6963	6.5204	5.4799	12.4454	9.8941	4.4087	4.7729	3.5211	6.275	6.3584	6.318	4.645	11.9202	8.292	9.6463	13.7618	5.3147	5.5534	11.8172	3.9718	7.3781	6.4195	4.6622	12.0443	12.1744	10.8196	10.1783	6.4606	8.0834	9.7449	13.5644	6.4158	5.8731	12.1171	5.0768	7.5601	5.1069	6.2867	12.8896	11.7744	10.9149	10.2754	6.12
PF3D7_1433400.1	PF3D7_1433400.1;3400	3400	9.571	5.9009	4.9873	7.8554	5.3298	5.4896	5.5011	4.5662	7.3072	9.8814	6.5201	8.4224	6.6346	6.2001	6.0896	5.0704	6.2979	5.0695	4.0391	5.9738	5.5543	5.0175	6.0834	5.4581	7.4426	7.3686	7.2487	4.8344	6.1601	6.5481	7.0457	5.5671	4.9083	8.4066	7.026	7.0397	5.8674	5.1667	6.0083	4.8953	7.088	5.5138	6.154	7.1597	8.0528	7.5967	6.2724	5.7101	4.257	5.0369	6.3894	5.2664	5.7795	6.0991	6.2617	4.5059	6.5353	4.7819	6.9231	6.3114	5.5068	7.0198	7.203	6.9258	5.9186	8.0563	5.6232	7.1347	8.1065	6.0148	5.4902	6.3098	5.1489	7.2908	6.3149	5.694	7.6695	7.1279	7.6237	6.0609	7.7879	6.7904	7.4755	7.6266
PF3D7_1433400.1	PF3D7_1433400.1;3401	3401	8.647	5.8027	4.101	6.8014	6.4907	4.9303	6.1823	5.888	8.0062	9.0915	4.9919	5.3107	7.2114	6.7065	5.7509	4.9054	6.4861	5.5416	4.6719	5.7159	6.3316	5.0985	5.4899	6.6279	4.6264	6.2793	6.9699	4.2388	6.2922	6.7538	6.4861	4.9373	6.1014	6.6107	5.9984	7.9274	5.0201	6.0074	5.3427	5.1651	4.3363	5.7772	5.3078	5.489	7.7214	5.5416	5.0488	5.7197	5.9782	6.1689	5.7063	6.0011	7.6145	5.4854	6.8455	5.8595	6.9192	5.6519	5.6436	3.9828	5.7268	7.5574	5.8812	7.3095	6.1483	6.5735	6.1208	7.1567	7.5459	6.866	5.478	6.3297	6.6389	5.3082	5.3161	6.4226	7.6099	4.8227	7.6323	5.7382	6.7357	6.6592	7.803	7.3022
PF3D7_1433400.1	PF3D7_1433400.1;3402	3402	8.2376	5.2392	6.3579	6.0092	7.6595	5.0596	5.9086	5.6513	8.4779	10.86	4.8649	5.2238	6.3505	7.6252	5.4928	5.1206	6.2767	4.6826	4.9416	5.3459	7.0883	5.5336	5.3262	5.5008	5.5598	6.243	8.8152	4.6639	6.1346	7.8565	7.8382	5.4568	5.2813	5.8104	5.6129	7.3817	4.1497	6.0215	5.7355	4.1715	5.9686	5.0682	4.5261	5.4653	7.3331	5.8379	5.7068	5.9179	5.1396	5.0841	5.2869	5.5856	6.7011	6.8422	6.4607	5.0076	6.6721	5.5777	5.3384	5.6767	5.8097	7.6006	5.4472	7.8641	5.3712	7.66	5.7428	7.0608	6.6622	5.1599	3.0409	7.1608	5.8043	5.2931	4.3561	5.671	8.4943	5.8704	7.9207	5.9704	7.8012	5.7729	7.0259	7.2275
PF3D7_1433400.1	PF3D7_1433400.1;3403	3403	8.3509	6.2642	5.9253	6.4883	7.2933	5.5062	6.9176	7.3317	8.3737	12.1131	4.9198	6.5141	6.1156	8.6029	6.2944	5.1252	7.6661	4.0875	4.6982	6.2141	9.1457	6.0555	6.2163	5.7708	5.5068	5.5823	8.1014	4.6387	6.7163	8.3283	6.9226	5.9796	6.0394	6.2804	5.8941	8.4448	3.8972	6.3352	5.7779	4.2787	5.7806	3.9837	4.2563	5.0272	7.7503	5.4774	5.3172	6.6852	4.8963	5.3681	5.517	6.2061	6.6254	6.4739	7.64	3.5398	7.3377	5.3892	6.5393	3.8094	5.405	7.3114	8.0566	7.8986	5.517	8.5779	5.7677	8.017	7.6391	9.0689	5.3611	7.5585	5.7417	6.918	5.1715	5.6622	8.5576	6.0646	8.07	6.2184	8.3225	4.8273	8.0619	8.079
PF3D7_1433400.1	PF3D7_1433400.1;3404	3404	8.0964	5.0734	5.4656	6.6931	6.6033	5.691	7.6492000000000004	8.5361	7.7494	11.2345	5.1993	6.3761	7.0617	6.8911	5.3151	5.4009	8.6946	4.5435	5.1148	5.4373	7.0688	6.1645	5.5342	5.9516	5.6571	5.0099	6.2834	4.9598	6.0785	7.1084	6.6129	4.1946	6.5691	5.8071	5.7285	6.4104	5.278	6.1993	5.9083	5.2498	5.6462	6.3921	4.5392	4.8435	7.5284	5.3223	5.8475	6.0023	5.4022	5.7745	6.2707	4.9964	6.7904	6.1739	7.2086	5.8352	7.3679	4.4867	6.0435	2.9373	5.6673	7.0749	8.5	7.5142	4.2342	8.6665	5.5075	6.5969	7.1888	6.9725	5.0544	7.0007	5.7469	5.6121	4.2063	6.4039	8.1387	5.5024	8.0084	5.6913	8.2981	3.9809	6.9958	6.7506
PF3D7_1433400.1	PF3D7_1433400.1;3405	3405	9.1122	5.7517	6.7078	7.7852	8.5264	6.2974	7.1966	7.9053	8.5524	11.7103	5.8217	9.203	8.5596	9.1503	6.7964	5.5527	8.4841	10.6605	4.5223	6.0974	7.3287	6.6056	6.3947	6.9981	5.7766	6.3661	8.8071	4.6531	6.9785	7.4744	7.2356	5.3796	6.8484	5.0369	5.2418	8.3584	5.9305	6.6753	7.5234	6.0505	6.4975	5.0942	5.9512	4.8704	8.8204	6.5094	6.3345	7.7684	6.6748	5.9896	5.7671	5.3491	7.3508	6.3618	7.537	6.0542	7.3544	6.5492	7.5243	6.8135	5.5807	7.2417	9.0083	8.1768	6.7522	9.1262	5.1835	6.8814	8.3776	6.9937	5.7015	7.4605	7.4079	7.6272	6.5045	6.9183	7.6561	6.986	8.8883	7.8936	8.826	5.5232	7.7492	8.4204
PF3D7_1433400.1	PF3D7_1433400.1;3406	3406	8.4952	5.2836	6.7514	6.6564	8.158	6.0697	7.4808	9.2281	8.3233	11.854	5.6772	9.3461	6.6707	7.8049	5.8642	5.7863	9.9348	9.9736	4.9946	6.2828	7.3901	6.6953	6.6907	7.7797	7.2114	5.8362	6.8891	5.5357	6.4835	7.4063	7.4529	6.2079	8.2133	6.735	5.6803	7.2963	5.5339	5.9549	6.7199	4.7225	7.9567	5.3579	6.5642	6.0989	8.1134	5.6642	6.3171	6.4489	7.8472	6.1745	6.5606	5.5245	7.5407	7.0173	7.8895	6.2309	7.8316	5.9891	6.5785	10.0488	5.4419	7.9836	8.1146	9.2822	5.3975	9.6801	5.7538	9.3164	8.5904	7.4135	4.7076	7.0953	6.6631	6.517	9.9218	5.7621	10.2129	6.0155	9.8063	5.6775	9.1725	7.653	9.1764	8.7474
PF3D7_1433400.1	PF3D7_1433400.1;3407	3407	8.4513	8.9129	7.1628	8.7498	9.0744	9.7455	10.7573	12.087	9.1126	11.7461	5.9736	12.82	8.4284	9.2584	9.5602	7.1861	12.473	10.6093	5.0755	7.7446	10.002	11.5657	7.2527	14.3589	10.0561	9.5512	10.9617	4.0522	7.8168	9.6451	11.5368	7.9915	14.0254	10.8486	9.3801	11.48	5.5659	10.5177	7.3784	9.2546	5.7986	9.3404	7.9425	5.1775	8.2599	7.6584	9.1396	8.6518	9.8097	9.7982	11.6911	8.4862	7.8892	8.7876	8.5791	7.6626	7.0976	7.6399	6.5969	9.7737	9.5517	12.5524	8.8903	10.0409	9.6992	11.713	6.6682	8.8836	10.1543	9.5494	6.9483	7.4524	8.6824	6.2104	9.792	9.991	10.7332	7.7592	10.1145	9.9536	10.3786	8.7103	10.0472	10.0538
PF3D7_1433400.1	PF3D7_1433400.1;3408	3408	8.1289	11.3511	7.104	8.2136	7.1762	7.0076	12.1954	13.5562	8.1829	10.8988	7.6605	9.0169	8.3288	7.2269	6.5014	6.4862	13.9895	9.7311	5.6349	6.218	11.6026	8.9385	6.8121	9.4256	7.6932	8.8142	8.6871	4.3038	6.2687	12.3145	9.1844	6.1607	10.1315	8.4271	8.6481	6.8376	5.7913	8.5539	8.5464	11.5093	4.8237	10.1948	9.3239	8.9868	8.0847	6.8388	8.3135	8.698	7.8431	7.0784	11.8036	10.2446	7.5904	9.7773	8.6312	6.3785	7.679	8.7476	6.4676	9.8456	7.4143	9.5565	8.853	8.7374	6.1027	9.1245	5.6899	8.9516	6.9189	8.6602	5.1148	7.1217	9.0269	7.9853	9.698	8.3197	9.7289	6.7753	9.0574	7.2655	8.8602	7.3414	9.4037	7.2066
PF3D7_1433400.1	PF3D7_1433400.1;3409	3409	8.7644	10.2159	6.7867	7.6584	7.8019	7.3903	9.7773	10.525	8.8592	10.5579	6.2211	7.6291	7.4647	8.1613	6.7712	8.7413	10.3172	9.8568	6.2057	6.6875	8.1576	9.0789	7.3903	13.4117	7.1552	8.9479	7.7367	6.0325	6.839	8.3566	9.5293	7.6361	14.2732	7.6092	8.653	8.1897	5.6545	11.8141	7.6237	10.0695	6.4271	9.2331	8.7191	8.2807	8.5379	7.2244	11.7396	8.3025	5.5323	9.1281	11.4157	8.1918	7.5667	8.5006	7.8803	6.0885	7.3377	8.8905	6.79	10.0376	5.7296	10.2759	9.8109	8.9078	7.8618	8.8362	5.7608	8.9632	8.1158	8.7116	6.9726	7.5307	9.7953	7.0704	9.862	6.7747	9.8492	7.7964	10.0137	7.7625	9.1774	7.2302	10.1216	7.8049
PF3D7_1433400.1	PF3D7_1433400.1;3410	3410	8.8523	10.5807	6.7065	7.1753	5.9013	7.6662	10.6104	10.9457	7.9368	10.114	5.8107	8.551	7.3226	6.71	6.9994	8.3775	11.1564	9.8721	5.4026	6.8265	8.615	8.9267	6.6346	12.1466	7.5421	9.5926	7.4996	5.9656	7.3946	8.6233	9.5087	6.6816	14.1905	7.7114	9.2515	6.7234	5.5487	11.5223	8.5202	10.6426	5.6551	9.8568	8.5502	8.6217	7.9018	7.0553	10.8716	7.8298	6.1012	8.8905	11.814	8.4705	7.1422	6.312	7.5494	5.4591	6.7596	7.8288	6.5478	10.0737	4.7903	8.7807	8.6395	10.1259	6.7584	8.7951	6.5311	9.0633	7.0751	8.8259	6.2813	7.0254	8.8041	7.1708	9.8202	6.8464	9.2848	7.4117	9.4439	7.4387	9.0489	7.1723	10.1201	7.8848
PF3D7_1433400.1	PF3D7_1433400.1;3411	3411	8.6585	10.9656	6.4152	7.9857	7.2652	7.923	10.1014	10.5184	7.9399	9.6095	5.9966	8.9887	8.5012	6.5851	7.9284	9.3482	10.6607	11.2706	5.55	7.2439	9.1244	9.2369	8.8464	10.2923	6.9384	9.344	8.8986	5.8457	6.7968	9.1567	9.5668	9.0374	13.6885	6.9904	9.3803	8.7164	7.2086	10.7553	8.5313	10.9591	5.8691	9.6531	9.4981	8.6167	8.0707	7.251	10.6434	8.5435	9.8846	8.5037	11.2547	8.8674	7.3165	6.5893	8.593	6.0058	6.5886	8.0999	6.6502	9.7017	5.9674	8.9339	10.1922	12.2208	7.8068	8.4427	6.7821	9.074	8.1904	9.6371	6.0164	8.1439	9.0448	6.7324	9.6464	6.302	9.1386	7.6693	10.4467	7.7117000000000004	9.1305	7.7136	10.4764	7.9633
PF3D7_1433400.1	PF3D7_1433400.1;3412	3412	8.7194	11.6153	6.3032	8.7611	8.6066	8.6717	10.5652	10.9611	8.9158	9.4453	7.3279	9.9587	8.976	8.6686	8.8904	10.1665	10.9901	11.6672	7.1253	7.668	9.5529	9.796	9.5408	10.5332	8.2056	9.5654	7.8876	6.6116	7.2141	9.703	9.9259	9.9205	13.5296	8.0113	9.2759	8.4391	8.6153	11.5425	9.1709	11.457	7.1058	9.4617	9.26	9.1721	8.1348	7.9485	11.1531	9.2292	7.2596	9.081	11.8284	9.5907	8.0563	7.3184	9.0711	7.5501	7.2348	9.4591	6.921	10.016	5.1747	9.7443	10.2417	8.5053	8.1893	8.5709	7.9034	9.4074	8.9596	9.805	7.3109	7.5967	9.3791	6.6805	9.8625	6.3156	10.032	7.8396	8.5455	8.8192	9.2346	8.385	10.7035	8.5653
PF3D7_1433400.1	PF3D7_1433400.1;3413	3413	9.1198	11.6698	5.6599	8.7139	8.5222	8.7638	10.7734	11.2281	9.3774	9.8012	5.9158	9.8696	8.7658	8.2016	8.6202	10.0352	11.3149	11.5856	6.2228	7.7573	9.6451	10.0266	10.0396	10.331	8.3596	9.7472	7.944	6.5668	8.2305	9.4229	10.1505	10.1185	13.4977	7.8244	9.4561	8.8078	9.2923	11.7037	9.5789	11.7235	7.1273	9.8374	9.8431	9.3201	8.7532	7.1217	11.4727	9.1388	6.7884	9.1475	12.0016	10.0877	7.6589	6.9493	9.3727	7.0896	5.8975	9.4069	6.0583	10.1397	5.8999	10.1016	9.276	7.3558	7.9881	8.4944	7.551	9.4177	8.3689	9.9402	7.4523	7.6553	9.0268	6.5106	9.9593	5.5021	9.7363	7.9422	8.3801	8.6682	9.0491	8.2079	10.7365	8.6802
PF3D7_1433400.1	PF3D7_1433400.1;3414	3414	9.6557	11.8531	5.6253	8.8472	8.5312	9.5115	11.1515	11.4571	9.0494	10.2142	7.5024	10.4434	9.2489	8.4891	9.6468	10.4089	11.8587	11.4689	6.3681	8.3231	9.9685	10.1116	10.1123	10.4124	8.6879	9.9758	8.4306	7.0982	7.8714	9.6461	10.0939	10.4138	13.8762	8.0948	9.4991	8.5075	8.4138	11.7498	9.9022	12.1497	8.5609	10.2824	9.8961	9.6655	9.2133	7.2896	11.7214	9.6668	7.1889	9.3009	12.5157	10.0809	7.4211	6.904	9.7378	6.9937	5.6476	10.0573	6.6599	10.2766	5.5317	10.1055	8.6719	7.5612	7.8048	8.7584	8.2679	9.3902	8.8585	10.1036	6.6453	7.3217	9.2269	6.5084	9.9811	6.0828	9.691	7.4849	8.4575	8.7079	8.9678	8.6411	10.5585	8.4452
PF3D7_1433400.1	PF3D7_1433400.1;3415	3415	9.388	13.0125	6.3523	9.0749	9.6539	9.0805	12.1012	12.9931	9.6038	9.9929	6.3291	10.6033	8.7985	9.0783	9.6345	10.5052	13.0763	11.6077	7.4273	8.6546	10.3401	10.2871	10.2429	10.9666	7.6704	9.9415	8.6417	6.3846	9.1877	10.3493	10.7442	10.4243	14.0467	8.2606	10.0725	8.4862	8.9866	12.2629	10.304	13.0286	8.4609	10.5828	10.2649	9.9263	8.7378	7.3668	12.9344	10.0716	7.9536	9.8138	12.2452	10.7734	7.7777	7.2707	9.1862	6.6229	6.5207	10.4226	6.8059	10.548	6.8194	9.924	8.7295	8.3771	8.1986	9.0958	10.1499	9.7973	8.7935	9.8149	7.1293	7.3304	10.0837	7.0103	10.114	6.9085	9.7386	8.0477	8.8773	9.0047	9.3572	10.1251	10.5075	7.7891
PF3D7_1433400.1	PF3D7_1433400.1;3416	3416	9.2377	8.8852	5.0785	9.4451	5.3971	8.0009	8.6156	6.2063	5.228	8.9364	5.3262	7.6724	9.1958	6.5021	8.2786	10.0683	7.1632	10.4321	5.632	8.2733	10.1237	8.48	9.9511	10.5966	6.2504	7.9473	7.4371	5.4179	8.64	9.9164	10.4376	10.0531	13.5361	6.5592	7.9227	7.8525	8.2628	10.3844	8.0804	8.6667	7.4857	7.1517	7.2372	7.5149	8.9422	6.8987	9.9532	7.6968	5.8407	8.4719	8.1541	7.7492	6.9405	6.7486	8.7631	6.2199	6.6897	8.6334	5.3743	6.0112	5.9595	8.6762	7.2978	8.1358	7.6166	5.7761	8.3477	8.2942	6.8529	10.3259	7.7238	7.1993	9.8112	6.6209	6.5925	7.027	9.3333	7.8443	8.4342	8.4441	7.1692	8.4951	9.7252	7.5343
PF3D7_1433400.1	PF3D7_1433400.1;3417	3417	9.0056	11.2439	5.6871	9.3976	7.118	11.3791	10.8449	11.8616	6.1487	9.4421	5.3374	8.1844	9.6551	7.5779	11.9035	10.4503	11.505	9.9747	4.2487	9.3107	10.4072	7.9259	12.1177	10.6846	5.8672	8.1993	7.8205	6.07	9.6735	10.4331	8.8906	12.4211	14.4155	7.0402	7.9941	7.6404	9.0842	10.4098	9.0577	11.1799	7.1089	8.6646	9.1244	7.5005	8.664	7.2694	10.7622	9.246	7.9931	8.7833	8.9679	9.8817	7.4378	7.0801	9.0048	6.1479	5.4039	9.5616	5.7538	5.9793	5.6378	10.3991	7.6615	7.3825	8.1532	6.9286	8.1986	8.6891	5.5829	10.6799	6.7427	7.7778	10.1669	6.3531	6.0472	5.8714	9.9295	8.2157	8.0401	9.1749	8.0011	8.3978	10.4164	8.353
PF3D7_1433400.1	PF3D7_1433400.1;3418	3418	8.6912	9.5002	7.6898	8.1574	4.3764	6.6702	7.7105	4.7538	4.9477	9.1886	6.2536	7.2584	7.4211	4.8237	6.9109	9.0928	5.1579	7.9444	5.4172	8.4395	9.8128	5.7241	12.7757	9.3429	5.8181	5.6792	5.8074	5.7991	9.3614	9.4329	5.441	13.025	12.6329	5.0862	6.0813	6.354	8.8695	7.0272	8.9204	9.9982	7.4711	5.5188	6.567	4.8919	6.9304	6.6855	9.2701	8.0085	7.376	6.7825	6.7573	7.0865	6.5099	6.5231	9.0231	5.6656	5.6378	7.9501	5.5457	5.4256	6.8342	8.5889	6.5033	5.9432	5.511	6.8312	6.2542	6.2441	7.5824	10.5054	7.4424	5.6648	9.2496	5.3937	6.2077	6.5676	9.1054	6.4436	6.6512	6.0985	5.3331	5.9026	6.7798	5.7981
PF3D7_1433400.1	PF3D7_1433400.1;3419	3419	8.7593	8.5669	6.7572	10.4835	5.2036	7.9447	8.6966	6.6314	5.5874	9.6469	7.2534	6.8649	10.6165	6.1018	7.8729	10.2521	6.8963	10.0213	4.7623	9.3706	11.4799	7.5799	12.6419	8.9751	6.8557	8.1281	7.9343	5.3995	10.2553	11.5822	8.0759	12.9335	10.1926	7.3383	7.4463	7.4307	10.1624	8.1921	8.9782	8.2015	8.705	6.8203	8.8718	6.6875	8.5082	6.8435	9.2203	8.9523	6.7089	8.4552	7.8083	9.5655	7.549	7.8869	8.05	6.0553	5.8248	8.6611	5.9488	5.7814	7.0995	10.944	8.3587	7.9594	7.9082	6.55	7.0005	11.0937	6.5165	9.0484000000000009	7.1613	6.8693	10.2634	7.5988	6.4509	6.0036	10.2797	7.9067	8.1568	8.085	6.9191	7.2065	11.4267	7.8243
PF3D7_1433400.1	PF3D7_1433400.1;3420	3420	8.0239	7.055	6.5524	10.7065	5.4466	7.6212	8.5169	6.0391	5.8851	8.9509	6.3853	6.9584	10.5977	4.7929	7.6724	9.9045	6.7419	10.1718	5.5853	9.0217	11.0646	7.9245	12.781	7.303	6.2619	8.3373	8.0302	5.7282	10.0301	10.9911	8.7575	13.1471	8.2705	6.9608	7.9114	6.1819	10.6201	8.3819	7.9551	6.7068	9.4244	6.3653	9.1832	7.3088	8.2647	7.2054	8.9788	8.1107	6.7149	8.0001	7.6174	9.7711	7.4259	7.0289	8.8853	6.193	6.1177	8.1016	6.1647	6.7401	4.986	10.8865	8.4577	7.077	7.4061	6.406	7.4915	8.8378	7.334	8.2295	6.0904	6.554	9.8458	7.4425	7.0473	5.407	10.8979	7.3009	8.0501	8.3799	6.559	7.3494	9.1568	7.8455
PF3D7_1433400.1	PF3D7_1433400.1;3421	3421	8.6945	7.3951	6.4214	9.1724	5.3316	7.4959	7.4081	4.7856	6.097	9.3933	6.1783	7.4486	8.4253	4.4601	6.9335	8.3043	6.2491	10.202	6.8401	8.8947	9.3354	7.65	12.9027	10.2037	7.1064	8.7012	7.6352	7.0606	9.4296	9.1295	8.4636	12.8537	10.360900000000001	7.618	8.2517	7.7333	9.3654	7.6808	9.2254	7.331	8.7956	7.3515	8.0169	6.6871	8.3194	9.1418	7.7496	8.5892	8.6658	7.606	7.2755	9.4481	7.1287	6.9336	9.0833	7.7727	5.7952	8.1632	6.4922	6.8728	5.266	11.8428	9.233	9.18	8.2773	5.9581	6.6565	8.2819	8.2073	8.5099	6.5041	6.0706	9.7327	5.9112	6.6251	4.8714	11.8485	8.3915	9.3761	8.9042	6.0266	6.8017	9.0394	8.761
PF3D7_1433400.1	PF3D7_1433400.1;3422	3422	7.6149	6.9255	5.511	5.6845	5.4016	6.0061	5.7589	4.2157	5.7856	7.2535	6.302	6.7263	5.9432	5.6273	5.784	7.0996	5.5204	5.2044	6.0188	6.9915	7.1544	5.7203	5.8577	6.8633	4.7049	4.6949	4.4243	5.3194	7.0129	6.489	5.6288	7.0934	6.1967	6.1605	4.0072	4.1367	5.5223	5.9064	8.9072	7.0977	9.3103	7.3386	5.7167	6.5221	6.2555	6.2172	6.5458	8.669	6.6933	6.3901	5.8975	6.068	5.8844	7.0568	7.0548	6.5472	5.1481	7.2091	6.0365	5.1847	6.2735	7.9632	6.2184	6.0507	5.51	6.0435	6.1789	6.4209	7.0314	7.6945	6.6038	5.9141	7.8951	6.0041	6.3192	6.6475	10.2912	6.3771	6.5521	5.9745	6.0215	5.0479	7.3321	5.9331
PF3D7_1433400.1	PF3D7_1433400.1;3423	3423	6.6876	6.1685	6.3604	5.9479	5.511	5.4686	5.2724	6.105	3.8659	7.1975	6.0557	5.1027	5.2456	6.2207	5.0887	5.7729	5.9632	4.5211	5.9526	7.2141	6.5708	5.6545	5.9054	6.4769	6.708	4.0993	4.8807	6.2578	6.8914	6.1502	6.3607	5.0561	7.0185	6.1827	2.5286	5.5148	4.4033	5.6985	8.1307	5.6008	5.8814	5.8237	5.1946	6.1274	5.6769	5.1847	6.5735	7.4536	5.9738	6.2621	6.4346	5.7506	5.0422	7.5794	5.8107	5.1173	4.8929	5.7447	5.6103	4.7581	6.8685	7.4874	5.1747	5.627	4.9837	5.5981	6.3295	5.9662	6.9879	5.9916	6.1344	5.0321	7.4091	6.0715	5.8831	6.8345	7.9715	6.0197	5.844	5.5984	5.9364	5.2157	6.4827	6.5989
PF3D7_1433400.1	PF3D7_1433400.1;3424	3424	6.2774	6.0148	5.4954	5.5907	6.2081	5.318	5.9088	5.4954	5.101	7.0514	6.6465	5.6337	5.0764	4.858	5.1326	4.8151	5.434	3.9864	5.2449	6.635	6.133	5.4575	5.7903	6.1751	6.2702	4.8699	5.9495	5.7085	7.2168	6.2963	5.4209	4.6599	6.2711	6.1997	4.8728	5.1173	6.0206	6.0633	7.7466	5.8006	8.2799	5.1993	4.5097	6.7501	5.7552	5.7076	6.0626	6.4998	5.5732	4.8186	6.0065	5.2168	4.4175	6.2876	4.6685	5.8324	4.3306	6.1487	6.2655	5.4915	6.2238	6.005	5.5407	5.0836	5.1206	5.5438	5.6769	5.591	7.2214	6.0431	6.7374	5.366	7.2032	6.0804	6.0652	7.0495	6.5836	5.4754	6.3007	5.7471	3.9625	5.7396	5.852	7.3202
PF3D7_1433400.1	PF3D7_1433400.1;3425	3425	5.9474	6.1635	6.0546	6.6516	5.797	6.1451	5.3023	4.9146	3.8924	6.7428	5.4715	5.6185	5.689	4.8699	4.848	5.9423	5.5323	3.9644	5.6778	6.7783	5.8097	6.4141	8.42	5.9286	5.0644	5.1493	3.903	5.5689	6.6353	6.267	6.7338	6.5396	5.854	5.7252	5.4155	3.4841	4.9787	5.4486	7.0034	6.1589	4.6439	5.0144	5.135	5.5506	5.7861	5.7425	6.1649	6.0702	5.7814	5.8977	5.6132	5.8199	4.582	6.045	5.408	4.9873	5.2036	6.9299	6.3185	4.7115	5.9848	6.7534	5.6387	6.2598	5.2468	5.7051	5.1457	6.0587	7.5428	5.6008	5.797	4.5122	6.0894	4.9635	4.9905	6.5797	6.9364	5.8592	6.9945	5.5823	4.985	4.6358	7.2883	7.0814
PF3D7_1433400.1	PF3D7_1433400.1;3426	3426	8.3002	10.2742	5.477	6.2735	4.6622	5.9359	5.4947	5.263	2.5753	7.568	5.8465	3.8699	4.9995	2.8319	5.4199	5.8856	6.6745	5.8555	5.8909	7.1255	7.2463	6.195	6.1173	6.1508	5.7942	5.3516	0.516	6.4931	6.5771	6.2489	6.6826	5.0144	7.2146	6.4306	5.8298	3.2585	2.4303	5.437	6.887	10.1027	4.6259	5.3649	5.6144	5.8412	6.405	5.5931	5.8958	7.0641	6.4173	5.9745	5.4195	5.5033	5.4896	5.4289	6.153	5.2334	4.504	6.6196	5.2311	6.4051	6.6854	6.599	6.005	4.9722	7.7988	5.2223	4.8104	5.5248	7.3297	8.3945	6.0184	5.211	6.868	5.3434	6.5794	6.6943	6.4415	5.4902	6.3384	9.3884	5.2199	3.8699	5.8782	7.6392
PF3D7_1433400.1	PF3D7_1433400.1;3427	3427	6.9983	12.0382	5.3234	5.7993	6.2413	6.3255	5.0583	4.8904	4.4236	6.9606	4.6548	5.0972	5.7021	4.0312	5.5435	5.5573	5.1647	5.7018	9.5833	6.2304	7.6673	6.2718	6.7093	6.5929	5.7214	4.2608	3.9402	10.1622	6.334	9.9843	6.6609	6.1318	6.116	6.1406	4.6467	4.7021	4.845	6.3169	9.9394	12.7161	5.7916	6.1258	5.2687	5.4545	5.4269	5.0277	6.4639	9.926	5.6285	7.1256	6.0864	5.7708	3.4463	6.1924	4.7104	6.0065	5.0067	6.1691	6.354	5.1985	5.8372	6.2348	5.3045	4.7897	5.8709	6.9728	5.441	5.8999	7.676	6.5455	4.9649	4.9279	6.3411	6.2122	5.9107	5.9914	6.6546	5.3621	6.6369	5.8171	6.5073	5.087	6.9512	8.1259
PF3D7_1433400.1	PF3D7_1433400.1;3428	3428	6.4217	5.4963	5.7159	6.3384	4.1177	4.9561	5.3431	3.8846	5.0058	6.5833	5.0522	5.1735	5.1655	0.8639	5.1069	4.8585	5.4799	5.3034	4.9676	6.367	6.7419	4.7814	4.8445	6.0025	4.4162	4.6129	3.6462	7.7148	6.8835	5.9991	6.463	5.5388	6.4454	5.0405	4.8037	4.6076	4.1819	5.5937	7.1402	5.7785	4.4874	6.2673	7.0542	6.04	5.6741	4.594	5.6378	6.6803	5.6826	8.4967	5.7869	6.0923	6.5842	5.7957	4.86	5.3176	4.9088	6.211	6.044	6.2508	6.1894	6.1795	3.7887	5.0219	5.4486	7.9039	5.723	5.9217	7.2316	4.89	4.9103	5.5583	7.7047	5.7895	6.0883	6.4016	8.1405	6.0592	6.1651	6.2399	7.6498	3.5934	6.9007	7.1326
PF3D7_1433400.1	PF3D7_1433400.1;3429	3429	6.1847	5.5925	5.6993	5.121	5.7293	5.3399	5.7431	4.8817	4.6582	6.2083	5.988	4.9832	5.7671	4.6559	5.0904	3.8125	5.732	4.6599	5.3681	7.6136	6.8158	4.8718	5.6259	6.0862	5.7986	3.1293	5.2836	7.8496	7.7837	6.1375	7.1368	4.5711	6.3027	5.7442	5.1771	5.1583	4.6392	6.4833	6.7241	5.9067	5.0866	7.0368	5.7471	5.9272	5.3402	5.3802	6.507	6.9398	5.7522	9.1762	5.3875	5.7996	6.8626	6.0468	9.3648	3.7581	5.4594	5.8527	5.7942	5.5021	6.1821	6.633	5.6528	5.7968	5.9509	8.6164	5.07	6.328	7.2649	8.7609	4.9495	6.5114	7.0213	4.6542	6.0085	6.5975	6.5714	6.1037	6.2418	5.0824	8.3797	4.7824	7.958	7.6321
PF3D7_1433400.1	PF3D7_1433400.1;3430	3430	6.3785	5.8374	5.7024	6.2483	5.407	4.8575	5.5969	4.8659	4.796	5.8265	6.31	5.1445	5.6843	4.2487	4.6915	5.4005	5.1396	5.4519	5.6476	7.2785	5.875	6.2376	4.9467	6.4179	5.6415	4.0772	5.8902	7.8598	6.755	6.1202	6.4555	7.7748	6.2221	5.4131	3.8227	5.5075	4.6786	6.2014	8.7198	4.2032	7.0933	5.9754	5.133	5.8718	5.392	5.3071	6.191	9.4575	6.1216	9.4903	6.3096	6.0155	5.8892	7.154	6.0079	4.3205	5.0635	5.704	5.4022	5.4679	7.9527	6.7751	5.6968	5.6662	3.2079	8.708	5.111	6.0898	8.3322	6.0023	4.7241	5.9558	6.1759	5.3961	5.615	7.5617	6.7757	6.3372	6.8675	6.204	8.6359	5.7913	6.1609	8.2359000000000009
PF3D7_1433400.1	PF3D7_1433400.1;3431	3431	6.1801	5.9322	4.9602	6.2042	5.0648	6.4363	6.4558	5.4306	5.3628	4.847	5.6536	5.3572	5.5201	5.1355	4.4744	5.6528	6.9223	3.9514	5.4459	6.9028	6.6463	5.9331	4.4673	5.7905	5.7374	4.9745	4.3785	7.0029	6.4456	5.8477	6.4087	4.238	5.8885	5.3834	4.0635	4.3023	4.4509	5.6273	10.1299	4.9117	4.8135	5.6282	5.6631	4.844	5.3259	5.5729	5.8043	10.1736	5.2578	7.986	5.5116	6.0639	5.3964	5.8662	5.6848	4.839	4.4548	5.3806	6.1643	5.8831	6.8245	5.6366	5.0387	5.1268	4.0976	6.9779	5.7634	5.0422	7.7194	4.1432	4.8354	5.4995	6.2979	4.3277	6.1749	5.9568	6.4679	6.3379	6.8616	5.7565	6.6936	5.4026	5.9743	8.0782
PF3D7_1433400.1	PF3D7_1433400.1;3432	3432	6.3194	5.8115	5.9773	5.6594	6.3856	6.0598	6.2284	5.7181	7.1556	6.3402	4.8207	5.0938	5.5351	5.8992000000000004	5.2679	4.3944	6.6947	3.8649	5.9016	7.248	5.9481	6.0164	5.5668	5.3906	5.599	4.7474	4.2891	6.2133	7.1463	6.0248	6.3637	4.9887	5.3927	5.0325	3.3001	3.2913	3.4356	5.4653	10.0218	5.1993	4.0215	5.7282	5.0849	4.8992000000000004	5.4529	4.5735	5.6331	10.0025	5.8197	6.7144	5.862	5.5192	5.0286	6.0503	4.7708	5.3194	5.0299	4.9612	5.464	5.7957	6.5455	5.5475	4.7882	5.9286	6.3858	6.1823	5.4634	6.1274	7.1305	5.4845	5.0067	6.3257	6.0139	5.1276	5.77	6.7014	6.506	5.7866	6.6441	5.3628	6.6078	5.6616	4.7777	7.413
PF3D7_1433400.1	PF3D7_1433400.1;3433	3433	6.3547	5.5037	5.6599	5.9241	4.1627	6.2483	5.6182	5.2593	5.7495	6.0237	5.6974	4.8104	4.9658	4.1827	5.7671	6.1779	5.8202	4.3038	6.04	6.8241	6.5996	5.9551	5.9333	5.8785	5.0295	3.1587	5.3674	6.9386	7.0183	6.503	6.8441	5.9766	5.9088	5.5469	5.527	2.4383	4.8151	5.0352	9.0746	5.4509	5.1707	5.8306	5.6999	5.8679	5.0968	3.61	5.826	9.1032	5.4175	7.8353	5.5972	5.3519	5.4436	6.5866	4.6467	4.5173	5.1039	6.0605	5.4446	5.5024	7.3257	6.2909	3.2464	5.463	4.5856	8.0881	5.2114	4.4744	7.0461	5.4944	4.9326	5.5388	6.0485	5.4899	6.0137	6.6344	6.9773	5.9279	6.5458	5.1671	7.4613	3.0461	6.2843	7.0807
PF3D7_1433400.1	PF3D7_1433400.1;3434	3434	6.7409	5.5907	5.6421	8.5928	7.8269	6.3981	6.8662	7.079	7.675	7.0489	6	5.7304	6.6179	7.6067	5.966	5.1779	7.4782	5.6758	7.0854	8.0518	5.9495	6.319	6.7485	6.4099	6.3031	4.9444	7.6559	9.2572	8.1321	6.0514	6.4453	6.6666	5.876	6.8941	5.9484	4.0635	6.8227	5.6993	11.5452	5.1094	5.5232	6.5877	6.2352	6.1365	6.06	5.2075	7.2998	11.5463	5.846	9.3017	7.3222	6.5328	7.2041	6.624	5.2475	5.4145	5.6668	6.0286	6.3252	6.1352	8.4764	6.7376	5.7727	5.9458	5.9146	8.9366	5.6094	6.7033	8.6186	5.726	4.6264	7.9199	6.4639	5.7549	6.4648	7.775	6.7593	6.8517	6.4068	6.6782	8.7394	6.2613	6.2352	8.8468
PF3D7_1433400.1	PF3D7_1433400.1;3435	3435	6.2228	5.9493	5.7377	8.4091	6.0783	6.042	6.363	5.6539	5.1077	6.4764	6.0974	4.854	7.5912	4.4777	5.5166	5.4172	5.995	4.9616	10.9811	7.3042	6.6304	5.2133	5.8587	6.5125	6.4783	4.1473	5.8158	7.8389	7.1326	6.2428	6.3551	6.5054	6.3698	6.1916	5.4009	5.5457	6.2359	5.3625	9.7155	5.7466	5.1655	6.7152	5.7498	5.9686	5.8681	4.359	5.9423	9.6462	5.9467	8.6071	6.9001	6.0505	6.5395	6.3038	5.8639	4.8807	5.7669	5.6323	6.299	5.5292	7.3903	5.558	6.1473	5.4192	5.3837	9.1804	6.6525	6.9907	8.3671	4.9444	5.9695	6.6278	6.3271	5.3277	6.0321	6.8555	6.7218	6.5254	6.3494	5.3586	8.4263	6.144	6.0323	8.0948
PF3D7_1433400.1	PF3D7_1433400.1;3436	3436	6.4648	5.5154	5.822	6.1171	5.7942	4.7043	5.8931	5.4419	3.3757	4.9411	6.0987	4.7923	6.2858	5.8176	5.431	4.8258	6.4101	4.2668	10.6854	8.9025	5.753	5.299	5.6156	5.6682	5.5807	4.8585	4.7126	8.2827	8.3792	5.7428	5.7871	4.6282	5.238	4.8629	5.0544	4.9467	4.5625	5.5472	10.2734	5.7522	7.0675	5.0518	5.5043	5.986	5.9986	5.5512	7.0364	10.541	7.6199	8.348	5.9841	6.0546	4.4861	6.247	4.5975	4.6106	5.6568	5.1371	5.0286	4.9528	6.366	5.9521	5.1359	5.06	5.2798	7.2852	5.1169	5.1946	6.5064	4.862	5.6279	6.5239	6.2937	5.568	6.1504	6.4565	6.1033	6.1383	6.0376	5.5777	5.8701	6.1649	5.5407	7.3149
PF3D7_1433400.1	PF3D7_1433400.1;3437	3437	6.4891	5.5311	5.1052	7.3152	7.3273	5.5014	6.3628	6.5343	5.5236	6.2998	5.7711	4.4094	6.6848	7.0965	5.615	6.1189	7.275	4.7115	10.1824	8.573	6.8393	5.8045	4.354	4.9117	6.093	5.2296	4.6479	7.8516	8.8148	6.2026	5.4416	4.3957	5.5078	5.757	5.2873	3.6182	5.7554	4.8669	11.376	4.4356	5.432	5.2122	5.0845	5.4423	5.9637	4.7328	5.2098	11.4785	6.0409	6.6533	4.6346	5.6035	4.7724	5.9651	4.9453	5.3009	5.4039	5.3809	5.1177	5.5546	6.7538	5.3005	4.7639	5.5564	5.275	5.8063	5.753	5.0626	7.0645	4.6112	4.3743	5.8836	7.0581	5.2411	5.3466	6.6337	5.9667	6.14	5.8955	5.6519	5.8829	5.6536	5.6418	6.9651
PF3D7_1433400.1	PF3D7_1433400.1;3438	3438	6.4727	5.5132	5.2315	8.1413	6.0564	5.9217	6.8887	5.9329	5.5329	6.8046	5.439	5.4148	7.1006	4.9481	5.254	6.9204	6.2242	4.4673	5.9312	9.4364	6.0633	5.6871	5.9364	5.545	5.9119	5.1006	5.6109	6.4381	9.4356	6.3839	6.5258	5.3723	6.0794	5.228	4.7897	4.7479	5.9064	5.4419	5.5049	5.7315	4.8866	4.5242000000000004	5.5068	5.6727	5.7057	5.3861	7.1055	4.3484	5.5729	5.8405	5.7317	6.0422	5.4565	6.5337	4.6467	4.6035	5.511	5.9512	5.8472	4.8181	7.2819	6.7612	4.5497	5.8642	7.0485	4.9887	6.0934	5.972	8.6734000000000009	5.1135	5.7803	6.8246	6.5407	5.8146	5.9639	6.0461	7.0375	5.3903	5.9148	5.852	5.1268	5.7374	5.384	7.6518
PF3D7_1433400.1	PF3D7_1433400.1;3439	3439	6.4205	4.6781	5.3374	8.5928	4.9397	5.649	5.7661	5.7214	5.6372	6.5354	5.6747	5.2265	7.7463	3.845	4.3813	6.7192	6.2057	4.9973	5.582	8.6241	4.9787	6.3397	4.8807	5.6496	5.572	5.0575	5.8427	6.0312	8.1162	6.6596	6.5546	5.3306	5.6459	5.8122	4.7181	4.5527	4.7756	6.5441	5.85	5.2961	4.0099	5.1077	5.5273	5.7756	6.7561	5.3688	6.3404	5.5333	4.225	5.1667	5.6273	6.2746	6.0424	6.6178	5.8207	5.9839	5.6276	6.2069	6.2151	5.8987	6.3309	6.5016	4.9732	6.6261	6.134	5.1465	4.6843	6.7408	8.6691	5.9343	6.0672	6.9797	6.4727	5.6453	5.9649	5.7863	7.6216	5.0005	7.4113	6.4752	5.2754	5.9143	6.4053	8.0393
PF3D7_1433400.1	PF3D7_1433400.1;3440	3440	6.1983	6.2165	5.8834	9.0375	4.8709	5.6893	6.2093	5.8527	5.6261	5.6727	5.5491	6.1603	8.0837	2.281	5.0466	6.0616	5.5865	5.2972	5.7263	8.8894	6.3181	6.188	4.511	5.6614	6.292	5.6511	5.8622	5.6115	8.8317	5.2642	7.6742	3.9864	5.3374	5.5223	5.3208	5.8306	6.0257	5.8895	5.4158	5.7642	6.0633	5.1052	5.8225	5.5847	6.126	5.9635	6.5221	5.4239	4.6311	4.6673	5.3933	6.0841	4.3161	6.83	5.5632	5.4466	7.6039	5.5176	5.9413	5.4413	6.1291	6.5601	5.5714	6.2529	5.5586	5.9715	5.527	5.4506	7.6949	5.5138	6.6568	7.1387	4.1227	5.6285	5.5084	6.4596	6.8946	5.8063	7.0782	5.7285	5.7745	5.2551	5.5823	7.5751
PF3D7_1433400.1	PF3D7_1433400.1;3441	3441	6.272	5.9692	5.6401	9.0218	4.6943	6.0496	5.6502	4.295	4.1739	5.4565	5.645	5.3441	8.112	3.9764	5.1871	6.9646	5.8853	4.7087	4.9279	9.4785	6.2578	6.5986	5.5289	5.9977	6.3098	4.9855	5.5157	5.826	9.2929	6.3813	8.5459	4.0356	6.3861	6.7354	6.2228	5.2555	5.1309	5.7452	5.0184	4.8278	4.9846	5.8701	6.2209	5.726	5.1177	6.8241	6.9172	5.5668	5.1918	5.8447	6.3054	6.2397	6.525	6.4194	5.9964	5.2083	6.9982	6.3598	5.2873	6.5957	5.5438	6.8412	5.6209	7.2013	5.3712	5.4893	5.9683	5.6305	8.1177	6.0317	6.7883	7.2463	5.9738	5.8844	6.6485	6.2252	6.471	5.6636	7.4926	6.0826	5.6456	5.4522	6.441	8.9577
PF3D7_1433400.1	PF3D7_1433400.1;3442	3442	6.0841	5.9103	5.3107	7.8241	5.2854	5.7032	6.7331	3.6702	3.8032	6.0477	5.8331	5.1914	6.1671	4.4854	5.8775	7.0309	6.0206	4.3045	5.1542	9.3766	5.5957	6.0135	5.5245	5.6673	5.6943	6.6549	4.4182	5.8133	9.3533	6.5094	6.3134	4.9635	6.6855	5.517	6.7562	5.0099	6.3933	6.0613	5.2832	5.5919	5.0583	4.4522	5.5564	6.3156	5.2153	5.3331	6.9137	5.6085	5.5783	6.535	5.7208	5.2735	4.942	6.4453	4.6188	4.7469	8.2125	5.7222	5.9016	6.5311	5.5567	6.8004	9.1881	7.2433	6.2315	5.8527	6.4598	6.4428	8.7032	5.9153	4.8934	9.3402	6.2968	5.3764	5.9984	5.9729	6.5056	7.4803	7.988	6.2397	5.6668	6.0424	7.257	8.6735
PF3D7_1433400.1	PF3D7_1433400.1;3443	3443	7.5241	9.4204	5.682	8.9936	4.8709	6.2559	7.1362	7.3647	4.4867	7.3008	5.1957	5.2319	6.3379	4.6029	5.2551	6.9098	7.8573	5.946	6.6817	10.3097	6.2623	6.3604	5.4614	6.6013	6.1601	7.8071	5.8286	5.3985	10.0164	7.3604	6.646	3.8817	6.6356	6.263	7.3809	5.7428	5.9993	6.5908	6.0025	10.4876	4.2079	5.8728	5.6171	6.6063	7.3763	5.7181	7.1994	5.9862	4.5447	6.818	6.5284	6.3331	6.264	6.7727	7.0083	5.3992000000000004	8.1153	6.5504	6.5917	6.6719	5.6873	7.0586	7.4965	5.433	5.7517	5.7803	5.3248	6.5201	9.9436	7.2761	6.0179	8.8225	6.6479	6.0875	6.9796	6.6576	6.9923	6.2709	6.3386	5.7719	5.9418	6.9051	6.8586	8.9312
PF3D7_1433400.1	PF3D7_1433400.1;3444	3444	7.1044	5.5005	4.5072	6.7888	4.7312	4.8058	7.1896	8.169	4.5844	7.1778	5.4761	5.6568	6.0787	5.2769	5.5144	5.1558	8.4406	4.7576	4.7934	8.99	5.68	5.8931	4.6531	5.6781	5.6576	6.2411	4.4443	6.2821	9.3066	6.2133	6.5354	4.1977	6.796	6.0032	5.3628	4.4874	6.2263	5.8679	5.6456	6.0995	4.9444	4.9193	6.027	7.1657	6.3976	4.1914	6.463	5.257	3.0233	5.3252	5.4067	5.7317	5.1723	6.5683	4.9653	4.8758	4.4581	6.7306	6.1789	6.1833	5.7274	6.6107	5.9357	5.6241	4.5354	5.1206	4.9288	6.4552	8.8535	5.723	4.204	5.337	7.864	4.0081	6.11	6.054	7.0702	6.6168	6.8021	5.7774	5.4472	6.8683	6.9475	8.9686
PF3D7_1433400.1	PF3D7_1433400.1;3445	3445	6.7386	5.8814	5.9177	6.1597	5.2705	5.4226	6.0498	6.5841	5.4022	7.0652	5.6687	6.5086	5.8679	3.6871	5.0126	5.1755	6.1995	5.4637	5.5832	10.5368	5.8736	5.1627	5.8627	8.385	6.2728	5.6185	5.5254	6.0188	10.7847	6.0913	6.7651	3.6041	7.6474	7.1144	6.4765	5.4182	5.2728	5.6605	5.7952	5.4535	7.0878	5.5138	5.4637	7.6994	6.6305	5.1819	5.9855	5.4816	4.9713	7.3226	6.2643	5.5607	6.04	6.4489	5.8552	4.8535	5.5367	6.5016	6.9933	6.1469	6.1216	6.9785	6.614	5.8324	10.6954	5.9338	6.2475	6.7842	8.0218	6.0063	5.1081	5.581	7.0387	6.5223	7.019	5.8194	7.632	6.5699	7.0254	11.4437	5.9642	5.2824	7.571	8.7474
PF3D7_1433400.1	PF3D7_1433400.1;3446	3446	6.534	5.6285	5.99	6.5177	4.4155	5.9493	5.4963	6.3952	5.0094	6.731	4.4874	5.0054	6.1112	4.6938	4.8831	6.1098	6.1715	3.6837	5.5166	9.98	5.824	5.746	5.5056	6.5413	6.2089	5.5084	6.1125	5.3107	10.0676	6.3439	6.1396	4.7109	6.6467	6.2834	5.6091	5.0255	6.3114	5.8199	5.8331	5.087	6.73	4.3038	5.9964	6.9886	5.2464	3.8777	6.4028	5.517	2.8738	8.181	5.9667	6.4806	5.3441	7.2464	5.5898	5.9148	5.1886	6.393	7.0844	5.2884	6.3298	5.8265	7.9104	5.8212	6.2464	5.9385	5.8384	5.3122	8.1884	5.6473	5.1643	5.0405	6.3682	5.9141	6.2647	5.4515	6.6626	6.6157	6.4306	7.1663	5.9293	6.4484	6.2876	9.2958
PF3D7_1433400.1	PF3D7_1433400.1;3447	3447	6.339	5.5762	5.649	5.3423	4.2388	5.3266	5.1934	5.1526	3.7082	5.6932	5.5969	2.9011	5.1481	4.5759	5.3477	5.101	5.4931	5.7947	5.0938	6.4707	6.6594	5.2649	6.7887	5.6418	5.5345	5.4459	4.1408	4.8714	6.4817	7.7256	5.7594	5.0934	5.5762	5.6328	6.0518	5.7428	5.6085	4.5607	5.5537	3.7708	3.8156	5.1177	7.6566	9.4071	5.5942	5.4912	5.765	4.2449	4.2608	4.9208	5.6473	4.9355	5.1387	5.4611	5.5671	5.2141	5.2917	5.896	5.8612	5.9519	4.2653	6.5736	5.4396	5.1942	6.0323	4.4141	4.9621	5.9642	8.348	5.3885	3.8797	5.4634	6.7921	5.0832	5.3323	5.634	6.6014	5.8477	6.2847	6.3964	5.7745	5.4279	6.6331	9.2283
PF3D7_1433400.1	PF3D7_1433400.1;3448	3448	6.5538	6.4101	5.3132	6.6229	4.8565	6.8738	5.9392	7.0298	5.6848	6.7683	5.8336	6.3156	5.488	4.3391	5.7371	5.3579	6.5659	5.5951	5.824	7.2984	6.0332	5.9864	5.98	7.4809	6.0099	6.8613	4.6112	6.1685	6.6966	7.1401	6.0317	4.3023	7.5433	6.1497	6.6061	5.4832	6.3181	8.2895	5.9563	5.4722	5.1123	5.5966	7.5563	8.6693	6.0391	5.3868	6.9359	5.6182	5.673	5.1863	6.1156	6.5013	5.7018	7.1245	6.0747	5.2615	5.9623	7.3835	6.1967	5.9602	5.3096	6.6394	6.945	6.251	8.0617	9.4199	5.861	6.3591	6.9245	6.0043	6.8872	6.1896	7.2024	6.1241	6.2016	6.5046	6.907	6.1703	6.5738	8.2404	8.8237	6.7324	6.8293	8.5855
PF3D7_1433400.1	PF3D7_1433400.1;3449	3449	7.1624	5.6679	5.3674	6.8456	5.5342	6.7431	7.4598	8.981	6.3198	7.1704	5.8352	6.3937	6.406	3.7866	6.4906	5.5753	9.5161	5.6323	6.478	8.0871	8.5306	6.0219	4.9625	7.1376	5.6845	7.2443	6.2139	5.6462	8.8364	9.6721	6.9897	5.0299	6.2924	5.9467	7.002	5.8517	6.0682	7.2736	5.7255	5.1198	5.995	5.0708	6.0472	8.3548	7.0898	6.6443	6.8826	5.1886	4.9392	5.7996	5.7745	5.8515	6.8026	7.2249	6.6138	6.0695	5.7175	6.4683	6.1969	7.8179	7.1619	7.7355	5.8485	6.6011	6.8705	10.7072	5.5182	7.2957	6.5329	6.7304	5.2758	6.599	6.9362	7.7959	9.0333	7.8039	6.7942	5.9348	7.3945	6.8368	11.0915	5.323	8.0707	7.0453
PF3D7_1433400.1	PF3D7_1433400.1;3450	3450	8.2404	5.746	6.8113	7.6123	4.89	6.9363	8.0184	8.8916	5.2114	8.2796	5.6876	9.5472	7.1508	4.5217	6.3129	5.3154	9.5142	5.8265	5.3726	7.8555	7.5546	6.3684	5.0824	7.071	5.8255	6.8834	8.2512	6.8894	8.0162	10.0269	7.4648	5.2227	7.0579	6.7455	6.1991	8.0815	5.8994	9.5802	5.6256	4.0917	4.9955	5.0117	7.2765	8.3901	7.2831	6.0665	9.15	6.4079	6.0768	4.7861	5.8951	6.8402	6.5573	6.6259	6.4499	5.9355	5.1647	6.0657	7.1517	6.7452	6.9594	6.9205	5.5148	5.7552	7.5595	11.3273	5.4393	7.6275	7.1892	6.0847	6.2547	7.2247	7.5223	7.4735	7.4444	6.98	7.9226	6.3228	7.2185	8.701	11.5281	5.9848	8.483	7.7258
PF3D7_1433400.1	PF3D7_1433400.1;3451	3451	6.7862	5.8826	4.5261	5.7501	4.785	6.5356	7.6242	8.7097	5.1135	6.7573	5.4838	7.0519	5.3782	5.7096	5.8943	5.0875	9.1308	6.1152	5.9472	6.8955	6.6899	5.5043	5.8597	7.2686	5.694	6.2791	5.2319	5.7439	7.1242	9.0776	6.6946	5.1338	6.9402	6.1673	6.4241	5.8296	5.4469	8.4349	5.8253	5.1387	4.5466	6.0072	5.9333	6.2795	6.8262	4.9364	7.4755	6.717	5.1747	8.7699	5.6476	5.8632	5.8912	7.0646	7.9078	5.1144	5.8863	6.7115	7.624	6.6946	6.7499	6.6269	6.1703	5.5154	8.6867	10.860900000000001	6.4814	6.0843	7.9753	6.5515	5.6803	5.9709	7.6771	7.8976	7.5295	7.0858	6.8167	6.2321	7.2907	8.1947	11.7513	9.6114	6.7458	8.4975
PF3D7_1433400.1	PF3D7_1433400.1;3452	3452	8.4513	6.5916	7.8103	7.9475	6.5797	7.1945	8.3267	9.7268	6.6697	8.1342	7.092	7.1869	6.9466	6.9242	7.5892	6.4388	9.7738	7.4141	6.9597	9.0548	11.2716	7.1483	6.4529	7.5924	6.3891	8.0848	5.9222	6.6857	9.2209	10.9126	7.6591	6.1198	7.6584	6.9985	5.9605	6.826	6.2675	9.4113	6.7879	4.8782	6.019	5.1934	6.7162	6.5714	7.2746	7.4289	9.3453	6.3806	6.0117	8.5531	6.5908	7.2005	7.1822	7.4193	9.217	7.1035	7.6311	7.1672	7.7923	6.5937	6.1743	8.0432	6.797	6.9196	9.1314	11.7561	10.0903	6.8894	6.8398	8.2345	6.545	7.6175	8.37	8.7378	7.8152	7.2314	9.0651	7.3743	8.0867	8.8768	12.0966	11.6093	8.444	7.8396
PF3D7_1433400.1	PF3D7_1433400.1;3453	3453	8.4217	5.853	6.1922	6.5159	6.5018	7.3062	7.2614	8.4552	6.3607	8.1252	7.6418	7.1908	6.1727	5.9038	7.3421	5.4168	9.088	4.9995	6.9067	8.4971	11.2808	5.2071	6.0072	7.0871	6.8549	6.8372	5.7323	6.5836	8.8455	10.8282	7.704	4.3875	6.7711	7.3407	6.2517	4.649	6.3132	9.3011	7.0458	5.2954	5.4413	5.9905	5.8457	5.8117	7.238	8.1735	9.0886	5.9642	6.3122	6.0613	6.3284	7.0806	6.8425	6.6358	7.9486	7.2775	7.1739	6.5371	6.7835	6.2376	5.8032	6.7537	7.6149	6.9363	7.1408	11.4763	9.491	7.1026	6.3827	8.3818	5.7309	7.4836	7.971	9.0653	7.8464	7.5095	9.0884	7.1071	7.7995	9.024	12.1038	10.2619	8.6255	7.7718
PF3D7_1433400.1	PF3D7_1433400.1;3454	3454	8.0862	6.0555	6.5832	6.6988	5.5886	7.3568	6.9216	8.2141	5.7647	8.3967	6.6726	6.9959	6.9057	5.7936	7.9525	6.1311	8.4893	6.784	6.2118	8.1446	11.1458	6.5029	6.0826	7.1268	4.5398	6.3887	5.3684	5.8379	8.1919	10.091	7.4986	5.5289	7.3384	7.1029	6.1455	4.855	6.2384	8.1969	7.1089	6.8276	4.9686	4.8314	6.306	5.6999	7.0235	8.206	7.8959	6.6126	5.9479	6.972	5.8946	6.0241	6.0985	6.8554	8.0616	9.1549	6.7242	7.2333	7.4452	5.9172	5.7401	7.1262	6.8674	9.1782	8.0239	11.3538	8.7569	6.9172	7.6311	8.1712	6.406	7.2932	8.4319	8.4356	6.6457	6.9245	8.7594	6.2728	8.7676	7.9585	11.3958	10.6954	7.7294	7.411
PF3D7_1433400.1	PF3D7_1433400.1;3455	3455	7.3682	5.5308	7.8858	5.99	5.2566	7.6411	6.6614	11.6394	5.251	8.1781	5.4909	6.218	6.0546	5.374	8.1613	6.43	8.5566	6.8667	6.7653	7.788	11.8487	5.5388	4.9745	7.3053	6.9134	6.0522	6.1841	5.8014	8.2034	10.9229	7.2947	5.4446	7.2591	8.0346	6.4079	5.5601	5.5966	7.7732	6.731	6.735	4.7666	5.5198	5.9331	6.1544	6.5165	11.047	8.2714	6.6414	4.7698	8.0103	5.5874	6.8621	5.8844	6.392	8.1412	10.9445	6.787	6.3885	9.2448	6.7214	6.3808	7.661	5.9848	10.6821	7.3009	11.2521	9.614	7.4449	8.4395	8.3709	6.1206	5.7285	7.2911	9.3605	7.4813	6.4604	8.334	6.6387	7.1352	8.6992	13.2475	8.0378	8.2534	6.7533
PF3D7_1433400.1	PF3D7_1433400.1;3456	3456	7.2357	6.7028	7.3771	6.278	6.9193	7.2298	6.8106	8.2008	6.7814	7.8381	5.6433	6.675	5.9435	8.9996	7.3345	6.0018	9.013	8.56	6.9736	7.8507	9.8643	4.926	5.4786	7.4354	6.2612	7.13	4.2876	5.8199	8.1095	9.209	7.015	4.2898	7.7413	6.1233	6.6764	4.8644	5.9018	7.6592	6.1083	5.7732	4.6536	5.3201	6.2737	5.7626	6.3074	11.2524	7.9552	5.922	5.5774	7.0845	5.5317	5.6121	5.4861	6.3407	8.4832	11.9951	5.3423	5.898	9.5763	6.1779	5.5696	7.1398	6.3796	10.8704	8.055	10.4961	10.4046	5.9345	8.7346	8.707	7.0815	6.1713	7.4869	9.0162	7.7796	6.7761	8.2715	6.2867	11.0076	8.5289	11.3703	11.9921	6.2759	8.2665
PF3D7_1433400.1	PF3D7_1433400.1;3457	3457	7.1172	6.115	5.7485	6.6858	8.0031	6.7107	6.6398	8.339	7.821	8.1541	5.5395	6.7398	6.3041	9.4731	7.7536	6.6159	8.6791	8.6522	6.2761	6.8361	7.7234	5.0378	4.784	5.5589	6.2845	7.3094	4.0268	5.6144	7.1337	7.2475	6.4752	4.0522	6.3542	5.921	6.6795	4.9006	5.157	7.2769	6.0725	7.0675	5.3198	4.017	6.257	6.3407	5.905	11.7674	7.186	6.3887	3.2079	7.2101	5.5656	6.0898	5.1938	6.6457	8.6062	12.3456	4.1867	6.1876	10.0928	7.4257	6.0577	6.7268	6.9388	11.4675	8.1522	10.282	10.7992	4.5135	8.602	8.6792	5.285	5.4656	7.5475	9.189	7.9063	6.7596	8.2885	6.9498	11.2855	8.9545	10.5762	12.0379	6.2546	8.3237
PF3D7_1433400.1	PF3D7_1433400.1;3458	3458	7.5184	7.5205	6.2551	8.5266	8.6796	7.5241	6.5817	8.3849	8.8263	8.1162	6.2102	6.6097	8.8217	10.3042	7.5991	7.3521	8.9118	8.51	4.4033	7.1553	6.769	5.6539	5.9059	6.6467	5.3816	7.6523	4.9236	5.1767	7.0038	5.8442	6.5309	3.9317	6.29	6.4507	7.5774	4.7829	6.0695	5.756	8.2146	7.9544	4.904	5.7485	7.4096	6.2536	6.5181	12.2669	6.6621	7.8387	6.049	8.5773	5.8334	6.2323	6.1187	7.5889	9.5166	13.2396	4.5577	6.6033	10.4102	7.4093	6.1621	7.0447	7.0373	13.0614	10.0603	8.044	10.6967	5.195	9.4213	9.7596	6.3825	4.9303	7.9343	10.311	7.7683	7.7889	8.2416	5.9467	12.4833	10.2678	7.8418	12.1961	7.2019	8.8366
PF3D7_1433400.1	PF3D7_1433400.1;3459	3459	7.9781	6.9912	5.4656	8.3245	9.036	6.8307	6.1705	5.7382	8.743	7.5849	6.045	7.0752	8.9896	10.17	7.5682	6.218	6.1944	9.3488	6.1208	7.2952	6.5103	5.1647	5.858	8.2059	6.0074	7.9536	3.7257	4.8575	6.8195	5.643	6.434	3.9672	7.8699	5.7732	7.0272	4.8958	5.839	6.5054	6.2248	6.8943	5.8642	3.6588	6.7469	6.3859	5.975	11.7657	6.283	6.4403	4.4256	8.9292	5.487	5.7317	5.1631	6.0099	9.0484000000000009	12.3328	5.0626	6.6414	9.9343	6.7621	5.8512	7.9702	6.6778	11.7554	9.174	6.4419	10.0405	5.5774	9.0812	9.2131	6.3409	5.5613	7.821	9.568	7.8288	6.5817	8.61	5.4101	11.5275	9.6951	6.3908	11.8956	6.0292	8.7491
PF3D7_1433400.1	PF3D7_1433400.1;3460	3460	7.7066	5.6112	5.9885	12.8009	8.5862	8.1105	6.2705	4.8079	8.7604	7.8069	7.7653	7.2417	11.9064	9.7374	8.956	6.5503	5.8367000000000004	7.9393	5.3705	12.4773	6.7204	5.5692	5.1202	7.3372	5.5179	6.6651	5.4466	10.3739	12.2862	6.2061	7.5147	4.431	6.5154	6.5469	6.3271	5.6536	5.5771	6.5677	6.9073	7.6608	5.6479	5.306	6.2106	7.0557	7.4556	11.2124	6.4835	8.4009	5.3526	8.5631	6.2282	9.3878	5.0535	6.4264	8.7934	11.1614	6.8552	6.1227	9.0945	7.2401	5.9293	12.0305	6.9617000000000004	11.585	8.6348	6.132	10.4908	6.5091	9.1712	9.399	6.2133	8.4028	7.7114	9.0833	8.0666	6.1338	12.1347	6.5817	10.9711	9.6078	6.957	11.986	6.3714	8.9303
PF3D7_1433400.1	PF3D7_1433400.1;3461	3461	7.7775	7.3041	6.8602	9.4156	8.8291	8.1264	5.6887	4.6781	8.7055	8.0183	7.7473	6.6819	8.8308	9.8872	9.1018	6.0457	5.9329	6.1685	7.069	9.9048	6.8537	6.641	5.9887	7.3402	5.2566	6.0976	4.9607	7.1491	9.7964	6.973	7.7475	6.9115	6.9408	6.7167	6.5089	5.4565	5.7795	6.4684	6.6115	7.4403	4.6439	5.7939	7.3422	5.7255	6.9167	9.9045	6.9184	6.8612	6.8596	8.0566	5.915	9.008	6.9691	6.5143	8.5102	9.5396	7.1358	6.6886	8.0675	7.5076	6.2718	9.8826	7.2976	10.7441	8.2398	6.3431	10.6219	5.257	8.9316	8.6339	7.7027	8.4678	8.5371	8.3328	7.9947	7.7815	10.4396	7.8833	8.0672	9.0185	5.647	11.0212	6.5317	8.2591
PF3D7_1433400.1	PF3D7_1433400.1;3462	3462	7.4735	5.9653	5.6809	11.4913	9.3478	8.5979	5.6854	5.9021	9.1585	7.6005	8.1139	7.2589	9.0455	10.6558	8.8849	6.0321	6.0402	9.7995	6.0815	9.4719	6.3254	7.0176	6.5765	6.5469	7.6196	7.4737	5.2532	7.715	9.4621	6.4527	7.5258	6.1369	5.6682	8.7548	7.5223	5.6803	6.5514	5.1334	6.2906	5.6366	5.3259	5.4162	6.8997	5.4529	6.2772	9.7502	5.8738	5.1771	5.5595	9.069	5.582	9.4852	5.8422	6.2828	9.3618	9.8214	6.4997	6.7438	6.8427	7.4532	5.1898	10.4772	7.4605	11.1018	8.1443	4.2854	11.3546	5.8814	9.0748	9.7601	6.0542	7.2251	6.5022	7.3287	7.9325	6.4588	10.9048	7.5723	11.0534	9.2619	4.7442	13.046	5.9253	8.9497
PF3D7_1433400.1	PF3D7_1433400.1;3463	3463	6.8509	5.1823	5.8417	11.6607	9.416	5.8081	4.6548	4.9914	9.6847	6.8654	3.5814	3.9079	11.2522	10.4742	6.121	5.4822	5.6882	5.841	6.4126	9.2745	6.1225	7.384	6.5569	5.1747	6.0085	4.7882	4.8485	6.2985	9.3853	5.6834	7.7281	5.8667	4.9416	6.3966	5.1148	5.1322	4.904	5.3834	5.879	4.1481	4.9227	5.1194	5.8787	5.4899	3.8728	4.4067	4.904	5.4456	3.0144	8.6191	5.3775	7.4628	4.2126	4.7109	5.5662	4.8485	6.2651	5.4446	5.2772	7.6328	5.0917	9.7325	7.1135	5.9179	8.5272	5.4848	5.582	5.3858	5.4114	5.9107	4.7495	7.1429	6.2617	5.7853	7.6408	5.9343	9.799	7.0164	6.9118	9.5784	5.3273	5.5555	5.9124	4.6599
PF3D7_1433400.1	PF3D7_1433400.1;3464	3464	6.3486	5.93	5.7671	11.0143	9.2197	5.6648	5.3052	5.3782	8.6291	6.7671	6.9109	6.1835	11.1453	10.4825	6.3018	5.0635	6.1239	5.9117	4.857	9.5244	6.1181	7.1954	9.976	5.8839	6.6337	4.7447	5.2338	7.3055	9.3016	5.7876	7.0061	10.0415	5.4919	6.3009	5.0635	4.3001	5.694	5.8364	6.2606	5.3923	4.2615	4.6713	5.4269	7.0729	5.4992	6.8582	5.947	6.3262	4.269	8.7384	5.4767	9.4717	6.2761	6.1008	6.8046	7.5823	10.5651	6.2455	5.5668	7.0977	5.5814	10.7124	7.7053	6.7137	5.0734	4.9222	7.285	5.4286	6.2255	6.6858	7.0228	10.6992	7.8153	6.388	7.4979	5.8153	10.903	7.1256	6.0029	6.068	4.2555	7.6928	5.4022	6.1069
PF3D7_1433400.1	PF3D7_1433400.1;3465	3465	6.2034	6.2619	6.0314	8.5207	8.6639	5.8048	5.8117	4.0514	8.9825	6.8239	6.5529	5.9217	8.2198	10.2636	5.7298	6.2363	5.3593	3.854	5.8268	7.6961	6.9391	5.5604	8.9012	5.9427	6.0303	5.6616	4.5951	6.1181	7.652	7.1734	6.8181	9.0893	6.321	6.9342	4.8415	5.0618	9.8121	5.7358	6.366	5.1687	7.9477	5.6126	6.1443	8.4012	6.1108	6.2481	5.7645	6.132	4.3847	8.619	6.101	6.0097	6.6649	6.3464	6.2733	4.5999	10.4703	5.4548	5.7519	5.546	6.0932	8.7392	7.2523	5.4976	5.6378	5.1039	6.1079	4.9736	6.8962	6.8653	5.7793	10.5093	7.4089	6.6975	6.6156	6.0088	10.0894	7.2101	6.0219	6.3523	5.4443	5.6047	6.2563	8.0249
PF3D7_1433400.1	PF3D7_1433400.1;3466	3466	6.9585	5.4509	6.456	7.752	8.1821	5.6736	6.1033	7.1855	7.461	7.4534	6.3635	6.2234	6.9475	9.046	5.1148	5.497	6.6904	5.0233	5.6511	6.457	5.3201	5.2802	8.4841	7.7503	5.2593	4.7495	5.1934	5.9418	7.5927	6.1037	5.931	8.521	7.2051	5.9837	5.6611	9.1592	8.7737	4.5619	5.8848	4.6943	8.7377	4.8997	8.099	10.6257	7.0433	5.438	5.9614	4.9298	5.6179	6.1995	5.0802	5.7626	6.5195	7.4334	7.367	6.0894	10.7095	6.5393	5.6865	5.4883	6.3302	7.7833	6.7661	7.592	4.9312	6.1669	5.5506	6.1928	8.1032	7.3431	4.9537	10.6046	6.3034	4.645	6.6104	6.5174	8.1564	6.7112	8.4041	6.4155	5.1477	5.4009	6.6299	7.3904
PF3D7_1433400.1	PF3D7_1433400.1;3467	3467	7.6352	6.5937	5.6331	6.5356	4.645	7.0116	5.029	5.4963	4.7065	8.3179	7.3828	5.9291	6.1328	5.2153	6.7682	5.527	6.4053	5.6165	5.9177	7.4459	5.5308	5.7962	7.9841	5.954	6.2238	4.9364	3.7866	5.9586	7.5855	6.9081	6.0433	8.1023	6.1607	6.2555	5.8153	4.8283	10.2796	5.1481	5.2388	4.9107	8.7622	5.7546	5.6017	7.9503	6.434	5.5762	6.213	6.7627	11.5725	5.009	6.1453	5.7931	5.6505	6.334	5.5951	4.8802	10.8255	5.6668	5.8058	5.8839	7.507	7.4061	6.0459	5.925	5.5166	5.2415	9.6572	5.8232	7.2588	6.3448	6.0103	10.4011	6.6978	4.9098	6.11	7.8288	6.9512	6.631	6.7127	5.8946	5.7538	10.795	6.4106	7.6461
PF3D7_1433400.1	PF3D7_1433400.1;3468	3468	6.3158	6.6502	6.3653	6.1605	6.3416	6.4253	6.1587	4.6932	4.3212	6.0575	6.6702	5.1152	5.4175	4.2434	4.5129	5.5814	4.9644	3.843	5.6542	6.6215	6.2696	5.8001	5.5072	6.0317	5.3395	4.5491	4.4679	4.9741	7.1962	5.2016	5.9376	6.0564	5.6138	5.3194	5.0457	4.2227	7.4128	5.6778	5.2525	5.3226	7.714	4.5789	5.2453	4.4867	5.8853	5.1477	5.5264	5.7639	6.1315	5.2024	5.2906	4.9537	4.4899	6.1461	5.7589	4.6594	8.0863	6.1522	5.5951	5.4928	6.0164	5.5475	5.4637	4.8773	5.9688	3.8125	5.6185	6.2636	6.4752	5.5844	4.4276	6.8125	5.8009	5.4165	5.5254	6.4026	6.4738	5.4845	5.3406	5.7304	4.4841	4.6736	5.126	7.0216
PF3D7_1433400.1	PF3D7_1433400.1;3469	3469	6.1697	5.9914	5.299	5.6047	5.7175	5.554	5.5024	4.1803	4.2547	5.6112	5.5777	5.5512	5.6899	3.756	4.717	5.6985	5.7753	4.2048	5.3089	6.4735	6.4385	4.9006	3.7093	6.1256	5.3363	6.2506	5.4469	4.3944	6.1556	5.5276	6.0925	4.0721	5.9093	6.1479	6.6642	4.0755	6.6743	4.5904	5.7991	4.4019	5.8585	4.594	4.384	5.2365	5.8934	5.5527	5.6241	5.0858	5.6631	2.2449	5.2713	5.3045	2.5286	5.9805	5.6831	4.4718	5.3049	5.6392	5.128	4.7393	6.4219	6.0411	5.7913	5.3964	4.9768	5.021	4.916	4.6977	6.4558	5.3027	4.7845	6.0974	5.9754	4.9635	4.0435	6.4647	6.1342	5.756	5.846	5.2954	4.9406	3.9644	5.2931	6.616
PF3D7_1433400.1	PF3D7_1433400.1;3470	3470	6.506	5.0725	5.0535	5.1727	5.9896	5.0466	5.153	4.4236	4.3743	5.6879	5.9472	5.8775	4.9914	3.1635	5.3338	4.9914	4.2743	4.3632	5.5632	6.1164	5.9021	5.0887	5.6935	5.8907	5.6887	5.6407	3.7845	5.319	6.6232	4.8425	5.3445	3.4396	5.7581	5.3374	6.0378	3.8104	6.3816	5.877	5.749	3.6253	4.6381	5.328	4.8161	4.7934	5.1164	5.6011	5.1859	6.7938	5.7049	3.6893	4.7361	5.8364	4.4548	5.4676	4.7415	4.7148	5.2161	4.7404	5.0738	5.0374	6.211	5.9378	3.8115	5.4386	3.1985	5.3027	5.323	5.5264	6.0488	5.3806	3.6622	5.7913	5.3607	4.5211	4.5765	6.3978	6.093	5.4104	5.5135	4.6392	4.1875	4.8575	5.7848	7.3489
PF3D7_1433400.1	PF3D7_1433400.1;3471	3471	5.8209	5.7858	5.5466	6.3473	3.6334	4.5497	5.596	4.0426	3.7388	5.704	6.1137	3.7474	4.9388	4.7666	4.2817	5.5478	5.4005	5.6343	4.8227	5.7428	5.7981	5.3923	3.5084	5.4296	5.44	6.3259	4.3484	4.6502	6.1991	5.5419	6.0002	5.2434	6.367	4.6611	5.7503	3.4621	5.7669	6.0995	5.3858	4.1185	4.8699	5.1465	5.5534	5.3688	5.0587	4.464	6.4584	5.7145	5.5874	5.2668	4.8669	5.2095	4.111	6.691	4.6135	5.6769	5.3632	5.9397	4.7192	4.211	6.111	6.1667	5.5283	5.3512	5.4067	5.4992	5.4256	5.4909	7.0742	5.1453	5.1239	5.0343	5.0383	5.2619	5.142	6.3363	6.0685	4.8384	5.9825	5.7266	5.4809	3.843	5.3957	7.4227
PF3D7_1433400.1	PF3D7_1433400.1;3472	3472	5.9062	5.0913	5.3702	5.0387	5.0492	5.0815	5.3366	4.585	4.5336	4.2532	4.6899	5.6673	6.7522	3.6427	4.9059	5.243	4.8615	3.4867	1.852	6.0389	6.0819	4.9973	4.4343	5.5059	5.4561	6.457	2.85	4.6462	6.1318	4.915	5.5928	4.8822	5.4957	4.9686	6.5838	2.6736	5.8045	4.7903	5.5426	4.8161	3.9533	5.0802	4.4841	4.6786	3.2494	4.9686	5.6619	5.6533	4.729	5.1416	5.1318	4.4469	4.1603	5.4931	5.5091	4.6247	4.7527	4.1787	5.1367	5.5795	6.6023	5.5702	5.2802	4.9288	5.2388	4.4189	4.8349	5.6076	6.8426	4.8728	4.0054	4.8977	6.0853	5.1489	4.04	5.9593	5.6221	5.1867	5.1711	5.5195	4.6871	3.8992	5.4121	6.9254
PF3D7_1433400.1	PF3D7_1433400.1;3473	3473	5.9653	5.2203	5.6296	5.2675	4.7142	5.3642	5.1457	3.2095	4.7856	5.3169	4.6954	6.3288	5.2876	3.4074	4.373	5.223	4.7876	3.8166	5.5385	6.1169	5.904	4.5789	5.9674	5.2434	5.8288	6.254	3.8649	5.4002	6.4632	6.3796	5.645	5.1098	5.4263	5.5753	6.1237	3.8379	5.4709	5.1703	5.2746	4.189	4.1595	5.2153	4.4796	5.0824	4.7671	4.5583	5.1946	6.2095	3.6792	3.4944	5.2149	4.9193	3.5534	6.3498	5.5043	5.1412	4.5223	5.1048	5.047	4.6029	5.856	5.9047	4.7164	4.5254	3.3757	5.2087	5.3757	6.4153	6.1898	5.582	3.9891	5.1052	5.6179	5.2884	6.1194	6.1148	6.3196	3.7708	5.3441	5.5922	5.6542	4.1755	4.7452	6.6997
PF3D7_1433400.1	PF3D7_1433400.1;3474	3474	6.56	5.3561	5.856	5.327	4.4944	4.8634	6.0407	4.0993	5.2161	6.3489	6.1769	4.9388	4.7824	4.2965	5.2114	5.4604	6.0266	3.4316	5.2713	5.8863	5.761	5.1882	4.9977	6.0453	5.6085	5.599	4.3455	5.6384	6.2683	4.8006	6.0646	2.8718	5.3477	6.0347	6.7071	4.4835	5.8795	5.6536	6.2557	4.9174	4.757	4.5148	4.7425	3.4777	5.7074	4.8948	5.9231	6.6275	5.1926	6.0159	4.8475	5.4679	4.7279	5.8115	5.1651	4.3491	4.9312	5.0488	6.4738	6.2876	6.3533	5.966	5.4552	5.6017	5.7431	5.8527	4.2525	5.0892	6.6943	4.4033	5.1803	5.0277	5.5163	5.4009	5.0483	6.4648	6.7397	5.5756	5.8637	6.4619	5.3561	4.9035	5.4754	7.2476
PF3D7_1433400.1	PF3D7_1433400.1;3475	3475	5.9493	5.5116	5.8107	5.193	5.8607	5.0166	5.922	3.6565	3.6462	4.3978	5.2137	5.7444	5.1297	4.1497	4.3944	4.7845	5.337	4.6938	5.6017	5.916	5.6179	4.926	5.1272	5.3226	5.5382	5.9937	5.5823	5.3012	6.9403	5.5245	6.1479	5.1326	5.8462	5.1391	6.477	4.2334	6.1605	4.3951	5.2931	4.5801	5.7581	5.2612	5.1522	3.8963	4.8669	4.3176	5.3063	5.3223	4.7252	6.1177	4.634	5.4145	4.6218	6.3593	5.0942	5.0708	5.5005	5.4087	4.9255	4.8369	5.824	5.5975	5.4111	5.8006	5.033	5.8679	5.2071	6.005	7.384	5.0405	4.1546	5.3544	5.6482	5.0917	4.5503	5.7477	7.1189	5.4033	5.6296	5.8844	5.2126	5.7772	4.3031	6.5339
PF3D7_1433400.1	PF3D7_1433400.1;3476	3476	5.8207	5.2141	5.2456	5.7968	4.858	4.9326	5.8311	4.554	3.6182	5.2965	6.1293	5.7148	4.9937	3.0583	4.9823	5.3395	4.9676	3.7148	5.4419	6.0706	6.0657	4.126	5.4584	5.238	5.3423	6.871	5.2441	4.862	5.9381	6.3796	5.7015	4.263	5.6444	4.541	7.1615	1.4803	6.3716	4.6775	5.4637	3.5423	5.1089	4.4509	4.8405	5.3114	5.0596	4.9547	4.3806	5.6599	5.157	3.6713	3.9011	5.5942	3.3688	6.4246	4.0152	5.6276	5.712	5.8102	5.0626	4.669	6.3475	6.7112	5.0206	4.844	6.1169	5.4761	4.4489	4.9941	6.997	4.784	4.4236	4.8001	4.5771	5.4107	5.4185	6.1809	5.972	5.1301	6.3863	6.8524	4.6565	4.8963	6.2563	6.7386
PF3D7_1433400.1	PF3D7_1433400.1;3477	3477	5.2865	4.5981	5.263	4.6966	4.5027	4.5638	5.0575	5.1383	5.3455	4.5981	5.7806	5.5674	3.6135	3.4436	1.4751	4.5354	4.9117	4.393	4.9977	5.2813	5.7721	5.1562	4.9704	5.4777	5.0374	6.2199	5.4053	4.0045	6.4653	5.3158	6.417	4.2479	5.2219	4.5392	7.2754	3.4087	5.0334	6.4846	5.796	4.4957	4.3964	3.6276	5.2824	4.6882	5.0704	5.691	5.3757	7.1196	3.8807	4.1144	5.4851	3.4893	2.3978	6.4385	4.6594	4.9064	5.7703	5.1127	4.8207	4.7404	6.3894	5.9971	4.5662	5.625	5.2468	5.3052	5.1667	4.9054	6.8825	4.98	3.3434	5.1627	5.7219	5.2917	5.054	6.4065	6.366	4.9946	5.6533	6.0175	5.3691	4.5466	4.7613	7.0829
PF3D7_1433400.1	PF3D7_1433400.1;3478	3478	5.8873	5.202	4.3903	4.5329	5.2415	5.2415	5.0157	4.785	4.4476	5.7905	6.9372	4.3923	5.0352	4.6651	4.9231	5.5692	4.89	5.1989	5.8225	4.765	5.8907	5.6814	6.0204	5.1898	4.991	6.2209	4.5373	5.211	6.6883	5.5423	5.9136	2.6323	5.3789	5.3416	6.5309	4.7793	5.0768	4.846	5.7626	4.62	5.5653	4.3688	5.5392	4.9864	5.1313	5.5078	5.5919	5.382	4.6865	3.0268	6.3438	5.7918	4.6439	5.36	4.5261	5.0435	5.0361	5.5059	4.8575	3.9279	5.6702	6.0475	4.6153	5.5049	6.2891	5.2346	4.4944	4.9828	6.6515	5.2487	3.6323	4.8948	4.2802	4.8972	4.7087	6.1944	5.5423	4.6966	5.6851	6.3169	5.0466	4.2608	5.704	7.1518
PF3D7_1433400.1	PF3D7_1433400.1;3479	3479	6.8175	5.0734	5.5871	5.4799	4.3045	5.1235	4.8987	4.5223	5.128	5.696	5.218	5.7458	5.4396	3.7939	3.3964	5.328	5.3677	3.9001	3.275	6.29	5.5357	5.1723	5.9333	4.9882	5.121	6.1878	4.7208	5.2114	6.5797	5.2828	5.438	3.8349	6.3302	5.4861	6.6521	2.9486	5.9679	5.5106	6.1641	4.7533	4.2668	3.98	5.0518	4.9083	5.2415	4.4107	5.2472	4.9246	3.4581	5.1313	4.9855	5.5078	4.9919	5.7301	4.5589	3.925	5.8975	5.5969	4.9754	6.1324	6.4527	6.3768	5.4336	4.1683	5.853	5.6467	5.3085	5.14	6.7797	5.4256	3.1342	5.2288	5.9966	3.3964	5.5524	5.8329	6.5278	5.7761	5.7687	6.0319	5.575	4.0312	5.6273	6.2063
PF3D7_1433400.1	PF3D7_1433400.1;3480	3480	5.5589	5.1359	4.5211	5.3985	4.5521	5.3111	4.7586	4.6218	4.7361	5.4236	5.7363	4.5373	4.6559	4.2713	4.842	5.439	5.3165	4.4803	5.9507	5.3201	6.4522	4.7501	5.0815	5.2203	5.5662	7.134	3.9598	4.2847	5.6317	4.3298	5.8273	4.0277	5.3071	5.7425	6.7511	5.4482	5.2392	5.5966	5.7051	4.8063	2.7355	4.4568	5.5801	4.4476	5.1867	5.2683	6.1512	5.6829	4.4456	4.701	5.191	4.541	3.0179	6.1064	3.7038	4.9653	5.0108	5.8917	5.4046	5.2547	6.3516	6.3611	4.8782	5.7137	5.8037	6.1029	3.5084	5.6291	6.4194	5.2702	3.6288	5.2761	5.1546	4.0426	3.3923	6.6109	6.0479	4.9174	4.9293	5.3572	3.3103	4.2854	5.1318	7.1298
PF3D7_1433400.1	PF3D7_1433400.1;3481	3481	5.0708	6.013	5.6591	5.263	6.4385	4.9079	6.1189	4.7724	2.0841	6.3858	5.7257	5.8237	5.8222	4.6599	3.9846	5.2765	5.0488	2.6088	3.9477	5.6094	6.0605	4.7382	5.2506	5.2418	5.0934	6.7584	5.1445	5.2024	6.4624	5.696	5.9823	5.1243	5.384	6.0041	6.2048	4.5874	5.0725	5.5928	6.9875	3.9727	4.9869	4.6212	3.7666	4.435	5.4986	4.2943	5.8084	4.9616	4.8545	3.6679	5.087	5.6144	4.4256	5.862	5.1198	5.2731	5.6653	5.8652	5.1875	4.904	5.6826	5.233	5.04	6.2104	5.1326	5.1326	4.9074	5.4239	6.8908	5.3733	5.0913	5.51	6.8986	5.797	5.2884	6.697	6.4671	4.8625	5.4692	5.4509	5.7035	3.6668	5.4259	6.6626
PF3D7_1433400.1	PF3D7_1433400.1;3482	3482	5.4611	5.6993	5.0166	6.1434	6.0494	5.9649	5.0475	5.1102	4.2645	5.9839	6.1451	5.3388	5.6596	4.6893	5.5494	5.3782	5.4353	4.4757	5.8094	6.3682	7.0385	5.3903	5.557	6.1365	5.5211	4.406	3.3813	5.7795	6.4527	6.2559	6.438	5.6991	5.7401	5.263	5.3568	3.0909	4.7458	6.0527	4.9495	4.4886	5.1583	5.2246	5.572	5.2895	4.6035	4.0488	6.6875	6.3528	4.706	5.7724	5.5629	4.669	5.3698	6.269	5.2839	5.1322	5.4647	4.9777	5.8938	3.4289	6.68	5.5454	4.9616	4.4731	6.0772	5.2928	4.479	4.9486	7.7815	5.0976	4.7944	4.8022	5.3273	5.1969	4.546	6.2401	6.0266	4.6188	6.6128	6.1461	4.8753	4.8151	6.0299	6.3752
PF3D7_1433400.1	PF3D7_1433400.1;3483	3483	6.328	6.3054	4.588	5.281	6.5347	5.359	4.9977	5.4963	5.1875	5.7412	6.0498	5.585	5.1001	2.2234	5.1309	5.7466	5.6915	4.4854	5.9653	6.4243	6.1512	6.1181	6.6522	6.079	5.0422	5.2307	4.5552	5.2566	7.1191	5.939	6.3604	5.8161	5.4316	4.433	5.1914	2.6088	5.7874	5.8919	5.925	4.6837	5.1342	4.2957	4.8104	5.7737	3.2434	4.7511	4.9621	9.2677	5.2223	4.4276	5.8122	4.2388	4.7328	5.4575	4.4951	5.1227	4.9635	6.5715	5.3646	6.1062	6.0721	6.2424	5.1371	5.4209	5.0334	5.3498	5.848	4.9941	7.1604	5.6168	4.7463	5.4046	5.6574	4.6299	6.4145	5.7942	7.1924	6.0915	6.079	6.5095	6.1377	7.635	6.3602	5.9122
PF3D7_1433400.1	PF3D7_1433400.1;3484	3484	6.4828	5.5192	6.3409	6.1721	5.9916	5.625	5.5049	4.6719	3.7645	5.9191	6.204	4.9727	5.4131	5.0947	4.9117	4.729	5.3459	4.4416	4.3023	6.5402	7.1986	5.1375	4.8718	6.1609	5.1449	4.4874	5.8853	4.9547	6.85	6.3764	5.4545	3.6427	5.7549	5.1783	4.8836	5.2415	6.2294	5.5254	5.7861	5.3038	5.8595	4.4101	5.292	5.3234	5.3359	5.0501	6.3049	6.3628	5.4728	5.4219	5.4896	5.4209	5.0553	6.3087	4.9288	5.2483	5.9274	5.6574	5.6938	5.5524	6.0974	6.4594	5.8248	4.9759	4.7714	5.225	5.825	5.5647	6.3399	5.4029	4.852	4.5404	5.3016	5.3089	5.5641	5.8822	6.2957	5.8834	7.0221	6.2555	5.4094	5.4033	5.5046	9.8927
PF3D7_1433400.1	PF3D7_1433400.1;3485	3485	6.2748	5.6279	6.4436	5.7565	5.1371	5.596	5.6548	5.0976	5.9028	6.4121	5.8951	5.2441	5.285	4.8738	5.9359	5.7858	5.6738	5.0682	5.9477	6.8321	6.3825	5.6588	5.3331	5.3579	5.4453	4.2758	2.251	5.8674	6.9834	6.3693	5.4529	4.5141	5.1867	5.6273	5.3906	4.3089	6.2675	5.7151	5.7874	5.4111	4.6988	4.7071	4.2563	5.5087	3.969	5.1379	5.805	7.3606	6.0496	5.4738	4.9364	4.8232	4.712	6.4785	5.8133	6.0088	5.6896	6.1902	5.5447	5.5656	6.5135	6.1328	6.0215	5.6156	5.9319	5.5789	5.7981	5.09	6.6463	6.1865	5.8427	5.504	5.5948	4.934	5.5426	6.2286	6.6169	5.9752	5.9764	6.1995	4.7517	6.5866	5.9619	7.0045
PF3D7_1433400.1	PF3D7_1433400.1;3486	3486	6.1311	5.3544	5.7936	6.0492	4.7409	5.8602	5.1771	4.8475	5.1554	6.3152	6.5726	6.007	5.405	5.3208	5.841	4.9551	5.6679	5.4725	4.6147	6.4878	6.982	5.6282	5.0832	6.2837	5.5304	3.6713	3.9754	5.582	6.7948	5.8276	6.1461	4.441	6.5771	4.5367	4.9369	4.2032	5.6996	4.9088	6.1821	4.7038	4.5292	3.905	5.2475	6.0144	5.5753	5.2924	6.408	9.2806	5.0418	5.0738	6.2022	5.5198	4.7054	6.7129	5.1514	6.1363	4.9293	6.8842	5.4954	4.6223	6.2445	5.8227	5.9563	5.5367	5.4232	4.2532	5.23	5.7197	6.8589	5.6519	5.2976	5.3854	5.7274	5.5708	6.042	6.0736	6.6516	5.2935	5.7263	6.4799	4.1827	6.1455	6.3012	7.1327
PF3D7_1433400.1	PF3D7_1433400.1;3487	3487	6.261	6.295	5.9505	6.4079	5.0188	4.6781	4.6775	4.431	4.204	6.7163	5.8992000000000004	5.1227	5.5534	4.4356	5.6633	5.9198	5.3154	4.5515	5.784	6.2137	6.4489	5.3172	6.0557	5.1965	5.2269	4.4601	4.7687	5.6282	7.0394	5.6308	5.7153	4.8831	5.9542	5.5426	4.3255	4.3971	5.9727	5.3245	6.1262	5.2642	4.691	3.8379	5.2994	5.1651	4.5304	5.3001	6.0054	6.8418	5.5747	5.4128	5.3374	5.8863	3.843	6.0501	5.6082	5.6064	4.6679	6.6589	5.4406	4.729	5.8472	5.7708	5.7493	5.8306	4.3176	5.9547	5.557	5.5928	6.8522	5.8104	4.4482	5.8615	6.0581	6.2765	5.6041	6.3698	7.035	5.5823	6.7098	5.5254	5.5838	5.9556	7.6452	5.8387
PF3D7_1433400.1	PF3D7_1433400.1;3488	3488	6.5317	6.0572	4.7214	6.3644	5.5333	5.6011	5.8086	4.8293	4.5503	6.5558	6.0987	5.3399	5.8235	4.9155	5.7079	5.0717	5.5033	4.6954	5.2555	7.2894	5.9628	6.2675	5.8001	6.6135	5.0431	4.3951	5.0824	5.3234	6.9143	6.2449	6.8198	5.5895	6.1212	6.0139	5.1485	4.9112	6.1447	5.9832	5.4192	5.7745	4.852	4.8748	4.5385	5.9045	5.4819	4.09	6.0488	5.8084	5.6576	5.228	4.0626	5.7525	3.009	5.565	6.1977	5.4353	5.2468	6.4795	5.318	5.4121	5.5931	6.9217	4.8006	5.0548	6.3282	5.0866	4.7257	6.1621	7.6857	5.7821	5.4861	4.8344	6.5483	5.3579	6.1402	5.4453	6.7361	7.1694	7.1045	6.9494	5.5182	4.9059	5.6798	8.0436
PF3D7_1433400.1	PF3D7_1433400.1;3489	3489	6.8987	6.4746	5.8387	5.9939	5.6642	5.845	5.5527	5.2475	4.6633	6.9318	6.3156	5.8768	6.0317	5.0303	5.7495	5.1256	5.627	4.3896	5.8387	7.1259	6.9449	6.3837	4.9695	6.0058	5.2483	5.6398	5.2998	5.3045	7.2015	6.373	6.5829	5.4575	5.745	5.4479	5.5441	4.916	5.3813	5.647	6.2122	5.7192	4.4168	4.0557	5.8792	5.3359	5.4296	5.4199	5.8532	8.8914	5.5388	3.9174	4.4679	5.9885	5.4931	5.8372	6.0097	5.2357	5.5021	6.7004	5.7458	5.6539	5.8785	7.07	5.4899	4.889	5.1416	5.1094	5.6273	6.3123	7.323	5.3491	5.6314	5.2972	7.455	6.0557	5.954	6.1609	7.1534	7.2239	6.9575	6.3913	5.0219	5.2304	6.2759	6.7665
PF3D7_1433400.1	PF3D7_1433400.1;3490	3490	5.8482	5.6551	6.0648	6.0103	5.5014	5.5419	6.0148	5.0921	4.641	6.2166	5.8507	5.7772	5.6276	3.8679	5.2311	5.7506	6.1749	5.1607	4.5441	7.4463	5.5472	6.2263	5.1906	5.2954	5.337	5.5762	5.6118	5.2994	7.3767	5.96	6.7067	4.9303	5.8858	5.7184	5.4107	3.9718	5.6738	5.9035	6.2394	3.9653	4.8455	4.943	4.6264	6.519	5.5317	5.6571	5.701	8.2984000000000009	5.1965	4.5211	5.5883	5.8298	4.1603	6.0851	5.0475	5.3052	5.1619	5.8309	5.8156	5.8004	5.6444	5.848	5.3639	5.5289	5.4097	5.1619	6.1475	5.6097	8.8778	5.7546	5.0913	5.8517	5.3681	4.8826	5.9614	6.154	7.0807	7.3546	6.621	5.8868	4.7597	6.1402	6.4472	7.3686
PF3D7_1433400.1	PF3D7_1433400.1;3491	3491	6.2837	5.6659	6.3445	6.787	5.5292	6.8953	5.5395	4.9773	5.6767	6.3041	5.4973	5.155	5.5814	2.8053	4.9298	5.4077	5.4558	7.2055	5.7621	7.4538	6.1465	5.3764	4.85	8.1117	6.2653	5.3899	5.6545	5.153	7.2779	5.8009	6.0507	5.8477	8.9442	6.9279	5.1098	4.6305	6.906	5.8125	5.934	4.4121	6.0693	5.2091	5.3291	6.3114	4.9528	4.5229	6.2327	6.8395	4.8017	5.4185	6.258	5.6209	5.7487	6.3241	4.6904	5.157	5.3813	5.8831	5.2828	5.7363	8.018	6.8054	5.9889	5.1522	5.0383	6.0751	4.6921	6.6462	8.4782	4.8283	5.8161	5.7447	7.1051	5.5765	5.9948	6.5664	7.2439	7.0644	8.0985	6.0058	5.784	3.9653	6.8169	8.3936
PF3D7_1433400.1	PF3D7_1433400.1;3492	3492	6.5092	6.0188	5.6215	5.9568	3.6792	5.8773	5.9189	5.7137	4.5103	6.5856	6.6384	6.0672	6.8526	6.0594	5.6218	5.5762	6.8883	5.7018	5.1855	8.4942	6.5934	5.7745	5.4624	8.905	7.0741	3.7366	5.5759	5.5981	8.9365	5.9722	6.5108	5.1977	8.6242	7.3952	6.0777	6.0777	6.2374	4.9336	6.1902	5.0405	5.0938	5.905	5.7779	8.0975	5.2865	5.0383	5.0579	5.9205	5.2976	6.556	6.7015	5.4259	5.7745	6.8099	4.0807	4.4522	5.0938	5.6971	6.1489	5.6023	5.9293	6.3234	5.3448	6.0041	6.8976	7.0808	4.6904	12.4276	7.826	4.9649	5.9839	6.4094	6.2517	5.278	5.1803	5.8963	6.4138	5.6901	6.9158	5.254	7.1613	5.4835	12.6682	8.0779
PF3D7_1433400.1	PF3D7_1433400.1;3493	3493	6.7711	6.5914	4.8455	6.6318	6.1258	6.3925	8.2299	9.0284	5.8321	7.1295	9.0258	10.0791	6.3152	5.4689	5.9258	5.9191	9.1069	5.4702	6.4092	11.0104	6.0904	8.8263	6.4563	8.6587	9.3306	4.2987	7.4737	7.5734	11.6994	6.7616	9.8991	6.0332	8.4549	9.9375	5.1043	6.9981	6.6568	6.1367	5.7538	6.0184	6.5925	5.6556	7.048	8.5534	5.9376	5.1346	6.3056	5.9521	6.7482	7.662	6.516	6.5884	5.7586	6.3633	6.1589	5.218	4.0704	7.4536	5.2623	5.5419	6.3334	6.7978	5.8866	6.1757	6.9707	8.8906	6.1859	5.7787	7.8615	6.1461	5.704	5.4057	8.5753	4.6679	6.5981	7.1876	7.7397	6.9649	7.0002	7.034	8.5707	6.7366	6.6282	7.9752
PF3D7_1433400.1	PF3D7_1433400.1;3494	3494	7.452	6.6488	5.1961	5.2946	6.2307	5.7787	5.749	5.4175	4.6041	6.592	9.0554	7.1792	5.6253	4.7104	5.2928	5.9738	5.8515	4.8997	10.1381	8.7056	6.6459	5.8163	6.4391	6.945	6.7502	4.4135	4.9449	9.3711	9.9697	7.276	6.1863	5.1554	6.0949	6.2711	5.0461	5.4647	9.4879	5.7208	6.3259	5.7735	6.2826	5.0206	4.5862	7.3165	5.5625	4.5429	6.2259	5.6244	5.3313	5.4436	5.3719	4.7306	4.856	6.1245	6.0667	5.2399	4.9672	6.8992000000000004	6.1457	6.0856	5.7934	5.6088	5.0687	5.1227	5.4416	6.5243	5.278	5.4046	7.8818	5.842	5.4725	4.7798	7.1827	5.4666	6.1114	7.1982	6.8268	5.436	6.1123	6.2726	6.5275	4.5367	4.7065	6.9722
PF3D7_1433400.1	PF3D7_1433400.1;3495	3495	6.4902	6.0514	5.599	6.087	4.6317	5.3284	5.272	5.9593	3.6496	6.8951	9.1284	6.8808	6.3572	5.054	5.5046	5.5279	6.8086	5.2895	5.5999	9.7872	6.0085	5.9418	6.151	6.4822	7.7473	3.6171	5.9959	7.206	9.4862	6.1671	6.6041	5.8701	6.6273	7.6406	5.1485	6.4172	7.5168	4.6993	5.9692	5.133	6.546	4.516	6.7608	7.7427	4.887	4.8777	5.3391	5.6977	5.9646	5.1751	5.8112	5.503	4.0461	6.4681	5.0175	3.2913	5.2746	6.5566	5.7687	6.1461	6.7952	6.4527	5.1493	5.0738	5.8462	7.9119	4.6212	5.6568	6.5807	5.9488	6.3681	5.3635	7.8846	5.257	7.3559	6.8234	6.591	5.8662	5.7227	6.532	7.5614	4.9805	5.7525	7.6165
PF3D7_1433400.1	PF3D7_1433400.1;3496	3496	6.1324	5.8135	5.7871	5.9995	5.503	5.62	4.9453	4.8831	5.0879	7.0303	9.2615	5.2126	5.9069	5.2001	5.2342	5.4306	5.5512	5.2376	5.1481	6.1619	6.3025	3.9203	5.4036	10.263	5.6738	5.6823	4.4423	5.3049	6.7879	6.527	6.2653	5.3477	10.3139	5.2396	5.6144	3.9635	8.8092	5.0535	5.2817	5.5157	6.1056	3.8369	3.7485	5.1799	5.6079	4.9364	5.6924	6.2277	6.0402	6.4085	5.3947	5.0272	4.439	6.1677	6.0123	5.342	5.3338	6.5317	5.3628	6.7513	6.9623	6.1946	5.2411	5.1815	5.5435	6.0839	5.3016	5.5656	6.9601	5.8311	5.7328	6.2055	6.9036	5.2392	7.0145	6.3047	6.5041	5.5276	5.9921	5.4663	6.2007	4.4995	5.2865	6.8081
PF3D7_1433400.1	PF3D7_1433400.1;3497	3497	6.9016	5.5829	6.1328	5.3656	5.1579	6.5133	5.8369	4.6369	5.0108	6.9643	7.3116	4.7923	5.6404	5.374	5.5141	6.3859	5.2917	4.1301	5.3656	6.7401	6.3374	5.1534	5.2909	6.4589	5.8844	4.6177	5.2784	5.9711	6.9399	6.4788	5.3951	5.842	6.2378	5.6182	4.6118	5.811	8.7282	6.2048	5.922	5.374	5.5841	3.845	5.3056	5.3789	5.4396	4.8455	6.2073	5.5595	6.0611	5.3001	6.2232	4.851	4.1194	6.6776	5.3212	5.1243	5.7485	7.1359	5.7192	5.9246	6.7576	5.9018	4.5771	5.8204	5.3709	6.1311	4.3709	5.5258	6.5552	5.5078	4.0135	4.7576	6.9836	4.8012	6.9866	7.2106	6.6276	6.437	5.5853	5.7905	4.9653	5.2746	5.5323	7.8644
PF3D7_1433400.1	PF3D7_1433400.1;3498	3498	6.7819	5.9704	5.9246	6.1528	4.8298	5.6915	5.8447	4.4263	3.9069	6.6398	6.7334	4.3031	5.2743	5.8204	4.0575	5.8775	5.2133	4.6392	5.6885	6.2815	6.4803	5.3547	6.6535	6.0161	5.6311	4.9303	4.3547	5.6121	6.9226	6.4351	5.905	8.1092	6.5664	4.9923	5.8273	5.2765	7.5729	5.8043	6.2845	5.8056	4.1318	5.1252	5.1847	5.1942	5.5226	5.4466	5.7024	5.6153	5.9614	4.7549	5.5242000000000004	4.8758	4.4114	5.7004	5.2284	5.2211	5.4722	6.5433	5.0094	6.379	7.118	6.7682	5.8662	5.4799	5.6159	5.4828	4.6882	5.3049	7.0369	5.7845	5.3423	5.3519	6.8271	5.4482	6.8676	6.1092	6.1475	5.856	6.6331	5.6349	5.135	3.3016	5.3723	7.6769
PF3D7_1433400.1	PF3D7_1433400.1;3499	3499	6.8655	5.6786	5.4656	4.7377	4.6375	5.295	5.295	4.7415	4.5261	6.3286	7.0709	5.4273	5.0535	5.5207	5.5388	5.2547	4.6831	4.5392	5.3366	6.8156	6.2615	4.0875	5.2498	5.8495	5.6868	4.0295	6.1233	5.5395	6.4214	5.9488	6.5168	4.157	6.73	4.8243	4.3241	3.7677	9.2408	5.0518	5.4289	5.0299	5.383	6.8061	4.4343	5.0682	5.0505	5.0583	5.464	5.6758	5.7249	4.5204	5.5674	5.761	3.8836	5.7471	5.0794	4.0687	5.3576	5.5622	4.7918	7.0974	6.3409	6.0843	5.1014	4.669	5.2705	5.5326	4.9982	5.5632	7.2356	4.9458	5.0193	5.2884	6.3583	5.07	7.5347	6.2279	5.6314	5.6536	6.0303	5.8792	5.5116	4.3176	6.3132	6.7079
PF3D7_1433400.1	PF3D7_1433400.1;3500	3500	9.2474	6.1406	5.407	5.8215	6.1459	6.1607	6.8728	4.6792	5.9741	8.6092	10.2591	5.6188	5.7874	6.2302	5.7393	7.378	5.875	6.6616	5.0583	7.3085	6.6267	5.8465	4.9887	7.0983	6.062	4.0687	6.3899	5.6279	7.7657	7.2475	6.2998	4.6548	8.5963	5.862	3.6971	5.6247	11.487	5.4195	5.9635	5.785	5.272	4.9823	4.7819	5.8186	8.1602	5.0453	6.154	6.0807	6.8302	7.37	9.0171	5.4864	7.694	6.202	6.1767	5.4182	4.8914	6.253	5.7501	5.7957	7.0612	6.1651	6.0514	9.6615	7.9989	5.6206	5.9442	6.3415	7.6404	6.7455	5.7978	5.4016	8.431	5.3219	7.3131	7.8108	6.3935	6.2672	9.2922	9.7321	4.9537	5.8081	6.4092	6.742
PF3D7_1433400.1	PF3D7_1433400.1;3501	3501	8.9588	5.8773	6.3074	5.0661	5.7845	6.2172	6.3684	4.1276	5.9966	8.731	9.6868	5.8999	4.5801	5.0303	6.1759	7.3423	5.8856	7.13	5.6704	7.5761	6.5872	6.8158	5.8324	6.9385	5.0005	4.5503	6.0932	5.2615	7.5082	6.8043	5.7871	5.3158	6.4614	5.7621	5.7118	5.998	7.0902	5.1807	5.8278	4.9547	5.2102	4.5254	5.7981	5.6789	8.6378	4.9514	6.413	5.057	6.8872	8.1087	8.8201	4.9155	7.6018	6.6375	7.7637	4.7274	5.9404	6.5853	5.5913	5.8048	8.5118	6.5075	7.1211	10.8692	9.4216	5.1619	4.9542	6.1037	8.7669	7.0633	5.0139	6.2472	7.807	7.304	6.5357	9.0767	6.5503	7.4307	9.7107	10.447	4.5807	5.0682	7.1875	6.8017
PF3D7_1433400.1	PF3D7_1433400.1;3502	3502	8.8451	8.0323	6.2954	4.6843	5.7417	6.5827	5.4725	5.5429	6.8689	8.9774	10.2136	7.0231	5.3903	6.7212	6.6591	7.076	5.7621	7.4649	5.4256	6.6574	6.982	5.972	5.3092	5.4748	6.6629	5.057	6.5317	5.4663	6.6646	6.6569	6.5657	5.5865	5.375	7.0738	5.2357	7.405	9.4029	5.8169	5.689	6.7342	8.6484	4.9982	6.2445	7.5118	8.5619	5.5537	6.4241	4.393	7.607	7.9563	8.922	5.0708	7.3195	7.2623	9.2701	4.5472	4.7918	5.4731	6.3071	4.6264	10.6525	6.5402	7.9223	11.3265	9.9893	5.7661	6.4949	5.8644	6.4992	9.0175	5.3971	5.7981	6.4643	6.6254	5.9093	10.7509	6.8128	7.4296	11.6363	10.7692	7.1657	6.7324	5.8068	7.4143
PF3D7_1433400.1	PF3D7_1433400.1;3503	3503	11.8	6.2627	5.5119	7.0303	5.6542	8.1249	5.6837	4.9486	4.047	12.8531	8.5155	6.8707	5.7471	5.0845	6.6081	7.0901	6.3544	6.7032	6.1611	5.8632	7.9429	5.4581	5.7546	3.8659	5.6156	4.116	5.4864	7.1609	6.3366	7.8217	6.3554	6.4157	4.1683	5.8659	4.5963	5.6628	12.4698	6.5983	5.3523	4.1843	3.4906	4.0018	4.6628	5.0531	12.0772	5.7038	7.679	5.3045	7.2111	4.9174	8.1866	5.739	7.4227	5.9059	6.8652	6.2487	4.6369	4.9439	6.1922	5.07	14.4111	5.7298	7.5872	10.1094	6.6226	8.9259	5.3374	5.302	3.9782	5.3298	5.8248	6.0665	6.0246	5.4273	5.5008	14.1224	6.6586	7.0702	10.4764	6.9777	8.8093	5.1961	6.2713	4.1135
PF3D7_1433400.1	PF3D7_1433400.1;3504	3504	8.0324	5.4874	5.5656	5.1615	4.6171	5.9336	5.488	6.3899	2.6736	7.914	7.9937	5.8465	5.0858	1.7093	6.0402	6.5625	6.3567	5.8912	8.4572	6.9247	6.9629	3.9505	5.6545	4.784	6.4092	10.2497	5.9416	7.7398	6.07	6.5682	6.1669	5.6209	6.1081	6.8369	10.1221	3.8807	7.3318	5.9288	5.9155	3.4647	7.0107	4.7856	5.3823	7.5018	6.8954	2.858	6.4284	4.3052	6.2474	4.5379	7.9526	5.1759	6.3226	6.1717	4.9274	4.5267	5.6082	6.8257	5.8135	3.2001	7.9601	6.4158	8.0968	9.5056	5.4979	6.6915	4.437	5.2683	4.9222	4.4323	3.6859	2.254	7.3234	6.3693	5.2935	7.9543	7.2571	8.1454	9.8997	6.2506	6.406	4.848	5.3416	4.7409
PF3D7_1433400.1	PF3D7_1433400.1;3505	3505	7.6112	4.9777	6.2722	5.2843	5.4822	5.1214	6.0334	8.0113	3.5801	8.09	9.3179	5.9757	5.6407	3.2141	5.2728	4.8777	7.384	6.9079	5.4598	4.8787	5.9343	4.1449	5.4185	6.709	5.9418	5.4699	5.1039	4.2906	5.0993	6.4311	5.934	3.8166	6.2038	6.292	5.3031	3.6159	4.925	4.8817	5.694	4.5674	3.9505	4.144	4.2319	5.9789	6.4111	4.1367	5.8644	4.9208	4.4087	6.213	7.3217	5.5708	5.6865	4.3632	4.6381	4.0018	5.2388	5.3865	6.4318	7.0498	5.4874	6.5824	11.5602	9.1967	6.7	7.4617000000000004	3.9542	4.2935	5.5589	5.2016	3.4699	4.6971	6.7018	6.5971	5.9873	5.0531	7.9504	11.3333	9.2696	7.2316	6.8846	4.5975	3.8679	3.3161
PF3D7_1433400.1	PF3D7_1433400.1;3506	3506	7.7425	5.0691	5.8349	4.4653	4.1027	5.9812	6.8194	8.1792	4.3604	8.0651	9.0753	5.8112	4.9406	3.3743	5.0023	3.8963	7.6393	6.3138	4.6017	5.3284	6.1659	3.8063	4.5795	11.6587	5.7279	5.101	3.6904	3.9946	4.8826	6.0383	5.4607	2.7463	11.5219	6.3151	5.0148	4.9392	4.673	5.3234	5.7573	4.0009	3.3978	3.7677	5.7115	6.793	6.4804	4.1243	5.4482	6.2277	4.5192	5.0704	7.4607	6.0041	5.0904	5.9009	6.477	4.2705	5.6267	4.5552	6.1715	4.1675	3.6656	5.7793	8.4777	9.6876	5.4835	6.8868	4.3103	3.7027	3.4155	6.5892	3.8053	5.669	6.0429	6.6038	4.0144	4.4289	7.6165	8.6673	10.2944	5.1223	6.2529	4.6375	5.2098	5.2976
PF3D7_1433400.1	PF3D7_1433400.1;3507	3507	8.1471	5.8763	6.4938	5.3074	4.0959	5.5653	7.0547	8.7944	4.7975	7.6521	8.3793	6.4951	5.467	3.6588	4.5379	6.2726	8.4093	5.7793	6.0283	4.439	6.0005	4.6565	4.7328	6.9628	6.9385	5.0587	5.2957	4.0824	5.0811	5.3778	6.3167	5.3978	7.1227	6.9752	5.0228	5.2604	4.9217	4.7714	5.1018	4.9982	5.3816	5.1719	5.8349	6.708	7.7654	4.9222	7.0922	6.0762	4.3533	5.8592	7.2643	6.1475	5.6462	6.1171	5.0942	4.1235	5.7913	7.0605	7.4589	5.332	5.1835	6.1928	6.2063	8.1609	7.6163	8.0991	4.9704	5.2384	4.5686	5.9088	5.4954	5.9857	9.4398	7.5304	5.157	5.2126	7.8259	5.367	7.9717	7.7802	7.3897	5.9059	5.7134	4.6223
PF3D7_1433400.1	PF3D7_1433400.1;3508	3508	7.6761	4.9317	6.4576	6.6911	3.9791	5.2098	8.0816	9.5221	4.2388	7.3112	8.8873	6.6961	7.5339	0.3103	5.0281	6.7811	9.8495	5.8999	4.7655	5.8617	6.4249	6.1556	5.2536	7.2639	6.6596	4.5116	5.8968	4.5916	5.6305	6.729	6.251	5.5119	6.9621	7.4953	5.4938	3.8943	4.7608	5.5647	4.9117	4.0312	6.155	6.4738	5.5286	5.9959	7.3513	5.3999	6.7914	5.5354	2.9165	6.9318	6.465	5.6453	6.6201	6.3271	7.0295	6.0738	5.3096	7.1017	7.5127	4.9212	5.4114	6.6712	6.405	8.1094	8.0674	7.5827	4.9331	5.6459	5.111	6.0892	4.7729	5.7043	10.0402	7.6928	5.5696	6.0065	8.4029	5.3187	7.714	8.6166	6.4754	5.9923	5.972	4.8733
PF3D7_1433400.1	PF3D7_1433400.1;3509	3509	6.3863	7.2023	7.6555	7.2646	4.2257	5.1723	7.986	8.436	5.5683	6.6247	9.1958	7.764	7.829	4.0892	5.3103	6.7799	8.7915	6.1817	6.4406	8.8004	5.6679	5.4246	6.0828	6.9699	7.2547	5.839	6.7371	5.2338	8.807	6.3853	6.2217	5.7271	7.183	7.6179	6.3544	6.3282	8.5957	6.1946	5.761	6.2382	5.6778	5.942	6.0367	7.0751	6.0561	6.1287	6.5231	5.8286	5.1194	6.7495	6.4189	6.1811	5.8592	7.6959	8.11	7.1373	5.1391	8.3255	7.6597	5.7371	6.2126	10.8945	7.6471	8.1539	7.7335	7.397	5.1073	5.826	6.2348	7.4026	5.2273	5.682	9.4904	7.755	6.4866	6.4696	10.629	6.8203	8.1681	7.5791	7.5279	6.5032	5.5304	6.5679
PF3D7_1433400.1	PF3D7_1433400.1;3510	3510	6.9429	7.8967	8.1985	8.2489	4.9575	6.1973	7.6428	8.4455	6.1108	7.0618	8.933	9.6426	8.5389	4.9079	7.557	6.7913	8.761	5.3466	5.9177	8.571	6.7324	6.2754	6.1373	8.9006	6.9999	6.4785	6.6337	7.1544	8.6927	6.9833	6.2996	5.1938	8.6777	7.7576	6.1295	6.0566	8.3297	6.5073	6.0498	7.8199	7.3646	6.6206	8.8517	10.5938	6.3653	6.4434	5.2604	5.1432	4.0063	5.8117	6.3134	5.9255	6.8179	7.501	8.5443	7.5474	4.8629	9.1832	8.2513	5.8158	5.433	10.3019	7.1066	8.1012	8.2406	7.9494	7.1185	5.0488	6.0723	7.2248	5.7861	5.8934	10.651	7.3802	6.2069	5.8222	9.9433	5.3885	8.2702	8.4613	7.0005	7.9622	5.8405	5.6106
PF3D7_1433400.1	PF3D7_1433400.1;3511	3511	7.6225	6.7421	9.9367	9.2403	4.811	6.6098	8.9815	9.9004	4.6954	7.9265	8.0927	9.3676	9.2614	5.3663	6.7995	8.3	10.073	7.2232	5.6415	9.0496	7.9029	8.0336	7.1422	8.6905	8.2601	8.1345	8.3919	5.7043	9.5593	8.2136	8.1383	7.0595	8.7319	9.2566	8.5944	8.5005	9.4114	7.4599	4.9612	6.3422	8.0476	8.0645	6.3891	7.6414	6.8045	8.1628	5.8407	5.3674	5.375	7.5113	7.7947	6.7118	6.3051	9.1243	10.4721	8.2083	5.8009	10.5044	9.8302	5.9288	6.356	11.242	6.7803	9.5822	8.105	8.0783	8.3929	6.4386	8.2894	9.8217	7.0991	6.3374	11.8042	8.6105	6.8101	6.4034	11.4677	7.6622	10.4502	8.6101	7.9563	9.2988	6.3605	7.978
PF3D7_1433400.1	PF3D7_1433400.1;3512	3512	8.5543	7.622	10.8	9.8359	5.7159	8.1453	10.3362	11.0293	6.2044	8.48	9.2616	10.9685	9.8074	5.098	7.6321	9.212	11.2084	7.9967	6.471	9.6347	8.8724	9.2516	8.7245	9.7052	9.4923	9.1102	9.4368	6.6356	10.2028	8.9879	9.7873	7.9859	10.1696	10.5831	9.3748	10.1938	9.3302	8.4935	5.6177	7.0006	8.5124	8.7382	7.0918	8.9242	8.4258	8.9504	7.3736	5.5059	5.9853	8.066	8.7667	7.0966	7.8246	10.0241	11.3918	9.6265	5.1743	11.4119	9.953	6.9692	7.2548	11.3432	7.5192	11.036	9.1222	8.2601	8.6115	5.9413	9.1287	10.2964	7.4691	5.9912	12.5467	9.2473	7.5252	7.606	11.2927	7.0322	11.0575	9.3462	8.2586	9.6692	6.0038	8.7
PF3D7_1433400.1	PF3D7_1433400.1;3513	3513	9.6992	9.8601	10.2192	8.7761	6.3158	8.1721	10.1499	10.2121	7.0485	9.3443	11.0139	11.3497	9.6198	6.2116	9.0825	9.1287	10.6541	9.5017	7.4205	10.1891	7.8663	8.9866	7.7988	9.8953	9.1452	8.4392	8.8526	6.2804	10.7597	8.2735	8.6274	8.9723	9.7052	9.6897	8.259	9.0723	9.765	8.5924	5.6924	11.4205	8.3569	7.5426	7.5897	8.5531	10.5691	9.0432	7.1946	6.3771	9.8045	7.8119	7.7995	7.78	6.1831	10.0313	10.7896	9.8739	10.5505	10.3762	8.761	7.6477	6.6685	11.0853	6.9494	10.9059	8.0245	10.6181	8.8657	5.8367000000000004	9.063	9.1653	7.6029	11.7005	11.7664	8.0975	8.8441	6.751	10.7563	6.5512	10.462	8.7787	10.2935	9.2573	7.0327	8.7661
PF3D7_1433400.1	PF3D7_1433400.1;3514	3514	9.28	9.4284	8.7712	8.1281	5.9699	7.5091	7.6176	8.8852	7.2265	9.357	11.0404	8.5871	8.641	7.0274	6.4607	8.1132	9.047	9.456	5.8032	9.6605	7.2159	7.9842	7.3189	7.9836	7.6699	7.1261	7.4345	6.0875	10.0827	7.3606	8.3496	6.7942	7.743	8.389	6.6004	8.2911	9.4735	6.2625	6.0094	11.1409	7.7299	7.6446	8.1459	7.8744	10.4192	7.9261	5.6812	6.2122	9.7598	6.9828	6.716	8.3543	6.9552	8.5504	8.1751	7.6415	10.1153	9.1693	7.4405	8.5579	6.1514	11.8659	6.8776	8.6989	6.5987	8.523	8.0638	6.3607	8.0985	6.9432	6.8072	10.8639	10.4391	7.376	10.0064	6.1869	11.9322	6.7821	9.4354	6.1613	8.3635	8.8265	6.9278	7.6549
PF3D7_1433400.1	PF3D7_1433400.1;3515	3515	9.2503	9.2731	9.0051	8.0597	4.3132	6.7707	7.7244	8.1448	5.7955	9.1315	11.8987	8.7734	8.3327	6.1416	7.1844	7.7821	8.7575	8.8683	6.6375	9.0265	7.9388	7.123	6.9445	7.9383	7.433	9.0468	7.3737	7.0732	9.5301	8.233	7.3255	6.8154	8.0495	7.2335	9.2929	7.365	9.1712	9.0721	5.5292	10.6633	7.5926	6.9463	8.3624	7.5533	10.1245	7.334	8.1071	5.8174	10.5497	6.9366	7.4113	8.4256	5.8417	8.3413	8.3319	7.5502	9.8855	8.5914	7.5777	6.9652	5.6733	11.4377	6.8469	8.7869	7.0196	7.6168	7.6546	6.868	7.751	7.8892	6.97	10.7237	9.7089	7.2786	7.6784	5.8405	11.3182	7.3996	9.0644	6.8158	7.7491	8.6772	7.056	7.7555
PF3D7_1433400.1	PF3D7_1433400.1;3516	3516	10.5212	9.2621	12.4316	9.8745	6.74	9.4837	9.5636	10.6249	6.6755	10.1922	12.2801	11.7372	10.1467	6.2468	9.1229	9.6397	10.9881	8.1094	10.7507	10.3775	9.2693	10.0098	11.5125	10.2499	9.9759	10.4152	9.188	10.3944	11.1555	9.6131	10.5778	11.6085	10.1768	10.2653	9.8949	9.1312	9.4381	9.3577	11.3535	10.3078	10.6747	9.5395	9.2136	8.9866	10.9195	11.2854	9.3677	11.2985	11.5179	8.7798	9.2133	9.0524	7.8554	10.7445	11.4325	10.6062	10.4533	11.7153	9.1219	8.9266	8.2989	11.8479	8.1161	10.3454	9.3542	9.0098	10.2776	8.7649	10.1111	12.0323	10.7185	10.9424	12.807	8.3322	8.9496	8.4868	11.8313	8.4628	11.0397	9.7756	8.5709	10.8414	8.9872	10.1574
PF3D7_1433400.1	PF3D7_1433400.1;3517	3517	10.6417	10.4169	14.8555	12.2505	5.7274	12.9611	11.2905	11.474	3.8349	10.0421	11.6366	12.33	8.5173	5.9047	12.6131	11.4361	11.7298	9.2916	7.8131	11.4917	11.1392	8.878	12.541	12.0917	10.9248	10.075	10.8094	8.5039	11.739	10.898	10.0581	13.1507	11.9588	11.3951	10.4278	11.1269	6.9706	10.8312	10.6754	10.9237	13.3351	11.8771	6.8764	10.0912	9.8433	10.656	11.6028	10.57	10.7974	9.2584	11.6201	6.156	9.9078	11.7389	11.6243	10.4491	8.0458	14.1714	10.6688	9.288	9.0842	9.9411	9.2048	12.359	9.5037	8.4829	9.591	7.1032	10.7969	12.9766	12.4133	9.1797	14.5116	9.8099	9.8145	8.8534	10.1502	9.5584	13.1004	10.0652	8.9138	9.6752	6.9007	10.1745
PF3D7_1433400.1	PF3D7_1433400.1;3518	3518	10.605	8.1309	12.1519	8.844	6.2081	9.7922	8.7073	8.579	5.2338	10.1615	11.9225	10.48	7.3104	7.0651	9.6601	7.9443	9.1375	9.9684	6.3872	9.7018	8.2391	9.4713	9.5544	11.3942	9.0114	7.2702	7.538	7.807	9.973	8.0484000000000009	10.6112	9.6601	11.5607	9.2963	8.3437	7.3185	7.3314	8.1813	11.4183	8.0571	10.3287	9.2433	6.8857	7.8637	9.0116	8.8302	8.9017	11.4271	11.1999	8.0189	9.117	6.3823	7.3963	9.7603	9.4632	8.0981	9.1438	11.9797	7.8434	7.542	7.4575	9.3621	6.9994	8.5637	6.5404	8.1693	7.3147	7.2509	8.687	10.5583	9.5752	9.0881	12.2791	7.3827	8.7276	7.8476	9.2633	8.902	8.9919	7.8246	8.4568	7.3883	6.7785	8.595
PF3D7_1433400.1	PF3D7_1433400.1;3519	3519	13.9589	5.9442	9.2914	7.7293	5.1293	8.9376	6.6784	6.9682	4.8455	13.8532	12.3047	9.0989	7.4373	4.9016	7.8425	5.1481	7.4779	7.2549	5.805	7.8303	7.7378	9.6365	7.767	11.2601	8.4627	6.2502	6.6275	6.6169	8.2238	8.1521	10.9132	8.5789	11.4426	8.5459	6.8706	5.1073	6.3913	6.3719	11.5358	6.812	7.6994	7.1612	6.5916	6.6191	13.1039	6.3187	6.7542	11.2167	10.7842	6.9226	8.4486	6.5259	7.2412	9.3199	6.5381	7.0066	9.0539	7.4426	5.8143	7.2477	7.1561	9.3594	7.0576	6.9806	6.8174	8.0484000000000009	7.3355	6.4751	8.7313	6.4101	7.6954	9.3015	8.8027	5.9107	7.7141	7.3452	8.8687	7.5772	7.5368	7.6307	8.215	7.3763	6.31	7.3508
PF3D7_1433400.1	PF3D7_1433400.1;3520	3520	9.626	6.3489	6.8969	7.2122	5.3698	7.8557	6.7977	6.9474	4.5747	9.7706	11.8467	8.5183	6.2606	4.582	7.3723	5.7347	7.3337	9.4921	5.4033	7.537	6.8427	7.9639	6.5847	11.7698	8.5165	5.4761	6.1357	6.455	7.0361	7.7664	9.6267	7.1126	11.5129	8.6329	6.4765	4.9869	5.4565	6.7781	10.316	7.5098	6.4935	6.2434	6.2587	5.9869	8.6125	6.5174	5.8758	11.5531	10.2479	7.454	7.7988	6.1221	6.933	9.5009	5.8181	5.9364	8.3757	7.8803	5.9088	7.6787	7.6523	8.5404	7.2008	6.114	6.6097	8.0058	7.221	6.8998	8.4453	6.2081	7.4282	8.2137	8.1165	5.4944	7.7302	7.1123	8.4059	8.2805	6.7993	7.1719	7.412	7.5569	6.433	7.0652
PF3D7_1433400.1	PF3D7_1433400.1;3521	3521	8.2332	6.8245	5.8904	7.0649	5.2211	6.6116	5.9944	6.0488	4.8405	8.298	11.2339	6.9721	5.9317	3.251	5.756	4.9814	6.1252	5.2687	5.8694	8.634	5.6885	8.7077	6.5866	11.4366	7.4463	5.9738	5.8467	5.8844	8.2863	6.4976	9.1122	6.3198	11.4159	8.0489	6.9881	4.408	5.5354	5.4995	10.3163	8.5135	6.8765	5.5292	5.9255	5.8281	6.5529	5.6687	5.9598	10.1198	8.2182	6.0345	7.4713	5.8525	6.6503	8.7735	5.9695	6.6346	6.8965	7.4754	6.3036	6.3537	7.5772	7.5125	6.6465	5.7035	6.0531	7.2096	7.7444	6.383	7.653	5.5717	6.9695	7.4357	7.2351	5.9444	7.0021	7.3877	7.6874	7.8321	6.4241	7.2083	7.1297	8.292	6.7329	8.2765
PF3D7_1433400.1	PF3D7_1433400.1;3522	3522	7.805	7.6871	7.0322	6.9217	5.5388	7.0026	6.7853	6.9243	3.8166	7.7672	11.6813	8.4835	5.2664	4.0738	7.4317	6.1235	7.5494	6.4874	5.8009	7.4569	7.1305	7.8774	6.8265	11.929	8.7699	7.5981	5.1048	5.3455	7.5053	6.9728	7.8094	6.243	11.8491	8.9945	7.6741	5.1973	6.2612	6.1225	11.2737	9.1741	7.1673	8.5399	6.4119	6.3882	6.4291	6.4561	6.7393	11.2768	9.1479	7.2446	8.4797	6.5339	6.2726	10.3653	6.3828	6.8067	7.373	8.2815	7.2776	7.4042	8.2791	8.4985	7.7076	6.9924	6.797	7.906	7.5777	6.7462	9.2096	6.5947	7.3357	7.1377	8.9042	6.2079	7.3947	8.3142	7.8028	7.5486	8.2179	7.9906	7.1488	8.0327	7.1728	8.6699
PF3D7_1433400.1	PF3D7_1433400.1;3523	3523	6.8388	6.6426	6.2861	6.8606	5.8706	7.9065	6.9386	6.08	3.7495	7.3774	11.6833	6.8349	6.2418	4.2288	6.5947	5.5768	6.6426	5.438	5.6505	6.9026	6.2016	7.3724	5.4979	11.1396	8.3701	6.3172	5.4761	5.6381	6.9208	6.7799	7.1819	6.4632	11.2839	8.4635	6.9314	5.0041	4.4005	4.9288	10.5018	8.3369	6.1936	5.9752	5.6954	5.8344	6.1585	6.6505	6.263	10.698	8.4991	6.6693	8.2024	6.3185	5.7748	9.7792	5.3395	5.3063	5.8291	7.3855	7.7051	6.3356	7.13	7.2299	6.0283	5.5125	5.8372	6.1627	7.1815	6.4786	8.928	6.7482	6.3255	7.5408	6.9781	4.8817	7.1439	6.963	7.2975	8.1347	7.7453	6.9711	6.6121	7.08	6.7872	8.5881
PF3D7_1433400.1	PF3D7_1433400.1;3524	3524	7.3772	8.0811	5.392	6.5998	5.5239	6.8642	6.0512	5.7714	2.856	7.7743	11.1636	6.2858	5.6346	4.5211	6.7335	5.374	6.2985	4.2242	6.5217	6.7357	6.6904	7.0631	6.983	10.5862	8.0949	5.9502	3.4607	5.9423	6.6852	6.9425	7.7375	5.3012	10.5682	8.4294	6.9011	3.8104	4.1867	6.0579	10.6584	8.8904	5.774	5.1506	5.8647	6.5165	6.1495	5.392	6.3205	10.2863	7.6791	5.4624	8.1348	5.0798	4.3082	7.694	5.3988	5.7897	6.4232	7.4437	5.844	7.2376	6.4157	6.7229	5.9814	5.7407	5.4741	6.8452	6.6914	7.0044	8.8073	6.5847	6.0894	6.3635	7.5355	5.6862	7.372	6.4009	7.117	8.09	6.6181	6.5155	6.441	7.1876	7.0408	7.9693
PF3D7_1433400.1	PF3D7_1433400.1;3525	3525	8.7217	9.4886	9.4974	8.6008	5.6044	7.9755	8.1224	9.3649	6.1595	8.5413	10.6959	13.168	7.9425	6.1326	7.3315	7.6774	9.3196	8.3423	6.8512	8.4306	8.9412	11.7084	13.3143	13.9416	8.8332	10.2771	6.0123	8.2664	9.614	10.1815	13.7893	13.3205	13.3931	8.8717	10.0312	6.7184	8.0193	10.1396	11.213	10.607	9.547	7.4681	7.6027	7.2497	7.6608	9.2281	9.0334	11.0447	10.7297	10.5848	8.916	8.1949	8.1154	11.3901	10.3508	9.1063	6.8176	12.1845	9.7369	8.3541	7.7608	8.9343	10.8448	9.8216	9.8005	9.4637	9.17	13.0579	9.2763	8.6782	9.0284	7.4886	12.629	9.0612	8.6695	8.1787	8.807	10.4906	10.1398	10.7132	9.0944	9.6497	13.4729	9.0288
PF3D7_1433400.1	PF3D7_1433400.1;3526	3526	8.243	9.2831	9.4217	9.9859000000000009	6.4167	8.2311	8.2126	8.8443	5.1445	7.7476	8.3234	13.0827	9.0157	6.098	7.4841	8.8306	9.0224	9.1853	7.6951	8.6538	8.3733	11.8003	12.8424	13.1475	6.5908	9.6272	4.9773	7.2908	9.8393	9.2682	13.3847	12.5072	12.8588	7.3171	9.2454	5.4205	8.0813	9.9204	11.4633	9.7463	7.1419	6.1375	7.0251	7.0216	7.3018	9.5341	9.5715	11.4039	10.4239	9.6391	8.5033	7.5119	8.1613	10.7043	9.6621	8.9673	5.9465	9.5369	7.3671	8.3694	6.4866	8.8589	10.7274	9.6541	9.0315	8.1534	8.3588	12.6769	9.1424	9.086	8.7284	5.7944	10.5874	7.7165	8.1997	7.0469	8.9909	9.8534	9.4917	10.1901	8.0503	9.4117	13.1075	8.9415
PF3D7_1433400.1	PF3D7_1433400.1;3527	3527	7.6104	6.8021	9.2821	9.0886	6.4375	6.3723	6.0277	6.3165	5.0009	7.3077	7.4866	8.4587	8.6385	4.9079	7.0139	7.0309	6.8381	9.7893	6.0639	7.4205	7.6261	11.0242	12.5718	7.6126	6.2625	8.878	6.4138	6.1631	7.0149	8.1508	12.9716	12.3568	7.0736	6.3234	9.543	7.001	6.8278	9.5029	11.5773	6.4728	9.8441	5.7093	6.2048	6.0468	6.8766	7.8069	8.8729	11.4145	7.3478	7.7895	6.9094	5.7621	6.731	10.4308	8.4622	7.8552	6.3558	7.5717	6.8359	7.4393	5.7695	7.7281	10.0875	8.0065	7.7844	7.1737	7.1583	11.5751	8.3582	8.3465	8.4021	6.2839	8.0441	6.9765	7.776	6.5099	8.7048	8.9803	8.2774	8.8227	6.644	7.5088	12.0894	7.9624
PF3D7_1433400.1	PF3D7_1433400.1;3528	3528	8.0801	6.7123	9.5223	9.1568	6.323	6.4153	5.8377	6.0783	4.9212	7.8844	7.6873	7.9353	8.6865	4.7268	7.8946	6.9609	6.7609	9.961	6.1039	7.4436	8.2183	8.1156	13.024	7.2329	5.6407	9.1694	9.141	5.7895	7.4251	8.2364	10.5649	13.137	7.097	6.6169	8.8128	9.293	7.2516	9.5843	11.6164	6.6564	10.443	5.04	6.0389	6.9958	8.3772	9.1181	9.3551	10.0815	6.4028	9.1138	6.5806	6.5441	6.8006	10.1242	7.6098	8.2054	5.8929	7.3945	5.4276	7.7889	5.8535	7.2169	10.0007	8.1628	7.4484	6.737	6.4583	11.7001	8.0249	8.2413	8.9729	6.5181	8.2612	6.1381	7.5033	6.3178	8.4671	8.2341	8.7613	7.8988	7.1664	5.7309	12.3202	7.6221
PF3D7_1433400.1	PF3D7_1433400.1;3529	3529	7.7651	6.1597	4.2071	6.492	6.5492	6.7134	6.0411	4.6622	6.7009	8.3552	5.8485	5.7123	5.7605	5.3927	6.8234	5.5898	5.3537	8.4475	5.8058	6.4566	7.096	6.8018	6.044	5.4482	4.7355	8.8725	7.9473	5.7861	5.8209	7.292	9.1795	5.6259	5.1985	5.2615	9.206	7.6977	5.6659	5.4624	7.2206	5.0215	6.496	5.5373	5.0188	6.3418	7.6295	5.7093	6.0345	7.1926	6.5667	5.723	5.8176	5.4179	4.8309	7.7337	5.88	6.0137	4.5747	4.1715	6.1289	4.858	4.9435	6.9309	5.0976	6.4276	4.0858	6.457	4.6439	5.5807	4.6218	5.6305	4.9602	3.8982	4.6513	5.6294	5.3834	6.0985	7.6196	5.4232	6.2182	6.3109	8.1916	3.7247	6.2746	5.1177
PF3D7_1433400.1	PF3D7_1433400.1;3530	3530	6.955	6.0387	6.0921	5.9451	4.5166	7.2943	4.84	4.0152	4.8283	7.6881	5.1144	5.4084	4.6966	4.7824	7.18	4.8344	5.4456	7.1028	6.218	5.6957	8.3544	6.0721	3.126	4.3391	4.4396	6.7309	6.6989	5.285	5.5598	8.222	6.9155	3.3923	4.916	6.3156	7.464	7.0495	5.4774	5.4838	6.0894	3.9973	5.7795	3.8885	5.8017	5.4138	6.455	6.0391	3.991	5.8714	5.9519	5.7312	5.7244	5.4581	4.5185	6.1287	7.7151	6.4481	4.5999	4.6876	5.8112	4.8919	4.8714	6.6499	6.5379	7.6007	5.5342	6.3243	3.5497	5.6326	4.5981	7.799	5.6226	4.6571	5.7032	6.1438	4.6404	5.7677	7.7672	4.5814	6.2016	6.0009	6.1408	5.7983	5.1906	5.4578
PF3D7_1433400.1	PF3D7_1433400.1;3531	3531	6.7167	6.0836	4.4249	5.6536	3.0356	6.979	5.033	5.0108	5.0913	6.745	5.2634	5.1396	5.6887	3.848	7.5091	5.4101	5.4145	5.3431	4.9681	5.393	6.5541	5.565	4.6882	5.2798	5.2551	4.5747	6.9192	5.673	5.3477	7.1768	7.0303	2.5969	5.3809	5.0764	5.3927	6.6132	6.0496	5.5871	6.2583	5.8507	8.4229	4.934	4.7485	4.3391	5.9761	4.5632	5.1268	6.247	7.7215	4.9593	4.0295	5.3978	4.9882	5.2976	6.0272	5.1538	4.9709	5.7692	5.6334	4.6887	4.4053	6.3859	8.11	5.6363	9.2209	6.4504	4.8812	5.0955	5.6212	6.5792	4.2388	5.6668	5.7669	6.8079	5.5232	5.4627	7.9088	7.0345	6.1869	10.2144	6.6053	5.2095	5.8209	5.3547
PF3D7_1433400.1	PF3D7_1433400.1;3532	3532	6.6686	6.2449	5.1202	5.2207	3.7442	9.3453	5.2824	4.1489	4.4256	7.1872	5.9971	5.2242	5.3768	3.4316	10.0187	5.4492	4.7682	4.0951	5.667	6.2481	6.0168	4.9593	4.9293	12.8467	5.6522	4.7882	5.0422	6.0016	6.1206	6.6633	6.9118	3.6542	12.2454	6.3034	6.6241	5.7639	5.5622	5.4033	6.6109	3.3813	4.585	2.0391	4.2593	5.4705	6.3085	6.5393	5.7268	5.7538	6.6571	3.0909	4.0909	6.0772	6.5289	5.4751	6.5261	6.1473	5.1239	5.7032	5.5129	4.9764	6.1731	6.8017	4.6346	4.9001	4.4601	6.0063	4.735	5.8048	4.9869	6.7858	4.477	4.8525	6.2664	7.8078	5.4731	6.478	8.1037	4.7965	6.6226	6.2754	5.9009	4.7803	6.3546	4.9103
PF3D7_1433400.1	PF3D7_1433400.1;3533	3533	6.9154	5.6733	4.95	5.1436	5.3981	7.0977	4.986	4.6288	4.5969	7.4168	4.0695	5.8741	5.2479	4.2418	7.4424	4.3957	5.5317	3.9241	5.684	6.3089	5.5527	4.9006	4.7285	5.9279	3.9745	5.4353	6.7596	5.04	6.3402	6.6373	7.2195	4.0347	5.5862	5.8731	7.1106	6.1993	5.8895	5.1687	6.3614	5.263	4.4463	3.98	6.0197	5.093	5.9791	5.7082	5.0518	5.4111	4.5392	3.319	4.8924	6.9913	5.3698	6.1801	6.434	5.3005	4.9777	7.0931	5.5521	5.5931	5.7151	6.4917	4.5729	3.7236	4.2063	6.128	5.1969	5.3554	4.3455	6.9467	5.4928	4.7027	7.0914	6.9551	5.4783	5.6616	8.1815	5.0807	5.2769	5.7996	6.3568	3.4738	5.89	2.7634
PF3D7_1433400.1	PF3D7_1433400.1;3534	3534	6.867	4.9411	5.0054	5.4598	4.0592	6.366	5.3625	4.306	2.6554	7.4129	3.1587	5.4705	5.4861	2.7782	6.1831	7.0878	5.3132	3.3951	5.4656	5.2694	6.3409	6.9418	3.5886	4.8192	5.1859	4.5466	6.2854	4.9364	6.031	5.6395	6.1307	3.5993	5.9186	4.7404	6.4423	5.2578	5.4124	5.8153	5.888	4.2847	4.4912	3.9873	5.7639	4.6076	6.4502	5.191	5.466	5.8326	4.4162	4.1035	4.4601	5.5014	5.826	5.7271	5.9124	3.6713	5.3041	5.2784	5.6174	5.0461	4.9241	5.9595	5.3519	3.8943	4.9579	4.8895	5.025	4.6467	4.7082	6.4026	5.384	5.2705	5.4864	5.7541	4.6088	5.9191	7.3833	4.0241	5.6988	5.0058	5.8726	3.8022	5.5638	5.0369
PF3D7_1433400.1	PF3D7_1433400.1;3535	3535	7.6986	5.7735	5.1799	6.0067	5.6631	6.7398	5.4883	4.0045	4.4594	7.7852	5.7916	5.5524	5.0742	4.4594	7.2182	5.5472	5.1659	3.5534	4.4621	6.4263	6.2778	4.9054	4.9616	4.9869	3.8699	4.8929	6.6505	4.272	6.6702	5.9941	7.033	3.7236	6.2367	5.3288	7.2095	6.2252	5.4598	4.4653	5.8595	4.0661	5.3107	2.2172	5.1635	4.8445	7.019	5.5226	6.0101	4.9782	5.2716	3.5607	4.3363	5.6159	7.5328	5.114	5.7639	6.5573	4.9704	6.4212	5.8831	5.3593	5.3684	6.7675	5.1574	4.3757	4.7655	6.0372	4.7751	5.2403	4.7225	6.3273	4.3743	5.0505	6.0885	6.5619	5.4229	6.2371	7.2117000000000004	4.3604	5.3494	5.195	5.4084	4.8723	5.8197	4.8017
PF3D7_1433400.1	PF3D7_1433400.1;3536	3536	8.2008	6.1633	5.1918	5.076	4.8135	7.9159	4.9519	4.9542	3.0444	8.3763	5.5635	5.1587	4.5674	5.0853	8.7057	5.0361	4.9298	4.6334	4.7398	6.3742	5.7858	4.4607	5.1416	5.6038	5.3663	4.845	6.1212	4.8977	5.496	5.8112	6.1114	3.7887	6.8175	5.5668	6.4104	6.2396	4.497	5.463	5.8035	5.6206	4.7208	4.4841	3.546	4.7903	7.1015	5.9628	3.8125	5.9038	5.7471	3.6508	4.5801	4.8929	8.989	4.4316	5.4522	5.7562	5.5021	5.6346	5.2149	4.7735	4.4679	7.4322	5.3583	4.849	4.1202	5.3295	5.1181	5.1073	4.8505	6.1912	4.3413	5.2227	6.1379	5.4835	5.7766	5.2832	8.1575	5.1031	5.8485	5.3827	4.8455	5.3646	5.7485	4.5577
PF3D7_1433400.1	PF3D7_1433400.1;3537	3537	7.9021	6.8006	7.0884	5.2052	5.5543	7.6253	5.7347	4.7021	3.8146	8.8618	5.6929	7.3478	5.4611	5.211	7.9563	5.3284	6.2527	4.9869	5.7887	6.4612	7.0919	5.5053	6.6235	6.6599	5.0592	6.1196	3.2188	5.1514	6.3813	6.6095	5.9586	5.1651	6.1993	6.2915	7.2462	4.4155	5.254	5.2716	5.7677	4.6673	5.7203	4.3861	5.383	5.2525	6.7735	4.784	5.189	5.858	5.1542	4.2653	4.4168	5.1619	8.5357	5.822	5.7663	5.9352	3.9523	5.9828	6.141	4.1085	5.9317	7.6246	4.9107	4.5166	5.0883	9.3224	4.0233	6.0177	5.5078	5.9727	4.3778	5.5509	6.5632	5.4754	5.4476	4.433	8.8483	5.1089	6.1506	6.3839	9.4189	3.7949	6.1991	4.7677
PF3D7_1433400.1	PF3D7_1433400.1;3538	3538	7.6564	5.8319	8.3721	9.8632	5.5595	8.8726	5.1408	7.3923	4.8595	8.2596	6.0483	7.3802	10.1445	4.4912	8.4976	6.0308	7.0518	8.8676	5.1863	5.9646	8.045	6.8705	3.9098	6.1581	6.2823	10.6355	4.7126	5.2931	6.7145	8.2007	7.5852	3.7214	4.9369	7.2074	10.6155	5.3255	7.7702	7.7709	9.1951	5.6244	8.7807	4.3611	7.6913	9.0832	6.6121	5.0457	8.2762	9.1939	4.4141	5.1934	5.3306	5.7827	9.065	6.2277	6.7978	6.0297	5.4686	8.2767	6.0173	4.9411	6.6931	9.2324	5.6901	6.5022	5.565	9.3347	5.3052	5.4326	4.926	8.4925	5.7642	5.6999	9.1519	6.4165	5.393	5.7469	9.2442	5.4757	7.2143	6.235	9.9258	5.1485	5.7203	5.3089
PF3D7_1433400.1	PF3D7_1433400.1;3539	3539	8.1871	6.5108	5.1185	6.9566	4.9463	8.3334	4.6392	6.031	3.3702	8.4044	5.784	6.398	6.1268	6.3672	8.4451	5.392	5.7589	4.6605	5.0755	6.7592	7.8974	7.769	4.6294	6.3981	4.557	9.5691	4.3716	4.4548	7.1239	7.0121	8.0409	3.116	6.1959	5.6427	9.8366	4.1342	6.356	7.1327	6.8067	6.0551	5.8902	3.9754	5.7382	5.4326	6.992	5.8001	5.9584	6.0385	6.6041	5.7263	4.4148	5.1404	9.5312	4.7153	6.7513	6.323	5.0103	7.3703	5.9359	4.582	5.8515	8.6221	5.1119	4.9449	4.9355	8.5383	4.859	5.6893	2.9486	7.5947	5.383	5.213	6.6415	5.745	6.0877	5.4463	9.3595	4.6182	6.2225	5.803	8.9497	4.4899	6.0025	3.9709
PF3D7_1433400.1	PF3D7_1433400.1;3540	3540	7.4792	5.554	5.8035	6.8643	4.7629	6.5254	5.3628	4.5447	2.7181	7.1682	6.1681	5.9953	5.0725	3.6392	7.3163	5.7889	4.7323	3.9001	5.2418	6.286	7.0794	5.7913	5.1587	6.6836	5.9162	3.6904	4.9575	5.2219	6.0751	6.9439	6.5184	2.0942	6.8532	5.4429	5.812	4.6352	5.4877	5.5592	6.4712	5.1562	5.0076	3.433	5.9105	3.9477	6.1214	5.3366	5.5087	4.7361	3.7148	5.1827	5.3009	4.8058	9.4577	6.6778	11.2061	5.9519	5.5204	5.6999	6.1902	4.8309	5.2619	7.8507	5.4111	6.4333	5.7498	9.4339	4.1659	6.7765	4.7908	11.52	5.8831	5.4114	6.6279	5.0369	4.9832	5.5868	8.7151	5.5239	7.0475	7.4034	9.5978	4.2048	5.9376	4.8987
PF3D7_1433400.1	PF3D7_1433400.1;3541	3541	7.0923	5.8374	5.8022	6.285	4.3132	7.3884	5.3494	4.8846	2.5135	7.5752	6.351	6.1957	5.1164	5.2373	7.7851	6.1089	5.3614	3.2357	5.2954	6.4878	9.1382	7.0729	4.3147	6.6564	5.9759	3.4005	4.9704	4.5021	6.4947	8.9011	7.7203	3.1619	6.3556	5.7541	5.3656	5.0383	6.0099	6.8607	5.9305	6.1041	6.1229	4.0488	5.3402	4.4476	5.9864	6.0663	6.5506	5.7361	5.6147	6.3142	4.4403	5.814	9.7275	6.3023	11.0368	6.5	4.4575	6.4637	5.1449	5.4266	5.1534	8.0215	5.269	5.5762	6.611	10.294	4.7824	5.6656	5.3338	10.4689	6.242	6.2935	7.3798	4.9658	6.0126	6.6754	8.8456	6.2346	6.4333	8.4317	10.5321	4.6462	6.1544	4.4336
PF3D7_1433400.1	PF3D7_1433400.1;3542	3542	8.0749	5.3847	5.4253	6.1849	4.712	6.738	4.2698	3.6496	2.3045	7.8598	4.7153	5.6834	5.1355	3.2957	6.824	5.257	5.3295	4.854	5.9231	6.5676	10.0186	7.3859	3.969	6.4578	6.0915	3.0268	4.382	4.3576	6.7678	8.646	8.0227	4.0531	6.5357	6.7969	4.9575	3.0514	5.84	7.381	6.5119	5.1461	4.6053	4.5279	5.1619	4.8283	6.5192	3.5644	6.4571	6.4009	4.7306	7.1751	5.4376	5.2935	9.9379	6.2418	8.2121	5.6633	4.9616	7.1692	5.726	4.9165	5.8258	8.0556	5.3719	4.8063	4.6041	8.4612	4.9584	4.9326	4.5934	7.3485	4.266	4.4893	8.0866	4.6106	4.2817	6.0708	8.893	4.5922	5.8941	6.1377	8.4699	4.8575	6.0076	5.5236
PF3D7_1433400.1	PF3D7_1433400.1;3543	3543	7.8424	5.2728	5.0023	6.1506	5.8924	6.6572	5.3802	5.3252	4.2839	7.3932	6.0605	5.225	5.4857	3.4607	7.4163	5.0522	5.4091	4.9639	4.8953	7.8889	7.6748	7.4512	5.7225	6.4464	4.4094	5.073	4.4162	4.7903	8.3014	7.8574	7.4496	3.5173	6.8272	5.6508	5.3978	4.0951	4.9713	6.8962	6.5595	3.6369	5.6008	4.8146	8.4832	11.0838	6.4487	4.8575	6.2512	5.9771	5.0947	6.4527	5.1603	5.4777	11.4256	5.6591	6.1691	6.0201	4.0179	6.5963	6.7577	9.5802	7.3486	8.1659	5.675	4.6264	5.4482	9.6263	4.935	5.5037	4.851	5.983	5.348	5.2551	7.5121	5.8972	10.1603	6.9715	8.7943	4.8768	6.2007	5.7148	9.7005	4.4403	5.8647	4.8885
PF3D7_1433400.1	PF3D7_1433400.1;3544	3544	8.2778	5.6115	5.2869	5.5166	3.5886	6.8194	4.8181	3.9402	3.9598	8.1827	6.5381	6.2409	5.323	4.6668	7.143	6.1888	5.4189	5.4899	4.2456	6.5685	6.9726	8.522	5.0475	6.0648	2.9355	4.5692	5.7225	5.0989	6.4259	6.2344	8.5921	3.757	7.4731	5.6966	5.4722	6.1479	5.7501	6.3036	7.5531	5.8048	6.5532	3.8728	5.5814	4.9968	8.0323	5.2642	6.019	7.3306	5.2619	7.0777	5.4581	6.5919	12.6261	6.0181	6.5064	5.7325	4.5097	7.274	5.6421	6.2232	6.3712	8.8378	6.6606	5.5113	6.9777	7.0797	5.2418	5.7035	6.9682	7.2584	4.9828	5.8792	7.93	5.5116	5.5841	5.9736	8.7891	5.5163	6.8731	7.4314	7.2534	5.1359	7.1405	6.6714
PF3D7_1433400.1	PF3D7_1433400.1;3545	3545	6.8363	5.5185	5.5005	6.545	4.8895	9.8391	5.8773	5.157	3.1747	7.0447	7.5925	7.6765	6.1179	5.3409	10.2207	7.5841	5.8822	4.0418	5.5329	7.4134	6.8362	7.8774	4.4236	8.3658	5.0509	10.3685	6.6569	3.8084	7.7845	7.074	8.7032	3.3074	8.138	5.9069	10.7996	6.8545	7.765	8.284	7.1112	5.4232	4.8565	5.4019	3.8349	5.877	6.306	6.1043	12.74	7.4316	4.0695	5.557	5.3576	5.0883	10.9557	5.8819	6.4082	4.9809	4.9203	8.5391	5.4692	4.7186	8.9715	10.4967	6.0883	6.0433	7.4675	6.2564	6.7704	5.6041	6.2277	6.5615	4.5521	4.7661	9.4466	4.4343	6.1609	8.7287	10.6822	6.0433	6.754	7.8077	6.1098	7.0183	6.6745	6.3025
PF3D7_1433400.1	PF3D7_1433400.1;3546	3546	7.8479	5.044	4.5759	6.7566	5.6132	6.9116	6.1223	5.9442	3.4383	8.3478	4.6775	9.1641	6.785	4.8654	7.3571	7.6483	6.8077	4.8924	5.1882	6.0264	7.3422	8.0064	5.323	4.9054	6.029	5.4486	5.1453	4.9991	6.6312	6.4525	8.7171	5.7238	6.0535	6.6237	5.8676	3.6264	9.4481	5.8001	7.7807	4.9016	10.1006	4.9227	5.8763	5.6002	7.2594	5.2346	6.7518	7.6917	5.8158	6.1875	5.1683	5.6047	11.7411	6.7123	11.5367	5.432	5.6407	6.094	5.878	6.3978	10.0651	13.566	6.6686	6.8631	7.548	5.2126	4.4087	5.4522	6.1471	11.6012	4.511	5.8232	8.4057	6.1659	6.7651	9.4846	13.6394	4.3937	7.2578	7.2329	5.5711	5.5148	6.594	6.3818
PF3D7_1433400.1	PF3D7_1433400.1;3547	3547	6.94	6.1408	4.858	6.5475	5.4009	6.1285	6.1504	6.2067	5.5385	7.1199	4.5987	7.5406	6.4543	5.8369	6.5714	8.3492	5.9882	6.6326	5.5438	5.7222	9.429	7.9973	5.0501	7.3863	4.62	4.2373	5.8814	6.339	5.9844	9.9294	8.7098	4.0391	9.0397	6.0146	4.6525	5.2137	8.7004	5.4588	7.6627	5.3635	9.816	6.1853	4.9416	4.4489	6.4694	5.0144	5.9575	7.3098	5.8122	5.5192	5.466	5.79	10.5116	4.8379	6.6097	5.7382	5.2491	7.7942	6.0512	5.8209	8.555	11.703	6.2265	8.7455	6.5084	5.6358	8.032	6.2267	6.4251	6.933	5.649	5.2832	7.7621	5.7004	5.2369	7.8689	11.5475	4.6859	8.8391	6.6423	5.6355	8.8398	6.9654	5.8014
PF3D7_1433400.1	PF3D7_1433400.1;3548	3548	11.34	7.7682	5.7279	7.7218	5.1027	5.9277	7.4876	7.1634	2.4168	11.4884	5.1771	6.6536	7.8126	3.5423	6.4904	9.0865	7.318	6.0466	6.7359	6.511	10.7883	7.6662	10.4143	6.9799	6.8452	10.0405	6.2232	6.7895	6.7257	10.4692	8.7026	9.7624	7.297	6.9811	9.677	7.5021	9.6171	6.2143	7.5206	7.4457	10.0869	4.7404	5.684	5.1811	11.5315	7.9484	6.5721	7.5257	5.7474	8.3371	6.143	6.4515	9.1659	9.248	6.9768	7.3098	4.7829	8.1023	7.9674	5.5276	6.4728	8.875	9.0443	10.7611	7.6312	6.5814	8.4427	8.2271	10.2199	7.1981	7.4305	5.2468	9.0668	7.5609	5.269	7.4475	8.9339	9.9076	10.5292	8.0141	6.5747	9.0828	8.6208	9.9602
PF3D7_1433400.1	PF3D7_1433400.1;3549	3549	5.3291	5.1043	4.8822	6.2373	8.6358	7.7282	6.8185	5.4604	6.7837	6.3365	5.8817	5.6755	6.0581	8.8008	8.441	9.5374	5.9314	5.9234	5.0112	4.4828	8.6534	8.3446	5.9136	5.2118	5.5401	3.0531	4.2456	5.537	5.5696	8.5977	8.8439	5.527	5.8004	6.5521	3.4712	4.4509	3.8268	5.3565	7.3376	4.852	9.9713	6.9174	3.6496	3.0738	4.9203	4.6088	4.784	7.5209	4.0197	6.1416	5.4121	5.2544	9.1603	5.1723	3.8032	5.859	4.6182	5.8972	5.4303	3.9486	6.3849	7.0176	6.3806	7.0795	6.1465	5.1338	5.1387	5.2517	6.7629	4.8807	3.7257	4.7761	7.3254	3.9088	4.9819	5.712	7.9639	5.6392	7.5728	6.6978	4.9968	6.2843	7.0807	6.911
PF3D7_1433400.1	PF3D7_1433400.1;3550	3550	4.785	4.2456	4.8283	6.8392	3.3406	5.6599	9.4044	4.2196	2.384	5.2709	5.1135	6.452	6.525	1.3505	6.0637	12.3424	4.477	6.3944	3.466	8.3276	7.2471	8.2878	4.6023	7.2263	4.8924	4.846	3.8787	3.2203	7.9646	7.8449	8.5286	4.2032	6.8487	5.4683	3.6859	4.9284	4.0081	5.9889	7.814	2.2234	10.259	5.7353	3.6218	4.2957	4.9141	5.0734	6.5744	7.5804	5.3172	6.2332	5.4002	4.9212	4.5832	7.7882	8.3539	4.8001	4.6241	5.1031	4.0832	4.7142	5.9991	6.2248	6.7665	5.4666	7.5553	5.8359	4.4162	4.4396	6.8296	7.6877	4.7782	4.9439	6.1377	5.0215	4.943	6.6088	6.9997	5.2559	7.0213	7.8769	5.2083	5.4074	5.684	7.7303
PF3D7_1433400.1	PF3D7_1433400.1;3551	3551	6.5113	5.8622	5.6571	6.5532	5.2055	3.5398	11.895	5.7918	4.9699	6.2998	7.0726	6.7353	6.7459	3.7366	5.5497	13.5335	4.8817	6.5747	5.5138	5.8662	11.0904	9.8025	5.9591	7.0015	7.043	4.2861	5.4416	5.4232	6.4962	12.0838	9.9096	5.2211	7.2986	7.5776	4.4067	5.2839	5.2924	8.725	8.3719	5.4519	11.246	6.692	5.151	5.7287	3.278	5.6744	8.6017	8.1886	7.6531	9.411	5.2498	5.3063	6.0663	5.8809	5.6505	5.6241	7.4011	5.5564	5.6415	4.144	7.0616	9.0245	8.8939	7.5802	9.5338	12.4268	5.7861	5.7952	8.5601	5.7584	4.8258	5.6067	6.7359	4.9373	5.8676	7.2373	7.8285	6.739	7.5197	9.9805	12.1869	6.3365	5.1703	7.9552
PF3D7_1433400.1	PF3D7_1433400.1;3552	3552	5.3494	7.2196	5.79	6.1641	4.3875	5.0347	12.5402	6.6013	4.1052	6.671	6.5981	6.5783	6.6569	5.0422	6.023	13.9841	7.1998	7.8586	5.8552	5.9498	11.4009	9.8599	5.4097	5.0917	7.7251	4.439	5.55	5.1518	6.5804	11.6131	10.2305	5.1502	5.765	8.1256	4.1383	6.1027	6.1342	8.1397	8.2596	5.9745	11.2902	6.6966	5.4124	4.3604	5.6585	5.6682	8.4143	8.0297	7.2842	9.0989	5.3802	6.3399	5.384	5.3473	5.887	5.6485	5.1387	5.9296	5.9203	4.9556	8.418	7.9242	8.5971	6.6215	8.3347	12.3369	6.3003	5.6505	8.7168	6.4634	4.3448	5.5438	6.3089	4.7698	5.745	8.4749	8.0338	5.7931	7.0865	8.3929	12.3166	5.5329	6.0146	8.6415
PF3D7_1433400.1	PF3D7_1433400.1;3553	3553	5.7409	5.9914	5.1285	6.1398	5.0237	5.9148	5.8298	4.5705	3.8649	6.1989	5.1659	6.988	5.84	3.0179	5.6436	7.3108	5.1875	5.0308	5.2342	7.0668	10.3673	6.304	6.1538	6.8305	5.9456	5.2705	6.6333	5.9855	7.7211	11.0721	7.0183	6.3782	7.2071	7.0764	4.2698	7.657	5.3988	4.6943	6.3393	4.8243	5.9628	6.3029	5.4403	3.6462	5.1878	5.6548	5.288	6.5361	4.0259	4.7918	5.8885	6.4118	5.5659	5.1875	7.2647	5.9837	5.3277	9.7734	5.4601	4.8968	6.1741	7.2053	5.5768	7.3431	6.3365	13.012	6.1691	5.1703	5.3484	6.4375	5.4594	5.5607	10.7746	5.7112	5.157	6.6913	8.0425	5.5179	7.4947	6.5812	12.7121	6.3058	5.6868	5.7444
PF3D7_1433400.1	PF3D7_1433400.1;3554	3554	6.3863	6.811	4.8535	5.6786	3.9098	6.286	6.0361	5.1432	4.2847	6.6228	6.1029	7.3054	5.6132	2.8934	6.1597	6.7562	5.3045	4.4621	4.2585	4.903	10.974	5.9298	6.1106	6.7255	6.1888	5.4705	5.88	4.7087	6.3123	10.9514	7.3094	5.861	6.458	6.2153	4.7501	4.8006	6.1522	4.8171	5.5987	5.4118	5.847	5.845	6.5174	5.1522	6.6242	5.4967	5.7252	6.2737	3.9269	7.3522	5.328	6.2007	5.8617	4.6713	6.8657	4.0976	4.2234	6.5529	5.4718	5.3992000000000004	4.3154	7.6213	5.9134	5.1243	9.4721	13.8751	5.5308	5.8527	6.0757	7.088	5.3277	4.8535	7.6165	4.7671	6.1589	5.4189	7.911	5.3352	6.1045	9.9838	13.8686	6.2044	6.1803	5.5665
PF3D7_1433400.1	PF3D7_1433400.1;3555	3555	7.1293	6.1408	4.8176	4.6064	3.851	4.7772	5.3618	5.7939	4.4828	7.2784	7.8593	5.588	4.934	0	6.2657	6.6762	6.1827	4.4725	8.8411	5.6871	8.4688	4.5229	6.8812	4.2578	7.9923	6.2979	4.9355	7.8741	5.4124	8.85	6.1661	6.4229	4.3154	9.3064	6.0173	5.0665	5.1022	5.4679	6.0088	5.9331	5.565	4.3082	5.9533	4.5558	5.5671	5.9033	5.7076	5.3968	3.4074	3.7268	5.632	4.8694	5.7353	6.2634	10.234	4.7533	5.374	8.0637	5.6185	3.3896	4.8718	7.2262	5.6369	6.2279	7.5114	12.2799	3.5898	4.565	5.527	10.4235	3.8104	5.9625	7.6179	5.433	5.4479	5.5226	8.2516	5.5549	6.007	7.5254	12.6988	5.5699	5.0575	4.8615
PF3D7_1433400.1	PF3D7_1433400.1;3556	3556	7.2444	6.1821	5.1313	6.1637	4.0461	5.4857	7.1872	5.2824	5.5176	7.8913	5.4419	5.6118	5.8701	4.3785	5.8904	8.8344	6.5586	4.7109	5.4426	5.8674	8.4017	5.0631	4.4679	6.3248	5.9706	4.1771	5.4016	5.4499	5.4679	7.5758	6.1465	2.7949	5.7793	5.8048	4.314	4.6129	6.1859	5.7355	6.0025	5.2627	5.0215	4.5607	6.5228	8.6876	5.9021	4.9575	5.4558	5.2555	4.1367	5.0794	5.4532	5.3284	5.465	6.0065	6.0618	4.332	5.3889	6.9991	5.079	3.1603	4.9551	6.4612	5.8602	4.1069	7.5593	12.3908	4.067	5.876	5.2392	6.5498	5.55	5.1297	7.9878	5.0963	4.859	4.8943	7.7436	4.497	5.4393	7.3315	12.2115	2.568	6.7177	4.5129
PF3D7_1433400.1	PF3D7_1433400.1;3557	3557	7.4058	6.2132	3.8846	5.5951	2.111	5.7729	6.3837	4.8914	3.4983	6.8887	5.8746	4.5795	5.1715	4.3045	6.3612	6.8208	5.0592	4.749	5.4279	6.135	8.3672	4.9364	5.0027	4.7793	5.1615	3.3349	5.991	4.6147	6.1307	8.0828	5.9586	3.4647	4.641	5.0032	4.634	5.213	5.2024	2.9579	5.4989	5.5814	4.4731	1.8237	5.8607	8.0849	5.5913	4.8654	5.0233	4.9828	4.607	5.1651	5.2824	4.6679	5.2075	4.1811	4.4594	5.1144	4.1747	5.8104	5.2532	4.0951	4.1595	6.1461	3.6893	4.5975	6.2485	11.2149	2.4141	4.1218	5.1957	4.9855	5.2445	5.1039	6.418	5.6129	4.9973	2.5435	6.5003	4.546	5.4886	5.269	10.9141	3.6542	5.5702	4.4383
PF3D7_1433400.1	PF3D7_1433400.1;3558	3558	6.2296	4.8053	6.5756	5.7669	3.854	5.4386	6.4077	4.017	3.9635	6.7136	6.893	5.2664	6.3813	0.7049	5.2176	6.027	4.9131	3.4841	5.1256	5.3677	7.7598	3.98	4.0206	5.935	4.9117	5.4057	4.86	4.6656	5.3995	6.4217	5.4293	3.7301	5.9045	6.5118	5.0058	5.9474	4.5254	5.4005	5.8382	5.1469	5.2965	4.4463	5.1106	7.5882	3.5741	4.6011	5.4269	4.8555	4.3313	4.7301	4.8485	3.5595	2.5583	4.439	4.6921	5.4316	5.2284	5.6899	5.2761	4.9467	4.3052	5.1445	5.9556	4.382	6.5863	9.5993	2.1603	4.6023	5.6719	4.1898	4.4423	4.84	5.0963	5.7129	4.784	5.7597	6.6067	5.017	5.0951	5.6387	9.9017	4.4449	5.5395	5.6653
PF3D7_1433400.1	PF3D7_1433400.1;3559	3559	5.8063	5.0201	5.1695	4.0418	3.7887	5.5543	4.4983	2.6736	3.8217	5.9502	5.7347	3.2265	5.2754	3.7929	5.0272	5.897	4.8043	3.7929	4.888	4.2079	6.1127	4.0295	4.0626	4.8545	4.8709	2.8836	4.314	5.0596	4.3882	6.5304	4.5286	3.2615	4.0712	4.7082	4.1643	4.6814	4.342	3.157	4.4535	3.5033	4.9837	1.9928	4.2987	5.5832	2.2449	3.5969	5.272	3.9458	3.2095	4.3161	4.6673	4.9667	3.7159	4.435	4.9709	4.3709	5.1779	7.0377	5.1655	3.9523	5.4097	4.4107	3.842	5.057	4.4555	7.5448	3.6147	5.2709	4.0188	4.193	5.0018	5.0453	6.4261	5.1526	4.9141	5.6991	6.1064	3.6508	5.2694	4.5945	7.22	2.511	4.5832	4.0224
PF3D7_1433400.1	PF3D7_1433400.1;3560	3560	5.7923	5.5014	4.7522	5.2192	1.6645	4.7404	4.2157	4.3646	3.3176	6.7076	3.9709	4.4841	4.2578	2.5008	4.934	4.433	5.8235	2.6323	4.9103	5.157	5.5469	4.9406	4.6899	4.0374	5.1639	4.2048	5.5853	4.2494	4.729	5.067	5.0277	4.89	3.332	4.4114	4.5229	7.1043	4.5705	4.797	4.1946	4.251	3.1424	4.0461	5.6389	6.9275	3.1293	2.8298	4.6282	4.4443	5.2211	4.6747	4.7533	4.3052	4.8384	4.9699	5.2498	3.717	3.9616	4.7038	4.8792	4.3111	3.99	7.0886	5.3384	4.3757	5.6653	5.1783	4.4121	5.3695	3.8258	5.101	4.9217	2.7908	4.2772	4.2772	4.8197	5.4938	7.8563	3.7247	5.142	5.8841	5.5714	2.4087	5.0356	4.0687
PF3D7_1433400.1	PF3D7_1433400.1;3561	3561	6.1001	5.1218	5.1985	4.2913	4.0072	4.8929	5.1558	3.6848	4.5336	6.3018	4.5014	5.2954	4.9612	4.4931	5.3027	5.4168	5.8012	3.7634	5.2649	6.5141	5.4699	4.2418	4.7126	5.2388	4.4012	4.5478	6.0332	3.0959	6.2985	5.7304	5.5223	5.1039	3.3992	5.2257	3.4114	6.9487	4.0072	4.0099	5.5768	4.5807	3.359	3.9561	3.7698	6.9982	4.5777	5.6479	4.5558	4.5589	3.3743	3.568	5.6218	4.7897	4.5097	5.1882	5.6887	4.582	5.5385	5.6203	5.4416	4.8104	4.9537	7.5066	5.852	5.0644	6.1873	6.033	4.3709	5.2319	5.4111	5.3151	4.5298	5.8014	5.3593	4.4107	4.8176	5.6088	7.7172	4.7479	5.6447	5.0085	5.0883	2.842	5.4793	4.6485
PF3D7_1433400.1	PF3D7_1433400.1;3562	3562	6.3717	5.9866	5.8733	4.9937	4.5771	5.1164	4.6288	5.3544	3.3448	6.9743	5.5798	4.8525	5.2032	5.814	5.9018	5.5692	6.0184	3.5753	5.4135	6.6625	5.6594	4.9809	5.3402	4.3785	5.3885	3.774	5.8397	4.8709	6.1597	4.6921	5.7195	4.9946	4.8934	5.6907	5.1918	7.6013	4.3896	5.4419	5.8679	5.3219	4.5686	5.1135	6.2657	7.468	5.4741	4.9383	5.4396	4.7274	5.2578	3.8166	3.5072	5.4489	4.6673	4.0135	4.6082	5.0622	5.0201	5.4138	6.0813	4.7986	5.6631	6.9088	5.4979	4.6831	6.2311	5.8362	3.6427	6.3971	7.6174	6.0468	5.3374	5.9789	6.0821	5.0832	4.4874	5.151	7.6557	3.3868	5.5276	6.6755	6.2151	4.3031	7.2927	6.2388
PF3D7_1433400.1	PF3D7_1433400.1;3573	3573	6.5907	5.1223	5.2468	5.7837	4.4263	4.9528	8.4537	9.7216	4.3653	6.1677	6.323	5.3509	4.4738	2.5607	6.0378	5.0917	11.3829	7.7221	9.7616	5.3431	5.8897	7.8193	5.5699	7.839	5.7263	3.7004	4.3448	9.7162	6.8516	7.3025	8.5055	3.969	6.7493	5.7178	5.1934	4.4026	5.8447	5.8642	6.106	3.9467	3.9307	5.6871	7.9383	5.151	5.803	6.4266	6.2311	6.7423	3.4828	5.1691	6.8121	7.5127	4.7474	5.4249	4.3498	6.9514	8.5191	5.7153	6.0866	5.433	7.0583	7.8909	6.1414	4.943	6.4022	7.1698	7.6653	6.6014	5.6954	5.4243	6.6551	8.173	5.9932	5.5823	6.1334	6.7657	8.3138	4.6496	5.5198	5.9644	7.2068	7.0345	6.673	4.5286
PF3D7_1433400.1	PF3D7_1433400.1;3574	3574	6.3082	5.88	6.1508	5.9047	4.3519	5.649	8.3741	10.3185	4.7861	6.2604	6.3482	5.8856	6.094	4.4376	5.1583	4.9307	12.1114	6.5642	9.5788	5.8125	7.0113	6.9936	6.8901	7.0658	5.4057	4.5886	4.6171	9.3001	6.5544	7.7592	7.3594	6.3257	6.8297	5.5395	5.2075	4.263	5.2083	5.4812	6.0097	5.1595	4.9103	5.0708	7.2319	4.9686	5.9502	6.6518	5.931	4.1285	6.4817	5.5469	6.0303	6.1701	6.1408	5.8382	5.1942	6.3018	8.6522	6.6968	5.9172	5.435	5.9381	7.7044	6.8039	6.4271	5.9064	7.4576	5.6755	5.1297	4.5723	5.6427	6.0697	7.5214	6.7553	5.9317	6.0372	7.301	9.0426	7.2665	5.5027	6.0624	7.5375	4.9523	6.6401	4.1077
PF3D7_1433400.1	PF3D7_1433400.1;3575	3575	6.5729	5.0365	5.9026	4.7929	4.3681	4.3262	8.0201	9.8891	3.7824	7.0923	8.0658	3.6893	5.3978	1.0566	3.6147	5.2672	11.6671	6.7401	10.4105	5.6943	5.7631	7.4422	5.714	7.224	5.3416	4.1318	5.8045	9.5443	5.9047	5.6479	7.6248	4.6212	7.3421	5.9889	5.9023	4.6017	2.8992	5.2998	4.9011	3.5886	3.839	5.1961	6.759	5.1707	5.876	7.5415	5.4928	5.3688	4.8802	6.1747	4.8924	5.2365	7.3597	5.3009	5.6331	7.5621	7.62	4.6011	5.3792	5.7761	5.5229	7.3317	6.1012	5.1022	6.7683	7.302	6.1024	4.5217	5.4522	5.1934	7.5628	6.8216	6.1651	5.5668	5.4647	5.7137	7.9659	5.1035	4.7824	6.4699	7.6675	6.3142	4.7366	4.3923
PF3D7_1433400.1	PF3D7_1433400.1;3576	3576	6.2311	4.9359	5.706	5.855	4.8822	5.4229	7.1569	9.934	4.7214	5.7682	6.467	6.4152	4.1961	3.903	4.9722	5.5653	11.7061	5.2059	10.3316	6.0551	5.3122	8.7875	5.855	7.8156	5.7824	4.6317	5.8718	9.6041	6.1677	5.7748	8.5227	4.2396	7.6231	6.5203	5.1173	5.7063	4.3052	5.1477	5.2369	3.9477	4.6775	5.4057	6.79	4.6542	4.408	8.146	6.9673	5.9498	4.4893	6.5534	6.304	5.7412	7.9572	5.8174	5.2087	9.0167	7.6408	5.4506	4.9074	5.8943	3.9699	7.9835	5.1739	5.2596	7.5095	10.7354	7.3839	6.1058	6.438	3.9222	8.6467	6.1039	6.4124	5.5683	5.9413	5.4456	7.4167	4.7661	5.3165	7.4664	9.4315	7.3731	6.1751	5.6554
PF3D7_1433400.1	PF3D7_1433400.1;3577	3577	9.045	5.5883	5.2698	5.0544	4.7698	4.6848	7.3917	7.7502	3.848	8.5344	5.7913	5.822	5.6279	4.6741	5.0135	5.3632	10.1852	6.5421	7.866	5.9533	6.4931	8.7809	6.8736	9.6196	6.114	4.8822	5.5592	6.9064	5.8718	5.7546	8.1532	7.2856	9.3833	6.3567	5.6331	5.7393	5.1542	7.1691	6.3441	4.9873	5.5154	4.6023	7.3138	5.1526	8.9826	8.2637	6.0374	6.2207	5.6407	7.0639	7.1185	6.6814	9.5801	6.6308	5.7301	8.3518	8.4392	6.6261	6.1977	6.5654	6.1233	7.7125	6.4429	6.0317	7.5832	6.6555	8.491	5.434	6.4788	5.6011	8.8023	7.2386	6.6428	5.7955	6.8835	5.8617	7.5667	6.1043	5.8748	7.1767	7.1547	9.0004	6.2055	6.5615
PF3D7_1433400.1	PF3D7_1433400.1;3578	3578	6.0747	5.4522	6.3142	5.0934	3.4141	4.6485	6.9	7.4495	4.9203	5.5081	6.2292	5.7487	5.9759	4.6781	5.6496	5.3132	9.3206	6.3588	5.8931	5.4148	5.4512	8.3466	6.6004	7.9346	5.9512	5.4205	5.545	5.9274	5.8652	6.1089	6.6197	6.1699	8.4354	6.1663	6.0372	5.6197	4.9231	5.846	6.1324	5.2976	4.7787	5.393	7.4153	4.8263	5.839	7.3082	7.1987	5.7495	5.3226	7.2652	7.0819	6.8071	8.0855	5.9832	5.6823	7.9161	5.0609	5.366	6.1713	6.4555	6.2793	7.4315	6.2259	5.7671	6.4375	5.7506	7.8894	5.3861	7.1662	5.5546	7.8357	5.7608	6.5667	5.5595	6.5844	5.7871	7.6608	6.4279	6.2018	6.1587	6.5683	8.7828	5.3085	6.6371
PF3D7_1433400.1	PF3D7_1433400.1;3579	3579	6.4959	4.6837	5.7965	5.0887	4.5217	5.2581	7.5557	8.9836	4.5723	6.0244	5.701	6.5361	5.3111	4.9369	4.9016	6.212	10.8529	5.2612	5.5065	5.2016	5.7592	6.5956	6.1194	9.4411	7.1193	5.2957	5.7471	6.2555	5.856	5.6212	6.9105	5.5435	9.6092	6.8363	5.3547	5.4783	5.4111	3.9773	4.8895	4.8659	5.1735	5.7858	7.2843	6.1233	5.5638	4.969	4.5801	5.6441	5.5254	9.4036	7.6346	6.2615	7.594	5.9138	6.0241	5.1647	6.7195	6.8406	6.3921	11.9785	8.05	6.5089	6.0849	5.6755	6.0092	6.5857	5.9819	5.4761	5.0938	5.3074	5.5379	6.0957	9.5784	5.712	11.5356	7.967	8.8256	6.3455	6.4194	5.5119	6.8378	6.6315	8.1131	5.7824
PF3D7_1433400.1	PF3D7_1433400.1;3580	3580	8.5096	6.2292	5.7533	5.135	4.8359	5.5632	9.5103	10.6982	5.0682	8.566	5.5683	5.8694	6.1787	4.554	5.3954	5.1671	12.3738	6.1196	5.3816	5.7655	8.1081	5.9602	7.1207	11.7412	8.7593	5.0418	5.888	5.6232	6.9841	8.5326	6.9766	6.9702	11.5995	9.3536	4.5898	6.021	4.7745	5.2487	5.9796	5.3716	4.7268	5.2211	6.2059	5.1795	8.4646	6.2294	5.0913	5.0836	4.6369	11.0968	8.4081	7.3051	8.459	5.9928	5.384	6.6894	5.7334	9.7437	6.383	14.1578	7.0275	8.2772	5.431	6.059	5.5871	6.4087	6.8613	5.2475	4.7436	4.6882	6.142	5.0579	11.7484	5.5795	14.2697	7.6666	7.8704	5.1502	5.1558	5.8281	7.2094	6.9899	6.7367	5.9516
PF3D7_1433400.1	PF3D7_1433400.1;3581	3581	8.0132	5.1198	5.1022	5.26	5.5586	5.2327	8.1043	9.8489	4.8012	6.9397	5.5478	7.542	5.3565	4.706	5.5426	4.5046	11.2252	6.3847	4.634	4.9814	6.2219	5.4783	4.95	9.7827	5.2906	4.5945	5.8654	5.3384	5.7298	5.4761	6.5207	4.2847	9.7043	6.1593	4.295	5.4877	2.8074	5.3642	5.7774	3.4276	1.6369	3.4515	5.4456	5.7947	7.2334	5.3409	5.254	5.0613	4.8364	9.9668	9.2987	6.8456	5.5053	5.9683	5.4565	5.7882	5.5549	8.2671	6.0032	12.419	5.568	6.3132	5.2954	5.0963	5.3509	6.1725	5.9158	6.4525	5.6317	5.155	6.3102	5.9076	11.5766	6.2075	12.2752	5.1445	6.8665	4.8812	6.2413	6.027	7.651	6.111	6.1946	5.591
PF3D7_1433400.1	PF3D7_1433400.1;3582	3582	5.5583	5.4343	4.9995	4.9644	2.516	4.9059	5.1006	4.3554	1.511	4.9406	5.5503	8.0163	4.9607	3.855	4.8919	5.202	5.4232	3.843	4.5981	6.8561	5.1835	4.6299	5.1069	7.8447	5.3796	4.2242	4.6299	4.1579	6.4323	4.6294	5.9653	0.1375	7.8514	5.3691	4.4725	4.851	4.5747	4.7268	4.844	4.7049	4.9236	5.0166	4.915	4.9537	2.9069	4.5354	5.0041	5.4967	4.2063	4.1811	6.0297	5.0993	3.9973	4.3009	4.2449	4.9112	4.4555	4.1898	6.5729	3.9117	5.1102	5.4439	3.0391	4.797	4.6299	6.3216	5.8696	4.5546	4.6542	5.2403	4.9359	4.8037	5.281	5.6299	5.0175	5.5807	5.8552	5.3477	5.4403	3.9222	5.671	6.5489	4.9011	5.3448
PF3D7_1433400.1	PF3D7_1433400.1;3583	3583	6.0928	5.5659	5.2464	5.4812	1.4854	5.4689	4.9736	1.8237	2.9088	5.9639	4.7871	5.9912	5.0853	4.8455	3.756	5.4373	5.7827	4.7861	5.2373	4.2772	5.9789	4.1851	4.382	7.3308	3.5644	2.6485	4.8634	4.5059	5.8043	5.4666	5.9286	4.073	7.5929	5.1502	4.4692	4.0347	4.0618	5.8271	7.5382	5.374	4.4601	4.4535	5.0215	6.094	4.641	4.375	4.7687	5.1436	5.0887	3.8866	4.5254	5.5829	0.251	4.2071	6.2542	4.6753	4.6041	5.3245	6.2416	3.2172	4.4216	6.6296	4.6171	6.0411	4.0197	5.3248	6.4244	4.1667	5.2079	4.6713	4.5292	5.4542	5.3316	5.9023	4.5515	5.634	7.1932	4.2698	6.3738	5.3363	5.5037	7.4706	4.8733	4.8379
PF3D7_1433400.1	PF3D7_1433400.1;3584	3584	5.8407	6.0909	3.8319	5.3255	2.6938	4.6112	4.4976	3.488	2.1635	6.0056	5.6453	3.7835	4.8293	2.3702	5.1367	4.4067	4.3118	5.0626	4.5342	6.0553	7.5845	5.295	6.5859	5.4148	4.6927	4.2388	4.1243	4.1309	5.779	4.8777	6.4163	1.844	4.9565	5.0014	4.26	2.568	4.7469	4.6599	5.3016	4.9141	4.3434	4.1202	5.1538	5.0308	2.546	4.1194	4.6927	5.1811	2.7949	3.7782	4.7586	2.8836	3.8237	4.1898	5.1627	4.6616	4.554	5.578	5.2574	4.2211	4.7404	6.1743	4.4777	5.0009	4.0009	4.3992000000000004	4.813	4.5711	5.5008	5.0492	3.516	5.3547	4.7131	3.9764	5.6392	3.1522	6.261	4.3255	5.7544	0.9709	5.0955	5.729	4.8151	5.3118
PF3D7_1433400.1	PF3D7_1433400.1;3585	3585	4.9791	5.1289	5.2246	4.9383	4.5342	3.9069	5.1506	3.5373	0.8237	5.9977	4.7398	5.0281	3.5981	1.541	3.2735	4.9336	5.5786	2.6346	5.1619	4.1301	4.9006	4.6334	4.8679	4.7655	4.0764	3.1227	3.0374	4.5154	4.9495	5.7054	4.8743	3.7093	5.366	4.1587	4.1938	2.7463	5.0272	3.516	4.3743	4.3611	4.3262	3.0704	3.2063	4.1506	5.0527	3.1227	6.2557	4.7965	4.3103	2.5922	3.4019	3.849	3.9317	3.5969	4.9203	4.7431	5.2895	5.1554	5.6308	2.6645	5.3423	5.278	4.1035	5.2415	4.0883	4.8032	5.1839	4.4568	3.7814	5.3896	4.9653	4.4316	3.9937	3.9155	5.021	4.5957	6.0544	5.1318	5.2071	4.3861	5.1064	5.4366	5.3847	5.5342
PF3D7_1433400.1	PF3D7_1433400.1;3586	3586	6.0164	4.8304	5.5457	5.0913	4.373	5.5987	5.2437	3.942	3.8063	4.6106	5.7525	2.8032	5.5592	1.4436	4.9584	4.4601	4.8679	2.4854	2.2016	5.5619	6.6013	4.9388	4.1177	4.0018	4.749	3.4725	4.7565	4.7944	4.1326	5.7769	5.826	2.275	4.2957	5.4019	4.5248	2.1827	4.7186	3.7981	4.9736	3.3391	3.859	4.3427	4.5777	6.6368	4.2832	5.4205	4.4522	5.5871	4.0365	3.1715	4.8349	5.1579	0.1635	3.8787	5.7743	4.723	4.466	5.5573	4.9364	2.943	4.7861	5.8639	4.4535	5.5426	4.278	4.7986	5.4754	5.4276	4.4269	5.3561	4.4744	5.044	3.6645	5.2091	5.4656	3.9773	5.6662	5.1683	5.4845	3.0687	5.2215	5.9277	5.1695	5.4114
PF3D7_1433400.1	PF3D7_1433400.1;3587	3587	7.168	6.1102	4.6112	5.0139	2.8156	3.9439	5.1006	3.8329	2.9146	6.0828	5.3306	5.1902	4.8048	3.0303	5.4973	5.0139	4.842	4.0548	4.3219	4.9846	5.6565	4.1127	5.2052	3.0461	5.3674	3.0909	4.5934	4.8048	4.408	5.0858	5.3519	2.5656	4.7186	5.288	4.5789	3.7538	4.0179	4.5198	5.9366	4.278	3.7835	3.4356	4.5148	4.717	4.6439	4.2935	4.0909	4.9122	3.1875	2.9523	4.2765	4.3611	1.9709	4.6218	5.3183	5.7939	4.2502	5.7407	4.2227	4.2319	4.7671	6.9221	4.9227	4.7203	4.0531	4.8253	7.4477	4.7452	4.0312	5.7257	4.1898	4.8156	4.9598	4.8202	4.7581	4.3547	6.7431	4.8027	5.5647	4.2449	4.0036	6.9095	5.0009	3.756
PF3D7_1433400.1	PF3D7_1433400.1;3588	3588	6.4882	5.7808	4.9064	5.4718	4.3834	5.3593	4.9069	4.2265	3.1506	5.7164	6.1918	6.7252	3.9011	4.5185	6.0957	5.4246	4.0063	4.8836	4.634	5.8058	6.4033	4.785	5.1027	5.1123	5.4029	1.7312	4.516	2.6938	5.4141	5.8457	5.1878	3.5348	4.4012	4.2869	3.7398	4.6473	5.7479	5.5892	5.2902	4.3484	4.1811	4.4456	4.2032	5.1318	3.742	5.0657	5.2821	6.3976	2.585	4.9179	5.1164	4.3341	4.582	5.0492	5.3438	5.9598	4.7629	5.5292	5.4289	5.2957	4.2824	5.9406	4.4189	5.2972	4.4469	5.4026	5.4696	5.1671	5.1827	6.7455	4.5723	5.5683	3.8074	5.7189	5.3889	5.7793	7.4482	4.8625	5.2491	5.3551	4.1898	5.8194	5.3316	6.1293
PF3D7_1433400.1	PF3D7_1433400.1;3589	3589	5.3341	5.4145	5.1301	3.3909	3.3743	4.9317	3.7137	4.3583	2.7137	5.7814	4.3847	4.2365	4.4568	0.7824	4.7861	4.2102	4.9805	3.8043	4.1859	4.0985	5.6253	3.943	5.306	4.9533	4.7285	3.3434	3.8248	5.0005	5.5919	4.9923	4.9777	2.6392	4.1882	4.2472	5.4152	2.511	4.0152	4.9523	4.6876	3.8982	4.8812	4.6005	4.749	4.6588	4.1969	3.257	4.9823	4.9122	5.087	4.347	4.193	4.2563	4.04	4.0934	4.5589	3.5236	4.126	5.6545	5.2902	4.7495	4.0815	5.7908	5.4525	5.2649	3.6531	4.3262	7.0525	5.4199	5.5954	2.7137	4.1052	5.3359	4.2517	4.8063	4.9284	4.853	5.4449	4.9006	4.9823	4.8679	4.4155	7.005	3.9635	4.9045
PF3D7_1433400.1	PF3D7_1433400.1;3590	3590	5.4627	5.0076	4.5361	5.1247	3.3491	4.9203	4.582	3.546	4.4738	4.7845	4.0268	4.6576	4.2743	2.5361	5.2234	5.3201	5.0665	3.2479	4.8176	4.5311	5.5141	4.1424	4.211	4.4906	4.2832	4.1309	1.5705	4.126	4.6264	5.2998	4.9995	0.8156	4.6218	5.1309	4.6747	3.5122	4.813	4.09	4.7109	3.5753	4.9602	3.8278	4.7803	4.1144	2.9298	3.9222	4.9982	5.3143	3.9955	3.1177	3.99	4.4336	3.4316	4.7618	4.712	4.4026	4.4175	4.4522	5.673	3.9392	5.3827	4.8053	4.9887	5.1131	4.6352	4.189	5.6887	4.4216	4.0687	4.5329	3.7793	4.7203	3.7104	5.5192	5.6539	4.0461	5.3656	4.6106	5.0938	4.5354	4.7137	6.0137	6.071	5.7485
PF3D7_1433400.1	PF3D7_1433400.1;3591	3591	6.5229	4.5801	4.8017	4.9528	3.2327	1.3103	4.6358	5.0883	3.5741	5.5166	3.6982	4.9718	5.1647	4.2638	4.269	5.213	4.6112	2.4463	3.9222	4.8924	4.5589	3.2585	4.4764	3.2016	4.3771	4.0909	4.4906	4.9602	5.0139	5.6407	5.1771	3.9269	4.757	5.4168	3.0108	3.6769	4.5091	4.557	5.3452	4.5515	2.5185	4.5435	6.0341	3.3074	4.0045	4.3219	2.8053	3.2869	3.3576	3.557	5.5829	3.3868	2.8699	4.6404	2.6415	3.9736	4.4356	5.8629	4.6971	4.1144	5.605	5.0845	5.0751	4.3023	4.3702	5.6061	4.6165	5.7666	4.8475	3.7677	4.0609	3.7592	5.1783	5.0483	4.6035	4.7677	5.7439	3.6076	6.3271	4.8089	5.7895	3.2913	5.4689	5.5531
PF3D7_1433400.1	PF3D7_1433400.1;3592	3592	5.9991	4.9878	5.306	5.0592	3.4983	5.5735	5.367	4.2001	4.2585	5.9939	4.8664	4.7856	4.99	3.86	3.8669	6.3577	4.5033	4.7153	4.7175	5.4902	4.0054	5.4393	5.2016	6.0141	5.0286	5.0117	3.861	4.7301	6.3277	5.9262	5.1675	6.023	5.0836	5.3618	4.7181	4.3103	3.845	5.328	4.7996	4.6542	3.2735	5.6988	5.4702	4.3334	4.6288	6.2259	5.238	4.5613	4.9411	5.2122	4.3519	4.8963	4.5765	6.3448	4.9828	5.1703	4.6294	5.1823	5.1367	3.5934	6.0777	5.6834	5.5261	4.9796	5.1671	4.9919	4.2304	5.5487	6.1741	4.111	4.7866	4.8575	5.2589	5.1276	5.5521	6.0184	6.188	4.4107	5.9584	5.0418	3.7845	3.5862	6.0045	6.1031
PF3D7_1433400.1	PF3D7_1433400.1;3593	3593	5.2036	5.4696	3.8885	4.3009	1.9336	4.5777	5.625	3.0215	4.0951	6.5106	5.3632	4.0259	5.565	3.5385	4.5342	5.9588	4.9869	3.7634	4.1771	4.7814	5.6079	5.272	4.4951	5.2761	5.6459	3.841	3.2705	3.5509	5.3466	5.557	5.2307	3.6633	5.3438	5.5543	4.0959	0.856	5.1064	4.2563	5.691	4.327	4.0063	4.1747	3.9326	4.917	5.1404	3.6993	4.5625	5.4091	5.1375	3.6076	4.849	5.269	4.8982	6.0533	4.9782	5.0295	5.0378	4.4489	5.6685	3.9681	5.2012	5.3438	5.4624	5.4216	4.8374	4.9212	4.6404	5.7613	6.1104	4.0661	6.1677	4.8694	5.3957	5.2338	5.6218	6.2108	6.2771	6.3074	5.2445	4.8304	5.3851	4.557	5.1119	6.8536
PF3D7_1433400.1	PF3D7_1433400.1;3594	3594	5.7684	5.4931	5.1871	4.4627	4.8043	4.7913	5.3038	4.0188	3.6064	5.7716	7.0636	4.1227	4.7613	2.5008	5.433	5.3395	5.5188	3.7049	4.3757	7.0253	5.7978	6.1564	5.0184	4.3695	5.7325	5.4686	5.223	4.2705	4.8115	5.4552	5.7436	4.2832	5.5466	5.7975	5.1252	4.757	4.6786	4.701	4.975	1.8115	4.2943	4.193	4.6462	4.5862	4.8273	5.1239	3.9098	4.6206	3.2157	4.1276	5.3768	5.4232	5.2456	5.126	4.9236	4.2787	3.2987	4.6194	5.5008	4.332	5.942	6.0097	4.3413	5.4877	4.5993	5.7029	4.8914	5.5094	5.8649	4.796	3.8856	4.8074	5.0166	4.6299	4.3639	4.9791	5.849	6.0108	5.1583	5.3309	6.1098	3.4463	4.8963	6.193
PF3D7_1433400.1	PF3D7_1433400.1;3595	3595	5.691	3.5934	5.4162	4.2273	2.8053	4.2418	5.2843	3.9616	4.4162	6.4804	4.366	3.5008	5.0997	2.7485	4.189	5.5395	4.9514	4.3399	4.6843	6.1285	5.26	2.6415	4.4919	4.3583	5.1811	4.1293	4.4841	4.7602	6.2338	4.7981	5.4893	4.8192	4.4489	5.5444	3.4423	3.2219	3.6781	5.4565	3.6971	2.8777	2.5033	4.4026	5.0618	3.5447	5.3733	3.85	4.3583	3.8817	3.7366	4.1424	5.4243	4.4899	5.7623	5.5886	3.8649	3.9222	5.193	5.6619	5.8133	5.4212	5.225	6.1955	4.8079	4.5975	4.4316	5.2373	4.4951	5.6267	6.3025	4.6159	3.9864	5.0135	4.7666	4.9598	4.6135	6.5393	6.3116	5.1779	5.8909	6.1231	4.6893	4.9509	6.2178	5.1485
PF3D7_1433400.1	PF3D7_1433400.1;3596	3596	5.9609	5.0085	4.9331	4.7115	5.013	3.9495	5.0317	5.328	3.5198	5.1371	4.557	4.5292	4.6358	2.7991	5.0475	5.3785	5.1081	4.5166	4.1069	5.9262	5.7085	5.7309	4.7098	5.843	5.9683	4.5248	4.5668	4.5342	5.2188	5.8324	5.4754	4.009	4.9612	5.5671	4.193	3.5717	4.9662	4.1675	4.3477	4.1587	3.846	4.4614	4.9932	4.8861	4.0259	3.0303	3.9598	4.6554	5.0347	4.706	5.6585	4.1651	4.5248	6.1258	4.2242	4.3896	3.3618	4.8972	5.4683	5.1667	6.0363	6.0607	5.1799	4.8748	4.7447	6.3138	4.6088	4.9946	6.4973	5.1811	4.5807	5.2207	5.0648	4.6352	4.942	5.2608	6.2407	5.383	5.7748	4.3391	4.8099	0.3561	5.7276	5.0103
PF3D7_1433400.1	PF3D7_1433400.1;3597	3597	6.1125	4.8063	5.2555	4.6707	3.4222	4.6206	6.1223	4.2304	3.3406	5.3384	3.6381	4.366	2.8718	2.9928	4.3723	3.5838	4.4456	4.2547	3.9079	4.2705	5.2483	5.278	4.7082	4.5435	4.9293	3.9864	3.8807	5.4135	4.0875	5.3688	5.8014	3.7038	4.3716	3.6288	4.0925	3.5957	4.9293	3.7334	4.7366	4.0712	4.7458	4.3944	5.1247	4.5317	4.853	4.4816	4.9193	4.6035	2	4.1235	4.0985	5.2196	4.5577	6.0505	5.0909	1.2869	4.2943	5.111	5.3198	4.1922	4.0832	4.9411	5.0875	5.2664	2.6554	6.4062	5.1114	4.9165	5.0286	6.068	4	4.228	6.6933	5.9514	4.5856	4.5091	6.3835	4.0063	5.5711	4.8207	5.5674	5.3125	5.2059	5.1043
PF3D7_1433400.1	PF3D7_1433400.1;3598	3598	5.0951	5.1977	4.9364	4.6053	4.4155	5.0108	5.3933	5.8587	5.2491	5.6659	4.8924	4.6949	5.441	4.5521	2.2449	5.5907	5.8622	5.9766	3.9864	4.8763	5.3406	8.3518	6.2767	4.4919	5.1318	5.272	4.4757	4.033	5.467	5.6668	8.8815	5.8245	5.0985	5.1164	4.8575	3.5484	3.3234	4.8068	6.1373	3.8288	4.431	4.3009	5.047	5.6276	5.4983	2.9165	4.5398	5.7698	4.0339	6.3602	6.6479	6.2464	5.4989	5.739	6.1855	4.9732	5.6585	6.7115	5.9984	5.1144	3.943	6.7568	4.9612	5.6901	6.2623	8.1352	5.8176	5.8955	5.2207	6.2854	4.8495	4.5963	6.6598	5.8941	4.9561	5.8612	7.3209	5.4236	5.7748	5.6949	7.5801	7.4203	7.2181	5.2806
PF3D7_1433400.1	PF3D7_1433400.1;3599	3599	6.8638	6.0866	4.774	5.6138	7.2589	5.5683	5.5037	5.8738	6.7357	7.1436	5.4456	5.0751	5.2931	5.7328	5.7748	5.8217	5.5984	6.094	6.3349	6.6543	9.2817	6.5379	6.3047	4.4535	5.3484	7.5293	5.3399	4.9676	6.6221	9.4009	8.0136	5.7874	6.4581	5.6061	5.7134	5.4316	5.1875	4.4053	11.0562	5.2943	4.4396	5.2924	7.8363	4.7682	6.1258	5.1428	5.9136	11.4165	4.6769	8.7603	6.1191	8.2448	4.5589	6.6288	8.3372	5.1387	5.5138	5.8647	10.1991	5.0197	5.2891	6.8608	6.1258	5.784	5.288	9.2755	7.6692	5.6761	5.6536	8.7095	6.059	4.8639	5.5382	9.5629	5.272	5.1707	7.7169	6.4403	5.9009	6.1544	8.7902	8.7746	6.29	6.8083
PF3D7_1433400.1	PF3D7_1433400.1;3600	3600	7.2882	6.7509	4.9193	5.7192	6.6889	5.2623	5.6168	4.7918	7.0675	7.0741	6.2998	4.8465	4.774	6.9336	5.6115	5.2634	5.6008	7.0731	4.1177	6.3583	5.554	7.2357	6.2386	5.5441	5.394	3.4502	4.5916	3.5198	6.1837	5.9317	7.1545	5.4005	5.9296	5.4219	4.4983	4.6264	4.774	4.9136	5.7996	5.7129	5.3129	5.6696	6.5043	5.558	6.1661	5.3198	6.5231	5.709	3.8339	8.9074	5.9406	6.5824	5.4232	6.1733	8.3291	6.0253	4.4861	6.2143	6.3716	5.0453	6.7226	7.2097	6.0527	5.8086	5.1735	6.6861	6.8628	6.2739	6.453	7.6472	6.3067	4.9265	5.4446	7.1262	4.8718	5.9857	7.533	6.224	5.7495	5.7663	6.513	7.4992	6.5941	8.0336
PF3D7_1433400.1	PF3D7_1433400.1;3601	3601	7.0387	5.8143	5.3988	6.1719	3.5814	6.1262	5.0009	4.717	3.2585	6.3766	4.9486	5.578	5.1583	3.6334	4.8674	5.9535	5.1235	3.6381	5.8357	6.2547	6.2837	6.0906	5.51	5.3302	4.431	4.3512	4.5002	5.1436	6.1753	6.9021	7.0001	5.1052	6.9505	5.7195	5.704	3.5619	5.0321	5.8058	5.5487	5.5577	5.2623	4.7339	6.3313	5.537	5.4838	3.6769	5.5792	4.857	4.7745	8.8	4.9392	5.7214	5.439	7.4135	5.5122	5.9388	5.3438	5.0768	5.5783	5.4591	4.7761	6.7965	5.9841	5.5176	4.4634	5.4091	10.3954	6.3225	6.3288	6.2668	6.4578	6.1276	6.5572	6.4358	5.2087	5.0836	6.9766	5.6963	6.2413	5.7986	5.9333	5.6531	6.583	7.2732
PF3D7_1433400.1	PF3D7_1433400.1;3602	3602	6.5002	5.1018	4.0522	5.5188	4.9736	5.2261	6.328	5.4845	4.3785	6.4286	5.826	5.1623	5.36	4.8334	4.8909	5.3909	5.5283	4.1514	5.5783	6.3906	6.9196	5.0383	5.0426	5.6317	4.8176	4.8027	4.393	4.7082	6.6417	7.0209	6.591	4.263	4.765	6.4545	4.5674	4.7501	3.4182	5.813	4.1309	4.9986	5.465	4.3045	5.0193	4.4983	6.0444	3.7312	5.9588	4.4919	3.5534	5.4986	5.0094	4.5348	3.6599	6.2468	5.4529	5.4386	4.8748	5.497	5.8917	5.0496	5.1775	5.7271	5.5789	6.3493	5.1538	4.9241	6.011	6.6036	6.0043	5.4841	4.957	5.2672	5.4575	4.5692	5.5106	5.2976	5.6591	6.5773	5.7236	5.3872	4.5122	4.5668	6.6712	6.3576
PF3D7_1433400.1	PF3D7_1433400.1;3603	3603	6.3567	5.4558	5.2016	4.5354	4.0985	4.8505	4.8161	4.9676	4.2373	6.3156	4.6837	5.4202	4.6035	4.5783	3.9819	5.5065	4.4861	5.5144	4.5644	5.7684	6.3291	5.1239	3.9174	5.1202	5.0347	6.0018	4.6058	4.1859	6.3382	5.193	5.0259	4.0036	5.4476	5.393	4.8186	3.4195	4.641	5.1473	5.1719	5.1839	4.8704	6.1779	5.4152	4.4289	5.4699	5.6493	5.9224	5.6946	5.0334	4.7247	5.2506	5.1367	0	6.0146	5.723	3.8217	4.0738	6.0361	4.5717	4.7522	5.8679	6.1029	5.9667	5.7892	5.1169	5.4124	4.9016	5.0592	5.9579	5.5217	5.2407	5.3799	6.6549	4.5546	5.3331	6.0016	6.7448	5.3143	5.7347	5.6395	6.9079	5.8017	5.6971	6.6823
PF3D7_1433400.1	PF3D7_1433400.1;3604	3604	6.0898	5.9676	6.2424	5.3854	5.017	5.7557	4.6915	4.4012	4.3709	4.9773	4.8919	4.6404	5.8921	5.2338	4.6826	4.5705	5.7178	4.8709	5.4273	6.0566	5.6685	3.9773	5.7222	5.8452	5.2566	4.7671	4.1859	5.6064	5.9296	6.7557	5.3854	5.0023	5.8349	5.8068	5.5901	3.6206	4.5008	4.7339	5.896	4.9064	4.7371	5.189	4.8032	3.9709	4.812	4.8943	5.5226	5.0405	4.6753	3.7279	5.0041	5.319	5.06	5.7719	5.4373	4.7629	5.1297	5.4607	5.1449	5.7249	5.9138	5.5625	5.3816	5.4138	4.5951	5.3118	4.6616	5.517	6.4894	5.7344	4.6826	5.434	6.007	5.0734	5.3194	6.0244	5.5844	5.238	5.7236	6.133	4.7474	5.0717	5.8063	6.1914
PF3D7_1433400.1	PF3D7_1433400.1;3605	3605	6.0488	5.8575	5.4799	5.7285	5.0853	5.0076	5.7511	3.9828	4.9977	6.0244	5.1731	4.3985	5.1276	4.4816	4.9198	5.1297	5.6977	2.1795	4.9814	6.1167	6.4783	4.6758	5.3491	5.0161	6.0481	4.2133	6.097	4.4053	6.7098	6.0319	5.0934	3.8104	7.4776	5.3118	5.4806	3.4594	4.9074	5.4995	4.4121	5.4326	5.7795	5.7342	5.8128	5.1922	5.2403	4.3978	5.855	7.3647	5.9646	4.6064	5.6685	5.8681	5.1934	6.4634	5.2581	4.5613	4.7257	5.8912	4.5814	5.8387	5.8669	6.3365	4.7065	4.8048	6.6521	5.1839	5.2055	5.4383	6.2407	4.126	5.8035	5.682	5.5898	5.204	5.4607	5.9919	6.0624	5.8691	5.7216	5.3366	4.5014	4.2095	5.4555	7.0585
PF3D7_1433400.1	PF3D7_1433400.1;3606	3606	5.6103	5.8968	5.238	4.8777	5.3878	4.4822	5.7339	4.7115	3.4289	5.9588	5.0997	5.7684	4.4919	4.4356	5.2292	5.1293	5.4643	5.2532	4.9208	5.8487	6.4131	5.1942	4.8217	5.9293	5.6845	5.0303	4.4673	4.841	6.0319	5.8866	5.2987	2.6599	6.2767	5.8296	5.5798	5.0764	4.8866	5.3306	5.7882	4.5398	3.373	5.3114	5.3158	5.3547	4.7197	3.8924	5.4482	5.8291	4.7897	4.5656	5.6256	5.7735	2.862	5.9277	4.4423	4.3406	5.0166	5.6636	6.845	5.689	5.6591	6.2307	5.0281	5.4343	4.4867	4.3118	5.6267	5.582	6.8156	4.2705	4.785	5.9519	4.8094	5.2634	5.9855	6.6251	6.4405	3.6882	5.8625	4.9179	4.121	4.5928	5.7918	7.6134
PF3D7_1433400.1	PF3D7_1433400.1;3607	3607	6.3014	5.4128	5.3484	5.5984	5.4111	5.7732	5.4406	4.9686	4.8197	6.2789	6.0224	5.726	5.191	4.706	4.8841	5.3151	5.4617000000000004	3.5644	5.5342	6.6203	5.7336	4.9523	5.2694	4.8405	5.3374	4.7803	4.0755	4.853	6.7421	6.3029	5.7038	5.2376	5.9217	5.6261	4.6559	5.3012	4.6571	5.1886	6.029	6.15	3.4463	5.3198	4.3653	4.6565	4.9837	4.437	6.359	5.3223	4.7301	3.9458	5.8349	5.3614	3.9203	6.1054	5.6282	4.4074	5.9427	5.8089	7.1638	5.2887	5.6789	5.7923	4.6508	5.6882	3.9607	5.6296	2.8836	6.1223	6.4398	5.5546	4.0045	5.8999	6.4949	5.2137	5.0014	5.2407	6.2305	5.0339	5.7238	4.4383	5.2211	4.9598	6.2538	6.1012
PF3D7_1433400.1	PF3D7_1433400.1;3608	3608	6.8158	5.288	5.6206	6.2683	5.0768	5.0387	5.5119	3.7623	3.7592	7.3431	5.353	4.4343	6.1989	2.26	4.6696	5.4145	4.6363	3.6576	5.51	6.1235	6.2344	3.9588	5.348	5.8192	5.1449	4.5091	3.7038	4.1803	6.6415	5.6106	5.4084	4.6041	5.8775	5.3082	3.9088	3.7645	5.4561	5.84	6.3365	5.4135	4.7409	4.2388	5.0108	5.7519	5.285	4.7772	5.4584	6.2802	5.1591	5.4429	5.4303	5.029	5.3512	6.5583	5.5373	4.5705	4.8089	4.6679	4.7382	3.9486	6.3468	6.4177	4.7071	5.2036	5.1938	5.263	4.5699	5.3052	5.8293	4.2638	5.0157	5.2403	6.1963	5.6859	5.4525	6.561	6.3901	5.1894	5.4009	6.1591	6.0323	4.4634	5.7304	6.4177
PF3D7_1433400.1	PF3D7_1433400.1;3609	3609	6.7513	5.4499	5.6273	5.1767	5.4393	5.4568	4.2494	4.2861	4.6764	6.8388	5.0259	5.354	5.6775	5.0058	4.853	6.2426	5.7255	5.3143	5.7151	6.8589	6.3572	6.3626	5.3782	6.34	5.3016	5.1432	4.7159	4.8485	7.8522	6.4795	6.4146	4.4581	5.1902	5.2472	5.1639	4.5229	4.0892	5.1579	6.5014	5.0352	5.4857	3.4777	3.7698	4.9208	5.9688	4.915	5.1223	6.1759	4.5564	5.0883	4.8099	4.9919	3.8659	6.0398	5.3107	5.1502	4.6673	5.7993	5.3899	5.0466	5.347	5.5567	3.9745	5.5392	4.6571	5.3316	5.0076	5.5258	5.9011	4.6702	5.8831	5.8829	6.5984	4.4867	5.2608	6.4114	5.7573	5.2005	5.5416	4.9093	4.4588	5.3632	6.2898	6.9782
PF3D7_1433400.1	PF3D7_1433400.1;3610	3610	5.9281	5.4614	5.2957	5.8567	6.3246	5.7115	4.5348	5.318	3.1875	6.1447	6.6592	5.7874	5.5604	3.7538	5.1751	5	4.5558	5.2396	5.2869	6.7064	7.0734	5.8102	5.318	5.8919	5.966	4.9227	4.1416	5.3082	6.471	6.691	6.218	3.8728	6.4492	5.3892	6.4261	4.4627	5.578	5.8412	5.6536	6.0546	4.2547	5.0067	4.62	4.7698	5.8311	5.4954	6.1436	5.9467	4.6147	5.7334	5.8407	4.2832	4.696	6.2481	4.5564	5.3284	5.1993	6.5171	5.044	6.0611	6.6112	6.0181	5.5188	5.3212	5.2399	6.0802	4.5771	5.3761	6.7721	5.1554	5.9839	6.1835	7.5204	4.5286	5.7663	6.3138	6.3801	4.8812	6.0535	6.0041	5.8314	3.1953	6.4136	6.7808
PF3D7_1433400.1	PF3D7_1433400.1;3611	3611	6.2952	6.0433	5.1871	5.5339	4.9378	3.851	4.4476	5.3649	4.1946	6.3356	4.488	5.1827	5.3455	3.6668	5.1871	4.218	5.5996	2.9317	7.1002	6.6029	6.4542	5.7107	5.9119	5.6993	5.3702	4.7323	3.2203	6.9893	7.4051	6.2288	6.2483	6.0809	5.8009	5.3614	5.4725	4.6713	5.5928	5.7065	6.0303	5.0126	4.441	5.1791	4.6893	5.6418	5.5913	5.3132	6.076	5.8736	5.5723	5.3501	5.5447	5.6358	3.7876	6.763	5.3975	4.4555	5.503	6.1627	5.7729	5.7613	6.4207	5.0887	5.328	5.5723	5.2861	4.3298	5.5692	5.0836	6.3257	4.3477	5.367	5.3597	6.2756	4.7447	5.7222	5.9212	6.4219	6.4311	5.4449	6.568	5.1587	3.8679	6.2342	7.5756
PF3D7_1433400.1	PF3D7_1433400.1;3612	3612	6.3591	5.8158	5.7214	6.354	5.4893	3.7495	5.3878	5.3441	4.1898	6.3377	5.7939	4.9672	5.6636	3.3604	4.8555	5.2596	5.7621	4.7772	5.7336	6.2001	6.9595	6.0455	4.9345	6.3402	5.4212	3.6859	4.2464	5.9013	6.763	6.0383	6.4822	4.8846	6.0575	5.8099	4.5472	4.8846	4.682	4.6628	5.8597	5.4598	6.275	5.1855	6.1729	5.3757	2.2079	4.7377	5.4851	5.6625	4.5014	5.0828	5.2713	4.9718	4.4848	6.5651	5.4269	4.5008	4.7317	6.3239	5.8225	6.1342	5.7858	6.0583	5.5267	3.4803	5.5729	3.8943	4.3327	5.7525	7.0881	5.7148	5.348	5.2157	7.2044	5.7162	6.6428	6.3719	6.9227	4.8364	5.7293	5.366	4.594	5.2578	6.771	7.0144
PF3D7_1433400.1	PF3D7_1433400.1;3613	3613	6.4491	5.9255	5.9857	5.5014	4.0018	4.735	4.5619	3.796	2.2357	7.1094	5.7533	5.0815	5.3561	4.8314	5.5948	5.3096	5.5768	3.926	4.8379	6.5289	5.4715	5.1961	5.2396	5.9853	4.985	3.3519	5.4799	5.6118	6.5632	6.3323	6.9077	4.1787	5.6264	6.5419	4.4449	4.8304	5.1583	5.7756	5.6395	4.7398	6.6611	5.0657	5.2168	5.2668	6.1367	4.8309	5.8153	5.017	4.7164	4.4168	4.9397	4.9662	3.4101	6.6879	6.1504	4.565	5.2165	6.9271	5.4124	4.5273	6.388	5.5423	4.6651	4.6803	5.5801	5.2957	5.3384	7.0566	7.6176	4.6346	5.5251	5.6011	8.0995	4.5601	5.7388	6.1587	6.2485	6.5584	6.4131	6.1955	5.2687	4.2487	6.8028	6.5636
PF3D7_1433400.1	PF3D7_1433400.1;3614	3614	6.4318	5.5552	5.6256	5.8595	5.1326	5.2323	6.1033	4.4568	5.405	6.1221	6.2292	5.437	5.4783	4.9274	5.0687	5.9676	5.0942	5.1089	4.8181	6.8175	5.302	5.5832	5.6229	6.0341	5.7706	3.3277	5.0942	5.3695	6.7727	6.1865	6.9166	2.2327	6.4728	4.2472	5.4162	5.1851	4.7312	5.2211	6.9801	5.353	6.1239	5.3349	5.6261	6.0119	5.1731	4.5497	5.9236	6.094	4.4835	4.2743	5.6642	4.7655	4.1391	6.314	5.2861	4.5558	5.8831	6.3027	5.1926	4.8475	6.1659	6.3773	4.9551	5.3646	4.7756	6.2384	5.3916	5.9841	7.6565	4.2578	5.5537	6.0018	6.7908	5.4249	5.5826	7.946	6.5996	5.2735	6.273	6.1693	6.4121	4.8629	5.2133	6.7443
PF3D7_1433400.1	PF3D7_1433400.1;3615	3615	6.025	5.1627	4.6165	6.7665	4.8176	5.723	5.1465	4.2668	4.5862	6.9806	5.382	5.8535	5.0005	4.7714	4.849	4.765	5.233	3.4383	4.9959	6.2619	6.1847	5.5037	5.4607	3.5472	5.4679	5.0188	3.3716	4.9397	6.2793	6.3859	6.4759	4.7629	5.8743	5.0942	5.266	3.5273	5.106	5.7538	6.0297	3.7835	4.8037	4.0453	5.5653	4.546	5.1119	4.441	6.2089	5.5859	5.0448	4.7677	5.2578	4.2957	5.3909	5.2798	5.8802	4.9463	4.7339	5.7634	5.235	5.6418	5.288	5.9227	5.1639	5.5844	5.1855	5.7388	5.8079	5.204	8.1488	5.3625	5.1231	6.2627	5.4152	5.1703	4.7225	5.9399	6.2642	4.8217	6.672	8.9811	5.7616	4.7981	5.9928	7.9479
PF3D7_1433400.1	PF3D7_1433400.1;3616	3616	6.2008	5.5239	4.9959	5.7856	5.4594	5.5283	4.9016	5.3041	5.8917	6.5086	5.8733	4.2188	5.5889	3.3291	5.5364	4.9481	5.2114	5.2547	5.779	7.1749	6.3667	6.2666	5.3316	5.4893	5.5604	5.7879	4.2502	4.7361	6.9824	6.3806	6.6704	4.7049	6.0301	4.5898	5.5583	4.1001	5.3352	5.7071	5.6585	5.1882	4.0081	4.5975	4.9021	5.9465	6.2242	4.4489	5.8938	6.4293	4.3169	5.3961	4.8948	6.4094	4.1375	5.78	5.0972	4.9873	4.855	5.8472	5.9088	5.2931	5.9968	6.643	6.1823	5.7589	5.1579	5.8397	4.4783	4.3262	8.2446	4.8227	5.2906	5.2709	6.8039	4.7608	5.8179	5.7708	6.8221	6.4106	6.8825	5.7317	5.1231	4.9001	6.3745	7.938
PF3D7_1433400.1	PF3D7_1433400.1;3617	3617	6.4606	5.3366	6.3619	6.3208	5.5119	5.7425	5.2604	4.5484	5.0879	5.7266	5.3288	5.2254	4.8773	4.8694	4.6932	5.1965	5.3709	5.2895	5.8868	7.3626	6.7214	6.1797	4.9995	5.3937	5.2832	5.1611	3.7093	5.5065	7.1011	6.0459	7.2734	4.9727	4.0772	5.6519	5.0514	4.8777	5.2475	5.9383	5.6467	4.7861	5.4647	4.1127	5.51	5.5429	5.6352	4.3406	6.351	5.9016	3.8166	5.2976	5.0457	5.0514	4.5795	6.2437	5.1843	5.5132	4.0063	6.29	5.4886	5.669	6.4448	6.4778	6.0157	5.4535	4.9212	5.4591	4.5148	5.3519	7.5862	4.6798	4.9551	5.0295	6.7858	4.6058	5.0811	5.8382	6.8522	5.6447	7.1938	6.64	4.04	4.9126	6.0011	7.754
PF3D7_1433400.1	PF3D7_1433400.1;3618	3618	6.3813	5.9623	5.1085	6.0982	4.7824	4.8217	4.7756	5.3618	5.3667	5.8379	5.2555	4.1177	5.6174	3.1027	4.934	5.3691	4.975	5.5379	5.8331	7.4242	5.6789	6.3806	4.7724	4.4229	5.7766	5.044	5.3607	4.5342	6.2166	6.3607	6.6645	4.6662	5.2141	5.742	5.4906	5.5148	4.7814	5.0917	6.4751	5.2437	4.8792	4.6398	4.4976	5.0989	5.4841	4.8202	5.0587	7.4328	5.1615	4.1424	5.0548	5.1272	4.2441	5.667	4.6966	5.2342	5.0708	6.406	6.9836	5.1489	5.1006	6.6082	5.2376	4.8089	4.9274	4.9378	4.856	5.6064	7.8866	5.5629	5.2983	4.7856	7.0509	5.4841	6.0466	6.3298	6.9737	5.9262	6.4361	6.987	4.7613	5.0535	5.1375	7.7141
PF3D7_1433400.1	PF3D7_1433400.1;3619	3619	6.2677	5.2672	5.4496	6.1558	3.437	4.9809	5.6002	6.2032	0.1506	7.2641	7.4534	7.4404	5.4656	3.9098	5.0272	5.5708	6.2466	5.6082	5.5441	6.7439	6.0459	4.2876	7.6228	4.887	5.5033	4.6363	2.9928	5.1412	7.1255	6.923	6.0235	7.1612	4.0488	5.694	6.3547	4.2532	5.1077	6.6197	6.6318	5.1404	5.5463	4.5323	4.9986	5.0909	5.0955	6.0501	6.1936	7.4089	4.8384	4.6753	5.2145	4.3854	6.3618	4.7554	5.9798	5.3316	6.3752	6.2931	6.7874	7.0983	6.0166	6.7011	5.841	5.3359	5.7203	6.9591	7.8419	4.9625	5.4653	6.2713	5.9891	6.2897	5.5314	6.9223	6.8959	5.7377	8.4127	5.8953	6.2315	6.325	5.9561	8.3993	4.8694	6.635
PF3D7_1433400.1	PF3D7_1433400.1;3620	3620	7.9362	6.0325	6.09	6.4326	4.9616	5.9875	6.5596	5.405	4.0849	7.4243	6.5064	4.7798	5.627	4.4731	4.9064	5.8649	6.2089	5.2861	5.9932	7.099	6.2441	4.6988	5.3441	5.405	5.5273	5.0626	5.0742	5.7159	7.1128	6.4368	6.5606	5.9702	6.7688	4.9021	5.5135	2.85	5.2063	5.3359	6.7181	5.2016	4.8258	5.8457	5.4097	5.4643	7.5154	5.77	6.4424	6.4512	4.3554	5.4406	6.2848	6.0704	8.1693	5.2342	4.5874	4.5398	5.4925	5.6378	6.1309	6.0398	7.0282	6.5294	5.4131	5.7178	6.0697	7.1955	6.2093	5.0807	7.9455	5.3813	5.889	5.4236	5.9369	5.2824	6.6225	6.1428	7.1468	5.9093	6.5962	5.8836	7.281	6.195	5.1144	8.0791
PF3D7_1433400.1	PF3D7_1433400.1;3621	3621	6.4268	5.9984	5.6282	5.2334	4.95	6.3752	5.7447	5.111	3.9279	6.5318	6.1268	5.2513	5.383	2.9745	5.5735	5.5635	4.8861	4.9107	5.6493	7.1971	6.0036	6.1873	5.4796	5.9079	5.057	3.366	4.1914	5.7695	6.4014	5.7068	6.1239	4.3205	5.7871	5.8004	4.6921	3.3349	3.557	4.905	5.0527	5.5527	4.5027	4.7949	5.1056	5.5883	4.5644	5.3782	6.1647	6.8469	5.4555	4.8649	5.4403	5.3187	10.5533	5.1069	5.0824	4.8298	6.0459	6.3983	5.193	5.3501	5.9303	6.2309	5.292	4.9699	5.6407	5.8472	6.5171	5.3306	8.5104	4.9284	5.5726	6.1639	6.1177	4.9754	6.0947	5.7244	6.738	6.115	6.4793	5.5192	5.6427	5.9107	5.7148	7.6619
PF3D7_1433400.1	PF3D7_1433400.1;3622	3622	7.2155	5.6679	6.5322	6.0723	4.7793	6.9939	5.8268	5.7018	4.5286	8.0339	6.288	8.5396	6.1135	4.2623	6.9543	6.087	6.6755	5.4935	5.904	6.189	6.4313	7.2151	5.1518	7.6822	7.0338	4.849	7.8582	5.4419	6.2223	7.7049	5.76	4.9791	7.5838	7.2003	5.2705	8.137	5.367	6.2001	7.3736	4.0883	5.5632	5.3445	5.4433	5.5226	6.3167	6.4665	6.436	6.9154	5.4376	5.5053	6.2994	5.2724	6.3125	6.364	6.0738	5.3604	6.1436	2.669	6.2798	6.6535	6.2891	7.5377	10.6069	5.3172	6.5957	6.5111	4.7076	5.3684	5.9688	7.2055	6.0889	5.7474	8.3597	7.4245	6.1894	6.4537	8.2569	9.6768	5.8425	7.2243	6.6294	5.0144	5.9317	7.4216
PF3D7_1433400.1	PF3D7_1433400.1;3623	3623	7.7142	6.2407	4.9713	5.4545	4.5619	7.0107	5.3519	4.211	3.7137	8.4374	5.6974	5.5795	4.691	3.7474	6.5998	4.887	5.1114	5.4456	5.9215	5.9392	6.8749	4.0858	4.8953	4.9565	5.144	3.6702	3.3491	5.2506	5.3205	6.897	7.419	4.6415	4.6017	5.7708	5.2196	5.3056	5.4373	5.7952	7.0241	4.7506	8.6448	4.7153	5.1489	5.7334	5.9676	5.9903	5.4686	6.7635	5.1346	5.4906	5.3445	5.0712	4.7447	5.3438	7.0898	5.2604	6.8525	5.6747	5.2824	6.3382	4.8161	6.6584	7.0901	5.6924	5.7677	6.1041	5.4786	5.5622	5.4496	6.3847	5.7769	5.988	6.2188	5.7973	6.1272	5.1815	8.6755	6.5304	5.4643	5.9181	5.641	4.5033	5.9635	6.3452
PF3D7_1433400.1	PF3D7_1433400.1;3624	3624	6.8808	5.985	6.354	5.7274	5.79	6.2282	3.8846	4.6696	4.0197	7.2072	5.6633	4.5886	5.4179	5.1791	5.4851	6.202	5.7618	6.0768	6.1311	5.4107	6.0909	4.9231	4.8934	4.4621	4.9741	5.3981	4.1795	5.1073	6.1285	6.5091	6.1031	4.7377	5.323	5.7035	4.6259	3.9598	5.2821	6.1449	6.3103	4.8053	5.8625	4.5279	5.4185	5.2865	4.9416	6.0459	6.9606	6.5774	5.3847	6.0179	6.4509	4.89	5.8562	4.8664	6.7169	5.1675	5.1699	5.9201	5.6165	7.0366	4.4803	7.0756	5.5254	5.8138	6.2163	6.7286	3.926	6.666	5.2832	6.0505	5.5429	6.5037	6.4856	5.9944	6.595	5.6147	7.9796	5.6197	6.4209	6.4343	6.7838	5.3653	6.0468	5.5817
PF3D7_1433400.1	PF3D7_1433400.1;3625	3625	7.2542	6.9688	5.2709	6.0689	7.3616	6.1817	5.5125	3.6334	7.4311	8.0657	5.4226	4.8904	5.1735	9.1691	6.3684	5.135	5.3916	5.3882	5.7137	7.7951	6.5407	4.1595	5.3586	7.1583	6.6866	7.211	6.049	4.5868	8.1466	6.1445	6.645	4.7787	6.4024	6.5463	7.2702	4.504	5.1922	8.2425	6.9426	6.0228	4.8263	5.7301	9.9117	5.5895	6.6648	6.0781	8.1333	6.3547	5.2487	5.5245	7.0134	11.6019	5.6662	5.673	8.2174	5.4686	5.582	6.6441	5.8684	5.0704	4.6094	7.2288	6.3835	9.9997	10.5528	4.6334	4.9298	8.3929	5.0794	7.2134	4.8629	6.0639	7.4331	5.5135	6.0749	5.4565	8.3421	5.2939	9.3053	11.2401	4.6282	3.9709	8.8763	5.7274
PF3D7_1433400.1	PF3D7_1433400.1;3626	3626	7.9405	7.7151	6.7901	5.8161	6.7289	6.7331	5.1206	4.6943	4.5771	8.5002	6.5278	7.0027	5.4621	5.6921	6.5863	5.5738	5.218	6.8184	6.8791	8.5893	6.4514	6.8915	6.4782	6.7887	7.8682	6.4096	5.4578	6.0553	8.4709	6.4386	8.0179	7.1676	7.008	8.451	6.7489	5.3985	5.013	6.8943	6.5029	7.9577	5.7684	5.3194	5.9255	6.1737	6.5075	8.1108	7.0678	5.406	6.4673	6.1785	6.8121	7.3417	8.2974	6.1886	7.2684	6.8855	7.2533	8.0326	5.9314	4.2928	5.2968	8.5947	7.3187	6.8495	7.4531	6.8502	5.0781	7.3648	5.4189	8.0977	8.0335	6.4326	9.1333	6.8167	6.6785	7.0358	9.05	7.4852	6.6995	8.6528	6.3266	5.7605	6.6204	4.6854
PF3D7_1433400.1	PF3D7_1433400.1;3627	3627	8.1551	8.3261	6.2102	5.9181	4.025	5.2441	5.3172	7.7824	4.5267	7.5633	5.8268	6.76	5.5457	4.0099	5.5613	5.8565	8.3307	9.8328	5.2052	8.69	5.8686	5.9326	5.392	7.0927	7.0276	6.2748	5.1367	5.5379	8.5199	6.1841	6.691	4.7544	7.0888	7.0156	6.3521	5.4205	4.6218	6.4258	6.3738	8.6701	4.7735	6.1512	4.5607	6.8593	7.047	7.2474	6.5331	5.9928	4.1795	6.4172	6.5595	7.7675	10.2645	6.011	7.7017	6.0492	5.9556	6.907	5.5457	4.842	5.1202	9.3648	9.5526	7.2856	7.7309	5.2399	4.5928	6.9729	5.7509	6.1359	6.5668	5.8807	7.4444	5.8505	5.7949	5.3498	9.1416	7.8324	8.1979	7.566	5.6109	6.1008	6.757	5.254
PF3D7_1433400.1	PF3D7_1433400.1;3628	3628	7.8987	6.2994	5.851	6.1022	5.359	5.855	6.2776	6.7682	5.2418	7.6738	5.9991	7.1458	5.4216	4.6082	5.7745	6.813	7.0951	5.8485	4.8115	7.2577	5.7323	5.3413	6.0166	7.7029	7.3678	5.7706	4.682	4.8992000000000004	7.5886	6.7633	6.4124	4.6194	6.6826	8.2259	5.8844	5.2075	6.2275	6.1422	6.8652	4.4575	5.9598	7.182	4.7533	6.2085	6.5969	6.2422	6.7377	6.3489	4.9672	6.2172	6.0949	5.8834	10.1181	5.189	8.2015	6.0323	5.9189	6.3633	5.3034	2.9542	5.9625	10.3541	8.634	8.9599	6.6459	5.7986	5.6542	6.433	6.3858	5.6539	6.2705	6.4866	7.9438	5.4446	5.6946	5.7522	9.9048	7.5104	8.134	7.5081	6.7623	6.7011	6.8842	6.3628
PF3D7_1433400.1	PF3D7_1433400.1;3629	3629	6.5535	6.134	5.4472	6.1617	5.3961	5.3628	4.306	5.8043	2.1953	6.453	5.3698	6.4906	5.8362	4.3226	5.3459	5.7527	5.5901	5.0264	6.0719	6.3828	6.2373	4.7955	4.7687	5.4236	5.0583	5.3961	4.8227	4.6129	5.8765	5.7848	5.0334	4.4561	4.813	6.0146	5.8662	5.1643	5.3381	5.3834	5.8163	5.4067	5.0648	5.6094	4.0712	6.7169	5.433	5.9561	5.2219	5.2126	4.6058	5.7629	4.8914	4.6141	8.5751	5.3466	6.9937	5.9208	4.7814	5.0224	5.228	4.6444	4.991	8.5624	7.1333	6.1623	6.3036	6.0811	4.3806	5.5236	6.1621	7.161	5.5993	5.5647	8.0116	6.0429	5.3111	5.0483	8.8082	5.5512	6.2612	6.2994	4.2525	5.6311	5.2261	6.6072
PF3D7_1433400.1	PF3D7_1433400.1;3630	3630	7.4765	5.477	5.7189	5.5264	4.4944	9.1272	5.1691	5.2525	4.5662	7.2134	5.8485	5.6456	5.0738	4.7511	7.2815	6.1777	6.0221	4.8415	5.7581	5.5002	5.9807	4.1408	4.6988	6.2225	5.8019	4.5862	4.9523	5.0644	6.0137	6.3937	5.558	3.9809	5.7879	5.7241	5.4578	4.0081	4.8963	6.7262	6.7569	5.1102	5.3526	4.9406	5.3547	6.4856	5.682	6.2311	5.853	6.0437	3.3547	5.1631	5.9126	5.3288	7.6505	5.9715	6.3143	5.4761	6.0159	5.972	5.1579	5.295	5.6648	9.9084	6.58	5.9348	6.4901	5.8245	3.5447	5.3677	7.5887	5.9138	5.1595	6.0239	8.1635	5.3491	4.1595	4.7777	10.0577	5.6893	6.8632	6.1385	5.4989	5.0448	7.1041	7.5678
PF3D7_1433400.1	PF3D7_1433400.1;3631	3631	6.0334	5.4986	5.9937	5.5217	4.5223	7.5583	5.3323	4.9681	2.5484	6.0725	4.9359	5.14	3.1243	4.0081	5.7727	5.3733	5.8265	2.6182	4.0875	6.4424	6.8117	4.8987	5.0054	5.0866	5.4482	4.7887	6.1663	5.0005	5.3684	7.3944	5.2581	1.8953	5.254	6.2052	3.3234	4.6011	4.3512	5.8748	4.9136	4.8288	4.7236	5.1098	5.3632	5.9547	4.189	3.7214	4.04	5.2873	3.5185	3.2884	4.9625	5.6668	6.607	4.6679	9.2622	3.8866	6.4527	6.3404	4.9388	4.2296	5.4611	9.0538	5.756	5.7401	6.3489	5.3533	5.0063	5.6786	7.2751	8.715	5.1014	5.4604	6.235	5.2369	4.8948	6.9522	9.4921	5.939	5.8209	6.6005	5.5625	4.3377	5.9286	7.3377
PF3D7_1433400.1	PF3D7_1433400.1;3632	3632	6.217	5.7098	4.6645	5.1089	5.3201	5.2979	5.1309	4.2585	3.0583	6.6179	4.254	5.9914	5.5201	1.2388	5.5717	5.2102	5.2939	4.1127	3.2913	6.5083	7.1005	4.3306	5.8097	4.5957	4.3646	3.3363	3.9946	5.0126	6.1769	6.3978	5.1469	5.0299	5.4456	4.6775	4.1069	4.5735	4.6736	5.7913	8.6812	4.2126	5.0361	5.2223	5.8938	6.5884	4.0444	6.0813	5.1878	7.9156	5.0862	5.1227	6.1574	5.5438	6.6585	5.2207	5.7137	4.7038	6.7627	6.2819	5.1791	3.6982	5.7366	8.5981	5.8006	4.7661	7.0329	5.6456	4.6259	4.8125	4.8802	6.9005	4.6171	5.4552	6.1077	5.904	5.7079	5.2705	9.1997	3.8817	5.7647	6.1268	6.14	4.2311	6.0286	2.0036
PF3D7_1433400.1	PF3D7_1433400.1;3633	3633	6.8445	6.8467	6.2845	5.5151	2.7949	5.4643	4.8904	4.8485	4.5868	6.8495	5.7098	4.2257	4.2479	4.6305	4.6229	5.0682	5.4135	2.9184	3.4396	4.774	11.005	4.8782	4.8369	5.0188	5.2441	3.3618	3.5521	4.7533	4.9841	9.0693	5.6744	5.0968	5.9439	6.1717	4.5198	2.3248	4.4919	4.5826	6.3416	5.392	6.0431	5.1554	5.6775	6.8374	5.511	5.0768	4.4046	6.5103	4.6893	4.7065	5.4121	6.0444	8.3773	5.2304	5.6194	4.7495	4.8797	6.8094	4.1416	5.1481	5.0426	9.0919	6.0336	6.0557	5.5454	5.4226	5.328	5.861	5.1886	5.1043	7.2197	5.0085	6.0076	6.0459	5.4647	5.3154	9.346	5.3639	5.669	5.5192	5.9683	5.9989	5.753	5.6988
PF3D7_1433400.1	PF3D7_1433400.1;3634	3634	6.0332	4.5898	4.8176	4.0858	3.8943	5.3477	5.3016	5.1127	2.6622	6.4305	4.3038	4.5179	4.8982	2.7782	4.2165	4.8048	5.3165	4.6223	5.6302	3.7538	2.8972	2.1077	5.5336	4.4951	5.0845	1.8914	3.942	4.6381	5.1546	4.0197	5.0378	2.6415	4.963	5.1127	4.6247	5.0027	5.739	5.5601	5.3674	5.0875	5.1659	4.8733	4.9709	5.3916	5.3554	3.6531	5.779	5.7889	4.2869	3.8197	4.2087	4.9322	6.7378	4.0409	5.0356	3.2928	5.1239	5.1355	5.033	3.8787	4.8699	6.6549	4.8615	5.1436	4.7745	4.6299	4.6949	6.0715	5.2456	5.9284	4.384	5.0286	4.6887	4.4383	4.6887	4.2668	6.6502	5.6296	5.434	5.0845	4.5898	3.3477	4.8782	4.2765
PF3D7_1433400.1	PF3D7_1433400.1;3635	3635	6.5532	5.0904	5.202	4.3778	3.7729	5.2657	5.9167	5.4138	4.0721	6.1819	5.2203	4.3653	4.8909	3.1276	5.3306	5.4145	5.5229	4.5765	3.1715	3.9919	4.6736	4.6707	6.4923	5.0041	5.6716	3.5336	3.7761	4.382	5.6132	4.6707	5.3568	5.4313	5.6323	5.3187	5.7568	4.4899	3.9625	4.6334	5.5426	4.9203	5.5589	4.8807	5.1416	4.7955	5.6156	5.1815	5.9941	6.4251	5.8812	5.9914	4.848	5.3409	5.1309	5.7503	4.2141	4.6837	5.3733	6.2798	6.2321	6.0297	5.5481	6.4155	5.8056	5.0321	5.8148	4.7991	4.8555	4.9222	5.2615	5.2593	5.4148	4.7279	6.3416	5.157	6.0512	5.1898	6.467	4.8268	6.0038	5.5723	4.888	4.9713	5.1289	4.6803
PF3D7_1433400.1	PF3D7_1433400.1;3636	3636	7.1633	5.1387	5.2687	4.4094	3.9782	4.9406	5.9914	4.5993	4.116	6.9491	5.7708	5.5398	2.7613	2.7677	4.7554	5.6991	5.8681	5.4634	4.9021	9.655	4.292	5.3406	5.7184	5.7054	5.581	5.5258	4.382	5.1457	9.8837	5.572	6.1709	5.3775	5.6129	4.6764	5.6017	4.0496	5.0201	4.9449	6.4575	5.5339	5.8709	5.04	5.0717	4.5735	5.6398	5.0785	5.1679	6.1564	5.9376	5.06	5.4841	5.8892	3.5072	5.4906	4.1985	4.3971	4.8649	5.875	6.2325	5.6921	5.3961	6.2346	5.4893	4.7274	4.4363	5.1791	5.2735	4.8115	4.2288	4.3639	5.3909	5.328	6.5429	5.2376	6.1293	6.5788	5.8858	5.2506	5.2418	5.3625	3.845	6.0444	5.3198	5.0027
PF3D7_1433400.1	PF3D7_1433400.1;3637	3637	7.1772	5.6179	5.5122	4.2563	3.1043	4.6696	6.5262	4.7527	4.4705	6.785	6.1737	4.5601	5.1843	4.5014	5.4922	5.4229	5.2943	5.3754	4.332	4.272	5.6651	5.6197	5.6276	5.1942	5.3995	4.7409	4.9388	4.9241	5.2547	5.3961	6.1477	4.511	5.7848	5.2791	4.6565	4.9625	4.9741	9.0323	5.5329	5.0418	5.319	3.9873	5.4709	3.6264	5.8084	4.2118	4.2373	5.852	4.6949	4.5279	5.2468	5.5072	4.7634	5.3316	4.0224	4.9179	3.26	7.5797	6.3441	5.7735	5.7415	5.988	5.6223	5.005	4.991	4.8263	4.5311	5.6168	4.8058	4.4303	5.0356	4.4803	7.4113	5.2776	6.0312	5.9757	7.1552	5.4989	6.121	3.7093	4.2854	4.2024	4.8309	5.2199
PF3D7_1433400.1	PF3D7_1433400.1;3638	3638	7.1301	5.4686	4.6656	6.0755	2.0108	5.1855	5.5546	4.7986	5.5376	7.4469	4.8505	5.0492	5.9549	3.7038	4.991	5.3747	5.0126	5.4874	4.2219	4.7317	6.6615	5.1069	5.8562	5.3001	5.3334	5.489	5.6679	4.4114	4.7856	7.2998	5.694	5.0682	5.3649	5.9537	6.0721	4.1763	3.2388	4.846	5.9124	4.4336	5.1595	4.8043	6.0697	5.2234	6.5791	3.4529	5.9793	6.079	5.6177	5.8632	4.0347	5.5966	3.9754	5.434	4.8856	4.5619	4.1416	7.9955	6.6466	5.9651	5.9083	8.1758	4.7192	5.8895	4.9458	5.6656	4.9782	5.1412	6.0832	5.0148	4.7474	5.0193	8.395	6.7981	5.1985	5.5598	8.0991	5.3875	5.3747	5.3537	4.7949	4.3103	4.5447	5.5798
PF3D7_1433400.1	PF3D7_1433400.1;3639	3639	6.6182	5.1993	4.8125	3.8659	2.0566	4.0575	5.2536	3.211	4.0347	5.7766	4.887	3.3854	4.8714	2.9837	4.3183	5.4565	5.374	3.6599	4.2357	5.1164	4.5454	5.4094	5.2342	2.5261	5.7684	2.1309	4.366	4.757	4.7666	4.4236	5.4413	5.5877	4.7703	5.0712	5.1554	1.5509	4.8384	2.5211	5.7495	5.5354	3.9203	4.3868	4.8684	2.6346	5.1506	6.6908	5.434	4.4783	5.1695	4.915	4.8099	4.9083	2.7866	4.9411	4.1293	3.8797	4.9681	6.1181	5.2998	5.1627	4.8161	5.5677	3.9598	3.6206	3.841	4.5385	4.9236	4.7782	4.073	4.6848	4.1227	5.2946	6.5797	4.5589	4.6305	4.5595	5.7929	4.5273	5.44	4.218	4.6129	4.5892	4.1811	3.5021
PF3D7_1433400.1	PF3D7_1433400.1;3640	3640	7.4847	5.8733	4.8043	6.0999	3.8895	5.0972	6.0328	3.5173	3.0772	6.3489	4.7038	4.1835	4.1069	2.9107	2.4436	4.5304	6.5318	3.9662	4.5298	5.0747	5.8006	5.3533	5.8975	3.3882	4.2532	4.7442	2.6369	4.8763	4.4621	5.5668	5.3212	3.8043	4.9828	5.6533	5.1522	3.904	5.0678	4.0892	5.4696	5.2106	3.4195	4.5491	5.1436	5.0219	5.0112	5.225	4.2095	5.3782	5.1739	5.3262	5.8225	5.1098	4.2456	5.2758	5.5738	4.5236	5.2353	6.0548	6.1058	6.1412	5.033	6.6551	5.1094	5.348	5.2008	4.2965	4.5484	4.0781	5.0644	4.1779	4.5122	5.3477	6.4869	5.2133	4.5072	5.2525	7.4115	4.8723	5.9768	5.1906	4.2698	4.8068	4.6398	4.7142
PF3D7_1433400.1	PF3D7_1433400.1;3641	3641	6.5538	5.6369	4.735	4.2817	4.359	4.275	4.6781	5.1795	2.1667	5.7049	4.3118	4.6769	4.0259	1.9486	4.8659	5.3906	6.0152	4.3198	2.6982	4.4575	5.4699	5.3413	5.1006	4.8089	4.1906	4.6392	4.4403	4.1938	5.4944	6.1022	5.2806	4.5904	4.9977	4.61	4.854	4.8856	3.1506	3.3477	5.0531	4.607	2.0072	4.7431	5.0904	4.2638	6.2157	4.2839	2.9653	5.1081	4.6837	3.6381	4.408	4.645	3.4005	5.1334	4.6622	4.8817	4.2578	6.906	5.4022	5.128	4.8063	7.0792	5.4313	5.3771	5.1194	4.2024	4.7565	5.2145	1.6276	4.8659	5.3366	5.2168	6.5904	5.6126	5.218	5.1819	6.9396	5.7363	5.0514	5.3526	3.5447	4.61	4.6622	4.0875
PF3D7_1433400.1	PF3D7_1433400.1;3642	3642	7.6498	4.5317	5.2585	5.4459	4.1497	2.2869	5.3547	2.7887	2.4983	6.3764	5.2536	3.5826	5.5931	3.3103	4.1731	5.4957	5.4686	4.7687	4.8802	5.0391	5.9423	4.0557	5.1566	4.5632	5.1783	3.3306	4.1094	5.2091	5.4306	6.6921	7.6934	4.3132	5.1412	6.2621	5.3723	3.2311	3.8166	5.0592	5.1839	4.7442	4.9155	4.7703	5.2506	4.0575	5.7931	4.6876	5.3409	6.2557	4.4074	4.1177	4.6809	4.3709	4.4634	4.7913	5.144	4.9293	5.0942	6.7376	6.0126	4.5735	4.588	6.9488	5.2464	5.0531	3.9486	5.3341	4.6053	5.251	4.9782	5.0422	4.7285	5.3533	6.7673	5.5179	4.7268	4.4107	7.3704	5.2199	6.2081	2.7527	3.696	4.7274	4.3964	5.1699
PF3D7_1433400.1	PF3D7_1433400.1;3643	3643	5.6679	6.7085	5.0409	5.5814	3.925	4.7087	5.2269	3.0875	2.4777	6.7732	3.7677	3.8146	4.9523	3.5385	5.218	4.516	5.1473	3.6358	4.1473	5.054	5.1997	4.8768	6.6169	4.0747	4.4938	4.4725	0.7824	4.1522	4.8445	5.7178	4.8058	4.4925	4.2913	5.5232	4.8022	4.0117	4.9088	4.3096	5.1973	5.0448	5.1771	3.7729	4.3674	4.3241	4.9463	3.7729	3.7835	5.157	4.904	3.9551	5.2551	4.6571	3.101	5.0018	4.5814	4.8709	4.2273	6.6968	5.0968	4.7431	4.86	5.7729	5.0553	4.0849	4.7382	5.3771	5.0193	4.6571	3.7452	5.3684	4.4614	4.5423	6.7122	3.8875	5.6611	4.3399	6.0659	4.854	4.5789	4.5515	4.9649	4.0188	4.4039	3.9355
PF3D7_1433400.1	PF3D7_1433400.1;3644	3644	6.3478	5.3169	5.257	5.6721	3.9542	4.6921	5.5072	3.3674	3.3632	5.8848	3.1906	4.3484	4.7279	3.0875	2.7782	4.464	6.0119	1.9855	4.4983	3.6299	4.4423	3.9241	4.9855	4.3903	5.1375	4.0985	3.669	4.3045	5.8359	4.9369	4.8625	4.4101	5.2649	3.9579	4.0488	3.1922	4.1432	1.2016	5.0704	2.2418	4.9098	4.5097	5.3906	4.2273	5.1819	3.3291	4.6264	5.189	5.2821	3.5838	4.6576	4.9819	3.1473	4.2608	3.925	4.9612	3.1795	6.7995	5.7002	4.649	5.3944	5.632	5.0054	4.7814	4.4046	4.2365	3.2525	4.9745	4.7463	5.1506	4.3096	4.6741	6.4343	5.0334	5.5558	4.9764	6.2819	5.4466	4.5607	3.3868	5.4525	4.228	5.0041	4.851
PF3D7_1433400.1	PF3D7_1433400.1;3645	3645	5.7562	5.0045	5.5762	4.9021	1.7442	3.0687	5.1839	4.4141	1.281	4.9317	4.861	4.2578	4.6288	2.0144	3.8895	4.8639	4.7366	3.4634	4.0045	4.3198	4.1457	4.9625	5.3607	4.554	4.2334	3.1489	5.4728	5.1847	3.6241	5.8027	5.3988	2.1667	4.497	4.3327	4.4989	1.7137	4.3023	4.0704	4.6525	4.2118	4.8709	3.5261	4.8263	3.9155	4.3957	5.7167	4.5999	5.5744	5.2728	4.1119	4.2441	3.6241	1.0144	4.5336	4.4383	3.8012	5.4584	5.6935	5.405	4.5999	4.7565	3.861	4.2449	5.2891	2.6668	4.0934	4.4005	4.5904	3.7527	4.9819	4.0875	4.9486	5.1587	5.2453	4.857	4.5527	5.7957	5.5889	5.3016	4.06	3.9828	1.2265	4.5367	5.7255
PF3D7_1433400.1	PF3D7_1433400.1;3646	3646	5.2059	5.5367	5.384	3.9616	3.2913	3.9727	4.995	2.8074	1.5945	4.9388	4.7436	3.797	5.3111	4.0772	3.4983	4.8207	5.1449	4.2645	3.9598	4.366	4.2426	3.7634	4.7296	4.1218	4.5577	3.269	5.0947	4.3736	4.729	4.466	5.753	4.0312	2.7592	4.6433	5.0609	2.4621	3.3448	4.8615	5.151	5.1882	5.1164	1.4803	3.9392	3.7377	3.8649	3.7887	3.437	4.9828	5.142	3.6519	5.5195	3.8369	4.6387	4.8738	4.9198	5.5304	5.1538	5.2623	6.0159	4.1309	5.1293	4.7608	4.3455	5.0505	3.757	4.4046	3.942	3.2001	2.7761	4.4803	4.1085	4.1875	2.7549	5.0951	4.7203	4.7549	5.6979	5.2731	5.374	4.4931	4.3399	2.7761	3.5236	4.582
PF3D7_1433400.1	PF3D7_1433400.1;3647	3647	5.7334	5.2118	4.8237	4.4449	4.7565	5.0152	5.0648	2.4906	0.3448	5.7527	3.8166	3.2943	4.7544	3.5472	4.4822	4.6129	4.9602	2.4777	3.7772	4.2517	4.8202	4.841	4.359	3.9588	5.1164	2.5656	2.359	4.4114	5.1914	4.4323	5.3663	3.9946	4.7109	4.3125	3.3951	0.696	4.2615	4.2668	5.0802	4.6554	5.5494	4.0027	4.6622	4.4269	3.6369	3.3688	4.6536	5.1926	1.0566	3.144	4.7692	5.1739	2.3813	4.8384	5.0272	4.9727	3.7398	4.7845	5.4131	3.4195	4.3583	3.2449	3.9231	4.0917	3.4087	4.1235	3.7929	4.774	4.8684	4.5084	1.7181	5.1671	4.6177	5.1562	4.5129	5.0887	5.4809	3.1938	5.877	4.5632	4.5323	2.7908	3.669	5.2475
PF3D7_1433400.1	PF3D7_1433400.1;3648	3648	5.2399	5.7634	5.5804	3.4168	4.4046	4.8768	5.5622	4.5564	2.2141	5.3618	1.8797	4.3023	5.348	2.905	4.7065	5.4118	5.0734	4.0566	4.582	4.5552	5.7222	5.3056	6.0065	4.9222	4.6764	4.2388	4.701	4.7814	4.3861	5.0682	5.2979	4.0018	5.7216	5.5638	3.859	5.2593	4.8485	5.3034	5.5865	4.7666	5.0343	5.114	6.133	4.2319	4.6462	5.2828	4.6106	5.0652	5.7687	5.0139	5.5925	4.3512	2.0179	4.7442	4.9891	3.905	4.4679	5.2559	4.842	4.6798	5.2323	4.4463	4.0135	5.5829	5.1993	5.26	4.7576	4.2817	4.9388	5.6135	3.5223	5.292	5.1064	5.4637	5.3981	5.5301	6.1102	5.8809	5.7087	5.43	5.7306	4.0755	5.0853	5.2373
PF3D7_1433400.1	PF3D7_1433400.1;3649	3649	6.347	5.025	4.047	4.4236	3.1276	4.6792	5.7661	2.1144	4.2418	5.6401	4.5385	3.9745	4.8812	0.84	3.7398	5.3913	5.2445	4.5223	4.3277	4.4816	4.9265	4.4209	5.1408	2.7049	5.2475	4.0152	4.6803	4.3125	5.211	4.1276	5.1811	4.9598	5.6696	5.0819	4.7703	4.3854	3.9269	4.0277	6.5645	5.6845	5.1404	4.8248	6.076	5.0742	4.2979	4.8089	4.916	6.4126	5.8627	5.3632	4.9713	5.3611	3.6276	4.9745	5.0103	4.3547	4.6177	5.1181	5.5913	4.7554	5.374	5.6441	3.5705	5.2261	4.9449	5.9279	4.7687	4.9584	5.4366	3.742	5.2746	5.213	6.3868	4.1579	5.4443	5.5987	5.4199	5.851	5.7861	4.3016	4.4087	3.479	4.2683	4.6628
PF3D7_1433400.1	PF3D7_1433400.1;3650	3650	5.8924	5.1177	5.3262	4.2623	3.6949	4.5429	4.7887	3.9882	4.641	5.1227	4.2273	3.1603	5.3733	2.2869	3.9855	5.0798	5.1408	4.4751	5.4416	4.62	5.3129	5.5555	6.3194	4.6633	5.7824	4.5801	4.696	5.1424	5.0317	4.2928	5.7129	6.1027	5.3684	5.7363	4.5934	3.796	2.7549	4.0418	6.0005	5.8577	5.7895	3.7856	5.4386	4.0815	3.406	5.3262	3.9837	6.2143	6.06	4.8146	5.4598	4.9959	4.0583	4.9782	3.9467	4.5223	4.5613	6.9112	5.9565	5.4819	5.8035	5.8763	5.3345	5.5232	4.1424	4.6651	4.3161	4.7104	4.849	4.017	3.7803	5.4423	5.7415	5.3778	5.8824	5.6436	5.6418	5.6188	5.6693	5.0815	4.6282	4.6656	3.4777	4.8027
PF3D7_1433400.1	PF3D7_1433400.1;3651	3651	6.1685	5.009	3.9203	4.4581	4.5342	4.8258	5.6106	3.0321	4.4848	6.0509	4.7787	4.1465	5.7934	3.3118	4.0522	6.3076	5.2161	3.8768	5.4538	4.1546	4.7677	5.5871	6.3933	5.0295	5.478	4.0704	5.4009	4.1218	5.0166	5.1811	6.2319	5.9288	5.6375	5.7434	6.06	4.5705	4.441	4.812	5.6993	6.4173	6.2748	5.503	6.0997	4.7004	3.6611	4.6094	4.4429	6.4979	5.9418	4.6282	4.4515	5.5567	4.9131	4.3045	4.5198	3.5286	5.3143	6.7592	6.5393	6.0369	5.3399	4.682	5.6614	5.6294	4.9873	4.5862	5.4751	5.263	5.3049	4.1285	4.9026	4.0849	6.2771	6.1934	6.356	5.7869	6.3105	5.9514	6.0885	5.504	4.5945	4.7257	5.2168	4.4463
PF3D7_1433400.1	PF3D7_1433400.1;3652	3652	6.3454	5.6291	5.0295	4.4738	3.9477	4.1318	7.8425	8.937	3.7549	5.6109	4.4944	4.1755	6.2523	0.5361	4.2532	4.7219	9.2683	6.2493	4.8625	4.1326	5.1293	5.7856	6.065	4.4561	5.6282	4.06	5.5163	4.4482	4.3391	4.6404	5.756	5.6294	5.9828	5.7436	5.3505	2.3161	4.7501	5.3273	5.5859	6.3023	5.7687	5.4989	5.126	4.2296	5.383	4.0592	4.889	5.5768	6.2544	5.2091	5.2369	5.4816	4.488	6.0648	5.2036	4.7032	4.7745	6.0312	5.9828	5.3122	5.91	5.4967	5.6238	6.3799	2.856	5.4376	6.044	4.7296	4.5373	4.2242	4.1554	4.9208	6.3311	5.7732	6.3345	5.8301	7.8229	5.9547	5.7947	5.1035	3.7377	4.278	4.8099	4.785
PF3D7_1433400.1	PF3D7_1433400.1;3653	3653	5.7753	4.4588	5.5423	5.43	3.6439	4.0959	6.1073	6.7032	3.9773	6.0106	6.3049	4.2854	5.3889	1.1953	4.1043	5.0435	5.8672	4.8278	3.8012	4	4.9293	4.6017	5.7153	5.1014	6.1673	4.957	5.1027	5.2739	3.7655	5.7153	6.5914	5.6124	3.5423	4.8817	5.2288	4.8089	5.31	3.7549	6.1231	5.8502	6.4187	5.4935	5.4118	4.7549	5.1675	4.466	5.2798	6.6785	5.8296	5.5301	5.6467	5.3639	5.4012	5.3868	6.4694	4.4983	4.2765	6.2311	5.5789	5.4077	6.0559	6.7639	5.6296	5.4803	4.9887	4.925	4.9449	4.8344	5.6673	4.8963	3.7866	4.2373	5.7716	6.4202	6.1991	4.943	7.7183	5.6144	5.4686	6.0268	4.4189	5.2032	5.3359	5.0413
PF3D7_1433400.1	PF3D7_1433400.1;3654	3654	6.1719	5.4896	5.1635	4.7442	4.0583	4.8679	5.861	4.9905	2.8797	6.4451	4.126	4.9112	5.6044	3.4816	4.9625	5.04	5.4951	4.2273	5.5942	4.9079	4.8344	5.1069	6.0347	6.0306	4.3604	5.0575	5.5192	5.0587	5.8035	4.5154	6.0072	5.5182	6.1999	6.1975	4.8079	3.7655	3.841	3.9882	6.3801	6.2255	5.5708	4.101	5.6323	4.6363	5.2642	4.2472	5.1579	6.7739	6.3116	4.8222	4.9006	5.2668	4.3716	5.5969	4.0993	4.0695	4.5398	7.2062	6.0097	6.5385	4.9477	5.9632	5.1957	4.7861	4.8455	4.2824	6.0303	4.813	5.2137	6.2296	4.0117	5.0475	6.2878	4.7517	6.7076	5.2296	7.7072	6.2126	7.0686	4.6427	5.1006	5.4621	4.6375	5.4634
PF3D7_1433400.1	PF3D7_1433400.1;3655	3655	6.308	5.7525	4.8006	5.4634	2.0738	4.9453	5.7806	3.6645	4.6352	6.1369	3.9991	5.1562	5.43	3.4182	3.5097	4.9103	5.9267	4.3526	5.1293	4.6456	4.6565	5.4145	6.2702	6.0128	4.5478	2.7655	4.0126	4.9069	4.9662	5.4899	6.4616	5.1342	5.8522	5.2357	5.5106	4.3074	5.1181	4.1953	6.6407	5.6126	6.0742	5.7129	5.7442	5.1069	4.9598	4.6427	4.9136	6.3783	6.5404	6.0657	5.2506	5.4621	3.0531	5.8475	5.3736	4.9021	3.6381	6.5758	5.8863	5.6727	6.0347	6.3198	5.332	5.6273	5.354	4.7452	4.1771	5.0032	5.7639	5.5466	5.3491	4.4828	6.9381	5.7336	5.9491	5.9595	7.4705	5.126	6.7852	4.8748	4.9832	4.6082	5.3913	4.7148
PF3D7_1433400.1	PF3D7_1433400.1;3656	3656	6.6967	5.3056	5.3576	5.1683	4.5711	5.6927	5.9676	4.2388	4.3455	5.7552	5.126	4.5229	5.7107	2.1342	5.8089	5.7671	4.7835	5.3041	4.0135	4.7021	5.4165	4.7703	6.378	4.8248	3.9542	3.5945	3.6848	4.2832	4.6949	5.8166	6.3466	5.3223	4.7913	5.978	5.5521	5.3309	4.0566	4.8826	6.5364	5.9975	6.2643	5.1489	5.7978	3.9598	3.6599	3.6346	5.4376	5.6261	5.7175	5.5214	5.7369	5.3597	3.1747	5.8362	4.054	3.7949	4.4403	6.6566	5.8912	5.7557	5.4816	5.6625	5.0665	5.3056	5.0228	4.8253	4.5298	5.1747	3.6656	4.5198	4.5423	5.5922	5.7793	5.7892	5.6194	4.8344	5.5951	5.2513	6.1391	5.5534	4.7923	4.4666	5.1432	5.4902
PF3D7_1433400.1	PF3D7_1433400.1;3657	3657	6.2166	5.5336	5.4584	4.6536	4.1127	6.327	5.7645	3.1227	5.0108	6.0553	5.2994	5.1202	5.8612	3.8659	5.9782	5.4998	5.3847	3.5546	5.332	1.5311	5.2619	4.8425	6.0365	5.5062	5.1787	4.8639	5.1189	4.8465	5.4525	5.4243	5.565	4.4621	5.7173	5.647	4.7903	3.225	4.0179	3.3937	6.9205	5.8482	5.9258	4.3778	6.4009	5.07	4.5416	4.5033	4.8263	6.5024	6.5743	5.7706	5.9201	5.5308	4.5993	3.7772	4.887	4.9891	5.1359	6.0286	5.8977	3.6542	5.213	5.2589	4.7645	5.2772	5.3219	5.591	4.1276	4.7436	2.3978	3.98	3.4686	5.6904	6.2468	6.433	5.7054	4.7986	6.2405	6.2292	6.0009	5.0339	4.6496	4.3597	5.487	4.854
PF3D7_1433400.1	PF3D7_1433400.1;3658	3658	6.4024	4.6496	4.1102	4.2273	3.5398	6.4769	5.2246	3.5814	0.3561	6.5773	2.8115	1.8953	4.7032	4.5945	6.194	4.9959	4.8283	2.5435	4.8022	5.0963	5.3509	4.742	5.2902	3.8738	4.8728	3.6915	4.6668	4.2265	5.0268	5.2506	4.6433	4.1985	5.3406	5.7918	5.4373	3.5323	4.6153	3.4263	5.5024	6.2024	5.9479	3.9991	4.9579	4.4456	3.3951	4.5771	6.0002	5.9612	6.3021	4.7296	4.9932	5.6005	4.1843	5.2638	4.5423	3.479	4.8758	5.7479	5.917	5.7466	4.7703	4.8074	4.0934	4.6188	4.5021	4.5674	4.8895	5.0058	4.3498	5.3639	4.7344	5.3698	6.4451	5.5435	5.9577	4.9184	6.4415	5.5561	5.68	4.6206	5.1691	4.0548	3.591	4.347
PF3D7_1433400.1	PF3D7_1433400.1;3659	3659	6.7781	4.5336	4.0687	4.5135	4.406	6.354	5.5211	6.1605	4.0858	6.1348	4.717	4.1243	5.0281	3.2494	5.7858	5.5726	5.2157	4.7131	3.9477	3.9069	5.0361	4.9179	4.8125	4.5242000000000004	4.9107	3.0993	5.1851	4.5759	4.5856	4.7824	5.1875	1.3505	5.5738	5.1587	4.8253	4.2001	4.4074	4.2126	5.7107	4.1514	4.4627	4.1152	4.4614	4.5577	4.5317	4.067	3.9117	4.9791	4.5273	4.7986	5.5426	5.2806	1.9561	5.1035	5.68	3.7929	3.6299	4.7268	5.7068	4.6294	5.5248	4.6747	5.9619	4.9676	5.394	5.2604	4.0755	4.9837	4.3813	5.5323	3.9635	4.7463	5.7965	4.8555	4.193	5.7417	6.2024	5.9649	5.3198	5.2798	3.7698	4.1449	5.5841	4.7452
PF3D7_1433400.1	PF3D7_1433400.1;3660	3660	6.0365	5.0747	5.2824	4.4673	3.2972	5.5336	5.6276	6.1745	4.8349	6.573	4.3067	1.2141	4.5091	3.6702	5.537	4.8022	5.5192	4.7501	4.26	4.7981	5.6876	4.3667	4.5934	3.0875	4.6904	4.5607	4.4854	4.7554	4.9217	4.441	5.044	3.9241	9.723	5.6901	5.306	4.3583	4.6023	4.627	4.9274	3.5059	3.269	1.3391	4.9117	2.9946	5.3885	3.8329	4.5204	5.2153	3.7203	5.9115	4.5097	10.2989	2.7908	4.5008	4.1383	2.7247	4.6153	4.9528	6.4028	3.4634	5.0193	5.6407	4.1579	6.5331	5.4249	4.6542	4.1763	6.6015	2.9837	3.4647	4.7581	4.5385	5.3961	6.774	4.765	5.005	6.1837	5.6642	6.7776	4.6427	4.9179	5.4676	6.441	3.9402
PF3D7_1433400.1	PF3D7_1433400.1;3661	3661	6.0407	4.682	3.4463	5.2581	2.86	4.4189	4	4.7137	0.8718	4.5317	4.6124	3.7301	3.6264	2.8758	4.5385	4.9565	4.4128	6.6125	4.1554	5.3038	7.0422	4.8684	5.0802	9.4592	5.254	2.3785	5.1457	4.2735	3.511	6.3903	5.8936	4.8053	13.6055	5.0277	5.0811	5.3611	3.3016	4.4249	4.852	4.3937	4.3205	3.4841	5.025	4.8575	5.7118	4.4482	4.2861	4.9472	3.0036	7.3108	4.6927	9.7233	2.8934	4.6444	5.4104	5	3.5934	5.8679	6.1144	5.06	5.489	5.2679	4.5868	6.6072	5.0076	5.0144	5.6826	7.308	4.6837	4.7782	3.6135	4.1763	7.4554	7.1535	5.2079	4.8329	8.1418	5.7404	6.6652	5.4279	4.9298	3.9672	8.1037	5.7845
PF3D7_1433400.1	PF3D7_1433400.1;3662	3662	6.3277	4.9486	4.2772	4.6129	2.9542	4.9672	5.8681	3.9754	3.9955	6.0464	5.0299	3.6645	5.367	4.6153	3.5135	4.8263	5.9336	9.1578	3.1408	3.8875	7.6126	5.5326	4.1268	10.2499	4.7263	3.8063	8.0512	4.6993	3.842	6.1675	6.257	2.384	13.1909	5.4835	3.9873	8.0003	4.6421	4.5916	4.441	3.7506	4.8293	4.7751	5.6505	4.6887	7.0564	3.3349	5.0682	5.4084	3.8875	7.0214	5.578	11.0163	4.1375	5.6427	5.9944	1.4699	4.9392	7.1319	5.8455	4.2149	4.6082	5.9896	4.8743	7.6554	3.4931	4.8938	4.6352	7.1775	3.7301	5.5638	4.0117	4.0592	7.2386	7.3633	5.8926	5.2675	7.5283	6.4697	6.7439	6.8227	5.8298	6.4145	7.9648	5.09
PF3D7_1433400.1	PF3D7_1433400.1;3663	3663	6.9695	6.0385	5.0704	8.4003	2.8659	6.1309	4.9083	4.99	4.5236	6.7544	6.1987	6.636	9.5089	3.9973	5.6727	5.0063	6.2209	9.0059	4.7761	4.9255	8.9933	6.4068	5.8552	11.7522	5.8369	3.541	8.4663	5.6642	5.4793	7.7755	8.5856	4.4886	13.9778	6.5444	6.2382	9.4107	5.1611	4.9203	5.1562	4.8304	3.8748	6.8383	6.3933	5.632	7.1917	5.5546	5.0152	8.5033	5.6129	7.8142	7.1815	11.4059	3.6392	6.5354	6.2713	5.3223	4.0841	8.7953	9.3549	5.1043	5.2873	6.8388	6.3849	7.4352	5.0444	5.2821	5.1993	7.834	4.8904	6.3357	5.3473	4.9741	9.6509	8.0821	6.0319	4.925	6.4368	7.8764	7.8874	7.0454	6.7568	5.9095	8.7379	6.2972
PF3D7_1433400.1	PF3D7_1433400.1;3664	3664	8.1816	6.1264	5.2578	5.7753	3.0444	5.6551	5.3082	6.6519	5.5524	7.7345	6.2943	4.2411	5.6628	4.4588	5.1342	5.4033	6.5474	11.1698	4.0841	5.4922	8.1683	6.7695	4.7856	11.8567	5.2869	4.6282	10.2461	5.144	5.8253	8.2689	8.7916	3.7377	13.254	6.3005	5.3937	10.3374	4.9991	3.7698	5.8017	4.859	4.3971	6.0233	6.3063	6.4748	8.618	4.6792	4.7808	4.9676	4.1285	7.893	5.5886	10.2144	6.9656	6.5749	5.7821	3.8022	3.0321	8.7827	6.9121	4.6713	4.9074	7.0586	8.4125	6.924	6.7033	5.6317	5.2739	8.5385	5.4951	5.6879	5.2319	4.9713	10.0329	7.8495	6.0525	5.6404	8.5478	8.0053	7.8262	7.8695	6.2948	5.9547	9.0555	5.9514
PF3D7_1433400.1	PF3D7_1433400.1;3665	3665	8.202	7.1723	4.9635	4.7142	5.2731	6.6744	6.3368	7.8534	5.5738	8.5114	9.1177	3.7225	5.1185	3.4995	5.4922	5.4131	7.8639	11.0474	3.5981	5.7142	10.1554	8.1166	5.1293	12.3029	5.8465	5.101	11.4373	5.6862	6.4525	10.0267	9.0845	3.332	14.4184	7.2791	4.8037	11.4903	6.2415	5.6588	5.4077	5.7554	3.8186	7.5254	7.1662	6.6365	10.0456	6.5163	4.5454	4.942	4.2434	8.4713	6.5965	11.7598	6.2759	6.8203	6.2977	5.1387	4.5795	9.3541	7.5804	4.9288	5.0657	6.5157	9.2336	7.4752	6.5059	6.8605	5.4057	8.4906	6.7768	7.2891	6.2915	4.7274	10.5559	8.3561	6.5329	4.1699	8.1534	8.791	8.731	8.3737	7.9422	5.9179	9.0042	6.6796
PF3D7_1433400.1	PF3D7_1433400.1;3666	3666	8.1116	6.4968	4.1961	5.0622	3.8176	8.0849	5.4057	6.869	4.5546	7.4652	6.375	1.6781	4.845	2.359	7.406	5.223	6.673	9.1026	3.8787	5.6727	9.8083	7.8309	5.2895	11.1081	6.0985	3.8895	7.5355	4.9662	5.6636	8.2882	8.0592	3.2494	14.0915	6.4351	4.8654	8.8415	2.2203	6.0146	4.7076	4.8782	3.6112	7.0703	6.4451	5.9362	8.2017	5.2365	5.1202	5.1775	3.8258	6.9669	4.5668	10.9372	3.0824	5.879	5.634	4.4107	4.7458	8.3957	5.8324	5.0725	5.0391	6.9951	7.6899	6.7986	7.1564	5.607	4.4738	7.5966	5.5622	6.5108	4.4026	5.3158	9.5171	6.9112	5.6209	5.3868	7.3998	7.8503	6.8239	6.3709	6.3322	5.2157	7.8597	5.9607
PF3D7_1433400.1	PF3D7_1433400.1;3667	3667	6.527	6.5242000000000004	4.5317	4.6415	3.9828	7.3054	5.3992000000000004	5.1318	4.2965	6.7343	7.0708	4.0479	5.0492	3.7655	7.3493	4.9773	5.4168	7.3134	2.5008	4.1611	7.0821	5.4806	3.2203	11.1293	5.1297	3.9937	7.6043	4.3999	4.9514	6.8731	7.5164	3.5236	13.6982	5.7206	4.1227	7.7668	4.2048	6.7908	3.9754	4.4289	1.926	4.8253	5.8512	5.0913	7.0006	5.2498	3.7761	5.0807	5.3754	6.5072	5.098	10.9525	4.1359	7.2702	5.5081	4.6088	4.541	7.5099	5.6467	3.1906	5.5583	6.6257	6.3952	6.0372	4.6415	5.7642	3.3964	6.9646	3.7845	5.8372	2.943	4.7592	9.3412	7.2436	4.4243	5.2475	7.3398	6.7053	6.9174	5.2199	5.1131	4.2396	7.7239	4.8379
PF3D7_1433400.1	PF3D7_1433400.1;3668	3668	6.9215	6.1233	5.1493	5.0219	3.8797	8.4015	4.9658	5.9062	3.3992	6.9864	7.9963	4.9212	4.8934	4.9477	7.7521	5.6209	6.7857	8.8927	4.3313	4.6299	9.5044	6.4825	4.4581	11.0665	4.9968	5.1819	7.4824	5.1627	5.7695	7.4347	7.8664	2.0461	13.5186	5.6493	3.6949	7.858	4.5298	5.9286	5.1894	4.7377	3.797	5.4819	5.4403	6.0847	6.945	4.7634	5.1276	5.1085	4.384	6.5848	5.9803	11.0135	4.4983	6.1675	5.0099	5.435	4.5416	8.4202	5.7043	4.8222	4.7955	6.316	6.472	6.4031	4.6904	5.0067	5.1031	6.1705	5.2664	6.1637	5.6985	5.101	8.8708	6.4748	4.3875	3.9855	7.3332	7.0927	6.8279	5	5.3785	4.4423	7.0261	5.691
PF3D7_1433400.1	PF3D7_1433400.1;3669	3669	5.8194	5.6938	4.5589	4.5154	2.9946	7.6037	4.4323	3.6369	1.2869	6.0564	6.2313	4.0635	4.1285	3.7398	7.8664	5.1603	4.8728	5.0575	3.8904	5.3161	6.1705	4.7236	3.742	9.8404	4.9891	3.4019	5.4043	5.0575	4.9932	5.4118	5.5692	3.6837	12.6823	5.9463	3.3462	6.1346	4.3971	5.4343	4.2016	5.2396	3.3074	6.8009	5.1445	4.0883	5.4705	5.4951	4.6229	4.2334	2.359	5.7002	3.8846	11.2186	2.1309	6.5531	3.9136	5.0426	4.488	5.0514	5.2743	4.0712	5.1432	6.154	5.4578	5.7173	4.9359	5.2307	4.0312	5.7474	3.8001	3.9782	4.6786	4.7913	6.8935	6.4894	4.6129	3.6554	6.6113	6.9297	6.7711	5.2776	5.4861	3.7866	6.0955	5.3143
PF3D7_1433400.1	PF3D7_1433400.1;3670	3670	5.6901	5.2453	4.8278	4.565	3.6427	6.3375	4.1961	4.7071	0.856	6.7118	5.9444	3.5423	4.1715	3.0018	6.7104	4.3132	4.756	4.1595	3.4423	3.5398	5.585	4.0609	3.8846	8.6363	2.9982	3.5981	5.4192	3.1587	4.5072	6.2163	6.0253	0	11.6891	5.4845	4.3688	5.04	4.2327	4.126	4.278	4.0747	2.1276	4.696	4.0374	4.0807	4.157	4.0018	5.2063	3.4854	4.8817	4.862	3.6702	10.7693	1.9672	6.709	4.2396	4.8718	4.8904	5.1102	4.8817	4.7334	4.9621	4.4469	5.9535	4.6264	4.4195	4.6223	4.5613	5.8316	3.2735	5.0968	1.9486	3.5922	7.0904	6.7829	4.3519	4.4718	6.3773	5.8595	5.769	5.6761	4.7186	3.3031	6.5832	4.6479
PF3D7_1433400.1	PF3D7_1433400.1;3671	3671	5.7353	6.6492000000000004	5.0635	4.3674	3.3074	6.2976	3.9855	4.278	3.2854	6.1256	5.5078	2.1043	5.116	4.1819	5.8081	9.5077	4.4496	1.0704	4.6971	2.8032	5.3009	2.6112	3.6439	8.7944	6.2234	3.373	5.3975	4.6622	4.6485	5.8709	5.2987	2.4087	11.4463	6.645	4.3234	2.4141	3.7592	5.4376	5.1607	3.9727	3.854	5.0121	3.6135	3.4182	4.2219	3.2585	3.9662	3.729	3.903	4.9649	4.0418	10.1372	2.4303	6.6212	4.8758	4.0347	3.1391	4.1144	6.2617	4.5298	4.8807	3.4436	6.0365	5.6415	4.813	4.9519	3.3799	4.8268	3.2479	4.4705	4.6118	3.8319	5.998	7.1865	4.5065	5.14	5.8442	6.454	5.4656	5.3593	3.6005	3.742	6.4689	4.7861
PF3D7_1433400.1	PF3D7_1433400.1;3672	3672	5.3937	5.6389	4.6633	5.2456	3.0841	6.7458	4.7793	4.235	1.0072	4.9579	4.3512	0.7991	4.9231	0.2987	6.3625	4.8753	4.5638	4.2304	4.1643	4.3096	4.8615	3.332	4.1747	6.813	5.7876	2.5922	5.1252	3.4343	5.3255	5.0738	5.3618	0	10.544	5.0853	3.6496	5.3023	2.6276	4.1946	4.9809	4.4067	4.4263	3.6496	4.8826	4.5466	3.1473	1.6088	4.9782	4.26	4.4581	4.5662	4.1506	7.9513	2.4303	6.152	3.84	2.3074	2.6576	4.6305	6.115	3.9882	5.2044	4.4783	5.4436	5.3899	3.2141	4.9098	3.7856	5.3406	4.266	3.0755	4.0678	5.2327	5.2743	6.2897	4.0652	4.6887	5.26	4.9635	5.4793	4.4886	3.9439	4.1424	6.2521	3.6473
PF3D7_1433400.1	PF3D7_1433400.1;3673	3673	5.8542	6.4471	5.2758	4.3667	1.7782	6.0727	3.9298	3.9203	0.3674	4.9231	4.5674	3.437	5.0938	2	5.2292	4.047	3.5814	3.2434	4.0063	3.3716	4.4867	5.1827	3.9644	7.5789	5.4189	2.84	6.1303	4.6943	4.7703	5.6395	5.9828	1.6554	10.5156	6.9886	4.1522	5.3208	3.4449	5.2649	5.5454	3.857	1.7137	4.5435	5.6823	5.3743	4.4627	3.4854	5.5577	4.5065	3.2434	5.3526	5.4209	7.5608	2.441	7.1862	4.1318	3.466	3.359	5.4296	6.269	2.3103	3.6724	4.4673	7.1928	6.2065	5.6767	4.4121	3.5373	5.9595	4.366	4.238	4.8104	4.5759	6.6641	7.5737	4.441	4.3132	5.7082	6.3771	5.9451	5.9463	4.9709	3.144	6.9511	5.4512
PF3D7_1433400.1	PF3D7_1433400.1;3674	3674	5.5558	6.2353	4.3147	4.8718	2.7355	6.8858	4.785	3.4828	4.3356	5.9474	5.3151	4.9274	5.054	3.1194	6.6424	5.0461	2.6982	3.3406	4.1018	3.3031	5.813	3.8895	3.9928	6.7594	6.0518	4.1779	4.2141	4.6893	3.3547	4.6088	4.7436	2.5211	9.5551	5.9042	4.7949	3.9355	3.9107	4.4705	5.72	3.2957	1.5945	4.1202	4.9026	4.3434	3.1094	2.8012	4.9699	4.2055	4.3709	5.3691	4.8644	6.9472	3.26	6.6914	4.9995	2.5558	3.3923	5.7178	5.7533	3.06	4.2547	5.6194	6.8039	5.5829	4.2705	4.6758	4.7126	6.6908	3.8104	4.4222	4.5435	4.8649	6.6699	7.1649	4.435	4.6554	5.9143	6.9665	7.6047	5.6599	4.2555	5.0246	6.7208	3.9955
PF3D7_1433400.1	PF3D7_1433400.1;3675	3675	5.9526	5.6707	4.1424	4.7203	3.3923	7.5587	4.2133	2.9317	4.5065	6.3877	4.3023	4.4168	4.2532	2.98	6.6649	5.1227	6.3796	3.3561	4.1898	3.281	5.2098	2.6182	3.8807	5.5835	6.8491	3.9727	4.4976	4.1546	5.0483	3.8777	5.2536	1.6415	8.1117	6.9515	3.4141	3.269	3.6323	5.6229	6.7831	4.3576	4.5091	4.6141	5.1997	2.9467	5.4906	5.3341	4.8037	4.5398	0.9635	6.067	4.7698	6.1556	3.8022	5.5407	4.5065	4.4568	4.2957	5.588	5.9028	2.1473	5.4525	4.4535	6.6713	5.9973	4.7082	5.2338	3.99	7.1052	4.009	4.2357	5.2319	3.5423	6.1791	7.0046	5.2219	5.2261	6.7214	6.6768	6.1967	4.8743	4.0875	3.8836	7.3843	4.4135
PF3D7_1433400.1	PF3D7_1433400.1;3676	3676	6.5221	4.2563	5.3906	4.9425	2.6159	3.842	4.3533	5.1946	2.84	5.7442	4.5625	5.1297	4.9887	1.0841	4.7474	4.5999	4.7918	4.2319	4.8797	5.1667	4.2001	3.8094	4.814	3.497	6.7899	2.5801	4.2817	4.3667	4.0383	5.0201	5.3071	4.5103	5.4931	8.0253	4.7522	3.957	3.228	4.6588	4.9598	3.251	3.5886	4.0179	4.9635	5.3216	5.6665	3.2079	5.5892	5.1198	3.8074	5.6064	5.0193	6.1863	3.4209	7.5619	5.128	3.8639	4.6294	5.9329	8.1727	3.9136	5.0934	5.6482	5.8934	5.9088	4.4496	3.6392	3.546	7.307	3.7312	4.0277	4.7109	4.3604	6.5478	8.1415	6.2561	5.0674	6.7919	6.0881	6.6368	5.204	5.3971	3.6159	8.1371	2.5435
PF3D7_1433400.1	PF3D7_1433400.1;3677	3677	5.4363	5.025	5.0461	4.1739	4.7142	4.9946	5.0321	5.0644	3.1635	5.993	4.7268	6.3288	4.7965	1.9928	3.6656	5.3078	3.9561	4.8674	4.7093	5.7769	4.5472	1.5656	3.5814	4.5204	7.6551	2.9982	4.5329	4.5509	5.511	6.3183	5.2055	1.5607	3.5059	8.4846	5.1102	4.2188	3.8258	4.7661	5.0356	4.2593	3.848	4.1481	5.6896	4.7065	5.3733	3.5534	4.3455	3.5484	1.9891	6.0581	4.3999	8.8449	3.0072	7.0922	3.4476	3.8904	2.7866	5.3628	8.1326	4.6651	4.3262	6.0152	7.3771	5.6636	2.9126	4.281	4.5723	7.2836	3.4236	4.61	3.3992	4.4989	6.1479	8.132	5.3205	5.4353	6.36	6.2403	6.723	4.7355	4.0286	3.1457	8.6323	4.3709
PF3D7_1433400.1	PF3D7_1433400.1;3678	3678	6.7138	6.1805	4.6786	4.4403	3.0374	7.6945	8.1874	9.0031	3.991	6.5033	9.2077	7.1675	4.7043	2.7027	8.4864	4.8777	9.3607	4.4627	2.846	5.8387	10.7414	3.4634	3.7214	5.6971	8.5901	2.6462	5.8061	5.3129	5.7519	11.7325	5.634	3.5148	5.0527	8.5724	4.9402	5.4283	4.2832	5.3295	6.2336	4.2196	4.9937	4.6882	4.4692	5.0976	5.7934	4.6582	4.8968	5.2906	4.1835	7.0802	5.1538	8.5557	4.8068	8.0508	5.3719	4.5304	2.8659	5.8485	7.9367	7.8924	4.7592	6.3038	6.9026	5.8445	5.4179	5.9953	5.3423	6.9044	4.3625	3.1795	4.3554	4.4867	6.4997	8.2818	7.7907	5.8048	5.7895	5.5871	5.6369	6.3623	5.701	5.667	7.5221	6.497
PF3D7_1433400.1	PF3D7_1433400.1;3679	3679	6.8447	5.8812	5.1715	5.2891	4.7819	8.3839	8.2133	9.4434	4.1001	6.4298	9.0921	8.7919	5.2876	1.3219	8.6622	4.8176	10.0725	4.4128	4.1603	5.7071	12.5445	5.6456	4.3363	5.6979	9.6141	3.7301	7.3104	4.1635	6.2044	13.1483	5.557	3.0566	6.4476	10.1114	4.4725	6.5554	5.2176	5.7991	5.0921	4.0875	4.7538	10.3328	9.114	5.3063	5.8547	3.9011	5.7287	6.0691	4.2517	7.8537	5.7806	14.0256	5.3226	8.7778	4.6264	3.1651	4.0496	5.9732	9.6081	8.628	5.926	7.8673	8.278	6.6734	6.2608	5.3705	5.8089	7.8787	4.8273	5.0942	5.0548	4.5379	7.1498	9.5464	8.6731	5.4426	6.8031	7.7524	6.4274	6.0503	5.3681	5.5937	8.216	6.7309
PF3D7_1433400.1	PF3D7_1433400.1;3680	3680	6.6095	6.3813	5.3999	5.3611	5.6485	7.9385	6.645	7.4046	4.8374	6.2823	9.5119	8.5262	4.7175	5.9825	8.1508	4.7038	7.3636	3.7897	2.0841	6.8235	11.1849	4.5398	3.7323	4.6462	8.185	3.8176	6.7056	5.4627	6.9408	10.7983	5.2931	4.1489	5.877	7.9932	5.5638	6.8445	6.0725	6.2645	4.2001	5.0228	5.0166	8.5528	6.5712	7.0868	5.704	3.5097	5.8951	5.4571	4.218	6.348	5.7605	11.5558	5.4581	7.0329	5.3427	4.5336	4.2772	4.7203	8.0115	6.3395	6.0875	5.4246	4.582	4.9914	4.9227	5.6966	4.7592	5.441	5.9495	3.8797	4.8714	5.1338	6.0757	7.6044	6.5944	5.5735	6.201	4.6011	5.854	5.5506	5.4601	4.2165	5.1144	5.1181
PF3D7_1433400.1	PF3D7_1433400.1;3681	3681	6.9383	6.9444	5.3551	5.6488	7.0102	8.4226	7.4657	7.8399	5.4627	6.8761	9.9419	7.5447	5.223	6.6226	8.4152	4.9932	8.4327	4.8217	5.1001	7.9506	11.1436	5.0152	5.0896	6.4919	6.6194	4.7777	8.7165	4.3284	7.2711	9.7632	5.2765	3.2449	8.821	7.1994	4.9809	7.7731	6.0372	5.8696	4.9411	6.9253	3.6381	9.6266	6.9468	7.6164	5.6282	5.6358	6.0204	5.854	5.4453	8.1786	5.5723	12.2077	5.5388	7.1161	5.5125	4.8831	5.9083	6.7913	6.3138	7.0285	6.6029	5.6559	6.0128	4.8293	4.3882	5.878	4.3944	6.2012	6.5057	5.5853	6.0314	5.3416	7.7483	5.2638	7.1673	7.1762	6.6495	5.9734	6.3916	7.1475	6.09	4.6798	5.5674	6.5237
PF3D7_1433400.1	PF3D7_1433400.1;3682	3682	7.3935	7.0065	5.1424	5.9333	6.7282	8.7984000000000009	7.4343	8.931	6.0007	7.4277	10.4953	6.5592	5.9117	7.0228	8.5178	5.4202	8.9744	5.2207	5.09	9.2561	11.7156	5.6721	6.7144	6.5413	8.2688	3.272	9.4435	4.5928	9.6667	11.852	4.8349	4.3944	9.555	8.8482	5.0605	9.4493	6.0603	6.1048	5.6259	6.6275	5.0845	10.304	9.5495	8.1517	7.1417	5.6704	6.4825	5.9418	6.4197	8.4184	5.7184	13.2877	7.3367000000000004	6.9433	6.1767	6.555	5.2334	6.8085	5.9533	8.2716	6.5382	7.5628	7.6024	5.877	5.076	5.3391	5.4502	6.1241	6.9132	7.9039	5.4097	5.7832	8.4629	6.3322	8.1339	7.0113	7.222	7.5609	6.525	5.1715	5.4584	5.2683	6.6568	7.1772
PF3D7_1433400.1	PF3D7_1433400.1;3683	3683	7.6251	6.9714	5.3226	5.8676	6.2821	7.3802	6.8616	7.0726	5.2521	7.4465	9.8701	5.9198	5.846	5.4845	7.5562	5.8863	7.3733	4.6317	5.3695	8.757	8.432	6.2882	5.2839	5.9528	6.9415	4.0099	9.3012	4.3799	8.1107	9.0304	6.4517	4.3427	6.3205	6.6933	5.6476	9.4102	5.3806	6.0301	6.467	7.0317	4.9796	11.1379	5.691	7.6084	5.3388	5.2513	6.9314	7.0582	6.2847	6.1158	5.735	12.1761	5.435	6.3007	5.0413	5.5756	4.7729	7.2525	6.121	6.2174	5.5723	5.4148	5.7148	5.7225	5.0347	6.6508	4.9011	5.4578	6.217	5.3455	5.1771	5.5122	7.1866	6.2549	6.1264	6.507	6.2728	5.3049	6.0264	5.5886	5.8572	5.0896	5.2396	6.2338
PF3D7_1433400.1	PF3D7_1433400.1;3684	3684	8.2075	7.7039	6.3288	6.6525	6.9022	9.1059	7.6302	7.6725	6.4838	8.0425	10.3582	7.1124	6.0032	7.0727	8.5392	4.6611	8.34	5.0925	4.5379	8.9821	9.8567	4.904	5.1073	6.9846	8.439	4.6758	10.5429	5.3129	9.5393	9.6224	6.0444	4.6323	9.952	8.9253	6.0239	10.2079	6.3736	6.3999	6.7293	7.3374	5.2961	11.7844	8.3527	7.8828	6.6542	5.2188	6.3872	6.1534	6.5035	7.9536	5.6179	13.0775	7.4555	7.1935	5.0045	6.0652	5.4283	7.2784	7.581	8.5844	6.5484	6.7199	6.0426	5.7371	5.0405	6.5182	6.0697	6.1589	6.3612	6.0405	6.5446	6.0557	8.2246	7.5465	8.4654	6.6648	7.2532	7.4285	6.3618	5.9814	5.7774	5.0352	6.5021	7.6965
PF3D7_1433400.1	PF3D7_1433400.1;3685	3685	7.7671	7.4176	5.922	5.9875	7.0082	9.0757	7.6951	7.3496	5.1627	7.4418	9.992	6.3778	6.1148	6.7605	8.5821	5.2939	8.7056	3.4777	4.2472	8.6733	8.7274	6.8302	4.4396	7.0021	6.5027	3.9514	10.6889	4.4906	8.4031	9.592	6.5868	4.8048	9.2926	7.552	5.3975	10.4883	5.3733	6.2568	6.1568	7.8112	5.8283	9.4629	7.7831	8.2379	6.3547	5.1152	6.9415	5.5699	6.7126	8.2123	4.6611	12.6742	6.3872	5.8924	5.0466	5.0968	5.4764	7.2467	6.5225	7.0866	6.6104	5.8664	6.8	5.4883	5.9373	5.7159	4.887	6.308	6.586	4.9322	5.1727	5.1611	7.9313	5.9201	7.4138	6.3183	6.8595	7.931	6.6526	6.407	5.0785	5.0286	6.5941	7.8211
PF3D7_1433400.1	PF3D7_1433400.1;3686	3686	7.8222	7.3554	5.9623	6.0802	6.9281	8.9042	8.4338	8.5723	6.3368	7.4496	8.8222	6.0966	5.3851	6.4279	9.7195	5.7417	9.418	4.8649	5.769	9.2056	8.3877	5.5361	5.7677	7.2919	8.0414	4.3597	10.6872	5.6837	9.343	9.2815	5.8311	3.1489	9.9233	8.7516	5.8642	10.9305	5.5692	5.7981	6.9006	8.7147	7.5907	11.5276	7.8664	8.61	6.5043	5.6775	6.3859	7.0238	7.4272	9.2105	6.2409	12.5375	7.3346	7.0224	4.9006	5.1795	5.6223	7.131	6.8304	7.4849	7.104	6.7785	6.263	5.5367	5.4386	7.3395	5.5329	6.514	7.5737	5.5419	5.5182	5.9912	7.8766	6.2411	7.0458	7.1461	7.5125	7.5729	6.5789	6.5723	7.1558	5.8314	7.1175	7.7686
PF3D7_1433400.1	PF3D7_1433400.1;3687	3687	6.9822	6.8839	6.9123	6.4423	6.3558	7.2704	7.0179	6.6413	4.4087	6.7692	8.3539	6.0745	5.4767	5.2869	6.6784	5.4571	7.8109	5.0215	5.4992	9.5872	9.8276	5.7087	4.641	7.0876	8.7521	5.8377	10.0744	5.0794	9.6352	10.2221	6.5619	4.9528	8.2897	8.3913	5.5382	10.0151	4.582	5.2675	7.1831	7.8253	7.384	10.8686	8.0871	8.2486	5.6648	5.3331	6.1609	7.5677	7.1751	8.1392	6.0978	12.3945	7.8317	6.4438	5.5826	5.3561	5.3916	6.9195	7.1724	8.4435	6.7838	6.239	7.1464	5.6582	5.4515	5.6851	5.4906	6.5803	7.4598	5.0751	5.8943	5.5097	7.6027	6.6413	8.2533	7.016	6.4202	6.9934	6.9241	6.3714	5.8099	5.4326	6.9998	7.789
PF3D7_1433400.1	PF3D7_1433400.1;3688	3688	6.953	6.3131	7.7031	5.9255	5.5276	6.0277	7.0766	7.5739	5.796	7.3832	7.4468	4.6876	5.7189	5.0635	6.1041	5.8344	7.9591	4.8202	5.3747	8.884	9.0914	6.0546	4.2357	7.6862	7.1518	4.1554	10.1634	5.3674	8.6869	11.1981	6.0531	4.0807	10.1222	7.1116	4.6299	10.4211	5.7065	5.0152	6.8181	6.9529	5.4552	10.0385	6.8549	8.5373	6.0283	4.2698	6.7785	7.5742	7.3465	8.0285	4.8748	12.6937	7.1802	6.4617000000000004	6.0955	4.6882	4.7623	5.4819	7.5782	9.0621	6.4209	6.3677	5.6829	4.6932	4.2623	6.1825	5.62	5.4874	7.2843	5.0794	4.9231	5.3964	6.9593	6.5798	8.7002	6.5619	6.8057	7.3483	6.068	6.3468	5.72	4.8217	6.3519	7.1621
PF3D7_1433400.1	PF3D7_1433400.1;3689	3689	6.7108	5.4718	6.2441	5.8364	5.8357	5.0665	5.2357	3.7027	4.0461	5.9984	7.2778	4.6247	5.4492	6.6615	4.9846	4.8605	4.568	5.0387	3.7538	7.3919	6.7762	5.1659	5.8146	5.857	5.347	3.144	9.4463	4.4627	7.7216	7.8728	5.6554	3.225	7.5992	6.9218	5.4172	9.5666	5.7592	5.1073	5.2869	6.4119	5.0303	10.2558	6.7	7.557	4.9878	4.4283	5.4963	6.6913	6.1946	7.6108	5.0879	12.9193	6.7541	6.4598	5.2547	4.7021	4.5638	5.6238	6.2536	5.888	6.2612	6.4522	5.2998	6.2943	5.1522	5.2361	4.641	6.0819	6.0715	4.9021	5.4696	5.0422	6.5065	5.1247	4.8836	6.6861	6.8221	6.3911	6.2186	5.9686	4.8495	3.6871	6.2789	5.9248
PF3D7_1433400.1	PF3D7_1433400.1;3690	3690	6.7302	7.3433	7.698	7.1854	6.3832	5.1202	5.6859	4.3183	4.8659	6.4405	6.7279	8.812	6.5761	6.7952	4.8802	6.076	5.8841	7.0722	5.6755	9.3951	9.6248	6.1162	5.0461	6.9707	8.5137	4.5509	10.2422	5.1449	9.4494	10.0469	6.2302	2.98	8.3538	9.057	4.8958	10.5549	5.2943	6.5182	6.3835	6.8243	5.862	7.9725	9.0848	8.7574	6.405	5.8455	6.6163	6.737	6.7185	7.5777	5.4145	14.0241	6.7794	6.3621	5.8128	4.7485	5.3143	6.3338	5.4333	5.5056	6.3891	6.1769	5.879	4.9709	3.8885	4.9336	5.299	10.2923	6.813	5.1094	5.2806	5.2319	7.3877	5.5759	6.0415	7.5462	6.2715	6.7045	6.7015	5.7115	5.8527	5.6465	10.1549	6.9634
PF3D7_1433400.1	PF3D7_1433400.1;3691	3691	7.2596	6.8993	7.6737	5.8009	5.2544	5.5348	5.6331	3.7104	4.6153	6.791	6.5776	9.7826	5.4219	5.4565	5.1878	6.1287	5.6352	5.7835	4.8625	7.3492	9.1189	5.5361	5.5264	5.5942	7.5087	5.5264	7.4011	4.6707	6.9957	8.879	5.7076	8.5666	6.7319	7.3272	5.4043	7.9153	5.5404	5.9528	5.8817	6.3112	6.0938	7.1322	7.9229	8.2244	5.7942	3.5509	6.8358	5.4118	5.14	6.9356	5.5388	13.1456	5.6764	6.332	4.9561	4.3889	4.3298	5.9224	5.4915	5.6473	5.4986	5.4276	5.2551	6.0195	5.7085	6.4185	5.6579	10.2578	6.9398	4.9759	5.3607	5.1863	6.364	6.0045	6.4373	5.4525	6.9183	6.0624	6.4192	6.0175	5.8043	5.7317	10.5611	7.0347
PF3D7_1433400.1	PF3D7_1433400.1;3692	3692	6.4124	5.9825	7.8542	5.6375	5.7382	5.3695	6.5094	5.7653	4.275	4.8797	6.394	8.0701	5.3775	4.7608	5.2675	5.5087	5.8585	6.1276	4.9928	6.9418	6.3212	5.5494	5.4353	5.5534	5.8009	5.5447	4.1473	5.3096	6.9612	6.5671	6.3192	5.3498	7.051	6.9013	6.5005	5.861	4.9973	5.5283	6.0255	6.0665	5.7156	10.0621	7.4566	7.2054	4.925	4.6328	6.87	5.4243	5.8946	6.9816	5.4486	11.8038	5.2798	6.335	5.4403	5.5549	4.0374	5.8726	5.7301	5.5416	6.3707	6.6616	5.7618	5.8632	5.8953	4.306	6.1043	9.7432	6.5857	5.8472	5.5558	4.8181	6.299	5.3726	6.1855	6.3547	5.8497	6.1773	6.0841	6.6387	4.9937	5.575	10.2883	7.0512
PF3D7_1433400.1	PF3D7_1433400.1;3693	3693	6.9377	6.7184	9.5449	5.5583	5.2806	6.328	5.9074	5.6938	4.6531	6.1629	5.7993	10.4794	4.5656	4.4162	4.7306	5.856	5.8099	7.114	4.6328	6.1357	7.9727	4.797	5.466	5.7388	7.5967	6.7765	3.9212	4.9809	6.5993	7.7298	6.6248	6.634	6.9069	8.0981	6.8643	5.749	4.706	6.9789	5.3158	6.0155	6.8095	4.7981	8.4433	5.4195	5.4376	5.0704	8.236	6.0738	4.7618	7.3057	4.8866	13.1781	5.1639	5.89	5.7613	4.8125	4.9231	5.0913	6.3416	5.6556	5.3771	6.1577	5.6682	6.4002	5.5132	5.8271	5.1322	10.7741	6.8945	5.2806	5.1181	5.5916	6.3386	5.3455	6.501	6.0023	7.0665	5.7257	6.4925	5.3889	5.44	5.4128	10.9913	6.5038
PF3D7_1433400.1	PF3D7_1433400.1;3694	3694	6.3775	6.5931	9.5519	6.3486	4.3743	5.0747	6.4133	5.8243	4.5552	7.0095	5.9905	10.6944	5.235	3.4607	4.4653	6.0494	5.435	6.7833	4.3512	6.8572	7.4113	5.5132	6.0889	6.0501	5.0887	7.29	4.8895	4.8694	6.7297	7.7257	6.4951	5.353	6.0845	6.5638	6.2192	4.4269	5.6023	6.8422	5.2679	5.8627	6.3178	5.1445	8.1767	5.4931	6.0609	4.607	7.7225	6.8644	5.0575	6.6584	5.5192	9.8703	4.306	6.7719	5.6124	5.2994	5.4323	5.7975	6.5661	5.1342	5.6194	6.959	7.1444	5.5798	4.7485	6.6368	4.4094	11.7811	6.5962	6.6334	5.3558	5.503	7.3382	6.1114	6.1408	6.6221	7.0571	5.6789	6.6431	6.1629	6.892	3.8309	11.7996	7.4575
PF3D7_1433400.1	PF3D7_1433400.1;3695	3695	6.4126	9.3018	9.812	5.5084	4.7719	4.5329	5.5521	4.6369	4.5059	6.8147	6.1534	6.883	6.1483	3.7687	4.4148	5.6505	6.0255	5.7503	5.1043	6.9768	6.0592	5.1546	5.8304	9.1418	5.1035	6.8166	3.5286	5.0246	6.4566	6.321	6.7416	5.054	6.191	5.745	6.1839	3.969	5.3516	6.275	4.9991	9.1961	5.4057	4.3082	5.6444	5.7983	5.7861	5.5555	7.9315	4.7415	5.5179	6.591	5.3719	7.0762	6.3605	6.0226	5.84	5.4624	4.9864	5.7493	6.8857	5.8625	4.991	5.7442	4.9882	6.4622	6.1556	5.5444	4.7581	6.2141	6.742	5.1264	5.7104	4.6571	5.1098	5.0422	5.0832	6.0879	6.7367	5.1647	6.3127	5.4074	6.6616	5.1787	6.6091	7.631
PF3D7_1433400.1	PF3D7_1433400.1;3696	3696	6.5292	10.4694	5.2453	4.3377	4.2824	4.8773	6.0766	4.3896	3.0618	7.1362	5.5552	7.498	3.2884	1.8074	4.479	6.0137	4.7908	5.7874	5.6291	4.8968	5.5859	4.5999	3.4957	4.9112	4.7137	7.8415	5.4148	5.3806	4.4423	5.488	6.5301	3.9495	9.4726	5.394	6.4607	4.3327	4.9083	5.9167	6.2044	9.7009	5.568	5.6221	5.4983	4.464	5.5314	4.7782	6.6257	5.6719	5.3092	5.6761	5.0566	6.5942	5.6153	5.4653	4.8146	4.6656	4.8948	5.0339	6.1398	5.7249	5.6232	6.4835	6.0834	5.3406	5.0144	6.0836	4.6605	5.3284	3.926	5.4656	4.5826	5.8089	6.4663	6.0928	5.6814	5.4741	6.8559	5.4992	6.0959	4.269	6.7566	4.6088	5.5141	5.1006
PF3D7_1433400.1	PF3D7_1433400.1;3697	3697	6.606	9.7544	5.5577	4.9523	4.235	4.1285	4.7897	4.5981	3.6404	7.0129	3.7991	8.3957	4.9208	3.3854	2.7698	5.2657	5.0431	7.1853	4.5229	5.4558	5.5865	5.5469	4.814	6.1542	5.1599	7.1281	4.101	5.0259	3.5447	5.6968	7.1657	4.5317	9.6601	6.1477	6.7134	5.1469	4.594	5.541	5.7918	10.5043	6.3395	5.5097	5.5336	4.3583	6.2819	4.7929	5.3978	5.6482	4.5217	5.3241	5.7255	5.9467	4.8043	5.7695	4.4712	4.1946	3.6124	5.4269	6.038	1.7485	5.5491	5.9411	6.3271	4.889	4.7361	6.2994	5.3154	5.4571	4.2972	5.1546	4.7803	5.9669	4.8053	5.025	6.0712	5.6115	6.2441	5.318	6.3172	4.3161	6.4978	4.2172	4.9035	6.0868
PF3D7_1433400.1	PF3D7_1433400.1;3698	3698	7.1237	9.1882	5.288	4.054	4.2957	4.8875	5.6713	4.4816	0.4542	7.5844	5.4699	5.013	4.7735	3.3964	5.0832	4.5801	5.8718	6.9001	5.3754	5.7658	5.9683	5.2126	4.9593	6.0557	5.7388	4.9231	4.6724	5.0695	5.3764	5.3978	6.5415	4.696	8.7342	5.9378	4.6871	5.4986	5.319	6.1241	6.0581	10.1652	6.0437	5.2246	5.7417	4.969	5.9181	5.4249	5.8202	5.3494	4.6792	7.2178	4.2698	6.0166	4.4757	5.6707	4.9928	4.813	5.0909	4.0453	5.9807	5.5348	5.4954	6.3131	3.7793	5.3169	4.4647	6.1554	5.463	4.3875	8.9641	5.1779	5.6355	4.9472	5.0717	5.2133	6.2238	5.2001	6.8454	6.3591	5.3114	5.2954	6.0054	3.1763	5.1018	9.2369
PF3D7_1433400.1	PF3D7_1433400.1;3699	3699	5.8086	6.6932	4.0277	4.9662	3.3771	3.4316	5.582	3.9345	4.6741	6.2075	6.7935	3.1635	4.1027	0.5558	4.1683	5.017	4.9736	4.3639	4.3391	4.1819	5.382	5.2653	4.5515	4.8968	4.7181	2.5632	4.5527	5.6738	3.5546	5	4.9741	4.5398	6.922	5.0631	4.9279	4.1481	5.0391	5.2547	5.2036	5.8958	4.4229	5.0259	5.2657	5.1647	4.1359	4.5279	3.3799	5.1663	5.1771	4.009	5.0802	6.353	3.9837	4.6165	3.9505	3.8104	4.9819	5.7613	5.3719	5.6053	5.4963	6.4058	4.7897	4.7076	4.9946	4.852	4.6679	4.2334	7.6599	4.7835	3.9699	5.4896	6.0204	5.5931	5.2716	5.5817	6.7613	4.1252	6.3809	4.4336	5.6165	4.1922	5.1131	7.6503
PF3D7_1433400.1	PF3D7_1433400.1;3700	3700	6.3556	7.3216	4.1391	4.1052	3.2296	3.9745	6.1404	3.5323	1.8032	6.3264	3.9551	4.4893	4.7623	1.6182	4.2824	5.3677	4.8094	3.9891	5.7466	2.5311	5.04	5.9265	3.9828	6.2523	4.5699	3.366	4.9165	5.407	4.8032	5.8765	6.6184	3.6076	9.2218	4.7618	5.1743	4.8565	4.26	3.437	5.225	6.5454	4.5644	4.8288	5.4266	4.3547	6.8286	5.0295	5.2638	5.2839	5.3031	4.272	7.365	5.9296	5.1635	5.2943	4.3009	5.2296	3.0374	5.8955	5.7779	3.5173	5.825	6.1393	4.497	4.9416	3.1859	4.7724	4.1514	4.3611	10.1086	5.4016	5.2071	5.3399	5.8025	5.1268	5.3992000000000004	7.0138	5.6798	5.6679	5.2563	5.4306	5.5056	4.1803	4.5497	9.8637
PF3D7_1433400.1	PF3D7_1433400.1;3701	3701	6.2159	6.97	4.6346	4.1691	2.3477	4.9754	5.6038	3.0755	3.0583	6.9764	4.6971	1.9709	4.6713	3.7312	4.8475	5.5696	5.2596	3.2373	6.3625	4.3561	5.3323	5.6044	5.2048	5.5435	5.1635	1.9298	3.3951	5.4158	4.6017	5.3913	6.076	3.6724	8.0529	5.073	4.1194	4.85	2.3533	5.2529	4.6758	5.8775	4.281	4.5844	4.5552	5.1815	4.5729	4.2502	3.541	5.3349	3.4542	5.647	6.1398	4.9672	3.2464	4.4989	4.6899	4.1119	3.0755	5.2184	5.6005	3.7366	5.1127	6.3528	4.9547	4.8329	3.5223	4.5934	5.2087	5.3277	9.9679	4.7803	4.9968	4.554	5.0802	4.0045	5.0755	6.1129	6.0777	5.9418	5.6238	5.0708	4.8304	3.2824	3.4476	10.0347
PF3D7_1433400.1	PF3D7_1433400.1;3702	3702	6.4612	8.2546	5.3944	5.3607	3.5348	6.2746	4.8156	4.3799	3.306	5.9869	5.3809	5.7304	4.4128	2.6848	6.6132	5.3985	4.8875	3.4529	3.9699	3.774	6.3609	5.0968	5.1894	6.2576	3.2928	4.5993	3.4944	5.323	5.3847	5.645	6.3894	3.7452	9.7777	5.0161	4.7645	2.5656	5.0896	4.7576	5.2063	7.0615	4.9964	5.0631	5.314	5.2342	6.0755	5.9512	5.0488	5.6372	5.4439	5.3341	6.7305	6.7141	4.7148	5.785	4.3067	4.6882	4.0626	5.4456	6.8605	4.7164	5.9995	6.217	5.9537	4.0618	4.8733	5.2203	4.3723	4.5777	9.9068	5.607	5.2906	5.487	6.3568	6.4286	5.4992	5.4101	7.2043	6.0963	5.8319	5.8377	4.5097	5.4084	4.1227	10.2324
PF3D7_1433400.1	PF3D7_1433400.1;3703	3703	7.6818	9.1293	5.4555	6.7791	2.4751	6.1719	6.042	4.306	4.0892	8.8191	6.3219	6.228	8.3202	4.067	6.835	6.0708	4.7214	5.4512	4.3785	6.8429	6.8147	6.5887	5.3298	7.532	5.1655	3.5945	4.7164	5.4816	7.3645	6.6609	8.1277	4.4738	11.093	5.706	5.3789	3.3799	3.278	5.8171	7.5912	7.9986	5.1965	4.8669	5.6215	5.5756	8.5253	6.0437	5.4263	7.7874	4.5097	6.2069	8.0366	7.8624	4.8714	5.8319	5.3377	4.9416	6.1514	6.1807	9.3889	4.3363	7.4232	9.2701	6.4575	4.7934	5.6121	6.4704	4.3349	4.3147	11.9412	7.8046	6.0076	5.6622	6.2325	8.5842	5.4084	6.5709	8.4607	6.2048	5.5084	6.9109	6.2898	5.785	5.9995	11.3928
PF3D7_1433400.1	PF3D7_1433400.1;3704	3704	8.3704	9.7903	5.5543	7.1628	4.8334	7.5279	5.6305	5.0635	5.1073	8.7621	5.9777	6.8617	7.3518	4.8802	6.8869	6.1418	6.1336	7.2462	5.0422	7.0975	7.2341	8.0853	5.2184	8.7985	5.6533	5.7482	5.712	5.6079	7.4415	6.5644	7.8101	3.8135	11.9096	6.0804	6.2227	5.5469	4.4647	6.0011	5.8691	4.7501	5.8787	4.0054	5.7756	5.5509	8.1558	6.6489	5.1363	6.8031	5.5361	5.9141	8.2494	7.0487	4.887	6.0301	5.2902	4.9649	5.6585	5.2048	7.1279	4.8099	7.0027	8.4378	9.6234	4.3089	5.7355	6.9857	4.4712	5.2044	11.7283	8.0837	7.7072	5.2137	6.4406	7.1217	5.0566	7.1293	10.4895	8.1022	6.1291	6.4368	6.3956	6.3056	7.3228	11.2063
PF3D7_1433400.1	PF3D7_1433400.1;3705	3705	8.0281	9.5707	5.0849	5.8497	4.6247	7.5803	6.0915	3.5826	0.546	8.1149	4.0045	5.1739	6.1987	3.2839	7.3678	5.4259	5.7334	5.7407	4.3992000000000004	7.2261	5.9255	8.7241	5.7944	8.0287	5.4555	4.7393	4.1424	5.6496	7.0403	6.6235	8.5008	4.8982	7.7493	5.6568	5.7178	4.0951	4.8099	4.9001	5.6733	4.0045	6.4179	5.14	5.7509	6.3782	8.0351	5.8684	5.4002	6.4251	5.4828	6.7047	8.2565	7.577	4.7054	6.2731	5.6109	6.2645	5.2353	6.6113	7.0018	4.5198	6.9643	8.5116	10.1526	5.2422	5.86	6.4021	4.9212	5.5457	11.622	6.0976	6.4663	4.6129	7.0987	6.7956	5.5286	6.6848	8.3661	7.8522	6.0334	6.5398	6.4806	5.5264	4.7522	10.5063
PF3D7_1433400.1	PF3D7_1433400.1;3706	3706	8.0961	10.632	5.5173	6.7495	3.278	6.1221	5.4303	4.9982	1.9298	8.0551	4.1977	7.2701	5.8982	3.6076	6.5247	5.1977	5.5435	5.6389	5.537	5.9866	6.2329	9.5986	5.2384	8.1064	4.9001	3.0197	5.2954	5.1743	5.3366	6.9196	9.986	5.2746	7.2558	5.9561	4.366	4.6241	3.5874	5.4002	5.7779	5.8112	7.2923	5.2946	5.3487	5.6784	7.6531	7.2518	6.5152	6.2141	4.8545	5.0045	7.9378	5.8917	5.6212	5.0652	5.0968	6.3832	4.6328	6.68	5.07	5.3327	6.9525	8.1461	5.5829	5.3785	5.5011	5.93	4.4482	5.4617000000000004	11.4068	5.0144	5.9366	5.4489	6.3572	6.2798	4.8058	6.9312	8.4229	4.2157	5.3208	5.5862	6.0079	4.1185	5.8156	11.0358
PF3D7_1433400.1	PF3D7_1433400.1;3707	3707	6.5957	6.4177	4.645	4.6241	5.1048	5.3345	5.7519	3.9317	4.5625	6.9798	5.4306	2.5311	5.2376	4.1619	6.0481	5.2939	6.1035	4.8738	5.211	5.995	5.9153	4.4463	5.0738	6.7489	4.6843	2.8094	3.406	5.1675	5.3785	5.3111	5.7024	3.6404	6.8986	5.2273	5.2016	3.2735	4.6513	5.3125	5.4581	2.9616	5.4864	2.4356	5.3295	4.7981	5.6665	3.8237	4.856	5.3183	4.5515	5.0819	4.9486	4.5354	3.6622	4.4627	4.3377	4.9946	5.1643	5.2824	6.2203	4.7301	4.3834	6.7136	6.4841	5.879	4.1675	5.632	4.2149	5.1595	7.2081	3.6299	4.5583	5.2869	5.7522	6.1857	4.511	5.3992000000000004	6.6568	6.1102	6.0553	4.8253	6.2915	4.546	5.1886	8.0674
PF3D7_1433400.1	PF3D7_1433400.1;3708	3708	8.3431	5.3291	4.3625	5.0426	7.7114	7.5743	5.233	4.5478	6.7429	7.5152	5.6366	5.3009	5.8255	8.1578	7.3875	4.7934	5.3352	3.9467	4.0259	6.114	5.5509	3.8032	4.9932	8.8605	5.5116	4.1424	4.6633	4.4476	5.7698	5.4604	5.434	3.8298	9.0531	5.5744	4.135	2.6576	4.5223	5.3802	5.2365	4.3903	4.3806	6.6623	5.1973	4.5373	6.9886	5.8354	4.4263	5.877	3.9458	4.7887	6.1633	4.5583	3.839	4.5993	4.5789	6.0237	4.3778	7.3908	7.0374	4.0108	4.8709	7.1055	6.1422	7.3965	4.7882	5.588	4.6159	5.0457	5.1542	4.6826	5.2133	5.0356	6.327	6.4992	5.9481	5.0687	7.9732	5.9644	7.2598	4.7344	5.5056	2.9727	3.9373	5.6513
PF3D7_1433400.1	PF3D7_1433400.1;3709	3709	5.6188	5.1534	5.2873	4.4712	3.7761	4.7856	4.9255	4.6381	2.4249	4.6496	5.4902	4.384	4.594	1.7268	3.7824	5.5429	5.6696	4.7766	4.225	4.7845	6.0993	4.2817	4.342	5.9208	4.266	5.5577	4.2001	4.7618	5.2277	5.9702	5.7916	3.4841	6.1173	5.0892	3.3505	2.6803	3.541	3.7463	5.0618	3.6949	4.2876	4.0678	5.1835	5.021	2.9819	4.6088	3.6826	5.6817	4.8644	3.9514	5.0148	4.5856	3.943	5.8324	6.0061	5.3208	4.1747	4.0781	4.8545	4.9317	5.7884	5.213	5.1144	5.4063	4.5122	5.5261	4.7581	5.7156	5.1615	4.6129	4.4229	5.3052	4.903	4.849	6.5721	4.7876	5.5207	5.0312	6.0717	5.7189	4.7485	5.0179	5.5732	5.691
PF3D7_1433400.1	PF3D7_1433400.1;3710	3710	5.3632	5.2373	5.1946	5.4621	3.9873	4.669	5.2133	4.054	4.7181	4.6485	6.0005	4.3688	4.8273	5.3757	4.1177	4.9425	4.8495	5.568	4.3477	6.1066	8.1261	3.8797	4.2578	6.2793	4.4046	4.2979	4.9588	5.3656	5.2924	7.0173	4.9955	4.4738	6.9329	4.6171	4.9575	3.3992	4.4019	5.4046	5.8694	2.9635	4.0807	3.4316	5.8068	5.153	2.8156	2.9126	5.3736	5.726	2.7803	3.2327	5.1089	4.9359	3.3937	5.6562	5.5283	4.4594	3.6005	4.8943	5.839	5.266	5.0548	5.2311	5.4809	5.299	5.3688	2.7137	4.5632	4.6536	6.3132	4.9307	4.8074	5.047	4.6305	5.4029	5.6588	6.1428	5.5801	5.1043	6.0092	7.015	5.4822	4.511	5.5185	5.8045
PF3D7_1433400.1	PF3D7_1433400.1;3711	3711	5.7856	4.2373	5.4091	5.1659	4.6247	5.1739	4.6724	5.1989	4.3951	5.0157	4.9653	2.6064	5.0461	3.5765	4.691	5.5214	5.1731	5.7145	4.7409	5.1898	4.85	5.3484	4.5723	5.3923	6.1677	4.1659	4.8763	3.7247	5.6171	4.99	5.6639	3.8963	6.374	4.3526	4.1497	3.266	3.9598	5.4712	5.6404	3.8718	5.2396	4.903	4.0312	4.8919	4.3306	4.2063	5.7353	5.4584	5.0343	4.1135	4.9435	4.7903	3.0356	5.7388	5.3632	4.4705	5.114	5.6135	4.8895	4.5515	5.4009	5.6276	5.5239	5.6343	4.969	5.1969	2.6135	5.1194	6.1729	4.6496	4.7109	4.591	5.8851	5.7266	5.3111	4.845	6.0155	5.2001	5.6812	5.2739	3.6871	4.9255	4.7087	6.9117
PF3D7_1433400.1	PF3D7_1433400.1;3712	3712	6.2662	4.9519	5.2106	4.4476	3.4777	5.1001	4.8475	5.8265	4.4343	5.5942	4.4627	2.7613	5.2044	3.0374	3.278	5.0557	5.1342	4.5435	3.8369	7.2108	5.3096	4.7398	4.8268	4.1391	4.5454	5.5005	2.862	5.6834	5.2422	5.939	5.0708	5.4128	5.746	4.2638	5.0496	4.0841	4.8278	4.3512	5.1863	5.2292	4.5002	4.7192	4.8258	3.7761	5.2724	2.9855	5.4809	5.3597	4.7714	3.7634	5.4323	4.9279	3.9136	6.0594	5.3448	4.6392	4.9307	4.9977	5.2106	4.4976	6.0522	5.067	4.541	4.5466	4.2608	5.6696	4.7027	5.5217	6.1731	5.4754	3.1906	5.7586	5.9651	4.5632	4.9241	5.9688	5.4986	4.5981	5.8919	5.846	3.8659	2.2079	5.8012	6.439
PF3D7_1433400.1	PF3D7_1433400.1;3713	3713	5.9882	4.6124	5.0479	6.0085	4.0303	3.5097	4.5928	4.8017	4.4383	6.7283	4.8704	4.1243	4.6387	4.5404	3.0704	5.6616	4.8094	5.4666	4.479	5.1235	5.2946	5.0018	5.6502	4.5472	4.9722	5.2828	4.144	4.0866	5.6418	5.3085	4.5059	3.9069	5.8691	5.1477	4.6165	4.7824	1.433	4.903	5.7015	4.4496	4.4989	3.854	4.8629	4.9495	4.3778	3.7268	5.8669	5.4009	3.8758	4.8836	5.1048	5.5978	4.0807	5.4423	4.7021	3.0286	4.7835	5.1123	5.3561	5.3923	5.7112	5.478	4.5497	4.8253	5.1546	4.9941	4.0018	5.0781	5.3161	4.7996	3.4222	4.8465	5.106	4.5807	5.5122	5.6982	6.4097	5.0241	5.7361	5.5644	5.1156	4.541	4.2296	5.3359
PF3D7_1433400.1	PF3D7_1433400.1;3714	3714	5.6343	5.278	5.2968	5.6582	4.2787	4.8232	4.8866	5.1102	3.101	5.5204	4.5892	4.1035	4.9878	4.2585	4.797	5.2052	4.8171	4.0161	4.4456	6.4075	5.2687	5.2824	5.0108	5.6952	4.9986	4.9891	4.5059	4.6993	6.7861	6.6785	5.9284	6.8704	5.9472	4.6206	3.842	3.2418	4.6294	5.5668	4.8135	4.6639	5.2784	4.3964	4.0347	5.7779	4.8555	5.2604	6.6336	5.7509	4.8053	5.4552	5.0596	13.7089	3.7729	5.7887	5.9409	4.238	5.0126	6.0235	5.3933	4.6814	5.09	6.1735	4.905	5.1823	4.6837	5.359	5.1313	4.8364	5.9621	6.2906	5.2758	5.2612	7.2556	5.0409	5.9777	5.8217	6.539	5.1847	5.8153	5.8755	4.8929	2.7908	5.921	5.2902
PF3D7_1433400.1	PF3D7_1433400.1;3715	3715	6.6054	5.9759	5.111	6.5206	4.7474	5.4141	5.0343	4.9732	5.5826	6.0807	4.8605	4.8192	5.0592	3.8001	5.0014	5.0409	5.3572	4.9662	4.6536	5.6516	6.4323	5.5273	4.5273	5.0268	5.557	2.1473	4.3568	6.0587	5.7993	5.9248	5.5546	4.7148	5.8081	4.3985	4.2943	5.3201	5.1152	5.0418	5.7244	3.8063	4.0295	3.9782	4.2063	4.7623	6.0072	4.504	5.8079	5.841	4.5759	4.845	4.6177	4.61	3.851	5.9463	4.9112	4.4764	4.5311	5.804	6.4846	4.2593	6.3332	6.1064	4.7892	5.3074	5.2384	5.3363	4.0018	5.4864	6.2234	5.3743	4.6153	5.2418	6.5589	4.5625	5.2012	6.017	5.5814	5.1791	5.6482	5.6112	4.431	4.6702	5.4182	6.6069
PF3D7_1433400.1	PF3D7_1433400.1;3716	3716	5.916	5.2087	4.6559	4.8758	3.9345	4.7527	5.6993	4.8555	3.5668	6.0336	5.2207	4.9828	5.3792	3.6713	5.093	5.2869	5.0548	5.5558	5.4751	4.855	5.6179	5.541	5.0972	5.2898	4.6899	4.4673	5.9467	5.2122	5.211	6.1048	4.7939	4.2211	6.1087	5.3147	4.2464	4.3132	4.5729	5.1268	4.7592	5.2968	3.8248	4.7549	4.6223	4.8615	5.5008	5.4783	6.5237	5.3947	4.3234	4.774	4.1667	5.9821	3.4621	4.6943	4.2319	3.2434	5.0544	5.8025	5.8785	5.3183	5.3971	5.7793	4.8802	4.6404	5.689	4.2342	4.7592	5.1579	6.3243	5.2091	5.1566	5.1763	6.7149	5.285	5.6845	4.5898	6.1455	5.4545	6.1477	4.6932	5.1334	3.281	5.5419	6.543
PF3D7_1433400.1	PF3D7_1433400.1;3717	3717	5.9488	6.1247	5.5889	6.3418	4.0206	5.7013	5.7181	4.9322	4.7164	6.3429	4.9444	4.3082	4.8293	2.7549	4.9189	4.9146	5.6247	3.8728	5.2954	6.6103	6.2679	5.5043	5.1148	6.2832	4.5692	4.682	3.9059	5.2122	6.2424	6.1432	6.1564	4.9458	5.3031	5.2176	4.406	4.4469	5.4016	5.406	5.2176	3.0496	4.477	4.541	4.5072	4.4803	4.6633	3.0514	5.8248	5.0755	4.6927	5.8089	5.7216	6.1884	5.06	5.1289	5.4986	4.4436	4.8992000000000004	5.436	6.2578	5.4555	5.0963	5.2649	5.4774	4.4012	4.3219	5.9004	4.9392	5.8946	6.3567	5.641	5.1477	5.3789	5.8329	5.6616	7.2005	6.2254	6.7004	6.3756	6.2694	5.5065	6.1799	4.5373	6.3927	7.2511
PF3D7_1433400.1	PF3D7_1433400.1;3718	3718	7.1392	5.4928	5.2604	5.9727	5.3212	5.3988	5.098	4.06	4.4951	6.8412	5.434	5.3374	5.4751	3.5558	4.9083	4.8934	6.5133	5.4249	4.9107	5.8948	5.8472	5.9984	5.1453	6.3165	5.8298	3.4209	4.4283	5.3768	6.1695	5.7071	5.9392	4.6542	6.2001	5.2839	5.3219	4.4222	4.3999	5.607	5.6519	4.1408	5.6633	4.5072	4.3909	5.78	7.1553	3.8053	5.9512	5.4101	4.0892	6.3616	5.3216	4.797	4.6707	4.9878	5.3858	5.0772	2.4463	5.3151	6.1607	4.4542	5.3512	5.9488	7.7857	5.2836	5.6389	5.897	5.2176	5.5002	7.2143	4.9695	5.2411	5.7123	5.4529	5.3726	6.5604	5.774	6.8649	7.0302	6.312	5.323	6.3834	4.3132	5.6366	8.1857
PF3D7_1433400.1	PF3D7_1433400.1;3719	3719	5.62	5.5163	5.7608	6.684	4.0583	5.2153	5.1643	5.9481	4.6645	6.0963	6.4179	5.0356	5.4542	2.8895	4.2487	3.847	6.312	3.3505	5.5226	5.8146	8.467	4.017	5.1206	5.9177	4.7203	4.5826	4.3009	5.6132	5.9533	10.4821	5.6256	3.225	5.7126	5.6343	4.5323	2.7049	5.1583	4.9551	5.0179	5.1318	3.5373	4.5783	4.7544	4.9523	5.9505	4.9355	6.3063	4.8797	3.5173	4.8455	5.1755	4.4046	3.9828	6.0043	5.8746	4.8217	5.0005	5.5957	5.8834	4.6444	6.005	6.6295	5.2384	5.0117	4.4957	5.7079	5.0303	5.7666	8.4637	5.1981	7.2348	5.1346	5.6387	4.7054	5.7669	5.6576	6.0796	5.4323	5.7653	6.1064	6.9368	6.4474	5.2627	8.4454
PF3D7_1433400.1	PF3D7_1433400.1;3720	3720	7.5111	5.5972	5.5367	5.9112	5.3302	5.2709	5.9709	6.4471	5.6218	8.1455	6.11	5.0325	5.6226	4.5497	4.7186	5.2114	6.1018	5.3632	5.847	5.7584	7.777	5.1795	7.2688	6.2765	5.3916	3.0652	5.033	6.3448	6.6184	9.7268	6.716	5.302	6.4246	6.771	4.3985	4.2449	4.2653	5.114	6.3939	5.0566	4.7908	3.9098	5.8019	5.0072	8.7564	5.4825	5.9667	7.6788	5.7586	5.2008	5.5963	6.0997	4.8314	5.5699	5.3799	5.7863	5.6651	5.8151	5.9676	7.1514	5.4744	6.3949	3.9146	6.0732	4.1587	6.5803	5.1855	6.027	5.5475	5.9498	6.5925	5.4621	5.9734	5.9388	6.4534	4.9359	6.027	5.7425	6.7688	5.1875	6.9006	5.1064	6.0314	7.2624
PF3D7_1433400.1	PF3D7_1433400.1;3721	3721	5.9686	5.8997	6.5032	5.5226	3.6124	4.4601	4.6047	4.6147	3.0738	6.1473	5.9986	3.7257	4.9896	3.4686	5.1767	5.2257	4.8822	3.3491	5.0139	5.6516	8.3927	4.1867	4.1803	4.859	4.6433	1.84	1.8156	4.6803	5.153	8.685	5.5204	2.7803	4.047	5.1181	4.3226	2.3813	4.3632	5.0909	5.9138	5.2227	4.5717	4.4816	4.9288	4.8972	4.204	4.3875	6.8983	4.1707	2.9542	3.7887	4.673	4.189	4.1882	3.842	5.0148	4.8319	3.8639	5.1863	5.643	5.3248	4.2133	5.0807	4.0409	4.7043	4.8495	4.6153	4.3597	4.0303	5.6305	4.5729	3.7148	5.2102	4.366	3.3992	4.5323	3.9355	5.9572	4.9667	4.6358	5.228	2.926	3.7015	4.6159	5.6241
PF3D7_1433400.1	PF3D7_1433400.1;3722	3722	5.4097	5.8582	5.2813	4.2494	3.8369	5.1771	4.2071	3.6803	3.0054	4.9217	4.3999	2.5008	4.0135	1.5361	5.3892	5.1878	5.1763	2.441	4.7944	4.4046	6.7131	4.5348	4.7485	1.3951	4.2765	1.3896	4.3074	4.4053	5.1247	6.2508	4.9307	4.1001	3.2126	4.0678	4.1898	3.4303	4.3695	5.0682	5.2388	4.8037	3.86	4.327	4.0099	4.4686	4.0747	2.5874	6.4124	5.0976	3.0514	3.9579	5.0657	4.0259	4.2411	5.121	4.3923	3.3646	4.784	5.2334	4.9435	1.5509	4.6212	4.1691	5.0058	5.0193	3.3688	4.4653	4.2048	3.2972	4.2265	4.504	5.749	3.9681	5.3045	4.7393	4.5097	5.6784	5.5521	4.9388	4.9203	4.153	4.8753	3.6713	5.0544	4.3183
PF3D7_1433400.1	PF3D7_1433400.1;3723	3723	4.6531	5.8207	4.1603	5.1611	3.5993	4.3999	4.6988	4.2257	1.9745	4.8728	4.3183	3.9764	4.5552	0.0286	4.7263	5.859	5.8235	3.8135	3.8001	4.7148	6.6931	4.8545	3.2157	4.1819	4.3785	5.1031	3.1985	4.8919	5.4463	6.4434	5.4205	0.6135	3.8846	4.1977	5.0695	4.5904	4.7581	4.6865	5.51	5.1619	2.4725	4.6177	5.7054	4.3597	4.0188	4.1699	4.7398	5.2758	4.0295	4.4107	5.2627	4.9193	4.6276	5.2839	4.2906	4.0557	4.8841	4.0117	5.497	4.3111	4.6949	4.2994	6.0383	5.1719	3.7181	4.9236	4.2219	4.8099	4.5963	4.2728	4.1643	5.4239	5.0339	5.1506	4.6029	5.4456	6.621	5.757	5.3792	3.7192	5.5925	4.4867	4.682	5.856
PF3D7_1433400.1	PF3D7_1433400.1;3724	3724	5.7123	4.2795	4.9107	4.9355	3.2525	3.3045	4.9686	2.8972	4.281	6.527	5.5179	4.7829	5.0054	1.9745	3.5993	5.3896	4.6194	3.3854	4.7918	4.135	5.749	4.4848	5.013	4.4874	4.6525	3.8298	4.281	4.6876	3.862	6.044	5.1247	0.516	4.9662	4.0747	2.5484	3.9107	4.3576	3.0635	5.503	3.8032	3.2884	3.7549	5.0365	3.3978	4.8344	3.9919	5.6085	4.3709	4.0815	5.1214	4.7655	4.8664	4.3583	5.3816	3.025	3.7247	4.6599	5.157	5.4963	3.669	4.5552	5.1309	5.2392	5.431	4.7317	4.393	5.0622	4.844	4.6741	4.8354	5.0858	4.7093	5.2407	5.4935	5.7184	5.8477	5.7162	4.5254	5.1371	4.7415	5.5865	5.7178	5.1085	5.0435
PF3D7_1433400.1	PF3D7_1433400.1;3725	3725	5.735	4.4074	4.5826	4.1906	4.3709	3.5765	4.7296	4.2847	2.2079	5.2664	4.2705	4.7388	5.9141	2.2079	4.7544	6.1811	5.0652	4.1787	4.5072	6.1218	5.3688	5.6279	2.359	5.0045	3.7334	4.2943	3.6938	4.7082	4.6594	6.9662	4.9616	4.2847	5.4902	5.3349	4.7729	2.9222	4.8714	5.5014	5.4131	4.3889	5.4529	5.2192	4.8817	5.954	4.3561	4.1449	5.8885	4.7065	5.0391	3.2016	4.8425	4.5838	4.2935	5.2668	4.0488	3.957	4.3868	5.5996	4.9575	3.3868	5.2869	4.337	4.888	4.5668	5.6859	5.0246	4.9006	5.116	5.7793	5.5592	4.9995	4.7301	4.7344	3.6182	4.7782	5.9982	6.3835	5.7249	5.4316	5.7178	5.4426	3.8885	5.2589	5.4552
PF3D7_1433400.1	PF3D7_1433400.1;3726	3726	5.9291	4.8146	4.4449	4.7142	4.4403	4.5286	4.8043	4.9556	1.2869	4.851	5.1583	4.0925	5.4621	3.5692	3.7634	5.5868	5.121	3.5185	4.6764	6.5705	5.0391	3.7214	4.9425	4.9736	5.0544	2.6276	4.4919	4.9658	5.8207	4.9672	5.5567	4.9593	5.3248	5.2683	4.554	4.8349	4.7447	4.4861	5.5342	4.3964	4.6673	2.7613	5.4728	2.8094	5.1098	3.8953	3.855	5.6625	4.1276	3.8084	4.7645	5.0883	1.856	5.5283	5.394	4.5534	4.211	5.1779	4.9467	5.1272	4.218	5.5786	4.251	4.742	3.9946	5.3698	5.2052	3.5801	5.1867	4.7798	3.5595	5.2604	4.3103	4.1675	5.0295	5.8215	4.9565	4.8048	5.8125	4.8753	4.8968	3.6288	5.0457	5.0094
PF3D7_1433400.1	PF3D7_1433400.1;3727	3727	5.8951	4.1243	4.4436	4.2928	2.5945	3.4249	4.3985	3.7247	3.2898	5.0836	3.254	5.3031	5.5214	3.3882	4.5141	5.6784	4.844	4.359	4.3674	4.8797	5.3761	4.7533	5.4754	5.2257	5.2122	4.0072	5.2547	4.8425	4.8217	5.9605	4.855	3.5236	3.7527	5.5382	4.4469	4.0045	2.8032	4.5008	5.8992000000000004	3.9635	5.4838	4.6932	5.3768	3.6554	2.7247	3.9891	4.6496	5.8176	4.0976	4.7918	8.8135	4.3992000000000004	3.3089	6.5201	4.4496	4.0798	4.8972	4.6011	5.4607	4.6764	5.342	5.779	4.1969	4.4243	5.0518	5.5027	3.4828	4.8176	6.0317	4.275	5.0152	4.7219	5.8412	4.5423	5.6619	5.9107	5.7317	4.4699	7.0412	4.7634	5.0224	3.8022	3.7666	4.5856
PF3D7_1433400.1	PF3D7_1433400.1;3728	3728	5.5978	4.9472	5.1607	4.5179	5.0032	4.4502	4.3597	5.1627	1.384	5.4124	3.7835	4.3757	5.0422	3.2824	4.5957	5.2634	4.101	4.153	4.9782	4.0704	4.9074	5.2126	5.3583	4.6212	4.8232	4.7043	2.7719	5.142	5.5179	5.3625	5.5354	4.8115	5.1346	4.565	5.3074	2.6531	4.1859	4.5065	5.3129	3.373	4.8104	3.9155	5.4016	4.8344	4.6387	3.6814	4.5856	5.0725	4.3576	4.4963	4.3448	5.5768	2.1985	6.5889	4.439	0.7824	4.6798	5.2188	5.0862	5.3063	5.7474	5.5889	5.7913	5.4598	4.6932	5.6097	3.8379	5.5423	4.7581	5.3667	4.6616	4.4114	5.2498	5.4433	4.6029	4.3861	6.0652	6.2236	3.9411	5.3005	3.6358	3.306	6.1066	6.2294
PF3D7_1433400.1	PF3D7_1433400.1;3729	3729	6.0796	5.7214	4.266	5.7913	3.7104	3.4555	5.2634	4.9069	4.5491	5.3628	4.905	5.5298	4.8094	4.0295	4.2219	5.5795	5.3896	4.1827	3.856	6.143	5.6559	4.9639	4.7344	4.477	6.2453	3.7442	4.5886	4.6135	4.4316	5.4845	6.1631	3.1603	4.5166	5.9493	4.5211	4.6559	4.8344	5.6267	6.0796	4.0347	5.5753	5.0036	4.7876	4.0609	6.4029	5.0896	5.225	5.1379	4.2772	2.2048	5.3778	5.3169	5.4621	5.4155	4.9079	2.3674	5.1827	5.3034	5.632	4.2373	5.0734	5.8654	5.9392	4.852	5.0422	4.8324	4.8669	5.5792	5.2513	5.9984	4.5329	4.7798	5.8158	4.84	4.3045	5.3554	6.6552	5.5744	5.3837	5.0896	4.7565	2.7887	5.3158	6.626
PF3D7_1433400.1	PF3D7_1433400.1;3730	3730	5.4476	5.8369	5.5447	5.3388	4.4489	4.2342	5.6118	4.1326	2.844	5.0166	1.7824	5.2679	5.4162	3.4995	4.342	5.9676	5.9136	4.9819	5.3743	6.0804	4.9411	4.9293	5.5735	4.7361	5.3933	3.4128	5.1268	4.5279	6.254	5.6259	5.098	4.6311	4.8125	5.0544	5.9174	4.0496	5.1526	4.8777	5.3277	4.5014	4.8156	4.8615	5.1453	4.3491	5.1185	4.4621	5.2672	6.3897	4.4189	5.1898	5.1206	5.4584	3.0409	5.8634	4.3477	2.7115	5.3023	5.3459	5.9925	5.0383	4.6129	5.7029	5.0955	5.06	3.4128	5.2032	4.4033	4.95	5.3681	5.5671	5.5832	5.029	4.5491	4.1961	4.4107	5.4906	5.9042	5.9203	5.9699	5.0764	4.9995	4.3219	5.2437	6.1699
PF3D7_1433400.1	PF3D7_1433400.1;3731	3731	6.141	5.5097	5.6352	5.7024	4.0548	4.5632	4.9964	4.4989	3.4114	5.7398	5.9155	4.5192	5.645	3.9709	4.6029	5.2731	5.272	3.7666	4.7071	5.6241	5.2118	5.246	5.3775	4.6871	4.3505	4.2735	4.9231	4.7181	5.4819	5.5469	5.6605	4.2884	4.8738	6.1635	5.5068	3.9298	4.6993	4.6582	7.0983	4.7279	3.6938	5.0592	4.1611	4.1755	5.3768	2.6915	4.8822	5.9837	4.6616	4.729	5.4845	5.1465	3.757	5.9293	5.4741	4.3847	4.7751	5.0157	5.5388	5.2008	5.558	6.3588	4.3792	5.4653	4.2735	5.2098	4.9873	4.8475	5.4548	5.5966	4.7447	5.5625	4.8176	5.5382	5.0605	5.8286	6.3828	5.2168	5.3377	4.1227	5.4353	4.9035	4.7175	6.3975
PF3D7_1433400.1	PF3D7_1433400.1;3732	3732	5.5804	5.0334	4.9364	4.5892	4.8963	5.6829	4.0215	5.0644	4.0618	5.701	6.106	4.7897	5.6716	3.2373	4.6064	5.5534	5.4643	4.5595	3.862	4.8263	4.839	4.6479	5.6851	4.5916	4.9905	2.8895	4.8812	5.3823	4.9322	5.1627	5.717	4.7772	5.5336	5.7808	5.2044	3.8768	5.0054	5.6366	5.3477	4.7782	3.9364	4.2795	4.7458	4.8629	5.6259	5.5901	5.2384	6.501	3.5373	6.3089	4.7425	5.0076	3.8349	5.4043	3.9373	6.0424	5.3505	5.3558	5.8946	5.029	5.6156	5.9074	5.5717	5.3526	5.2468	5.7616	4.8704	5.2277	6.1085	4.6843	4.9556	5.5877	5.2157	4.3554	5.4253	4.9255	6.516	5.8235	5.7724	5.6882	5.3743	3.1375	4.9873	6.8923
PF3D7_1433400.1	PF3D7_1433400.1;3733	3733	5.3547	5.7602	5.3875	5.5469	3.8104	5.9453	5.9488	5.3161	5.246	5.8812	3.6668	5.6421	5.594	3.8298	4.5367	5.9057	4.4316	5.4022	4.9054	4.645	4.7923	4.5229	5.8336	4.8836	6.06	5.4499	4.0644	5.3684	5.6421	5.1089	5.8848	5.5053	4.3978	6.0663	4.4893	4.8319	4.2698	4.7576	5.6073	5.3933	5.5132	4.4363	5.647	4.4209	4.8298	5.1894	5.879	5.8535	5.546	5.2449	5.2487	4.7808	3.6542	4.5607	4.9307	5.7479	5.5478	6.0616	5.6949	6.0217	5.9439	6.154	5.6366	5.2292	5.151	4.2898	4.5969	5.5364	6.2759	4.6129	4.6346	5.3875	6.1396	5.6029	5.8577	5.9544	5.9649	4.7565	6.2972	5.0635	4.5934	4.4874	5.3896	6.4862
PF3D7_1433400.1	PF3D7_1433400.1;3734	3734	5.7594	4.4841	6.8564	5.3027	2.2987	6.1633	5.5056	3.9298	3.98	5.4558	4.7065	6.3023	5.9288	2.9107	5.5463	5.1309	5.4663	5.6806	4.8455	5.2946	4.4276	5.3523	5.3639	5.0807	5.5037	5.5289	5.5357	4.5135	5.2102	4.9463	5.8066	4.7576	5.7748	4.9463	4.9355	3.6633	4.7049	4.1803	5.7589	4.4679	4.4256	3.8924	5.7952	5.1518	4.0858	4.6736	4.6854	5.9514	4.858	3.841	5.8753	5.487	4.4692	5.675	4.4236	5.1583	4.3505	5.1695	5.4413	4.3001	4.846	6.0839	4.9891	5.4219	5.2277	4.5928	5.5978	4.6247	6.1709	3.6588	4.354	4.9505	4.7887	4.8176	5.6005	5.4986	8.0343	5.7274	5.7698	6.0596	5.6633	4.5928	4.9832	6.27
PF3D7_1433400.1	PF3D7_1433400.1;3735	3735	5.5765	6.4952	5.4492	5.5173	4.0018	5.9729	4.9074	5.5357	4.1985	5.0374	5.8462	6.2348	5.8392	3.5814	5.0144	5.6871	4.8288	3.5741	3.2296	5.3327	4.8664	5.4128	6.1291	5.4124	5.0268	5.1198	4.2024	4.9236	5.9033	6.2806	6.6943	5.6061	5.4718	4.9345	4.6363	3.6915	3.6392	5.2024	5.7546	5.1538	1.5261	4.6288	5.2551	7.3662	5.3034	4.9336	5.1639	6.1054	4.4957	4.6479	5.0553	5.5644	3.7485	5.8374	5.1799	4.6241	4.8773	4.8733	5.7544	5.1699	6.1981	5.5925	5.0626	5.2075	5.963	5.3466	4.4601	5.6103	6.9474	5.3519	3.9079	5.1375	5.4998	5.849	4.5711	6.2359	6.5589	5.3875	6.0159	5.2149	5.3579	5.1489	4.7065	6.6162
PF3D7_1433400.1	PF3D7_1433400.1;3736	3736	6.1218	5.0027	5.126	5.2976	3.4515	4.0036	4.7808	3.706	4.6247	5.854	5.4323	5.1206	4.641	4.9378	4.1227	5.7677	5.4519	5.4463	4.1202	6.3261	5.7482	4.7949	6.217	5.9614	5.2403	5.0488	3.5619	4.796	6.0152	5.3837	5.2133	6.4774	6.3625	5.1342	5.9392	5.017	4.5033	5.7785	5.6232	4.8585	4.0505	5.3309	6.2067	4.7087	4.7882	4.4128	4.9695	7.7113	3.5135	4.8505	5.3459	5.2724	5.3802	6.3009	5.0108	4.1085	4.6859	5.7714	5.4624	5.1783	6.1285	5.3944	5.5087	5.6668	5.2392	5.8314	5.5635	5.7803	5.6226	5.5091	4.3205	4.9269	4.942	5.2052	5.5014	7.8715	6.2394	4.6662	5.5521	5.4476	5.7085	4.7798	5.78	6.7142
PF3D7_1433400.1	PF3D7_1433400.1;3737	3737	6.1305	4.9745	5.0747	4.9491	4.2141	5.2388	4.814	4.5354	3.3978	5.7287	5.4118	5.1035	5.1795	3.2525	4.5904	5.6415	5.602	4.1152	3.3674	6.5339	6.0141	5.5084	8.4709	5.7236	5.6979	4.5323	3.2957	3.6633	5.6565	5.4666	5.9345	8.4082	6.2468	5.1863	4.9837	3.3604	4.1819	5.0997	5.0866	4.0925	5.6775	4.6106	4.7793	5.3778	5.2273	4.5987	5.4928	5.4009	3.8063	4.4336	5.9812	4.9584	3.9222	6.1589	5.2426	4.5223	5.2254	5.3621	5.6949	4.0832	5.9821	6.1187	5.0505	5.7858	5.3245	5.4861	5.6792	5.9117	6.363	5.0807	5.5135	4.7819	6.0745	5.4222	4.925	5.7903	6.1607	5.4373	5.6349	6.6204	5.1707	5.5392	5.9076	6.6154
PF3D7_1433400.1	PF3D7_1433400.1;3738	3738	5.7331	6.1847	5.373	6.7061	4.9556	5.5211	4.8992000000000004	4.8298	3.1027	6.0204	3.7159	5.3327	4.9579	4.1318	5.6023	5.5005	5	4.4548	5.607	6.3255	6.8696	5.2161	5.572	4.6611	4.5789	4.6282	4.7965	4.4647	6.754	6.5102	5.6058	6.0398	5.14	5.3875	4.2668	4.1993	4.5711	4.9542	5.903	5.0742	4.464	4.6764	6.1344	5.0755	4.8674	5.213	5.9453	8.5738	4.218	5.1404	4.6548	4.8475	3.905	5.7173	5.2376	5.615	5.3885	5.7903	5.6305	5.0135	5.9493	6.4694	6.4172	5.0951	4.6871	4.8217	5.0535	5.6026	7.8593	5.5892	4.6253	5.4857	6.0466	4.7913	4.6753	5.3345	5.6026	4.8929	7.2325	6.2917	5.7287	3.9222	6.4043	6.8898
PF3D7_1433400.1	PF3D7_1433400.1;3739	3739	6.6113	5.1106	5.033	6.5368	4.5644	5.2675	5.3854	5.1285	4.5416	4.7339	5.8153	6.6095	5.0483	4.4893	5.7013	7.2504	5.3642	4.4316	4.7312	6.6294	6.0866	5.5948	7.9454	4.6041	4.7506	4.8525	4.8273	3.7897	7.0842	6.2135	6.37	6.7906	5.9119	5.4074	4.9905	4.7882	4.7549	6.0108	6.4594	4.9378	4.4202	4.6713	4.6502	4.9045	4.7431	4.4886	5.9236	8.0169	5.5699	5.6559	5.3041	5.6026	4.278	4.9035	5.3512	4.8694	5.1252	5.3813	5.2687	4.9184	5.1156	5.8395	4.1506	5.2277	6.1408	5.0896	5.0405	5.2909	7.4618	5.4249	3.7257	6.2184	5.0466	5.6185	5.1607	6.0902	6.5018	6.7842	6.6727	6.471	5.0135	5.7396	5.4104	7.1929
PF3D7_1433400.1	PF3D7_1433400.1;3740	3740	6.492	5.7501	5.516	6.239	5.0325	5.9277	5.3187	5.5267	5.0997	6.0297	5.0708	8.1077	5.2798	5.0259	5.7761	5.7107	6.1135	2.1985	4.6177	6.6908	6.2211	5.9376	8.2846	6.0387	5.7369	4.8186	5.2817	5.1918	7.025	5.8311	6.5948	6.8017	4.3067	5.3226	5.2184	6.3537	5.0135	4.859	6.2897	4.8629	4.4893	5.433	6.3894	4.0365	5.9258	5.7832	4.9397	5.8972	10.0525	7.8466	7.9382	5.2411	4.7148	6.3721	5.6346	6.0016	5.988	6.2559	5.3702	4.9131	4.8515	7.5377	4.3834	6.0328	7.4849	6.5452	5.9343	6.1639	8.0637	5.0742	6.7787	5.2098	6.7229	5.8585	5.9584	4.851	6.4621	6.8282	6.9319	8.017	6.1064	7.0895	6.1424	8.7863
PF3D7_1433400.1	PF3D7_1433400.1;3741	3741	6.2176	6.5932	5.7236	6.5865	6.0424	6.0678	5.9366	5.3509	8.2078	6.9444	5.7342	8.1577	4.7043	8.5064	5.3205	6.1819	5.6253	5.7131	4.8856	7.0952	5.8374	6.2279	5.6323	7.7712	5.6256	4.6182	7.504	4.627	6.8608	6.5814	6.9429	6.06	8.1463	5.7806	5.2604	8.5586	5.9662	5.4922	6.4244	4.9491	5.2536	6.1295	6.1851	5.4761	5.4239	7.6408	5.8858	5.8748	7.7334	7.8768	12.6262	5.8841	5.0925	6.4943	5.4735	8.6365	5.1363	7.2166	7.0979	5.7999	5.2513	9.4759	5.9704	5.4676	9.4797	8.0393	6.9149	5.9427	8.4942	6.1052	9.8563	4.6792	7.0425	8.6902	5.8336	5.796	9.2773	7.7165	7.0157	9.5857	8.8227	5.435	6.7027	8.9912
PF3D7_1433400.1	PF3D7_1433400.1;3742	3742	6.6903	6.0745	5.7517	8.7376	6.1375	6.3282	5.6398	4.9809	7.1271	6.9233	7.7852	7.8417	5.433	6.9045	6.0067	6.4601	5.2906	11.8116	6.1667	8.0607	5.9768	6.5407	7.7971	6.9581	5.558	5.7082	7.5459	5.3118	8.1108	6.6219	6.098	9.6654	7.1075	5.9322	4.4289	7.5076	5.607	5.8924	7.0216	5.243	5.757	6.2643	6.2817	7.4808	6.0611	7.1614	6.188	7.0142	6.2096	6.4094	12.4606	6.2194	11.7009	6.3056	9.155	7.1201	5.8883	6.5974	6.1707	4.6011	5.7129	8.2407	11.0489	5.7895	10.9228	12.3659	5.332	5.804	12.1202	7.1482	8.7177	4.9453	7.2154	5.0925	6.4185	6.7702	8.5762	13.1553	7.1503	12.3091	12.4982	5.0575	5.4783	12.4531
PF3D7_1433400.1	PF3D7_1433400.1;3743	3743	7.0215	6.1948	4.1731	10.0876	9.4	6.8572	6.2294	5.3579	7.2902	6.464	9.2941	7.8131	5.6896	8.34	5.3906	5.627	6.0535	11.2695	5.0121	8.5567	6.8844	6.532	8.1768	6.3811	5.5407	5.1562	7.8103	4.9727	8.0253	7.0825	7.1589	10.8712	6.1593	6.79	5.1119	7.0933	5.4786	5.9155	7.0648	5.558	4.9198	6.1014	6.0682	7.6546	6.2672	4.135	5.7602	7.5209	5.7382	7.3039	12.4821	5.8642	12.2278	7.5161	6.8384	7.015	6.0376	7.3148	7.2871	5.2965	5.7724	8.6675	10.2985	5.7916	11.1669	11.6903	6.2472	5.581	11.6276	6.7357	9.5384	5.7339	7.2557	5.4067	5.0444	6.2363	9.1893	9.8496	7.6836	11.1346	11.7916	6.6144	6.097	10.6407
PF3D7_1433400.1	PF3D7_1433400.1;3744	3744	7.2481	6.3318	5.3785	10.2617	5.8897	6.2703	5.1367	5.8765	5.9115	7.1297	9.7937	5.6633	6.2415	7.5243	5.7455	5.5081	6.6512	10.9677	6.3985	8.2183	6.5612	6.4941	9.9611	7.6235	6.3043	4.4463	6.9379	8.0701	7.7582	6.718	7.1796	10.6651	7.1471	5.8817	4.5723	6.8439	5.0993	7.0303	7.1502	4.6548	5.4094	4.3618	5.4777	7.3118	5.4896	4.735	6.097	8.0738	6.8923	7.0798	11.7251	6.2675	11.2067	6.9074	8.0431	5.4601	4.6346	6.7739	5.7546	5.2001	5.8171	7.2969	9.0662	9.185	10.8483	10.7029	5.6299	5.06	12.0359	6.8445	8.0487	5.7109	7.0876	5.2791	5.8163	6.3384	8.4216	12.005	9.118	11.8028	11.0527	6.3293	5.9982	11.7222
PF3D7_1433400.1	PF3D7_1433400.1;3745	3745	10.2037	6.7415	6.9461	11.9224	12.1836	8.552	7.9668	8.4269	12.7883	9.376	11.6983	9.9858	13.618	12.7271	10.3023	7.3968	8.4155	14.5375	5.8953	13.3426	10.071	14.3492	14.71	11.4713	8.9908	5.7192	11.5706	7.8673	13.4879	10.7962	14.3065	14.6198	11.1986	9.0598	6.2263	11.7541	11.2635	11.02	13.0087	8.5211	10.1035	10.0034	10.135	10.6799	9.3001	12.0803	10.0155	14.358	11.4698	11.9237	14.2579	10.1723	14.0569	7.9772	13.7315	12.2549	6.3388	8.7687	8.9748	7.1183	6.5529	12.9886	14.2464	10.918	14.0939	14.1378	9.9885	9.8432	14.102	12.7106	12.8166	6.5948	9.8035	9.6548	8.1924	7.7955	11.6699	14.2864	9.4746	14.2925	13.9661	10.6899	9.7	13.6593
PF3D7_1433400.1	PF3D7_1433400.1;3746	3746	8.6925	6.4571	6.1315	11.991	11.0779	7.9852	7.1375	7.7783	11.3255	8.1792	11.5211	9.3845	10.6934	11.1195	8.0165	5.8758	7.5884	14.0811	5.3625	11.8016	6.7561	12.6917	13.7273	7.7952	6.5804	4.8074	10.995	6.6296	11.587	7.6765	11.0654	14.1014	8.191	6.2806	5.432	11.0831	9.7816	9.2151	10.7803	6.406	5.4336	8.9392	8.4535	9.3051	8.0903	9.7521	9.1298	12.6321	8.9596	10.9906	14.0426	7.3134	13.8558	7.1232	12.276	10.3101	6.2317	7.5877	8.5573	5.9258	5.7063	12.2123	13.8963	12.7066	13.5047	13.3791	9.1682	8.6023	13.406	10.6267	11.267	5.6932	8.1681	7.7884	7.4134	6.8361	12.0646	13.5799	11.169	14.0323	13.2651	9.5924	8.9231	13.0386
PF3D7_1433400.1	PF3D7_1433400.1;3747	3747	9.4914	10.1699	8.3415	13.9681	12.6694	11.5871	8.2632	8.1569	12.3613	9.5639	14.5646	9.2738	13.8711	12.7743	11.8445	9.4711	8.7094	14.4062	7.3386	13.1197	7.5496	14.3497	14.6172	10.094	6.7694	5.021	10.4256	6.3553	13.3066	8.0437	14.6044	14.7649	8.4138	7.802	4.9006	10.5558	11.9409	11.2548	10.2551	10.1256	6.4429	8.4043	9.6262	9.7184	8.9943	12.5936	12.3366	10.291	10.9899	11.4142	14.1362	9.7731	14.1758	6.7957	13.8946	12.7255	7.4313	9.3823	8.5002	6.2065	5.6665	12.7093	14.5855	14.2485	14.3088	14.0846	10.0414	10.1577	13.9578	13.6992	11.3926	6.9292	9.6376	9.6911	8.6827	7.1971	12.713	14.1063	13.0774	14.4567	14.1661	10.4566	10.7719	14.1569
PF3D7_1433400.1	PF3D7_1433400.1;3748	3748	9.1194	9.6987	8.6962	14.0849	12.7887	11.7857	8.3314	8.1302	12.4464	9.8125	14.4798	9.5116	14.1052	12.8475	12.1433	10.0234	8.5065	14.5438	7.4543	13.1267	8.5365	14.3613	14.6906	9.4635	7.0157	6.154	10.8188	6.7486	13.3682	8.0857	14.6613	14.6878	9.0836	8.1384	3.8758	11.0141	12.1777	11.2124	9.7241	9.4191	6.7408	8.0635	9.9841	9.6918	8.3495	13.0612	11.4149	10.1626	10.9737	11.5495	14.4074	9.7489	13.863	6.4712	14.0893	13.0001	6.43	9.6009	8.4936	7.0564	5.9498	13.378	14.2042	10.2622	14.360900000000001	13.8507	10.794	10.4026	14.0299	14.2511	11.6292	6.4172	10.0881	9.6182	8.5601	6.8115	13.2429	13.9255	8.9833	14.4171	13.9826	10.8586	10.8008	13.9208
PF3D7_1433400.1	PF3D7_1433400.1;3749	3749	9.0818	8.6068	6.5054	13.1208	11.8561	11.2754	7.7586	7.104	12.0636	9.3976	13.7401	8.2662	13.4727	12.2295	11.4247	7.7588	7.3941	13.6857	7.1417	12.4861	6.9832	13.5395	14.2372	7.1465	7.1613	5.4232	8.7189	7.4448	12.8274	6.7196	13.9088	14.2324	6.6509	7.6251	4.4796	9.8851	10.5189	9.8129	9.925	8.9868	6.4718	8.3349	8.9377	9.6459	7.9841	11.2296	10.3793	9.8013	10.6852	10.4594	13.6828	8.1964	13.6239	8.8921	12.4351	11.3202	5.8878	9.0135	7.8596	6.7721	6.8326	12.3526	13.2462	6.7223	12.7388	12.9911	9.8424	9.2898	13.2922	13.1089	11.5762	5.5774	9.5535	8.1179	7.9878	7.1363	12.8344	13.9441	8.0515	13.7099	13.0762	10.6721	9.663	13.012
PF3D7_1433400.1	PF3D7_1433400.1;3750	3750	8.7775	8.3459	6.4048	12.842	11.9536	10.6543	7.4035	7.9924	11.5989	9.1354	13.7437	7.8385	12.7419	12.0818	10.3157	7.8058	8.4448	13.7744	6.2494	12.1078	6.4558	13.6788	14.349	8.3591	7.158	4.673	8.8346	7.1887	12.4127	6.9583	13.1606	14.5636	8.3123	7.1559	4.7955	9.4517	10.3941	8.9687	9.6985	8.8409	11.7539	8.0434	8.6246	9.3787	8.118	11.0318	10.1096	9.8639	10.7213	11.037	13.956	7.3154	13.4693	9.313	12.0617	10.795	5.6328	8.525	7.9187	10.4338	6.7416	12.2876	13.0045	5.3785	13.033	13.137	9.8706	8.7762	13.0057	12.6797	12.7872	6.1252	9.1379	8.5258	10.6295	6.9253	12.2514	12.9764	7.2343	13.3562	13.0228	9.9926	9.4777	13.2669
PF3D7_1433400.1	PF3D7_1433400.1;3751	3751	7.9435	8.4132	9.477	9.3328	9.5229	6.8743	6.7857	7.8301	9.2959	11.316	9.3169	9.852	9.0944	9.7125	8.1725	5.849	7.8732	9.8139	6.7753	9.5723	9.4871	9.5701	9.7957	8.7058	8.0953	5.2821	5.848	6.9474	10.0188	9.291	10.1101	9.8288	7.5544	8.4969	5.2581	6.3808	7.5527	9.7718	11.879	7.8025	7.5069	3.756	8.8628	6.5469	7.5224	10.4211	9.0893	11.5563	8.4607	7.9421	10.0144	9.4816	9.1379	9.5333	9.4563	10.9708	5.2223	6.29	6.5322	9.5804	6.6279	8.7602	10.8739	6.6411	10.1458	9.8459	10.3663	8.2168	9.2539	9.9718	9.6344	5.4851	6.5114	6.1477	10.4474	7.5444	9.0773	10.6816	7.3382	10.6767	10.4272	10.7164	8.273	8.8913
PF3D7_1433400.1	PF3D7_1433400.1;3752	3752	7.2235	7.1075	9.86	4.7274	6.0117	5.6642	6.4674	7.3122	5.5916	11.986	6.6978	7.206	4.848	4.2008	5.0356	5.6862	7.3206	8.3446	4.1052	6.2352	6.9728	7.9212	6.61	7.7941	8.4818	3.2987	5.193	5.2702	6.1591	6.9215	8.6402	6.3882	6.6882	9.2569	6.0288	5.266	5.6511	7.3732	8.9289	7.916	6.2542	5.6197	7.5265	3.8797	6.5765	9.5044	7.6538	8.1931	6.4229	10.7712	8.765	7.6277	8.8229	8.604	6.4772	9.9215	4.6473	5.1477	5.6554	6.6967	6.3307	7.8308	7.984	5.9298	8.7393	6.4194	9.6713	6.1683	7.7713	6.1239	9.1145	4.9006	6.2621	5.6562	7.6762	7.5812	8.7212	7.0268	8.8894	9.4624	6.4428	9.6002	6.5718	7.1834
PF3D7_1433400.1	PF3D7_1433400.1;3753	3753	7.2955	10.047	10.3026	6.6886	4.3067	5.3809	6.076	6.7917	4.9458	12.2547	6.5606	6.0398	5.7737	4.5795	5.1611	5.978	7.2456	8.021	5.9305	6.7447	7.8243	7.5491	7.0442	8.2133	8.6325	5.8071	6.0356	5.7315	6.541	7.8256	9.0433	6.0531	7.1053	8.6921	5.5429	5.323	5.2739	6.5957	7.2147	9.867	5.904	4.9383	7.0268	5.4689	6.4118	9.2789	6.9768	6.0235	6.5564	9.3501	8.5584	7.2223	8.8085	9.8235	7.0629	9.5791	3.3716	6.054	6.2876	8.974	6.1289	8.0218	8.2698	5.8271	9.1842	6.9849	8.991	6.0618	6.6872	6.7772	9.2274	5.9265	6.9406	6.4557	8.56	7.6849	8.2038	7.0919	8.3954	9.9016	7.5437	9.2923	6.9607	6.1054
PF3D7_1433400.1	PF3D7_1433400.1;3754	3754	7.8609	7.7523	10.1339	6.6024	5.189	6.4065	6.4135	7.463	3.8227	12.895	7.8932	7.0286	6.3672	3.9079	6.9203	6.4568	7.001	8.7476	4.842	6.8972	6.941	9.7214	8.4748	8.7129	8.1709	4.7393	6.4405	4.9288	7.4684	7.1858	10.5806	8.52	8.8004	8.9957	4.1803	4.9905	6.3623	7.2035	6.9772	7.5838	6.6131	4.7903	7.6598	5.915	7.363	10.7526	7.323	5.8194	7.8573	8.1999	9.5384	8.6965	9.1803	9.9223	5.9305	11.0442	4.0695	6.8829	7.0343	10.1082	6.9437	8.7442	9.3055	7.1011	10.1988	7.5413	11.066	7.0026	7.5303	5.9047	11.0436	6.8172	7.8858	7.1535	9.985	7.0736	8.9694	8.7712	9.2084	10.364	7.6822	10.4479	7.5694	7.1456
PF3D7_1433400.1	PF3D7_1433400.1;3755	3755	7.5601	7.674	10.0589	5.3796	5.6129	6.7181	6.0466	6.8223	5.7107	13.0486	8.3704	7.6808	5.9074	5.1432	6.8572	5.9697	6.6072	8.6899	5.4841	6.7909	7.3094	9.7145	7.8876	8.9192	7.8171	5.9057	5.9406	5.2895	7.6761	7.7718	10.2321	7.8656	8.8147	8.5477	4.8694	5.8522	7.0495	7.7193	7.432	8.3353	8.3941	4.6786	7.5134	7.4084	8.0076	10.5496	7.5602	6.8195	6.7376	8.7171	9.3143	8.0451	8.4142	8.2227	7.5209	11.0321	5.4538	8.0764	6.8179	10.2992	6.8872	8.8208	9.9591	6.6436	10.3726	8.0422	10.1348	7.4373	8.1689	7.1528	10.5247	5.9955	9.5743	6.8209	9.8868	7.2541	8.7933	8.9082	7.452	10.2982	8.0601	10.2873	7.6979	6.5195
PF3D7_1433400.1	PF3D7_1433400.1;3756	3756	8.6977	7.4039	10.0837	6.8366	6.1562	7.0876	7.1005	7.7458	4.8258	12.8167	8.2527	10.9816	5.9479	4.8017	6.3116	6.9378	7.6658	8.9753	5.1177	7.7367	6.2741	10.2115	8.868	9.5763	9.8571	4.0764	5.5211	6.0725	8.124	7.7269	10.0716	9.2044	9.4552	10.0374	5.2079	5.8086	6.5583	7.885	6.5214	6.6352	7.4972	6.0433	8.5373	6.6288	8.448	11.2268	7.6834	7.9796	7.434	11.1728	9.9681	8.6154	8.7404	8.3525	6.6203	11.8185	4.8704	9.2337	7.7342	10.4449	7.6096	10.669	9.6183	7.0477	10.4478	8.2628	10.4704	7.9746	8.6772	6.8983	11.0736	6.4581	10.7206	7.3989	9.9462	7.2709	8.9819	7.9064	7.7297	11.0119	8.1621	11.0819	8.3859	7.5083
PF3D7_1433400.1	PF3D7_1433400.1;3757	3757	9.0487	7.8868	9.6621	6.7824	6.3747	7.0747	7.1694	7.4068	6.1054	13.0532	8.7376	12.1178	7.0643	6.0873	7.8361	5.6611	7.0544	8.8527	5.8017	7.1325	8.6182	8.8717	8.5496	9.4609	9.6264	6.8	6.0972	5.4336	7.4712	8.0363	9.5264	8.3704	9.4782	11.0524	5.4751	5.2334	6.6511	7.8481	7.4697	7.5667	8.9932	6.3554	8.931	7.621	9.9655	10.8802	7.5186	7.6995	6.7323	10.0937	9.9437	9.6491	8.8904	8.0332	7.0191	11.3986	6.7181	9.4045	6.6363	11.2225	9.579	8.662	11.2296	7.7885	9.6876	7.9943	10.1934	7.6001	6.4318	7.1127	8.8883	5.939	11.1695	6.9198	10.633	9.7957	10.0183	9.461	8.1434	10.0991	7.9853	10.511	8.3779	5.9512
PF3D7_1433400.1	PF3D7_1433400.1;3758	3758	11.2044	8.0403	8.7856	6.6548	5.7616	7.7059	9.1184	9.2791	5.9507	13.2427	9.1009	12.6972	7.8626	6.7184	7.4173	7.1503	9.2207	9.2598	6.0054	8.5262	7.466	9.1857	9.3478	9.6347	9.4961	4.9444	6.0745	5.0023	8.6622	7.6728	9.6276	9.0842	9.5456	10.5373	5.3136	6.5076	6.8613	8.0702	7.7235	7.9986	8.3289	6.6602	7.7247	8.1678	11.1448	10.398	7.0592	7.2057	7.7001	10.879	10.0392	8.2179	9.4716	9.9466	6.332	11.3651	6.2466	11.0819	7.0185	11.1325	7.0903	8.5267	11.6536	7.0527	9.748	8.2952	10.3082	8.2305	8.2019	6.5636	10.9251	6.5132	10.6942	6.7523	10.6472	7.5932	9.269	10.8713	7.2009	10.3475	8.1798	10.5993	8.4054	6.8436
PF3D7_1433400.1	PF3D7_1433400.1;3759	3759	8.18	7.885	7.9605	7.557	6.0279	6.7706	8.3842	8.7533	5.8336	12.5098	9.0633	12.978	8.6426	6.2172	6.2147	7.5326	8.8244	9.4565	5.7637	8.285	13.9771	9.9094	9.6654	10.1594	7.6762	5.1969	8.5888	4.9607	8.4699	11.8085	11.1624	9.935	10.1331	8.5288	4.4738	8.7431	8.7783	9.3849	8.86	8.4318	7.8328	6.8407	9.3582	8.1586	7.1097	11.9021	8.1039	9.178	8.9899	10.9496	10.4625	10.0538	9.3976	8.2986	6.3241	12.1462	5.6215	14.2154	7.5428	11.3123	6.8589	9.8028	12.2659	7.1199	9.9737	7.5296	11.5822	7.2838	8.7303	6.6692	11.7703	6.5416	14.1155	8.3841	10.9292	6.7578	9.8381	11.2411	7.7332	10.2044	7.7933	11.4454	7.9143	8.2928
PF3D7_1433400.1	PF3D7_1433400.1;3760	3760	6.8867	9.6845	12.2282	6.5902	4.2972	6.6269	7.5603	7.7164	5.4838	12.9235	5.9669	13.1202	7.6414	3.7203	6.583	6.7162	7.5718	5.6533	5.4436	6.8066	7.588	5.1218	6.6465	10.0767	6.0817	4.9098	5.0768	5.157	6.1882	8.3725	6.9698	6.8056	9.8956	5.7216	5.1843	6.8891	5.717	6.969	6.1773	8.7339	6.4938	5.3547	5.8384	9.9718	5.2596	5.6427	6.1876	6.6472	11.3974	6.2038	6.0989	5.384	5.3903	8.8402	7.6541	5.3399	5.1779	11.4471	6.0715	6.2384	5.3309	7.2433	9.1692	7.9711	7.4416	7.6001	5.3082	6.2996	5.3937	7.6035	4.9364	5.8652	11.2869	6.357	6.568	4.848	8.3071	7.9771	7.7884	8.217	7.5492	6.4477	6.3338	5.2795
PF3D7_1433400.1	PF3D7_1433400.1;3761	3761	6.8422	6.0461	6.266	7.7871	3.8186	6.0721	6.4778	2.2048	4.935	9.8181	5.6599	13.238	8.1707	3.5298	6.8844	7.7527	5.5454	4.2839	5.7735	6.7238	7.5088	5.4848	7.293	6.0809	5.0942	3.6124	3.4396	5.7474	6.7328	7.64	6.4725	7.7905	6.3149	5.8755	4.7104	4.9298	4.917	7.2731	6.7613	6.2042	4.5753	5.1655	7.0379	9.8903	6.1434	5.7112	7.4483	5.8701	4.7592	5.2935	6.499	6.1857	4.7913	8.2653	6.8572	6.3983	5.0959	10.7581	5.4376	4.5091	5.0387	7.6898	7.6351	7.1774	7.3486	7.0879	6.0864	6.0512	5.2913	7.058	6.3332	6.2863	11.1217	6.6182	4.6645	4.4229	8.0423	6.7094	7.137	8.9269	7.3411	5.9598	5.6299	3.8709
PF3D7_1433400.1	PF3D7_1433400.1;3762	3762	6.5067	6.2057	5.9095	7.6991	4.225	6.7408	6.4643	5.029	4.4039	6.543	6.8547	13.4769	8.2901	3.849	7.2044	7.4107	5.2036	6.7393	5.1081	6.3217	7.6213	5.6755	7.4755	5.2813	6.2112	5.2369	5.599	5.7525	5.8392	7.3758	8.7615	6.923	6.6967	7.0006	5.2806	5.6476	5.8304	6.8034	6.2843	5.1502	4.2257	5.318	6.4376	9.1371	5.8156	6.2277	7.2611	6.3007	3.8699	5.3809	6.818	6.1465	5.0121	7.5612	6.3586	6.1659	5.9174	8.4448	6.0259	4.6444	5.4383	7.1676	7.4351	6.2317	6.1225	6.6736	6.455	5.5027	5.6135	6.5294	5.5644	5.8844	9.3013	6.6272	5.6273	5.4162	8.4049	6.4612	6.5947	6.7661	6.4783	5.7444	6.8773	4.8079
PF3D7_1433400.1	PF3D7_1433400.1;3763	3763	6.6932	7.6036	4.7708	7.9095	5.437	6.78	6.2232	4.1835	4.5613	6.4837	10.4049	13.5319	8.6802	5.4584	7.635	7.7105	5.5862	6.0605	4.862	6.8868	7.2816	5.5668	8.3125	7.0347	6.9475	4.2357	6.4666	4.9644	7.009	6.2477	6.8148	8.1479	6.7428	7.7462	4.4429	4.7944	6.3854	8.4192	6.7572	6.9944	5.0579	5.5373	6.0244	8.6887	6.0475	7.6838	7.5949	7.085	5.3334	6.747	7.7186	6.7643	4.8237	8.7502	6.628	7.014	5.8301	11.7226	5.2502	4.337	4.6218	7.9281	7.5263	7.0721	8.5792	7.5141	7.1911	5.0405	6.8344	6.6291	6.8802	6.7511	11.7557	6.4744	5.8829	6.2653	7.1913	6.3988	7.19	9.194	7.2809	7.633	6.3377	6.1477
PF3D7_1433400.1	PF3D7_1433400.1;3764	3764	6.6045	10.4754	4.6826	7.7285	4.9991	7.6403	6.2743	4.6803	4.4195	6.6546	7.9487	13.7043	8.8391	3.7301	8.3762	7.0587	5.235	7.4395	6.3397	7.7569	6.9074	6.2735	7.9642	5.407	6.9673	5.2422	6.878	6.6997	8.2422	8.1864	7.2166	8.168	4.7714	7.4348	5.0303	8.0604	6.4519	7.6066	6.4648	10.6312	5.1886	5.2441	6.8856	7.8669	6.0646	8.7738	6.86	6.0919	5.3516	6.6699	8.1733	7.0228	4.0418	7.2075	5	9.0627	4.9265	7.9975	6.0488	5.3947	5.9681	6.1006	6.8364	7.3066	6.2275	7.2929	5.7279	5.5807	6.0369	5.1449	8.2496	5.6525	8.5394	5.1993	5.5037	5.8071	7.4379	6.5029	7.2393	6.514	7.2958	5.7104	7.3524	7.1846
PF3D7_1433400.1	PF3D7_1433400.1;3765	3765	8.8787	9.8668	6.2361	6.7369	3.925	7.104	5.5204	5.0802	5.3038	8.7362	7.69	7.2865	5.1006	5.1839	7.2826	7.2816	5.4279	7.4434	9.3478	9.091	6.0101	8.6412	5.1599	5.7274	6.8892	9.2752	5.5928	8.6657	9.2407	6.9058	9.6692	4.9625	6.499	6.4606	9.1023	6.8611	6.1089	6.4212	6.507	6.9237	8.9261	5.554	8.13	9.5809	8.2281	6.8089	6.3052	6.9494	4.8674	5.7939	6.9959	7.9192	5.3778	7.9237	5.8669	4.607	5.8848	5.5395	5.814	5.8442	7.0576	7.1575	7.202	6.399	5.021	6.7022	5.9568	6.0475	6.3935	5.7148	4.3681	6.5138	7.1061	6.925	6.8676	6.4057	7.7947	8.1743	7.0209	6.5446	6.7605	6.1957	5.6401	7.1246
PF3D7_1433400.1	PF3D7_1433400.1;3766	3766	6.3434	9.0091	3.2884	6.7569	5.7895	6.6525	5.2596	5.3916	5.4168	6.0995	6.8978	4.855	6.6356	5.7764	6.7477	6.5303	5.8895	3.8379	5.898	8.9851	5.9903	8.3483	7.1465	3.9021	5.5865	4.7104	5.6485	4.5008	9.0443	6.4922	9.6549	6.394	5.464	5.4094	4.9439	4.8089	5.9016	6.6033	7.6765	5.3406	5.2323	5.6747	6.3461	7.2879	6.154	6.3454	6.1965	6.7923	5.2028	4.3291	5.3978	7.3424	5.9413	7.652	5.1231	4.3992000000000004	5.8199	5.382	5.5245	5.4172	6.126	6.4113	6.0815	6.6786	4.3377	5.7046	5.6288	4.9914	4.7452	4.8545	4.8258	6.4403	6.6592	5.6328	5.6826	6.0112	7.8303	6.539	6.2267	5.0798	5.211	6.2587	5.9126	6.0002
PF3D7_1433400.1	PF3D7_1433400.1;3767	3767	5.5537	10.9812	5.4489	5.327	3.2839	6.4472	4.7065	4.9298	3.7093	6.4568	6.6548	5.8743	5.0828	2.9782	6.9369	6.1355	4.7597	7.5724	4.2472	11.7928	7.6987	5.2145	4.2265	3.841	5.1811	4.3799	3.2048	4.5392	12.016	7.3876	6.6928	4.3512	5.3621	5.4761	4.4019	4.9495	6.6245	6.4065	8.4556	10.7882	9.4973	3.2494	5.826	4.5969	5.6741	6.7156	5.581	8.4322	4.4809	4.1375	7.0834	7.0213	4.1069	7.1122	5.5503	4.1946	6.765	5.0755	5.4896	4.6616	5.9526	6.8309	5.3129	6.3254	6.4177	4.9837	6.8559	5.0413	4.9093	4.8324	5.1018	6.9856	6.9677	6.0201	5.2449	5.8309	7.5225	5.4168	6.2304	6.5242000000000004	5.4118	6.9584	5.26	4.2891
PF3D7_1433400.1	PF3D7_1433400.1;3768	3768	6.1062	6.7707	5.6479	4.4653	5.3903	6.3927	5.0678	4.3031	4.4114	6.1853	5.4326	4.8197	5.607	4.8982	6.6165	6.473	5.4912	4.7225	5.225	10.946	6.3377	5.2472	4.7965	5.153	5.0678	5.2479	5.4373	4.5122	11.2934	6.2948	6.1663	3.0144	4.1416	5.2055	5.7004	3.5632	5.2223	7.8157	8.114	5.6562	4.1152	2.8797	5.7415	4.3334	4.4496	5.2769	7.7728	7.4482	2.06	4.6747	4.742	6.5977	4.6882	5.7708	4.9074	4.9416	3.3743	5.5308	5.0378	4.2802	5.6064	6.8923	6.3291	5.0976	2.9241	5.4239	5.6662	5.1089	6.1299	4.1268	3.8787	5.4931	5.6761	6.0047	5.2585	4.6467	7.6372	5.223	5.6369	5.1018	5.359	5.7856	5.5323	5.6968
PF3D7_1433400.1	PF3D7_1433400.1;3769	3769	7.4516	5.2683	6.1451	5.9444	3.5801	6.0361	6.3789	5.1851	4.3198	7.3599	6.3656	6.2748	6.0594	4.8938	6.826	6.9324	6.0911	5.1518	6.1252	11.641	7.1367	4.4809	4.8963	6.2882	5.5635	3.6565	3.8176	5.3782	11.8953	7.3216	6.4782	4.6444	6.4029	5.844	5.1085	4.4751	6.4318	7.5516	6.4021	3.904	2.3391	4.9547	6.3082	5.3719	6.3304	5.8639	7.3759	6.7521	5.3183	10.067	4.4976	6.9242	4.5002	6.5155	4.8763	4.7602	5.1731	5.4979	5.6633	5.0387	5.6194	7.8595	7.658	5.9326	5.6747	5.2884	4.8525	5.1871	6.1058	6.3404	4.7533	4.6859	6.9612	5.2441	5.8987	5.9388	9.0527	7.3273	7.311	5.9577	6.0953	5.7721	5.8948	5.6444
PF3D7_1433400.1	PF3D7_1433400.1;3770	3770	6.5328	5.0942	5.4383	9.8484	8.8662	7.0247	5.8748	5.3537	8.7916	7.0635	6.3243	7.441	9.8219	8.493	6.7181	7.1486	6.2941	9.5492	4.8309	12.0461	7.6517	5.4686	7.107	4.8268	6.5829	5.1619	5.407	3.9736	12.2924	8.5757	6.8712	6.8273	5.6296	7.2401	5.0921	4.8968	7.1102	7.7863	6.1841	4.4995	4.6843	4.3441	6.8631	5.6696	5.785	7.7598	6.3413	6.4283	4.3847	6.985	5.4403	7.2307	5.7721	5.9907	5.3975	8.7829	6.5013	5.4269	6.3363	5.5226	7.1831	10.6296	6.8648	8.6931	6.7302	6.3298	8.8439	6.9897	6.9997	5.1424	7.3467	6.5054	6.8878	5.1239	5.8053	7.2963	10.68	6.2999	8.7404	7.6806	6.5306	9.2955	6.0663	7.123
PF3D7_1433400.1	PF3D7_1433400.1;3771	3771	7.2684	5.684	5.7477	8.2317	4.7554	6.4024	5.6473	6.5078	5.2716	8.244	6.8646	6.5419	8.8697	1.6915	6.4341	6.4189	6.267	6.0257	4.479	11.5643	7.549	5.2067	6.4653	4.3625	5.545	6.544	5.6467	4.934	11.6639	8.7734	7.3765	6.5839	5.2456	6.488	6.5353	5.5662	7.1655	6.7514	6.7695	2.7929	8.8529	5.4383	6.9893	8.6162	6.9771	7.2937	6.8239	6.5984	4.588	6.5368	5.0514	7.0282	5.1583	6.1412	6.2534	7.5185	5.4489	5.5207	6.0448	6.0041	7.0364	8.6295	9.2524	9.1121	7.1421	6.9284	7.7974	5.5948	8.8711	6.4612	7.5607	5.2946	6.9636	6.7909	7.2204	7.7796	9.1169	9.0997	9.7301	7.8283	7.4655	7.8209	5.647	7.9776
PF3D7_1433400.1	PF3D7_1433400.1;3772	3772	6.7585	4.4469	6.6122	6.353	3.9326	5.5549	6.5696	6.4244	1.4751	7.1027	4.254	7.3671	6.1878	4.1643	5.7858	8.0968	6.7971	4.7934	4.3512	11.7851	8.3261	3.7159	7.7916	5.8948	4.756	3.0548	4.9649	4.4744	12.0051	8.7193	6.5629	7.868	5.5398	6.574	4.2979	5.1639	7.8771	7.462	6.5641	2.5993	2.943	5.3208	6.5006	5.0518	5.6622	7.9135	7.0249	6.4542	4.4803	5.2234	5.5981	6.1755	6.0067	5.7645	6.3754	8.7041	4.1243	6.4124	5.8058	5.5094	6.1416	8.4436	8.1534	8.2528	8.1923	6.6459	8.3733	5.9686	6.572	6.4075	8.3361	5.8999	7.6968	6.0323	5.4712	6.4612	9.1332	6.1916	9.1368	7.582	7.4703	8.3932	6.0374	4.9923
PF3D7_1433400.1	PF3D7_1433400.1;3773	3773	6.35	5.8652	4.9681	5.6713	4.0687	5.2453	6.1849	6.8062	3.1795	6.8396	4.9602	5.153	6.0201	3.0772	5.6296	7.3644	6.7835	5.7923	5.5753	11.7651	7.1741	5.4796	8.5238	5.463	5.2172	4.6531	5.4835	4.6398	11.8742	7.7011	6.8912	8.5797	4.8595	6.4177	4.887	4.2615	5.7503	6.7156	7.117	2.5656	5.1574	5.7511	6.812	4.7436	4.2817	8.4618	6.7835	8.3733	5.496	4.0575	6.2536	7.2391	5.0365	5.4874	5.2445	8.3626	4.5385	5.7137	5.5692	4.9995	7.222	6.6947	5.3306	8.4093	6.9283	6.6395	8.7764	5.1391	7.3561	5.5122	9.1806	5.4296	6.0081	6.0542	5.5339	8.1048	8.4744	5.4793	8.8573	7.557	6.8446	8.4784	6.634	6.4104
PF3D7_1433400.1	PF3D7_1433400.1;3774	3774	7.1145	5.7186	4.9509	5.4376	5.1671	5.1655	6.4336	5.8243	4.9658	6.8272	5.3961	5.6291	4.8505	5.2983	5.3837	7.8086	6.6757	5.157	5.6061	12.125	7.8363	5.7879	6.8436	4.126	4.7634	5.4851	5.5065	4.5398	12.0926	8.3743	7.4235	6.9526	5.3295	6.1709	4.682	5.5273	5.076	5.1218	5.3509	4.7991	4.849	5.2854	5.2664	5.4259	5.1639	7.4057	6.0121	5.4744	5.406	5.3625	4.843	5.3313	2.9107	4.8787	5.7506	6.8307	8.5722	4.7153	5.0466	6.5415	5.6616	6.7363	6.0325	8.9245	6.4565	6.0418	7.4524	5.3723	7.0298	5.6806	7.8318	8.5275	6.0237	4.5027	3.7463	6.0796	7.0221	5.1497	9.6611	7.3297	6.3658	6.7469	5.0126	7.4548
PF3D7_1433400.1	PF3D7_1433400.1;3775	3775	6.6041	5.5087	5.2384	5.4741	4.8104	6.0725	6.9862	5.9964	5.3649	7.2208	5.4158	6.7087	5.5732	5.3702	5.4074	7.6977	7.0572	5.0241	5.093	12.427	7.887	5.6525	7.0047	5.5113	7.1211	8.5332	5.7616	6.4557	12.5294	8.1636	6.8897	6.3764	6.1045	6.3071	8.2175	4.8817	6.7756	6.5883	6.9719	3.2479	4.4336	5.4443	5.3691	4.8263	5.0509	7.411	5.5901	6.2638	5.0409	5.7268	5.3208	5.7842	5.701	7.0515	7.6799	7.6993	8.7805	5.8992000000000004	5.5877	7.1766	5.2994	6.6157	6.299	9.2117	5.2192	5.9658	8.2295	4.3695	7.4332	6.2843	8.1773	8.8741	4.9231	4.6398	5.0161	5.4816	6.9001	5.1631	9.5977	6.3963	7.2404	7.9971	5.7137	7.4012
PF3D7_1433400.1	PF3D7_1433400.1;3776	3776	7.2518	5.594	5.6323	6.4048	7.1975	5.6843	7.4971	8.1375	7.0966	6.9866	8.4339	8.4221	6.8043	7.3689	6.0522	8.2702	7.9086	7.0726	6.7852	10.9237	10.4865	6.5214	8.4899	6.3625	7.8658	8.3715	7.0786	7.4141	11.0962	10.7838	7.1693	8.8364	6.1987	8.0178	8.0349	6.9239	7.3515	6.7677	9.0573	5.6473	4.5692	7.9295	7.5951	5.4446	5.5966	10.4123	6.9813	9.0961	5.1416	6.3679	6.2935	7.6115	7.0764	5.861	7.8306	10.1495	9.2594	6.1558	5.8567	6.5718	6.9375	8.1428	5.5348	10.1715	7.2628	7.9205	10.2406	5.5211	7.7515	7.7666	10.5718	9.2384	6.6595	5.9098	5.0947	6.4639	7.8825	6.0067	10.7238	7.6267	7.7575	9.6516	6.5859	8.0373
PF3D7_1433400.1	PF3D7_1433400.1;3777	3777	7.1707	6.4517	6.3514	7.2294	6.7871	5.6311	8.2504	7.9207	6.7634	7.4555	6.1797	8.4497	8.0345	7.785	5.1408	9.0576	8.5151	7.3136	6.9033	8.5504	8.9929	7.2193	9.9156	7.5363	8.2776	8.5966	6.7737	7.3261	8.3416	9.9234000000000009	7.373	9.9239	6.8532	8.3019	8.5186	7.3688	4.2906	6.6411	10.1976	5.4486	4.9565	6.7833	8.7335	5.7973	6.1875	10.1297	8.1844	10.2133	4.9819	8.2007	7.4548	9.0576	8.5587	7.2028	8.3699	8.6733	9.2706	7.5995	6.4456	7.1114	5.8547	7.58	6.4801	10.7788	7.447	8.6363	10.4476	5.704	8.8979	6.6817	10.7973	9.408	7.9672	6.0661	7.2506	6.7222	7.4082	6.2895	10.9056	7.579	8.7556	10.5011	6.306	7.8063
PF3D7_1433400.1	PF3D7_1433400.1;3778	3778	7.8989	7.7934	7.9736	8.0361	7.2828	7.0996	8.0411	8.1802	7.518	8.6362	7.4176	7.1662	7.8882	7.4688	7.108	8.9962	8.6015	7.0012	7.7011	7.7645	11.3319	8.4544	9.002	9.0881	7.6188	9.2329	7.1109	6.6008	8.4059	11.5404	8.7098	9.0368	8.6122	8.0093	9.2147	7.6725	7.0518	8.7338	9.5526	7.6818	5.7703	7.121	8.4681	7.4932	7.8717	9.4519	8.6454	9.4224	6.9062	7.6652	7.6231	9.282	7.5677	6.9423	7.7112	9.4843	9.9354	6.6525	7.0063	7.4816	6.7325	7.7594	6.6546	10.5195	8.7878	8.6698	10.999	7.8457	8.6222	8.2432	9.6617	10.0586	9.7454	8.4758	7.5874	8.107	9.3669	7.4404	10.8871	9.1718	8.289	10.821	8.4927	8.5836
PF3D7_1433400.1	PF3D7_1433400.1;3779	3779	7.962	7.8621	5.8204	8.4342	7.1149	5.5613	9.2647	9.2238	7.6316	7.9325	7.2529	10.4087	9.5252	6.6703	6.4184	10.5655	9.1627	7.8641	7.6223	8.8616	12.042	8.314	9.9136	8.7024	9.2246	8.5934	8.3658	7.2101	9.0322	12.1587	9.4732	9.9621	8.3835	9.628	8.5237	9.0897	7.0975	9.6153	9.7087	5.7415	7.2137	7.7958	9.3788	5.0383	7.1676	12.3824	9.8335	9.9863	6.3764	8.6997	8.6676	10.2934	8.9302	7.9681	7.5485	11.8221	11.0266	6.8245	7.3899	8.291	7.3567	7.5937	6.5797	11.0351	8.5141	9.309	11.774	8.2175	9.1804	6.9967	11.4827	11.1893	8.0315	7.2434	8.4033	7.2077	9.08	6.5119	11.1271	9.6015	9.6225	11.7622	7.9775	7.8235
PF3D7_1433400.1	PF3D7_1433400.1;3780	3780	8.4016	6.7131	5.855	6.3092	3.8777	6.8415	7.0593	8.5041	2.9709	7.8704	5.511	9.6681	5.7952	0.7991	6.0753	7.0477	9.0036	4.6334	7.8166	7.5214	7.8857	4.8958	6.5624	8.3614	6.3329	5.155	6.2705	9.3472	8.4428	7.5435	6.3891	5.8605	8.0276	6.9042	5.4202	7.7123	8.0472	7.2697	5.5937	6.7574	3.5619	10.8692	6.1262	5.9322	7.4471	7.1385	7.2018	6.7138	4.5472	7.8299	5.8286	6.7118	5.3712	8.3045	6.1739	5.5441	11.5551	6.5472	6.2728	5.2307	6.6196	7.3289	6.5393	6.6112	7.3899	7.1717	5.0963	9.1346	4.4509	5.9873	4.9736	11.7013	8.0544	6.0099	6.5685	7.0518	7.8761	5.8931	7.4453	7.8259	7.436	5.8237	9.3768	5.7423
PF3D7_1433400.1	PF3D7_1433400.1;3781	3781	8.4944	6.859	10.9153	5.9143	3.2032	6.6618	6.9381	7.9516	4.6479	8.9658	5.4396	8.564	4.6982	6.1371	6.9547	6.1291	8.7037	5.9556	9.2003	7.6256	9.0778	5.5097	6.3916	9.0796	4.406	3.7538	7.5995	9.6705	7.8233	9.1107	7.6364	5.6156	8.8765	6.0902	4.3861	8.3057	6.2371	6.0738	9.0568	6.5354	5.6462	9.7231	4.5091	6.1615	8.6502	6.1504	6.5304	8.5206	3.3688	8.3122	5.0483	6.9052	6.4074	7.3514	6.3579	5.6097	11.1545	6.076	5.7581	6.1428	8.1486	7.4493	6.9761	6.5937	6.323	6.818	5.9357	9.5882	4.6253	7.5565	5.7164	11.2301	6.9273	7.4137	5.9062	7.8113	8.7112	8.0988	7.4978	7.1146	6.8754	4.5686	9.9747	6.905
PF3D7_1433400.1	PF3D7_1433400.1;3782	3782	9.6986	7.4598	13.3191	5.3143	5.9093	7.6138	7.9332	8.844	5.6264	9.8476	7.209	8.2946	5.1206	6.873	8.2531	6.2468	8.9722	7.3102	11.3092	8.6785	9.8651	6.819	6.2893	9.5296	6.2352	5.3298	8.8863	10.9004	8.6111	8.7395	7.1879	4.6135	9.0311	6.4856	5.0704	9.0388	7.9097	7.9195	8.4971	7.5667	6.079	7.7524	6.0538	7.1502	8.959	6.907	8.5722	8.8223	5.2475	8.8524	6.0376	7.181	6.8211	7.7203	7.5267	5.3576	8.9776	6.6609	6.2275	5.3878	6.9271	7.6759	7.0828	6.5595	6.3174	6.8574	5.9738	10.1089	5.5889	6.53	6.4733	8.4908	7.8029	6.6678	6.9651	7.0906	8.5051	7.0991	7.7957	6.1683	6.6286	6.4995	10.489	5.7118
PF3D7_1433400.1	PF3D7_1433400.1;3783	3783	9.706	7.4343	12.2043	5.8074	8.1754	7.16	5.6352	6.3466	7.8756	10.2071	7.2862	6.6308	5.7949	8.9958	7.4831	6.6526	6.5543	6.4043	9.7098	8.2066	9.2619	6.334	6.4622	9.9632	5.4552	6.2401	8.3665	9.7604	8.0162	8.7796	7.578	5.8286	9.5832	5.3726	3.6565	8.7064	7.1386	8.4578	9.4633	7.716	4.9345	7.5894	5.6053	6.7007	9.4702	6.1759	10.1795	9.1201	1.8359	9.3183	6.7661	8.4701	6.4743	7.5758	8.4129	4.9212	6.8089	5.5084	6.9224	5.4931	8.5059	7.1582	7.8176	6.6792	4.86	6.1352	5.3158	10.131	6.8571	13.2046	5.2906	7.2361	7.6979	7.5354	5.342	8.8002	8.5617	6.6146	7.9073	7.0568	5.4439	5.2392	10.4661	6.7094
PF3D7_1433400.1	PF3D7_1433400.1;3784	3784	10.5164	7.8281	13.6891	5.7214	4.6938	7.4472	6.3757	6.0376	5.1276	10.7698	10.8799	6.6695	5.1619	6.7975	7.0948	6.2615	6.7502	6.2186	9.58	10.6191	9.636	7.1917	7.7722	9.7903	7.4733	5.1173	6.7903	9.8158	10.6266	8.6225	7.7949	7.5756	9.7098	8.0813	5.9227	7.4376	10.8916	8.012	9.7785	8.2156	7.1571	7.1737	6.8781	7.2979	10.2238	6.3001	8.998	9.609	4.6053	12.5268	7.7568	7.6036	6.5254	8.1184	8.5674	5.6522	5.8522	6.1071	5.6968	5.546	9.6237	7.0625	7.6956	7.1989	6.3759	6.4479	6.4212	10.4773	6.9637	8.2684	5.4036	6.0575	8.2516	6.742	6.5111	9.3914	8.7495	7.1842	8.4908	6.8607	7.3695	6.7466	10.8711	6.8681
PF3D7_1433400.1	PF3D7_1433400.1;3785	3785	10.873	8.5041	14.4913	7.3938	6.1803	7.8274	7.949	9.632	6.0459	11.1503	11.1595	8.7191	7.5672	7.1466	8.313	8.058	10.1059	7.6623	10.0209	11.2702	11.0081	6.8592	6.6641	10.3936	7.8114	5.8053	7.331	10.0844	11.3825	10.6461	8.597	7.0062	10.3561	9.0515	6.4923	7.7982	12.0628	7.6239	11.5982	8.2889	9.8982	7.6862	9.1509	9.916	10.6897	6.6175	7.467	11.5223	7.9526	10.3828	8.5536	8.9342	7.5099	8.1975	10.2111	6.4266	8.3854	7.5194	8.6788	7.2073	10.1398	7.8765	8.4644	7.326	7.7787	9.9759	6.9484	10.8805	7.7009	10.1681	5.6904	8.6517	8.9437	9.5988	7.4686	10.2486	9.1317	9.0861	8.32	8.1969	10.3696	8.1169	11.2506	6.8737
PF3D7_1433400.1	PF3D7_1433400.1;3786	3786	10.8883	8.3038	13.6722	7.023	4.8699	6.3309	5.8163	6.5483	5.8084	11.0948	10.8522	8.9347	6.0429	6.6371	5.8331	6.4484	6.5911	6.3799	11.9522	10.6327	12.1142	5.7944	7.0646	10.4939	7.2498	5.9062	6.4828	11.1967	10.8805	11.5028	7.4501	6.7222	9.5768	7.6356	5.2338	7.1088	12.542	5.9181	9.0062	8.1348	4.8161	8.0483	6.1467	8.0715	10.5926	6.2057	5.0135	9.4665	6.7321	9.171	8.445	8.015	6.0032	7.4716	9.5501	5.0117	5.9399	7.274	5.3049	7.1474	10.631	7.3737	8.2995	7.7984	6.0297	5.1973	6.2519	10.358	6.0314	8.6845	4.116	6.2688	9.0816	5.8696	7.1431	10.0512	8.9156	8.5723	8.6469	6.9388	5.805	7.4044	10.6597	6.3034
PF3D7_1433400.1	PF3D7_1433400.1;3787	3787	10.7351	7.4758	14.0546	7.8618	5.7918	6.8013	7.5118	7.1505	4.4476	11.371	10.4625	11.5759	7.86	4.8709	6.7177	8.6815	7.1992	5.8602	10.3487	9.3786	10.1111	7.0277	6.439	10.9955	8.0524	5.5901	8.2056	10.6999	10.2302	10.2348	7.7788	6.9267	10.125	8.2213	5.14	8.4862	9.8906	7.02	11.0253	7.3524	5.116	8.0895	6.1562	9.1206	10.4259	6.5317	7.506	10.6146	7.9701	8.95	8.2976	8.7089	7.8795	7.9594	9.4174	6.0494	8.3353	6.9858	6.0585	6.6267	9.5788	7.117	7.0477	8.1093	6.6633	5.8929	7.6354	10.2988	6.3036	8.7689	6.377	8.0839	8.2745	6.6678	7.7126	9.2354	8.6472	8.8276	8.6189	8.0856	4.95	7.7498	10.621	5.8848
PF3D7_1433400.1	PF3D7_1433400.1;3788	3788	11.5925	6.3916	14.3045	6.4775	5.3837	7.0973	6.9875	7.1608	4.9602	11.956	11.9456	8.4801	6.9161	5.8547	7.1497	7.2699	7.6176	6.7723	12.4748	10.585	10.4915	6.6988	5.7184	11.2509	7.9082	5.337	8.0892	11.9659	11.2477	9.946	8.2031	5.1631	10.787	8.5815	4.6536	7.8201	11.7033	8.0698	10.6425	5.8936	6.374	8.8772	8.7828	12.175	10.7859	6.4607	6.8777	10.9498	7.1078	9.5626	8.8718	9.2809	8.9646	8.4673	9.3873	5.8931	7.7887	7.0719	5.3374	6.2561	10.2722	7.6387	7.2002	8.1272	7.9435	6.4276	5.6132	10.6243	7.5795	9.2298	6.6533	7.9774	8.3828	6.8593	7.2594	10.1368	8.6817	9.9588	9.3073	8.9449	6.9254	6.6936	10.3558	7.1595
PF3D7_1433400.1	PF3D7_1433400.1;3789	3789	11.247	6.1256	13.0633	5.7949	3.9392	5.0917	6.493	6.9803	4.9745	10.2861	9.9562	6.3402	5.383	2.9616	5.6982	6.4113	7.2351	6.0579	11.5705	9.4681	8.3765	5.7687	5.2075	11.7966	6.5549	4.9122	8.0784	12.6199	9.9413	9.4425	6.4119	5.0396	11.3857	7.3583	4.7479	7.785	9.1827	7.0318	6.9311	5.4182	4.8629	7.0295	10.2107	12.8392	10.9823	4.9093	6.3096	9.9848	6.0947	9.9399	9.6668	6.8559	10.6753	8.7781	7.5534	4.8374	6.1813	6.5814	6.1357	7.5313	11.2156	6.9827	5.814	9.2163	6.6862	6.1202	5.7889	10.5447	7.3825	6.1607	6.2754	5.8314	7.8228	7.1589	5.1957	11.0957	8.0358	7.1187	10.6545	7.8567	6.1229	5.4074	11.2266	8.8704
PF3D7_1433400.1	PF3D7_1433400.1;3790	3790	10.3686	6.5018	14.4103	6.4026	5.9586	6.1733	6.5037	7.2979	3.9184	10.3296	11.1176	7.266	6.1765	5.6511	6.7431	6.9577	6.894	5.2141	9.0734	9.6265	9.8924	5.3607	5.774	7.8437	6.3063	5.2869	8.1639	7.8901	10.2361	10.0154	8.003	5.0883	7.4239	7.3732	5.4263	8.3975	7.2113	6.8804	7.4085	5.558	5.9729	5.756	6.0255	6.5413	8.9424	7.9877	6.9555	7.1946	11.3037	6.9526	9.1405	7.3509	9.9424	7.1829	9.8076	6.9075	6.6112	7.0225	7.9464	6.2365	10.559	6.9342	6.7608	13.7014	7.2232	8.3164	6.8309	9.3915	6.1175	10.3413	7.012	6.7769	9.1834	8.7912	6.3992000000000004	10.4416	9.5343	7.1608	13.282	8.247	8.424	7.3769	9.2331	5.4686
PF3D7_1433400.1	PF3D7_1433400.1;3791	3791	7.2882	5.7471	6.3279	8.3105	6.9314	7.2861	5.1795	6.4935	5.318	7.5575	9.9578	6.4819	7.537	6.9758	6.937	6.319	5.8669	5.3709	4.8704	8.6378	8.2883	6.9568	6.6261	6.8234	6.7957	5.4561	7.1381	4.3248	8.4871	7.2416	6.9954	6.7836	6.3145	7.5497	4.5435	5.2422	7.7361	6.374	6.4029	5.5283	6.7365	4.6241	6.4616	5.8627	6.3007	5.8585	6.5306	5.8349	4.6023	6.4841	7.2885	6.217	4.9561	7.7436	9.047	4.5497	7.0782	6.8602	6.0883	5.7024	5.5062	7.193	7.4061	6.9899	5.8135	5.5871	3.9644	10.4231	5.8166	9.6038	6.2296	6.5245	9.169	7.2491	6.6204	6.3356	8.2856	7.3297	7.09	6.074	6.4192	5.1268	10.6111	5.5376
PF3D7_1433400.1	PF3D7_1433400.1;3792	3792	8.0188	6.0553	6.4368	6.2091	7.2416	6.6513	6.2856	5.3016	8.1029	7.7958	9.3938	7.616	6.1779	7.2708	4.7923	6.1855	5.647	5.8334	5.0383	7.889	10.0068	13.2322	6.3199	6.8154	8.0429	6.0755	9.0328	5.8642	8.0621	9.0126	13.3493	6.4851	7.2148	8.1496	5.6421	9.7519	5.7876	6.0603	6.2057	5.2998	6.9105	4.2464	5.9262	6.609	6.9443	5.5546	6.4609	5.4822	4.5844	5.9766	6.6299	6.1908	5.849	7.0111	8.4788	4.8058	4.9982	6.238	5.8577	5.6363	6.3757	7.5423	6.563	6.7178	5.9706	5.7669	4.9411	6.7955	8.3392	8.1719	4.6826	5.1878	7.5686	7.4548	6.6817	6.5971	8.2515	7.1191	7.0995	6.8025	6.1467	5.726	7.8512	7.4031
PF3D7_1433400.1	PF3D7_1433400.1;3793	3793	8.8007	7.8198	6.0106	6.6753	7.1516	6.4406	6.671	4.3688	8.6916	9.0029	6.8732	7.5931	6.5011	8.1869	6.718	7.5404	6.25	7.051	6.5644	8.0337	11.8635	6.0813	6.7216	6.6013	7.5727	8.018	10.2913	5.877	8.3951	11.4739	8.197	7.1147	8.3474	8.2481	6.7417	10.8087	6.4673	6.5314	6.7353	7.1424	7.0666	8.4059	9.0194	5.7671	7.9121	6.9228	6.8886	6.7529	6.4463	7.0317	7.8927	10.2766	6.5697	7.7978	9.9968	5.8555	6.2625	7.2654	6.6459	5.4269	9.1918	8.8911	11.0387	7.8153	6.3891	5.6223	3.6736	7.6762	6.2668	9.3006	6.4062	6.4576	8.9896	7.9947	7.1369	8.7683	9.6913	8.0979	8.4263	7.1031	6.4806	6.1823	8.5571	6.3747
PF3D7_1433400.1	PF3D7_1433400.1;3794	3794	7.3987	6.0277	6.5826	6.3187	6.7627	5.8917	6.2126	5.6038	7.8378	7.2743	6.2581	2.6848	6.3892	7.0677	6.2211	5.6929	6.102	6.0199	5.4702	7.9415	7.5249	5.9575	5.6153	6.8837	9.2531	6.142	10.876	5.585	7.8741	6.9838	8.3843	4.8135	8.8575	10.0289	5.9667	10.7447	5.3434	5.9593	6.1831	4.8909	5.4353	9.8099	6.8867	5.3216	6.6541	7.2024	5.0492	6.1755	5.1035	6.9474	7.5828	8.1018	5.0934	6.6635	7.8428	4.4874	6.1239	6.3846	6.1359	5.0652	7.3575	7.0179	6.3672	6.5561	5.5595	5.9016	6.4041	6.924	4.7687	7.7723	6.4446	7.7113	8.0896	7.6585	6.1709	7.5904	7.9231	6.7162	8.2089	7.8364	6.9461	6.5768	7.7313	5.0361
PF3D7_1433400.1	PF3D7_1433400.1;3795	3795	8.2946	6.0418	4.9977	6.0708	6.323	6.9972	5.7944	5.4053	7.3635	8.2348	5.7407	6.9173	6.1487	7.7925	6.5764	6.4914	6.3207	7.2532	5.9688	6.6541	9.6244	5.8462	5.9964	7.5753	5.0027	6.7392	10.4624	5.26	7.0865	9.6688	7.9838	5.2246	8.176	5.5308	6.4318	9.9834	7.1799	7.0528	6.3455	5.4158	7.7331	7.223	6.1079	7.7777	7.7244	6.1114	6.8457	6.6218	4.6177	6.6946	7.2661	7.2163	5.353	7.4269	8.353	4.7897	8.3811	6.228	6.4474	7.2728	6.3554	7.8233	8.6465	6.093	9.5875	6.7065	6.595	7.6796	5.8104	8.24	4.9107	8.6609	8.0511	8.5799	7.9306	6.5552	8.1148	7.2125	7.4772	10.1285	6.5415	7.0076	8.0131	5.7038
PF3D7_1433400.1	PF3D7_1433400.1;3796	3796	7.8469	6.3618	7.7336	6.4499	5.93	6.5424	5.8839	5.314	6.4461	7.7461	5.9526	8.4728	6.1187	6.2861	6.7695	6.5046	5.9683	6.1759	5.3132	7.9167	7.5597	7.7932	5.3851	8.8648	5.8204	5.6938	11.0017	4.8904	7.7042	7.9809	7.8853	5.4026	9.3408	6.6548	5.7782	11.0367	6.2411	6.8535	5.8836	5.275	6.0177	7.4987	4.8273	5.7285	6.4323	6.5601	5.3999	5.9514	5.2917	11.5144	8.4781	10.0607	6.2311	7.0455	9.2251	5.2817	5.04	6.8646	6.7906	11.8653	5.1387	8.2935	11.0372	6.9508	6.5733	5.7382	5.0281	7.5188	6.1363	9.5067	5.88	5.9837	8.5395	7.3104	11.889	6.2863	8.2215	10.268	9.1557	7.3254	6.9109	7.5099	8.3087	6.0367
PF3D7_1433400.1	PF3D7_1433400.1;3797	3797	7.4659	6.9958	6.7922	7.4423	6.7494	6.84	5.742	5.0583	7.1198	8.1533	9.3449	10.1816	7.9137	8.114	6.8841	6.6296	6.4917	6.87	6.0455	8.1797	7.6769	8.2666	6.07	8.0514	6.1983	6.5711	11.2407	6.1196	7.6229	7.2107	9.5074	5.6812	8.759	6.9495	6.337	11.6778	7.7305	7.2892	6.029	5.0951	6.8345	8.9415	6.7097	6.6279	6.8739	8.6423	7.631	6.4157	5.354	7.1725	8.4844	7.832	5.594	6.7935	9.8606	6.1227	5.7949	7.2605	6.8188	5.6135	6.0157	9.2169	8.1762	7.2946	5.7947	7.117	6.925	8.7219	6.7408	9.2699	6.1225	6.1546	9.0154	7.591	7.0053	7.3155	10.1588	7.6279	8.6538	8.1481	7.2985	7.3284	9.1064	5.726
PF3D7_1433400.1	PF3D7_1433400.1;3798	3798	11.0035	7.2759	6.2286	7.8687	6.3639	9.1438	10.1	8.0709	5.9184	11.1753	11.933	8.465	8.159	8.3526	9.2348	12.0184	8.2173	7.731	7.2204	8.0524	7.947	9.1799	6.8395	9.1335	6.825	7.4351	11.2012	6.4395	8.3772	8.1562	9.883	6.5165	9.6657	7.4876	7.168	10.6455	11.105	8.4179	7.7173	6.1952	8.4241	7.9571	7.4817	6.3307	9.1887	7.4192	7.8873	7.5416	7.0179	8.4575	8.997	8.9447	7.4277	7.3342	8.6726	7.2249	7.0276	8.3087	7.4682	6.1516	5.9458	10.1298	9.8065	8.2757	6.4543	6.3728	6.4885	9.6239	7.3318	8.9036	7.1932	7.5032	10.0703	8.5404	7.553	7.2039	9.9663	8.7038	8.8114	7.8051	7.4462	7.9082	10.1052	6.6477
PF3D7_1433400.1	PF3D7_1433400.1;3799	3799	8.1861	6.8296	6.6078	8.0406	6.2815	8.3596	8.1513	7.1083	5.6206	9.6658	12.0114	9.6946	8.0081	6.9743	7.9769	8.0136	7.7706	7.3847	7.0515	8.1226	7.94	9.2416	6.765	10.0972	7.1266	7.4205	8.9293	7.5224	8.2486	8.1701	9.5131	6.439	9.6629	6.8387	6.6032	9.5333	11.1601	8.7229	7.0164	6.1695	9.1318	7.9325	6.9793	7.4079	8.0494	7.2202	7.9045	6.9873	6	8.3569	8.3107	9.2226	7.4227	7.1216	9.6467	6.1171	7.3305	8.2446	7.5925	5.769	6.5083	9.6673	9.3526	8.3601	6.29	6.7354	6.4294	9.7909	8.577	9.0078	7.1396	7.8914	10.1561	8.2393	7.3478	7.2158	10.3138	8.9665	8.8502	8.0862	7.5641	6.9848	10.1613	6.9827
PF3D7_1433400.1	PF3D7_1433400.1;3800	3800	8.9016	7.1474	6.4232	8.6502	6.8491	7.9034	7.9371	6.9647	6.7354	10.4686	11.6345	7.9619	8.8827	8.0608	7.4507	8.3608	6.8981	8.9427	7.0639	8.3732	8.6348	8.8824	6.8325	9.1723	6.0792	7.5914	6.8309	6.7631	8.5646	8.0577	9.3839	6.9348	9.8726	6.7674	6.9343	6.492	11.5065	9.7231	7.0995	6.4043	11.0596	7.4707	7.0811	7.1869	8.6011	7.0871	8.9641	7.4167	6.4082	8.9423	8.0237	9.7961	8.0668	6.6294	10.2959	6.2834	11.7442	8.6643	7.8243	6.9695	7.7442	8.1533	9.2059	7.0577	6.7281	6.936	6.0405	9.4687	7.3741	9.9818	7.3406	11.4043	9.7117	8.6385	7.0572	8.2244	9.2822	8.155	8.7111	7.6869	7.0482	7.2694	9.8319	7.3026
PF3D7_1433400.1	PF3D7_1433400.1;3801	3801	9.0771	7.2258	7.0782	8.3358	6.9986	8.6443	7.8654	8.9548	7.0057	10.5198	11.9617	8.5718	8.5463	8.3551	8.0231	8.701	8.9383	7.9977	6.8598	9.0769	8.5627	10.4392	9.2331	9.1593	6.3072	6.9471	6.9874	5.8058	9.0622	8.3209	9.9176	8.7517	9.7401	7.4807	6.7359	7.8454	11.9456	9.3749	8.4	6.5842	10.9786	7.3439	9.0393	6.9424	9.2444	7.9026	9.8996	8.4247	9.5385	9.0849	7.258	10.7912	8.1959	7.972	8.8772	7.8962	10.2465	7.506	9.5724	7.2698	7.3446	8.5953	9.7064	8.14	7.7917	7.4968	6.6426	9.9127	6.6864	9.3782	7.607	10.0074	9.8266	9.8744	8.1634	7.9599	9.1653	8.0966	8.856	8.399	7.2538	8.1564	10.0592	6.2147
PF3D7_1433400.1	PF3D7_1433400.1;3802	3802	9.0361	8.3327	5.684	7.3862	4.4575	7.9903	6.889	6.8917	5.5919	10.415	12.1502	9.1472	7.2054	6.5977	7.5555	7.2398	6.5264	6.6437	6.8577	8.0677	8.8304	10.4647	5.488	8.2247	5.09	6.1043	6.3089	6.6762	8.2603	7.7529	10.961	5.0005	9.0648	7.2042	6.5664	6.8904	11.4491	8.3182	6.8179	6.8312	10.1004	7.6845	7.2468	7.5107	7.735	7.6373	8.4543	6.7287	6.5361	7.688	7.6986	10.1408	7.9577	7.445	7.9251	5.1359	7.5892	7.5521	7.6298	4.9777	9.8448	9.1492	9.1131	7.9325	5.6047	5.2353	6.7996	9.0682	6.727	9.07	6.7065	7.9167	9.38	8.6116	6.7325	8.8489	8.9387	8.1354	8.3672	7.7197	6.1071	7.3821	9.9196	6.6079
PF3D7_1433400.1	PF3D7_1433400.1;3803	3803	8.0311	8.9255	7.3386	6.9764	5.155	7.1943	5.3778	4.7544	4.1546	10.1944	11.5892	7.1049	7.0442	5.5889	7.4711	7.2144	6.0461	6.1663	6.7565	6.334	8.2229	9.9592	5.04	6.2038	6.5435	5.8253	6.4524	6.2305	7.2966	7.2688	10.228	3.278	7.1204	6.7769	3.4502	5.0772	9.3514	7.7239	7.197	8.2165	10.3462	5.323	5.904	7.1495	6.4878	5.8919	8.2437	6.5373	6.1375	4.9873	5.596	8.4146	6.6516	7.9171	6.8976	5.0201	8.1452	7.2401	5.8225	4.5892	14.0835	7.6724	11.6592	7.1228	6.9922	6.0277	5.9279	8.3427	5.4253	9.4604	5.9715	7.0883	8.5476	6.6683	4.8334	13.5683	8.7433	9.7898	7.2292	7.9121	6.7798	6.9064	8.9221	6.9281
PF3D7_1433400.1	PF3D7_1433400.1;3804	3804	8.0337	6.3794	9.7176	6.0233	5.2839	7.1302	5.0997	6.0708	3.7049	10.3606	12.5843	6.7208	6.5998	5.8374	7.514	5.3129	5.4751	4.8027	6.5581	5.4764	7.1697	8.3975	5.7808	6.0966	4.8802	5.2772	4.9612	5.8117	5.4854	7.396	8.5035	4.8089	6.2061	5.0635	4.7698	5.353	7.4085	7.0468	6.9985	6.2774	9.3671	5.2551	5.7785	6.3049	6.4016	4.7687	8.0965	6.2845	5.0522	4.4019	5.7417	7.0339	6.1229	5.7118	6.9172	5.6803	8.1264	7.3244	5.9953	4.4416	4.8953	7.5581	7.9458	5.7711	7.8749	5.3971	5.1081	8.89	5.3122	8.6857	6.0383	7.3029	8.6476	6.1831	4.9392	5.5635	9.2342	6.9675	7.1101	8.9123	6.3942	6.4431	9.4313	6.7643
PF3D7_1433400.1	PF3D7_1433400.1;3805	3805	5.7525	6.0261	4.5632	4.9364	4.2638	6.2246	3.5886	3.2126	2.9727	8.1284	8.3929	4.384	5.235	2.6622	6.6292	5.497	3.4168	5.1707	4.7544	4.4396	5.4983	2.991	4.784	4.4363	4.254	2.4906	2.7225	3.5021	5.6747	5.8253	5.5934	3.2203	5.0798	4.8605	3.943	3.8992	4.9021	4.7735	5.6041	3.7677	7.2083	2.8012	5.6032	4.8777	3.9088	4.3334	6.0043	4.0188	3.0909	4.0312	4.2172	6.2428	3.9117	4.7355	5.6328	4.1803	5.6707	6.4901	5.1048	3.6915	4.4195	6.4451	6.7355	5.0904	2.7887	5.4279	4.3038	8.5598	2.5607	6.4609	3.85	5.3262	7.5466	5.1272	5.3509	5.0892	6.2606	5.0166	6.1241	5.4676	4.2373	2.6982	9.5992	6.1572
PF3D7_1433400.1	PF3D7_1433400.1;3806	3806	5.1997	5.0277	5.3041	4.4803	3.0755	5.6317	4.6029	3.9662	3.84	6.2464	5.384	4.4128	4.7597	2.7634	4.9841	4.4336	5.295	2.5509	4.7247	5.0161	5.0742	1.5211	6.6394	3.7004	4.0215	3.3785	2.2898	5.2521	5.4419	5.6971	5.3583	5.14	5.2012	4.2824	4.3646	3.2172	4.4588	4.8792	3.8689	3.5692	5.7764	4.1811	4.5404	4.9212	4.3413	4.2494	6.2085	5.1355	2.0807	3.5122	4.1424	3.8904	3.8728	4.3576	6.5806	4.3067	5.5106	5.6519	5.1359	4.7021	3.0356	4.8202	7.3996	5.6724	4.5084	5.4074	4.0277	7.4302	4.0695	9.5898	4.337	4.1359	7.4195	4.7602	4.7819	4.8836	6.4756	4.5466	5.6112	3.7876	5.2887	1.1763	8.256	7.2397
PF3D7_1433400.1	PF3D7_1433400.1;3807	3807	5.51	4.7876	4.6792	4.5564	2.7377	5.0913	3.696	1.263	1.3505	5.2196	5.4816	4.0626	4.7087	0.757	2.3674	4.6317	4.3992000000000004	1.8992	4.7819	4.9547	5.0255	3.6194	4.3882	3.1683	4.375	3.1391	4.0583	4.5292	4.9088	4.796	4.5292	3.384	3.0583	4.1457	2.8156	4.5416	3.3771	3.6323	4.5198	3.3219	4.5509	3.9635	4.1359	4.5999	3.6064	4.0286	3.3964	3.9088	2.9745	2.5607	4.3198	3.5198	2.5484	4.4692	4.669	4.5292	3.6971	5.0747	5.0237	4.4195	4.4356	5.3089	3.5814	5.3132	3.9098	4.934	2.1763	5.6913	3.8728	4.7634	3.1922	3.8826	4.7247	4.1771	5.382	5.2411	5.438	4.3505	4.2079	4	4.5367	0.9635	6.7248	5.6038
PF3D7_1433400.1	PF3D7_1433400.1;3808	3808	5.0479	4.839	4.9021	4.5091	0.8797	4.903	4.7208	4.5135	3.1731	4.9231	3.8156	4.2172	3.8709	3.5148	4.6639	5.6392	5.2627	4.5223	3.5223	5.1886	7.4273	3.5033	4.9069	3.1731	5.1867	3.8807	3.8084	4.1691	5.6812	6.9651	4.4963	2.7719	4.0206	5.2012	3.6859	2.1538	4.7639	4.4356	4.3356	2.7115	3.6645	4.9383	2.6736	4.116	3.8934	5.0955	5.4506	5.1318	2.1473	2.6415	4.5135	4.9136	0	4.7065	4.2653	4.5844	6.7773	4.464	4.712	2.9126	4.5934	4.4861	6.1914	3.9773	4.9523	5.0785	3.7666	4.2824	3.4594	4.4568	4.7054	6.367	5.1164	4.557	4.5379	5.3656	5.2746	4.2547	4.9373	5.1699	4.9523	2.774	4.6035	2.2357
PF3D7_1433400.1	PF3D7_1433400.1;3809	3809	4.8146	4.8227	4.3248	4.1953	4.7597	5.6413	4.5874	3.8207	0.4114	4.5945	4.0609	4.9453	4.4731	2.2048	4.9198	5.4584	4.314	2.7824	5.302	4.6485	3.6542	4.218	5.1293	4.2906	3.5385	3.3462	4.0418	4.4738	2.669	4.5993	4.8415	3.0841	5.1815	4.4416	3.99	4.393	3.0356	4.5211	4.8987	2.8074	2.8156	2.8298	3.5033	4.7252	5.1946	4.0883	4.0161	4.5466	3.843	4.3611	5.6778	4.7949	3.4356	4.6053	4.9754	2.8797	4.8958	5.0955	5.4864	3.4114	4.4403	4.9584	4.7219	4.8364	5.281	6.5951	3.4463	4.6871	5.7711	4.6548	0.9184	5.6218	4.5392	4.5185	4.2713	4.2172	5.6168	4.8674	5.0909	4.5484	5.6809	2.157	5.157	4.9112
PF3D7_1433400.1	PF3D7_1433400.1;3810	3810	5.6915	5.3031	4.9397	4.4957	2.6369	4.332	4.8773	4.5078	3.2203	4.0566	3.8797	3.8135	4.6651	2.516	4.8074	4.8074	5.517	2.3334	4.2165	4.706	5.3878	4.4155	4.4686	5.2585	4.0652	4.5969	4.0892	4.8495	5.6982	5.6781	5.302	5.1268	2.7655	3.4712	4.6029	2.8856	4.9977	4.5198	4.4925	2.3896	2.8895	4.6106	4.3052	4.6369	3.1375	0.9782	4.025	4.2623	4.6282	2.0909	2.4828	5.2426	3.5534	4.7517	3.5826	4.0259	4.8875	3.6276	5.6653	5.8575	5.0453	5.2713	4.7986	4.1795	4.5521	6.2157	3.8875	5.5008	6.3454	3.4449	2.9745	5.0072	4.5379	4.479	5.2342	5.0444	5.4995	4.1408	5.0942	5.5668	6.134	4.6764	4.1715	4.3778
PF3D7_1433400.1	PF3D7_1433400.1;3811	3811	5.9348	5.557	4.9754	4.7203	4.4938	4.9045	5.1851	3.6171	3.4957	5.5367	4.649	4.8758	3.9662	5.0514	5.1231	4.5789	5.2563	2.5777	4.3096	5.5892	5.6616	4.6023	5.2044	4.4067	5.4084	4.2578	4.2547	6.1214	5.6873	4.7312	5.2365	3.6633	5.1156	5.1375	3.9882	4.2502	3.228	5.7038	5.2083	4.0875	2.5705	4.0365	3.8904	4.1027	4.8243	4.3799	4.9495	6.3976	4.5521	4.4107	4.4867	4.7415	2.7866	4.4222	5.8066	4.915	5.3473	5.6267	5.4919	4.8022	5.1318	5.6977	4.6229	4.2388	4.3377	6.4581	4.26	4.382	5.4877	4.8753	4.0144	5.0175	5	6.1367	4.4809	5.43	5.6736	4.3625	4.9551	4.9246	5.9488	3.0197	4.5807	6.4396
PF3D7_1433400.1	PF3D7_1433400.1;3812	3812	6.0186	5.2242	4.8992000000000004	5.4825	2.7613	4.4202	5.1318	4.4121	3.3491	6.2344	4.7719	6.3956	5.2346	4.0687	4.2357	4.7996	5.6904	4.054	3.4647	5.1723	6.5495	3.3219	7.1308	6.2804	4.3764	1.4222	2.7655	4.7098	5.0509	6.292	5.3775	5.9993	5.1651	5.1449	3.5336	2.9373	5.0268	5.7525	4.2063	2.7159	3.6565	4.5211	4.7897	4.4141	6.0106	2.1506	7.2234	3.3334	4.5261	2.0635	5.3498	4.7861	4.7312	5.5339	5.5668	3.3248	5.7721	4.8625	5.5423	5.4029	4.8043	5.9148	5.021	5.2357	5.1546	5.3031	3.841	4.8625	4.991	5.1322	4.3169	5.2472	4.7845	5.9679	5.9814	5.5217	7.2824	5.8681	6.5162	5.4751	6.0738	2.85	4.1546	5.5868
PF3D7_1433400.1	PF3D7_1433400.1;3813	3813	5.9406	5.3431	5.1077	5.72	5.7085	4.8288	5.2242	4.2456	2.4383	5.9948	4.1202	7.5402	3.1985	3.6439	4.0356	5.6235	5.1272	4.2087	5.5301	4.8629	5.6525	5.3219	4.9964	6.0341	5.5689	5.0989	3.4182	5.4067	5.6041	5.8442	6.7758	6.6106	4.281	5.3649	4.9174	4.3695	3.0993	5.3034	4.1882	4.4822	4.0391	4.7153	4.5945	4.8089	5.4995	5.1898	4.6826	5.3523	4.3074	8.4816	5.4489	5.1538	3.8768	7.1432	5.9595	4.8176	6.0052	5.6781	6.5429	3.278	5.5002	6.2468	5.1651	5.0166	4.4803	6.1485	3.1489	5.0023	6.0631	4.4141	5.4538	6.8549	5.8836	6.8934	5.6633	4.6064	6.6066	5.0413	6.6757	5.1214	6.1083	3.7474	5.1235	5.1252
PF3D7_1433400.1	PF3D7_1433400.1;3814	3814	6.8776	5.3691	5.328	5.6851	4.8037	5.4634	5.5481	5.7466	3.5705	6.7448	4.1522	5.1243	5.594	4.8197	4.7065	5.1156	5.5097	5.8625	4.7892	3.5509	7.5818	4.2585	5.9734	6.5086	5.2551	4.6485	4.6628	4.2847	4.1202	6.3452	5.7371	4.8919	6.7731	4.6651	4.406	3.067	5.2994	6.3721	4.8963	4.1683	5.5558	5.8112	4.6616	5.1173	5.7918	4.2456	5.0448	5.8785	4.6398	8.7693	5.7687	5.8169	4.8535	6.3114	6.7155	3.9891	6.5761	6.3705	6.1235	5.0657	5.1599	6.7806	5.116	5.1202	5.6279	5.8092	4.645	4.7661	6.0721	5.9519	4.5795	7.3308	6.8324	7.185	4.7469	5.8897	7.4933	5.5043	6.9404	6.1558	5.6531	3.4983	6.1262	5.8686
PF3D7_1433400.1	PF3D7_1433400.1;3815	3815	6.4627	5.4057	6.7186	5.5759	5.0094	3.9973	5.4699	6.5062	3.3118	6.3409	4.9773	6.3574	4.7565	5.841	5.4624	5.3865	6.8008	5.6053	4.384	5.9991	8.0757	5.0934	7.4365	6.5917	5.5984	3.849	4.1001	5.5236	4.673	7.3362	5.9177	5.7679	7.3684	5.8179	5.2858	3.2494	4.4195	6.3228	5.5438	4.7087	5.0909	5.1522	5.8997	5.5702	5.7684	6.0518	5.9451	5.278	3.7814	9.0149	5.7471	7.4229	5.1859	7.3815	5.9303	5.2529	7.7874	5.5447	6.0723	3.5509	5.4761	7.3468	5.898	5.6565	5.1396	6.0323	5.511	5.7021	6.5795	5.9602	5.8736	8.2842	7.0019	7.5886	6.3632	7.04	7.2252	5.4718	7.4429	5.6596	6.1506	4.4175	6.1955	6.5827
PF3D7_1433400.1	PF3D7_1433400.1;3816	3816	7.3799	5.7306	6.4343	4.7639	5.0575	6.2662	5.4094	6.9355	4.292	7.2288	5.5295	6.1645	4.3854	5.6636	5.1863	5.5604	7.0091	3.9928	3.8807	5.7482	8.7104	5.8943	7.3251	8.5839	6.266	4.5065	6.031	4.5922	5.8684	7.142	6.0468	5.3882	5.9312	7.1404	5.1591	5.0527	5.0475	5.2724	5.7118	3.5211	3.7366	3.6041	5.0682	4.9814	6.6417	4.337	5.193	5.7602	5.4643	9.5714	5.669	4.9141	5.5999	7.3827	8.1899	4.0356	7.613	5.9177	6.2165	5.0179	5.3674	5.7748	6.6535	5.2396	5.0241	6.2765	4.0883	6.6453	5.4022	6.9326	5.8278	8.5199	7.6026	7.1377	5.6126	7.0007	8.1839	4.7415	6.1894	5.6525	6.7286	5.2653	9.1708	5.0396
PF3D7_1433400.1	PF3D7_1433400.1;3817	3817	7.2628	6.4182	10.3574	6.0622	4.235	5.0947	6.0862	7.4395	5.7798	7.6363	6.0197	8.9123	5.7131	7.5163	5.4944	5.5392	8.1138	5.8112	5.4998	6.4184	9.3974	6.3363	7.7938	6.7554	6.8392	6.8649	5.684	5.6633	7.8323	7.1087	6.9176	6.8093	6.8449	6.8452	7.0179	6.0295	9.5798	6.7252	7.0098	5.1231	4.1194	5.5638	5.0704	5.6433	6.6669	8	6.4514	5.5601	5.8723	10.0461	7.3248	5.8455	5.5245	6.9081	6.9486	6.8941	8.6153	4.7735	5.9388	4.9547	5.5524	6.9577	6.2713	5.7748	5.98	6.2709	4.9284	6.47	5.8415	7.6088	6.6693	9.6328	7.7762	7.5826	6.7688	6.2141	8.1325	6.6896	6.6529	7.3041	7.2943	6.195	8.3403	6.9171
PF3D7_1433400.1	PF3D7_1433400.1;3818	3818	7.5086	5.3618	6.9621	6.563	4.9203	6.3196	6.8179	8.1314	2.101	7.7883	5.689	7.1495	6.0672	4.2441	5.4819	6.3766	9.1787	4.2832	6.6719	6.8035	8.8386	5.9554	6.9077	8.7665	6.2203	7.7299	5.5807	5.7871	6.9691	7.7102	7.1768	7.1258	8.9729	6.4426	7.9807	5.7578	10.4805	6.4055	6.1371	4.5454	5.7363	4.5975	6.8056	7.2193	6.1671	6.65	7.123	6.1601	5.5729	10.3168	6.7633	4.9791	3.9928	7.0368	8.5658	5.3882	9.7341	7.6578	6.615	5.9227	6.1245	7.745	6.5506	6.5696	6.6639	6.6165	4.9397	6.3705	6.6988	8.1087	5.4857	9.5225	9.6208	7.8458	6.065	6.2917	8.8706	6.6408	6.8997	6.0811	7.7473	4.3219	7.5094	6.5743
PF3D7_1433400.1	PF3D7_1433400.1;3819	3819	8.0271	6.8978	6.671	7.3733	6.4072	5.5376	7.2926	9.87	5.0921	8.7748	6.1229	7.5162	6.8446	6.273	6.6245	7.5629	10.1171	5.4806	6.4476	7.4898	9.0253	7.4938	7.3237	9.7297	6.8934	8.9022	6.328	6.2553	7.6229	7.5107	7.7331	7.0179	8.9889	7.7469	8.4714	5.627	11.2002	6.8851	8.0169	6.4162	5.5395	6.8	5.8235	7.1679	7.3168	6.7546	7.6054	7.06	6.0016	11.6255	7.6988	5.3198	5.3677	7.5825	9.1054	6.2828	10.5195	8.505	6.643	6.51	6.4534	7.6321	6.3565	6.6424	5.5264	7.6561	4.6876	7.4221	6.2489	8.3381	7.2765	10.9357	9.6713	8.0827	6.6291	6.9018	9.4347	7.2917	7.6125	7.3463	7.6158	5.1276	9.5234	5.9119
PF3D7_1433400.1	PF3D7_1433400.1;3820	3820	9.0542	7.8165	7.3499	7.6114	9.8596	6.6232	8.626	9.7325	9.9835	9.7112	6.6806	9.2427	7.4858	10.0386	7.1958	7.9041	10.1696	5.3761	7.0147	8.5969	9.1324	7.0689	6.8489	8.2671	7.2207	8.8685	6.4957	6.8386	8.526	8.1706	8.4124	6.0336	9.0854	8.0003	8.6202	5.9021	11.721	7.2413	7.3787	8.3781	7.5465	6.4568	5.9528	6.6159	8.9261	7.5908	6.4538	6.7793	6.8723	13.005	8.3021	6.2544	7.1368	8.1697	9.9555	7.401	12.925	9.581	6.254	5.7007	6.7083	7.5654	9.6775	7.1507	10.2081	8.2868	7.6233	7.1894	7.6634	9.4109	7.0223	12.6526	10.6461	8.269	6.1221	7.2248	9.136	7.26	9.1047	11.1586	8.2345	8.0652	12.2188	7.5934
PF3D7_1433400.1	PF3D7_1433400.1;3821	3821	8.47	8.3767	7.4864	8.0299	6.6084	7.0409	8.8283	10.1309	6.3165	8.807	6.5786	8.0985	8.5464	6.7844	6.7112	8.225	10.8275	5.7939	7.3493	8.9622	8.9609	8.8734	7.2057	9.1694	8.5148	9.363	5.5413	6.6889	8.6736	8.4467	8.7217	6.8084	9.5645	8.7545	9.0656	6.4856	11.9026	7.3301	7.3787	7.7624	8.2043	7.5868	6.4717	7.326	7.8205	7.3878	7.917	7.3668	6.9533	12.7687	8.4409	6.1094	6.452	9.3881	9.9263	7.182	11.8656	10.5331	6.0148	6.4082	6.6467	8.2261	8.0994	7.9992	8.7875	7.8221	6.1355	6.6294	6.8928	9.2322	6.9392	11.415	10.631	8.4448	6.5777	6.5809	9.3501	7.3464	8.8823	9.6069	8.1892	6.9907	10.2046	7.5184
PF3D7_1433400.1	PF3D7_1433400.1;3822	3822	8.4761	9.1769	8.6849	6.9474	4.717	6.8874	8.5445	9.7595	5.5267	8.7222	5.8679	9.9179	7.1963	6.7327	6.972	8.3105	10.171	4.4202	6.7316	7.9052	8.8921	6.867	6.4743	7.9206	7.339	9.5219	5.581	5.157	9.5161	8.0998	8.2648	4.4026	8.238	9.0933	9.3678	6.1381	11.7525	6.1753	7.2159	9.0084	8.9141	6.4109	7.9663	8.0466	7.9083	7.5673	6.5438	7.6891	6.8855	13.8941	8.7535	6.6082	6.6631	9.1778	9.0943	6.7206	13.0287	9.7289	6.4877	5.504	9.5037	7.8731	9.5763	7.706	9.1557	8.3694	6.1867	7.1756	7.5193	8.5734	7.3872	13.1623	10.5109	7.9624	6.1504	8.5198	9.2912	7.4676	8.6094	9.2479	8.869	7.3344	10.9836	7.5905
PF3D7_1433400.1	PF3D7_1433400.1;3823	3823	8.0478	7.3566	6.0648	6.5303	5.9616	9.1194	6.6675	5.3423	5.0135	8.2781	6.1849	7.0726	6.8808	5.5798	8.6994	7.305	6.3132	3.9681	6.5604	7.6162	7.9777	6.3397	5.06	7.2125	7.6525	9.1398	6.3896	6.6915	7.7383	7.7997	7.8836	3.7398	6.2578	8.3195	8.5851	6.1745	11.398	6.3228	6.751	6.7068	9.3046	5.4522	6.0468	7.3514	7.4491	7.0278	6.4835	6.7065	6.4625	7.9109	6.8829	5.8517	5.223	6.0525	8.6391	6.5232	6.9932	9.2347	5.7109	6.3107	6.5242000000000004	7.2709	8.2918	7.2496	8.6998	7.1042	6.0553	6.1008	5.8824	8.6998	6.473	7.8149	9.5772	7.3137	7.8992000000000004	7.5554	8.4071	7.5611	8.1208	9.4341	7.2269	6.9329	9.8072	6.5959
PF3D7_1433400.1	PF3D7_1433400.1;3824	3824	7.6739	6.5534	5.5323	6.73	3.9288	8.2268	6.7968	4.8415	3.5619	7.796	5.6952	8.4545	6.4173	5.4138	8.6668	7.3493	4.8997	5.5823	6.1693	7.4256	8.1884	4.5279	6.0034	10.4471	7.62	8.9928	5.2983	6.4609	7.3535	7.5418	7.0028	3.4816	10.6093	8.7951	8.4375	5.5119	11.4856	5.6876	6.2987	4.6859	8.9732	5.0126	5.4538	6.1003	7.2538	6.718	6.3145	5.4383	6.5817	7.5994	6.7018	5.1416	6.0297	7.9095	9.3171	6.0887	5.8043	8.4706	5.6381	6.007	6.0603	8.0952	10.1898	6.7363	8.1889	6.8835	10.6447	5.779	7.7936	8.6626	7.4818	5.7753	9.3166	6.2798	6.1181	7.4783	8.3863	8.1768	8.3643	7.9167	7.6201	11.1267	11.9396	7.2957
PF3D7_1433400.1	PF3D7_1433400.1;3825	3825	7.8783	6.8101	6.4011	5.1276	4.6212	8.3515	6.3976	5.5531	4.1667	8.2553	5.4874	7.9979	5.0725	4.6966	8.4525	7.3198	7.356	8.4246	4.7708	7.7677	8.6889	5.2184	5.5886	11.4694	6.19	8.2735	5.7126	5.8232	7.4246	8.6258	6.5243	5.4938	13.1072	6.3966	7.8429	5.5762	11.2903	5.9549	6.8193	6.5758	7.8497	5.1554	6.716	6.0847	7.4365	7.3277	5.3754	6.1595	4.9288	8.0266	6.632	11.9759	6.5207	6.7251	9.2426	6.1087	5.6129	9.9092	6.9804	3.6439	6.7564	8.796	7.6854	7.2967	8.144	5.8369	6.0622	6.8879	8.4413	9.3248	7.1521	5.9333	10.27	7.8216	5.9519	6.7955	8.8732	7.1153	9.3394	8.3964	6.8406	6.5392	10.9555	7.8378
PF3D7_1433400.1	PF3D7_1433400.1;3826	3826	8.9988	7.2432	4.9995	5.7046	5.4611	7.403	5.9554	5.2675	4.0661	9.0222	6.3245	8.3566	6.0135	5.2342	7.4448	5.742	6.8457	7.7819	4.7164	5.8199	7.2493	4.847	5.1843	10.5627	6.1892	7.0394	5.6053	4.7004	6.7867	7.5823	7.0211	6.3409	12.9908	6.7222	6.5279	5.5364	7.5866	5.3074	6.0385	3.85	7.4335	6.086	5.9208	5.7495	8.3703	6.9699	5.561	6.2325	4.3834	8.6877	6.0485	11.9002	7.1188	6.7427	10.3041	6.6248	6.345	9.0495	6.0226	5.0444	6.2186	7.7684	9.0213	7.6979	7.7015	5.6106	5.2149	7.5023	8.5414	9.8071	6.6027	7.6426	10.4329	7.9356	5.3183	7.4916	9.412	8.2723	8.0634	8.0802	6.6767	6.7067	10.9294	8.1894
PF3D7_1433400.1	PF3D7_1433400.1;3827	3827	8.7797	6.3501	5.121	5.6559	5.0361	6.6841	5.4019	5.5552	4.0303	8.9124	5.466	8.6138	5.6485	3.5185	8.2823	5.4679	7.1609	7.8589	5.1546	6.0843	7.2066	5.6882	4.8258	10.8482	4.1408	4.8217	5.5711	5.0993	6.1979	7.1912	7.4674	5.2876	13.0418	7.0539	5.3782	5.5065	5.4373	6.2711	6.6713	5.2906	8.1023	5.4774	6.1085	6.771	8.23	9.9525	5.0989	7.9432	5.1164	8.8232	6.1383	11.5613	5.2453	10.3353	10.1389	11.2351	4.5771	7.659	7.5251	5.0712	9.3512	7.8935	10.4911	7.0218	7.6596	4.0054	5.2304	8.2097	10.0908	9.0524	9.3371	6.2716	9.6749	9.2226	5.8079	9.5243	9.7538	8.0725	7.679	8.6796	6.6707	6.7501	11.0885	8.91
PF3D7_1433400.1	PF3D7_1433400.1;3828	3828	8.3067	5.7425	5.067	4.3813	4.393	6.1995	5.2315	4.2578	3.5874	8.5177	5.1194	7.8787	4.5454	5.2612	7.3683	5.1767	6.6122	6.3447	4.218	6.068	6.1769	5.382	4.9964	10.8026	5.3621	4.8595	4.2048	6.1256	7.011	6.3797	6.591	3.4005	13.3988	5.6854	4.2972	4.6023	5.3684	5.6676	5.2873	5.121	6.4051	5.2769	5.7921	6.1179	7.9996	8.544	5.4506	5.433	3.8369	7.9181	6.4566	11.8561	6.1449	8.7799	10.0188	9.4027	5.1691	7.855	7.6381	4.4019	9.3798	7.482	9.0735	6.8206	7.1912	5.5466	5.2373	8.4504	9.7502	9.0576	7.6392	4.942	9.1401	8.185	5.6415	9.165	9.5824	8.5732	7.8552	8.3954	6.1081	5.5065	10.736	9.0927
PF3D7_1433400.1	PF3D7_1433400.1;3829	3829	8.4017	6.6748	5.0505	5.2672	5.558	6.5838	6.7732	6.1121	5.5948	8.8694	6.1906	8.8184	6.2269	5.931	8.6377	5.537	7.1665	7.5209	3.6588	8.1122	6.8836	4.7708	5.0777	11.0752	6.0792	6.0626	5.2619	6.2329	7.9617000000000004	7.3568	8.8203	5.0268	13.4704	6.9128	6.4705	5.2581	5.5226	7.4894	6.6118	7.0074	6.7098	5.1747	6.4443	6.339	8.5536	8.4113	4.9141	6.9683	4.1619	8.3144	6.7047	11.7425	4.6915	9.5189	10.8828	9.8513	5.3747	8.0368	8.6525	5.7647	8.8635	7.724	10.5721	7.585	10.5091	7.4842	5.405	7.4752	10.1539	9.8674	8.3534	5.9062	9.7944	8.6443	6.9202	9.5451	9.7364	8.2813	8.2042	10.8628	7.1037	7.3111	10.669	8.8924
PF3D7_1433400.1	PF3D7_1433400.1;3830	3830	8.6357	8.2057	5.5046	5.3111	6.454	6.0483	5.6372	5.4172	6.9136	8.9544	6.2298	8.0915	5.9866	8.8904	8.0882	6.4366	5.9706	7.2611	5.7328	8.2829	7.2352	4.8684	4.1416	11.0045	5.4806	4.7104	6.9314	5.7304	8.5486	6.1264	7.0566	3.9222	13.2671	6.3942	5.4486	6.7216	6.1585	5.2791	5.7621	6.1617	6.1749	6.7919	5.9656	5.5148	8.9849	8.2605	5.2612	5.78	3.1875	8.7649	7.3349	11.8148	5.7892	9.0473	10.7646	9.1874	3.3827	9.3256	7.9389	6.1793	9.2486	7.904	10.379	7.9349	9.6746	6.4055	6.8166	8.641	8.8014	9.3229	8.4925	6.6232	10.9937	8.5982	6.6523	9.7182	9.4978	8.0785	8.471	10.8882	6.5179	7.1573	10.7829	8.5278
PF3D7_1433400.1	PF3D7_1433400.1;3831	3831	9.5727	8.1217	3.9946	5.8804	3.4919	6.2943	5.6427	5.5207	6.1129	9.8075	7.6736	8.3135	6.2968	5.8943	8.1758	5.7623	6.5621	7.497	4.6223	6.2963	5.8001	6.896	5.5138	9.6184	4.441	6.1208	5.3702	5.9427	6.6707	7.2249	8.4338	3.8738	13.7779	5.8066	6.2252	6.5478	5.0548	5.9602	5.6596	5.433	6.0119	7.4955	7.2902	5.9914	9.0521	8.582	5.9373	5.861	3.7918	8.9517	10.2975	12.7301	5.7942	9.7694	10.5688	9.4255	6.8755	6.8575	8.2943	4.5777	9.5098	7.8291	10.5593	7.4342	9.1629	6.0144	4.1985	7.9366	9.0636	10.3109	8.9352	9.2419	9.5268	8.8387	7.1306	9.446	9.2756	10.0135	7.7234	10.3142	6.3723	6.0796	10.3716	8.0631
PF3D7_1433400.1	PF3D7_1433400.1;3832	3832	9.4909	8.1833	5.5251	5.3187	5.0794	7.5311	6.5435	6.6964	3.9486	9.8383	5.5729	7.8785	4.8948	5.6496	8.1113	5.5586	7.2308	8.4992	3.6656	7.0606	6.632	7.8159	5.2257	11.0773	6.2606	6.1566	5.813	4.7698	6.9292	6.5196	10.3535	4.0695	13.1717	6.6421	6.3167	6.4426	6.0525	4.7087	5.1461	6.8627	6.4009	6.9365	6.239	6.9717	9.3248	9.3305	4.0798	5.4084	4.7903	8.758	10.8079	12.3705	6.1695	8.9828	10.4049	10.233	4.7065	7.077	7.6692	4.2071	10.123	7.8516	10.193	7.1343	9.7491	5.7159	5.3092	8.4495	9.8197	9.8282	9.1513	6.4114	9.6655	8.4216	6.6054	10.2215	9.3729	9.7368	7.874	10.2663	6.4757	6.7475	10.4789	8.8799
PF3D7_1433400.1	PF3D7_1433400.1;3833	3833	10.066	6.4276	5.4232	5.6924	4.6427	7.4589	6.1522	5.8797	4.7634	10.1337	5.9467	8.16	5.6404	5.541	8.508	6.7502	6.4421	7.1741	4.2095	7.1195	6.713	7.4684	5.0704	9.9872	5.6085	6.002	5.7866	6.4676	7.0424	7.0639	8.8348	5.3445	13.3622	6.7306	6.1359	6.8039	6.3854	6.5364	6.133	5.6924	5.9324	7.7548	7.5284	6.3757	9.6009	8.6748	6.0663	6.4326	5.6126	8.9566	10.928	12.5542	5.2172	9.2837	10.9929	10.3365	4.7361	7.6914	7.501	5.1473	9.9208	7.468	10.7504	7.7813	9.9303	6.6175	6.0407	8.574	9.9455	10.7812	8.8213	6.2493	10.232	8.649	7.841	9.9636	9.7135	9.8972	8.6306	10.1458	6.7975	6.7649	10.8858	9.0388
PF3D7_1433400.1	PF3D7_1433400.1;3834	3834	9.6743	7.5023	5.4443	6.233	5.3045	7.744	6.5026	6.1352	5.2939	9.9005	7.4403	10.2157	7.1221	5.6276	9.2519	7.1724	7.028	8.2344	4.3757	6.9119	7.1944	6.987	6.3007	9.7381	6.0043	6.6564	5.6153	7.3124	7.6081	7.6604	8.9816	4.4148	12.5325	7.1553	7.3409	6.1185	7.4064	6.2965	7.3423	6.2687	6.2506	8.6203	8.6888	6.2317	9.3126	8.5621	5.5336	6.5106	4.9686	9.6507	10.5745	13.4399	6.6805	10.1303	10.1467	10.0126	5.849	8.7415	8.211	6.2401	9.8203	7.716	10.9519	8.2143	10.2504	6.416	5.85	9.013	9.426	10.0241	8.951	6.9294	10.7625	8.8696	7.1371	9.8636	9.4697	9.9435	9.6549	10.4059	7.5111	7.619	10.5244	7.8886
PF3D7_1433400.1	PF3D7_1433400.1;3835	3835	8.4975	7.1847	5.5435	6.1715	4.2211	7.0554	5.7787	4.7533	4.497	8.8179	6.3712	9.0259	5.9258	5.7137	8.1552	4.8161	5.8319	6.9741	4.6502	6.8694	6.7065	6.2475	6.1663	8.3089	6.0097	4.8359	4.1611	5.6935	7.3843	7.0934	8.059	5.4973	10.9236	6.4249	6.6126	4.9982	6.0529	4.9411	4.4944	5.6285	5.791	7.7162	7.6651	7.4607	8.7726	8.7764	5.3709	5.2114	4.5711	9.2062	10.3391	13.4671	5.5258	9.5217	7.9734	9.7101	5.4446	7.8494	7.7055	5.5747	9.5842	7.5692	10.0197	6.9402	9.3594	5.3413	5.6369	8.496	9.385	7.6988	8.9248	6.4058	9.9125	8.4196	6.2615	9.5959	8.4112	8.7721	8.1112	9.8502	5.9446	7.0334	9.0317	7.9582
PF3D7_1433400.1	PF3D7_1433400.1;3836	3836	8.6755	7.2451	5.9406	6.2987	4.257	7.5091	6.7538	6.7371	5.7952	9.2121	6.7067	7.958	6.5782	6.3531	7.3514	6.1747	6.2906	7.0508	5.3363	7.487	6.9548	6.7641	4.9174	7.9316	7.6039	6.7169	5.1481	6.8514	7.7407	7.4889	8.8177	3.5135	9.898	6.635	6.5041	4.8885	8.142	6.8694	6.9689	5.1643	4.6519	8.1975	6.3611	5.9018	8.3899	9.0948	6.6852	6.5177	4.2334	9.8515	10.1777	10.7074	8.3053	8.7115	8.0916	9.7673	5.0241	9.9138	7.8204	5.8853	9.968	7.1022	10.1949	7.4215	10.1375	6.0257	6.1487	9.2447	9.7333	8.1839	9.1773	6.5303	11.5707	8.751	6.7237	9.7829	8.405	9.4033	8.0915	10.5688	7.5132	6.261	8.8691	8.8119
PF3D7_1433400.1	PF3D7_1433400.1;3837	3837	7.7459	7.7335	5.5144	6.1699	4.9307	6.2758	7.7645	5.8647	5.7192	8.6498	5.3604	6.3029	6.5395	6.1237	5.6713	7.7863	5.7616	6.9781	5.04	9.1921	6.9698	6.0411	4.8605	6.8723	6.9144	5.7634	4.04	5.7315	9.5982	7.5151	7.8244	3.4114	9.0725	6.9903	6.3846	5.2653	6.3653	5.4466	5.3406	6.0559	5.4555	7.2859	6.0448	7.0397	8.9635	8.1299	5.2806	6.7039	4.106	10.1848	9.1354	8.6207	6.1056	9.356	7.6378	8.8346	5.2972	10.2598	7.5705	7.3561	8.8448	6.8408	10.6459	7.9038	11.37	6.8342	7.7295	7.9135	9.636	7.1057	7.7062	5.299	11.674	7.8422	7.0442	9.0966	7.7134	9.1797	8.8443	11.9189	7.4225	8.1676	8.4994	9.4253
PF3D7_1433400.1	PF3D7_1433400.1;3838	3838	9.2945	9.5537	5.8667	6.532	5.189	6.9712	6.7993	6.0928	6.4053	9.8244	7.044	8.3554	6.6109	7.0199	6.965	7.2415	6.4106	7.9927	6.29	9.6642	8.7799	8.0092	4.9791	7.2285	5.8125	6.1377	5.4256	7.8316	10.3596	9.3567	9.2098	3.6792	8.7241	6.5682	5.4832	5.0277	6.3072	7.0875	6.8185	8.6026	5.6851	7.283	6.0561	6.3069	8.3665	9.9603	6.7804	8.5467	6.2502	10.6898	9.8566	6.9297	9.376	10.1493	9.1734000000000009	10.4626	5.0811	12.3447	8.2129	7.859	10.457	6.6008	11.0733	10.1903	11.3497	7.2255	8.0624	9.0731	10.2242	9.4105	10.0185	7.0484	13.1023	8.5863	8.1071	10.6188	8.9785	8.7623	10.1751	12.0608	7.8751	8.556	10.2127	8.6103
PF3D7_1433400.1	PF3D7_1433400.1;3839	3839	9.0301	9.4475	8.3053	6.5812	7.3859	7.2739	8.2195	7.558	5.9451	9.0252	8.5074	8.5439	7.5841	7.4971	7.5902	9.0745	7.6024	12.6072	8.127	10.616	9.6831	8.398	6.323	7.9126	7.1951	7.3574	6.8407	8.5146	10.8369	9.2224	9.2547	5.8117	10.2969	8.0253	7.6225	6.8264	7.3732	7.9763	7.1574	7.7287	9.8865	8.9562	7.12	7.4265	8.762	5.7474	7.0657	6.8329	5.6966	10.3623	8.8471	7.2326	12.3068	9.683	8.5779	5.5106	6.3246	12.5546	7.6446	11.2038	7.7804	9.2546	11.3965	9.4052	11.4701	8.6296	7.7283	9.6962	9.2273	8.2197	6.6505	6.3815	13.12	6.8691	11.7841	7.8001	9.7208	9.9994	9.7486	12.385	8.9769	8.3087	9.8513	8.8807
PF3D7_1433400.1	PF3D7_1433400.1;3840	3840	7.385	6.8846	7.8164	6.1625	6.2376	6.2355	6.4232	6.6286	6.1369	7.6296	9.6976	7.0037	6.4207	6.1471	5.6545	6.4983	6.211	10.4944	5.9646	8.8886	7.7277	7.3	5.3359	6.2891	5.8797	6.0106	6.5965	7.6348	9.2818	7.6105	6.6907	5.4922	8.1582	5.8565	5.888	6.3237	6.0494	6.9703	6.5049	5.8502	8.7982	7.127	6.534	6.5706	7.559	5.8829	7.0766	6.1825	5.8787	7.3458	6.2612	6.0453	11.2197	7.1468	6.9882	5.591	5.761	8.9292	6.1436	9.136	9.7796	7.4137	9.3432	7.1765	7.1608	8.3253	6.8345	6.5192	6.8801	6.5917	6.0306	6.2252	9.3448	5.0479	9.3167	6.9631	7.7709	8.186	7.7582	7.8191	7.8395	6.2672	6.6115	6.6693
PF3D7_1433400.1	PF3D7_1433400.1;3841	3841	6.5896	6.1451	7.0538	5.4617000000000004	5.9439	6.1926	6.0527	5.1969	5.8273	6.9083	8.9119	5.9435	5.5314	6.049	5.5577	7.0075	6.1379	9.9754	5.7162	8.7288	6.9536	6.293	6.6833	5.4155	6.0206	4.5254	3.8156	7.9625	8.7095	6.4535	6.6054	6.0097	9.5429	5.8058	5.7758	5.306	5.7164	5.9713	6.9057	7.6538	6.6213	6.6368	6.3908	3.9336	6.0076	5.6579	6.312	6.539	5.2361	7.3284	6.4965	5.8392	10.8544	8.4406	7.0602	5.3754	5.671	10.6688	6.7424	8.8204	7.88	7.1933	7.4347	6.9218	8.1342	6.9852	6.4565	6.6847	7.5613	7.1757	5.4373	5.7753	10.9621	6.042	9.1276	6.729	7.1332	8.6578	7.872	9.412	7.5243	6.3823	6.7527	7.9373
PF3D7_1433400.1	PF3D7_1433400.1;3842	3842	7.7669	6.6431	8.824	6.3542	6.6017	4.9805	7.6149	6.8943	7.2083	6.8079	9.9195	6.8681	5.9986	7.2799	5.7589	7.7581	6.8472	11.8605	4.957	10.1334	7.3348	7.853	6.1554	6.7321	6.4205	5.4656	5.1807	9.0607	10.249	7.7323	7.5644	6.7442	9.7558	6.4388	7.5932	5.1285	5.6439	6.1615	7.334	8.5343	7.0633	7.8362	5.7233	5.9165	9.2427	4.1938	7.1288	7.5312	5.2211	8.722	6.8008	6.3702	12.7038	8.9277	6.5345	4.5771	4.9174	10.9908	5.7181	9.796	7.7664	8.0128	10.992	8.2244	10.3428	8.2418	5.4373	6.7434	8.2785	7.1572	5.4738	6.0807	12.2724	5.0708	11.313	7.221	7.5013	9.0775	8.5364	11.4986	7.5382	5.8887	6.6925	8.0409
PF3D7_1433400.1	PF3D7_1433400.1;3843	3843	7.7433	6.0755	8.6729	5.9828	8.3403	6.302	8.6987	8.2948	6.9556	7.3687	10.8153	6.1805	5.3951	7.6076	5.4053	8.8115	8.5163	11.3818	6.9074	10.3491	7.3554	7.2242	6.1601	7.5524	7.0865	6.7986	4.5527	9.3053	10.8404	8.1942	7.0539	5.7829	7.8248	6.4542	6.5786	4.7115	6.6653	7.1653	7.4472	7.9788	7.4594	8.1614	5.7415	6.9408	9.6361	5.4479	7.5057	7.5619	8.299	9.1897	7.6159	6.4899	12.6992	9.0905	7.1873	6.5264	6.2961	10.8441	5.4938	11.1516	8.5986	7.8965	10.8227	8.3413	9.7169	8.9256	5.9575	8.5844	8.3249	6.193	5.9628	5.7876	11.9274	5.5068	11.4749	8.1449	8.3357	10.0729	8.5963	10.6354	8.1044	5.1993	8.3926	9.1603
PF3D7_1433400.1	PF3D7_1433400.1;3844	3844	9.5834	9.2178	10.1081	8.5091	7.638	6.2257	8.854	8.9223	8.3955	9.9439	12.769	8.191	8.4493	9.1031	6.6483	9.3325	9.1198	12.7898	7.7123	11.1631	9.9343	8.4151	6.452	6.2595	7.705	7.7498	5.7806	8.6159	11.4318	9.9371	9.0139	6.645	7.723	8.1901	7.0388	5.8265	8.0309	8.582	7.6115	7.9481	10.0053	8.0202	7.3933	6.6443	10.2088	5.6879	8.9208	7.6466	5.0938	9.8431	8.2529	8.0733	11.1036	9.9115	9.5077	5.392	9.0625	11.2985	6.6126	11.8853	8.411	9.8776	12.3238	10.3403	10.8238	9.1034	6.959	10.7061	8.6211	8.5973	5.2761	9.2937	12.2035	7.3793	11.9082	8.3914	10.1646	10.7061	10.0838	11.6637	9.6698	7.2943	11.4388	8.7976
PF3D7_1433400.1	PF3D7_1433400.1;3845	3845	10.0393	8.8598	9.662	7.7809	7.8826	6.7281	8.6986	8.6588	7.1111	9.9574	12.2362	10.0263	7.7361	7.7658	6.3134	9.92	8.1521	12.5029	8.1093	10.7235	10.1586	7.8951	6.6724	9.5121	7.5439	6.9065	8.8496	7.8161	10.7231	10.2589	8.519	6.6972	10.1859	8.284	7.5447	9.0419	7.9865	7.8785	7.5292	7.7418	9.2775	9.1791	7.5211	7.643	9.4095	7.5688	9.2656	7.4709	7.0138	9.6726	9.1436	7.3461	10.3192	9.261	8.783	7.2326	8.8775	11.6706	7.5238	11.5825	8.1706	10.1638	12.1815	9.8075	10.3851	9.3407	7.3795	8.0102	10.0506	9.8156	6.5103	8.4809	12.2474	7.8803	12.016	8.1306	9.7915	10.3779	9.3445	11.738	9.7196	8.017	9.0611	10.1122
PF3D7_1433400.1	PF3D7_1433400.1;3846	3846	10.2849	10.4008	9.1673	7.2479	8.2674	8.0462	9.2305	8.4224	7.8775	9.922	13.0882	10.8583	7.5202	8.3264	7.8211	10.8887	8.7402	12.4999	6.5929	11.1315	8.9752	8.2405	7.0704	9.4909	7.9893	7.8106	8.3691	7.6287	11.164	9.2736	8.7905	7.1069	13.0482	8.005	7.2075	8.3374	8.7545	8.5597	8.5677	10.206	8.5593	8.7062	7.597	8.5437	9.5956	7.8357	9.8302	8.1078	7.2282	9.4822	9.9829	9.0256	10.2379	8.9384	9.2213	8.9592	8.1063	12.2976	8.2651	11.6622	7.4179	10.5921	12.4321	9.4924	11.2112	9.7964	7.8424	8.8516	9.7862	9.8584	8.7697	8.4766	13.3564	8.4925	11.7982	7.433	11.0686	9.622	9.4825	11.9816	10.5299	8.9767	8.904	9.5555
PF3D7_1433400.1	PF3D7_1433400.1;3847	3847	10.2965	9.5143	7.4722	5.9348	7.7352	6.8559	10.1421	7.3388	7.8366	9.1893	11.7576	10.2134	6.0281	8.4217	7.0998	10.8897	7.4376	11.8486	7.1836	10.5745	8.7339	8.2953	6.0875	8.8663	7.4656	6.1725	8.0115	8.7099	10.7617	7.698	6.8804	6.9858	10.8865	7.9976	6.5575	8.8126	6.4463	6.3985	8.9531	9.8615	8.5466	7.472	8.4067	9.3526	9.1014	5.2102	8.981	7.4543	8.3984	8.7782	8.3448	8.0446	10.0204	8.6887	7.6703	4.6392	6.4283	11.5947	7.8566	10.1469	7.1111	9.9618	9.5815	7.796	8.609	7.3627	6.3846	7.1214	8.8068	9.0816	6.4065	6.6979	11.9753	7.0036	10.6555	6.9734	9.9582	9.4192	8.392	10.5304	8.8432	7.3301	6.9437	8.6027
PF3D7_1433400.1	PF3D7_1433400.1;3848	3848	11.6138	9.2858	9.1075	11.5524	7.9826	7.4746	11.5344	6.6081	8.4964	11.4204	12.086	11.0161	11.7525	8.5588	7.958	12.268	6.7392	12.7658	10.6841	10.524	9.1449	8.3145	6.7354	9.4746	6.3047	6.7538	8.9889	10.4985	10.6107	9.2605	8.5181	6.8634	11.5656	7.3544	7.4198	9.3704	6.7844	7.2673	8.6348	9.4778	9.6286	7.7597	8.3999	9.2041	10.8613	6.5223	7.7927	8.4013	8.6412	9.3006	8.0716	8.7009	10.1549	9.502	8.8166	6.6512	7.5554	9.1897	7.4665	11.0563	8.2598	9.8458	10.7697	7.9345	8.1552	10.1447	9.6741	7.6607	9.4792	9.6228	7.3542	7.5618	10.103	7.8324	11.6927	7.7542	10.4964	10.3318	8.5195	9.5834	9.5167	9.9046	9.0225	8.8094
PF3D7_1433400.1	PF3D7_1433400.1;3849	3849	8.5852	8.0459	7.4703	6.0974	6.8353	6.1455	9.4977	5.4938	5.1445	8.1516	9.5596	6.9189	5.257	6.4243	6.4509	9.7363	6.2655	9.143	5.4449	7.3892	7.5248	6.1683	6.1647	8.0378	5.5859	4.6639	7.479	6.1904	7.9908	7.0777	6.0875	5.8066	10.5029	6.0959	5.6837	7.3374	6.7153	5.6608	7.7056	8.7529	9.2466	6.6549	5.8043	7.0058	6.9001	4.7109	6.2564	7.0699	8.1248	6.3695	6.6162	6.0038	8.3775	7.3526	6.8193	5.3785	5.9616	8.2207	6.6314	8.2168	6.0354	6.5758	7.7814	5.3978	5.9021	6.2211	6.3129	5.8517	7.6742	8.7251	6.0383	5.2653	9.0437	6.4997	9.3895	6.3928	7.4067	10.4077	6.3411	6.6486	7.0373	5.8369	6.0472	7.9624
PF3D7_1433400.1	PF3D7_1433400.1;3850	3850	7.4391	8.1197	6.5557	5.7159	5.6531	5.8989	8.4307	5.6436	5.3576	8.1425	6.5518	7.825	5.5741	5.7777	6.414	10.5112	5.9937	6.7396	7.1795	7.4952	5.9639	5.6642	6.4007	8.3351	5.9246	4.8006	7.2611	7.4726	7.0721	6.9809	6.1697	6.1961	11.6053	6.3952	5.1803	8.1004	5.1791	6.3731	7.013	8.8418	6.5237	6.9542	6.2254	5.9727	6.3731	4.7991	6.3647	9.1199	7.5136	6.8063	6.3226	6.6748	5.596	7.6096	5.7452	5.0657	5.7126	7.9375	6.1749	6.2143	6.5037	7.3824	5.2468	5.3034	5.4519	5.7306	7.691	6.0503	7.9452	7.4791	6.4454	6.2494	9.2802	6.8037	7.2054	6.7149	7.4149	6.418	6.0014	7.2279	5.4725	7.6309	6.8467	8.1483
PF3D7_1433400.1	PF3D7_1433400.1;3851	3851	7.944	7.3315	6.5323	8.2574	5.8215	6.3583	9.8271	5.4741	4.4463	8.1285	5.4656	7.8339	6.057	4.7798	6.4388	9.9093	5.6885	4.6803	5.2731	7.3014	7.6012	6.2124	5.1534	8.2107	6.1803	3.7981	7.8195	5.5714	7.5462	6.7398	6.8267	5.2713	10.3486	6.0674	6.4496	7.9792	5.1918	4.6439	7.3792	8.2312	6.1769	6.0947	5.278	6.7621	6.6094	4.8615	6.0009	6.811	7.7851	5.6871	5.738	5.435	6.9511	6.6363	5.8204	5.2653	5.0072	8.1886	6.6555	5.784	6.2722	6.4102	6.2399	5.0103	5.9179	5.4832	6.9821	6.025	8.0473	10.1907	4.1383	5.9446	8.327	5.8726	6.4581	6.4258	6.9863	6.3842	6.3815	6.644	5.7829	6.7109	6.1869	8.4428
PF3D7_1433400.1	PF3D7_1433400.1;3852	3852	7.1158	6.2521	4.4189	5.7827	5.2758	5.4162	6.7692	4.9288	5.0241	6.9602	4.4476	5.9343	5.6719	5.1289	5.852	7.5464	6.0633	4.5323	4.6282	6.6066	5.7417	5.8701	7.2969	7.3878	4.9832	5.9371	5.7602	5.1391	6.4992	6.3286	5.7861	6.6699	10.1915	5.5735	6.0161	6.5798	5.3576	5.2361	6.9106	7.4856	6.7803	5.4676	5.3448	6.4507	4.9222	4.3298	6.3736	7.1965	6.4448	5	5.5954	6.0883	4.5711	5.9296	5.7779	4.6218	5.2032	7.7103	5.0815	5.9162	6.516	5.8639	5.9177	5.3691	5.2407	5.4896	6.0472	5.0139	7.3077	5.0849	4.7819	5.4979	8.8787	5.9975	5.5163	6.6706	7.1531	5.6276	6.4014	5.6296	5.479	5.2149	4.9136	7.1924
PF3D7_1433400.1	PF3D7_1433400.1;3853	3853	6.9511	6.9975	5.4423	5.5969	4.9937	6.4529	5.7692	5.0219	4.4336	7.277	5.4162	6.9988	5.3118	4.2876	5.7219	6.2834	5.95	5.4825	5.3964	6.7733	6.4274	6.8058	5.5844	6.4197	5.7276	4.9345	5.7774	5.1106	7.164	6.348	6.3572	3.2357	10.418	5.5708	5.6473	5.77	6.0466	4.7181	6.8696	7.3151	4.4449	6.4077	5.3691	6.1847	5.5564	5.5919	6.2165	6.6726	7.5931	5.8768	5.9009	5.2445	3.1177	6.7688	5.1942	5.4575	5.643	7.7054	5.9782	4.8797	6.1973	6.7079	5.8718	5.5954	5.6285	5.0751	6.6591	5.2716	6.9635	5.3027	5.2994	5.6291	8.8743	5.047	6.3228	6.3023	6.8492	6.293	6.7297	6.0319	5.811	4.4229	5.7655	6.9765
PF3D7_1433400.1	PF3D7_1433400.1;3854	3854	7.0262	6.2675	5.6061	6.0415	5.2079	5.464	9.3165	5.3183	5.295	7.0329	5.689	5.8202	5.969	4.3491	5.5844	10.9249	5.3005	3.3618	5.6591	6.4434	6.8521	6.2361	5.1305	6.6963	5.2284	4.8934	5.2118	5.86	6.7308	6.1805	6.8062	4.4874	10.056	5.0913	5.9324	4.8364	3.7015	4.5279	6.4293	7	5.2876	5.4326	4.4542	5.0798	6.1092	4.3103	6.2979	6.6177	6.8229	4.8253	5.6488	5.4663	5.9362	6.3923	5.9248	5.9844	5.093	7.4618	5.8726	5.3501	6.1412	6.4819	4.3985	4.6775	4.9505	5.9303	5.1599	5.517	7.8904	5.0921	5.7137	5.9222	7.8461	5.1477	5.6041	6.7596	6.7475	6.6595	7.3173	5.0972	4.7043	4.9284	6.0032	7.8829
PF3D7_1433400.1	PF3D7_1433400.1;3855	3855	10.402	7.2705	6.3151	6.0989	6.0016	6.0702	6.06	5.8138	4.8841	9.7693	5.6949	9.5619	5.5125	5.4995	6.1609	6.5455	6.0708	6.1623	6.5715	7.0309	6.4463	6.9193	6.4082	8.8444	5.9941	6.7562	9.3947	5.4786	7.6057	6.878	6.8639	7.3486	11.2133	6.2804	6.8591	9.1868	7.1738	6.2968	7.0482	7.509	5.5524	5.3771	6.1609	6.851	7.955	5.465	5.7145	7.1974	6.3174	7.0835	6.7319	6.6963	5.7758	6.5059	7.1405	5.8607	3.729	8.8786	7.5033	7.401	7.4176	7.2123	6.8342	6.5905	6.2534	6.6389	5.7695	6.1579	9.0498	8.0479	6.1837	6.189	9.5107	6.9294	8.4368	6.6709	7.5356	7.1047	7.088	7.8188	6.4843	5.2513	7.503	8.2002
PF3D7_1433400.1	PF3D7_1433400.1;3856	3856	10.6174	9.4673	5.9406	6.5062	8.3354	8.2371	7.9181	8.592	7.8186	9.5571	8.6615	10.8481	6.4276	8.5299	9.0429	8.6693	9.4794	9.3725	6.379	9.2062	8.1864	6.7013	10.4505	10.8789	5.98	7.477	7.2481	6.856	9.9577	8.1078	8.6983	10.9072	13.3483	7.3163	6.8774	8.6128	6.9463	6.5166	9.1861	9.6802	9.3883	8.4637	7.6692	7.9824	11.1355	7.5733	7.5385	8.6452	6.5905	8.0114	9.3844	10.6015	7.7949	7.5623	12.6907	6.8282	7.3428	9.5394	6.2494	9.4482	7.8082	9.8998	9.1902	9.7652	8.9694	7.7916	6.5254	7.319	9.1799	12.8949	7.2772	7.7472	10.4127	9.1161	9.9752	6.8267	10.5667	8.5093	9.8371	9.7318	7.8069	7.1878	9.4293	8.8854
PF3D7_1433400.1	PF3D7_1433400.1;3857	3857	8.5682	6.7167	5.7274	6.0635	5.464	6.5176	5.2456	4.5558	4.2705	7.6695	6.8901	9.6168	6.0633	4.7501	5.6358	6.0682	5.6829	5.8502	5.5503	7.155	5.8714	5.4522	7.9818	6.7223	5.7222	2.7719	4.7181	6.4128	7.3502	6.0706	5.9451	8.3112	8.4208	6.671	5.6389	5.1667	3.5838	5.2615	7.9957	6.415	5.09	6.2634	5.7525	6.2269	7.5201	6.7806	5.51	7.2618	5.5613	5.856	9.8712	5.4121	6.9875	6.3796	5.9088	6.9172	5.8777	9.0848	6.1031	5.942	6.9046	7.5517	5.848	6.0542	5.6103	4.4712	4.4249	6.0347	8.3435	6.9712	9.6176	5.4744	9.0816	5.3298	6.5262	6.7521	6.6679	6.1869	7.1007	6.4849	5.432	4.9584	6.5904	8.1396
PF3D7_1433400.1	PF3D7_1433400.1;3858	3858	7.5289	6.314	6.0968	6.8926	6.0193	5.596	5.8314	6.0583	5.7192	7.2812	6.203	5.6741	5.6256	6.2344	6.8367000000000004	5.4039	6.5097	7.4634	5.233	7.2114	6.7637	5.887	8.5054	7.8786	6.8088	4.6508	4.8841	6.7577	6.9111	6.9886	6.4752	7.9329	7.5112	6.1673	5.6485	5.3349	4.3971	5.8943	7.7332	6.1723	7.8501	6.5829	5.903	7.8721	7.7268	4.8475	5.6459	8.0561	6.06	4.7263	6.4717	5.8895	7.4978	5.8472	5.8931	4.9074	5.7947	6.8452	6.0288	9.473	6.868	7.9659	6.7285	5.647	5.9887	6.3999	5.6642	5.5002	7.3264	5.4363	5.7474	4.9828	8.1164	6.1054	7.0671	6.3703	7.5093	7.2586	8.0535	6.9355	4.957	5.0426	5.9406	8.2082
PF3D7_1433400.1	PF3D7_1433400.1;3859	3859	7.4196	6.0197	4.7093	6.5073	5.4506	6.2873	5.8387	5.8395	5.8582	6.9838	4.7856	4.1747	5.784	5.9796	5.5182	5.1301	5.7317	6.7229	8.9459	6.9116	6.93	5.9898	8.1944	5.8948	5.0281	5.5317	5.1957	11.8406	6.1332	6.1641	6.2114	8.5963	6.1075	6.2397	5.4482	5.6456	4.95	5.257	6.9852	5.2304	4.8773	7.7126	4.9928	5.5376	7.9064	4.2063	5.7863	7.2564	5.8562	5.1272	5.2832	5.6103	6.8591	5.7107	6.0126	5.3494	5.6462	7.3837	5.4754	6.3647	7.5099	6.6216	6.504	6.2687	5.228	6.2217	4.4899	6.2489	9.1711	6.4687	5.4548	6.3277	6.9591	5.7068	7.0637	6.8485	6.6404	6.0995	7.4235	6.07	5.3016	5.8706	6.8833	8.7856
PF3D7_1433400.1	PF3D7_1433400.1;3860	3860	10.2378	5.4731	6.0512	6.1617	7.1973	6.1755	6.1961	7.2101	9.088	9.0595	5.6963	8.3353	5.8425	8.8145	6.6788	5.7669	6.6292	9.3008	6.1681	7.7479	7.4138	6.4474	10.8587	9.4597	5.0618	5.0648	4.934	6.1033	7.7753	7.2706	8.8524	11.1204	8.3464	6.2902	5.4168	5.7743	6.218	8.3758	8.6431	5.745	9.3667	7.2327	6.9474	7.8522	11.3366	6.6276	7.3687	8.5693	8.0545	6.3654	6.7014	7.1219	6.8928	5.5223	7.3435	7.223	7.6183	7.9945	5.8557	8.1319	7.3249	7.3555	6.5945	8.8966	6.3041	8.9281	5.5438	9.3097	10.3024	6.9224	6.189	6.4589	9.4474	7.2706	7.4755	6.4801	7.6091	7.3724	9.0991	6.8903	8.0631	4.0259	9.3034	9.3926
PF3D7_1433400.1	PF3D7_1433400.1;3861	3861	10.7156	6.0135	5.6619	8.1087	6.854	6.4581	5.641	6.7002	5.7816	9.9854	6.2707	7.8374	7.249	5.978	5.9004	6.4075	6.5761	9.4805	5.8331	6.0548	10.4073	6.4901	10.3699	7.9866	4.0866	4.1787	4.6554	5.985	6.7222	9.7156	8.3651	10.515	8.3235	5.2898	5.328	4.9495	5.516	10.7761	10.5431	6.0847	9.0036	7.2625	5.327	6.6097	10.9849	5.6968	10.6672	9.5851	7.4634	5.7225	6.8808	5.3071	7.1454	5.9138	6.2269	5.7981	8.0935	6.1953	6.8464	6.6244	7.0731	7.1448	7.473	9.5362	6.7892	5.1671	4.7618	6.4187	9.6292	7.4182	5.9122	7.1562	6.5259	7.1266	6.353	6.1677	7.9953	6.203	9.665	7.3196	6.7115	5.2399	6.692	9.6828
PF3D7_1433400.1	PF3D7_1433400.1;3862	3862	10.1372	5.9941	5.3169	6.0661	4.916	5.8316	4.6673	5.0887	4.6299	9.9076	5.4598	5.9507	5.5561	4.8099	5.4343	4.9463	6.1878	8.3045	5.6938	6.5974	5.7618	5.4584	9.7643	5.3995	4.8924	7.7028	4.1383	7.7142	5.5521	5.9825	6.6129	10.3971	6.0794	4.3284	6.5011	4.862	4.1843	8.1011	7.5904	5.4246	4.439	7.8174	5.6017	5.057	9.2432	5.1387	6.9606	7.4141	5.9465	5.2369	6.9166	5.1687	7.8977	5.2787	6.2578	5.3586	5.0264	5.5078	5.985	5.504	7.196	5.779	4.842	6.8857	4.8992000000000004	5.5242000000000004	4.9274	5.7301	8.8618	5.7751	7.1043	6.7068	5.4276	5.033	5.3509	6.9956	7.0356	6.4383	8.7973	5.8804	5.2453	4.4777	6.1412	8.1784
PF3D7_1433400.1	PF3D7_1433400.1;3863	3863	8.9359	6.2151	5.2407	6.9057	4.5619	6.6602	4.4899	5.6605	3.926	8.8186	6.052	5.3632	5.2806	4.7876	6.3609	6.0966	6.1465	9.6036	5.3861	5.7054	6.0391	4.2653	10.7608	5.811	3.8807	4.6058	4.0583	5.2521	5.2024	5.06	8.3188	11.4964	4.8545	4.101	4.5361	5.1189	4.4456	5.2219	8.4567	6.1631	4.3568	5.3975	5.464	5.6253	8.3482	5.2832	5.0794	8.2155	5.8104	5.5671	4.4162	5.8447	5.8202	6.2008	5.7842	2.842	5.5931	7.7784	5.8311	7.8273	7.7086	7.0226	5.2972	10.3218	7.142	5.7153	3.7409	5.905	7.2817	7.9162	4.5717	6.1196	7.31	5.921	5.7145	6.8225	8.5803	5.4482	10.3633	8.1955	5.2739	4.8615	6.5318	5.8324
PF3D7_1433400.1	PF3D7_1433400.1;3864	3864	7.9088	5.4825	4.6668	5.4219	5.3885	6.5587	4.7724	5.1056	0.4436	8.6883	4.2555	4.8929	4.6871	0.6781	6.1973	6.0538	5.522	9.4738	6.4308	4.7677	5.5692	2.8777	5.6302	5.723	3.4906	4.3667	5.0613	6.1361	5.238	5.6395	7.799	5.6812	5.5862	4.7655	4.3262	5.1591	5.2679	5.0356	7.4902	3.2048	3.6599	6.6069	4.8782	5.5723	8.4559	5.5886	4.9635	6.9948	7.3315	5.0785	5.1934	4.6673	3.2943	4.5021	5.8834	3.9098	5.2118	5.7241	5.855	4.7923	4.2357	6.0314	5.9141	8.7053	8.5516	4.5862	3.8094	6.3897	5.2188	8.4985	5.431	4.8669	7.2425	5.8839	4.4906	4.9923	6.4202	5.3933	9.2025	9.006	5.323	4.3341	6.4728	6.2065
PF3D7_1433400.1	PF3D7_1433400.1;3865	3865	9.1404	6.4744	6.0557	5.6591	2.6915	6.4524	3.4383	5.7328	4.3313	8.9196	6.2867	5.3957	5.0609	0.8953	6.5986	5.1355	5.4624	9.9378	5.6091	5.0883	5.4735	4.1235	5.1469	5.7787	5.8841	3.9533	5.7071	5.1375	4.811	4.6011	8.0678	4.7981	5.101	4.813	4.9378	6.0237	5.0479	4.8674	5.433	4.6323	2.9653	3.6702	5.851	4.144	8.8861	5.6453	5.1375	5.3291	4.8856	4.4751	4.9932	6.1324	4.641	4.9345	5.8817	4.2884	4.3498	5.4954	5.1747	4.5916	5.7068	5.009	5.6194	8.9705	7.8482	5.3802	5.4026	5.2075	5.0246	6.0208	3.3363	5.2357	5.3183	5.4983	5.684	5.1313	6.8643	5.4928	9.0691	8.5664	5.5898	4.2334	5.2608	5.144
PF3D7_1433400.1	PF3D7_1433400.1;3866	3866	12.9143	6.4434	5.9966	5.0378	5.2153	6.3246	5.0409	5.6719	1.2265	13.1217	5.2566	4.6559	4.354	4.347	6.5966	4.9074	4.8405	10.1636	9.2905	5.375	5.8472	4.2965	5.2479	6.1445	4.4912	4.7479	4.7533	6.5084	5.7236	6.8469	8.4294	3.8217	5.8844	4.9444	4.4209	4.7655	11.7975	5.8968	6.3593	4.8851	3.6194	4.6439	5.0544	4.6311	13.143	4.2653	6.1245	6.4487	4.0365	10.3038	5.9734	6.2346	5.3384	4.6496	5.366	4.4482	4.5898	5.6132	8.1361	5.0764	5.1469	5.489	5.4446	9.0922	7.5102	5.6238	5.4463	5.8197	6.5735	6.4323	5.0917	5.2184	6.484	8.5905	5.1667	6.2645	6.7127	4.3806	9.357	7.9652	5.2456	6.8471	5.6168	6.4877
PF3D7_1433400.1	PF3D7_1433400.1;3867	3867	7.4405	5.2506	4.9704	4.4356	4.218	6.4624	5.2292	5.4922	1.4542	6.6185	4.9964	4.6439	4.5922	2.7027	6.0244	5.9667	5.7293	6.4765	4.839	4.3132	5.3551	4.7856	5.3816	4.4925	5.7498	4.1715	4.0566	4.2668	5.375	5.8972	8.173	2.6645	4.7861	4.5777	4.3971	4.054	4.7296	5.5735	5.6719	5.2238	3.8836	4.2861	5.2847	3.7602	5.8775	4.7506	5.3092	4.5185	4.1252	2.8258	4.9079	4.4653	5.6505	5.6539	4.8615	4.1938	2.858	5.667	5.5573	5.1135	6.2754	6.1572	4.1835	8.3447	7.9576	5.1859	4.8053	4.9083	3.8379	4.9255	4.4189	4.0892	5.4973	5.0976	5.3551	6.3918	6.9042	5.6605	8.3817	8.2873	5.2211	2.2327	4.9736	4.7257
PF3D7_1433400.1	PF3D7_1433400.1;3868	3868	6.8349	5.0841	5.714	4.6559	4.853	5.5561	5.6611	5.1379	4.6387	6.7285	6.246	3.991	4.8048	3.0179	5.1098	4.6294	4.8856	3.6769	3.2063	6.4939	6.761	3.8797	5.4111	5.3639	5.0712	4.1018	2.6112	4.3198	6.242	6.3245	7.807	3.0925	5.3118	5.9955	4.5503	3.4983	5.8652	5.6809	5.4754	5.3212	1.3334	4.9704	5.4446	4.4601	5.0985	4.6508	4.1218	3.3491	4.1252	5.1489	5.9796	5.7458	3.4005	5.7517	7.3621	3.6656	4.3716	5.7233	5.382	6.0561	5.3593	7.0564	5.2828	10.4894	9.1234	4.1875	4.6696	5.1997	2.9336	6.7891	5.1771	3.466	5.6786	5.1795	5.3639	4.433	6.5953	5.7647	11.0443	9.6828	3.3882	5.2657	4.272	3.4383
PF3D7_1433400.1	PF3D7_1433400.1;3869	3869	6.4192	5.3452	6.2655	4.354	6.0358	4.5173	4.3785	4.5969	3.3363	6.9041	4.9449	4.6513	4.2388	2.2327	4.8595	5.3316	5.2821	4.7153	4.2219	8.0725	3.85	4.813	6.0369	5.6806	6.1534	4.5072	4.0592	5.1731	8.0176	5.8696	7.5174	6.1285	5.8273	5.3284	4.3625	4.4296	5.9973	6.0121	5.2234	5.1424	2.774	4.9796	5.9898	4.6241	5.1831	5.2468	6.1393	5.2498	5.2153	5.0883	5.5738	5.2203	3.5261	8.0297	12.8294	4.4135	2.669	6.0747	5.1783	4.4989	5.5157	8.3648	10.371	6.7056	8.9304	5.0785	4.2479	4.6645	4.9093	12.6774	3.8885	4.6798	6.6436	6.1918	5.7428	5.3954	8.3671	9.8603	9.383	9.5788	4.6988	3.9098	5.3947	4.9741
PF3D7_1433400.1	PF3D7_1433400.1;3870	3870	6.9073	5.7978	5.3154	4.645	3.9718	5.4967	6.0985	3.6218	2.4647	7.113	6.2619	7.0201	4.2449	0.5656	5.9158	5.9016	5.2437	3.0858	5.5922	6.3219	5.4057	3.511	5.9556	6.1727	6.4385	5.2234	7.225	5.2464	4.9649	5.5413	7.8321	8.2582	5.9255	5.0448	4.5173	6.6486	4.8156	5.9392	5.2772	4.9255	4.0695	3.3045	5.359	4.6352	6.0295	5.2012	4.6088	5.3933	4.1538	4.7463	6.1591	5.9964	5.3377	5.6135	5.1334	5.0161	4.2227	6.0336	4.8293	6.2317	5.1779	7.1066	4.4182	4.607	5.1863	5.5744	5.1473	5.4492	5.7745	5.796	4.8664	4.4621	7.226	5.9215	6.3311	5.9637	7.4538	5.5521	5.9134	6.7156	6.3279	4.4182	5.5632	5.2739
PF3D7_1433400.1	PF3D7_1433400.1;3871	3871	7.6762	5.2399	5.2813	5.5179	3.7929	4.8674	4.3611	4.079	1.2327	7.5257	5.2559	4.6147	4.1127	3.5922	5.375	6.5076	5.353	3.0409	5.235	4.4995	5.8885	4.3889	5.3544	5.9362	5.1375	5.1647	2.9616	4.7225	5.7482	5.0219	8.0694	3.9864	6.1554	5.4489	5.0566	4.995	5.4696	5.2694	5.0925	3.7793	2.9946	3.7049	5.9848	4.5148	5.2296	5.3052	5.9465	5.497	3.852	5.0832	6.0405	5.7024	5.5898	6.4517	4.2494	5.1587	4.4594	5.6482	5.1218	5.568	5.1835	8.1694	4.5154	3.839	6.0201	5.0879	4.5945	3.842	5.3402	6.2587	5.1938	5.1819	5.7306	6.0641	5.8522	5.4209	9.692	4.0824	5.7655	5.9153	5.0548	4.6294	5.5567	8.8677
PF3D7_1433400.1	PF3D7_1433400.1;3872	3872	7.4278	5.9141	5.0682	5.7101	3.9937	5.6398	4.8384	4.7866	2.3923	7.2807	4.8146	3.7485	5.2044	3.0054	3.7082	4.6565	4.903	5.0985	4.5711	6.1326	5.4986	5.3366	8.7732	5.9181	3.8278	4.6058	5.1506	5.575	5.1522	5.7592	8.0538	7.0454	5.2698	5.1787	4.1127	4.934	5.4406	5.0807	5.8048	4.591	4.9523	4.5801	4.9274	4.1914	6.5045	4.7317	5.1574	5.79	3.4005	5.7021	5.8392	5.7926	3.8748	5.6753	5.8273	4.9722	5.0811	5.3705	5.6473	5.2315	4.3082	6.6939	4.9472	4.4529	6.2334	4.9722	3.4168	5.671	4.2273	6.2643	5.0036	4.9141	6.4415	5.6294	6.1526	5.4864	7.0723	4.4026	5.5173	7.2352	4.8694	3.796	6.7487	6.1637
PF3D7_1433400.1	PF3D7_1433400.1;3873	3873	8.1467	5.0405	5.497	5.2902	4.99	5.257	6.0103	5.4702	3.7856	7.8997	6.6278	3.9882	4.784	4.4128	4.6276	5.4799	5.0942	4.5601	5.4256	8.2578	6.0862	5.3009	8.0319	6.6618	5.5619	5.1647	5.3198	5.044	7.9129	5.4812	7.5371	7.8752	5.9839	5.4607	6.4038	3.3716	6.0345	5.1607	6.1083	3.1619	4.0197	4.1635	6.2874	4.8684	7.3942	6.0007	5.8425	4.8953	3.7159	6.4848	6.7783	7.2774	4.9074	6.0426	5.5567	5.7063	4.8166	6.371	5.745	5.5674	2.568	7.1476	4.9481	5.5472	5.3082	5.5264	5.3067	4.7819	5.7856	6.7752	4.9364	5.1807	8.6366	5.814	7.8737	5.986	7.1668	4.4162	6.3928	5.4286	4.5385	5.2079	6.2263	5.9038
PF3D7_1433400.1	PF3D7_1433400.1;3874	3874	6.8904	5.2219	6.4663	6.7795	2.6112	5.3516	5.7184	3.9402	3.5741	6.5276	6.1719	3.6135	7.32	3.1194	4.5223	5.5179	6.0611	5.0295	4.5329	11.3655	5.1747	3.8288	8.8492	6.0257	6.2042	6.3542	4.5484	5.2525	10.8948	5.6171	7.4074	8.4262	6.4464	7.072	6.8169	4.546	6.8773	5.8186	4.6194	5.1106	5.288	3.1619	6.0394	4.5625	6.4097	7.5662	5.5829	5.5916	4.9486	8.5762	6.3933	6.7056	5.1587	5.8405	5.5037	7.9821	5.4751	6.1342	4.9491	4.8063	4.8212	6.6928	5.272	6.0843	4.435	5.8099	4.8924	5.3892	6.5648	6.0815	5.6999	5.0139	6.1611	4.9695	6.2124	5.3913	6.87	5.5537	5.057	4.844	4.4336	5.4456	5.1268	6.33
PF3D7_1433400.1	PF3D7_1433400.1;3875	3875	11.8115	5.2909	6.5481	6.2466	5.7071	5.4077	5.0148	4.588	3.3477	12.0218	6.7862	4.9565	5.6927	5.5185	4.9686	5.2453	4.2713	4.6943	5.5762	8.2835	6.246	5.2273	6.5474	5.6011	5.7101	5.6079	4.9919	5.0391	8.9591	6.1693	5.3684	6.7296	5.6519	4.9079	6.1379	4.6064	5.8897	4.682	5.8495	5.1359	5.7721	5.2664	5.7257	5.0175	9.2466	4.3576	4.991	5.4741	5.554	5.7444	5.6963	5.4963	5.1795	6.6079	6.1695	4.6147	4.7782	5.9828	4.9923	5.0426	6.1711	6.5866	5.6401	4.2972	4.8841	6.1777	5.1875	5.2596	6.7659	6.9051	4.8349	5.7996	6.1617	4.2854	5.3352	6.3832	6.2551	5.1481	6.023	5.8133	4.9472	4.6082	5.5744	6.8407
PF3D7_1433400.1	PF3D7_1433400.1;3876	3876	10.9614	6.4436	5.6733	7.8842	5.31	6.5595	5.3957	4.3103	3.6392	11.2624	4.9045	5.2529	8.3853	4.3999	5.7186	6.1173	5.6508	4.9402	6.1231	11.8868	6.8174	6.4294	7.2945	7.8823	5.3252	7.1273	7.174	6.15	11.6468	5.6294	6.6247	6.8088	9.0144	5.5783	8.0146	4.5141	5.2585	6.1948	7.4962	4.9392	4.8841	5.6938	5.2698	5.9946	10.2955	6.7517	5.9878	8.5905	4.85	10.3144	7.2342	5.745	5.4326	5.2426	7.859	7.4774	3.7655	5.897	5.3726	5.9141	5.4002	6.1751	5.3198	5.2987	5.8232	5.7661	4.9373	6.1379	7.9898	7.4872	6.6248	5.839	6.8597	6.1299	6.2985	5.9968	6.4849	5.1938	5.4165	7.3111	5.8107	4.2705	5.5895	7.298
PF3D7_1433400.1	PF3D7_1433400.1;3877	3877	7.9586	5.7334	6.4735	6.2474	5.0272	5.5333	5.0955	5.6673	6.0695	7.4117	6.8977	5.3851	7.691	5.7637	5.7021	5.8061	5.7887	4.3964	5.3291	10.6246	6.1262	5.7085	7.4911	5.3395	5.6343	5.8787	5.8517	5.8587	10.5774	5.9362	6.1697	5.7189	5.8746	5.6784	5.5859	4.8674	5.5832	5.7517	6.6234	5.5388	4.8253	5.8012	4.9561	4.4502	6.0745	5.5738	6.8407	6.7448	6.4694	10.3842	7.3793	6.314	4.5583	6.3932	6.019	5.7602	5.1882	6.3742	6.4004	6.7324	5.78	6.7342	4.8938	5.6679	6.4448	6.0481	4.986	6.5187	7.3586	6.4378	6.8497	5.6188	7.745	5.7618	7.8858	6.1548	7.047	5.6029	5.8691	6.6754	5.935	5.0201	7.4294	7.0559
PF3D7_1433400.1	PF3D7_1433400.1;3878	3878	14.3284	6.5011	6.9606	8.3402	4.7861	6.1024	5.8422	5.5154	3.2795	14.1922	7.3709	6.3149	8.9855	4.4951	5.405	6.8652	6.1221	4.3212	5.4928	12.6713	6.1491	6.5999	5.8194	5.7096	5.1731	6.0925	6.4012	5.4373	11.9652	5.9732	7.9811	5.4232	5.5838	6.116	4.8395	6.9657	5.8283	5.5357	6.5458	6.4067	5.6118	7.468	4.5807	6.0877	14.337	5.2161	4.9293	6.4318	5.803	7.8917	6.9592	5.6616	5.6781	5.367	7.1036	6.2843	4.6921	5.3656	5.7428	7.0127	7.6449	7.2971	5.4744	4.6041	5.7129	6.563	5.157	6.5215	9.6213	6.8209	5.5087	5.4229	6.8714	6.7926	7.7755	6.7949	6.9721	5.9905	6.0951	6.8968	6.7727	5.4764	6.3763	8.9363
PF3D7_1433400.1	PF3D7_1433400.1;3879	3879	14.6312	6.5118	6.808	8.1804	5.8019	9.4304	8.0032	6.2073	5.5717	14.5687	7.0391	5.7274	8.8006	5.5835	8.8716	9.0497	6.615	6.4583	5.8374	12.4156	5.7415	5.8089	5.4486	8.0221	5.5996	5.4443	7.282	7.09	11.9783	6.3595	7.5123	5.1359	7.3561	6.5824	6.496	7.3913	5.9558	5.5686	6.9807	6.757	5.1173	8.618	5.2702	6.1295	14.1591	4.7087	6.08	7.9049	4.6769	6.9842	5.9484	5.7447	5.8639	6.5494	6.5738	6.4244	4.7142	6.0972	5.7597	7.6704	5.6519	8.9773	5.6331	5.7225	6.0437	6.1765	4.9369	5.7159	10.3512	6.6767	5.9764	5.8179	7.6157	5.4767	8.5988	7.028	7.7656	5.849	7.0957	6.9639	6.7569	4.8156	6.5483	10.3252
PF3D7_1433400.1	PF3D7_1433400.1;3880	3880	7.231	5.9692	5.8664	7.2663	5.3823	8.0916	6.586	5.7936	5.1039	6.1489	6.0613	5.6685	4.8644	4.3526	7.5256	5.2965	6.4254	4.1001	5.392	9.5915	5.7074	5.4799	4.6011	6.3372	5.5416	4.7908	4.9584	5.7501	8.481	6.2061	5.8425	4.5705	5.9807	5.1719	4.7671	4.6921	4.5429	5.025	5.7148	6.0821	4.3198	4.9345	4.5317	4.0712	5.4479	4.8359	5.8457	6.4801	5.2483	5.1239	6.7996	5.8053	3.8248	5.9775	5.7385	4.7918	5.3327	6.1252	5.7729	4.1667	5.8422	6.4141	5.7301	5.272	5.1957	5.8122	5.0076	6.2979	7.1942	5.3809	5.3978	5.6244	6.353	5.1989	5.9272	6.8638	6.7129	5.3999	6.8506	6.038	5.7653	4.6554	5.8743	7.0936
PF3D7_1433400.1	PF3D7_1433400.1;3881	3881	7.8295	8.7097	6.9092	6.9605	2.8094	11.5246	6.2409	5.7785	3.4074	8.4508	7.7609	7.3635	7.4317	4.7159	10.7276	4.8565	6.6203	3.3688	4.516	13.1837	5.6029	4.254	5.9006	6.7495	5.6404	5.1723	7.8665	4.634	12.4212	6.2242	7.1612	2.669	6.1955	6.1375	5.2817	8.6559	7.0056	6.1212	5.6082	8.7962	6.021	6.9709	7.0543	8.3825	7.7799	5.8248	5.5413	7.5176	5.1396	6.1233	6.5062	5.8457	6.7302	6.7952	10.5985	4.3498	5.0674	6.1508	8.2055	8.31	6.223	7.363	6.4187	4.9236	8.2272	6.0081	4.8232	7.1903	6.7219	8.3989	5.4689	5.3789	7.3143	7.7423	8.0121	6.7362	7.6121	6.1249	6.2036	8.4722	5.8895	6.2174	7.3087	6.8641
PF3D7_1433400.1	PF3D7_1433400.1;3882	3882	8.7459	7.0711	6.0054	5.9665	5.0325	8.5911	4.9083	5.3183	4.6921	8.6477	6.6366	5.8336	6.2694	3.6496	7.878	4.7719	5.3656	4.6276	5.784	12.258	5.3851	5.5176	5.263	7.5214	5.5922	3.9982	9.0028	5.0483	11.486	5.8892	5.7175	4.8704	7.5856	5.3851	4.5204	9.1861	4.5484	5.0233	6.2798	6.6585	5.5951	7.6986	5.7142	6.6275	7.3305	4.5441	5.1363	5.5043	6.0824	5.8392	6.1981	5.3761	5.3255	5.9748	5.6633	5.0496	5.2373	5.9312	8.0772	6.7247	7.1871	6.5024	5.5002	5.0802	7.3927	4.8659	4.5503	5.9338	6.8962	5.2623	6.7799	5.029	7.4957	6.7257	7.7541	7.3486	6.6716	8.8638	6.2759	7.4665	5.7002	4.6253	6.1647	7.9442
PF3D7_1433400.1	PF3D7_1433400.1;3883	3883	6.5018	6.1783	5.4131	5.2506	4.9782	7.2771	5.0072	4.0841	4.4601	6.4202	6.3366	5.4263	6.2163	5.0259	6.8901	5.6264	5.3111	4.7522	4.9505	8.4976	7.5395	4.796	5.7249	6.1995	5.3352	4.6259	4.6679	5.6682	7.6277	6.3045	6.6097	6.8153	6.9468	5.7871	4.756	3.5619	5.021	4.9986	5.7957	6.0058	3.8963	6.9053	5.6896	5.6499	5.0281	5.3868	5.4205	5.6088	5.0387	5.3913	4.61	6.4343	3.3016	5.7737	5.6659	5.0152	4.9477	7.2465	8.5935	5.3519	5.62	6.7866	5.3356	5.5768	5.684	4.8758	5.2196	6.1071	6.2409	4.9411	5.3438	4.995	6.2976	7.1265	6.7502	6.0281	6.8391	5.9293	6.3672	7.3671	4.6358	4.6058	5.9894	6.8402
PF3D7_1433400.1	PF3D7_1433400.1;3884	3884	6.5494	8.3291	5.9481	5.7013	3.5801	9.9241	5.5125	6.6743	2.9165	7.1893	6.7682	4.3448	5.394	5.3194	8.3773	6.0246	5.9162	4.5862	5.4492	7.3162	7.2482	6.2828	5.2713	7.1608	6.1556	5.3937	4.3736	5.6366	7.1864	7.4618	6.4336	4.2502	7.1109	7.0035	5.373	4.3957	5.3466	5.7425	6.3707	6.7568	5.3172	8.0172	5.6171	6.6315	5.4273	4.5723	5.281	6.4005	4.8354	5.1018	5.347	6.535	3.6713	6.2061	5.9284	4.5668	4.8364	6.2174	10.0352	4.9575	7.2637	6.156	5.432	5.3114	6.8995	6.2884	5.3295	6.4733	7.4494	5.257	5.6687	3.8866	6.6177	7.2154	5.8572	6.6866	6.4727	6.4482	6.8633	7.1059	5.957	5.6285	7.0056	7.2802
PF3D7_1433400.1	PF3D7_1433400.1;3885	3885	7.066	8.3394	6.4091	7.5032	5.0989	12.1224	6.4038	5.306	6.3307	7.5984	9.905	6.793	6.9637	5.2529	11.2099	6.8835	5.4598	4.6899	4.9388	8.3395	10.8766	5.2716	6.3031	8.0527	10.0902	5.1731	6.9925	6.2515	8.1581	11.3398	6.9433	4.6611	7.9844	10.2213	6.5838	5.6291	6.3171	7.1642	7.9706	7.2435	4.278	6.6449	8.9259	10.1784	6.2598	7.6474	6.8472	9.0745	5.85	6.0721	6.6908	8.0725	6.2184	7.6218	6.1789	8.3321	5.4845	6.7684	12.9698	5.9227	8.0195	9.199	6.1971	5.9821	8.3419	10.2856	7.0672	9.0988	6.1677	5.9067	7.2167	6.0659	7.0731	12.1243	8.7069	8.2068	9.2179	5.5966	6.9243	8.9492	9.5717	7.8988	9.3319	7.6422
PF3D7_1433400.1	PF3D7_1433400.1;3886	3886	6.7435	8.905	5.8342	5.8629	5.2574	11.4224	6.239	6.1187	5.7629	6.4033	10.2251	5.093	6.0991	5.3771	10.8819	6.8034	6.5075	5.5223	5.6996	7.1737	9.646	6.2581	6.4859	8.6572	8.778	5.0772	6.4094	6.5421	7.3479	10.2081	6.4398	6.4912	8.3822	9.2449	5.8467	5.3937	4.9208	7.4081	7.0582	8.0912	4.853	6.8262	8.1086	9.4645	5.6943	5.9598	7.4005	9.1318	4.4423	6.2313	6.2118	7.3344	8.6983	7.5453	5.0206	6.4777	3.8748	5.3947	12.9674	5.6453	7.9717	8.0365	6.414	6.1979	8.4568	9.1448	7.1508	8.6423	5.5078	5.7975	6.5192	5.9986	6.76	11.5361	5.6441	7.2591	8.2012	7.199	6.5941	8.4579	9.1793	7.5152	9.3375	6.8495
PF3D7_1433400.1	PF3D7_1433400.1;3887	3887	6.4348	8.7382	5.1743	7.0611	4.6966	11.4149	7.3528	5.887	6.4612	7.325	11.4821	6.8657	7.0256	5.9519	10.7428	7.0372	5.1359	5.4229	5.813	9.1736	8.6391	8.9111	7.5229	10.7259	10.7157	5.5484	6.1743	6.4313	9.8787	10.3525	8.8193	7.9967	10.0067	11.146	6.0206	6.9814	5.6868	7.5581	10.2305	9.3768	2.4594	7.9866	9.0798	10.5298	5.5549	7.3185	7.3527	11.1795	6.2935	7.3996	6.7921	8.0223	7.1232	8.3779	5.854	8.1349	5.7425	6.4563	14.0214	5.4702	8.5385	10.2684	8.4649	6.4989	8.8075	5.5966	7.3393	9.551	10.9273	5.3273	7.0956	5.9239	7.665	13.5825	6.4226	8.2674	9.8535	8.1233	7.9051	9.2589	6.0115	8.2328	9.5781	10.5985
PF3D7_1433400.1	PF3D7_1433400.1;3888	3888	6.4882	7.1667	5.6946	5.5524	4.5527	11.0723	5.5497	5.0219	5.6648	7.1167	11.1654	6.0264	5.4967	4.2464	9.7609	5.8985	5.4005	4.7944	5.114	6.6378	6.4931	4.5472	5.7407	8.5289	9.2656	5.6288	5.7703	5.9679	7.2477	5.8037	6.5993	6.6263	9.299	9.6181	5.7423	4.2227	5.503	5.6885	10.3509	7.9389	5.1114	5.6915	5.6676	8.9039	5.7939	5.1807	5.6285	10.9614	4.9864	5.5555	5.6436	5.696	4.5583	7.456	5.3491	5.4783	5.76	7.0852	11.6151	4.4195	6.044	6.4971	5.8902	5.1018	7.2923	5.8941	7.2135	8.2965	8.0819	5.0892	7.013	6.1896	7.4688	10.8761	6.0561	6.2666	8.7284	6.7921	7.417	7.8412	4.7934	6.7497	8.3764	8.6837
PF3D7_1433400.1	PF3D7_1433400.1;3889	3889	8.6002	9.6348	4.4841	8.5845	6.0652	12.9396	8.1502	6.0834	7.1506	7.7725	12.4291	7.7945	7.9478	7.0257	11.7345	9.5908	5.6221	4.774	5.9894	9.2519	6.4799	6.6169	8.4059	10.9587	10.8968	7.5701	6.8648	6.3377	9.6479	6.334	7.2749	8.4437	10.7862	11.4437	7.5841	7.0678	6.451	8.1956	12.3789	9.1803	5.7721	7.0281	8.6422	7.0585	8.8089	8.7286	8.1346	12.235900000000001	4.8953	7.0687	7.1374	8.6223	6.2464	7.4262	5.1851	8.9023	5.1898	7.2042	14.1366	5.0674	8.6996	10.4516	8.9942	6.8598	8.8429	5.7684	7.9328	10.2399	10.1291	7.1253	8.1308	6.295	8.0778	13.274	6.0148	8.165	10.5294	8.7271	7.333	9.7348	5.2784	7.9875	10.459	10.2899
PF3D7_1433400.1	PF3D7_1433400.1;3890	3890	9.1635	10.1634	6.4248	8.2491	6.9899	12.9311	7.611	5.9962	6.6492000000000004	8.6833	12.8521	8.1712	7.5097	7.3399	12.4647	8.9875	5.675	5.5323	6.1375	11.1837	6.9891	5.5254	8.9877	11.3053	11.0854	7.3943	6.7238	5.8339	11.2369	6.4227	8.2016	8.8043	11.4096	11.5147	7.4413	6.5977	9.0432	9.7033	13.0065	10.0072	5.5024	8.9685	7.4569	7.0983	9.0336	9.5774	9.1532	12.8303	4.4067	7.7359	6.2591	7.857	7.5242000000000004	7.8215	6.5325	9.2105	5.1871	7.9747	14.0195	6.3553	7.4828	10.7003	8.8474	6.8161	8.7162	7.061	6.6261	10.5836	10.5573	8.4117	8.6063	6.2948	9.1032	14.087	6.4681	7.0431	10.6449	7.9582	7.5323	9.5055	6.8828	7.1211	10.7568	10.3938
PF3D7_1433400.1	PF3D7_1433400.1;3891	3891	10.2247	8.5023	5.1767	7.2724	7.6569	9.9537	5.0535	5.634	6.905	9.5984	8.1594	7.4362	6.595	7.9747	9.4416	4.5546	5.3377	5.1989	5.6067	6.4717	7.978	5.9028	8.7027	7.2071	6.0999	5.3092	4.4202	5.348	6.93	7.3024	8.1006	8.8268	8.4559	6.9831	5.6977	3.2957	6.9444	7.448	6.4335	8.0891	5.0947	5.7274	6.1276	5.9167	10.2315	7.4372	7.1051	7.1914	4.2257	7.7101	6.5043	6.1117	7.2607	6.4846	6.849	4.7436	5.2683	6.8357	7.1763	4.3045	5.8063	8.6608	9.3823	6.0047	7.1681	5.275	4.7495	8.7701	10.6794	7.6722	5.4571	6.689	8.9723	7.9681	6.2841	5.9179	7.9941	8.8224	7.0154	8.1336	4.7981	5.1926	9.5564	9.9162
PF3D7_1433400.1	PF3D7_1433400.1;3892	3892	9.3365	6.4548	5.9676	6.1475	5.7004	6.9478	5.9839	5.3132	5.3957	9.6315	5.9715	7.347	6.0496	4.8364	5.9069	5.8442	6.1841	6.155	5.5062	5.5059	7.2307	4.6387	7.5381	6.3719	6.2254	6.0566	4.5329	5.8079	6.4175	6.0237	6.2083	7.1502	4.8914	6.5322	6.359	5.9722	6.1763	5.6302	5.7605	5.1655	6.8603	5.5838	6.7667	6.1845	9.8586	6.8957	5.6473	7.2339	4.4989	6.6201	6.3239	6.0501	5.4568	8.5746	6.6947	5.2376	6.2168	6.4666	6.7186	6.7546	5.7241	7.2063	7.6608	6.7376	5.2596	6.1121	6.0514	8.4277	9.4143	6.5402	6.5132	5.9903	8.4348	5.7148	6.3343	6.3875	6.6502	6.7076	6.4454	6.4752	5.5435	6.1305	9.0893	9.4467
PF3D7_1433400.1	PF3D7_1433400.1;3893	3893	9.5437	7.1391	5.5361	6.3402	4.5392	7.0324	5.4165	5.2456	4.2118	9.5603	6.3477	8.6437	6.5487	5.3649	7.3142	5.4825	5.9322	5.5665	5.7315	6.7606	8.3293	5.757	7.5986	6.1185	5.9798	5.4509	5.1859	5.8321	6.7548	7.3656	7.8825	7.7681	6.6931	6.2001	5.3649	4.3391	6.9326	6.4458	5.9371	5.7252	7.4803	4.017	5.5298	7.3094	9.7732	7.9267	5.5653	6.3993	5.7247	7.1988	6.0715	6.257	5.8612	9.0325	7.5382	6.1342	5.8179	7.1072	6.9095	5.5509	5.7184	8.005	9.2798	6.94	6.3149	6.1083	5.3374	9.6777	10.2853	7.487	6.8857	6.0141	9.0564	6.6982	6.0583	6.0847	8.0424	8.4733	7.6759	6.5989	5.6556	5.8043	9.9814	10.3364
PF3D7_1433400.1	PF3D7_1433400.1;3894	3894	10.0425	6.0358	6.3837	6.4925	2.9523	8.5683	5.9669	6.23	4.6433	9.4008	6.4343	10.8697	5.6418	2.0144	7.8733	4.6837	6.4048	4.9905	5.2865	6.3674	7.4699	5.0219	6.1908	6.3716	7.9439	4.2357	5.4012	5.3523	6.8915	6.3957	7.6822	6.3349	6.4323	8.9164	5.6679	2.2957	6.7962	6.3399	5.9026	4.9336	7.8187	4.6843	5.9312	6.2977	8.9584	8.3223	5.2772	5.5176	5.1436	3.4489	5.8171	6.2376	6.5789	8.2085	7.7749	5.2529	5.1514	5.8392	6.0361	5.599	6.3069	7.6805	8.6204	5.591	5.3056	5.8525	5.6812	5.1164	10.4999	7.2961	6.4819	6.2532	6.8969	7.2387	6.2487	5.9887	7.754	8.1599	7.0231	5.8681	6.0435	5.7396	6.7821	10.4127
PF3D7_1433400.1	PF3D7_1433400.1;3895	3895	8.8872	6.1142	7.1533	6.5223	4.354	7.7283	6.0798	5.5382	3.5717	8.2442	5.636	6.1817	6.2948	4.8344	8.2802	5.6235	6.2118	6.0492	5.5859	7.1162	7.8483	6.4817	5.1894	6.1202	8.1883	4.8763	5.3681	4.9736	6.8335	6.9029	7.2696	5.1185	6.5298	8.1491	5.7957	5.5616	7.8782	6.3399	6.5392	5.3813	6.2627	4.6966	7.0275	8.057	7.8858	8.3775	6.1709	5.7455	6.1522	5.9474	6.4371	5.6755	6.6513	9.1454	8.5086	6.3434	5.9241	6.4207	5.8936	5.6323	5.975	8.7496	9.4459	6.4598	5.6574	5.3611	5.7949	5.6168	9.8582	8.1121	6.5018	6.384	7.3285	6.1869	5.5795	6.3036	9.196	9.4771	7.4848	5.7131	5.9793	5.478	6.7831	10.4163
PF3D7_1433400.1	PF3D7_1433400.1;3896	3896	7.8034	5.7087	8.8708	6.9363	3.4019	8.1436	5.497	4.7252	4.5644	8.4935	6.1348	6.4236	6.6542	2.9561	8.1059	5.7897	5.5832	6.3635	5.814	6.2909	7.7616	4.8006	4.9873	6.5791	6.1643	5.7764	5.7203	5.3754	6.9753	7.7507	7.2905	5.7046	6.2269	6.1289	5.7706	5.1514	7.5212	6.7035	5.2887	5.1022	5.5826	4.6859	5.8107	6.7922	7.4983	8.9785	6.28	5.9977	5.8694	5.9411	5.0704	6.0321	7.296	9.2374	7.9224	6.7428	5.6363	6.3217	6.6915	5.8407	6.0277	9.7962	9.7331	5.9155	6.5538	5.7761	5.463	5.5919	9.9862	6.6536	7.5818	5.9605	6.6997	8.4163	6.335	6.4313	9.1733	9.1278	7.2586	6.0544	4.9397	5.7816	5.8758	10.2164
PF3D7_1433400.1	PF3D7_1433400.1;3897	3897	7.2867	5.7043	9.1492	5.0959	5.7315	6.1733	5.5981	5.2917	5.0579	7.7419	5.2028	4.8032	5.2161	4.9509	6.0411	5.434	5.5185	5.0492	4.2668	6.884	5.8684	6.3651	6.2675	6.2867	5.9894	4.975	5.1231	4.9695	6.7925	6.9809	6.2696	4.5398	6.1695	6.1971	3.5534	5.2149	6.0308	6.0341	6.7378	5.406	5.8968	5.4722	5.1164	5.9614	5.8926	6.5234	6	5.9921	5.9336	6.1342	5.4705	5.2475	6.1008	8.0985	5.8311	5.0522	6.0426	6.243	5.9912	4.0583	6.9209	6.7103	7.4322	5.9472	4.5084	5.6473	4.9841	5.8084	9.185	6.0894	5.8148	5.1152	7.694	5.6719	5.8487	6.5726	6.4253	7.5464	6.5661	5.9869	5.288	5.8232	5.8102	9.1526
PF3D7_1433400.1	PF3D7_1433400.1;3898	3898	7.3254	6.5797	9.2367	6.4563	4.2188	6.0533	5.4246	5.3114	4.1367	8.013	6.8509	6.1522	5.796	3.856	5.7716	5.9146	6.4376	4.8186	5.3399	7.3429	7.2916	5.6337	6.6129	6.1821	6.8183	4.8639	5.0849	5.826	7.5564	7.9433	7.8494	5.4989	6.2961	7.9539	4.7929	5.0917	7.8997	6.457	6.2321	6.1355	6.3796	4.6235	6.0038	6.5845	6.7696	6.3726	6.8003	7.1402	5.0772	7.3981	5.4565	6.4712	5.1247	10.7402	6.292	5.1039	5.6554	6.4849	5.9064	5.3782	6.4376	8.8642	8.8022	6.4725	8.4965	7.1618	6.2677	7.8431	10.6556	6.3778	6.4321	5.7861	7.8939	6.8369	6.2963	7.114	9.022	8.4795	8.0924	8.6824	8.5985	4.8649	8.0128	10.1593
PF3D7_1433400.1	PF3D7_1433400.1;3899	3899	7.7582	6.619	5.4617000000000004	6.1189	4.8032	6.0879	7.8616	9.4165	3.9126	7.2598	5.2296	9.9942	6.2311	3.6826	5.9934	5.6014	9.9779	6.079	5.4506	7.171	7.8803	5.4423	6.7866	6.275	6.038	4.4101	5.5298	5.1069	7.7693	7.6584	7.7989	6.3149	6.8139	7.9656	4.6859	5.2277	8.4228	6.3675	5.7544	5.7544	9.2205	4.2743	4.6899	6.6163	6.7757	5.7153	6.1755	6.1156	5.9591	6.7491	4.8625	5.5518	6.7276	10.1221	12.8596	5.5014	9.6302	6.6347	6.2858	4.2928	5.9809	8.8025	10.2534	5.8331	7.4104	7.9001	5.3568	6.6201	8.8308	12.54	4.9616	9.0398	7.6251	6.2317	5.7666	6.4875	9.4689	6.5732	6.2153	7.8188	8.3155	5.0618	6.9665	8.6397
PF3D7_1433400.1	PF3D7_1433400.1;3900	3900	8.4382	6.5674	6.8316	6.6782	4.0815	6.6572	6.2007	6.8255	3.8063	8.836	6.6774	7.0704	7.2329	5.3074	6.6929	8.2017	6.5087	6.6079	5.2102	10.4751	8.4456	6.6656	5.7425	6.3971	7.3716	5.6921	7.2189	5.3628	10.3276	7.6193	8.104	6.2048	6.6558	8.9469	5.4774	6.4548	8.8915	7.8785	10.0665	7.0959	9.686	5.5537	5.8892	7.5889	7.6832	6.3029	7.3159	9.5256	6.4718	8.8924	5.7085	5.8982	7.3995	12.2486	7.9869	6.2394	6.6894	6.1338	7.1484	5.5323	7.2024	8.3601	8.4358	5.6548	7.4799	6.9594	5.3813	6.3649	9.1103	8.2143	5.4545	7.1238	7.6088	7.6434	5.1878	8.2603	8.8602	6.5119	6.784	7.734	7.6045	4.5807	7.5578	8.9501
PF3D7_1433400.1	PF3D7_1433400.1;3901	3901	8.5602	9.0249	6.6565	6.7848	4.8615	5.8527	6.3588	6.4624	5.1562	8.8445	5.4738	7.8041	7.1916	5.3988	6.4998	7.2025	6.3882	7.9915	5.4575	12.0785	7.2117000000000004	7.6111	6.5309	7.9981	7.0363	6.2093	5.6121	5.6308	12.3498	8.4237	7.9785	5.9887	7.7543	8.7458	6.3679	7.012	9.5053	6.8436	5.7978	8.2039	9.496	3.9551	5.6261	6.8797	8.1348	6.439	6.9939	6.4406	5.3136	9.0858	6.3172	6.7601	7.8221	7.746	6.8824	6.6449	7.2597	6.6947	7.1522	7.5743	7.6042	9.1148	6.3619	5.5314	8.1017	5.7511	4.1843	6.7259	6.7223	5.9916	4.855	6.9076	7.308	7.4389	7.4432	7.4044	9.0378	6.8291	7.1065	9.1688	6.5087	5.9366	8.0521	6.8153
PF3D7_1433400.1	PF3D7_1433400.1;3902	3902	14.3765	7.1061	7.1103	6.6095	6.7957	6.2716	6.5146	5.0308	7.6649	13.5332	6.8631	8.5074	6.517	7.6243	6.7036	8.6009	6.7308	6.5375	6.2163	11.0381	7.8276	6.5886	7.2607	9.6868	6.557	5.9764	6.2563	6.4046	11.0775	8.347	8.154	7.3241	9.8708	8.7659	5.4366	6.7259	9.1217	6.9235	6.4062	6.8362	6.5429	4.8753	6.6378	6.497	13.9631	6.6064	7.3536	6.6404	5.5999	7.6702	6.7803	6.9015	7.5438	8.4424	7.8582	5.4229	6.3897	8.5299	7.4783	5.6625	7.3642	9.2928	8.304	7.8682	9.9169	6.1603	6.6649	7.0771	6.9201	6.7155	6.2282	7.564	9.3161	8.0214	6.5581	8.0933	8.9318	8.614	8.8575	9.7671	6.4786	7.8742	7.9539	7.6651
PF3D7_1433400.1	PF3D7_1433400.1;3903	3903	7.4276	6.2416	5.696	5.7203	5.2304	5.8369	5.9281	4.6843	5.2869	6.9166	6.1793	5.3547	5.1683	5.0228	5.9505	5.4135	5.3316	5.4679	5.5018	7.511	6.7309	5.7054	5.4155	5.8329	4.8924	5.2943	5.8824	5.093	6.8501	6.077	6.8806	5.257	7.8597	6.7354	5.4581	5.3172	5.3262	6.0261	6.3286	5.3252	4.4744	5.8001	4.9846	5.8334	5.3219	5.1481	5.2791	6.4051	4.6029	5.9937	5.3899	5.6837	5.5223	6.3759	5.3754	4.845	5.9167	6.6896	6.0572	4.8334	6.3612	6.5923	5.5148	5.1069	6.4172	5.7156	6.3576	6.392	7.4312	5.2211	4.2728	5.4725	7.6146	4.9964	5.4594	6.4581	7.1886	6.4658	6.674	6.9067	5.0492	3.5097	5.6946	7.4665
PF3D7_1433400.1	PF3D7_1433400.1;3904	3904	8.8137	12.0737	6.6261	5.7724	5.1775	6.3818	9.1381	9.8283	5.0997	9.1659	6.3286	10.725	7.1489	5.0466	6.1256	9.0716	10.1104	7.8769	5.8084	12.4988	7.504	6.9377	7.534	8.4026	8.0211	5.9674	7.9888	6.5923	12.6635	8.1243	8.53	6.6199	9.7009	8.7884	6.1428	7.9946	7.3221	5.903	7.0688	12.2293	7.3157	6.8156	8.3137	7.3487	8.0942	6.772	6.4034	7.4072	4.848	7.8689	7.1559	9.0691	8.8395	8.6156	7.4331	5.4634	7.7394	9.4303	7.3816	6.6894	7.8962	10.5371	7.2829	8.1071	10.8518	6.8971	6.5717	7.9475	8.1095	8.587	6.535	7.8403	10.3937	8.3513	7.548	7.7821	9.8815	7.3199	7.7387	11.7245	6.8472	6.5795	8.9525	7.8411
PF3D7_1433400.1	PF3D7_1433400.1;3905	3905	10.3556	7.1809	7.0641	5.9855	5.1554	5.9352	9.7299	10.0274	6.0002	10.5743	6.0862	9.9967	5.3381	5.8812	6.1475	8.5997	10.0553	7.5846	6.451	11.599	7.2921	6.5711	7.3321	9.2133	8.1999	5.4333	13.7882	7.5818	11.9734	7.6987	8.0634	7.1886	10.1081	8.8733	5.9521	13.9054	6.6178	6.4121	7.3937	9.6983	8.0248	7.3764	8.4128	7.8512	10.5448	6.0177	7.5413	7.0715	6.1566	8.3243	7.0289	9.2584	8.9741	8.2289	6.8202	6.803	7.7274	7.9348	7.8303	6.5401	9.5294	10.2233	7.3009	6.67	11.1173	6.9314	6.5972	7.3812	8.9262	7.3649	7.4774	8.5691	9.692	7.6541	7.6292	9.2594	10.376	8.0282	8.5803	11.7727	6.9881	6.9568	8.2775	9.4566
PF3D7_1433400.1	PF3D7_1433400.1;3906	3906	6.6479	5.9662	5.7104	5.4273	6.4278	5.3586	6.3899	6.7477	4.7682	6.8539	5.1102	6.6036	5.4538	4.7522	5.14	6.4591	7.6148	4.6786	5.0832	7.6866	5.3985	6.2587	5.7829	7.3914	5.537	6.1003	4.9298	5.1839	7.5839	5.6631	6.2277	5.1914	8.8724	7.3834	5.0896	6.3574	5.3778	4.4718	6.1918	5.2133	5.9267	4.9477	5.7293	5.0058	5.5937	4.7355	5.704	6.0925	5.4538	5.8232	5.9984	6.2523	6.2133	6.4165	4.9359	4.8212	4.8415	6.8364	5.3498	5.0989	6.6687	7.5648	5.9174	5.8652	7.0887	6.0498	5.0281	6.4162	8.4184	5.9507	5.4363	4.4963	8.3242	5.8657	6.5005	6.7499	7.2378	6.5786	7.2671	7.8425	5.8061	3.4476	6.7361	8.2304
PF3D7_1433400.1	PF3D7_1433400.1;3907	3907	9.6314	9.3658	4.8089	5.4077	6.7305	6.3205	10.4956	11.0489	6.1581	9.6155	7.3828	11.1255	6.7832	5.5668	4.8958	9.9026	11.3266	8.4864	8.2215	12.1589	6.6489	6.744	8.4647	8.423	6.1035	6.7092	8.0932	8.4605	12.6974	7.8204	8.4998	9.1024	9.5817	6.1453	6.8129	7.9953	7.5862	6.6554	7.4759	10.3431	6.4124	6.9936	9.1395	6.8903	9.8452	5.0014	6.4444	7.4211	5.7934	8.5761	7.1627	10.0485	11.2422	8.872	6.1739	5.2203	5.4515	8.3441	8.9376	9.6737	6.6113	11.752	7.5438	7.496	11.3181	7.0534	6.7403	7.8746	9.3873	7.0116	5.7347	5.7049	9.9524	8.6976	10.1789	6.974	11.5789	8.0219	7.8561	11.5274	7.7119	7.5189	8.1444	8.5624
PF3D7_1433400.1	PF3D7_1433400.1;3908	3908	9.8702	11.5883	5.4979	6.6427	6.4998	7.6976	10.1539	10.9186	6.4782	10.364	8.1037	11.2793	6.848	6.9342	7.2837	10.7664	11.1622	9.9909	9.1157	12.8167	8.6157	8.0787	7.9772	9.9099	5.7222	6.6418	7.8168	7.6064	12.8138	8.6626	9.5818	7.4005	10.275	7.2912	6.477	8.0329	9.1787	6.6925	7.3817	11.6545	8.0149	5.9312	9.2713	7.2778	9.8036	7.8281	7.5249	7.1323	6.5196	8.7589	7.2023	10.1412	10.1975	10.8337	9.4629	4.0461	5.4141	9.0613	8.1409	7.1073	6.89	11.1779	8.7137	8.0852	11.74	7.162	7.5803	7.9299	8.1906	9.3746	7.5387	7.574	10.2225	8.961	8.4029	7.0043	11.5097	7.6782	8.2823	12.1027	7.3379	8.2884	9.1448	7.9916
PF3D7_1433400.1	PF3D7_1433400.1;3909	3909	10.3308	12.5464	6.9027	7.2998	7.3723	8.614	10.0189	10.504	7.2981	10.4133	8.1856	10.7122	7.2577	7.3104	8.2851	10.5161	10.4526	8.2516	7.4727	11.9157	9.7168	8.4005	7.6697	8.3312	7.529	7.7085	7.7204	7.2046	11.8028	9.6523	10.1107	7.3864	8.9571	8.6324	6.9768	7.8125	8.3231	7.2198	9.8022	11.895	9.7987	6.7447	9.4494	8.0739	10.2228	7.7591	7.7408	8.8744	6.9273	9.3556	8.3262	10.1173	8.6617	9.8186	10.431	5.9064	6.2219	9.4903	7.8479	7.6847	6.7335	11.0286	9.5369	8.6465	11.7529	9.9282	7.2628	9.3382	7.9225	9.4175	7.7737	7.8923	10.7624	8.7427	8.6786	7.2913	11.3023	8.2829	9.2118	12.3	9.9647	8.032	9.9986	8.3805
PF3D7_1433400.1	PF3D7_1433400.1;3910	3910	9.3027	10.5543	6.825	7.7167	7.4715	8.3708	9.6452	10.418	6.7485	9.8058	7.8288	10.8035	7.1659	7.5359	7.6031	8.2785	10.7667	7.5022	6.7264	11.5254	8.3267	8.9464	7.4101	9.2324	7.6359	8.1118	7.3947	6.845	10.9178	9.5059	9.9847	6.5552	9.437	8.3776	7.4791	8.1901	7.324	6.5856	8.5743	10.6883	9.1057	7.1781	8.4595	7.792	9.853	7.3183	6.8903	7.7771	6.7324	9.1287	8.6699	9.2934	8.8194	7.0691	10.1627	5.7779	6.1414	10.5124	7.9144	8.1023	7.6718	10.8791	12.9335	8.4407	12.3229	8.082	9.5115	9.196	8.4533	9.7878	7.4206	7.253	11.0122	8.6497	8.7077	7.7063	11.0392	9.4251	9.404	12.7327	8.4884	10.353	9.6636	8.2182
PF3D7_1433400.1	PF3D7_1433400.1;3911	3911	8.6891	9.6833	6.8198	7.3343	6.5823	8.5064	9.2737	9.2559	6.5135	9.2778	7.1062	10.9714	7.3951	6.7823	6.2178	7.9668	9.4029	5.7293	6.7819	9.169	7.7016	7.585	6.4423	8.3584	7.3634	6.6157	7.8378	8.0563	9.3868	8.5029	8.4154	6.5393	9.1791	7.4894	6.4782	8.0459	5.7068	6.1146	7.8484	9.4438	10.0219	6.9475	6.3689	7.7551	8.0058	5.9896	6.5938	7.4803	12.5906	10.8491	8.1133	7.1231	10.311	7.4388	7.5766	6.1003	6.4232	8.9919	6.3985	6.4581	7.6186	9.1438	9.2885	6.0052	10.4334	7.5272	8.0761	7.7673	8.4245	9.302	6.9912	6.3014	9.8317	6.6039	7.5004	7.822	9.8284	7.9841	7.6873	10.733	7.332	8.5784	8.7885	8.4862
PF3D7_1433400.1	PF3D7_1433400.1;3912	3912	8.4931	6.9649	6.4532	5.8997	5.7366	6.6608	8.4596	8.9216	5.4162	8.7046	6.2232	8.9801	6.6838	6.6076	6.2325	6.8215	9.4089	6.6792	5.1006	8.4102	8.0299	6.9192	6.6956	11.6245	6.0175	6.0275	6.8334	7.8055	8.0371	7.3723	7.6904	6.4276	10.9476	7.0853	5.8255	6.5977	4.6082	6.6805	7.4125	7.7903	7.6556	6.1463	5.4976	6.2705	7.5245	5.2517	6.8372	7.8094	11.5843	9.885	9.1577	6.6719	10.3924	8.4146	6.4634	5.0435	5.5696	8.268	5.9964	5.8163	7.4574	9.4224	7.0603	5.671	9.6867	7.2683	7.3626	6.4699	8.2498	7.4385	6.7108	6.0415	9.7026	5.565	6.6147	7.2233	9.8768	7.3601	7.5717	9.895	6.7577	8.2804	7.6003	7.7131
PF3D7_1433400.1	PF3D7_1433400.1;3913	3913	9.6877	10.4375	7.196	8.2458	7.5029	9.0973	8.2954	9.5025	7.7781	10.136	8.4686	12.7549	7.7417	7.8533	7.8675	7.8015	9.1531	9.8196	7.7986	9.8189	10.2484	9.044	7.4477	9.4911	8.9191	8.4436	9.0215	7.9975	9.9477	10.079	8.9931	7.2226	9.1289	9.6328	7.2093	8.404	9.2345	7.7901	8.6306	10.0397	7.753	6.896	7.7114	6.2515	8.9832	8.2751	7.667	7.5176	12.5818	11.6068	10.0624	8.9066	11.6333	8.8692	8.2116	6.6986	6.9016	7.628	6.2834	7.0704	6.3992000000000004	8.4041	10.3242	8.2509	11.3307	8.4401	9.341	8.4872	8.7151	9.6102	7.0699	7.7977	9.5317	8.2102	8.498	6.7999	9.6619	8.7504	9.0346	11.9093	8.5129	10.1619	9.3627	8.6907
PF3D7_1433400.1	PF3D7_1433400.1;3914	3914	8.4951	8.2895	9.2832	7.8269	6.6521	8.7676	7.5653	7.516	7.8328	8.9469	7.745	10.2943	7.9503	7.5377	8.8018	7.958	7.7036	10.2434	7.5968	8.8831	10.6351	9.1456	7.5325	8.8855	8.6624	8.4127	9.0521	8.0073	9.0572	10.198	9.09	6.7226	8.392	8.849	7.3405	8.6259	7.7675	6.9042	7.3598	7.5404	9.7108	7.3082	8.3775	7.7519	8.783	8.0272	8.1686	7.3859	12.2365	11.4638	9.6483	8.6735	10.8799	9.4276	7.716	7.1427	6.1637	7.4444	7.5272	6.3686	7.8533	8.4659	10.2251	7.8747	10.1424	9.2005	9.0817	8.5845	8.7508	8.5769	8.0195	7.509	8.778	7.7622	7.4213	7.463	9.2109	8.8779	9.0899	10.4982	8.9908	9.5274	9.5388	8.4843
PF3D7_1433400.1	PF3D7_1433400.1;3915	3915	9.1651	8.2344	6.0405	7.6651	5.438	9.003	7.1109	7.2842	6.2834	9.6831	6.9516	10.7751	7.796	6.0295	9.0654	7.1281	7.9842	11.0886	8.7358	9.2661	8.3949	9.1223	6.9068	9.8297	8.8553	7.6682	9.1468	9.106	9.2448	9.2593	9.2761	6.3884	9.438	9.2127	6.9578	8.7558	8.0386	6.7363	7.3095	5.3625	7.3106	6.2065	7.8558	6.8652	9.3878	7.4558	7.2919	7.8165	12.5261	12.4928	10.4623	8.5735	11.2178	9.9929	7.6306	6.7981	6.2445	6.9811	7.2957	6.5127	11.1405	8.3448	10.5122	8.4402	10.8441	6.8366	10.221	10.8735	9.4353	8.2573	7.5541	7.692	9.3992	8.5078	7.6235	10.9525	8.9575	8.3682	9.1718	11.1011	7.2698	10.658	11.3141	9.5036
PF3D7_1433400.1	PF3D7_1433400.1;3916	3916	9.631	7.6084	6.6244	7.5041	5.3813	8.9552	7.4528	7.2694	6.487	9.998	7.7124	10.7896	7.692	5.8148	8.6678	7.8129	7.4575	12.3599	9.0731	8.5963	9.2808	9.344	6.1999	9.7817	8.9707	7.4669	9.1184	8.9164	8.7766	9.8844	9.3983	5.5314	10.1865	9.4856	6.7789	9.6391	7.6314	7.0961	7.462	6.7478	10.3704	8.4216	7.8226	8.1029	9.9024	8.4811	7.7036	7.2006	12.3956	11.3697	9.9127	8.7724	11.0431	9.7716	8.0692	8.0502	6.4199	8.0001	7.3539	7.4969	7.3828	8.639	10.6545	8.6943	10.5094	6.823	9.4805	11.3652	9.4172	8.3129	7.9119	7.6283	10.125	7.7018	8.4872	7.6155	9.8231	9.328	9.1853	10.7506	7.6629	9.8808	11.5299	9.3572
PF3D7_1433400.1	PF3D7_1433400.1;3917	3917	9.5623	8.3857	6.2352	7.9149	6.2334	9.5187	7.7705	7.8057	7.2598	9.7472	9.8554	10.4469	7.1635	6.5013	8.7655	7.732	7.5433	11.3695	9.3258	9.3597	9.6663	9.6535	5.8795	9.3164	10.0687	8.0016	9.9084	9.1629	9.5531	10.3091	10.0156	5.5756	10.8866	10.236	6.7111	9.6293	8.0095	7.258	6.9453	6.9621	10.2676	11.2734	7.9844	7.8044	9.2818	8.5172	7.2546	7.5571	12.1982	10.360900000000001	10.0918	8.7221	10.9309	9.5837	7.4542	8.3271	7.0616	7.3929	8.785	7.3596	6.6126	8.9901	10.9541	8.5451	10.254	6.3677	8.8012	10.4264	8.6536	8.3167	7.4945	6.6421	9.321	8.695	8.4238	6.9064	9.3095	8.7875	8.9544	10.8435	6.9879	9.4679	10.8651	9.441
PF3D7_1433400.1	PF3D7_1433400.1;3918	3918	9.3588	6.9705	5.9789	7.6271	6.5385	8.796	7.8081	6.7072	7.8966	9.2459	9.2309	10.5977	7.2936	6.8083	8.2147	8.5031	8.3074	11.1106	8.7781	9.1254	8.7378	9.9292	5.732	10.7988	8.9256	6.8061	9.6082	9.7766	9.1747	9.8136	8.9919	5.5068	12.9159	9.8262	7.1247	10.1589	6.9301	6.4598	7.6034	6.7149	9.2725	11.8029	7.6535	7.303	9.4898	7.2807	7.008	7.8593	10.702	10.7363	10.6879	10.9699	10.6466	8.6053	6.9332	6.4378	5.8919	8.6393	8.6772	6.6829	7.182	8.0374	9.805	7.0235	10.3116	6.1142	8.4351	10.2958	7.9056	7.3943	7.5934	6.0184	10.1289	8.6499	8.1416	7.057	8.6796	8.5156	8.9309	10.5694	6.8239	9.0122	10.495	8.8418
PF3D7_1433400.1	PF3D7_1433400.1;3919	3919	10.277	10.8547	6.6024	6.9627	7.9233	8.9984	7.5712	8.3912	8.0667	10.4047	9.6064	11.0806	7.0952	10.0228	9.1189	7.0458	8.9944	11.9868	9.6388	8.1533	9.9802	11.1698	7.5455	10.6827	8.7508	8.0375	12.0499	8.2302	8.0702	10.7628	12.237	7.013	12.9206	9.6382	7.2516	12.0017	7.6411	7.574	8.9865	9.6474	10.3277	9.2855	9.3301	7.1661	9.7353	8.3887	8.0106	9.1883	6.4529	9.3889	10.5409	11.3982	8.6497	8.2024	8.6715	9.3603	6.6356	10.1475	9.3944	7.8484	6.9863	9.7343	10.0204	8.2369	10.2078	6.6441	6.8125	11.0185	8.5566	9.0245	9.0139	8.016	11.1009	9.7547	8.5591	7.3132	10.3851	8.9342	9.0423	10.7351	7.6294	8.2866	11.306	9.2025
PF3D7_1433400.1	PF3D7_1433400.1;3920	3920	10.5614	14.4145	7.4169	7.7844	9.0025	9.2319	9.5587	9.9459	9.4761	9.8583	10.4792	10.252	7.0044	9.2013	9.0786	9.165	9.7264	11.3001	7.5826	11.9776	8.9544	9.4687	8.6603	10.4866	9.3145	7.3665	8.8863	9.2507	11.9402	8.9822	9.8407	8.6152	13.0284	9.9634	7.4169	9.2691	10.5926	6.8362	9.4834	13.8928	9.7681	9.8514	9.5175	9.7555	10.535	8.8897	7.3242	9.3082	6.3372	9.491	12.4122	12.6267	11.3233	9.2632	9.8146	8.271	6.9788	8.0079	9.0646	9.5616	9.9872	10.9327	9.2677	7.9449	11.6575	6.1619	8.2764	10.098	9.9321	10.0455	9.6604	8.092	9.7513	9.3265	9.7074	9.4704	11.3862	9.4868	8.7063	11.6178	6.9579	8.8867	9.9845	9.8538
PF3D7_1433400.1	PF3D7_1433400.1;3921	3921	10.5711	9.8275	6.9974	7.7072	9.2319	9.217	9.8065	10.2917	9.6102	9.5825	11.574	10.3851	7.4	9.1857	9.3052	9.3837	9.4362	12.0331	7.3447	11.2246	8.5698	9.5243	9.1582	11.2967	9.5414	7.6864	9.8363	9.2992	11.4028	7.9815	9.3486	8.6367	13.4253	9.8828	8.0997	9.3151	11.012	7.1724	9.0726	9.4161	9.4926	10.2498	9.2598	9.7947	10.6776	7.6471	8.0889	9.3852	6.6048	10.4628	12.6378	10.7034	11.2193	7.8348	9.591	7.7032	6.5561	9.0549	9.2695	10.2567	9.8205	11.7827	10.1305	8.4099	11.5091	7.2708	8.5865	10.2799	10.027	8.5961	8.7107	8.3288	10.5001	9.3621	10.5803	9.5294	11.2806	10.1259	9.0633	11.9128	7.8722	9.2327	10.6614	9.9172
PF3D7_1433400.1	PF3D7_1433400.1;3922	3922	10.1217	9.1235	6.4283	7.3022	8.896	9.3936	8.0465	8.7669	9.2006	10.1926	10.5834	7.6841	6.8291	9.3634	9.3434	8.0109	9.0275	10.6827	7.3264	10.9317	8.0461	7.8996	7.661	10.474	8.0135	5.9962	8.2904	7.0384	10.5218	8.0509	8.0035	8.2048	12.5021	9.0359	6.3089	8.2963	8.3778	6.7287	8.4743	9.0992	8.4634	9.5799	8.3712	9.37	9.7872	6.8405	7.3978	9.2115	5.4598	8.8118	12.0654	12.1971	9.9335	7.8748	7.7179	6.7938	5.532	8.4767	7.8452	8.1201	8.5873	9.3685	9.0984	6.7473	10.462	5.8281	7.1	9.8583	9.4409	7.8205	8.3603	6.9159	9.6734000000000009	8.0401	8.444	8.6115	9.8216	8.4963	8.3168	10.717	6.2651	7.684	11.1521	9.4721
PF3D7_1433400.1	PF3D7_1433400.1;3923	3923	11.123	10.0919	7.1487	7.5527	8.6421	9.521	8.9994	10.2122	9.1992	10.9466	12.5035	9.8999	7.1233	9.0727	9.127	8.1644	10.4785	11.0874	7.1916	11.2017	9.1803	8.0012	8.3645	11.2365	8.6968	6.5821	10.3561	7.3809	11.1919	9.5937	9.5387	7.8395	13.1532	9.9941	6.9667	8.9373	9.8307	7.6384	8.3863	8.7624	8.4908	9.4786	9.4506	9.2193	10.7213	8.4857	8.2578	9.1556	5.8907	10.3791	12.7726	13.215	11.1733	7.8532	9.0914	8.6254	6.8585	9.2632	9.2769	9.6892	9.2256	10.6292	10.876	10.1313	11.5736	7.8984	7.8225	11.331	8.2408	9.3992	7.9693	7.8931	10.7806	9.7176	9.5328	8.9661	10.4466	10.3795	10.5365	11.9793	8.5341	9.0223	11.2198	8.8607
PF3D7_1433400.1	PF3D7_1433400.1;3924	3924	10.7259	9.3772	6.8329	7.8407	9.081	8.6549	9.1997	10.3818	9.1096	10.7753	12.6464	9.2163	7.501	8.79	8.3146	8.2691	10.3904	11.3192	6.6101	10.9603	9.1898	7.7973	7.6153	9.9983	10.1355	7.732	10.4696	7.6949	11.0176	9.6577	10.0723	6.9311	12.327	10.8184	6.1006	9.854	9.9994	8.2725	8.3152	8.0465	8.5591	10.1909	9.8667	9.1153	10.4659	8.5544	8.2105	8.8639	5.1957	10.0084	12.9166	13.2654	11.6254	7.5443	9.0293	8.796	7.444	8.6839	9.6667	9.1736	9.2261	10.7559	10.5951	11.8121	11.9679	6.9311	8.6197	9.917	8.3439	8.828	8.1436	8.2405	9.9796	9.6178	8.9132	9.1689	10.9586	10.5755	11.2239	12.2944	7.2527	9.3314	10.1239	8.8891
PF3D7_1433400.1	PF3D7_1433400.1;3925	3925	9.7619	6.9797	6.4959	7.3603	8.4247	7.3771	9.4212	10.0078	9.0062	10.0436	11.9407	8.7696	7.4646	8.651	7.0682	8.9054	9.6798	9.3037	5.4091	10.0351	7.2038	9.1076	7.0892	10.1535	9.2161	6.0166	8.4095	7.3052	9.396	8.2248	10.0004	7.4623	12.2006	9.6317	6.3667	8.8488	8.0802	6.37	9.2933	8.0007	6.1705	11.7026	7.5625	8.0995	9.7516	6.263	7.1048	9.542	5.8004	9.7461	12.9381	11.0476	12.6543	8.0277	6.7844	6.5824	4.6147	8.2765	9.3702	8.3185	9.5902	8.9001	9.5855	7.6516	10.8468	6.1526	9.0567	8.0343	10.2021	7.9359	6.9148	6.774	9.745	8.7531	9.5952	9.1409	8.7769	9.0744	9.2789	11.0367	6.5265	9.2997	8.5023	10.1356
PF3D7_1433400.1	PF3D7_1433400.1;3926	3926	10.4618	9.0178	7.7025	6.4594	8.4469	7.9735	9.9716	10.3901	9.2256	10.0286	12.6716	10.6369	7.8126	9.4057	8.1304	9.1118	10.5407	10.2699	4.8919	11.3276	9.2581	9.6574	8.0692	11.5061	10.5004	7.676	11.3557	7.1112	11.2866	10.1545	11.0225	7.9846	12.3887	10.8895	7.1813	11.4867	10.8257	7.7056	10.1537	9.1755	6.027	13.2867	9.4099	9.5365	10.3953	8.3361	8.118	10.0532	5.1926	10.708	13.2168	12.9849	13.0645	7.941	8.2599	7.7844	6.0464	8.2658	9.8752	9.2368	9.5903	9.5746	10.7073	8.5172	11.6164	6.6219	9.513	9.6015	9.7443	8.2169	8.3171	6.8966	9.9443	9.8753	9.5824	9.7544	9.7399	10.8449	9.38	11.8699	6.8157	10.1479	9.5727	9.2248
PF3D7_1433400.1	PF3D7_1433400.1;3927	3927	10.8994	10.2497	8.4391	7.8192	9.0902	9.0256	7.6885	9.4143	9.2161	11.0786	12.7412	10.5224	7.6283	9.2791	8.709	7.3285	9.8271	9.8501	7.2304	11.1654	12.4028	7.7735	8.0449	11.5575	9.2256	7.7227	12.2052	6.939	11.2232	9.9503	10.5426	8.674	12.4665	10.7751	5.8834	11.9372	10.757	8.4451	8.6377	9.2155	4.6404	8.6441	9.7999	8.8099	9.7714	8.4073	8.2896	9.2741	6.3501	9.9512	12.2319	13.7897	9.9544	7.8403	7.7833	7.7675	6.2513	9.3371	7.8361	8.2714	9.2254	9.3982	10.053	8.1456	11.392	6.7949	7.565	9.0713	9.1525	9.0598	8.233	7.6828	10.4352	9.6468	8.7484	9.2529	9.8484	9.6757	9.3754	11.5881	7.5333	8.6334	9.6484	8.8432
PF3D7_1433400.1	PF3D7_1433400.1;3928	3928	11.0161	9.0589	8.1702	8.166	8.5041	9.3242	7.7743	9.1326	8.3454	10.9404	12.9011	10.3967	7.1509	9.0196	9.5572	8.2209	10.1595	9.1701	6.7735	10.3804	12.2416	7.3297	8.2054	10.811	11.3513	8.2884	12.666	7.8946	11.283	9.7514	9.2753	8.3602	12.5245	11.6477	6.9598	11.1061	9.7072	8.1529	8.2342	9.0225	6.2192	8.7236	8.4898	8.567	9.9844	11.0427	8.7087	9.6096	8.8216	9.187	8.785	12.5633	8.3717	7.9718	7.739	7.8321	7.1738	8.3205	6.4824	7.2578	8.4772	8.9644	10.2234	9.0463	11.4974	6.5694	7.0544	9.8279	8.983	9.9463	10.8944	7.277	10.1384	9.2525	8.8115	10.2092	10.4917	9.6172	9.1087	11.9075	7.9002	8.8531	11.6091	9.5369
PF3D7_1433400.1	PF3D7_1433400.1;3929	3929	10.4201	8.4152	7.6291	7.2193	8.2312	8.9711	7.8209	8.8199	7.4841	11.0853	11.7309	10.0021	6.9097	8.4122	8.6162	6.4888	8.9131	7.5689	6.4205	7.5817	12.3094	6.735	6.8695	9.6504	8.0647	7.2956	10.5839	5.9011	7.9881	9.4101	8.8476	6.4772	10.7597	8.6395	6.8621	10.9163	9.3966	7.6423	8.4066	8.7196	7.8054	10.3079	7.5992	7.4389	9.233	7.2452	7.4395	7.3075	5.4152	8.6498	6.8931	11.8521	8.4171	7.3745	7.54	6.3999	7.7979	7.9764	6.7338	6.2672	7.3822	8.712	9.634	7.8464	10.6946	6.9016	6.7896	10.277	8.096	8.798	7.0716	7.7355	10.2548	8.7575	8.1073	7.6102	9.0943	9.5983	9.0356	11.4061	7.3221	7.3568	10.664	8.1346
PF3D7_1433400.1	PF3D7_1433400.1;3930	3930	10.2606	8.7741	7.4893	6.9566	7.5786	8.5756	8.077	8.7346	7.4906	10.164	13.0643	10.1124	7.0006	8.0062	8.4558	6.8113	9.1507	7.0709	6.1022	8.1255	12.2694	7.4227	6.2595	8.6394	8.5318	7.1748	6.4286	6.8184	7.8293	9.5852	7.802	4.5179	8.7046	8.1203	6.4973	7.3189	8.8868	7.3083	7.4025	7.7295	9.1944	7.9631	7.9653	7.4648	9.9206	7.1055	7.4167	6.4175	4.9828	8.9236	6.8776	11.6047	6.6678	7.1448	7.6061	6.0566	8.0694	7.0386	6.4912	7.092	8.59	8.198	10.1102	7.6187	7.8616	8.2168	5.8427	10.5926	6.8434	9.0155	6.8962	8.0149	9.2449	7.6646	8.1676	8.6348	8.4606	10.0918	8.1971	8.4424	8.8194	7.259	10.4313	7.8717
PF3D7_1433400.1	PF3D7_1433400.1;3931	3931	8.5265	6.8166	6.4859	6.0889	4.9727	7.0694	6.6796	6.0605	5.4433	8.6536	9.5401	7.5775	5.7093	5.2544	7.0218	6.0661	6.1751	5.7374	6.2061	6.9619	8.0197	5.9167	6.6256	6.6528	6.8863	6.5262	6.5797	6.5621	7.8115	7.0339	6.1375	6.1861	7.5105	6.6776	5.4944	4.8001	6.4301	6.6721	7.2297	5.9565	8.9805	7.3062	6.5195	7.7196	6.1579	6.2462	6.9607	7.0724	4.7538	6.5607	6.5877	7.8872	6.8098	7.0418	6.4335	6.1266	7.012	7.2556	6.1979	5.8225	7.003	6.3785	7.2141	6.2937	5.393	7.8765	6.9231	6.3703	8.3907	6.9975	6.4124	7.0215	7.6569	6.415	6.6157	7.474	7.5638	7.4294	7.1144	6.5871	8.2574	6.4146	7.0368	8.2024
PF3D7_1433400.1	PF3D7_1433400.1;3932	3932	7.8754	7.0028	6.8113	6.9765	6.3434	6.9134	6.8175	7.139	4.9184	7.7538	7.7343	7.4759	6.6844	5.4989	7.6312	6.5506	7.187	5.2836	7.7389	7.9284	7.8654	6.4045	5.757	7.1549	7.4769	7.1513	6.2024	7.5383	8.1274	7.8455	6.0687	6.2219	8.0994	6.2445	5.8181	4.8841	5.8883	6.3167	7.307	6.6805	7.7499	8.0084	5.9889	7.6423	6.1299	5.9079	6.6188	6.842	5.8462	6.3689	6.6639	7.7875	6.4819	6.8435	6.1375	6.6326	8.1356	7.5422	6.5696	5.545	7.5374	6.5402	6.9681	6.5717	6.9906	8.4645	7.2544	6.8942	6.7606	7.0227	6.1845	7.1377	8.1169	6.3863	7.288	7.278	7.1591	7.2149	7.0154	6.9065	7.6431	6.7249	6.7679	7.0832
PF3D7_1433400.1	PF3D7_1433400.1;3933	3933	6.9642	7.2474	6.1412	6.6879	5.5242000000000004	6.102	6.6655	6.9214	5.6124	6.5651	7.0672	6.0018	5.3999	6.0297	6.3082	6.1001	7.7009	6.1365	6.4248	7.6738	6.2733	6.5311	7.3771	7.3923	6.9153	6.537	5.7214	6.7027	7.9823	7.2828	6.991	5.5762	7.7007	7.0784	5.9962	6.0873	6.9301	5.4343	6.5554	6.1459	6.6004	7.2097	6.2655	6.8049	6.5306	6.6159	6.6213	6.5506	6.1896	7.2607	6.4283	6.5627	6.0488	6.7053	6.3415	5.6631	7.0903	6.5702	6.7589	6.4762	6.8229	6.6957	6.7435	6.3454	6.6326	6.7329	6.2828	7.8253	6.7703	6.3567	6.5152	8.3118	6.6579	6.4289	7.0076	7.6294	7.3776	8.0154	6.3429	6.6585	6.6845	6.0995	7.3756	7.0976
PF3D7_1433400.1	PF3D7_1433400.1;3934	3934	7.3273	6.3882	7.2085	6.2542	5.153	5.7981	6.9862	6.1731	5.746	7.3533	6.8459	6.0424	5.1647	5.1711	6.1617	5.2223	7.7516	6.3065	6.4555	7.4179	6.9081	6.1239	6.4136	8.6192	6.7407	6.4696	6.0847	6.4405	7.3666	8.0694	6.1807	6.1037	8.6164	6.5475	6.0027	5.2672	5.9479	6.0036	7.1108	5.3572	5.8718	7.4578	5.7568	6.5577	6.6014	5.2075	6.5765	7.2203	4.6915	6.7534	6.6845	6.5866	6.9275	6.6687	6.2702	5.6525	5.0321	6.3304	9.2124	6.5198	6.9795	7.2142	6.133	5.4506	10.9031	6.1495	6.1508	6.7958	7.9708	6.47	6.5284	5.7608	6.8829	8.2953	7.0863	7.1392	7.4259	6.8347	7.285	10.449	5.8071	6.5654	7.3981	8.2706
PF3D7_1433400.1	PF3D7_1433400.1;3935	3935	6.7074	5.8846	5.581	5.8909	5.3122	5.4118	6.0695	5.4216	5.3523	6.5375	5.3147	4.6915	5.7485	2.7506	4.1667	5.0321	6.6602	5.0721	5.5354	6.6152	6.0041	5.0609	5.645	6.4563	5.8694	4.9331	5.4548	5.8904	6.2371	5.7004	6.9056	4.2095	6.6592	5.7871	5.5008	6.0195	4.7618	5.4111	5.3968	5.2141	4.0592	6.2374	5.5376	5.4874	3.797	4.9593	5.9921	5.8662	6.0043	4.4686	5.855	6.6532	5.6488	5.939	5.0587	4.9288	4.4699	6.5889	8.359	6.3937	6.4358	6.8269	5.7658	5.7065	6.4419	5.0832	5.6699	5.5351	8.8036	5.5078	5.0448	5.0157	6.8511	6.2265	6.6375	6.2508	6.9156	6.1639	6.8484	7.8311	5.3201	4.8125	6.4722	8.4659
PF3D7_1433400.1	PF3D7_1433400.1;3936	3936	7.1689	6.8749	6.0561	5.8795	5.3954	5.6126	5.0626	6	4.054	7.1461	6.3094	5.7004	5.9658	4.7495	6.1102	5.1235	6.6149	5.348	6.2137	7.1921	6.7	5.3516	5.435	6.6278	5.374	5.9303	6.568	6.4431	7.2008	7.5739	5.8701	6.1579	7.2408	5.9889	4.7975	6.4246	6.7403	6.1167	5.9383	4.9649	6.3025	9.8179	6.0339	6.3621	6.6234	5.682	6.0877	5.246	4.1018	6.6663	5.9614	8.0257	5.4456	7.7234	8.5428	3.7991	6.0132	5.5075	9.4933	6.3856	7.4886	7.1048	7.2059	6.3486	8.447	5.8552	6.3491	7.9259	8.1753	7.9128	5.4741	6.4385	7.6754	9.1756	6.972	7.0507	7.3688	7.2185	6.9075	9.0649	6.0466	6.4573	8.8489	8.9345
PF3D7_1433400.1	PF3D7_1433400.1;3937	3937	7.4472	6.5984	6.2201	5.9841	4.7159	6.1332	6.1687	6.2568	5.374	6.5049	6.0248	5.0959	6.06	5.1231	7.0598	6.3937	7.1164	5.8043	5.8652	6.8213	6.7097	6.2527	5.5211	5.4036	6.1422	5.7842	8.8787	6.1892	7.1101	7.6004	6.5253	4.2304	7.1816	6.5179	5.4861	7.1054	5.825	6.2893	6.0195	5.1831	5.8654	9.0676	6.7592	6.8755	6.8781	6.1851	7.08	5.3226	5.1759	5.9674	6.2752	7.3357	6.8597	7.0308	8.4394	5.8248	5.1886	6.1066	9.3662	6.1098	6.499	7.5613	6.4992	6.8349	8.3971	4.6673	6.1156	7.0575	7.4674	8.0818	6.3533	6.9513	6.8239	8.8521	6.793	6.8269	7.667	6.7392	6.8354	9.7163	5.6305	6.0352	7.6892	9.0659
PF3D7_1433400.1	PF3D7_1433400.1;3938	3938	7.3285	7.1323	6.4594	6.3834	3.8278	7.6139	9.6553	6.7105	5.408	7.5467	6.7313	5.7098	6.455	4.7495	7.5894	9.8855	7.876	6.073	6.2052	7.0003	8.2525	6.2128	6.128	6.6927	6.8777	5.9612	9.9386	6.4248	7.9116	10.2237	6.302	5.5928	7.32	7.3439	5.9837	9.4947	5.911	6.2675	5.79	6.1196	6.0407	8.6188	5.888	6.8826	6.7867	6.1585	7.0942	5.9973	6.1849	7.0862	7.3317	7.1976	6.4875	7.1075	8.3178	6.0106	7.209	7.3494	9.3636	7.1064	7.4644	7.8099	6.6639	6.2443	9.9021	5.527	7.3292	7.7235	10.8327	7.8377	6.9217	9.7698	7.8056	8.8534	7.465	6.9284	7.3352	7.2954	6.8502	10.667	5.3834	6.7808	8.6971	9.6915
PF3D7_1433400.1	PF3D7_1433400.1;3939	3939	6.8382	8.3583	6.5014	6.0444	5.8156	8.3147	9.2588	4.4783	5.347	6.9123	6.4504	6.4725	5.8153	5.439	7.0443	8.979	7.872	7.0751	5.9819	6.9995	7.9979	6.0472	5.3284	7.4099	7.0781	5.4799	10.7551	7.4632	8.1408	10.4946	7.4033	4.1827	7.1517	7.231	5.7021	10.9655	5.4393	6.4358	5.8629	7.3782	6.3865	10.3555	7.3783	6.779	7.2342	7.8267	7.1208	6.6921	6.2561	6.5621	6.9186	7.2135	6.532	9.9186	8.7596	6.5558	9.7033	8.2767	9.1892	7.3536	7.1825	6.8371	6.8546	5.9138	8.5399	6.0286	6.8306	8.4549	10.7975	8.7539	8.5948	10.2552	8.6124	8.8072	7.8892	7.6218	8.5341	8.0979	6.7382	9.8022	6.2257	6.5889	9.6147	9.2326
PF3D7_1433400.1	PF3D7_1433400.1;3940	3940	7.4004	6.5993	6.635	6.0018	4.4209	7.7158	6.2143	5.9288	6.3682	7.2181	6.2456	7.8752	5.4492	5.9402	8.0754	6.2688	7.7743	6.4249	5.9004	6.5449	6.8328	6.4811	5.887	8.9344	6.6656	5.5662	11.0853	6.5743	7.1862	7.3514	6.7126	5.3551	8.8251	7.4432	6.4707	11.0729	5.6056	6.0043	5.7787	4.8822	5.6778	9.8265	6.4491	7.391	7.5335	6.9236	7.1647	5.9409	4.634	8.5081	5.9891	6.9148	6.4951	8.1541	7.7443	6.5076	5.4346	5.6017	9.1763	6.1884	7.3028	7.7793	7.4974	7.0241	10.0641	6.068	6.9309	8.0549	9.9086	8.3772	7.4871	6.2172	6.8058	8.6518	7.2166	7.621	7.7862	8.6231	7.9173	10.8211	5.2012	7.0251	8.6371	8.3799
PF3D7_1433400.1	PF3D7_1433400.1;3941	3941	8.1777	7.8089	6.9817	6.4639	5.8268	8.617	6.508	5.6311	5.2615	8.3216	6.5314	6.2999	6.0503	5.1926	6.7509	6.9449	8.5645	6.6775	5.7268	9.1054	8.2179	6.6748	5.6848	6.0509	7.5895	6.9371	11.8878	6.0813	9.21	10.2621	7.9715	4.8644	6.8738	8.916	6.1406	11.4706	6.2327	7.1886	5.4266	7.2774	5.9771	10.5293	6.4077	6.8657	8.1389	8.074	6.2502	6.1607	5.607	7.7151	6.9464	7.5464	7.4311	7.8451	9.7367	8.6697	6.9784	7.2009	10.0773	7.2405	6.681	8.4322	9.5418	6.8556	10.5913	7.1314	6.8917	8.2688	7.3802	8.8417	7.4089	8.2836	8.2355	9.8223	7.1841	7.4121	8.264	8.1643	8.2484	11.3423	7.359	7.6915	9.1918	8.1304
PF3D7_1433400.1	PF3D7_1433400.1;3942	3942	8.9721	5.6741	7.4405	6.6971	4.8782	8.2127	6.9413	6.1179	5.4449	8.666	7.1245	7.2385	6.6831	5.6088	8.0384	6.3098	7.7455	6.6662	6.1489	8.9436	7.742	6.2756	6.3067	6.487	8.5701	6.2922	11.7569	5.6769	8.9159	8.6944	7.5423	6.1367	6.9977	8.8929	6.6305	11.6409	6.5049	6.1593	6.4694	5.8527	6.746	10.3075	6.9832	7.8738	8.5687	7.2766	6.9204	6.6594	6.4894	7.5058	6.8355	7.5805	7.3461	7.2027	10.6899	7.9278	7.023	7.6104	10.1765	6.9694	7.1407	8.9711	10.4496	7.8668	11.1404	6.8412	6.0813	7.8422	6.418	8.8331	7.1273	7.6726	8.8651	10.0972	7.616	6.5443	9.1176	8.7646	8.7169	11.6796	7.0637	6.7995	8.5964	7.5067
PF3D7_1433400.1	PF3D7_1433400.1;3943	3943	8.6125	6.4079	6.3029	6.7897	5.7131	6.7316	6.1221	6.7394	4.756	8.3978	6.2269	6.4968	7.6902	3.5211	7.3226	7.1554	6.9331	8.0753	5.4019	8.7731	7.7166	6.6067	6.3199	7.6747	7.5844	5.9535	11.4532	5.1359	8.7246	8.3302	7.6257	6.1018	7.7503	9.3412	6.2184	11.7339	6.6106	7.3274	6.3827	4.5945	6.649	10.5744	6.2632	7.4608	7.9051	7.6506	6.4016	6.9349	4.511	8.8878	7.9492	6.9378	7.2849	8.176	11.6528	7.5485	6.7344	8.0731	10.5034	5.8392	6.7233	9.1356	12.5315	8.1635	11.2687	7.6904	5.9248	7.6107	7.8167	9.226	7.1479	8.5215	9.1108	10.4074	6.8825	6.4754	9.1297	9.4243	8.065	12.0316	8.1478	6.2234	8.8501	6.8566
PF3D7_1433400.1	PF3D7_1433400.1;3944	3944	8.2127	6.023	7.1097	7.1881	4.8094	8.5365	5.5242000000000004	4.7268	4.437	8.6713	6.961	6.4957	7.0147	3.6781	9.2208	6.7785	5.9059	6.1125	4.7219	6.902	9.2098	5.8066	5.7409	6.2462	7.465	5.8585	11.4076	5.8822	7.7367	8.3487	7.9504	5.8746	6.7655	8.9682	6.6719	11.0443	7.4274	7.2441	6.6372	5.532	9.634	9.5398	6.9382	7.8318	7.0324	7.0603	8.3089	6.6011	9.0983	5.8941	6.5937	6.2044	7.2314	7.7799	11.3697	5.6921	8.6174	6.9018	10.0635	7.4153	5.825	8.2829	6.807	6.4642	9.5936	6.5265	4.7751	9.1453	6.2981	10.4501	7.5607	9.1552	8.4473	9.7564	7.6353	5.6182	8.6061	7.376	8.0076	10.1745	6.8716	4.6837	9.8833	4.9681
PF3D7_1433400.1	PF3D7_1433400.1;3945	3945	6.7836	5.4777	5.9248	6.1987	5.9635	6.4622	5.6806	1.7866	4.2668	6.7331	5.7109	5.5714	5.5317	4.3576	5.7724	5.8053	6.1363	5.8738	5.8639	6.6592	5.84	6.2434	5.3981	5.3992000000000004	7.197	4.5723	9.5942	5.5732	6.94	6.5447	6.2228	4.1001	5.2623	6.8658	5.7358	10.0386	4.926	5.0527	5.6605	4.3854	5.2114	9.8074	5.8657	5.568	6.0334	4.1619	5.723	6.6473	5.323	5.204	6.4029	5.1301	5.3509	6.7024	7.0473	4.7597	5.0188	6.6238	8.5761	5.5573	6.299	6.6686	6.1875	6.6467	9.5362	5.0742	5.3194	6.3109	8.1713	7.3816	6.1114	5.9595	7.0766	8.2172	6.4951	6.2632	7.5529	6.8086	7.351	10.2138	5.8718	4.4456	6.4487	7.1163
PF3D7_1433400.1	PF3D7_1433400.1;3946	3946	8.2395	5.6132	5.7369	6.8349	4.2928	6.0442	6.5371	5.6058	5.0836	8.475	5.8792	6.1745	6.9048	3.847	5.5595	6.1675	5.6758	6.1037	5.7029	7.0936	7.1144	8.0255	5.5774	6.2399	6.6044	5.6064	11.5895	6.0706	7.2946	6.9968	7.9785	4.1027	6.8309	7.0407	6.9929	11.6143	7.3847	5.5832	7.5158	5.0648	7.2036	9.9458	6.1687	6.2716	7.2551	7.2477	6.5616	7.314	6.6538	7.1299	7.5464	6.6473	7.1823	7.4411	8.3262	6.3327	7.2952	6.5595	6.7838	6.4704	5.3858	8.8682	7.5894	7.5624	7.4927	6.6282	5.4067	6.893	6.3911	7.0703	7.0936	8.0495	7.9218	6.4033	8.1038	6.6802	8.1048	7.5304	8.4898	8.46	5.7866	5.4627	8.4316	7.4664
PF3D7_1433400.1	PF3D7_1433400.1;3947	3947	7.2428	6.5821	6.5143	6.0579	5.0277	5.8525	5.9404	4.3957	1.7268	7.7293	7.002	6.3913	6.3264	4.4989	5.6662	5.887	6.094	5.9262	5.2746	6.2817	8.2946	6.1869	5.0453	7.1402	6.1693	7.3302	7.7288	4.9016	6.8251	6.8733	7.3073	3.7159	6.7593	5.9727	7.1839	8.0957	6.074	6.5657	6.1847	5.7049	8.4514	4.009	6.367	7.0502	6.0027	6.9314	6.6521	6.5308	4.6899	6.9758	5.0121	5.6223	6.9307	7.0467	8.1425	4.9293	9.0278	7.1832	6.4195	5.0909	5.8432	8.8535	6.8058	6.4179	6.0706	6.1218	4.6865	8.0497	4.712	7.0757	6.3228	8.6597	8.1615	6.1795	5.5326	6.06	8.9864	7.2316	7.8374	7.2202	6.0813	5.3487	8.5999	6.2802
PF3D7_1433400.1	PF3D7_1433400.1;3948	3948	7.3151	5.7674	7.1183	5.4515	4.9528	6.0224	5.6798	5.5668	4.1359	7.6422	5.8415	7.5343	4.8395	4.6129	5.5204	5.3523	5.8245	5.2215	4.1859	7.2354	8.5413	5.858	4.3491	6.0266	5.2211	10.3183	6.5767	4.926	6.1817	5.9069	7.1311	5.383	6.6327	6.005	9.8491	6.8475	5.6407	6.11	5.8672	4.488	6.9796	5.0299	4.6764	6.4984	5.7732	6.8271	5.7525	5.8314	4.7054	6.2538	5.5801	5.4722	6.3749	6.1546	7.811	5.9119	9.1764	7.4845	5.9632	4.3111	5.0391	7.28	6.2112	6.0065	4.4803	6.3579	4.6444	8.3526	5.0175	7.3509	5.7208	8.9612	8.3161	4.9941	5.0509	5.2334	8.0327	5.7093	6.884	6.1218	5.5999	4.3031	8.708	5.557
PF3D7_1433400.1	PF3D7_1433400.1;3949	3949	6.5325	6.234	6.191	6.0144	5.0413	6.1797	5.2384	5.3118	4.6559	7.0868	6.5094	6.988	5.2001	3.3951	5.8467	5.5859	5.7466	6.0248	5.6002	6.0005	9.0756	5.8846	6.1289	4.6769	4.8895	6.602	6.2221	5.7301	5.8283	5.8181	6.3349	4.9937	5.78	6.374	6.8201	5.9172	5.2118	5.8892	5.9937	5.2854	6.1387	3.8768	6.8773	6.595	6.3551	6.8861	6.8285	5.9138	4.8674	5.7043	4.8709	6.0579	6.8685	5.5441	6.1297	4.0687	8.7645	6.2887	6.2679	5.3262	4.7208	7.1487	6.3431	6.1502	5.4396	5.5289	4.7892	7.6422	5.121	5.8445	5.7328	8.453	7.3386	5.7442	5.2449	4.8171	7.884	6.3591	6.2845	6.0431	5.5844	4.6502	8.1771	5.2954
PF3D7_1433400.1	PF3D7_1433400.1;3950	3950	7.5504	6.285	6.8694	5.9516	3.9653	6.5048	5.8505	4.6599	4.4581	7.566	6.6408	7.7861	5.4979	4.5577	7.1141	5.0887	5.9727	6.1133	5.1587	6.0081	9.7877	5.6716	7.588	5.7936	4.9932	5.1043	7.2443	4.5466	5.8792	6.4857	7.092	6.7714	5.7057	5.0622	5.9841	6.3452	6.2494	7.2278	5.278	6.4497	5.0085	4.9359	5.2739	5.9286	6.578	6.102	6.599	6.2028	4.8914	6.3956	5.2254	7.5395	5.6784	5.4568	5.9307	4.6439	8.7912	6.3923	5.9026	5.602	5.4912	6.9153	6.9599	6.7884	4.6473	5.8582	4.2884	7.5726	5.2307	5.9364	5.667	8.1522	7.0304	6.7803	6.28	5.6496	8.4098	6.8208	7.1801	5.1449	5.6197	5.4561	8.2259	4.7613
PF3D7_1433400.1	PF3D7_1433400.1;3951	3951	7.6076	5.7164	6.6212	4.2219	3.9364	5.4963	5.7151	5.5176	4.3082	7.3855	6.0915	6.8776	5.8071	2.991	6.7951	6.0815	5.9834	4.8605	5.2373	5.9362	10.3189	5.5892	6.5278	9.6506	5.5232	6.2254	7.6692	4.9823	5.6673	6.8306	7.4125	5.7522	9.7737	5.6519	6.6562	7.0612	4.6982	7.0245	5.5521	4.8866	3.8738	5.6073	6.5969	6.0609	6.6757	4.9955	6.2348	5.877	5.9975	5.3434	6.5756	7.0745	7.095	6.4553	6.1967	4.7808	8.4305	6.42	5.5292	4.1293	5.1077	6.9185	5.9124	6.3192	3.5373	5.054	4.435	5.998	4.6588	8.4715	5.0892	7.8491	7.2775	4.8664	5.1715	4.9392	7.8858	6.2655	6.6538	5.4741	5.4509	4.8718	7.3889	2.8875
PF3D7_1433400.1	PF3D7_1433400.1;3952	3952	7.1989	5.0892	7.4025	5.4538	4.6153	6.0219	5.8364	5.9465	4.7687	7.9764	8.3741	5.4107	4.3576	3.0356	5.4558	5.6218	6.4709	5.7745	5.5777	5.6574	5.8545	5.9357	4.8495	5.6488	5.8691	5.3212	8.1167	5.6845	6.1902	6.1815	6.2769	4.0695	6.9148	6.3382	5.4809	7.7958	4.6381	6.0159	7.8279	4.7814	4.7897	4.1449	5.9741	5.3778	6.1815	4.7339	6.4856	6.2079	4.5503	4.5503	4.8237	4.9782	7.2732	5.9098	5.921	5.5668	7.1963	6.8386	5.8397	6.2172	5.1189	8.1338	7.0898	7.3078	5.6505	5.5814	4.6753	5.2649	5.7793	7.4598	5.4931	6.7908	6.9516	5.636	6.1875	5.6112	8.6094	7.0662	7.3761	5.8298	5.4588	4.327	6.0407	5.6653
PF3D7_1433400.1	PF3D7_1433400.1;3953	3953	7.2335	6.7879	9.5913	6.044	4.851	6.3316	12.4282	13.6467	5.0117	7.9262	7.7475	5.9467	4.841	4.1867	6.1144	6.6294	13.7117	9.7598	5.4725	6.7749	6.3778	5.7409	5.1497	5.7716	5.8128	4.5198	7.918	5.3834	6.8418	7.8584	5.7936	4.1707	5.0409	7.1612	5.1667	8.2879	6.354	6.742	7.0668	5.7107	5.9449	4.2396	5.6041	5.5948	7.9927	6.3216	7.1465	6.902	5.0126	5.5232	6.3993	6.1827	7.2453	6.6727	7.0482	6.3768	6.0188	8.1766	4.5435	6.5495	6.0917	8.8046	7.9463	7.6632	8.7127	5.3733	5.4584	4.6786	5.2547	8.1172	4.7004	6.3174	8.3692	5.5934	6.6106	5.8364	8.9743	6.3523	7.4253	9.3796	5.6147	5.7803	6.5306	6.6653
PF3D7_1433400.1	PF3D7_1433400.1;3954	3954	7.4684	5.5463	7.5041	5.6764	2.6781	5.6424	9.6679	11.208	3.7517	8.0173	6.6625	6.3646	6.0286	3.8339	5.6156	6.4543	11.1841	10.359	5.3691	6.9642	6.771	5.647	5.6704	4.292	6.8015	7.4952	8.2589	5.2683	6.9309	7.154	7.9178	3.942	5.0479	7.2029	5.9435	7.7822	6.393	7.4769	5.6929	5.6387	6.7584	4.6611	6.9202	5.2836	7.332	8.3673	7.0453	6.1993	5.005	6.8186	6.438	6.3102	7.5767	6.0974	6.7031	8.4484	5.5182	7.0261	5.6366	7.7096	5.6901	8.8533	7.1758	6.193	8.6749	6.8241	5.2709	5.1683	5.8689	6.6042	7.7474	6.2705	7.5082	5.2087	7.4361	5.6047	9.1022	6.1991	6.4121	9.0789	6.4224	5.2854	6.4444	7.5867000000000004
PF3D7_1433400.1	PF3D7_1433400.1;3955	3955	9.063	5.7769	5.0027	5.7837	4.4343	7.9939	6.4469	7.5763	4.228	10.9517	5.8314	5.839	5.5573	3.742	8.4913	6.0613	7.8086	8.9847	4.9977	4.9107	6.5937	5.4175	5.1819	5.3576	6.3062	5.9255	7.2657	4.4074	6.5871	5.9141	5.9465	1.3219	4.8728	5.9021	5.7973	6.0157	6.1293	6.5892	4.8684	4.3234	6.5111	4.5527	5.5702	6.9176	9.3917	4.0755	6.7471	5.5853	4.2547	5.5564	6.6518	5.1081	6.9333	6.2223	5.1938	5.4992	6.6267	5.7845	5.0215	6.1926	4.6147	7.8608	7.1197	5.9281	6.0777	5.4604	4.5398	5.2149	5.2566	7.115	5.1538	5.4443	5.8689	6.388	6.1119	5.09	8.1747	6.1743	6.6548	7.0027	4.8032	5.1227	6.2726	5.2536
PF3D7_1433400.1	PF3D7_1433400.1;3956	3956	6.6444	6.1967	8.8745	5.8863	4.3023	11.4556	6.3262	6.9669	2.8278	7.7206	5.8278	8.613	5.7616	4.3827	11.5735	5.7882	6.4085	9.5023	2.7355	5.0553	7.3592	4.9069	4.1144	3.5373	5.0596	6.1769	6.2767	4.9607	5.3985	6.6651	6.5708	4.9208	5.1127	6.1882	6.2664	5.986	10.2436	5.4135	4.5558	4.4343	3.4712	3.8787	4.3198	6.0501	5.6091	4.723	5.8515	4.9955	4.8202	6.1481	4.3889	5.193	6.9265	6.3311	6.6466	4.2411	4.9565	7.0594	6.7947	6.7181	5.5598	7.666	8.4837	5.1457	7.6719	5.9898	5.9825	3.5898	4.4222	7.3109	3.9625	5.5641	7.7637	6.7836	6.8526	4.0832	8.2358	7.6765	6.9513	8.6662	5.4963	5.2137	6.9199	5.1587
PF3D7_1433400.1	PF3D7_1433400.1;3957	3957	7.1779	5.8873	5.1293	5.6317	3.263	5.3875	5.8848	5.503	3.4168	5.5856	4.3944	6.0839	4.327	4.8938	5.353	5.5573	5.8664	7.4932	4.9326	5.0764	5.4992	4.9832	5.3785	5.4614	5.4033	3.1683	4.6848	4.7247	4.5705	5.3118	5.1615	4.7793	3.5874	6.3468	5.0853	4.7027	4.8674	4.8977	5.4925	4.6876	4.101	4.2824	5.4741	3.9837	5.1867	3.9837	5.6817	3.7666	2.862	5.3705	4.6053	5.8263	5.9558	5.6121	4.1595	5.0963	5.5629	5.7374	5.8035	6.1564	4.6159	7.2037	5.4845	5.1603	6.371	5.761	4.8314	5.4104	6.1162	6.1715	4.7597	5.2141	6.6044	4.3356	6.383	4.5753	7.0492	4.1001	5.9561	6.8884	5.1285	2.7677	6.0297	4.7876
PF3D7_1433400.1	PF3D7_1433400.1;3958	3958	6.0301	5.9186	4.7049	5.2854	3.3132	6.6447	5.4754	6.2919	1.5059	6.3205	4.9509	9.1681	5.4598	3.5957	6.4543	5.07	5.5972	7.5026	5.4273	6.7276	5.8017	4.4148	5.2161	4.0951	6.0034	5.1623	6.4997	4.9823	5.9516	6.1969	6.1637	5.0548	6.4368	5.8161	5.3892	5.5475	4.8555	5.5506	4.3985	4.6082	5.2506	5.0824	5.9848	6.436	5.4751	4.7892	5.8817	4.8585	4.0374	4.7522	5.2906	5.517	4.8415	6.0631	8.2437	3.9662	4.7021	4.8435	5.5494	5.5948	4.437	7.2706	6.2987	4.7782	6.9247	6.0453	5.2168	5.926	5.6323	7.091	3.3147	5.6682	5.5478	5.6631	6.5501	4.842	8.0609	6.5569	6.3409	7.1394	5.7861	4.5342	6.1693	4.3736
PF3D7_1433400.1	PF3D7_1433400.1;3959	3959	6.4356	5.6576	4.8027	5.3964	5.1989	5.4912	5.1114	6.035	4.3604	7.1793	6.5512	4.2296	5.6542	4.1135	4.975	4.969	5.921	4.6993	4.8929	6.7031	6.1963	4.7087	4.2001	4.3161	4.9991	4.6702	6.1657	4.0356	5.2675	5.5674	6.3457	4.6058	4.2593	6.591	4.9307	3.6076	4.7049	5.3288	4.6147	4.0644	4.4489	4.8694	5.7576	4.3089	5.7244	4.62	6.2305	4.8263	3.585	5.2437	4.7268	5.005	6.2116	5.8987	5.7279	4.2456	4.488	4.2055	5.3183	6.7193	5.6954	5.6736	5.3512	6.2139	4.9212	5.5789	6.0747	5.4803	5.8701	3.7949	4.3561	4.6118	4.7586	5.3754	6.9583	5.7371	7.149	4.8664	6.3045	7.2618	3.5472	3.8359	6.4867	6.239
PF3D7_1433400.1	PF3D7_1433400.1;3960	3960	6.496	5.3277	5.1647	5.1655	3.6041	4.7554	4.6943	4.9635	4.3183	6.2583	4.8545	4.8079	5.1623	3.5248	4.5267	5.5696	6.0966	5.5798	4.4796	5.0518	5.6943	4.8644	5.2578	5.6713	5.9736	3.4634	5.8502	5.3537	6.1876	5.8367000000000004	6.0152	4.295	5.7895	5.8931	4.7949	5.4363	4.5814	5.087	4.9444	3.5838	5.3785	5.4253	5.3082	5.0682	5.4786	1.4854	5.3964	5.7698	4.1375	4.9131	4.7021	5.2724	3.8278	5.6616	5.0268	4.4919	4.85	5.4111	5.0475	3.2884	5.8844	6.5245	5.4809	5.4077	5.3266	6.0226	4.2525	5.467	6.005	5.0687	5.3169	5.6179	5.2709	5.09	4.8792	6.0221	6.7596	5.3487	5.4077	5.9215	4.433	4.5179	6.321	6.7114
PF3D7_1433400.1	PF3D7_1433400.1;3961	3961	6.2789	4.3009	5.2821	5.0369	3.742	3.4673	5.588	6.3038	4.2705	5.7711	5.4152	3.8074	6.2939	4.1683	4.1235	4.8156	6.4723	5.0343	4.0678	5.5702	5.477	4.9326	3.5033	4.6467	5.0674	4.1342	4.6588	4.4828	5.7027	5.7024	5.5984	4.2802	4.9891	5.6177	4.4416	4.9727	4.9074	5.465	4.3016	3.742	3.7708	4.347	5.0509	5.9734	4.2487	5.7175	3.85	4.6294	3.6485	5.373	5.0561	5.0947	3.9402	6.5854	5.4393	5.1227	4.4803	5.84	5.3466	5.0157	4.9467	6.471	5.0947	4.9964	4.7137	4.6294	4.4269	5.9667	5.8197	4.7203	5.4793	5.6899	6.5385	4.6921	5.6343	4.6599	6.5974	5.3323	5.9953	5.6456	3.3992	5.1635	7.8996	5.0347
PF3D7_1433400.1	PF3D7_1433400.1;3962	3962	6.0921	5.5708	6.1081	4.4443	3.8728	3.855	4.62	4.4067	3.8166	4.7576	5.2581	3.2157	5.7301	5.1276	5.0339	5.1574	5.318	3.8032	4.7377	4.8728	14.161	4.2869	5.3723	2.3533	6.3937	5.2479	3.5223	5.3778	5.3298	13.0742	5.4986	2.9146	5.803	7.3675	4.9189	3.6611	5.1231	5.1449	4.393	2.9126	4.8659	4.717	5.101	5.1671	5.4928	5.6516	4.6141	4.5741	3.8227	5.7692	5.0921	4.4383	4.554	6.4089	5.2145	4.4581	4.2832	5.6938	5.2449	4.251	3.991	4.4209	5.2858	2.3161	5.106	4.009	3.6893	5.6716	5.1755	5.4812	3.6736	5.0993	6.2909	3.5692	5.4145	5.3237	6.8204	5.4676	5.3809	6.2267	4.916	3.7623	6.594	5.4449
PF3D7_1433400.1	PF3D7_1433400.1;3963	3963	6.213	5.2574	4.9565	4.4168	3.7949	5.7485	5.36	5.8672	4.2675	5.4289	4.9088	4.1538	4.9336	4.1276	4.6548	5.8186	5.7716	4.0892	4.7608	5.0665	7.2241	4.8733	4.8248	4.9662	4.2532	4.991	4.4482	5.4296	4.8743	6.9511	4.4135	3.8992	5.1247	5.3565	5.1819	4.4861	3.8856	4.5354	4.995	3.9279	3.5373	4.6165	4.6741	5.2754	5.2728	4.6311	5.0819	6.2649	3.254	5.3359	5.0272	4.5795	5.0184	6.1169	4.4476	4.0548	5.3395	6.1148	6.1745	5.1599	5.087	6.6093	6.3679	5.6499	5.1574	5.0798	4.8948	5.6126	6.1803	4.2817	3.5211	4.101	6.1757	5.6809	6.2071	5.7027	6.91	5.9535	5.7785	5.0989	5.3975	5.7388	5.9279	6.4765
PF3D7_1433400.1	PF3D7_1433400.1;3964	3964	5.8202	4.8089	4.5279	5.6314	2.0635	4.8319	4.272	4.4469	2.7929	5.3684	3.5248	4.4861	5.8948	3.2494	4.4653	5.1867	5.701	3.8748	4.1851	5.3526	5.2016	4.6814	5.0215	4.4316	5.5934	4.7339	5.3074	5.8263	6.5433	3.9126	4.8753	2.8934	5.6314	5.4067	3.6713	2.7991	4.366	4.4951	5.106	3.5534	3.2342	4.5398	3.1554	4.9745	3.6826	3.546	6.2145	5.5024	3.4168	4.4436	4.4686	4.5097	6.2394	4.814	4.842	3.1603	4.9959	5.5868	4.9923	4.645	5.3027	5.7247	4.6977	4.7996	5.292	5.5292	5.5564	5.0798	5.2445	5.4138	3.9846	5.098	5.0139	4.8053	4.0036	4.4764	6.2981	5.0875	5.4175	5.2623	4.856	2.4777	3.2854	6.6743
PF3D7_1433400.1	PF3D7_1433400.1;3965	3965	5.4263	4.8929	4.6171	4.1473	3.4033	3.5898	4.5856	1.7355	4.292	6.1926	4.9905	4.7533	3.9991	3.1094	4.2257	4.7263	4.582	3.3799	2.7613	4.1771	4.3009	4.9579	4.3674	4.1424	4.2957	4.3978	2.6893	4.5729	4.0215	3.849	5.1703	3.466	4.5963	4.3785	4.8304	4.1069	3.0179	3.8934	4.6887	3.5969	3.857	4.2418	4.251	4.4087	5.6188	1.8758	3.4276	3.8207	3.9514	2.3785	4.4705	4.1683	3.3702	5.0764	4.4396	2.1699	4.7645	4.1969	4.6005	2.8135	5.0072	5.6651	4.8089	4.6317	4.0858	5.7287	3.847	3.6473	5.121	5.1461	4.2795	4.9288	4.4019	4.5091	4.1194	4.7082	5.925	4.1875	5.2979	3.848	4.439	2.1985	4.9189	6.2811
PF3D7_1433400.1	PF3D7_1433400.1;3966	3966	6.4835	5.9635	4.5527	4.1085	3.4686	4.5122	4.2832	4.4033	3.4777	5.278	4.3001	4.6882	3.0993	4.8298	4.3519	5.1359	4.4249	2.9542	4.9236	5.0691	5.7276	4.1835	4.5814	3.1827	4.0027	1.9298	5.4283	5.2472	5.266	5.0246	5.0453	3.0704	4.6212	5.1218	4.6294	5.1607	5.3978	4.7703	5.3775	3.9672	4.4396	4.0687	5.0347	4.7934	5.1566	1.5607	5.0201	4.9093	4.2645	4.565	5.5065	4.6159	3.5814	5.292	3.6311	4.3327	3.8207	5.3491	4.7361	5.6238	7.0528	5.86	4.591	4.2016	3.7203	5.5865	4.4607	4.5607	4.7263	4.0755	1.1243	3.7452	3.9588	4.7533	5.2338	4.3964	5.7554	4.6235	5.557	5.9498	5.1526	4.275	4.0618	4.1342
PF3D7_1433400.1	PF3D7_1433400.1;3967	3967	4.9155	4.9303	5.9402	4.0233	1.5311	5.8027	4.5838	4.5002	1.1635	4.9397	4.3038	3.4141	4.26	1.433	4.2608	4.5491	5.1077	2.0531	3.0461	5.6415	4.9449	4.0233	6.4157	4.3341	4.5771	2.4303	4.8545	4.7479	5.2001	5.4666	5.4436	4.4195	5.561	4.3448	4.7328	2.025	2.121	3.8298	4.9533	3.3406	3.7698	3.3533	4.9809	4.0391	4.0917	3.7485	4.6662	6.7119	4.7388	2.319	4.2608	4.8176	5.5357	5.3009	6.143	4.1562	4.9107	5.9117	5.4236	4.9667	5.2288	5.5524	3.3406	5.2464	4.2342	4.4848	4.3477	4.735	4.9486	4.2861	3.857	4.5154	6.6762	4.3764	4.337	4.1318	5.8043	4.7447	5.8019	4.0514	4.4074	3.6915	4.6153	5.4406
PF3D7_1433400.1	PF3D7_1433400.1;3968	3968	5.3892	4.4627	4.2972	4.3118	2.7592	4.4764	4.696	3.0892	3.4854	5.0725	4.4229	2.5534	4.3561	1.3161	4.3992000000000004	4	4.9458	3.9928	4.3462	2.669	5.4841	4.26	4.8435	4.5342	4.433	2.5993	4.6753	3.9069	4.0909	5.1114	5.0883	3.0303	3.5385	4.888	5.6156	3.9928	2.4276	4.9217	4.916	1.0909	4.6508	4.257	4.8679	3.7761	4.8001	2.862	4.9937	4.3183	3.696	2.5874	4.5385	4.3176	3.5033	4.6633	5.3323	5.09	4.218	4.7887	5.5286	4.3111	4.5613	5.7669	4.5059	4.9841	4.0321	5.5304	1.3896	4.7608	3.1408	4.1135	1.9523	5.1461	4.9533	4.8455	3.8895	4.9699	6.7518	4.6747	6.3056	5.6188	4.6118	4.3399	4.7761	3.7071
PF3D7_1433400.1	PF3D7_1433400.1;3969	3969	5.745	6.154	4.439	5.7007	2.774	7.7045	4.4653	3.5173	1.3448	4.6076	3.7634	4.0644	5.337	3.3219	5.8704	5.0866	5.3071	3.3248	4.0444	3.3688	4.541	3.8125	4.4202	3.756	3.8369	2.943	7.0695	4.785	4.4323	3.9439	5.406	1.4436	3.6736	4.6011	3.5348	6.7639	2.8836	4.9279	4.7819	2.7908	2.2839	4.4601	3.406	4.9064	4.7393	3.5717	4.0461	4.3547	2.856	4.585	4.2578	4.9602	3.5173	3.0303	3.9598	3.3951	3.406	3.2494	5.7339	3.0807	4.1391	4.3306	3.281	4.2008	3.497	3.9098	4.1715	3.1227	4.157	4.1851	3.2987	5.2713	3.1715	4.6639	3.5789	4.3646	5.7439	5.1359	5.1827	5.2353	2.9891	3.7398	3.266	3.8699
PF3D7_1433400.1	PF3D7_1433400.1;3970	3970	6.038	4.9828	4.225	4.7735	4.3052	3.4195	4.4323	2.2388	3.9411	5.3593	3.0286	4.1562	4.6871	3.4529	3.3219	4.8253	4.9537	4.6809	4.4647	4.6124	4.4777	3.7474	4.4951	3.1763	4.9704	5.1886	7.2306	4.8718	5.4683	5.2873	5.0575	3.844	4.8738	3.9021	3.841	6.223	1.8875	4.9126	4.8354	4.1985	3.278	4.3313	5.1375	4.2578	4.6628	2.4276	4.0832	4.2957	4.8625	3.729	5.5671	4.717	3.5211	4.2817	2.7549	3.225	3.5435	4.2758	5.1851	4.2304	5.7584	4.1619	4.1755	5.348	4.9732	4.9955	3.5497	4.717	4.8714	3.0461	3.5546	5.1252	3.8836	5.2536	4.7093	4.6531	5.1871	5.2529	5.6264	4.851	3.3533	4.2418	4.2928	4.903
PF3D7_1433400.1	PF3D7_1433400.1;3971	3971	5.6608	5.2036	4.9269	4.8782	4.7735	3.7442	4.7071	4.1835	4.0815	5.8079	5.8171	4.1185	5.153	4.2743	3.511	5.3498	5.0036	4.6943	5.3452	4.2817	5.0108	4.7087	4.8202	3.8758	4.6594	3.9855	6.3889	4.4614	5.9088	5.7131	5.4647	3.8063	4.7645	4.0747	4.0027	5.8926	4.8017	4.1699	4.4679	5.1305	4.5874	3.1715	4.7197	4.3023	4.8012	4.8253	5.7104	4.917	4.3248	4.7981	4.7415	5.8844	4.6047	4.9768	4.6736	5.3865	3.98	5.975	5.6441	4.89	4.8171	5.596	4.8006	4.6542	4.2876	4.314	4.3434	4.9035	2.5656	4.235	4.4383	4.9265	5.6764	5.4216	5.5656	5.5273	5.1064	4.2008	5.634	5.6444	5.8777	3.1906	5.9071	6.1603
PF3D7_1433400.1	PF3D7_1433400.1;3972	3972	6.3747	4.99	4.4283	5.2453	3.5273	3.8875	3.4356	3.0824	3.9754	4.9986	5.1396	4.4718	4.7981	4.3455	4.375	4.8958	5.2687	4.649	4.7049	3.2824	4.5342	4.8659	4.9828	3.7845	5.3743	3.3248	6.2311	4.6707	2.8953	4.8485	4.6387	2.4594	4.6141	4.9667	5.238	5.0811	4.9122	3.9937	4.9662	2.373	3.7409	4.8758	4.934	3.8298	3.6029	4.7043	4.5503	4.9635	4.5619	4.5404	5.3892	5.0883	3.5521	5.1807	4.1554	4.1867	4.9016	4.8435	5.9124	3.4581	4.4216	6.2205	5.1627	5.5283	2.991	5.2917	4.0652	4.812	5.3462	4.373	4.541	6.0261	5.649	4.9241	5.9435	3.6253	5.8199	4.7777	5.3747	4.9887	4.1326	3.5484	5.5336	5.7353
PF3D7_1433400.1	PF3D7_1433400.1;3973	3973	6.1148	5.275	5.2675	5.4499	4.5447	5.1056	4.9796	3.756	2.5922	4.5747	4.8856	4.7991	4.5564	3.9644	4.4496	4.9561	4.8895	3.8807	4.2623	4.6439	6.1483	4.5279	4.2411	3.4141	5.4486	4.5059	5.5702	4.995	3.6814	5.7104	5.2338	2.6439	4.6786	5.1268	5.1416	5.0067	4.8253	4.6605	4.8812	4.5527	4.5981	3.9126	5.6699	4.2441	4.2149	5.0968	5.6363	4.7306	3.8629	4.5072	4.5354	3.6871	4.4751	5.8632	5.251	3.9126	3.2418	5.2615	5.0557	3.841	5.0622	4.7949	3.9392	6.8339	4.1001	5.4333	4.3576	5.1583	4.0644	5.3331	1.5656	4.8977	5.5945	4.785	4.6999	6.2401	5.8567	3.0721	6.1079	4.4995	6.09	4.3111	4.5656	5.0772
PF3D7_1433400.1	PF3D7_1433400.1;3974	3974	5.5065	5.1526	5.0391	4.9279	4.4614	4.4699	5.4426	1.6508	1.2327	4.4476	6.3509	3.2095	4.7576	0.3219	3.853	5.0135	4.6088	4.0951	5.1001	4.5091	5.2373	3.8369	4.1731	2.5607	4.6513	4.3103	5.2095	4.8851	4.6212	5.5097	5.0618	3.5286	3.846	5.7968	5.1218	3.5236	4.393	4.8344	5.2724	3.4436	2.278	4.2456	4.3448	4.2487	2.6415	3.0618	5.2292	5.527	3.479	3.5801	4.9322	4.8334	1.8836	4.4594	4.2891	4.281	4.6949	4.3363	4.7442	3.9937	4.5373	5.2315	4.5059	4.9103	3.925	5.0387	4.3547	5.382	3.4101	4.0108	4.9819	4.9378	4.6017	5.04	4.3248	3.9486	5.3049	5.0121	6.3203	4.6485	2.6668	4.1961	5.1886	5.0009
PF3D7_1433400.1	PF3D7_1433400.1;3975	3975	5.0396	4.5033	4.8943	4.7766	4.0321	4.729	5.5741	4.3198	3.3854	4.0339	3.903	3.9279	4.3903	2.7093	2.8319	5.9253	5.3558	3.757	4.8866	3.5472	4.6713	5.2165	4.4463	3.842	3.9964	3.857	4.7549	4.266	4.8639	4.9035	5.6023	1.7312	4.0259	4.5874	4.6041	2.7463	4.0841	4.784	5.5423	4.0942	4.6966	3.9495	5.2176	4.5668	4.2265	3.8125	5.9409	4.8919	3.5656	4.4229	4.4074	4.4718	2.5236	5.3775	4.1554	4.3806	4.393	3.9117	4.9136	4.645	4.9411	5.067	4.9103	4.7882	2.546	4.3757	2.8639	2.251	4.7203	4.582	4.017	5.9177	4.858	5.2036	4.9805	5.4502	5.7301	5.2491	5.4466	2.2079	5.3593	4.5892	3.5607	4.384
PF3D7_1433400.1	PF3D7_1433400.1;3976	3976	5.1683	4.8151	4.8699	4.5435	3.8379	1.6041	5.3743	3.2957	2.585	4.8197	5.3889	4.477	5.0303	4.0824	4.5135	4.9117	6.2093	2.546	2.6599	3.6206	5.2055	5.4074	4.5484	2.4725	4.3306	4.5116	6.2055	4.9519	4.1827	4.8298	4.9411	4.2972	4.2165	4.157	4.2913	4.5135	4.2532	4.7897	4.157	3.8379	4.111	4.5993	3.3103	2.7398	3.332	4.0909	4.7913	5.2468	4.193	2.8053	5.0036	4.8006	4.1449	5.851	5.1953	3.9269	5.0798	4.6112	5.3505	3.7214	5.0387	5.5756	5.017	3.6323	3.6519	5.1977	4.5801	4.917	4.2288	4.2334	4.1667	4.1977	3.9307	4.366	5.2157	4.4249	6.2677	5.0259	5.6097	4.7692	3.266	4.3277	3.8298	5.43
PF3D7_1433400.1	PF3D7_1433400.1;3977	3977	5.5616	4.7474	4.9519	4.2839	1.7004	4.0081	5.2307	4.3169	3.272	5.5078	3.8748	3.6112	5.2795	2.0704	3.2735	4.8605	5.3074	4.4316	4.4094	4.1993	5.4155	2.3951	4.6525	3.6135	5.3041	2.2869	5.5354	4.7751	5.4283	5.3551	5.5018	2.9126	3.847	4.7285	4.3212	5.2384	3.3951	4.1922	4.9136	3.6088	4.6769	3.7772	5.1085	4.7436	4.5527	3.8797	4.5723	7.0418	4.0241	5.3234	4.9741	5.0514	4.3681	5.7342	3.862	2.4621	4.0892	5.6522	5.588	3.8914	4.5478	4.9946	5.1313	5.8575	4.3896	4.7913	2.5185	5.272	4.6639	4.5503	3.1731	4.6882	2.5922	4.3234	3.9011	5.9977	6.5947	5.8079	5.991	4.4416	4.4989	4.5674	5.8235	4.8836
PF3D7_1433400.1	PF3D7_1433400.1;3979	3979	6.288	5.3716	5.7282	5.732	3.9021	4.7137	5.2791	4.6076	4.7192	5.3743	3.844	3.0858	5.8412	3.2957	5.3913	5.4604	5.3957	4.8904	4.2517	5.375	6.0461	5.1942	5.4502	4.8037	5.6719	4.1595	4.8495	4.1627	5.4403	5.8515	5.7983	4.9759	6.2917	3.7004	5.3885	4.1094	4.4101	5.8907	5.0866	3.8135	4.9269	4.6479	4.9444	4.8384	4.8475	4.9754	4.845	4.5398	4.8797	3.0268	5.5317	5.4039	2.3334	6.2014	4.9269	4.6235	4.7597	5.3154	6.1104	4.5638	5.6502	5.6462	4.4005	5.5033	4.3771	5.7098	4.9741	3.5185	6.2176	6.0624	4.3132	5.8133	6.1048	5.2373	5.3653	5.9607	6.5862	5.4363	5.3338	4.6496	4.9764	4.8146	5.7819	6.454
PF3D7_1433400.1	PF3D7_1433400.1;3980	3980	6.3563	4.8748	4.5771	6.496	3.3234	5.0241	5.2983	4.916	2.4803	6.2776	5.8482	4.6741	6.6717	4.3889	4.6542	5.126	4.5484	4.8919	4.0575	6.1012	6.4838	5.5622	4.1449	4.9722	4.0925	4	7.9592	4.5122	6.042	6.6598	5.4906	5.44	5.6871	5.6772	4.4303	6.7573	4.5705	5.2369	5.5201	4.3778	4.6594	3.9928	4.5097	5.8565	5.4296	3.7729	4.6747	5.5564	4.7197	4.9103	5.9853	5.4851	5.5214	5.9083	5.3611	4.2133	5.5951	4.7153	5.1647	7.1261	5.3194	6.0007	5.2071	5.2346	5.4074	5.4012	5.1735	5.4816	5.6056	4.6764	4.4777	6.3427	5.6528	5.9754	7.1584	5.6103	6.1114	5.2005	6.1062	5.4053	4.3161	5.3205	5.9479	6.6723
PF3D7_1433400.1	PF3D7_1433400.1;3981	3981	5.6212	4.8782	5.2596	7.0724	3.6288	3.4436	5.4419	4.3597	2.9107	5.4748	4.6915	4.7126	7.4094	1.269	4.5832	4.7274	5.7983	3.3219	4.6129	5.8276	5.5401	7.0438	6.4639	4.8968	6.0367	5.4848	9.0946	4.2532	5.875	7.2105	8.3344	5.1497	3.2418	6.5393	3.9891	8.0516	5.1989	5.4239	5.0448	4.5625	4.9359	4.5385	5.4386	5.8934	4.9093	4.5868	6.2145	5.4838	4.1243	5.6625	5.3823	5.8824	8.1028	5.4346	5.4492	5.1591	5.5188	4.7892	6.1989	8.0012	5.4568	6.5351	9.8295	6.3065	4.4012	7.1457	3.7666	6.6238	6.6263	3.3674	4.5348	5.6485	5.5601	7.1869	6.8707	6.3318	6.5777	9.2478	6.2999	6.3642	6.8384	2.2357	7.558	6.6063
PF3D7_1433400.1	PF3D7_1433400.1;3982	3982	5.3125	5.1285	4.8043	7.2829	4.4269	5.5075	5.4803	4.3427	3.5033	5.546	5.4532	4.04	6.7309	2.9222	3.8135	5.4986	5.7035	3.5198	5.2083	6.7663	6.0555	5.0054	4.6387	5.5103	8.4661	2.9165	8.5184	4.6112	6.045	6.7918	6.7646	4.347	4.6769	10.3655	4.0418	7.9513	4.7882	4.853	5.7112	3.2987	4.4189	3.1027	6.3078	6.3261	5.546	5.0246	4.4463	5.7889	4.7871	5.5838	5.8374	5.6056	8.013	6.097	6.1073	4.7934	5.9495	4.6053	6.4772	7.8809	4.7861	7.2589	10.5826	5.7965	5.3782	6.6631	3.8836	7.066	6.261	4.4835	2.3219	5.3923	4.7306	6.1073	7.3542	5.8207	6.8647	10.0041	6.6728	5.5289	7.2699	4.7592	7.5941	6.6844
PF3D7_1433400.1	PF3D7_1433400.1;3983	3983	6.1773	5.6857	4.2203	7.3612	3.7655	4.6241	5.4963	4.3778	0	6.4764	5.0875	5.7751	7.4206	1.4699	4.5179	5.2079	6.1685	5.8497	3.7918	6.2055	5.9905	6.3271	5.2887	3.7082	10.2712	3.6439	6.2468	4.7618	5.6582	7.0467	6.7506	5.7996	5.0522	11.4803	4.7975	5.6256	3.8063	5.8672	5.7115	4.6398	4.5957	5.0036	6.2139	6.4506	5.55	4.9588	5.263	5.1256	5.1081	5.9505	5.1591	5.7024	8.645	6.501	5.6241	4.7131	5.0179	4.7398	6.5312	8.4967	5.2581	6.0076	10.3674	6.3201	4.342	6.4552	5.8025	6.4538	6.9866	4.7104	5.6949	5.0018	4.9864	6.8426	8.4956	5.3277	6.5865	9.4189	6.0498	5.7687	6.7614	5.5154	7.1702	6.3712
PF3D7_1433400.1	PF3D7_1433400.1;3984	3984	6.6428	4.1875	7.0249	7.4825	4.6502	5.5176	5.6792	5.6174	3.0339	6.2542	6.0898	4.4561	7.5642	0.3334	5.9411	5.8726	5.9803	5.2687	4.8782	5.1206	6.4499	5.4446	4.9968	4.4449	9.2825	2.0391	4.7533	4.5662	5.4712	6.999	7.6271	4.5367	5.0527	9.9949	4.9722	5.4656	4.7214	5.8547	5.1699	4.3736	5.8081	5.4283	5.6862	6.7952	5.3981	3.8797	5.6378	5.2334	5.1969	5.8194	4.84	5.3865	8.0673	6.2311	5.9416	4.8253	5.9229	5.4446	6.7215	8.6136	5.0913	6.3756	10.3296	6.1585	5.8215	5.6761	4.2593	6.688	6.5865	6.0027	5.9362	6.5181	4.466	5.9998	8.1341	4.7949	7.2334	9.7054	6.5896	5.9284	5.6582	3.9561	7.7225	6.735
PF3D7_1433400.1	PF3D7_1433400.1;3985	3985	6.2163	6.0978	5.278	7.2493	4.2071	5.2063	6.3486	6.3498	3.7814	7.1136	6.0727	3.3519	7.3506	4.9402	4.7038	5.8819	6.3684	5.2392	4.5454	6.7887	6.8742	9.3744	5.2813	6.0058	9.4439	4.5771	5.5937	5.3985	6.9691	7.4739	9.8265	4.1416	6.7137	10.6731	6.0553	5.8237	4.1875	5.6946	5.2946	5.7339	5.2012	4.0233	6.1342	7.588	5.2664	6.1214	5.9191	5.4289	4.7887	6.1797	5.8934	6.3422	9.6159	6.4957	6.8417	5.2342	6.0648	2.275	7.4438	9.0227	5.5326	7.2405	10.8637	7.6866	6.5703	6.1783	5.2369	7.3087	6.7138	5.5741	5.5395	5.4986	4.9326	6.5679	8.945	5.8306	7.1786	10.0167	7.7998	6.4177	6.2124	4.7787	7.9972	7.1586
PF3D7_1433400.1	PF3D7_1433400.1;3986	3986	11.4441	7.6661	5.9119	8.2561	4.1739	5.1667	8.4057	7.3335	3.7845	11.0936	5.2891	6.8691	8.3633	3.9355	5.4607	9.3646	7.9706	5.6921	3.332	8.2908	7.8738	9.176	5.2739	6.8324	9.3476	4.3491	8.1266	5.0023	8.7433	8.0141	9.6648	4.6798	7.4412	10.7578	5.5671	7.3058	5.9296	7.7363	7.4014	6.4501	5.3733	4.9551	8.7858	8.3652	12.8867	7.3357	6.4705	9.732	5.2396	7.7977	6.9458	9.1469	11.0345	7.331	7.3951	7.9527	7.5068	5.4216	7.448	5.7107	5.2876	8.7214	10.8785	10.9118	7.5635	6.5676	6.9527	8.6397	8.8616	6.031	7.1858	7.123	7.669	7.2228	6.5598	6.4269	9.0302	10.3729	10.838	7.9876	5.7109	7.7227	9.1199	7.6547
PF3D7_1433400.1	PF3D7_1433400.1;3987	3987	11.0429	7.8805	6.2054	8.4744	4.5564	6.4474	7.8971	7.5524	3.5122	11.0326	5.6433	8.6225	7.4034	3.5729	6.0902	8.9848	7.6318	5.2649	6.229	9.2175	8.2033	8.6782	6.1083	7.7548	9.7215	4.4529	6.8758	5.3252	9.5845	9.0446	9.1846	4.7032	8.0042	10.4985	4.8997	6.7526	8.1272	6.1649	7.9259	6.8095	5.3466	5.2257	8.3118	8.9124	10.8549	7.346	6.4676	8.0649	5.889	7.71	6.0775	8.7578	9.3613	5.9896	6.6793	7.0112	7.124	6.6171	7.7573	7.0402	8.8077	7.9785	10.9325	10.0935	7.4912	7.2741	7.0584	8.7456	10.0306	6.7075	6.9855	6.5446	6.561	8.2478	6.8074	8.2198	8.5471	9.521	9.9357	7.1921	7.65	7.707	9.2457	9.3886
PF3D7_1433400.1	PF3D7_1433400.1;3988	3988	12.2634	8.3504	7.1069	9.8133	5.228	6.8306	9.9527	8.1963	3.9542	12.7119	5.2559	9.1379	8.8367	4.3771	6.0088	10.2823	8.6568	6.0157	7.1032	9.0651	9.3168	9.088	6.8629	8.3813	10.166	6.238	7.5445	7.2077	10.6192	10.392	9.301	6.4939	8.5485	11.0638	4.7015	8.1088	8.3411	6.4306	8.9353	8.3414	5.9841	6.9185	9.9051	10.5206	12.6454	8.1371	6.2595	9.3551	5.8931	9.2605	8.1209	10.0549	11.1399	7.071	7.2431	8.0289	6.776	5.9986	9.6798	7.1671	7.3837	8.6525	11.391	11.621	8.8984	7.6343	7.8169	8.7132	8.5172	7.0929	7.9921	6.9738	7.2577	9.4776	7.4775	7.2073	9.0034	10.4389	11.3991	8.9943	7.7151	8.6092	9.6774	8.5185
PF3D7_1433400.1	PF3D7_1433400.1;3989	3989	12.4382	7.0382	10.1164	7.5049	5.5503	5.7236	9.6914	9.1589	4.1867	12.3577	5.0422	7.9022	6.5711	3.7887	6.1777	9.8262	9.9312	5.3698	4.5129	8.8531	8.6682	7.3268	6.2304	8.9023	9.7191	5.3882	8.6316	5.5993	9.4901	9.4765	7.8208	6.91	8.9909	11.042	5.5966	9.0264	6.6765	6.1264	9.1887	7.5232	5.4216	7.6801	9.5925	9.97	12.837	7.0621	6.7838	9.5459	11.0643	9.8839	7.9551	9.6756	10.8286	8.9949	6.9111	7.4204	5.9729	6.6516	8.6586	6.8697	6.8803	8.3018	10.7315	14.1438	8.7806	6.0785	7.4199	9.5478	10.3688	5.98	7.5626	6.0045	7.9267	8.7336	6.937	6.7377	8.761	10.2731	12.9924	9.0057	6.5464	8.2869	9.8101	10.0688
PF3D7_1433400.1	PF3D7_1433400.1;3990	3990	12.2372	9.5844	6.6066	7.918	4.7549	6.0009	10.577	8.4	3.9193	12.9832	6.3721	8.9403	8.976	2.2016	5.537	11.362	9.1789	6.5303	3.4634	10.2371	8.9641	8.423	7.4833	9.2437	10.3192	4.717	7.8831	4.5192	10.881	10.6853	8.1394	8.0833	9.602	11.7503	4.8027	8.0891	8.3159	6.3605	10.4694	9.3611	6.2382	8.6688	10.102	11.0161	13.6671	8.2072	7.0703	10.9861	6.4951	10.4827	8.4609	10.2501	11.288	6.5848	6.9954	8.1535	6.7517	7.6193	9.6979	8.5096	5.478	8.9298	12.2494	11.2857	9.7387	6.4612	8.7736	9.4271	8.8764	6.7296	8.1551	7.1327	8.87	9.3835	6.6017	5.9612	9.5458	10.964	11.0503	10.1078	6.8034	9.0222	10.0598	9.0804
PF3D7_1433400.1	PF3D7_1433400.1;3991	3991	11.9736	7.8779	6.4426	7.6673	4.8369	6.5427	9.7496	7.8825	4.2854	12.3019	5.5276	8.21	8.1872	4.7793	4.859	10.3962	8.4085	6.23	5.9234	9.4023	8.4718	6.9443	6.0843	9.5064	10.3737	3.7388	7.8512	5.6135	10.0066	9.2471	7.3815	6.9672	9.4707	11.7229	4.5521	8.5555	6.2797	5.9167	9.9005	8.2646	4.1603	9.2793	9.7866	10.5426	13.1103	6.5209	5.8951	9.9503	5.1085	10.4317	6.8512	9.5491	11.1784	7.1594	6.4519	6.5604	5.2739	5.554	8.1344	6.0581	5.4101	8.7006	11.5365	10.1881	9.4449	5.9265	7.386	8.1489	10.9709	5.4486	8.0473	5.5898	6.7374	8.1016	6.4011	6.3632	8.5982	11.1175	10.6164	9.1659	6.9077	7.634	8.4783	10.2768
PF3D7_1433400.1	PF3D7_1433400.1;3992	3992	12.1563	8.1293	6.3717	5.2861	5.6308	6.194	9.844	7.7821	4.7371	11.7476	6.1291	8.0459	5.7716	5.4009	5.7721	11.3961	7.7009	4.2972	5.2261	8.6715	8.2149	6.692	6.4909	7.6356	8.8827	5.2075	6.5935	5.4002	8.3906	9.1834	7.5166	6.2572	7.709	10.226	4.975	4.6554	5.7296	5.4074	10.1715	9.2662	5.0383	10.0915	9.388	10.0429	12.8093	6.9811	4.9241	10.0491	4.5987	9.2427	7.3554	8.09	10.5257	6.799	6.5281	6.4353	5.9752	7.0374	9.0715	6.6116	6.7082	8.6247	9.9954	9.4112	8.6218	6.2542	7.4282	7.1026	8.7163	5.5254	8.4496	5.8839	8.5138	8.5108	6.7064	6.6199	9.0188	9.1387	8.8859	8.9684	6.3415	8.0722	7.5192	9.3308
PF3D7_1433400.1	PF3D7_1433400.1;3993	3993	13.1478	10.702	7.1906	5.1546	3.8125	7.1953	11.6067	7.6761	2.568	13.6958	7.931	9.6732	6.1043	3.8053	7.1058	11.8791	9.0211	8.023	4.3512	10.8509	10.4261	8.3887	9.5113	7.8746	9.2354	5.1206	6.3029	5.1424	11.0387	11.0926	8.7353	9.7591	7.3991	9.6173	4.7153	6.8437	9.3539	6.4978	10.4864	10.7432	5.5163	9.7683	9.8527	10.556	13.42	8.6873	6.6768	10.7133	5.9537	10.4611	6.8621	9.9542	11.1422	6.116	7.884	8.5854	6.589	10.7993	10.4137	10.8585	6.3254	9.7353	9.2141	10.4796	9.8765	5.1453	8.3594	6.0217	9.4454	7.7687	7.5303	5.889	11.8175	9.9803	10.8696	5.1707	9.7076	8.1706	10.5205	9.7853	7.0745	9.07	6.5132	9.4502
PF3D7_1433400.1	PF3D7_1433400.1;3994	3994	6.2382	6.2752	3.6358	4.9681	3.5801	6.2384	6.3783	5.5832	3.8135	8.0652	5.3129	5.4957	5.855	4.5558	6.3839	6.5679	10.1775	6.3644	3.0161	6.7865	6.6492000000000004	6.7618	8.176	5.9198	8.9815	4.0815	3.144	5.2361	6.5676	6.7552	7.556	8.6049	7.3894	9.1142	5.9791	4.8565	6.0314	5.7471	6.37	6.2269	5.0023	9.94	9.7112	5.917	5.3809	6.4715	4.7268	5.7978	3.3118	8.5416	5.9038	10.5508	5.5407	6.5604	6.7938	4.6943	4.6118	7.9235	5.9303	5.9243	5.5261	8.6093	7.4297	5.047	8.752	5.7533	6.4415	6.1212	7.5856	5.9177	6.451	5.6508	8.75	6.7017	7.2926	5.954	9.1155	7.0854	8.6945	9.6553	5.5223	6.4421	6.098	6.4053
PF3D7_1433400.1	PF3D7_1433400.1;3995	3995	6.2869	6.2819	4.3576	5.2434	4.8222	6.8598	5.7015	4.8074	4.4222	7.5998	4.9246	4.6651	5.272	4.4168	6.293	4.8992000000000004	7.086	3.5122	4.3854	7.1175	7.0682	6.6872	7.4033	5.5972	5.5176	4.2817	3.079	4.9208	6.6512	6.636	7.2662	7.3165	6.7745	6.585	5.7279	5.3785	4.3604	5.9409	5.0644	5.2456	6.0181	8.4866	9.1695	5.5966	5.6138	5.79	6.4612	5.251	3.8001	8.8817	6.0928	9.9692	6.8092	6.3103	6.5075	5.1763	9.7479	8.227	5.6346	5.1181	5.0721	8.2633	7.4243	5.4416	8.4431	6.2263	4.9416	5.4469	5.947	6.5761	4.889	10.7566	8.3615	6.3743	6.6745	5.7439	8.7927	7.4575	9.0144	8.9566	6.7432	5.503	5.5871	5.4992
PF3D7_1433400.1	PF3D7_1433400.1;3996	3996	7.3992000000000004	6.059	4.7115	5.9467	5.9453	7.0367	5.9853	5.3834	3.9402	8.3211	5.4922	6.6568	5.8709	4.7544	7.4423	6.7725	6.4885	5.9521	5.7296	7.7691	6.6518	5.8099	5.8674	6.0792	7.2269	5.2854	5.3438	4.5454	7.4677	6.6935	7.5351	4.7015	7.7945	7.487	6.2804	4.995	4.393	6.8718	5.8873	5.5018	4.3667	9.1588	9.6952	5.9787	6.1651	6.8505	7.0251	6.1665	4.9982	9.5544	6.3505	10.3743	6.7991	7.0566	6.7835	5.0014	6.3873	7.8297	6.8674	6.4165	5.4316	6.4962	7.2861	5.79	8.4601	6.2972	5.0531	4.2365	6.0195	6.971	6.6307	7.6692	8.9416	7.7663	6.5607	6.4547	8.0766	7.6584	9.0986	9.2234	7.6122	6.2313	7.77	4.8495
PF3D7_1433400.1	PF3D7_1433400.1;3997	3997	6.858	6.435	5.5625	5.9435	4.5963	6.8651	7.1164	6.6417	5.0742	7.8357	4.7876	6.2363	6.2561	3.8319	7.4786	6.6829	7.4769	5.993	4.9878	6.8606	7.7943	6.5636	5.5398	5.3754	6.3161	5.4722	3.6611	4.9035	6.9027	6.9172	8.3845	5.5166	6.6956	7.4976	6.2024	5.9579	5.0963	7.4012	5.1973	4.8654	6.2474	9.1789	10.0869	7.4841	6.2508	6.2939	6.9789	5.922	4.9331	9.2669	6.3628	10.4949	7.3759	6.9094	8.4349	5.8432	4.2449	7.8361	6.5487	5.6716	4.8535	7.527	6.7887	6.0665	8.4759	5.9736	6.21	5.5954	6.0639	7.3426	5.825	6.188	9.118	7.1704	6.3709	6.0002	8.8155	8.2472	8.6582	9.2562	7.1333	7.0963	7.4986	5.7021
PF3D7_1433400.1	PF3D7_1433400.1;3998	3998	8.3529	5.5119	6.1229	6.2884	6.1504	6.5826	8.3705	9.0651	6.9216	8.5207	5.6915	6.9722	6.2453	7.0517	7.0246	7.4296	9.5621	7.3375	4.917	7.7854	10.4637	7.2556	5.8902	10.7323	7.8129	5.5062	5.8502	5.813	7.5635	9.2999	8.9904	6.1695	10.467	7.6549	5.9825	5.4532	5.0535	7.6905	5.5059	6.1315	5.3056	9.3198	10.4926	7.5129	7.2926	6.8028	7.2494	5.8505	6.1542	10.2102	6.7338	11.0773	7.069	7.86	8.704	6.6488	6.0559	9.541	6.3551	7.1067	5.5144	7.5536	8.3411	6.454	8.1264	6.0851	5.8475	7.1337	6.8072	8.3936	7.0159	6.5986	10.1276	7.9585	7.3438	7.3933	8.89	9.8802	8.9781	9.0265	6.8048	7.5646	6.6906	6.4306
PF3D7_1433400.1	PF3D7_1433400.1;3999	3999	11.3979	6.0261	6.808	6.0477	6.1216	6.4604	7.9793	8.1349	5.565	11.3806	5.6781	6.204	4.6554	6.5097	6.6513	7.1268	8.2791	5.853	4.5204	7.095	9.0789	6.9922	6.1743	5.6168	7.0466	5.5385	5.2529	5.2724	7.038	7.1079	7.9752	4.9602	6.8188	7.6711	6.5185	5.723	5.4429	8.2577	5.9465	4.0215	6.516	10.0183	10.0963	7.0623	10.4209	6.4514	8.0582	5.6713	6.0455	10.5527	5.9937	10.8498	9.2374	7.4684	7.9174	6.2525	5.8907	8.6841	6.1695	6.4928	5.4864	7.361	8.4289	6.1018	8.0996	6.151	5.7663	6.4045	6.2022	8.1157	6.6879	5.9798	9.6163	6.7716	7.2292	6.6852	8.542	11.0057	9.0902	8.7626	6.9535	6.5638	7.976	7.3417
PF3D7_1433400.1	PF3D7_1433400.1;4000	4000	9.3567	6.9518	6.4835	5.995	6.5181	6.5174	8.7982	9.1126	7.1174	9.7997	6.7173	5.9186	6.0917	7.1085	7.3512	8.7808	9.8245	6.7992	4.7618	7.0277	9.065	6.5555	6.1659	7.3628	6.647	5.7955	5.5336	5.3147	8.4722	7.5944	8.6336	5.1922	7.6504	7.7013	6.1293	6.0635	4.5898	7.8455	5.784	5.3498	7.1764	7.7442	10.3361	7.318	8.5116	7.4733	7.1591	6.0794	6.0843	9.4496	6.4163	10.9861	10.2306	7.2735	8.7509	6.5467	10.9569	8.183	5.3792	6.7791	7.56	7.4865	8.4165	6.9769	8.4094	4.8369	6.1859	5.8814	5.6056	8.4149	7.2719	10.3234	9.2967	7.0113	5.9035	8.5212	8.696	10.2766	8.7279	8.9904	6.6216	6.7189	7.7517	6.7589
PF3D7_1433400.1	PF3D7_1433400.1;4001	4001	7.9297	7.02	5.5298	5.8812	6.3031	6.5248	6.91	8.9222	7.0578	8.2826	6.2664	6.135	5.9898	6.7526	7.2581	7.0179	8.9078	5.5311	5.6921	7.2487	9.7266	5.3698	5.922	6.1326	6.7412	4.9463	6.7773	4.7241	7.4801	7.8678	8.0879	5.4774	7.1074	7.4455	5.254	6.1823	5.934	7.451	6.4305	7.3227	8.2043	6.9457	10.5801	6.8769	6.3853	6.9377	7.3396	5.4951	6.1144	7.4633	5.9704	10.7504	8.1295	6.4622	9.2414	6.7674	5.7629	8.334	5.8482	5.6946	8.1336	7.3735	8.2112	7.5426	7.884	6.0281	5.9962	5.9798	5.9095	8.5039	7.8686	6.5527	9.3946	7.0236	6.8216	9.0094	8.4184	9.3617	8.5903	8.9702	6.8106	7.3371	8.0413	6.0665
PF3D7_1433400.1	PF3D7_1433400.1;4002	4002	7.6212	5.2238	5.5835	5.9784	5.8953	6.0275	7.2789	8.9498	4.6264	8.1265	5.8342	5.2735	6.417	6.4221	7.0094	6.8625	9.0362	5.8304	4.5385	7.235	9.1736	4.7756	6.4629	6.7416	7.8903	4.6147	6.045	5.5629	7.3619	6.8372	7.5509	5.153	6.9283	8.6004	5.8048	4.7241	5.4386	7.3907	5.5753	5.1031	6.5136	5.4764	10.3963	6.4356	5.5999	6.5333	7.3238	4.8826	6.4163	8.6446	5.2713	10.6225	9.3739	6.2551	7.2073	5.7549	4.4731	7.5996	5.0557	5.6355	5.6387	6.644	7.9106	5.756	7.8539	6.2681	6.3628	4.9103	5.8625	7.9501	6.5636	6.3561	9.0676	6.5593	5.1185	6.0704	7.9215	8.8173	7.2871	8.6313	6.7883	5.8955	6.3663	6.2885
PF3D7_1433400.1	PF3D7_1433400.1;4003	4003	7.3092	8.0857	6.116	6.3607	5.3455	7.0803	5.7035	6.7291	6.5566	7.9645	5.9572	5.9239	5.2998	5.8535	7.6366	6.3094	7.0259	6.5934	5.5996	7.2078	9.7604	5.602	6.011	5.9894	6.3151	5.4522	5.3775	4.8156	7.3323	7.2322	8.0174	5.1081	6.9514	6.9047	5.1264	5.1043	5.3913	7.4915	5.9968	6.0533	7.0456	5.6026	9.8475	6.8367000000000004	6.328	7.2739	6.8938	5.6614	6.5376	7.5791	6.0007	11.1539	6.726	6.6781	8.4822	5.2705	7.7578	7.3099	5.784	4.9045	5.8642	7.1914	7.8013	6.0968	6.1379	7.0327	5.497	6.3332	6.6611	8.786	7.0362	7.9556	8.4323	6.8906	5.8068	6.3031	7.8707	7.2157	8.2103	7.3333	7.2177	5.7175	7.8272	6.3688
PF3D7_1433400.1	PF3D7_1433400.1;4004	4004	6.9373	11.6929	5.9505	5.7687	5.4857	6.2073	5.3944	6.8297	4.7506	6.7304	6.3752	6.5469	4.757	4.9773	6.5487	5.4005	7.1481	5.3516	5.0067	5.9465	10.3502	6.9874	6.8147	7.9463	5.8482	4.6954	4.7918	6.0128	6.1191	7.5308	8.4686	6.111	8.8903	6.1473	4.6479	5.6118	5.3338	6.3325	4.8349	11.6306	9.6536	3.8349	10.343	5.7687	5.3802	7.105	6.6113	4.8006	3.9326	7.9857	6.6598	11.2568	5.7501	6.2192	9.6406	6.2493	5.5981	5.7203	6.5983	5.3187	5.8306	6.489	6.4862	5.4828	7.8975	6.585	4.6328	6.1328	6.4016	8.6444	5.9907	5.8924	8.1254	7.0469	5.858	6.5851	7.7737	7.2743	7.7297	7.8244	6.2055	5.6651	7.2223	6.5016
PF3D7_1433400.1	PF3D7_1433400.1;4005	4005	7.2366	9.0573	5.6988	5.4992	6.595	5.706	6.6854	6.6347	6.1079	7.3257	5.6404	6.4109	5.3837	5.1148	5.4029	7.1573	6.8515	4.9463	5.1651	5.2555	10.0505	6.0266	6.5406	11.3738	5.0712	4.2203	4.9955	5.6212	6.4683	6.57	7.585	6.2143	11.2721	6.5135	5.0418	5.9575	4.8171	6.3245	5.4492	8.0285	5.561	5.2418	6.8561	4.4276	5.6253	7.3431	6.7381	5.1123	4.5348	7.9944	5.6011	7.4533	6.7534	6.4096	9.311	5.6317	5.5589	6.0938	6.1481	5.5342	5.9725	6.8213	7.3056	5.3847	6.2388	6.9512	5.0942	6.8447	6.3797	9.5252	6.8412	5.8716	7.577	6.2451	5.8184	7.5388	8.0269	6.7127	6.8293	7.4646	6.4986	6.188	7.3102	6.1133
PF3D7_1433400.1	PF3D7_1433400.1;4006	4006	8.0925	7.6436	5.6608	6.0014	7.952	6.345	8.7491	5.4552	8.6157	8.5788	5.88	5.6758	4.8037	7.7047	5.328	9.4679	6.299	4.437	6.5907	6.1196	10.2897	6.0779	7.3707	11.52	5.8987	5.3909	7.362	5.5373	6.3363	7.7761	6.7935	6.6011	11.4833	5.7795	5.1069	7.1485	5.79	6.5584	7.9674	7.1332	6.8886	4.8615	4.89	4.9593	7.2106	7.0852	6.0637	11.2591	4.7203	5.0807	6.5883	6.6253	8.8914	5.7724	8.4145	7.0027	5.5113	5.6317	8.5235	6.3517	7.0637	6.9311	7.1626	6.4705	5.8637	6.4851	4.7109	5.9255	6.8015	9.0586	7.1957	7.4392	7.7158	8.0234	7.0217	7.7553	8.6139	6.9404	6.4036	7.1214	7.3269	5.2578	8.0825	5.435
PF3D7_1433400.1	PF3D7_1433400.1;4007	4007	7.4927	7.524	11.5958	5.6622	6.55	6.7594	6.8704	5.5416	6.7094	8.1211	5.0509	8.3791	6.4801	6.4227	6.8998	9.4176	5.7244	6.2645	5.7304	6.993	9.9169	6.2722	6.9813	7.3447	5.3927	4.0233	11.7466	5.1811	6.9825	7.6949	7.9863	6.9594	6.946	6.0959	5.0751	11.6419	7.5039	12.061	6.4433	7.0365	5.7934	3.7698	9.6356	5.0413	7.1116	10.8972	12.1929	7.1485	5.7782	5.8339	5.8748	10.0375	7.6705	9.9073	8.8599	11.7528	5.6764	9.0319	5.9385	13.6277	8.0315	7.5616	6.7845	9.7429	6.2451	6.3397	6.1574	6.0811	6.8239	9.1713	10.9372	5.8281	9.945	7.4732	13.7413	8.4755	8.5705	6.5258	9.0621	6.4308	7.1053	6.8951	7.8852	5.879
PF3D7_1433400.1	PF3D7_1433400.1;4008	4008	8.4349	6.1287	5.7653	4.4128	8.7342	6.1156	5.6112	5.5699	9.4837	8.623	6.1552	7.0643	6.141	8.9006	6.201	6.499	6.4846	6.2059	8.0775	7.6467	8.8714	6.5899	5.0989	5.726	6.0896	4.963	5.7233	6.5228	7.8039	7.2949	6.6289	5.4192	5.854	5.9551	3.6276	5.9873	7.5378	5.9013	5.9939	4.9878	5.9404	4.9293	5.4581	5.3151	7.5879	11.9574	6.4179	5.5273	4.8595	5.5586	5.5214	5.3875	6.5256	6.4949	10.1687	11.6863	5.9129	5.3494	5.9035	5.5768	7.6261	7.2713	8.9503	6.6529	4.5735	6.4477	5.8785	5.7123	6.3384	9.4059	11.329	5.3423	8.0407	5.935	5.5018	7.4963	8.385	7.9768	5.9968	5.4383	7.1708	5.8765	6.5771	6.0693
PF3D7_1433400.1	PF3D7_1433400.1;4009	4009	7.9913	5.4571	5.6349	4.8669	6.057	5.6212	5.0139	5.632	6.0303	7.8114	5.2746	6.4408	5.6676	5.7549	6.5038	5.5978	5.5795	5.8674	6.5375	5.9651	7.7275	5.225	5.3172	6.5632	5.6273	5.1759	4.4482	5.9662	6.0925	6.264	5.847	4.5454	6.8722	6.4668	4.8797	4.7876	6.1156	6.9898	6.2823	4.6809	7.8545	5.5062	5.2083	5.2149	6.9951	5.6721	7.3336	5.6696	5.4279	5.7729	5.0396	5.0959	9.1306	6.0862	4.9006	5.6398	6.3712	6.0383	5.9119	2.3277	6.6925	6.6771	7.2724	5.4463	5.467	6.2532	5.2091	5.4653	8.0409	5.8263	5.4063	5.6798	6.7869	6.054	5.4469	6.5753	7.651	6.1605	6.8945	5.7848	6.6385	5.5537	6.4034	7.1065
PF3D7_1433400.1	PF3D7_1433400.1;4010	4010	7.3238	5.8644	5.897	7.1291	6.0043	6.1445	6.0603	5.6662	5.9336	8.1051	6.8454	7.5024	6.154	5.7096	6.1751	5.7721	5.489	6.314	10.8263	6.8449	7.6067	6.1835	5.7101	7.6305	6.6687	5.0444	6.0796	10.1331	6.3901	7.1318	6.2458	4.861	7.1677	6.2112	6.5987	6.1912	7.8465	6.6892	5.3462	5.5543	5.851	5.3716	5.7623	6.6678	7.4612	5.6648	7.1681	5.9076	6.7997	5.2059	5.4162	6.2394	5.5814	6.1997	5.2529	5.3219	6.8454	5.3338	5.8056	5.0103	6.986	7.2582	7.3618	9.2479	4.701	7.2134	5.9227	6.3757	5.6366	6.5523	5.5759	6.4145	6.3621	5.5717	6.3402	6.321	7.8984	5.6053	9.0133	4.4039	6.8391	4.887	7.9018	6.3663
PF3D7_1433400.1	PF3D7_1433400.1;4011	4011	8.0963	5.2153	5.7727	6.0725	5.7947	5.5419	6.4004	8.416	5.4653	8.0402	6.007	6.8554	6.0083	6.1214	6.0564	5.3172	8.5724	3.3462	8.7173	5.8699	7.0145	5.8963	6.1457	8.4341	5.6276	4.9193	9.2769	7.7185	6.8066	6.7241	6.5353	6.1853	7.8517	6.9307	5.7581	8.7679	6.7192	6.713	5.978	5.3366	5.0678	4.5466	6.2485	6.4244	8.5975	5.4296	7.0858	6.2178	4.3234	5.5376	6.1719	5.8622	7.3986	8.0055	5.99	4.4686	6.2485	5.5176	6.002	5.6982	4.8987	7.8837	7.5196	8.3976	5.3501	5.0219	5.3823	10.6229	6.2445	5.8364	5.5087	5.8985	7.4254	5.1815	6.2819	6.4343	8.3199	6.1861	8.228	6.5162	5.3092	4.0934	10.9521	7.9401
PF3D7_1433400.1	PF3D7_1433400.1;4012	4012	9.2747	6.3716	5.6971	6.3811	6.0213	6.2628	7.2099	8.1927	5.3248	9.0277	5.8263	8.0035	6.3349	4.7618	6.6786	6.3539	8.7543	5.5163	5.6784	6.8658	7.5088	5.479	6.1469	9.2712	6.2474	6.5173	7.8321	5.6296	7.437	6.7467	6.9498	6.2462	9.2096	6.8321	6.887	7.6681	6.809	6.7376	7.5514	5.6355	4.8369	5.2968	5.6387	7.4484	9.7645	6.7398	7.2688	7.4889	5.6235	6.29	6.31	6.646	7.8606	10.1032	5.8056	6.1673	5.7463	5.897	6.0007	4.2935	6.4065	7.391	8.936	7.1616	8.0306	6.7428	4.7981	9.9737	6.4187	7.7296	6.1311	6.503	6.8353	6.0862	6.2869	6.5419	8.1017	6.4274	7.5999	7.7765	6.2595	5.8565	10.476	7.1311
PF3D7_1433400.1	PF3D7_1433400.1;4013	4013	8.9874	6.6656	6.11	7.746	6.2479	6.724	7.2675	8.8325	4.8465	8.9743	6.6392	9.7989	6.7643	4.7798	6.6128	6.4072	8.8413	4.8364	5.0892	5.6789	7.2908	7.7332	6.6802	8.449	6.1574	5.7249	6.4663	5.7164	7.1857	7.2281	7.7304	6.3735	8.5241	7.0943	5.0378	6.1963	6.8268	6.0257	6.808	5.0522	5.0527	5.5987	7.2833	8.5735	9.643	6.8637	6.5902	6.1741	5.0166	6.3473	6.1574	6.3065	8.1826	6.5337	6.7786	5.4303	6.7211	7.8044	5.9828	8.6351	6.7469	8.3445	8.1009	6.0798	7.3974	6.0045	5.3491	8.8647	6.6513	6.87	5.8507	5.6261	6.3523	6.3354	9.4213	6.3471	9.1444	7.0681	6.5272	6.3356	5.6366	6.3743	9.2656	7.5146
PF3D7_1433400.1	PF3D7_1433400.1;4014	4014	10.3916	6.681	6.478	7.4913	4.8629	6.6486	7.7162	8.4639	5.3547	9.9878	8.2502	9.2146	7.7808	5.6713	8.4377	6.0132	8.9273	6.2713	6.2416	6.975	6.6162	7.0266	5.6109	7.33	6.7815	5.9853	7.9261	6.1127	7.9111	6.9972	7.6909	6.8886	8.304	6.9651	6.2215	7.8447	5.3964	6.6533	7.1822	6.3118	5.31	9.2074	7.1837	9.0419	10.653	6.3868	7.0948	7.2199	6.9641	6.5686	7.5629	6.6906	8.3473	7.5131	5.4429	5.7586	5.3778	6.5922	6.0594	9.4808	6.435	8.678	7.4137	6.9562	8.2676	6.2396	5.4992	8.8408	6.225	6.1432	6.2908	6.1096	7.651	4.9439	10.2271	6.624	8.0897	7.1514	7.2392	8.7243	6.1562	6.3438	9.6714	7.135
PF3D7_1433400.1	PF3D7_1433400.1;4015	4015	11.0951	6.7912	7.6122	7.5017	5.3331	6.0727	7.6662	9.693	5.5629	10.8437	8.7827	8.9742	7.6885	5.6957	7.2089	6.1773	9.6126	6.2778	6.6582	8.0787	7.3945	6.9579	5.9028	7.6162	7.265	6.7831	7.5898	6.193	7.7132	7.0731	7.9342	6.7627	7.7641	7.5625	6.4378	7.7938	7.6607	5.9274	7.4446	6.1719	5.5201	7.3797	7.7235	8.564	10.8613	6.4311	6.7961	7.4396	6.9378	7.4526	8.2475	8.5299	9.3129	7.6409	5.6778	6.4899	5.347	6.578	6.5752	9.9682	6.3203	7.7737	7.9644	7.6805	8.3786	6.4775	5.2702	9.1732	7.001	6.437	6.2315	6.7913	8.3236	6.8746	10.4673	6.3771	8.2784	7.2133	7.7331	8.9452	6.6809	5.7803	9.9101	7.1795
PF3D7_1433400.1	PF3D7_1433400.1;4016	4016	10.2439	6.8556	5.9595	6.4286	4.2713	5.8542	6.6001	7.8717	4.8329	10.1921	6.7236	7.6847	6.8142	5.2369	5.9745	6.1769	8.1115	4.855	5.3896	8.7725	5.8395	6.2273	4.8709	6.456	5.7181	4.1946	6.9536	5.076	9.954	6.106	6.2976	5.3183	5.4012	6.418	4.4263	6.5289	5.8686	5.7347	6.3087	5.3399	5.1177	8.1233	6.7618	8.1065	11.0329	5.99	6.387	5.779	5.4158	6.6188	8.4372	6.4655	7.9391	5.917	5.2702	4.9946	4.354	5.9435	7.1761	7.3588	5.9754	6.2365	6.8777	5.9805	7.4673	4.9269	5.6659	6.8361	5.5723	5.3757	4.7274	5.0794	7.7856	6.7452	7.5936	5.8866	7.2781	5.9923	6.5645	7.7928	5.7325	5.9376	7.4739	6.9162
PF3D7_1433400.1	PF3D7_1433400.1;4017	4017	8.1586	5.7013	5.5382	5.1566	4.04	4.8992000000000004	5.04	5.9711	1.86	8.5765	6.007	6.1546	5.8148	3.5717	5.0695	5.0904	5.7687	3.6264	5.6482	5.6482	5.2091	4.4456	6.4725	4.8485	5.332	4.0824	4.0479	5.5298	5.1173	5.4128	6.379	6.0029	5.5744	5.243	4.1235	4.314	5.1322	3.7517	6.1156	4.7623	4.5204	8.6469	5.4761	6.1799	8.5233	4.1252	5.5438	4.6843	4.8202	4.9136	6.007	5.0819	4.8782	5.9239	4.5008	4.6387	4.8733	5.6611	4.9026	7.1685	5.5113	6.8897	4.6094	4.7549	5.889	5.7952	5.1338	5.3771	4.8324	4.9317	5.1914	5.4313	6.4819	5.3219	6.4102	5.4121	7.1377	5.4256	5.2407	5.9189	5.0193	5.4039	6.648	6.0678
PF3D7_1433400.1	PF3D7_1433400.1;4018	4018	11.9772	5.7377	5.0708	4.8001	3.4995	4.2891	4.6076	5.2589	2.6229	12.3533	4.7458	5.0845	4.6679	4.2479	4.5065	4.9635	5.1679	3.9514	4.5217	4.8192	5.431	2.5607	5.3674	5.2296	4.342	5.554	4.7944	3.729	5.8691	5.2608	5.407	6.6838	5.4386	4.6656	4.4269	3.0197	5.1953	4.406	5.5276	4.0081	4.6702	4.8202	3.5135	5.1297	11.8114	4.7745	4.4861	4.9777	4.7975	4.568	5.5531	4.5783	4.1699	5.0246	4.9126	3.3854	3.5336	5.2361	5.1767	5.2307	4.5638	5.9959	5.9528	6.0083	3.4209	5.4857	4.4463	5.4621	4.225	5.5248	2.7334	5.0461	5.5223	4.5236	5.6887	4.6781	6.2784	5.1085	5.6971	5.0492	4.5447	3.557	6.2778	6.2681
PF3D7_1433400.1	PF3D7_1433400.1;4019	4019	14.5692	5.6651	5.0531	5.4883	4.3646	5.3034	5.5267	4.8948	2.6206	14.6116	5.8367000000000004	5.6636	5.5435	1.1177	5.4607	6.0749	5.0858	3.3147	4.4899	5.3487	4.2913	5.405	5.4303	6.9471	5.8657	5.99	5.0579	4.4005	6.6132	6.2791	5.911	4.8958	7.0911	6.2028	5.7021	5.853	4.5558	5.1412	5.1346	4.6485	4.942	6.9122	5.3092	5.3298	13.8874	5.4989	6.1677	5.1562	3.9588	6.6915	6.102	5.2739	3.6622	4.8948	5.0798	5.0325	4.6633	4.6622	4.7474	6.1753	5.9406	6.0598	4.9616	5.7076	6.0849	5.8938	3.5838	4.8753	5.189	5.5413	4.7164	4.851	5.7918	5.3593	5.8186	5.6985	5.9839	4.7479	4.9523	6.2449	5.4094	4.009	4.7829	6.2715
PF3D7_1433400.1	PF3D7_1433400.1;4020	4020	6.9226	4.926	5.1477	4.8379	3.6135	3.8836	4.3916	5.5289	3.1587	7.6472	4.0188	5.9453	4.852	2.5484	4.1276	5.0448	4.5759	4.6171	4.204	4.8664	5.0925	4.7038	4.756	4.701	4.8197	4.2802	4.7861	4.2487	5.7647	4.4202	5.439	3.0976	4.9236	6.0949	4.1946	4.1985	2.0356	5.5871	5.2954	2.6576	3.4777	5.9903	5.1747	4.8068	6.156	4.1135	4.9533	4.6977	4.8222	6.9028	5.9857	4.2555	4.4303	5.7869	4.5148	3.7793	5.5963	4.8334	5.6943	4.7431	4.3854	4.5279	5.3143	5.2713	5.6215	4.7634	4.9777	5.5835	4.9891	4.4476	5.1056	4.6988	5.3992000000000004	4.9336	4.9016	4.6076	6.2307	4.7944	5.0094	5.6628	3.5546	3.0993	5.7038	3.6053
PF3D7_1433400.1	PF3D7_1433400.1;4021	4021	8.1492	4.9959	5.6064	5.5392	4.3625	5.4532	5.6803	4.8425	4.9625	8.352	7.7165	7.1536	5.0259	2.7677	5.1272	5.0144	5.4107	3.0531	5.4053	5.6551	5.489	5.021	5.5062	4.8851	8.2393	6.3431	10.7866	4.9777	5.292	6.9307	5.9793	2.1795	5.1152	9.0086	5.2292	10.7243	4.8654	6.3785	5.605	2.9355	4.5248	6.7942	5.0303	6.6441	8.1358	6.5174	6.8287	4.7613	4.3519	7.0794	7.2997	5.7684	6.0378	4.4135	4.3985	6.1635	4.5832	4.6724	5.4552	6.9694	5.1583	6.3809	4.3625	4.7808	6.1914	5.2832	3.9269	5.4989	4.6415	4.3875	5.7729	4.9964	6.1264	4.8748	7.8951	5.8887	6.2675	5.3889	6.2311	6.8884	4.7522	4.784	5.7808	5.4692
PF3D7_1433400.1	PF3D7_1433400.1;4022	4022	5.4679	4.8743	5.1177	4.6153	4.5242000000000004	4.6966	5.0845	4.2787	4.9355	4.7887	5.785	4.9364	5.2754	3.5435	4.1595	5.1194	4.6439	2.6758	4.497	4.6921	4.6769	5.7371	5.318	5.1831	5.2095	4.2311	4.1043	4.8273	5.7398	5.2547	5.2566	0.9855	5.0219	5.076	3.8748	4.3999	4.366	4.5898	5.098	3.8768	3.6736	7.7515	5.44	6.8274	5.8555	4.568	7.462	4.854	4.8176	6.8355	4.9331	3.991	4.8802	5.3001	4.3498	4.6253	4.0883	5.2067	5.8485	4.4731	5.6588	6.3889	5.106	4.5021	5.8395	5.0387	4.4463	5.1803	4.5447	3.7856	4.2728	4.8212	4.7533	4.9955	5.2319	5.4944	8.3976	5.7785	6.2409	6.323	5.2638	4.5826	4.9208	5.0618
PF3D7_1433400.1	PF3D7_1433400.1;4023	4023	6.4224	4.3957	5.78	4.3009	3.9373	4.025	5.4077	3.9662	4.2547	6.5433	4.7323	4.101	4.7247	1.1699	4.7597	5.0875	5.1775	3.211	4.7241	6.4661	4.7745	4.4376	5.0321	3.3262	5.4845	5.6144	5.3684	6.6165	6.8683	5.6179	5.4185	4.1135	4.8694	4.5753	5.7244	2.9279	1.5008	4.073	4.7554	4.5122	3.8826	6.0321	4.9093	3.862	6.4869	5.0917	5.1691	5.557	4.0054	7.8526	5.0798	5.3597	4.9392	5.6716	4.1546	2.8115	2.5534	5.3844	5.3837	6.2255	4.7677	5.3349	4.8743	4.2334	4.6599	4.7377	5.2608	4.2861	5.1469	4.3964	3.8689	4.3632	4.5002	5.3961	6.7751	5.1615	6.0509	5.1803	6.3547	5.0794	5.0531	5.1326	4.9274	5.1871
PF3D7_1433400.1	PF3D7_1433400.1;4024	4024	5.0561	4.7175	4.811	5.285	0.7908	5.1878	4.729	3.1635	2.2172	5.0387	2.9505	3.7698	5.5279	2.1342	5.3125	4.5311	5.0657	4.2456	3.6792	5.9521	4.4269	3.2079	5.739	4.2847	4.8248	5.1436	4.2979	5.5239	6.7922	5.1198	5.2536	5.1977	4.8027	5.1695	5.8452	0.5059	4.0548	3.8943	4.204	4.6786	4.5546	5.2311	5.3212	2.272	3.8895	4.62	3.6064	4.9727	3.3176	7.7434	5.4128	4.6893	5.1297	4.6427	5.1989	4.3964	4.2024	5.554	5.438	5.5987	4.2087	6.1679	5.6159	4.6513	4.1787	5.8435	3.9616	5.3882	4.2517	4.4666	4.5534	2.842	5.9098	5.3778	5.6769	4.5292	5.6548	5.8664	5.1663	4.7671	6.6508	4.6775	5.2036	5.2687
PF3D7_1433400.1	PF3D7_1433400.1;4025	4025	5.3331	4.3234	4.106	3.845	0	4.7485	4.98	3.5801	4.1506	4.2869	4.1538	3.1194	4.4529	1.7824	1.9709	4.2869	4.849	3.9136	3.4944	5.3656	2.1243	4.6415	4.4867	3.9373	4.8181	1.8836	4.2578	3.8856	5.2806	5.2795	4.6276	2.2869	4.9001	5.0631	3.9136	2.2869	4.4155	4.4403	5.1566	3.7126	3.0925	4.067	4.6775	4.433	3.7004	2.1043	0.5656	4.3391	2.272	5.3957	5.047	4.673	3.4033	4.4809	3.7939	3.406	4.1391	4.7671	5.1815	3.0461	4.0721	5.438	3.7623	4.9745	6.9099	4.4757	4.3448	5.3034	4.2735	3.6781	4.6837	2.3757	3.1651	5.0609	4.4712	4.3771	6.2091	3.7592	5.2137	5.8342	5.2559	2.3646	5.3132	5.0268
PF3D7_1433400.1	PF3D7_1433400.1;4026	4026	4.7772	4.7613	4.2735	4.8232	2.488	3.2972	4.5957	4.7442	2.9598	5.0009	3.111	3.796	4.9923	3.5336	3.4005	4.1635	4.3356	3.4114	2.8659	4.9495	4.1522	3.8836	5.223	3.3882	4.1787	3.4289	4.337	4.441	4.5122	4.9995	5.6812	1.5607	4.0488	4.859	4.211	2.6159	4.6282	4.2449	3.7666	4.26	2.3219	4.3226	5.1699	3.1635	3.3176	4.2357	4.9561	5.9502	2.5583	2.6668	4.2211	5.0509	3.846	4.6194	3.2615	4.2118	4.4712	5.1922	5.4229	2.991	4.9255	4.3176	5.3391	5.223	4.3111	4.6398	3.3505	5.2327	1.9411	4.4529	4.6363	3.696	3.5521	4.1473	5.1334	5.3484	5.3568	3.2063	4.7856	5.3136	4.5072	4.7923	4.5735	5.6404
PF3D7_1433400.1	PF3D7_1433400.1;4027	4027	5.7533	4.594	4.1497	4.7366	2.4436	4.1611	4.813	4.327	0.1635	4.9165	5.1069	3.7485	3.7623	1.8992	3.8043	4.4621	5.78	0.4542	3.1922	3.6837	4.6628	4.7866	4.3477	4.1285	4.8728	3	2.3951	3.8649	4.0036	4.565	4.1969	3.278	2.7761	3.1843	4.7876	1.1043	4.0241	3.848	4.4561	3.6041	4.2705	3.0444	3.849	3.1603	2.189	0.6871	4.6153	3.4141	2.7761	4.4601	4.5141	4.4951	4.8324	2.9203	4.2196	3.0858	4.0712	4.4848	4.1276	5.087	5.4199	4.8237	4.3896	5.1859	2.9298	5.3359	3.3045	5.4735	4.6035	3.5741	4.0045	4.5248	5.2802	5.4976	3.9891	4.889	5.5323	4.4087	5.6736	3.717	3.2943	1.9184	5.1202	4.7225
PF3D7_1433400.1	PF3D7_1433400.1;4028	4028	5.6907	5.111	4.9284	4.3978	3.6404	4.4182	2.9486	3.5874	2.4436	4.935	3.8875	3.8758	3.5423	2.7268	4.4705	4.332	5.0418	3.6679	4.1795	5.1779	5.4323	4.3674	4.3547	2.7845	4.4376	3.2824	4.0461	4.0635	4.7724	5.0387	4.8048	2.5484	4.0721	4.497	4.1391	2.86	3.6253	4.5223	4.9189	2.1699	3.7887	4.7501	4.6171	4.7126	4.1276	2.266	4.3132	4.2532	3.717	3.5097	4.406	4.3111	2.6135	4.8968	4.4686	3.4289	4.5103	3.4019	4.1867	3.4764	4.1522	5.2544	4.7323	4.3667	3.6005	4.7698	4.5248	4.295	4.0099	4.0161	1.7004	4.1465	2.969	4.2645	4.6241	4.1922	4.1043	3.4128	4.4222	4.1202	4.3096	3.7301	4.669	4.8001
PF3D7_1433400.1	PF3D7_1433400.1;4029	4029	5.0579	4.9402	3.4764	4.0099	3.2265	4.9537	3.5945	1.4906	4.0747	3.3147	4.8192	3.6871	4.047	0.6871	3.742	4.7247	5.2724	1.275	3.7538	4.0781	4.3413	4.3016	3.7939	3.2234	4.8037	4.1723	2.6135	4.6023	5.1387	5.3547	4.7766	3.4182	3.7214	3.1811	5.3775	2.6622	1.696	3.8953	3.9222	4.6398	3.0356	3.1489	3.7981	3.9146	3.4476	4.7724	4.4874	4.4236	4.8515	4.3618	3.8895	5.0955	3.5898	1.8718	3.85	3.7949	4.5674	3.9523	5.6795	2.7027	4.2102	4.8802	3.4841	4.6656	1.8639	3.8836	3.645	4.4195	3.9982	4.8324	4.0695	4.5021	4.0985	4.691	5.0228	4.649	5.7751	2.8197	5.2813	3.8288	4.8545	1.5945	1.4594	3.3618
PF3D7_1433400.1	PF3D7_1433400.1;4030	4030	4.6696	5.3861	5.596	5.5314	3.437	3.8258	5.0281	0.251	3.3937	4.565	1.5753	3.9579	3.9846	3.6645	3.6299	4.6159	5.1218	4.3951	2.3561	4.0815	4.7756	3.5122	4.7996	3.9126	4.0866	3.8649	4.0108	4.6921	4.9001	5.1131	5.0014	1.0772	4.2079	4.1595	4.3792	0.7225	3.9467	4.3498	5.1218	3.9165	2.1985	4.5934	4.2713	5.0219	3.5472	3.8063	4.9312	4.8334	4.2615	4.9509	4.2935	3.8639	2.2234	3.847	4.7431	3.9718	4.6141	4.5491	5.0802	1.9411	5.3799	5.6302	4.4627	4.3771	3.7782	4.189	4.1102	5.4857	3.2854	4	4.0934	4.749	4.7225	4.9805	5.0879	4.9676	5.2559	5.5125	4.9117	4.4673	5.0365	2.3448	3.2675	5.5987
PF3D7_1433400.1	PF3D7_1433400.1;4031	4031	5.4429	5.5792	5.1659	2.4168	3.3205	5.2649	4.5354	4.4744	3.2388	5.4803	3.3448	5.0807	5.2861	3.497	4.6346	4.5916	5.1867	4.0942	3.6938	5.9912	4.4469	3.61	3.1603	9.0329	3.8268	2.6041	4.0453	4.7306	5.7856	6.1359	5.0339	0.5361	8.3035	5.5463	4.0583	1.541	5.3462	4.2675	4.2494	3.8227	3.079	3.5969	5.3316	8.7222	4.3568	4.3219	3.7729	5.4077	3.3462	3.9373	4.9964	4.6803	4.0496	5.9674	3.9982	4.5435	5.2016	5.0548	5.6741	4.204	4.8324	2.8032	4.3327	4.8659	2.7071	5.4158	4.4816	4.5416	3.4777	3.6702	3.6415	4.8861	3.1027	5.6913	4.3212	4.4482	5.8802	4.8425	4.8258	4.1953	5.8243	3.6135	4.5521	4.4496
PF3D7_1433400.1	PF3D7_1433400.1;4032	4032	5.8699	4.017	5.0883	4.4114	5.8253	4.9179	4.844	3.969	5.6993	5.7871	3.319	11.6804	4.6479	6.2422	3.9551	4.7871	5.6682	4.0959	3.797	6.9811	5.8997	10.2404	5.8617	5.3038	6.9281	4.3455	3.2126	5.2731	7.1054	5.6144	11.3359	5.3789	5.6008	8.3527	5.1014	2.6736	3.845	5.4575	5.005	1.8639	2.3951	3.6323	4.9537	5.4022	4.033	3.7549	5.3604	4.3356	3.839	5.1839	4.851	4.7918	3.9653	7.0007	4.6702	6.1022	4.7334	5.5696	5.3434	4.6764	5.876	5.0725	5.6642	5.3988	4.4476	9.0228	4.3169	5.1106	4.7991	4.7252	5.4796	5.3778	5.8627	5.511	4.7219	5.2067	5.7162	5.2207	5.6642	5.0103	9.1511	2.6135	4.8535	3.7506
PF3D7_1433400.1	PF3D7_1433400.1;4033	4033	6.0529	5.0592	5.0531	5.632	4.4463	4.6993	6.4167	7.7331	1.6554	5.8856	5.0674	8.006	4.464	2.9392	4.3125	4.2824	8.0764	3.1763	3.4555	8.3689	7.847	7.4417	4.9616	8.1956	4.5552	4.1546	7.8615	4.975	8.2471	6.4241	8.9451	1.5059	8.3042	5.3255	4.0841	7.3131	4.7021	9.0153	3.4436	1.4594	3.0858	4.4653	8.1515	5.6834	6.6682	6.432	9.3791	4.8248	0	4.9021	4.8639	7.6001	1.6554	10.9922	8.5986	6.8315	4.4403	5.4699	3.8278	7.8558	4.9122	6.7808	6.0657	5.0917	5.2566	8.2444	4.4679	10.0673	5.6594	8.7162	5.3259	5.128	6.5248	4.9021	8.2096	5.4568	6.068	5.3909	6.0034	5.4273	8.6414	4.4581	10.5488	4.5116
PF3D7_1433400.1	PF3D7_1433400.1;4034	4034	5.9481	4.4148	4.8053	4.701	3.5198	5.5738	4.7361	3.6645	2.1408	6.1916	5.0934	5.4558	4.3757	3.4195	6.2651	5.2776	4.8273	4.511	3.4568	9.2613	6.5398	4.4803	4.2608	4.4376	5.0063	5.4712	4.1497	3.6702	9.9241	7.5463	5.822	3.4957	5.2464	5.4219	4.8738	3.796	5.3561	5.3302	5.4584	3.2735	4.2532	3.5741	4.9676	4.7677	4.7148	4.2319	5.636	5.0674	2.8758	4.0781	5.0917	4.853	4.479	5.8417	4.2403	5.09	6.2735	7.0768	4.9732	5.0085	2.8298	6.2632	6.6499	4.9112	6.5203	5.8709	3.3951	4.9293	4.1595	5.3913	4.4718	6.6187	5.9136	6.4226	5.7677	4.4976	6.6606	6.7049	6.1914	6.7186	6.4396	3.861	5.6809	1.9928
PF3D7_1433400.1	PF3D7_1433400.1;4035	4035	5.1453	6.4343	5.4266	6.9036	3.9891	5.5503	5.6194	4.4053	3.9373	4.4236	4.5975	4.435	6.2401	3.1043	5.4436	5.3813	4.6218	4.9782	4.6171	4.1635	5.9962	3.2987	4.5072	3.3632	5.1445	5.7082	3.8895	3.101	5.5065	5.6591	4.7339	2.9222	5.0233	4.3957	4.859	2.8217	6.0485	4.3074	5.3688	3.7897	3.4101	4.433	5.3954	4.5759	4.8334	2.7782	5.0058	1.2987	4.6218	4.7876	3.9991	4.8166	3.9946	5.8209	4.7618	3.2615	5.3027	6.052	5.9558	4.5862	4.9026	6.3721	5.3782	5.1847	4.4957	5.5472	3.8319	4.8068	4.9269	4.1268	3.2296	3.7835	4.6548	5.1048	4.8135	4.1367	6.3005	5.5996	5.6462	3.2016	4.1771	4.2118	4.5503	5.5583
PF3D7_1433400.1	PF3D7_1433400.1;4036	4036	6.0334	4.7247	4.6943	4.1619	2.1043	4.784	5.3298	6.2557	4.2502	5.5298	3.3547	4.8997	4.2884	3.4893	5.4353	4.5116	5.5018	4.1851	4.9768	3.7981	4.2675	3.3363	3.4919	4.4938	4.7772	3.717	3.7527	5.0121	5.1493	5.3277	5.3716	4.4666	3.557	3.8074	4.6352	3.9336	3.7137	3.0356	5.2887	4.375	3.7442	3.0942	4.6559	4.9891	4.7104	4.5916	4.9117	5.464	4.9397	3.8237	4.8689	5.7342	3.5223	4.861	3.8846	3.7463	5.0405	5.0968	7.3201	4.5273	5.1583	6.504	7.3048	6.0123	3.5509	5.7517	4.851	3.7814	3.0925	5.3642	1.3448	5.0063	5.1827	6.4301	5.6854	4.373	6.6743	6.4911	4.017	4.8768	4.2906	4.2456	4.7458	6.534
PF3D7_1433400.1	PF3D7_1433400.1;4037	4037	5.3327	3.8738	5.319	4.4731	3.359	4.8037	5.2638	4.669	2.2928	4.5242000000000004	4.7698	4.859	4.5273	3.7181	2.5435	5.1707	5.8472	3.4155	4.3799	5.0041	5.3625	3.6241	5.1699	4.4588	4.9932	3.9107	5.2012	5.2456	5.5308	4.6381	5.7334	4.5472	4.5916	5.1073	4.6346	4.6786	4.5969	5.6433	5.2824	4.516	3.8176	4.1432	5.0557	3.6803	6.1524	4.5963	5.5376	5.5546	3.6713	4.6747	5.4436	4.8043	4.2758	4.6954	4.99	3.8699	3.9467	5.4877	6.2081	6.3032	4.6387	6.4152	6.0864	4.9298	5.1346	4.4094	5.0815	4.6571	3.854	4.4289	4.4561	4.6299	4.1285	6.0663	5.5838	4.3861	7.8158	6.1087	5.3132	3.5692	4.8914	3.6076	4.8293	3.8669
PF3D7_1433400.1	PF3D7_1433400.1;4038	4038	5.9509	5.878	5.4506	4.9658	2.8738	4.0321	5.0934	3.6182	2.0942	5.9352	4.6147	3.4906	5.3785	3.6656	4.706	5.0548	5.2153	4.5154	5.7287	6.3773	4.8953	5.093	5.2713	5.0561	5.2832	4.4363	5.1239	4.6011	5.4819	5.2839	5.791	3.7377	4.9699	5.3916	4.8079	5.7309	3.9146	4.9814	5.3413	3.7093	5.2087	4.1747	5.464	3.6218	5.1477	4.9435	4.7708	4.6747	4.5856	4.4168	5.4426	4.2869	3.7876	5.6579	4.846	3.3964	4.1152	4.9288	6.0915	4.6747	6.4714	6.3787	7.5922	4.8802	5.0405	5.3295	4.4482	5.0175	5.3038	4.9923	5.3757	4.6387	5.5084	5.7952	4.2095	5.8785	7.2356	7.2541	5.9336	5.4306	4.8738	5.0259	4.435	6.3939
PF3D7_1433400.1	PF3D7_1433400.1;4039	4039	5.5702	5.1206	4.8278	5.1542	4.111	5.2608	6.0009	7.2921	2.3757	6.2032	4.8309	5.7637	4.9809	3.0233	4.8997	4.6536	7.2669	3.1424	4.8053	4.2102	5.739	5.8197	5.7018	3.6112	4.3154	3.6076	5.769	5.2453	5.2679	5.769	5.7983	5.6174	4.8222	4.5928	4.4542	4.5361	5.4029	4.3716	4.8629	3.8022	4.6253	5.9011	5.0938	5.3816	4.1169	3.8001	5.1106	4.4783	4.9514	3.8768	3.9231	4.5844	2.5008	5.1566	4.4561	4.1739	4.8207	5.4822	6.3005	4.9968	5.8063	5.7695	6.4131	4.0764	4.433	4.6381	4.0206	4.4938	6.2373	4.8743	3.5046	5.2353	4.6713	5.9345	5.6927	4.0488	6.1673	6.3105	5.5607	4.5601	5.9878	4.228	4.7522	5.0587
PF3D7_1433400.1	PF3D7_1433400.1;4040	4040	6.3279	4.2032	5.1285	5.7452	5.1119	2.9635	4.7666	5.2761	3.8885	6.8787	5.4799	4.2839	4.9533	4.6218	5.0241	5.1198	5.3834	4.5072	3.7929	5.225	5.6719	4.7355	4.6554	3.6369	5.4666	2.6622	6.0868	5.5913	5.5125	5.3698	6.0875	2.7181	4.2265	4.9891	4.6932	4.3052	5.2909	4.6519	4.9955	3.437	4.6977	4.2578	4.0635	4.0126	4.464	5.3981	4.1953	4.3875	3.2079	5.4128	4.6513	8.5387	3.4764	5.2098	7.4362	3.9467	5.0161	5.4091	5.9119	4.3512	5.2839	6.4622	5.5188	5.8094	4.6381	4.4087	4.4276	6.2254	5.3688	5.9446	5.1322	5.4545	5.2795	5.6761	5.7115	4.4067	6.345	5.2273	6.1853	2.943	4.7613	4.3806	5.8866	5.581
PF3D7_1433400.1	PF3D7_1433400.1;4041	4041	6.451	6.2165	5.8301	5.2145	4.8022	5.5567	4.6369	5.1707	3.9551	6.8288	5.709	4.9616	5.0947	5.594	5.6444	5.4205	5.4548	5.0875	5.7137	4.2795	5.4333	4.9217	4.9584	4.995	4.2373	3.9486	5.3639	4.915	4.9035	5.9373	6.0794	3.9336	3.5509	5.6977	4.9928	5.4158	4.2403	4.9905	5.4542	4.4861	5.3512	4.691	5.5289	4.025	5.4656	5.2292	5.8263	5.9324	4.4222	6.1326	4.479	7.1587	2.7655	5.5002	7.5294	6.0978	5.3691	5.8265	5.588	4.1127	4.5521	7.0801	5.7592	6.7527	6.0839	5.0807	4.6496	5.7355	4.278	6.8227	5.2836	5.3878	5.6314	5.7482	5.3618	5.1318	7.3789	4.7949	7.0691	5.7195	5.6968	5.6023	6.676	5.0339
PF3D7_1433400.1	PF3D7_1433400.1;4042	4042	5.9637	6.2096	6.1272	6.4416	5.9718	5.8309	5.4525	4.9486	4.3827	6.5929	5.9646	5.5138	5.3999	4.5198	5.7562	4.7522	5.599	4.2935	5.278	5.5084	6.1542	4.8704	4.8074	4.8704	5.7236	3.7538	4.9873	3.8866	5.7396	5.6165	5.9493	4.3799	5.7104	5.6094	5.2858	5.292	4.5304	5.318	5.7325	3.9355	5.2961	4.7306	4.8379	4.6927	5.3551	5.0947	5.4406	5.1803	5.8515	5.2585	4.6668	6.1045	3.6927	5.9359	5.9423	4.6124	5.0807	6.3411	5.4941	5.4938	4.4296	6.8067	5.1635	5.6639	5.3452	5.6653	4.4162	5.991	5.3568	6.6662	5.3402	5.7298	6.3773	6.0687	5.8009	5.3667	7.4464	6.0235	6.4209	5.2399	6.2089	4.9547	7.2292	5.7955
PF3D7_1433400.1	PF3D7_1433400.1;4043	4043	6.3999	5.2153	5.8921	5.3441	3.2464	5.6462	4.9672	3.6159	3.6171	6.6415	5.4376	3.4777	4.8812	5.1831	4.8115	5.2854	5.0072	3.3262	4.4135	5.5632	5.6398	4.1481	4.8094	4.2265	4.1859	4.5072	4.3597	4.756	5.9921	5.6091	5.4336	2.5534	5.3951	5.8342	5.4906	4.5154	6.586	5.6665	5.7576	4.9326	5.3607	4.4951	5.5853	3.5668	4.2365	4.6876	5.441	5.2769	4.1432	4.5777	5.2456	6.0317	4.1227	4.859	4.8555	6.1322	4.8748	6.5328	4.7597	5.6267	3.8186	6.8694	5.0862	5.1843	4.1723	5.6305	5.6778	3.669	4.5981	6.3368	5.3944	5.4433	5.4426	4.9621	5.3052	5.1264	6.9287	5.0989	5.6605	4.8232	5.3302	3.6392	6.6576	5.9635
PF3D7_1433400.1	PF3D7_1433400.1;4044	4044	6.8183	5.4754	5.6232	5.1006	5.133	6.7566	5.6191	4.8258	4.857	7.3464	3.4515	4.7913	5.5668	5.6212	6.9662	5.4552	4.9732	5.2694	3.6882	5.3954	5.6548	4.8012	4.3785	4.917	4.1779	3.2311	4.9021	4.7533	5.9896	6.1102	5.5301	4.6848	6.0025	4.8885	5.6282	4.238	3.4046	5.8743	5.3038	4.3723	5.2581	4.6462	4.5656	5.3519	4.9212	5.3402	5.4199	5.7227	5.0085	5.0343	4.8914	5.0431	2.4436	4.9745	4.1554	4.9635	4.5367	6.2906	5.1587	4.1342	4.7093	6.6551	5.8156	5.0934	5.0112	5.0413	5.1671	4.7495	5.2157	5.0622	4.0993	5.5506	4.61	5.7455	5.2024	5.1436	6.7835	5.545	5.4607	5.6035	5.1583	4.4269	5.8001	6.0849
PF3D7_1433400.1	PF3D7_1433400.1;4045	4045	5.9324	5.4016	4.843	4.5192	4.5472	5.5429	4.266	3.7137	0	5.6094	4.4026	4.1432	5.1106	1.4854	4.9016	4.7887	5.1119	3.9551	4.6159	5.7315	5.0488	5.9644	5.2754	4.9307	5.306	4.6165	4.4751	4.2311	5.6499	4.6159	4.6988	3.8074	5.1428	5.4393	5.1202	4.8826	4.5404	4.8914	5.8587	5.2887	5.0027	4.1683	4.7236	4.8505	4.9279	4.5771	5.4828	5.0206	4.6317	3.3132	4.8455	6.5974	4.054	5.7506	5.3854	5.076	5.7463	6.1389	5.9279	5.684	5.3237	6.0339	5.2369	5.0219	4.6223	5.4614	4.3341	5.2513	4.9955	6.2869	4.9612	4.8812	5.9215	5.3103	5.1875	5.238	6.1381	5.5065	5.7331	5.4957	5.2861	4.3082	4.554	5.9796
PF3D7_1433400.1	PF3D7_1433400.1;4046	4046	6.087	5.295	4.4912	4.9819	4.7687	5.7211	5.0712	4.4535	3.2705	5.3992000000000004	5.3733	3.319	5.5509	4.3125	4.5552	4.8186	5.7779	5.1223	4.8293	3.479	5.8273	4.4854	5.1783	3.5789	5.4774	1.9069	4.0815	4.6809	5.6696	4.9946	5.8691	3.3103	4.0993	5.4611	4.7808	4.1763	4.047	3.7814	5.7613	4.6769	4.5154	3.9098	4.5981	3.6064	2.7071	4.9112	4.7724	4.0409	4.4828	5.1264	4.9736	4.7777	3.8379	5.1502	4.925	5.696	4.6977	5.9535	5.0161	4.6182	4.1938	6.143	5.1579	6.2557	5.0347	4.9823	3.8768	3.9449	4.1985	6.157	4.4276	4.9639	4.8298	5.8171	5.5549	3.9307	6.1623	5.1898	5.5847	4.3161	4.9639	3.0959	5.6865	5.6579
PF3D7_1433400.1	PF3D7_1433400.1;4047	4047	5.643	5.2743	5.228	4.5945	3.1922	5.8092	4.3978	4.431	1.3896	4.04	5.1235	4.6831	5.4463	3.6927	4.4087	5.0942	4.0126	3.0303	5.1006	4.5497	5.1871	4.1018	5.8344	3.9317	3.5838	3.5497	3.6135	4.903	4.8817	5.1313	4.9727	4.8369	4.1027	3.797	3.8207	3.0618	1.9146	4.8212	4.6323	2.85	4.0892	3.1859	4.5254	2.541	4.0909	3.3978	4.7054	4.126	4.7554	3.7908	4.6809	4.3639	3.4983	5.407	4.3341	3.5135	5.479	5.5008	4.4482	1.6645	3.5398	5.1152	4.7903	4.7661	3.9551	4.2585	4.2532	3.228	5.1623	2.4594	4.2441	4.3604	6.1495	3.9864	4.2698	3.8309	5.2839	4.8595	5.9442	4.4555	3.144	4.9088	3.3089	2.6781
PF3D7_1433400.1	PF3D7_1433400.1;4048	4048	5.3071	5.4941	4.6548	4.6758	2.6485	5.2396	4.6177	4.3384	3.774	4.4155	4.8288	5.2972	1.511	2.6415	4.7897	4.3016	4.6177	3.3868	3.8379	4.5777	4.7214	4.3632	5.269	3.9203	4.0687	4.1938	3.1489	3.9855	5.5214	3.1985	5.2184	4.8161	4.6404	5.5148	4.7323	3.4854	4.6206	4.9392	4.8354	4.1077	2.7312	3.6679	4.6177	4.7581	4.5619	3.1227	4.9392	4.8232	4.073	5.1902	4.905	6.1241	1.1177	5.0618	2.4751	3.8032	4.3889	5.2924	4.9658	5.0058	4.3896	4.1293	5.4761	4.6235	3.7452	4.9556	2.275	3.1293	3.7159	4.0618	2.6462	5.3789	2.7866	4.846	4.9796	4.4067	5.8946	4.3313	5.7758	3.9117	4.5644	2.6346	4.4323	4.645
PF3D7_1433400.1	PF3D7_1433400.1;4049	4049	4.8699	4.7104	4.6588	4.98	3.5373	4.8202	5.4148	4.4581	4.0652	5.3757	5.5373	3.5838	4.6954	3.8875	4.3363	5.2373	5.384	4.7913	4.1898	4.8293	5.266	3.4983	5.8235	4.5534	4.995	3.5423	1.8914	4.7004	5.3743	4.3103	5.6901	5.7766	3.6041	4.3957	4.5552	3.7887	3.0179	5.2574	5.2824	5.1953	4.2638	4.7065	4.4542	3.8217	1.7908	3.211	4.7949	4.9841	3.4919	3.8728	4.6011	5.6413	2.2388	4.2608	4.9977	3.5886	3.6622	5.3593	5.466	5.0461	5.0832	5.3406	4.314	5.1855	4.3688	4.4443	3.8982	5.7732	5.6229	5.4492	3.6485	4.5963	6.0745	4.9146	5.073	4.8074	5.8076	4.4995	5.017	4.7093	5.3009	2.0704	5.7509	3.5311
PF3D7_1433400.1	PF3D7_1433400.1;4050	4050	6.1693	5.4189	5.434	5.3498	4.2327	5.5999	5.155	5.4874	3.0426	4.6702	1.4114	3.9355	5.2716	4.0575	4.2365	4.5607	5.3995	4.1318	3.8895	4.8699	5.4841	5.3667	4.2479	4.3923	5.5683	4.2133	3.774	4.0391	4.1731	5.2521	4.8714	1.3045	5.1981	5.2758	5.3519	4.4482	4.0241	4.3512	4.2102	3.1811	3.1375	3.9107	4.6628	3.3519	4.4867	4.439	3.7323	5.993	4.0081	4.0815	4.9837	5.4249	3.7687	4.7777	4.0312	3.1953	4.3512	4.8689	5.8225	4.6707	4.8797	5.6215	5.7353	4.254	4.641	4.841	4.7436	5.6174	4.8802	4.254	4.9602	5.7751	5.0237	6.2739	5.1416	4.9986	5.9681	4.669	5.8189	4.5552	4.1085	4.0365	5.1759	4.6141
PF3D7_1433400.1	PF3D7_1433400.1;4051	4051	5.1391	4.5862	4.7296	4.7274	3.0925	4.4744	4.7296	4.3736	1.1243	4.3882	3.0807	3.5607	4.4449	2.516	4.4107	4.8202	5.4919	4.0117	4.1127	4.0951	3.2525	3.3001	4.7366	2.111	4.2001	2.4983	1.7355	4.5771	3.3688	3.8207	4.5735	4.4456	4.4026	4.5844	3.9837	1.1043	4.1835	4.2071	3.9709	3.7474	4.0099	4.0117	4.144	4.0695	2.9184	2.846	5.1538	4.3889	4.7285	3.0072	4.2743	4.9995	1.0286	5.7002	3.8115	3.2494	5.3847	4.7939	5.2211	4.4874	3.8043	4.8309	4.4764	4.4155	4.1587	5.3698	4.5317	5.1235	2.9505	4.3547	1.0144	4.5248	5.09	4.7913	4.3031	5.0755	6.2489	4.6988	5.2284	4.7777	4.0712	2.9982	4.7787	1.5801
PF3D7_1433400.1	PF3D7_1433400.1;4052	4052	5.9397	4.6206	3.2675	4.3023	2.5311	5.0798	4.3653	2.3248	3.2234	4.9477	4.1946	2.1243	2.5435	1.4803	5.269	5.0224	4.0798	2.6346	4.0925	2.5286	4.439	4.5053	4.1851	4.0418	4.3455	3.2972	4.1882	3.546	4.0985	4.9083	3.9616	2.7761	4.3009	4.2547	3.0108	3.0339	3.1699	4.4705	5.6241	4.7876	3.2234	0.0144	4.6147	3.8856	2.9653	3.5323	4.843	3.437	2.7247	4.0488	4.6696	4.9463	3.6508	4.5705	4.3363	3.7344	4.4476	4.6159	5.0566	4.14	4.8227	4.4053	5.5874	3.7192	4.7724	4.8856	3.5385	4.9074	3.8659	4.2373	3.5072	5.1953	5.0179	3.0858	5.0369	3.3813	5.3964	4.7208	5.0352	4.4848	4.2683	2.3363	4.067	4.5662
PF3D7_1433400.1	PF3D7_1433400.1;4053	4053	5.7774	4.0036	5.4571	5.079	4.4094	5.292	5.235	4.1961	2.6871	4.6719	4.9896	3.8943	5.1819	2.3016	4.7602	4.6047	4.342	3.2525	3.6633	4.0383	4.3674	2.7398	5.021	4.2388	5.044	4.3198	3.6053	4.9533	4.9222	4.8659	4.7908	2.3757	4.7463	3.6633	5.4053	2.3103	3.0738	4.9864	6.0644	4.354	4.3089	3.7645	5.1052	3.9486	4.5027	4.4867	4.0161	4.2449	4.0959	4.6223	4.1554	3.9964	4.375	4.3554	4.7328	4.5084	3.6323	6.4799	6.1142	5.1687	4.2585	5.1056	3.1619	5.4029	4.4744	5.2873	4.3255	5.1953	4.4162	4.0117	2.3248	4.645	5.7714	5.3259	4.1811	4.7142	5.1247	3.7538	4.862	1.6135	5.3809	3.7082	3.9791	4.0339
PF3D7_1433400.1	PF3D7_1433400.1;4054	4054	5.5373	4.9472	4.9588	4.4429	3.696	4.7623	5.811	2.5632	4.09	4.8555	4.4744	5.1579	5.0139	2.342	4.6611	4.9556	5.0352	1.7991	4.1043	4.4046	4.5771	3.3785	3.4725	5.9444	4.4053	3.6508	2.6781	4.6392	4.3785	5.5484	4.7137	2.729	5.6814	4.2342	5.1123	2.3505	2.1177	4.3255	4.7279	2.0036	3.5969	4.3778	4.7082	3.9001	3.943	4.4283	4.9016	6.1453	4.2311	4.5254	4.9841	5.1497	4.3674	4.7887	3.7845	3.0976	4.6206	5.3709	5.889	4.2095	5.5438	5.017	5.1755	5.4016	2.4699	5.9265	3.8895	4.3448	4.354	4.1457	3.7409	4.5898	3.3992	5.4806	5.0934	4.1882	6.1971	4.0241	4.4416	4.1293	6.0345	1.384	4.8053	4.3971
PF3D7_1433400.1	PF3D7_1433400.1;4055	4055	5.1683	5.4555	4.6513	3.706	0	4.2133	4.6029	4.101	0.4957	5.0281	4.3183	4.6212	4.3688	0	2.2869	5.1647	4.0858	2.6531	2.7463	5.1639	5.3473	3.6288	4.1416	4.5072	3.3882	3.9307	3.843	3.8094	3.1795	4.4363	4.7782	1.546	4.1027	5.1623	3.969	2.585	3.5945	3.846	4.6758	3.7761	3.189	3.585	5.7219	4.0635	3.3089	4.0233	4.1875	4.6076	3.8992	2.9241	5.057	4.6559	3.0993	3.8074	4.9986	3.7398	3.8248	4.5801	5.3705	2.8115	3.9699	2.9336	4.729	4.4738	3.9681	5.3498	3.9791	4.5999	4.4816	3.5236	4.565	4.0045	4.009	4.4121	4.5342	4.5497	5.4175	4.2645	4.3313	3.9021	5.437	3.3089	4.4951	3.366
PF3D7_1433400.1	PF3D7_1433400.1;4056	4056	5.749	5.0781	5.2517	4.796	2.3161	4.6035	5.2653	3.9809	2.7159	5.1355	1.9745	4.8319	4.2675	3	4.4436	4.5198	4.6317	1.3219	1.2388	2.7782	4.8545	4.4449	4.6147	4.6599	4.9695	3.2987	3.4436	4.3999	4.9212	4.8329	5.0828	3.4751	4.8197	4.4731	4.0206	4.3154	3.8639	3.6124	5.5211	4.7745	2.3161	2.729	4.2957	2.7463	3.841	3.7082	3.466	4.5103	2.9449	3.904	3.7856	4.2079	2.9411	4.2817	4.354	4.6502	4.2472	4.61	4.9236	3.4463	4.9079	3.8817	4.6639	4.4033	3.4893	5.204	2.7824	4.6387	4.4053	3.0652	3.2311	5.3628	3.2172	3.7918	4.121	3.9551	5.2323	4.9189	5.2843	3.9439	3.8718	3.4396	4.2935	3.126
PF3D7_1433400.1	PF3D7_1433400.1;4057	4057	4.9787	5.3381	4.2126	4.7339	3.4074	4.5957	4.2869	3.8043	3.4502	4.6323	3.0583	4.4202	3.7824	2.7334	3.9402	4.8115	5.1416	3.8248	4.0678	3.858	4.706	3.9644	4.8475	5.8861	4.0951	2.4568	4.0391	4.8709	5.0112	5.602	4.6977	2.5801	5.5928	5.7884	4.6017	2.9222	3.4155	4.9828	4.7766	3.6276	4.6831	3.9837	4.5993	3.5993	2.6668	5.4033	5.0828	4.4476	3.3632	2.9222	4.5398	4.3674	2.5435	4.95	3.5945	4.1659	4.5217	5.5993	4.8982	4.7087	4.5404	5.0875	4.5454	4.7871	4.9458	5.9502	4.1731	5.0085	4.4653	4.5367	4.0781	5.2095	4.7714	4.4731	5.3933	4.7708	5.2032	3.0444	5.667	3.8094	4.254	0.8074	4.7991	4.6599
PF3D7_1433400.1	PF3D7_1433400.1;4058	4058	4.9754	4.8465	4.9773	4.3702	2.8074	3.2795	4.7415	3.5509	2.0461	4.8212	4.3212	4.6741	4.1906	2.2234	3.9662	4.5717	4.6035	1.6229	2.7398	4.7996	2.7929	2.4699	4.7661	5.8914	5.1973	4.5261	3.9336	4.2016	4.5129	3.9001	4.8669	3.8836	5.4033	4.4469	4.06	4.6387	3.1985	4.1587	3.6826	1.585	3.2219	3.8689	5.5046	3.4074	2.9107	6.247	4.3089	4.3448	4.3356	2.1276	4.9777	4.546	1.9069	5.246	4.5928	6.1987	4.8659	2.5826	5.0717	4.4141	4.975	3.6713	4.1359	4.1144	4.6011	4.9741	5.1973	4.2273	4.3736	4.859	5.6259	4.8349	2.6323	4.1699	4.8278	4.6679	5.6913	4.7671	5.0241	5.3107	4.3618	3.257	4.4886	4.0522
PF3D7_1433400.1	PF3D7_1433400.1;4059	4059	4.7819	4.0866	5.4838	3.3716	2.6182	3.5173	5.1424	1.8074	2.6576	4.0081	3.9644	4.1827	3.9928	2.4751	3.3089	5.3295	4.5898	2.9355	5.478	3.251	5.8068	3.9383	4.4938	6.0117	4.8904	4.3313	4.5292	4.009	5.193	4.6106	4.9317	2.6803	3.9542	4.4666	4.9416	2.9355	3.9364	3.862	3.8329	3.5753	4.4182	3.8758	4.9088	4.3434	3.1875	4.7798	4.5595	4.1318	1.541	3.466	4.1481	4.6064	3.9828	5.8814	4.5317	3.0635	3.2464	3.8748	4.7602	3.706	3.4168	4.1069	4.3349	5.1811	3.1731	5.2063	4.8146	5.4656	5.1989	3.257	3.8758	4.1227	4.3399	4.5348	5.4951	3.0197	5.3872	4.8758	5.8634	5.9153	5.0832	4.0925	5.5078	4.1763
PF3D7_1433400.1	PF3D7_1433400.1;4060	4060	6.1987	4.7049	5.1926	7.1362	4.4067	4.6741	5.142	4.1651	3.3909	5.8063	4.9556	5.1169	6.8526	3.7038	3.6135	6.7116	4.3978	8.6616	4.3813	5.1583	7.3656	5.1391	5.0747	6.4406	5.6296	5.4552	3.6264	5.2095	5.1871	7.3825	6.765	3.7666	6.8639	5.5683	4.0188	4.7908	2.6736	4.4938	4.5135	3.5619	3.4634	4.0027	4.5656	4.275	5.3523	4.8384	5.1424	4.8298	2.4276	4.5632	4.7975	5.9395	4.4738	6.3847	5.0691	4.1391	5.2824	7.2812	4.6798	4.2832	4.6899	5.6355	4.5515	5.7358	5.0036	5.4867	4.332	5.7597	5.3071	3.9964	5.4393	5.1687	8.1992	6.5552	5.9495	5.1926	6.9591	5.7848	6.609	5.0058	6.1334	5.5232	7.3506	5.0635
PF3D7_1433400.1	PF3D7_1433400.1;4061	4061	7.5259	5.8222	4.8298	7.2608	4.314	6.6256	5.1052	4.5963	4.1522	7.021	4.5705	5.4624	6.1863	4.3861	5.7123	5.5954	5.4063	9.0725	3.8125	5.504	7.8584	5.5774	4.3161	7.5587	5.2215	4.7996	4.9155	4.8263	6.2589	9.1406	7.1623	3.26	7.3087	5.5154	5.3466	4.3889	5.9458	5.6401	5.1843	3.3363	4.314	4.9117	2.8639	4.2296	6.4217	5.8992000000000004	4.1922	5.6182	4.2965	4.435	5.5555	5.8495	5.3583	6.2263	5.3494	4.7038	5.3947	8.2032	5.5021	4.0365	7.2786	6.0607	5.0041	4.8861	5.3154	6.6858	5.1775	6.6754	6.2673	5.3649	4.6299	5.8163	8.9885	6.6847	5.4522	6.4348	8.1434	4.8515	6.7401	5.3399	7.1251	5.9903	6.9403	5.4172
PF3D7_1433400.1	PF3D7_1433400.1;4062	4062	7.7905	6.555	4.6899	8.128	3.7082	6.8509	5.2578	5.4548	4.4107	8.4065	7.98	6.8251	7.3031	5.0785	7.0158	6.37	6.4864	9.1821	6.5129	7.1533	8.5862	6.4939	4.4822	7.2482	5.9605	5.2502	6.2296	7.3532	8.309	9.6246	7.9083	3.6938	8.3303	6.5432	5.3431	6.7776	4.8866	5.9277	6.1278	5.9584	4.263	7.8369	5.7594	5.2415	7.0889	7.1319	5.0635	5.3899	4.5945	6.5477	5.6907	6.6509	5.8316	8.086	8.9545	5.8895	5.4617000000000004	8.2525	7.1663	5.8097	5.2219	9.1644	6.373	5.9866	5.6826	6.5821	5.6781	7.2904	7.4828	9.0261	6.6995	6.8116	9.9696	8.0309	5.9946	6.4303	8.749	7.8665	7.5169	6.9576	6.6013	6.6574	8.3771	6.7576
PF3D7_1433400.1	PF3D7_1433400.1;4063	4063	6.9353	7.9899	4.8704	8.0521	4.8197	5.7889	6.5435	7.0219	3.5668	7.9038	6.4026	6.8516	7.5205	4.332	6.0581	7.5889	6.7053	6.5629	7.6531	7.6471	7.0272	5.2861	5.4333	6.4586	5.554	4.6871	4.9217	7.136	8.4388	7.6605	7.1201	4.9035	6.9478	6.1445	5.1699	5.5497	4.0409	6.0418	5.2906	7.6024	3.5261	6.7011	4.2683	5.4806	6.3254	7.2789	6.4026	4.691	4.8664	5.6156	5.2334	6.2836	4.8938	7.706	7.212	5.4867	4.9093	6.6672	5.5975	4.5868	5.4812	7.7071	6.3988	5.9277	4.9212	5.9905	4.278	6.8937	5.5521	8.475	7.4119	7.4501	8.6092	6.9951	6.5561	5.796	8.5511	6.7266	7.5341	7.359	6.5163	6.4189	7.7194	6.0244
PF3D7_1433400.1	PF3D7_1433400.1;4064	4064	7.2701	9.6633	5.765	9.0646	5.009	5.9477	7.405	7.7624	3.1811	8.5033	6.2005	7.3771	8.7685	5.6418	7.8116	7.5984	7.8009	7.7398	7.3404	7.9801	8.3153	6.4619	5.2024	6.2098	6.6007	5.9686	4.7071	7.6631	8.3977	8.2566	7.9039	4.3096	7.6221	5.9807	4.3074	6.0717	4.4893	5.7522	5.7674	9.992	3.844	5.72	5.6124	8.0585	6.2819	7.2791	4.7344	5.9722	3.4168	6.1383	5.7916	7.1878	6.238	7.6223	9.8096	6.1681	5.9554	7.0319	5.9062	4.2839	5.6616	8.7952	6.3952	6.7286	5.3705	6.3112	5.3427	7.6284	6.5833	9.5476	7.7861	6.771	8.788	7.978	6.8885	6.31	8.8784	7.1698	8.6414	7.9595	6.5477	6.2655	8.2603	6.8502
PF3D7_1433400.1	PF3D7_1433400.1;4065	4065	6.4634	8.8486	5.2596	7.9356	4.8535	6.8452	6.5311	6.8154	0.1763	9.2972	6.7471	6.7006	8.2132	3.9411	6.052	6.8306	6.7262	7.213	6.7047	7.5144	7.7578	5.9392	5.2895	5.6499	6.1396	4.8485	5.4591	7.4147	8.4748	8.1344	7.4398	2.5008	7.7673	5.947	4.8156	5.7021	5.4786	5.4195	6.6873	8.7156	5.8846	5.953	4.9126	5.3656	5.5024	7.1734	5.6574	4.8248	4.3597	6.0369	5.7544	5.9823	5.7509	8.5004	9.2938	6.3156	5.2627	6.78	5.4607	5.0674	6.3248	8.461	6.7707	6.1424	6.3766	5.8022	5.073	7.2118	5.3533	9.3675	7.596	7.0643	8.6662	7.5444	6.6697	6.3656	8.5943	7.2522	7.6353	8.1071	6.4038	5.6792	8.4438	7.5918
PF3D7_1433400.1	PF3D7_1433400.1;4066	4066	7.5863	8.0665	5.6767	6.939	5.4216	6.2983	5.3677	6.017	3.9635	8.7506	5.4138	6.5056	6.5899	4.6159	6.2026	6.594	6.5497	7.3128	6.9914	6.2436	8.0667	5.9184	4.7065	5.9968	6.2174	4.5329	3.7355	7.1415	7.3102	7.2378	7.7022	2.4033	7.0721	6.4113	5.3913	5.1371	4.4699	4.3205	5.6182	7.52	4.9768	5.602	5.3861	5.3345	5.2168	6.6957	5.0959	6.7929	5.0997	4.848	5.1961	6.269	4.8763	7.0756	7.8769	5.6352	6.1459	7.4491	6.2737	5.9364	5.2972	7.5365	4.9828	6.0208	5.7793	5.2095	5.1094	6.7565	5.4084	9.3068	7.4812	6.2502	8.7924	6.9607	6.5715	5.774	8.9098	6.3717	7.1587	7.3916	6.4867	5.3023	7.5948	6.7405
PF3D7_1433400.1	PF3D7_1433400.1;4067	4067	7.3859	8.1436	5.1522	6.5331	5.0325	6.4456	6.0845	5.8746	5.1595	8.0916	6.6682	6.871	6.7799	5.1695	5.9736	6.3995	6.431	7.915	8.0141	7.9665	8.1245	5.6682	5.3899	5.947	5.435	4.3183	7.3272	7.8267	8.4589	8.0327	7.5708	3.4033	6.9937	5.8166	3.6159	7.5218	4.0505	5.478	6.4418	7.5068	4.986	5.8202	6.4912	5.7519	5.2464	6.814	5.9699	5.2165	4.0374	4.3882	5.5948	7.276	5.1631	7.3404	7.7455	6.1449	5.3625	7.1556	6.3014	6.0955	5.7745	8.1208	5.2555	5.6982	5.3147	5.5122	4.7268	6.9264	5.3547	9.5724	6.9278	6.2363	8.6965	7.2978	6.7398	5.6673	7.9591	6.694	7.3431	6.506	5.9771	6.2277	7.6879	6.4962
PF3D7_1433400.1	PF3D7_1433400.1;4068	4068	7.5136	8.0959	6.8976	6.9752	5.7626	6.7134	6.1467	6.7753	5.0575	8.3803	6.5887	7.3317	6.9038	5.4909	6.4731	7.2449	6.9632	6.4293	7.3887	10.0626	8.7603	6.8279	5.9243	7.8841	6.7371	5.0527	5.5232	8.199	10.3912	8.2291	8.1396	5.3438	7.9178	7.6765	5.7895	6.2739	7.074	6.9147	7.0827	8.5906	4.1811	8.6141	5.5166	7.4476	8.0691	7.3606	6.1216	6.2544	6.3789	5.709	5.8472	5.9088	6.3078	8.3278	9.0929	6.7398	4.8919	7.6569	6.1402	7.012	5.7758	8.685	8.0135	6.0409	5.7046	6.5477	6.496	7.5095	6.3277	9.7094	7.9702	6.4361	8.6767	7.582	7.754	7.0906	8.8336	7.844	8.4071	8.2539	6.47	6.6485	8.68	6.1031
PF3D7_1433400.1	PF3D7_1433400.1;4069	4069	8.5296	8.765	5.0938	6.0944	4.5951	6.5078	5.4303	5.6056	3.0892	8.7467	5.6605	6.713	6.1867	4.4542	6.548	7.3596	6.829	8.2305	7.3343	10.2078	9.9152	5.8595	7.9039	6.4082	4.5662	4.1723	5.0099	6.6915	10.5519	8.898	7.4685	8.3581	7.5554	5.5113	4.7257	6.3214	5.0751	7.0721	8.6927	8.9712	5.6927	8.8654	5.7118	5.4469	7.2862	6.5314	6.9948	8.507	4.6809	5.6343	5.8634	6.885	4.8914	8.5944	12.8046	5.3223	5.3642	8.2581	5.3961	6.631	5.3074	8.4317	7.435	5.8288	5.6118	5.6238	5.3234	7.2329	5.0081	13.1196	7.1251	6.8217	9.7243	6.6308	6.5378	4.61	11.0094	7.2685	7.3597	7.8603	5.1894	6.1619	8.8777	5.9679
PF3D7_1433400.1	PF3D7_1433400.1;4070	4070	6.7497	9.6062	7.0788	6.0672	5.813	7.4382	5.9488	5.1886	2.3045	8.0782	5.4286	7.6845	6.2275	4.8904	7.2558	7.3278	7.2878	6.2649	8.1142	9.715	8.4046	4.8079	7.074	11.7513	4.855	4.238	5.0909	7.6854	10.1365	7.547	5.1014	7.0481	11.3633	5.5245	5.9453	5.3611	8.4492	5.4757	7.6457	9.5837	5.4419	6.5467	5.5046	5.8465	5.8897	6.8873	6.2282	7.4263	5.723	5.4256	5.9932	7.4489	6.4141	5.3806	8.4603	4.717	5.7347	9.5913	5.7647	4.2219	4.9773	7.3779	7.34	5.6317	5.5062	6.6042	5.9319	6.8157	6.5279	9.5835	6.3486	5.6106	9.9734	6.0966	5.332	5.5801	9.5251	6.5806	7.0903	6.7152	5.9105	5.4624	8.6578	6.44
PF3D7_1433400.1	PF3D7_1433400.1;4071	4071	9.1648	9.4185	12.227	10.667	4.8192	9.4473	10.6739	11.0307	4.3868	10.2136	9.4156	12.0347	11.3009	5.8955	9.811	9.2116	11.16	6.8872	8.5232	10.8805	9.7172	8.0653	10.2949	11.0133	9.1608	4.7043	8.5674	7.8965	11.0746	8.8155	8.384	9.7642	10.7917	9.4372	5.1667	9.0837	10.8415	9.1526	7.1937	9.1075	10.9311	10.9286	6.038	7.5844	8.9501	8.014	8.6852	7.1638	9.8974	8.7028	8.2471	6.9793	8.2583	8.8538	11.5002	7.1247	8.3916	12.6973	6.8339	5.7821	5.8846	9.8314	8.2299	11.5751	7.9461	6.7376	7.7636	9.0427	9.2605	11.159	8.156	8.0528	12.3335	8.317	6.718	7.41	12.4812	7.6206	10.8183	8.9623	7.4606	8.7248	10.0511	7.8137
PF3D7_1433400.1	PF3D7_1433400.1;4072	4072	7.3716	6.648	6.4464	6.3277	6.9702	7.2513	6.4472	6.689	6.8667	9.067	5.9975	8.7792	6.6112	6.8702	7.5736	8.3259	6.0389	5.7803	8.2817	9.6205	8.8752	6.9625	8.105	10.3347	5.8706	5.5503	6.5928	7.4575	10.0188	7.9702	8.0048	8.3786	10.151	6.6515	4.9722	6.337	9.9253	6.7679	7.8696	4.6803	6.1875	4.8987	5.7544	5.6112	6.8382	7.5988	7.0434	6.7776	5.8629	6.9823	5.6946	6.999	10.1118	6.5609	10.2747	5.861	6.431	10.889	6.5638	5.373	6.6113	7.645	8.9817	5.7444	6.374	7.1352	6.3237	9.2467	7.2375	9.7619	7.6717	6.8793	10.8785	7.7281	6.7178	7.2416	8.6092	7.1304	8.2194	8.1445	7.6354	7.5666	9.6887	6.1453
PF3D7_1433400.1	PF3D7_1433400.1;4073	4073	7.2216	6.0596	6.8731	6.4248	6.5343	7.5745	6.1641	5.9825	5.6519	8.3357	6.6118	7.2585	5.7477	5.7605	7.6917	7.5587	5.1763	5.093	6.1863	8.8019	8.3013	5.5531	6.7642	4.9937	5.2961	7.8174	5.6288	6.6115	9.0273	7.56	5.8612	6.7865	6.0721	6.2302	6.8481	6.0742	9.2647	5.5656	6.0561	4.2987	6.1493	4.8972	5.3434	5.904	5.972	6.5356	5.7653	6.204	4.9955	6.8522	6.1715	6.6152	3.8135	6.2628	8.8263	5.5059	5.0648	10.3452	6.3906	5.218	6.7359	6.3425	8.1137	6.0887	6.3889	6.2248	5.4883	8.6711	7.1698	9.1834	6.7757	6.7253	10.7068	6.5247	5.8092	6.8131	7.3415	6.7415	7.3399	7.4529	5.9463	6.189	9.7901	6.532
PF3D7_1433400.1	PF3D7_1433400.1;4074	4074	7.2494	6.5105	7.6938	6.7244	5.7024	8.1922	5.4033	5.5339	5.7002	7.8297	4.9741	6.6053	6.0687	6.2367	8.0688	5.9054	6.04	6.045	5.5838	9.0442	8.1295	5.5339	7.8032	8.3612	5.1671	5.1018	6.5148	6.3551	9.5397	6.9994	5.9488	8.9544	9.3256	6.2974	6.2141	5.7858	10.2188	5.7684	6.5215	5.8094	6.212	6.2178	5.9071	6.0719	5.8644	6.1589	6.0387	6.1487	4.6542	5.8432	4.756	6.4197	5.4967	5.5441	9.7835	6.457	5.1981	10.9978	6.4168	6.1477	7.2485	6.8653	8.2353	6.9771	5.7634	6.3707	5.6531	9.5677	7.4888	9.6269	6.0396	5.6358	11.138	5.7737	6.1779	6.8396	6.9356	7.106	6.5685	7.4311	6.3742	5.8288	9.82	7.0027
PF3D7_1433400.1	PF3D7_1433400.1;4075	4075	7.6544	6.8736	5.3747	5.7832	5.6904	7.5392	5.8102	6.5676	5.5084	7.6379	7.0187	6.6933	5.0492	4.9246	7.4708	5.6993	6.9045	5.8089	4.6294	9.2078	8.3224	6.5256	8.2718	6.1623	5.9519	6.7665	5.855	4.7076	9.3012	7.2756	7.3511	10.2043	6.0559	6.2445	6.3561	6.0321	10.3653	6.5814	5.9446	5.516	5.9074	5.6129	6.1993	6.1629	7.0941	6.7712	6.0297	5.8802	4.6112	7.4472	5.2269	6.5171	3.7549	5.4532	10.3836	5.5037	5.7779	10.7119	6.5706	6.1447	7.5524	7.2304	9.505	6.1548	7.191	6.1491	5.9862	6.7381	7.9526	10.2322	5.4423	6.0369	11.2809	6.1735	6.6129	7.1533	7.8999	7.0851	6.0678	7.3306	6.704	6.3127	7.4102	7.4201
PF3D7_1433400.1	PF3D7_1433400.1;4076	4076	7.9326	6.2555	5.8585	6.9168	10.0148	7.1559	6.9815	8.0681	10.048400000000001	8.2947	6.1817	6.4793	6.6067	10.1582	7.1874	6.2811	7.6747	5.3129	4.7328	10.1799	8.6569	5.6893	8.7062	6.3593	6.2244	6.0864	6.3695	5.0798	10.3304	8.873	6.8834	8.9599	6.8462	6.869	6.0332	7.0072	11.5677	7.5148	6.7739	6.1227	5.7398	6.2197	6.6121	6.2415	7.0819	6.0626	8.0123	6.3796	4.8525	7.5686	5.8555	6.9227	6.6533	5.7511	13.2911	3.8934	5.9702	11.5524	6.3868	5.6363	8.6632	7.6443	9.8744	6.9853	5.3681	7.2981	5.8296	6.0775	8.5598	13.5437	6.0383	5.1522	12.1364	6.8469	7.5853	8.6175	8.5771	7.3788	7.0468	6.805	7.6784	6.8644	6.9808	8.1346
PF3D7_1433400.1	PF3D7_1433400.1;4077	4077	7.5269	5.9201	6.062	6.3298	7.1244	6.5636	6.9053	8.5249	6.5963	7.5229	5.3505	6.9223	5.4627	6.7745	6.5555	5.7931	8.462	5.3961	5.5081	9.1338	8.3136	4.1465	6.9269	5.7973	5.9179	6.583	6.7447	5.9006	9.4711	7.5725	6.7758	7.6384	6.4204	5.696	5.5726	6.4507	10.5211	6.5399	5.3796	5.0112	5.6235	5.3194	6.0391	6.4935	6.7774	4.8314	6.771	5.6346	5.8271	7.005	6.0997	6.1617	4.7618	6.239	13.9577	5.2687	5.3154	11.2051	5.6554	6.0953	7.4419	7.8698	9.3634	7.1504	6.7601	6.3768	5.1477	6.0241	7.5696	13.6114	6.2692	5.0755	11.4464	6.5907	6.3132	6.9585	7.9537	7.0095	7.3981	6.4543	6.577	5.935	6.758	6.776
PF3D7_1433400.1	PF3D7_1433400.1;4078	4078	7.3865	5.6767	5.855	4.8115	7.1018	6.5477	7.3801	8.1581	6.5729	8.3783	5.7225	5.076	6.9758	7.2612	6.7649	5.6088	7.8218	7.4501	4.4548	10.0189	6.8236	6.224	7.9934	6.7447	6.9057	3.3434	6.3908	4.9537	10.1982	7.36	6.6635	8.4441	7.6221	6.5878	4.9317	6.4212	11.2638	7.7965	6.2707	4.8253	6.3293	5.9107	6.332	6.3911	7.1831	6.3331	8.8164	7.2292	6.2999	8.0672	6.2869	5.8726	4.1169	6.1001	7.2379	5.0997	5.3695	12.0125	5.7211	5.4155	8.4146	8.8875	9.9293	5.7371	8.3961	6.5357	5.0644	5.5116	8.6696	7.562	5.903	5.7266	12.2223	5.8415	5.5735	7.789	9.0268	6.5504	6.3514	8.5793	6.5981	5.3359	6.3544	8.2634
PF3D7_1433400.1	PF3D7_1433400.1;4079	4079	9.4647	6.2132	6.6837	6.5689	7.5581	6.8188	7.3511	8.3652	7.347	9.3614	4.6893	5.504	6.1131	7.2993	6.5797	5.9322	8.1752	7.3354	8.656	8.6954	8.555	6.3252	7.768	6.7501	5.99	5.8866	6.7667	8.6123	8.933	8.4082	7.3798	8.6731	8.489	6.7047	5.2679	4.6053	10.7243	7.3927	6.2836	6.0966	5.6112	5.8575	6.893	7.2744	9.245	5.7884	7.4881	6.0299	4.4496	7.891	7.0363	6.1747	6.1162	6.0233	7.4455	5.6462	6.8396	11.3231	6.3846	5.7173	7.5531	8.6466	10.9557	6.6741	6.8884	6.5606	5.5166	6.988	8.2609	8.1624	5.6946	5.8615	11.8928	6.5455	5.9155	6.928	9.9094	7.1805	7.0278	7.7602	5.9628	6.3194	7.5115	7.3321
PF3D7_1433400.1	PF3D7_1433400.1;4080	4080	8.3859	5.8743	5.975	6.5399	7.9221	7.2529	7.0897	6.997	7.9189	8.6298	5.6854	8.0511	6.3054	8.4381	7.5657	5.8369	7.813	8.5142	4.557	7.0571	9.3142	6.6559	7.4446	7.694	5.9556	5.1239	6.7546	5.1481	7.3439	9.3924	8.3144	7.4778	8.2609	7.7464	5.3194	5.7353	7.7627	6.5709	6.4256	4.9074	6.2765	5.8507	7.0568	6.0083	8.3274	6.6359	6.0115	6.8115	4.431	8.6345	6.9781	7.2259	7.4881	7.0858	7.8748	6.281	5.5916	11.024	6.5497	4.839	6.9212	8.5239	11.2747	6.3432	6.9806	6.9352	5.7962	7.7279	6.8818	7.5872	6.5656	5.561	11.6377	8.0136	5.9672	7.3793	9.3603	7.4372	7.1775	6.9231	6.2884	6.6079	9.0256	6.9771
PF3D7_1433400.1	PF3D7_1433400.1;4081	4081	7.7602	6.8601	5.9486	6.8819	5.3462	7.0938	6.5537	6.023	5.8045	7.991	5.6871	5.2176	6.2168	5.6599	6.4481	5.6023	6.9703	7.0142	6.0152	7.0005	8.2217	6.8564	6.116	7.1267	7.7753	5.9844	5.1235	5.5068	5.8728	8.4519	7.424	5.2713	7.0296	8.0888	5.2716	4.8831	5.7586	6.1254	7.2017	6.1908	5.6282	5.0281	6.1146	5.4515	6.6697	6.8995	5.9177	6.4165	5.8253	6.3105	8.0262	6.2067	5.1391	6.0609	6.1167	6.8765	5.5951	10.116	6.3813	4.1554	6.4673	7.7923	11.2246	5.9709	6.0804	6.3167	4.9449	7.5855	4.4189	7.5419	5.7293	5.3434	10.743	6.9081	5.2087	7.0615	8.5897	7.7752	6.9203	6.5735	5.4439	5.4998	8.1041	6.4029
PF3D7_1433400.1	PF3D7_1433400.1;4082	4082	7.0106	5.8222	5.7369	5.2983	5.373	6.4718	5.0108	5.5367	3.5546	7.7568	5.1886	5.1194	3.5546	5.5937	5.9451	4.9477	5.2137	5.9825	4.6106	5.9336	8.742	5.7417	5.8912	6.3918	5.434	5.0117	4.5385	2.9222	4.3667	7.6081	5.7782	4.0695	6.6177	5.916	4.5521	3.4182	6.0509	5.5632	5.225	4.7339	6.2298	3.9165	6.1882	4.6218	4.9598	4.5223	5.9993	4.2615	5.025	6.8053	6.4735	6.0356	3.6288	6.0038	5.5122	3.9439	4.9006	6.2416	5.504	5.1611	3.1194	6.5345	7.9839	5.213	6.4886	5.306	5.5641	7.757	5.5027	6.6118	5.3705	5.9352	7.5895	5.3512	5.1457	4.9718	7.9036	5.9903	5.7655	7.1859	5.2563	5.1739	7.9309	5.4216
PF3D7_1433400.1	PF3D7_1433400.1;4083	4083	6.1665	5.06	5.1416	5.7525	4.5441	5.4728	5.6355	4.8909	3.7377	6.2165	3.6633	5.9798	5.1767	4.1587	4.6605	5.2346	5.5984	7.0726	4.1069	5.5072	7.6266	4.6786	4.6519	8.2821	5.9126	3.839	5.3023	5.3944	5.6398	7.7835	5.9115	4.3356	8.8888	5.3597	5.7594	4.1169	4.1383	5.6005	6.5549	4.6741	5.2376	4.7021	5.6721	4.0721	4.1946	4.9873	5.9388	5.407	5.2506	4.9491	5.7949	6.3323	4.1659	4.1635	4.9977	5.025	4.1506	6.3628	6.2513	4.2795	5.1522	6.1715	5.9948	5.4902	5.6079	5.0892	4.7032	5.8432	4.5656	7.1801	4.9179	5.4074	7.1435	6.2374	6.0932	4.6848	7.5074	4.8733	5.8773	5.9595	5.225	4.1449	6.6286	3.9681
PF3D7_1433400.1	PF3D7_1433400.1;4084	4084	6.7231	5.588	4.9079	5.0866	3.7824	4.5515	5.3733	5.1871	3.3799	6.8535	2.9373	5.3288	6.0038	2.121	5.4263	4.8288	5.2544	6.7974	4.9486	6.1328	6.7442	5.3937	5.2422	5.2106	5.359	3.3547	4.3448	5.1655	5.7845	5.7285	5.4883	4.3618	6.4694	5.1473	5.1428	2.8319	3.5692	4.8723	5.9764	4.9625	4.4647	5.2772	5.2327	4.0374	6.3145	4.8934	5.6038	5.9544	5.3366	6.1522	6.477	6.1611	4.6656	4.8465	6.0533	2.5236	5.0361	8.1385	6.0976	5.9201	5.2521	6.1587	6.2884	5.511	6.2472	5.2506	5.1379	6.4468	5.5361	6.4979	4.7517	5.6668	9.145	6.4273	6.3961	5.7415	7.8629	6.0032	6.3149	6.8418	4.8135	4.8304	6.8657	4.1659
PF3D7_1433400.1	PF3D7_1433400.1;4085	4085	6.3969	4.3052	5.3667	5.9628	5.0081	5.2821	4.8943	5.1424	2.4828	6.7083	5.3284	4.3597	6.6651	3.5198	4.568	5.2196	4.9995	6.7185	4.0951	5.578	5.6215	4.6747	5.3194	6.7743	4.5789	4.4012	5.2449	4.8278	5.435	5.7975	5.2307	4.0548	6.5586	4.8176	4.8704	2.669	4.2578	4.935	5.6294	3.8043	5.5515	3.5435	4.9681	4.0321	4.111	5.251	4.9713	5.4525	5.1886	4.6381	5.2118	5.4692	3.9754	5.4416	5.4039	4.6369	7.7904	6.1841	5.7167	5.2502	4.4046	5.9946	5.8194	4.943	4.9439	4.4249	4.9887	5.2044	4.4621	5.6177	5.1391	4.9453	6.9309	5.9519	5.2972	4.4561	6.4438	6.1328	5.4436	5.6602	4.5317	4.4561	6.602	4.1715
PF3D7_1433400.1	PF3D7_1433400.1;4086	4086	5.8316	5.2566	4.7203	5.3172	3.5765	5.9141	5.5981	5.7126	1.433	5.3709	4.3875	5.2544	5.2357	3.228	5.3909	5.7002	6.9803	6.819	4.511	5.857	6.4629	3.1667	3.266	5.9411	4.8679	4.0875	3.7137	5.3899	5.4141	6.0394	5.6831	3.5059	5.2418	5.1965	5.7285	3.796	5.1367	5.3547	5.9162	5.4489	5.2765	3.7015	6.0297	6.1408	5.0772	5.1252	5.9201	5.5756	5.3796	5.5295	5.5931	4.6882	6.3854	5.1387	6.07	5.7774	5.0841	5.9281	6.0464	4.5674	6.4085	5.8795	5.1077	5.4155	5.5841	5.843	4.2913	5.986	5.2165	6.1837	5.966	4.98	6.8555	6.5494	6.0328	6.624	7.505	5.0005	5.5759	5.7753	5.5665	5.7751	5.4005	2.6112
PF3D7_1433400.1	PF3D7_1433400.1;4087	4087	6.3252	5.1783	4.8714	5.0734	3.9653	5.8797	8.1455	9.2307	5.1767	6.1477	5.1285	4.3349	5.877	2.6508	5.3107	5.0858	9.4691	6.4269	4.7856	6.5847	6.873	10.1194	5.5771	5.6053	5.8058	6.102	7.0498	4.6696	6.894	7.1753	7.9819	4.9579	5.4867	6.3827	6.2453	6.9665	4.6993	5.4189	6.1918	4.9764	6.2683	5.8012	6.2521	7.0035	6.3223	4.1546	5.3423	6.43	6.1258	6.0268	6.0817	4.9754	5.6699	5.6311	5.4899	5.8074	6.3635	6.0275	6.8802	5.4931	6.4057	7.0617	10.2167	5.8192	5.5966	5.6029	6.0208	5.7745	5.359	5.14	4.5254	6.0917	6.6228	6.3496	5.9146	6.2832	8.6777	9.452	7.0159	5.6363	4.9937	5.9413	5.383	5.2806
PF3D7_1433400.1	PF3D7_1433400.1;4088	4088	6.345	5.7485	6.0047	5.6124	3.4764	5.4279	6.7634	6.5593	6.0659	6.5905	5.5314	4.7142	5.9619	3.9982	5.7233	5.6882	6.8943	5.3045	4.5993	6.3441	5.4323	6.7659	6.1338	5.5823	5.779	5.4446	6.354	4.8924	6.6336	5.7096	6.2911	6.1142	6.2225	6.11	5.9656	5.8657	4.7257	5.098	6.2496	5.5741	7.2184	4.9764	6.3604	5.765	6.2628	3.3001	5.4532	6.5532	5.7719	5.5708	5.6433	6.394	6.1158	6.4624	5.2032	3.7485	5.1603	6.1183	5.4954	5.9411	6.4665	6.3823	7.1445	6.7565	6.1597	5.2578	5.7151	5.1731	5.9255	6.0433	5.4476	5.4053	6.7302	5.5534	6.7085	5.9343	7.1308	6.5359	5.9479	6.4222	5.9873	5.2909	5.5601	6.6885
PF3D7_1433400.1	PF3D7_1433400.1;4089	4089	7.0352	5.9632	5.6968	5.4179	4.9359	5.1922	5.785	5.0431	3.5423	6.1012	5.0904	5.1803	5.9203	5.1886	4.9579	6.1183	5.9873	5.4502	4.7382	6.5911	6.1326	6.6771	5.4634	6.1735	5.1855	6.0781	5.712	5.4983	6.6421	6.2685	6.2546	5.5242000000000004	6.283	5.9134	6.0527	4.6713	5.7206	6.3866	6.2108	4.9255	6.3438	5.6979	5.9966	5.3764	5.6977	4.1085	6.4723	5.9305	6.3005	3.9855	5.0738	5.9107	5.5601	6.6506	7.6873	4.2487	5.0334	6.0141	5.9001	5.6171	6.0849	5.7317	6.0433	5.8875	5.5826	5.3349	6.1039	4.8919	6.2201	8.8634	4.5179	5.2884	5.8432	5.5059	5.2475	6.0944	6.5152	5.8809	5.7663	6.0755	6.1619	4.5975	5.2884	6.8464
PF3D7_1433400.1	PF3D7_1433400.1;4090	4090	6.1715	5.0085	4.3576	5.009	5.4848	4.7436	5.5868	4.701	4.2479	5.478	5.5454	5.9732	5.62	5.1554	4.3978	5.5478	5.2157	4.4803	4.4189	6.1516	5.3775	5.9658	5.7331	5.8892	5.2323	5.7955	4.2935	5.2118	5.5699	5.9875	5.7189	5.4046	5	5.7046	6.1969	5.1106	4.6264	5.6156	5.9314	5.1518	5.8437	4.9923	5.1835	4.433	4.9359	4.6679	6.3847	5.6346	6.126	4.7845	4.7469	5.4938	3.6299	6.387	5.9653	5.0126	5.4983	5.5999	4.9505	5.5756	5.8331	6.0648	5.8194	5.1148	4.9505	5.0985	4.0815	5.6206	5.7661	5.4906	4.5404	5.6668	5.7203	5.2906	5.4152	6.2619	6.5507	5.7474	6.0955	6.087	5.5619	4.8846	4.347	5.6918
PF3D7_1433400.1	PF3D7_1433400.1;4091	4091	6.1092	5.5625	5.6904	5.4944	4.6736	5.2935	4.9896	5.8834	5.0674	5.6067	6.0909	4.4148	5.9732	4.437	5.0072	4.9453	5.9993	5.0041	3.729	5.6005	5.6407	5.9112	6.1969	5.8176	4.8146	5.9535	3.2645	4.9745	6.955	5.9887	5.3438	6.6639	5.4601	6.0498	5.8647	5.1322	4.0687	5.7748	6.1583	5.9343	4.6259	5.5515	5.4101	4.7442	5.6241	5.4519	6.3971	6.2655	5.4476	6.0732	5.1173	5.8019	4.0383	6.6906	4.9006	5.6519	4.9676	5.7495	5.1285	5.7203	6.4697	6.0233	5.3165	5.3323	5.8728	5.3198	5.5644	5.675	6.3375	5.6439	5.2284	5.5361	6.3232	5.9598	5.9258	6.1029	6.5673	6.1985	5.9584	6.6682	5.3957	4.3183	6.1955	6.3266
PF3D7_1433400.1	PF3D7_1433400.1;4092	4092	6.2155	5.2203	5.9535	6.0413	5.0299	4.3695	5.5207	4.4316	4.2847	6.4057	6.0161	4.1977	5.7592	4.7866	5.3359	5.9124	5.0475	4.1843	2.8699	5.7936	5.8354	5.3005	5.7578	6.0889	5.1855	5.9141	5.5702	5.6702	6.1381	5.915	6.4378	4.5211	5.6502	5.5388	6.7982	5.4764	4.5404	5.8014	6.1169	5.496	4.1731	4.9006	5.9136	5.1231	5.0972	5.6395	5.0674	5.7589	4.6616	5.0531	5.2566	5.4263	3.6769	6.2815	5.8667	4.641	4.5957	6.2018	5.2083	4.8237	6.0317	6.6264	5.4935	5.2192	5.6966	6.3109	5.4293	6.1305	7.0639	4.7522	5.5258	5.9446	5.4877	4.6993	5.9305	6.3306	6.1469	5.9649	6.2808	5.8293	4.2928	4.5795	5.4087	6.9523
PF3D7_1433400.1	PF3D7_1433400.1;4093	4093	6.0141	6.2865	5.4429	6.1948	5.0845	5.812	5.0849	5.3593	4.2979	6.1459	5.6259	5.4101	5.4624	4.1367	5.0798	4.9625	4.6076	4.6005	4.7719	6.5893	6.2808	5.2311	5.1194	5.3082	4.9991	5.954	3.4555	5.243	6.3728	5.9362	4.6576	4.5084	5.5619	5.8963	6.3519	4.1953	4.5229	5.6439	5.478	3.4476	4.6011	5.4637	4.591	5.2702	5.3067	4.8445	6.2845	5.0391	5.8056	5.1715	3.6982	4.9658	4.9584	6.1647	5.0157	5.845	5.8938	6.1216	5.6834	5.1135	6.1613	6.2874	5.4067	5.0687	4.1127	5.9343	4.796	4.717	7.4552	4.3241	4.0626	5.1859	6.1164	5.4386	5.4809	6.7827	6.2891	3.9001	5.558	5.7211	3.8298	4.4679	5.1514	6.7319
PF3D7_1433400.1	PF3D7_1433400.1;4094	4094	6.2854	5.8112	4.9593	4.5466	4.4403	5.0522	5.714	4.8555	4.7586	6.1981	5.3154	5.9495	5.1635	5.3302	5.4738	5.4584	5.9486	3.3103	5.1747	6.1029	7.0292	4.4114	5.2215	5.5481	6.1558	5.7377	6.2502	5.0609	6.7196	6.1683	5.2265	4.85	6.1845	5.8374	5.8887	5.6488	5.0505	4.0892	6.5089	5.3302	5.3092	5.4212	5.8777	5.8515	2.6781	4.5154	4.8334	6.3289	3.5838	3.0976	5.1711	5.1961	4.7004	6.9013	5.6311	4.4919	4.6531	5.2188	5.0005	5.6476	5.753	6.0464	4.9718	4.6865	4.6519	5.4453	5.0704	5.5583	6.6972	5.7371	5.1743	5.044	5.7787	5.3391	6.878	6.2553	6.5803	6.0496	5.9172	5.649	6.1274	4.9203	5.1293	5.4101
PF3D7_1433400.1	PF3D7_1433400.1;4095	4095	6.8	5.073	5.07	6.1655	4.8171	5.8672	5.7565	5.7257	4.2095	6.6238	5.393	6.2128	5.5741	4.3477	5.6789	5.6106	6.2313	3.5361	4.7876	6.6769	6.7365	5.1651	5.7952	5.3544	5.5298	4.7104	8.9322	5.1301	7.1911	6.3724	5.5481	3.7814	5.4172	5.6247	5.6542	8.4256	4.2024	5.3547	5.7519	4.4912	3.8032	5.2307	5.3705	4.5478	4.211	6.2861	5.9198	5.4121	3.99	5.4205	5.8706	4.4835	3.3771	7.1864	4.5783	5.9718	4.7719	5.5619	5.0682	5.0913	6.2361	5.5907	4.3861	3.2203	4.4568	5.5075	5.0085	5.8377	6.9234	5.0909	5.6314	5.7511	6.4449	5.2776	4.813	6.2357	6.4126	5.742	5.9656	5.4141	4.7334	5.6218	5.4841	7.6377
PF3D7_1433400.1	PF3D7_1433400.1;4096	4096	6.4162	5.7415	6.1473	6.0444	4.8723	4.691	5.6579	5.0832	4.7981	5.9623	6.3959	5.8704	5.005	4.7268	5.2161	6.3007	5.4323	2.9486	4.8948	6.9325	6.0959	5.7098	5.9366	5.625	5.8753	5.5211	6.1254	3.8728	6.9087	6.4588	5.7137	4.888	6.3432	5.689	6.1252	3.5336	4.3118	5.7679	5.3674	4.5886	4.1851	5.1599	5.3568	5.5497	4.8639	4.3384	5.765	5.8189	4.8748	5.6952	5.4316	4.6253	3.8972	6.3268	4.2273	4.7148	5.4492	5.4033	5.7423	5.1775	6.5251	6.3001	4.5033	5.1566	5.5586	5.2399	4.2876	6.3674	7.3238	4.5747	4.7996	5.6264	5.6317	5.843	5.496	6.5609	6.1416	5.4774	5.3954	6.8765	4.3723	4.0435	5.7276	7.5215
PF3D7_1433400.1	PF3D7_1433400.1;4097	4097	6.6292	6.2466	4.8743	5.8352	5.7727	8.1064	5.2361	4.9837	3.9165	5.1355	4.5807	5.0509	4.797	2.7027	4.3813	6.211	5.6616	2.5969	5.0103	5.6387	6.5971	5.7993	5.7719	5.9695	4.5166	6.2858	4.3399	5.2055	6.5944	4.6035	5.9376	4.017	6.5229	5.1252	6.5732	3.8197	4.7798	4.3771	5.7296	4.5185	5.2574	4.3334	4.6639	4.1882	5.1859	5.3201	6.3014	4.84	4.7109	5.4867	5.4764	4.6346	4.319	5.7312	5.4835	6.1348	5.5732	5.8043	5.5756	3.742	6.0525	6.3078	5.2694	5.0166	5.7498	5.3136	4.5898	5.5447	7.0842	5.1268	5.1623	6.212	4.9217	4.3764	5.4591	6.7772	6.4951	4.9982	5.435	6.4486	5.1169	3.2234	6.2018	7.0761
PF3D7_1433400.1	PF3D7_1433400.1;4098	4098	5.8019	5.263	5.0631	6.1643	5.8495	4.8709	5.4222	5.4532	4.2472	5.6162	4.6531	3.6241	4.904	5.6124	3.9364	5.4043	5.3992000000000004	3.6112	4.7296	6.1839	6.3939	5.5423	5.4861	6.4563	4.9986	5.6747	4.6496	5.1355	6.5368	5.9715	5.4114	4.4046	5.0466	5.3607	6.2116	4.3667	5.3882	6.0978	5.4449	4.6893	4.7301	4.4074	4.8104	4.3561	4.4222	5.9052	5.6453	5.5975	5.3579	5.5457	5.1181	4.904	3.541	5.757	5.3899	4.6616	5.4886	5.3194	5.5922	5.5416	6.4978	6.2494	4.7735	5.7112	4.8728	5.8649	5.2357	5.2494	7.3314	5.0166	4.9406	4.6848	5.288	5.4373	4.4725	6.6081	6.5851	5.5889	5.9706	6.3745	5.0215	4.0027	5.5789	7.3234
PF3D7_1433400.1	PF3D7_1433400.1;4099	4099	5.5583	5.5254	5.7947	5.7263	5.2965	5.5329	5.3349	4.785	3.3533	5.1416	4.7225	5.3023	5.4469	3.2079	5.2716	5.7517	5.1089	4.723	4.1018	6.456	5.7703	5.7151	3.0993	5.0067	4.6645	5.4976	3.1985	5.327	6.7683	5.4578	5.7879	5.0853	5.4373	5.1334	5.9686	3.0755	5.4767	6.1987	5.2987	4.8763	5.5388	4.1268	4.568	5.9809	4.8243	4.3681	5.8405	6.4517	4.8304	5.5122	5.0219	4.854	4.0321	5.9124	4.925	4.8812	5.4809	6.2155	5.1367	5.374	5.8748	5.1595	4.7323	4.9054	5.1064	5.0896	4.9217	5.2437	6.1045	5.2407	4.7845	5.3466	5.6203	5.2968	5.9416	6.6586	6.031	5.354	6.5032	6.0097	5.5024	5.1432	5.4226	6.3078
PF3D7_1433400.1	PF3D7_1433400.1;4100	4100	6.1467	5.5801	5.9839	5.9681	5.1198	4.7861	5.017	4.5179	5.4413	5.7706	5.9775	6.1106	5.5756	5.2873	5.5207	6.1106	5.9821	4.7186	4.5392	6.3471	6.7723	5.1148	5.6194	5.0794	5.7306	6.31	4.193	4.6439	5.8809	6.2093	6.3866	4.3384	6.0336	5.77	5.4627	5.3906	5.4973	5.3572	6.0817	5.7745	5.3547	5.4091	4.4594	4.8181	5.2906	4.8885	5.7957	7.801	5.1926	3.3016	5.3056	6.0581	4.0152	6.0548	4.9021	4.905	6.2874	5.3789	5.0281	5.2227	7.143	6.2926	3.2234	5.1667	6.0119	5.6462	5.8237	5.546	7.1175	5.9692	5.3933	6.0299	5.8148	3.9364	4.6966	6.4158	6.5064	5.9488	5.3431	6.2865	5.5475	4.7761	5.4026	7.307
PF3D7_1433400.1	PF3D7_1433400.1;4101	4101	6.0909	5.6772	5.1771	5.1334	4.3957	4.9699	5.1035	4.1627	2.9088	5.2005	5.6943	5.2679	5.0828	4.3533	5.2909	6.1469	5.6522	4.6305	5.3237	5.98	6.2889	5.3041	5.7178	6.3621	5.779	5.861	4.9699	4.7431	6.6961	6.2931	6.1295	6.3568	5.2388	5.0152	6.5974	4.6427	4.8253	5.9713	6.0444	4.4614	4.2188	6.8009	4.6259	4.9444	5.2067	5.1119	5.6885	4.8758	5.4185	5.5043	5.4806	4.7645	4.2994	5.1926	6.9204	4.6803	5.8354	5.5841	5.5198	4.859	5.9079	5.6845	4.204	4.5668	5.6651	4.9255	5.047	4.5771	6.3877	5.0175	4.1043	4.3406	5.2521	4.7087	5.1085	6.6026	6.3171	4.2593	5.6519	5.6058	3.8963	4.6932	4.9709	6.4484
PF3D7_1433400.1	PF3D7_1433400.1;4102	4102	5.9891	5.8189	5.4416	5.3341	5.07	5.9331	5.7401	4.9873	4.2593	5.2338	5.3016	3.7824	5.8017	10.7039	4.9722	5.4598	4.7592	4.0215	5.2254	5.9759	6.0529	5.6282	4.8192	5.6179	6.1637	5.3896	3.2854	5.0909	6.5132	5.3806	6.0034	6.2861	6.3187	5.8826	6.3001	3.9212	4.9556	6.278	6.3071	1.7137	4.6616	4.1268	4.5046	4.7533	4.3277	5.4269	5.2044	7.3741	4.0661	4.6247	5.4828	5.1855	3.9317	5.5138	5.4393	5.295	5.2184	5.5053	4.9681	4.5509	6.5043	6.2724	5.5838	4.7236	5.3505	5.4689	4.6358	5.2001	7.1535	5.7203	4.4496	4.9146	5.6693	5.1206	4.887	6.247	6.6631	3.7093	6.8985	5.2961	5.3016	4.8084	5.0085	8.1312
PF3D7_1433400.1	PF3D7_1433400.1;4103	4103	6.2399	5.3136	5.7737	6.4383	5.6447	5.3736	5.1404	5.2987	5.1031	6.3165	5.6747	5.9549	5.5699	4.8997	4.6949	5.8711	6.1747	3.4542	4.5583	6.9166	6.7634	5.3951	5.487	5.813	5.2909	5.479	4.749	5.2005	6.3331	6.3935	6.3165	4.4067	6.2919	5.9458	5.3501	4.5668	5.1639	5.7339	5.497	5.5527	4.5771	5.3799	5.4832	5.2338	5.7645	4.4963	6.4222	9.9087	5.9853	4.8861	4.842	5.1526	3.6633	6.2176	5.3089	5.6282	5.877	5.6622	5.5543	4.431	6.4463	5.8977	5.0527	5.375	6.6467	5.594	5.0579	5.6276	6.6088	5.5948	4.3702	5.5659	5.1811	5.3607	4.6029	6.4524	6.2205	4.6685	6.0672	5.5005	4.8919	5.2724	4.9136	6.6805
PF3D7_1433400.1	PF3D7_1433400.1;4104	4104	6.9552	6.0312	5.5561	5.6988	5.7129	5.3764	4.4938	5.1639	4.4323	6.5359	5.3639	5.0206	5.3933	3.4476	5.1934	5.0321	6.3897	3.6064	4.0747	8.591	8.0143	5.4643	4.0241	5.383	5.5774	5.5644	3.4276	5.1651	6.9861	6.3935	6.6375	5.0579	5.3316	6.1173	5.1227	5.7753	5.1791	5.5595	6.0411	4.0909	4.9303	4.856	4.8575	5.5002	5.6687	4.3176	5.8143	7.9352	6.1052	5.1318	5.8112	4.6369	3.5765	5.5598	5.905	5.969	6.0201	6.073	5.4084	3.8895	6.4371	6.6109	5.7586	5.1938	5.4951	5.366	4.3688	5.1408	6.7818	5.3684	6.0365	5.9265	5.8812	5.5163	4.7934	7.4056	6.029	5.1723	6.7305	6.2726	5.0682	3.5373	5.6985	7.6586
PF3D7_1433400.1	PF3D7_1433400.1;4105	4105	6.5247	5.4967	5.5103	6.1473	5.897	6.1175	5.7249	5.532	4.2418	5.8048	4.9644	6.0429	4.7554	3.4634	5.1326	5.6588	5.6115	4.5668	5.6331	6.4416	6.1422	6.4707	5.4039	5.8156	6.1997	4.6129	4.3455	5.3356	6.3136	6.2625	5.714	5.1048	6.0518	7.0246	5.121	3.7474	4.6943	4.4289	5.8714	6.0146	5.7621	5.4306	5.0325	5.0794	6.0166	5.0036	5.2935	4.7949	5.2087	5.2327	6.436	5.2645	4.5279	5.9277	5.3512	3.7366	4.9977	5.5644	6.009	5.191	5.7597	6.2038	5.7238	5.9045	4.9523	5.0369	4.3951	5.8681	7.0056	5.3526	4.8027	4.9107	6.3169	4.9607	5.3212	6.4534	6.7315	6.0085	6.2133	6.3366	5.1416	3.9165	5.4185	7.4391
PF3D7_1433400.1	PF3D7_1433400.1;4106	4106	7.3271	5.3074	5.4861	5.7388	4.5497	5.6079	4.1859	5.342	5.1169	6.5537	5.5339	4.841	4.8875	3.6736	5.2884	5.4614	4.7479	5.1489	4.9392	7.0581	7.463	6.1882	5.8037	5.5078	4.4725	5.3561	5.0067	5.3971	6.7147	6.2137	6.2534	5.3635	5.7889	5.1518	4.7866	5.3716	4.6415	5.72	5.3844	5.0418	5.3716	4.7093	5.8181	5.6436	7.1107	5.31	5.8071	6.0557	5.3889	5.6209	7.747	5.6041	3.6837	6.0824	5.2418	4.4316	4.5729	6.1137	4.8293	4.3992000000000004	5.9722	6.6045	6.1888	5.3896	5.7546	5.5561	4.5868	5.7853	6.4114	5.121	5.694	5.0281	5.0832	5.0108	5.128	6.7669	6.8739	5.1106	6.3298	5.3875	4.585	4.7766	6.3072	6.7029
PF3D7_1433400.1	PF3D7_1433400.1;4107	4107	6.2913	5.5364	5.7993	6.1361	5.3092	5.6738	5.7065	3.6519	5.9086	6.3122	5.9153	6.3612	5.0072	4.7549	4.5423	5.511	5.375	5.2261	7.2541	6.8943	6.2067	5.966	5.1847	5.6106	5.1815	4.8997	5.4598	5.6064	7.0365	5.9338	6.437	4.6473	5.3374	5.862	4.3597	5.0657	4.8748	8.0328	4.8639	5.2063	3.5447	2.5777	5.5632	5.5151	5.6223	4.9303	5.2709	5.4463	5.0112	5.4175	6.0123	5.5972	4.3441	6.5264	5.4158	4.2426	5.4509	4.7415	5.6823	4.3455	5.2873	6.0527	6.407	5.1906	5.3933	4.9941	6.275	6.3431	7.1708	5.3726	3.1938	6.06	5.7131	4.9736	6.0631	6.1749	6.4612	5.441	6.7802	5.5283	4.7608	4.7608	5.753	6.6977
PF3D7_1433400.1	PF3D7_1433400.1;4108	4108	6.8153	6.504	5.1326	6.4684	5.5966	5.9535	5.7087	5.2277	4.6519	5.5298	3.9495	6.0431	5.2479	4.6582	5.5176	5.9227	5.1355	4.4581	6.3539	7.4853	6.5177	5.6809	5.2946	5.9816	4.7274	5.6473	4.9598	5.04	7.1739	6.4	6.7174	3.6473	4.4621	5.1123	4.5273	3.6439	5.2931	5.7552	5.9404	4.7824	4.254	5.2968	5.3241	5.7647	5.4825	5.7415	5.2399	5.4226	6.0002	5.4634	6.8787	5.5567	3.904	5.4594	5.4413	5.3572	3.7301	5.8107	6.0934	5.2475	5.922	6.3322	5.5351	5.5163	4.6247	4.8792	5.1326	5.532	8.0328	4.8314	5.4313	4.5248	5.8372	5.8746	5.7323	5.861	6.5447	5.9033	7.0529	5.6854	4.3406	4.6758	6.4469	6.4861
PF3D7_1433400.1	PF3D7_1433400.1;4109	4109	6.8175	5.9771	4.3611	6.2563	4.62	6.306	5.4472	4.811	3.9551	6.6218	5.5068	6.4126	4.5267	4.1177	5.1663	5.8921	4.6444	3.9439	6.1225	6.6754	5.8622	6.0685	5.2353	6.0054	5.1807	5.4565	4.1635	4.9855	6.6311	6.1745	7.1491	4.8349	6.1408	5.4931	4.6421	3.0925	5.3427	4.6276	7.0888	4.8919	6.0472	3.4316	5.5033	5.3761	5.0648	5.4486	5.5632	8.2613	5.4825	5.1615	6.6713	5.4222	3.8718	6.4888	5.2943	5.0535	4.1202	6.1258	5.7714	5.1803	5.3316	5.6023	5.572	5.6436	5.0947	4.7027	5.5689	5.5798	7.83	5.5632	4.4912	5.1918	5.3012	5.4456	5.9451	4.6764	6.6032	5.8765	6.4217	5.8286	4.8197	5.4496	5.5002	7.4958
PF3D7_1433400.1	PF3D7_1433400.1;4110	4110	6.5729	5.5696	5.2902	6.6053	5.822	5.9882	5.0518	4.3023	4.2608	6.5954	5.9184	6.017	6.3134	5.2824	5.1239	6.0997	5.8074	4.9819	5.4957	7.4613	5.9544	6.7905	4.8982	5.5046	5.1871	4.4316	4.3646	5.3114	6.7471	6.1727	6.0999	5.0072	3.5668	6.2405	4.8948	1.7312	4.1811	6.2546	5.2087	3.7887	5.1081	3.942	5.6929	5.2954	6.0306	3.7409	6.228	5.4283	6.0665	4.1683	7.2702	5.5018	6.5059	6.1208	4.3554	5.6576	5.2246	6.3757	6.0029	5.5173	5.4416	6.6149	5.3656	5.0785	5.7988	5.3143	4.7871	5.3399	7.7747	6.1593	5.2323	5.6795	6.9095	4.9819	5.0561	5.8278	7.1416	6.9164	7.1991	6.2038	3.0687	4.5747	6.8088	7.9886
PF3D7_1433400.1	PF3D7_1433400.1;4111	4111	6.3778	6.3906	5.3147	6.3284	5.599	5.7282	5.5059	4.6943	5.5696	6.4652	5.774	5.879	5.4611	3.7803	5.4313	5.2083	5.1052	4.3205	5.4158	7.0972	6.5601	6.4978	5.319	4.0522	4.8977	4.8125	4.9649	5.0807	6.3978	6.4548	6.4335	4.0531	6.0592	5.6753	5.3882	4.9891	5.299	5.5373	5.354	5.5868	3.5981	4.3498	5.804	5.572	5.6834	4.7745	5.8181	6.3327	5.4663	5.09	6.9059	6.0693	5.299	6.0961	4.8669	5.2957	5.581	6.12	5.546	5.2987	6.3653	6.8885	5.3459	4.9699	5.7315	5.3723	4.6988	5.6282	7.4832	5.5491	4.6182	5.1371	7.1135	5.2407	6.1194	5.191	6.3839	7.3806	7.2216	6.4451	4.3868	4.2898	6.2304	8.2334
PF3D7_1433400.1	PF3D7_1433400.1;4112	4112	6.6267	6.0687	5.7233	6.2161	5.1961	5.7388	5.0613	4.8615	3.6508	5.9399	5.6924	5.6576	5.8202	4.6899	5.5217	5.2487	5.6519	5.6659	5.4016	6.5746	6.5254	6.052	5.2608	4.9878	5.0237	4.8032	5.3861	3.7301	6.9039	6.264	6.9591	5.5463	5.7074	5.5385	5.5173	5.2456	4.4744	4.957	5.694	3.4686	3.851	7.0645	5.1755	5.3558	5.7298	4.9236	5.2913	6.083	4.8022	5.275	7.2077	5.6035	5.0303	6.1777	5.3743	5.581	4.5692	6.31	6.7867	5.5286	6.5466	6.0365	5.3356	5.8112	6.1156	5.4627	5.07	5.7485	7.4663	5.0264	2.9782	6.1723	7.3501	5.8025	5.9784	6.1071	7.0692	6.4315	6.3558	6.4217	5.0819	5.5351	6.2263	7.9339
PF3D7_1433400.1	PF3D7_1433400.1;4113	4113	6.465	6.319	5.6548	5.7549	5.615	6.2559	5.9991	5.121	3.6159	6.9265	6.5578	5.2664	5.3554	4.3827	5.5699	5.3861	5.3125	4.1819	5.7626	6.7459	6.5435	6.3959	5.5075	6.5059	5.4009	4.7544	5.5342	5.51	6.8333	5.8166	6.6101	4.7054	6.3357	5.7112	4.4809	3.6848	5.2199	5.4253	5.8736	4.9681	4.6769	5.6954	7.0125	5.8112	5.7576	4.9561	6.2443	5.4259	5.5097	6.031	6.6639	6.2024	4.7181	4.8733	5.3402	5.2876	6.4204	7.2993	6.7145	5.6369	5.8112	6.6496	5.8397	5.2063	5.8032	4.8329	4.5826	5.3038	8.363	3.7442	4.6433	5.4883	7.7726	5.9474	5.5847	6.0184	7.0892	7.0473	6.8546	6.4806	3.7257	4.7043	5.4822	8.4837
PF3D7_1433400.1	PF3D7_1433400.1;4114	4114	6.7995	5.845	5.5644	6.7866	5.328	6.9419	5.5119	5.3978	5.0887	6.9595	9.3523	5.9676	6.5863	5.4601	6.6693	6.0266	5.6404	5.3331	6.3674	8.0917	6.1922	6.6967	6.6642	6.4439	5.8709	5.1006	6.3409	6.6561	7.0779	6.3621	7.091	7.1055	6.1338	6.5388	4.8089	6.6473	5.712	5.8804	5.7745	6.6875	5.9679	6.8437	8.611	5.4992	6.9694	4.5367	5.8156	4.9331	6.3505	9.1346	6.5916	8.9311	6.4136	6.0343	5.1135	5.6848	5.774	7.6189	7.6132	6.102	5.6999	7.0164	8.1925	5.9907	7.0187	6.1641	5.44	8.3475	10.1954	6.267	4.5957	3.9625	9.4348	7.1374	6.5359	6.4854	7.1226	9.3617	7.4437	7.3808	6.1295	5.054	8.4353	9.539
PF3D7_1433400.1	PF3D7_1433400.1;4115	4115	5.9699	5.353	4.7724	6.1681	5.1934	6.3487	9.1627	5.1859	4.2063	6.2246	8.0713	6.1104	6.0585	4.0108	5.921	7.4948	6.3156	5.3359	5.4957	6.8699	6.1508	4.7181	6.6251	6.5586	5.8227	3.9059	6.6415	6.1653	6.9089	5.7082	6.4973	6.2791	6.2252	6.6385	5.0237	6.2625	5.8565	5.3802	5.2858	5.126	5.7134	7.7636	6.4345	5.8027	5.6571	5.8316	6.3992000000000004	5.4145	5.7466	7.931	6.9357	5.946	5.636	5.7991	6.1803	5.4761	5.723	7.8351	6.3143	6.6745	5.375	7.1879	9.2357	6.684	7.2254	5.8652	5.6772	8.3664	9.8918	6.4184	5.7151	5.1926	9.2802	5.8209	6.8565	6.2767	6.8405	8.6117	7.2886	7.3744	6.1961	5.4679	8.8135	9.7925
PF3D7_1433400.1	PF3D7_1433400.1;4116	4116	7.3137	6.8407	3.9937	7.0408	3.5886	8.1017	10.4907	4.7955	3.1342	6.7429	10.4281	6.8	6.5469	5.1485	7.6663	9.2061	5.5512	5.3906	6.1479	6.7862	6.6457	7.9537	6.0851	5.2873	6.5095	5.6985	4.9837	5.3334	7.4919	6.3854	8.2361	6.2968	5.7562	6.6415	5.2106	5.3579	4.9165	5.9713	5.1318	5.9572	4.6999	6.2238	6.0691	6.2856	6.0868	6.0007	6.6372	6.4046	6.0548	7.9624	6.1087	5.8465	5.5014	6.689	5.2994	4.9411	5.1048	7.1383	5.7732	5.9713	4.9326	7.0113	9.7318	6.4519	6.1532	5.4922	5.4195	8.4137	9.314	5.6311	4.7442	5.4446	8.6948	5.2392	6.4118	4.9472	6.7948	9.2903	7.0403	7.1155	5.7027	5.2615	8.7927	9.6183
PF3D7_1433400.1	PF3D7_1433400.1;4117	4117	7.117	7.5303	6.1882	4.9179	4.5033	9.0218	11.2842	5.6433	4.0161	7.8476	11.1496	7.7938	5.5665	2.2418	8.6648	11.3575	6.0117	5.0369	5.7107	7.8774	8.4706	5.5204	6.785	4.3561	6.5601	5.4326	6.8434	5.302	8.8206	8.5424	6.7094	6.984	5.8836	6.843	5.2102	6.9474	6.8408	6.5644	6.8743	5.8212	5.7546	8.3084	5.917	6.8193	7.0115	7.7059	6.777	5.4426	5.246	8.9893	6.6387	6.0301	6.2244	6.408	10.1627	6.2679	6.1305	8.3064	5.9912	7.1962	5.7315	6.4878	10.9788	7.4748	6.2263	6.0387	6.2568	10.1254	8.119	9.6477	6.7892	4.8304	9.8324	6.2242	7.1885	5.822	7.9159	9.9894	7.8623	6.2095	7.7529	6.1649	9.7943	8.3612
PF3D7_1433400.1	PF3D7_1433400.1;4118	4118	5.6871	5.6893	5.5853	4.8017	3.101	7.5653	10.65	5.144	3.3909	6.6685	10.5568	6.9338	6.029	2.98	7.4709	9.3451	5.14	4.6288	2.6182	6.5339	5.7268	3.8309	6.2785	4.4496	5.408	4.3001	5.3978	4.9203	7.6174	6.5095	6.1625	6.2416	4.814	6.8454	4.3674	5.5954	5.2994	5.7929	4.6786	3.126	5.3764	9.36	4.7409	5.7063	7.1895	3.466	5.464	4.7908	5.0695	8.377	5.9416	6.0334	4.5223	5.5011	5.0108	5.3009	4.5601	7.3284	6.0481	6.0518	5.0768	6.1079	10.3287	7.1588	4.5329	5.3452	4.4874	8.6036	7.8505	5.0277	5.5273	5.2861	8.9909	6.0503	5.4947	4.4135	6.8391	9.6533	7.2437	5.8763	4.8379	5.7568	8.7949	8.551
PF3D7_1433400.1	PF3D7_1433400.1;4119	4119	8.0341	7.4501	5.3262	5.3395	4.0479	7.8509	11.3414	6.6017	4.4686	7.1144	10.7658	6	5.7884	4.2593	8.1385	11.5694	6.4141	5.4172	4.3646	5.7249	7.0225	5.6935	7.5811	5.1886	5.8557	4.2227	7.1127	4.8058	8.1587	7.4876	7.1072	7.6363	5.9699	6.4565	4.6398	6.098	6.2008	6.275	5.3878	5.9355	5.7573	9.867	6.6371	6.5022	7.8639	4.7714	5.6343	4.4289	5.4777	9.5978	7.8958	7.5971	5.6733	6.8562	5.8785	4.5329	5.0652	9.3508	6.8883	5.5173	5.6311	7.8357	10.5849	7.2032	5.4822	5.1727	5.2513	9.785	8.6797	5.9498	4.8515	4.7452	10.6275	7.4205	5.2876	5.634	7.8028	9.6349	7.9915	5.9418	6.2325	6.1256	9.8308	8.9939
PF3D7_1433400.1	PF3D7_1433400.1;4120	4120	7.7618	7.7134	5.6682	5.8306	4.251	7.7021	12.4165	6.0896	4.6387	8.1987	10.8946	7.1172	6.257	5.2172	7.4062	12.0652	6.416	4.9968	3.6112	6.7923	9.5504	6.1829	6.9246	5.383	7.3713	5.2392	7.5856	5.1164	8.7812	9.4003	6.833	7.1911	6.8013	8.3342	6.3586	8.6457	5.4279	6.9331	5.2784	6.6977	4.2906	9.3276	8.104	7.6656	7.5955	3.8934	6.6184	6.99	10.8445	10.1156	7.2299	8.9004	6.4761	6.0811	5.8917	4.6358	4.5692	8.4698	7.2796	5.7962	5.6129	10.4939	10.0387	7.556	5.31	5.4601	6.4743	9.3532	9.0295	5.4423	4.6188	5.6212	10.112	7.82	6.5155	5.2802	10.1955	9.5331	8.5127	6.6276	5.2824	7.339	9.6804	9.8871
PF3D7_1433400.1	PF3D7_1433400.1;4121	4121	8.0621	5.7285	6.1012	5.8189	5.2858	8.0084	12.5214	7.4011	5.7063	8.5006	9.684	5.4941	5.8622	5.8314	6.9916	12.4672	7.8165	5.9855	5.6696	8.2495	9.9134	5.487	8.3698	7.94	10.0023	5.4696	9.4885	5.8076	9.5095	9.3543	6.4717	8.3516	10.9016	10.8948	6.4038	9.785	6.2277	6.525	6.059	4.6531	4.7093	10.0407	7.3837	8.0038	8.4668	5.729	6.074	7.1575	6.5727	10.4335	5.8664	11.0717	6.6462	6.7384	5.8649	4.4436	6.7751	6.8903	7.0324	6.4807	6.1024	7.7116	9.9994	7.3067	6.3127	6.1445	5.7562	9.9878	10.1173	6.142	5.8014	7.2717	8.7343	8.2554	7.7421	6.0772	8.0014	9.6531	8.3494	7.3242	5.9896	6.5486	10.3082	10.7272
PF3D7_1433400.1	PF3D7_1433400.1;4122	4122	9.2172	6.7446	6.3847	5.3498	4.2705	7.5426	11.9304	8.106	5.09	9.2161	10.3203	6.2988	5.7795	5.0896	7.6782	11.3716	8.4618	8.9862	4.3241	8.6763	14.7474	4.8797	8.3686	10.9213	7.43	6.9623	10.4739	5.2869	9.287	14.5293	7.4765	7.4102	13.5566	7.6564	6.3856	11.1137	5.3291	7.5433	5.8068	6.1574	3.6311	10.3188	6.978	7.2967	9.4822	5.6288	7.6295	6.5612	4.1969	10.8126	5.8122	9.8712	7.8371	6.9118	5.5972	5.2277	10.1027	7.5602	8.0833	8.4762	6.8111	7.2917	9.9753	8.0195	6.9147	6.0016	6.0181	10.6316	8.7445	6.9647	6.0925	9.9567	8.9577	8.2436	8.9129	6.6278	7.5826	9.2105	8.317	8.3133	6.7327	6.1847	10.7909	9.3059
PF3D7_1433400.1	PF3D7_1433400.1;4123	4123	10.2855	8.0447	7.1601	6.5283	4.435	7.5662	7.0386	7.6027	6.1326	10.8934	5.9357	7.2862	5.384	5.8104	7.1233	7.0241	8.4715	10.0535	4.238	10.6891	8.993	7.2531	4.9088	11.7074	7.9467	11.6104	10.1399	6.1709	10.9548	9.7243	8.8154	3.0036	13.6552	8.3913	11.4707	10.4924	6.4489	6.2534	6.288	7.0351	4.3441	9.127	7.8187	7.3346	11.1493	8.2413	6.1779	6.7986	4.0099	8.8165	6.8034	11.8008	5.6565	7.4823	8.14	4.1194	11.7055	8.3586	7.6908	6.0747	5.7835	9.2355	9.9128	8.0017	7.328	6.0179	5.272	11.5991	8.9642	8.6718	4.6147	12.7138	10.5678	8.5809	7.1853	5.0488	9.1506	10.0051	8.9384	8.4295	6.79	6.3894	11.8027	8.7598
PF3D7_1433400.1	PF3D7_1433400.1;4124	4124	10.4554	7.9439	5.7677	7.0095	5.4413	8.284	7.1847	8.463	7.0782	9.5063	5.1723	6.7743	6.3228	6.6781	7.6918	6.5384	9.6443	11.5388	3.5874	9.9206	11.1519	9.7066	6.6343	10.7939	8.1622	4.8283	12.2287	7.2293	10.071	11.4407	11.8774	6.4749	13.5738	9.4656	6.3047	12.5953	6.6585	7.3447	7.0274	7.0287	3.3743	8.3094	9.7777	9.9005	9.7544	6.7719	5.6809	7.8739	4.6328	9.5287	6.3738	10.7287	9.3192	7.7257	7.7016	5.5024	6.4004	11.0299	10.0031	7.0707	5.5478	10.2793	10.0627	7.7796	8.8284	6.8095	7.9722	10.0772	9.4876	7.3265	5.8985	10.1605	12.1012	10.2957	7.9481	7.0591	10.8182	9.2516	8.7794	9.6312	7.366	8.4049	10.6136	8.378
PF3D7_1433400.1	PF3D7_1433400.1;4125	4125	9.1695	6.9283	5.4243	7.0213	5.0509	8.2908	6.779	8.3524	6.4576	9.0414	5.861	6.9443	5.195	6.3897	6.3709	6.2598	8.5052	11.324	4.9722	9.031	10.9446	10.318	5.4861	10.9852	7.9856	5.0272	9.8075	7.2152	9.4016	10.9861	12.0831	4.3985	13.2788	8.7531	5.0824	11.2418	5.7342	6.9098	6.7123	5.8963	4.7808	7.915	8.6934	8.2314	9.7467	6.6355	5.6352	7.0137	2.9616	8.1869	6.0253	11.0017	6.3025	7.2144	7.4609	4.9439	7.0706	9.9497	8.6707	7.1277	7.1863	10.1126	9.3511	6.8183	7.0132	7.0734	6.2401	9.6017	8.623	8.0792	6.224	9.5176	11.6373	9.281	7.278	7.2437	10.6247	9.1352	8.7716	8.5841	7.6891	7.6069	10.0694	8.1952
PF3D7_1433400.1	PF3D7_1433400.1;4126	4126	10.5964	9.3514	5.9846	6.7592	7.1717	8.526	7.7786	8.058	7.6673	10.0082	6.1955	8.1922	6.6352	8.272	7.6115	7.0361	9.2868	11.489	5.047	10.0659	11.4051	9.8194	6.0354	11.1028	8.2337	5.4581	12.4506	7.0027	9.9289	11.2829	12.075	6.0501	13.7315	10.0192	6.0611	11.9322	6.4363	7.4844	6.2627	8.1742	5.0431	8.2188	9.4492	8.0651	9.6513	6.8398	6.7965	8.5635	4.3903	9.913	7.1581	12.6967	7.5916	7.453	8.6827	6.3473	6.4643	10.9326	9.997	7.5938	6.0518	10.3478	10.897	7.6758	10.4594	7.19	7.7831	9.9316	9.8649	8.9051	6.0533	10.2483	12.2539	10.1432	7.3486	6.9275	10.8677	8.3299	9.3853	10.6946	8.3009	8.9173	10.2976	8.5382
PF3D7_1433400.1	PF3D7_1433400.1;4127	4127	10.904	9.8541	7.4815	6.889	7.6956	8.63	7.5571	8.3863	7.789	11.1093	6.6467	9.2883	6.8547	8.6525	8.1111	7.3553	9.0998	11.7669	6.4565	10.1317	11.8842	10.5918	8.1556	10.6676	9.8973	5.8809	12.0046	6.4391	9.8927	11.5463	12.805	7.7914	13.7994	10.8632	6.2502	11.8532	7.4398	8.6272	8.7781	8.6789	5.7929	8.2815	9.2176	8.0722	10.206	8.2904	7.2533	9.2436	5.3858	9.7698	7.8468	11.865	7.4314	7.3334	10.1935	7.6581	8.4839	12.2072	10.3789	7.5381	6.0332	10.093	10.1562	9.6809	9.7785	7.772	9.0856	10.287	10.5588	9.5136	8.0986	10.372	12.7676	10.4574	7.9781	7.5683	11.4557	9.5035	10.2092	9.7049	7.8559	9.1893	10.6971	10.0479
PF3D7_1433400.1	PF3D7_1433400.1;4128	4128	10.7828	9.6477	6.9632	6.8999	8.1726	8.4976	10.4394	8.1253	8.3632	11.28	6.6212	8.9482	6.5755	9.2669	7.6152	11.8759	9.4348	11.5053	6.5258	10.4144	11.7494	10.4974	8.0078	11.1927	9.9508	4.7247	11.992	7.6302	10.3151	11.7922	12.2415	8.0706	13.7102	11.0241	3.406	12.0877	6.6571	8.031	9.2224	8.666	6.1502	8.3951	9.5645	7.5942	10.098	7.4253	7.7378	9.2312	5.9568	9.7404	8.0618	10.9912	7.4478	7.1735	10.2315	6.6931	8.3423	12.0846	10.2189	6.5309	6.3568	10.6733	10.1959	9.5111	10.1882	7.3208	7.7683	10.2451	11.0992	10.0111	7.3391	10.2079	12.8141	10.2672	6.9191	6.9841	11.2468	9.212	10.2679	10.8032	8.1794	8.2652	10.8881	9.8163
PF3D7_1433400.1	PF3D7_1433400.1;4129	4129	11.0512	10.15	6.5721	7.0098	8.2548	8.7754	7.543	7.8466	8.1051	11.3725	6.6156	9.0844	6.9306	8.7469	8.228	8.1211	8.9005	11.5133	6.6845	9.9603	12.0627	10.2427	8.2913	10.4493	9.7726	5.2802	12.1046	6.8818	10.1008	11.8156	12.7305	8.0455	13.7558	11.1002	5.5972	11.4588	7.1003	7.8247	9.0208	9.6148	6.1637	7.6875	9.4371	7.2603	9.6832	6.9093	7.5438	9.2288	6.5048	9.9345	7.652	11.2931	7.4803	7.4446	10.3594	5.6656	8.2438	12.3707	10.5411	6.7816	6.1703	10.206	9.508	9.4711	9.3927	7.2027	6.7581	10.2446	10.8427	10.4517	6.6764	10.5467	12.7226	10.2711	7.0823	6.6554	11.0923	9.2533	10.1892	10.1672	8.1291	8.3218	10.5429	10.096
PF3D7_1433400.1	PF3D7_1433400.1;4130	4130	10.3471	9.897	7.2271	6.873	8.0656	9.4283	7.1736	7.8408	7.2223	10.7257	7.5621	8.0546	5.9558	8.8879	8.7045	7.1166	8.7696	10.5782	10.1775	9.3668	11.5234	9.5359	8.1211	10.5791	12.2794	4.6456	12.2033	9.3778	9.6989	10.8585	11.5802	7.7198	12.9024	12.5619	5.2304	12.3705	6.3954	8.3104	8.9229	9.7751	6.318	7.5308	8.0128	7.096	8.7688	7.1346	8.0758	8.5626	6.3223	9.0803	7.0369	10.983	7.7507	7.2329	10.191	6.5116	7.7394	11.0363	9.4239	6.8235	6.2248	9.5615	9.3278	8.7806	9.4056	7.3275	9.194	9.7924	9.9423	9.8133	7.2309	9.3791	12.067	9.6479	7.502	6.1154	10.4161	9.1296	9.8596	9.9181	7.8249	9.4907	10.3992	9.4411
PF3D7_1433400.1	PF3D7_1433400.1;4131	4131	10.5847	9.7521	6.6363	6.8968	7.8649	8.9269	6.4308	7.6695	7.3915	10.7997	7.2569	7.0705	6.8691	8.7378	8.9277	6.6927	8.1389	10.4265	5.9098	9.1156	11.6798	9.4393	7.3486	9.3051	10.8861	4.7093	12.0087	6.142	9.6046	11.2328	11.5985	6.5969	12.748	11.7461	5.3544	12.1307	5.7035	8.3391	9.3341	10.1514	5.6806	6.8298	8.6906	7.6936	8.6831	7.7839	7.9137	9.1437	6.5419	8.9397	7.1437	12.4634	7.4834	6.9062	9.7446	5.9887	7.7339	11.5908	9.4932	6.1137	5.1803	9.8421	9.5684	9.5687	9.6171	7.1611	6.859	10.6053	9.3665	10.3808	7.1336	10.4184	12.0883	9.637	6.846	7.3804	10.1898	9.1271	10.0232	10.0975	7.256	7.9914	10.7958	9.9961
PF3D7_1433400.1	PF3D7_1433400.1;4132	4132	9.9128	9.5383	6.5768	7.2014	7.0622	8.752	6.0312	6.603	6.2758	10.5204	6.8668	7.2454	6.3273	7.9909	8.8621	6.6883	7.2992	9.8401	5.7487	8.7867	10.762	9.3868	7.545	9.8714	9.9406	4.857	11.6133	6.5273	9.0911	10.0875	11.4156	7.0145	12.298400000000001	10.3426	5.2772	11.8935	6.6495	7.6077	8.9437	9.8461	7.5847	6.3949	7.8681	7.3553	8.2209	6.7518	7.7122	8.6308	5.116	8.1061	6.6979	8.9853	6.8974	6.7264	10.3774	5.7916	7.0241	10.5321	9.0664	6.0244	4.9699	9.9054	9.8235	9.5142	9.6914	7.0039	6.2563	10.795	10.2708	10.5377	6.1595	9.3388	11.5578	9.1559	6.5382	6.808	10.3814	9.2344	10.0889	10.1512	6.9775	7.6154	11.2294	9.5337
PF3D7_1433400.1	PF3D7_1433400.1;4133	4133	8.7077	8.4618	6.2018	6.3468	5.8958	8.7704	5.9628	6.2804	4.9298	8.8711	4.2965	5.9411	5.7949	6.9506	8.7748	6.3598	6.4128	8.5177	5.8909	7.1683	8.3106	8.2158	6.3111	7.6592	8.9313	4.3031	10.9671	5.5865	8.0987	7.3461	10.3228	4.8718	10.0611	8.8752	4.6536	10.7471	5.3085	6.7721	7.2511	9.0198	6.4286	4.3937	5.7774	6.9017	7.3965	7.0478	6.7131	6.8774	6.4928	7.2236	6.8306	8.4253	6.4765	5.9593	9.1854	4.7887	6.2437	9.3395	6.6308	5.636	5.5317	7.9985	8.8149	9.1995	9.2039	6.4079	6.1526	10.2863	6.8807	9.3302	5.5996	7.0329	10.4874	8.2296	6.0577	5.6363	9.0048	7.8501	8.8882	9.1795	6.776	7.1897	10.7705	7.2894
PF3D7_1433400.1	PF3D7_1433400.1;4134	4134	8.0349	9.0519	5.4944	6.5306	6.8667	7.9815	5.3823	4.9416	6.5836	8.6816	6.4079	5.9686	5.739	7.6007	7.922	5.3775	5.9071	5.7999	5.5981	8.2597	7.7526	6.5489	6.477	7.2396	6.5714	4.1506	9.5488	4.7511	8.0937	7.0575	7.6234	7.132	7.863	8.2054	5.8926	8.2239	6.4861	5.8012	6.3315	8.2948	5.3187	5.4029	8.2757	6.5627	7.1324	6.4338	6.1871	5.8711	5.5732	7.5286	5.8809	9.0207	5.8374	6.8068	8.0889	3.278	5.9193	8.3259	6.6398	5.8102	5.756	6.8079	8.26	8.6597	8.7964	6.2422	5.7325	10.4629	7.1205	8.8003	5.2494	6.4251	10.1234	8.5886	6.079	4.568	7.8461	7.3899	9.3519	9.2008	6.2852	6.9069	10.6126	7.0528
PF3D7_1433400.1	PF3D7_1433400.1;4135	4135	7.2271	7.4881	5.5966	6.6343	6.646	7.1717	5.0321	6.0794	6.2589	7.4259	5.3823	5.6699	5.4114	7.9356	7.0334	5.6121	4.841	5.3785	5.8716	7.03	6.9179	5.2884	5.8582	4.9458	6.2979	4.8846	4.588	6.2546	7.3942	6.1749	7.1638	5.1001	5.6014	6.5659	4.6444	6.7569	6.4625	5.6619	6.6817	6.1481	5.9172	5.0514	5.3377	5.7869	6.8066	5.5801	5.675	6.9146	6.4138	4.6741	6.1767	6.3665	5.5314	6.2238	7.535	4.5692	7.0191	7.2226	4.9298	5.0387	5.8066	6.0204	7.9262	7.8285	6.0847	4.7692	5.8089	8.5574	5.7167	7.6642	5.0431	7.298	9.105	6.1393	6.818	5.5033	7.391	7.5909	7.3423	6.4131	6.0195	5.1156	9.4794	6.6855
PF3D7_1433400.1	PF3D7_1433400.1;4136	4136	5.8858	6.6391	4.5261	5.157	7.1868	6.6817	5.5351	3.9269	6.9615	7.2598	4.7109	5.1144	5.2724	8.4294	5.5978	5.3031	4.5801	5.7727	5.6927	5.8058	6.1408	5.3593	4.9855	5.6206	6.4806	4.4816	6.7592	6.6802	5.0206	5.8309	5.7065	3.0704	5.292	6.704	4.6786	7.4141	5.6261	6.4647	6.0007	5.2491	7.4446	4.7729	4.4822	3.6508	5.6736	4.5116	4.7148	5.5339	7.1245	5.8357	5.6215	5.4558	4.5975	6.0257	6.156	4.6363	7.2374	6.1481	5.6525	6.4692	5.2946	5.6653	6.8869	7.9198	5.9639	5.0832	3.8104	6.4915	5.0959	5.8607	4.5179	6.6552	7.0154	4.84	6.1493	4.9074	6.9846	5.8189	8.2646	6.0181	6.0987	4.6017	6.7825	6.2843
PF3D7_1433400.1	PF3D7_1433400.1;4137	4137	6.1438	5.7455	5.6035	5.5106	6.2319	4.6859	5.2931	4.1819	5.0553	5.4326	6.0259	5.1077	5.2657	7.6295	4.2608	4.8753	4.5814	3.9165	4.9491	6.8873	5.8278	5.3395	5.2001	6.0921	6.6798	2.6253	5.4333	5.7282	6.0995	5.8097	5.2858	5.0678	5.7708	5.1379	4.8634	4.0383	5.4561	5.8997	5.3597	5.2392	4.2426	4.8787	4.5229	5.0365	5.3114	3.7613	6.0361	5.5354	4.9754	4.9973	4.8359	5.6162	4.1595	5.7824	5.3827	3.842	6.3255	4.8674	5.5635	5.0085	5.7944	6.0472	5.839	4.8605	4.6679	4.7814	3.516	5.384	6.2944	5.3885	4.4039	5.5251	4.2517	4.7452	5.1538	6.0034	5.8809	5.3234	5.3579	5.0435	5.2449	3.7581	5.6974	5.9493
PF3D7_1433400.1	PF3D7_1433400.1;4138	4138	7.3972	5.1691	5.8921	6.0928	5.6772	6.1373	5.4022	4.8738	4.7323	6.5073	4.845	5.9789	5.3978	4.5217	4.9584	5.7645	4.3827	4.9406	5.5267	6.3407	5.8166	6.0557	5.5951	4.6921	6.0824	4.6206	4.6826	5.691	5.9864	6.5141	6.4496	4.0566	6.2839	6.1328	4.6456	5.2384	4.6904	4.9486	5.1855	5.5625	5.1293	4.5862	5.1502	5.3129	5.6896	4.5509	5.8902	5.3705	4.2638	5.9451	4.9155	4.9968	6.0626	6.2194	4.774	5.4286	7.9174	5.5957	5.8265	8.0717	6.0121	5.7761	7.0863	5.8824	4.406	5.5919	3.8777	5.5686	6.7162	5.7589	4.9222	6.7474	6.2196	5.2627	7.9961	5.9083	6.9955	7.2683	5.2664	6.203	5.2067	0.546	5.5874	6.3034
PF3D7_1433400.1	PF3D7_1433400.1;4139	4139	6.8348	5.3576	4.8309	6.4658	4.4229	6.0345	4.7355	4.935	5.2284	6.4939	5.878	5.8834	4.6358	4.4456	5.2307	4.3147	6.0244	5.3533	5.9764	6.5067	6.2165	5.8194	4.6542	6.0277	6.4167	3.4764	5.1089	5.4259	7.2666	6.4266	6.9722	4.1554	5.0135	6.2784	4.6525	4.5759	4.8278	5.1611	7.1601	5.098	4.7236	5.6129	5.4162	5.3712	6.7793	5.155	5.7363	5.0592	3.4396	5.2095	5.1289	5.4825	5.8442	5.9623	5.0866	4.9126	6.9917	5.8097	5.717	9.1351	5.3277	6.7046	6.885	4.5759	5.5286	5.7706	4.582	5.8364	7.2491	5.5898	4.5367	6.2415	6.7781	4.8968	9.0497	5.6168	6.2636	6.7836	5.225	3.8943	5.0422	5.4216	5.8271	6.2564
PF3D7_1433400.1	PF3D7_1433400.1;4140	4140	7.479	5.6372	5.3273	5.2479	3.6392	5.8733	5.5942	5.2338	4.2772	7.1066	6.0702	6.6665	5.9465	4.5771	5.554	5.2627	5.7007	5.1408	6.5119	6.1332	5.9925	7.1781	5.1751	6.0054	6.606	4.7328	6.8338	5.4145	6.6837	5.7342	8.5729	5.302	6.6485	7.0295	4.8079	6.0494	5.4343	5.4476	5.8824	5.9011	5.2422	5.7808	7.0019	6.0422	5.8941	4.8084	5.7687	5.8311	5.3313	4.9416	5.4532	6.9958	5.6135	5.6585	5.6548	4.7219	7.4987	6.7167	4.9378	10.9534	5.3103	6.8277	8.1382	4.5173	5.106	6.3268	6.1071	5.6648	6.2653	5.7353	4.7186	7.5136	6.1229	6.7899	10.023	5.4343	7.6314	7.4016	5.6665	6.156	5.6676	6.2911	5.7916	6.8928
PF3D7_1433400.1	PF3D7_1433400.1;4141	4141	6.6663	5.2716	5.5364	5.4998	5.7112	4.742	5.4496	2.4777	4.4561	6.7216	5.4919	4.9773	4.7793	4.5084	5.6668	5.4077	5.3031	4.3356	5.3201	6.4824	6.0663	5.5438	6.9538	5.757	6.1104	4.2585	4.889	7.4178	6.3176	6.4867	6.3588	6.3535	5.5289	6.3787	4.5717	3.6859	5.745	5.0626	6.243	4.2095	7.6393	6.0396	5.9637	6.2657	5.3691	5.7178	6.6385	6.2882	5.2126	6.2477	5.6138	5.7605	3.8237	6.2944	5.7415	4.1898	5.7049	6.3302	6.0766	8.3199	5.6924	4.8053	6.5947	5.6343	5.5515	5.7882	5.2506	5.61	7.2086	5.7565	6.5229	5.6946	6.9142	5.9201	8.2762	5.921	6.8771	6.6004	6.0378	6.042	5.2396	5.0695	5.975	7.2181
PF3D7_1433400.1	PF3D7_1433400.1;4142	4142	8.3832	5.3498	6.4494	5.9248	3.7887	6.288	5.9955	5.877	4.1619	7.8773	6.2897	7.4983	5.7671	5.4243	6.7939	5.496	6.4757	10.3916	6.1449	7.6406	5.5491	7.7949	6.9126	5.6363	6.4487	3.9782	6.9275	7.5835	7.5514	6.4898	8.8722	7.0315	5.582	7.1876	4.6982	6.2865	4.9791	6.04	5.3074	5.7918	7.158	4.4634	8.5513	6.6576	8.0419	5.3067	6.5509	5.5283	6.5094	9.7226	5.8512	8.2858	7.0271	6.9077	6.19	5.3223	7.2352	5.6291	6.9101	10.9048	5.8097	6.7743	9.1345	5.5248	5.6727	6.6882	6.7621	6.88	5.2716	5.2702	5.9793	7.9559	7.913	6.4459	9.7222	5.7777	7.452	8.5285	6.0466	8.1441	6.7673	7.5337	7.056	6.7272
PF3D7_1433400.1	PF3D7_1433400.1;4143	4143	7.5433	5.9871	6.11	5.9869	5.925	7.7643	7.5889	6.1914	5.2784	8.0519	6.8363	6.7955	5.6548	4.9231	6.4246	8.3071	7.0513	10.5067	6.6996	8.7554	6.5287	6.9288	6.7047	8.571	8.2877	4.9773	6.7971	8.0514	9.6605	6.2367	7.8509	6.4005	8.4787	8.95	4.2172	7.2186	6.602	6.0947	5.8402	5.1599	6.5375	5.742	9.4197	5.6291	7.6823	5.8505	6.2079	5.3995	6.9057	9.9072	6.8841	9.0518	7.7588	6.6088	5.2731	6.9338	5.9741	6.9759	6.5639	10.6107	5.6879	7.2102	9.3851	6.0596	5.5195	6.7533	8.0959	6.9267	6.3847	5.3323	5.3851	6.9445	8.4712	6.0166	9.7602	6.6529	7.8223	8.9447	6.1785	7.1015	7.2713	9.122	7.9028	6.676
PF3D7_1433400.1	PF3D7_1433400.1;4144	4144	8.3897	5.532	6.3395	7.5669	4.5656	7.8914	6.8638	7.2054	3.8768	7.3238	6.1611	8.228	7.9391	3.6668	7.2468	6.9291	7.5445	10.528	6.2141	7.2692	5.5166	7.3985	7.2371	7.4279	8.6081	5.4976	6.0747	8.4187	7.0215	6.1591	8.4892	5.8255	7.0861	9.2172	5.568	6.9707	6.6933	6.0477	5.9397	5.7692	7.4501	5.6165	10.1162	6.1777	7.9689	7.0123	5.9406	6.9208	6.9787	10.2672	8.4562	9.884	7.8286	7.1919	5.517	6.9979	6.8456	6.4599	7.946	9.8861	5.7816	7.0565	9.601	4.9444	6.5371	7.8043	8.2591	7.4558	6.8225	5.3968	6.4795	7.6221	8.044	7.2109	9.4029	7.001	7.668	8.9619	6.6728	7.8544	7.9532	9.3518	7.3993	7.0458
PF3D7_1433400.1	PF3D7_1433400.1;4145	4145	8.0927	5.5692	6.2197	8.4689	4.8212	6.6885	7.2802	7.0605	5.2668	7.1477	6.5774	8.1543	8.4494	3.0892	6.3859	8.0891	7.7864	10.2052	6.439	7.2224	5.7447	7.0637	6.5815	7.4548	7.5491	5.3487	6.9791	8.5334	7.5225	6.413	8.6084	5.6943	7.3862	8.106	4.3111	7.0301	6.5073	5.7317	6.2149	5.4436	6.7782	4.89	9.5468	5.9862	7.9698	6.5334	6.6128	9.3139	6.0974	10.3157	6.6058	9.2066	7.9908	7.605	5.3045	6.9154	7.0122	8.3027	7.3728	9.3254	5.8043	7.4053	9.7349	5.5705	6.1035	7.4429	8.9063	6.9516	6.691	4.2327	6.3445	8.6279	7.9773	7.3465	8.6093	6.273	7.8615	9.2843	6.4239	7.38	8.1396	9.8251	7.0726	7.0422
PF3D7_1433400.1	PF3D7_1433400.1;4146	4146	7.3102	5.5723	5.4777	7.2027	4.5711	5.3388	5.2384	5.4158	4.7328	7.1143	5.5922	6.9671	5.3431	4.5398	5.5444	5.8741	6.2252	8.9172	6.3801	7.5301	5.5883	6.1757	6.413	5.4209	5.2709	5.3999	4.2149	7.2165	7.4307	6.2502	6.88	5.6574	6.6408	6.2228	5.1603	3.8748	5.5484	5.2346	5.6387	5.1807	4.9754	3.7613	6.0923	6.3443	6.479	7.0335	5.7306	6.0942	5.6331	10.5349	5.2483	6.761	4.8099	6.9399	4.4356	5.434	4.8349	6.5644	9.5137	5.8209	6.0879	6.6219	5.6957	6.0328	6.2067	5.0535	5.51	6.3207	9.0005	5.0777	7.2175	5.4634	6.9091	7.5584	6.8208	6.3041	6.3944	7.3876	6.354	5.5647	4.9059	5.7276	6.4471	9.0142
PF3D7_1433400.1	PF3D7_1433400.1;4147	4147	7.3214	5.9038	6.2815	7.0233	5.8364	6.1793	6.3352	6.6638	4.905	6.7968	5.704	7.3314	7.862	5.3551	4.7501	5.6261	6.6128	10.2336	6.9664	6.4146	6.4145	6.8309	7.3849	7.4397	6.1361	5.0241	5.191	7.7236	6.6352	6.6352	7.6697	7.335	8.1078	6.4187	5.2769	4.86	5.4232	6.684	5.7721	4.5292	6.6963	5.5856	7.2106	6.7858	7.1445	5.6676	6.3105	6.1438	5.516	10.0699	6.34	6.8743	7.1497	6.731	7.6402	5.7703	5.6915	8.4783	8.1923	10.8355	6.071	7.044	8.3262	5.6002	5.667	6.5999	5.643	6.6682	10.7711	6.7978	7.1306	6.0016	9.5782	7.5489	10.9602	6.3553	7.093	8.8943	5.7978	7.3335	6.4864	6.2067	6.5511	9.9792
PF3D7_1433400.1	PF3D7_1433400.1;4148	4148	7.9202	5.0365	6.9128	8.1288	3.9298	5.7506	7.6497	7.6576	4.5503	7.1898	6.9667	8.1188	8.8851	4.144	5.9016	5.8035	8.347	10.6847	6.8188	7.4316	6.4837	5.4709	7.5272	7.7862	7.1157	5.3628	6.2559	10.0996	7.2294	7.4	7.7789	6.9408	6.8329	7.6717	6.1016	6.7748	7.438	6.3431	7.1952	5.3789	8.3831	6.2055	7.9267	7.241	8.3016	6.2922	6.6087	6.4927	6.2199	7.9315	7.492	8.0288	7.8193	7.289	5.3445	6.3284	7.1226	7.1257	7.7322	8.4674	5.5217	7.4171	9.2836	6.3058	9.0733	7.7707	8.8213	6.8965	11.9583	5.7981	6.6658	7.9333	8.7293	7.4045	10.9316	6.3847	8.0682	9.5439	6.6949	9.6564	7.7805	10.4457	6.9013	11.5422
PF3D7_1433400.1	PF3D7_1433400.1;4149	4149	7.0061	5.6017	6.3295	6.9904	4.3001	5.7991	6.906	6.8665	4.0858	6.3322	5.2828	6.3842	5.8726	4.5497	6.0747	5.7714	6.8574	9.4887	4.9222	6.4846	6.0544	6.073	5.5021	6.4911	5.9674	4.1969	4.7355	6.8808	6.3138	6.4106	6.6463	4.7533	6.1031	5.7552	5.9463	5.3709	6.5975	6.0402	5.5163	5.8364	6.0522	5.5438	6.2999	6.682	6.3726	5.2196	6.6977	7.4695	5.392	8.3166	7.0267	5.7455	6.3735	6.3273	5.3968	4.6938	6.6279	5.9458	7.5265	5.6585	5.2743	6.5398	7.5691	6.4756	5.4909	6.5333	5.5804	8.7661	8.4355	5.3338	7.9363	5.8649	6.7836	6.3644	7.0324	6.4306	6.7651	7.0266	6.6036	7.3743	5.9973	5.2935	7.4746	9.5887
PF3D7_1433400.1	PF3D7_1433400.1;4150	4150	8.4484	5.7981	7.1128	8.9837	3.9326	8.4352	6.9927	7.6232	2.3785	9.0873	7.447	8.5964	8.985	4.5589	8.4742	6.0509	7.9818	10.7665	3.9809	5.9807	6.3259	5.5273	6.6026	6.0255	6.0742	5.5008	6.8479	4.7824	6.7138	6.065	10.2076	5.7584	7.0903	7.6538	5.0917	5.3971	6.4471	7.0454	6.1346	4.7856	8.498	5.4542	7.4273	7.0257	7.7939	6.1123	8.2852	6.3993	7.655	9.6488	6.4986	7.297	8.0294	6.9869	5.3434	6.8323	8.7459	6.1493	7.2548	8.019	7.2236	6.7828	10.3744	5.8765	5.1035	6.0025	6.9089	7.2301	6.5267	5.856	6.0919	8.1438	7.3472	7.6042	7.8213	7.8624	7.2012	8.941	6.0866	6.2323	7.1566	7.3087	7.8918	7.1188
PF3D7_1433400.1	PF3D7_1433400.1;4151	4151	8.4885	6.8017	6.8218	6.2246	4.8263	10.8386	5.9894	7.7621	3.5033	9.1212	8.7898	8.9392	6.1906	4.3999	10.9584	6.8094	7.9855	10.9111	5.153	5.7142	6.8663	6.3563	6.854	5.8931	8.1327	5.9637	5.0041	4.9136	7.2171	6.2754	8.4989	5.9131	6.3241	8.7514	6.3248	5.9878	6.4386	6.8529	6.5038	5.5546	7.4661	5.4877	9.8236	6.3792	7.9131	6.3792	8.0213	5.8326	4.9303	9.6386	7.0149	9.9165	8.9331	6.7136	6.0697	7.0356	8.7621	6.3357	7.5064	8.6381	5.6938	7.3864	9.9116	4.6826	5.0561	6.6921	6.7237	6.7279	6.4207	6.366	5.7679	8.1896	6.683	7.0744	9.4703	7.2332	8.398	9.2664	5.6859	6.1469	6.8989	6.5265	6.932	5.7793
PF3D7_1433400.1	PF3D7_1433400.1;4152	4152	11.7633	5.3154	6.19	12.4521	4.2765	9.6802	5.1739	5.739	3.9662	11.5986	10.4044	10.3157	12.7857	5.6221	9.657	5.5573	7.0495	11.1045	4.1882	6.3702	6.1721	5.1164	6.0354	5.7334	6.0657	4.2563	6.5492	3.4316	6.954	6.3823	7.413	4.4568	5.8053	7.6594	5.6781	6.8095	5.4799	7.2978	13.7029	4.2675	6.6836	5.7803	7.1566	6.7627	11.6511	8.1646	7.32	13.4322	4.2698	10.0472	9.8938	7.0894	7.8539	5.7361	7.1038	8.4363	8.7957	5.5078	7.3562	10.8235	9.0506	6.0472	10.1234	4.8027	4.9602	5.5826	5.9607	6.2416	7.8768	7.4673	7.9036	8.7874	7.6692	7.5894	11.4379	8.8983	6.9962	8.3763	5.6968	4.4436	6.3851	5.774	6.2939	5.4653
PF3D7_1433400.1	PF3D7_1433400.1;4153	4153	8.2512	6.2546	5.5972	6.7083	6.6918	8.3029	4.8415	4.9565	6.6098	9.3163	7.1051	7.0756	7.0802	7.4797	8.4243	5.3999	5.0492	7.7925	4.4796	5.0781	5.1615	4.1619	5.2059	5.5002	6.7346	3.5874	5.465	4.9312	5.9236	6.0531	5.8738	3.4356	3.9607	7.2954	5.0648	3.9828	5.7698	6.4313	6.4241	5.4212	4.3799	5.0045	6.0585	7.1966	7.0545	6.4778	5.858	5.4426	3.957	8.4454	5.4712	6.5544	5.3114	5.3129	5.7897	5.2411	5.9201	5.1751	5.7287	8.1209	7.0433	6.1092	7.3752	4.7279	4.5564	5.2176	4.9741	4.8644	7.9576	5.0483	4.337	5.432	5.8726	4.6871	8.8582	6.6264	6.7109	6.8026	5.466	5.9989	6.6042	4.7049	4.717	6.8377
PF3D7_1433400.1	PF3D7_1433400.1;4154	4154	5.3434	5.5659	4.4744	5.2392	4.9537	8.2274	4.9667	4.6241	4.1985	6.2091	5.3512	5.9345	5.5395	0	8.6966	5.9509	5.3198	4.6668	4.6094	4.7219	7.2597	3.5198	4.6696	4.843	5.4774	3.9298	1.86	3.9021	5.278	6.4772	6.378	2.5385	6.0241	6.2651	4.0144	4.3341	4.7197	5.8354	5.4104	4.4976	4.1252	4.8166	6.033	7.9271	3.5886	4.433	4.7666	5.3431	4.2479	8.3921	4.925	5.3216	3.1424	6.0179	5.5311	4.4976	5.839	6.8318	5.8836	5.4326	6.0181	5.5423	8.4204	5.0479	4.6882	5.625	4.3512	4.856	7.492	5.7814	4.6548	4.4906	6.7175	5.6817	6.2149	6.0538	7.1695	6.7841	5.3653	5.6363	5.7287	4.7093	5.8994	5.0334
PF3D7_1433400.1	PF3D7_1433400.1;4155	4155	6.7111	6.4335	6.0161	6.0892	5.157	6.8937	7.0092	6.5651	5.4403	6.6682	4.4005	6.6632	6.6212	4.0259	6.4172	8.7858	7.3382	6.1041	5.6554	5.4212	7.7308	4.843	5.9186	6.7101	5.4607	3.1635	6.3262	4.1506	5.5978	8.5221	6.7353	5.9026	6.7312	6.188	5.0522	6.7116	5.0849	5.2649	6.5526	6.4118	6.3738	3.9117	6.4182	8.5482	6.2772	6.2873	5.1428	6.5726	4.4039	4.9269	5.8502	5.896	5.0738	6.1821	4.8405	5.1247	5.4472	8.1813	5.1214	5.4919	5.14	6.6683	8.087	5.591	5.1148	5.7101	4.1554	6.1888	8.2083	5.9944	6.1348	6.9699	8.9006	5.1276	6.3728	5.4512	7.7094	7.055	5.3201	6.2841	6.6454	4.9425	6.6513	10.3527
PF3D7_1433400.1	PF3D7_1433400.1;4156	4156	7.1703	6.1892	5.8405	5.8467	4.7913	7.0449	7.5645	7.9837	8.1485	7.0304	6.0966	6.6334	5.599	5.735	6.2437	6.8484	8.9872	6.668	5.1231	6.9369	12.4312	6.8076	6.9079	7.3743	5.9484	4.8334	6.8213	4.6381	7.7576	10.4042	6.9123	6.6413	7.0374	6.9858	4.9514	6.2593	6.0405	5.0184	7.0538	5.6044	4.0934	4.9126	5.5677	5.4376	6.4351	6.4428	6.0676	8.5217	4.375	6.3945	6.065	6.6938	5.8667	6.2065	5.0802	6.5667	5.2067	9.9896	5.3823	8.1463	4.275	7.0129	8.4385	5.1432	5.4185	5.4326	5.6738	7.4963	6.3756	5.8122	6.126	6.2165	10.8057	5.3445	9.0386	5.1615	8.3813	7.6331	6.201	5.7811	5.8248	5.2346	8.3039	7.0627
PF3D7_1433400.1	PF3D7_1433400.1;4157	4157	10.0177	4.7845	5.3377	5.155	5.1493	8.7028	7.2249	8.6503	7.2893	9.5029	5.7342	6.3577	4.6582	5.3716	8.2932	6.2826	9.0652	5.2008	4.862	6.3607	7.5057	5.9423	5.1052	7.4624	6.0807	4.4094	7.6418	5.6716	6.6861	6.7536	6.8846	4.516	7.2045	7.1422	3.6848	6.3773	5.3431	5.272	5.565	2.9727	3.8709	4.0224	5.1997	5.7829	10.1691	6.2551	5.8904	5.7409	4.0036	5.1227	5.4449	5.575	4.2705	5.9973	4.5963	5.7266	5.1223	6.7574	5.7884	6.5217	5.142	6.1821	7.9562	5.5696	4.5886	4.1375	4.7517	5.7677	4.5741	5.2976	4.9122	5.673	7.3619	4.6971	6.5418	5.8931	7.0287	6.5298	5.5494	4.439	5.9362	4.645	5.9241	7.5417
PF3D7_1433400.1	PF3D7_1433400.1;4158	4158	6.5968	5.6673	6.3639	5.7714	7.1033	8.6599	6.3556	7.8422	7.9596	7.0441	6.7883	7.6065	6.1479	7.1381	9.0642	5.1522	8.6556	5.998	4.1867	6.9729	5.4316	4.8202	5.8283	5.4453	5.5826	1.7225	8.0402	4.7698	7.403	6.3583	7.317	5.7227	5.0921	6.4298	4.9754	7.1858	5.5641	4.7661	6.6972	4	4.0135	5.4286	5.0587	5.4269	6.2863	6.4464	5.1922	6.1285	3.8738	5.3878	5.9823	5.5874	5.0811	6.2057	5.8943	6.3605	5.3799	6.4571	5.1739	8.716	6.5839	6.2774	8.3508	5.6109	5.0862	5.3792	3.1699	6.3968	8.2276	5.2145	5.5641	4.8758	6.9333	5.9456	9.5475	6.957	6.9787	7.1551	5.2623	6.6921	4.8253	2.7506	6.6169	7.6569
PF3D7_1433400.1	PF3D7_1433400.1;4159	4159	7.9094	5.4601	6.1659	8.0403	7.8243	8.945	4.8186	5.3111	8.3753	7.4126	6.1402	7.5889	6.3995	8.376	8.8045	5.2724	5.8982	4.7093	4.8043	9.407	7.252	5.9314	5.7692	5.6758	5.342	5.4532	8.4811	4.3646	9.5314	7.6943	7.4023	5.9243	5.9222	3.3757	5.2555	7.2633	3.8197	5.4774	6.0821	5.1659	7.0887	5.2494	6.6845	8.4292	6.6472	7.0396	4.8846	5.7735	4.0557	6.3109	6.4756	6.1087	4.4423	6.3632	5.517	6.8462	6.3098	6.4487	6.1572	8.6465	5.673	6.384	8.9684	5.5823	7.9771	6.9543	4.4039	6.3509	6.6076	6.3717	7.3558	6.5648	6.9123	7.5113	9.8584	7.2001	7.3141	8.0609	6.1094	7.6879	7.0687	4.4976	6.6838	5.9296
PF3D7_1433400.1	PF3D7_1433400.1;4160	4160	6.1611	5.916	5.4819	5.4459	7.0205	8.3804	4.6651	4.8885	7.1461	6.8237	5.7756	8.1744	6.0904	6.6343	8.7898	4.6433	4.7719	4.849	5.1599	8.1336	7.3543	4.6047	6.0112	6.1639	5.588	3.7729	7.489	4.0866	9.2115	7.4556	6.561	4.1603	5.1914	5.8831	4.9653	7.0484	5.8817	5.8689	5.8654	4.0027	5.803	5.1094	4.9486	3.9001	5.6645	7.2814	4.99	6.127	3.4607	5.3063	5.6241	3.9449	4.3234	6.4205	5.9577	6.2176	6.2955	6.3214	4.8425	6.6764	6.2215	6.0959	7.4306	4.7544	5.6826	6.0175	5.0527	6.6166	4.9819	5.6528	6.052	6.2481	7.3335	5.3216	6.8472	6.7665	6.7635	6.5679	5.532	5.3551	5.3597	4.9069	7.0436	5.0054
PF3D7_1433400.1	PF3D7_1433400.1;4161	4161	6.5824	6.1243	5.3809	6.3007	6.1823	8.2018	4.4316	5.6479	5.3341	6.8556	5.7366	8.5361	5.7126	6.0317	8.3869	5.4594	5.3363	4.7474	4.0993	8.3241	7.5159	6.0279	5.9009	6.141	4.3681	4.0514	8.0402	3.4634	8.5975	7.8376	7.3605	5.407	6.2553	6.1071	0.3334	6.8496	6.5215	5.288	5.6299	4.2824	5.4751	4.7897	5.1675	4.9444	5.4446	5.9186	5.0583	4.5141	2.4542	8.1293	6.0277	6.0029	6.2668	6.5968	5.2795	6.682	6.5427	6.1239	6.098	6.3411	5.5674	6.8859	7.644	5.465	6.263	4.8992000000000004	4.0849	5.2083	4.2532	5.5898	6.5155	6.1235	6.826	5.3041	6.7997	6.5741	7.594	6.0561	5.2149	6.0422	5.2798	4.3716	5.2653	5.2292
PF3D7_1433400.1	PF3D7_1433400.1;4162	4162	6.7171	5.6476	4.3944	5.2998	1.9672	9.2142	4.6679	4.9355	5.2615	6.4011	5.2353	6.0544	5.843	4.3757	9.1988	5.5521	4.4621	5.1148	3.7793	5.8792	6.8	4.7913	4.1938	5.0509	5.3878	4.2787	7.7938	3.8758	7.2094	7.4504	5.2623	4.3161	5.7181	5.0492	4.5583	6.6342	4.6758	4.347	5.3041	5.4453	4.4289	3.9955	5.2106	4.5354	6.2466	4.4621	4.4796	4.0925	3.254	4.9955	5.1898	5.4973	4.8156	6.1757	6.3468	3.1859	5.2525	5.5239	4.9709	4.682	5.0639	5.2048	7.0731	4.5014	4.1851	4.3154	3.6147	5.3951	4.6696	5.9507	3.5534	6.1245	5.8382	5.2207	5.779	5.7557	6.9466	4.8958	5.4581	6.0376	4.5447	3.903	5.1667	4.585
PF3D7_1433400.1	PF3D7_1433400.1;4163	4163	7.2031	5.4764	5.3161	5.0544	3.4529	8.9804	4.439	4.3111	2.6713	6.6857	7.231	4.9593	3.3477	3.5595	8.9556	5.1272	5.5267	3.6473	4.7766	5.0639	7.1449	4.0099	3.9336	5.4529	3.3147	2.546	7.6212	4.0798	6.4298	7.5372	5.7029	5.06	6.0168	5.3632	5.1627	6.7795	5.0575	6.4253	4.9472	4.0976	3.211	2.266	4.7398	5.8255	5.7866	4.4135	5.017	5.4077	3.4995	6.4955	5.4735	4.5515	5.9925	5.6893	3.9126	3.6747	5.7592	5.3646	5.5804	5.6398	5.8184	5.4279	6.8464	3.853	5.0505	4.5342	3.0807	4.8787	4.4046	4.3681	3.6758	5.5438	5.3219	6.1989	5.9493	6.0303	6.7797	5.1587	6.0624	5.9959	4.9269	4.466	5.8258	4.6971
PF3D7_1433400.1	PF3D7_1433400.1;4164	4164	7.0313	5.0644	5.4433	4.3505	4.0531	9.6075	5.0219	4.8212	0	6.9267	6.5989	3.1985	4.9882	0.7049	9.1018	4.8605	5.6273	3.251	5.3516	5.546	6.9073	5.3388	4.8017	4.6571	4.3944	3.6519	7.4955	4.9397	6.2329	6.5402	4.7409	2.546	5.765	5.8694	4.926	7.2719	4.3868	5.5469	6.195	4.2063	2.0179	4.9681	3.9021	4.5484	5.5176	3.2032	4.7323	4.8151	4.2211	6.1318	6.0361	5.3957	3.5546	6.5127	4.7159	5.0639	6.1135	4.7306	4.8997	5.7336	5.5163	6.2731	6.9617000000000004	4.8934	4.9303	4.464	4.0721	5.1127	5.6831	4.4026	4.7666	5.0959	3.7104	5.6223	6.3038	5.5005	7.0272	5.9079	5.2593	5.5774	5.4845	3.5957	4.5392	3.4046
PF3D7_1433400.1	PF3D7_1433400.1;4165	4165	6.4029	4.917	5.2472	5.4269	3.7366	8.0665	5.8765	5.9709	3.6679	7.2548	6.9628	6.0972	5.7882	2.8074	7.7749	5.2891	5.9191	5.0014	5.1759	6.0864	7.5795	4.4535	6.068	5.7732	5.3523	3.568	6.8906	4.4848	5.9568	7.2381	6.0721	7.6347	5.7417	5.2806	3.4738	6.9071	5.0959	6.2005	5.5792	2.9146	3.6147	4.0144	5.4094	4.7613	5.7018	4.3847	4.89	5.5113	4.591	6.3313	5.3806	5.8417	5.682	5.8968	4.3183	4.5558	6.1699	4.3103	5.3628	5.4243	5.4175	5.2376	6.9671	4.7766	5.9472	5.0959	4.8359	4.7897	6.1185	5.5472	5.1687	5.2895	5.9814	5.9298	5.3381	5.8863	6.8828	5.5744	5.2887	4.9392	4.5248	4.439	5.5395	5.8868
PF3D7_1433400.1	PF3D7_1433400.1;4166	4166	6.5261	5.1367	5.717	6.1817	4.3023	8.7336	7.2982	6.4316	3.6554	7.648	7.8306	7.0288	6.1719	3.6736	8.0712	5.6008	6.6929	3.6253	5.2176	5.6447	7.9424	4.2668	6.1249	5.3377	5.9586	3.6792	7.2468	5.6949	5.0175	7.4769	5.9523	5.3266	5.3899	5.116	3.9107	6.5987	6.0676	4.903	6.1173	6.0295	4.8689	4.7897	4.2615	4.5717	5.7861	3.4383	5.4925	5.5447	4.228	6.0609	5.3565	5.193	5.4403	7.1081	4.4316	5.4922	6.2374	4.7975	6.1434	5.946	4.1342	5.3823	10.6265	3.8699	6.7233	5.4222	5.6868	5.0764	6.457	4.905	4.6605	5.8669	5.9798	6.5515	6.6365	5.4679	7.7051	9.2787	6.2445	5.3872	4.9741	2.6554	5.9357	5.5207
PF3D7_1433400.1	PF3D7_1433400.1;4167	4167	6.4439	5.6907	5.732	5.7903	5.4253	6.1428	5.4598	5.738	3.7645	7.3332	4.7398	7.1485	6.6152	4.347	6.1235	5.4796	6.0836	4.8207	4.813	5.5963	7.3047	4.354	4.4053	5.6091	4.9392	3.1938	7.1548	4.7687	5.254	7.5584	6.0045	5.6932	5.9079	5.2513	4.8924	7.0141	6.1039	5.5122	5.8485	5.8412	4.5856	3.9873	4.8943	5.565	5.5129	5.1886	5.3663	4.839	3.858	6.031	4.4522	5.694	6.0099	7.2337	5.1181	5.1102	6.6427	5.1285	6.2559	6.4668	5.7282	5.9516	9.1587	5.1566	4.7645	5.7151	4.5217	5.1035	6.3138	6.4298	4.7517	6.1963	5.8565	6.648	8.5692	5.4912	7.8603	6.6917	5.9681	5.7369	5.3345	2.6253	5.8442	6.0706
PF3D7_1433400.1	PF3D7_1433400.1;4168	4168	6.9776	5.1035	5.6778	6.6311	3.1969	7.423	5.0755	6.0757	4.2795	6.9562	7.3043	8.4876	6.9868	3.126	7.0081	5.8022	5.8535	4.4175	4.3284	4.0081	7.1006	5.0777	5.1235	5.1127	5.0631	4.4601	6.8793	4.9616	5.7897	6.7462	6.842	3.9598	5.8151	5.2071	4.2502	5.8681	6.3082	5.2954	6.2583	5.5059	7.4586	3.5705	5.193	6.1204	5.9446	6.0312	5.8699	5.0853	4.431	6.3205	5.0925	6.36	3.9326	7.5027	6.3143	4.5154	6.2593	6.0123	5.9962	5.6628	4.8151	6.7557	6.8544	5.2199	9.3269	7.2432	3.6496	6.2983	6.1181	5.7493	4.1946	6.1332	7.3941	6.3878	6.7212	5.6963	7.7296	6.7474	6.4728	8.5932	7.3089	5.1077	6.0405	5.0308
PF3D7_1433400.1	PF3D7_1433400.1;4169	4169	8.2411	6.7505	5.2836	6.7627	4.2265	7.7042	5.4131	5.1445	4.342	9.3392	6.3406	7.8186	5.8863	4.3854	7.6278	5.7613	5.235	4.433	5.0094	5.4722	7.147	4.5065	6.3393	5.3771	4.2832	4.4026	7.1292	3.8982	6.4236	7.4638	5.9955	4.6977	5.8022	5.0802	3.7398	6.7735	5.7711	5.8684	5.7162	5.2555	5.1465	2.9837	5.4835	4.858	7.1326	5.1293	5.6831	5.4627	4.9179	5.3288	5.2521	5.5665	4.0925	5.2192	6.2133	6.0023	5.5638	5.8704	6.5564	6.7053	5.3395	7.1111	6.6392	5.3642	4.5868	5.9568	3.85	7.9049	6.8194	6.9889	3.5862	5.7703	7.0368	6.4692	6.3654	5.7208	7.7896	6.7116	6.1467	5.9819	6.1961	2.3896	6.7715	7.1098
PF3D7_1433400.1	PF3D7_1433400.1;4170	4170	7.362	5.0032	4.8904	6.0339	4.1819	7.2367	5.5223	5.8907	3.3757	7.4102	4.7533	8.7037	6.2617	4.4925	6.8582	6.3085	4.0383	3.4893	5.0781	5.6094	9.3989	4.7692	5.1305	6.4229	5.5198	3.2645	8.4394	4.3813	6.6447	8.9018	5.44	4.9547	6.8942	6.4772	6.2044	7.2491	5.3837	6.3034	5.673	6.1249	5.0157	5.4886	5.99	4.8575	7.0708	6.0461	5.5239	5.7661	4.2203	5.5342	6.1142	5.9519	3.5008	6.1745	6.9311	5.4306	6.2012	6.5138	5.6716	6.1497	5.9621	6.7371	7.4643	5.2683	4.7495	5.4043	4.7015	5.8782	7.1372	6.809	5.5103	5.3992000000000004	7.2476	6.6945	6.1733	5.1643	8.3334	6.705	5.8115	5.2016	5.6121	4.7236	6.1125	6.5187
PF3D7_1433400.1	PF3D7_1433400.1;4171	4171	7.1328	6.1689	6.0809	5.993	5.1313	7.1284	5.2884	2.9392	3.8738	7.2679	5.6223	7.9876	4.9896	4.1169	6.7861	6.3347	4.7442	4.1342	5.433	5.09	7.3061	4.9878	6.0657	7.9632	5.1863	4.9303	6.671	5.4131	5.3851	5.8775	6.4765	8.0171	8.0905	5.0422	3.9773	6.0877	5.2578	6.4471	5.5969	5.9413	5.3695	4.2979	5.704	4.6599	5.6693	6.292	5.8625	5.5091	4.5583	3.8846	5.1052	5.0887	4.269	5.6693	5.5987	4.6747	5.2758	6.2793	6.0667	5.5435	5.5376	6.6138	7.3938	5.1743	5.3757	5.0405	4.6064	4.8535	6.0354	6.5875	5.565	3.3477	6.7635	6.3241	5.9138	6.4405	7.9926	5.675	7.0396	6.2263	4.0488	3.2555	6.568	5.0303
PF3D7_1433400.1	PF3D7_1433400.1;4172	4172	7.318	5.8615	5.2215	5.4963	4.6415	7.6464	4.2765	4.5342	4.0548	8.8874	6.2882	7.5422	4.7592	3.6253	6.4136	4.8846	4.3377	4.6775	5.6029	4.8924	6.7823	5.0365	5.1914	5.824	5.5223	4.2048	4.7131	4.5478	6.0736	5.6614	5.3681	4.4861	5.6061	6.0845	3.8278	5.3056	4.5103	5.6343	5.3049	5.6305	4.2876	3.5273	4.0117	4.5072	5.9201	5.3125	5.7123	4.9593	5.7247	5.4828	4.6559	5.348	2.5261	7.2663	5.3639	4.9556	3.8659	6.5492	5.7471	7.4538	5.1485	6.6078	6.732	5.689	5.0875	5.5301	3.9579	4.7538	6.5155	6.478	4.6736	5.3248	6.3954	5.2052	5.5583	5.8405	7.3508	5.732	6.0079	5.4519	5.5311	3.6508	5.3252	5.2596
PF3D7_1433400.1	PF3D7_1433400.1;4173	4173	9.3335	5.4039	6.0503	5.9319	5.0444	9.2119	5.2713	4.8405	4.4476	9.4266	5.374	7.0178	5.4806	3.4236	8.2143	5.5188	4.7533	4.4155	4.4989	5.5732	6.7548	5.845	7.7806	4.749	4.9964	5.2342	4.5856	3.8846	5.8395	7.4819	7.0063	6.589	4.957	5.44	4.0259	4.0626	4.7887	5.5814	5.1579	5.2728	5.2141	4.4764	5.009	4.7425	6.9879	5.5226	4.9561	5.84	4.5148	5.6415	4.6259	5.4555	4.0695	5.6473	4.5329	5.4175	6.3329	7.001	5.408	7.1397	5.4806	6.3145	7.718	4.9241	6.0424	5.5242000000000004	3.9579	5.859	5.0892	6.479	5.0985	5.8726	7.9859	6.4371	6.6496	5.3345	8.4937	6.0997	5.8186	6.6254	5.2055	4.5838	5.643	2.742
PF3D7_1433400.1	PF3D7_1433400.1;4174	4174	6.8744	6.0622	5.6556	5.3764	4.7592	7.29	4.8924	2.6088	4.8298	7.2063	6.2194	7.4384	5.4741	4.6954	7.8731	5.5429	4.3861	3.7257	5.275	4.235	7.1166	4.5046	6.3069	5.4386	6.2411	4.3625	4.1938	4.8104	4.986	6.6163	5.3733	4.1627	5.2032	7.4066	5.2672	3.3031	3.6971	4.7639	5.5668	5.1408	6.2512	4.8851	5.0879	3.61	4.0505	5.1615	6.3116	4.991	3.9764	2.98	5.8225	5.9196	5.2821	5.8019	5.1018	4.4249	4.8237	7.0446	5.4162	4.557	5.3089	6.011	7.811	5.1735	3.189	4.6159	5.2133	4.7787	5.5717	5.8572	5.3114	5.4673	7.0916	5.2277	4.5454	4.1043	7.0726	5.9172	5.1346	5.6023	3.0909	4.9686	6.0717	5.9054
PF3D7_1433400.1	PF3D7_1433400.1;4175	4175	6.3429	5.7366	5.3452	5.2277	3.4101	7.5483	4.3477	3.8237	3.7257	6.6479	5.3103	7.8124	4.7398	1.9964	7.4679	5.2365	4.1301	3.5223	4.0054	5.4189	6.2817	4.841	5.3951	5.2551	4.8763	4.1497	4.2854	4.3861	4.8217	6.7793	6.0018	5.7679	3.6229	5.0695	4.1747	4.9444	5.235	4.6369	5.6533	4.6288	5.1493	4.8278	4.5497	5.2346	4.6259	3.8032	5.7263	5.7621	4.6594	4.811	5.1687	5.3205	4.5329	6.3445	5.26	4.6496	5.1977	5.8437	5.4877	5.5531	4.9635	7.0019	6.9824	4.6317	5.2396	5.1305	5.3252	5.3334	4.3491	5.5195	4.8339	3.9373	5.9959	5.4376	5.6441	5.6591	7.6392	4.5625	5.9198	4.7032	4.5987	5.1073	4.6058	5.4777
PF3D7_1433400.1	PF3D7_1433400.1;4176	4176	8.9419	4.9635	5.1428	4.8053	4.0781	6.2155	3.9439	5.0005	0.7824	8.6889	4.5059	6.0775	4.6554	4.342	5.9821	5.0224	5.9846	7.8785	4.4581	4.5868	5.9784	6.194	4.263	4.1977	3.8379	3.6781	4.5261	5.3709	6.2155	4.4594	6.8336	1.1177	5.4436	4.5951	4.8699	3.6206	5.4499	4.8595	4.8644	4.7021	4.4822	2.9298	4.435	4.916	9.8627	4.6456	4.8037	4.3491	4.1342	6.3949	4.5466	4.7908	4.5686	6.7087	5.4607	3.774	5.5622	5.585	3.9505	5.5916	4.9736	4.337	5.3023	5.0067	4.6775	5.2149	6.2304	5.898	8.2381	5.0233	4.319	5.9759	6.3302	5.2067	5.2854	5.7137	6.7112	5.2694	6.8701	4.5564	4.7263	7.1236	4.4456	8.06
PF3D7_1433400.1	PF3D7_1433400.1;4177	4177	9.8191	3.7634	5.4828	5.2441	3.2972	5.3747	5.1035	3.7981	3.857	9.576	4.6317	4.1432	5.2392	3.7104	6.0204	5.7371	5.1383	7.929	3.9616	4.6932	5.2713	7.2623	5.0972	8.873	4.4423	4.6645	3.7071	5.4195	5.0687	6.0126	7.1549	3.9855	8.7244	5.1843	4.4509	4.5527	4.3277	4.7225	5.2441	2.4957	4.0036	1.3896	4.3413	4.3903	10.216	4.0339	5.106	3.98	3.84	6.7882	4.8831	4.8929	4.8595	5.4289	4.7671	5.0224	4.6439	5.9404	5.2257	4.254	5.5072	5.4118	5.7581	5.5807	3.3757	5.84	5.7764	4.5379	8.6137	4.5699	4.2087	6.2192	5.6761	5.7407	5.8006	5.5195	6.7665	6.1233	6.0911	5.5179	4.8831	5.704	5.8679	8.117
PF3D7_1433400.1	PF3D7_1433400.1;4178	4178	10.2513	5.0644	5.0742	5.3533	4.1194	5.0383	5.1493	4.6605	2.0875	10.376	4.9103	4.696	4.9317	3.7279	6.4289	5.126	4.8753	8.7508	4.8709	3.9241	6.5835	7.4395	5.5561	5.6699	4.7623	4.557	5.348	5.3183	4.9016	7.0889	7.5673	5.5823	4.905	4.1318	3.2675	4.8738	3.774	4.366	4.8298	4.4502	4.9773	4.5441	4.9397	4.8329	10.8795	4.8605	5.2001	6.7145	5.0094	6.9741	5.1886	5.2434	3.9919	4.6106	5.3933	5.2323	6.121	6.4418	5.4236	5.2137	6.4084	5.7287	6.9288	6.1599	4.842	5.742	9.5059	4.7876	8.7199	5.3583	5.0184	6.0745	6.5874	5.5463	4.8982	6.2238	7.4336	5.2596	6.1003	4.3498	4.4919	6.083	6.2479	8.6587
PF3D7_1433400.1	PF3D7_1433400.1;4179	4179	10.5951	5.779	4.9011	5.5865	3.1619	6.7324	5.8917	3.6736	3.306	10.5897	5.3975	5.4512	5.0076	3.839	5.8243	5.4741	4.7517	8.1088	5.9329	5.9196	6.4911	7.3153	4.9523	5.441	5.986	5.6407	5.1231	5.8785	5.8296	7.2987	6.963	4.8227	5.2161	5.6456	4.6971	3.8768	4.26	5.3045	6.6347	5.281	5.1993	4.4995	6.6371	6.1825	10.4869	4.4581	5.942	5.4219	5.0527	6.3619	5.2884	6.9074	4.5129	6.4281	5.0751	4.6381	6.2093	6.09	5.6482	4.0841	5.7002	6.6985	7.5211	6.5546	4.8135	6.2596	9.4551	5.3957	8.6148	6.027	4.7339	5.9729	7.2216	6.0123	5.9498	5.6314	7.7494	6.2917	6.1254	5.5494	5.6829	6.3868	6.1449	8.4477
PF3D7_1433400.1	PF3D7_1433400.1;4180	4180	11.2639	5.726	5.2207	4.9823	4.3441	5.4446	4.7897	4.6798	3.9588	10.8443	5.5954	4.4175	6.0126	4.0883	5.7661	5.1922	5.8437	8.6968	6.669	5.213	6.0906	7.2192	5.2979	5.9018	4.7027	5.0347	4.8525	5.0166	4.6831	6.519	6.9459	4.5078	5.503	4.7613	4.5771	3.8885	5.1961	4.7661	4.488	3.5021	4.225	3.6112	4.854	4.327	10.6551	6.0475	5.6636	4.9612	5.1461	6.0909	4.7004	5.2441	4.9274	5.5868	5.0802	3.3533	5.983	6.3493	4.8972	4.4607	5.6952	5.8392	6.6005	6.5815	5.4276	6.2405	6.0972	4.7495	7.3921	4.4951	5.054	5.4909	7.5497	5.1835	4.9288	5.8037	7.5394	6.1416	6.0911	5.3237	6.0875	5.554	5.2865	6.6929
PF3D7_1433400.1	PF3D7_1433400.1;4181	4181	11.6112	5.1566	4.266	5.4446	4.8425	4.8958	5.8286	2.541	3.5046	11.2596	5.2664	5.8392	4.7719	4.7474	6.0485	6.0564	5.5883	7.5999	5.1795	5.8025	6.919	7.3155	5.6806	5.285	5.1485	3.9662	5.292	6.4864	5.8585	8.5051	7.1203	5.2475	5.4902	5.6582	5.3455	4.7565	4.5789	4.7049	6.3837	5.5726	4.3455	4.7296	5.6938	4.7479	10.3824	4.7071	6.0531	5.4928	5.1747	6.1773	5.8741	5.1546	4.8359	5.2824	5.3082	5.3899	6.6026	6.1542	5.8885	5.876	6.1863	6.8712	7.1745	6.2789	5.4588	5.5671	4.9718	6.2913	7.5823	5.3593	5.1819	5.5859	6.3132	4.9528	4.9179	6.1645	7.2529	5.5619	6.3094	4.06	5.9528	6.586	7.1238	7.3787
PF3D7_1433400.1	PF3D7_1433400.1;4182	4182	11.2801	5.3992000000000004	9.4564	5.43	2.0215	5.4489	5.3208	4.6502	2.6622	11.1589	5.5376	9.6345	5.0687	1.4114	5.5185	5.8527	6.155	6.8217	4.437	5.3165	5.6848	6.8974	5.2578	6.4915	5.746	3.4046	6.2933	6.1497	5.7282	6.0885	7.5513	3.144	6.5279	6.2355	4.8283	5.5898	5.4522	5.5413	5.9759	2.4828	4.2234	4.8212	7.1559	4.0179	10.2876	4.8987	5.1934	4.2048	4.0496	6.5968	4.9621	7.4946	3.8639	7.1641	4.9505	5.3045	6.3632	5.4104	5.7093	5.1747	6.3682	5.847	6.6129	7.5338	5.9155	8.8367	6.1336	4.9472	7.8933	4.848	5.1119	5.4637	6.2847	6.0909	5.5619	6.9176	5.6719	5.5223	7.2821	5.8953	8.3295	6.4648	5.9119	8.3077
PF3D7_1433400.1	PF3D7_1433400.1;4183	4183	11.3794	5.1073	8.0026	5.8644	4.7164	4.9709	6.3158	5.4967	5.1687	10.0513	5.8515	5.1546	6.0682	3.4919	4.281	4.6496	6.0155	8.5352	4.861	4.0009	7.1699	6.9721	5.2434	5.4489	8.3667	4.0197	5.4253	5.942	4.8831	7.3987	7.9523	3.8012	5.4097	8.9732	5.1603	5.8304	5.0308	5.7605	5.7829	4.691	7.4154	5.8181	6.2302	6.2054	11.1625	5.1383	6.0817	5.1703	4.0063	6.7385	6.1801	6.3577	4.6404	5.7101	5.135	5.0492	6.1882	6.0913	6.5461	5.7282	6.3407	8.5689	8.0744	6.9013	8.9348	6.8226	5.9236	6.4507	7.2864	5.2608	4.4296	6.0944	7.5041	7.1837	6.4783	6.6872	8.4801	6.7275	7.4589	9.4822	7.6449	6.3239	6.7592	7.4399
PF3D7_1433400.1	PF3D7_1433400.1;4184	4184	11.7983	5.3452	10.3401	7.0582	4.4555	6.0374	6.0367	5.9991	4.5229	11.6211	4.8405	5.0041	6.7004	4.2388	4.204	6.2787	5.6459	6.0847	5.8627	7.0371	5.8639	6.2789	5.7634	6.009	7.0839	5.2311	6.4371	6.4288	7.2409	6.2207	6.4423	5.7546	6.2873	7.2762	4.488	5.7458	5.142	5.986	5.2122	3.488	4.8344	6.6498	6.2373	5.2909	10.6139	5.6162	6.4346	5.9602	4.4202	6.5529	5.599	6.8781	5.3851	6.4456	4.3597	5.2761	6.1867	6.8784	5.6929	4.7634	6.0228	8.3202	6.9478	6.5504	5.5345	7.9006	5.9793	6.4126	7.9313	6.1459	5.0909	5.6229	8.3271	5.2192	6.1404	7.508	7.9388	6.116	6.9112	5.3642	8.1831	6.8226	6.6253	8.3336
PF3D7_1433400.1	PF3D7_1433400.1;4185	4185	9.144	5.3409	9.6858	5.8382	4.1268	5.1185	6.0749	5.5295	2.5656	8.311	5.5059	4.7581	4.3723	3.8135	4.5625	6.1932	6.4209	4.8644	5.151	6.9363	5.6809	5.3431	5.266	6.2715	6.7653	5.2976	6.382	5.5151	6.2405	5.6736	5.9681	4.9336	6.33	7.3935	5.2709	4.6611	4.9505	5.3241	5.7164	5.3533	5.2817	8.6526	6.1256	5.5264	6.7932	5.6203	5.3981	6.9968	4.9556	6.2555	6.4231	6.2186	4.5826	5.516	4.7887	4.6536	5.4121	6.2209	6.5538	5.2396	7.1028	7.5616	5.4607	5.243	4.1667	7.0196	5.55	7.1194	7.9823	4.5078	5.9253	5.3223	7.9212	5.8102	6.0887	7.3056	7.7782	6.4311	6.7711	5.9124	7.8653	5.4121	7.3783	8.3953
PF3D7_1433400.1	PF3D7_1433400.1;4186	4186	8.4444	5.7336	11.0318	7.0399	3.3937	5.8807	6.36	8.8608	3.6927	7.997	5.1022	6.7226	6.5384	1.3219	5.8853	4.8856	8.4004	6.9895	4.7098	7.2782	6.5329	7.2927	5.8117	6.6642	9.1277	5.6798	6.8015	6.0985	7.7076	6.9283	6.9959	5.5534	7.3991	9.9172	5.1969	6.7658	6.9779	5.5011	5.0909	5.6727	5.8819	6.7945	7.6087	6.0014	8.0992	6.9404	6.7589	5.5798	3.7377	7.6953	6.86	7.9665	7.5526	7.352	6.5746	6.1791	6.0005	7.5586	6.9672	9.919	8.9815	11.2688	8.8527	7.8338	7.4388	9.0892	7.2948	7.8154	8.9603	5.4722	5.7186	6.4744	8.6523	7.2141	9.2585	9.5259	10.3039	7.6107	8.4705	7.7596	9.2163	8.75	8.4695	8.4981
PF3D7_1433400.1	PF3D7_1433400.1;4187	4187	8.0363	6.8855	10.116	6.8985	5.2269	6.634	6.0418	7.3939	3.943	7.7529	5.093	6.7627	6.4448	4.281	6.4761	4.6241	7.7187	6.6812	11.3579	7.1388	6.133	6.5336	5.0976	5.7698	8.4065	11.5022	5.9208	10.6349	7.2293	7.0353	7.339	4.9695	6.5762	9.3118	11.1293	6.3633	6.5026	5.4087	4.9635	3.4128	5.4499	6.6401	6.4696	4.6005	6.7866	6.696	6.0475	5.6682	4.7093	7.5467	6.3275	7.9533	7.6596	6.8612	6.7702	5.4476	5.8237	6.58	6.9226	9.0296	7.6248	10.4676	8.7504	7.2059	6.9688	8.6986	5.5807	8.0654	8.7313	6.7297	6.7909	5.9547	8.4493	7.4647	9.1894	7.8307	10.4132	7.928	7.9214	8.0108	9.2512	6.5673	8.6718	8.3031
PF3D7_1433400.1	PF3D7_1433400.1;4188	4188	7.7057	7.308	10.8681	8.4007	5.596	6.7374	7.1464	7.0992	4.2653	8.4051	5.8709	6.5056	8.7553	3.9001	6.5584	5.6197	8.1932	7.5143	5.3892	7.6336	7.3994	7.6553	5.9042	6.3623	8.8068	5.7637	6.1663	5.4673	8.133	7.2962	8.6645	5.5641	5.8585	9.6687	6.3439	5.7417	6.2574	6.692	6.5283	6.7377	5.1256	7.9672	7.6637	5.7123	6.9958	7.0508	6.8362	5.5677	5.1643	10.65	6.4009	8.2226	8.2867	6.1171	7.5383	6.4735	6.9075	8.1336	6.7486	9.3487	7.9971	11.0143	8.1693	8.2352	8.4829	8.8866	6.0551	8.0671	9.2758	6.328	6.2834	5.5423	9.5864	7.2662	9.2202	7.7653	11.122	8.5838	8.1587	9.0269	9.2637	6.3248	8.7914	8.9628
PF3D7_1433400.1	PF3D7_1433400.1;4189	4189	8.7925	8.8955	11.1295	9.2804	6.6366	7.9104	7.0448	7.7808	6.2988	8.7782	6.3051	7.8306	9.0563	6.8873	8.2851	6.3493	8.0127	8.2325	6.6947	8.4349	8.573	10.0545	6.5604	6.4429	8.8566	7.6559	7.7503	5.8649	8.775	8.6204	10.0876	7.1147	7.5651	9.8524	7.3623	7.0271	7.436	8.1351	6.9555	7.8004	6.3007	7.995	8.1731	7.2482	7.9946	7.2878	8.2615	7.204	6.2559	10.823	6.7533	8.6277	9.904	7.6014	8.5181	7.8823	7.397	8.2426	6.4647	8.8992	6.9939	11.9361	9.9527	8.3802	9.3587	8.8714	5.2728	9.4193	10.155	7.9821	7.5664	7.5774	9.6615	7.788	9.0777	7.5026	11.8512	9.0881	7.9645	9.7495	9.7417	7.867	9.8402	9.8697
PF3D7_1433400.1	PF3D7_1433400.1;4190	4190	8.8711	8.1585	10.7838	8.4014	6.578	7.9247	7.5708	8.1803	6.1092	9.4276	7.2333	7.4733	7.5667	6.968	7.1237	6.6259	8.6814	7.3798	6.4637	8.3277	8.5453	8.136	7.5831	6.4261	8.5479	6.4529	5.8174	6.4436	8.3825	8.2475	9.3153	6.4224	7.09	9.3455	7.4718	6.9463	7.1	7.2817	7.6366	8.006	6.8427	7.2415	7.5583	5.8432	7.9181	7.7901	7.2167	7.1089	7.0634	10.596	6.1546	8.4834	7.841	6.691	8.0196	7.7209	7.5225	7.5925	6.5664	9.5546	7.1005	11.8259	9.515	9.3324	8.8629	9.4841	6.0747	9.5427	10.3261	8.2766	7.8318	6.605	8.722	6.852	9.1794	7.6086	11.7059	8.8635	8.3936	9.6368	9.4319	6.5276	9.6483	10.1365
PF3D7_1433400.1	PF3D7_1433400.1;4191	4191	9.0428	9.8766	11.7309	9.7596	6.6106	8.8527	7.5279	8.7577	6.4033	9.7781	8.5591	8.2902	9.5602	6.2765	9.0177	7.4583	9.2219	7.8674	8.2783	8.893	9.8019	10.5504	9.7652	7.0884	9.7781	7.0647	7.993	7.5547	9.3572	8.8494	11.2268	9.8739	7.7074	10.5627	7.9253	8.1938	7.7401	9.264	8.6203	9.6754	7.427	7.0304	7.6081	7.1336	8.5733	9.4997	8.8894	7.8929	8.1484	11.1827	7.2727	8.6999	8.2915	7.6776	8.6957	8.3396	7.9226	9.0997	7.6784	7.6606	9.5195	12.4776	10.6902	9.0489	8.9235	10.3593	6.5207	10.227	10.2096	9.0385	8.6797	7.5316	9.6847	8.2927	7.675	9.4793	12.4641	9.126	9.1599	9.6948	10.5306	8.4591	10.2673	10.2811
PF3D7_1433400.1	PF3D7_1433400.1;4192	4192	9.0257	10.1422	8.5923	8.4176	6.4676	7.2929	6.8065	7.3091	6.1697	9.5818	6.9095	7.5795	8.1602	5.4373	7.5528	6.9198	8.3257	7.654	9.5156	9.0218	10.5151	9.5825	14.2215	7.8277	9.9692	6.5314	7.8731	8.4995	8.936	10.1789	10.2333	14.4309	8.1683	10.9793	7.1312	7.9128	7.8657	7.8668	6.7614	8.9426	7.3014	6.4744	8.3766	6.504	7.9323	9.5797	7.8878	6.6204	10.9072	11.4088	7.1337	8.7344	8.0797	7.8338	7.9639	10.1989	8.7011	9.0222	7.8909	8.8206	8.3113	8.4843	10.4449	7.9388	8.8785	7.6551	5.8537	11.8211	10.772	8.5349	9.4375	8.5526	9.9541	8.9256	9.1821	8.3647	9.1651	10.362	8.2972	9.555	7.9318	5.6979	9.9145	10.6496
PF3D7_1433400.1	PF3D7_1433400.1;4193	4193	10.5906	9.5144	7.4621	8.2803	6.7716	7.8793	8.1359	9.2162	5.3951	9.2008	7.6963	8.9414	7.1314	6.408	7.7401	8.4533	8.3634	10.7054	6.6668	8.6128	8.3974	8.2931	7.0104	6.4949	8.0725	6.9638	10.045	6.0559	8.7413	8.3907	9.3278	7.7399	7.808	9.2534	6.8621	10.1565	6.6298	7.2546	7.1762	8.9337	7.3562	6.8039	8.1382	6.5971	8.2138	8.0898	7.2516	6.829	7.3015	10.3718	7.17	9.1974	8.2931	7.2901	8.4489	6.8811	7.2205	7.6154	7.5522	6.4545	5.7908	8.8374	9.6047	7.6215	8.2848	6.8672	5.6502	8.9102	9.7279	9.1241	8.2446	6.746	8.8926	8.3029	7.0085	6.5184	9.2537	9.411	8.1866	9.3205	6.9665	6.6201	9.3362	10.0899
PF3D7_1433400.1	PF3D7_1433400.1;4194	4194	8.2582	11.3941	6.6511	10.0788	4.858	7.2546	6.696	6.6706	4.6415	8.2673	5.7724	8.6139	9.5018	6.033	7.0708	7.9261	6.4009	6.5204	6.0585	7.7702	7.6294	7.4725	6.517	6.7724	6.4529	5.7934	6.4034	5.9399	7.9345	7.5097	8.8956	4.8585	7.4347	7.656	6.2963	6.5159	6.0135	6.3568	6.8226	10.7123	5.8352	5.5426	7.5135	6.0475	7.1189	7.9221	7.0106	7.1081	6.4519	10.5532	6.3611	8.9333	7.4841	6.8169	8.4475	5.7469	7.2876	7.0752	5.6625	5.3691	6.6207	7.803	9.3593	7.2828	7.0131	7.0198	5.7658	9.0279	9.5379	9.3163	6.8884	7.195	8.7774	6.9396	6.4927	6.6391	9.0789	8.8154	8.2515	9.1304	6.8413	5.9119	9.6253	10.0525
PF3D7_1433400.1	PF3D7_1433400.1;4195	4195	7.5575	6.4393	6.0921	6.6124	5.4786	5.0135	5.1902	6.1408	4.8455	7.6076	6.7892	5.353	5.975	5.7358	7.2109	6.2275	6.466	5.8782	6.6551	6.4861	6.5914	6.8815	5.6311	5.3399	5.8058	5.8273	3.3219	5.8897	6.5258	5.9625	8.5395	4.5711	3.7592	5.4783	5.9768	3.3377	4.8841	5.9639	6.727	6.3212	5.0241	4.2016	6.1589	5.1039	6.9906	6.6381	7.7515	5.6568	7.4005	6.0522	5.5925	6.9185	6.2703	6.4798	6.9443	5.9752	5.6868	6.9594	5.1027	5.017	6.328	6.1659	8.2554	6.8386	7.981	5.9322	4.4256	9.632	8.4996	8.4859000000000009	6.6317	6.2157	8.4173	7.3647	6.1659	6.2147	7.7812	7.5796	7.5883	8.6043	6.1369	5.9736	9.4116	8.7293
PF3D7_1433400.1	PF3D7_1433400.1;4196	4196	7.0085	6.6302	7.5711	6.3621	2.7485	7.0009	4.591	5.2418	3.1375	8.2237	6.8093	6.3286	6.2434	4.916	7.419	5.9855	6.0235	5.0483	5.2091	5.2972	6.5441	6.7568	5.876	4.3533	6.2077	4.9621	5.7719	4.855	5.2858	6.4827	8.7396	3.1489	6.3003	6.7597	5.478	4.1659	5.359	6.4984	6.3032	6.3884	4.9635	4.516	6.2159	4.3709	5.8447	6.6326	6.211	6.5375	4.3576	5.978	5.43	7.0428	5.9741	6.6845	6.1315	4.6536	5.6162	6.7211	6.5057	5.9481	5.1977	6.3158	6.5797	6.4553	5.4627	5.6156	5.1256	10.2054	4.5904	8.2706	5.3816	5.6792	8.1696	6.8784	5.1719	4.7301	7.6555	7.3878	7.5437	7.6414	6.4053	4.8866	10.45	5.9855
PF3D7_1433400.1	PF3D7_1433400.1;4197	4197	7.0625	7.1317	6.1713	5.3056	3.9298	7.9086	5.5907	5.0063	5.1643	7.6957	5.875	9.8805	5.9914	3.1969	7.6529	5.6946	6.1396	5.213	5.5264	6.9339	7.5015	6.7266	5.7046	6.5083	5.8565	5.7824	4.841	4.6954	6.1357	7.1755	8.7636	5.432	6.4411	6.2244	5.4793	3.9021	6.1538	6.8045	6.0184	6.6384	8.8255	4.9505	6.3747	7.038	6.1039	7.0678	6.3089	6.408	5.1703	5.5798	5.6159	6.8371	5.7479	5.7934	6.0426	6.1568	5.8975	6.6569	5.7996	6.144	6.228	7.5557	7.5205	6.1837	8.8981	6.2585	4.5874	10.2149	5.7325	7.9125	6.8156	5.9227	8.0895	7.1987	5.7584	6.557	9.0748	7.1905	5.7671	9.2235	5.5951	5.8542	10.3893	5.9542
PF3D7_1433400.1	PF3D7_1433400.1;4198	4198	7.0035	6.9235	5.2832	6.2265	6.4436	7.4733	4.3505	6.0038	7.1822	7.76	5.6441	9.555	5.4841	5.4731	7.9972	6.2055	6.1453	4.9621	6.2813	7.6408	7.8019	7.0023	5.9667	4.5354	6.1967	5.9565	8.9345	4.9676	6.6024	7.8439	9.2275	5.8334	5.9982	6.7475	3.9467	9.0142	6.1054	4.7268	6.1625	5.7758	9.257	4.6229	6.5125	6.8334	6.9494	6.9313	6.0529	5.8482	5.7832	7.3007	5.7298	8.6038	5.4019	7.0488	6.2728	5.9891	7.6195	5.5871	6.9774	7.7777	5.8415	7.1063	6.9542	5.6645	5.8562	6.1725	4.9837	5.5895	5.6085	6.9677	5.4867	8.2829	8.192	8.2181	7.0529	6.0319	8.7337	7.3299	7.0661	7.8524	5.7795	4.8836	6.3029	6.7033
PF3D7_1433400.1	PF3D7_1433400.1;4199	4199	6.5132	5.51	5.4702	5.6082	4.6769	5.6308	5.6387	5.8189	5.0126	6.3607	5.7874	7.2863	5.7798	2.6871	6.1258	6.4992	5.8592	5.6424	4.3226	5.0909	6.8734	4.1961	5.4091	5.044	5.1711	5.1301	4.4489	5.0347	5.9722	8.0531	10.8664	4.6645	4.5065	5.5487	4.851	2.8339	5.5948	6.0319	5.6244	4.9107	4.2063	3.5826	5.7808	7.7035	4.6594	5.8379	6.8616	6.2561	5.5723	5.4396	4.3067	5.8542	4.4107	4.9397	4.9509	5.144	4.1562	7.1909	6.1657	5.5276	5.3558	6.7776	5.0652	10.0452	6.2657	6.456	3.5447	5.191	6.0387	5.8099	4.5091	5.4426	7.0471	6.1737	5.4406	5.4809	8.2831	5.285	8.2015	7.3661	6.3298	3.342	4.7186	5.7639
PF3D7_1433400.1	PF3D7_1433400.1;4200	4200	8.1027	7.8955	7.2683	6.6949	5.6129	7.8757	5.7918	5.6331	7.066	8.4768	7.8647	9.5756	5.857	6.5076	7.419	6.9146	5.9649	5.7227	6.9404	6.4293	13.214	7.2607	6.7509	7.1568	6.1045	6.997	5.2612	5.2555	7.2607	13.5427	9.6051	4.7142	7.0047	6.191	5.9632	6.1455	7.4772	7.7115	6.8539	6.6095	8.2761	5.641	8.0134	7.8955	7.2011	7.3147	7.7931	5.823	6.64	7.3647	6.2205	7.8074	6.1006	6.5474	7.0869	6.9094	7.442	6.2547	6.4209	6.641	7.315	7.3505	12.0727	6.1414	10.2234	7.4072	7.4289	4.9905	8.0503	8.6773	6.692	7.7388	7.8156	7.71	7.6796	7.5716	8.9478	10.2781	7.463	10.3884	7.1188	7.9646	6.6843	9.0373
PF3D7_1433400.1	PF3D7_1433400.1;4201	4201	8.2831	5.8773	5.7808	5.5765	5.0175	6.1745	5.5214	5.647	5.1359	8.4941	7.1776	7.9391	4.4835	3.3923	6.0514	5.3667	5.5021	4.0514	4.8958	6.318	5.6439	4.6865	5.3523	6.4517	4.904	4.375	4.2079	5.1631	6.0101	6.8718	7.2557	4.6696	6.2821	5.3709	4.6736	4.1391	4.784	5.3498	5.4793	5.1276	5.9697	5.4519	5.4653	5.6614	7.8826	5.204	5.487	5.6738	4.6915	4.0426	4.6798	6.871	6.3216	6.406	5.7621	5.2388	5.3667	5.4786	4.5141	4.0418	4.9006	6.6506	5.5336	5.7148	5.6957	6.5043	5.1098	4.5491	4.5122	7.3426	4.2765	4.7634	7.0504	5.5258	5.8733	4.9241	7.8937	5.7388	6.7281	6.12	5.9887	3.5814	5.2055	5.8753
PF3D7_1433400.1	PF3D7_1433400.1;4202	4202	14.4082	6.2785	5.5689	6.9208	5.1073	5.9026	5.31	4.4356	6.1481	14.2862	6.234	6.6533	5.503	4.5951	6.6163	5.4683	5.1098	4.8963	4.7431	6.3647	5.5354	5.3118	7.1734	6.0993	5.2657	4.3999	4.1027	6.52	7.5654	5.3705	6.3787	5.2277	6.2555	5.757	4.5583	4.5002	4.8699	5.2728	4.8217	6.5356	6.1287	4.8339	5.394	5.9435	13.5004	5.1156	4.9001	6.6496	5.2709	5.0531	5.2307	5.4941	5.4496	9.6244	5.5573	4.7692	6.2468	6.3809	5.6285	5.5251	5.195	6.4959	5.9026	5.2593	5.6968	6.1601	5.4809	6.1861	7.1577	6.073	5.4101	6.5908	6.205	5.7423	8.4773	5.4313	7.5756	5.4954	6.3005	5.1579	5.6707	5.3423	6.0934	7.1064
PF3D7_1433400.1	PF3D7_1433400.1;4203	4203	6.6476	5.076	4.9537	5.6642	5.2776	5.9588	5.3431	6.0932	5.3799	6.9617000000000004	3.3688	7.9449	5.7874	5.2319	6.2869	5.4799	5.9158	4.5922	5.2211	6.9921	6.1552	5.9279	5.607	5.9326	5.4555	4.8395	2.9165	5.6954	6.0334	6.027	7.357	4.2861	5.9229	5.133	4.4666	6.2798	6.1177	4.9946	6.3402	4.408	5.7721	5.204	5.0237	5.4793	5.4286	5.5555	5.4128	5.2098	6.1767	5.4992	5.5091	5.7407	5.4928	5.6648	5.1763	4.8084	5.2479	6.1169	6.0796	5.128	5.1127	6.7714	5.4584	3.742	4.8733	6.6463	5.3122	4.3205	4.6029	6.3646	5.4515	4.9093	6.774	5.6963	5.847	5.8074	7.4954	5.5087	6.2155	5.5665	6.2845	4.314	5.7336	6.4994
PF3D7_1433400.1	PF3D7_1433400.1;4204	4204	7.081	5.8934	6.1196	6.1158	5.2817	6.285	5.7477	5.433	4.4496	7.6091	6.1526	6.4074	6.0796	4.1867	6.3985	6.2401	5.9846	5.251	6.2966	5.7975	7.0723	3.7751	5.6259	4.0418	5.2596	4.9265	4.6247	5.6014	5.9894	6.3302	7.6926	5.0959	5.4828	5.4239	4.588	4.4216	5.2426	5.5283	6.1258	4.5472	4.9345	4.5999	6.0025	5.9995	5.7533	6.0723	5.8515	6.2515	5.3399	5.1799	4.6814	5.7447	5.0303	5.9038	5.841	5.5747	5.4286	5.1875	6.0277	5.4941	5.6444	6.7435	6.1888	6.267	6.4121	6.2342	5.135	5.0215	5.599	7.0206	4.1779	5.1098	7.4917	6.6301	4.6064	5.7832	8.211	6.2836	7.0166	6.2711	6.4429	3.9635	7.2006	5.4336
PF3D7_1433400.1	PF3D7_1433400.1;4205	4205	9.9873	5.527	5.3691	4.9579	4.0435	5.8357	6.0152	5.4135	3.2839	10.6689	7.1776	7.1511	5.6378	4.2502	5.2828	4.9805	5.7687	5.101	5.9105	5.5753	5.9023	5.251	4.4039	5.779	5.4861	5.1735	6.6851	5.9722	6.3357	5.3635	6.878	4.2861	5.5419	5.649	5.3757	6.3556	4.9112	5.6014	5.6427	5.5478	4.7004	4.9602	5.4561	5.382	9.2904	6.6018	6.2016	5.2238	4.2847	5.5934	5.4816	5.7131	4.6147	4.8699	5.5978	5.4373	4.5497	5.903	4.8273	4.6082	4.7208	6.7233	5.4168	5.2532	4.8151	6.5364	5.5166	5.5087	4.7131	6.4893	4.4983	4.3709	6.6822	4.5999	4.9519	5.6115	7.1917	4.9293	6.4665	6.042	6.1787	5.0832	4.7021	5.756
PF3D7_1433400.1	PF3D7_1433400.1;4206	4206	6.6299	4.6628	5.0063	5.898	5.0875	5.3568	5.2369	4.2001	3.6404	6.5535	5.846	4.4323	5.157	5.6109	5.0657	5.2649	5.8746	4.8166	4.9165	6.5953	6.3205	5.5963	5.9446	5.8354	5.31	4.1359	6.0139	5.7554	7.2974	5.9944	5.5141	4.5765	5.9329	4.8273	5.2203	4.4705	5.8639	6.1807	6.3619	4.8374	5.4323	5.323	4.9616	4.4555	5.2456	4.6554	5.1989	5.238	5.0175	4.7782	5.5276	5.7428	3.3491	6.2804	4.4983	4.1252	5.6153	5.5005	4.7639	5.5783	5.7285	5.5768	5.2067	5.9702	5.7304	5.2873	4.6865	4.8802	7.4661	5.2479	3.857	5.8701	5.3684	4.5801	4.8924	6.1566	6.7163	5.9605	6.2153	5.1489	5.7565	4.5027	6.1811	7.088
PF3D7_1433400.1	PF3D7_1433400.1;4207	4207	7.2298	6.1367	5.2645	5.3771	3.3491	5.5937	5.1264	5.2895	4.4647	6.5705	5.6713	5.6384	6.3535	5.3161	5.5251	6.1713	5.6144	3.7159	4.7328	6.5081	5.9807	7.0099	4.8253	6.1262	5.0613	5.0989	5.5934	5.0955	6.4976	5.2668	7.3813	4.9001	5.9224	6.0906	6.3219	5.6668	5.6767	5.7506	5.7415	5.9153	4.0849	5.8875	5.5838	5.6851	5.5577	6.3742	5.853	6.5817	5.6023	5.6346	5.6744	5.0631	4.1546	5.851	4.4738	6.3719	5.6165	6.2048	5.4433	4.6294	5.4152	5.7988	5.8622	5.4283	5.5154	5.8507	5.6758	5.4022	7.3131	4.8856	5.6282	5.7093	5.643	5.0272	4.3241	6.5019	6.6444	6.3031	5.9946	6.5006	5.2559	5.8148	6.3103	8.012
PF3D7_1433400.1	PF3D7_1433400.1;4208	4208	5.5395	5.4614	5.3968	6.1649	5.0772	5.0483	4.5053	5.7653	4.7032	6.3152	5.9898	5.1894	6.0295	4.1227	4.2965	5.6473	4.4581	4.8354	4.8032	6.7178	6.1297	6.1039	6.1583	5.8066	5.8885	5.6873	4.9777	4.7137	6.7589	5.2361	6.4395	5.2913	5.5053	5.8081	6.3078	4.4429	4.5741	4.6656	5.845	4.98	5.917	5.4935	6.6977	5.6427	5.6132	4.4053	4.6843	5.8043	4.582	5.4453	5.9805	5.7082	5.0166	5.4195	4.8535	4.7876	4.3441	5.6047	5.3512	5.1289	6.3461	6.1167	5.3847	4.2487	5.9274	5.3614	4.5166	5.4128	6.7634	5.2861	3.841	5.2384	5.5777	4.8207	5.537	6.5577	6.5381	6.0995	5.8405	6.4163	4.7115	4.859	5.844	6.3707
PF3D7_1433400.1	PF3D7_1433400.1;4209	4209	6.318	5.3712	5.7821	5.0717	5.2787	4.5632	3.7485	5.2399	4.9298	6.9586	5.3187	5.1202	4.7745	5.7671	5.0879	6.0892	4.749	5.2032	4.691	6.261	6.1787	4.6605	4.8304	5.5239	5.1048	5.6395	4.0566	4.9878	7.3072	5.2694	6.5992	5.2361	6.0374	6.1229	6.0564	2.696	4.9425	3.9709	5.4525	4.5527	5.2426	4.488	4.4343	5.433	4.7279	4.0592	5.4973	7.4345	5.0704	4.1906	5.3384	5.4611	4.211	6.0409	5.3208	5.4091	5.2891	5.8253	5.4012	5.3851	5.6792	6.1971	4.4039	4.8058	5.5354	5.6441	4.4712	5.5292	7.0139	5.4825	5.5801	5.4751	5.6381	5.6744	5.6141	6.3074	6.5364	9.0511	6.0622	6.0762	5.4029	4.9322	5.1106	7.0091
PF3D7_1433400.1	PF3D7_1433400.1;4210	4210	6.4415	5.0144	4.9941	6.097	5.8012	5.2483	4.9841	4.8435	4.8354	4.0583	5.43	4.3363	5.382	5.3441	4.6041	4.9809	5.4114	4.5416	4.5515	6.4423	6.5941	5.4182	5.5141	4.9026	5.1322	5.5683	2.3951	5.4383	7.1631	6.2305	6.6767	3.7666	6.6267	4.4046	6.3241	4.9768	4.6599	4.8074	5.7729	3.6927	4.1276	3.0875	5.5211	5.5786	4.2743	4.6786	6.2568	7.0448	5.675	5.1081	5.2028	5.0215	3.8748	6.1485	4.5484	5.1591	5.6079	4.6147	5.4874	4.0875	6.6666	6.1056	4.969	5.1457	5.0108	5.5021	5.285	4.7186	6.6908	5.1875	4.4951	3.4555	6.0598	4.9932	4.4822	5.7774	6.5218	5.4479	6.4424	5.1847	5.4512	4.1867	5.2311	7.248
PF3D7_1433400.1	PF3D7_1433400.1;4211	4211	6.1181	5.1106	5.8263	6.1795	4.7677	4.3441	5.191	5.4575	4.729	5.765	6.5062	4.0179	4.9977	4.0866	5.033	5.2319	5.2517	4.9131	4.8115	6.6724	6.1761	6.002	5.6887	6.4807	5.2095	5.5261	5.3125	4.9681	6.4034	6.1069	6.2542	4.3111	5.3726	4.811	4.3384	3.3234	5.5789	5.1635	5.6126	5.7626	5.1534	3.9837	4.8017	5.4121	5.3012	5.3698	5.7856	5.5333	3.1763	4.6153	4.7495	5.6659	3.0496	5.7401	5.0197	4.6871	4.7377	6.0693	5.8321	3.8934	6.8951	6.5795	5.3775	5.2813	4.6809	4.916	5.0413	5.3323	6.7486	5.1819	5.3547	5.5814	5.6014	5.5444	5.8728	6.4226	6.478	6.0561	6.9751	6.9743	4.6915	4.1554	6.2649	6.9236
PF3D7_1433400.1	PF3D7_1433400.1;4212	4212	5.9507	5.3001	5.1098	4.4155	4.5868	4.1309	5.2506	4.1218	2.5135	6.0856	5.3586	5.7452	4.9449	4.5329	4.9088	5.5616	6.1514	3.591	5.1177	6.5835	5.9035	6.3999	4.025	5.4783	5.384	5.8902	4.8802	4.8625	6.7404	5.8215	6.4082	5.7947	6.2662	5.189	6.2598	4.8329	4.813	5.4666	5.2327	4.3937	4.4912	4.1922	4.7431	5.2487	5.1477	4.5478	5.8492	5.3212	5.0828	5.904	5.2887	5.4643	4.2824	5.5454	5.7517	4.278	5.6767	4.9905	4.916	5.0144	6.2151	5.2824	5.4152	5.7458	4.5868	4.8704	4.9288	5.504	7.101	5.2114	4.9184	5.9803	5.1587	6.1158	4.7076	6.5306	6.8286	6.0297	6.1735	6.0721	5.6996	3.645	3.9477	7.0446
PF3D7_1433400.1	PF3D7_1433400.1;4213	4213	6.3254	5.6809	5.5537	4.7934	4.8914	5.0858	5.1795	4.691	3.8875	5.3611	5.1164	3.7549	5.2392	2.4033	5.3277	5.2219	5.6579	4.1375	4.441	6.5364	6.7252	5.4303	5.9844	5.6536	5.4168	5.0879	5.0241	5.5583	7.189	5.7552	7.0656	5.3681	6.1611	4.7903	6.0985	4.8151	5.2098	6.0117	6.1412	4.0781	5.5314	5.5223	4.3441	5.9189	5.7285	5.2223	5.1235	5.0635	4.742	5.4954	5.6761	5.7186	4.8063	6.0226	5.1198	5.133	3.9439	6.6974	4.3882	5.3234	6.3507	5.9402	5.8552	5.1953	4.5292	5.314	5.3441	4.5392	7.2168	5.5289	5.4535	5.7466	5.7777	5.6935	6.057	6.6452	6.3185	5.5376	6.0961	6.2741	4.7164	4.5515	5.7716	7.1339
PF3D7_1433400.1	PF3D7_1433400.1;4214	4214	6.7144	5.4046	6.769	6.6168	5.3487	5.0605	5.1663	3.9672	4.3125	6.6411	5.4922	5.5072	5.8679	3.1651	5.4515	5.1355	5.0618	4.5385	5.1081	6.5792	7.7335	3.3896	3.845	5.6291	5.3537	5.6352	4.4489	4.347	7.119	6.2657	6.1695	3.2494	6.0173	4.3736	4.9307	1.844	4.2972	5.6159	5.9637	3.4686	7.833	4.5084	3.757	5.2052	4.4653	4.6876	5.2376	6.8608	5.5444	7.3298	4.7814	5.9239	4.7071	7.1949	5.1152	4.9759	5.4121	5.2924	5.4764	5.1953	5.7779	6.0966	5.6296	5.7216	5.142	5.6209	5.0405	4.5154	6.5871	4.7703	4.843	4.9773	5.5592	5.3176	5.6346	5.5871	6.5118	4.7793	6.057	5.3212	4.1127	4.0383	5.8846	6.7131
PF3D7_1433400.1	PF3D7_1433400.1;4215	4215	6.2494	5.9558	3.858	6.0108	4.0045	5.0241	5.5018	4.5521	4.3226	5.9612	5.6011	4.4489	5.6421	3.7126	5.0921	4.6769	5.1006	3.8699	4.1127	6.3658	6.339	5.667	5.3565	5.8045	5.3341	7.887	4.2227	4.477	6.8561	5.6221	6.4548	4.7729	7.0139	5.4588	8.2432	4.8027	5.8873	5.6605	6.5018	5.0631	7.7643	4.6837	4.7639	5.5258	5.8079	4.9079	6.3999	6.4637	5.2596	7.2648	6.5251	5.6907	3.5072	7.3913	4.9896	5.3957	5.1691	5.8347	4.9718	4.749	6.042	6.2014	5.0976	5.8227	4.1587	5.3406	4.8319	6.0942	7.4655	5.5762	4.4529	5.1922	5.7131	4.5154	5.0811	6.3611	6.4328	6.3114	6.269	4.3875	4.784	5.0303	5.7729	6.7949
PF3D7_1433400.1	PF3D7_1433400.1;4216	4216	6.7874	6.318	5.7482	7.1252	5.0255	5.8179	5.5198	4.8435	5.5945	6.6115	5.488	5.9658	6.4383	4.3096	5.1767	5.1643	4.9021	5.2311	5.8281	6.5084	6.133	6.0909	6.2536	6.5381	4.3505	8.4688	5.8846	5.2242	7.4536	6.6812	6.7125	5.62	6.8012	6.3192	9.2259	4.7312	5.5475	6.5981	6.1369	5.1334	8.5951	4.1554	5.3684	5.9844	4.8904	5.2122	6.7092	6.1418	5.1428	8.0786	5.7358	6.0654	4.1367	8.2686	5.0985	4.9126	4.7803	7.0473	5.4356	5.0968	6.4029	6.7531	5.8763	5.073	5.5457	4.8197	5.4545	5.9385	8.2376	5.438	5.7279	5.8227	6.8623	4.2675	5.3255	6.7715	6.3642	5.4922	6.6234	5.093	5.1599	5.9083	6.5724	8.1045
PF3D7_1433400.1	PF3D7_1433400.1;4217	4217	6.1635	6.2197	5.3782	6.218	5.2032	5.9277	5.5261	4.3205	5.1595	5.9013	6.5835	5.3951	5.3438	4.4182	4.8817	5.1739	5.4067	4.0635	5.8795	7.188	6.0841	5.6002	5.6579	5.7684	5.4336	7.2331	5.0661	4.2133	6.9924	6.5674	6.3932	3.4621	6.2122	6.0092	8.2604	5.0117	5.2288	5.8017	5.5622	5.8706	7.468	6.1064	6.0898	5.5951	5.067	5.7586	6.1383	6.6428	4.4561	6.0762	5.4588	5.4915	3.7323	7.9484	5.191	2.4436	4.4886	5.5747	5.9766	5.0036	6.7905	6.5345	4.7301	5.3775	4.7219	4.5021	4.4249	5.5814	7.9229	5.7519	5.3352	5.0997	5.9844	4.6513	5.7642	6.6767	6.8477	5.2758	5.9953	6.2022	4.3491	4.2547	6.0757	8.3781
PF3D7_1433400.1	PF3D7_1433400.1;4218	4218	6.7145	6.0155	5.4446	6.9247	5.3255	5.7336	5.7856	4.278	3.3978	6.4306	5.4087	5.5435	6.2933	4.5466	5.5844	5.8907	4.5777	5.3009	4.8875	7.1529	6.7067	6.1795	5.6061	6.1749	5.6772	8.3312	4.4046	5.4155	6.4696	6.6402	6.7531	5.5497	6.4989	5.2544	8.7663	5.3034	4.7382	5.8895	6.0819	5.0751	7.3902	4.3834	5.3212	5.5469	4.4195	6.0011	6.3684	5.89	5.6699	7.5745	5.8492	4.4323	4.04	8.0833	5.4423	5.0303	4.2728	7.2071	5.479	4.6041	6.2506	7.1083	5.516	3.6147	5.2731	5.0215	4.6588	5.6685	7.2843	5.3223	4.7745	5.9439	5.3498	4.4588	5.6893	6.0646	6.7485	6.7517	7.3209	6.0074	5.5163	3.4463	6.1443	7.3128
PF3D7_1433400.1	PF3D7_1433400.1;4219	4219	6.0117	5.7363	5.2976	6.1735	5.3868	4.8792	5.319	5.1379	5.1715	6.0832	4.4653	5.0997	6.2716	3.4343	5.1247	5.3038	5.189	3.9402	5.2157	5.6482	6.1357	6.1216	4.4128	5.6121	5.5635	7.8487	4.9392	4.9768	6.3143	5.3455	6.5173	4.3277	5.2319	5.327	7.7172	2.9837	4.8753	5.8455	5.76	4.5632	7.2216	4.0286	5.0409	6.0277	5.2683	3.2342	6.2948	5.8617	4.4783	6.7061	6.8796	5.859	5.1538	7.3162	5.3909	5.3505	4.4423	5.3331	5.6929	3.9791	6.3894	6.6389	4.9846	4.8369	4.3234	4.887	5.5969	5.6764	6.7233	4.4944	5.3356	4.0108	5.5928	4.1285	5.9577	5.9607	6.6358	6.0821	6.8586	5.6053	4.7192	4.2219	6.3331	7.3173
PF3D7_1433400.1	PF3D7_1433400.1;4220	4220	6.6528	5.8482	5.5018	5.673	5.3448	5.3316	5.1691	4.393	5.3906	6.0492	5.4476	5.1655	5.7219	4.7501	5.0734	4.3334	4.6628	4.9864	5.4705	6.5768	6.6334	5.2939	5.2705	6.1336	4.1135	7.9501	5.1807	4.7344	5.1803	6.3423	6.4274	5.0121	5.2188	4.9649	8.2682	4.2234	4.4363	5.2506	6.115	5.3107	7.3631	4.3413	5.479	5.2137	5.8192	5.0509	6.1886	6.9548	4.9397	7.0639	4.9054	4.7131	4.7729	7.5711	5.2898	4.842	4.7824	6.1231	5.5886	4.9045	6.5926	6.2415	4.3771	5.6314	4.8914	5.2137	5.1231	5.4967	6.375	5.3978	5.5037	6.0544	5.862	5.6073	5.2277	6.1661	6.4992	6.1934	6.1793	6.0056	4.7677	4.3441	5.7109	8.2887
PF3D7_1433400.1	PF3D7_1433400.1;4221	4221	5.9286	6.3216	5.4219	6.5842	4.8027	5.6296	5.193	5.0742	3.9495	5.6097	4.6153	4.3526	5.5119	4.1276	5.292	5.9614	5.7988	3.5957	6.2538	6.9571	6.6333	6.1245	5.7274	6.0085	5.0303	6.4011	4.157	5.4692	6.6866	5.2036	6.1558	5.1098	5.9896	4.6047	5.8723	4.2563	4.269	5.5871	5.5444	4.7148	7.0279	1.8836	5.7594	3.6758	5.4124	5.5491	5.9357	6.2976	4.8222	5.5444	4.9198	4.3519	4.2102	7.2153	5.1239	4.1579	5.7131	5.4087	5.791	5.3593	6.077	5.9834	5.0708	5.408	4.7093	5.8718	4.3674	5.7252	6.7766	5.1334	5.8258	4.8684	5.6659	5.8953	6.0548	5.9021	6.5236	5.5774	6.0303	5.6648	5.9001	3.0875	5.4519	7.1313
PF3D7_1433400.1	PF3D7_1433400.1;4222	4222	5.7079	5.3082	5.3743	5.1619	5.5192	5.6809	4.6679	4.0951	5.2551	6.2475	5.7325	4.5014	6.0036	4.8253	4.6247	5.5671	5.5059	4.3161	5.3632	5.9184	5.9193	5.0014	5.1432	5.2705	5.5804	5.779	3.1938	5.4429	6.5618	5.142	6.0334	4.2063	6.2294	5.0622	5.6343	4.6982	5.1127	5.8125	6.1455	5.4502	7.2533	4.9713	4.6599	4.7479	5.2304	4.9869	5.9632	9.2525	5.319	6.2928	5.5552	4.8753	4.5981	6.6245	5.0811	5.126	5.4777	5.5463	5.6809	3.2265	5.3537	5.7315	5.6088	5.433	4.8084	5.0553	5.0725	4.8455	6.193	4.0849	6.1443	4.8639	5.2365	5.4848	5.4998	6.2309	5.6064	5.6355	5.839	5.7024	5.858	4.7181	5.5447	6.044
PF3D7_1433400.1	PF3D7_1433400.1;4223	4223	6.6199	5.5966	5.5931	6.5673	5.3646	4.5759	5.9317	4.7876	4.6363	5.7544	5.7882	5.9993	7.2382	4.1285	4.9955	5.2453	6.0011	5.7145	4.8934	6.7063	6.2587	6.0226	5.8831	5.4973	5.5774	7.6811	5.4002	3.706	6.1797	6.3005	5.942	5.2987	5.8048	5.8336	8.2241	5.6479	3.546	6.6385	6.3969	5.2234	8.7526	4.4482	5.3114	4.854	4.7965	5.4029	7.0288	6.7934	5.3961	6.4046	5.9966	4.9212	4.4182	7.2531	4.3089	4.7506	5.2702	6.0921	5.7637	5.1847	5.354	6.0036	5.4809	5.7074	5.2475	5.4673	5.3757	4.89	5.739	5.2604	4.8349	5.6485	6.0944	5.7719	5.6056	5.8146	6.6864	4.8914	6.045	6.1194	5.9798	4.4634	5.4033	7.5182
PF3D7_1433400.1	PF3D7_1433400.1;4224	4224	5.9738	5.3487	4.8743	11.0268	3.8629	5.0295	5.2776	6.4128	5.7208	5.0387	4.9819	4.4316	11.555	5.8681	5.3813	4.4764	5.9738	7.3357	3.3219	7.3674	5.3565	7.6053	6.0308	4.5304	5.2968	5.2612	5.4715	4.7076	8.057	6.8965	9.9236	5.3413	5.0518	5.6588	5.3875	4.4841	6.3154	8.2073	5.0264	5.0188	6.6467	4.7159	5.5847	5.2596	5.8387	4.6041	7.4196	4.3944	5.8654	6.157	6.1083	5.9528	4.3813	6.2436	6.3036	4.9823	5.5301	4.9103	6.2502	7.8037	6.5654	6.0911	7.2868	6.7522	6.0762	6.574	4.6679	5.3363	5.5376	5.5314	4.3147	5.0853	5.5823	5.5638	7.7305	5.6548	6.3416	5.7879	6.2355	6.394	5.8427	4.7608	5.1823	7.085
PF3D7_1433400.1	PF3D7_1433400.1;4225	4225	6.1332	4.7745	5.9136	5.1635	4.7501	4.934	5.6952	5.6256	5.9234	5.7013	5.4469	6.4031	4.2172	4.8846	5.1871	5.4607	6.1212	4.8243	4.7301	6.408	4.9208	5.2683	6.3549	5.4419	5.4558	4.8063	4.4614	5.7527	6.2455	5.189	6.8659	6.627	5.2795	5.2828	5.4542	5.6088	7.3522	7.705	5.7388	4.3169	3.8217	5.1635	6.0475	5.2928	6.1769	6.0719	7.6944	6.7346	4.9542	5.1615	8.5784	5.4857	4.1562	6.4469	7.423	5.9962	4.4175	5.8382	5.7252	6.0155	6.339	6.5272	5.826	6.2823	4.6628	4.9231	6.3872	5.3509	6.7149	6.2458	4.9709	5.0913	6.0616	6.2205	6.3318	6.0693	6.9067	5.1795	5.7222	6.0103	5.5185	5.2679	5.645	6.359
PF3D7_1433400.1	PF3D7_1433400.1;4226	4226	6.4278	5.0951	5.0179	5.4376	4.6076	5.0951	5.4026	4.5509	5.2161	5.4535	5.2063	4.6479	5.4087	3.2464	5.2242	5.2884	6.2692	4.4912	5.2679	5.7447	5.2126	5.3078	6.1677	5.6656	5.0501	4.9928	4.0858	5.5942	6.0137	4.306	6.1012	5.8447	4.9222	5.1831	5.3248	4.4673	5.1815	4.9189	3.7366	5.6571	4.7148	4.5348	4.4561	5.098	5.5801	4.4796	5.749	4.1603	3.266	4.8585	6.973	5.0768	4.855	5.963	5.0435	4.9355	3.8866	5.911	5.3885	4.1252	5.437	5.8367000000000004	5.581	4.9928	5.7396	5.0461	5.5683	5.0764	6.5618	5.3764	5.0014	4.5856	5.9805	5.522	6.0047	6.0477	6.0815	5.5289	5.4588	6.1081	7.2465	4.8248	5.9982	5.8875
PF3D7_1433400.1	PF3D7_1433400.1;4227	4227	6.5065	5.8412	5.0657	3.7279	6.9688	4.4699	6.453	4.6764	4.9565	5.596	5.7431	5.9281	4.3653	6.246	4.3999	6.1204	6.1749	5.2079	5.1643	6.9545	5.5555	5.5053	5.384	5.742	5.572	4.9026	4.757	4.4809	6.3316	5.5573	5.963	5.6073	4.669	6.0665	4.851	4.2126	5.9568	5.8649	5.9091	4.1342	5.0193	5.4353	4.8515	5.4643	5.1206	5.2559	6.1928	6.68	5.2008	5.5552	6.5491	5.6369	4.2979	6.071	6.0023	4.0312	5.8012	6.4963	5.9757	5.7485	5.931	6.2793	4.5928	5.1218	5.8592	5.4973	5.2055	5.1396	5.8012	3.6241	5.9388	5.1803	6.1821	5.9542	6.8515	6.8504	6.4216	6.1886	6.1443	5.0695	4.9467	5.1997	5.591	6.3679
PF3D7_1433400.1	PF3D7_1433400.1;4228	4228	6.3295	5.5638	5.1408	5.1363	4.0652	3.1859	5.3103	5.5304	5.373	6.3978	5.2924	5.2246	4.95	4.7279	4.8146	5.2012	4.7719	3.269	5.5185	5.7181	5.5506	4.4476	5.8342	5.6079	5.1355	4.3992000000000004	5.0738	5.4621	6.4971	6.3618	6.1098	5.6112	5.2498	5.479	4.6679	4.6305	5.6924	5.4152	5.116	5.2426	4.3799	5.749	5.1946	4.9736	5.3607	4.8379	5.8311	5.3331	5.2657	5.8844	6.438	5.8535	4.0426	5.9474	4.9011	3.4249	5.2044	5.8878	6.0708	5.9907	5.6809	5.9577	5.7076	5.2044	5.2979	5.6719	5.9727	6.6536	6.1062	5.3309	5.3628	4.1843	5.4591	5.5323	5.8807	5.7538	6.1729	5.7129	4.8425	6.0972	5.1863	4.1127	5.8958	6.7544
PF3D7_1433400.1	PF3D7_1433400.1;4229	4229	6.6172	5.3114	6.3897	5.4279	5.7772	5.7257	6.5625	4.9635	4.7164	5.7536	5.3677	5.594	4.5934	4.5789	5.3916	5.6977	5.5002	4.6921	5.0514	5.7991	5.7869	4.8664	6.5177	6.5929	5.0321	4.2675	5.2954	5.6482	6.7573	5.8662	5.0691	6.3161	6.0347	5.8921	5.7065	5.193	7.0832	5.4621	5.8048	5.3743	5.7131	6.6901	6.0481	6.3644	5.0246	4.6554	6.2808	5.6639	4.6433	5.2679	6.9956	6.0259	4.5552	5.6786	6.0217	5.9699	5.1387	5.3523	5.5392	6.2965	5.7247	6.1272	5.6859	5.1169	6.3025	5.9986	5.233	5.6982	8.1511	5.8659	4.7377	5.7501	7.0576	5.995	6.676	6.5395	6.3334	5.6744	5.4326	5.6091	4.9782	5.6952	5.1871	7.6743
PF3D7_1433400.1	PF3D7_1433400.1;4230	4230	7.3493	5.5283	6.7302	6.0085	5.2361	6.0181	6.8606	6.5262	5.4783	7.0871	4.3695	6.1249	5.5097	4.1127	4.3583	5.8445	6.7498	6.8851	5.4209	7.2846	7.1216	5.7541	8.126	8.3192	5.7782	5.4705	4.4542	5.8517	7.1468	6.9692	6.2564	8.4294	5.7065	6.1247	5.91	5.5653	6.0027	5.3865	6.0798	5.3954	5.6168	8.3903	6.6365	8.5735	6.5552	6.9897	6.8316	6.4024	5.921	5.8522	6.9631	6.6638	4.5298	5.9752	7.9234	6.7604	5.1375	7.1802	6.5179	7.6775	7.0857	6.8811	6.7234	5.8133	5.8532	5.9991	6.4034	5.6088	7.5435	7.4402	7.5727	5.1997	7.6727	5.327	8.5345	7.1035	6.3885	6.6296	6.6917	6.5898	5.8748	6.3384	6.0376	8.1279
PF3D7_1433400.1	PF3D7_1433400.1;4231	4231	6.3647	5.9752	9.3977	5.3132	4.6433	5.1214	7.1629	8.5478	6.6315	6.1385	5.7268	6.8675	5.8936	4.2638	5.4637	5.5068	8.6139	6.647	6.2095	5.6056	8.4795	5.5714	5.1383	5.9355	5.4067	6.1406	3.5185	5.7942	5.7554	8.1039	5.9745	5.306	5.6798	5.1363	7.3112	5.266	5.4111	4.4496	4.9298	5.5122	4.3653	6.4143	5.3441	6.3151	5.6682	5.561	6.7841	4.9255	5.3129	5.77	6.0248	6.1691	6.8791	5.95	6.7361	5.8061	3.98	7.1715	6.7761	8.7427	10.2835	5.5735	6.5794	4.6247	5.9514	5.5895	5.4316	4.9602	8.6233	6.1114	5.5668	5.1882	8.3056	5.7263	8.3696	9.7001	7.2802	6.1481	6.2374	6.7296	5.3537	4.2943	6.1073	8.7259
PF3D7_1433400.1	PF3D7_1433400.1;4232	4232	6.6423	5.4519	5.7745	5.4967	5.2698	5.013	6.345	5.9766	5.4998	6.5747	5.6337	6.9412	5.4084	4.5261	5.4449	5.3547	7.0108	5.6753	7.0595	6.7497	5.1795	6.2698	6.1548	6.126	6.0135	5.1355	5.0317	6.6682	6.188	6.312	5.9217	4.7197	6.1318	5.9021	6.0088	4.8384	5.1272	4.8395	6.1083	5.354	4.1691	6.2711	4.3903	6.2317	4.2502	6.062	5.9821	5.2891	5.7428	9.8495	5.8662	6.3785	5.591	6.4906	5.8166	4.8919	5.1268	5.5966	6.4038	8.328	6.5627	6.56	6.223	4.497	6.4135	5.6441	6.4699	4.862	9.4084	5.946	5.1878	4.9293	6.114	6.7566	9.4708	6.3127	6.7758	6.5621	6.2137	6.5709	5.3861	5.2437	6.2551	9.1476
PF3D7_1433400.1	PF3D7_1433400.1;4233	4233	6.2765	5.6682	5.9388	5.359	5.5632	6.0197	5.516	4.6685	4.9467	5.8354	4.7436	5.4867	5.8215	4.858	5.0892	5.3161	6.0766	5.5413	6.3584	6.4718	6.318	6.3868	5.4276	5.9435	6.2397	4.3792	4.281	4.8723	6.7728	5.844	6.7227	5.218	5.5043	5.0579	3.8166	3.8856	5.0955	5.4482	5.8336	5.6112	4.9307	5.8542	6.4431	6.4419	5.0188	4.8253	6.1436	5.7167	4.852	5.5173	5.9766	5.0997	5.5537	5.6602	5.9514	5.7719	4.5552	6.7502	6.7266	5.9435	5.6823	6.1725	4.3327	4.8822	5.3565	5.6814	5.4947	5.8207	8.213	6.094	5.5481	4.756	6.2595	5.3208	7.9304	6.1094	6.6964	7.1431	7.116	6.1266	5.7803	5.1691	5.6685	8.2922
PF3D7_1433400.1	PF3D7_1433400.1;4234	4234	5.8733	5.6639	5.1663	5.8304	5.1835	5.9787	6.5547	5.2399	5.1481	6.3933	5.8897	5.26	5.2836	4.9255	5.9404	5.4584	6.8826	4.9764	5.8848	7.1516	5.963	6.492	5.6206	5.804	5.4346	5.8502	5.7208	5.5546	6.5447	6.5171	6.516	6.0317	6.5237	5.3792	4.7549	5.126	5.4094	5.047	5.4107	5.5188	4.9905	6.1969	6.1536	5.2273	5.9021	4.1077	6.2207	6.7346	5.2411	4.2906	5.2761	5.7219	4.033	5.3813	5.8099	6.2157	4.4816	6.642	5.942	5.9672	5.2411	6.6803	5.4459	5.5981	5.4535	5.4063	5.9764	5.2491	8.6391	5.6256	5.6355	3.942	6.6023	5.9239	6.7416	5.7385	6.8869	7.149	7.1207	5.3288	4.7463	5.5512	5.9477	9.1351
PF3D7_1433400.1	PF3D7_1433400.1;4235	4235	6.7136	5.4947	5.4463	4.8405	5.1755	5.9416	6.5371	5.4712	3.9681	6.0972	5.5361	6.2525	5.0321	1.7866	6.1955	5.4683	6.7988	4.9126	5.0299	6.7812	6.045	6.3384	5.6418	6.2477	5.2551	4.696	3.943	5.7764	6.8099	6.205	6.832	5.1827	6.6596	6.1953	5.0661	5.5056	4.9579	5.7057	5.6608	5.319	5.2223	4.5741	5.3284	6.0101	5.5053	4.7975	4.8555	5.8232	4.5625	5.1428	6.4639	5.95	4.3313	5.8209	4.9236	5.4838	5.0631	6.0955	6.6697	5.275	5.1235	6.0092	5.1985	5.3413	5.3754	5.0997	5.0879	5.6991	8.1766	5.2802	5.09	4.915	6.7344	5.9131	6.1344	6.0654	6.8175	7.2209	6.4616	6.8195	5.0866	4.851	6.4401	7.902
PF3D7_1433400.1	PF3D7_1433400.1;4236	4236	6.6726	5.5367	5.5311	5.8718	4.3399	4.9093	7.4787	8.0633	4.3356	6.0173	6.1876	6.0561	4.295	4.84	4.7415	7.3057	9.225	6.9323	5.2357	5.99	6.43	5.6194	6.517	5.6817	6.1595	4.3957	4.441	6.2392	5.8858	5.4845	8.2163	6.1932	5.3544	6.4955	5.4764	5.6668	6.4393	5.4851	6.4141	5.5659	5.8276	5.7271	7.6023	8.3917	6.4604	5.1313	5.7063	5.8892	6.4202	4.9736	6.691	6.4136	6.3232	5.6502	6.4408	5.2746	5.4915	6.7063	7.0498	6.3477	5.1823	6.3462	7.043	6.3432	5.2698	6.7447	5.6713	5.8765	8.8448	4.5729	6.7184	5.922	5.9369	7.325	5.8968	6.5081	6.7975	7.528	6.841	5.9732	6.4882	5.6946	6.6333	9.6447
PF3D7_1433400.1	PF3D7_1433400.1;4237	4237	7.1843	5.9722	6.9774	5.1268	6.0126	6.4472	6.6372	6.6611	5.1623	8.217	7.0432	6.7381	4.813	4.9937	5.9732	8.0414	5.3625	5.6314	5.4469	6.2675	7.5736	5.4832	5.4141	5.9322	6.466	6.2373	5.4121	5.8053	6.1687	6.731	7.1174	5.7225	5.5011	6.89	6.1416	6.0742	6.5362	6.5	6.0336	6.0097	6.201	4.1522	7.9545	9.3856	4.2898	6.1177	6.2884	6.4738	5.7845	5.1359	5.9581	6.477	5.9509	5.1502	7.2636	5.2384	5.5081	6.0892	6.6324	5.96	4.8125	5.6053	5.8686	5.4029	5.3165	5.7642	4.7452	7.9765	9.0513	7.9101	5.5969	5.4057	7.2374	5.5963	5.435	5.189	6.845	6.2411	7.0308	6.7328	5.7631	5.5711	8.831	5.7647
PF3D7_1433400.1	PF3D7_1433400.1;4238	4238	6.9734	5.3136	6.7968	5.5951	6.811	6.273	6.6703	5.2334	5.8001	7.6705	5.632	7.3474	4.6656	5.9312	5.7533	7.232	6.2974	5.5211	5.6873	5.272	7.2618	4.934	5.2817	6.1691	6.5393	3.3576	5.6191	5.2114	5.7439	6.8643	5.7663	3.3118	5.4259	6.6893	5.0858	6.2279	7.2508	5.9119	5.9322	4.5286	5.6968	4.5122	7.3265	8.982	5.4935	6.525	6.2114	5.4216	4.9274	3.847	5.5441	6.963	6.1637	5.3223	7.2618	6.0618	5.5388	7.6126	5.3248	4.1683	5.5856	6.2016	7.0686	6.1104	5.2675	5.7793	4.3176	5.9179	4.5801	7.8136	5.5122	5.4757	6.8306	5.8347	5.3096	4.8919	7.6908	6.2184	6.6847	6.5538	3.6276	4.6814	5.6238	4.5014
PF3D7_1433400.1	PF3D7_1433400.1;4239	4239	6.4067	5.8415	7.0801	5.4416	6.2854	6.4601	6.2627	6.4736	6.5615	7.0854	6.714	6.0501	5.1069	6.9353	5.6812	8.2883	6.1218	7.1236	5.8664	5.6056	7.619	5.8089	5.8176	6.3813	8.0758	6.2192	6.4461	5.8676	6.0723	7.6348	6.9079	6.1581	5.5286	8.6843	6.0868	4.0557	6.73	5.6755	6.233	5.7871	5.761	5.5357	8.2555	9.6123	5.8953	7.4393	6.5926	5.0934	4.8709	10.4212	5.7455	7.8461	6.2456	5.9493	11.7714	8.4021	5.6256	6.5919	6.0856	5.5789	5.6702	7.6218	7.2584	6.6122	5.5053	6.0982	5.4463	5.4012	5.4634	6.6433	6.3939	6.2481	7.8202	5.5466	6.7134	6.0175	8.0227	5.4666	7.0183	6.8902	5.8467	5.6447	5.047	4.757
PF3D7_1433400.1	PF3D7_1433400.1;4240	4240	6.4598	5.9021	4.843	6.5749	5.0303	5.5601	5.9975	5.7732	3.4195	6.1777	5.6053	4.9069	5.7363	4.7301	5.8301	5.572	5.78	5.7306	5.0661	7.0491	5.5323	6.3171	5.3295	5.6522	5.328	4.9686	4.8115	5.1779	6.9138	5.3399	6.2878	1.1763	6.3567	5.5625	5.3995	4.4182	4.9537	5.7173	5.9004	4.6088	4.7415	5.2001	5.545	6.2178	5.5592	4.7719	5.4243	5.8992000000000004	5.8102	5.2288	7.9212	4.8349	4.7554	5.8755	4.6882	4.4692	4.7787	6.3598	5.9167	5.4343	6.4279	6.8152	5.6977	5.4728	4.8822	5.0531	4.9122	5.6389	7.5177	5.3338	5.5481	5.342	6.4224	4.2608	5.9637	7.2319	6.8837	7.144	6.7999	5.5895	5.4715	4.7845	5.849	8.1645
PF3D7_1433400.1	PF3D7_1433400.1;4241	4241	6.854	5.7487	4.3757	6.2188	5.0014	6.5045	5.4883	5.5653	5.2765	6.4995	5.5141	5.3519	5.213	4.4535	6.1123	5.005	6.5353	4.706	5.5317	6.9069	6.5269	6.2494	5.568	6.0936	5.8235	4.4679	4.89	5.3771	6.7903	5.4239	6.4774	3.9364	6.871	6.5662	5.2028	4.1432	6.2821	5.6733	6.2981	5.1875	5.2642	8.4911	6.2172	5.2284	5.8861	5.6381	6.7711	5.98	5.7312	9.1206	5.4542	6.3234	4.193	6.398	5.1477	5.5999	5.0045	6.918	5.7057	5.223	6.0466	6.6741	6.1475	5.6879	5.2776	5.1131	5.1123	7.1441	8.5623	5.0678	6.1859	5.6384	7.4039	5.841	6.2296	6.0036	6.6132	6.5923	6.6676	5.5874	4.9006	4.4725	6.9957	7.8724
PF3D7_1433400.1	PF3D7_1433400.1;4242	4242	6.877	5.8427	5.5847	6.2741	5.4731	6.0923	6.0514	4.5373	3.1457	6.1562	6.5795	5.4253	5.903	5.849	6.142	6.366	5.5844	5.7522	6.2124	6.6831	6.6552	5.846	5.2698	6.2512	4.3827	6.6215	5.6876	5.8904	6.7641	6.2542	5.6493	4.8171	6.0637	5.9191	5.2731	4.6064	5.6141	5.5426	5.6238	2.7355	6.4927	10.2377	5.9683	7.5368	6.0708	5.4101	6.9181	5.8858	4.2032	6.1655	5.342	4.7393	6.3899	6.4141	7.0849	5.6727	5.3583	5.7412	5.9362	4.8851	5.4057	7.0125	6.8143	6.0186	5.0635	5.9184	5.6302	5.6996	5.2137	5.8166	5.7304	5.7795	5.3709	5.5798	5.4598	6.0032	7.1263	5.8704	6.5362	5.4712	5.1285	5.4097	6.273	7.5798
PF3D7_1433400.1	PF3D7_1433400.1;4243	4243	6.7727	6.2959	5.5561	5.4413	5.2536	5.347	4.641	4.6826	4.7981	6.7772	6.3268	5.4568	5.706	5.1198	4.9392	6.1156	6.4655	4.2188	5.4179	6.8274	6.1276	5.8731	5.1981	5.7626	5.1627	4.6135	4.6582	5.2184	6.9638	4.6358	6.0581	4.347	6.5624	4.7682	3.3604	2.4594	4.2547	6.2662	6.0184	5.9083	6.1603	5.9823	4.9117	5.7952	4.9896	4.8841	5.9791	5.957	5.1755	3.26	5.2657	5.0501	3.4841	6.6932	5.2513	4.1723	5.8143	6.6008	6.0697	5.6511	5.7949	6.4785	5.582	4.1659	4.101	5.6633	5.5817	5.3985	6.5497	5.9491	5.5223	4.6679	6.1202	5.594	5.1235	5.9317	5.7482	5.4279	5.9385	5.4482	5.9093	4.5723	5.8861	7.1829
PF3D7_1433400.1	PF3D7_1433400.1;4244	4244	5.8846	4.9203	5.849	5.1297	4.7955	5.1363	5.4912	3.8807	3.8248	6.7831	6.6562	6.5911	5.3813	3.7918	4.4679	5.437	4.6076	4.3957	5.826	6.0286	6.0603	5.5135	4.9079	5.6106	5.4935	4.7793	5.5487	5.5046	6.0257	5.1379	5.3743	4.0241	5.6682	6.1591	4.6724	5.4689	5.5298	5.4976	6.2512	5.1169	5.4189	7.0454	4.393	4.6421	5.8525	4.8135	6.2696	5.3957	4.2728	4.6317	4.6247	5.0032	4.106	6.6829	5.4356	5.527	6.414	5.257	5.6038	4.0661	6.1258	6.5839	5.8194	5.1831	4.2525	5.7431	4.9787	5.4486	6.8139	6.2987	5.3306	5.7156	5.7889	4.7415	5.5777	7.4816	7.048	5.9333	6.5416	5.8522	4.5236	4.6118	5.4899	6.1338
PF3D7_1433400.1	PF3D7_1433400.1;4245	4245	6.6379	5.9107	5.4506	6.4984	4.3554	5.5859	5.6482	7.0593	4.861	6.9375	7.0793	6.6279	6.2782	4.4963	5.8505	5.5771	6.9619	6.5878	6.1079	6.9322	6.5644	5.1144	6.0259	6.6175	5.5928	5.1691	6.4648	5.4552	6.9764	6.6685	6.6869	4.7703	7.3887	6.3978	5.3806	6.3167	6.4378	5.826	6.1096	3.9184	6.8384	9.5934	5.7557	7.3455	6.6291	6.1532	6.4816	6.5116	5.2987	6.3738	5.6949	5.7216	7.1441	6.9729	7.6931	5.8807	7.1755	6.5815	6.0809	5.3176	7.6082	7.7136	6.7602	6.675	5.7123	5.3501	5.5392	5.0409	6.2267	6.8731	4.9107	6.4607	6.8743	6.5703	6.1336	6.8417	6.7522	5.6977	6.6831	6.602	5.5984	5.7159	6.2494	6.9827
PF3D7_1433400.1	PF3D7_1433400.1;4246	4246	6.8106	5.5692	5.4854	6.2623	4.2638	6.4229	6.0199	5.7238	4.7944	6.6125	7.1571	6.9365	5.6407	6.0622	5.3947	5.2902	6.8722	4.591	6.3494	7.2188	6.6731	5.545	4.9307	6.1805	8.1897	2.7137	9.8223	5.0081	6.9047	6.0108	5.8963	5.0461	6.0409	8.258	5.1783	10.0548	5.7167	6.8306	6.3866	5.3635	6.4009	7.7358	7.0116	8.2429	5.5426	4.7442	5.6273	5.3688	5.2483	7.2031	6.42	5.3306	5.223	6.0277	5.9222	5.6496	6.3937	5.7463	6.3625	5.5586	8.3051	6.7803	5.9222	5.7361	5.9081	7.2347	5.3709	5.126	8.5384	7.1426	5.266	6.3913	5.0853	6.1745	6.936	7.4992	7.2228	6.5072	6.1787	5.1961	6.3478	5.0738	5.8319	8.6146
PF3D7_1433400.1	PF3D7_1433400.1;4247	4247	6.9727	5.6702	6.153	6.1346	5.2063	5.5877	5.8824	5.7785	4.211	6.6781	7.8628	6.318	5.7263	4.9425	5.6772	6.0949	6.0672	5.4902	4.8293	7.2072	6.8022	6.086	5.0387	6.5232	5.4279	4.8565	5.846	5.0201	6.9845	5.8706	6.8023	6.0295	6.4983	6.3098	5.5789	4.5607	3.4449	5.7129	8.0602	5.1787	6.6326	6.4617000000000004	6.8989	7.0317	5.4854	4.9955	4.6798	6.4258	6.9164	6.1661	5.8374	6.0312	5.9512	6.8017	5.9239	5.77	4.1683	5.6061	5.3491	5.4637	8.5646	6.8535	5.7565	5.0166	5.1387	5.2884	4.9598	5.925	7.3361	5.0652	5.6582	5.1268	6.6415	4.4269	5.7162	8.4502	8.0287	5.851	6.5174	6.3688	5.3306	4.6375	6.785	6.5635
PF3D7_1433400.1	PF3D7_1433400.1;4248	4248	7.3468	5.8304	5.4202	5.4366	4.8866	6.77	7.432	8.0681	4.8232	7.4003	7.3692	6.4684	5.5841	4.757	6.4024	5.9153	8.3633	9.3605	6.0693	7.1279	6.5832	5.1795	9.157	7.2759	7.4838	5.464	6.8257	5.6141	7.4424	7.5603	7.6169	8.8248	6.8267	7.7374	5.2032	7.7854	6.83	5.2961	7.0543	6.2172	6.188	8.1876	8.2402	9.6786	6.0947	8.0537	6.0652	6.9403	5.319	6.1705	5.4751	5.8186	5.2079	6.7221	9.0478	7.6623	6.8085	5.7021	6.5195	6.4434	9.0973	7.6316	5.8485	5.8878	6.2275	6.65	5.9234	5.4296	6.4085	8.1765	5.2157	5.0853	6.4091	6.065	6.4298	8.1318	7.4274	6.9372	6.1687	6.1114	5.8746	4.3491	6.4866	7.2395
PF3D7_1433400.1	PF3D7_1433400.1;4249	4249	7.2721	6.4801	5.9272	9.2457	4.7038	6.5163	6.794	6.9736	2.2048	7.6012	8.6744	10.1403	9.0191	3.8738	7.5971	7.0491	8.438	9.6381	6.1414	6.9916	6.2865	6.5385	9.291	6.7991	6.3621	5.4393	6.0949	5.8537	7.6616	6.8874	8.6632	9.1297	6.9254	6.978	4.7431	6.8329	6.543	5.7981	7.6906	5.6545	6.3766	5.2296	9.3324	11.5843	6.2361	8.0019	5.5298	7.8357	5.8958	7.535	5.9083	4.3448	6.1152	5.7195	9.9745	7.1699	7.2728	5.6002	6.0821	4.5521	9.262	7.6831	5.825	5.6279	6.9832	6.4383	5.1667	4.3896	5.8043	9.4272	5.153	6.6859	6.9919	6.9245	6.1831	8.4269	8.0447	6.5615	5.8716	7.4011	6.6024	4.4995	5.4043	6.0005
PF3D7_1433400.1	PF3D7_1433400.1;4250	4250	7.6566	6.3145	6.0409	7.0929	4.2296	6.8514	7.6705	7.7821	4.7756	7.602	7.763	6.7666	8.5492	5.2392	6.5507	5.7714	7.6735	7.3114	7.5136	7.449	5.5195	5.3245	8.9925	6.2968	6.6827	4.7285	6.7945	7.7594	7.2551	6.8835	7.1013	9.0687	5.5229	7.0937	6.2221	6.6292	7.9171	6.4915	6.611	6.0387	6.0466	5.8022	9.5358	11.8298	6.4936	8.5275	6.8099	6.625	6.1597	10.8797	6.5718	5.8955	6.8948	6.0081	7.3932	6.4251	5.7955	5.9775	6.3234	5.5726	8.1846	7.8002	6.0564	5.969	5.8374	6.0579	5.5901	6.383	7.4633	7.451	5.645	6.1975	7.0422	6.9369	7.0868	8.7355	9.3866	6.31	6.1483	6.9176	5.7879	5.852	7.105	7.6215
PF3D7_1433400.1	PF3D7_1433400.1;4251	4251	7.1879	5.6574	5.6949	5.9787	5.1073	5.225	5.3252	5.1445	5.0997	7.5817	6.1777	5.2098	5.7032	5.2761	4.9777	5.2529	5.9224	3.7592	6.6395	6.51	6.6398	5.3298	6.6358	6.2405	5.9381	5.6352	4.3009	5.383	6.5948	6.5113	6.2561	6.5357	6.3551	5.8951	4.5945	4.9519	5.991	6.1633	6.4138	4.3082	5.3266	5.3406	4.8904	7.9482	5.2307	5.3327	6.3588	5.9782	6.3286	4.6194	5.14	5.7485	5.0308	6.0725	6.1102	5.4666	5.1218	6.9048	5.7692	5.1839	6.6873	6.6038	5.7837	4.9764	5.0277	4.916	4.839	5.3558	6.8358	7.4415	5.3136	4.8968	7.1987	5.4702	6.2968	6.1027	11.3075	6.304	6.1574	6.4398	5.6343	5.3719	5.6932	7.3605
PF3D7_1433400.1	PF3D7_1433400.1;4252	4252	7.0742	6.53	5.8853	6.1953	5.4627	6.1459	5.8176	4.6594	4.3074	6.7249	5.8746	5.4568	5.5632	5.9535	5.7866	5.7233	5.8592	5.3466	5.8462	7.5009	6.2236	6.1987	6.904	6.3228	5.5668	4.9383	3.7015	5.7814	7.2204	6.4603	5.3614	5.905	5.7832	6.1987	5.6831	4.9505	6.3049	5.1305	8.5855	6.2992	7.8615	5.4692	6.1268	5.532	5.7703	4.942	5.6008	8.0144	5.7287	5.2106	5.2906	5.4436	5.578	6.2937	5.9067	5.6519	5.382	6.2254	5.6924	5.1289	6.4318	6.6574	6.2135	5.2157	5.5148	5.9662	4.841	6.0583	7.2854	5.9277	5.0237	5.8495	6.497	5.2772	5.72	6.0503	7.1393	5.9357	7.1381	5.2479	5.3331	4.4886	5.7837	6.9627
PF3D7_1433400.1	PF3D7_1433400.1;4253	4253	7.6716	6.0824	4.9928	5.7863	6.2782	5.889	5.7772	4.9704	5.5494	7.032	6.0137	6.1094	6.4998	5.1574	5.2437	5.4286	5.3234	5.0378	5.6226	6.9029	6.3422	6.2657	5.3122	5.6977	5.6513	5.0764	3.2898	4.9855	7.1491	6.4028	6.7903	6.537	6.5038	5.7751	5.6044	4.5103	6.4857	4.991	6.6225	4.1489	5.3096	4.4141	6.3813	8.0156	5.4525	4.9472	6.2359	6.0794	5.7519	6.0148	5.0369	6.1761	4.701	5.6924	4.5886	5.8572	5.3726	7.2167	5.9134	6.378	5.3695	6.4899	5.6775	4.9083	5.6314	5.1214	5.4158	5.1727	7.8668	6.142	5.6676	5.4578	5.8061	5.076	5.5308	6.4021	6.8903	6.9543	7.0307	5.9298	4.6147	5.4439	6.1894	8.0828
PF3D7_1433400.1	PF3D7_1433400.1;4254	4254	7.1205	6.406	5.4663	6.2054	5.5804	5.822	6.4989	5.7533	2.4303	6.6131	5.3092	6.5806	6.0564	5.5033	8.3809	5.9516	5.7425	9.0115	5.7913	7.5322	6.4165	6.025	7.8776	6.2141	6.471	4.0009	6.0785	5.6206	7.1265	6.1581	6.7815	8.0467	6.5715	5.6826	5.1301	6.6282	7.7601	5.8958	6.4573	5.3875	5.6545	5.8189	7.7397	10.9442	6.6213	6.3237	6.1783	6.5972	5.4696	6.3679	7.3519	5.7038	4.437	6.2165	5.5883	7.3256	5.2795	6.1471	5.4525	6.594	6.8074	7.3756	6.0618	5.1027	5.6963	6.5171	4.6611	5.4406	7.9095	5.7565	6.5097	6.5705	6.3241	5.9519	6.3036	5.8577	7.4906	6.9006	6.6812	7.2998	5.4226	5.634	6.2748	9.0632
PF3D7_1433400.1	PF3D7_1433400.1;4255	4255	6.9957	6.988	5.4774	5.7589	5.8092	6.2843	6.0548	5.6235	5.3295	6.9561	6.1309	5.2219	6.4723	4.228	7.0428	5.9253	5.8063	6.7501	5.5239	7.3192	5.5665	5.9932	6.8567	6.0148	4.9208	6.1121	5.8171	5.9343	6.8786	6.3332	6.4269	6.7721	6.6809	5.3114	5.7905	6.3868	5.7842	5.489	6.2282	5.4565	6.1583	4.2979	6.6512	8.3114	5.5248	7.8798	6.2415	6.6616	5.5348	6.1283	6.5083	4.5521	5.1871	7.2226	6.6588	6.5157	5.0197	6.8709	6.58	4.6764	6.0007	7.0199	5.9479	5.0475	5.0904	6.3275	5.9001	5.632	8.5477	5.8352	6.3216	5.9782	7.0135	5.8567	6.4456	5.9646	7.1304	6.1661	7.7298	5.8649	5.889	4.4621	5.596	8.9507
PF3D7_1433400.1	PF3D7_1433400.1;4256	4256	7.2101	7.2596	6.3151	6.7027	4.9699	8.5168	6.0535	5.5798	4.1859	7.7548	6.2054	7.3271	7.6999	3.8084	8.3903	5.854	6.3237	6.2847	5.6528	8.3293	7.1187	6.6628	9.7562	6.0892	6.1237	6.6591	6.057	4.6153	8.708	7.2095	9.371	9.6786	5.2095	6.6179	6.042	7.8219	8.3918	4.8364	8.0472	6.6352	5.5847	4.5361	8.5411	9.73	7.7133	9.9087	6.9834	9.2866	7.1052	6.3854	7.0587	8.3754	8.235	9.3658	6.3009	9.6561	4.2071	6.2411	6.0301	5.5091	5.3691	8.3142	6.4391	11.6254	6.0378	6.321	6.5381	6.0016	5.9243	6.1218	7.307	6.5437	7.1187	6.6087	5.8143	6.9052	9.2805	6.2003	7.2579	7.1988	6.633	6.9178	6.4856	5.9871
PF3D7_1433400.1	PF3D7_1433400.1;4257	4257	6.106	5.3604	4.7975	6.7808	4.3226	6.4896	5.6676	5.2679	5.5103	7.1592	5.5407	7.2374	9.3969	4.4323	6.9103	5.6404	5.5292	5.5176	5.3558	7.124	6.7566	6.3036	3.855	4.8465	6.0237	5.7887	8.2751	4.8349	7.0803	7.057	9.3283	4.8258	4.4012	4.4957	5.8941	8.9722	6.2815	5.9932	9.3413	6.3484	5.765	5.2917	6.4502	7.7317	5.1819	11.4007	6.0753	9.4021	7.6009	7.2159	8.3866	6.269	7.3261	8.0948	3.5185	9.8637	5.1643	4.8455	5.8733	4.8605	6.011	7.521	6.2657	8.4034	4.7703	7.0819	7.075	6.2474	4.8948	5.7842	7.7889	5.745	5.8497	5.1926	5.7527	5.8212	8.3074	5.9456	8.233	6.2344	6.7649	6.6289	7.0251	5.9243
PF3D7_1433400.1	PF3D7_1433400.1;4258	4258	6.7674	5.503	5.5116	7.1672	4.3016	6.6226	4.85	5.8907	0.2869	7.2201	5.0009	6.5978	8.064	2.5261	6.5773	5.4509	6.6118	5.0184	4.9537	5.4986	7.6129	6.5393	6.2401	8.9737	4.9059	6.6483	6.7714	4.6702	5.9572	8.934	9.9302	5.4022	8.4013	5.9227	7.5677	8.5693	7.4179	4.7544	9.1346	4.9141	4.8465	3.9982	5.4046	5.392	5.8795	10.7613	4.7495	8.9167	6.0809	6.8977	7.3262	5.0917	9.2486	10.0773	5.6401	9.775	5.6421	5.6094	5.6682	5.7525	5.31	7.5767	6.9368	10.7415	5.7766	6.4911	9.2944	5.0312	5.367	6.5688	7.8181	7.2154	6.4256	5.6871	7.3782	5.6349	7.9331	6.8318	11.8504	6.9841	6.6502	10.8508	6.6721	5.2994
PF3D7_1433400.1	PF3D7_1433400.1;4259	4259	6.7613	6.1689	4.8958	7.4604	4.8629	6.2532	4.4363	4.6977	2.3103	7.1054	4.9174	9.0377	7.2245	4.3561	5.7519	4.7613	5.1615	5.5595	3.5059	4.7015	7.6339	6.0424	6.3983	9.6196	5.1647	9.3003	7.2708	5.0501	6.2353	6.4994	7.0592	6.9275	9.3789	6.042	8.8541	7.971	9.1789	5.211	6.8522	3.3674	4.7729	4.749	5.7808	6.6666	5.8482	4.3716	5.9124	6.7421	3.7845	7.7327	6.0652	5.7498	7.7439	9.1915	5.7323	5.3477	4.7824	5.5398	5.6758	7.4715	8.5202	12.3831	8.3602	11.1784	6.7013	5.9446	9.3427	5.6215	7.4493	5.6963	4.319	6.6813	6.2506	5.8336	7.6384	7.7376	12.7481	7.4767	11.3664	7.1991	5.8174	9.6993	5.4571	7.994
PF3D7_1433400.1	PF3D7_1433400.1;4260	4260	5.5002	6.2244	6.5917	6.5877	2.4489	7.1531	5.7519	4.7661	3.847	6.6827	4.8074	7.1347	6.3553	5.2638	6.7049	5.3291	5.5065	8.8249	3.4699	5.8364	7.285	5.3067	7.1962	9.3697	6.1194	9.1833	6.932	4.4012	5.856	7.2793	6.261	5.8773	9.2197	6.7182	8.6721	7.9064	8.2419	5.1177	7.5083	4.9672	4.0117	3.7148	6.1705	6.1016	6.0405	5.0708	5.5537	7.0327	5.667	6.5836	6.2422	5.9013	7.3754	8.8207	6.4075	3.6554	4.6375	5.9399	6.7281	6.201	5.4883	6.387	8.5352	11.336	6.3363	5.6865	7.4286	6.0951	6.1352	6.6663	4.4712	6.1647	7.4339	6.2228	7.1419	5.6291	7.8078	7.6949	11.4987	7.1731	4.9069	6.1106	5.7266	7.1056
PF3D7_1433400.1	PF3D7_1433400.1;4261	4261	7.1971	9.1594	6.0972	8.1453	5.3593	6.9438	8.2884	10.1078	4.9383	7.7758	4.934	8.6059	8.2046	5.213	7.7427	6.8057	9.9874	11.6183	5.7965	8.6495	8.9857	7.3875	7.0453	11.1231	6.0982	10.2635	9.4741	4.7861	8.3131	8.2301	9.9105	7.2696	11.3044	6.4875	9.3855	9.2688	11.769	6.6132	7.2492	9.8874	9.4118	5.9968	7.6312	9.3793	7.4836	8.9757	5.599	7.0204	5.3041	9.0483	8.3443	6.8286	7.1176	8.8683	8.5129	8.167	6.6245	6.3639	7.288	6.839	6.4949	9.5599	10.8988	11.4417	7.5148	8.9014	8.4461	7.2571	7.3553	10.2699	6.628	7.7876	8.373	8.0939	7.1972	7.6931	8.5276	9.3386	11.8464	7.9408	9.0521	8.4573	8.0357	7.6171
PF3D7_1433400.1	PF3D7_1433400.1;4262	4262	6.9931	7.8056	5.1048	7.5636	4.7301	6.7348	7.0803	8.2739	4.5179	7.0754	4.7458	8.3491	7.6407	8.1284	7.4002	6.0378	8.6352	9.1251	4.488	7.7029	8.0962	6.8075	6.3688	10.3981	6.1422	6.3343	8.6958	5.3775	7.8831	7.8771	7.9277	6.3158	11.2991	7.4118	6.337	8.789	11.4615	5.6473	8.8546	8.9796	4.9882	3.7929	6.035	6.8691	6.8065	6.2968	5.3906	9.3007	5.3927	7.221	7.633	6.8352	7.975	7.7134	6.4856	6.5162	5.7015	6.4085	6.1506	7.1979	5.8128	8.3471	10.196	11.334	7.8715	5.9873	7.5819	5.6398	8.0567	7.1337	5.8043	5.8746	8.2475	6.0566	6.9936	5.849	8.7216	8.1714	11.3207	7.7906	6.9609	7.9836	6.5791	7.6722
PF3D7_1433400.1	PF3D7_1433400.1;4263	4263	7.4485	9.0504	6.8811	9.2727	5.511	7.8889	8.4277	9.527	5.6724	7.6277	5.9953	9.1798	9.4637	6.6209	8.2029	7.4333	9.4871	9.4937	6.356	8.4066	6.6414	9.6983	7.7087	12.9831	7.3387	7.8278	9.2185	7.0424	9.0571	6.6272	10.1345	6.9487	14.1947	8.2219	7.2637	9.5543	11.7116	5.935	9.0848	9.9207	5.0819	6.732	6.9699	8.0169	7.1957	7.7821	7.3876	9.079	4.1787	8.2947	7.9217	7.1135	8.2265	8.5773	7.3969	7.1575	5.511	6.3076	7.4315	6.1336	4.7214	9.9924	11.9634	11.7125	9.7143	7.7623	7.3719	6.9146	10.6501	8.543	5.6073	5.6789	7.9343	6.5618	6.496	5.5298	8.9945	11.6976	12.0223	9.8262	7.7507	7.8341	8.6173	9.6967
PF3D7_1433400.1	PF3D7_1433400.1;4264	4264	9.2484	10.8339	6.4246	9.3632	5.4423	8.2278	8.2128	9.6633	6.3731	9.9231	7.6408	9.5614	9.9566	7.0286	8.68	7.5629	9.8779	10.0853	6.7586	9.0357	7.6923	8.7569	7.769	12.8168	8.0146	6.969	11.7672	6.6762	9.3281	8.1503	9.252	7.7839	14.4918	8.7587	6.7821	11.8463	11.5367	8.0696	9.9724	10.7614	7.7203	7.0019	7.6044	8.418	9.1317	7.9952	8.0511	9.9627	4.8943	8.0724	8.8439	7.4172	9.4806	10.9394	7.0811	8.4251	6.2939	6.8847	7.465	6.7328	6.1056	10.0338	11.3894	12.1678	9.3817	8.314	9.5201	7.5596	10.2103	8.4458	8.4371	6.845	8.6607	7.5545	7.4419	6.4499	10.1138	9.5818	12.1482	9.542	8.6806	9.8636	8.5187	9.7753
PF3D7_1433400.1	PF3D7_1433400.1;4265	4265	8.8025	10.798	5.55	9.1328	6.3889	8.2509	9.4336	10.5593	7.8336	9.2386	10.9577	9.8465	9.4817	7.7636	8.4218	7.7344	10.9554	10.1713	7.4368	8.9887	9.0651	9.4072	8.1142	13.6309	8.6974	6.5329	9.4098	6.9609	8.902	10.2133	9.5083	8.0455	14.5908	8.8814	6.9804	9.7402	11.2791	12.1856	10.1137	10.9193	6.1426	7.53	7.8737	8.8451	8.3412	7.6865	10.1296	10.4469	5.8207	8.5323	9.274	8.4067	9.2374	9.9274	7.6645	7.6088	6.0819	7.6834	7.438	6.9872	5.7104	10.5267	11.778	12.0047	9.827	8.1969	8.9651	8.5639	10.2515	7.763	8.9784	6.5656	9.0094	7.9667	7.0635	5.7317	10.8247	10.4583	11.5554	9.8594	8.9807	9.2725	9.8098	10.3983
PF3D7_1433400.1	PF3D7_1433400.1;4266	4266	9.7161	11.1801	5.9404	10.0986	6.3918	8.8191	9.4434	10.6965	6.2496	10.3294	9.9632	10.175	10.08	6.9728	9.9467	7.4671	11.0797	10.7988	7.3608	8.5283	11.0869	8.231	8.619	13.4551	7.5049	8.0884	9.5611	7.2995	8.534	11.052	8.8787	8.4018	14.5802	7.9171	7.4906	9.8044	12.2979	9.5093	10.871	11.1169	6.1483	7.9299	7.9182	9.4428	9.2726	9.3317	9.7364	10.5045	5.7118	8.9857	8.7711	8.4755	9.9733	10.9903	7.9634	9.9828	9.083	9.2889	7.497	6.8003	5.7334	10.3764	11.3835	11.7919	8.9909	7.8462	10.2531	7.9706	9.9937	9.6439	9.1562	9.9383	10.4944	7.7085	7.4351	5.5027	10.4149	11.1352	12.2787	9.0606	8.7137	10.8544	9.9467	10.1376
PF3D7_1433400.1	PF3D7_1433400.1;4267	4267	9.2142	10.9191	6.9426	9.5259	5.4087	7.4595	8.1274	10.0031	6.2022	9.4454	9.9977	10.6495	9.6917	7.3448	7.7391	7.2367	10.7322	11.1687	7.7582	9.6089	10.3487	7.3854	8.0972	13.6933	7.5433	8.4264	7.8899	8.7273	10.2824	10.0108	9.0494	8.5978	13.8026	9.4295	7.7447	8.2221	12.2257	7.5396	10.7298	10.8148	7.9126	8.6404	7.7065	9.2718	8.877	10.2366	7.2659	10.4084	6.219	9.6425	8.9082	9.3617	7.264	7.501	9.3592	9.1353	6.3794	8.1713	6.5573	7.3333	6.6184	10.597	9.3649	8.7926	9.5607	7.3002	8.2539	7.4486	9.6223	10.5123	10.1481	7.685	9.115	7.9643	9.3873	7.9569	10.9065	8.6687	9.6898	10.5046	8.3616	9.8522	10.0214	10.0381
PF3D7_1433400.1	PF3D7_1433400.1;4268	4268	9.2277	11.5295	6.9076	9.5962	6.1229	7.2415	7.5217	8.0386	5.6017	9.4608	9.8609000000000009	10.2669	9.4569	7.4536	7.5606	7.9603	8.602	9.6976	8.1048	9.6993	10.7574	8.2914	7.3601	13.5438	8.9987	8.1747	8.1844	7.2374	9.9182	10.5106	8.962	7.6832	14.5665	9.4425	7.8864	8.539	12.0265	7.8434	11.2081	11.2529	8.2696	8.6308	8.029	10.2583	9.0223	9.3139	7.9913	10.9205	5.8672	9.4995	8.185	9.8925	6.9167	6.9502	9.3033	9.0735	6.0319	8.2913	6.0301	6.8326	6.4853	10.4583	8.6049	8.974	8.7099	8.1161	7.3203	7.8255	9.5273	9.8307	9.415	7.4196	9.2117	6.9309	7.7997	7.341	10.5874	8.8285	9.2709	9.9245	8.4783	7.9961	9.7475	10.0022
PF3D7_1433400.1	PF3D7_1433400.1;4269	4269	9.5603	11.9957	7.6852	8.9097	6.645	7.0605	8.3727	9.305	6.5703	9.5651	10.4653	10.529	8.7299	7.8235	7.1778	7.0129	10.0474	9.0527	6.3336	10.2385	10.4824	11.5225	6.7204	13.5021	8.0584	6.2911	7.8362	6.9141	10.5504	9.8261	11.117	7.556	14.5776	9.117	6.926	7.7166	11.9933	6.1715	11.3416	11.6187	5.596	12.6628	6.6078	8.1374	8.6282	8.7862	6.8694	10.7206	6.3535	8.7966	8.363	10.2605	6.9998	7.1114	8.6733	7.2072	6.5732	7.7856	6.3025	7.1789	6.6475	11.1443	9.3027	9.322	9.4397	7.6111	8.4689	8.0523	9.8681	9.2868	9.415	7.7101	9.9037	7.4512	8.1792	7.9485	11.1457	8.6055	9.7286	10.473	8.1103	9.0403	9.8631	9.9922
PF3D7_1433400.1	PF3D7_1433400.1;4270	4270	10.1333	11.9003	6.9939	10.1248	9.8975	8.0368	8.751	9.1063	10.668	9.8615	11.6098	10.4416	10.1914	10.3924	7.7456	8.5722	9.882	9.2483	7.1901	10.8647	11.1311	8.3255	7.6105	13.3628	10.0006	9.4214	9.8402	6.9003	11.0442	10.2914	10.1663	7.1624	14.5247	10.6712	7.9132	9.9303	11.2818	7.7959	12.3958	11.3799	7.2463	14.5422	8.1875	7.6774	9.7698	9.4473	8.0683	12.4551	7.1615	10.1925	8.8941	11.0814	8.2205	8.0352	9.572	9.345	6.972	10.0245	10.453	8.2066	7.2987	12.924	11.6305	10.0323	11.518	8.0313	8.6555	8.437	10.0627	8.915	9.4799	7.4454	11.2951	10.5535	8.8185	7.8803	12.5305	9.018	9.7325	11.4643	8.1603	9.0633	9.971	9.096
PF3D7_1433400.1	PF3D7_1433400.1;4271	4271	9.7759	10.3207	7.8564	10.5059	8.6715	7.8623	9.1412	9.9897	9.4397	9.7913	11.8192	10.2974	10.4608	10.0024	7.7505	7.409	9.9582	8.7757	6.4666	11.2343	10.85	9.0251	8.2667	13.2585	10.5579	6.4806	12.4884	7.574	11.2644	11.1339	9.6198	7.9174	14.4634	10.6942	6.8378	12.6549	7.2925	7.6939	11.8232	10.245	7.8198	14.6762	8.0733	8.2831	9.65	9.0656	8.9983	11.8279	8.4371	10.4814	10.1523	10.2492	9.4626	7.7156	8.2316	8.6396	6.2861	8.3915	10.683	7.6955	7.9555	12.8088	9.7853	10.3325	11.9907	7.3944	9.3855	9.1338	9.4329	8.6505	9.1917	7.5509	9.8789	10.4707	8.6719	8.2207	12.4833	8.7685	10.3477	12.1058	7.6508	10.4384	9.5388	10.0035
PF3D7_1433400.1	PF3D7_1433400.1;4272	4272	9.9911	10.1076	7.0893	10.6752	9.1095	7.5724	8.4422	8.5438	9.3251	9.9911	10.9089	9.7168	10.4769	9.9481	7.2193	7.0644	9.5594	8.8677	6.5356	10.408	11.0026	9.2183	8.0911	13.0032	8.5383	7.7501	10.9125	6.4538	10.39	10.8336	10.7028	8.2467	14.4429	10.6338	7.0165	10.7686	7.469	7.9291	12.0531	9.9065	9.1545	14.6023	8.2987	7.8962	9.4406	9.7121	8.1542	12.0513	8.0662	11.1065	10.0507	10.2775	8.1478	7.3858	8.3966	9.5555	6.829	10.269	10.4306	10.1203	7.9741	12.2089	10.0534	10.0523	12.324	7.0586	7.3571	9.6014	8.8058	8.8859	9.8928	7.5737	11.1938	10.6786	9.8339	8.3512	12.2828	8.549	10.7624	12.4838	7.6433	8.1069	9.9365	9.5742
PF3D7_1433400.1	PF3D7_1433400.1;4273	4273	10.0019	11.0048	8.4148	9.976	9.1612	7.3361	9.4664	9.0502	8.7044	9.5923	12.454	10.5535	9.7905	9.5138	7.5229	6.7576	8.9823	8.547	6.4486	11.7642	11.7709	8.6435	8.7267	13.2118	9.8147	4.9198	11.7278	7.7677	11.884	11.1278	8.3837	8.9243	14.3735	10.5592	6.4459	11.782	7.9217	7.7737	12.4612	10.8809	8.9709	14.7072	7.0199	7.5106	8.9075	9.0667	8.5072	12.6403	9.142	10.7949	10.0329	9.4163	9.4392	7.9087	8.7852	8.0392	6.267	10.3553	10.1691	6.8158	8.5489	4.0678	8.407	10.2166	10.989	6.7182	7.0589	8.3427	8.2499	7.5761	9.6247	7.2377	10.5103	10.3294	8.3206	8.1377	12.0418	8.4715	9.9568	11.7699	7.7663	7.3471	8.6212	8.314
PF3D7_1433400.1	PF3D7_1433400.1;4274	4274	9.4677	10.4077	8.5794	10.0897	8.503	7.7703	9.1688	9.1311	8.6871	9.5674	12.1235	10.1856	9.7319	8.7669	8.0589	8.4125	9.6121	8.5892	6.1171	11.5052	12.4391	9.5396	7.7767	12.8067	9.8907	6.5171	11.6567	6.9849	11.8134	12.3299	10.2377	7.2461	14.3747	10.8195	7.0154	11.5851	6.519	7.7714	11.9568	10.2911	10.228	14.7585	8.1678	8.1419	9.1923	8.9383	8.7966	11.9869	8.857	10.6332	10.1835	10.2909	9.082	7.9978	7.8666	8.2898	6.7003	9.746	10.4262	7.6363	8.4091	12.4994	10.0521	9.6777	11.9953	8.2183	8.905	8.8204	8.0446	8.2714	8.8669	7.9014	10.3614	10.4844	9.0951	8.2783	12.3007	8.9687	10.0045	12.5683	8.3826	9.777	9.4425	8.9479
PF3D7_1433400.1	PF3D7_1433400.1;4275	4275	9.6849	10.7829	8.9763	10.0558	8.4909	8.177	8.2123	8.7985	8.4377	9.6374	11.0943	10.5188	9.8115	9.2066	7.6993	8.6911	9.6449	8.6285	6.6157	11.6111	13.6989	10.2688	7.9392	10.1881	10.4467	6.9063	10.9059	6.3323	11.5399	13.324	10.1599	7.4325	14.2413	10.9129	6.5127	11.0152	6.8452	7.7673	12.239	10.5411	9.112	14.4445	8.0327	7.9376	8.4594	9.8148	8.7001	12.167	8.9003	10.592	10.1101	10.107	8.5935	7.975	7.7263	10.3031	8.0043	10.5292	10.5299	6.1477	8.7136	12.2962	9.5527	9.549	12.2968	8.1355	7.9893	9.4873	8.1256	8.4472	9.8836	7.5333	10.8103	10.7805	7.9468	8.7164	7.3543	8.2143	10.0033	12.9641	8.4637	8.3283	9.7918	9.0399
PF3D7_1433400.1	PF3D7_1433400.1;4276	4276	9.9043	10.7831	8.5203	10.1874	9.2346	8.2763	8.6331	8.9089	8.9552	9.8811	11.0988	10.2887	10.0229	9.8349	8.3418	9.4127	9.5699	8.1345	7.3817	11.4729	12.1541	10.3078	8.1038	10.0932	10.3902	7.896	11.57	7.2761	11.6026	11.6172	10.483	8.0286	13.9964	10.8408	6.5481	11.8646	7.4413	8.309	12.5374	10.7033	10.637	14.4963	8.5845	8.5727	9.3996	9.7973	8.8114	12.3393	9.2693	11.2558	9.6695	10.4229	8.675	7.5587	8.5339	9.4838	6.8709	10.4602	10.6964	12.1026	8.9217	12.5746	10.0345	9.2952	12.1976	9.9	7.8733	9.4441	9.2194	8.7311	10.0052	7.8409	10.9717	10.6813	11.7608	8.7458	12.4854	8.6592	9.8879	12.8025	10.0886	8.5368	10.2069	8.3264
PF3D7_1433400.1	PF3D7_1433400.1;4277	4277	9.991	10.5836	8.4548	10.3157	8.8117	8.6138	8.9118	8.6376	8.7302	9.8548	11.7684	12.4026	10.2868	9.3191	8.3996	9.1725	9.9998	8.3624	6.9498	12.2241	10.4478	10.7935	7.4444	10.5257	10.0136	7.0755	11.2224	6.7626	12.4069	10.4778	10.9541	8.3834	14.1946	10.9679	6.7302	11.1385	6.9278	8.2023	12.8197	10.6614	9.6498	14.6252	7.8527	8.4952	9.9394	8.7628	9.1963	12.5683	9.2796	10.9848	10.434	9.3709	8.9525	8.0413	8.0384	8.6808	5.8686	10.7411	10.6987	12.6314	8.177	12.515	10.4275	9.7441	12.6326	8.9589	8.4185	9.625	10.0354	8.8765	10.0272	7.8158	11.5403	10.8637	12.6372	8.3772	12.7261	8.4543	9.8853	12.6359	9.11	9.2694	9.9726	8.7187
PF3D7_1433400.1	PF3D7_1433400.1;4278	4278	10.0278	9.6516	8.6436	10.4819	10.2106	8.2821	9.0239	9.9506	10.0037	9.2793	11.6011	9.3192	9.874	10.0099	7.6334	9.508	10.7646	7.8945	7.0971	11.2126	11.002	10.319	9.5413	8.8897	10.8166	7.9875	10.0609	8.4971	11.93	11.3385	10.8063	8.3894	10.7137	11.3329	7.7474	10.5186	7.0892	8.3083	12.65	9.9304	10.9404	14.7919	9.1624	8.3912	9.8989	9.8282	9.0924	12.7475	9.7179	11.5421	10.0031	10.2097	9.0236	8.1555	8.7074	8.8062	7.0041	10.6243	10.7923	11.6154	8.7851	12.7576	10.2334	10.317	12.2771	9.0963	8.094	9.4808	9.9401	8.6683	9.6281	6.1875	11.27	10.9903	11.3385	9.5362	12.6104	8.5955	10.347	12.9632	8.9313	8.7682	10.6212	9.2459
PF3D7_1433400.1	PF3D7_1433400.1;4279	4279	9.3703	7.4909	6.893	10.1354	8.0975	7.454	9.1766	9.4685	9.1572	8.5072	11.1772	6.9351	10.235900000000001	9.3669	7.7353	7.436	9.8238	6.9454	7.341	11.4181	9.5552	10.0836	7.7977	9.6212	10.3393	7.9634	10.5631	7.4877	11.8713	10.4451	10.0848	8.1841	9.0368	11.0156	6.9657	10.1346	5.5963	7.958	11.557	8.4423	9.6343	14.5043	8.1594	10.145	9.5883	8.0313	8.4987	12.5803	8.2695	10.8265	9.1308	9.1258	11.5551	7.9208	7.3382	8.7163	5.1338	9.3681	10.6839	10.9386	8.6635	12.9008	9.0905	12.3828	12.2703	9.8847	7.99	8.4247	13.1473	6.9587	9.0643	6.2443	10.1317	11.2025	11.2797	8.4121	12.808	8.4315	12.3962	12.4284	9.6921	8.9011	9.829	10.7023
PF3D7_1433400.1	PF3D7_1433400.1;4280	4280	9.0599	9.2287	8.9297	8.026	8.3856	7.8739	8.0937	7.1646	8.2371	9.1946	11.2004	7.5783	8.2061	8.3439	7.7216	7.6118	7.4379	6.1803	7.0051	11.0341	10.1286	7.9239	6.5992	9.6893	8.0183	7.4248	7.6847	6.4234	11.2556	10.4756	8.734	6.0657	10.4585	8.594	6.869	8.8451	7.524	8.0496	9.5106	8.8979	10.3334	11.4459	7.842	7.6598	8.5322	8.2342	7.7875	9.3375	5.6943	9.7466	8.1898	7.9809	8.3028	7.3469	7.202	9.1865	5.5644	8.8248	7.8649	11.4858	6.824	9.4107	11.0482	10.0569	11.7048	7.731	7.0245	9.3659	10.7243	8.7632	7.9509	7.4426	9.7747	8.3776	11.8579	6.9581	9.464	10.5383	10.27	11.0895	8.3946	7.1516	9.8204	10.0577
PF3D7_1433400.1	PF3D7_1433400.1;4281	4281	9.0891	7.9987	6.7879	6.9586	8.3401	7.8156	7.0082	7.5233	8.8656	9.3611	11.4059	7.0996	6.3302	8.5054	7.8367000000000004	6.6689	7.4035	5.7884	6.2966	11.0622	10.1315	6.6201	5.8775	6.9023	6.6346	6.5275	6.0144	5.8689	11.3222	9.8319	8.2095	5.6974	7.0194	6.6918	6.4236	7.1709	5.005	7.4936	9.8291	7.9158	7.6227	7.8518	6.6568	4.8369	8.6362	7.1177	7.1742	8.9483	6.1731	7.9179	6.3375	7.5464	8.425	7.3987	7.6803	5.5889	6.115	7.8356	6.2544	11.2604	6.1641	8.3605	8.3139	9.6383	8.9334	6.6402	5.9026	8.9577	9.9036	8.0242	6.1414	7.6041	9.4355	7.3722	11.4188	6.4461	9.1925	8.1079	9.6742	9.521	7.1248	6.3799	9.7445	10.2342
PF3D7_1433400.1	PF3D7_1433400.1;4282	4282	9.3298	7.906	5.975	7.2266	8.2074	8.0734	8.1918	8.1107	8.5645	9.6633	10.043	8.738	7.2936	8.5459	8.4493	8.6652	8.1031	5.9575	6.0435	9.8462	10.2459	7.5771	6.9398	7.6126	6.3667	8.0311	6.1969	5.3906	9.8941	9.7717	8.5221	6.5923	7.9438	7.0363	7.3848	7.3977	6.7562	6.835	8.4261	7.8373	9.1466	5.8268	7.8692	7.3416	9.3666	6.7175	7.328	8.2235	5.1102	9.1735	7.5151	8.2071	6.5095	7.1122	7.7888	6.6645	6.3832	8.3131	6.3092	11.8302	5.6954	7.9605	9.0131	9.8213	7.1845	9.1941	5.7479	9.0678	9.4979	8.2105	7.0053	6.436	9.1204	7.3454	12.045	6.211	8.9694	6.882	9.9958	8.626	9.3031	6.9057	9.7656	9.9067
PF3D7_1433400.1	PF3D7_1433400.1;4283	4283	9.3329	5.6784	6.4107	7.0912	4.5129	7.6698	7.1761	6.2968	4.1285	9.2	5.7164	5.9016	6.373	4.7312	7.4727	8.4236	6.8515	6.0892	5.5595	8.2262	7.5161	7.5106	6.5708	7.9946	5.3702	5.7944	5.1022	4.6288	8.107	7.1804	8.0047	5.9579	7.8032	6.0753	6.4648	5.5373	5.0665	6.9576	8.6094	6.3911	6.3431	4.7186	6.7714	5.3038	8.7084	5.922	6.7618	8.4023	5.4026	8.3024	6.2657	7.2213	6.2642	6.8721	6.6924	5.4162	5.8885	6.9411	6.5573	12.1275	6.1577	7.4108	7.7002	9.8902	6.6608	6.6162	6.153	9.2662	9.6762	7.9527	5.3649	7.0446	9.1109000000000009	7.5803	11.6383	6.0594	9.083	6.3942	9.8296	7.0496	7.8484	6.1655	10.0977	9.7088
PF3D7_1433400.1	PF3D7_1433400.1;4284	4284	7.6609	6.8277	6.8763	6.7934	5.8432	7.8764	7.5898	6.489	4.9704	8.489	7.7338	6.7688	7.7987	5.1534	8.114	9.0066	7.0759	7.2576	5.0704	6.5871	7.3121	6.2042	5.6556	7.6347	6.6433	6.7366	5.3961	5.5447	7.4041	7.2112	8.5556	3.5046	7.4205	6.6892	6.4586	5.9649	5.7498	6.9814	9.0974	6.6144	9.0156	5.926	6.8476	7.0014	6.9174	5.4482	6.7482	8.3035	5.9203	7.5274	5.88	7.4747	5.6887	6.2153	6.6696	4.1723	3.61	7.1557	6.6253	11.6375	4.8505	8.3586	7.8447	9.7373	10.4894	8.9514	5.8143	10.1014	9.0923	8.1822	4.5981	6.7739	9.7118	7.4773	11.3829	5.8987	8.8726	6.6171	10.0166	9.9675	9.1369	5.7703	10.658	9.804
PF3D7_1433400.1	PF3D7_1433400.1;4285	4285	7.3201	6.2145	6.7275	7.957	4.8058	7.7336	8.7525	6.7178	5.233	8.31	6.3083	6.7541	8.7379	4.7714	7.9958	10.2104	7.1798	7.4975	5.9547	6.9977	7.6831	7.5203	6.2147	10.8439	5.9526	7.7666	6.4718	5.033	6.9463	7.2842	8.6056	6.2906	10.088	6.6949	5.3038	6.2651	5.6868	7.3012	10.7899	5.6288	9.1817	5.6651	7.04	6.8249	7.7042	6.1434	6.9857	10.6623	4.6542	8.2476	6.2133	7.9547	6.1158	6.6457	6.1447	5.9857	8.3796	6.7719	7.2495	10.8902	5.4915	8.3848	9.5266	9.8282	8.512	7.3183	5.8785	7.8924	9.1971	7.4266	4.0798	8.2021	8.9237	7.5342	10.8393	6.2517	8.803	6.9082	9.7583	6.831	7.8944	6.6405	8.7992	8.9163
PF3D7_1433400.1	PF3D7_1433400.1;4286	4286	8.2982	5.9281	6.5558	6.8008	4.6433	6.2346	7.4036	6.2911	4.4581	8.161	5.3816	8.693	7.4993	4.9588	6.1243	9.8615	7.3122	8.0688	5.2536	6.5373	7.22	7.6142	5.6913	9.3767	5.7879	7.4948	6.2848	5.2199	6.9377	6.4294	8.4009	4.995	10.0438	6.6356	5.5261	7.7276	6.4506	7.106	8.796	4.2479	5.91	6.3947	6.9029	5.7653	7.0331	6.8259	6.6508	8.8478	4.0942	9.5504	4.5304	8.058	6.1137	6.7394	6.3675	5.8061	4.5662	7.1685	5.8934	8.6815	6.2292	8.1449	7.0064	9.798	8.2781	6.2344	4.6513	7.6617	8.7941	7.1331	5.0391	6.3027	8.619	7.534	9.0063	5.8271	9.5318	6.8245	9.6778	8.4241	7.364	6.7236	8.8054	9.063
PF3D7_1433400.1	PF3D7_1433400.1;4287	4287	7.4075	5.3579	6.4552	7.3096	4.257	6.5532	5.7913	6.9223	3.4114	7.5768	6.3356	7.9515	9.3956	0.6135	6.3969	6.7939	6.3554	7.6397	5.7703	6.8657	6.6381	6.0678	4.7944	9.0059	7.1227	6.212	6.4143	5.8612	6.6279	7.7747	7.6294	4.2079	10.692	8.3259	4.7527	6.7929	5.3049	5.4152	5.8079	5.3882	5.5478	5.6653	7.7469	6.4979	6.1447	5.8696	6.6844	5.9681	4.6622	5.6542	5.3313	7.4621	6.0917	6.943	7.2221	5.1014	6.2234	7.0138	5.9809	5.4594	4.9103	9.1156	6.4321	9.975	6.9381	6.4165	5.4253	7.7666	8.6925	7.4008	5.3576	6.6054	8.9828	7.7025	6.3835	6.1811	9.7954	6.194	10.1189	8.1381	6.1663	5.532	7.9447	10.1002
PF3D7_1433400.1	PF3D7_1433400.1;4288	4288	7.7931	7.6186	5.3576	7.9646	4.4712	6.5095	7.5413	6.2238	3.6724	8.5885	7.594	8.6842	8.5223	5.0317	6.6223	8.5496	7.1056	8.9942	5.7793	6.9226	7.3847	7.064	5.898	11.5662	6.6543	4.8405	7.4799	6.1963	6.9748	7.2052	8.3627	5.288	12.7722	7.423	5.9088	7.3455	5.6011	6.8901	6.359	7.9813	9.0394	6.6194	8.0934	8.6856	7.9027	6.5746	6.9396	6.7829	4.009	7.7712	6.1054	9.1623	8.548	6.8746	6.5922	5.8809	5.4761	7.3845	6.1865	6.6744	5.5747	8.5008	7.3444	10.1284	8.3076	6.6823	6.2174	8.1907	9.1248	8.0466	5.8364	7.1909	9.6943	8.0428	6.9088	5.6528	8.8441	7.3468	10.1105	9.099	7.1854	6.8005	9.2174	8.7091
PF3D7_1433400.1	PF3D7_1433400.1;4289	4289	8.3999	9.137	6.0266	6.8782	5.7514	6.6437	7.8734	6.3939	5.1268	9.1247	4.6023	8.9711	6.7489	5.6556	5.9307	9.3939	6.4807	8.6784	5.0374	7.3227	7.4644	6.157	5.4922	11.276	5.9857	5.1534	9.2189	6.1137	7.3776	6.7082	7.8411	6.094	12.4155	6.3112	5.1342	7.7597	6.2939	7.769	7.9406	9.232	8.3392	5.625	6.7447	6.8113	7.9359	7.5017	7.8725	7.6093	4.278	8.3052	6.816	7.4329	5.8004	6.9415	6.6954	5.5865	5.805	7.1262	6.5874	6.5097	6.3568	8.5608	7.5988	7.0392	9.3641	5.5699	6.7204	8.1664	8.8792	8.5261	6.4683	7.4355	9.9164	8.2559	6.9286	7.2111	9.1449	7.7166	8.3554	9.5096	6.516	7.4656	9.0995	8.8861
PF3D7_1433400.1	PF3D7_1433400.1;4290	4290	8.9858	9.5356	8.1524	6.8668	5.9165	7.8179	8.6474	6.7566	5.9814	9.9845	5.3259	8.4769	6.4405	6.9255	6.931	10.3357	6.7308	8.4448	6.6498	7.6682	8.1983	6.3487	6.9831	11.1841	6.7274	5.9453	7.458	7.404	7.9045	7.9836	7.963	6.9908	12.4277	6.563	5.9964	7.2116	6.4454	7.9866	7.0191	9.9697	8.1153	6.7748	7.1231	7.1704	7.5541	7.8579	8.1893	6.558	5.6384	8.2367	8.9511	7.164	6.4973	7.3414	7.6759	5.0268	12.315	8.2193	7.2688	6.141	5.8081	8.6991	7.91	8.8367	8.951	6.3489	6.962	9.0494	8.3204	8.7218	7.6363	11.3211	9.5797	8.785	7.9029	6.9613	9.8448	8.1917	9.6765	9.5496	7.2054	7.4812	9.3295	8.4836
PF3D7_1433400.1	PF3D7_1433400.1;4291	4291	8.8315	11.0663	6.4788	6.1254	6.2122	7.9621	7.7602	6.0904	6.3519	10.6997	7.3203	8.3558	5.7382	6.4517	6.7094	8.9548	5.8856	6.8623	6.155	7.11	6.809	6.0201	6.1797	9.691	5.7129	5.9771	5.9231	6.5203	7.1095	7.529	6.5138	6.0056	11.4886	6.1725	7.1951	7.0117	6.6658	7.2103	7.5308	10.9161	7.4103	6.6489	5.6826	6.6311	7.6276	6.7588	7.9719	7.046	6.2475	6.1471	7.1614	6.7076	5.9378	6.9048	8.3369	5.4212	4.6893	7.643	6.3239	5.3576	5.4786	6.3752	7.2973	6.8742	6.4428	6.1912	6.0587	8.1435	7.941	7.9056	7.0688	7.2356	9.4657	6.6906	5.9966	6.6231	7.6152	6.7003	7.1141	7.8362	6.2657	5.4735	8.5937	8.2328
PF3D7_1433400.1	PF3D7_1433400.1;4292	4292	8.4978	11.2084	5.9986	6.4116	6.6822	7.2031	7.9787	5.3858	5.2634	9.593	6.2744	7.6546	6.6382	4.9472	6.6238	9.6796	6.3217	5.3995	6.1955	6.8715	7.0843	6.2063	5.7808	8.4996	5.9939	6.3535	5.6218	6.1886	7.3938	6.7404	6.0009	5.0461	10.9867	6.5404	7.0637	6.493	5.9222	7.5508	7.3045	10.9759	8.9056	6.1396	5.7666	7.5048	7.5925	5.9269	7.839	6.6814	6.2731	6.4611	7.2287	6.6216	7.0006	6.5783	7.0552	5.2728	5.7407	8.0886	5.8853	4.4216	6.3252	6.5688	6.3239	5.9023	7.3063	6.1753	6.3388	8.4496	7.7864	7.3546	7.1488	5.6971	9.3272	6.0442	5.9399	6.9258	7.6458	7.1235	6.9822	7.3966	5.0072	6.0997	8.7032	7.6387
PF3D7_1433400.1	PF3D7_1433400.1;4293	4293	8.5541	11.391	5.5444	6.0317	6.6512	7.5229	8.7279	6.2305	6.1952	10.258	6.3771	8.919	6.0706	6.9497	6.6982	10.2671	6.1659	6.6893	6.0951	7.4571	6.8393	5.9586	6.5181	9.6272	6.4759	6.642	6.3828	7.0935	7.6772	7.2133	6.7033	10.67	11.0127	6.242	8.5002	7.9017	7.0821	6.7993	6.3343	11.3512	7.6561	6.454	5.581	7.3337	7.6085	6.9245	7.9328	5.0807	6.1062	0	7.2388	6.7896	6.3439	7.2795	7.7004	5.7495	5.7417	6.9485	5.9298	5.9812	5.8721	7.2253	6.5509	6.4875	8.1704	6.3705	6.7754	7.9382	8.082	7.8685	7.1047	6.8889	8.7616	7.4074	7.2094	6.392	8.7608	7.2989	7.2116	9.054	6.4002	5.9146	8.782	8.2345
PF3D7_1433400.1	PF3D7_1433400.1;4294	4294	9.0516	10.8107	5.4496	6.5407	6.067	6.3913	8.6688	6.1587	4.2698	10.7551	6.603	7.268	6.0821	5.4229	6.2685	10.3264	5.7895	5.7931	6.2405	7.3982	7.694	6.5507	5.7737	9.7372	7.1824	6.8377	5.8056	6.8023	7.1909	7.8428	7.0819	5.709	11.8632	6.6295	7.7321	6.0792	7.2908	7.3616	7.4047	11.3915	7.1686	6.5444	5.7695	7.2832	7.5192	6.6847	7.9148	6.7618	7.0623	6.759	8.4105	6.5812	5.9004	7.2725	5.862	5.3107	4.4396	7.1843	5.7415	5.7848	6.8092	7.6621	7.0006	5.9057	8.098	6.6792	6.0775	7.1876	8.4641	7.9999	6.9714	6.6312	8.1435	7.0101	6.3431	6.2931	8.1656	7.4563	6.925	9.1625	6.2551	6.3925	8.6544	9.28
PF3D7_1433400.1	PF3D7_1433400.1;4295	4295	9.3698	11.6382	6.5917	6.8186	6.1851	7.0707	8.8434	6.8951	5.7842	10.9757	8.1427	9.4009	6.1713	6.3813	6.4036	11.3101	6.986	7.8125	6.8742	7.3323	8.4287	6.8363	5.9665	10.254	7.1547	8.3898	6.08	6.4298	8.1575	8.2777	7.3052	6.4444	11.9913	6.8647	9.9348	8.6049	6.4754	7.3298	7.4745	12.0647	6.7949	7.2036	6.9684	8.0575	8.4457	6.5682	7.3573	7.1041	7.8647	7.258	8.2241	7.3507	6.1522	7.5224	7.217	5.7444	5.5527	7.2254	6.2005	6.2769	6.5284	8.4938	7.396	7.2968	11.1311	6.5806	5.8362	7.5417	9.278	7.8701	7.7321	6.1805	8.5232	7.4982	6.8705	7.3036	9.2443	8.2638	7.8008	11.3511	6.3768	6.7623	8.3118	8.8911
PF3D7_1433400.1	PF3D7_1433400.1;4296	4296	9.5263	11.612	7.1466	7.0304	5.9798	7.3823	9.7852	6.2643	6.585	10.5139	7.1176	9.6202	6.9538	5.8058	7.4967	11.3868	7.0918	8.2232	6.7565	7.3291	9.1529	6.8446	7.4257	9.89	10.9026	7.3614	7.71	6.406	7.7015	9.3313	7.3066	7.6471	11.1885	11.2612	7.4483	9.2512	6.8124	7.8419	7.9326	11.9786	8.5388	7.3482	7.5929	8.9173	9.2446	6.0957	8.0344	7.2073	7.9389	7.3136	7.0411	8.3124	7.1758	7.1367	8.3206	6.3721	5.2627	7.4316	6.1757	6.3236	6.5309	9.3409	8.7023	7.9346	9.9958	6.1574	7.7202	8.5258	8.538	8.7334	7.4607	6.2209	8.342	8.5963	6.9403	6.4877	9.2344	7.7946	8.6016	11.0914	6.7442	7.2085	9.0764	9.0267
PF3D7_1433400.1	PF3D7_1433400.1;4297	4297	9.5735	10.993	7.0464	8.1397	6.7065	6.8909	10.2406	5.6179	5.9551	9.6995	7.1938	9.2717	7.8969	6.6191	6.5157	11.0083	6.3239	7.887	6.254	7.511	8.2741	5.9986	7.0459	10.4779	7.3516	7.7574	5.5801	7.8656	7.6627	8.3468	7.3151	7.0169	11.5569	7.5217	8.3825	8.8089	6.7743	6.5549	7.7633	11.7	9.428	6.8301	6.212	6.9881	8.3771	5.6999	7.673	7.6004	8.7413	8.6232	7.1064	7.7096	8.2024	6.7495	8.9612	4.6294	5.3498	7.9301	5.5345	6.4671	6.9376	9.4557	8.3614	6.8353	10.4255	7.0206	6.5388	8.1925	9.138	9.0458	7.8454	5.983	8.4841	8.2914	7.6817	7.057	10.1863	8.2471	7.6996	11.3326	6.4933	6.5857	8.5879	8.3205
PF3D7_1433400.1	PF3D7_1433400.1;4298	4298	8.1714	9.6778	6.1611	6.2378	5.7832	6.364	8.8527	6.1361	5.5419	7.9021	6.2378	6.6996	5.1223	5.6223	5.4683	10.3289	6.8514	7.0214	6.0483	6.5926	6.0306	6.2589	7.7335	8.6108	6.5151	7.0691	5.4456	6.7588	6.708	7.3996	6.4474	6.9165	9.7463	6.6449	7.8971	6.3873	5.9411	5.9925	7.1328	10.074	9.2282	5.6436	5.7962	7.856	7.6638	5.1383	7.1676	6.2036	5.9989	6.6476	7.1386	7.2596	7.0957	7.1739	7.3301	5.6378	5.2843	7.2278	6.3524	6.5957	6.7594	7.7764	6.7789	6.4126	8.4417	6.2718	6.7245	8.5961	9.292	7.2556	7.3242	6.1237	8.3878	7.2275	6.3796	6.2591	7.6288	7.359	7.2781	9.8013	7.2133	7.095	8.3899	8.9906
PF3D7_1433400.1	PF3D7_1433400.1;4299	4299	7.6542	9.7713	4.774	5.7892	5.3363	5.7287	7.571	4.7829	4.7323	8.6073	6.5395	5.3909	5.4165	4.1309	5.0431	9.0534	5.6693	5.3288	6.519	7.6042	8.051	5.4232	5.8359	7.0027	5.8863	4.7501	5.7423	6.1601	7.3057	7.6817	6.2441	5.6721	8.0024	6.6533	5.9977	5.4286	6.077	5.8146	6.4894	6.8268	8.414	5.0317	5.3565	5.7063	6.4824	5.6441	5.7642	6.1896	6.4395	5.2939	5.5122	5.6218	5.0955	6.9411	5.8853	5.0272	5.8291	7.1664	5.735	6.0995	6.3051	6.8758	5.5506	5.6602	6.3082	6.8161	6.1079	7.0546	7.3731	6.2621	6.2716	6.2445	8.7002	5.7118	6.2026	6.0054	6.9816	6.7119	6.839	6.9226	6.953	5.4446	8.0778	7.9764
PF3D7_1433400.1	PF3D7_1433400.1;4300	4300	7.1938	9.074	6.273	5.6141	4.5747	5.6505	8.2885	5.4998	5.4413	8.7477	7.6908	3.8748	5.2544	3.3406	5.8025	10.1681	5.5604	4.251	5.204	7.8581	8.9484	6.4408	5.826	6.7544	7.1694	5.4627	5.0126	6.1554	7.8946	8.7828	6.7096	4.3792	6.7773	7.1222	5.3212	5.3642	5.4453	6.0319	5.7968	9.3426	7.558	7.6867	5.9625	6.2494	5.9729	5.1691	5.7814	7.1848	6.1544	5.6235	5.7328	6.6066	5.8321	6.1043	5.3899	5.1683	4.1739	6.8203	5.5759	5.6279	5.953	6.4099	7.281	6.0639	6.4121	6.7625	6.0407	7.3206	8.3594	6.4163	5.0514	5.3691	7.1778	5.5558	6.3085	6.5284	7.1297	6.575	6.5641	6.7357	6.3112	6.7993	7.8465	9.1018
PF3D7_1433400.1	PF3D7_1433400.1;4301	4301	6.643	8.159	5.7975	6.2649	4.4195	5.4286	6.371	6.2645	4.9193	8.9471	6.4804	5.489	5.3118	3.6218	5.3981	7.7173	6.263	5.9495	6.0596	6.6709	7.1568	5.5738	6.2114	6.1767	6.3332	5.2083	3.0072	6.3565	7.0164	6.6294	6.4199	5.6285	6.4547	7.3021	5.0913	5.5717	6.5455	6.0239	7.9453	8.634	6.4637	4.8826	5.9575	5.6352	5.8311	5.5686	6.0856	7.7268	4.8861	5.2581	6.0944	6.6118	5.5674	6.3903	5.7756	4.2008	4.8674	7.1238	5.9738	5.4712	6.0533	7.0589	6.4663	6.2161	5.8017	7.8188	7.1232	5.6747	9.3062	4.9293	4.5021	5.6829	7.819	6.1148	6.2761	6.1206	6.2494	5.5416	6.849	5.6232	6.5507	8.2455	6.5705	9.4165
PF3D7_1433400.1	PF3D7_1433400.1;4302	4302	6.3927	5.645	5.796	4.7761	5.3406	4.5723	5.9136	4.7835	4.9146	5.1942	8.1245	5.5151	5.0246	3.3363	5.9903	5.7271	5.843	4.8938	5.6531	6.3427	6.194	5.9939	5.7032	5.905	6.4165	4.5392	3.0652	5.7458	6.251	5.7479	6.3649	5.5385	4.9288	6.9878	5.2713	4.2494	4.6153	5.7355	5.931	4.9174	4.9074	4.7544	6.0079	5.2847	5.1843	5.2876	6.0919	5.5901	4.1102	4.645	5.1169	5.3484	5.3445	5.9472	5.6977	5.3688	4.7463	6.4959	6.0139	5.7695	5.4363	6.1332	9.4013	5.7498	5.4676	5.3981	4.8545	4.9016	8.9842	5.4604	4.3847	4.5589	6.4538	5.439	5.8545	6.0043	6.7549	7.4193	6.6656	5.5552	5.854	6.3789	6.1841	7.506
PF3D7_1433400.1	PF3D7_1433400.1;4303	4303	6.4216	5.5413	5.8831	7.5277	4.2102	5.4243	5.1014	5.2559	3.4764	6.4243	5.6772	5.6611	5.9399	4.723	5.5847	5.9326	5.9474	5.6103	6.2481	6.7134	5.9628	6.3789	5.3183	5.5668	7.6275	5.1538	4.2623	7.0457	6.7674	6.0394	6.5989	5.5491	6.0378	8.0987	4.5916	4.889	4.7538	4.916	7.35	4.4074	8.0383	4.6611	5.3593	5.5367	5.1839	5.2445	5.9416	6.7891	6.0813	6.3625	5.9866	4.8037	5.9507	6.5449	5.2645	5.2396	4.7597	6.2604	6.4573	5.6682	5.3576	6.5325	8.4951	6.0564	5.3452	5.3255	6.0868	5.585	9.2705	5.5333	4.717	5.7255	7.4795	5.3374	5.8853	5.6659	7.1832	6.8561	7.0692	5.7634	5.8258	5.9153	6.1268	8.5495
PF3D7_1433400.1	PF3D7_1433400.1;4304	4304	6.3105	5.3212	5.4954	5.7032	5.1703	3.8718	5.7358	4.4634	4.1723	5.9291	5.6716	5.0742	5.9162	4.2118	5.3219	5.4192	5.5138	3.2839	4.7819	7.2033	7.2101	6.1771	4.9035	5.3452	5.9162	5.717	3.6679	5.7002	6.1753	6.6486	6.7953	2.991	5.7721	5.153	3.8156	4.7903	4.1763	4.7592	5.9357	5.9057	4.6696	4.7866	5.4216	4.5135	4.6241	4.6323	5.4777	6.8529	4.6047	5.4456	5.0925	5.3757	5.7618	6.293	4.4263	5.5129	5.3005	6.029	5.7431	5.1114	5.7568	6.9128	6.0328	5.1819	4.5441	5.89	4.9155	6.1534	8.0644	4.2884	5.2168	5.4243	5.503	5.8237	5.5509	5.0875	6.6848	6.2955	6.8554	5.5901	4.347	4.4561	5.6232	7.9306
PF3D7_1433400.1	PF3D7_1433400.1;4305	4305	7.1791	6.8408	5.7939	7.2215	5.558	5.1882	6.4479	5.8721	6.3933	8.2449	6.9087	7.4245	7.7588	4.6741	5.7986	6.0374	7.0257	5.5801	6.0135	8.7623	6.4355	5.5732	6.6342	10.141	11.0063	3.7592	8.2136	6.2891	8.8791	7.1259	7.9941	4.4155	9.838	11.7582	4.9923	7.9149	6.3107	6.6512	8.1042	7.5513	5.5874	4.6803	8.3563	5.319	5.9456	8.1792	6.9671	8.7973	5.2627	7.4081	7.9442	9.4265	5.4909	10.1681	6.1216	6.9124	6.4231	9.1736	6.5804	6.7553	6.7482	8.9547	5.8151	5.3878	8.9599	6.5686	4.5097	6.2496	8.3231	5.1342	6.936	6.0781	9.1537	6.986	7.1854	6.6106	8.7718	5.3216	6.5989	8.3904	6.2313	5.6038	6.6767	8.3688
PF3D7_1433400.1	PF3D7_1433400.1;4306	4306	7.4226	8.4334	7.0599	6.2211	6.589	5.9227	6.4622	7.9628	6.5059	8.42	7.9876	7.2513	6.89	5.9953	5.8128	6.6411	7.4829	6.6053	6.2532	9.0054	7.1859	5.1981	5.896	10.1855	9.0162	4.3799	10.5575	5.7208	9.3747	7.5807	8.4269	5.1152	9.9292	9.8469	4.3147	10.6929	5.6299	6.7024	6.8338	8.1112	6.572	4.2472	10.6123	6.1469	7.2223	7.1304	7.3741	7.1054	5.5942	6.345	6.7966	11.4583	5.4525	7.8782	6.5965	7.2113	7.4357	7.4983	6.8397	7.5062	8.3385	9.0661	6.7486	6.2477	9.9265	7.5106	5.4591	5.2909	10.6698	6.5851	6.7018	7.0576	8.0454	7.3546	7.7777	8.4276	9.7835	6.1536	7.079	8.5347	7.1356	3.9891	6.0186	8.8281
PF3D7_1433400.1	PF3D7_1433400.1;4307	4307	7.752	6.7818	7.3456	8.68	5.7594	6.924	6.9977	7.9072	6.6039	8.0169	8.0631	6.7951	9.1779	6.3076	6.572	7.2223	7.2363	6.3878	6.9312	8.1258	7.3941	5.8607	4.6848	9.3067	7.2052	5.3277	10.1794	6.2885	8.4825	7.9394	7.7519	4.9458	9.441	7.5502	5.3052	9.6613	5.6238	7.0221	6.8413	5.7458	5.4673	6.3316	11.962	5.6082	7.0437	7.016	8.1078	6.9501	4.7866	5.7137	6.8234	11.5366	3.4463	6.1262	6.3129	6.7596	8.2879	7.239	6.8797	7.8309	8.0446	9.0012	7.0638	7.0164	8.5914	7.5975	4.7469	5.5357	9.6275	6.8621	5.8809	7.2248	7.9151	6.7952	8.243	8.3421	11.1514	6.4111	7.1612	8.3091	6.9845	5.1081	6.0072	8.9105
PF3D7_1433400.1	PF3D7_1433400.1;4308	4308	7.5859	7.6605	7.7946	6.9669	6.8743	8.1901	6.5148	6.8937	6.9458	8.6818	7.2135	7.0759	6.3029	6.8704	7.9638	6.2787	6.8873	6.9775	6.5791	8.4966	7.9538	7.5702	5.7882	9.5141	6.1873	4.8802	9.9974	5.9399	8.5155	8.019	8.4204	5.9093	8.8251	7.0289	5.4819	10.2012	6.4241	6.7304	6.5267	7.5712	5.8066	4.8293	11.2106	5.6713	7.0836	7.7737	7.7052	7.3666	6.8593	5.8622	6.5866	11.7575	6.3847	6.749	5.8895	7.3045	7.1267	7.0038	6.3794	7.3682	8.7336	8.8843	7.2693	6.602	8.9878	6.0394	5.3533	5.6197	9.8675	7.963	8.0802	6.7129	8.3244	7.8324	8.2165	7.571	9.7694	7.094	7.7904	8.8323	6.0319	5.1102	6.5292	8.6795
PF3D7_1433400.1	PF3D7_1433400.1;4309	4309	7.8232	7.1773	7.8452	6.7509	6.2087	8.5794	6.6605	7.0645	5.6721	8.3736	7.6975	7.4428	7.3242	6.4236	7.753	5.861	6.4652	6.6966	5.985	8.6021	7.8181	5.5723	5.8475	9.6862	6.3626	5.0913	9.9615	5.2403	8.9497	7.5088	8.0265	4.7082	9.4113	7.4016	5.6904	9.9548	5.634	7.0045	7.0646	6.7879	4.373	4.8585	11.3914	5.7018	7.4062	7.9038	7.4652	6.9602	4.7671	5.3234	6.8131	11.8163	5.5723	6.611	6.4848	7.5017	7.3291	5.9683	7.1063	7.3731	6.8001	9.6784	7.6646	5.3237	9.0625	6.2767	5.7471	5.23	10.3896	6.5613	6.7832	7.2397	7.3904	6.9703	8.6688	5.8415	10.2703	7.1238	6.8111	8.0773	5.7301	5.0085	5.6699	9.4419
PF3D7_1433400.1	PF3D7_1433400.1;4310	4310	7.7355	9.9136	7.0291	6.6643	5.4555	8.8109	6.4224	7.1155	5.7787	8.1936	7.7226	7.1574	6.8291	5.1371	8.2547	6.0413	6.3448	6.342	5.8814	8.4541	7.7469	5.3473	4.6865	9.0909	6.9683	5.4316	9.7475	6.4057	8.9741	7.1544	7.901	3.3854	8.8062	7.1157	4.9928	9.3143	4.7431	6.5284	7.8417	8.9728	4.5527	5.2087	11.3983	5.4944	7.2916	8.0232	7.035	7.1492000000000004	5.6873	3.441	6.3149	11.7226	4.3118	5.3041	5.9729	6.3644	6.3149	7.1422	6.0661	10.2085	7.9785	9.0442	8.1982	5.6212	8.5196	6.1755	4.8625	5.5993	9.8178	5.9253	6.3663	5.9069	7.9439	6.4674	11.196	6.3134	9.6334	7.4982	6.5176	8.2783	6.015	4.8659	6.3539	8.789
PF3D7_1433400.1	PF3D7_1433400.1;4311	4311	7.6426	8.1614	7.9596	7.1428	4.8232	7.1208	6.7378	6.9134	5.9248	8.3111	8.5842	7.8236	6.8201	6.054	6.8028	6.0498	6.4175	6.5094	8.0863	8.0122	7.9228	6.559	5.9658	9.452	6.4987	6.7675	9.505	6.4438	8.5367	8.2057	8.1428	4.2517	9.1619	7.3485	6.8525	9.2238	4.5975	6.8775	6.691	7.2977	4.3854	4.8982	11.3621	6.102	7.9038	6.682	7.4214	6.6178	5.153	3.3306	6.8056	11.7788	5.1715	6.7707	5.7027	6.8378	5.9711	5.8089	6.603	9.27	7.3295	8.4582	7.3078	5.8066	9.0306	6.4197	5.7096	7.2259	9.5316	6.7745	6.4311	6.0635	8.0432	6.5708	9.5306	7.6989	9.0786	6.4451	6.7147	8.77	5.2334	4.8515	7.2722	9.56
PF3D7_1433400.1	PF3D7_1433400.1;4312	4312	7.7801	8.012	7.8232	6.8204	5.1077	6.9962	6.9499	7.3854	4.5916	7.844	10.62	8.4601	7.3286	5.9453	6.5869	6.7499	6.2871	5.6879	5.7222	7.5633	7.1005	6.2968	5.1156	8.4698	7.2873	7.772	10.048	5.8965	8.1357	7.1458	7.9374	4.6814	8.0163	8.0839	6.8921	10.0827	5.6229	6.3533	6.5779	7.8434	8.3147	4.814	10.8828	6.4788	7.3508	7.4279	6.9216	6.7417	5.5264	6.3379	6.8442	11.6107	4.7581	6.4276	6.5141	5.9814	5.6556	6.2061	6.7216	7.959	8.4369	7.8652	7.4325	5.2806	9.0841	4.8674	5.954	6.6957	9.571	7.0917	7.0539	5.5702	7.1974	7.4736	8.7043	8.2887	8.6601	5.7455	6.3082	8.7433	5.3981	5.4938	7.7203	9.7544
PF3D7_1433400.1	PF3D7_1433400.1;4313	4313	8.2883	8.7855	8.9066	7.7731	4.5515	7.2727	8.0939	7.4973	5.7608	8.588	7.7459	8.8996	7.3304	6.6506	7.5664	7.7752	7.5768	6.7397	5.6082	8.8917	7.5257	6.9821	5.6026	9.2039	7.5474	6.4007	9.5191	5.0989	9.6567	8.5163	8.6039	6.3074	8.9069	8.5898	6.739	9.1678	6.7071	6.2506	8.0304	8.6119	6.0372	4.9481	10.5685	7.4051	8.2443	6.2128	7.3371	7.8059	6.1175	6.2426	7.4183	11.3539	5.4919	6.9723	7.286	5.8273	6.8668	6.9234	7.0051	7.6687	5.969	10.4878	8.2274	4.5097	9.1438	5.2529	5.9262	6.7586	9.8318	6.9712	6.0058	6.7092	8.0763	7.7468	9.0275	6.8995	10.5688	6.735	5.9743	8.8215	5.632	5.5747	7.7342	10.3687
PF3D7_1433400.1	PF3D7_1433400.1;4314	4314	8.7212	6.9154	7.3058	8.246	6.2124	7.3948	8.0371	8.5489	6.6229	8.3875	7.5364	8.2	8.1847	6.8032	7.6599	7.3478	7.9612	7.4518	6.0667	9.3386	8.5174	7.1293	5.9155	9.1622	7.7293	6.7253	9.5681	5.4346	9.4933	8.025	8.8525	5.6174	8.6894	7.6085	6.5552	8.7469	7.0266	7.1564	10.0046	7.1206	10.8487	5.4366	9.7596	7.3742	7.9687	6.558	7.1589	10.2203	6.3158	8.6388	7.5426	10.0301	5.4306	6.878	6.8119	5.969	6.1753	7.2749	6.684	8.7093	6.4062	10.7502	9.4351	6.7175	9.0321	6.1123	6.052	7.1748	10.6032	6.9033	5.7167	5.7412	8.2716	6.7286	9.5093	6.6267	10.9935	7.0747	7.0493	8.9045	5.4973	6.4375	8.5355	9.745
PF3D7_1433400.1	PF3D7_1433400.1;4315	4315	9.9727	6.5287	6.3563	6.2373	7.2332	8.6375	7.2839	6.9248	6.6915	10.2616	7.5462	6.8119	7.0248	7.3675	7.8206	6.3288	6.8972	7.9144	5.7605	4.479	8.767	6.4973	5.4598	7.3436	8.5402	7.7766	7.9584	5.3158	5.6085	7.9133	8.3493	5.5084	7.5339	9.4043	7.4419	6.9667	5.228	6.9121	5.7487	5.9191	6.0177	5.1835	8.4428	5.4366	8.6559	6.2437	7.7073	5.3136	4.439	5.7252	6	8.7749	4.706	6.2199	7.2108	6.3866	4.641	6.7969	6.9027	10.5219	6.4301	7.3385	10.655	5.233	8.9098	5.9672	5.0613	6.7842	11.3727	7.1466	5.0378	5.3399	7.5366	6.8929	11.58	6.218	8.3083	6.3205	6.5869	8.5951	5.4558	5.6118	7.411	11.1558
PF3D7_1433400.1	PF3D7_1433400.1;4316	4316	7.2993	5.8777	5.8622	5.8856	9.0738	5.0246	7.1232	7.8047	8.9153	7.415	6.5368	5.7336	5.6194	9.2551	5.1098	4.8465	7.1559	5.2001	5.942	4.1177	7.2023	6.5854	5.5192	5.0879	6.8781	7.0952	6.2479	4.2854	4.9542	7.8951	7.8938	4.4777	5.1922	8.0547	6.9986	4.7447	4.6118	5.2075	5.0426	5.4588	5.8686	4.86	6.2863	3.3771	7.2568	5.9107	6.0721	5.111	3.3771	4.306	5.7151	6.1869	4.9107	6.4714	6.1815	5.6921	4.8125	5.3892	5.9203	10.4125	6.0228	6.6045	10.173	4.225	8.3389	5.0317	4.7793	7.1819	5.1485	5.8316	5.5656	4.8104	8.0344	5.7038	10.9865	6.1821	7.8705	6.6522	5.9891	8.5727	4.7793	5.3016	7.4919	5.4525
PF3D7_1433400.1	PF3D7_1433400.1;4317	4317	6.8046	5.6702	5.9333	5.157	11.5965	4.8006	6.9191	6.7312	11.4953	7.525	7.3674	6.3158	5.6622	11.58	5.6579	5.2114	6.9651	5.6038	5.0321	4.903	7.0415	5.6485	4.9593	4.9523	5.9119	5.7021	5.1106	5.2407	5.3516	6.8901	7.2669	3.591	4.9274	6.5547	5.4705	5.1404	5.1611	5.8795	5.5503	4.5892	5.9885	4.8714	5.272	5.3198	7.1344	4.6011	6.3309	5.6915	3.4777	5.4101	5.9143	6.4096	5.4202	6.6182	6.8812	5.4951	3.2203	7.7562	5.8179	8.5553	6.0411	8.8932	10.0047	4.9584	8.6921	5.3031	4.3262	7.6822	6.062	6.2623	5.4313	4.8063	7.3633	5.3334	9.2968	6.318	9.0261	6.3005	5.1811	9.1724	5.3837	4.4456	8.0922	6.4576
PF3D7_1433400.1	PF3D7_1433400.1;4318	4318	5.8977	6.557	4.8968	5.465	8.1334	5.2798	5.3302	6.5203	7.2732	6.577	5.2506	10.4617	5.0166	8.5841	5.281	5.5103	6.3343	5.696	3.7388	6.5315	6.6559	6.7545	10.195	5.5254	5.61	6.3386	5.1863	3.5595	5.7252	6.9012	7.3656	9.5394	5.8824	6.9516	6.4765	5.1123	5.1558	5.8084	5.742	6.6292	5.575	6.9424	6.3293	6.0753	5.2968	6.3098	6.2733	5.3827	5.3892	4.6565	5.6602	5.7371	5.7682	6.2257	6.8802	6.0429	5.6602	5.9042	5.522	5.5176	5.7944	7.7799	9.5523	5.1412	7.8529	5.3642	4.5753	6.7054	5.2323	7.0279	5.4542	5.643	6.8204	6.2673	6.1769	7.0516	8.7129	6.9744	6.4187	7.9348	6.2005	5.6349	7.2315	6.2897
PF3D7_1433400.1	PF3D7_1433400.1;4319	4319	5.5097	6.0921	4.9059	4.9103	5.8728	4.2203	4.9745	5.6608	4.0968	5.2369	6.4371	10.3571	5.5638	5.7751	3.0618	5.7936	5.9186	6.5212	4.7301	5.1301	6.785	6.1467	5.0308	5.6631	6.8364	5.7369	3.3646	4.3896	4.8161	6.3065	6.6588	3.157	4.2296	6.8056	4.4515	5.5625	5.4728	5.8169	5.3114	6.0345	4.4976	5.0295	5.3702	5.7038	4.6011	5.1322	6.2192	4.9882	5.467	4.4581	4.854	5.3865	5.2491	6.1815	6.5429	5.6556	5.1289	6.0777	5.84	4.235	5.8452	6.873	8.7395	5.4423	9.4273	4.7175	5.1256	8.2763	4.735	6.8863	4.8625	5.467	6.5523	3.9495	4.6871	5.9968	7.851	6.0633	6.5432	10.0284	4.7772	4.915	8.5833	5.6156
PF3D7_1433400.1	PF3D7_1433400.1;4320	4320	6.126	5.0892	5.4114	5.2581	5.332	5.0587	4.4496	5.6724	5.4286	5.4571	7.9523	8.1842	4.6282	5.0241	4.3462	5.1985	6.796	6.2837	4.3597	6.8126	5.9959	4.3391	5.6579	4.8032	5.926	5.8066	5.257	4.2357	4.848	6.5345	6.3763	4.4175	4.0461	6.4833	4.2928	5.392	4.6398	5.0295	5.1691	4.5267	5.1489	4.0781	4.8465	4.1707	4.1659	5.7947	4.0444	5.23	5.4436	5.4656	6.1671	5.7829	4.3001	6.0959	5.4063	5.1489	4.0609	5.7957	5.9456	4.5705	5.464	6.1936	8.745	4.8263	7.0933	5.2713	4.3547	8.3455	5.607	6.1385	5.1252	4.4216	6.7234	5.4506	6.0942	5.3558	7.6155	5.769	6.3728	7.3597	3.847	4.3944	8.6296	4.8634
PF3D7_1433400.1	PF3D7_1433400.1;4321	4321	5.8929	5.1338	3.1875	4.3583	6.8912	9.2253	4.6696	3.3702	5.7816	6.0843	5.7536	6.8857	5.1683	4.3681	9.4443	4.8802	5.2506	7.0866	4.844	5.1763	4.9995	4.5385	4.5613	5.7495	5.503	3.7613	4.9621	5.3484	5.1094	6.4065	4.3547	3.5886	6.1564	5.5792	4.0072	4.366	4.3089	6.0199	4.7126	4.3427	3.2839	5.0828	5.4899	4.6358	4.9713	4.5747	5.3937	4.1603	4.4963	5.9878	4.554	5.1346	4.6223	5.5018	5.4509	4.5211	5.2384	5.0259	5.7552	4.8258	5.6574	5.9519	9.0163	4.9083	4.8787	5.4489	3.263	8.0502	4.8485	6.4065	4.7252	5.3491	6.8545	5.8161	4.7474	6.4712	7.5978	5.7082	5.9016	5.6047	4.3198	3.2172	8.5945	4.8919
PF3D7_1433400.1	PF3D7_1433400.1;4322	4322	5.9479	4.7186	4.8595	4.375	3.488	4.5759	4.7808	4.3384	0.9411	5.3512	5.2743	6.6356	5.4101	1.0772	5.5065	5.0955	4.9846	6.6296	4.0099	4.6053	5.9632	3.5789	5.4269	6.2093	5.0959	3.2705	3.6229	5.8298	4.0738	6.0856	5.4696	2.5236	6.6636	5.4029	4.4509	5.1703	3.568	4.4705	5.4209	0.9855	5.7054	2.6206	4.3038	4.1867	4.1922	4.7004	4.1243	4.4039	4.5668	5.1297	4.0687	5.854	3.9809	5.3628	5.2551	4.4094	5.0117	4.6398	5.0005	4.6005	4.0925	5.4561	9.5725	5.1627	4.4535	4.4489	4.306	9.2446	5.7578	5.0721	5.2898	4.269	7.0609	5.7197	4.2494	6.2221	7.335	5.3681	5.6747	4.9212	5.0522	4.5053	10.0269	3.4087
PF3D7_1433400.1	PF3D7_1433400.1;4323	4323	5.8161	5.2207	5.2114	5.1424	4.511	3.5741	3.9098	3.7793	1.9523	5.2122	4.6559	6.6878	3.7897	3.6848	4.0609	5.1934	5.537	5.7355	4.2403	4.8192	6.0883	3.0496	4.742	12.0025	5.3723	3.8074	4.7819	5.133	4.9837	5.3872	4.8156	4.7608	12.0833	5.1206	4.6404	3.2479	3.5789	4.8253	5.1297	4.3413	3.8787	3.3964	4.6893	4.6005	2.7137	4.2373	5.275	4.3568	3.7093	4.366	4.6876	3.3702	3.4343	4.557	4.3985	5.5945	4.479	4.8001	5.0426	4.1898	5.3416	5.8822	10.3506	4.6724	3.9946	5.2246	4.9672	6.06	5.1231	4.8748	5.0674	5.06	6.3216	5.0054	5.14	5.8169	5.6459	5.392	5.4581	4.7975	3.8217	4.1898	5.581	4.8171
PF3D7_1433400.1	PF3D7_1433400.1;4324	4324	5.9925	5.4561	5.1135	4.5491	2.3477	4.1867	5.2928	3.5361	3.6404	4.9764	4.7131	5.9153	4.7236	0.3896	5.6124	5.2884	4.9146	5.7871	5.2739	4.5311	5.3579	1.7181	5.1056	5.5862	5.5874	4.5097	2.3363	3.7148	5.2106	5.3872	5.0356	3.7698	4.3999	4.9722	5.0063	4.6076	4.7729	5.6444	5.6302	4.0241	4.1914	2.9279	4.4874	3.5717	3.4673	3.3896	5.23	4.9231	4.0312	5.2668	3.84	3.0286	2.0215	5.4148	5.3743	3.9727	4.5373	4.6387	4.9869	2.1077	4.2118	5.7679	8.135	4.8709	2.9279	4.8258	4.0968	7.0206	5.0587	5.986	5.26	5.4496	4.5957	3.9533	4.5886	5.6427	6.5838	3.3001	4.6404	4.5521	5.0076	4.4634	6.9384	4.6206
PF3D7_1433400.1	PF3D7_1433400.1;4325	4325	5.4874	5.7159	4.9928	4.228	3.254	4.6741	4.1375	4.7623	4.4848	5.5656	4.6485	4.3212	5.0849	1.7004	4.025	4.4296	4.9869	4.2913	4.3834	4.848	4.5367	5.0475	5.3909	3.6611	4.0875	3.6218	4.6685	4.6323	4.568	4.8625	4.7861	3.7918	3.9588	5.4979	4.86	2.6462	4.8349	4.8263	5.8276	3.9184	5.6522	3.8217	5.5925	5.26	2.9964	4.7866	4.9369	4.5091	4.488	4.2319	4.5951	4.9937	1.903	4.1416	3.6882	4.6047	3.9855	5.7934	5.9322	4.8649	5.0152	5.942	5.0587	4.986	4.8369	5.2854	4.1027	6.2703	4.3031	5.4286	1.3161	5.14	5.4925	4.6398	5.2909	4.888	6.9759	4.033	5.4326	3.9373	4.2441	4.4443	6.1727	3.2972
PF3D7_1433400.1	PF3D7_1433400.1;4326	4326	5.4722	4.9217	4.862	3.6404	4.9946	4.2758	4.3111	3.0018	5.0959	5.6389	2.9964	3.6206	5.0259	3.4046	5.4886	5.1181	4.9855	3.9126	4.5447	3.9662	5.1815	4.4155	4.5868	5.7068	4.9453	3.9336	3.645	4.3284	3.847	5.0652	4.796	2.9616	5.257	5.8133	3.9828	4.1843	4.5304	5.0135	4.9704	4.9359	4.2994	4.0626	3.7856	3.8156	4.7761	4.1309	4.5515	4.9064	5.0824	4.263	4.4283	4.9236	3.332	4.4515	4.0453	4.3226	4.9458	5.0347	5.9397	3.4931	4.986	4.8629	4.8787	5.2965	3.5223	5.0457	4.0687	4.784	4.9064	3.2957	3.1554	5.1489	5.2517	5.2494	3.8217	5.1799	5.7798	4.6764	5.0466	3.5644	4.6854	3.5484	5.5367	4.5619
PF3D7_1433400.1	PF3D7_1433400.1;4327	4327	5.4696	4.6525	4.9602	4.8465	4.3813	5.2118	5.632	4.0678	3.3937	5.7007	4.7382	5.3226	5.0687	3.9533	4.98	5.5432	4.5323	4.8455	4.6741	3.796	5.8319	5.7162	4.5254	5.3005	5.3858	4.4356	5.1177	4.1699	5.1787	5.6817	5.8694	3.4476	5.3427	5.4663	4.9937	3.6017	4.4828	3.6633	5.1715	5.3438	5.3944	6.7494	5.6608	5.1035	4.6724	3.8807	4.6645	6.6851	4.3349	5.6687	4.6921	5.2761	0.4114	5.2445	5.0479	4.3688	2.856	5.877	5.3971	3.4893	4.121	5.5625	4.4529	5.3625	4.691	4.6616	4.4906	5.2898	5.0909	4.0374	4.6582	5.0054	5.7293	4.7032	4.5564	3.9919	6.0585	5.5068	5.3071	4.813	5.2403	4.9855	5.3001	5.1202
PF3D7_1433400.1	PF3D7_1433400.1;4328	4328	5.4343	5.7175	4.8324	4.7544	4.4692	4.3363	5.3129	4.6011	2.7485	5.2184	4.1819	4.1127	5.4705	0.3561	3.0496	4.6188	4.9074	5.6823	2.3391	4.9946	4.7845	5.3125	5.4578	5.4067	5.2525	2.568	3.4931	4.2311	4.7093	5.615	5.6747	6.3379	4.4489	4.354	4.7724	2.7866	4.4796	4.1424	5.2578	5.1583	5.6539	4.3154	4.8982	2.5922	3.5705	3.2854	5.3743	5.9018	5.3789	2.6135	4.7892	4.634	3.8207	5.2581	5.3165	4.8248	5.7629	6.2083	5.7501	5.0374	4.7866	5.2361	4.6294	5.087	5.0828	4.3625	4.1755	4.5856	5.4453	5.4535	2.5185	4.701	6.7506	5.5978	5.9672	4.2357	6.3003	4.9745	5.2585	6.0166	5.2063	3.1635	4.8953	5.5481
PF3D7_1433400.1	PF3D7_1433400.1;4329	4329	5.2994	5.3771	6.0376	7.321	4.7751	4.3248	4.6548	3.1827	2	4.7871	4.5404	2.541	6.7241	2.9165	4.4074	4.6531	5.3234	3.5945	5.1189	5.3498	4.7996	4.1301	4.4289	3.6645	5.3868	4.3363	5.0687	4.6106	3.904	4.5053	5.4383	3.9928	4.5975	5.3782	4.8694	3.7824	4.4121	3.8074	5.9609	5.2615	5.3484	4.2234	5.5232	4.6229	4.4316	3.7517	5.3034	5.9565	5.756	4.3226	5.1961	5.2735	3.3964	5.0738	4.7495	3.4114	4.488	5.6017	5.101	3.8699	5.1214	5.5487	4.9307	4.857	4.0909	4.9941	4.3349	4.9222	3.5717	4.1683	3.7538	4.1914	4.7787	4.2638	4.717	4.7071	6.3347	4.4912	5.9205	3.2854	5.0963	4.0233	2.7377	3.5361
PF3D7_1433400.1	PF3D7_1433400.1;4330	4330	5.7719	6.0894	5.054	5.2067	3.269	4.9241	5.1131	3.4463	4.6837	5.8607	4.4848	3.1293	5.3607	2.6088	4.0453	4.9326	5.3875	3.3519	2.9069	3.3262	4.1408	4.0383	5.3716	4.89	5.3136	3.6358	4.8787	4.9937	4.1707	4.6628	5.8689	4.6876	5.0518	4.6887	5.2521	5.3771	4.4376	5.0135	5.848	5.2137	5.3484	4.9588	5.2968	3.7918	2.6803	3.7474	5.2824	4.4601	5.3961	5.0215	5.0063	3.6747	2.858	4.2327	4.7328	4.5963	4.1787	5.9074	5.745	4.2157	5.1322	4.7409	4.9704	4.8329	4.1169	4.9336	4.9006	4.5304	3.7527	4.8664	4.393	4.701	5.5832	5.0674	5.2702	5.7589	5.0587	5.3334	5.0879	4.6387	4.2016	4.211	5.0959	4.153
PF3D7_1433400.1	PF3D7_1433400.1;4331	4331	5.9284	5.3957	5.5416	5.2521	3.1027	5.2296	6.2893	4.591	4.047	5.6999	4.7955	3.3391	5.2787	0	4.1416	5.3768	4.2668	1.6276	4.8125	4.4931	4.3583	5.1811	5.5509	5.7051	5.0426	4.6153	3.0909	3.9107	4.2935	5.5641	4.6685	4.7076	5.8288	4.9565	4.9946	4.3827	4.8575	4.645	6.1493	4.9533	5.3526	4.7549	5.2525	4.0435	5.9782	4.8012	5.7845	5.7493	5.1942	4.9021	4.845	4.5173	3.3045	4.3674	4.6904	3.5789	5.1886	5.7027	5.4111	5.1639	5.3431	5.0018	5.5298	4.4607	4.9397	5.0742	5.1981	4.9649	4.7159	2.5801	4.3971	4.5304	5.3639	5.3327	5.7051	5.4138	5.6786	5.1961	5.4851	5.3923	4.0312	3.9607	4.1811	5.0721
PF3D7_1433400.1	PF3D7_1433400.1;4332	4332	6.3978	5.8296	5.0858	5.2891	2.774	4.6276	5.2943	4.0626	3.8904	5.4832	4.0985	4.1731	6.076	4.2403	4.0815	5.4101	5.155	4.6259	4.7463	4.4236	5.2203	5.1177	5.7824	4.0144	5.2928	4.5711	4.3096	4.225	4.5217	5.5373	5.4774	4.7452	5.2188	5.6576	5.5444	5.193	2.2957	4.3868	5.7268	6.0325	6.4158	3.3813	2.5311	4.2441	3.61	3.0036	5.0997	6.353	6.6045	5.7342	6.035	5.238	4.2234	4.6792	5.0794	3.2157	3.8329	5.5188	5.6005	5.8829	5.0501	4.7677	5.1562	4.2928	5.1227	4.8585	4.9537	3.3031	5.5847	4.9336	5.1069	4.4256	5.5429	5.373	5.7015	5.327	5.689	4.0644	5.4456	5.3423	4.3009	3.6971	4.7306	3.3576
PF3D7_1433400.1	PF3D7_1433400.1;4333	4333	6.5348	5.3477	4.7071	5.2612	3.6381	3.7918	5.9955	5.0785	4.0976	6.5893	3.797	4.8992000000000004	5.5484	0	4.6747	5.6479	4.8982	4.1177	3.5898	5.6372	3.3001	5.6814	5.7858	6.0301	4.9796	3.8084	4.6147	4.995	5.0592	4.8115	5.7035	5.384	5.0522	6.1003	5.4246	2.3896	4.8792	5.2475	5.7407	6.6439	6.8499	5.8336	5.649	5.2585	5.0819	4.0892	4.0347	5.921	6.0081	4.3702	5.4131	5.4604	3.8104	5.2426	5.2608	4.5198	3.9928	6.2369	6.0461	5.067	4.8344	6.2662	5.5583	5.0099	4.8822	4.6147	4.9331	4.8997	4.2001	4.5429	5.4333	3.2525	6.7233	5.2578	6.2606	5.904	6.2418	4.9946	5.6904	4.8605	4.4107	5.0772	4.594	5.2555
PF3D7_1433400.1	PF3D7_1433400.1;4334	4334	5.7557	4.8001	4.2024	4.9064	3.3964	3.2311	5.8143	4.7538	4.0374	4.9732	4.1667	4.1691	4.9523	1.4803	4.6508	5.5351	5.2574	3.7782	4.8207	5.6952	5.2426	5.5919	5.3885	3.8012	5.4689	4.0824	3.3813	4.1359	5.2157	5.2063	6.0141	4.5097	5.2972	6.0902	4.9768	4.4363	5.3241	5.9383	6.9365	4.9556	5.3107	5.2141	5.5934	4.1667	2.254	4.5398	4.6758	6.1189	5.7123	5.675	5.6904	5.4578	3.9855	5.8642	4.4026	4.6253	4.4094	6.0732	5.7584	5.5317	6.0944	5.8063	3.0268	4.9411	4.3688	4.6582	5.1997	4.26	4.5292	4.3813	3.5993	4.926	4.6525	5.295	5.746	5.9045	5.4986	4.7388	4.7431	4.0747	3.0858	4.9011	4.9141	4.701
PF3D7_1433400.1	PF3D7_1433400.1;4335	4335	5.7514	5.4152	4.3632	5.0544	4.3413	3.406	5.4296	3.0618	0.669	5.6913	3.3045	3.8258	5.7594	3.511	3.2869	4.9928	5.645	5.0951	3.3896	4.1779	5.2709	4.5759	5.144	4.8094	5.0121	5.223	4.95	3.3103	5.0989	4.844	5.6372	4.5008	5.5214	3.8895	6.1383	2.5656	4.1546	4.3806	6.0738	4.9481	5.5708	5.2472	5.204	4.3971	4.6005	3.5729	4.3377	6.5086	5.9759	5.3107	5.3273	4.4343	3.5838	4.9241	4.6334	4.856	4.4269	5.4561	5.9212	4.6611	4.6358	4.408	4.9112	4.9131	5.0976	4.7137	4.1667	5.191	5.1027	5.6562	4.749	4.1027	5.6554	4.7197	5.3012	5.3834	5.9453	3.9598	5.0045	4.5033	4.4828	4.1969	3.8349	3.6041
PF3D7_1433400.1	PF3D7_1433400.1;4336	4336	5.3639	4.9973	5.2924	5.337	4.6369	3.5558	4.975	4.3255	1.9184	5.2161	3.1953	5.1562	5.1823	2.0426	4.5886	5.342	4.408	3.5497	4.3695	4.2517	5.6229	4.8733	4.4482	5.6608	5.6668	3.4019	2.905	3.8298	5.6296	5.2604	5.5969	3.0566	5.2307	5.8207	3.4919	3.9288	4.5886	3.9991	5.6596	5.6124	5.8194	4.7645	4.2653	4.0224	5.4019	5.0085	4.7735	5.5429	5.6444	4.1301	5.1763	4.5656	1.2987	4.1102	6.3681	4.2555	4.0695	5.2828	6.1845	4.8684	5.5094	7.4765	8.0846	9.5159	4.7181	4.7908	3.5521	4.7181	3.9764	3.9579	1.696	5.4029	4.9098	6.4453	4.5478	4.99	6.9954	6.5951	9.6217	5.1767	3.8768	4.6415	4.6011	4.3306
PF3D7_1433400.1	PF3D7_1433400.1;4337	4337	7.6143	4.8634	4.9236	8.2554	6.4175	4.861	7.2294	9.6354	9.1354	6.574	4.6519	7.4288	8.4928	7.1672	4.591	5.9593	9.1292	9.4184	10.5936	9.6851	5.157	5.4915	5.6988	6.5016	6.1623	10.4403	5.0734	11.5816	9.7823	4.3161	5.7594	5.3663	6.1669	6.4426	9.368	4.594	4.4634	4.6679	6.3686	5.9591	6.2826	6.2576	5.6887	4.6088	7.0635	4.9662	3.4995	5.704	4.785	6.9632	11.0005	5.8362	4.017	5.6812	7.268	5.2008	4.1218	6.025	11.9089	4.6496	8.7454	6.8343	6.9764	6.263	5.347	5.4502	5.4757	6.2716	5.8612	5.7178	3.5286	4.464	6.7832	11.8689	5.2149	9.4165	7.3132	5.2965	6.2432	6.0299	6.0188	6.0308	6.6247	5.6817
PF3D7_1433400.1	PF3D7_1433400.1;4338	4338	7.063	5.193	5.2906	8.6512	8.7628	5.3757	8.1817	10.0344	10.3627	6.2589	4.9644	8.6798	8.5882	8.5028	4.5329	5.9966	10.1455	8.5842	11.739	10.3562	6.0032	5.3434	5.126	6.4019	7.4095	11.1966	4.4114	12.8033	10.7372	6.1096	6.5141	5.8552	6.2098	7.558	10.0299	4.6011	5.6702	4.6519	6.0919	5.5801	7.0226	6.4021	6.4507	6.3014	6.9178	5.405	3.85	6.3563	5.5046	7.1325	11.7826	6.5714	3.6611	6.8229	7.1097	4.0295	3.9919	5.1371	11.9658	5.5792	10.0315	7.3236	6.6555	6.2126	5.4922	6.4979	5.2246	6.31	5.8679	6.0813	4.2365	5.269	6.6368	11.7608	5.9203	10.7043	7.7793	4.8495	7.154	6.4866	5.4571	6.2079	6.6247	5.6665
PF3D7_1433400.1	PF3D7_1433400.1;4339	4339	7.1675	5.7051	7.978	6.8541	8.703	4.7708	8.6654	10.7841	11.1057	5.8782	4.4796	9.411	7.0803	8.7873	2.6736	5.1119	10.6484	11.3548	13.1296	10.5719	7.1287	5.8412	6.351	7.8766	6.7286	11.3055	5.3604	13.2574	11.0101	7.5868	6.275	5.7562	7.5744	6.394	10.2346	3.6633	5.4229	5.7923	5.8437	4.3937	5.7957	4.6639	6.5872	5.2265	7.1	3.1619	4.5844	6.1918	5.8684	8.4598	13.2154	7.5488	4.7425	6.0652	6.3359	4.8929	4.3226	6.0826	12.9527	5.6548	10.0412	7.1259	8.0492	6.58	5.8515	7.3495	5.2619	6.9767	7.567	6.1322	6.0164	4.5027	7.5846	13.0059	6.5869	10.1388	7.9552	7.4032	6.9385	5.7962	7.5144	5.1001	6.6862	8.4794
PF3D7_1433400.1	PF3D7_1433400.1;4340	4340	6.6995	6.2793	5.5564	6.0336	10.2953	5.1465	9.9692	11.591	11.6971	6.6493	4.6421	9.4279	5.5795	9.8146	5.7837	6.1048	11.3113	12.2213	13.5162	10.7576	5.9397	6.0204	6.3411	7.7958	7.9856	11.5581	6.1465	14.0404	11.1521	5.8336	6.7431	5.0548	7.4986	8.0831	11.4869	4.9265	6.366	5.4316	5.9186	7.0949	5.6899	4.1953	7.2648	5.2494	7.0422	5.5056	5.4219	5.1619	6.558	8.7443	13.8628	7.994	4.3212	6.8908	6.7287	5.06	4.6599	7.2476	12.8637	5.8204	11.0395	8.2298	7.4998	6.4545	6.2397	5.4983	6.0097	6.4812	6.0433	6.3494	4.8268	4.4944	8.1724	12.6566	5.8304	10.949	8.1202	6.4718	6.6093	6.6619	5.4019	5.6724	6.9946	7.4323
PF3D7_1433400.1	PF3D7_1433400.1;4341	4341	7.2836	8.1283	5.649	5.3927	11.6011	4.9322	9.9637	10.656	11.8582	7.1167	6.0781	10.0146	5.7589	11.0138	5.1767	9.0038	10.1501	12.0134	14.3562	12.0132	6.4656	6.4167	6.464	7.1842	6.2628	10.4982	7.3273	13.8072	12.3189	6.9051	7.1474	7.3125	7.3095	7.1742	10.5234	6.9526	6.1348	4.7285	6.437	7.3399	5.4647	5.5311	6.6318	5.8689	7.4959	5.7955	4.5014	6.8135	6.213	7.9494	13.6391	7.6894	6.0687	6.4878	6.3909	4.3327	6.0319	7.228	11.3068	6.0266	11.2935	7.336	7.1293	6.4767	6.5148	6.3352	6.2475	6.9872	6.8621	6.4182	5.0963	6.0966	7.0253	11.0617	6.5308	11.0509	7.3009	6.6315	6.6237	6.7249	5.6929	5.6781	7.1497	7.4639
PF3D7_1433400.1	PF3D7_1433400.1;4342	4342	8.6794	7.8654	6.0081	5.5823	9.5635	5.8517	8.8722	10.6937	10.8281	7.5619	5.7918	9.5366	5.4426	9.4425	5.5239	6.8295	10.5145	10.6612	13.3834	11.3879	6.9081	5.0184	5.1428	5.7863	6.3397	11.0768	7.1364	13.5067	11.5791	7.1818	6.4992	6.624	6.2713	6.6653	10.5658	6.8585	6.7315	5.7573	5.8878	6.4436	6.5141	5.6177	6.0629	6.0306	8.2909	5.4403	5.7063	7.7541	6.3649	7.4862	13.1095	6.9572	5.7861	7.099	6.3021	5.7051	5.7477	5.4266	10.1278	5.9293	11.1195	7.3643	6.7621	6.9449	5.2434	5.6929	5.5207	7.0912	6.6275	6.3374	4.9914	6.3406	5.7377	10.0042	6.2116	11.0162	8.1232	5.1675	6.8429	5.8958	5.3851	5.6525	6.7454	6.6618
PF3D7_1433400.1	PF3D7_1433400.1;4343	4343	8.0871	5.796	7.7506	5.9009	8.801	6.9009	7.6953	9.1507	9.3203	7.5151	5.8582	7.2376	5.4867	8.0939	6.7638	5.3978	9.0771	8.7707	11.821	10.3142	6.9288	5.0622	5.669	9.6433	5.5937	10.9778	6.73	11.6837	10.7808	7.8072	6.8837	4.8669	9.8927	6.3127	9.9828	5.4634	6.0561	5.2998	5.2304	4.7279	6.1769	5.8968	6.4756	5.9329	8.2503	6.0725	5.3913	6.1204	6.3679	8.7109	11.0728	6.5791	6.0277	5.9878	6.8684	6.4306	6.3719	5.5598	6.3574	6.1305	9.2958	7.6721	6.7962	7.0226	5.3487	5.4148	5.2998	6.8093	6.5625	6.6679	6.5018	7.2064	6.9098	6.3334	6.965	8.7116	7.6943	6.1803	6.6098	6.9105	4.9035	4.9359	7.5554	7.4431
PF3D7_1433400.1	PF3D7_1433400.1;4344	4344	7.5462	5.2869	5.887	5.641	6.7276	5.3896	6.5418	9.073	7.8191	6.7163	5.7645	6.6493	5.7962	6.9191	4.7814	5.2928	8.1911	6.5201	8.6161	7.4219	9.535	3.373	6.3036	5.1309	6.8202	10.3129	5.4761	9.4819	7.8941	9.6459	6.3009	5.7993	5.0768	5.9798	8.7925	5.4584	6.0255	5.84	5.4783	4.4614	7.8272	5.5435	5.5429	5.7296	6.9454	5.8176	6.1414	6.2683	4.8545	8.2344	6.987	7.6562	6.1125	7.2749	6.5006	3.5717	5.9672	5.8902	5.9658	5.3295	7.9912	6.9024	6.3551	7.1269	5.607	5.2079	6.5444	7.4302	6.7029	6.1299	5.0661	5.6223	5.3237	5.8199	4.8733	8.0582	7.6314	5.9775	7.6426	5.8377	6.4219	5.6191	7.2557	7.5736
PF3D7_1433400.1	PF3D7_1433400.1;4345	4345	7.3307	5.9224	7.3565	5.7079	5.8306	5.2001	6.0577	5.2532	3.7071	7.694	5.3537	5.7947	5.7393	4.9284	5.7942	5.0811	4.8856	4.851	5.8258	6.28	8.8554	5.4436	4.9905	5.4016	5.6803	5.1691	3.7677	6.6431	7.5864	8.7543	5.784	4.862	5.7503	5.8887	4.4757	5.2219	5.0303	5.3402	7.0198	5.7671	6.399	5.7355	5.3968	5.8863	6.2694	5.0233	5.8094	6.8149	6.6997	7.0276	6.4846	4.8068	6.1969	7.3087	5.3071	5.7151	6.0016	5.3847	5.4121	4.8222	6.1006	6.217	4.857	5.9035	6.8706	5.5765	5.0444	6.1121	7.185	5.7195	5.9317	6.0398	4.916	5.8447	5.3498	6.3635	7.5072	5.3111	5.6834	5.1326	5.6032	5.191	6.2201	6.2211
PF3D7_1433400.1	PF3D7_1433400.1;4346	4346	7.0958	6.203	6.2758	6.347	5.4512	5.4976	5.2277	5.5141	3.8629	7.2556	5.7824	6.1127	4.7929	3.8084	4.8704	5.4439	5.3045	5.1085	6.1131	6.2581	6.2741	4.9411	5.3323	6.2876	5.5292	4.0161	4.8104	6.1393	6.8867	6.9047	6.399	3.2063	6.047	5.1799	4.1993	4.7247	4.9293	5.6392	7.0282	6.1114	5.6502	4.6456	5.8629	6.6791	5.3381	5.643	5.8718	6.9338	5.2687	7.1087	5.8758	5.4715	6.21	6.8131	5.3705	4.1497	5.2075	5.5966	6.2713	5.1534	6.513	6.5996	5.7887	5.2909	5.2619	6.2141	4.4376	6.3031	7.4524	6.193	5.3259	6.2028	6.0128	5.7415	6.3409	6.3237	6.7875	6.0334	6.0281	6.8753	5.5435	5.1305	5.9122	6.7634
PF3D7_1433400.1	PF3D7_1433400.1;4347	4347	6.2065	5.7065	5.6064	5.6707	5.9463	4.3992000000000004	4.7824	3.6938	5.0832	6.2447	4.0505	4.009	5.6758	5.2746	5.3674	5.5185	4.9131	5.1679	4.3111	6.5832	6.3705	4.5735	5.9138	5.8068	4.859	5.7206	4.9878	5.079	7.059	6.4837	6.7097	5.8467	5.7024	5.5236	5.5546	3.4764	5.6651	5.2836	6.7116	5.4621	5.0695	4.1538	5.3082	4.9136	5.3427	4.4396	5.288	5.8293	5.784	5.0695	5.3954	4.86	4.7104	5.6834	4.8802	4.4957	5.3992000000000004	5.8919	5.204	3.2095	6.332	5.9064	4.986	5.5638	5.7004	5.5401	5.23	6.0317	6.6168	5.596	4.5607	5.3237	5.3576	4.6112	6.0847	6.6356	6.025	4.6548	5.6124	5.5674	4.8125	4.5892	5.6786	6.8642
PF3D7_1433400.1	PF3D7_1433400.1;4348	4348	6.4778	5.717	6.5133	5.8797	4.8495	5.9821	5.6868	3.2157	5.133	6.143	4.4867	5.2311	5.8066	4.1424	4.1953	5.225	5.706	3.3854	5.0631	6.3336	6.4102	6.441	6.3056	5.3455	6.1725	5.327	5.5966	6.0785	6.7892	6.7166	6.6566	5.1671	5.7929	5.5777	5.4276	5.1667	5.0431	5.3649	7.5068	4.7214	5.7219	4.9704	5.5373	4.9481	5.7382	4.9561	5.517	7.0344	6.1262	5.3252	5.7388	5.6288	5.1623	5.9658	5.0997	4.9575	4.8319	6.1564	5.5972	5.8258	6.3354	5.3572	3.5447	3.7236	5.6334	5.5838	4.915	5.2653	7.6273	5.9738	5.6812	6.7681	6.0332	5.0303	5.0993	5.8662	6.6744	6.2061	6.6676	5.7986	4.7629	5.1871	6.2338	6.589
PF3D7_1433400.1	PF3D7_1433400.1;4349	4349	6.8384	6.0295	6.0957	6.0953	5.4406	5.4114	4.9579	4.9392	4.8166	6.5136	5.9366	4.8435	5.9172	5.1449	5.1526	5.4731	5.6259	4.9189	5.5592	6.2804	6.0856	5.4893	5.323	5.9982	6.0323	5.3151	5.3459	5.4679	7.0739	6.9477	6.6112	5.4931	6.3223	3.6747	4.3702	3.6554	5.2891	5.0139	6.5014	5.1934	4.1843	4.211	4.8728	5.323	5.3352	5.4232	5.5267	6.513	5.3899	4.9227	5.2118	3.2854	4.0609	6.5201	5.5484	4.6966	4.814	6.0442	6.3597	5.0479	6.2713	6.1167	5.375	4.6893	5.2307	5.4303	5.1787	6.0485	7.0432	5.6124	3.7751	4.5267	5.4995	5.323	6.0164	5.4179	6.501	6.1863	5.9062	5.2642	5.6493	5.2102	4.9112	7.4082
PF3D7_1433400.1	PF3D7_1433400.1;4350	4350	6.3796	5.8339	5.7727	4.9054	5.8552	5.3413	5.1953	3.4854	4.9255	5.8402	5.0652	4.9982	5.1643	4.3646	4.6159	5.6038	5.2739	4.3147	5.0742	6.2157	6.3639	6.4655	7.8011	5.6676	5.1181	6.0544	4.3406	4.6381	5.915	6.0934	5.9255	5.0228	5.1227	5.8938	5.393	4.9477	5.6576	5.4243	6.3512	4.8644	4.1035	4.2698	4.4216	4.9887	3.9745	5.6267	5.62	5.0934	4.8575	5.191	5.2806	3.7981	3.441	5.5242000000000004	4.5795	5.1997	5.5987	5.2705	4.6369	4.5091	6.3547	5.7208	5.0622	4.3547	7.024	5.3533	4.3074	4.7608	6.2798	4.7511	4.735	4.5916	5.0892	4.706	4.9472	6.4502	6.4653	5.9706	6.019	5.0921	4.1185	5.0184	5.0193	6.2317
PF3D7_1433400.1	PF3D7_1433400.1;4351	4351	5.8617	5.4043	5.7043	6.2961	5.1827	5.5447	4.6938	4.6826	5.1961	6.0938	6.1243	4.7944	6.1637	2.7115	5.88	5.0175	5.4077	3.6859	5.348	6.5081	7.4708	5.8387	5.0193	6.011	5.4748	6.1771	4.7328	4.8243	6.6457	5.991	6.6936	2.7592	5.6291	5.2743	5.1583	3.9773	4.5741	6.2205	7.5395	4.3827	4.6865	4.4469	4.4989	5.1131	3.4931	5.0072	5.5957	6.8651	5.5829	4.3406	5.4512	6.0757	3.7038	6.0248	5.2418	5.1847	4.9388	6.06	5.5056	5.1763	7.077	6.4356	5.5506	4.5892	5.3494	5.858	5.1667	6.0011	8.8776	5.8405	5.0938	5.4679	6.2813	4.9704	5.888	6.5618	6.7007	6.4209	6.4162	6.4481	4.6064	4.5668	5.9825	12.8251
PF3D7_1433400.1	PF3D7_1433400.1;4352	4352	6.2634	4.9968	5.5119	5.2513	5.8099	5.0233	5.2529	5.0299	4.1875	4.7991	4.4303	5.0352	5.367	4.1135	5.9035	5.0951	5.6596	3.3001	4.408	5.9616	6.8084	5.79	5.1391	5.5954	4.7485	4.8364	4.4303	3.9449	6.646	5.6126	6.834	3.969	5.0836	5.6843	6.9658	4.0934	4.844	5.4091	6.5094	4.7208	3.9727	4.6713	5.4617000000000004	5.0488	4.8972	4.6118	5.374	6.6636	4.8217	4.5484	5.0435	4.9588	5.6156	6.1823	5.8417	5.1293	4.4209	4.2365	5.1603	4.7181	6.6963	6.3409	4.5898	5.2079	5.2731	5.1961	4.5898	5.3169	6.7464	4.8768	5.2126	5.2453	6.3558	5.2513	5.6088	6.5215	5.842	4.9174	5.9446	6.2432	3.8777	4.3702	5.1981	7.2281
PF3D7_1433400.1	PF3D7_1433400.1;4353	4353	5.7317	6.0043	4.8339	5.6645	4.6513	5.3639	4.5385	4.1309	4.5223	5.4053	5.1481	5.9639	5.1787	4.4396	5.467	5.4216	5.8809	4.9505	5.479	5.8977	5.7076	5.8507	4.5304	5.8462	5.2917	5.4647	4.5398	4.3646	6.4031	5.025	5.8037	5.3716	5.9224	5.2928	5.5607	3.2234	5.243	5.8161	5.5008	5.2059	5.1574	5.5518	3.8768	4.8186	4.6392	4.9179	5.6334	5.6913	5.1473	4.3736	5.3653	5.5696	5.0913	6.1127	4.915	4.6041	5.7589	5.337	5.9563	5.7344	6.5677	6.0009	5.8972	5.0126	4.7334	5.2441	4.281	5.7463	6.6023	6.2898	5.0734	5.4145	6.308	5.6259	5.3586	6.4534	5.8199	5.5717	6.0047	5.7377	4.5261	4.3384	6.1993	6.5416
PF3D7_1433400.1	PF3D7_1433400.1;4354	4354	5.2145	4.281	6.0575	6.2388	4.5747	5.1379	5.1591	5.1027	3.6147	5.6924	5.6331	4.9819	5.1946	4.1285	5.636	4.9425	5.2502	4.5373	5.0426	6.3733	6.6235	5.8686	5.299	5.213	5.2898	5.4449	4.4182	5.1675	6.6692	5.3194	5.921	2.6668	5.9869	5.2802	6.1127	4.9383	4.4303	5.3252	5.2196	5.0009	5.06	4.6831	5.157	5.4699	4.9269	5.2118	5.6209	6.2521	4.8197	4.963	5.8326	4.5204	4.5717	6.4803	5.3533	5.7889	5.3733	5.6602	5.2735	4.4705	5.6212	6.1963	5.4568	5.3747	4.8659	4.9964	4.9006	5.6073	6.115	5.8186	4.3334	4.3313	5.8844	3.2824	5.434	6.4923	6.1291	5.2257	5.9669	6.6207	4.6548	4.8684	5.8659	7.6824
PF3D7_1433400.1	PF3D7_1433400.1;4355	4355	6.4038	5.7714	5.4074	5.9704	5.3009	5.1938	4.3198	4.9165	4.7565	5.739	6.1073	6.695	4.4416	4.4443	5.0613	5.5671	5.2399	4.7093	5.2998	6.4882	6.3309	5.995	5.3743	5.3709	5.4877	5.7126	3.8718	4.6999	6.4743	6.2789	6.5265	5.021	6.1183	5.669	5.2694	4.7661	4.7798	6.1385	6.0479	4.3176	4.0531	4.5154	4.3854	4.2288	4.9837	5.3291	5.7434	9.087	5.7407	5.5049	5.2532	6.0244	4.7517	6.5948	6.0235	5.9231	5.9586	5.0648	5.8035	5.116	6.6582	5.2145	5.6968	5.3118	5.925	5.6026	4.858	6.1894	7.3274	4.7639	4.627	5.9333	5.8885	4.9653	4.511	6.5951	6.6649	5.1231	5.7837	5.824	5.1997	5.6235	5.2943	6.6638
PF3D7_1433400.1	PF3D7_1433400.1;4356	4356	6.5878	5.9409	6.0241	6.1514	5.5211	5.8992000000000004	4.4323	5.0853	5.2608	6.2363	5.6194	4.7991	5.5662	4.986	5.2817	5.3273	4.7323	4.5361	5.1691	6.7797	5.9336	6.2613	4.9955	6.0115	5.7487	5.1379	3.8982	5.6138	7.156	5.6061	6.5788	4.9519	4.6656	5.211	4.9602	3.7452	4.9284	5.3716	6.0826	4.4356	4.5441	4.5046	5.292	4.6599	5.1542	5.6308	4.8037	6.3825	5.2869	5.1558	5.5367	5.6656	4.497	6.011	6.2067	5.5534	5.8184	6.1206	5.5534	6.0485	5.9784	6.3327	4.6927	4.4033	5.3284	6.1039	4.0976	5.8215	6.4727	5.0063	4.4607	5.5087	5.1651	4.6548	6.4248	6.6957	6.8111	6.2426	6.8462	6.4643	4.2311	4.0976	5.2581	6.923
PF3D7_1433400.1	PF3D7_1433400.1;4357	4357	6.4331	5.4575	5.6952	5.7503	4.7153	5.337	5.111	4.5577	3.1506	5.8542	4.5429	5.353	5.6206	3.2418	4.986	4.8074	4.9165	4.5699	5.0219	6.8367000000000004	6.1884	6.3863	5.5298	6.0387	5.0661	4.8807	4.3723	5.1699	6.9885	6.0697	7.1625	2.9222	6.5504	5.1707	4.887	4.854	5.8291	5.647	5.9362	4.3391	5.4699	4.6803	5.2307	5.8354	5.1181	5.4148	5.1953	5.6823	5.3165	5.6282	5.1485	5.9006	2.3045	6.0186	3.306	5.2954	4.4436	5.4101	4.8278	5.8934	6.2746	5.6716	5.3611	4.7285	4.8909	5.3377	5.2559	3.9662	7.5102	5.383	4.1252	4.6135	6.2765	4.9246	4.9098	5.7126	6.4363	7.0138	6.7714	5.0989	4.4463	4.1922	5.972	7.0982
PF3D7_1433400.1	PF3D7_1433400.1;4358	4358	5.8605	5.0777	6.6829	5.6764	5.805	5.9052	5.1691	4.3313	4.9059	5.8836	4.2824	5.3885	5.6893	1.848	5.6191	4.8001	5.4326	4.0704	5.2769	6.9743	5.8222	6.0849	4.2623	6.068	4.9059	4.1457	4.1424	5.4356	6.4911	5.9138	6.0367	4.8104	6.614	5.7981	5.6097	4.1763	4.6334	5.0811	4.9054	4.9519	4.9759	4.9112	9.3552	4.796	5.4634	3.5336	5.6285	7.8577	5.6135	5.6642	6.1894	9.583	6.4499	5.9369	4.8319	5.8525	5.8999	6.0061	5.8006	5.6758	5.7455	6.3478	5.9184	6.2112	8.8484	5.5771	5.0951	5.9222	7.9889	4.9791	5.1771	5.8924	6.8507	4.9964	6.2897	5.9359	6.5157	6.0159	6.9415	9.5388	5.0148	4.1715	5.7334	8.4679
PF3D7_1433400.1	PF3D7_1433400.1;4359	4359	6.6373	5.7503	6.2451	5.9866	5.1647	5.2168	5.0241	3.8012	4.2024	6.6002	6.2028	5.3688	5.2441	5.2861	5.3434	5.3586	5.3736	5.0405	5.054	7.0996	6.7357	5.6488	5.337	5.6326	5.6112	3.942	3.7803	5.6943	6.1597	6.3878	6.5173	4.2898	7.0187	5.5075	4.9514	4.375	4.269	5.488	5.6636	4.8797	4.8298	5.2028	6.6578	6.6496	7.1931	5.5326	5.9324	5.8151	4.5922	5.0631	6.5259	6.6401	5.2961	6.9178	5.1432	5.1811	4.9514	6.4472	5.5503	5.8858	5.1367	6.8282	5.6707	4.9928	6.1367	5.2839	5.3642	4.7708	8.901	5.925	4.8992000000000004	4.6294	7.5248	5.2891	5.7816	5.6369	6.644	6.9117	7.0151	6.2668	5.1506	4.7835	5.6076	7.5207
PF3D7_1433400.1	PF3D7_1433400.1;4360	4360	6.4429	5.6625	6.3255	6.356	5.6453	5.285	5.7884	4.7236	4.84	6.1623	4.7608	5.2828	6.0336	5.826	5.4005	5.2559	5.4861	3.4828	5.5469	7.6869	6.5712	5.9381	5.8122	5.233	5.8166	5.4506	4.319	5.8709	6.7931	5.8733	7.3236	5.8186	6.1006	5.6011	5.093	5.7301	4.1851	5.0103	6.0072	5.4864	4.9117	4.5292	6.04	5.0233	6.5527	4.1771	6.5357	5.879	5.3001	4.332	7.2943	6.1827	5.1387	5.8094	4.7597	5.3757	5.5438	7.0014	5.0418	6.2038	6.9466	6.3909	8.0792	5.1918	6.2332	5.8632	5.7887	7.7154	7.6577	5.2724	4.3103	5.5419	7.2175	4.6064	6.0641	6.4777	6.8167	7.8345	7.3364	5.5644	4.6814	4.4502	10.3041	8.0075
PF3D7_1433400.1	PF3D7_1433400.1;4361	4361	7.4355	5.6628	7.639	5.5157	4.717	5.6639	5.9732	6.0972	4.995	7.0589	5.9866	5.8217	6.0603	5.2873	5.3494	5.5928	5.6038	5.8853	5.6565	6.5432	6.3357	5.8326	5.057	6.1528	6.6228	6.7564	7.1105	6.2909	6.128	5.8525	6.7289	2.1667	6.5959	6.9538	6.6266	7.1883	6.0611	5.541	5.8743	5.288	5.615	4.8792	9.1908	5.7589	7.6623	4.8812	6.4616	6.6975	5.3241	7.7816	7.6138	9.7255	7.0687	7.4561	4.8753	5.1144	5.5853	6.4234	5.6282	10.8887	6.6981	7.5686	10.9982	7.9637	6.7593	5.0475	5.6296	5.6421	8.4193	4.706	6.1148	5.7538	7.0771	5.7721	9.6935	6.2769	7.1205	8.3008	8.3774	7.258	6.3602	6.2852	6.4799	9.3163
PF3D7_1433400.1	PF3D7_1433400.1;4362	4362	7.3377	6.6308	8.1545	5.7184	5.4443	5.7434	6.153	7.2578	4.6982	7.8655	7.5286	5.3262	5.7474	4.9787	5.4373	5.6424	5.9366	5.0665	5.4219	6.9312	7.0349	5.2836	5.1938	6.554	5.8265	5.0233	4.6871	5.153	6.4522	6.325	6.5815	5.0777	5.8782	6.3978	4.0575	5.7482	6.1012	6.157	6.511	5.8336	5.1506	5.1247	8.6323	5.1301	7.984	4.9873	6.0108	8.5341	6.1617	7.4998	8.3614	9.2385	5.9704	8.0508	5.1164	4.5311	5.5395	6.8152	5.2215	9.2709	6.8022	7.3856	10.3137	6.756	5.682	5.0466	6.6609	5.765	7.7398	5.2399	6.9868	5.6378	5.6679	5.9373	8.7173	6.7778	7.4402	8.5405	8.7516	6.3644	6.007	5.878	6.9345	10.5819
PF3D7_1433400.1	PF3D7_1433400.1;4363	4363	9.5662	6.3619	11.3384	6.7092	5.8938	6.3842	7.7272	6.7219	6.4226	9.521	6.9093	7.5336	8.0053	7.0665	5.6831	7.2103	7.5148	6.9759	5.7189	7.3175	6.0875	8.1695	7.0011	7.6039	7.869	5.4496	10.819	6.3381	7.0727	6.9497	8.9746	7.3632	7.8496	8.3535	7.0531	11.1624	8.3197	6.1589	8.9276	6.9601	7.261	6.1262	10.5651	6.8447	9.0716	8.4725	6.1601	8.7056	7.5048	9.6711	7.4189	11.2105	8.061	8.4917	7.0043	8.2785	4.9388	5.875	7.132	11.9686	7.258	8.7961	12.8789	10.4678	7.2706	6.1675	8.163	7.3826	8.6106	5.31	8.5719	5.9388	7.8293	7.5637	11.5854	7.564	8.6501	9.3355	10.3761	8.4417	6.353	8.9074	7.9937	9.3217
PF3D7_1433400.1	PF3D7_1433400.1;4364	4364	6.3707	5.6482	6.1191	6.1681	5.0317	6.5609	6.035	5.6261	5.0883	5.888	5.2585	4.969	6.254	5.9903	5.0785	5.2946	6.537	5.0121	5.3384	7.0932	5.9409	7.1625	4.991	6.5129	5.8056	5.2479	5.1799	5.5413	6.9652	6.7021	6.6159	4.3909	7.315	6.6109	4.7729	4.9155	5.7658	6.0426	5.7832	4.594	5.2858	6.3325	5.9628	5.0076	5.275	6.0083	6.0553	6.5325	6.0193	5.0626	6.6775	7.0235	5.4067	8.4191	5.8071	5.4705	5.6112	6.1627	5.726	5.3674	6.7404	6.4699	9.1126	6.7725	5.2083	5.2257	5.0009	5.7634	8.6769	5.4604	5.2071	5.5239	7.6872	5.1048	7.0625	6.6256	7.2406	6.8637	8.2521	5.7355	5.3187	4.8669	5.791	7.1106
PF3D7_1433400.1	PF3D7_1433400.1;4365	4365	7.4421	6.5975	5.7482	5.591	5.0005	5.5046	5.8179	7.0341	1.1043	7.1677	6.1715	5.0405	6.1389	6.2642	5.3663	5.5379	5.9743	4.6826	5.8412	7.0025	6.2748	6.357	7.7327	6.4576	6.0566	4.9896	4.8485	5.8782	6.3544	6.3856	6.1357	7.4155	6.487	6.8034	5.3459	4.6904	4.2396	5.4323	6.1434	6.6571	5.8654	5.4036	6.1181	6.3721	5.328	4.5589	5.3441	6.7291	6.1285	5.9274	6.6253	6.2784	6.2102	7.4349	4.8359	6.2207	4.0687	5.8968	5.7671	8.0229	6.2772	7.231	10.0974	7.316	6.7691	5.2787	5.1449	5.6772	7.6486	5.5229	7.5666	4.9402	7.1907	5.1957	7.3674	6.1365	7.5486	7.3728	8.0367	7.0173	4.7474	5.6141	6.4928	7.5791
PF3D7_1433400.1	PF3D7_1433400.1;4366	4366	8.2982	7.4737	8.1943	7.0644	7.4998	6.6768	6.9099	7.4215	7.6854	8.6127	9.0454	8.7456	7.4638	7.3606	6.9936	6.952	7.9971	8.1923	7.0262	8.3971	8.3062	9.849	9.2223	5.9064	8.7287	6.4009	6.9051	6.052	8.4163	8.4993	9.6972	9.4786	7.1281	9.1689	6.4915	6.9398	6.4168	7.0879	9.7155	6.8741	8.8542	5.689	9.0703	12.2167	7.6934	7.6743	6.0186	9.7606	7.2959	8.5712	7.6066	7.5091	8.0299	9.1284	7.4216	7.8788	6.4622	8.5497	6.3675	11.6875	7.0205	8.3098	13.3637	9.0817	8.5815	6.5011	7.1229	8.3922	8.2421	7.7	7.7338	7.0113	8.6209	7.2451	11.2289	6.8841	9.2226	9.36	9.6241	9.4484	7.0196	8.2049	8.6196	8.0295
PF3D7_1433400.1	PF3D7_1433400.1;4367	4367	6.9635	6.1514	5.1453	6.2439	3.9662	6.4619	4.5116	4.7677	4.3327	6.2001	4.7469	5.6636	5.3309	5.101	5.9227	4.8674	6.1221	4.9649	4.935	7.2224	6.126	5.6369	6.4318	5.3944	5.5699	6.7798	4.712	5.8255	7.1642	6.1156	5.0457	6.3565	5.5925	6.2898	7.2282	5.5056	4.5534	5.292	5.0237	5.9126	6.2145	4.9699	5.3971	5.6704	4.9946	5.3586	5.6279	7.9929	7.019	4.9713	6.1693	5.3205	6.5706	6.8809	5.4925	5.2987	5.2079	5.9839	5.8706	6.7434	6.8472	7.5269	9.5298	6.1963	5.1906	5.4601	5.3782	5.2067	6.888	5.1214	6.4365	5.4077	6.7513	5.0152	7.0459	6.2207	7.4365	5.489	6.7678	5.859	4.7876	5.6753	5.9227	6.5569
PF3D7_1433400.1	PF3D7_1433400.1;4368	4368	6.7507	6.4727	6.6788	5.3954	6.1389	5.7772	5.5043	5.5226	5.9846	7.0448	7.3374	5.4091	4.3434	6.3731	4.9741	5.4725	5.406	5.8465	5.5801	7.6653	6.3487	5.8037	6.3878	6.1003	5.3216	6.625	4.0531	5.6044	8.218	6.0605	5.8736	5.8602	6.031	5.4009	7.9812	4.1144	5.8053	6.021	5.6337	6.784	7.38	5.7827	5.2353	6.5765	4.9777	4.6536	7.0349	6.1127	7.0001	6.6039	5.029	5.8071	2.9928	8.1976	5.942	5.2445	5.761	6.7348	5.9793	5.2521	8.053	6.2397	5.5789	6.6552	5.4803	5.8612	5.7965	5.1659	10.1516	6.4947	5.7463	5.04	7.2836	5.3688	6.2455	7.6018	8.3312	5.6924	7.7633	6.1459	5.8917	4.295	6.0902	7.2193
PF3D7_1433400.1	PF3D7_1433400.1;4369	4369	7.529	7.3514	7.8096	5.8955	5.785	5.9738	6.1398	5.4601	3.9709	6.9137	10.5195	5.2517	6.3023	6.6433	5.3147	6.1344	6.0241	5.128	4.8841	8.766	6.4219	6.3388	7.2919	6.9094	6.1683	7.8919	5.4998	6.2313	8.8586	6.744	6.9654	6.9551	7.0505	6.1408	8.3406	5.6608	6.2288	6.3672	7.1851	7.5903	8.1542	5.6871	7.0471	6.0466	6.5926	5.5392	7.4276	6.9948	7.0378	7.658	6.0676	6.7895	6.0633	8.0692	6.4293	5.6035	4.847	7.4668	5.6559	9.6577	9.7399	8.0219	8.7624	7.1884	5.7892	6.0429	4.9026	6.2456	7.6706	5.3642	6.8061	4.7772	7.816	5.0751	9.4143	9.3253	7.3197	7.9647	7.4661	6.1212	5.5185	5.3477	6.696	7.3688
PF3D7_1433400.1	PF3D7_1433400.1;4370	4370	8.4436	7.4515	10.6809	7.2444	7.2239	6.1697	7.3455	5.6548	7.4477	9.1509	11.2442	9.0168	7.0916	6.7904	7.1011	8.7981	7.1328	7.492	7.3493	10.6717	9.2842	7.3902	6.852	7.9742	7.4599	11.185	6.8125	6.9417	10.726	9.3182	8.064	6.878	8.3432	7.8118	10.6867	6.7669	8.1555	8.204	8.1364	7.1676	10.1253	5.6328	8.8081	8.7105	8.4519	7.7472	8.3784	8.2737	6.6761	9.0578	7.6169	8.9002	7.2145	9.4316	10.8588	7.3978	6.1175	8.1228	7.0083	8.8079	11.8527	10.1825	10.1126	7.8507	9.1185	8.1723	7.668	6.8577	9.2012	9.7037	8.103	6.8235	9.0278	6.7526	9.9538	11.33	10.0681	9.5617	8.0697	9.832	8.6567	7.5131	7.1925	8.8529
PF3D7_1433400.1	PF3D7_1433400.1;4371	4371	11.5288	7.4396	9.9627	8.2267	5.4799	6.9927	7.0117	5.1481	5.3129	10.9557	9.6743	8.5108	8.2873	2.7093	6.6023	8.2423	6.915	7.8544	7.0355	9.2371	7.9713	5.582	7.1852	8.2419	5.9001	10.9723	6.8095	6.7296	10.2604	8.6446	7.9359	6.9001	7.6493	6.9086	10.4895	6.6696	8.1977	9.359	7.6566	6.6844	7.7335	5.3954	7.6922	7.841	11.125	6.7951	8.5447	7.3144	5.8674	7.5661	6.774	8.2505	6.2649	7.7232	11.0932	6.1989	6.1892	8.5688	6.4841	8.6976	10.4073	10.9832	9.8874	5.5901	9.8525	7.3561	7.2334	5.5638	8.7944	10.0195	6.4893	6.0299	8.6584	6.7815	9.0257	9.9877	10.3389	9.1568	5.6755	9.9368	7.7854	6.3811	6.0306	8.5888
PF3D7_1433400.1	PF3D7_1433400.1;4372	4372	7.2062	8.93	8.921	7.1908	4.5987	4.5478	6.2199	5.9179	3.5741	7.7612	9.1474	6.8146	7.4818	4.306	4.7214	6.441	6.0459	5.3395	6.2052	8.0532	8.6604	5.6129	5.7669	6.0618	5.4604	9.847	6.1886	5.6882	8.3171	8.7705	6.5586	5.3716	6.3773	5.2044	9.5509	4.7803	6.0446	6.9601	6.467	8.645	8.552	4.4796	6.5143	6.7381	6.5806	4.6673	6.8111	6.8932	5.2422	5.266	5.5144	6.233	4.9336	9.2032	7.2294	4.5497	6.9291	9.2676	5.3349	8.5923	8.8319	8.2998	9.1901	5.8824	5.4816	5.7871	6.1258	3.9791	7.845	7.3202	6.1815	7.2718	9.1809	5.0613	8.4552	8.8632	8.0164	8.4071	6.6984	6.301	6.0997	6.2116	5.9812	7.957
PF3D7_1433400.1	PF3D7_1433400.1;4373	4373	7.4141	5.9215	9.0172	7.1051	4.9359	8.7153	6.4474	5.6398	5.1445	7.6719	10.34	7.8345	8.025	3.9598	8.5861	6.9435	6.0691	6.3691	7.1669	8.2314	7.3142	9.5111	5.4336	6.6069	6.5111	9.9416	9.9604	6.9632	8.6246	7.5893	10.1575	5.5204	6.4635	6.8617	9.3507	9.5064	5.9713	7.8197	7.2979	4.855	7.9688	5.4538	6.8382	6.6061	6.9474	6.4345	7.4168	7.3177	9.1444	8.2873	9.3621	8.4716	4.7756	9.5952	9.6899	6.4371	5.804	9.3974	9.4127	8.4774	9.3238	11.9487	9.4441	7.3097	7.8587	9.1486	8.4918	6.2201	8.1756	8.3985	7.0793	5.581	9.3555	8.5681	8.6566	9.0733	10.0606	8.9554	7.665	7.4709	8.9878	10.5439	6.6492000000000004	8.8814
PF3D7_1433400.1	PF3D7_1433400.1;4374	4374	7.7347	6.89	5.8025	7.2428	5.3208	6.6081	6.0155	4.4542	4.89	7.4379	7.5884	6.7	8.0538	4.8395	7.1642	9.0248	6.3464	7.5838	6.2091	8.3572	5.9336	6.7078	6.6407	6.1603	6.0592	9.4278	7.4259	5.4841	8.3598	6.9781	6.6535	6.1938	6.0085	6.34	8.9833	5.9267	5.087	6.7635	7.5515	5.625	7.2197	5.8507	6.673	7.0199	7.6595	5.9516	7.1768	7.2453	3.3743	6.5477	8.2965	8.9487	6.2026	5.9837	8.8158	5.7151	5.0734	8.4672	6.3837	7.2981	9.4918	9.7839	9.2685	6.6589	7.1118	7.0666	7.8951	6.121	8.0014	7.777	6.3425	5.0648	8.5965	6.4692	6.8456	8.8289	10.408	8.1512	7.3664	7.4173	7.2292	8.1331	4.627	7.406
PF3D7_1433400.1	PF3D7_1433400.1;4375	4375	6.9512	4.1489	6.5913	7.5341	4.3813	6.8156	4.4376	5.3291	3.366	6.8519	6.0426	5.8166	7.5497	3.3964	6.8504	5.855	5.1859	5.9796	5.1473	6.9292	9.0293	5.8679	5.0613	5.432	5.6355	9.2169	7.191	4.3477	7.7166	8.3962	6.7297	5.4416	5.3523	6.4494	8.9184	4.4515	5.0661	6.1789	5.3792	3.9644	6.8209	4.09	5.4935	5.8897	6.3944	5.3858	5.8585	4.844	6.0587	6.2692	7.6898	5.4764	5.5053	7.8542	7.9299	5.6082	4.9686	8.0466	6.5038	5.7856	8.6687	8.6658	8.8149	6.1977	5.8517	6.9721	7.4652	7.4468	5.8171	6.7252	5.5426	5.7525	8.6968	6.0336	6.4927	7.6511	9.1475	8.3782	6.8425	5.6918	6.8945	7.4992	8.1998	6.1709
PF3D7_1433400.1	PF3D7_1433400.1;4376	4376	6.3959	5.3733	7.0988	8.2699	2.6276	6.9052	5.7148	5.5481	4.2048	6.6696	5.8022	3.843	7.9574	2.9542	6.5612	6.1064	5.2479	5.383	5.7882	6.1334	8.1723	6.2223	5.5786	4.7735	5.0219	9.3589	4.9878	5.3151	6.2933	7.5325	6.8315	5.4229	5.6427	4.857	9.0681	5.4594	5.0063	4.5304	6.3519	4.9741	5.8334	4.6871	5.7049	5.5714	4.9718	5.1379	6.4786	4.9667	4.8948	6.7369	7.3727	5.5395	4.5807	8.2197	6.3689	3.8639	5.151	8.6805	5.4135	4.4039	8.8914	7.7747	7.6882	5.3903	4.9551	6.8643	7.0171	4.9823	6.2462	4.565	4.4162	4.8455	8.2692	5.6736	5.8017	8.3463	9.521	7.5347	6.9444	6.0376	7.5574	6.2384	5.5747	6.3078
PF3D7_1433400.1	PF3D7_1433400.1;4377	4377	6.0607	5.4289	5.5662	6.1711	4.969	6.4673	5.3262	4.6876	4.5874	6.2263	9.0611	5.2517	5.8914	1.6182	5.366	5.9616	4.7181	5.1359	6.087	6.1769	5.5662	6.6292	5.0841	4.8929	5.4731	6.1579	4.729	6.4227	6.6733	5.9333	7.029	4.238	5.7439	5.8841	5.1089	4.3813	5.0277	5.7186	5.133	4.7377	4.785	5.2854	5.1181	6.5966	5.4413	5.1926	6.3221	5.9425	5.2292	6.8976	7.1574	4.1643	4.942	5.2506	7.42	5.7506	4.8934	6.7482	4.8963	5.4512	8.0668	7.1333	11.2606	6.7162	5.5868	6.2221	6.851	4.7602	5.3273	6.9669	4.106	5.195	7.6184	6.2246	6.2664	7.2084	7.7783	7.861	6.9155	5.856	7.0846	7.9356	6.0978	7.137
PF3D7_1433400.1	PF3D7_1433400.1;4378	4378	7.6794	5.2836	5.7666	6.2186	4.926	6.6961	6.1797	6.1512	5.5708	7.8488	6.2342	7.8623	6.8941	4.0755	6.2168	5.4509	6.1428	6.4248	6.36	9.0251	6.681	10.4224	5.2067	7.501	8.0344	5.7926	7.9709	7.2457	9.4905	8.1405	10.2364	4.1119	7.1078	8.3498	6.1266	7.7356	6.53	7.7172	5.5441	3.8248	6.5639	6.5287	7.4385	9.9619	7.7011	7.4429	7.0209	5.5311	6.3623	8.825	10.0221	6.9015	6.5497	7.6901	9.1809	7.1229	4.8992000000000004	9.0005	8.1758	9.0032	8.1237	11.1997	9.0618	7.2923	8.2515	10.0889	10.1503	5.3625	8.5908	7.6223	7.2059	4.862	9.8631	7.7291	8.6273	7.3686	10.4404	7.2501	8.6609	9.0186	10.8761	11.1938	6.5141	8.832
PF3D7_1433400.1	PF3D7_1433400.1;4379	4379	9.21	5.709	7.2672	6.9415	6.2703	7.3372	7.3565	5.8938	7.1531	8.7871	6.8999	11.491	7.7132	6.2555	7.7424	7.3852	6.8185	6.7749	7.6968	11.7831	5.756	12.1295	7.966	8.2587	8.4021	6.6864	9.0301	8.4401	12.3906	8.8492	12.3405	8.2875	8.3623	8.9377	6.8887	9.4263	8.4951	8.649	6.7838	6.1241	7.5673	6.3021	8.2841	9.9229	8.8935	9.189	7.7623	7.8711	8.443	10.2952	10.5165	6.7162	7.1134	7.4226	8.5385	9.4597	4.9709	10.7996	9.6554	9.8759	9.8448	12.2835	9.7966	8.6355	10.1718	11.4392	11.3346	7.5431	10.9281	6.2523	8.9299	5.5524	11.7065	9.4401	10.3034	8.7462	10.3333	8.9096	8.8284	10.6043	11.8818	12.2213	8.0371	10.5692
PF3D7_1433400.1	PF3D7_1433400.1;4380	4380	8.7341	6.5053	7.5037	7.2983	5.6456	9.6978	6.5884	7.1803	6.5581	9.7613	7.4011	10.7048	7.7311	5.07	10.222	7.0887	7.7725	6.2273	8.9152	11.1276	9.8469	10.9243	7.8384	7.9452	8.8363	6.6482	9.2152	8.5972	11.5981	8.992	11.1322	7.5551	7.8583	9.3349	6.5851	9.0674	7.56	8.1342	8.4531	6.3122	8.3846	7.1102	8.7016	10.5921	8.3394	9.6255	9.1791	8.8605	9.1967	9.6219	10.3412	6.8112	7.1425	7.598	8.8241	9.6131	6.4832	9.2048	8.874	9.3689	9.773	12.0195	10.5219	8.433	9.7007	11.1724	11.2786	8.7654	9.6073	8.4532	10.2107	7.9861	10.8331	8.7143	9.0177	7.8866	11.9415	9.3857	9.3819	10.1836	11.3327	11.7214	9.2538	9.1608
PF3D7_1433400.1	PF3D7_1433400.1;4381	4381	9.9054	7.1071	7.8338	6.9511	7.0422	9.9218	6.7589	6.9855	7.0929	10.223	8.8216	9.4178	7.5578	7.2673	10.8507	7.2529	7.1421	7.6623	8.7214	11.1132	8.0107	10.8673	9.2875	9.0447	8.2072	7.3614	9.8367	7.8931	11.3561	8.1569	10.7113	9.6358	8.8773	9.2755	6.6242	9.6131	7.9758	9.0862	7.7953	5.6314	10.8558	7.039	9.2052	11.2686	9.443	10.2234	9.5309	7.8664	9.2739	10.7985	10.5258	6.6761	8.176	8.2544	8.8985	10.1722	4.9973	11.7184	9.7418	10.1239	10.0934	12.6475	9.5455	8.8952	10.4714	11.2203	12.3766	7.6315	9.8059	8.4494	10.8961	5.7647	12.5904	9.1379	10.3543	8.4533	12.6114	8.7004	9.4562	10.8118	11.5518	12.5318	8.393	9.714
PF3D7_1433400.1	PF3D7_1433400.1;4382	4382	9.2096	6.9475	8.5322	6.3721	7.5901	10.0019	8.448	9.5446	6.9005	9.9593	8.8747	9.5773	6.4622	7.5276	10.401	7.4958	10.3992	6.8015	9.2683	10.4282	8.2709	9.84	9.1003	8.3503	8.4126	6.3969	8.7966	8.3118	10.3104	8.339	10.1274	9.2009	8.2231	8.7128	5.1485	8.9627	8.448	8.7895	7.6872	6.2126	12.6997	5.4634	9.0817	11.5244	8.8249	11.4114	9.564	7.6611	11.02	9.2318	10.6543	7.029	9.4946	7.7184	9.9207	10.9498	5.2157	11.8988	8.6689	9.2012	11.1359	11.9389	9.8122	9.1102	10.1373	10.509	11.9787	6.8054	10.5662	10.0991	10.1875	6.3928	12.1125	8.1489	9.2927	10.7283	11.9113	9.3164	9.7244	10.549	10.6892	12.3367	7.555	10.4431
PF3D7_1433400.1	PF3D7_1433400.1;4383	4383	7.8567	6.2163	7.9745	6.7336	4.5311	8.176	5.5008	6.3447	2.111	8.2832	7.5364	7.2068	6.406	5.2441	8.9664	5.5494	6.3368	5.2338	7.7201	10.2855	8.9886	6.9372	6.8139	7.6768	7.1452	5.4571	4.9565	6.9657	10.1525	7.6936	7.9768	6.7823	7.6837	7.031	5.4293	5.4967	7.1996	8.024	6.2149	4.6064	5.1189	5.5829	8.5069	11.0325	6.7328	10.2437	8.83	5.3816	5.5729	6.414	9.5666	7.0218	6.2625	6.7786	8.5569	8.5962	5.756	6.7358	7.953	6.9408	10.6676	7.0786	8.22	8.1081	6.606	10.6113	11.0721	5.1707	8.7234	8.7911	10.007	5.7274	6.8374	7.9137	7.3264	10.3191	8.5637	7.3432	8.3814	7.8061	11.0185	11.603	6.6197	7.722
PF3D7_1433400.1	PF3D7_1433400.1;4384	4384	6.8021	5.4057	6.2001	4.9397	5.488	6.1581	2.991	4.319	4.9021	6.9673	5.1946	5.4366	6.1787	5.4793	6.0719	5.1667	4.4522	3.7929	5.921	9.2794	7.7842	5.477	5.8097	6.0429	5.0246	3.2913	3.5497	6.8885	9.6479	7.4593	5.1309	3.3219	6.4867	5.1218	4.1779	5.6602	5.193	5.1827	5.9076	4.8679	4.3875	4.9184	4.8972	5.5497	5.712	5.0853	5.2843	5.5868	3.0461	4.4725	6.7906	5.5586	4.269	5.9667	7.5572	4.6387	4.9303	5.7396	7.479	4.3736	5.1771	6.6703	8.2329	4.4276	5.5351	10.4719	4.9288	5.3913	5.4522	7.3932	5.4472	4.7511	5.813	7.7274	5.0879	4.3547	7.9479	7.2991	6.4965	6.1495	10.9686	5.4604	6.193	3.5922
PF3D7_1433400.1	PF3D7_1433400.1;4385	4385	6.5207	6.0654	5.3899	5.0708	4.073	5.9674	4.516	5.3074	3.0635	6.1975	5.3995	3.7814	4.3985	4.591	4.366	5.0295	5.6223	4.7565	5.121	7.8523	6.6753	5.0435	5.0566	5.5094	5.3851	3.2585	3.7708	5.4718	7.7745	6.5677	5.4033	3.9088	5.8989	5.541	5.0613	5.4738	4.9565	4.9322	4.7137	4.9016	4.9565	4.4705	4.5644	4.0687	4.1619	3.2048	5.5981	5.966	2.943	4.8679	6.9359	4.054	4.2219	5.0781	7.0859	3.4195	5.5702	7.5192	5.709	5.3001	5.6551	7.2904	6.4469	4.1359	4.5273	9.6366	4.6719	5.0496	6.7355	6.5679	3.2188	4.2472	7.501	4.3406	4.861	5.2483	6.9508	5.1977	5.373	4.8841	9.0085	5.5229	4.4496	5.2168
PF3D7_1433400.1	PF3D7_1433400.1;4386	4386	7.2219	6.9094	6.2057	5.6885	7.6256	6.4077	5.2122	5.6473	7.5419	7.5064	5.8384	4.969	5.202	7.8241	6.1886	5.2596	6.029	2.7803	5.5138	6.6844	8.1876	6.045	5.803	6.4468	5.6781	4.6467	4.3125	5.8452	6.9554	6.6408	6.5746	3.4343	7.0603	5.1227	4.5951	5.0085	5.9593	5.7129	4.8334	6.0014	4.7495	5.6848	5.2176	5.6259	6.8966	4.7442	5.8377	6.0072	4.4944	5.0483	7.0813	5.4131	4.855	6.0667	7.5147	4.6253	5.8235	10.7835	5.1342	5.3012	5.0175	6.7527	6.0864	6.1037	5.0139	11.4121	4.9621	3.7214	5.2574	7.2505	5.7167	5.3309	12.0481	5.4403	5.3906	5.0321	8.2681	4.2418	5.432	4.2055	11.3527	4.1202	5.4232	6.759
PF3D7_1433400.1	PF3D7_1433400.1;4387	4387	7.2748	7.1232	5.9383	6.5497	4.225	7.3198	6.2352	6.1467	4.375	7.7962	6.1645	6.6663	5.7905	5.0691	7.3627	5.6599	6.9923	4.2787	6.0099	6.4791	8.8387	7.6033	6.7945	5.8731	6.1303	5.7309	5.9069	5.9912	7.4301	6.8867	7.5771	6.0275	6.225	6.6939	6.0961	5.2277	6.1404	6.2874	6.8554	6.9856	4.717	4.7866	6.5773	5.4702	6.9698	6.6269	6.6743	6.3043	5.2392	4.6724	6.8248	4.3827	4.9864	5.7093	6.0437	5.7211	5.0206	5.8948	5.9595	4.225	5.769	7.5843	9.0974	6.8628	6.0224	6.8643	4.2487	5.4016	4.8659	6.9561	6.2776	5.2813	7.4687	6.9446	5.6392	6.0496	8.9276	8.7529	6.5826	6.4096	6.3372	5.1579	6.366	7.6068
PF3D7_1433400.1	PF3D7_1433400.1;4388	4388	6.852	7.2096	5.0041	6.4395	5.8605	7.4604	6.2581	5.8286	6.9689	7.5531	5.8711	6.4325	5.2957	7.1298	7.7991	5.382	6.7536	5.6337	5.4002	6.0433	10.2615	6.6892	7.0368	5.1691	5.3597	5.1106	5.5708	4.3016	6.4962	8.4683	6.9339	6.6147	5.7845	5.921	5.4453	5.2223	5.7549	6.2464	7.4285	7.1758	6.6878	5.1558	5.0997	5.9741	5.7764	5.9669	6.2954	6.9364	5.4346	6.0367	7.4324	5.4256	5.3868	6.8211	6.2248	5.1152	5.7257	5.6921	5.7918	6.0126	5.5741	7.1915	7.4861	6.1707	6.4727	6.3196	4.6525	5.4591	6.2834	6.7388	4.7629	7.4561	7.5437	7.6622	6.308	5.9484	8.4376	6.6292	7.0688	6.9993	6.1393	5.7049	5.4967	6.9404
PF3D7_1433400.1	PF3D7_1433400.1;4389	4389	8.119	7.5459	5.5317	7.1092	5.8181	6.2201	6.7069	5.7541	5.3198	8.582	6.5603	6.3978	7.133	3.5765	5.7063	5.9153	7.4263	4.1069	7.349	6.6004	7.441	5.2437	5.4689	6.2487	5.5273	4.7361	4.204	7.2299	8.2326	6.5152	6.3983	4.8807	7.0999	5.189	5.0622	5.8875	6.0244	6.057	8.4404	6.1152	5.3837	5.0777	6.0356	5.3796	7.3192	5.3288	5.254	10.5884	5.6032	6.34	5.6733	5.6999	5.6554	6.9062	6.9727	4.6594	5.6401	6.1773	5.9977	6.3491	6.0235	5.9026	6.8966	5.9623	5.7903	6.0813	6.1216	6.0974	6.4801	6.9647	4.6769	5.8792	6.3447	5.2802	6.2527	6.1735	7.3715	6.8694	6.2688	5.9695	6.0762	5.2168	6.194	7.0632
PF3D7_1433400.1	PF3D7_1433400.1;4390	4390	6.6061	6.4459	5.7309	5.2649	5.4016	6.1171	6.1089	5.8743	5.0108	7.2088	7.098	7.4593	4.1202	5.2475	5.8019	5.4121	6.1062	5.2203	7.6713	6.9355	7.7329	6.3856	5.5463	8.4533	4.1938	3.851	6.194	7.6611	8.1209	6.6014	7.0629	4.8782	8.3313	5.4476	5.1477	4.1763	5.9059	5.5653	5.8807	6.0047	4.047	5.7276	7.074	10.7712	6.6473	6.7721	6.3001	7.1913	4.9537	5.7263	5.2456	5.5886	3.9672	7.431	7.5071	6.1623	5.9919	6.7233	5.1683	5.5558	5.6436	6.5345	6.2546	5.5835	5.7541	5.4016	5.1882	5.4986	6.3591	7.9135	5.6826	5.7074	6.3114	5.0054	5.033	6.0824	7.1543	5.9399	6.452	5.7661	4.7887	4.1035	5.7816	6.8597
PF3D7_1433400.1	PF3D7_1433400.1;4391	4391	6.7444	5.6571	6.5566	5.845	5.2338	5.8817	5.2657	5.1164	4.8022	6.7226	7.0187	5.8809	5.1469	4.4861	5.393	5.0695	5.0475	5.9607	7.39	7.6469	6.3454	4.9026	5.7385	5.9903	5.5555	3.4128	5.1867	6.5612	7.5388	6.4746	5.8897	5.6121	5.6876	5.9198	4.7934	5.0135	4.7903	4.7554	5.0755	3.2418	5.431	6.6967	4.9481	6.345	4.9709	6.9234	5.2634	5.8617	4.8374	6.2591	4.8718	5.5527	4.7517	7.2013	8.186	5.8844	6.4553	5.8652	5.1069	5.2369	6.1969	6.8932	5.2165	5.4828	4.3909	5.7374	5.1164	5.4803	6.8192	7.5622	6.5965	5.6456	6.3111	5.682	6.312	5.846	6.5969	6.1328	6.0054	6.4891	4.3241	5.5874	6.3459	6.2615
PF3D7_1433400.1	PF3D7_1433400.1;4392	4392	7.0005	6.0605	7.0342	5.246	4.5583	6.8625	5.91	6.0224	4.5662	6.8993	6.4361	5.6447	5.0934	5.5552	6.1054	5.4928	7.2879	4.712	6.5303	5.9816	6.958	4.7469	3.6826	5.2005	6.8032	5.582	7.3353	5.8204	6.388	6.318	5.6806	5.4777	5.6741	7.6626	5.1114	7.4919	4.4712	5.5892	6.5547	4.4019	5.5204	4.9823	5.3709	6.5336	4.7623	4.99	5.5928	5.0807	5.8684	5.2396	5.6156	5.6404	5.0717	5.9812	6.5166	3.26	10.725	7.9456	5.2265	5.4219	5.3837	5.7082	6.4185	5.7708	4.3169	5.314	5.213	4.6311	5.969	7.0921	4.8048	9.0875	9.2263	5.5132	5.6848	6.3567	6.9314	6.2657	5.8787	5.5561	4.6194	5.848	5.6387	6.6509
PF3D7_1433400.1	PF3D7_1433400.1;4393	4393	6.06	5.5497	6.0934	4.582	3.9727	4.6582	5.842	4.408	4.0747	7.3651	5.0009	5.0777	5.0942	4.4463	4.5814	5.9217	5.9126	4.6323	5.8017	6.0065	6.5893	5.7761	5.1898	4.857	5.2957	4.5928	4.5826	4.5874	5.7431	6.568	5.7578	5.8642	5.1871	5.7382	4.1119	4.8565	6.1249	5.0325	4.9107	4.9444	3.9439	3.5046	4.6616	4.2008	5.5395	5.2273	4.9819	4.9533	4.1938	4.6496	4.6508	5.1526	4.7279	5.8163	6.2596	3.0514	8.5761	4.4679	5.5094	4.926	5.4764	5.5419	5.5072	5.373	3.5534	4.934	2.9467	3.6758	5.1202	5.1922	4.5521	7.0483	5.6349	4.8846	5.0955	5.6144	6.3789	4.3709	6.1311	5.4857	3.5656	4.3561	6.4346	6.6082
PF3D7_1433400.1	PF3D7_1433400.1;4394	4394	5.5723	5.3071	5.1135	5.4509	3.251	4.5084	5.4084	4.1135	4.9528	5.5659	5.2836	3.3909	5.8455	4.2935	4.2615	5.7661	4.1562	1.7991	5.5656	6.3674	4.4607	4.5981	5.7189	5.5078	5.465	5.2645	2.6369	4.6129	5.6789	4.3111	5.6971	4.3052	5.1763	4.6616	5.319	4.7279	4.6927	5.4935	5.5907	3.7623	4.5892	4.3284	5.5783	5.0369	5.0058	5.2847	5.8309	4.8659	4.9846	4.0917	5.3356	5.3114	4.9236	6.5747	5.4877	5.6279	6.8212	5.0892	5.0704	3.7104	5.55	5.3695	4.1085	5.1707	3.2016	5.0815	3.7939	4.925	6.3818	4.6005	4.9212	5.6203	5.3169	4.4803	5.1305	5.5339	6.7753	4.9982	5.6398	4.3868	4.7856	3.6599	4.84	6.8422
PF3D7_1433400.1	PF3D7_1433400.1;4395	4395	5.2203	5.1497	5.4074	4.0755	4.7808	5.441	4.4396	5.7263	4.3455	6.0697	4.9741	4.3455	4.8017	3.9136	5.0972	5.3709	5.0518	5.5487	4.5497	6.0132	6.2771	5.2079	4.1043	5.7527	4.855	3.7409	2.7866	4.8773	5.9357	5.6837	6.2057	5.0418	5.8089	5.8012	4.8048	2.8197	3.8669	5.2909	4.9542	4.4128	4.8856	4.033	3.5717	4.1922	5.144	4.3512	4.963	5.1969	4.5747	3.0233	3.3491	5.6103	4.0883	6.9445	3.4502	4.8895	6.1133	5.9201	5.478	4.5589	5.9381	6.0301	4.1194	4.8006	5.3172	5.0976	5.1256	5.3618	6.5242000000000004	5.1914	4.9528	5.3709	5.4819	4.9463	4.5527	5.281	6.1424	4.5267	6.101	5.9045	4.4482	3.5072	5.3625	6.7313
PF3D7_1433400.1	PF3D7_1433400.1;4396	4396	5.0661	5.6209	5.0157	5.2024	4.6871	4.3702	5.5329	4.9021	2.0738	4.0144	5.596	4.7766	4.8948	2.373	4.0781	4.6696	5.0661	3.4529	4.6171	4.9955	4.9982	4.5945	5.6668	4.8963	4.7522	2.5558	4.6915	5.0206	5.5795	4.5059	5.44	1.3103	5.8068	5.4611	4.6392	1.0635	4.8972	5.4313	4.8743	3.6859	3.7835	4.9505	4.4738	4.2913	4.9103	3.2219	5.8199	4.0661	3.1094	2.7485	3.8856	4.7735	3.5969	6.1593	4.3341	4.6508	6.7434	4.7819	5.2184	4.9174	5.6531	5.1823	5.7051	4.9246	4.2327	5.5853	4.926	5.2071	5.5367	5.5103	4.4316	5.7336	5.0561	4.5211	5.0704	4.7148	6.0029	5.1843	5.8462	5.6727	4.8161	3.0268	6.0753	5.7203
PF3D7_1433400.1	PF3D7_1433400.1;4397	4397	5.1815	5.0085	5.4922	4.8505	4.0514	5.1918	5.7063	5.2976	3.0286	5.3875	6.0387	5.803	4.903	1.2203	3.2928	5.0009	5.5625	5.235	5.6915	6.0241	5.4356	5.281	5.4976	6.4656	5.2529	3.9241	6.098	5.0241	5.3579	5.7522	6.1016	5.1969	7.2648	4.2165	3.6599	4.4289	4.2935	4.6467	4.89	4.1659	5.0308	4.0233	3.9764	5.3768	3.7181	4.814	3.5619	5.3597	4.1538	4.4269	3.2403	6.0224	3.8258	6.4995	5.51	4.4607	8.4085	5.5336	4.9819	5.3096	5.1546	5.076	5.2869	5.761	4.9537	5.1156	4.0453	5.5166	5.4525	4.8605	4.7808	7.2214	6.7076	6.0034	6.0514	4.9754	5.7098	4.9255	6.3804	4.9923	5.5768	5.5814	5.6834	6.2018
PF3D7_1433400.1	PF3D7_1433400.1;4398	4398	5.9637	5.823	5.8079	4.3512	2.6871	4.7334	4.3909	3.7761	3.4555	4.6966	5.0378	4.7782	3.6288	1.8797	4.8232	5.2917	5.5314	5.4453	5.1106	6.5629	5.7049	4.9704	5.742	4.9695	4.7808	3.4621	5.561	5.0548	5.0635	5.9435	4.4718	3.1875	5.9903	4.9307	3.9088	4.6264	5.4796	5.1827	4.3327	3.5173	4.2118	4.0704	5.4851	3.8777	4.3448	3.5046	4.7339	6.0775	3.851	5.2743	4.6141	3.7918	4.4114	6.3654	6.1621	4.121	7.5291	4.2743	5.6511	4.6576	6.0179	5.8515	4.6639	5.3089	5.1048	5.3677	5.3298	4.4276	5.7436	6.7956	4.1465	6.6017	5.5367	4.8649	4.8565	4.3198	6.4665	5.857	5.5348	5.3618	5.1779	4.591	5.3455	6.8903
PF3D7_1433400.1	PF3D7_1433400.1;4399	4399	5.5804	5.0674	5.1223	4.4535	4.5217	5.4545	4.7698	5.3241	3.3646	5.1035	5.2487	5.3847	4.3653	2.3045	3.6206	5.1965	5.3858	4.7645	5.204	4.8694	5.6389	5.1763	4.5429	5.7631	5.228	4.1194	2.7247	4.8924	5.6355	5.4512	5.3988	3.9873	5.2728	5.2716	4.0661	2.4515	3.7613	2.5993	5.1445	4.6159	4.7344	4.2079	1.2203	4.4893	5.1691	4.5771	3.6814	4.225	3.9579	4.6605	5.6528	5.1135	4.8022	5.4012	4.6229	4.439	7.1893	5.877	5.5242000000000004	4.1309	5.8965	5.803	5.6476	4.8595	5.0241	4.6005	3.7549	4.8278	8.943	5.3719	4.5173	6.7561	6.3832	4.7148	5.0343	5.7806	6.3307	5.6118	5.9397	5.1839	4.3067	5.1867	5.1687	9.6879
PF3D7_1433400.1	PF3D7_1433400.1;4400	4400	5.8334	4.7317	5.1867	5.4555	3.7181	4.0695	3.9873	4.8851	3.2765	5.7263	5.8125	3.116	5.3161	4.2008	4.3284	4.7463	5.5432	4.9425	5.3872	5.2731	5.7309	5.3628	4.2024	5.8086	4.5515	5.1043	4.9919	4.5503	5.3427	5.7279	5.2891	6.8012	6.2832	5.3438	3.9146	4.6177	4.2839	4.2532	4.5484	4.634	4.8904	4.7856	5.2917	5.0157	3.1424	3.546	5.6687	4.857	4.8253	5.332	4.7677	5.0883	3.384	5.8138	3.366	2.8053	8.0514	5.3823	5.2203	3.1522	5.7745	6.3018	4.5534	4.3491	5.7931	5.4289	5.4841	5.7371	5.1359	4.3391	5.3523	7.9911	4.2772	5.6716	4.6433	6.07	6.0762	5.0879	6.0092	4.7225	5.3964	4.0479	5.7164	6.5254
PF3D7_1433400.1	PF3D7_1433400.1;4401	4401	5.1859	5.9217	5.632	5.431	4.842	4.8319	5.2005	4.3009	5.8395	5.1039	5.706	3.0374	3.4502	3.6724	5.0076	5.6076	5.3992000000000004	6.8851	4.8968	5.4925	6.4219	5.0993	5.1424	6.9322	5.3533	3.3674	3.0875	5.6302	6.451	6.1999	6.2122	2.9709	7.3853	5.2327	5.8068	4.0488	4.6035	5.1338	4.8565	4.2118	4.3176	5.111	5.4774	5.2403	3.5632	4.7639	5.3169	5.7151	3.9635	3.9616	5.62	5.0951	4.0161	6.1697	4.8258	4.8968	8.3711	3.9222	6.0389	4.3198	5.6744	6.0828	6.1357	5.0435	5.1131	5.7415	4.0152	5.5385	6.7983	5.1771	3.6736	8.4584	4.9955	5.7942	4.6576	5.6091	6.7534	5.4809	5.488	5.9227	5.2468	5.0286	4.8298	7.4812
PF3D7_1433400.1	PF3D7_1433400.1;4402	4402	5.6118	5.6156	5.1699	6.1245	5.5435	3.8629	4.6966	3.6611	3.6288	5.9409	4.9246	4.7856	4.916	3.1938	5.2172	5.675	5.2843	3.85	5.2821	6.6067	5.6772	5.1779	5.0453	6.4194	4.5254	3.516	3.5814	5.3782	6.669	5.2024	6.1719	3.8817	5.9683	4.8787	2.5705	3.7148	5.2869	6.0164	4.8192	4.3978	4.6993	4.6082	4.8258	4.3248	5.7002	5.5046	6.0286	4.7955	4.5963	5.8728	5.6631	5.4915	4.3219	6.3702	3.5348	5.3743	5.5677	4.9891	5.5021	3.8904	6.217	5.9038	5.9239	5.6859	5.1823	5.263	4.3716	5.4121	6.4512	5.2453	4.6177	4.7975	5.0483	5.0488	6.0272	6.2657	6.4197	5.2574	5.9042	5.3237	5.5641	4.848	5.8169	6.8283
PF3D7_1433400.1	PF3D7_1433400.1;4403	4403	5.1851	4.6041	5.3462	5.5981	4.9796	4.5904	4.8415	3.5607	2.3978	5.7186	4.7682	2.3533	4.5747	2.7312	3.7782	5.4607	4.3716	3.3377	4.3118	4.2203	5.7527	3.857	4.4074	4.4443	3.6135	4.6462	3.7687	5.6232	5.85	5.9491	5.0152	0.5945	4.8232	5.4486	3.847	3.2063	5.2551	3.7824	5.0613	2.1538	3.6588	5.2935	4.853	4.6124	2.7803	3.9165	4.9662	5.0648	4.2585	4.6949	4.4841	4.9021	2.8115	6.6769	4.1375	3.479	5.3074	5.6758	5.8462	3.4555	5.0188	5.6073	5.7148	5.8547	2.5311	5.3005	5.1379	5.4162	5.6859	4.1293	3.3262	4.9217	4.541	5.477	5.8377	4.1546	5.7238	5.0272	4.9982	4.0635	4.2265	4.1127	6.4084	6.3754
PF3D7_1433400.1	PF3D7_1433400.1;4404	4404	6.1665	4.1579	4.8664	4.8694	2.6041	4.7729	5.5656	4.5198	4.2234	6.9726	5.1855	4.6177	5.1843	2.0531	5.2118	5.7355	5.0561	4.1018	4.4995	4.5741	5.0139	4.8032	4.3646	4.295	5.5342	4.295	4.3226	4.8709	5.5632	6.5154	3.319	3.8248	4.3349	5.3604	1.9855	3.0108	3.8012	5.5795	3.9551	4.4046	4.3111	4.5993	5.1659	3.8369	4.3111	4.9991	5.6764	9.823	5.0853	4.4744	5.1886	4.925	4.06	7.8564	4.431	5.3169	4.9312	5.0661	4.5198	4.9533	5.3158	6.0772	5.044	5.3551	4.9189	5.845	5.4561	10.6068	6.0255	4.6645	4.3248	4.7027	4.8968	4.4222	4.439	5.5497	6.2493	4.5491	6.319	5.7978	5.3995	5.1497	10.4721	6.3651
PF3D7_1433400.1	PF3D7_1433400.1;4405	4405	5.1285	5.504	4.6358	6.1371	2.5059	6.7748	5.4643	4.1755	3.5644	6.5797	5.0622	4.2273	5.4236	2.1827	5.9523	4.5546	5.3074	3.4919	5.7447	4.8485	5.6665	5.1691	2.3448	5.5561	5.1073	3.9819	4.7829	5.0557	4.8171	5.8994	5.852	3.0531	4.5292	5.7533	4.2735	4.8181	4.546	4.854	5.2642	4.375	3.384	4.7043	5.7687	4.4893	4.7639	4.9021	4.889	4.1359	11.4213	3.4209	5.0184	5.0081	3.1938	5.4835	3.8836	3.9021	5.3554	4.6519	5.3909	2.7049	4.4822	5.4012	4.4216	4.9635	5.0387	4.7761	5.0374	5.8495	4.4886	3.4356	4.9472	5.735	4.9823	5.6182	4.9001	5.0179	6.093	5.2475	5.4571	3.8156	4.8125	4.5583	5.3381	5.6929
PF3D7_1433400.1	PF3D7_1433400.1;4406	4406	5.852	5.5753	5.2924	4.7986	2.9298	5.3216	6.203	8.1561	2.1795	6.393	5.2536	4.8027	4.796	3.4803	6.0164	5.6179	7.7647	5.1663	4.4236	4.8895	8.1989	5.2468	4.5898	4.9477	4.95	4.4436	4.306	5.5711	6.3614	11.3781	5.6439	3.1667	4.4128	4.9217	4.5916	4.6843	4.7409	5.3129	4.757	3.845	4.2532	3.9946	5.1639	3.943	5.5491	5.0378	6.1568	4.6736	2.9946	3.6064	4.9388	5.0121	3.2296	7.1377	5.7268	5.1926	4.6582	4.4588	5.78	4.9481	5.5129	6.7334	4.6628	4.9364	4.0772	5.6907	4.3074	6.2769	3.8288	4.9155	5.1819	5.2754	4.9155	5.917	5.6171	3.85	6.6104	5.2679	6.5108	5.1098	6.497	3.1506	6.9777	5.5677
PF3D7_1433400.1	PF3D7_1433400.1;4407	4407	6.0749	5.2884	5.2234	5.3027	5.2422	6.1121	6.4057	5.8804	6.5774	6.0672	6.319	5.2145	5.5113	5.06	5.8209	6.5566	6.701	5.7895	5.5075	6.8659	6.572	3.6814	5.6525	5.3198	5.1727	4.8237	5.2292	6.1526	7.4984	7.4792	6.111	4.9217	5.5211	5.5804	4.7517	4.7586	5.8217	4.7214	5.7913	4.0063	6.1307	4.1202	7.3154	4.5619	4.9131	5.0583	5.2836	3.9681	4.5379	6.2172	6.1587	8.4244	4.1227	5.578	4.9662	5.2578	4.9946	5.3754	5.3537	5.813	4.9045	6.5181	6.2815	5.1001	9.4462	4.839	3.2795	4.6871	5.31	5.0184	4.9584	4.9021	5.7466	5.5163	5.4986	6.6159	8.8249	6.0097	5.6907	9.4996	6.1685	4.8787	5.851	6.9358
PF3D7_1433400.1	PF3D7_1433400.1;4408	4408	5.4463	5.5091	4.9946	5.3579	5.0219	7.0502	5.9067	5.6795	5.4029	5.8186	5.1198	4.6206	4.4396	5.0188	7.0697	4.0461	6.2606	3.0548	5.0734	5.814	9.9632	4.5534	3.4436	4.8733	4.6536	5.7562	5.044	6.2309	6.7891	8.9466	5.7538	4.4803	5.0453	4.9255	5.0997	5.4222	5.2257	5.1135	4.5478	4.116	3.9136	5.3844	6.0745	5.0909	3.1077	4.904	5.6843	5.2203	2.7071	7.4318	5.5279	6.5146	3.1715	5.2529	5.3923	5.845	3.862	3.9607	5.8736	5.23	5.8644	6.5764	5.2983	4.7425	8.8282	5.4545	4.4712	5.0431	5.847	4.6294	4.7544	6.4621	3.2403	6.8602	5.7538	6.1747	7.6097	6.4155	5.6871	9.06	6.2615	2.7634	5.8873	5.7811
PF3D7_1433400.1	PF3D7_1433400.1;4409	4409	5.7024	4.4489	5.1293	5.4104	4.3813	6.3323	5.9122	6.4728	5.9912	7.036	6.0483	5.1152	4.855	3.6949	6.816	4.691	6.8381	4.2683	4.8212	7.0361	8.667	5.0405	5.0215	3.1683	4.8875	4.4848	4.8689	6.0633	7.6673	10.079	5.4902	4.0557	4.6294	4.9873	4.9212	3.126	4.2087	4.7682	5.3255	4.8904	3.6982	3.5435	6.4725	5.1542	5.9864	6.1583	5.8555	5.0374	5.0605	7.6023	5.6616	8.2817	5.7471	5.8372	5.1803	5.005	5.2079	4.7186	6.3894	4.5185	6.0881	6.8198	5.922	5.5148	8.9767	5.1743	4.6588	5.6996	5.1131	5.013	5.1383	5.251	5.2165	6.3448	5.4825	6.6803	7.4942	6.0516	4.6786	9.2163	6.0503	3.3219	5.5699	4.6977
PF3D7_1433400.1	PF3D7_1433400.1;4410	4410	6.0809	5.3484	4.3023	4.2563	4.144	7.1311	4.7782	5.6704	4.2585	5.3226	5.1807	6.013	5.4538	5.5163	6.8108	4.8425	5.921	4.5564	5.4922	6.6611	6.7918	4.0635	3.0303	4.4712	5.1048	4.8797	3.7772	5.0032	7.458	7.4276	6.7116	4.2593	4.5279	5.5786	5.121	2.969	4.111	5.3223	5.5883	3.9269	1.9891	3.9891	4.7565	4.111	4.7522	4.6831	5.5478	6.1737	3.101	6.388	5.2246	6.2574	3.342	5.6831	4.3341	4.4963	4.6622	4.9495	4.5211	4.3154	4.84	5.4162	4.6887	5.675	7.7447	5.9186	4.2456	5.243	5.1131	3.5398	4.4874	4.6473	4.9955	5.4525	4.5759	5.353	7.2459	5.3561	6.1538	8.2245	5.3809	3.3462	5.3743	5.2589
PF3D7_1433400.1	PF3D7_1433400.1;4411	4411	5.3813	5.191	5.8447	6.0159	4.757	7.4304	5.1595	7.1994	5.5641	5.4571	5.8243	7.028	5.6662	4.7819	7.2764	5.4323	7.2644	5.6044	4.1675	10.5284	8.3601	5.6288	5.4463	5.7306	4.7666	4.9644	6.0152	6.6301	11.3381	9.1323	6.2407	5.2376	6.0213	4.9069	5.4545	4.8455	3.7247	5.4598	5.7195	3.111	4.6479	2.8679	7.2618	3.6915	5.5972	5.694	5.5248	4.6023	5.3705	7.2651	5.0365	7.9872	5.076	6.257	3.3771	5.5841	5.0522	5.5062	5.561	6.0706	5.5832	6.357	5.5689	5.2445	8.6544	5.8782	4.0144	5.3782	5.4419	5.6462	4.4456	5.0652	6.1601	7.7195	6.0437	6.7714	8.07	5.565	5.7687	9.1436	5.7777	4.0099	6.8636	7.2399
PF3D7_1433400.1	PF3D7_1433400.1;4412	4412	6.5188	5.8156	5.2649	5.5053	3.5323	8.4667	6.1332	6.7489	5.9312	5.9718	5.8306	6.8919	4.6029	5.1595	7.4752	4.8841	5.6727	4.7623	4.8309	9.6609	8.5297	5.005	4.5348	5.649	5.7677	6.0288	4.7819	6.254	10.2189	7.9986	6.1621	4.2055	4.845	6.0058	4.9584	5.098	4.1285	5.4522	5.5345	4.1001	4.6792	3.6135	6.8912	6.0092	7.4048	5.477	5.7876	5.594	5.0682	5.4472	5.7735	8.0304	5.5916	5.5132	5.3309	3.4607	4.6741	4.1611	5.79	4.7263	6.3111	7.0907	6.2163	5.1902	9.5009	5.9796	3.9231	4.2365	4.5874	4.3667	4.8846	5.88	6.15	8.092	6.3609	6.8112	8.4329	6.115	6.0188	9.9063	6.7601	4.2683	6.3234	4.5103
PF3D7_1433400.1	PF3D7_1433400.1;4413	4413	7.7927	5.5904	5.4793	6.4029	5.7952	7.2119	6.4313	5.5925	8.0663	8.0216	6.9962	7.3074	6.1129	5.4145	8.231	5.3107	6.7531	5.8537	5.6531	6.5792	9.2146	5.7123	5.4276	5.4702	5.3968	6.0783	4.7829	7.8346	6.3792	10.3659	6.9231	5.106	5.5613	6.6267	5.0768	5.7803	4.61	5.897	5.2288	4.9246	4.8339	4.6519	7.5278	6.5259	7.2466	6.3142	6.4256	5.3892	4.8298	6.5116	6.1993	8.6818	6.0215	6.8586	5.5699	5.1715	5.6109	5.7219	5.8265	6.3866	6.1361	7.3878	6.7175	5.3604	10.07	7.0901	4.8043	4.8938	5.8909	4.7241	5.4453	6.6956	6.7335	8.2169	6.4338	7.5217	8.9202	7.0288	6.8023	10.2322	7.4102	5.1611	7.2734	7.2324
PF3D7_1433400.1	PF3D7_1433400.1;4414	4414	5.8068	5.466	5.7029	5.5148	4.2683	5.9143	4.9083	5.278	4.2472	6.1085	5.3806	5.1445	4.847	2.9727	6.5995	4.607	5.9243	5.1293	4.5223	4.3547	7.8736	5.4653	4.6554	4.4783	5.14	5.2315	5.6559	6.5699	4.9269	8.6934	6.4894	3.5607	3.3785	5.5441	5.5204	5.1252	5.0032	6.0186	5.1607	4.319	4.6826	3.797	6.5777	4.0188	6.1843	4.6679	6.009	5.6182	4.4976	5.9667	5.9875	8.0552	4.8972	6.27	5.7658	3.7126	5.09	5.2627	7.1136	7.6866	5.8629	7.0355	5.6299	4.841	9.1077	6.1218	4.9054	4.858	4.84	5.017	3.8258	5.6943	5.9141	8.7211	5.157	7.2535	8.0702	6.1904	5.466	10.2639	5.8965	4.7645	6.919	7.6994
PF3D7_1433400.1	PF3D7_1433400.1;4415	4415	5.1514	5.0369	4.7306	5.0444	2.8817	6.0005	4.5497	4.2928	0.5059	4.9598	4.5065	4.6053	4.811	1.6415	5.9317	5.257	4.756	3.281	4.4195	4.1018	6.4537	3.275	5.0997	4.848	5.1342	4.3937	4.6159	5.1231	5.257	6.4586	3.717	3.0126	3.856	5.0892	4.0206	3.0339	3.9098	4.4816	4.7975	4.4822	3.3576	3.1506	4.6628	3.1811	3.6135	4.373	4.6064	3.7803	3.6439	5.0067	3.8807	5.0972	3.6135	5.3063	4.8826	2.5033	5.3194	5.1591	5.5889	4.116	4.8797	4.7344	4.8914	4.1424	6.4981	5.1558	3.4249	4.5951	2.6276	4.9709	3.7613	4.1424	4.2532	5.4036	4.3074	4.7153	6.6844	5.5416	5.2596	6.9408	5.6444	3.7538	4.2525	2.9727
PF3D7_1433400.1	PF3D7_1433400.1;4416	4416	4.9184	5.6326	4.9131	4.4822	2.729	6.0851	4.3847	5.0076	2.6088	4.4107	5.3409	4.4476	4.9891	4.0747	5.8354	5.0815	5.1691	3.859	4.4509	4.6076	5.7753	3.5472	4.1627	4.6053	4.9855	0.0426	3.8836	4.7409	4.6124	6.2304	3.8797	3.7093	3.7004	3.6346	5.1755	3.9973	4.5692	4.1027	5.1827	2.9241	4.3183	5.2525	5.1493	2.6781	3.8669	4.1127	4.6467	4.7474	3.5122	3.5484	4.8001	4.1755	1.9709	4.9537	5.302	1.8197	4.2943	5.0184	4.8344	3.9001	4.6859	5.6082	5.2199	4.6159	4.6798	5.739	4.9416	4.4094	3.729	3.6949	3.4263	4.3512	4.5166	4.9378	3.488	4.4712	5.5097	4.0781	5.254	4.3391	5.405	4.1819	4.8415	4.193
PF3D7_1433400.1	PF3D7_1433400.1;4417	4417	6.0804	5.0798	5.1391	5.3129	2.3016	3.9718	5.4189	4.1375	4.4363	5.6159	4.0687	3.6904	4.607	1.6554	4.6023	5.2828	5.1546	3.8227	5.0117	4.6826	5.8819	5.5423	4.5765	4.6798	4.6433	3.1827	3.4983	4.9973	4.3512	6.6714	5.5276	3.9373	4.2055	4.851	3.8807	2.0179	4.4229	5.2265	4.7824	3.6645	2.8953	4.7463	4.6508	4.5027	5.5103	5.2016	2.8992	4.8475	4.0435	3.8787	4.7856	3.844	3.272	5.087	4.6702	5.1522	4.5254	4.8866	5.5087	4.5116	4.9088	5.3927	5.0378	4.6053	5.1485	5.6159	3.5248	4.7334	3.8022	4.9986	5.1056	5.4293	5.7546	5.7573	4.9298	4.6769	6.0292	3.0479	6.0592	5.0605	4.1052	2.5898	4.7682	3.2705
PF3D7_1433400.1	PF3D7_1433400.1;4418	4418	5.3778	5.4656	4.153	4.8258	2.969	5.2494	4.8575	5.0768	3.2327	4.9212	3.1938	4.7955	4.6029	2.6182	5.254	4.9406	5.1114	3.4128	4.9444	5.225	5.6485	3.9551	4.8048	4.1953	5.0103	2.5211	4.8634	4.3639	4.257	5.9098	5.7533	1.5509	3.3505	4.701	2.0286	3.9718	4.5242000000000004	4.0892	4.2705	4.0347	2.5033	4.723	4.6882	3.7323	4.0976	2.7761	6.157	5.1363	3.842	4.4026	3.9837	4.5148	3.8217	5.0483	4.6971	5.4333	3.7268	5.5586	4.6064	4.3778	4.1235	5.1783	5.0652	5.4219	4.3498	4.7803	4.9284	4.9184	4.9681	5.0369	3.3547	5.1318	5.281	5.1189	4.0764	3.9155	6.3102	3.841	6.1121	5.392	5.7247	4.269	5.0036	5.6741
PF3D7_1433400.1	PF3D7_1433400.1;4419	4419	5.9262	5.0942	4.2456	4.9625	3.5072	4.7724	4.431	4.8822	5.2079	4.9322	3.7225	4.9968	5.5348	3.4542	3.3757	4.9579	5.7897	3.7398	2.0356	4.9584	5.314	3.797	4.1194	5.7578	4.6588	4.4653	4.9639	3.9644	5.1859	5.2679	4.8997	1.8914	5.394	5.1926	4.1683	1.5945	4.1635	4.6588	4.0233	3.2234	2.4699	5.3823	4.8207	4.6053	4.4796	4.0909	5.4705	5.0197	4.2418	2.5534	4.8058	4.729	5.0374	5.7568	5.0858	4.3526	5.0717	3.6276	5.2098	4.7071	4.7782	6	5.1027	4.8934	3.9126	4.5491	4.4256	5.2388	5.0488	4.5059	3.85	3.9709	5.005	4.347	5.373	5.9243	6.0525	4.516	5.2149	5.4568	4.582	4.5957	4.4195	5.5877
PF3D7_1433400.1	PF3D7_1433400.1;4420	4420	4.9112	5.477	4.3001	5.2544	3.1795	3.9392	5.5279	3.5198	3.797	4.5515	4.4269	4.9107	4.6747	3.437	4.0054	5.4419	4.7735	4.9759	4.5354	5.1001	4.7629	3.7027	4.2024	4.9373	3.905	0.7485	3.8074	4.4989	5.0896	5.2353	6.4832	4.9269	5.5151	5.1562	4.7634	2.969	4.5613	4.62	4.6645	4.7137	4.3561	4.7871	3.3632	4.3764	5.2957	4.2087	5.1831	4.8012	4.8248	3.0531	5.4489	5.0785	4.2683	5.5416	4.6041	3.1094	5.1094	5.4333	5.4482	5.0277	4.5874	5.9523	4.848	5.3861	4.6112	5.0272	3.5248	5.4989	4.3604	2.5484	3.757	4.8415	4.3327	5.8892	5.5705	4.3052	6.5029	4.6921	5.5798	5.7068	4.8309	3.1603	4.1953	5.9265
PF3D7_1433400.1	PF3D7_1433400.1;4421	4421	6.0896	5.009	3.6904	5.1223	1.8074	4.7623	5.5401	4.4822	0	5.4751	4.3889	0.696	5.4148	3.0018	3.9928	5.9516	4.8709	3.9946	4.6011	5.615	4.5078	5.5604	4.2555	5.6229	5.2702	4.8364	3.5509	5.2238	5.2399	5.0648	5.9644	5.0704	4.95	4.5447	3.2265	3.7581	3.9107	5.2746	5.2593	3.0054	5.5367	4.7639	5.3892	4.0644	3.9069	4.8856	5.4893	4.7501	3.7592	4.0188	5.2619	4.0374	5.7129	5.8349	4.1489	4.8625	4.8851	5.7463	5.0811	5.0286	4.8723	5.7975	4.319	5.1518	5.1064	6.1039	5.0135	5.5298	5.9823	5.0352	4.9699	5.1835	4.0892	5.3964	5.3523	4.9411	6.0796	4.3212	5.204	4.5662	4.3356	3.6017	4.479	6.4904
PF3D7_1433400.1	PF3D7_1433400.1;4422	4422	5.7503	5.4175	4.4456	4.7312	3.2705	3.926	4.7241	4.4168	4.3248	5.0579	3.729	4.9274	5.0152	2.8053	4.6899	5.1018	4.9841	5.2418	5.393	5.6395	4.6724	5.8664	4.6882	6.2232	5.2091	3.6599	5.6792	4.4376	4.9653	5.4283	5.9167	7.194	6.0144	5.3923	4.6859	3.9307	3.4803	4.846	5.2137	4.0461	3.5148	4.6747	4.9676	4.2024	5.4097	3.9117	3.6702	5.1611	4.1635	5.3491	5.0461	5.2843	4.5192	5.8081	5.5665	4.4249	4.0644	4.106	4.4101	4.2426	4.4515	5.2327	4.8968	4.2311	4.942	5.3999	5.0321	4.4046	5.7107	4.1018	3.6747	5.7821	4.9741	4.9388	3.9364	4.9887	5.8861	5.0909	5.8362	6.3775	5.6631	3.8135	5.6372	6.3087
PF3D7_1433400.1	PF3D7_1433400.1;4423	4423	5.5567	5.4118	4.5279	5.1231	5.0014	5.4624	5.193	4.8851	3.7004	6.0336	5.7808	4.06	5.1623	3.2645	5.0009	5.2227	6.4497	3.4764	5.3899	6.6498	6.0175	5.0661	5.5738	5.6197	5.784	5.3733	4.3861	5.4346	5.5135	5.7869	4.849	6.5385	5.7774	4.5801	5.2593	5.0708	5.4276	4.861	5.5364	4.2957	5.7918	4.8094	5.7616	5.8089	5.9793	3.0909	5.5714	5.5656	4.9146	5.1432	5.5021	5.7463	4.0849	5.8883	4.5002	4.8934	5.2024	5.7109	5.3331	3.757	5.9653	6.5005	4.9598	4.7186	5.3813	5.0777	5.1574	5.6611	6.3887	5.3576	4.228	4.6171	6.1957	5.3455	5.5573	5.4799	6.0061	5.4449	5.6932	5.0605	3.6064	3.2403	5.5261	5.935
PF3D7_1433400.1	PF3D7_1433400.1;4424	4424	6.1264	5.8094	5.5423	5.9764	5.3885	5.6568	4.0027	4.6153	4.6599	5.5543	5.1611	5.7425	5.8822	4.2441	4.5934	5.2091	5.2931	4.1715	5.2141	6.068	6.5797	5.5898	5.1683	5.0103	5.3635	5.0798	4.6843	5.0518	6.413	6.0862	5.7309	4.3778	5.7663	4.6082	5.0032	3.4236	3.841	4.8415	5.2141	5.0845	4.7876	5.3688	5.4783	5.5072	5.0135	4.8689	5.4289	5.7043	3.7463	5.0989	4.7181	5.2157	2.6554	5.7764	5.4253	4.0566	4.6616	5.2311	5.1922	4.254	6.2672	5.3961	5.3291	5.4976	5.1461	5.0913	5.0094	5.8659	6.8117	5.7401	5.233	5.1831	6.1024	5.3844	3.6392	6.1631	6.26	5.8184	5.246	4.5856	5.7578	4.4289	5.3903	6.1123
PF3D7_1433400.1	PF3D7_1433400.1;4425	4425	7.2978	4.9198	5.4216	5.6305	4.888	4.6988	5.8485	3.706	4.1481	5.4182	5.4002	6.2388	5.2547	3.3406	4.756	5.8958	5.1591	4.4963	5.6499	6.3311	6.1436	4.3198	5.3618	5.4189	4.1969	6.1043	2.9146	4.8895	5.9425	6.1471	5.7107	5.2668	5.2517	5.4343	5.6392	3.9411	5.1106	5.723	5.7554	5.4326	4.0188	5.2491	5.1827	4.6212	5.5392	4.2593	5.9076	5.133	5.5084	5.7748	4.841	5.1247	4.9284	5.7714	5.2746	5.1743	4.784	5.0631	5.6238	4.7043	6.077	5.4874	5.5188	5.7889	5.2735	5.6479	5.7663	5.7487	6.8297	5.0644	4.857	5.1231	6.1398	5.3466	5.4012	5.8048	6.393	5.3352	6.1326	5.7268	5.6182	3.7751	6.0076	6.2232
PF3D7_1433400.1	PF3D7_1433400.1;4426	4426	6.6237	4.7751	5.3306	5.4565	5.0072	4.8089	5.7803	3.5922	3.98	4.8043	5.91	5.43	5.0201	3.4725	4.7829	5.8296	5.8741	3.5607	4.0418	5.7046	5.9181	4.9453	5.7669	5.4246	5.8617	4.3667	5.1882	4.0241	5.9635	6.0772	6.1595	2.852	5.7126	4.7955	5.3452	3.4087	5.3674	5.791	6.4133	2.7824	5.7323	3.9782	5.8204	4.6479	5.1119	3.9937	5.4851	4.8822	3.6758	5.3248	5.0197	5.742	5.6121	5.6873	5.2192	5.7129	5.0738	5.4152	4.963	4.5552	5.4492	6.0175	4.4957	4.712	5.3684	5.0453	5.4529	4.812	5.0201	3.9317	4.3082	5.1619	4.6305	5.281	4.9189	5.7777	6.6764	4.6011	5.0947	5.2653	5.3719	4.7485	5.2304	6.5506
PF3D7_1433400.1	PF3D7_1433400.1;4427	4427	5.7271	5.6197	4.3583	4.7065	4.5385	4.859	4.7592	4.9509	2.3618	5.704	4.2357	5.7501	4.4363	3.4101	3.5558	5.7444	5.9787	4.1035	4.6398	5.8364	5.5699	5.3844	5.2574	5.5786	6.0173	4.645	4.7323	5.1767	6.9939	4.7824	5.8271	2.862	5.0264	5.749	5.8555	2.7824	4.5021	5.6778	5.2563	4.2434	3.9514	5.3063	6.2821	5.2939	4.2884	4.3491	5.5916	5.7203	5.044	5.7565	4.8895	4.7944	4.2772	6.0074	4.9141	4.3132	4.8763	6.0779	5.3597	3.5336	5.8258	6.5481	5.3016	5.0268	5.7029	4.991	5.645	5.5841	5.9298	4.8866	5.0678	5.2998	5.2307	4.9126	6.0847	5.8851	6.251	5.6174	5.5289	6.1412	4.7819	4.2024	5.9333	6.4754
PF3D7_1433400.1	PF3D7_1433400.1;4428	4428	5.5454	5.1131	5.0712	5.5954	4.6747	4.4944	5.0691	2.8659	4.5484	5.9646	5.0148	5.3448	5.5361	3.1875	4.2943	5.649	5.2227	5.26	5.3868	6.2116	4.859	3.9059	5.8787	5.5289	5.0527	4.3964	4.1755	4.7431	6.4401	6.4217	6.0056	6.9186	5.0281	5.7837	4.5441	4.9383	5.2472	5.7584	5.4256	4.135	4.7087	4.4216	6.025	5.3277	4.4476	4.7463	4.9184	5.1534	4.1069	5.126	5.2422	5.3266	4.7592	5.1432	5.6656	5.0295	4.985	4.5777	5.4074	4.1102	5.441	5.4492	5.7244	5.8627	6.0266	5.0264	4.9509	3.3561	7.2171	4.9312	5.6097	5.0909	6.0272	5.0875	5.4486	5.9862	6.3252	4.6809	5.3572	5.7719	4.5987	5.3172	5.8931	6.7263
PF3D7_1433400.1	PF3D7_1433400.1;4429	4429	6.5692	4.5261	5.1938	4.189	4.0609	4.2668	4.0866	3.2388	4.1859	4.9602	5.1599	5.3716	5.2277	4.5862	4.4854	5.6594	5.6522	5.106	5.0725	6.2116	5.4323	4.3455	5.2219	5.5195	4.8555	5.0233	4.9519	5.8339	6.4875	6.3576	6.3266	5.1875	5.735	5.3988	5.5298	5.2008	5.3165	5.1031	4.0488	4.9658	5.2824	4.8649	5.8288	4.8334	4.2172	4.8565	5.7514	5.348	5.2615	5.8417	5.4741	4.8982	4.8207	5.7109	4.7861	4.1465	5.9227	6.0295	6.3127	5.1489	5.1715	5.6413	6.0492	4.9035	5.8374	5.565	5.7145	6.666	6.8964	5.0215	5.0457	5.4043	6.1241	5.6427	5.4845	6.0007	5.8777	5.4333	5.8664	4.9759	5.1428	4.0241	6.636	6.281
PF3D7_1433400.1	PF3D7_1433400.1;4430	4430	6.0358	5.1297	6.2199	6.155	5.1375	5.0356	5.328	5.2149	4.3448	5.7263	5.6761	5.0032	4.7729	3.2464	4.4854	5.1811	5.1252	3.7824	4.1922	6.9744	5.6885	5.8202	5.5081	5.4323	4.9472	5.6913	5.126	5.1683	6.7645	6.2741	6.7482	4.3031	5.6834	5.9255	5.1089	4.1659	4.5999	6.4778	4.9612	4.7263	4.9021	5.8522	4.1603	4.1659	5.6585	4.7344	5.9435	5.8068	4.314	6.4494	5.511	4.8728	3.5583	5.4951	5.4614	4.2935	5.3402	5.7663	5.4588	4.8831	5.7745	5.7541	4.5286	4.9695	5.4135	3.859	6.0483	5.9404	6.8361	4.3561	4.843	5.7385	6.2236	5.3445	5.6963	6.4783	6.6162	6.583	5.7929	5.6885	5.4931	6.0303	5.5276	5.9371
PF3D7_1433400.1	PF3D7_1433400.1;4442	4442	6.4952	4.9855	5.4162	4.238	3.4289	3.925	5.07	3.0496	2.0072	5.4861	4.634	5.4326	3.9542	0	4.0755	4.7328	5.2118	4.4168	4.9495	3.3001	4.6194	3.7257	3.26	4.5729	5.1615	3.8787	2.1699	4.7274	4.4162	5.0592	5.0772	3.0892	4.3234	3.9764	5.6346	3.3462	4.3198	5.2653	5.5466	2.4356	4.4614	3.5957	4.3399	4.9093	4.0126	5.0157	5.3653	5.3785	3.4383	4.3889	4.2133	4.9644	2.342	5.2653	5.7301	3.9982	4.2758	5.594	4.9593	4.2388	5.2675	5.2087	4.6165	4.0018	2.5286	4.2133	3.3561	4.6633	5.5024	5.0734	2.7761	5.1264	5.0135	4.6542	4.7186	5.195	5.3255	5.4617000000000004	5.632	3.7918	3.9937	2.774	5.2913	5.7241
PF3D7_1433400.1	PF3D7_1433400.1;4443	4443	4.5166	5.354	4.4343	5.2642	2.5361	3.943	4.6769	3.7027	0.1635	5.7936	4.3498	4.3298	4.8084	4.047	4.1611	5.076	5.3374	4.3792	4.5065	4.7527	4.8156	4.6212	4.8851	3.6485	4.7093	2.6229	4.1906	3.4803	5.1031	4.6229	5.2365	3.0531	4.0841	5.0535	4.9477	4.0135	4.3009	4.3653	4.5928	3.7409	5.1739	4.5046	4.6753	3.7334	4.3455	1.0072	5.3533	5.243	3.9588	3.5021	3.9449	4.2327	4.1819	4.627	5.2483	3.275	4.7975	4.942	5.0639	3.6112	5.68	5.1231	5.7401	4.742	4.0215	5.2215	4.2403	4.2623	4.366	5.8696	3.9991	4.3688	3.251	4.541	4.3923	4.5091	5.4722	3.5753	5.706	5.1114	4.1514	3.6679	4.3646	4.0347
PF3D7_1433400.1	PF3D7_1433400.1;4444	4444	6.2096	5.0875	5.0849	5.5125	3.9079	3.0444	4.6005	4.1922	3.4634	4.9768	4.0063	4.4963	5.1481	3.4046	4.2304	5.3858	4.9959	4.7918	3.8826	4.9326	5.4097	5.7374	5.3259	2.1309	3.9193	5.3875	3.4764	5.047	5.0522	5.565	5.4754	3.8298	4.8156	5.4506	4.4731	3.8237	4.2502	5.1268	5.5817	2.926	4.6141	4.585	5.0144	4.0531	7.4139	3.5472	4.6005	4.6542	4.1747	5.684	4.8958	5.3012	4.3957	4.5497	5.0811	2.9982	3.9653	4.2994	4.8022	5.2578	4.8948	4.6876	10.668	5.275	3.9298	5.054	4.3736	4.7751	5.4731	5.5481	5.1611	5.4989	5.2063	5.4915	5.7939	5.3723	7.368	6.9095	6.3572	3.7897	5.7208	3.2016	5.1875	5.4686
PF3D7_1433400.1	PF3D7_1433400.1;4445	4445	5.7442	4.1326	5.5065	5.5586	1.6462	4.0081	5.3416	4.106	3.4816	4.904	5.2642	3.2615	4.9616	2.0036	4.8535	4.6645	4.7897	3.2824	2.8797	3.9828	5.4366	4.2839	4.706	2.5656	4.7918	2.9928	2.8053	5.845	4.9588	4.4162	4.742	2.5509	3.6971	4.2547	4.5771	5.0721	4.7463	4.4912	4.7043	4.3484	2.373	4.5261	4.4496	4.0259	3.9126	5.625	3.7071	3.845	4.3519	3.9982	4.0514	4.99	4.4803	6.5317	3.9514	3.5348	4.4209	4.4107	5.292	5.0054	5.2574	5.3096	3.7929	4.6141	5.2234	3.6334	4.3576	4.7576	5.4529	4.3391	3.3547	4.6323	3.5789	4.9467	3.7312	5.2165	5.846	3.86	5.4026	3.2219	4.4976	4.7602	4.6599	3.7677
PF3D7_1433400.1	PF3D7_1433400.1;4446	4446	5.1436	4.9411	4.6565	4.9704	2.9873	4.9045	4.8866	3.6005	4.9649	2.669	4.6485	4.3827	3.067	3.1276	2.8875	5.2887	5.2396	3.1619	5.0678	4.1993	4.3498	4.4509	3.2048	3.5898	5.1018	2.8934	4.2403	5.157	4.3241	5.3649	4.1309	3.3505	3.7939	3.9355	4.6854	2.488	2.0321	4.3909	4.0772	3.0479	4.1043	4.5229	5.2839	4.6076	4.4175	5.2095	4.7115	4.1811	3.8156	4.0321	5.8374	4.8001	2.0215	4.5097	4.4033	3.4931	4.1611	4.2638	4.4443	4.1085	4.5008	3.8718	4.8186	5.2836	4.568	4.1643	5.4874	4.8104	0.9486	3.6871	5.3882	5.2242	5.5883	5.0023	4.2449	5.3712	5.431	3.7929	6.0244	4.1375	3.1027	3.4634	4.9837	5.3899
PF3D7_1433400.1	PF3D7_1433400.1;4447	4447	5.6276	4.1185	4.0626	3.9241	3.9616	4.135	5.1119	4.4548	1.9964	4.6496	4.04	4.9131	4.7719	3.8728	2.0704	5.8135	5.4621	4.4074	3.3291	4.4209	2.3132	3.942	4.0841	5.1048	4.7115	4.0144	4.6565	4.7576	3.9973	4.1985	3.9764	2.8074	5.7772	5.1018	4.8037	4.4033	4.3764	4.4141	5.033	3.3505	4.3667	4.5668	5.0691	4.2334	4.3882	3.9681	4.1391	4.2906	3.2869	4.5091	3.9011	5.6017	2.7442	5.3944	4.1771	3.8043	4.2787	5.153	5.121	3.3103	5.6191	4.7782	5.5696	4.5963	5.223	5.4906	4.1763	5.1763	4.0391	4.4502	3.1938	5.3771	4.1875	5.0531	4.4249	4.7137	6.3866	3.4893	4.9968	4.1562	5.0794	3.9364	4.7398	4.6949
PF3D7_1433400.1	PF3D7_1433400.1;4448	4448	5.6744	5.0691	5.1473	5.6938	2.8217	4.6253	4.3154	2.8298	2.5261	4.5354	3.9486	3.1243	3.4476	0.2016	3.0496	4.073	5.2407	5.3747	4.4128	3.1375	5.1069	4.1424	4.6943	4.0197	4.4429	2.7719	2.3785	5.189	4.4469	5.0085	4.8797	2.6462	4.5886	4.5204	4.3533	1.6182	4.6966	4.3868	4.3632	4.3736	5.2653	2.98	3.857	4.5807	3.3219	4.8802	5.0768	5.0755	4.6188	2.0704	4.9231	5.4845	4.4094	5.2277	4.682	2.488	4.6276	5.2902	5.5103	4.7328	5.4496	4.9402	4.0575	4.3327	4.1301	4.4323	4.2441	4.8699	5.5753	4.8753	5.1627	4.7153	4.4416	5.4158	4.9331	4.8929	5.8245	4.7027	5.8377	3.5261	4.0054	3.6576	4.5173	5.3544
PF3D7_1433400.1	PF3D7_1433400.1;4449	4449	5.7369	5.1687	5.4683	5.0913	3.5046	4.7714	5.114	3.5336	4.0161	6.6093	4.2987	4.7522	4.1691	3.0496	3.4995	4.9165	4.3978	3.5583	4.6662	4.9212	5.4182	5.4172	5.144	4.0514	4.4509	3.4944	5.0811	4.9011	4.3992000000000004	5.4053	5.3523	0.5656	4.1859	4.942	3.4699	4.7549	3.9505	2.9873	5.1655	4.1675	4.7618	3.8084	5.1069	3.0875	4.2032	4.557	4.193	4.8644	4.7549	3.3147	4.3951	5.1623	3.5261	5.3234	4.749	3.1843	4.7666	4.8324	4.8718	3.2615	3.5546	5.0652	4.3695	5.1272	3.4074	5.1342	4.6882	3.6713	5.1148	4.464	2.8679	4	2.3561	4.9231	4.314	5.0286	5.3681	3.5323	5.8107	5.1189	4.841	5.3519	4.85	3.7027
PF3D7_1433400.1	PF3D7_1433400.1;4450	4450	6.0667	5.7404	5.2365	4.4555	2.6206	4.4906	5.0352	2.856	3.2675	4.5179	4.8644	4.047	4.1359	3.269	4.4456	4.8743	5.1538	4.5454	4.8425	4.2861	5.359	3.5497	4.1715	4.4699	4.5904	3.3688	4.8319	4.8027	3.7527	5.5103	4.4925	3.8728	5.0426	4.6843	4.047	3.4195	2.4983	4.3834	4.9059	4.2479	4.6041	3.9383	4.8684	4.439	4.3413	5.0488	4.1449	4.641	4.4283	3.6531	4.7285	4.5892	1.5801	5.5771	4.4222	4.009	4.916	5.1396	5.121	4.5741	3.4236	5.5345	4.2735	4.9026	3.6358	4.8575	7.1397	4.0321	5.8595	4.5699	4.7274	5.1823	4.9373	4.5223	4.2743	4.9662	5.3844	4.859	5.6404	4.8585	4.5868	2.9542	5.1985	5.7296
PF3D7_1433400.1	PF3D7_1433400.1;4451	4451	5.8577	4.017	5.8122	5.4097	4.842	4.5084	5.3255	4.8817	2.774	5.5619	5.7371	4.3512	4.3406	2.903	4.9107	6.0135	5.0409	4.5577	5.3316	5.8199	4.7377	4.6392	4.439	5.0613	4.8634	3.9146	5.3169	4.3462	5.4989	5.8746	5.647	4.2555	5.2145	5.9093	5.6314	5.3114	5.0695	4.2311	5.6977	4.5856	3.8787	5.2694	5.7589	4.3944	4.0081	4.5711	4.2854	5.7501	3.8963	4.8654	5.1981	5.2813	4.4835	5.5683	5.5518	5.2211	5.9333	5.2196	5.4647	4.3716	5.1683	5.896	4.7366	5.0378	4.3632	5.5647	5.155	4.6628	4.9828	4.2876	4.2472	4.975	5.4453	5.4967	4.8017	4.0712	5.7863	6.0041	5.4938	4.0618	6.2769	4.4983	5.342	4.9639
PF3D7_1433400.1	PF3D7_1433400.1;4452	4452	5.8387	6.1457	4.6899	4.5091	4.2441	3.7698	4.5154	4.1127	3.4803	5.6582	4.2087	4.6616	6.1152	3.5558	4.3484	5.2059	4.7793	5.0583	3.9653	5.6029	4.6966	5.6602	5.4515	5.0152	5.0166	3.1859	3.225	5.1957	5.0993	6.1759	5.742	3.2839	4.9189	5.1073	4.8822	4.5993	5.6162	4.8012	5.4832	4.9593	3.8669	4.5515	4.8074	4.4476	4.6831	4.8826	5.6328	5.1077	4.4343	4.0505	5.135	4.5838	4.5304	5.1871	5.2087	3.8982	3.8817	5.3878	5.2242	4.5521	5.0014	5.7735	5.0896	5.1276	4.852	4.2365	3.5993	5.3034	5.6946	3.9745	4.8288	5.5595	4.943	5.3796	5.3726	5.842	5.3923	4.3161	6.0184	5.2071	4.7787	4.2494	5.3547	4.7897
PF3D7_1433400.1	PF3D7_1433400.1;4453	4453	6.9732	5.2075	5.7655	4.1699	4.6076	4.749	4.382	1.6462	4.2965	5.2931	4.85	3.1699	4.9588	3.7581	3.9828	5.6369	5.1077	3.0339	4.8089	4.7279	5.0466	4.1235	4.3561	4.4816	5.4809	3.6724	5.0201	3.8022	4.8938	5.1759	4.8723	3.9241	3.6473	6.201	4.1579	3.9882	3.8709	5.2048	5.5182	4.6966	4.1587	4.4777	5.7517	5.0609	4.8654	4.7317	3.9411	4.272	3.9458	3.7137	5.6253	4.6932	3.9184	5.89	4.6035	4.4601	4.6392	3.8043	5.991	3.8319	5.8814	5.7439	5.3775	4.7613	5.26	5.3176	4.1085	5.4575	5.0522	5.0475	4.3743	4.859	5.044	4.7882	5.9222	4.7274	5.8887	4.6876	5.7374	3.9307	4.1651	3.3576	5.31	5.6499
PF3D7_1433400.1	PF3D7_1433400.1;4454	4454	5.3916	5.7527	5.3092	3.6938	2.384	4.2063	4.9122	5.2589	3.2095	5.6058	4.2965	4.4757	5.6323	2.3103	1.6415	4.5656	5.3882	3.6871	4.4463	5.0325	5.9409	4.1977	4.6525	4.6696	4.7787	3.5583	4.4469	4.9891	4.1985	4.5429	5.2048	3.5862	4.7835	4.8104	4.4816	4.3827	4.2479	4.7986	5.2338	4.3688	1.757	3.7431	8.0139	2.9819	6.0494	4.2016	4.8156	5.6499	3.3262	4.0347	4.1481	4.3834	3.5236	4.9458	4.904	3.862	4.9035	5.3656	5.3593	3.925	5.278	5.5705	5.0184	5.7466	5.0925	5.4469	4.477	4.6707	6.0881	3.6656	4.4496	4.925	4.7208	4.7296	5.133	4.3861	5.9653	5.8512	5.44	4.712	4.7602	5.3971	4.7729	6.0306
PF3D7_1433400.1	PF3D7_1433400.1;4455	4455	5.7344	4.9364	4.963	4.6241	0.2141	3.98	4.86	5.1293	5.1285	4.4542	4.6736	3.1506	4.0054	1.2869	4.1489	4.6736	5.1981	4.1043	4.1276	4.5747	4.6854	4.9045	4.3413	4.8753	5.4722	4.1953	4.2817	4.6194	4.7554	5.1077	4.8904	3.2434	5.7325	5.281	5.278	3.4931	4.2449	4.7093	4.3038	4.6882	4.0849	4.7634	4.2211	4.7677	4.8125	5.1131	4.2149	4.8001	3.859	6.007	4.8161	5.1779	4.2032	6.0094	4.0347	4.6594	4.887	5.649	5.7533	5.3262	4.4963	5.5705	4.1185	3.1683	5.1647	5.319	3.2388	5.9837	4.862	3.7835	4.4555	4.8006	4.9336	4.3306	4.9246	4.9959	5.8839	4.7469	5.0819	5.4841	4.0356	3.1603	4.126	3.8379
PF3D7_1433400.1	PF3D7_1433400.1;4456	4456	5.8679	4.557	5.2517	3.7485	3.116	4.4489	4.7371	5.0018	2.9069	5.5027	5.0492	3.5148	4.8151	2.2869	5.0807	5.3473	5.266	3.5922	4.2242	4.2578	4.1276	4.5154	4.9397	4.0644	4.9855	5.155	5.3681	5.9083	5.23	5.5065	5.5592	4.6599	5.1981	5.3352	5.1863	3.7203	4.594	3.359	4.9293	3.849	3.7148	3.9782	5.1934	3.757	5.0832	4.2257	4.1375	4.2479	1.2987	1.5558	4.9189	5.3607	4.5097	5.4998	5.0325	5.1902	5.4492	5.3705	3.9486	4.4699	5.26	5.6628	4.5981	4.2839	4.8654	4.9481	4.4634	5.607	5.0108	2.9467	4.7639	2.2016	4.263	5.4786	4.8339	5.5586	6.2848	4.8505	5.862	4.7897	4.0993	4.7225	5.3363	5.7173
PF3D7_1433400.1	PF3D7_1433400.1;4457	4457	6.8321	4.8104	4.9481	5.1006	3.6736	3.797	7.6084	4.0444	4.0866	5.3122	4.887	4.7808	5.1938	3.251	4.2418	5.5835	5.3878	4.0592	3.7181	3.0892	5.3334	3.5705	5.2415	6.1158	5.1214	4.4456	4.375	4.9117	5.9385	4.7511	4.9331	4.0557	5.3402	4.2623	4.8146	4.4263	4.4209	5.434	5.2153	4.1202	4.7549	4.5497	5.4967	4.511	7.4483	5.044	5.5668	4.8525	3.2219	4.5166	4.1342	4.4276	3.8074	4.6798	4.7934	4.0678	4.2645	3.4289	5.1052	3.2388	5.6668	4.3132	5.3516	4.5987	4.7533	5.1735	3.7312	5.2059	4.1218	4.6837	3.2913	5.1231	4.5154	4.2884	5.7897	5.4816	6.6924	4.0875	5.4492	4.0557	4.765	3.0339	5.6913	4.696
PF3D7_1433400.1	PF3D7_1433400.1;4458	4458	6.5116	5.3295	4.8831	5.2261	3.5072	4.5033	4.2987	4.5404	2.9069	6.3189	5.6516	5.0626	3.8777	2.9653	5.7123	5.0819	5.2653	4.3298	3.9184	5.1747	5.6605	4.594	4.7897	5.2612	4.8649	3.6826	2.3646	4.9241	5.7287	5.4764	5.8858	1.7866	5.1301	4.9805	5.5072	4.2055	3.2675	4.4496	4.3234	4.729	4.7104	5.1202	4.1985	4.5801	6.3219	3.4828	4.9672	4.7142	4.5385	3.6576	5.1052	5.8225	2.7527	5.0644	3.9146	4.6633	4.4509	4.5304	5.3572	5.1477	5.2145	8.3951	5.4333	4.6741	4.0312	5.4413	5.1715	4.2464	6.2083	4.7164	4.7671	4.9547	4.7918	4.6949	4.757	5.218	8.6832	5.0811	5.7361	5.6407	5.1898	3.8629	6.1524	5.5154
PF3D7_1433400.1	PF3D7_1433400.1;4459	4459	5.6656	5.8768	4.3618	3.9672	2.8639	4.4699	4.1276	3.5957	1.5898	6.2737	4.4699	5.1847	4.466	3.3016	4.852	5.054	5.2261	1.7268	2.5801	5.5537	5.1293	5.3147	3.8817	6.9481	4.6673	1.9184	4.9392	5.7495	4.4906	5.0246	5.572	0.4222	5.2396	4.8679	5.0184	3.6229	4.99	5.1803	5.1489	4.7777	5.2168	3.5993	4.1285	3.7366	4.6023	4.0592	4.2165	5.0488	4.6118	3.9345	4.5385	4.6798	0.546	5.2211	4.0295	0.4114	5.1367	4.2188	5.5583	3.7876	5.0802	5.7027	6.4538	5.0747	4.5021	5.4243	4.8807	4.9103	5.6168	3.466	3.8207	4.8585	5.4627	5.0378	5.9642	4.5613	6.2585	4.4777	5.7618	3.7409	4.7043	2.3896	2.7991	4.1922
PF3D7_1433400.1	PF3D7_1433400.1;4460	4460	9.3009	4.9269	4.7751	5.2242	4.0277	4.7214	4.6276	5.2434	3.1342	7.8672	4.8938	3.0461	4.6702	3.7929	4.5097	4.5625	4.0514	2.6645	3.6462	4.5975	5.0509	2.7334	3.9828	5.0126	4.9713	5.2828	3.4957	4.6129	5.1886	5.8912	5.1807	2.4621	5.3395	6.4261	5.0985	4.8679	2.7093	4.3067	5.0721	4.6346	3.8846	5.9656	4.3944	4.5741	10.4815	3.5957	4.5668	3.6554	4.84	4.9561	4.8253	4.4087	4.121	4.9486	4.7109	3.8359	4.7892	5.2917	5.527	4.2847	5.2126	8.0601	4.8595	5.1791	5.3118	5.0772	3.5656	4.6949	9.6707	5.3702	4.435	5.0587	5.1506	4.7975	4.756	4.3903	7.049	5.2141	5.5883	4.6938	3.4607	1.4647	4.314	2.121
PF3D7_1433400.1	PF3D7_1433400.1;4461	4461	8.8029	4.0303	5.0188	4.9542	6.1295	3.848	4.4555	4.7714	6.9142	8.3674	7.1933	2.025	5.1272	6.6266	3.1094	5.1412	4.7908	4.0566	2.7592	5.2319	5.5798	4.157	3.8718	5.7085	5.0648	3.5777	5.2207	3.6519	4.8278	6.0529	5.8316	3.3868	5.07	4.272	4.9658	2.6299	3.4673	5.3388	3.8339	3.7602	4.0081	6.3878	3.8278	4.5686	10.8486	4.5279	4.0531	4.7692	5.0635	5.5002	4.9184	5.5919	3.9828	5.4019	5.0435	4.4033	3.1619	11.249	5.5211	4.7458	5.1342	7.7406	5.0246	5.047	4.6369	4.4561	4.1579	5.3158	2.5874	4.4162	3.7377	3.5957	11.743	4.4757	4.9837	5.0781	7.9274	5.7238	6.0007	4.5534	5.1918	4.8339	4.9155	3.991
PF3D7_1433400.1	PF3D7_1433400.1;4462	4462	9.7116	4.5148	4.5317	4.8222	3.6147	4.6656	4.9406	4.2578	0.263	8.8673	4.9378	3.5273	4.6165	3.1043	4.7729	5.3001	4.9364	5.0798	5.0531	6.4434	6.3349	3.4396	3.0215	3.1127	5.0259	5.1346	4.9269	5.382	5.3147	6.4145	5.7594	1.8836	3.7323	4.5632	3.1667	4.3045	4.1554	5.8359	4.5711	1.7782	4.8017	6.1473	4.1227	3.6053	10.0208	1.3896	5.1326	5.1691	3.4607	6.6778	4.8405	4.8684	4.6496	6.9165	4.8977	3.7666	2.9298	4.8674	5.1457	4.7677	5.5072	7.9605	5.4565	5.2946	4.3306	5.2468	6.1012	4.3045	4.8384	4.2593	4.3147	4.5472	3.9439	4.0704	4.4046	4.3306	8.3116	5.2122	5.9937	2.6041	5.2574	6.5972	4.2928	4.812
PF3D7_1433400.1	PF3D7_1433400.1;4463	4463	10.3939	5.8659	5.1106	5.1957	3.6462	4.6993	5.3313	4.5632	2.5484	10.3489	4.2928	7.5835	5.7032	2.144	4.8304	4.6153	4.6859	2.3533	4.0695	4.6826	5.7244	4.0824	3.9745	3.0755	5.4728	5.3992000000000004	5.2532	4.4168	3.511	6.4461	5.7832	4.9891	4.7549	4.9593	5.405	4.4094	3.2824	5.4552	5.0794	2.0942	4.1309	7.102	4.7698	4.6576	10.278	2.5874	4.375	4.9284	4.7071	5.1338	4.6229	4.4067	1.4005	4.1367	4.9322	4.2675	3.272	5.319	8.0183	4.8836	5.3212	7.6267	4.8048	4.4456	3.4607	5.3698	6.9246	5.9378	3.272	3.3743	4.4522	4.5084	4.8535	3.7687	4.7203	4.9001	7.9003	5.8019	5.0738	5.5198	4.4944	6.0978	7.0248	3.7474
PF3D7_1433400.1	PF3D7_1433400.1;4464	4464	11.8366	5.6103	4.4607	4.8797	3.275	5.2176	4.9241	4.3785	3.2373	11.876	5.4637	3.3406	4.8298	2.6253	4.6294	5.465	4.4575	5.1396	3.9364	5.4874	6.193	5.8804	5.2843	4.1691	5.1367	5.7684	5.2563	3.568	5.2702	6.5396	7.2666	4.1152	5.9402	5.2544	5.9502	4.0993	3.5898	6.264	4.9255	4.6165	4.8017	7.6648	4.2563	5.9658	11.7872	4.9565	6.4386	5.1855	4.6854	4.8329	5.6261	4.9369	5.0126	6.0492	4.5619	3.6893	4.2487	5.9001	5.025	5.6064	5.2269	9.4602	7.0207	4.8043	5.3103	4.7458	7.543	5.1687	4.5546	4.6177	4.2698	4.5674	6.1258	5.3237	4.9193	5.106	9.2876	7.9324	5.4598	5.251	4.7923	7.3901	5.6843	4.8192
PF3D7_1433400.1	PF3D7_1433400.1;4465	4465	10.6478	4.7944	4.9891	4.607	2.6182	4.2288	5.3512	5.4728	5.0444	10.8864	4.2743	5.0365	2.9579	0.9782	3.8349	5.6476	5.785	5.6893	4.696	4.0942	5.8572	4.516	4.6415	4.4634	5.6809	0	4.6848	4.8445	4.4555	5.9672	5.541	2.7761	4.554	5.6761	4.2219	3.6758	4.4731	5.8222	4.7692	3.359	4.2257	6.3219	3.4568	4.3903	10.4733	4.4363	6.5477	8.9065	4.8146	4.0678	5.235	4.9533	5.033	5.878	3.6194	3.9288	4.1827	4.3709	5.3674	4.6005	4.319	7.7794	5.5999	4.0592	4.0409	4.6496	6.5732	5.1297	3.8227	4.2623	4.4621	4.6932	5.1293	4.9658	5.0596	5.0832	8.334	5.3837	5.433	4.7944	4.3611	5.0887	5.9333	6.6598
PF3D7_1433400.1	PF3D7_1433400.1;4466	4466	9.92	5.2924	5.0045	4.8914	2.8777	4.3009	5.0951	3.8043	2.8359	10.2053	5.1546	4.8704	5.405	2.384	4.7782	5.607	5.0027	3.8914	4.8904	6.6036	5.4938	2.9298	4.9759	4.6427	5.6032	4.6554	4.8319	5.1502	5.814	6.4356	5.6407	3.3089	4.2943	5.6848	5.7887	4.4303	5.1522	6.3183	5.1048	4.235	5.405	6.3957	5.6954	3.8679	9.5221	3.859	6.2694	6.9998	4.9713	4.5534	5.0014	5.121	5.3526	5.7916	5.1906	5.0166	5.3349	5.7222	5.2506	4.9174	5.348	7.6662	5.2196	4.9814	5.5046	5.2323	6.2904	5.1719	5.4673	5.3816	4.9227	4.5317	5.0135	4.5072	5.8826	6.0157	8.5078	4.8649	6.6408	4.2839	4.7527	6.2854	5.5844	5.5011
PF3D7_1433400.1	PF3D7_1433400.1;4467	4467	5.7706	5.2357	5.0972	3.9672	2.1922	4.3448	4.9598	4.2102	4.0321	4.431	5.4877	1.4699	4.4283	3.8339	4.7279	5.1538	5.4326	5.1359	3.557	4.3031	5.9669	4.903	5.1631	4.0626	4.7268	3.6229	4.5753	4.211	5.0422	5.8367000000000004	6.4361	3.0618	4.9255	5.9579	3.2795	2.5033	3.7137	4.4535	5.0652	4.6375	5.3001	9.5342	4.6616	4.6053	4.017	3.26	5.0268	5.1189	3.1587	3.5717	4.4012	4.991	3.272	5.7929	5.4386	0.4005	5.3702	5.68	6.0631	5.3473	4.3533	7.3909	5.0951	3.5705	5.9449	4.9514	4.8125	5.3537	3.9269	5.2532	5.7353	4.516	4.7175	4.2772	4.435	3.26	7.5753	4.1367	5.382	5.4036	5.5922	4.812	6.9499	4.5173
PF3D7_1433400.1	PF3D7_1433400.1;4468	4468	5.1699	4.1449	3.8207	5.6444	4.645	4.9279	4.9317	4.7756	4.1473	5.1485	3.3147	3.9505	4.6865	2.8012	3.6679	5.0815	4.4216	6.0794	4.8728	3.5447	5.2824	5.3103	4.6392	4.7803	5.5919	5.3837	4.3533	4.5329	5.729	5.2246	5.4705	2.6346	3.0356	6.1851	5.0631	4.712	5.0725	3.9231	4.7043	5.0081	3.5185	4.9307	4.8202	5.2238	5.9243	3.5021	3.9561	4.337	5.1514	3.5084	5.0802	5.076	2.101	5.43	4.1301	3.4222	3.6826	5.0561	5.4433	5.0179	5.4748	5.8455	5.3785	6.0779	5.5717	5.8037	5.5005	4.292	7.169	4.2426	3.5656	5.0738	4.5027	5.4479	4.9672	5.7057	6.7833	5.9013	5.2157	3.5298	5.1651	5.6407	5.1715	7.0667
PF3D7_1433400.1	PF3D7_1433400.1;4469	4469	6.7331	3.9964	5.0596	5.4532	3.3604	4.6124	5.5314	3.7623	4.2494	5.4854	4.5273	2.272	6.0566	2.4699	3.5934	5.2441	4.5248	5.6927	4.2713	4.7613	5.4296	5.6713	6.5622	6.1054	4.9832	4.6525	4.5261	6.3196	4.0444	5.753	5.6372	5.3975	5.8652	4.3964	4.0018	3.9873	4.9782	5.5333	4.9588	3.6679	4.627	3.845	5.3161	5.3452	6.6781	4.4509	6.2238	4.5198	5.2772	4.8634	5.1022	4.8485	4.1489	6.1749	4.0233	4.1611	6.5567	6.2261	6.021	4.1715	5.1823	5.2118	5.5856	5.2008	5.0841	4.359	5.8505	4.9955	5.1514	4.2608	3.9523	4.8875	6.3971	4.7415	4.9681	5.6915	6.7646	6.1104	5.8135	5.1522	3.6599	4.0418	6.2576	4.6954
PF3D7_1433400.1	PF3D7_1433400.1;4470	4470	6.1006	6.0219	5.6554	5.437	1.8237	3.8329	4.9411	4.2055	3.7845	5.9035	2.4033	3.3118	5.1064	4.1457	3.846	5.0067	4.9449	5.073	3.796	5.6764	4.8836	3.067	4.4751	5.1703	4.9326	3.0772	5.3143	4.3001	5.2311	5.342	5.6985	4.5236	4.9809	5.4744	5.5339	1.6135	4.2502	4.3212	5.2388	4.4289	5.7829	4.8782	6.3649	4.3992000000000004	5.067	4.5729	2.8659	5.3262	4.5204	4.0072	5.2675	3.7409	4.5491	5.3384	5.0492	4.6088	4.7208	4.1969	5.7401	3.7082	5.8924	5.2506	4.6415	4.4575	4.9887	5.1064	6.3584	4.2449	4.1739	4.1202	4.6392	4.4449	5.3352	5.4803	5.1985	6.1162	5.8924	4.934	5.5969	4.278	5.0356	5.6999	5.3892	5.3823
PF3D7_1433400.1	PF3D7_1433400.1;4471	4471	5.6135	5.9665	5.2346	5.1526	3.266	4.3568	5.4896	4.7517	4.3868	5.6927	5.2544	4.0755	5.3226	0	4.516	5.2102	5.4963	7.5166	4.0807	4.6415	5.2145	5.6279	5.5166	4.8395	5.0648	3.5583	5.2604	3.9383	4.9653	5.4899	5.5573	4.3533	6.2456	5.2079	3.9955	5.0378	4.5072	5.0544	5.8397	4.4588	4.8115	5.0892	4.3341	4.7661	4.189	5.2472	4.3646	5.7471	4.7164	4.5521	4.9222	5.9262	4.3441	5.6041	4.6165	2.1699	5.2016	5.6767	6.3441	4.712	5.275	6.1367	5.4607	5.3851	5.8255	4.8243	6.2754	5.5232	3.8777	4.5002	4.3882	5.6548	5.4104	5.487	6.1556	5.3583	7.2284	5.4486	5.8577	5.2645	4.9565	6.4983	4.7703	5.4363
PF3D7_1433400.1	PF3D7_1433400.1;4472	4472	5.7766	5.6662	4.5441	4.846	2.8278	5.087	5.4979	4.3554	4.2373	5.9383	4.1293	3.278	4.8914	3.4738	3.7409	4.6656	5.4067	6.4882	3.2987	4.6531	5.6519	3.3045	5.4033	3.7148	6.0292	4.3944	4.6899	4.6508	3.2795	6.6076	5.3208	4.7986	4.963	5.5416	4.8043	4.627	4.4456	5.1827	4.8268	3.5248	7.2861	5.3771	4.7687	3.1424	3.1747	3.9964	3.2373	4.5497	3.0126	6.2213	4.1643	5.1835	1.3951	5.4172	5.1542	5.021	4.0365	4.5173	5.6156	4.856	4.1481	5.847	4.0841	5.1635	4.1185	4.7793	5.6963	5.2261	5.6462	4.0144	5.5289	4.3583	4.5838	5.0108	5.5768	6.0239	6.3149	3.9523	5.5601	5.144	4.5173	5.1843	5.1875	4.5248
PF3D7_1433400.1	PF3D7_1433400.1;4473	4473	5.2464	6.2315	5.5671	4.5154	3.1747	5.7983	5.1497	5.044	4.2787	5.953	5.4643	4.6531	5.7463	3.0018	5.6829	5.193	5.2858	4.5367	5.3861	6.4935	7.7506	5.3438	5.5053	5.2203	8.0584	4.8758	5.7309	4.8048	4.855	11.2329	5.8227	3.2172	4.7366	9.1197	4.6153	3.9653	4.7175	3.9855	4.9593	4.3827	4.2839	4.9269	5.3132	4.7104	4.0188	3.1731	5.5972	5.904	5.2634	3.9307	5.0352	6.3003	4.7892	5.033	5.545	4.5021	5.8985	4.3248	5.4666	5.0674	5.4246	5.3498	4.6696	5.1699	4.7527	4.645	5.0596	4.1194	5.393	4.2273	3.8135	7.0238	5.0488	5.3896	4.8826	4.8405	6.0538	5.1243	5.3526	3.7613	5.5484	4.7142	3.4033	4.7098
PF3D7_1433400.1	PF3D7_1433400.1;4474	4474	6.3794	5.7393	5.1326	4.4436	3.3118	4.5723	4.6288	4.6352	4.5435	5.5472	5.7415	5.1189	5.5475	3.0391	4.7087	5.06	5.5379	4.0985	4.4429	5.3561	5.021	4.1309	5.921	5.3356	9.2317	4.3377	2.3363	4.6628	4.5795	5.3377	5.7428	5.5601	4.9388	9.6304	5.4947	3.5583	4.8156	3.1127	4.859	4.0712	4.4502	4.853	5.8743	4.5379	5.8649	3.9174	3.4529	5.0819	4.1707	3.9336	5.2203	4.3089	4.067	4.4976	5.4653	4.3001	6.6076	6.1607	5.6323	4.1611	6.4607	5.1069	5.3323	5.5537	4.6299	4.5999	5.04	4.0909	4.8329	4.7076	3.3923	6.3605	6.3007	5.1574	5.8902	6.2223	5.5345	5.4728	5.9928	6.2718	4.7756	4.7527	5.1731	4.6781
PF3D7_1433400.1	PF3D7_1433400.1;4475	4475	6.219	5.1603	4.5951	5.1973	2.9126	4.0695	4.3313	4.3625	2.0807	5.4363	5.554	3.5084	5.1731	0.9709	3.5546	5.1811	4.5292	3.7645	2.729	4.7692	5.3132	4.7469	5.2172	4.9126	9.8932	4.3441	4.3604	5.0488	4.6843	5.558	5.6238	4.3031	5.4232	10.3004	5.2909	3.0738	5.1243	4.7257	5.2961	4.1318	4.8639	4.8319	4.8079	4.3971	5.4243	4.5735	5.3688	4.9814	4.5898	2.511	4.9425	5.2544	2.8836	4.4423	5.3466	4.4983	5.2928	5.2913	5.9554	4.8405	5.3716	5.9162	5.8068	5.7761	5.0622	3.9598	4.6713	5.1803	4.8354	4.9593	4.9873	5.846	5.347	4.3964	4.9686	5.3183	6.2474	5.8104	4.8135	4.9279	4.8369	5.087	5.0596	5.2172
PF3D7_1433400.1	PF3D7_1433400.1;4476	4476	6.0011	4.2913	5.5589	4.9841	3.9345	4.6496	4.9373	5.04	5.0717	6.2677	3.6837	4.4912	4.8812	2.8176	3.9718	5.5229	4.6915	4.8022	4.5613	9.4018	5.4848	3.9011	4.9855	5.3085	7.5539	3.1827	3.5472	5.2954	9.635	6.0583	4.796	3.2479	5.8851	7.2459	4.275	4.6932	6.6308	4.7944	4.7835	4.8217	4.7682	5.6809	5.488	5.3733	6.1262	6.3909	5.3927	4.7452	4.9878	9.1062	11.7354	5.6056	5.4492	5.367	4.9959	6.4875	5.9467	5.804	5.193	7.677	5.667	8.7809	5.0312	4.8968	4.1611	4.2832	5.7247	4.6334	4.6352	4.1882	5.7063	5.3854	5.327	5.4947	7.7685	5.7769	8.5489	4.5577	6.071	5.0887	4.5336	6.0646	5.6505	5.4558
PF3D7_1433400.1	PF3D7_1433400.1;4477	4477	6.0363	5.1534	6.1959	4.04	1.3219	4.8232	5.1554	4.3484	2.9222	6.133	4.9805	4.7181	5.4039	3.1127	3.1859	5.6502	5.2137	4.9887	3.7366	7.9992	4.6456	4.8435	4.4039	4.8515	8.848	4.856	5.8718	3.7939	8.4306	6.0286	5.4043	2.3618	5.8723	9.4305	4.7708	5.6061	4.9514	4.6582	4.9923	2.3505	3.9079	4.8997	4.5129	4.5723	6.2606	3.0461	3.6088	4.3695	5.8858	8.2199	9.7342	4.5185	3.8777	5.7869	5.1056	5.6147	4.3861	5.7216	4.6363	5.3961	5.6215	6.213	4.9923	5.1735	5.4492	5.889	4.6736	4.8914	5.9665	5.4002	2.9782	6.1733	4.4376	5.1214	6.4278	5.6372	7.4359	4.5478	6.0011	5.6259	4.943	5.3226	6.3899	5.6781
PF3D7_1433400.1	PF3D7_1433400.1;4478	4478	6.9028	4.729	4.8704	4.4757	3.7355	3.3161	5.856	4.2772	2.9837	6.6323	3.0426	4.4718	4.9649	3.7793	4.9495	5.0887	5.6308	4.9435	6.2998	8.5535	6.1725	4.3806	5.2843	5.9227	11.877	3	5.0356	5.3441	8.5839	5.922	4.9759	5.257	5.9709	12.1678	5.0135	2.4141	6.0934	5.8895	5.7317	3.7181	3.2048	3.4449	5.7835	4.7153	6.6956	4.6764	5.9658	5.6859	4.0942	8.2854	9.8899	5.2044	4.3896	5.8094	4.0356	5.0045	4.5141	5.8989	5.6473	5.4472	6.3842	7.2575	5.3363	4.3255	4.9814	5.0841	4.645	5.1823	5.0148	4.3205	4.8405	5.9683	4.934	4.8831	6.1847	6.044	7.5752	5.0883	6.2334	3.4463	5.5091	5.7276	6.6687	5.5771
PF3D7_1433400.1	PF3D7_1433400.1;4479	4479	6.7577	4.0072	5.8301	5.0361	3.5021	5.1898	4.1659	3.1473	4.5292	6.3721	6.4817	5.2036	5.6401	3.211	5.6129	5.1185	5.3642	2.211	4.3951	7.3598	5.7621	5.1085	4.292	4.8817	4.582	4.511	2.5509	4.4679	7.6695	5.3632	5.1445	4.8817	5.2806	4.4443	4.0135	3.3576	6.1761	4.4989	5.4053	3.6473	3.7474	4.5273	4.9732	3.5838	6.2536	4.319	5.8545	5.8684	3.7623	7.336	9.4549	5.0466	3.2675	5.6035	5.1514	4.5999	4.7115	4.3709	5.0518	4.855	5.0005	5.7035	4.2157	5.3568	4.9255	4.8022	4.1522	4.7038	5.4212	4.9602	7.6202	4.6531	3.7027	4.3923	4.7803	4.5814	6.2108	4.9644	5.347	4.5229	3.5148	4.6696	5.7991	5.935
PF3D7_1433400.1	PF3D7_1433400.1;4480	4480	8.4601	5.36	11.3699	5.5163	3.7474	5.4702	6.1677	5.2137	4.89	8.5006	7.0857	8.9252	5.7939	2.5484	6.1837	6.3649	5.7361	7.8186	4.2547	11.2072	5.5357	5.9495	6.8343	6.5261	6.3098	5.1671	5.3764	5.846	11.1549	6.7938	6.5547	6.799	5.9486	7.1615	5.7605	5.3208	7.9511	5.9819	7.5112	4.861	4.6177	6.0704	6.0678	5.4841	9.8124	4.9869	7.0691	7.2047	3.0807	10.4039	12.543	6.2702	6.9082	6.1552	5.6831	7.2633	4.8909	6.5423	5.6738	7.9903	6.0928	9.7747	6.5914	6.472	5.1477	7.1386	5.5323	5.0883	5.841	5.2664	6.6378	5.3438	6.7766	6.1447	8.7093	5.3916	9.3998	6.5177	7.1113	5.8622	7.2436	7.6979	5.5367	6.0391
PF3D7_1433400.1	PF3D7_1433400.1;4481	4481	10.0664	5.735	11.7684	6.987	4.2126	6.2508	5.9528	6.8686	5.8704	9.5958	4.9293	6.9221	6.5245	4.1562	6.0551	6.9231	6.4363	9.0523	4.7511	12.1323	6.7804	6.2166	7.9161	7.3659	8.1601	5.1272	6.3818	5.4722	12.3223	8.1849	7.2247	7.5714	6.7078	8.9531	4.7306	7.7348	9.826	9.6161	7.3645	5.213	4.682	7.2864	7.045	6.0014	10.5158	8.312	8.0708	8.8045	4.3448	11.2949	13.1428	7.5305	7.2555	7.5664	6.4085	9.145	4.3568	7.2687	6.2176	9.1538	6.6782	10.8313	9.0725	5.8812	6.3277	6.6369	7.8222	5.5364	6.5892	5.9189	8.2684	6.4553	8.6611	7.0485	9.6377	6.3597	10.2852	8.7588	7.6801	7.5856	6.9338	8.157	6.561	6.0715
PF3D7_1433400.1	PF3D7_1433400.1;4482	4482	11.4232	7.0859	12.6787	7.6165	6.1773	6.5532	6.3045	5.9784	6.0164	11.4683	6.5467	7.1655	7.7504	6.4987	6.6078	7.0037	7.0255	10.9621	6.3143	12.6224	9.2553	7.7098	7.9907	7.8511	7.3992000000000004	6.7082	6.9389	6.3056	12.2543	8.5616	8.187	7.3229	7.9648	8.1198	5.4861	6.6961	10.0913	8.1506	9.0049	6.257	6.591	7.8465	7.3663	6.7766	10.7786	9.2572	8.5545	8.6552	6.5207	11.7605	13.3253	7.7471	7.8135	7.5263	8.6423	9.6818	6.3062	7.3439	6.4067	9.9273	5.8955	10.4267	7.3369	6.5243	7.4593	7.1786	8.2519	6.9473	8.0012	7.7251	9.1331	7.3773	8.7948	7.2213	10.0395	6.7969	10.3657	7.3488	7.9313	7.9171	7.3009	9.3176	7.4584	7.1016
PF3D7_1433400.1	PF3D7_1433400.1;4483	4483	10.4532	6.2273	11.4244	6.2895	5.7608	6.1461	6.7758	7.33	5.5957	9.9826	5.4236	5.8452	6.7416	5.0255	5.9964	6.8659	7.3588	7.7469	6.4084	11.9121	7.434	6.892	6.517	6.7853	5.9093	5.8615	7.9604	5.479	12.1393	7.8119	7.5481	6.3783	7.3053	6.5334	5.8176	8.3387	9.6609	6.6182	8.8802	5.8263	5.0475	7.5836	7.035	6.3889	9.663	8.6397	7.2174	8.5856	5.8268	11.1133	12.6156	7.9696	7.8124	7.9367	6.882	9.1392	4.8278	6.0193	6.3842	10.0009	5.704	9.6393	7.3835	6.2042	12.9281	6.2941	8.306	6.4524	6.7574	6.7268	9.729	5.9729	7.5283	6.1971	10.1577	5.5441	10.0422	6.811	7.2093	12.665	6.9177	8.9028	8.1925	7.0947
PF3D7_1433400.1	PF3D7_1433400.1;4484	4484	9.322	6.5543	11.7162	5.7605	5.5333	5.3899	6.2922	5.7306	6.1428	9.8032	6.3448	6.3181	6.2108	5.0219	5.489	6.1079	5.7751	6.14	6.3656	9.6792	7.3609	6.5814	5.9732	8.8144	6.2481	4.6696	7.5877	6.1114	9.8622	7.6579	7.1072	5.3851	8.7563	5.8787	4.9059	7.6926	7.6901	6.1631	7.2258	6.267	5.3899	6.6771	5.7522	5.8929	8.3434	7.313	6.4785	7.4746	5.5677	9.1603	10.8629	5.7247	8.299	7.2064	6.4489	6.8972	5.3049	6.455	6.0691	8.6618	6.3521	7.1047	6.2668	5.8462	12.1385	6.105	8.3801	6.0056	6.9691	5.1396	7.0923	5	6.2638	5.8612	9.1016	6.4639	7.737	6.7605	6.7807	12.1267	6.3809	8.3388	6.5752	6.714
PF3D7_1433400.1	PF3D7_1433400.1;4485	4485	11.5734	10.1731	13.1683	6.4967	7.7517	8.7594	8.0976	8.4867	8.1426	11.2063	7.0832	7.6384	7.019	7.785	7.9638	7.3612	8.547	9.6445	6.9091	12.8443	9.1537	6.7029	5.926	10.941	8.3037	6.8742	9.2511	6.3422	12.7456	9.3459	9.4691	6.2263	10.939	8.6492	6.142	10.0888	10.6378	8.312	9.3503	9.3431	9.1919	8.804	8.4924	7.8544	10.8133	10.5267	8.7182	8.906	6.5105	12.2174	12.9136	8.4334	9.23	8.9311	8.3001	10.1643	5.3968	7.0952	5.537	11.3684	7.2816	11.8912	9.96	7.5028	14.0725	7.5957	11.0776	7.3289	7.6701	8.7665	10.5635	6.4401	8.0783	7.2457	11.4244	7.1111	12.0051	9.4371	8.5162	13.8588	7.5196	11.6572	8.1918	8.057
PF3D7_1433400.1	PF3D7_1433400.1;4486	4486	10.5106	9.1494	12.0602	5.5454	7.0781	6.3289	7.3262	7.7593	7.0961	10.6634	7.0161	7.43	6.2269	6.4947	6.5877	6.5272	7.3936	6.5483	6.2819	10.6076	8.3999	6.8283	4.4841	10.2906	7.2019	6.5206	9.4675	7.1589	11.6116	8.5963	8.2352	5.4653	9.964	7.1118	6.6727	9.8032	8.9462	5.9754	8.0619	7.9715	9.2643	7.2429	7.0641	6.6665	10.1129	8.3693	6.6291	8.2506	5.7018	10.7481	11.595	6.6479	8.4691	9.3362	5.9146	8.1467	5.0505	6.6754	6.8329	9.9821	6.7827	9.9757	7.6269	7.5682	12.3238	7.0643	9.6963	6.4566	7.0487	6.9903	8.3709	5.8212	6.9917	6.5702	9.8808	7.0272	10.5536	7.4467	7.3944	12.2259	7.0336	9.9436	6.4286	7.4862
PF3D7_1433400.1	PF3D7_1433400.1;4487	4487	6.6728	5.6188	8.6894	5.374	6.3427	5.537	5.8718	5.1428	5.8775	7.0969	6.1303	5.4683	5.2645	6.4263	5.3554	5.7173	5.3716	4.5379	5.0426	7.039	5.769	5.0303	5.5686	8.1466	5.4273	4.6427	5.2261	5.9526	7.0493	6.7144	6.5444	5.9722	8.3412	6.7248	4.9878	6.0413	5.5091	5.5668	6.8012	7.1587	7.0073	6.1385	5.4101	5.4922	6.4775	4.4094	5.6282	5.8904	4.9598	7.432	8.2132	5.1408	7.3416	7.2885	5.2227	4.6696	5.3809	6.87	6.0505	6.5702	7.1483	6.6903	5.1338	5.4303	10.0216	5.8642	7.4851	5.3005	6.8769	5.6968	5.5388	5.7214	7.1662	5.1546	7.2494	7.2802	6.6578	5.6622	6.1705	10.1267	5.275	7.3124	5.4489	7.1619
PF3D7_1433400.1	PF3D7_1433400.1;4488	4488	7.1847	7.483	12.0096	5.8704	7.1632	6.0144	8.04	5.9399	6.2108	7.0815	6.793	6.0128	3.9222	7.2055	6.3395	6.9651	6.8554	5.5185	5.7252	7.6855	7.2466	6.9526	6.1995	10.3382	6.8914	6.1961	8.0819	6.1691	7.091	7.3832	6.9488	6.9836	10.2157	6.8536	5.6862	8.2363	7.2688	6.2128	7.3903	8.422	7.7382	5.6381	5.5354	6.6023	6.9125	5.6188	6.6628	7.6446	6.1793	7.8691	9.4825	5.5515	8.1706	7.7831	6.0704	6.2791	6.1204	7.3774	6.0568	8.5032	7.5676	6.9614	5.8914	6.4346	11.9775	5.8309	8.497	5.9919	7.8109	6.3125	6.5922	5.2909	7.6981	5.4896	9.1188	6.9479	7.0784	7.2968	6.4401	11.8973	5.3576	8.9011	7.2204	7.9995
PF3D7_1433400.1	PF3D7_1433400.1;4489	4489	6.8606	6.6261	8.4316	5.5552	6.0847	5.9456	5.9091	6.1106	4.5856	6.4749	5.691	5.4124	5.0742	6.4395	5.8763	4.9317	5.3082	5.1615	5.0875	6.813	6.7975	5.5475	5.3568	7.3487	5.4084	5.1227	7.2259	5.4912	7.2314	6.0455	6.0233	5.1218	7.8215	5.8741	5.5179	6.504	5.4152	5.5491	6.3234	6.545	7.4678	4.1359	4.8068	5.537	6.0103	3.9345	6.1669	6.094	5.5419	5.5129	7.2782	5.2968	6.6805	6.5622	5.2323	4.0883	5.3334	6.3844	6.0564	6.3279	6.3849	5.8025	5.1043	5.7772	9.6458	5.1102	6.4184	4.8058	6.558	5.3245	5.2865	5.0081	6.2184	4.6814	7.0436	5.9119	6.0561	5.9388	5.9143	8.9315	5.5677	6.7003	6.0179	6.6264
PF3D7_1433400.1	PF3D7_1433400.1;4490	4490	6.6619	6.0193	5.9451	5.5625	6.0389	4.7923	5.0635	5.1671	5.1898	7.6331	5.9291	4.9782	5.4175	5.1831	5.1156	5.7371	6.1894	4.6668	5.9193	6.7565	5.4709	5.558	5.6188	8.5843	5.6687	4.6949	7.9011	5.3487	7.076	5.9857	6.616	4.4094	8.4478	4.9991	4.9869	8.0497	5.3302	5.77	6.4248	5.9241	9.0263	4.735	5.0161	5.9467	5.5907	5.2931	5.9479	5.6516	4.4269	6.4386	7.7866	5.9369	7.1923	6.0144	4.3067	6.0538	4.5379	6.9689	6.239	6.2449	6.2915	6.4936	5.5311	5.9288	10.4098	4.9093	6.9483	5.8192	7.2195	4.701	5.8577	5.0845	6.6693	5.5245	6.6641	6.272	6.7082	6.8689	6.0014	10.7373	5.6215	6.5379	5.8955	7.2978
PF3D7_1433400.1	PF3D7_1433400.1;4491	4491	6.0802	5.9243	6.1801	6.4306	5.7639	6.1932	5.5273	5.6696	5.4967	5.9669	6.2776	5.2184	5.8202	4.8938	4.8782	5.5463	5.7219	4.0117	5.9715	7.1047	6.3981	6.1483	7.1551	5.4512	6.1942	5.0687	5.8875	4.7479	6.5596	6.3637	5.6247	8.28	5.9584	5.2705	4.855	6.5746	6.1406	5.5714	5.7495	6.1861	5.8347	5.5469	4.5179	5.7837	4.0678	4.1473	6	5.5011	4.4094	6.487	6.9391	5.2157	6.1873	6.0674	5.532	6.0372	5.0764	7.0292	5.6733	4.8914	6.6966	6.1127	5.3071	4.5969	6.5679	5.5469	6.6532	5.3416	8.357	5.0687	5.0802	5.8605	7.3689	5.1235	6.2178	6.3654	6.3526	5.7806	5.8004	6.759	4.2698	6.9993	5.5723	7.8401
PF3D7_1433400.1	PF3D7_1433400.1;4492	4492	5.9912	6.0387	5.8711	5.9117	6.1777	5.9042	5.1663	5.5604	4.4957	6.6635	5.739	6.275	5.5005	4.7808	5.3968	5.3635	4.8738	5.1522	6.2112	6.9117	6.2711	6.1502	5.3649	7.0794	5.4236	5.1795	6.3072	5.1839	6.8459	6.4057	6.0464	5.7355	7.3238	5.2199	4.9598	7.0764	4.6159	5.6533	7.501	5.1256	7.9281	6.2613	6.3198	6.0286	4.2141	5.8063	6.392	5.0942	5.0896	6.2902	7.5644	6.3196	6.2876	6.6013	5.6215	3.8787	4.7576	6.3595	7.1666	5.2001	6.7744	6.2598	5.9937	5.2731	5.2261	5.8582	5.8674	5.8326	7.271	3.8689	4.5552	5.5018	7.0791	7.8167	5.9067	6.6223	6.5086	7.1181	6.7745	6.0299	5.2931	6.3005	6.3656	7.0198
PF3D7_1433400.1	PF3D7_1433400.1;4493	4493	5.4973	5.9722	5.029	5.9057	3.6288	5.6907	5.067	5.1052	5.2746	6.6259	5.5283	5.155	4.8987	3.4033	4.9973	4.9653	5.4967	4.5179	5.9725	6.6786	7.1624	6.2608	5.5817	5.7186	5.4741	5.1522	8.4568	5.1699	6.3856	6.6635	6.1581	4.3009	5.4316	5.6687	4.5466	5.4774	5.8253	5.2079	5.4236	6.3438	7.0509	5.1326	5.2574	4.5753	4.2502	5.8997	5.4718	5.6407	4.9561	7.8182	7.4071	4.5735	4.9612	5.8684	5.3194	5.675	5.6699	6.3094	11.3927	4.218	6.7053	6.1096	5.496	4.7104	4.7404	6.3448	5.7216	5.4861	6.6076	5.1711	4.6076	5.2828	7.0054	10.6624	5.4735	6.27	6.6572	5.0126	5.9439	5.5182	5.0858	5.1554	5.9752	6.6935
PF3D7_1433400.1	PF3D7_1433400.1;4494	4494	6.5983	7.1063	6.0824	6.2832	4.7323	5.9502	5.9272	5.2824	5.243	6.1198	5.6789	5.5351	4.991	5.1131	4.5185	5.8557	6.0494	4.84	5.4851	6.8008	6.5037	5.1659	5.0777	5.5382	5.0518	4.6927	5.3999	5.6041	6.6748	5.6109	6.7679	4.5638	5.7947	4.5116	5.2411	1.8875	5.7374	5.0387	7.2695	8.3499	5.7396	4.6798	5.5759	5.3427	4.8293	4.756	5.4928	7.6163	4.7175	4.5999	5.9502	5.2055	3.9269	4.9681	4.7377	5.464	4.8634	6.3742	6.009	5.7779	6.4074	5.6073	4.8217	5.2713	5.2032	5.9729	6.1183	5.5865	7.818	5.6182	5.1679	4.5916	6.882	5.5326	5.9563	6.1789	6.7835	5.6843	6.5143	5.6439	4.5329	5.9126	5.9011	6.9383
PF3D7_1433400.1	PF3D7_1433400.1;4495	4495	6.6439	5.0887	5.1695	5.8158	5.8941	5.9427	5.9709	5.9588	3.7137	6.5815	6.0058	5.9359	5.2024	3.9146	5.9439	5.2559	5.5555	6.1287	4.3625	6.9699	6.1591	5.0751	6.0281	5.9079	5.5084	5.5068	5.4767	4.8822	6.942	5.4976	6.4376	4.3834	6.2284	6.1599	6.2221	6.3533	5.272	5.5122	5.8743	5.2396	5.0396	4.0592	5.7118	5.3806	5.2468	5.7936	5.1791	6.9974	5.779	6.2079	5.1635	5.2153	3.189	5.9722	5.7706	5.07	5.0418	6.8009	5.5487	4.9203	7.7242	6.5771	5.554	5.7233	4.1202	5.3961	5.2976	5.2713	8.1432	5.153	5.0622	5.9186	6.7901	4.9279	6.2679	5.432	6.4388	5.3423	7.0201	5.879	5.144	5.2513	6.5133	7.7815
PF3D7_1433400.1	PF3D7_1433400.1;4496	4496	6.0693	5.5625	5.7334	5.5801	5.7361	4.7474	3.9477	4.9122	5.202	6.3051	4.5078	4.9336	5.7385	4.9791	5.5398	5.7921	4.7714	4.9718	4.6218	6.8625	6.3949	5.2342	4.2203	6.0466	4.557	5.6197	4.845	5.2698	6.9227	6.1705	5.7983	4.8753	5.3944	5.2456	5.1285	4.7934	4.7698	7.0635	5.4386	5.4793	4.8058	5.6659	4.7208	4.7782	5.6673	5.6957	5.6159	5.7342	5.8197	5.278	5.1587	6.1022	4.9533	6.339	5.1247	5.1198	5.6082	6.1461	5.3988	4.4403	6.1096	5.7312	5.511	5.7452	5.5705	5.1542	5.0734	5.8948	7.2801	5.516	5.4973	5.7853	6.5593	5.9857	5.7522	6.2124	6.1813	6.2313	5.7669	5.354	5.299	5.0819	5.441	7.1601
PF3D7_1433400.1	PF3D7_1433400.1;4497	4497	5.2776	5.5756	5.6299	5.3176	5.9593	5.91	5.3016	4.8237	3.9486	6.0745	4.6837	4.691	4.4757	4.2705	4.916	5.1285	4.8963	5.6191	5.2627	6.5124	7.1737	5.5765	4.5298	6	5.7663	4.7677	4.796	5.2502	6.3646	6.1406	5.8314	4.6565	6.3717	4.6247	4.4456	5.7093	5.1152	5.7671	6.3473	5.6421	5.8027	4.8738	4.7708	4.3916	4.7054	5.5204	6.0088	6.2902	5.2203	4.9088	5.0661	5.5622	3.1293	7.2296	4.5429	5.4976	4.8997	5.5942	5.4486	5.3754	5.9277	6.2048	5.7474	5.7986	5.4545	4.6147	5.3313	5.8914	7.0481	5.0121	4.4121	5.5957	6.142	5.5883	5.8336	5.7845	6.4167	5.4283	6.2305	6.2315	5.1106	4.7918	6.4221	8.2694
PF3D7_1433400.1	PF3D7_1433400.1;4498	4498	5.2965	5.6076	4.7955	5.9054	4.9869	3.5777	3.9241	5.8567	4.0224	6.5348	5.5484	4.511	5.6456	3.6814	5.1043	5.5598	5.5062	3.5248	4.5033	7.0012	5.8094	4.7479	5.1173	6.0365	3.9653	4.6588	4.7137	4.8875	6.4017	5.9446	6.0275	3.9117	6.1809	4.7355	4.8934	3.6112	4.7908	5.0281	5.9775	4.5078	4.6696	4.0126	4.8258	5.3747	3.7719	4.4012	5.3212	4.9079	6.9571	5.151	5.3903	5.6616	5.4158	5.8071	5.3607	4.0009	4.6548	5.8102	5.4266	6.3226	6.2215	5.7279	5.3614	5.2196	4.7382	5.5163	4.9359	4.8758	5.5087	5.233	4.7996	5.225	5.8948	4.849	6.8241	5.3009	6.3526	5.7506	6.1613	5.9369	4.8987	3.7751	4.917	6.8323
PF3D7_1433400.1	PF3D7_1433400.1;4499	4499	6.57	5.7336	5.1671	5.6574	5.3103	5.017	5.3266	3.847	5.2265	4.6369	5.9191	4.5021	5.4992	4.4976	5.746	6.151	4.6668	4.6508	5.2687	6.6226	6.1418	4.5192	4.6247	5.2931	5.4581	3.7409	3.9184	5.8904	6.4423	5.849	6.2593	3.4249	5.5677	5.4158	5.4426	3.7082	4.6427	6.1896	5.4346	3.2126	4.6106	5.5078	5.6707	6.1882	5.3899	4.3882	6.2735	7.412	5.4692	3.9699	5.6441	4.9035	2.8856	5.9343	5.4947	5.202	5.3792	5.7616	5.4705	6.6371	6.1276	6.2215	5.2585	5.4535	4.8048	5.5904	6.0894	5.4909	6.7339	4.7913	3.9718	6.1835	6.1247	4.8714	7.5376	5.7795	5.6887	5.9914	6.0014	5.8895	5.1867	5.6904	5.6533	5.8522
PF3D7_1433400.1	PF3D7_1433400.1;4500	4500	6.6991	5.0985	4.7544	6.0847	4.9112	4.9246	4.0609	4.5385	4.546	5.9319	5.7538	5.4333	5.8397	4.3118	5.0764	5.8878	8.2983	5.3639	5.5207	6.8734	5.6135	4.8001	5.151	5.6596	4.86	5.0488	6.5223	5.1305	6.61	6.6194	5.7469	4.4423	6.0879	5.4676	4.8079	6.6267	4.813	5.0058	5.696	4.1094	5.0942	5.3498	4.887	5.9215	4.6508	5.1534	6.6598	5.433	5.1957	6.6273	5.3114	4.4963	5.6206	5.8699	5.5469	4.5103	4.9621	6.098	5.1759	8.019	7.1929	5.7871	5.6241	6.132	4.7824	5.1043	6.7544	6.2568	7.4905	5.7957	5.4986	7.0829	6.4954	4.8166	8.5441	7.7489	5.8071	5.1256	6.1487	5.7761	6.1928	6.1231	6.8861	7.0933
PF3D7_1433400.1	PF3D7_1433400.1;4501	4501	6.3647	5.7434	5.4029	6.0894	5.1767	4.849	5.0365	5.8465	1.903	6.4474	5.9766	4.4182	6.1875	4.6525	5.3273	5.3223	6.7654	5.8158	4.7065	6.5656	5.9153	5.7863	5.3747	6.4537	4.9397	3.9279	4.7639	5.5454	6.5934	6.5303	5.0405	4.0426	5.5689	4.8664	4.6622	5.1554	5.4436	5.1493	5.7249	3.5826	3.8012	5.4283	5.0892	5.0081	5.7428	4.3583	5.7503	5.6132	4.2957	7.0289	5.2869	5.8525	5.3399	6.2416	5.8572	4.2055	4.0009	5.4406	5.4463	8.0385	6.2436	5.4864	6.0215	6.3957	5.7565	5.8931	7.0241	5.4236	7.2266	5.953	4.9662	5.1803	6.1665	5.3237	7.915	5.9632	6.5593	5.7385	6.0177	6.4673	5.6755	6.0961	6.1506	7.3608
PF3D7_1433400.1	PF3D7_1433400.1;4502	4502	6.6226	5.4828	6.2882	5.8605	7.1296	6.246	5.7071	5.4236	7.7529	6.5839	6.3505	4.6496	5.9586	7.5904	5.7339	5.1719	5.8622	6.7071	5.717	6.3605	6.6679	5.7487	5.6633	5.6594	5.7129	4.6559	5.6488	5.1675	7.0063	6.4045	5.9686	4.3916	6.8791	5.9258	5.9526	5.6971	4.6088	5.3628	5.9392	5.2373	5.0849	7.6884	5.7842	6.1564	5.5157	5.7315	5.8885	6.2839	2.8359	6.3411	6.4538	5.9761	5.0391	6.4415	5.503	5.6389	4.1922	5.8321	5.862	7.8639	6.541	8.6214	5.106	6.0685	5.9565	4.4925	5.7409	5.8892	7.4109	5.5907	6.3058	5.527	6.4547	4.7671	8.4963	5.9373	8.006	6.5075	6.5281	6.8422	4.0841	6.2178	6.0472	7.1482
PF3D7_1433400.1	PF3D7_1433400.1;4503	4503	7.0881	6.0389	4.0479	5.7271	8.2562	4.6536	5.671	4.7965	8.8909	6.3776	5.8733	5.1643	5.7884	8.5229	4.8997	5.9042	6.6656	6.4097	5.2327	7.234	6.06	5.2702	6.0853	6.4378	6.0997	5.8607	4.8836	5.5957	6.5294	7.0992	5.9006	4.235	9.5408	6.4355	6.7727	5.3208	5.4812	6.1809	5.4263	6.5308	4.5807	10.4441	8.0076	9.9628	6.3236	5.1574	5.3338	4.5279	3.7761	7.0431	6.5717	5.889	5.2403	5.5702	6.0117	4.6696	4.8319	5.9805	7.4977	9.5977	6.6273	8.2892	6.15	6.4268	6.5276	5.6758	6.8716	6.2386	7.7396	5.3409	5.1173	5.3023	7.371	5.306	9.7542	6.5911	8.9421	6.8912	6.8057	6.8245	5.6594	6.4735	6.3475	6.7529
PF3D7_1433400.1	PF3D7_1433400.1;4504	4504	6.472	5.1169	5.8006	5.8741	7.4537	5.6907	6.1491	5.5993	7.3778	6.548	5.5717	5.6168	5.7238	7.8197	5.2296	6.0605	6.8373	6.5353	5.3854	7.1634	5.6605	6.0161	4.6559	8.401	7.306	5.4902	5.8382	5.6687	6.6103	6.467	6.6035	4.1538	11.7521	7.6673	5.6488	7.0249	5.2407	5.7195	5.9773	4.696	5.5853	14.0638	6.5041	6.3789	6.8226	5.2858	5.6812	6.0356	4.9136	6.6095	6.9638	6.694	4.7032	6.563	6.3447	5.3216	4.9864	5.9279	8.0166	9.4529	5.8125	9.1309	6.3806	6.2568	7.0019	5.6372	6.0043	6.2996	7.3599	6.1418	6.407	2.7334	7.2196	6.5836	9.4489	5.9658	8.6644	6.2188	7.1705	7.8365	5.438	5.6713	6.1383	7.9258
PF3D7_1433400.1	PF3D7_1433400.1;4505	4505	6.7852	6.6264	5.848	7.5976	7.7568	5.9241	6.8325	6.6864	8.9378	6.9449	6.4486	5.7035	7.0736	8.0425	6.0332	5.6625	7.5913	7.5662	5.3056	7.3196	7.0858	5.5847	4.6369	11.4429	8.2014	5.8344	8.8808	6.6838	7.4796	7.1016	7.5196	2.6826	13.8722	8.9239	5.6991	9.3983	4.1723	7.0468	6.0949	5.9303	5.306	14.0191	6.3563	6.7888	6.6889	6.0014	6.415	6.5138	4.9547	7.363	9.1496	10.3416	6.3105	7.2528	8.3526	6.437	4.0206	6.9811	8.8405	5.3341	6.0197	10.6836	6.6975	7.252	8.5409	6.1459	5.6733	7.1621	6.4068	6.8924	5.9798	4.0661	8.103	8.9007	6.7152	6.4736	11.8065	7.4601	8.8386	9.1329	5.9153	6.4373	8.0569	6.9639
PF3D7_1433400.1	PF3D7_1433400.1;4506	4506	7.3872	7.4346	6.0919	6.9156	8.4575	6.6771	7.2049	7.2155	8.5547	7.6655	6.7565	5.9609	6.7562	8.682	6.1016	6.4552	8.108	7.9063	7.4086	7.8634	8.3539	6.5124	5.6792	11.608	8.2012	5.1767	9.5772	8.175	7.9446	8.6607	7.9799	4.7257	14.0385	8.823	6.212	9.2618	6.3034	5.7004	7.0516	7.3533	3.5135	14.0289	6.5103	6.9162	7.8151	6.7087	5.9791	7.1794	5.1453	8.0776	9.2858	9.3432	6.1795	7.2226	7.8744	6.4316	4.723	8.2784	9.2311	6.0385	7.0916	10.4383	6.6532	6.9887	9.1205	6.1283	6.3058	7.5057	7.9272	6.4019	6.9241	5.4439	9.6042	8.6076	6.4898	7.6691	10.3513	8.5836	7.472	9.8842	6.8058	6.916	8.9517	8.0833
PF3D7_1433400.1	PF3D7_1433400.1;4507	4507	7.8928	7.7531	7.9758	7.3443	9.3406	5.7156	6.8952	6.4101	8.8436	8.1322	7.528	5.4634	6.4033	9.8651	6.1173	6.9288	8.7572	8.921	6.6339	7.6144	8.0005	6.6747	7.9664	11.7799	8.3697	5.7325	10.1586	7.8246	7.6377	8.6918	6.8066	6.7853	14.2267	8.5153	6.0101	10.0369	4.8094	6.0559	7.0335	8.2182	5.1465	13.407	7.0824	7.0064	8.5797	6.68	6.5027	7.9152	5.054	8.2198	9.4348	9.0349	7.0201	7.3897	7.3376	5.9542	5.4152	8.6086	9.0943	4.9093	7.375	10.1437	7.6805	7.1155	8.601	6.6428	6.2576	7.7088	8.8253	6.1967	7.6477	6.0727	10.4085	7.6646	6.4209	7.2728	9.9021	8.3891	8.5179	9.5675	6.4663	4.6053	8.4554	9.1879
PF3D7_1433400.1	PF3D7_1433400.1;4508	4508	9.37	8.7863	6.0074	7.6178	8.9867	6.6979	8.6474	6.8808	9.4627	9.3097	7.9457	7.5607	6.3978	9.4513	6.5026	8.1631	8.825	12.0511	5.8844	8.3611	11.173400000000001	8.959	7.345	13.1441	7.4939	4.3875	12.0639	7.1015	7.5487	10.5573	9.5372	7.3798	14.4963	8.8208	5.9269	11.3377	5.1391	7.4778	7.2614	9.7024	5.9855	13.5551	6.2935	7.6656	10.1783	6.2209	7.0258	8.5985	4.6118	8.8583	9.4572	9.5744	8.1701	7.5966	6.2186	5.4899	5.4114	10.8371	9.0346	4.9141	6.8603	10.6479	9.4126	8.3399	8.7316	7.4625	6.5272	9.9421	10.145	7.437	7.2799	6.2122	12.1598	8.0934	7.0281	6.7781	10.307	9.3572	9.1285	9.049	7.8612	7.2187	9.8881	8.8876
PF3D7_1433400.1	PF3D7_1433400.1;4509	4509	10.827	10.1688	6.6903	8.8441	9.9653	8.9016	9.556	10.7413	10.5063	10.5256	10.5192	8.5353	8.0351	10.755	7.9284	8.5585	10.8703	12.6162	7.0649	9.4513	12.2241	10.3829	7.1557	13.5542	10.0155	5.4555	13.3221	8.7247	9.7371	12.0581	12.3756	7.096	14.6261	11.0284	7.1747	12.9837	7.8029	9.1402	8.8229	9.3856	8.1327	13.962	10.0202	9.2992	10.4822	9.4827	8.6308	8.9662	6.7092	10.1952	10.6953	13.0625	8.0442	8.0122	9.3977	9.0903	6.8348	11.9094	10.4817	7.9519	8.6241	12.4148	10.6293	9.4972	10.2721	8.7119	7.9126	10.4341	10.168	9.6551	10.0234	7.6956	12.4835	9.8067	8.3009	8.7105	12.4229	10.355	9.9686	11.2564	9.0216	9.0347	10.9929	9.3353
PF3D7_1433400.1	PF3D7_1433400.1;4510	4510	10.8681	9.9471	6.2797	8.8083	8.3756	8.329	8.8821	10.38	9.125	10.0339	10.5489	6.5806	7.9134	9.1765	6.7145	8.5211	10.2967	12.6733	4.6229	8.9691	10.3574	10.4431	6.7844	13.0216	9.937	6.1727	13.6219	7.3069	8.514	10.941	11.7404	6.7732	13.8771	10.5145	6.4944	13.324	7.0508	8.9158	7.0617	9.2837	6.1797	13.7776	8.8998	9.1158	11.0745	8.1297	7.4561	7.7737	4.7093	9.7833	9.5074	11.9362	8.3298	7.5072	8.4961	7.197	5.8138	11.0444	10.3041	7.7016	6.4975	12.2674	10.369	9.4856	10.6597	7.9497	8.2487	9.3661	8.4212	9.2529	8.1079	6.7879	11.3395	9.8814	8.0102	7.5904	12.1247	10.2566	10.066	11.3249	8.5596	8.8643	9.3904	9.5374
PF3D7_1433400.1	PF3D7_1433400.1;4511	4511	9.5557	9.0737	6.0422	8.0322	8.6296	7.5984	8.6	9.9628	8.5455	9.904	9.9816	7.6706	8.1343	9.1901	6.6388	9.1619	9.1517	11.7699	5.0794	9.3534	9.9288	10.0241	13.0707	13.1054	9.514	5.111	12.2867	7.2283	9.1421	11.2538	9.9699	13.3831	14.6838	9.4207	5.9329	12.4973	7.5899	7.2384	8.4147	9.5772	8.3657	14.0882	7.1638	8.0694	9.8789	7.6439	7.1262	8.9626	10.8076	9.2478	10.4189	11.6909	8.3029	7.9496	7.3653	6.9255	4.9449	11.0292	9.7819	6.5619	6.7166	11.3996	9.491	7.7756	9.6549	7.7611	6.471	9.8816	9.6228	8.5946	7.7162	6.4079	12.181	8.8313	6.3609	6.6702	11.4857	10.0352	9.0666	10.237	8.2299	6.6427	10.2092	9.6105
PF3D7_1433400.1	PF3D7_1433400.1;4512	4512	11.3535	10.506	7.4705	9.6765	8.966	9.1833	9.199	9.8033	10.486	10.9973	11.2155	7.5684	8.9076	10.3546	8.3573	9.3347	10.6647	13.172	6.596	9.6513	11.868	10.1077	7.8777	13.2326	9.2563	6.937	13.8859	7.0635	9.3016	11.879	11.8038	7.6866	14.8349	10.9948	7.0432	13.483	8.1793	9.201	7.9323	9.6432	8.3818	14.2068	9.0203	8.9945	10.5567	8.0915	7.6303	9.3748	5.479	10.4342	10.7173	12.4617	8.62	8.1518	8.7415	7.3274	7.1097	12.014	10.2351	7.5325	5.6305	10.8827	10.8996	9.7287	9.8063	8.061	7.8046	11.0522	9.9954	9.4949	8.2928	8.2945	13.1179	10.0938	9.4793	7.1657	11.1839	9.1015	10.4655	11.0681	8.8071	8.5546	11.4405	10.288
PF3D7_1433400.1	PF3D7_1433400.1;4513	4513	11.2978	10.5049	6.3882	10.3114	9.6026	8.9577	9.0545	9.6465	10.3896	11.1233	11.4591	7.9419	9.7785	10.349	8.2046	9.0549	10.3633	13.255	6.2464	9.1767	11.8039	10.5618	8.0053	13.292	11.3738	6.4358	13.7594	7.2709	9.1457	11.585	11.8191	7.9688	14.5784	12.2797	7.0517	13.5942	7.4281	9.3529	8.4975	10.1708	8.5441	14.0066	8.6869	8.9461	10.5846	7.7323	8.1422	8.8284	5.8427	10.4049	8.7196	13.2483	8.3847	7.848	7.8747	7.4441	9.3461	12.0716	10.122	8.4153	6.27	9.729	10.3283	10.1369	9.9175	8.72	7.2985	11.1405	10.0021	8.9928	8.6142	9.6044	11.8505	10.0438	8.8274	7.007	10.7021	10.1808	10.389	10.7513	8.499	9.0152	11.377	10.6158
PF3D7_1433400.1	PF3D7_1433400.1;4520	4520	10.6952	10.4751	8.2504	8.8323	8.6806	10.2533	8.8472	8.5252	9.0958	10.9485	8.3871	10.1984	7.0898	9.1993	9.2486	8.8674	9.3338	11.872	7.7922	10.5394	10.9994	9.9787	7.9218	12.9392	11.1444	9.0624	13.1211	8.7621	10.5419	11.0268	10.9396	7.155	14.2097	11.6888	8.6472	12.9609	10.063	8.7107	8.6786	10.32	11.2167	10.6074	7.7963	8.7954	10.6074	8.5506	8.5304	8.6567	7.4396	12.0144	10.9016	10.9056	8.8359	9.042	10.7009	7.5604	6.6368	11.1536	9.2029	8.5283	7.5786	9.6026	11.5941	9.8156	11.6174	8.6595	7.993	12.2853	9.838	10.1995	8.9158	8.2038	12.1767	9.6082	8.8042	7.6823	10.3939	10.7323	10.4492	12.2049	9.6383	8.9177	12.3588	9.1518
PF3D7_1433400.1	PF3D7_1433400.1;4521	4521	10.7151	10.5033	8.1803	8.2143	8.4006	9.8972	8.3355	8.7224	9.0819	10.7244	8.4212	10.8401	6.6106	9.2091	9.1311	9.1368	9.4598	11.2667	7.6321	10.4352	10.7747	9.7655	7.0577	11.4125	10.3723	9.0334	12.6198	8.22	10.4304	10.5959	11.0558	7.4125	12.5411	11.1892	8.6478	12.4956	11.0914	8.452	8.7364	10.1153	10.795	10.6858	7.4522	8.6444	10.3859	8.9332	8.5164	8.8061	8.0233	11.845	10.5325	10.1449	9.0668	9.0823	11.0136	8.5189	7.1127	11.2784	9.0439	8.6215	7.3067	9.5694	11.7694	10.175	11.9104	8.5031	8.0688	10.9485	10.1281	10.6126	8.6786	8.0723	12.1521	9.6853	8.9462	8.5301	10.2649	10.4926	10.3284	12.2957	9.4189	8.7343	11.2227	8.7901
PF3D7_1433400.1	PF3D7_1433400.1;4522	4522	8.1268	8.7288	6.1191	6.0925	5.926	8.1167	5.3089	3.8817	4.6323	8.6712	6.031	7.9316	5.6413	6.0074	7.8324	5.5413	5.6562	6.7875	5.5014	6.8976	8.2036	5.1457	4.7682	5.7996	8.4524	6.1346	7.6086	5.8829	7.3932	7.6019	7.5556	3.7793	8.4126	8.1676	6.0551	8.2867	6.4517	6.1615	6.8166	6.1311	8.7831	8.2695	7.2597	5.6918	6.4632	6.4301	7.3536	6.9571	5.2972	8.4154	6.9279	9.3482	4.9602	7.1674	7.678	5.916	5.3266	7.6687	5.7282	5.3306	5.044	6.8229	8.8612	7.7462	8.3207	6.3118	5.6966	8.3959	7.6218	8.7802	6.9955	5.5509	9.76	8.0448	5.7866	5.9713	7.947	8.0432	8.4287	9.3792	6.5514	6.2987	9.1884	6.3427
PF3D7_1433400.1	PF3D7_1433400.1;4523	4523	6.8711	8.0489	5.6702	6.3259	4.5904	7.6134	5.2713	4.8304	4.0188	8.6616	5.5311	8.2211	5.0828	4.6809	7.1036	5.9371	5.8723	6.5794	5.6812	5.4594	8.0738	4.5975	5.0605	6.3132	5.769	6.339	6.0708	5.8807	6.1121	7.7765	6.782	4.2133	7.6518	7.0724	5.5304	5.5276	6.7696	6.3649	6.7007	6.7051	6.4774	7.6162	6.406	5.8982	5.896	6.3605	7.4651	6.374	6.0516	8.206	6.218	8.6972	3.7729	6.5111	7.1303	5.5987	5.0237	7.579	6.6075	5.6129	5.3063	7.3092	8.0507	6.2018	6.8857	4.3082	5.1243	7.6366	6.3223	7.7874	6.5376	5.1073	8.7869	8.0871	5.9521	5.6633	8.3921	7.5651	7.3256	8.3144	6.2232	5.8709	8.8388	6.4561
PF3D7_1433400.1	PF3D7_1433400.1;4524	4524	5.9759	5.6993	5.2954	5.6656	5.0356	6.6245	4.729	4.7334	2.0286	5.729	5.4036	6.2702	5.2502	3.5741	6.5839	4.8288	5.4429	5.3691	5.3388	4.9045	6.8912	5.5726	4.067	5.133	4.6887	4.4469	3.7845	4.6542	4.673	6.0054	5.8324	3.5957	5.784	5.5577	5.0734	3.7845	5.4449	4.9397	4.9317	4.4289	4.9575	5.7541	6.0036	3.9165	3.6668	4.853	5.6508	4.4303	5.7024	7.0625	5.0811	5.7774	2.6017	5.0466	5.0985	4.5868	5.2965	6.1781	4.9369	5.4588	5.0201	5.1595	5.8321	4.8948	4.2758	4.905	5.2847	6.6935	4.7366	5.4158	3.5311	5.4426	6.373	5.7661	5.1875	4.4121	6.5668	5.8004	6.0387	6.7856	5.2036	4.009	7.2578	4.5311
PF3D7_1433400.1	PF3D7_1433400.1;4525	4525	5.5919	5.6115	4.1077	4.7339	1.9411	4.9732	4.2502	3.742	2.6848	6.077	4.3448	5.7653	5.2238	3.6736	4.1069	4.4121	5.2791	4.6456	4.2668	4.7986	6.4113	4.2273	6.6508	5.0356	5.1383	4.0764	4.0695	4.6317	4.7538	6.6232	5.9495	5.4439	5.9948	5.0188	3.9184	3.5298	4.2787	5.189	5.218	4.6741	4.5336	5.6929	4.257	4.7565	4.2906	5.4313	5.3298	5.0148	4.9322	5.9269	5.1502	5.903	2.8258	6.9435	3.4502	3.7214	4.9814	5.4575	4.9736	3.5398	4.5348	4.6753	5.8311	4.126	4.1643	4.7565	2.6462	6.204	4.7027	6.1552	5.4656	5.2536	6.5688	5.8053	5.0535	4.1595	6.3568	5.9009	5.5364	5.6159	5.0652	3.903	6.9377	5.3858
PF3D7_1433400.1	PF3D7_1433400.1;4526	4526	6.2602	5.3194	5.6355	5.2059	4.3147	4.4489	5.2604	4.3183	3.437	6.2106	2.991	7.2463	5.5154	3.4568	3.847	6.4116	4.8248	4.6513	3.8094	4.915	5.5037	4.811	5.5708	4.7777	5.7371	4.2403	7.0707	4.9083	5.431	5.5922	5.9791	4.332	6.2919	4.7208	5.8552	7.5127	5.1663	4.7814	4.7214	3.9699	4.1252	5.4617000000000004	5.3384	5.0794	6.6057	5.0742	4.0435	5.5922	4.4121	5.5783	5.6035	5.8405	4.2479	6.4601	5.0781	4.7463	3.4249	5.5198	5.5598	4.9284	5.7772	5.6982	5.3764	6.0058	6.787	5.5561	5.0246	5.1243	4.9336	4.1898	5.8217	4.4376	5.5841	5.3245	5.342	4.7538	6.473	5.4683	5.641	6.5925	5.033	1.6323	5.0121	5.8025
PF3D7_1433400.1	PF3D7_1433400.1;4527	4527	6.1595	5.5087	4.8278	4.2891	4.5999	3.6803	5.9579	4.2165	2.0072	6.2837	3.9891	6.9064	5.6702	3.2157	4.3604	5.5892	8.1236	5.0849	4.5656	6.1204	4.6639	4.7098	4.8248	6.0387	3.851	5.2608	6.4761	4.7301	5.5928	5.5726	5.2957	3.7377	6.3111	5.1599	4.9759	7.4097	1.1043	4.6786	8.2508	3.497	5.4067	4.7203	5.5954	4.8364	5.8557	4.5886	5.1252	5.1131	4.1285	5.1946	9.8036	5.3726	3.0875	5.9004	5.26	4.5969	4.0866	5.6781	5.6381	5.3858	5.9486	5.8662	4.7181	4.8987	9.4914	4.5021	5.7913	4.7323	5.5564	5.0237	3.8885	5.6493	4.9964	4.8304	4.7054	5.578	6.3243	5.5226	5.1993	10.0415	5.3823	4.5928	5.2917	6.9007
PF3D7_1433400.1	PF3D7_1433400.1;4528	4528	6.7323	5.1882	5.5907	5.3889	4.5975	4.729	5.8148	5.3359	4.225	7.5523	4.033	8.2285	5.6608	4.3971	2.9819	6.8903	5.1432	4.0418	4.3923	7.5542	5.0951	4.4356	5.228	6.9026	5.6343	4.6993	7.0535	5.7487	6.7743	5.1114	5.2157	4.6611	9.1819	5.6179	5.6427	8.1311	5.3345	5.3431	5.6924	4.3639	4.0695	5.3226	4.8304	5.4386	6.4187	2.7225	6.1757	7.2377	4.5832	5.7137	11.0643	5.8977	4.4803	6.5276	5.5957	4.4835	4.6212	5.3132	5.1169	4.3031	5.9279	5.4236	5.2891	5.4253	11.3392	5.3041	4.8943	4.9045	6.5298	5.4443	5.0206	6.2102	5.3114	5.6253	5.2802	5.9486	6.6365	6.1024	6.0112	12.2575	5.2653	5.0166	5.8171	6.3759
PF3D7_1433400.1	PF3D7_1433400.1;4529	4529	7.9432	5.3916	4.5981	4.5254	4.8171	4.5765	6.3475	4.7366	3.853	8.2265	5.691	10.1684	4.7719	3.2095	4.1035	7.4826	6.3808	5.4877	5.8276	8.9269	6.7631	6.1461	4.8555	8.554	4.9575	5.4393	9.7132	5.2044	8.8268	5.966	7.5833	4.729	11.0367	5.2705	5.0755	9.5484000000000009	4.5379	8.7449	5.9362	5.057	4.359	5.8235	6.0719	5.9662	8.1927	6.357	6.4515	6.035	5.6073	7.8625	12.7899	8.5352	5.8639	7.3454	6.3264	6.0635	5.5286	6.0005	7.1452	5.3345	6.2197	8.5168	5.6769	5.7698	13.2476	6.7647	5.7913	4.3533	5.9076	6.3906	5.68	5.7835	6.0906	6.9274	6.9502	6.9087	6.9363	5.9704	7.8439	13.1789	7.0762	4.9126	5.6528	7.5866
PF3D7_1433400.1	PF3D7_1433400.1;4530	4530	7.7324	5.431	5.4825	4.6212	4.8063	4.5211	6.0826	4.6147	4.8773	7.8919	3.9662	10.4159	6.0341	4.1562	4.7544	6.3425	5.5919	6.1873	3.7312	7.9473	5.1791	9.8436	5.8502	8.4262	5.337	5.5503	9.6646	5.641	8.5322	5.382	11.0795	4.5311	10.9482	5.4979	6.9415	9.7289	4.0592	6.3544	4.9941	4.2494	4.673	4.8555	6.0023	5.8268	8.5292	6.6172	5.7015	5.6904	4.6023	8.0289	12.6627	7.7615	6.5111	8.9034	6.4738	4.3505	4.6088	6.086	5.8912	6.0794	5.7469	7.718	5.8258	5.9591	13.2292	6.6772	5.2106	6.4575	5.3785	6.2744	6.0566	6.5886	6.2662	6.7	7.1592	6.2207	8.1478	5.4867	6.1775	13.1946	7.6585	5.4456	6.4527	7.1199
PF3D7_1433400.1	PF3D7_1433400.1;4531	4531	7.4882	6.4468	4.8846	5.057	3.7495	3.9736	5.5141	5.2832	2.4673	8.346	4.7312	9.9669	5.625	5.2555	4.2434	7.1403	5.2906	5.067	3.0179	8.4007	4.8339	10.2915	5.4591	7.8516	5.3103	6.5336	8.3592	5.2203	9.1494	5.554	11.4501	4.2157	10.0618	5.4057	6.6362	7.8969	4.464	6.9871	5.0405	5.7287	5.6447	5.0103	5.6094	3.9126	7.9068	5.1542	7.5681	6.7803	4.4515	7.2163	12.9231	6.8636	5.7287	8.0921	6.2311	4.6323	5.0361	6.0849	5.9745	7.591	6.0982	7.2667	4.6165	6.5309	13.2986	6.4609	5.2215	4.7004	4.4976	5.5671	5.6097	5.682	6.9413	5.0955	8.6655	5.7623	8.2206	5.6702	7.1959	13.371	6.5507	5.3089	6.2165	6.1307
PF3D7_1433400.1	PF3D7_1433400.1;4532	4532	9.4969	7.7148	5.739	7.0396	4.5601	4.4489	7.1399	7.339	4.4502	9.976	6.7226	12.9175	8.1547	4.6352	6.5	9.0398	7.9645	6.8621	5.7479	11.9464	7.1778	12.1347	4.9932	9.4248	6.4976	10.5624	8.052	5.4182	11.8896	7.8129	13.2658	5.8785	12.6663	7.5856	9.7221	8.4614	6.7904	9.5293	6.4403	8.0661	9.3735	6.4959	7.1952	6.8665	9.7469	7.6241	9.7396	7.7452	3.9946	10.2153	13.7954	10.5886	8.4121	8.8543	8.7621	7.3615	6.1723	7.6889	8.1654	11.3176	7.2837	10.6094	8.2963	8.5806	14.4706	8.4421	5.7536	6.0798	7.4194	8.3831	7.997	7.6784	8.2317	8.9418	11.427	7.5382	9.9647	7.5639	9.2661	14.2708	8.563	6.3667	8.8155	7.4524
PF3D7_1433400.1	PF3D7_1433400.1;4533	4533	9.8509	9.6678	8.69	8.4446	5.6126	6.7264	8.2112	7.9531	5.4026	10.8538	8.3546	13.8244	9.3647	6.8542	7.3127	10.0372	8.7805	7.8999	3.8718	12.9799	9.2989	11.8905	6.6177	9.6548	8.101	11.3682	6.7521	5.4998	13.0312	8.47	13.2722	5.9697	13.2608	8.6328	11.0104	7.0875	7.0164	11.3997	8.8482	9.5696	10.1039	7.1827	7.7173	8.1606	10.0487	8.9978	10.8399	8.427	6.5375	10.5589	14.0328	10.4906	8.7201	8.5493	10.009	7.4795	7.0333	9.5893	9.6852	11.8683	6.9899	11.4094	7.9676	9.7245	14.445	9.5904	6.3689	6.0023	7.7629	9.8953	8.6093	7.495	9.891	10.613	11.8967	7.3374	11.0479	7.9445	9.4041	14.314	9.4663	7.2203	8.6805	7.0596
PF3D7_1433400.1	PF3D7_1433400.1;4534	4534	9.8189	9.3947	9.5801	7.6714	5.5919	7.4346	7.6781	7.0887	4.5993	10.3542	8.8399	14.5032	7.8083	6.3477	7.4498	9.5956	7.6933	7.7576	6.3901	11.7997	9.4551	11.8591	7.052	10.4769	6.205	10.8571	6.4431	5.3012	11.9749	7.8318	12.8605	6.9253	13.3584	6.8598	10.2837	6.949	6.6495	10.8525	9.2603	8.9091	9.7423	7.2831	6.7279	7.7679	8.9615	8.6879	10.8749	9.3041	8.0226	10.6124	14.1418	9.2486	8.1854	8.1241	9.8742	6.7795	9.3507	8.4079	10.8382	11.1285	10.2588	10.7906	8.2441	10.789	14.2301	10.1695	6.2604	6.2363	7.3586	10.6055	9.0703	7.7473	9.6667	12.016	11.4256	7.3115	11.5591	8.3295	10.3678	14.4114	9.9191	7.7904	9.019	5.7748
PF3D7_1433400.1	PF3D7_1433400.1;4535	4535	9.5934	9.1376	8.4968	7.8816	5.7677	7.1029	9.5591	10.2035	4.1035	10.6539	8.5094	11.3976	8.003	6.3149	10.4698	10.2133	11.7652	10.5454	6.5527	10.9774	9.4022	11.7206	7.1487	12.8168	6.2054	10.9028	6.1873	9.852	12.8467	9.8287	12.7175	10.1893	13.2208	10.7485	10.503	6.6426	6.697	8.5266	9.7076	8.9613	10.1553	6.4882	6.1969	7.1759	8.9099	13.2143	10.1739	12.4745	12.7712	8.434	10.7737	10.8308	7.1932	9.6251	11.073	7.2169	10.4698	8.5724	5.7586	11.4389	8.7017	10.5469	8.8844	11.855	8.1419	8.6722	6.2494	6.1574	7.5764	12.2333	13.0621	8.9017	11.0102	12.7527	11.7386	11.8413	14.1706	8.3899	11.8212	9.235	8.6119	11.2638	13.2663	8.9086
PF3D7_1433400.1	PF3D7_1433400.1;4536	4536	7.0313	8.8737	6.8826	6.2246	4.269	4.7944	5.0963	5.2551	2.5211	8.3716	6.7557	6.6963	5.5589	3.8359	5.3459	6.7361	5.7317	4.8689	3.1457	8.8488	10.3799	10.8939	4.5059	7.4824	4.6194	8.4919	4.1699	4.5699	9.1679	8.1312	11.855	1.856	7.0253	5.4899	7.7274	3.2234	4.5886	6.5592	6.0613	7.9199	8.8101	5.5367	6.9132	5.7148	4.8425	5.9291	8.4754	6.3612	5.1667	5.1198	5.3005	8.6008	7.5476	7.5985	7.4346	5.2645	6.6506	8.7097	3.6005	10.0189	5.3611	7.628	7.3396	9.1818	7.5779	6.6206	5.1214	5.4689	4.8977	8.5886	6.2698	6.8062	8.6204	4.7137	9.9326	5.073	8.4712	6.8725	8.827	7.9004	6.4431	4.3519	6.4232	5.7339
PF3D7_1433400.1	PF3D7_1433400.1;4537	4537	7.3156	7.4779	6.4199	6.8587	4.8674	5.6229	6.0148	5.057	2.7312	7.5788	7.808	9.5432	6.8694	4.9955	6.3078	7.2538	5.9695	6.7123	5.8467	10.3666	12.5897	10.8474	5.9509	8.8774	4.2765	8.4258	3.5692	5.7991	10.2812	11.9103	11.703	4.6565	8.8372	5.9322	8.0212	3.2675	6.2359	8.1277	8.2775	7.1884	9.4722	4.811	5.7931	4.1227	5.3023	6.3111	8.3257	7.8728	6.2077	7.4759	5.7806	9.4398	9.6316	8.018	6.5691	7.0663	8.572	8.8084	4.9718	11.3924	6.0177	8.3163	8.2582	8.2402	7.1577	5.532	6.0787	5.7126	5.7829	7.3685	6.9148	8.1458	8.0224	5.5948	11.1976	5.2223	8.3854	7.624	8.8215	7.5724	4.8629	6.2557	6.1243	6.2443
PF3D7_1433400.1	PF3D7_1433400.1;4538	4538	5.6974	7.2066	5.7769	5.9889	5.2102	4.135	5.1973	4.8763	3.3219	6.3549	6.7724	4.9359	5.5527	0.111	5.009	5.4838	4.6334	4.7214	3.2765	6.4841	14.3339	9.5597	5.5326	4.5373	4.2357	5.6845	3.9288	3.6299	6.3623	13.6911	10.809	4.7027	4.7071	5.1599	5.4192	4.5404	2.8738	5.7382	7.1768	7.2326	7.498	3.4436	5.596	4.4229	3.6927	2.3477	7.1475	5.4026	4.1969	4.9745	5.0548	6.5306	8.634	5.6545	6.029	5.2032	6.5269	5.926	5.8027	7.8539	4.327	5.6372	7.8978	4.9331	5.3023	5.0312	5.3399	4.7629	4.6404	6.2479	5.3103	4.0356	5.6679	5.4469	7.8894	4.5229	5.8921	6.9467	5.6165	5.5975	3.4209	2.8856	5.1534	5.0583
PF3D7_1433400.1	PF3D7_1433400.1;4539	4539	6.6841	8.3136	6.5506	5.6097	6.0503	5.4012	5.8184	5.0295	2.8135	6.7178	10.9777	6.8897	6.4761	3.0391	5.1775	6.205	5.332	6.5159	5.3306	7.6378	13.2933	9.0095	5.0862	5.7544	5.142	8.7995	3.5497	4.1546	7.4657	12.2781	10.5023	3.6904	5.6949	5.5475	7.769	4.1562	5.0453	7.9021	5.6311	8.3057	9.2354	3.8135	6.1813	4.9279	1.9373	5.7944	8.3498	4.9388	4.7339	8.0109	5.5472	10.2561	11.0219	8.2	6.9868	5.8171	6.8695	5.4463	5.9388	10.3812	5.6305	7.3739	11.7216	7.3237	5.9074	7.3009	5.3187	5.3219	4.2165	7.7131	5.8992000000000004	6.0787	5.4696	5.7469	10.5139	5.2456	6.6799	8.9543	7.8412	6.5875	7.0668	4.3505	5.2972	4.1424
PF3D7_1433400.1	PF3D7_1433400.1;4540	4540	6.5295	8.5639	5.2847	4.851	4.5801	6.3556	4.8001	4.3736	4.1707	6.4542	3.7355	5.0942	5.2192	3.0268	7.3439	5.8192	4.7317	5.0721	5.7682	5.1627	12.8478	3.5509	4.9919	5.6946	3.2403	5.9653	4.0781	4.4135	5.0413	11.5917	4.8354	3.6381	5.7276	5.6168	6.6576	2.9928	2.7698	5.4854	4.8268	8.1931	7.4298	3.4209	4.3045	3.6519	5.4992	4.8972	7.3167	4.1085	7.8652	5.6404	4.2935	5.7197	10.6648	7.0528	7.4484	4.3681	5.4786	5.8288	4.5141	7.4248	5.1256	4.7908	5.9076	4.3067	4.9355	5.0665	5.1683	5.6845	3.9495	8.354	4.4822	3.9117	4.915	4.5619	6.0834	3.7181	6.0011	5.0925	6.649	5.5573	3.3391	3.541	5.496	4.842
PF3D7_1433400.1	PF3D7_1433400.1;4541	4541	6.19	7.0127	5.0866	5.6129	4.1177	6.308	4.6792	3.5838	2.9373	5.3012	5.478	5.3899	5.5494	2.5211	6.5043	5.6256	4.9959	5.009	5.9921	6.0141	10.9866	3.1276	4.3757	6.0367	4.2765	6.8872	4.6792	5.5904	5.2087	10.2862	4.8977	2.6803	5.2012	5.0747	7.024	3.9505	2.384	6.7549	4.8763	6.6772	7.3231	4.2365	3.4816	4.3052	4.5534	4.2426	8.1626	5.3985	4.0925	5.953	5.2483	4.9823	10.2457	7.2093	7.0023	4.855	5.1993	5.6559	4.9222	5.6977	4.0557	6.9902	5.8099	5.6896	4.516	4.9117	5.4293	8.1493	7.0913	6.8335	5.441	5.2544	5.4226	5.7549	5.7568	4.6559	7.1867	5.7112	6.7936	5.4699	5.6952	4.5874	5.6786	5.017
PF3D7_1433400.1	PF3D7_1433400.1;4542	4542	6.0637	8.0181	5.1655	5.3118	5.0811	6.5204	5.2118	4.0108	4.8929	6.5454	5.1035	3.3334	5.5367	4.1268	7.2445	4.6656	5.0879	4.9584	4.4731	4.9453	9.3962	4.14	4.4121	5.2731	5.3363	5.6244	5.7049	4.5441	5.4529	7.3452	4.3882	2.4983	5.2664	5.2813	5.8171	3.4594	4.5656	4.7474	4.7918	8.6798	4.8634	3.3702	4.5129	3.5286	4.7549	3.2296	8.3082	4.3533	4.3882	4.917	5.2983	5.1477	10.8894	7.6991	7.446	4.0347	4.5999	5.2296	5.5367	4.8186	5.2869	6.5133	6.2826	6.8836	4.9823	5.3205	4.2411	5.233	4.7803	6.7467	4.1675	4.6462	5.6381	5.1906	5.7921	4.859	7.0001	6.7225	7.6231	5.7968	5.1383	2.8738	5.0592	5.8482
PF3D7_1433400.1	PF3D7_1433400.1;4543	4543	5.3771	4.5141	4.3023	4.2319	1.9222	6.4861	4.8629	1.4005	3.466	5.5512	4.4995	4.4107	5.155	1.511	6.9568	4.0609	5.3338	3.9653	3.2479	3.3854	4.9709	4.1715	4.2787	4.7131	5.2735	3.9364	4.135	5.0435	5.114	5.3551	5.4205	2.856	4.6921	4.6118	4.5625	3.4944	4.0807	4.2102	4.5886	3.8787	3.4033	4.106	4	5.4499	2.441	2.842	4.4861	3.7452	4.3771	3.1651	4.9509	4.851	4.2095	4.4202	4.712	4.9463	5.2623	4.497	5.047	5.1085	5.1069	5.2365	5.8359	5.1477	5.6197	3.6311	4.887	5.2761	4.5892	3.7708	5.1579	4.7038	4.7639	5.4012	5.057	4.6311	5.2821	5.2353	4.8465	5.572	5.0374	3.373	4.1635	5.189
PF3D7_1433400.1	PF3D7_1433400.1;4544	4544	5.5807	7.0662	4.7153	4.0959	3.8146	6.9829	5.3681	5.013	0	4.332	5.6665	3.2675	4.6531	2.5435	6.958	5.2634	5.7134	2.6668	4.0409	4.3916	6.0693	3.7049	3.7027	4.7887	4.7671	4.2891	3.6076	4.8171	4.8001	5.8281	5.2536	2.7334	4.488	3.7049	4.0678	4.5916	3.8298	2.6369	4.8032	6.2491	5.3978	4.0781	5.1723	7.6309	3.5607	5.0492	3.0426	4.5379	3.3813	5.436	4.6764	4.9565	2.7312	3.9155	3.3951	3.9307	4.7268	5.6381	4.4012	4.0496	4.6317	4.7247	7.2616	5.7921	4.101	4.7618	4.3978	4.3455	4.2743	4.5656	5.1579	4.5844	5.8977	4.3198	5.4429	5.3754	6.2707	7.5396	5.3719	5.2931	5.0334	4.4343	4.7923	4.0188
PF3D7_1433400.1	PF3D7_1433400.1;4545	4545	6.3556	5.3107	5.4967	4.1177	4.3632	6.3374	4.7485	4.4803	1.4222	5.68	5.5166	4.2735	4.9458	3.079	5.6758	5.5094	4.4588	4.691	4.5686	3.717	4.9565	3.2765	4.888	4.3653	4.6223	5.2761	3.9919	4.3327	4.4666	5.6276	4.3067	4.4383	5.2411	5.5364	3.5801	2.6554	4.3688	4.1667	4.111	5.6209	5.3288	4.135	4.4249	3.9928	4.3653	4.2987	4.1252	4.6814	5.6687	4.8861	5.3656	4.7777	1.9411	5.7653	4.8545	4.2578	4.6212	5.8542	4.9001	5.565	4.7296	4.5484	4.4957	4.0081	3.4114	4.1276	3.4944	5.0343	4.14	3.1715	3.9561	5.0942	5.503	5.5954	4.4509	5.8265	5.2399	4.4168	5.2961	3.488	4.7409	3.6656	5.9575	5.7629
PF3D7_1433400.1	PF3D7_1433400.1;4546	4546	5.2284	4.8063	4.8032	4.4783	3.5223	6.2005	5.9676	4.2638	3.8135	5.2122	2.3978	3.4607	4.5033	3.1635	4.8243	5.0794	5.4786	2.844	3.4436	5.2234	4.9241	4.5503	4.7845	4.5342	4.4249	3.4383	1.275	4.6949	4.7344	5.0496	5.4861	2.8074	3.4449	5.191	5.1623	3.6679	3.8914	4.3147	5.0365	4.0488	4.3695	4.1811	5.8716	4.844	5.2441	3.6147	4.1135	5.3851	4.5753	5.0613	5.5239	3.0807	2.9088	4.6358	4.0018	4.8861	4.1027	5.6676	5.6693	4.8354	4.888	5.4492	4.6696	4.9745	3.9855	5.1445	5.0308	4.3399	4.9607	4.0695	4.4614	4.4777	5.8283	4.6328	5.0875	5.3165	5.2824	5.5435	5.5717	3.4356	5.1759	3.6982	4.2357	4.9435
PF3D7_1433400.1	PF3D7_1433400.1;4547	4547	5.9322	5.6447	3.854	7.6008	5.1611	7.2019	5.5326	5.0566	4.1579	5.9279	4.6358	4.2705	6.9236	5.1018	6.3944	5.7803	5.9362	4.1977	4.6645	5.5276	5.6631	4.5311	4.9919	5.6261	5.7126	5.1218	4.5945	5.2645	5.5969	6.8225	5.7517	5.0968	5.9891	6.5435	4.7043	3.7236	5.4192	5.8965	6.059	4.3306	4.6218	7.3013	4.8704	5.6843	5.1064	5.009	5.9105	6.0987	4.6571	4.9006	5.8917	4.9293	5.1791	5.3572	4.5711	5.5113	4.347	5.8068	6.132	4.2795	6.1022	5.6625	4.3363	5.9793	5.2199	5.4699	4.7082	5.2898	6.6079	5.6761	4.6673	5.7004	6.1079	5.3621	5.3027	6.1133	6.3243	5.8758	5.6556	4.839	5.1615	6.0106	5.3234	5.0161
PF3D7_1433400.1	PF3D7_1433400.1;4548	4548	6.7633	5.2502	4.5065	4.2578	2.4141	5.8232	5.6002	4.5379	2.0738	5.5515	4.5242000000000004	4.327	5.2012	4.3736	5.7334	5.8848	5.5065	4.8649	5.0444	5.4239	5.1371	5.1031	6.3021	5.7993	5.2494	3.8699	3.9269	3.855	5.3761	5.43	6.087	5.4296	4.641	5.3551	5.5426	3.5957	5.1727	4.1985	5.8184	4.9174	5.3273	7.8288	6.0661	4.7054	3.5922	4.4222	5.0777	6.1673	4.0566	4.9995	5.2698	5.0391	3.8043	5.0665	5.8174	2.969	4.9217	5.7137	5.6264	5.5053	4.8212	5.1663	5.1989	3.8718	5.2935	5.2106	5.7477	4.9467	4.8217	4.3519	3.4168	5.1671	4.9373	5.2619	5.1085	5.915	5.5336	5.5478	5.3827	5.3399	3.3132	5.0085	4.7208	6.9688
PF3D7_1433400.1	PF3D7_1433400.1;4549	4549	5.7282	5.3462	4.8192	4.4423	4.8053	5.9227	5.6363	3.9364	4.2802	5.1831	4.3023	4.2327	4.8359	2.8032	5.4967	5.3016	5.4571	3.1922	4.5198	4.7153	5.1603	5.1473	4.1906	4.9359	4.9021	3.7687	3.1779	4.5686	4.2464	5.588	5.3906	4.2319	4.935	4.5373	2.3646	2.4828	4.9303	4.7126	5.3712	4.7004	4.3743	5.1457	5.3201	3.6893	4.5008	3.7115	4.3519	5.5005	5.3899	4.6633	5.2176	4.8992000000000004	4.2449	4.8304	4.3298	4.4777	5.1775	4.889	5.3681	5.1961	5.6574	4.7425	4.4456	4.5348	2.6848	3.859	4.4039	5.3388	4.314	3.926	5.0453	3.9345	4.4403	4.691	5.6436	5.0747	5.7107	4.4542	5.2909	3.6668	4.6369	2.5484	4.7021	4.2935
PF3D7_1433400.1	PF3D7_1433400.1;4550	4550	5.1973	4.84	4.8485	4.7682	3.6588	5.7458	5.0448	3.6576	2.5286	5.3702	5.5292	3.8298	5.2638	1.8237	5.853	4.2943	4.4469	4.073	4.1027	4.3377	4.7897	4.7032	5.4057	4.3406	5.0514	4.7263	4.5336	4.2273	4.406	4.6966	4.6859	4.3277	3.8186	4.4101	4.4243	4.1619	4.4854	4.9505	5.328	4.6831	4.813	3.342	5.6982	4.0849	4.3834	2.774	4.0009	5.2418	4.6375	4.5348	4.9547	4.673	4.3154	4.588	4.8669	2.5656	3.7634	5.266	5.2954	4.4148	2.858	2.9782	4.6899	4.6938	4.2087	4.4822	4.1085	4.9449	3.7677	4.7897	3.5447	4.5993	4.9317	4.1579	5.7487	4.6433	5.467	4.6375	5.1831	5.0157	4.1619	3.7431	4.8465	5.0781
PF3D7_1433400.1	PF3D7_1433400.1;4551	4551	5.3198	4.9855	4.354	4.4751	3.497	6.4558	5.4909	2.5945	1.541	4.263	5.5329	2.7613	3.9754	1.5801	6.3756	4.2141	4.4957	3.8319	3.6264	4.8151	4.9088	4.2795	3.8943	3.3377	4.5577	1.5705	1.7613	4.2653	4.7247	4.2149	5.285	3.3277	4.1052	5.0514	3.6565	3.2464	1.6462	3.6053	5.8166	3.5838	4.189	4.7645	5.0913	4.6047	4.5558	3.4502	3.6971	4.8176	5.6179	4.1619	5.1558	4.8027	3.5509	4.1985	4.3667	3.406	4.7038	3.406	4.8314	4.2188	3.9542	4.153	3.4555	4.6323	4.254	4.2898	4.218	3.7708	4.116	4.4383	3.5862	4.9444	5.2172	3.9288	4.0934	4.4548	4.3639	5.3985	3.9579	3.3089	4.1194	2.9203	4.6264	3.5874
PF3D7_1433400.1	PF3D7_1433400.1;4552	4552	5.191	5.1957	5.1918	4.2817	3.5583	5.2619	5.3078	2.6893	2.4777	4.8595	4.3023	5.0152	2.9764	2.7845	6.0442	4.6398	5.1243	3.5223	3.851	5.0197	4.7814	4.2555	4.7274	4.6542	5.0277	2.4931	2.6531	3.9991	3.8836	5.1595	5.06	4.6129	5.8917	5.6982	1.8718	0.9411	4.408	5.3001	5.3473	3.5398	1.6826	4.0233	4.2832	4.9467	4.5008	3.6346	4.0117	5.6996	3.0461	3.7225	4.3198	4.5856	1.6415	3.9551	4.5385	5.0704	3.9709	3.5957	4.9079	2.2928	4.6576	4.8243	4.0418	5.0695	3.1391	4.7192	5.013	2.254	2.406	4.6264	3.1667	4.0268	4.3951	4.9449	3.366	4.4502	5.2091	4.7186	5.2199	4.464	5.2199	3.5336	3.6758	5.2608
PF3D7_1433400.1	PF3D7_1433400.1;4553	4553	5.2694	5.7527	4.6467	4.557	2.1922	6.1753	4.8314	2.6182	1.7137	3.7708	4.2273	3.9837	4.0108	3.4738	5.2453	5.0909	5.5865	3.3176	4.3384	3.8146	4.846	5.0492	4.7975	3.0635	5.5198	4.0704	3.0807	5.5644	1.3505	5.8171	5.076	2.9598	4.5342	4.8176	4.1522	2.1043	4.5826	4.9777	4.7344	2.272	3.1906	4.5404	4.7371	4.1723	3.7866	3.009	5.3352	3.9773	4.3937	4.3089	4.228	4.6387	3.9653	4.3639	5.0747	4.0099	4.7436	4.2854	5.6232	3.6758	3.905	6.2795	3.9279	5.2122	4.1667	4.8684	3.9764	4.3219	4.797	3.5072	4.7735	4.8938	3.9855	4.6622	3.2464	4.5577	7.0703	4.0522	5.1227	4.5141	5.2016	4.5248	3.7257	4.5021
PF3D7_1433400.1	PF3D7_1433400.1;4554	4554	5.8946	5.347	4.2525	4.0755	3.6358	5.2396	4.9255	4.101	3.3377	4.3298	4.0942	4.5091	4.5509	3.4195	3.8329	5.3646	5.4973	3.2645	3.4751	5.0518	3.263	3.384	4.7608	4.6662	4.6035	1.5558	0	4.4303	4.5632	5.2791	4.4738	1.848	3.8227	4.0072	3.2296	2.2048	2.0215	4.7323	5.4269	3.8826	3.1359	2.2869	4.7761	3.546	4.86	3.942	4.3448	4.4931	3.4249	3.9373	4.3477	5.07	0.4114	4.9846	4.6264	3.9846	4.327	4.4647	5.1779	4.2935	3.9355	5.2702	5.946	3.9681	4.9293	4.3799	2.251	4.1293	4.4449	3.0807	3.8288	4.4796	4.5711	4.3646	4.6628	4.2638	6.2267	5.1363	4.278	4.6651	5.0045	1.4383	3.7082	2.7803
PF3D7_1433400.1	PF3D7_1433400.1;4555	4555	4.7724	4.7452	4.4854	4.116	4.0909	5.3837	4.3827	2.6206	3.0976	3.5423	3.2327	1.4276	4.1993	2.585	5.1767	4.238	4.1367	0.3896	2.5311	3.7225	4.2234	2.1408	4.7241	3.7159	5.1831	2.5084	0.2016	4.5065	3.4128	6.1681	4.0755	2.278	2.3951	4.9914	3.7803	3.9699	2.0179	3.858	3.7301	3.0959	2.0772	2.9523	4.1391	3.6182	3.009	3.6576	4.2008	4.3653	3.9672	2.2296	4.9411	4.9307	3.8359	5.3688	4.5874	2.9222	3.861	4.9588	5.2153	4.7463	4.4957	4.7986	3.1683	4.497	4.2418	5.3349	3.6112	4.0241	0.7312	4.1035	4.1627	4.7054	1.2388	4.8728	4.2861	5.2791	6.2095	3.9345	4.235	4.6696	5.5632	1.926	5.0027	1.3219
PF3D7_1433400.1	PF3D7_1433400.1;4556	4556	5.432	3.7887	3.497	5.0648	0.4114	4.3341	3.9184	2.6803	2.8298	5.969	3.6837	1.3045	4.2861	0.2388	3.4423	4.0479	4.9896	4.0583	2.5898	3.1342	4.89	3.5558	4.4229	2.8298	5.2005	1.1635	3.5509	4.8575	3.8963	5.6738	4.3118	0	4.4607	4.7175	4.5534	3.7918	3.3377	1.2327	4.2502	7.2124	1.4114	2.4725	1.7655	3.4581	3.7279	1.1506	4.1457	4.6171	3.5447	3.4621	5.1695	5.0369	4.153	3.9231	4.4363	4.3834	3.516	4.9588	5.1522	4.1432	4.8714	5.5844	4.3255	3.3349	2.0772	4.3576	4.5747	5.3944	3.272	4.7808	1.9964	4.7975	3.3909	4.7361	3.6029	3.3001	5.9136	4.8982	4.8288	2.7803	4.466	3.3448	3.7527	3.4893
PF3D7_1433400.1	PF3D7_1433400.1;4557	4557	5.8615	4.9345	4.9307	5.6413	4.5354	4.3082	4.8674	2.7355	4.0435	4.5435	3.384	3.6508	4.9059	3.4101	5.1875	5.2898	5.2987	0.433	4.1342	5.6482	5.6786	3.7355	4.4581	5.1223	5.4446	3.862	4.5204	4.8156	5.8197	5.3537	5.2456	3.4502	4.7398	4.2126	4.0875	3.2675	4.4316	4.7687	5.2679	4.9551	4.3799	4.2456	3.5692	4.2304	4.3023	3.2234	3.9458	4.8485	3.6882	3.0772	4.2645	6.3628	4.4046	5.1367	5.1202	5.1938	5.0989	4.1747	5.6346	3.2001	5.04	5.98	4.546	4.2434	2.8934	5.1309	4.0453	4.7393	4.7442	3.859	3.9745	6.1311	5.3656	4.7724	4.9509	4.1851	6.1336	3.991	5.1886	4.9777	5.318	3.9625	5.4575	4.4482
PF3D7_1433400.1	PF3D7_1433400.1;4558	4558	6.1402	4.903	6.0607	5.9757	2.9561	4.5141	6.0041	6.2709	4.915	5.2525	4.8505	5.2668	5.4947	4.3716	4.1843	5.5132	5.5741	2.3103	3.2357	4.4976	4.1326	4.9575	6.9353	5.2079	6.8958	4.504	5.5242000000000004	5.4922	5.157	6.353	5.5567	6.6138	6.2705	5.9397	6.0553	5.1127	4.433	4.5638	4.986	3.7506	4.1651	4.4323	5.5005	5.6991	4.3399	4.62	4.6247	5.3677	4.3896	4.5503	5.1035	4.917	4.4114	5.1906	4.4449	4.5298	6.0766	4.8644	6.0007	4.5179	4.3125	6.6942	6.9029	4.5478	4.1898	4.5981	4.6954	4.431	4.8094	5.8324	4.8151	5.0435	3.8094	6.2893	5.4854	5.7981	7.7195	6.8637	6.4979	6.5534	5.1522	3.9088	5.4877	5.6372
PF3D7_1433400.1	PF3D7_1433400.1;4559	4559	5.5705	4.7192	5.101	3.9449	3.6334	4.8595	5.1223	5.7871	3.0126	4.6375	6.3169	3.0858	5.3248	3.079	2.4033	5.0622	6.2797	4.9317	2.8135	5.3951	4.1546	3.7495	6.3176	5.7708	4.756	5.2211	5.441	3.9458	5.5601	5.5512	5.3114	6.7938	4.98	4.7975	5.0721	4.5122	3.101	4.2334	5.1453	4.2994	2.9467	3.9317	4.5185	4.5625	5.3384	2.359	4.1506	4.5699	4.9001	3.9864	4.9279	4.6982	4.8807	5.6789	5.1135	3.9607	4.1587	5.0405	5.191	4.9658	4.7425	7.76	5.709	4.986	5.4838	5.7222	3.1359	4.1867	5.314	5.5345	4.5065	4.8089	5.8748	5.6769	4.4673	4.3568	7.7507	6.4146	4.9667	6.4062	5.6736	5.4363	5.8773	6.7022
PF3D7_1433400.1	PF3D7_1433400.1;4560	4560	5.9381	4.3937	4.8743	5.4995	4.4148	1.9298	6.0074	6.5926	2.5729	5.8632	6.4449	4.4423	5.0321	1.2388	5.3726	4.7819	6.3952	5.2961	4.1683	5.5583	4.8197	4.6921	7.4891	6.7438	4.5261	6.059	5.465	5.8475	4.9937	6.9024	5.0687	7.1666	6.3802	5.0925	6.3884	5.3554	5.6041	4.3554	4.6809	2.852	3.7344	5.047	7.1195	5.6744	6.2513	4.3568	5.2604	4.546	3.4249	4.5521	5.5798	13.1039	4.7887	6.3357	4.4019	4.1052	4.193	5.3406	5.7536	4.7608	4.6571	6.9886	5.8048	5.1747	6.8859	5.6893	4.7666	5.1297	5.3045	4.7027	4.2772	4.4074	5.2453	6.0834	4.9612	4.8161	8.1616	6.7733	5.6602	6.93	5.632	5.3154	5.6328	4.382
PF3D7_1433400.1	PF3D7_1433400.1;4561	4561	6.047	4.4316	4.6334	5.9451	2.0807	4.8605	6.0787	6.9723	0.7991	6.4024	6.856	4.6576	6.1629	4.9973	4.2311	5.0858	5.9212	5.0072	3.2434	5.5738	5.0496	4.7142	6.7467	6.7438	5.4293	5.9028	5.8487	4.8293	5.9558	6.264	6.3001	7.439	6.3859	5.3663	7.4192	5.0206	4.017	5.1181	4.3161	5.2529	4.5185	4.025	6.2227	5.7824	4.9425	3.8953	5.3399	3.9355	3.3477	6.2311	4.5975	12.8787	4.9463	6.3423	4.6548	4.1457	4.5447	5.2529	5.3568	5.0448	6.212	6.5758	6.4077	7.7474	5.489	5.5053	4.8001	6.1471	4.6212	3.1043	5.6656	5.1432	6.0079	6.4281	5.9217	6.6181	7.8574	7.5136	8.0617	6.2223	6.3745	4.8298	6.8052	4.7892
PF3D7_1433400.1	PF3D7_1433400.1;4562	4562	6.7042	5.2008	5.7541	6.0529	3.5323	5.6499	5.7552	6.7833	4.4989	5.3288	6.8197	3.6194	5.8092	1.6736	5.3875	4.8043	6.5992	4.6938	3.4803	6.5181	5.223	4.9887	6.4274	6.872	4.862	5.7724	5.3234	5.5279	5.9898	6.6276	5.0755	5.9191	6.8818	4.7115	4.8032	4.9392	4.1985	5.029	3.8758	5.0387	3.5957	4.7549	5.3212	5.9052	6.4033	4.0277	5.5364	4.8909	3.6679	2.8176	4.8012	12.1928	5.8644	6.192	5.7562	4.5053	4.9919	3.8866	6.0915	5.6238	5.2957	7.4516	6.0821	5.6562	6.3192	6.2841	3.3205	5.7727	5.1803	4.2288	5.1985	5.5361	6.1144	6.5379	5.5913	6.0764	8.2612	7.2546	5.8958	6.6914	6.6862	3.9837	7.088	5.6516
PF3D7_1433400.1	PF3D7_1433400.1;4563	4563	6.6157	4.7756	5.2464	6.1249	4.7671	4.9208	6.1241	6.8135	3.9126	6.4264	7.44	5.3858	6.0978	3.957	4.0531	3.5398	6.4296	2.2388	4.1627	5.3614	5.6465	5.238	6.6466	7.0087	4.7317	5.8809	5.7708	5.5395	5.4893	6.3861	5.5226	7.3891	7.6878	5.4289	4.8629	4.7436	4.0461	4.1276	4.3978	5.1081	2.9542	4.9326	5.4565	6.079	5.1094	4.9542	5.2525	4.5135	3.3576	5.1619	5.1719	12.9773	6.1572	5.477	5.36	2.8115	5.2223	5.575	5.6118	5.0883	6.1089	7.1096	6.2159	5.8372	6.4517	5.5395	4.7257	5.3604	4.627	4.0479	5.6244	5.3903	4.582	7.4012	5.9764	6.2032	8.7528	7.2763	5.6554	6.6768	5.6232	3.1127	5.7487	5.0755
PF3D7_1433400.1	PF3D7_1433400.1;4564	4564	5.9986	5.7474	5.3252	7.9349	2.3074	2.7268	5.5653	5.8102	3.5273	6.7214	8.1331	4.1135	6.1767	3.3277	2.1731	4.0144	6.0989	3.9542	4.4515	5.327	5.934	5.8245	6.6721	7.1412	4.5091	5.5292	4.7623	4.6859	5.645	6.8697	5.9069	6.013	6.7878	5.1522	4.7666	5.044	4.6668	5.5696	5.516	3.7897	4.9284	3.6439	6.021	5.7298	4.2055	3.9514	5.4492	4.5619	4.3074	3.9644	4.7004	11.5456	5.6562	5.0108	5.0081	3.7301	5.1077	4.9809	5.3576	4.9303	6.7725	6.5612	5.6493	4.4135	5.4561	5.3792	3.5656	5.0824	5.4486	4.7339	4.6594	4.6485	5.489	5.1289	5.479	7.0882	8.7151	7.418	5.6642	6.5064	5.4877	4.557	6.097	4.1977
PF3D7_1433400.1	PF3D7_1433400.1;4565	4565	6.261	4.854	5.1715	11.4239	4.1043	4.4396	5.9823	6.4077	4.7131	6.8216	8.8423	6.2675	11.2522	2.4594	4.6554	4.917	5.8931	4.7608	5.3806	5.7222	6.4883	5.0457	6.6977	7.1652	4.8615	5.585	4.8017	5.1546	6.631	6.5423	6.5019	6.8855	6.7802	4.6893	3.2869	3.8718	4.6616	6.1483	6.4011	5.1942	4.6346	4.5711	5.2865	5.6648	5.5862	5.2581	6.3514	5.2694	5.4683	3.7181	5.7189	11.6351	5.4931	5.1989	5.0548	4.8068	5.009	5.9741	5.4883	5.3635	5.8445	8.6532	6.1528	4.9937	5.7115	5.0665	4.1771	5.9984	4.5735	4.6605	4.6485	5.36	6.2466	7.0746	4.8565	5.5226	9.3405	6.948	5.9656	6.1847	6.1175	3.9616	6.1583	4.8792
PF3D7_1433400.1	PF3D7_1433400.1;4566	4566	6.7905	5.6097	4.9208	4.9189	4.6949	5.1318	5.6744	5.9771	4.2172	6.917	7.4889	5.7068	5.4604	4.3147	5.1985	5.3558	4.858	1.8032	5.2223	5.7597	5.9875	4.8782	5.7506	6.1167	3.943	5.4091	2.3277	4.8948	5.3586	5.5283	6.5531	5.3561	5.5385	3.4005	4.5741	1.6645	4.3813	4.9741	5.5024	3.2203	4.441	4.0644	4.2898	5.1747	3.9699	5.4219	5.0691	5.7991	3.5348	3.06	5.3837	9.2926	6.1534	4.649	5.0356	5.3165	5.153	5.0063	4.9919	3.7613	4.06	7.1231	4.6904	5.2434	5.0197	4.4757	4.0866	5.2976	4.0566	5.7298	4.2479	4.905	5.017	5.3187	4.9189	4.645	8.9265	6.9062	4.9991	4.8797	3.5945	3.0566	4.9891	3.8787
PF3D7_1433400.1	PF3D7_1433400.1;4567	4567	6.7471	6.984	5.6493	5.332	4.225	7.146	5.4558	5.9009	3.5558	7.6685	6.8766	5.7268	5.6005	4.1522	6.2677	5.5665	5.726	4.943	6.6813	6.0783	6.3085	7.3865	5.8357	5.9793	4.9607	6.4143	5.6551	6.0157	5.8304	6.3782	8.3044	5.0027	5.5783	5.5423	4.511	4.845	3.025	6.3286	5.4738	5.2657	4.8841	4.8374	6.2073	6.224	6.0228	7.6351	6.2832	4.9388	5.1334	5.0108	5.2961	9.6895	6.3992000000000004	6.809	5.0993	5.6311	5.3473	5.3012	4.7882	4.6212	5.2909	6.2386	5.2615	5.4479	2.8934	6.6157	3.6702	4.1795	4.5564	6.2344	7.033	6.2302	6.9783	6.267	5.8826	6.0354	7.6204	7.3433	6.2581	4.9241	5.978	4.2713	5.9989	4.926
PF3D7_1433400.1	PF3D7_1433400.1;4568	4568	5.0781	5.9971	4.2653	4.8455	5.0374	4.1342	5.2494	5.9265	2.8156	4.5777	6.626	3.1522	5.2196	1.0772	4.4094	4.6088	5.3896	4.3951	4.2126	5.5984	4.9326	3.9846	5.3565	6.0697	4.1779	4.9098	3.5046	4.9307	5.394	5.4915	4.5753	6.2399	6.0906	3.5705	4.3103	0.9486	4.3154	4.6513	4.2623	2.9184	3.9146	2.1922	4.0206	4.3434	2.9616	2.5311	4.5619	4.5084	2.2869	4.7109	4.935	10.8742	4.2772	4.9973	4.0197	2.7334	5.9549	5.2965	5.5954	4.3978	5.0592	5.4506	5.4489	4.0635	4.0712	5.057	4.5527	4.7527	4.3653	4.7082	4.106	3.847	4.2373	4.8037	5.0166	5.26	7.1597	6.155	4.749	4.5577	4.8972	1.4906	5.3103	4.8227
PF3D7_1433400.1	PF3D7_1433400.1;4569	4569	5.6384	5.6147	4.5236	5.246	4.1318	3.6159	3.9745	4.717	1.3896	3.0548	6.2439	3.6814	5.3487	4.4718	1.7782	4.4489	5.6551	2.7527	2.06	3.9088	4.9317	3.9439	4.6571	5.4053	4.9745	4.6177	3.853	4.4148	3.6017	5.292	4.9131	4.1318	5.6124	4.0652	2.6599	4.6668	3.3533	4.0321	4.7751	4.3923	4.2418	0.3103	5.1791	4.8146	3.5521	2.6064	4.8314	5.0695	4.2196	3.6679	5.0228	9.6758	4.641	5.1256	4.8866	4.8084	4.594	4.6053	4.7366	2.858	4.5472	6.4673	5.235	4.9905	3.0807	4.263	3.9764	4.84	4.4705	3.1177	2.9855	4.5765	5.374	4.9355	4.1119	4.9288	6.4385	3.6264	4.9941	4.121	3.846	2.2203	4.7544	5.77
PF3D7_1433400.1	PF3D7_1433400.1;4570	4570	5.749	5.7043	5.2513	4.2645	2.3757	3.5814	5.4016	4.9481	2.1177	6.1717	5.4306	4.1898	4.905	2.8074	3.6064	5.3234	4.7197	3.5969	3.9736	5.021	7.9451	4.4995	4.3284	4.8161	5.5059	3.8629	3.4276	5.8369	4.5398	7.558	4.8074	3.9165	5.302	4.1715	4.2373	3.9467	4.6247	4.6865	5.275	4.2884	2.9855	3.5777	5.5141	3.8777	3.1473	5.0334	5.6088	5.0657	2.7355	5.3111	4.3169	11.0986	3.1276	5.3154	4.6854	4.3009	5.1739	5.2928	5.5426	4.4263	4.4033	4.6707	6.1268	5.6585	5.4738	4.073	4.5484	5.9528	4.7677	4.9968	3.211	5.2683	5.7944	5.3544	4.5103	5.3604	6.6964	5.9404	5.9076	5.3754	4.3147	4.2357	6.073	5.7538
PF3D7_1433400.1	PF3D7_1433400.1;4571	4571	6.1114	4.5497	5.7238	5.3896	5.9423	4.464	6.2369	6.2506	5.813	6.5089	6.6502	6.1711	5.8263	7.2384	4.742	6.4368	6.2257	5.4947	6.0034	6.5573	7.2152	6.4622	6.4263	6.0868	5.625	4.8006	5.8819	7.0463	7.1167	6.2653	6.4288	7.1052	6.1037	6.2038	5.7271	5.7671	6.0934	6.646	5.9076	4.9227	5.437	5.7544	6.5969	5.4433	4.7645	6.2559	5.7842	7.0323	7.0955	4.5217	5.8919	6.9697	5.5509	6.9201	6.5267	6.6222	5.7863	4.6616	6.0009	6.4385	6.2085	6.4419	5.5373	6.286	4.5741	6.729	5.8225	5.7965	5.8607	5.6845	6.7513	9.9447	5.1803	6.3185	7.1085	6.7799	6.5534	5.9736	6.4273	5.6317	6.4686	5.7344	5.826	7.0696
PF3D7_1433400.1	PF3D7_1433400.1;4572	4572	5.7721	5.7522	5.0112	5.7358	4.8634	4.5404	4.9088	4.3834	4.1699	5.537	2.5135	4.8639	5.0631	4.3688	3.969	6.097	5.1651	3.8012	4.9453	6.27	4.5204	5.5506	4.5211	5.2574	4.9146	4.9059	3.2079	4.9882	5.9706	5.1989	6.4534	3.9505	5.7856	5.1127	4.1779	5.477	5.2369	5.8674	5.8999	4.8186	4.4679	4.3462	5.8316	5.4722	5.2589	4.1867	6.6366	5.0228	5.2012	3.4489	5.6282	5.2411	4.5423	5.0858	4.9093	4.3306	4.7856	4.8166	5.5853	5.3092	6.2728	6.2583	5.1855	5.6331	5.1566	6.3025	5.0687	5.2392	5.5379	4.0063	5.5357	4.2087	5.9697	4.2987	5.5996	6.314	6.0693	4.7049	5.8475	5.675	5.1214	4.235	6.0431	5.8892
PF3D7_1433400.1	PF3D7_1433400.1;4573	4573	5.6812	5.2227	4.1144	4.3653	3.9991	5.8941	4.5298	4.8699	1.8032	5.4189	5.2483	4.7506	4.4296	3.1603	3.5558	5.896	5.1835	4.2832	5.5379	6.3754	4.729	4.4944	5.0112	4.7772	4.3096	4.2817	4.8171	4.9074	6.4234	4.5279	4.4634	4.4033	5.2906	5.7236	2.319	4.6775	5.3459	4.9745	5.7377	4.9331	2.6871	3.3132	5.0036	4.2578	5.4053	4.0461	5.7554	4.0295	4.8405	8.1028	5.3505	4.6559	3.9846	5.2196	4.1185	3.0018	4.7645	4.814	6.7827	5.2836	5.0014	5.4026	5.0892	5.6132	5.1285	5.2012	5.3988	5.5792	5.6608	4.7393	3.7463	4.1627	5.2449	6.3816	5.6857	5.238	6.0363	6.0135	5.3172	4.7772	5.6493	2.6668	6.4689	6.79
PF3D7_1433400.1	PF3D7_1433400.1;4574	4574	6.1001	5.4175	5.2924	4.6141	2.8718	5.6124	4.9556	5.079	4.1731	5.044	1.5008	5.2172	4.7458	0.2141	3.6871	5.2338	4.4614	4.3284	4.4443	5.6479	4.6803	3.9791	5.0233	3.9326	4.6076	3.7268	1.0976	4.4705	5.8515	5.332	5.5564	2.1859	5.0622	5.68	5.1477	4.2928	5.5138	4.193	4.6017	4.4383	4.1144	4.009	4.3618	3.5173	5.3688	3.2418	5.0626	4.7274	3.3561	4.5166	4.3363	4.7093	3.8669	7.0557	4.7247	4.295	4.9699	4.0951	6.5348	4.62	5.5392	6.2418	5.6168	5.1014	5.2242	4.9718	3.8826	5.3747	4.7285	4.8664	4.8349	5.114	5.0277	6.7471	5.9495	5.6126	7.1145	5.7233	5.8718	5.4131	5.4246	4.85	6.8046	6.1942
PF3D7_1433400.1	PF3D7_1433400.1;4575	4575	5.5348	4.4476	4.7787	4.5329	5.1077	4.3125	5.3473	3.8237	3.067	6.0168	4.9453	5.0544	4.8079	2.359	4.7447	5.5619	5.4591	4.0383	4.9255	5.5613	4.6311	4.8545	4.3854	4.1587	5.1723	4.6736	2.6229	5.7511	5.4403	6.5474	5.4463	2.9982	4.4155	4.9832	4.2994	5.0777	4.8475	3.6334	5.4702	4.8515	3.8288	5.2645	4.7087	4.0409	4.7268	4.3695	4.5981	5.1206	1.1763	1.9598	4.5021	4.4679	5.0501	5.8768	4.9923	4.6798	5.0103	4.585	5.1457	4.5777	4.6826	5.7711	4.9293	4.7975	4.5002	5.0626	4.1651	2.8797	5.1851	4.4983	5.1526	5.7608	5.098	4.5934	5.4009	5.3273	6.7776	5.2664	6.204	5.295	4.4216	4.8212	5.9348	4.541
PF3D7_1433400.1	PF3D7_1433400.1;4576	4576	5.8856	4.8344	4.7682	5.1934	4.0188	5.7085	5.5966	6.9007	4.2296	5.0148	5.6447	3.3291	4.3834	1.3334	5.4761	4.6921	7.7646	4.1243	4.1953	4.3903	5.6843	4.6029	5.0201	3.8629	5.6893	4.848	4.8293	4.7719	6.065	6.1295	4.7208	3.8063	4.2327	6.2922	4.9021	4.6398	4.2464	5.1473	4.9561	5.0635	4.4522	2.0772	5.7126	2.9891	4.5084	2.9411	4.7279	5.5441	2.9745	4.218	4.4303	5.3642	4.2265	4.7076	3.5097	4.0858	5.0255	4.3951	6.1171	5.1006	5.278	4.5771	5.3147	5.2472	4.1102	4.6938	4.2802	4.9021	4.9425	5.4472	4.6041	4.7214	5.133	3.3561	4.4535	4.4067	6.5452	4.7835	6.0085	5.4912	5.3951	4.7131	6.321	3.6288
PF3D7_1433400.1	PF3D7_1433400.1;4577	4577	5.3187	4.3771	4.7236	4.9964	3.2735	5.7112	5.438	5.6267	3.7071	6.017	4.9864	3.9982	5.5401	1.8319	4.9458	5.0317	6.1538	4.292	4.6519	5.7027	5.2396	5.2098	5.431	4.6082	4.797	1.9672	3.8982	4.2928	6.1387	5.2327	6.4119	5.5192	3.5059	5.0742	3.4944	4.811	4.903	4.5091	4.6893	3.8298	3.8787	5.1715	5.2441	4.6927	3.9955	4.6112	4.9796	4.6525	3.1667	3.1875	4.859	5.0475	2.9165	4.8924	4.6519	4.4039	4.8181	4.435	5.8642	5.116	5.1583	6.042	4.7377	5.0144	5.5087	5.3147	3.5534	3.7677	3.5336	5.1894	4.9388	4.1489	5.0989	5.9754	4.3277	4.4026	7.2904	4.856	5.6767	5.6288	3.9919	4.2487	5.2645	4.4581
PF3D7_1433400.1	PF3D7_1433400.1;4578	4578	5.0579	5.0583	5.5435	5.126	3.7856	4.6427	5.0841	4.3118	3.8217	4.5771	3.3147	6.2288	5.5904	1.9184	3.696	4.8822	5.4393	3.8043	4.9174	6.1024	5.4555	5.5457	4.8525	5.2008	5.005	4.0505	5.0018	4.7192	5.7495	5.7436	6.301	1.757	5.4121	4.9265	5.1623	4.251	4.254	5.1185	5.1518	5.2761	4.3262	4.4012	5.1961	4.3519	4.4809	4.6645	4.5795	5.0201	3.4155	5.0228	5.6817	4.7908	1.541	5.3082	5.1247	5.3844	4.9439	4.5705	5.4621	5.1739	5.9523	6.1987	5.4466	5.2547	4.8258	5.7434	2.8032	5.634	6.4241	4.8565	4.7425	4.887	5.4886	5.3625	5.342	5.8364	6.0369	5.6241	5.8427	4.9759	4.6023	4.7522	5.9138	5.4509
PF3D7_1433400.1	PF3D7_1433400.1;4579	4579	6.0308	6.2209	5.2517	4.7655	4.7038	4.2063	5.7716	4.7929	3.7409	4.5527	5.2346	3.1779	5.1759	3.225	4.3125	5.7824	5.6499	3.5656	4.3916	4.189	4.9653	4.4236	5.7455	4.8405	5.3023	4.0496	3.5497	4.8288	5.6651	4.5248	5.3885	4.7903	4.0626	4.1763	5.3896	2.9561	4.6719	4.0866	5.717	4.6826	4.7955	4.844	5.1144	5.3809	4.281	4.1473	3.6194	5.1751	5.4938	4.4141	4.269	5.2365	4.254	6.1309	4.3916	4.1177	5.7965	5.193	5.5683	4.116	5.4731	5.7057	5.6531	5.3082	5.1173	5.0904	3.857	4.785	4.6288	5.0241	3.84	4.712	5.2361	5.8467	4.8545	4.5279	6.5671	5.487	5.4744	5.0819	3.7257	4.6363	3.497	6.4119
PF3D7_1433400.1	PF3D7_1433400.1;4580	4580	5.8691	5.3632	5.3865	5.2365	4.1906	4.1318	4.2928	3.8866	2.4141	5.532	5.3771	4.2735	5.2323	3.4841	4.9383	5.3653	4.7756	4.582	4.1235	5.1235	4.2913	5.2456	5.8395	4.8753	5.5204	3.2839	4.4482	4.7388	5.4705	5.5598	4.7714	4.3016	4.7263	3.9736	4.8384	4.5497	4.6513	4.9369	5.0955	4.4535	2.2479	4.7225	5.3063	3.9542	4.504	3.0875	4.3169	5.8507	4.6076	2.9486	5.0751	5.1574	5.1396	4.9486	5.4906	4.4039	5.2679	5.5892	5.4893	5.3695	5.8115	6.0148	5.6786	3.6611	4.9279	5.5398	5.0201	5.3985	5.1081	5.4222	4.7913	5.5122	3.7463	5.5798	5.434	5.0228	6.2186	5.3854	6.3217	3.5717	4.9841	0.9928	3.8689	5.4722
PF3D7_1433400.1	PF3D7_1433400.1;4581	4581	5.9869	4.5558	4.839	4.8166	4.5447	4.6392	5.0772	5.465	3.4828	5.8245	4.5084	4.8625	4.9565	2.1043	3.841	4.742	5.2157	4.5753	4.8728	5.9122	5.2475	5.1338	3.991	4.6814	5.1432	3.2585	5.5567	4.8298	6.0535	5.367	4.4686	3.6792	4.4168	4.6542	5.581	3.797	4.9991	4.4343	5.5286	5.2149	4.7131	4.4757	4.4053	4.2869	5.0587	5.6097	5.6488	5.0361	4.9732	4.6915	4.9676	5.0161	4.9537	3.1243	4.9855	4.2219	5.1799	5.5239	4.9528	5.4212	5.4963	5.8736	4.3023	5.1791	5.2961	5.8004	5.2388	5.7463	5.2769	5.1416	4.8664	5.3712	4.85	5.6531	5.6317	5.1243	6.5917	4.6171	5.0691	4.7908	4.8166	4.2994	4.6525	6.2096
PF3D7_1433400.1	PF3D7_1433400.1;4582	4582	6.2026	5.905	5.4403	5.0343	4.3944	5.7874	5.0045	5.2494	4.1094	5.845	5.1882	4.4529	5.4276	3.3334	5.8184	5.23	4.8359	3.9001	5.5705	7.4463	5.9095	7.4735	5.1164	5.8004	4.8919	4.841	4.8669	5.2705	7.8088	5.6129	8.4038	6.2882	5.5049	5.3635	5.1631	3.7301	3.8982	6.5632	5.671	4.1787	5.2234	3.8846	6.0792	4.6415	5.3219	3.4114	5.467	6.4306	4.963	4.9955	5.2234	5.503	4.5777	4.6954	4.7923	4.8017	3.851	4.9189	5.6516	5.7576	6.1815	6.4205	4.7981	4.5002	3.9298	5.3834	5.1371	5.1387	7.767	6.2184	4.2653	4.2817	4.4429	5.2284	5.8575	5.0108	6.1599	5.0496	5.6781	5.2739	4.6404	4.6147	5.3628	8.4212
PF3D7_1433400.1	PF3D7_1433400.1;4583	4583	5.7208	4.8283	6.3899	5.332	3.7214	4.272	5.1779	2.9616	3.591	5.8822	5.2928	6.243	5.0121	4.4222	4.2133	4.594	5.4624	5.1823	3.8379	7.1641	5.478	6.1451	4.9542	5.2798	5.4033	4.1119	5.2824	4.8314	7.2926	5.824	5.6605	2.86	5.1243	5.7469	4.3291	3.4182	4.4216	5.1164	5.0286	3.8963	3.7344	4.0303	5.0635	2.9598	4.9941	5.0738	6.4504	4.7682	4.9117	5.3802	5.3558	5.5382	8.9613	5.4886	6.3512	4.8171	4.278	6.2067	6.335	5.5254	5.0875	5.738	5.4232	5.5774	5.009	5.9637	5.5239	5.671	7.6663	5.6064	4.9126	4.8649	5.7107	5.9955	6.6038	5.9732	6.3789	3.7071	5.6185	5.2887	6.0246	4.5589	5.2464	8.0844
PF3D7_1433400.1	PF3D7_1433400.1;4584	4584	6.1459	5.6946	4.9088	5.5087	3.2095	4.8787	4.4039	2.5729	3.3089	5.879	4.4209	4.8176	5.7296	3.6171	4.2157	5.1276	6.0288	4.3484	4.5204	5.1867	6.0175	3.841	5.0674	4.5329	5.6659	5.0904	3.8934	4.6673	5.9816	5.6369	6.0498	4.0695	5.3851	5.7369	4.7772	1.696	5.079	5.5537	5.3554	3.275	4.6496	3.8856	5.3399	4.5392	4.3103	5.6531	5.7892	5.5211	4.4777	4.7279	3.479	4.1985	7.7072	5.7153	5.6999	4.5735	5.3851	5.2581	6.2681	5.3681	5.8301	6.406	5.7981	5.2168	5.439	5.5692	5.3216	5.3413	8.5508	5.7452	3.6747	4.7687	5.393	6.941	5.9045	5.4486	6.1991	5.7695	5.9404	5.394	6.035	5.14	6.3547	9.1719
PF3D7_1433400.1	PF3D7_1433400.1;4585	4585	6.0268	5.8009	5.9112	5.9091	3.009	6.2352	5.4195	4.6282	3.9819	4.7986	4.7126	4.7687	5.017	4.7317	5.575	5.3854	4.6571	4.7393	4.557	6.5329	6.1587	6.2428	4.3757	4.8298	4.9639	4.696	4.5211	4.2365	6.4418	6.4619	6.6626	3.858	5.1014	5.4995	4.7655	3.3757	5.3031	5.6699	5.5254	4.4718	4.845	4.7377	5.0734	4.6369	4.8048	4.2928	6.5073	6.3322	5.3041	5.8765	5.9825	5.5616	3.2943	5.9875	4.7724	4.8792	5.121	5.2016	4.9745	3.5668	5.7576	6.44	5.6413	4.9449	5.07	5.8412	4.7098	4.9298	6.9891	4.0188	5.9136	5.0139	5.5342	5.4938	5.2118	5.375	5.9057	5.9136	6.4177	4.8992000000000004	5.0509	4.8094	5.6582	7.8725
PF3D7_1433400.1	PF3D7_1433400.1;4586	4586	5.9823	5.7634	5.3259	5.9312	3.8934	4.257	5.9217	4.0453	3.2373	4.6118	5.596	4.7366	4.3799	4.4699	4.8919	4.641	4.7382	4.8232	5.8076	6.0751	5.7013	5.503	5.3216	5.9937	4.8278	4.6554	3.9069	5.5138	6.2898	6.0097	6.4883	5.0233	5.7819	5.0622	4.7317	4.3561	4.477	5.2133	4.765	4.6639	4.3561	5.3071	5.4812	3.861	4.7538	4.7592	5.7463	6.2325	5.1526	4.9612	4.9107	4.3875	3.9383	5.6079	5.3757	4.3785	4.9905	5.7674	5.2168	5.2219	5.7581	5.9001	5.4676	5.0997	5.3985	4.8669	3.757	6.0804	6.5212	5.6702	3.8227	4.4189	5.7837	5.0648	5.7035	5.9453	6.8437	5.306	6.5242000000000004	6.3723	5.5059	4.8156	5.6685	7.2661
PF3D7_1433400.1	PF3D7_1433400.1;4587	4587	5.9982	5.2679	5.0712	5.7827	4.607	5.2176	4.9359	5.8014	2.4515	5.5826	6.2744	4.3427	5.2403	2.263	3.4983	4.9131	5.1338	4.4449	4.2615	5.4202	5.4735	4.5856	4.6041	3.6622	2.5534	3.9098	5.594	4.0426	4.796	5.2453	6.2512	4.0993	5.2176	5.6741	5.6476	5.9676	5.4283	5.8755	4.4803	4.645	4.6605	4.2024	4.6837	5.4463	4.0045	4.1554	5.1379	3.8329	5.0678	3.5198	4.8758	5.7968	4.464	6.0501	5.033	4.6696	5.2338	5.6879	6.0038	5.6191	5.7727	6.3916	4.742	12.2349	4.691	5.2487	5.7897	5.302	4.796	6.1713	4.7109	5.4774	5.7947	5.6177	5.3288	5.5413	6.8474	5.3809	12.1997	5.6823	6.4236	5.1457	6.21	5.607
PF3D7_1433400.1	PF3D7_1433400.1;4588	4588	6.6282	5.1946	5.0067	5.1615	4.3792	6.2785	5.4637	4.4561	3.7388	5.3147	5.3009	5.243	4.8585	3.8217	6.9113	4.2608	5.4479	4.354	6.258	5.2254	5.4005	4.9317	4.4423	5.6809	5.0076	4.2055	5.2055	5.243	5.246	5.2917	5.4992	4.5091	5.6479	4.4469	5.0076	3.479	5.9357	5.3505	5.947	4.7871	3.1985	4.2048	5.2118	6.5438	6.2034	4.4195	4.8339	3.706	3.926	3.1375	4.0875	4.9269	4.1318	4.9425	5.5901	3.845	4.7991	5.8367000000000004	5.7918	4.269	5.4192	6.1301	5.7057	7.0836	4.3639	6.1801	5.2817	4.3045	5.2917	3.7452	4.0054	5.6165	4.7808	4.1953	5.6605	7.735	7.1734	4.594	6.9051	5.3813	6.3103	4.3262	4.5122	5.4764
PF3D7_1433400.1	PF3D7_1433400.1;4589	4589	5.607	5.0312	4.2087	5.2016	2.157	5.1156	5.7498	3.6299	3.7527	5.3427	3.706	3.0548	4.8104	3.5777	4.765	4.84	4.9117	3.9449	4.6023	4.1867	5.4229	4.9312	3.9364	3.861	5.5671	4.0144	3.6206	5.0527	4.314	6.1307	5.1497	3.8972	4.85	5.0352	5.2754	4.4705	6.1247	5.1639	5.1993	3.2016	3.7137	4.8298	5.0094	3.8043	4.8924	3.5173	5.5113	5.6168	2.144	3.3688	5.2795	5.6545	4.7087	5.1367	4.6887	4.0917	3.6769	4.7181	5.4709	4.6112	4.8027	5.9047	6.7961	5.3216	3.8186	4.6696	4.6582	4.0721	5.1256	4.0721	4.4249	5.0005	4.8125	5.1164	4.0917	4.4496	6.7494	6.1833	5.6165	4.4189	4.6058	4.4848	3.5814	6.1771
PF3D7_1433400.1	PF3D7_1433400.1;4590	4590	5.314	5.2044	4.4403	5.2946	3.0875	4.4263	3.9514	3.903	3.5311	5.2876	1.516	2.7004	4.9873	2.1043	3.6276	5.1436	4.157	2.9486	4.6594	5.1477	4.9359	4.797	5.2008	4.5662	4.7719	4.5692	5.0985	4.5892	4.858	5.7347	4.1514	3.8001	5.292	4.9612	4.4522	4.4542	4.5644	2.757	5.7306	3.488	3.2032	3.4396	4.1119	4.5065	4.0312	3.6622	4.3799	4.1898	4.0259	4.5053	3.7655	5.3223	3.8115	3.8197	4.7687	2.1763	4.0135	4.7819	5.2311	4.8237	4.9695	5.3118	5.4373	4.8415	3.6519	5.4293	4.0764	5.2559	4.7856	4.3916	4.4026	3.9001	4.8938	4.8293	4.0548	5.3628	5.6806	3.1243	5.1587	3.5607	4.5601	1.2079	4.9672	5.3067
PF3D7_1433400.1	PF3D7_1433400.1;4591	4591	5.1875	5.1346	4.218	4.3484	3.6859	4.4296	4.3313	4.8032	3.7115	5.4077	5.4663	2.862	4.9598	0.0286	4.3951	3.7655	4.7371	3.0461	4.116	5.3477	4.7698	5.2672	4.8022	3.8379	4.1667	3.2735	4.691	4.5753	0.4957	5.7227	4.4496	4.2913	3.6993	4.4535	4.7366	2.9598	4.7829	4.5705	4.6753	4.314	4.2987	4.2079	4.7038	4.3632	3.3291	4.7814	5.0286	4.5583	2.541	4.5053	4.84	4.6622	4.0875	4.2987	4.9326	2.7719	4.5116	5.1408	5.5317	3.7004	4.9709	4.7021	5.7814	4.7666	3.3349	4.6182	4.904	4.9274	4.9964	4.511	3.0126	4.8625	4.8232	4.3219	4.7745	4.985	6.1412	4.2071	5.7517	4.8248	4.841	3.3248	5.1851	5.2399
PF3D7_1433400.1	PF3D7_1433400.1;4592	4592	5.9672	6.0847	5.1424	4.3916	4.5141	5.8148	4.0303	4.9896	4.106	5.1218	5.8112	5.1819	4.4796	2.6112	5.7336	4.7861	5.1946	4.5317	4.5484	5.0184	5.4828	3.6971	5.0657	4.3219	5.3916	2.0976	4.2102	5.3302	5.1081	5.6256	5.8686	5.4535	4.7724	5.2604	3.2957	3.2032	4.8728	5.3045	5.4202	2.0772	4.2396	4.8243	3.516	5.3509	5.1114	3.9373	4.9873	5.6247	2.9336	1.8156	4.2188	5.2048	3.8288	5.5304	5.3416	4.7808	4.6035	5.6276	5.7344	4.856	3.943	6.1493	5.1114	5.8914	4.701	7.4687	4.6645	5.5491	5.0592	5.0457	5.0938	3.9745	4.8273	6.7411	4.5065	4.5552	6.8659	6.0065	5.7098	5.3565	6.6326	2.4673	5.2619	6.0553
PF3D7_1433400.1	PF3D7_1433400.1;4593	4593	5.6682	5.4383	4.3674	4.3667	4.6565	6.3228	4.9805	4.4995	4.1851	5.342	5.7661	5.9269	3.8176	4.0099	5.6384	5.0522	4.8639	3.1177	5.1934	4.7538	5.7257	3.1538	4.811	4.435	5.0483	3.854	3.5765	4.8181	5.4104	5.5469	5.5419	3.6519	5.1502	4.8972	4.7257	5.2149	5.144	3.6622	5.8387	4.1035	4.9588	4.1635	4.0126	4.5236	5.23	4.0959	5.934	6.4992	3.6229	5.0575	5.8017	4.2758	5.4373	6.11	3.926	4.8485	5.1731	5.1493	5.3388	4.7109	5.1135	7.2022	5.5304	5.8582	4.5826	6.9095	4.8738	4.9639	5.2426	5.1651	4.6899	5.4581	5.3248	6.367	4.8689	5.8192	6.7578	5.1795	5.487	5.5564	7.3134	4.3434	5.625	6.5993
PF3D7_1433400.1	PF3D7_1433400.1;4594	4594	5.9662	5.2172	5.7692	5.6288	4.4692	6.7033	4.5644	3.7038	0.433	5.0063	5.0626	4.8817	4.466	0.7398	6.9281	4.6588	4.4269	2.7377	4.8895	5.905	6.8464	4.4449	5.9305	6.2325	5.3034	4.1859	3.5059	5.0522	5.7821	5.323	5.5138	4.4263	5.1461	5.4155	3.8166	2.6135	4.4731	5.5201	5.2257	3.8339	4.0583	5.4067	4.4316	4.4692	4.7777	5.1231	5.1473	6.797	4.2365	4.7782	3.8649	3.706	5.1985	5	5.814	3.4867	5.2475	4.4848	6.017	4.7549	5.5966	6.2112	3.6814	6.4653	5.0431	6.1322	5.213	7.0558	4.9667	4.3016	4.5273	6.0002	5.8298	5.6444	4.5564	5.1574	6.8742	4.1882	6.243	5.6707	6.452	4.3868	7.0554	3.905
PF3D7_1433400.1	PF3D7_1433400.1;4595	4595	6.4694	5.2327	5.2044	5.1942	4.2965	6.5851	4.4777	4.3132	3.1587	6.5443	6.4867	6.3125	4.2817	4.5454	7.0122	5.383	6.7169	5.0431	4.6645	5.51	6.7789	4.0721	5.6608	5.467	4.6809	5.554	5.347	5.5179	5.7287	6.2483	5.394	4.5454	5.4676	4.7098	4.607	3.1667	4.1135	4.437	6.398	4.3441	4.0383	4.3743	3.4046	4.8043	5.295	4.8237	4.2426	6.7051	4.582	2.1763	4.669	3.8846	3.3045	5.5333	5.6017	4.5558	5.5176	6.6979	5.6893	3.4957	3.6171	6.0413	5.5103	6.8815	5.8271	6.4925	4.1497	8.15	4.1603	5.4928	4.0374	4.9718	6.8277	6.3187	5.2353	3.8689	7.1876	4.8904	6.4106	5.3561	5.6482	4.5416	8.8694	5.3899
PF3D7_1433400.1	PF3D7_1433400.1;4596	4596	6.1548	4.5711	4.4951	4.5656	3.6971	6.2585	5.1018	3.5801	3.7581	5.3667	5.1514	5.2642	4.7142	3.466	6.0942	5.382	3.9107	2.7225	4.1611	4.9686	4.8575	4.0917	5.114	4.1922	4.2935	4.0009	4.6758	4.1787	6.0832	6.0635	5.3583	3.3561	4.4796	4.3778	3.7312	3.4893	4.3576	4.3399	4.4705	5.1514	3.8629	3.742	4.6398	5.4053	4.4874	2.8777	4.8943	6.9435	2.9449	3.3716	4.3653	5.3001	4.7268	4.7772	4.61	3.8001	5.3241	5.7758	5.684	4.5342	6.4738	5.0807	4.2824	5.0054	4.9355	5.5877	4.9644	5.5561	4.9074	3.8875	0.9855	5.4019	5.04	4.6247	4.4094	5.784	5.6465	4.3709	5.2157	4.9021	6.0442	3.9681	5.2468	5.431
PF3D7_1433400.1	PF3D7_1433400.1;4597	4597	5.3462	4.8032	4.735	4.0356	3.3306	6.4723	4.862	4.2032	2.7049	6.0904	2.6668	4.1301	3.796	3.9011	6.8213	4.0152	4.7087	4.6993	5.3646	4.9486	6.0121	4.6702	4.9736	4.2024	4.3847	2.1342	3.8982	4.1424	5.86	5.7082	4.8953	4.5323	4.8831	5.2024	2.6462	4.785	4.2426	5.5729	6.4005	4.5759	4.5027	4.3045	5.4094	5.0777	4.2426	4.0764	4.6837	5.8354	2.9745	3.7908	3.3434	4.8334	3.8166	6.4123	4.7782	3.2188	5.1416	5.4479	6.0561	3.2126	5.5972	6.1135	6.4449	3.5777	4.5552	6.2106	3.278	4.5046	4.9345	3.8679	4.047	4.8079	6.3801	5.2513	3.5059	6.3132	7.1598	5.1922	4.813	4.3889	6.0179	3.8032	6.3554	4.1301
PF3D7_1433400.1	PF3D7_1433400.1;4598	4598	5.4973	5.5817	4.5987	4.5472	3.2157	6.6078	4.6628	4.784	3.3561	5.6014	3.5753	4.7425	4.0054	1.373	6.2521	4.9937	4.7458	3.2765	4.8374	4.0755	6.135	3.3349	5.7942	5.0413	4.5814	4.3882	4.2001	4.588	4.257	5.6407	3.9467	4.9551	4.5416	5.0845	4.8283	3.9662	4.0942	4.843	6.3978	4.9274	2.905	4.3284	4.3827	4.6194	4.8207	3.7623	4.6915	5.4809	2.6781	2.3016	4.9653	4.4456	3.6859	5.1522	4.5454	4.3241	5.1098	5.9869	5.4172	4.888	5.5103	6.1334	6.6751	3.2388	5.407	5.3782	4.889	5.853	5.9966	5.2839	5.1847	4.9279	6.1793	4.9695	5.3005	5.4777	6.4525	5.9706	4.7787	4.238	5.1148	2.0909	5.1819	5.6215
PF3D7_1433400.1	PF3D7_1433400.1;4599	4599	6.0485	4.9444	4.8485	5.0018	2.9542	6.4246	4.7137	4.6076	1.5656	5.3796	4.1102	5.1835	4.5298	3.8166	6.2513	5.1663	4.479	3.2342	5.2296	4.6188	6.8897	5.0356	3.8758	5.1268	5.1914	3.3377	3.9727	4.7186	5.2608	6.0572	4.5179	3.4686	5.4259	3.9672	4.2434	3.4303	2.6392	4.9373	5.9916	2.8298	4.8699	3.6358	4.9326	5.1522	4.8186	4.2411	5.8197	5.9274	2.858	4.6769	6.1352	3.144	3.7708	6.251	5.3667	4.359	4.2979	5.1755	5.3005	4.1432	5.7931	4.9074	7.3536	5.4453	4.0548	4.785	4.4249	6.6707	5.4915	4.3583	4.784	4.5832	5.7287	5.5385	5.7238	5.5398	5.8019	6.2996	5.5647	5.0496	5.4067	3.7093	6.1959	3.8758
PF3D7_1433400.1	PF3D7_1433400.1;4600	4600	5.5975	6.0851	4.437	4.5521	0.7655	5.1102	4.8802	3.2913	1.5898	4.6392	4.3498	3.4343	5.4702	1.541	5.4077	4.8232	4.8565	3.3882	4.7892	4.9505	5.1875	3.5373	4.3806	4.3306	4.7247	3.5286	4.3334	4.2728	4.1659	5.4393	5.2494	3.7824	5.1313	4.2735	4.1643	3.6346	4.5059	3.6565	6.1876	4.0453	4.5398	3.7991	4.1619	4.7203	3.3827	3.7115	4.7735	5.986	4.7692	3.6724	4.7076	4.8374	2.5361	4.645	5.2319	4.6017	3.2705	5.3143	4.857	4.0152	5.4786	5.6126	5.8975	5.4168	3.9155	5.1759	4.7835	5.3712	4.9575	4.4383	4.5607	5.6401	5.0179	4.9146	5.6235	5.2758	5.0849	5.0742	4.7527	4.7447	4.2304	2.7377	4.2188	4.3561
PF3D7_1433400.1	PF3D7_1433400.1;4601	4601	5.0751	5.4263	5.1811	4.375	2.7803	4.7071	5.4033	3.6053	3.8963	5.1558	4.6334	4.1603	4.5217	2.441	3.7677	5.1106	4.4256	3.0233	3.6194	2.5558	4.843	4.7355	4.8625	4.1667	4.8797	2.4983	3.7835	4.1985	4.2001	5.246	5.2574	2.4033	4.6317	4.9846	4.7076	4.1723	3.8904	4.4202	6.4424	1.4542	4.9745	3.6369	2.5922	4.0909	3.2188	3.5135	4.7708	4.7263	4.3813	3.5874	5.2059	5.3466	3.706	4.6444	4.7824	3.5198	4.2449	4.749	5.4313	3.384	5.1473	5.3923	4.3618	6.3719	4.0241	5.0347	4.9006	4.5595	4.6633	5.3593	4.0704	5.0157	3.1342	4.9672	4.963	5.1859	5.1566	3.846	5.3038	3.7623	4.6317	2.8197	3.0858	4.2016
PF3D7_1433400.1	PF3D7_1433400.1;4602	4602	5.5928	5.1001	4.723	3.5311	2.8012	5.0587	4.9662	4.0747	3.111	4.7214	3.5223	4.1771	5.1989	2.319	4.3313	5.2954	5.337	1	3.6893	3.7856	4.9184	5.1022	4.4067	4.9932	5.5789	5.1461	4.5601	4.5198	4.8374	4.8283	5.384	4.7115	4.4135	4.3583	5.5166	3.4841	5.0308	4.7814	5.765	4.9828	4.3681	6.2767	5.0764	3.7592	3.7527	5.121	4.6502	4.696	5.1144	4.6375	5.079	3.98	4.281	5.0892	4.6444	4.2479	4.1489	5.3494	4.8048	5.3194	4.3889	4.7021	5.2713	4.7756	1.844	5.0657	3.437	4.9914	5.0717	3.6622	4.4026	4.6954	4.9112	5.5053	4.2265	4.86	5.4928	4.607	5.3341	4.7274	3.926	3.9364	4.5856	5.3245
PF3D7_1433400.1	PF3D7_1433400.1;4603	4603	6.506	4.7782	5.3459	4.3498	1.7698	5.4995	6.3183	4.2593	4.6029	5.2133	5.4192	3.6645	5.7142	4.1102	4.607	5.5311	5.4386	5.2494	4.6106	6.5569	4.1961	6.1326	5.844	5.541	5.8831	5.7695	5.2954	5.1542	5.7312	5.7509	6.7926	4.4012	5.1256	5.7325	5.2547	5.643	5.0259	5.3125	5.3854	5.3705	5.6302	5.1902	5.6803	4.2304	5.1715	3.7093	3.9809	5.9369	5.5264	6.5177	6.2325	5.7552	3.1293	5.3399	4.2411	4.5192	5.5886	5.3551	6.3491	6.4126	5.8153	5.939	5.4243	6.076	4.7115	5.4692	4.5304	4.7897	5.3933	4.842	3.4751	4.7431	5.6868	5.3754	6.4029	5.323	6.4268	5.9006	6.4696	5.1791	4.749	5.3642	5.7764	6.552
PF3D7_1433400.1	PF3D7_1433400.1;4604	4604	6.5187	4.858	5.3975	4.9246	4.1522	4.6106	5.8733	5.4835	4.354	5.3384	5.3813	4.319	5.6528	4.2668	5.2137	5.7101	6.0166	4.4243	5.3041	6.5514	4.4323	5.7879	6.2913	6.6564	5.6755	5.1218	5.723	5.2976	5.7589	5.7903	6.4165	6.5188	5.9435	6.3586	5.4744	4.1144	5.5348	4.9222	6.3196	5.7845	5.7511	5.8721	6.1809	4.8777	5.327	5.2376	4.0277	6.243	6.9222	6.6184	5.2913	5.3913	4.3512	6.2664	5.2292	3.9088	5.7721	5.889	5.9738	6.0409	6.1745	5.6857	6.314	5.8557	5.6226	5.5357	5.5595	4.7208	5.9033	5.191	5.6209	4.1961	6.1944	4.9533	6.1202	6.3205	5.9385	6.7115	5.4472	5.6952	5.2426	4.4686	4.1922	6.5546
PF3D7_1433400.1	PF3D7_1433400.1;4605	4605	7.9482	5.5447	12.3005	9.081	5.2653	8.5587	7.2968	6.8405	4.2802	8.6562	5.7004	8.7445	7.9809	3.4751	8.6607	6.8373	7.0751	4.5002	7.6549	7.1313	7.047	5.7412	8.754	7.4718	6.2574	6.0407	6.6651	6.2882	7.561	6.4019	6.0027	9.0219	7.3774	6.5884	6.2824	6.3783	4.1301	7.7497	6.6424	6.2416	9.7809	8.9556	5.359	5.6369	6.7631	5.7869	9.1754	6.3105	8.0959	5.6085	5.4313	5.6946	5.246	7.9956	8.1491	6.267	5.1144	11.4035	6.3834	6.7131	6.0332	7.3096	5.3284	8.7894	5.8694	6.1428	6.0951	5.1651	7.4491	9.734	6.2711	5.0742	11.2364	5.8407	7.2176	6.2711	6.1841	5.9984	8.4534	6.4406	5.0849	6.0745	5.5702	6.8913
PF3D7_1433400.1	PF3D7_1433400.1;4606	4606	6.4456	5.5311	5.1659	5.0063	5.3129	4.314	5.972	4.9312	4.784	6.9362	6.1001	4.8197	5.6456	2.858	4.3813	5.7455	5.8895	5.2188	4.9439	7.4058	6.2519	5.9754	5.9179	6.6456	5.6421	5.5729	5.7385	5.7631	6.0213	5.4118	6.2422	5.1727	6.1898	5.6135	5.8081	5.1695	5.0583	6.2468	6.6778	5.116	6.0685	5.0781	5.7803	4.917	5.3201	5.9416	5.6294	6.1729	5.3802	5.047	5.6662	5.588	5.1039	6.4661	5.7965	5.0785	4.9896	6.0817	5.7879	5.8657	6.7806	5.4989	5.7482	5.8585	5.9575	5.5826	5.1156	5.8392	6.0123	5.3302	5.7586	5.5744	6.5211	5.017	5.4002	5.8792	6.2578	6.1979	6.3199	5.9752	5.2668	4.7148	5.8288	6.4145
PF3D7_1433400.1	PF3D7_1433400.1;4607	4607	6.7776	5.3937	6.1898	5.2126	4.3827	3.7949	5.8392	4.7186	5.2961	6.6536	4.5558	5.0339	5.7222	5.4019	4.6565	5.9885	5.93	5.0391	5.1831	5.9588	5.0505	6.9265	6.3923	6.0361	5.5021	4.5868	5.1114	4.9155	6.2106	5.8495	6.0272	6.135	6.0896	6.8161	4.8176	5.1847	4.2273	5.7162	5.8895	5.3716	6.6988	5.2839	5.862	5.6918	6.1495	4.9463	5.4489	6.547	6.0802	6.5537	5.1723	5.8166	4.6582	6.7166	5.7323	4.634	5.1811	6.5413	6.6823	6.2591	6.379	6.3268	6.1243	5.6191	5.2924	4.2987	4.7923	5.7897	5.8245	6.4381	5.0892	5.5934	6.5051	6.4609	6.3875	6.9883	6.628	5.5999	5.7279	6.3696	4.4555	5.7562	6.08	7.2819
PF3D7_1433400.1	PF3D7_1433400.1;4608	4608	6.0942	5.0325	5.1811	4.5801	5.3302	4.8649	5.4283	5.1587	3.7856	6.4817	5.0644	3.2342	6.6184	3.441	5.0518	5.8994	6.029	4.5723	6.0437	6.2149	5.6323	5.4263	5.7129	5.4601	5.9523	3.3434	4.8334	5.0505	5.9875	5.3837	5.963	4.859	5.394	5.4624	5.5907	4.437	5.3234	5.4185	5.7677	5.1719	5.5429	4.9467	5.8122	5.2063	4.89	5.1542	5.3001	6.3501	5.4715	4.9184	5.7447	4.888	3.3118	6.2885	5.6241	5.5518	4.7671	5.6831	5.8058	5.6106	5.9366	4.9805	4.7115	5.1449	5.1135	5.7727	5.3092	4.7866	5.7285	4.843	4.682	5.5804	5.7837	4.7409	5.3806	5.6238	6.8557	6.0821	5.6896	4.9841	4.8919	5.6328	4.1562	6.3717
PF3D7_1433400.1	PF3D7_1433400.1;4609	4609	6.2847	5.375	5.1297	5.2273	5.2384	4.3971	5.9155	4.5934	4.7366	5.9937	4.546	4.8304	5.8427	3.2824	3.3132	5.4182	5.4816	5.5711	5.3056	5.8694	5.1272	5.6366	5.8532	5.4637	6.1591	5.4565	5.942	4.9644	6.4383	5.3607	6.0676	5.779	5.4316	5.7112	4.1546	5.3302	4.8968	5.0747	5.2913	5.9148	5.153	4.4783	5.8557	5.5144	5.2847	5.0717	5.7658	6.2255	4.7214	4.4155	5.3252	5.591	4.7814	6.8892	5.1851	4.3533	4.811	6.0725	5.4492	5.2338	5.6702	6.1027	5.5005	5.561	5.9215	5.1077	5.2491	4.9841	6.8153	5.3695	5.2506	5.6203	5.876	4.5329	5.2653	5.7573	7.1118	5.4683	5.5647	5.4366	5.2323	4.765	5.5261	7.6129
PF3D7_1433400.1	PF3D7_1433400.1;4610	4610	5.9404	4.9425	5.3448	5.4426	3.0841	4.9326	4.9227	4.853	4.7334	5.6282	4.9481	3.99	5.8227	3.1985	5.2836	5.1289	5.3416	4.8058	5.238	5.3899	5.6067	6.0512	4.7996	6.098	4.8934	3.4751	6.0197	5.5804	5.7506	6.6854	5.796	3.9533	6.1924	5.1318	4.3785	4.2373	4.9579	5.0295	6.0448	4.3082	4.8001	4.0461	5.8387	4.406	5.4026	5.3667	5.4168	6.1685	4.4148	5.1627	5.4097	4.9639	4.6628	5.9537	5.8562	2.6554	4.8268	5.7054	5.3096	5.4118	5.1989	6.1743	5.5226	5.1264	5.8197	6.1683	5.3681	4.5595	6.2649	5.7853	5.4502	5.5179	5.8652	4.2434	5.4957	5.6363	6.0123	5.4482	5.3523	5.4033	5.8354	4.1424	5.3136	7.3135
PF3D7_1433400.1	PF3D7_1433400.1;4611	4611	5.8746	5.9312	5.5904	5.522	4.4236	5.1779	4.9155	4.5607	4.5065	5.5413	4.2563	4.6334	5.3154	3.2675	3.9212	5.0387	5.3431	3.6264	4.5254	5.1591	5.374	6.4172	5.4598	5.89	5.4692	3.2357	5.0934	5.367	5.4601	5.8997	6.5898	4.3226	5.9134	5.8721	5.3277	3.2464	4.8773	5.0081	6.0925	5.0938	6.2557	4.8919	5.0721	5.7711	4.5329	5.1173	5.4928	5.9319	4.9718	4.7882	6.0968	5.8063	3.84	5.7897	5.9162	4.2965	3.6938	5.4555	5.1293	4.1835	5.5214	5.6879	4.9787	4.7639	5.1973	5.4172	4.9718	4.8674	6.3226	5.3858	5.2083	5.532	5.9425	4.6582	5.4673	5.1711	6.0286	3.8237	5.4046	5.3067	5.5081	5.6261	5.6913	6.2443
PF3D7_1433400.1	PF3D7_1433400.1;4612	4612	5.8938	6.3553	4.1882	5.359	4.6159	5.8545	4.1489	4.7004	3.3813	6.1237	5.5826	5.6736	5.2873	0.8156	4.5103	5.8517	5.6837	4.6247	5.3399	6.1946	5.4077	4.5951	4.9787	7.375	4.6798	3.6439	4.2817	4.7032	5.6775	5.9246	6.3268	5.2735	6.7335	4.2847	3.1731	4.1285	4.0108	4.9411	5.5913	6.3901	4.717	3.5898	5.3861	5.435	5.0152	4.9973	5.1449	4.7452	4.3533	4.7109	4.488	5.306	3.7908	6.1087	5.0798	3.6017	5.5919	5.6893	5.5497	7.2512	4.5583	6.3245	5.4522	5.5407	5.1189	5.0755	4.7382	4.785	5.3537	4.2668	4.9639	4.7415	6.2826	5.4459	6.1089	7.0078	6.4517	4.9718	6.2182	5.5478	4.9736	5.5188	6.233	6.3207
PF3D7_1433400.1	PF3D7_1433400.1;4613	4613	6.1451	4.9331	4.7639	4.5311	3.8639	4.9914	5.2928	4.0215	3.6288	4.0695	5.4386	3.5981	4.7208	4.2728	4.393	4.4601	4.6662	3.7225	5.3345	4.7819	5.0299	5.3792	5.0963	5.6118	5.191	4.3771	6.4661	4.9653	6.2462	5.3034	5.4624	4.2891	5.4624	5.2869	5.0505	2.441	4.8384	4.889	5.6938	4.0374	5.2292	4.9653	6.1723	4.4989	3.0126	5.2165	6.0603	5.0054	4.0036	4.7159	5.7049	5.1342	4.2487	5.5534	5.2149	4.5546	5.1542	4.8575	3.9107	4.1985	5.8186	6.0106	4.673	5.0228	5.2813	5.6533	4.6253	5.1922	5.5382	5.2649	3.4816	6.2675	5.0255	5.5122	5.0836	5.5308	5.9784	5.2227	5.647	5.5705	4.5311	4.4796	4.0206	6.1214
PF3D7_1433400.1	PF3D7_1433400.1;4614	4614	6.4216	4.8379	4.3604	5.7002	5.1791	4.1827	4.281	4.712	4.4575	4.8802	5.8696	5.5723	4.7918	3.009	4.0704	6.2424	5.0963	5.5173	5.5708	6.2715	4.9635	4.5795	6.0594	5.4783	4.9079	3.0072	4.0426	4.6182	5.5972	5.9982	5.8176	5.8895	5.1526	5.2342	4.6094	4.6843	4.0009	5.1114	5.6088	4.4114	7.7812	5.3223	4.5385	5.95	4.3533	4.6662	5.7803	5.0268	3.8924	5.0613	4.7164	4.0875	2.2327	6.7085	5.013	4.347	4.8405	5.6854	5.4976	4.6508	4.7425	5.8887	4.9303	3.6668	5.14	4.9565	4.3118	5.1985	7.6336	4.5981	4.8758	5.0072	6.4053	4.8001	5.7684	4.6758	6.1171	5.5871	5.9042	5.2687	4.5795	4.3291	4.8339	6.0777
PF3D7_1433400.1	PF3D7_1433400.1;4615	4615	6.2837	5.8617	5.5954	6.2265	3.2585	4.3001	3.366	4.3957	4.0951	5.1001	5.1297	4.5248	4.2479	4.3147	2.06	5.2672	5.4306	5.1453	4.4835	5.7317	5.9416	4.3868	4.7793	4.4738	4.8104	4.4809	4.7317	5.0644	5.3916	4.8043	5.3208	2.7782	5.0875	5.8235	5.3445	4.4874	4.9575	5.2976	5.4896	4.9982	3.488	4.2645	5.1739	5.1069	4.4033	3.4568	4.4803	5.8639	3.3674	7.253	4.6323	5.3031	3.0461	5.8153	4.7735	3.466	5.098	5.5549	6.3494	5.5472	5.6456	5.4552	5.7568	4.9425	5.4363	4.3667	4.266	4.4848	6.4141	4.5509	4.1603	5.6533	4.0772	5.6977	5.0418	5.5049	6.2126	3.9449	5.3782	5.7748	4.2487	5.4624	5.3165	6.0561
PF3D7_1433400.1	PF3D7_1433400.1;4616	4616	5.8278	5.8875	4.0197	4.7703	3.106	4.6594	4.9937	2.541	3.2913	5.5874	6.0826	5.2884	4.9946	4.627	3.2265	4.9625	5.3809	3.7655	5.4686	5.887	5.017	3.5223	4.3377	4.8953	5.4111	4.0738	5.5829	5.269	6.263	5.3395	6.4668	2.9982	5.4185	5.3338	5.4135	4.8455	6.1012	4.6899	5.8797	4.9699	3.5934	5.7981	5.8362	4.4673	4.6876	5.1185	4.9959	6.1669	3.2494	4.314	4.84	4.8058	2.7803	5.7798	4.7861	5.1989	4.7236	5.6294	6.6939	5.3702	5.7806	6.4121	3.9745	4.5705	5.5638	5.5258	4.903	5.6687	7.5796	4.4436	4.3284	5.537	5.0488	5.2928	5.8542	5.9181	5.8921	3.7495	6.1957	3.6276	4.9991	5.0866	6.0751	6.7912
PF3D7_1433400.1	PF3D7_1433400.1;4617	4617	5.8455	5.1243	4.9841	5.8452	5.0777	5.1334	4.691	5.6482	3.7698	6.1871	6.0896	4.9255	5.3712	3.0807	5.4828	5.1453	5.7469	3.3248	5.7677	6.7327	6.0764	6.3032	6.9343	5.3802	4.121	4.3653	3.7981	4.7334	6.756	5.9291	6.105	6.0367	6.0847	4.5311	2.1077	1.9411	4.9841	4.8595	5.9625	3.9088	5.5871	4.06	4.7522	4.8992000000000004	4.025	5.3284	5.8306	5.9284	4.6775	4.9667	4.9255	5.5838	3.7751	5.6943	5.1534	5.2642	4.9208	5.1659	4.6651	4.8914	6.8102	6.0702	5.1731	5.6599	5.9702	5.1803	4.8166	5.497	6.6388	4.8084	5.5981	4.9274	6.1146	5.6716	5.3374	6.3262	6.5962	5.6232	6.7007	5.689	4.2365	4.5065	5.4273	7.3967
PF3D7_1433400.1	PF3D7_1433400.1;4618	4618	6.1916	5.2055	5.4512	4.975	3.4396	3.8992	5.0639	4.5379	4.8629	5.6651	5.6901	5.2716	5.1803	4.4919	5.0553	5.1473	5.0303	4.3067	5.1056	5.5506	6.2688	5.6707	4.3161	5.4509	5.2547	3.6633	5.228	4.682	6.9624	5.61	6.5173	4.479	5.7301	5.5546	5.3143	5.2071	5.2422	4.5248	6.797	4.5868	4.889	3.7355	5.7829	4.5771	5.4854	4.7618	6.2955	5.3434	5.1077	5.1152	4.9537	4.5862	4.2001	5.857	4.1069	4.3413	5.1387	5.4663	5.3477	5.2824	5.6574	6.0292	4.2487	5.044	5.1436	5.0963	4.3533	5.2739	6.0796	5.5119	4.135	5.5423	6.1528	5.2574	5.3327	6.2642	6.2744	5.2269	5.2924	5.5056	5.128	4.6639	6.0283	6.2549
PF3D7_1433400.1	PF3D7_1433400.1;4619	4619	6.1241	5.8306	4.9602	5.1239	5.3579	5.0579	5.5258	5.0531	2.6392	5.7342	5.7189	4.3806	5.2445	5.0592	5.302	5.2935	5.0103	4.4751	4.4168	5.9033	5.6273	4.6536	5.1239	5.1293	4.8585	3.942	3.3462	5.3132	5.7602	5.7602	6.0188	5.0224	5.7024	5.1252	5.4571	4.8425	5.3505	5.1461	4.4155	4.8329	5.2373	4.784	5.3579	5.2426	4.8425	3.0179	6.0378	5.6707	3.4515	4.0712	4.814	5.1502	4.3448	5.627	5.295	4.5472	4.9556	5.2087	5.2407	5.7238	6.0206	5.3733	4.9303	3.4816	5.7674	5.6651	5.3316	5.5729	5.7666	4.7544	5.7279	5.7554	5.4764	5.4077	5.4036	6.0985	5.8681	4.9131	5.7503	5.6633	4.9995	4.7366	5.3284	6.189
PF3D7_1433400.1	PF3D7_1433400.1;4620	4620	5.0968	6.2048	4.8384	4.8395	2.5826	4.7458	4.6932	4.0531	4.8644	5.1603	5.23	2.0356	4.4607	2.8738	5.4057	4.7317	4.7203	3.6656	5.438	6.1647	5.6476	4.4456	4.9064	5.7085	5.4002	1.8914	5.4121	5.3334	5.5018	5.4601	4.9796	3.9241	4.7142	5.3158	5.202	5.1268	4.6814	5.5892	5.1227	3.1227	4.4515	4.5945	5.916	6.2837	4.9598	5.1127	5.7328	4.2502	4.4938	4.2296	5.057	4.6299	4.4229	5.4036	5.3122	4.9542	4.3771	4.8723	5.6887	5.605	5.4967	5.8163	4.0268	5.9766	5.1723	8.6207	4.0925	5.4366	5.2898	4.3248	5.8017	4.7203	3.4128	4.1843	5.6522	5.436	6.2319	4.5564	5.7975	4.6854	9.364	3.8748	5.1735	6.8083
PF3D7_1433400.1	PF3D7_1433400.1;4621	4621	5.8014	4.2913	5.1334	4.1227	3.0772	5.9413	5.5166	3.9449	1.3785	6.2655	5.4611	4.8895	4.8699	1.9672	4.8384	5.3653	5.3248	3.384	4.3813	5.463	5.5877	5.1647	4.2578	5.8542	8.718	5.4104	6.246	4.5625	5.6067	6.7256	5.8615	4.2898	5.0286	8.9883	3.7517	5.0496	4.4276	5.1177	5.327	3.8982	5.0152	6.6852	5.4922	5.0544	5.7024	5.6548	5.1619	5.2369	3.2265	4.5898	5.406	3.991	4.5084	6.6744	6.1625	6.6605	3.1827	4.7371	5.4522	5.0704	5.1177	5.3834	5.0286	5.3537	5.5018	9.7797	4.7913	4.6713	4.4283	5.1346	6.7353	5.607	5.2203	5.302	4.2802	6.2346	6.441	5.6614	5.627	5.7439	10.2385	3.696	3.7527	5.8089
PF3D7_1433400.1	PF3D7_1433400.1;4622	4622	6.1162	4.2502	5.0475	4.5002	4.1787	4.7479	5.0721	5.0321	1.433	5.8425	5.3834	4.073	4.0126	2.5509	5.3125	5.5413	4.3334	5.1202	5.4998	4.3427	5.1239	4.366	5.0947	3.8943	8.0447	2.9523	5.9255	3.9736	4.6421	5.6724	5.7544	3.904	4.1127	8.7474	4.887	4.3096	4.025	5.3607	5.1823	4.2817	5.0605	6.2861	4.393	4.3688	5.4162	4.2832	5.4476	4.366	2.8972	5.2238	5.1375	3.6229	3.6053	5.7642	4.3597	5.4796	4.5969	5.257	6.1829	4.8258	4.0661	4.5435	5.6041	5.9001	5.2998	10.048400000000001	5.0391	4.7897	4.0295	5.5426	5.2001	5.6094	5.7366	5.2731	5.0295	4.8851	5.3933	4.2547	4.812	4.4822	10.3031	4.4976	5.6343	5.2728
PF3D7_1433400.1	PF3D7_1433400.1;4623	4623	5.3944	5.723	5.7769	5.193	1.8278	4.441	5.5106	3.2188	4.272	6.0415	4.116	5.6608	4.7021	0.3448	5.4383	4.582	4.9472	4.4963	5.3544	5.0665	5.3245	3.2525	4.696	4.7613	5.1276	3.0321	5.0405	4.464	4.7608	5.8714	6.1079	1.5008	4.1906	5.2891	4.5154	4.4634	4.6582	3.9439	5.5087	3.7225	4.0036	5.2376	4.8812	4.4168	4.5625	5.2396	5.383	5.7706	3.4647	3.796	4.6904	5.5904	3.5886	5.4702	5.1436	4.0108	5.2619	5.6124	5.1445	4.479	4.8792	5.4222	4.6053	5.1635	5.1993	8.6816	5.5677	7.3628	4.6177	4.6502	4.6865	5.5993	5.8924	3.9561	5.8814	5.0444	5.8148	4.6542	5.0117	5.4433	9.6547	5.9189	5.9265	4.342
PF3D7_1433400.1	PF3D7_1433400.1;4624	4624	6.5053	5.1489	4.9941	4.8515	2.6159	4.6588	5.5308	4.3561	2.7247	5.1181	3.4289	4.6814	4.4588	2.4751	3.9964	5.8465	5.005	3.9495	3.8797	5.8357	6.2529	4.7671	4.9882	4.238	5.3961	2.5509	4.7175	4.7452	5.6755	5.7793	5.1169	0.3896	5.2437	5.0005	4.7639	4.8851	3.0841	4.9093	5.4175	2.5008	4.1276	6.1485	3.7751	3.0942	4.6893	4.7703	4.4561	4.1755	4.7955	5.2555	5.193	3.7214	4.2165	5.561	7.0668	5.2055	5.0286	3.4114	5.7923	4.4555	5.4259	4.6651	5.0448	4.1432	4.7241	8.3307	4.1094	5.5744	4.1481	6.7908	5.2479	4.7065	4.8689	5.4561	5.1579	4.8856	6.5297	4.6346	5.3837	5.4449	9.6435	4.8063	5.9607	5.6687
PF3D7_1433400.1	PF3D7_1433400.1;4625	4625	6.5314	5.5598	4.7452	5.2126	4.1144	3.6147	4.9732	4.2087	4.0934	5.6291	4.8455	5.0334	5.0764	3.0374	4.7474	5.2269	3.9212	5.1631	5.4033	6.7977	5.8627	4.6011	4.9112	3.6005	5.8102	5.0179	5.1743	5.0712	7.4136	5.757	5.5078	2.189	5.5686	6.1315	5.561	4.8278	5.3462	4.4175	5.0596	4.0347	3.4303	6.7589	5.3092	4.0054	5.0904	5.7181	5.3961	5.151	4.441	4.8435	4.4976	5.2683	4.5441	7.6022	4.9514	5.7495	5.2219	5.8807	6.1795	4.6153	5.3558	6.3014	5.4393	5.0514	4.6398	9.5185	3.99	5.0409	4.4653	5.9057	4.9722	5.2296	6.0288	6.0056	5.2806	4.1243	5.8084	4.8227	5.3067	5.4443	10.1291	4.4957	5.2869	5.4751
PF3D7_1433400.1	PF3D7_1433400.1;4626	4626	6.3475	5.5972	4.9505	4.6496	4.3498	4.9345	5.254	4.497	4.1859	7.0506	6.1739	4.7236	4.7442	6.5342	6.2737	5.6398	4.6741	4.3111	4.889	6.4877	6.2034	5.318	5.2887	5.2388	8.1389	4.5759	6.045	4.6439	6.7752	6.0834	7.2817	5.04	4.4162	8.7141	5.8301	4.7393	5.5744	5.0968	5.342	3.1795	3.1779	6.3087	4.6685	6.1305	6.0641	7.6765	3.5814	5.6724	4.3834	5.8669	5.6665	4.0522	5.649	8.5646	4.4995	8.3769	4.7015	5.4594	6.6387	5.0832	4.9416	6.3094	6.0314	4.9584	4.9035	10.1386	3.269	5.2634	5.6831	5.2506	8.4791	4.5993	5.2724	6.2061	5.3782	5.0509	6.4153	6.807	5.2357	5.9669	10.5816	4.7164	6.5682	5.3161
PF3D7_1433400.1	PF3D7_1433400.1;4627	4627	6.2655	5.2913	5.9718	4.9212	5.3223	5.254	5.2675	4.366	3.2824	5.9004	5.7602	4.9644	4.9667	4.862	4.861	5.4683	4.3067	4.4323	4.7766	6.2703	6.6467	4.8032	5.9757	6.105	5.8775	4.6999	5.3709	5.0112	6.7223	5.537	5.6147	5.9612	6.2462	5.5276	5.272	5.0828	5.1775	6.0866	5.0036	3.9288	3.9383	6.8574	5.4525	5.0514	5.761	4.4938	5.8615	5.7552	5.4591	4.86	5.9241	6.0961	5.4909	6.77	5.5084	4.8836	6.5501	5.824	5.6174	4.5223	5.3523	6.023	5.8268	5.3183	5.4168	8.525	5.0635	6.1239	6.0682	5.8217	3.6531	6.0321	6.6024	6.676	6.0559	5.9013	6.388	6.1504	5.1268	5.3448	9.338	3.5497	5.9181	5.9201
PF3D7_1433400.1	PF3D7_1433400.1;4628	4628	6.1467	5.5922	5.9607	4.7538	4.9312	2.1276	4.9364	4.1938	2.6323	6.0314	5.8293	5.0913	5.6285	3.9873	5.0968	5.7716	4.4757	4.701	4.3341	6.6044	6.2149	5.3423	5.2453	3.157	4.985	4.2623	3.6369	4.8525	6.7824	5.8965	6.3619	5.0725	5.3684	5.8158	5.2806	5.1619	5.4601	5.3359	5.2357	4.8354	5.0721	4.6352	5.0704	5.3988	5.1018	5.4979	4.8545	8.7271	6.957	5.5564	4.6848	5.9498	4.7608	5.9395	5.6017	4.6559	6.0011	5.911	5.4276	4.354	5.7323	5.1574	5.4453	4.7219	5.5592	9.2486	4.251	5.7931	6.561	4.295	5.4748	5.1961	5.6349	5.2149	5.594	5.636	5.9198	4.7661	5.5892	5.0917	9.8418	4.6679	5.3568	6.0742
PF3D7_1433400.1	PF3D7_1433400.1;4629	4629	6.754	5.8097	5.9069	5.6636	5.1285	4.5404	4.5254	4.1938	4.382	6.1579	5.5229	5.557	5.1779	4.6088	5.5466	5.4249	5.1387	5.3512	5.4822	6.9038	6.6011	6.1855	7.2587	5.0913	4.6588	4.9322	4.7602	5.4249	7.2117000000000004	7.136	6.2485	7.2919	6.3505	5.3951	5.6496	5.2028	3.3291	5.7568	5.5217	4.4931	7.4232	5.354	5.5441	6.9717	6.1346	4.935	5.8602	5.327	7.9132	5.2687	6.0052	5.0972	5.1815	7.3549	5.9871	4.4555	7.056	5.257	5.8288	5.3782	5.9201	6.1487	7.2318	5.1779	7.007	9.1045	5.55	4.8176	6.077	6.6836	3.9364	6.1054	6.9248	5.5951	5.5966	5.4617000000000004	6.9769	6.2529	5.7795	6.6979	9.9764	5.7038	6.5022	7.0467
PF3D7_1433400.1	PF3D7_1433400.1;4630	4630	6.2087	5.9326	6.1813	5.6596	6.2897	5.0968	5.2342	4.1961	4.4893	6.1979	6.2209	5.7068	5.2207	5.6261	4.4033	5.2445	5.3757	3.6554	4.464	5.8895	6.6118	3.3406	4.4229	5.0215	5.3005	4.4581	3.7247	5.0018	6.6795	6.1196	5.3352	4.5298	5.2304	5.2957	5.1997	4.634	4.8485	6.1194	5.9775	4.6206	4.4535	4.5491	5.8718	4.9607	4.8495	5.2884	6.0719	7.8457	3.5777	5.0925	5.3169	5.4515	4.0738	6.7974	4.6932	4.594	6.2332	5.1152	5.0587	5.7978	5.0959	5.6112	5.0917	4.5248	4.8006	6.3411	4.7501	5.8255	6.2557	5.8304	4.5674	5.6241	6.0132	5.769	5.8255	6.3644	6.6653	5.2036	6.5204	5.6699	6.7951	4.784	5.2437	7.0586
PF3D7_1433400.1	PF3D7_1433400.1;4631	4631	6.0045	5.7764	5.1687	5.6565	7.0847	2.3646	4.6887	5.2902	6.2254	5.5469	4.7317	6.1196	4.8674	5.8465	4.6588	5.5928	5.5844	5.2456	4.2839	6.4816	5.3038	4.3262	8.2957	6.4326	7.4778	3.3964	4.2728	4.8972	6.4	6.2008	6.0581	8.7866	5.3136	7.5972	4.9083	3	4.7388	5.4783	5.0819	4.7015	4.5993	5.8597	6.3691	5.2861	5.1081	5.6056	5.4558	5.1252	4.7661	5.649	4.6588	5.431	4.9293	5.8931	5.8186	4.6865	8.1509	5.6946	6.1385	5.1695	5.9946	5.9565	5.5367	5.2203	4.6966	5.7398	5.4979	4.935	7.1182	7.3028	3.7602	6.772	7.2812	5.0798	5.5248	5.7578	6.2529	5.7565	5.6943	5.3632	5.2716	5.0347	5.5705	6.5507
PF3D7_1433400.1	PF3D7_1433400.1;4632	4632	5.8535	5.8565	5.8153	5.6775	5.1898	4.6017	5.2479	3.6182	4.5723	5.8532	5.761	4.4989	5.4346	4.6899	3.9598	4.9832	5.3646	5.3266	4.9832	6.6054	6.5841	3.5298	7.4704	6.0108	5.9568	4.857	4.0018	4.8938	6.3892	6.578	5.8319	7.8	6.2544	6.398	4.7829	3.8992	6.0551	5.2441	5.3413	3.5668	4.7442	6.5603	5.0103	4.116	4.2426	4.0418	5.6616	7.5561	4.3792	6.0301	5.3423	5.1014	3.854	5.8258	5.285	4.7306	7.311	6.2479	5.9248	4.5317	5.6568	6.5002	5.4718	5.6094	4.839	5.6369	4.6707	5.6291	6.378	5.3757	4.7991	5.8084	6.6188	5.673	6.2196	5.91	6.5021	5.1027	6.011	6.6925	4.7719	3.6218	5.9205	6.1869
PF3D7_1433400.1	PF3D7_1433400.1;4633	4633	6.432	5.8197	6.0923	5.9966	4.6496	4.9184	5.4722	3.4867	3.3462	6.7014	5.6896	4.4209	5.328	3.774	4.9146	5.3709	5.4538	5.1566	5.431	6.8574	4.957	4.4848	7.573	6.4128	6.0323	5.1803	5.4131	5.2798	6.8366	6.5195	5.3516	7.9639	6.36	6.1731	5.0103	3.6949	4.1252	4.5668	5.2619	5.218	5.5364	5.8435	7.0545	5.4696	5.7921	5.6067	5.7795	5.7816	5.0575	5.5972	6.0503	5.9045	4.6194	6.537	5.0544	4.4621	7.2889	5.4722	5.441	5.1859	5.8288	6.2399	6.0195	5.2854	5.7306	5.6296	4.856	5.9402	6.8556	4.5454	4.8186	5.5871	6.9229	5.4046	5.5463	6.5916	6.4199	5.6716	6.7411	6.192	4.7506	4.2839	5.3434	7.1864
PF3D7_1433400.1	PF3D7_1433400.1;4634	4634	6.3273	5.5084	5.7525	6.1295	4.4476	4.8605	5.8283	5.6308	4.5777	6.5231	5.2873	5.3509	6.5261	4.4449	5.5008	5.0299	5.7968	5.8892	4.934	5.9479	11.271	5.7178	5.2865	6.3074	6.0099	5.6519	5.1001	4.278	7.4444	9.8886	5.1815	4.6639	5.6679	5.7076	5.3954	4.4803	5.4212	4.5686	5.4621	4.5807	5.3505	4.6954	4.6334	5.7487	5.0321	4.2555	6.0433	5.9177	6.3619	5.6539	5.8659	5.4973	4.6854	6.407	4.3462	5.1969	5.9371	6.5176	5.4854	5.5886	5.8102	6.438	5.3547	5.8681	4.8475	4.7944	4.3674	5.7385	7.423	4.9006	5.6582	5.7727	8.3132	4.855	5.6616	5.1313	7.3614	6.3783	5.8897	6.4019	3.7355	4.3067	4.9878	7.1488
PF3D7_1433400.1	PF3D7_1433400.1;4635	4635	6.4366	5.6594	6.1837	11.2642	3.9699	4.4269	6.0721	5.2935	4.8465	5.9284	5.6789	6.4403	11.4144	3.9533	3.3248	4.7761	7.0808	4.7682	5.2133	6.5619	13.7997	6.0618	5.765	5.5895	5.3823	4.3611	3.9355	5.033	6.8	13.8163	5.9568	3.7666	6.0119	5.7944	6.015	5.1485	4.6971	5.6323	5.7986	4.4653	4.5033	6.6995	4.0661	5.5469	4.841	4.4861	7.4185	6.1001	3.6848	5.6533	5.7769	5.7417	6.3478	6.3234	4.6404	5.0058	4.5589	6.6169	5.9357	4.9383	5.9605	6.4301	4.9016	5.0299	5.3501	5.1723	5.0704	5.554	7.0833	5.0099	5.1173	5.5345	8.3242	4.7511	5.9411	5.3716	6.6237	5.8405	5.8907	5.7698	4.9222	6.0906	5.9975	7.061
PF3D7_1433400.1	PF3D7_1433400.1;4636	4636	7.529	5.7043	5.0695	6.8806	3.853	4.6753	5.4568	4.6542	1.6736	5.2211	6.4764	4.7808	6.3172	3.4141	3.8895	5.5125	5.2149	4.1579	4.1309	5.223	11.9587	5.033	4.2935	5.5154	5.723	4.0824	5.367	4.6058	5.2675	11.3873	5.696	3.9088	5.9458	5.9095	5.4346	4.7241	5.0461	5.0268	5.0259	3.8797	5.0501	4.986	5.0652	5.8982	3.9203	4.406	5.9425	5.0531	3.9782	4.5577	5.7562	5.3809	3.7793	5.4854	5.318	5.0609	5.0896	5.7774	5.7415	4.9288	4.7225	5.9495	6.5987	5.8943	3.8943	5.8694	4.5354	4.9946	4.9759	4.7431	4.4107	4.8943	6.6917	4.9768	4.926	5.7629	5.8792	5.8975	5.8071	4.9444	5.0841	3.7344	6.2972	6.6057
PF3D7_1433400.1	PF3D7_1433400.1;4637	4637	5.9193	5.7549	4.8314	5.054	3.1699	4.7576	5.4084	5.6508	3.0514	6.3834	4.9514	3.8807	4.2203	2.3561	4.8293	4.7866	5.5426	3.9561	4.3992000000000004	5.0228	6.5113	4.8545	6.2873	4.4705	4.5945	5.0343	3.6645	4.8268	4.5904	6.4053	6.1785	5.6035	5.0166	5.6215	3.9846	4.1035	4.9896	3.9184	6.2413	4.3477	3.6404	4.0488	4.9919	5.223	5.4877	4.6679	5.2257	5.0605	4.6525	4.7263	5.2979	5.5877	4.2426	5.7477	4.4141	3.7137	10.1725	6.1861	5.2157	4.2668	4.8258	6.4172	5.8768	5.88	6.1583	4.975	4.6668	6.0468	4.4456	3.9364	4.8787	10.3404	7.3853	5.7803	3.8895	4.2434	6.374	5.3834	6.26	4.2472	4.9551	4.0135	5.9823	4.211
PF3D7_1433400.1	PF3D7_1433400.1;4638	4638	6.0161	8.624	4.4783	3.101	2.9982	4.7986	4.5789	2.157	1.6041	4.8435	3.8319	3.7082	5.0951	1.6781	3.7761	4.8585	4.3161	2.4699	5.4273	2.7093	6.739	4.1473	4.7623	4.3978	3.6485	2.5558	3.1779	4.7371	3.7729	6.5361	4.9458	3.4209	3.926	5.2694	4.2296	4.433	3.4995	2.4828	3.7323	7.3176	4.5261	4.6011	4.1489	3.2079	4.7192	3.8135	5.306	5.4114	2.9107	3.6927	3.4699	4.4012	3.3248	4.7533	4.6017	4.4148	5.0255	4.6559	4.0479	5.0365	4.3992000000000004	5.1847	5.1711	5.4793	4.2817	5.7527	3.0892	4.6404	4.6536	6.6103	5.111	3.9809	6.1997	5.0925	4.9355	4.3653	6.9847	4.9045	5.8951	5.3327	5.5674	2.905	5.1502	3.841
PF3D7_1433400.1	PF3D7_1433400.1;4639	4639	5.4326	5.1526	4.7279	4.3561	3.7687	4.6433	4.4899	3.9079	4.0444	5.3466	4.9326	5.2168	4.7371	3.7581	4.4957	5.2683	4.6662	4.1497	5.1583	5.9411	5.9828	4.2365	4.7527	5.5336	4.6282	3.4209	4.354	3.1699	4.0018	6.9873	5.1027	1.373	5.0544	5.348	3.585	3.9222	2.4828	5.0738	4.1334	4.0206	3.3248	4.9193	4.852	4.9841	4.7677	4.2365	5.5844	5.0453	4.8384	2.5583	4.861	4.3313	4.5091	4.6141	5.0325	4.5644	4.6848	6.0339	4.723	5.2574	4.4542	6.6051	4.7745	5.2184	3.8278	5.4016	4.5644	4.9937	5.0742	5.4469	2.9449	4.1977	5.2731	4.706	4.888	5.1522	6.3794	4.0858	3.8718	4.8694	5.2672	4.2608	4.8585	3.5323
PF3D7_1433400.1	PF3D7_1433400.1;4640	4640	6.2913	5.5759	4.8395	4.7793	0.84	5.0161	5.2525	5.6696	4.5904	6.4481	5.6138	5.4893	5.3313	3.6229	5.1894	5.5364	5.6094	4.464	4.306	5.2323	6.735	4.8027	5.7897	5.9258	4.4383	4.8718	5.6508	4.8856	4.8605	6.9415	4.7955	3.8227	5.0413	5.5635	5.1285	5.6194	4.5484	5.572	4.3413	3.9982	4.2288	3.756	6.0779	3.5993	4.0747	4.0312	6.3257	5.0708	3.2765	5.6502	4.5577	5.4141	3.9973	6.0529	7.4742	5.3985	4.7257	5.9551	4.2876	5.4158	4.2016	6.3131	3.7751	5.7631	4.9791	5.8482	3.2296	4.5644	5.4803	6.5859	3.904	4.3992000000000004	5.1546	4.7613	5.7514	5.2559	7.7394	4.813	6.0577	6.6242	2.5583	4.1715	5.7203	4.4712
PF3D7_1433400.1	PF3D7_1433400.1;4641	4641	6.0879	5.8158	5.889	5.9378	6.767	5.4828	5.373	5.1185	6.3625	6.1512	5.7452	5.374	5.9491	4.3695	6.3928	4.904	6.1534	5.2418	5.7586	5.647	6.6352	4.7871	5.1934	6.463	5.1961	5.5258	1.7698	5.3576	5.8674	7.3583	5.3338	4.7015	6.6134	6.9398	5.269	4.5711	4.8664	4.6542	6.1381	5.1318	5.7225	4.6064	4.0391	4.3212	5.9126	4.8743	6.7263	6.7302	5.6772	6.5789	6.5132	4.852	5.5807	4.7404	8.0572	4.9458	5.2589	6.2739	5.1289	4.5759	5.0488	6.5989	4.4751	5.3736	5.3277	5.7493	5.1961	6.8761	4.3909	7.4488	5.7663	5.4912	5.3501	5.2102	4.7949	5.4165	7.3981	4.017	5.8115	4.5874	3.4128	5.3147	6.9772	5.1735
PF3D7_1433400.1	PF3D7_1433400.1;4642	4642	6.3611	5.9004	6.4828	5.2192	3.2095	5.3642	5.1811	5.2315	5.1318	6.4888	4.7098	5.9718	5.251	3.957	5.5795	4.995	5.9715	5.3561	6.2494	4.1739	6.7389	5.7503	4.8384	5.859	5.8642	6.0603	4.4074	2.8115	5.5555	6.8647	6.3375	5.1181	5.8662	5.5207	5.9291	5.0175	6.253	5.1787	6.269	5.8339	4.488	5.0085	4.9937	5.5441	5.1902	6.2873	7.4506	8.8049	4.295	6.7163	5.7487	5.947	4.0383	4.8032	8.1841	6.1334	5.6957	6.4573	4.7897	5.155	5.0365	7.0333	5.193	5.9741	5.0579	5.5154	5.5201	6.242	5.6305	7.1868	5.5686	5.1346	6.1767	5.7573	5.1639	4.9425	7.0739	5.7517	5.1449	5.8681	3.254	5.0277	6.1651	5.9672
PF3D7_1433400.1	PF3D7_1433400.1;4643	4643	7.2456	5.9977	5.8171	4.9307	5.5543	6.467	6.0809	5.3761	4.934	6.6907	6.5916	5.5072	4.9212	3.843	7.4152	5.6401	5.5232	5.7137	4.7004	5.3896	7.7042	5.9486	5.532	6.4145	5.3494	4.1416	5.3705	4.9832	5.5975	7.9378	6.5342	4.8135	6.5886	5.4666	5.5113	5.2418	5.5211	5.4951	5.7401	5.86	5.5969	5.3377	5.7469	4.851	6.0928	4.7241	6.0851	6.6299	5.8704	6.9645	6.3619	6.1699	4.7608	5.5087	10.0108	5.7317	5.6893	6.7432	6.1083	6.4862	4.7458	6.7035	6.1189	5.8726	5.9028	5.7889	4.9695	6.7867	6.2604	8.9983	5.0913	6.1483	6.7134	5.3505	7.3241	5.1198	6.829	5.6665	6.0152	6.0224	5.2075	4.905	8.1062	6.6604
PF3D7_1433400.1	PF3D7_1433400.1;4644	4644	6.8321	6.7195	5.6645	5.4249	4.4463	6.3307	5.5311	5.1538	4.4529	7.1	6.7542	4.4634	5.0853	3.8227	5.7975	5.3409	5.7856	4.8485	5.1289	6.0712	6.5899	4.9355	6.1791	5.8281	5.9923	6.2271	5.1603	4.6112	6.4525	6.8985	5.5838	6.3176	6.3187	5.8151	5.7112	4.7431	5.9598	3.5969	5.9977	5.7355	6.2238	6.0734	6.1216	3.8817	5.2396	5.4728	6.126	5.7714	5.6713	7.4222	6.6121	5.7298	3.2972	6.1671	9.4259	5.8919	3.511	6.9614	5.6817	6.6685	5.5021	6.763	5.3316	6.1035	5.594	5.1969	4.7777	6.1416	5.3792	9.553	3.5969	6.6809	7.7357	5.4591	6.6548	5.0963	7.3146	6.5292	6.2201	5.281	5.1436	4.275	5.4832	5.6215
PF3D7_1433400.1	PF3D7_1433400.1;4645	4645	6.4345	5.5207	5.0255	5.4383	4.2203	4.6848	5.8248	4.7495	2.3448	6.8517	4.8723	4.3313	5.0682	4.0206	4.4575	5.4439	5.8777	4.2211	3.9222	5.0687	6.1955	5.2532	4.9542	5.4751	5.7474	4.6294	5.2234	4.6047	5.1775	6.4141	5.8032	5.1587	5.6421	6.7514	4.9359	4.2032	3.8349	4.9467	5.9796	4.8807	4.3785	6.6359	5.8405	3.7236	5.9054	5.765	5.7309	4.9588	4.9649	5.8773	6.8122	5.605	4.765	4.742	8.9857	4.8704	5.6427	8.1149	5.6197	5.634	5.0139	5.7905	5.3764	4.2824	4.342	5.5173	5.2315	5.2141	4.6803	8.927	4.7431	4.295	8.9203	5.2839	5.4446	5.3834	6.8839	5.3667	4.5963	5.1048	4.9146	3.4356	4.7871	5.3023
PF3D7_1433400.1	PF3D7_1433400.1;4646	4646	5.9284	5.5245	4.1432	5.0237	4.9477	5.857	6.1241	5.4941	4.3132	6.3036	5.3512	3.4841	5.2106	4.7495	5.3656	4.5753	6.4305	5.8306	5.202	5.8112	6.5396	5.3078	4.4222	5.8637	4.8938	3.98	4.8846	4.26	4.8773	6.2837	5.904	4.4944	6.3074	5.7057	5.1031	4.4229	3.9745	4.682	5.3896	4.4522	5.7358	6.0099	6.4914	5.4838	4.8268	5.2048	5.7698	5.1493	3.5472	5.0626	5.285	6.4484	4.2972	5.6485	5.8271	5.3909	4.0695	9.937	5.3498	5.2983	5.2396	6.1096	6.0697	5.6608	4.6559	5.3406	4.3045	5.2574	5.4131	4.9198	5.5497	4.7071	9.855	4.8344	5.9839	4.7214	7.1774	5.6088	5.4886	5.6395	5.0175	3.9625	5.5487	5.6522
PF3D7_1433400.1	PF3D7_1433400.1;4647	4647	5.905	4.6904	5.3621	4.7623	4.6159	5.7458	5.0014	2.8836	2.4276	5.2491	5.497	4.7377	4.6177	3.3854	5.3438	3.9699	5.0496	2.844	3.1731	5.1035	5.8681	3.9561	4.4202	5.0777	5.9174	1.2265	3.126	3.9439	4.5601	5.3712	5.2795	3.4983	4.8605	6.0802	5.5435	4.1135	4.5916	4.8714	5.2161	2.696	6.5718	4.7845	6.1396	5.2137	4.3118	4.1027	4.7908	6.0453	4.4175	4.7425	5.9752	5.6812	3.706	6.0982	4.4363	3.1243	4.116	6.2498	6.1451	4.2479	5.6502	6.272	3.4101	5.7493	3.2943	4.1367	4.9923	5.7238	5.1635	3.9523	4.691	5.0347	7.3873	5.2426	5.7287	4.848	7.1141	6.4351	6.6779	5.4009	4.0206	5.1152	6.8784	5.2411
PF3D7_1433400.1	PF3D7_1433400.1;4648	4648	6.2042	4.9612	6.1471	4.6159	4.3118	4.5053	5.5889	4.9463	2.9561	5.3381	5.6985	1.1177	5.1779	3.5008	4.5656	6.4055	4.1763	3.3827	2.5236	4.281	5.7965	4.0704	4.7355	5.3377	5.1655	6.25	4.4757	4.8063	5.6935	6.1208	5.4263	2.696	4.3103	5.7093	5.6662	0.2987	3.437	5.3176	5.1123	3.8309	5.195	3.5211	5.3107	4.5053	5.4931	3.1506	4.4155	5.3649	4.1473	3.4195	4.4944	6.0009	5.922	5.2215	3.5826	4.7252	5.306	8.183	5.6171	5.3547	5.2145	6.1465	5.1647	4.7608	5.6395	5.013	3.4289	6.7471	5.3212	4.9919	4.6082	4.6605	8.9933	5.2555	6.3796	6.0555	6.4941	7.8903	5.6845	5.9026	5.1135	4.4686	6.8333	4.7274
PF3D7_1433400.1	PF3D7_1433400.1;4649	4649	5.121	5.0166	5.5892	4.9828	3.4249	5.3579	4.5644	5.8826	2.1177	6.1637	3.1489	5.2928	4.1667	0.9336	3.957	5.1779	5.2965	3.848	3.025	3.546	5.1297	5.1424	5.0303	4.4803	5.5049	4.7274	4.9709	3.6915	4.5552	5.3356	5.4239	1.6135	4.8595	6.3051	5.1775	2.5336	0.5361	4.2824	4.568	4.3031	3.4019	4.3597	5.0631	4.4983	4.7192	4.1514	4.3604	4.9491	5.5729	4.0781	5.4519	5.6899	5.8699	5.1583	3.6171	4.0224	4.6241	8.3159	5.8158	4.5546	5.2165	5.7661	5.5641	4.4403	5.6528	5.5622	4.712	4.7301	4.1747	2.9579	5.1743	4.7729	8.7102	6.3122	5.0557	6.1387	7.1181	6.8765	6.2254	4.4627	5.8824	0.5059	6.513	5.0725
PF3D7_1433400.1	PF3D7_1433400.1;4650	4650	6.2954	5.0152	5.6651	7.3516	5.487	4.8369	6.0056	5.1239	5.7716	6.6628	6.539	7.0349	6.7803	3.5619	5.1579	5.9757	5.2649	4.2273	5.4446	6.143	7.858	5.2315	4.5179	4.7975	7.0735	6.3969	5.2536	4.6865	6.2054	7.2946	5.3323	4.1268	5.1599	7.3429	5.4063	4.2411	4.1367	4.251	5.7573	5.5223	4.5607	4.6058	5.878	5.135	5.6733	6.0947	4.2884	5.5738	5.9435	6.6177	6.1657	6.4254	6.6326	6.2396	4.3234	6.2083	5.3607	10.4783	6.3942	6.3304	5.9754	7.3957	10.1177	5.4666	7.1721	6.5273	4.5097	8.1583	4.4822	5.7068	6.6372	4.9131	10.8029	5.905	6.5345	5.7934	7.8594	9.624	6.6327	7.7519	6.7975	4.5832	8.2768	4.8283
PF3D7_1433400.1	PF3D7_1433400.1;4651	4651	6.4995	10.5565	5.7151	7.4173	5.1035	6.0807	6.0997	6.8955	7.0554	5.68	5.9905	6.4482	6.5791	5.5419	5.382	6.2275	7.2344	5.6413	5.5512	5.7396	6.7695	4.774	4.3799	5.2532	6.3279	3.7344	5.3854	4.3125	6.1346	6.8449	6.9298	2.7866	5.3771	6.6181	5.7777	4.4561	4.5286	4.3001	7.8331	9.754	4.2698	6.8368	6.5741	8.7657	3.9718	3.2311	4.511	8.4773	4.1619	5.4296	5.2668	5.3416	5.3823	5.8112	6.9064	3.7312	6.3635	6.9057	5.9477	5.5515	6.8571	8.4193	8.8701	6.0921	4.6381	10.8717	4.6651	7.9554	5.4512	5.841	4.5644	5.2388	8.2139	6.6039	6.3409	5.7076	8.089	9.2301	5.779	6.8793	10.5332	5.8068	7.3843	5.0938
PF3D7_1433400.1	PF3D7_1433400.1;4652	4652	9.7817	11.4053	7.0102	8.7421	8.2828	6.1295	7.3452	5.6044	8.9129	9.7078	7.131	7.5461	7.8115	8.3003	6.3561	7.5124	6.7452	6.288	5.4568	8.9372	8.0288	8.8956	6.3178	7.3727	6.9329	6.6466	5.5447	6.2352	9.4212	7.9156	9.0773	6.6084	6.9861	7.8092	6.5248	5.879	6.2178	5.0687	10.8102	10.7746	5.6744	5.9658	7.1926	9.3594	8.8935	5.5619	6.0385	10.5714	5.7148	8.5575	5.9782	6.9402	8.4892	7.2572	8.3936	5.9796	7.0138	10.3884	6.0253	7.5658	5.8699	8.8798	10.2565	7.6698	10.1249	7.9617000000000004	7.594	7.8925	8.6147	8.2355	6.2793	6.1058	11.793	5.738	7.2731	5.7093	9.8242	9.8266	8.1797	10.8647	9.3032	8.2882	8.5171	7.7649
PF3D7_1433400.1	PF3D7_1433400.1;4653	4653	9.201	11.9547	7.113	8.3656	7.0668	6.8116	7.6566	4.9011	6.5724	9.2959	8.1628	7.6095	7.9844	6.8686	6.8721	7.9009	6.2325	6.2832	5.4922	8.5646	9.5714	8.8029	5.299	7.0756	7.8881	7.4022	6.4338	6.1377	8.9617	8.3618	7.8756	3.025	6.809	8.0936	7.1297	5.9991	6.0942	6.2672	7.6406	11.1993	5.6798	6.5673	8.1633	9.8796	8.3742	5.9658	7.6857	7.9002	6.3649	10.2479	6.713	7.0494	8.3217	6.9491	8.6799	5.7735	6.5154	9.461	5.9937	7.5908	6.0747	9.7516	10.1399	7.3689	9.8861	8.4505	7.937	9.0197	8.182	8.2603	6.9919	5.8089	11.0733	7.636	7.8647	6.4799	10.5162	9.6156	8.5008	10.5686	9.3344	8.4935	9.697	7.9923
PF3D7_1433400.1	PF3D7_1433400.1;4654	4654	8.7436	12.3768	8.5457	9.9212	6.21	6.8918	8.2567	6.5866	6.666	8.9051	8.2801	9.8614	8.3664	6.5806	6.7448	8.3533	7.4539	6.844	5.6162	9.6068	8.2636	9.5328	5.804	7.9822	7.0832	7.9265	6.2475	6.9158	9.5791	7.9757	8.2091	4.7527	7.8585	8.1828	7.7345	5.917	4.5963	6.6128	7.0147	12.2017	7.2455	6.8089	8.035	9.9557	8.512	7.8603	6.8824	6.9993	6.1083	10.0455	7.4919	6.8502	9.311	7.7501	8.3	7.7698	6.356	10.1479	6.1264	7.9753	6.7531	11.2104	10.0795	7.8848	10.9068	7.8898	8.201	9.1892	7.2924	8.5264	7.8431	6.1416	11.6519	7.9071	8.6287	7.7024	11.3725	9.864	8.5323	11.5377	9.099	8.7615	10.0364	8.0026
PF3D7_1433400.1	PF3D7_1433400.1;4655	4655	9.726	12.5545	7.39	9.4748	6.4441	6.5926	8.1687	7.942	6.8374	9.6206	8.342	9.2358	8.8705	5.847	6.6525	7.6288	8.3166	5.7107	6.0781	9.4745	8.1515	8.958	5.9338	7.4113	8.3145	7.3848	6.871	5.7837	9.8125	8.5025	8.6015	6.6273	7.321	8.5335	6.8887	6.9408	5.7398	7.0947	6.2432	12.1822	10.459	10.989	8.3068	10.2182	9.0231	6.2311	7.0412	6.6604	7.3049	12.8822	7.9992	6.9702	10.4039	7.6255	8.136	7.1325	5.1643	10.0772	7.0873	7.0762	6.0841	11.4024	10.1532	7.4172	10.7385	8.3565	8.4227	9.3648	8.4532	8.5577	6.4663	5.8237	11.4722	8.1153	7.4876	6.5836	11.3703	9.9681	8.7623	11.4349	8.9632	8.2941	9.8413	8.2835
PF3D7_1433400.1	PF3D7_1433400.1;4656	4656	11.0281	12.9031	6.009	10.0694	8.4703	7.7459	10.7214	8.3973	9.5902	10.7495	10.0326	8.68	9.1995	9.5443	8.3654	11.6391	8.5126	6.6552	9.4388	12.033	9.7637	8.2716	6.1131	9.581	8.1762	7.196	7.7609	8.5294	12.2814	9.9285	9.9133	7.078	9.6267	9.7115	7.548	7.3407	5.9937	8.2006	8.6768	12.7397	9.6895	10.1661	10.0232	9.9002	10.9563	7.7321	7.8912	9.1812	7.3794	13.5114	12.5405	9.5569	10.7551	10.3292	10.1827	7.9025	6.0043	13.883	9.3428	9.6319	9.3282	11.42	12.7292	11.8918	14.6662	10.785	10.1525	9.5073	11.2925	9.8128	6.8415	7.0492	14.6838	8.8083	9.8533	9.3628	11.3141	10.3634	11.9951	14.6017	10.872	11.0951	9.7832	11.1043
PF3D7_1433400.1	PF3D7_1433400.1;4657	4657	11.123	13.9825	6.0949	10.1679	8.8361	9.3399	11.2422	10.1126	9.8006	10.9001	10.7044	9.2039	9.8217	9.718	9.6759	11.4621	9.8883	6.2536	9.0316	12.4115	12.8974	9.6219	7.0971	11.0666	9.7572	8.4392	8.232	9.0336	12.679	11.8682	10.3936	5.328	11.0432	10.6083	8.0019	8.1633	5.9941	8.6043	8.9178	13.5638	10.3027	11.1705	10.117	10.0753	11.0238	7.2413	8.4093	9.6211	12.1438	13.7069	10.0744	9.7234	11.1572	10.793	11.0571	7.8853	9.8994	14.2051	8.3912	9.5829	9.6625	11.9611	13.1025	11.7032	14.6442	10.4193	10.753	10.5058	11.7463	10.203	7.795	11.9251	14.8358	8.8581	9.6933	9.545	12.149	11.2789	11.7375	14.667	10.4764	11.3371	10.8644	11.261
PF3D7_1433400.1	PF3D7_1433400.1;4658	4658	10.3854	13.0053	5.811	9.9258	8.6632	7.5825	8.946	8.5392	8.851	10.2155	8.7103	8.931	9.5188	9.5335	7.6709	10.0635	8.2415	6.1493	8.4943	11.9754	11.0663	9.8191	6.4491	10.0412	9.0303	7.6804	7.1773	7.9307	12.1409	11.0593	10.4007	5.3796	10.3605	9.9171	7.536	7.0771	5.9054	8.0223	8.6073	12.4467	9.4579	9.7039	9.5248	8.9012	9.9368	7.9278	7.7375	8.7069	9.7429	13.051	9.7123	9.0521	9.9605	10.1096	9.7761	7.6398	6.0246	13.5255	7.3199	8.9072	8.8383	10.9568	12.2151	10.9347	14.3757	9.5304	9.7424	9.2183	10.054	10.2696	7.0185	7.133	14.4551	7.82	8.7019	8.7051	10.9652	9.482	11.1174	14.4645	10.0813	10.6717	9.7973	10.446
PF3D7_1433400.1	PF3D7_1433400.1;4659	4659	9.3858	11.9128	5.073	8.6979	7.5367	6.8858	7.7866	7.7488	7.3699	9.7611	7.744	7.3048	7.0801	7.9059	6.8309	8.5099	7.694	3.969	8.2216	10.5188	8.9791	7.206	5.5466	8.4178	7.9391	5.1309	6.6001	6.7262	10.7208	9.0996	8.318	4.6381	8.6689	8.8074	6.0749	4.696	5.2498	6.8377	8.4436	11.4391	9.5576	9.5485	8.3163	7.055	8.3497	5.8179	7.1735	7.9956	5.1675	11.8688	7.6952	7.6468	9.581	9.0069	8.7797	5.5245	5.9616	12.7682	5.9764	7.8591	7.9267	9.2858	10.9591	9.5185	13.2758	8.3569	8.6966	7.9585	9.1036	9.6327	5.479	5.1379	13.8885	7.0861	7.6293	7.6522	9.4291	8.471	10.1327	13.5976	9.0136	9.364	8.2701	8.9753
PF3D7_1433400.1	PF3D7_1433400.1;4660	4660	10.5534	12.6749	5.3978	9.4641	8.7471	7.8397	8.6444	7.3005	8.3311	10.7684	9.0137	9.102	7.4031	9.3228	7.6416	9.9328	7.6566	4.9828	8.6563	11.2766	10.155	7.3393	5.4489	9.3923	9.187	6.1805	7.5636	8.1957	11.5103	10.0695	8.8196	3.1683	9.3853	9.2713	6.2242	7.8821	6.0883	7.769	9.0068	12.416	9.9172	9.6269	9.4144	7.3756	8.9465	6.1022	8.2559	8.8576	7.1599	12.336	8.4409	8.7499	9.6902	9.5274	10.0119	6.581	6.2647	14.0055	7.2052	8.4693	8.5494	10.0487	11.7503	10.6873	13.2839	10.7001	9.0336	8.4286	9.7661	10.2684	6.2574	6.4767	14.3118	7.8836	8.5984	8.1175	10.3488	8.9743	10.9459	13.8843	9.6923	10.2759	8.2176	9.6618
PF3D7_1433400.1	PF3D7_1433400.1;4661	4661	10.4708	11.8818	4.934	8.0075	8.0941	7.8425	8.3658	7.5403	8.1097	10.7561	8.7529	8.5037	6.9074	8.8249	7.3576	9.5221	8.2997	10.2699	8.2987	11.1062	9.3023	7.4882	5.328	9.127	9.0971	6.0398	6.9362	7.8482	11.2165	9.5884	9.1245	4.1119	9.4737	9.2461	7.0266	5.898	7.8325	7.7931	8.8318	11.7838	9.8864	9.9243	8.7727	7.3601	9.2397	6.5347	8.5189	8.2969	6.1383	12.2816	8.6682	8.333	10.2371	9.431	9.7109	6.9726	6.1589	13.3453	7.9836	9.1725	8.4227	8.127	11.6072	10.4057	13.4307	9.4083	9.1843	9.9509	9.7315	10.0714	5.9054	5.9686	13.8313	7.965	8.3666	8.0806	8.4559	8.848	10.9252	13.9963	9.5179	9.8894	10.0393	9.6616
PF3D7_1433400.1	PF3D7_1433400.1;4662	4662	11.0694	12.4576	6.1198	8.2604	8.5002	7.4253	9.0291	8.2459	8.2103	11.1441	9.2447	9.1252	7.6069	9.3757	8.09	9.7643	8.564	10.286	8.8025	11.4127	11.1959	8.7839	6.0036	9.84	9.3283	7.2492	7.5785	7.9909	11.5958	11.0548	10.5014	5.3604	10.1849	10.3669	7.4899	6.1315	9.173	8.4767	8.8584	12.1539	9.6458	9.3891	9.2667	7.4931	10.2506	7.9195	8.3837	9.0798	6.3423	12.6431	9.2916	8.9836	10.494	9.7973	9.9406	7.5337	6.0275	14.1016	8.4017	9.1965	9.1433	8.5856	12.1443	10.7255	13.9247	9.5466	9.7422	9.1872	9.9384	10.3606	7.649	6.6417	14.5163	8.7804	9.3559	8.8024	9.1232	9.0669	10.9942	14.2279	9.6381	10.4866	9.8562	10.036
PF3D7_1433400.1	PF3D7_1433400.1;4663	4663	11.5651	13.7625	5.647	8.124	9.2507	8.2977	10.1874	8.998	9.0091	11.777	9.7593	9.9458	6.8889	9.4771	8.1453	11.012	8.8119	10.6456	9.1488	11.9826	11.7743	9.1727	7.33	10.7737	10.0168	8.0301	7.8418	8.7566	12.1757	11.0999	10.7524	7.4199	10.5368	10.6897	8.2878	7.1157	8.7516	8.7715	9.5954	13.4287	11.0481	11.1423	9.6687	7.7527	10.6999	7.1369	8.8381	9.5378	6.8368	12.8786	9.8144	9.3889	11.2285	9.539	10.5369	7.8464	7.2907	14.2114	9.1681	9.7101	9.5322	9.4633	12.5194	11.2447	14.213	10.0264	10.0235	9.9148	11.4294	10.9233	7.4353	7.4878	14.6584	9.364	9.7029	9.1499	10.5266	10.1708	11.3019	14.4369	10.1154	10.7965	10.886	11.0428
PF3D7_1433400.1	PF3D7_1433400.1;4664	4664	11.9428	13.5082	6.9301	8.665	9.5706	8.7846	10.8521	8.332	9.8362	11.7202	10.683	10.2033	7.8554	10.4927	8.6646	11.8742	8.401	10.5162	9.7532	12.3187	10.2552	9.7493	6.455	11.1043	9.5303	8.2799	7.731	8.8206	12.4055	10.4335	10.7817	6.2992	10.8931	9.9927	7.8804	7.4744	8.9638	9.3783	10.0207	13.3184	10.9341	11.3954	9.7058	7.6288	11.3853	7.593	9.5141	10.0293	6.5907	13.2722	10.2238	9.862	11.292	8.9135	10.9579	8.5766	7.3145	14.853	8.647	10.1634	9.8188	9.6856	13.0996	11.3524	14.5716	10.3783	10.4062	9.6951	11.5624	10.678	8.0402	7.5952	14.8164	9.0028	10.0746	9.9472	10.1675	10.6822	10.676	14.7009	10.4933	11.2011	10.0372	11.1333
PF3D7_1433400.1	PF3D7_1433400.1;4665	4665	11.7929	13.618	6.6918	9.3553	9.6815	9.3351	10.9043	8.7621	9.7878	11.926	10.7592	10.4868	8.2254	10.4405	8.9713	11.243	8.9048	9.8512	10.532	12.4458	11.1789	9.8204	6.1313	11.5151	10.1672	8.962	8.5179	9.2936	12.4983	11.0211	10.9637	6.9109	11.3239	10.5705	8.3791	7.8853	9.3552	9.59	10.1322	13.241	10.9489	11.3648	10.0366	7.7379	11.0705	8.4865	9.6285	9.7476	5.8716	13.1182	10.0221	9.9729	10.9473	9.6127	10.8915	8.9658	7.1419	14.754	8.1367	9.9323	9.8669	9.146	13.027	11.5679	14.2802	10.173400000000001	10.662	9.8123	11.5288	11.4034	8.1311	7.5919	14.8804	8.3105	10.1485	9.46	9.7581	10.1863	11.2282	14.6277	10.2456	11.3743	10.4774	10.9476
PF3D7_1433400.1	PF3D7_1433400.1;4666	4666	11.729	13.3738	6.8032	8.8084	9.6336	8.6164	9.25	8.5795	10.0551	11.7056	10.027	10.0638	8.2586	11.124	8.0669	10.3694	9.0106	10.6329	10.4686	12.3964	12.5878	8.9027	6.8479	10.3338	9.4726	10.0147	7.721	10.4173	12.3629	12.5789	10.1094	7.1731	10.6477	9.7015	8.8692	7.4751	8.2508	8.8608	9.9778	13.2434	9.2214	10.8228	9.5097	8.1506	11.0436	7.3821	9.2242	9.7272	9.9104	12.6897	9.656	9.4982	10.4594	9.501	10.158	7.7936	6.8199	14.4589	7.3112	9.2418	9.2014	8.4077	12.6852	11.6667	13.8229	11.4161	10.4958	10.6965	10.978	10.5711	7.8816	7.0881	14.6193	8.5855	9.4436	8.6452	9.2161	9.8305	11.1006	14.1739	11.2151	10.8964	11.0244	10.6257
PF3D7_1433400.1	PF3D7_1433400.1;4667	4667	10.7818	9.7315	5.8639	6.5398	5.5357	7.4619	7.777	8.2049	6.2166	10.9596	7.8622	8.3058	6.2128	6.5356	6.7875	7.9684	7.875	10.1444	6.5449	11.2209	10.2271	7.2928	5.9581	7.1726	8.4621	7.4824	6.958	7.167	11.4313	10.6139	9.5669	5.6407	8.8045	8.7067	7.5443	6.5635	7.302	7.4323	7.5252	10.328	8.1162	9.7721	7.8213	7.6274	9.7603	7.2867	7.0447	7.5752	6.5932	10.883	8.2016	7.6701	7.6739	8.9005	8.059	6.9792	5.2787	10.3075	7.0611	7.6833	6.5884	7.2195	10.4738	8.9547	10.9092	6.949	8.4049	10.1806	8.8235	9.1452	6.6305	6.645	11.5223	8.2771	7.9764	6.5218	8.6549	8.9625	9.4866	10.9362	7.664	9.2543	11.0769	9.6479
PF3D7_1433400.1	PF3D7_1433400.1;4668	4668	7.9276	7.6082	5.1671	5.8382	4.8654	5.2145	6.4986	6.0217	5.2965	8.6707	5.607	6.4589	6.6978	4.8166	4.841	5.4456	7.1209	8.797	5.3359	7.0119	9.4037	6.1952	6.3771	5.4283	6.6758	7.0041	6.3262	5.9498	7.5155	8.9223	8.5952	6.5884	6.6622	6.992	6.6169	6.9054	5.3298	6.2079	7.1252	6.7397	7.6013	7.5992	6.845	6.6349	7.508	6.1977	6.128	6.4033	6.3823	7.6265	7.614	6.3129	5.3413	6.4845	6.3526	5.8892	5.477	9.9848	6.6903	5.9502	6.1797	7.1219	8.0904	7.4374	6.4739	5.9107	5.6343	7.4731	7.91	6.8928	5.9086	6.1841	10.911	7.485	6.5531	6.708	8.0051	7.6468	8.2479	7.9217	6.5441	6.0334	8.3973	8.7281
PF3D7_1433400.1	PF3D7_1433400.1;4669	4669	7.8227	6.1001	5.7546	5.3771	5.7304	6.0909	5.1268	6.4126	5.2895	8.2828	6.0817	5.7203	5.5135	5.3041	5.3208	4.8773	5.9129	7.881	5.1953	5.1791	8.6526	6.1066	6.9873	5.2137	5.8382	6.0321	6.4381	3.6053	5.4607	9.0177	7.0266	6.9888	6.4522	6.4222	5.9798	5.5546	4.1595	4.4509	7.0854	6.3712	7.1563	4.842	5.3151	5.682	6.7861	4.5236	5.3165	6.3185	5.6282	6.7645	7.2355	5.7382	4.9658	6.568	5.3027	5.2012	4.9045	8.1889	5.746	5.4909	5.5705	6.1315	7.4518	5.9136	5.9042	5.3341	4.2935	6.9583	6.616	6.5752	5.5966	4.1383	9.4194	6.931	6.047	5.8885	7.5388	6.8041	6.6646	6.5726	6.3604	4.6259	7.8691	8.0802
PF3D7_1433400.1	PF3D7_1433400.1;4670	4670	8.4851	5.9656	5.5198	6.2861	4.7361	6.2798	5.785	4.9203	5.9406	8.6882	5.8166	4.7371	4.7344	4.5844	6.0635	6.2765	6.2313	6.6095	4.5874	7.1991	8.9351	5.804	6.0715	7.1933	7.11	4.6559	5.1631	4.8885	7.4671	9.2668	7.4316	5.9319	7.702	7.3277	4.5558	5.1346	4.9064	6.7193	6.3473	5.9355	6.0804	4.3082	6.3067	6.4429	6.5622	6.2317	6.718	5.5586	5.1031	7.3585	8.1175	5.6542	4.4848	6.4007	7.5612	6.7336	4.8079	7.515	6.0742	4.9533	6.7127	6.8366	8.8286	5.8696	6.2673	5.9465	5.5898	7.7618	8.2651	7.7965	5.9834	6.2399	9.1693	7.8328	5.2479	6.44	8.0659	6.7125	7.0939	7.52	6.2754	5.4393	8.3191	8.0255
PF3D7_1433400.1	PF3D7_1433400.1;4671	4671	6.8388	6.5294	5.4957	5.1169	4.2172	6.1299	5.6447	5.6479	4.9547	7.44	5.5625	4.1069	5.4236	3.8207	4.009	6.1352	6.4487	5.2388	4.8904	6.879	8.3846	4.6599	5.8245	5.8844	6.3951	2.7677	5.1461	5.2079	7.377	8.8629	5.9889	5.0005	6.251	6.2197	5.2502	4.9509	4.6206	4.723	6.0334	6.0429	7.6446	2.4568	5.2702	5.3899	5.0691	6.067	5.6467	5.7407	5.1574	4.7576	6.5162	5.4459	5.0781	6.4543	6.2726	6.3935	5.7271	5.8502	6.6845	4.4957	6.3293	7.3241	6.4962	5.4627	6.7366	6.6304	5.5711	6.27	5.9231	6.6813	5.2653	5.7871	6.9864	7.1675	5.1863	6.8951	8.2358	5.4346	6.3988	7.4711	6.0402	5.4022	7.5683	5.2242
PF3D7_1433400.1	PF3D7_1433400.1;4672	4672	7.1069	5.7916	5.9205	5.7466	4.849	5.8092	5.8968	5.9722	4.8156	7.2501	4.6153	4.4195	5.2998	2.067	4.0687	7.608	6.6784	6.4346	4.5454	8.2983	8.6628	6.5968	5.6343	5.615	5.5844	5.0678	5.6366	5.0747	8.892	9.2319	7.9885	5.116	6.3586	6.3127	4.9579	5.5931	2.85	5.6907	5.9446	5.3074	5.0802	4.5014	4.7442	5.1214	5.8602	6.4107	5.876	5.4799	4.9676	5.6279	6.5998	6.0321	6.0479	7.0475	9.328	7.6076	5.8316	6.1305	6.5038	4.6513	7.0971	7.8575	6.1249	5.3498	7.176	6.724	4.8773	7.4714	5.8809	8.3625	5.9241	5.822	6.9703	7.0739	5.3621	7.429	8.555	6.3782	6.823	7.8149	7.9321	5.2315	7.9367	6.3025
PF3D7_1433400.1	PF3D7_1433400.1;4673	4673	7.3391	6.1189	6.1894	4.7186	5.0036	6.4396	5.9665	7.3879	5.4236	7.9115	5.3427	4.3399	4.8485	4.7479	5.4172	6.5375	7.1832	4.079	4.7043	7.9696	8.6	5.6401	5.7716	7.6875	6.1216	5.504	4.2296	5.328	8.4973	8.9179	6.8097	6.1649	7.1287	6.4104	5.8644	5.6433	4.6392	6.0398	6.0308	5.8597	4.5625	3.9364	5.3677	6.1247	6.2919	8.1528	5.9411	5.9521	6.1558	5.5283	4.8329	5.5841	5.9741	5.7858	8.7825	8.4848	5.8662	6.6967	6.0894	4.6358	7.1449	6.7346	6.5829	5.7889	6.3756	6.0815	5.3183	7.6429	5.6554	8.5174	6.667	6.7319	7.0148	6.9221	5.8716	8.4109	8.2538	4.6915	6.3721	6.9858	6.7348	4.8192	8.2057	5.1526
PF3D7_1433400.1	PF3D7_1433400.1;4674	4674	7.265	5.6963	4.9533	5.4954	5.9103	6.3675	5.1027	5.6439	4.2403	7.1218	5.1461	4.5373	5.3423	6.3595	6.7137	6.8986	6.6526	4.1969	3.9523	7.1062	9.1577	6.1385	6.4862	6.1033	5.8153	4.225	5.2924	3.7148	7.1669	9.0396	6.8304	6.4461	5.615	5.9812	5.5723	5.0488	4.6876	5.9253	5.5595	5.986	5.4313	5.1035	6.3811	8.1008	5.1643	9.2583	5.5865	5.347	5.3169	3.3964	6.9738	4.9231	5.5068	6.44	6.9773	9.0882	4.8861	5.5217	5.89	5.439	5.8792	6.3487	6.6312	5.3847	4.6786	6.8343	4.9284	7.014	5.366	8.0456	7.5821	6.295	6.6717	6.5552	5.634	5.8186	8.2056	3.9174	6.6256	6.72	6.5329	5.1359	7.5371	6.6837
PF3D7_1433400.1	PF3D7_1433400.1;4675	4675	7.6681	5.2858	5.1914	6.1131	3.5874	5.9136	5.405	6.7053	4.4751	7.7971	4.2957	5.8929	6.2791	4.6809	5.6834	5.3416	6.6044	6.2196	4.2705	6.1946	8.7044	5.3477	6.101	5.4748	6.4967	5.2269	5.1663	5.5928	6.749	8.7403	6.2882	5.6738	5.1424	6.4848	6.097	6.7423	4.4963	5.2961	6.2246	6.1544	7.1134	4.1457	5.347	6.5073	6.8951	9.5606	5.9004	6.2553	6.0607	5.5931	6.1691	5.5075	4.135	6.1071	7.4909	9.9163	6.1829	5.5364	6.2865	5.8359	6.2811	7.1712	7.3132	5.8819	5.7479	6.2617	5.3262	7.2552	5.4825	7.4243	8.5871	5.6182	7.0266	7.0228	6.5902	5.8273	8.5812	6.9077	6.6913	7.1462	6.407	5.7552	7.9172	5.9551
PF3D7_1433400.1	PF3D7_1433400.1;4676	4676	7.951	5.2873	5.8892	6.229	3.5619	6.5188	5.8384	6.4717	5.0339	7.8019	4.3096	5.825	5.5577	3.5185	5.7398	4.9491	7.1894	5.0858	4.4515	6.8415	8.5894	5.7388	5.9231	6.3418	5.9028	5.3806	5.1538	5.8929	6.9154	8.4804	6.575	5.0626	6.636	6.7582	5.7814	5.1457	3.9514	5.4148	7.2943	5.6935	5.966	6.727	5.3041	5.9916	6.0246	10.1306	6.6129	6.624	6.1825	5.4046	7.1906	6.8753	5.1651	6.691	7.7069	10.081	5.3505	5.2184	6.5566	5.2091	6.1623	7.4038	7.364	5.2761	5.4989	5.8797	5.7214	6.2529	5.1739	7.6588	8.8121	5.9355	7.064	7.1231	6.319	6.3621	8.5771	7.2678	5.9975	6.2071	7.1401	4.9279	6.2784	5.1993
PF3D7_1433400.1	PF3D7_1433400.1;4677	4677	7.8256	4.3875	5.8412	5.5419	4.7787	4.5472	6.1173	6.4194	5.5214	7.8133	4.2196	3.859	5.9484	4.0909	4.6651	5.6212	6.7403	6.0847	3.5484	6.2386	7.8974	5.1579	5.9038	5.3834	4.7666	4.7436	5.5097	4.5354	6.7982	7.4067	5.3899	4.4026	6.1162	5.8066	5.7007	5.9331	4.8017	6.2508	5.6381	6.8174	4.327	4.1465	4.9855	4.9486	6.9268	8.9355	5.7123	5.5317	6.5856	4.7082	5.0575	5.5329	4.3023	5.2172	7.1535	9.082	5.803	5.0997	5.087	5.4751	5.3198	6.7112	5.8753	5.2357	5.4353	5.9255	2.9964	6.6935	4.6753	7.3759	8.6389	5.1655	6.5868	6.477	5.251	6.3067	8.5079	6.1711	6.0261	6.3802	6.8552	3.85	6.4668	4.5886
PF3D7_1433400.1	PF3D7_1433400.1;4678	4678	7.9233	5.5753	7.0827	6.0413	4.5166	5.7568	5.5292	5.7241	4.2623	7.7838	4.565	4.1465	5.0352	4.2817	5.1723	5.7552	6.607	6.5856	2.541	5.7766	8.174	5.2361	5.9789	7.1639	5.1973	5.017	4.9923	4.585	6.5968	8.2416	5.8482	6.0661	7.1168	6.0944	5.8684	5.9591	3.6276	5.6103	5.7123	6.8407	5.0548	4.2935	5.3947	7.4761	7.8029	9.5039	5.9472	4.8253	5.5711	5.1918	6.1223	5.8487	3.4502	6.1167	8.4981	9.9962	5.5166	4.7934	6.9554	5.0215	5.8654	7.2798	7.1737	5.2472	5.5564	5.7325	5.2238	5.9761	5.2168	7.7361	8.7678	6.2413	6.7922	7.2219	6.1117	6.2232	8.0353	6.7966	6.0259	6.4629	7.1532	3.6427	5.8657	5.1611
PF3D7_1433400.1	PF3D7_1433400.1;4679	4679	7.3556	4.7892	7.6424	5.627	5.3957	5.6424	5.2133	6.299	4.5632	7.8911	3.9477	5.6611	5.963	4.811	5.7785	4.7203	7.6694	5.5401	5.0453	6.6668	8.5154	4.7592	6.5193	6.7872	6.3448	4.9011	5.5311	5.7578	7.2914	8.1258	6.8045	5.2821	7.5997	7.4458	6.5726	5.5141	4.4841	5.7249	5.8331	7.0882	5.8738	6.0652	5.7835	5.3001	6.6645	9.712	6.3635	5.9516	5.432	5.7192	5.8975	5.8099	4.3799	6.1829	8.4468	10.2419	5.2196	4.8684	7.0342	5.8447	5.9891	7.7443	6.6505	5.2441	5.5392	6.3309	3.0704	5.9035	6.0868	8.196	8.2695	7.0518	7.6617	7.0299	5.8342	6.4224	9.1039	7.2811	8.0223	7.4855	6.4877	5.4453	6.3995	6.4848
PF3D7_1433400.1	PF3D7_1433400.1;4680	4680	8.1037	5.8904	6.9776	5.3143	5.0215	6.2867	5.2307	6.2244	3.9001	7.7574	6.2587	6.7353	5.4715	5.0531	6.6707	4.9131	7.1586	5.8099	5.1922	6.3468	8.279	3.796	6.0745	6.1289	6.1426	5.1043	6.1809	5.1783	7.2688	8.323	8.0946	5.6124	6.6744	7.2254	6.2845	5.9581	5.2913	4.8807	6.2474	6.9498	6.3804	4.7323	5.5138	7.6436	7.4253	10.24	5.8492	6.407	5.3878	5.6343	6.5211	5.671	5.3913	6.8477	9.1711	10.3448	5.9364	6.1332	6.0303	5.7098	5.2891	7.8852	9.0419	6.451	6.0919	5.5741	4.7897	6.135	4.9001	9.0575	8.2879	7.5752	8.6299	7.7968	5.8349	5.7331	9.1599	7.5989	8.2722	7.5522	5.9646	7.9238	7.4998	6.2357
PF3D7_1433400.1	PF3D7_1433400.1;4681	4681	8.779	5.7013	6.9816	4.9481	3.9864	5.3266	5.9088	6.9575	3.2795	8.7577	4.9131	6.0934	3.2063	3.2943	5.8314	5.7808	7.2088	4.8748	4.9006	5.8245	7.3374	3.8166	4.9435	6.3911	4.0206	4.6576	5.2472	4.9584	7.529	7.073	7.3068	3.4893	6.0358	5.9556	5.6786	5.2319	5.0955	5.4114	6.95	5.6317	5.1591	5.1098	3.5398	4.9695	8.039	8.7994	4.5404	6.7336	4.9397	5.5481	5.6845	5.6244	4.5072	5.3505	6.3591	7.2415	3.855	6.4072	6.0464	5.3572	5.3916	6.5487	5.7544	7.4592	4.6639	5.6747	4.1835	5.2513	4.1619	6.7719	6.4	5.9437	7.5429	6.5575	6.269	5.269	7.9779	5.561	7.0498	6.3302	6.6513	6.4087	5.5239	6.3995
PF3D7_1433400.1	PF3D7_1433400.1;4682	4682	9.1524	4.8585	7.5777	5.4479	4.6954	5.8992000000000004	5.9155	5.8487	4.6904	8.186	3.144	6.6492000000000004	5.2861	4.7214	5.7425	6.2108	6.1352	4.7923	5.6565	5.5329	7.794	5.1127	5.3089	5.3844	5.9807	3.3391	5.3288	4.742	4.9923	7.7029	7.1895	3.516	6.4211	7.011	5.373	4.9616	5.0605	4.8304	5.5901	7.1594	5.383	5.2407	5.5552	5.9172	7.7546	9.4086	5.5364	5.7361	4.5783	5.2909	6.5618	5.3913	4.7544	6.1526	6.1659	9.3989	4.9112	5.2126	6.8258	4.7527	4.729	6.8697	6.6066	7.0807	5.4532	5.7503	7.7633	5.2898	5.0518	6.5019	6.2292	6.3865	7.6096	7.152	5.3768	6.4799	8.0365	6.0023	8.0946	5.9625	6.27	9.0279	5.5154	6.695
PF3D7_1433400.1	PF3D7_1433400.1;4683	4683	7.3544	5.2353	7.2236	5.95	7.0012	6.7252	6.0542	8.3397	3.511	7.9018	5.3498	5.8452	6.5149	5.8537	5.8225	5.2728	8.5726	5.0904	6.3851	4.2898	8.2671	6.1759	7.2269	5.6241	5.1659	6.3181	5.2277	5.1194	5.8202	8.0037	7.2981	6.2279	5.8907	6.1679	5.2028	6.1847	5.5345	5.9158	6.3849	6.0982	3.7344	5.7065	6.8808	5.2861	5.7503	5.9704	5.9713	5.2957	6.1932	7.286	5.9047	7.3132	5.1827	5.4449	6.6267	4.5229	5.9172	5.6264	5.1799	5.5002	5.8987	7.4218	7.3373	7.9329	5.7085	6.6915	6.4816	5.8664	6.1363	7.0905	6.0472	7.1563	8.4405	5.9366	7.1197	6.801	8.7634	7.5383	7.8366	6.8655	6.4454	7.4149	7.8158	6.2832
PF3D7_1433400.1	PF3D7_1433400.1;4684	4684	7.069	5.3813	5.6215	6.7289	5.3823	4.9246	5.9016	7.0682	5.0268	7.9925	7.7145	6.2221	6.272	4.5868	6.4009	5.5573	6.8189	5.9982	7.0644	6.3709	7.6611	5.8283	5.8552	5.1081	5.5668	5.8153	5.6392	5.9575	7.1853	7.6494	6.9684	4.9288	6.4691	5.5665	5.4558	5.6103	4.0259	6.281	5.8138	5.6721	5.9725	6.1169	6.0843	6.7594	6.8611	6.6599	5.896	4.7043	4.4121	6.9759	6.756	6.0179	4.2102	6.7674	5.3579	6.8154	5.0466	9.696	7.1379	5.4861	6.0989	7.5318	10.4422	5.5239	6.3918	6.0306	6.7675	5.3861	6.7321	6.6961	6.0972	6.9368	8.3245	6.5598	5.7393	6.8502	8.875	9.2151	8.2237	7.2015	6.1283	7.3114	8.2551	8.1895
PF3D7_1433400.1	PF3D7_1433400.1;4685	4685	7.5684	8.6097	4.7887	6.6066	5.6444	6.7743	6.4222	6.0352	5.1148	7.4664	5.8505	5.7758	5.8943	3.3951	6.2707	5.3306	6.6626	4.2555	7.0792	7.4949	7.0526	6.4358	6.3083	5.4033	4.8929	5.4012	5.3975	6.8373	7.5371	6.7916	6.1961	7.5363	6.2593	5.9805	5.5829	5.5223	5.9423	5.6174	6.0637	7.6908	6.9261	4.5969	5.854	6.5829	6.2327	5.671	5.7552	5.634	5.1119	5.5438	6.517	6.21	6.0157	6.2737	5.5807	6.1301	5.5472	6.2566	6.1957	5.6485	5.8035	6.5152	6.4527	5.7474	6.0479	6.7116	5.7777	5.9743	7.7683	6.8898	5.4666	5.6857	7.2426	5.7393	6.3745	6.2071	7.8857	7.2417	6.7407	6.2317	5.947	5.7355	6.5732	7.3927
PF3D7_1433400.1	PF3D7_1433400.1;4686	4686	6.5357	6.1853	5.6299	5.7129	5.1635	5.0807	5.5398	5.0561	4.925	6.4496	5.5289	5.8565	4.6439	5.3388	5.6502	5.0755	5.4063	4.5084	6.2865	6.73	6.3925	5.4951	5.1198	6.105	4.7756	5.6014	5.2683	5.9381	6.9907	6.4053	5.6465	5.5957	5.3614	5.9153	5.8704	4.797	5.0708	5.4666	5.7993	5.2772	6.0661	5.3477	5.546	5.6952	5.8288	5.3423	5.9155	5.5729	5.7363	5.394	5.3505	5.5148	5.3537	6.8439	5.4232	5.972	5.3273	5.8334	5.2619	4.7219	6.1045	5.5173	5.0072	4.723	5.7181	5.8326	4.6656	5.8061	6.8251	5.6259	5.1481	6.1552	6.785	5.9688	5.4774	6.2455	6.4189	5.6485	6.1245	5.972	5.382	5.0652	6.2688	7.0894
PF3D7_1433400.1	PF3D7_1433400.1;4687	4687	6.6081	5.0369	6.1024	4.9932	5.2585	5.408	5.0626	5.1914	5.359	6.9829	5.2403	4.382	4.6938	4.3176	4.8089	5.243	5.467	4.6462	5.3349	6.5357	5.4128	6.3482	5.3473	5.8255	5.8691	5.2581	4.5795	5.5826	6.2374	5.9869	5.8632	4.7361	5.7474	5.2521	6.6586	4.9968	5.1052	5.6369	5.7756	4.7892	4.5242000000000004	4.4323	4.9704	5.9179	5.228	5.5886	5.9432	6.0032	4.2824	4.2024	5.4029	5.5945	3.1779	5.5148	5.1043	4.126	4.5711	5.6784	5.581	4.9828	5.5398	6.1695	5.1946	5.2242	6.8812	5.211	5.5573	5.3789	6.2542	5.2118	5.1534	5.9572	5.6636	5.0955	6.0317	6.3665	6.732	5.0233	5.897	6.3563	4.2898	4.5656	5.302	6.5792
PF3D7_1433400.1	PF3D7_1433400.1;4688	4688	6.217	6.1045	4.9269	3.9991	5.1631	5.4313	4.1635	4.3951	3.8963	6.6753	5.4786	5.7554	4.1867	4.0365	5.0535	5.6389	5.7991	3.4529	5.0413	6.4707	6.1041	5.0579	7.823	5.4535	5.4944	4.5361	5.1502	5.0807	5.5877	7.6761	5.2234	7.6769	5.7315	5.3999	6.1971	3.332	5.0742	6.1187	5.8288	4.9814	2.6915	4.6758	5.6398	5.3063	4.7777	4.9444	5.4074	5.5223	4.2001	4.8709	5.2634	5.9035	4.9873	5.1048	6.0094	3.6982	4.785	5.5326	6.1821	5.4463	6.1247	6.5764	5.0509	5.3778	6.0997	5.2657	5.5708	6.0942	5.7991	5.9258	5.1759	5.1579	5.6876	4.9787	5.5491	5.9688	6.1841	5.5792	5.8738	5.7068	5.2396	4.6848	7.4093	6.5969
PF3D7_1433400.1	PF3D7_1433400.1;4689	4689	6.4629	5.3782	4.9402	5.2574	4.1554	4.9593	4.5336	4.3183	4.3212	5.723	5.5182	5.0409	4.9667	3.8186	4.5729	5.4731	5.1185	2.98	4.9345	6.0466	5.4101	3.0197	4.8875	5.7711	4.3427	6.2578	3.5122	4.7608	6.5557	5.9035	5.2238	4.5862	5.3565	4.765	5.6789	4.516	4.228	5.61	5.7887	3.4607	3.849	4.8006	5.0505	5.0184	5.7049	3.1683	6.9875	4.9298	4.9533	4.5862	3.797	5.2743	3.7049	5.876	5.5426	4.4718	5.4243	5.0144	5.1114	4.9293	6.4653	5.5056	5.3851	5.021	4.8649	7.4529	4.7148	5.1627	5.825	4.4912	4.4128	5.4259	5.7431	5.3611	4.9079	6.6693	6.076	5.382	5.517	6.0275	5.6253	2.7377	5.2795	6.106
PF3D7_1433400.1	PF3D7_1433400.1;4690	4690	6.4625	5.8329	5.5329	5.8684	4.7608	5.3927	4.9736	5.2149	3.1457	5.4453	5.2296	4.9016	4.5692	2.0072	4.373	5.275	5.3802	4.9672	5.8311	6.0045	7.117	4.6508	6.3216	5.7921	4.1699	6.1363	4.9406	5.6328	5.6215	5.8982	5.9352	6.5616	5.9498	5.1914	5.3789	3.7236	4.9556	5.4463	5.8071	3.4647	3.9467	5.6499	4.7903	4.6147	4.8304	4.3999	5.3041	5.2203	3.0993	4.855	4.7109	4.9722	3.5922	6.3547	4.862	2.9891	5.3964	5.44	5.557	4.3639	6.0553	5.263	3.7698	5.1064	5.302	5.8128	4.1546	5.9505	6.6001	5.1759	4.4796	5.5966	5.8232	5.0509	5.7753	6.2529	6.0613	5.6427	5.6215	5.2839	3.7474	3.4764	6.2675	7.7593
PF3D7_1433400.1	PF3D7_1433400.1;4691	4691	6.2806	5.2739	5.5567	5.3219	5.1309	5.5686	4.3583	5.2373	4.5078	5.8425	6.1129	4.7829	5.1518	5.0308	5.6014	4.8207	5.295	5.2044	5.3537	6.1896	6.4759	5.4983	5.126	5.8326	4.2728	4.9463	4.6932	5.1338	5.9873	6.3853	5.6927	3.3992	5.3331	5.7192	5.2532	4.5999	4.6622	5.7514	5.3854	4.6352	3.8369	5.2724	4.7761	4.3792	4.7645	5.843	5.9033	5.6256	4.106	4.8495	4.859	4.9369	3.848	5.6707	5.106	4.1875	5.5113	5.8505	5.4986	5.2215	5.9095	5.701	4.7458	5.4718	5.0505	5.2184	4.5148	5.5573	6.7009	5.3359	4.3154	4.9662	6.496	4.812	5.1554	6.1434	6.9279	5.5771	5.9474	6.2403	4.3132	3.9021	5.9777	7.3567
PF3D7_1433400.1	PF3D7_1433400.1;4692	4692	5.6753	5.9595	10.4643	5.5972	5.6971	5.4896	4.0644	4.9491	4.9547	6.1773	5.8955	5.4492	4.6633	5.5192	4.9873	5.3118	5.1481	5.1043	5.4192	6.6575	5.9649	5.5951	5.3056	6.2512	5.2246	4.3764	4.5053	4.5723	6.7867	5.3768	5.4783	3.9373	4.8288	5.8339	5.4944	3.7645	4.7054	5.4529	5.9021	3.9439	4.511	4.3161	4.9467	4.4835	4.0652	8.7217	4.943	5.6809	5.856	5.5931	5.2434	5.4216	4.3505	5.6642	5.7363	9.3262	5.3111	6.3418	5.4423	6.3503	5.8097	5.9416	5.5838	4.4476	5.0334	8.8022	4.7506	5.7663	6.8494	5.735	10.5451	5.3667	6.2939	4.6837	7.0161	5.8907	6.0312	5.2161	5.6533	5.9887	4.3154	3.5583	6.377	7.5413
PF3D7_1433400.1	PF3D7_1433400.1;4693	4693	6.4298	5.6017	6.2828	6.1977	5.5279	5.4893	5.2498	3.4751	5.2498	6.8008	5.6631	4.8699	5.6921	4.2847	4.9279	5.1771	5.842	4.6421	5.3466	6.5847	5.791	5.1787	4.4026	6.2613	5.3132	5.7525	4.4107	4.8248	5.7428	6.0345	5.9848	2.9928	4.4175	5.7506	5.4303	3.2311	4.7897	4.942	5.5317	5.2578	4.6843	5.3284	5.7469	4.5589	5.225	4.009	5.8362	6.9301	3.5619	5.3132	4.6826	5.2806	4.04	6.2008	4.696	5.0985	5.7271	5.975	6.4163	7.9563	6.2248	5.7029	5.8288	5.5002	6.8059	4.5361	4.9274	4.7458	5.9338	5.5518	4.8924	5.2902	7.009	4.3785	8.1717	5.9131	5.4019	4.9995	5.464	5.8517	5.076	5.0682	5.0708	5.9939
PF3D7_1433400.1	PF3D7_1433400.1;4694	4694	6.7988	7.6039	4.3183	6.047	5.314	5.7474	4.813	5.6005	4.7355	5.0036	5.6323	5.2087	5.2679	4.4416	3.9542	5.645	5.9572	5.3161	5.8402	6.0083	6.1767	5.8276	4.7897	6.2155	6.1987	8.6831	5.0639	5.3802	6.3906	6.0725	5.1522	5.2861	6.3325	4.8339	3.6859	4.5814	5.3625	5.3452	5.2087	4.1938	3.9317	4.8258	7.1452	4.5014	5.3572	5.803	5.225	6.3892	4.2943	4.2965	6.4827	5.7993	4.4621	5.6465	4.2472	4.8207	5.5113	5.6918	4.8836	9.8473	6.394	6.1753	6.354	5.5185	5.0811	5.6413	6.0361	5.3688	6.6011	5.1993	4.645	5.202	6.5306	5.9607	9.7623	6.0056	6.194	6.4109	6.079	5.2327	5.2746	5.4748	5.5537	6.9058
PF3D7_1433400.1	PF3D7_1433400.1;4695	4695	7.558	5.8331	5.7774	5.9928	5.6542	4.7682	5.8379	3.9336	4.2479	7.2823	5.6279	5.1379	4.1771	2.6229	5.093	5.1064	5.4363	4.4561	4.4033	6.2321	6.4656	4.8958	5.3611	4.8309	5.6775	3.8237	3.6229	5.2513	7.646	6.5057	5.6244	5.3237	5.9914	5.745	3.7452	4.5783	5.151	5.2547	5.826	1.8237	5.121	5.1022	6.9107	5.2585	6.7446	4.2126	5.1595	6.1771	3.1293	3.3716	5.4356	5.9734	4.851	6.3482	5.8227	4.4195	4.6843	6.1823	5.8329	11.0051	5.431	6.3143	6.1404	4.8565	5.6499	5.4995	5.7785	5.5251	8.7627	5.3466	4.9098	5.845	7.5922	5.1231	10.7787	6.023	6.3526	6.1779	6.7374	5.3413	6.0957	3.8866	5.44	7.3518
PF3D7_1433400.1	PF3D7_1433400.1;4696	4696	6.7199	5.669	5.1485	6.1615	5.7293	5.5619	5.2943	4.2994	4.0365	5.7035	6.0622	4.7761	5.3971	4.8022	4.9236	5.6302	5.2211	3.852	5.7415	6.3743	6.2765	5.5862	5.5472	4.4983	4.9416	4.8664	4.4067	5.223	6.7604	6.243	6.0682	3.8319	5.233	6.0505	3.497	4.6837	5.1823	6.0052	6.2933	4.784	4.359	5.6418	6.5466	5.6588	4.4867	4.3298	4.488	6.8408	5.1022	5.079	6.1603	6.1876	3.1375	6.4632	5.7621	6.2135	4.749	6.1957	5.9198	9.894	6.3142	6.5108	5.6882	5.0841	6.269	5.3255	5.0396	4.3978	6.9946	4.6611	5.4022	4.8924	5.4005	5.246	10.1889	6.5619	6.2538	5.545	6.8537	5.6476	4.1787	5.2596	5.9773	7.1657
PF3D7_1433400.1	PF3D7_1433400.1;4697	4697	5.7013	6.0672	5.9905	5.9381	5.4663	6.3266	5.3096	3.5753	5.6488	6.6791	5.4162	5.1902	5.2304	3.7803	5.3176	5.3892	6.013	4.5807	5.0622	6.6844	7.2097	5.5543	5.5404	5.9086	5.6719	5.3823	5.6826	4.2396	6.7327	6.5361	6.9346	3.269	5.5765	5.6375	4.5723	6.4933	4.6363	5.983	5.1831	4.2188	3.8207	4.6311	5.7323	5.5382	5.5065	5.0917	5.8384	7.0255	4.8283	5.1691	7.0776	5.7618	2.9837	5.8746	5.1035	4.9584	5.8505	6.1278	4.9584	8.404	7.0023	6.9012	5.5509	5.706	6.2079	4.546	4.3241	5.3341	7.0729	4.441	5.5151	5.0963	5.0742	4.7581	10.1638	6.5667	6.2311	5.3313	6.9486	6.484	5.1739	5.1599	6.3111	6.7922
PF3D7_1433400.1	PF3D7_1433400.1;4698	4698	6.1428	5.4482	5.2441	5.0094	5.0396	5.4565	6.1934	5.0193	4.6645	6.0862	5.054	5.5765	4.9425	4.9768	5.5619	4.9174	5.8001	2.9107	5.1819	6.3076	6.2067	5.5317	4.5084	5.2491	6.7126	5.477	3.8298	4.6753	7.0123	6.3031	6.6714	4.9359	6.0648	6.5424	5.3688	4.6029	5.5601	4.9241	6.1627	4.6294	3.4841	4.5692	5.5543	5.7658	5.3491	4.5963	5.6545	5.8004	3.8339	4.4046	7.2562	6.0079	2.742	5.2196	5.0544	2.854	5.1993	5.1342	5.8329	9.9415	6.6473	6.5509	4.6662	5.0687	5.2563	4.7602	5.5647	5.3802	7.8252	4.7377	3.6803	5.9081	5.565	5.0303	9.6522	6.2957	6.4454	6.2313	6.7196	6.093	4.9787	5.2716	5.4336	7.541
PF3D7_1433400.1	PF3D7_1433400.1;4699	4699	6.6247	5.8726	6.2581	5.8364	5.7353	6.0832	5.4019	4.847	5.155	6.6152	6.133	5.025	6.0281	1.3505	3.9699	4.2188	5.3978	3.6276	5.318	7.1162	6.7702	5.7317	4.211	5.6462	6.2837	5.0426	4.6798	5.1695	6.5163	6.4311	6.8589	5.2265	5.8696	7.1541	4.9649	4.6288	4.5185	4.272	5.2544	5.243	5.0058	4.6456	7.6643	4.437	5.0299	5.463	6.5457	8.6326	5.3323	2.8156	7.1833	7.4588	5.0347	5.6528	5.9732	5.6554	4.8919	6.2075	5.9991	8.7641	6.2353	6.647	5.2716	4.6943	5.0639	4.6724	3.5323	5.1723	7.196	5.72	4.9542	5.436	5.7377	4.347	9.7049	6.2413	7.432	6.6381	7.239	5.5113	4.4283	5.4094	6.3372	7.389
PF3D7_1433400.1	PF3D7_1433400.1;4700	4700	6.3572	5.8293	5.0522	5.9823	4.9828	5.9255	4.5491	4.7692	4.5969	5.7889	5.8281	5.2754	5.5738	4.6253	5.4954	5.5874	5.0259	4.2817	5.6798	6.0466	6.3311	5.6141	4.2861	5.4033	6.4388	4.8679	3.8074	4.5236	6.5694	5.8977	6.6328	6.8486	5.0166	6.8036	4.0626	3.9383	4.9439	6.0119	6.0592	3.742	5.0934	3.8329	7.1638	5.995	5.0828	4.6076	5.6662	10.1663	5.0596	4.7724	8.0467	6.9598	4.3096	5.9357	4.6954	5.6854	4.8253	5.1902	5.5838	10.704	5.9619	6.5645	5.7068	5.1847	5.8379	5.714	4.5963	5.4239	7.8302	5.1367	6.5753	6.388	4.8728	2.6299	10.4675	5.6775	6.534	6.2576	6.9362	5.093	4.8841	5.8135	5.4976	8.0218
PF3D7_1433400.1	PF3D7_1433400.1;4701	4701	6.4031	5.6568	5.2137	5.9071	4.9378	5.3034	5.7637	4.6758	3.568	5.8953	5.4029	4.5951	5.0475	3.5981	5.86	5.3226	5.5423	4.2987	5.151	6.3431	5.7973	5.4848	5.5463	5.5097	6.9522	1.8359	4.8639	4.7897	6.7748	5.9035	6.26	3.742	5.5613	7.0275	4.3834	5.3916	4.9274	4.8895	5.7219	4.7887	3.1859	4.2994	5.4022	4.0063	4.1367	4.4396	6.595	4.649	5.1827	5.1379	8.0579	5.4063	4.235	5.1094	5.8883	5.2133	4.6988	5.6174	5.5916	10.7738	5.2319	6.5606	5.7485	6.0099	4.9819	4.9709	4.7027	5.4416	5.8243	4.4168	5.6859	4.1185	6.0442	4.7142	10.5171	6.2726	6.7674	5.7621	6.2847	5.2559	5.8143	5.238	6.5065	6.9916
PF3D7_1433400.1	PF3D7_1433400.1;4702	4702	5.1591	5.7374	4.7388	5.9554	4.594	5.5795	5.2353	4.8948	1.8679	4.9364	5.9314	5.8422	5.4084	1.1699	5.8555	4.8293	6.0819	5.6439	4.9787	5.0514	6.1957	4.1619	4.4912	4.9307	7.7879	3.4594	4.4725	5.9296	5.2242	6.2557	6.1291	4.272	4.2063	7.9294	4.6305	5.9258	3.4168	4.5166	5.3031	4.6724	3.2972	5.4168	6.4355	5.2529	5.1048	2.3505	6.6294	4.4581	5.2024	4.7115	9.1199	5.2475	5.6985	5.3165	5.4883	4.5975	5.1202	4.8171	5.4624	10.1783	4.9064	5.9679	5.7988	6.384	4.6938	4.7263	5.4406	5.5723	5.4273	5.3618	7.1013	5.4995	5.6907	5.2574	10.139	5.5283	7.0498	6.2606	6.1512	5.306	5.5916	4.3896	6.3187	6.4992
PF3D7_1433400.1	PF3D7_1433400.1;4703	4703	5.6823	6.1154	4.5223	4.0934	4.7137	8.7493	5.3516	5.4712	2.6668	5.6017	5.3586	4.7772	4.7687	2.9449	8.1679	4.749	6.278	4.8709	5.9761	4.6741	5.8917	4.6899	4.3118	5.4812	7.8912	4.1938	6.0444	4.957	4.7038	5.2215	5.4033	3.5286	5.5524	8.0067	4.4053	6.3957	3.7527	6.4022	5.0883	3.8797	4.6848	4.9625	5.4239	4.3827	4.7735	4.1993	5.7222	5.2396	3.0566	5.504	6.6543	5.6261	3.1953	5.9939	5.4793	4.934	3.9477	4.3568	6.4679	6.4048	4.5662	7.0972	8.8045	5.7753	4.9083	5.9718	4.9616	9.3415	6.1167	4.565	4.5435	4.8032	7.0958	6.1144	6.2257	4.8953	6.628	12.2102	5.4172	4.7425	5.4148	4.9718	9.45	3.926
PF3D7_1433400.1	PF3D7_1433400.1;4704	4704	5.6879	4.8349	4.0609	4.8485	3.6462	8.614	4.7301	5.2079	0.0841	5.6352	3.9982	4.4899	4.8237	0	8.41	4.8374	5.3172	5.0887	3.4983	3.4854	5.408	4.033	5.0488	4.2118	10.8984	2.6439	3.6381	4.6668	5.9277	5.4634	5.5308	1.5311	4.3957	4.2832	4.0383	2.5922	4.6129	5.2357	4.8997	3.9946	2.7004	4.4601	5.3775	5.8094	4.5141	4.0479	5.2192	5.4466	3.4343	4.5993	5.0609	5.4403	2.3248	5.3201	5.5768	5.0179	4.6305	4.3785	6.0587	4.1882	4.6229	5.3712	7.5557	4.8339	3.4699	4.7425	4.2426	7.0132	5.6433	4.2141	4.7682	3.7344	6.8683	6.3286	5.3568	4.8977	6.2979	11.2091	6.1098	5.7447	3.7126	3.7236	7.4206	5.0281
PF3D7_1433400.1	PF3D7_1433400.1;4705	4705	6.1999	5.9201	5.2403	6.2585	3.5385	9.5751	4.9584	4.985	3.0286	7.2709	5.0303	5.4799	5.5106	3.797	9.4646	4.9809	6.2538	3.0126	5.1739	4.6094	5.8304	6.6203	5.3858	5.1965	5.4326	3.757	9.0693	4.9288	6.1102	4.9588	7.3843	3.9184	5.3363	6.5011	5.0041	8.9098	5.5804	7.1697	4.6235	4.8895	5.4316	4.3583	5.8577	6.3542	5.1699	5.2399	5.9045	4.7856	5.121	5.9837	5.5163	6.4091	5.0435	6.8926	5.3565	5.2475	4.1546	5.2898	5.6977	7.0754	4.9745	5.9033	8.7795	6.194	4.4202	5.8968	5.2813	4.3568	4.6029	5.2311	4.7339	5.7798	6.074	5.926	7.5022	5.5426	7.3212	11.9119	5.8846	5.4266	6.4058	5.3586	5.2149	3.9117
PF3D7_1433400.1	PF3D7_1433400.1;4706	4706	6.5635	5.6165	5.4979	5.9079	4.0488	6.2132	6.5507	6.98	2.5336	7.1551	4.5558	5.8306	5.9635	2.6938	6.3672	7.1684	6.8195	5.2716	4.1416	6.3345	7.6746	9.3418	5.5512	6.1489	5.8061	5.302	9.0489	4.9923	7.3167	7.9937	9.4772	1.1506	5.8718	5.6999	5.5059	8.8707	6.4011	6.6305	5.5951	7.1449	4.0942	5.4145	6.8915	5.8258	6.5447	5.2479	6.1669	6.1957	6.4294	5.7729	5.7573	7.2316	3.5122	6.6053	6.9495	5.5432	4.3363	6.3216	5.615	6.3827	5.4552	6.926	9.0959	6.2282	4.8253	6.4153	6.0479	5.2079	5.9397	7.1204	3.9882	5.5705	7.1256	6.5689	6.7627	6.0047	8.2449	12.3068	6.6638	5.6772	6.9681	6.5356	5.6392	6.2223
PF3D7_1433400.1	PF3D7_1433400.1;4707	4707	9.2714	6.9159	6.3906	6.3605	5.8696	6.2128	6.4254	6.4301	6.8098	9.074	6.019	7.6623	6.482	6.826	7.2197	6.4099	7.81	7.2079	5.4614	8.1604	10.1517	10.6277	5.3757	7.25	7.5738	5.1268	8.8191	5.2847	8.8058	9.0434	10.5472	3.8329	8.3705	8.1431	5.2787	8.4041	6.5558	7.6386	5.9948	7.8983	5.4594	6.1064	6.6754	6.6373	10.2502	6.6936	6.706	6.3409	7.1224	7.9219	7.7434	6.9286	7.5609	7.1114	9.3568	5.8319	5.3309	7.8674	5.6599	6.9398	6.5323	8.347	11.8393	7.9467	9.9485	7.1384	6.4565	6.4846	7.9328	8.1737	7.9742	6.5537	8.641	7.6316	8.2681	6.7378	8.8814	12.5193	9.4724	10.565	7.7782	9.293	7.7762	6.5264
PF3D7_1433400.1	PF3D7_1433400.1;4708	4708	8.3731	7.2819	5.2087	5.8897	6.6038	7.4369	7.0494	6.9351	7.1007	8.9725	7.0957	9.082	5.4857	6.4216	8.7013	8.1388	7.6736	6.1683	5.9243	8.3599	6.9269	10.4021	9.7621	9.6373	6.5489	4.6135	8.6161	6.1379	8.9891	7.2662	10.5554	9.1631	10.9937	7.6556	6.941	8.3234	5.1574	7.3626	5.7148	7.0343	5.9001	6.0533	7.0792	6.3201	8.2307	7.1011	7.3273	6.366	8.167	9.5875	7.4171	8.1115	7.1186	7.4452	10.5259	5.9141	5.2001	10.5118	5.5207	5.9474	7.657	9.3721	11.9123	8.6412	12.061	9.9719	7.2717	5.7811	9.6311	10.7319	6.0498	6.5807	11.5167	7.2139	7.0643	7.4336	9.8985	11.359	9.0211	11.9678	10.4548	8.2651	7.4294	9.2641
PF3D7_1433400.1	PF3D7_1433400.1;4709	4709	9.4978	7.7803	7.5127	5.89	6.4812	7.3583	7.6709	7.1728	5.8875	10.2	5.3716	8.5657	5.6479	7.5409	8.1793	8.243	7.3978	6.7153	5.3338	8.815	7.2877	10.4484	9.9172	8.1777	6.8959	3.1875	8.7577	5.3316	9.2557	7.7491	10.2122	9.5408	9.8308	6.8158	6.756	8.6735	6.7204	7.5494	5.76	8.1364	5.3158	6.9265	6.1198	6.6166	8.7813	7.6983	7.5118	6.3354	6.2767	9.3764	8.5841	6.9745	7.3265	7.1325	10.9033	5.1342	5.8587	12.4563	6.0516	6.7837	6.3945	8.9678	11.0949	10.1597	11.5447	7.9595	6.9044	6.3021	7.9664	11.2414	6.2841	6.4673	13.6798	6.5149	7.6573	6.974	10.1088	10.6617	10.5267	11.7191	8.3008	8.0745	7.7477	6.8706
PF3D7_1433400.1	PF3D7_1433400.1;4710	4710	9.4019	7.7694	6.6476	5.6188	5.1663	6.0045	6.2763	6.8976	5.7371	9.8791	6.3956	6.1524	6.4453	6.5613	7.8853	6.5881	6.7416	7.3393	4.6017	8.0861	7.6207	9.4234000000000009	9.0331	7.1772	6.0923	4.0286	6.246	4.6017	8.7752	7.5496	9.4454	9.1519	9.5582	7.1104	6.0919	5.7498	5.8321	6.8466	5.3882	7.1374	6.1641	6.0301	6.398	5.7366	8.6844	6.7323	6.1365	4.9383	5.9616	8.5123	8.0023	7.615	6.9398	6.2394	9.3148	5.3607	5.9898	11.6468	6.3415	5.784	5.7793	9.4484	9.1139	8.8503	10.0772	5.9098	6.1389	6.8059	6.7635	9.2823	5.4456	6.5732	13.0435	6.8969	6.4583	5.4954	9.9661	8.0546	9.2083	10.303	6.0418	6.4931	7.895	6.547
PF3D7_1433400.1	PF3D7_1433400.1;4711	4711	9.7492	9.9687	8.3364	9.4502	6.8707	6.7425	6.8833	7.5856	7.3567	10.1685	8.2247	6.8819	9.2701	6.9805	8.4614	7.4998	7.9446	8.2941	4.9722	9.4674	7.7446	10.4696	9.5262	9.0121	8.1894	5.4226	8.0303	5.4222	9.599	7.4338	10.7713	9.6453	10.257	8.8734	6.3336	7.6438	6.0985	8.0094	5.9646	9.9668	7.1397	9.2096	7.8268	7.2373	9.098	8.7008	7.5382	6.2192	6.4645	9.352	8.9294	8.6834	8.0905	7.0196	10.3753	6.6298	5.9937	13.1058	5.9989	7.1808	8.3491	10.8512	10.4083	9.1532	11.6371	6.8557	7.6135	8.3487	8.6967	9.8285	7.2641	7.0076	13.896	8.3613	7.4399	8.8301	11.5012	8.5814	9.9395	11.7156	7.5769	8.4591	8.6366	7.692
PF3D7_1433400.1	PF3D7_1433400.1;4712	4712	9.8575	9.7376	8.6855	5.9305	5.1953	7.8923	7.192	8.4514	6.0953	10.1568	13.953	7.2993	5.7219	6.354	9.1019	7.2496	8.7117	7.2948	5.4336	8.9382	9.144	9.2233	9.2852	7.3658	8.2217	4.7093	7.0358	6.2891	9.4073	8.8133	9.1067	8.9427	9.1923	8.2414	6.7852	7.2899	8.8649	8.2441	7.2565	9.7763	6.8106	8.0856	7.8814	6.0292	8.928	7.7188	7.7719	7.5866	6.2141	8.2571	8.4129	8.2514	7.3945	6.6336	8.9133	5.6513	6.5396	11.7633	6.332	6.7629	6.8963	10.5089	9.5515	7.9005	9.7022	6.5621	5.7361	7.486	7.2123	9.4089	6.9516	6.7735	12.5652	8.1918	7.6713	7.6714	10.9399	8.422	8.8525	9.8874	6.6938	5.8946	8.1641	7.6195
PF3D7_1433400.1	PF3D7_1433400.1;4713	4713	9.8226	10.4609	9.309	9.0702	6.6228	6.4555	7.1245	6.8079	6.1125	9.904	14.2291	7.2462	8.9202	5.5898	8.7784	7.6027	7.3414	9.3317	11.3885	9.3855	8.1083	10.0083	10.8626	8.0354	9.1936	7.5807	8.2389	11.5529	9.5906	7.4229	10.0381	10.6592	10.1678	9.8593	7.945	7.8128	9.1019	7.5621	6.8521	10.5792	7.8635	8.5697	8.728	10.0314	9.4201	7.8457	7.7182	7.2613	6.2555	9.2473	8.6977	8.8653	7.6077	7.0056	9.2222	7.0282	7.2058	11.9557	7.2399	5.9526	8.6769	11.4904	9.7957	8.071	10.5282	6.5204	6.2424	6.6952	6.3997	9.5092	6.6555	8.1769	12.988	7.1518	8.955	8.3471	11.3991	8.7923	8.7429	10.5234	7.0659	6.3975	8.4387	8.069
PF3D7_1433400.1	PF3D7_1433400.1;4714	4714	10.1328	11.0266	8.6376	8.4461	6.729	6.9527	7.4673	7.9707	5.3593	10.3786	14.4464	8.4048	8.7889	6.354	9.7638	7.9492	8.0195	7.6483	11.1121	10.088	8.647	10.9282	10.5907	8.8177	9.7158	8.2484	8.963	11.4	10.5585	8.8004	10.8251	10.6231	9.9097	9.9372	7.7547	8.8038	9.3826	7.3993	7.0211	11.1318	8.1995	7.5048	9.1156	9.4143	9.6358	8.1275	7.1754	6.9924	6.373	9.4399	8.9252	9.1756	7.6901	7.741	9.7701	6.2928	6.2221	12.2646	6.556	7.183	8.0583	11.5353	10.2758	9.0549	11.0287	6.8364	5.6696	6.2985	9.8433	10.0582	7.2771	7.8362	13.263	7.8118	7.529	8.0344	11.4837	8.8484	9.6862	11.2991	7.7836	7.1359	8.292	9.3652
PF3D7_1433400.1	PF3D7_1433400.1;4715	4715	9.1618	10.5228	10.3161	5.7189	6.5638	9.5052	5.8557	5.859	5.4922	9.381	14.5628	5.4983	5.5056	6.408	8.999	4.9074	6.2046	6.1156	8.1771	7.5925	7.0014	6.0644	9.7326	5.6511	6.8825	3.373	6.7848	8.205	8.5598	6.1179	6.23	9.7998	8.3576	6.5529	5.824	7.767	8.984	8.7065	6.4901	10.4207	8.9169	9.7806	4.934	5.4604	6.7921	6.356	10.2084	6.9457	5.3551	5.9704	6.6837	6.1979	5.714	7.2069	7.9323	5.8507	6.0041	10.7105	6.0915	6.011	6.6646	8.3647	5.6594	7.0327	6.5075	5.1293	5.3255	7.5412	6.5041	8.6973	7.0564	5.0548	11.9185	5.5546	6.4896	6.5887	9.5178	6.3261	8.1606	7.6932	5.5708	6.2449	8.3682	6.8437
PF3D7_1433400.1	PF3D7_1433400.1;4716	4716	8.9613	10.4215	8.175	5.8161	6.3968	9.0469	6.1789	5.7597	5.9253	9.1961	14.3143	6.8239	6.1202	6.5603	10.2063	5.975	6.8272	5.6002	9.0665	8.4019	7.5475	6.3681	9.5194	6.9191	7.7915	4.4925	6.7348	7.7868	9.1358	7.041	6.6662	9.4287	9.65	7.7318	6.6199	5.5656	6.0561	7.0269	7.1338	10.3096	9.166	8.7617	6.3832	6.7297	6.7684	6.8142	7.014	6.7977	4.6988	6.726	7.3488	5.9296	6.9842	7.481	8.2246	5.5198	6.1833	11.509	6.2397	5.8938	6.6601	8.5887	6.0056	5.4449	8.3793	5.3427	5.4376	6.5401	6.9602	9.0025	6.6619	5.6585	12.607	5.9621	6.2244	6.7568	8.675	6.4658	6.6803	8.9692	5.1835	4.4712	7.3229	8.5917
PF3D7_1433400.1	PF3D7_1433400.1;4717	4717	9.113	10.3686	8.3238	8.9553	7.858	6.588	6.2532	5.8649	7.7892	8.8299	14.5289	7.2527	9.3784	8.1218	9.3462	6.7142	5.765	5.7206	9.3784	8.0201	7.3522	6.9765	9.6728	6.9355	7.6122	6.3003	5.5798	9.4318	8.3762	7.4697	6.9045	9.4009	9.4137	7.7711	6.062	7.8787	6.9156	6.9063	8.3957	10.2446	10.4182	10.1165	7.3236	7.8567	8.1175	6.211	7.6259	7.5308	6.5121	7.3992000000000004	7.2745	6.4943	7.5357	8.0879	6.9016	5.342	5.8567	10.3786	6.3811	7.5203	6.7403	7.2012	6.367	7.1324	7.414	5.5276	4.9887	7.6704	7.9721	7.8582	7.5081	6.6007	11.1464	6.9537	6.4326	7.7092	7.9873	7.0672	7.0541	9.3141	5.7085	4.9528	7.7743	7.4084
PF3D7_1433400.1	PF3D7_1433400.1;4718	4718	8.1448	10.4073	7.7246	9.7964	7.6671	6.3556	6.1859	5.2277	7.445	8.2203	14.4211	8.8679	10.5706	7.6354	6.3493	6.8282	6.2933	5.7436	8.1708	9.3282	7.6606	6.2718	8.9666	8.1425	6.5624	6.4683	5.135	8.1937	9.6273	9.0663	6.6831	9.086	8.884	6.9903	6.9424	6.4733	5.6378	6.9979	7.9457	10.2016	5.189	9.7753	7.9486	7.7285	6.8968	5.5641	7.1929	8.4126	6.5905	8.7562	7.2688	7.4578	8.1563	8.0225	7.6817	5.1775	5.7222	8.7652	6.6799	6.5413	8.5598	7.0435	5.7415	6.2628	7.7104	5.1326	5.9083	8.2018	7.7283	8.6161	6.4941	5.6005	9.1585	5.9991	7.6724	7.5766	7.5978	6.8329	6.8324	9.2288	5.5632	5.4232	8.0852	7.2222
PF3D7_1433400.1	PF3D7_1433400.1;4719	4719	7.5585	9.2905	6.4251	8.6968	7.3554	6.7096	6.4234	5.2547	4.4816	7.1945	13.7943	6.1589	7.5706	7.7614	5.8515	6.2155	5.7578	6.0479	8.2213	8.5256	7.6866	5.2323	7.5166	7.7399	6.6823	6.007	5.2376	8.6958	7.9519	7.3042	6.6911	7.5915	8.4105	7.5966	6.5149	4.8615	6.5495	5.0972	8.8123	8.8594	9.7762	9.3077	6.2298	8.5388	5.4145	5.3041	6.5561	8.9722	6.7432	5.7808	7.288	6.4391	9.0602	7.3319	6.0241	5.7884	5.3016	6.896	7.2303	7.4257	7.3921	6.856	6.5609	5.7046	7.2991	5.4269	5.6971	7.5183	7.6709	6.3311	7.0025	5.9621	7.2114	5.6197	7.8223	7.7355	7.0643	6.3897	6.9092	8.1724	4.7939	5.9091	7.9966	7.9278
PF3D7_1433400.1	PF3D7_1433400.1;4720	4720	6.9324	6.7803	7.3835	8.5157	6.8716	6.3178	5.9059	5.4922	4.9941	7.2753	13.6665	6.1162	8.817	6.8211	5.3688	6.3142	5.3716	8.1731	8.2511	7.9792	7.6275	5.5232	7.291	7.0859	6.5365	5.7936	5.7729	8.774	8.1076	8.3953	6.6308	6.19	6.9694	6.3498	5.4538	5.4104	5.3327	5.4796	9.384	7.0146	6.0925	9.3987	6.5206	7.9206	6.5552	4.5795	6.8264	9.6325	6.0312	6.11	8.2546	6.7348	8.461	7.3848	5.7929	5.943	5.6465	6.4837	8.2201	6.2598	7.9485	7.0829	6.6824	5.8647	9.2804	5.4114	6.8079	7.04	8.4099	4.6611	6.2733	5.238	6.8437	8.3808	6.1371	7.9426	7.7491	7.2029	6.5848	9.5693	4.5644	7.0891	7.9422	8.6656
PF3D7_1433400.1	PF3D7_1433400.1;4721	4721	6.5989	7.4046	6.378	7.9787	4.9718	5.7684	5.5481	5.0777	5.1198	6.9412	13.3648	5.4326	6.6901	4.2735	5.6721	5.7409	5.8462	6.7403	6.5064	7.6658	7.0317	5.9262	6.3658	6.4525	6.7152	5.7195	5.5087	9.0809	6.9949	8.5326	6.6401	6.2767	6.5942	6.2182	5.3806	5.5732	5.3674	5.0794	7.7945	7.228	4.9841	7.5363	6.8809	8.134	6.1589	5.2536	6.4943	7.7829	4.749	5.9303	6.9068	6.1655	7.8212	6.7024	5.0657	4.7803	5.0418	6.5986	8.9621	5.8156	9.008	6.4744	6.4486	5.8992000000000004	8.5458	4.7285	5.5301	6.9769	8.4258	5.5862	5.9317	5.8885	7.5998	8.2643	6.1156	9.0576	6.8147	7.3397	7.2381	8.3774	5.5091	5.128	7.6816	8.4902
PF3D7_1433400.1	PF3D7_1433400.1;4722	4722	6.7096	5.7296	5.9805	6.3859	5.4155	5.4019	6.6639	4.4561	4.723	6.2578	12.0531	5.1416	6.0641	5.7236	5.5336	5.859	6.2298	5.4097	6.1932	6.4124	6.8608	5.8836	7.8386	7.0819	6.029	4.9059	4.4162	7.0111	7.1726	6.3425	6.0646	7.7708	6.5736	5.4838	5.323	4.5838	5.5011	4.6369	6.4421	6.1344	7.1262	7.4812	6.8758	7.0375	5.9451	4.9565	5.6203	6.6864	5.6171	5.5388	6.9519	5.9526	7.4981	7.2496	5.5662	5.4087	4.905	6.7995	7.8432	6.8883	6.111	6.5287	5.3937	5.2536	6.5622	7.5724	5.3964	6.0961	7.2073	5.9138	5.9572	5.1631	7.3558	6.7778	6.3461	6.7727	6.4491	6.1218	6.0407	6.9684	7.5937	6.0268	6.4616	7.675
PF3D7_1433400.1	PF3D7_1433400.1;4723	4723	6.8842	6.3455	6.2271	6.7507	4.7015	5.5261	5.8207	4.5771	5.7991	6.5333	7.2225	6.1799	5.7178	4.7613	5.6418	5.4449	5.4121	5.1595	6.2948	7.0395	7.2433	6.0755	5.8056	7.1383	5.6355	4.4135	4.95	5.9205	6.7841	8.0573	6.7558	4.8807	6.9045	5.3868	6.0152	4.7317	5.337	5.1763	6.6887	4.6058	5.0259	5.1894	6.0208	6.0464	5.9124	5.4718	6.127	6.4975	6.1572	5.1006	7.0612	5.9653	8.0679	5.8885	4.9828	5.1387	4.5759	7.3863	8.0964	7.0595	6.9872	6.2771	4.4614	4.9083	6.8557	6.1334	5.0682	6.3134	8.2976	4.6375	4.9402	5.4084	7.1835	6.5155	7.2995	5.7594	6.705	7.0783	7.0657	7.9366	6.2837	5.4555	7.4329	7.8474
PF3D7_1433400.1	PF3D7_1433400.1;4724	4724	6.799	5.8339	6.0437	7.7663	5.9115	5.988	5.8321	5.7107	3.8197	7.0075	5.0479	5.9369	5.6259	4.9588	6.1577	5.9307	5.2935	6.8052	5.7745	7.1793	6.4063	6.4343	5.5647	7.4261	5.8377	2.8972	5.6276	7.1153	7.2653	6.714	6.3199	4.4816	7.6181	6.4939	5.811	5.1735	5.3927	5.3899	6.0259	5.3038	5.6011	6.7598	5.6023	6.4625	4.8948	5.2589	5.3913	5.8027	6.0991	5.742	6.7897	6.56	8.2016	7.4029	4.1202	5.1256	4.645	6.6758	8.7933	7.3452	8.6429	6.7731	6.0575	5.2001	7.0856	5.9616	5.7098	6.5534	8.5406	4.9846	5.8977	5.9873	7.0076	6.3418	7.4289	7.2437	6.6051	5.98	6.9041	8.1623	5.0587	4.5613	7.3583	8.0068
PF3D7_1433400.1	PF3D7_1433400.1;4725	4725	6.808	5.3078	5.4145	6.6696	5.2909	4.4283	5.8412	4.6843	4.3067	5.8125	5.6991	4.7452	5.4722	4.0548	5.6673	6.045	5.3813	6.0783	6.5931	6.6901	5.8407	6.392	5.4356	6.5262	5.3743	4.281	4.5638	6.0115	7.0072	6.9795	6.253	5.4973	6.833	5.8482	5.3122	3.4074	4.6588	6.114	5.9227	4.6094	4.5826	6.7661	5.8122	6.5206	5.7339	5.3241	6.0103	5.353	6.0659	4.742	6.7032	6.7819	7.3183	6.8142	5.0853	5.6767	4.7463	6.7343	8.1064	6.2771	6.9442	5.8027	4.6554	5.4353	6.6612	5.1293	4.3813	5.9069	8.2222	4.6058	5.1631	5.3143	6.2784	6.7548	6.1307	6.8334	7.2356	7.641	7.3524	6.9827	4.9782	5.1731	6.4366	8.0189
PF3D7_1433400.1	PF3D7_1433400.1;4726	4726	8.2164	5.6141	6.4933	9.3484	6.1699	6.7089	5.8555	5.649	4.0514	7.3065	7.5942	6.5593	8.975	6.2928	6.6181	5.8465	6.4031	7.4779	6.4786	7.9756	7.2301	6.5094	6.9166	7.965	6.9595	7.8913	6.9789	7.1243	7.6801	9.1984	6.4199	6.9505	8.029	6.6283	7.4684	6.3533	5.9995	6.2527	8.0243	5.4249	4.8192	5.858	6.532	6.3494	6.7888	5.6398	5.8405	7.6337	6.4684	5.854	7.7653	7.5431	8.7922	8.667	5.4266	4.9658	4.4757	7.3751	9.0542	8.0796	7.2255	6.1381	5.5173	6.1769	9.5438	6.2203	5.7845	9.8347	9.6982	4.9699	6.7332	4.5856	7.682	8.1509	7.2981	6.7552	7.3709	7.7117000000000004	7.6544	9.406	5.8176	7.231	10.759	8.5329
PF3D7_1433400.1	PF3D7_1433400.1;4727	4727	8.046	6.7846	7.6556	12.2101	6.1957	5.2787	7.8106	7.7164	7.4959	7.3861	9.1155	9.3183	12.7764	7.2539	5.5056	7.0097	7.3228	9.6677	4.7142	9.0117	9.3569	6.674	9.1232	9.5382	9.1504	11.1681	7.8326	7.4411	9.2267	11.0264	7.9928	9.3906	9.2385	9.5942	10.5549	8.4122	7.7304	7.1387	7.547	6.8154	4.439	7.0723	8.7367	8.0781	8.6348	6.5507	6.0734	8.6072	6.1727	8.4738	9.8106	9.8106	9.8202	9.3716	6.8875	6.0369	4.5747	8.6195	10.768	9.8985	8.6468	7.1084	7.1056	7.6843	10.8829	6.7751	7.5748	12.4573	10.8068	5.4515	7.1131	6.3056	9.5818	10.4653	10.4334	6.9083	7.7273	7.9191	8.6563	10.9908	6.7013	8.2955	12.8629	9.3146
PF3D7_1433400.1	PF3D7_1433400.1;4728	4728	8.8258	6.5928	8.5105	7.591	5.8664	8.1873	7.112	8.1291	6.3763	8.9979	10.941	11.3483	8.4594	6.7274	8.8933	7.5136	8.8368	9.2944	4.8207	7.9223	12.2426	7.8866	8.1554	8.0685	9.428	11.769	8.1668	7.4698	9.0484000000000009	12.2001	8.551	8.6154	8.7549	10.3454	10.7603	8.0064	9.3323	8.5183	7.4603	6.9015	8.2153	6.1453	7.7315	7.1849	8.2212	8.8018	8.8239	8.7384	8.4297	8.3733	9.9656	9.6356	10.4416	8.455	7.5909	8.4783	4.5229	8.0679	9.4271	8.6893	6.2137	7.704	12.2981	8.0848	10.1972	7.8693	7.1892	12.823	10.4054	8.3727	8.4821	7.5329	8.8452	9.9267	9.2352	7.5316	8.8838	10.2331	11.8442	10.5579	9.1195	8.1012	12.4587	8.5332
PF3D7_1433400.1	PF3D7_1433400.1;4729	4729	8.4517	7.487	6.8602	6.7216	5.84	7.9769	7.1514	7.6067	5.9649	8.643	6.527	11.9699	7.2505	5.9912	8.3827	7.2938	8.8141	8.6065	5.8339	7.5289	11.7704	7.8286	7.8468	6.9924	9.8282	11.796	8.5548	7.2833	8.6299	10.9706	8.3645	7.852	6.7362	10.6997	11.3035	8.2774	7.3987	7.2749	9.8576	7.0955	9.9894	6.8135	7.3	7.9895	7.6824	8.427	7.5853	9.3831	8.8077	7.8908	9.3345	7.9882	9.7296	8.1761	7.7015	8.0726	6.3232	8.5385	6.5168	8.8653	6.5789	8.2545	11.1146	7.6095	10.2496	6.9149	6.3262	12.5241	9.7869	8.3337	8.7308	7.4756	9.276	7.6486	9.3193	7.5116	9.0477	8.4271	9.1385	9.826	7.1749	6.9471	11.9393	8.8301
PF3D7_1433400.1	PF3D7_1433400.1;4730	4730	8.346	7.3552	6.2867	6.5113	5.4012	6.8162	7.1593	8.8918	5.4259	8.8868	7.0756	10.8665	6.1266	5.1591	6.8585	7.1143	8.9466	7.9014	6.038	6.6852	8.7235	7.9829	9.2667	6.7499	8.6037	11.375	9.1914	6.7646	7.5995	8.1439	8.3583	8.8445	6.2294	9.8892	10.774	8.8943	8.2264	7.905	8.4141	7.7764	7.7446	6.1098	7.3062	7.3716	7.9898	7.7436	8.5522	7.434	6.065	7.2837	9.3401	7.0941	10.3723	8.0669	7.7691	8.4855	5.7336	7.5374	6.3183	8.9751	5.5604	7.7483	7.2273	8.3935	9.4369	6.1975	6.4039	13.0583	10.1369	7.5816	8.4427	6.4249	8.1823	6.7377	9.4656	6.6178	8.4011	6.9933	7.7171	9.3033	7.595	6.9501	13.1518	8.5123
PF3D7_1433400.1	PF3D7_1433400.1;4731	4731	8.6465	5.9378	5.7903	5.735	5.9939	8.4074	6.6649	7.8084	5.4845	8.539	6.3169	10.5706	6.4053	5.9823	7.6736	5.706	6.9132	5.5756	6.2563	5.1938	8.8328	5.6798	5.8452	6.3072	8.8362	11.4869	6.6767	7.0011	6.3583	8.4238	7.5647	4.9598	6.7412	9.7435	10.8158	7.1648	5.9201	7.2233	7.414	6.1414	8.7405	5.911	6.1196	8.4423	7.6633	6.8374	8.1459	7.1281	7.2696	7.3907	6.5975	5.2664	9.7169	8.0452	6.6626	6.6938	5.3892	6.3147	6.1123	5.2008	6.156	6.4065	5.897	4.9208	5.8301	5.9521	5.6693	7.1481	7.7199	7.0632	8.1488	7.1415	7.7823	6.4294	7.3525	7.2689	8.3378	6.4114	6.7253	7.7595	5.9509	5.3356	8.3828	8.1429
PF3D7_1433400.1	PF3D7_1433400.1;4732	4732	9.5642	5.7565	10.7237	5.926	6.0455	7.0107	7.3506	8.0833	6.928	9.0104	6.5944	11.4112	5.7879	6.6106	6.8626	7.0386	8.8602	5.5091	7.3789	8.4403	7.6962	7.5338	5.3844	7.8218	9.2708	11.6332	5.8329	7.7781	8.6422	8.1126	8.2139	5.3981	7.4195	10.6196	11.0609	5.9442	5.9021	6.9861	8.0344	4.6165	7.6557	7.1583	7.4552	9.1451	9.1866	9.5878	7.0721	7.3217	6.2122	12.2368	9.0705	6.8342	9.3036	8.5701	6.7869	9.5365	4.853	6.1813	6.3005	4.8374	9.4295	7.5021	7.6601	8.1101	6.697	7.003	6.896	7.1834	7.136	6.3443	9.4436	7.1362	8.4253	7.5651	7.5383	10.0892	8.6485	6.5937	8.8864	6.8824	7.3746	7.6653	8.0238	6.3327
PF3D7_1433400.1	PF3D7_1433400.1;4733	4733	9.0706	5.9317	12.7193	6.9287	6.2778	7.5983	7.0426	9.4605	6.6056	9.2112	6.7812	10.8887	6.0005	6.0834	7.1163	7.0144	9.3943	12.0936	6.6649	7.0045	9.2906	7.9543	5.7363	7.4155	9.7075	11.6836	6.0923	7.6505	7.524	8.9337	9.9979	4.7613	9.4767	10.2179	11.5007	6.4936	5.7112	6.5337	8.5588	6.5281	7.5789	7.8232	6.6945	8.0701	8.5133	9.6813	7.5974	8.3941	7.0134	12.13	8.7854	6.4933	9.4003	8.0544	7.503	9.2349	5.9177	8.6094	5.7315	5.3334	8.5167	7.8991	7.6549	6.4885	6.4822	7.5865	7.4996	8.9343	8.169	7.1816	9.3745	7.4572	10.3665	7.2815	7.1425	9.0395	8.5577	7.1734	7.4714	7.0014	7.421	7.3058	9.844	8.0904
PF3D7_1433400.1	PF3D7_1433400.1;4734	4734	9.9628	6.4468	7.3196	6.7291	5.9406	7.1844	6.6008	7.248	6.0295	10.2419	7.2909	11.1195	5.8763	5.3441	6.98	6.9147	8.2202	10.7015	6.7865	8.454	9.1684	7.9363	5.9568	7.009	9.8434	11.6793	5.3816	7.9316	8.8665	8.7929	9.0954	4.4816	7.3639	10.2483	11.2275	5.5555	6.5484	6.7197	8.3736	6.3134	7.6063	7.9429	5.7653	6.7186	9.519	9.5101	6.9381	8.5887	6.6279	12.3996	9.0125	6.0834	10.0616	9.344	7.8307	9.8674	8.073	8.3545	6.031	5.0596	8.8527	8.2971	8.2046	7.7003	6.9392	7.4021	5.1918	8.0983	7.4944	7.8017	9.671	10.2065	8.9929	6.7776	6.7879	9.2093	8.9509	7.3495	8.5035	7.767	7.1053	7.1085	8.7664	8.3577
PF3D7_1433400.1	PF3D7_1433400.1;4735	4735	9.1668	6.6724	7.0745	6.9165	6.1445	5.4039	6.5901	6.6216	7.4233	9.4449	6.9443	9.4849	6.0272	6.1839	6.5809	6.6721	7.4023	9.7363	6.7447	6.8754	8.3018	8.7345	6.9899	6.8516	9.9204	11.7844	5.5506	7.8299	8.2384	8.5482	9.3307	6.1819	7.5272	10.2643	10.4525	6.0477	6.7981	7.0314	8.7922	6.7601	7.7423	7.8429	7.0195	7.5013	9.0066	9.8438	7.5327	8.251	6.6305	11.6711	8.9558	6.4481	9.9717	8.5331	8.0422	9.5561	5.7276	8.395	6.4522	6.3644	11.6732	9.1461	7.4559	7.4691	7.3183	8.9359	7.0019	8.2868	8.3188	8.2416	9.7968	7.1795	8.9734	7.1993	7.0256	11.1743	9.7063	7.1563	8.12	8.0366	9.3401	6.5002	8.5612	8.5797
PF3D7_1433400.1	PF3D7_1433400.1;4736	4736	8.9089	7.4758	7.8627	6.6118	5.7692	6.7614	6.3074	6.2662	6.4604	9.1128	7.3409	7.836	5.5792	6.0383	6.9713	7.2365	6.6466	8.0453	7.3159	7.471	9.2614	7.0992	6.6109	6.4459	9.437	11.1062	6.2475	7.4549	7.2181	9.1347	8.6937	6.8795	7.4507	10.2586	10.631	6.1719	6.7618	7.238	7.8473	7.4014	7.6741	7.9866	6.4395	6.1723	8.6443	9.4336	7.647	8.067	7.0578	11.5188	8.5372	6.6018	8.2311	6.6084	7.0895	7.8439	6.097	8.3684	6.7558	6.2726	8.623	7.4803	8.3527	8.2807	6.0913	7.5348	6.2257	6.7175	8.9738	8.5166	8.8947	7.5873	9.1804	8.1092	7.7962	9.3625	8.771	6.9431	7.787	7.0842	7.8503	7.0201	8.0179	9.5751
PF3D7_1433400.1	PF3D7_1433400.1;4737	4737	9.3375	7.1276	6.8121	7.2729	5.7129	6.4593	6.4291	6.7519	6.3254	9.7035	6.7836	9.0861	6.4637	5.2137	5.9369	7.9899	7.4289	9.4506	7.5777	7.8305	10.5269	7.7629	6.3098	7.4554	9.6166	11.9013	6.556	8.0589	8.2553	11.0067	8.9267	4.8374	8.1425	10.9581	11.2237	6.1375	7.922	7.0092	8.1475	7.1649	9.8796	7.8356	6.6942	8.9096	9.1138	10.0357	6.8664	8.1955	6.4607	12.4613	8.8525	6.8398	8.2106	8.5031	9.76	9.9099	5.5491	8.3051	7.6955	6.0132	10.3087	8.2495	9.5508	8.5926	9.182	7.4899	6.7681	7.7863	9.9744	8.9425	9.5334	7.3519	10.2842	8.1379	6.5621	10.7705	9.1926	6.834	8.322	9.5791	8.4736	8.3067	8.2237	8.2608
PF3D7_1433400.1	PF3D7_1433400.1;4738	4738	9.8745	7.0009	7.4833	11.6158	6.4279	6.5141	6.2232	5.9697	6.5176	9.5696	6.6014	8.9804	11.8548	6.5721	7.7195	8.1722	7.6314	10.2251	8.6916	7.2039	10.8623	7.3987	6.9674	8.4085	9.0381	9.7386	6.2456	7.9625	8.0353	10.435	8.5882	7.1678	8.9312	10.5783	9.2231	6.563	8.9667	7.0161	7.5692	6.9714	10.67	8.0906	6.115	6.8851	9.3657	10.102	8.558	7.8539	6.9418	12.5667	8.56	6.3359	9.8178	7.4907	10.1511	10.381	5.5087	9.0922	7.2674	6.1969	10.9436	7.9336	9.538	7.174	9.6935	8.4737	6.1465	7.9436	7.316	10.1673	9.864	6.4189	10.73	8.4525	6.7193	9.885	9.1645	6.6714	8.0357	9.9951	8.7737	7.6309	8.3583	6.7586
PF3D7_1433400.1	PF3D7_1433400.1;4739	4739	10.2406	8.9875	9.829	6.4538	7.3642	7.3124	8.4828	7.0651	7.7926	10.1168	7.2189	9.3145	6.6594	7.8491	6.9659	9.5614	7.5915	10.4707	8.0193	7.1891	11.2772	7.9821	7.5033	8.9636	9.8996	9.5203	6.5911	7.1761	7.3463	10.6363	9.2169	6.7622	9.3488	10.3299	8.6132	6.4548	10.311	7.0095	8.3892	8.9323	10.0676	8.6846	6.9417	6.8702	9.2998	10.0532	7.0663	8.1479	7.3861	12.1937	8.9247	7.1991	9.4925	6.8886	10.9257	9.7918	7.0645	9.9773	7.9327	6.0503	9.9525	7.7832	8.7662	8.1119	10.0177	8.7326	11.1286	8.172	7.5947	10.5366	9.5982	7.136	11.2781	8.7947	6.994	10.021	9.0943	7.8649	9.3046	10.1715	9.1198	11.7399	8.8807	7.1782
PF3D7_1433400.1	PF3D7_1433400.1;4740	4740	8.5256	8.7965	9.6993	6.6791	6.9947	6.7525	6.0674	6.3158	6.6064	9.4586	7.3988	9.1708	6.2096	7.1154	7.1272	7.756	6.2132	9.8406	7.1622	6.5497	11.1512	7.4118	6.0957	7.7668	6.8348	6.5049	5.5768	6.2166	7.4553	10.5183	8.1113	4.9977	8.4527	7.2708	7.0868	5.0587	10.1593	5.6129	7.5699	8.7039	6.7844	8.9457	6.8446	6.0494	8.0513	8.9603	6.6263	7.8115	5.7931	11.3863	8.341	7.4187	9.8617	7.3889	9.41	8.5733	6.1721	9.3624	7.8673	6.3637	6.3382	6.9269	8.8578	7.4325	9.3602	7.6767	6.2819	7.3407	6.6631	9.3144	8.6781	6.3828	11.3849	7.7582	6.2199	6.8245	8.6216	7.2382	8.4345	10.4884	7.5935	6.6115	8.2221	7.0015
PF3D7_1433400.1	PF3D7_1433400.1;4741	4741	9.6892	8.0545	6.9564	6.5141	6.7835	7.3572	7.1535	6.5726	6.4744	9.6493	6.238	10.0931	6.1605	6.8137	7.0458	7.9797	7.4319	9.0653	6.115	7.3826	11.5234	10.5249	6.5124	9.2484	6.6295	7.1528	6.4552	5.6741	7.8498	10.2735	9.7001	6.4995	8.94	7.1658	6.8717	6.5755	10.1812	6.765	8.0433	7.4621	5.9516	8.3825	5.9148	5.7616	8.6244	8.8477	6.4484	7.4726	6.4997	10.1035	8.1052	6.8243	8.962	7.2455	8.7807	8.1235	6.3111	9.4478	7.8378	5.4571	5.7939	7.6525	9.7623	7.5533	8.6559	7.332	6.3377	8.6274	6.4691	9.1865	7.4915	6.6058	10.9924	7.8745	6.9126	5.9449	8.6208	7.533	7.799	8.7648	7.3705	6.8841	9.1637	6.4326
PF3D7_1433400.1	PF3D7_1433400.1;4742	4742	8.9356	7.4096	7.7967	6.0851	6.2199	6.3602	6.8636	7.6543	6.4055	9.2676	7.0483	11.0835	6.2566	6.0101	6.0873	7.0319	7.5178	8.9018	6.2267	9.1801	8.7601	6.6477	5.5379	7.7852	6.7576	7.0282	6.0826	5.7167	9.8129	8.7157	8.5463	5.3366	7.9098	7.1209	6.8189	5.2902	9.862	6.1008	6.934	6.1006	4.8288	8.2856	6.1033	5.4029	8.0885	8.2453	6.4835	7.9053	6.2416	7.432	7.553	7.706	7.4764	6.4305	7.1584	7.1724	4.5801	9.0214	6.0535	5.8768	5.9816	7.8032	9.132	7.0828	8.2457	13.4689	5.5753	6.1094	7.5491	7.4706	5.9265	5.7425	9.4579	6.4039	7.0622	5.5423	8.648	7.9371	7.4365	8.7558	13.7269	5.9028	7.2317	8.2192
PF3D7_1433400.1	PF3D7_1433400.1;4743	4743	8.9404	8.393	7.1523	6.996	5.4867	7.9301	7.8349	6.31	5.3695	8.9334	5.9117	11.1452	6.4767	5.9359	7.5434	9.3685	5.0241	9.2309	6.8878	7.5874	8.9271	6.4012	5.8336	7.3587	6.7108	5.1043	6.5059	5.532	7.6648	8.5296	8.2724	5.1022	8.3924	8.3033	5.6168	6.316	10.8394	6.9779	6.7616	6.7952	8.3546	7.9779	6.9021	6.5033	8.3246	7.1439	6.9023	6.9641	6.1969	8.9577	7.1746	8.7163	7.9757	6.8293	7.6056	7.1331	5.7869	8.805	6.4463	6.7614	5.0435	9.3118	9.5021	7.5911	10.5046	10.7454	6.6652	8.0596	6.6331	7.6697	7.008	6.3003	10.6816	7.0605	7.3407	5.7276	9.5602	7.2944	7.9336	10.3637	11.4841	7.2333	8.4508	7.2201
PF3D7_1433400.1	PF3D7_1433400.1;4744	4744	8.4661	8.3102	8.7369	7.2795	4.8237	6.5785	7.954	6.947	5.1064	8.8087	6.673	11.4095	7.4994	5.5229	7.1628	9.3349	6.2617	9.3303	7.2706	6.9515	10.1082	6.6343	6.2211	8.765	6.5648	6.3329	5.4957	5.942	7.3488	9.9749	8.8132	5.2083	8.5401	6.4762	6.3315	5.8667	11.5452	6.9088	7.5219	7.5826	5.7753	9.3856	6.2512	6.3773	7.8243	7.3936	6.5509	7.771	6.4907	9.494	7.3952	8.0044	8.6123	6.3103	8.5661	7.3979	5.5125	10.0327	6.0496	7.1332	6.2826	11.8459	9.8202	9.2771	9.1301	8.6886	6.4545	7.1695	7.7023	7.8576	7.0931	6.6843	11.2293	6.6226	7.0543	6.0999	11.7104	8.3001	8.852	9.283	10.5442	6.9967	7.9863	6.8044
PF3D7_1433400.1	PF3D7_1433400.1;4745	4745	7.6346	8.8627	8.1775	7.2975	4.9165	5.9882	8.0498	5.8938	5.9174	8.0246	6.3254	11.2684	7.2422	6.2392	5.4705	9.5535	7.0262	8.7334	6.5481	7.8751	10.0487	7.6491	6.1158	12.0478	6.3074	6.5667	6.0742	5.6358	8.3713	9.564	9.0384	4.9905	12.026	6.4629	6.6128	5.8153	10.6772	7.0458	7.4496	7.8212	6.0292	8.9795	6.1185	6.1445	7.1643	7.941	6.9729	7.6932	5.5702	10.0127	6.7735	7.5553	5.9026	6.782	6.9603	7.4258	6.6125	10.4296	6.3315	7.3447	7.2156	11.2486	9.2908	9.3095	8.9054	10.503	6.1175	7.2045	9.0362	7.651	7.0003	6.9371	11.6075	6.6327	6.8391	7.4737	11.2562	8.1151	9.1604	10.6274	9.9563	7.1359	8.217	9.3463
PF3D7_1433400.1	PF3D7_1433400.1;4746	4746	6.7373	7.2666	8.7387	6.7865	6.548	6.7557	7.7145	4.7257	7.14	8.6571	6.2487	11.2105	6.7439	5.8804	5.9894	9.4113	6.0772	7.1413	7.6133	7.5874	9.5162	7.634	4.2487	12.6528	6.1299	5.6479	6.3259	6.1031	7.7123	9.232	8.5688	5.0121	12.3832	6.5671	5.9757	6.1938	10.2481	7.4736	7.1815	6.76	6.847	8.2964	8.0103	5.6927	7.2321	7.5612	6.594	6.8608	5.1428	9.7097	6.7574	8.3604	6.5826	6.3558	6.577	6.5853	6.0464	8.5899	5.7323	7.0994	6.9109	11.065	9.551	11.4387	7.1094	8.9437	5.3927	8.4205	9.0723	7.7698	7.0099	6.6576	9.6169	6.5201	6.904	6.9029	11.3881	8.2191	10.6514	9.3728	8.8258	6.23	8.4737	8.8522
PF3D7_1433400.1	PF3D7_1433400.1;4747	4747	7.8443	6.5144	8.8707	6.7392	5.7051	7.0425	8.1316	5.6436	5.0942	8.2466	6.4121	9.6024	6.4565	5.8792	6.9156	9.3244	5.732	6.732	6.4598	7.1785	7.4244	6.9684	6.9543	12.2538	5.1318	5.8372	5.1691	4.4757	7.4981	7.79	8.7227	5.9516	12.3078	5.8861	6.5	5.812	10.3208	7.8054	5.926	6.2802	8.2079	7.2327	8.201	7.3318	6.257	7.0868	6.9119	5.9551	5.3132	9.5032	6.2585	8.4542	6.6154	7.4449	6.101	6.2578	6.6679	7.1133	6.578	7.437	5.9033	10.8641	8.7412	9.0965	6.0286	7.936	6.8452	8.999	6.9245	7.513	6.6075	7.0538	7.6221	7.3796	7.5814	6.6528	11.359	8.2648	9.1645	6.8201	7.9021	6.7458	9.5423	7.5052
PF3D7_1433400.1	PF3D7_1433400.1;4748	4748	7.2279	7.0301	9.0976	6.6434	5.347	6.9155	7.1475	5.5883	4.8258	7.594	6.157	8.7442	6.3475	4.7824	6.0345	9.1816	5.6375	5.9348	4.7913	7.3647	7.2439	6.1252	6.5809	12.5194	5.6834	6.7471	6.0195	4.7404	7.4	7.0163	8.5352	6.0323	12.2255	6.4619	6.2323	4.4249	6.9191	6.7934	5.7568	6.2468	8.5542	5.394	8.3669	6.4909	5.6753	7.4904	6.5753	5.0836	4.6159	8.459	6.9193	8.1924	5.7293	7.5187	6.458	6.3736	6.6457	5.7853	5.9165	7.3523	6.323	10.798400000000001	8.5608	8.0302	5.6935	7.8219	5.405	5.5426	8.4784	6.3572	5.9158	6.1685	7.4944	6.1861	6.697	6.4128	11.2428	7.8241	7.6441	6.7428	6.8728	5.8265	6.2188	8.3361
PF3D7_1433400.1	PF3D7_1433400.1;4749	4749	6.4207	6.4799	8.77	4.4816	4.2979	6.4143	6.9698	4.8465	5.1839	7.3963	6.4479	7.8111	5.8102	3.1985	6.3094	8.437	6.0132	4.2876	5.2491	7.1719	7.6537	5.2776	4.8768	11.5372	6.5789	6.9124	5.4738	3.8186	6.6943	6.9653	7.8371	5.0518	11.4122	6.483	6.7842	4.9083	5.3413	4.5304	6.5977	5.3913	6.666	5.153	7.5606	6.0061	5.4118	6.2141	5.5907	6.5027	4.2824	7.6196	6.803	8.0243	5.7729	5.0544	5.1173	4.6724	6.3316	5.8644	6.1538	7.0783	6.1977	10.7294	7.2234	6.6989	4.9882	6.9988	5.4819	6.2194	8.3556	5.7227	5.694	5.6713	7.4345	5.9635	6.1094	5.5999	10.7223	7.0503	6.4331	5.8245	5.9388	5.1408	5.726	8.3144
PF3D7_1433400.1	PF3D7_1433400.1;4750	4750	7.5766	5.7748	9.2171	5.8711	5.4973	6.4231	7.0834	5.6358	5.7978	7.1825	5.2396	5.7355	5.6141	5.0005	6.6817	8.6835	6.1623	3.6415	6.0766	6.3501	7.2466	6.364	6.0376	11.7564	5.9253	5.033	4.9054	5.4909	7.2467	7.1532	8.3454	5.6519	11.7303	5.9514	4.9588	4.7415	6.6314	6.6765	7.2529	4.9565	5.9653	4.3169	6.6889	4.9444	5.1152	6.8057	5.7271	7.6514	5.3331	6.4728	6.5673	7.251	5.5251	6.6308	5.6226	7.2866	6.6278	6.3944	5.9757	6.1932	5.9653	10.7813	7.7571	6.3745	6.2613	7.5624	5.155	5.8324	9.1669	5.384	5.1194	6.4224	7.5893	6.0237	6.0685	6.201	11.5015	4.8792	6.8208	7.5416	7.2987	5.4822	6.3825	6.9607
PF3D7_1433400.1	PF3D7_1433400.1;4751	4751	6.5002	6.7731	8.3805	6.6039	4.7257	6.943	7.5957	7.5408	4.7955	7.5444	6.0204	7.1676	5.4323	4.5242000000000004	6.2532	9.3681	7.529	6.809	7.104	7.839	7.8544	7.1031	13.0091	12.8004	7.9081	4.888	4.7082	6.7045	7.3623	8.4252	8.6518	12.8111	12.4986	8.0174	4.4893	5.4627	6.5732	8.3648	7.2254	6.1928	9.3154	6.0308	7.5961	6.7328	6.4189	7.4285	8.388	7.0658	5.467	9.6814	7.007	7.8934	6.0663	6.3382	6.1564	8.1192	9.099	8.0546	9.1887	7.6174	6.9432	11.6045	8.9383	10.0327	7.7749	6.942	6.0103	6.254	9.5423	7.0491	7.6599	7.8849	8.976	8.1106	7.6755	6.432	11.7995	8.5414	9.1291	7.8207	6.8027	7.1682	6.7649	9.0527
PF3D7_1433400.1	PF3D7_1433400.1;4752	4752	6.8137	6.2336	8.4595	5.706	5.0058	6.9121	7.9243	8.3686	5.5037	7.1608	6.3411	5.2277	5.6218	5.1518	7.4886	8.1503	8.5904	9.456	6.873	7.994	8.4784	8.5936	5.7393	13.8278	7.0615	5.2668	5.5214	6.6623	7.0707	8.096	9.5423	5.1073	13.2367	7.8859	5.0317	5.6685	6.413	5.6352	7.175	5.7409	7.3647	4.7366	6.7553	6.225	6.1083	8.373	5.5494	8.0804	4.9649	8.8441	6.6879	7.773	5.9231	7.3463	5.3806	7.4126	6.6686	8.5433	6.5998	7.1989	6.9305	10.3346	9.1809	9.8589	7.3955	6.9581	6.9944	7.563	6.0641	4.844	6.472	7.4566	9.7762	6.8701	7.0702	6.6656	10.056	8.5137	8.7122	7.9115	7.5911	7.5445	7.1826	6.5773
PF3D7_1433400.1	PF3D7_1433400.1;4753	4753	7.5759	8.4226	8.7407	6.6411	3.7761	7.2948	6.8842	6.7643	5.8699	8.0595	6.065	4.9537	7.1965	6.076	7.5808	8.0527	7.326	9.0363	7.6772	7.8459	8.3259	8.4203	7.9465	12.97	6.5926	5.3118	5.3395	7.3262	8.0786	8.5449	9.369	7.5863	12.2714	7.7042	4.7533	5.3052	6.9972	6.3027	9.1618	7.6084	7.43	5.4786	8.8612	7.3935	7.182	8.1566	6.9329	9.6837	5.4033	9.5651	11.8959	9.0843	6.7126	8.3506	6.4263	8.9992	5.7793	8.2741	6.9506	8.212	7.8374	9.3815	9.24	9.4521	6.6981	7.0287	8.3018	7.8502	6.4378	6.5457	7.9934	6.0494	9.3441	7.0106	8.8388	7.3948	9.7427	9.5165	9.0442	8.1959	8.3276	8.9712	8.7337	7.3632
PF3D7_1433400.1	PF3D7_1433400.1;4754	4754	6.8239	9.3842	8.7828	7.2437	5.6427	6.6137	5.8557	6.094	5.0461	7.484	7.0558	6.5788	7.9032	6.5026	6.6294	5.435	7.211	9.1691	7.1945	7.9619	8.2017	6.7692	11.5347	8.3285	7.364	5.7605	4.5717	7.066	7.4124	8.6871	8.0911	11.4187	9.4767	8.05	6.0881	6.3109	5.5103	5.7973	8.2319	8.2755	7.734	4.3583	7.9394	5.8819	6.4477	8.4321	6.286	9.1506	4.0583	9.4251	6.1142	8.412	6.5287	6.8211	7.2936	9.135	4.7761	9.0995	7.2305	8.6761	5.9269	8.0056	8.1403	8.9729	8.6199	7.7914	8.5506	6.9658	7.6009	6.6826	7.5507	5.033	9.8603	7.7567	8.2352	6.1418	8.4695	7.5717	8.8319	8.8416	7.783	8.9473	8.1295	7.3341
PF3D7_1433400.1	PF3D7_1433400.1;4755	4755	6.9959	9.364	6.5919	8.2465	5.7811	7.3029	10.3494	6.387	5.9369	7.8289	7.507	6.7562	8.6877	5.0691	7.1403	6.455	7.7859	9.0765	7.4343	8.3026	8.5894	7.2407	7.4917	10.8252	7.9492	4.2032	7.298	6.8988	7.977	8.7787	8.9098	7.5176	13.2119	9.1449	4.4686	7.6855	6.3646	4.9449	9.7124	9.9578	5.9165	6.6781	8.3582	6.9548	6.9339	7.657	6.5764	9.1952	4.6194	9.902	6.3092	9.5074	6.6301	6.2065	7.4273	8.7235	5.9329	8.2409	6.6611	10.7092	6.6703	8.9802	9.4959	10.1492	8.8176	7.5692	8.4649	6.9343	7.6694	7.5884	7.6424	5.6053	9.3929	7.9893	10.6586	5.7724	9.1173	8.6769	10.3563	9.1588	7.7714	9.4137	7.5981	7.5533
PF3D7_1433400.1	PF3D7_1433400.1;4756	4756	8.8243	9.5117	7.4459	7.2547	6.0128	8.4621	8.5275	8.7404	6.4036	9.6411	7.2243	6.9073	8.058	6.278	7.8442	7.8429	9.659	11.5091	7.3197	9.9915	10.6493	8.9567	8.4351	12.7772	7.5636	5.851	11.7822	7.2006	10.3783	10.9585	10.5326	7.685	14.5258	7.4832	5.6407	11.2152	6.9429	6.9936	9.5943	9.531	9.5524	9.1929	9.409	8.6792	8.1991	9.3456	6.3078	9.5879	6.6761	9.1671	6.7651	10.7528	8.0236	8.2133	6.8621	9.0192	8.316	10.6366	8.0173	11.4649	5.9651	8.8035	10.7247	9.8872	9.2584	9.8038	8.846	8.3201	10.0064	7.7839	8.5285	8.0051	11.0582	8.5541	11.3383	7.2095	9.4419	10.7096	9.3776	9.3861	10.7713	9.3268	9.4556	10.2579
PF3D7_1433400.1	PF3D7_1433400.1;4757	4757	9.8019	10.1948	5.1655	7.8697	6.7306	7.536	7.6909	8.7527	5.3313	10.2494	8.8054	7.4227	9.4651	6.2329	6.9447	7.621	9.3218	11.5351	7.5937	9.9315	10.3407	8.7931	8.5577	12.6843	8.1527	5.8156	11.1168	7.1594	10.0305	10.8854	10.5011	8.4606	14.5305	8.7872	5.7918	11.4032	6.9621	7.1066	9.7108	10.2011	9.1918	8.8153	10.0703	8.1991	9.3017	9.4834	6.473	10.2339	6.4712	9.6136	6.9226	11.3967	7.8403	7.1942	6.7956	9.7075	4.3023	10.2213	7.9529	10.1402	6.5671	9.0767	11.1312	9.7928	9.2229	7.542	8.289	8.2535	10.484	7.3487	10.2779	5.6985	11.0049	8.8934	9.6055	6.3825	10.0081	11.2734	10.3261	9.8065	9.1447	9.4459	9.4428	10.73
PF3D7_1433400.1	PF3D7_1433400.1;4758	4758	10.7629	10.1435	5.332	8.1643	5.9676	7.3518	8.6147	9.0716	7.0314	10.313	5.8027	7.1771	8.2873	7.3197	6.7861	8.1555	10.1677	12.3397	5.6459	9.1651	10.9617	9.5725	7.9872	12.8543	6.8926	5.269	11.6981	6.1886	9.3404	10.9176	11.3652	7.7615	14.5768	8.1686	5.0631	11.1771	6.1096	7.9518	7.7673	9.9423	5.9533	8.2284	8.8297	8.2794	9.7227	8.2353	8.3532	9.1181	5.1623	8.4715	6.8605	9.6459	7.6223	7.7129	7.6317	9.0769	5.5616	11.8148	8.3979	8.0007	6.086	9.7209	11.2028	8.3614	9.7024	7.4894	5.0764	9.4536	10.8212	8.2901	8.1968	7.5746	12.1026	9.1461	8.7134	6.925	11.3035	10.3564	10.2071	9.8517	7.5435	7.7919	9.9791	9.7232
PF3D7_1433400.1	PF3D7_1433400.1;4759	4759	10.4189	10.1226	6.0509	7.6188	6.6395	7.7067	8.9258	9.2062	7.7711	10.2766	7.1327	7.0873	8.0616	7.997	7.3345	9.7188	10.42	12.4281	6.0507	9.7716	10.7941	8.5654	7.84	13.1661	7.0021	5.4175	13.1062	7.035	10.158	11.1484	11.2214	8.7033	14.7762	8.2131	5.9279	12.4833	6.8949	8.2458	7.5708	9.8872	9.6407	7.9026	9.366	8.5968	9.9121	8.4289	6.6023	8.7636	5.4601	9.4064	7.0379	9.4354	7.7509	7.4324	7.9233	8.6318	6.0885	11.4413	9.2479	7.4198	5.7735	9.5495	11.9105	8.4644	9.974	7.8696	6.9415	10.2841	10.9891	8.208	8.7661	7.9702	12.5891	9.5874	7.5576	6.1785	10.2074	11.0744	10.1861	10.5154	8.0071	8.1073	10.614	10.6392
PF3D7_1433400.1	PF3D7_1433400.1;4760	4760	10.313	10.1766	7.1446	7.2869	6.1699	8.559	7.6465	8.9057	6.7549	10.9349	5.26	7.6282	7.4088	7.7471	7.167	7.7999	9.8728	12.077	6.2079	10.3864	11.163	8.8702	8.0314	13.0512	7.4349	5.1383	12.5608	7.3144	10.4718	11.1557	10.8936	7.0442	14.3718	7.9818	5.9038	13.0359	8.0194	9.0473	7.821	9.5653	9.0831	10.0997	9.7888	8.4818	9.9273	8.2689	7.2012	8.7458	4.5826	9.2655	7.607	11.8264	6.7889	7.5262	6.9418	8.5681	4.1946	11.0796	8.7231	8.0269	5.7211	9.5637	11.244	8.8175	9.1203	7.8029	8.4128	9.2767	11.1618	8.6494	8.2058	6.8006	12.2076	9.3149	7.6087	5.7772	10.4848	12.0308	9.701	9.8022	8.4952	8.8025	10.1903	10.7293
