## Supplementary material for "Proteome-wide antibody responses to PfSPZ Vaccine include cross-reactive antibodies that correlate with protection from malaria": PeptideArray_all_peptides: 367676_file08 (part 195 of 204)

SEQ_ID	PROBE_ID	POSITION	P14_pre_NO	P39_pre_YES	P17_pre_YES	P46_pre_YES	P10_pre_NO	P49_pre_YES	P29_pre_NO	P42_pre_YES	P13_pre_YES	P14_post_NO	P39_post_YES	P17_post_YES	P46_post_YES	P10_post_NO	P49_post_YES	P29_post_NO	P42_post_YES	P13_post_YES	P40_pre_NO	P02_pre_NO	P45_pre_NO	P04_pre_YES	P11_pre_NO	P20_pre_YES	P15_pre_NO	P05_pre_YES	P16_pre_NO	P40_post_NO	P02_post_NO	P45_post_NO	P04_post_YES	P11_post_NO	P20_post_YES	P15_post_NO	P05_post_YES	P16_post_NO	P44_pre_YES	P38_pre_YES	P48_pre_YES	P31_pre_YES	P34_pre_YES	P06_pre_NO	P47_pre_YES	P35_pre_NO	P07_pre_YES	P44_post_YES	P38_post_YES	P48_post_YES	P31_post_YES	P34_post_YES	P06_post_NO	P47_post_YES	P35_post_NO	P07_post_YES	P36_pre_YES	P25_pre_YES	P23_pre_YES	P22_pre_NO	P27_pre_YES	P30_pre_YES	P12_pre_YES	P26_pre_YES	P51_pre_YES	P32_pre_YES	P28_pre_YES	P24_pre_YES	P08_pre_YES	P19_pre_YES	P50_pre_NO	P36_post_YES	P25_post_YES	P23_post_YES	P22_post_NO	P27_post_YES	P30_post_YES	P12_post_YES	P26_post_YES	P51_post_YES	P32_post_YES	P28_post_YES	P24_post_YES	P08_post_YES	P19_post_YES	P50_post_NO
PF3D7_1433400.1	PF3D7_1433400.1;4761	4761	10.8683	9.1144	6.0457	6.6216	7.557	9.1856	8.7996	10.0247	8.0925	11.2644	6.3644	8.2525	7.7035	8.3466	7.841	7.7421	10.826	12.8826	6.3056	10.3689	11.5013	10.4235	8.0477	13.424	7.626	5.7249	13.2283	7.5364	10.4947	11.3395	11.6943	7.529	14.7008	8.4223	5.4107	12.8376	7.2461	8.7254	8.5638	9.0338	9.2691	10.4816	9.468	9.2403	10.334	7.7794	6.5421	8.8012	6.4131	8.9039	7.8265	12.2725	7.724	7.4225	7.6242	6.0887	5.7129	12.0331	9.3079	8.4028	6.5393	9.8035	11.2939	8.6385	9.3396	8.19	6.9559	9.8177	11.0796	8.7594	7.2306	8.3568	12.721	9.5592	8.778	6.9853	10.6029	11.5396	9.9167	10.2099	8.8403	8.4984	10.6389	11.9513
PF3D7_1433400.1	PF3D7_1433400.1;4762	4762	11.8476	9.9124	7.222	8.504	9.4608	9.2826	9.4833	10.2507	9.0916	12.0021	6.7242	8.1433	8.1348	9.9177	8.0953	8.7157	11.6776	13.1118	6.5207	10.7442	12.9196	10.6516	8.6664	13.3947	8.7902	6.4486	13.3063	8.2491	10.9534	12.5667	12.6817	8.9566	14.7808	9.0983	6.5135	12.7533	8.9946	9.6308	10.0302	9.9038	10.0486	10.3467	10.5021	9.2131	10.9498	8.094	8.4922	10.5238	6.2839	10.0217	8.9449	12.2009	8.2899	7.6635	8.5469	7.2379	8.6338	13.0669	10.8352	8.9485	6.6762	10.7502	11.7871	10.0119	9.7155	8.4927	7.7473	10.7619	12.043	9.3407	8.2423	10.9259	14.056	10.9687	8.8979	8.0384	10.7233	11.3325	10.6041	10.5808	8.878	8.2693	11.2111	12.2482
PF3D7_1433400.1	PF3D7_1433400.1;4763	4763	11.9933	9.8562	7.9775	8.0661	8.9765	9.2217	9.5467	11.0084	8.7787	12.4038	7.1791	8.0947	8.0459	9.5265	8.572	8.7899	11.9466	13.2184	7.2383	11.2741	13.0992	11.2538	8.7929	13.4334	7.4807	5.2645	13.1493	8.1834	11.548	12.7245	12.7162	9.3366	14.746	7.6377	6.1243	12.2796	8.9118	9.9402	11.3107	10.2695	10.0692	9.117	11.7237	9.0714	10.7423	7.8334	9.1352	11.3018	6.5356	10.0513	8.4849	12.9029	8.6577	7.0554	9.439	7.3827	10.0103	13.7872	11.1098	8.7749	7.1939	11.3194	10.6831	9.0995	9.7856	8.4643	8.2197	11.4397	12.254	9.9042	7.7606	11.4347	14.6346	11.0674	8.4386	8.3812	11.7096	10.7077	10.1975	10.7889	9.2221	8.608	11.7913	12.9155
PF3D7_1433400.1	PF3D7_1433400.1;4764	4764	11.8087	10.3962	7.0069	7.4575	9.2954	9.5001	9.0589	10.2142	9.0719	12.507	9.8176	7.7349	6.6197	9.3841	8.7801	8.7876	11.5478	13.3313	7.1856	11.2306	13.2713	10.9807	9.3067	13.7088	8.0113	5.3434	12.8452	8.178	11.4445	12.6375	12.7945	8.5942	14.6421	9.1697	5.861	13.0635	7.9761	10.2211	11.6396	10.1791	9.7628	9.4895	11.5156	8.6075	11.2339	8.6897	9.1294	11.642	5.954	10.3625	9.37	13.7289	8.3597	7.5996	10.0556	7.0869	9.4217	13.9352	10.8291	8.5875	6.6786	11.5393	10.5852	8.7551	9.9387	8.6566	7.1493	11.6688	11.5158	10.5548	7.9963	11.6572	14.484	11.2326	8.3468	7.0038	11.9099	10.3893	10.2514	10.9512	8.9542	8.3605	12.1607	12.6112
PF3D7_1433400.1	PF3D7_1433400.1;4765	4765	12.0926	10.4082	7.9609	7.8482	9.4949	9.0663	9.2215	10.249	9.1128	12.5773	10.0855	7.9294	7.4148	9.7419	8.4369	8.5636	11.6218	13.5796	6.9893	11.1823	12.5449	11.6897	9.8073	13.5677	8.6807	6.135	13.8377	8.1414	11.4474	11.8907	12.8749	9.4592	14.0779	9.6299	6.8072	13.3656	8.2491	9.3485	11.0717	10.6627	9.9779	7.9342	11.6616	9.0627	11.3747	8.2943	8.6571	11.2356	6.0691	10.3319	8.0572	12.979	8.439	7.0197	10.1003	7.4062	9.7466	14.01	10.8736	8.2786	6.5629	11.2102	10.557	8.5967	10.1745	9.0447	7.8642	11.5283	11.7773	10.4666	8.3012	11.5398	14.4666	11.3668	8.3414	7.2198	12.2716	10.3817	9.714	11.005	8.9895	8.597	11.9173	11.7327
PF3D7_1433400.1	PF3D7_1433400.1;4766	4766	11.7207	9.9607	7.6051	6.8665	8.4737	9.367	8.5117	10.1776	8.6981	11.9953	8.3897	8.0309	7.0301	9.0482	8.671	8.2376	10.8972	12.0708	6.8716	10.8076	12.3817	10.5927	8.3285	13.0832	10.1016	6.5415	13.6377	7.7389	10.8706	12.418	12.0914	7.7475	14.6899	10.0294	6.2254	12.6019	8.5153	9.1415	10.0022	10.4345	9.558	8.7402	10.0547	8.9597	10.6335	8.4224	8.4976	10.0247	6.5289	10.0687	7.5388	12.9575	7.9954	7.0175	9.2917	6.9359	8.8384	13.1038	10.8082	7.552	6.0875	10.9251	10.7272	8.8807	8.96	8.4753	7.1993	11.5403	10.7002	9.8898	8.2303	10.8188	13.8207	11.0835	9.3953	7.2168	11.5118	10.218	9.3686	10.3989	8.5561	7.8158	11.7045	11.8224
PF3D7_1433400.1	PF3D7_1433400.1;4767	4767	11.452	9.9181	7.2218	7.1069	8.8881	8.9487	8.2806	10.1176	8.4415	11.854	7.5221	7.9929	6.1516	8.7832	8.6359	7.8	10.648	11.7336	5.841	10.3634	12.286	10.8421	7.8973	12.9625	10.0017	5.5423	13.1638	7.3598	10.4409	11.8789	12.1512	7.3183	14.6003	10.6905	6.0721	13.3299	7.5767	8.8238	10.2301	10.3049	8.6296	6.9933	9.5039	8.5533	10.6136	7.9876	8.181	9.8911	6.6044	9.6733	6.9158	12.5419	7.5413	7.1021	8.7361	6.2093	8.6059	12.9264	10.5671	6.8586	5.9646	10.7571	10.9017	8.5181	8.836	8.0503	6.3726	11.2203	10.2181	9.3638	7.2245	11.0183	13.6658	10.6271	7.3576	7.101	11.2976	10.282	9.7704	9.8916	8.0981	7.9214	11.5366	10.4314
PF3D7_1433400.1	PF3D7_1433400.1;4768	4768	10.9076	9.6123	7.0848	7.293	8.7278	8.8795	7.6018	8.7407	8.8918	11.3366	6.229	7.3218	7.2873	8.4982	8.4325	7.2361	9.4809	10.7852	6.7335	9.027	11.8023	9.9272	7.7462	11.5998	9.063	6.8328	12.8814	7.5482	9.1222	10.7996	11.5585	6.9288	14.1099	9.4888	5.9787	13.0733	8.202	8.5291	9.5992	10.2412	8.0779	7.3978	8.603	8.6182	9.8304	7.69	8.2753	9.0251	5.8402	9.1977	6.8361	11.567	7.836	7.4851	8.1489	6.0516	8.0126	11.5487	9.9914	6.8189	6.2572	10.3041	10.5492	8.0196	8.2323	6.7214	6.3029	11.1941	9.2816	9.4428	6.7305	10.2737	12.4321	10.2899	7.1256	6.4202	10.5584	10.5016	9.0393	9.2645	7.2723	7.4085	11.5338	9.7084
PF3D7_1433400.1	PF3D7_1433400.1;4769	4769	9.8338	7.7344	7.171	6.4231	6.5174	8.5761	6.5443	7.4846	6.9349	9.9127	5.8758	7.4178	5.9905	7.2666	8.8108	7.0544	8.0492	10.8383	7.0254	7.4933	9.3	9.491	6.1851	8.2816	9.5571	5.6273	13.2867	7.3759	7.9539	9.4382	10.5373	6.4426	11.5795	10.4403	5.7301	13.1627	7.5279	7.9827	8.7743	8.7242	7.4813	4.8812	7.018	7.9513	8.3946	7.1381	8.0444	7.8255	10.088	7.4424	6.0583	9.2398	7.53	6.7838	7.735	6.0678	7.6165	9.435	7.3752	6.6669	5.9103	9.3319	10.0669	7.3284	7.3605	6.1765	6.0358	10.3462	8.7354	9.1021	6.7707	9.6344	10.5779	8.9152	7.0706	7.8482	9.5188	9.4334	7.7906	8.3278	7.1567	7.4177	11.0586	8.5249
PF3D7_1433400.1	PF3D7_1433400.1;4770	4770	8.5483	8.6078	5.6044	7.9482	7.5802	8.384	7.0158	8.0726	8.1844	8.8786	6.0347	7.3137	7.3351	8.0455	8.2069	7.0658	9.1639	7.1472	8.3902	10.5185	8.8265	6.9181	6.5486	9.6681	8.3377	7.0144	12.4477	8.3474	10.9585	8.4541	7.5083	6.5057	9.7783	8.867	5.5326	11.467	6.1142	7.63	9.1607	7.4517	9.2776	5.0396	6.5138	8.027	7.8162	7.3473	7.3809	9.1502	5.6662	7.4351	6.1328	10.8847	6.366	7.8163	7.6692	6.8421	5.8525	7.6415	6.0045	6.2087	7.7829	7.1683	9.2186	8.1293	7.0791	7.4295	8.3795	10.6784	6.2675	7.8045	6.9682	7.0542	9.6796	7.1551	5.6659	7.407	8.1131	8.3469	7.8653	7.3341	7.3458	9.2969	10.4345	7.375
PF3D7_1433400.1	PF3D7_1433400.1;4771	4771	7.3926	8.0967	6.0802	7.144	7.1988	8.9135	6.3588	7.2218	7.1441	8.429	6.8158	7.5592	6.534	6.3436	8.6562	6.9881	7.18	6.3712	6.6433	9.5977	8.0063	6.0715	5.2724	9.9462	6.4965	7.2173	7.9785	6.9783	10.165	7.8418	6.5152	4.3723	9.7917	6.6119	6.2926	9.1764	5.7431	6.6057	8.6686	8.0923	8.583	5.7309	6.4938	7.1491	6.5402	6.8651	6.7328	8.9982	5.2188	7.274	5.3906	7.1123	5.1843	7.6513	7.549	6.7094	5.4152	8.3204	6.636	5.9357	7.47	7.1717	8.8396	7.0886	5.779	6.859	8.467	10.8367	5.5027	8.3958	5.4774	5.8298	10.7065	8.5258	5.6562	7.1528	7.9096	8.8815	7.3361	7.7563	6.6985	9.2909	11.4393	6.4806
PF3D7_1433400.1	PF3D7_1433400.1;4772	4772	6.5661	7.9536	6.2908	6.742	6.7435	7.5143	6.8102	6.603	8.7089	7.738	6.2361	7.3301	6.6356	6.6775	6.6392	6.1669	6.6082	5.9514	6.7517	10.8148	8.0011	6.3935	6.1385	10.5608	6.1404	6.1749	6.53	6.9697	11.2178	7.7421	6.6924	5.9177	10.1218	6.8576	6.3254	4.8309	5.4591	6.7396	8.3426	7.2609	9.4631	5.4925	5.6915	7.3382	6.4279	6.9388	7.13	8.9037	4.7021	6.709	5.7882	5.8186	5.1902	7.1662	6.6615	5.5981	6.1894	7.5339	6.0648	5.2675	6.9352	7.263	7.936	5.435	6.2564	6.2359	7.5433	9.2734	7.1299	6.5192	6.1018	6.0363	9.2895	6.7446	5.5254	7.2299	6.9027	8.105	6.33	6.4676	6.9063	8.781	10.2761	6.9725
PF3D7_1433400.1	PF3D7_1433400.1;4773	4773	7.0494	7.504	5.4803	6.96	7.8664	7.8906	7.5087	8.1913	9.1202	7.9023	7.1106	8.4045	6.6672	7.1252	7.4055	7.299	9.606	7.2025	6.9036	10.2301	9.7035	6.8382	6.1769	10.4793	7.1528	8.2878	5.0631	6.4987	11.0086	9.3802	7.4495	5.9925	10.7096	7.7323	6.6132	4.3313	5.2544	6.1969	8.496	7.3583	9.5614	5.6285	6.78	7.73	7.826	6.5714	6.9569	9.0653	5.7597	7.1798	6.128	6.6769	5.998	7.2538	6.7155	6.3445	8.2758	8.0599	6.5738	4.9265	7.6789	6.6747	9.6071	9.8771	5.8237	7.0846	8.2443	10.1509	6.1928	7.4434	6.8556	8.2953	10.6261	8.0847	6.2583	8.3016	7.7901	10.4519	8.4564	7.3491	6.4825	8.8134	11.4499	6.9459
PF3D7_1433400.1	PF3D7_1433400.1;4774	4774	7.6096	7.537	6.8556	6.7109	7.6229	8.1737	6.4777	6.7923	8.3367	7.9331	8.9099	7.8867	6.4411	7.4279	7.7471	7.0859	6.9178	7.1006	7.3568	10.4883	12.5382	7.0948	6.3927	9.8237	7.2063	5.6792	5.4509	7.4068	11.1378	12.5973	7.9738	4.7175	10.1274	7.2035	4.488	4.917	6.2737	7.1279	8.118	7.1594	8.3326	6.8915	6.6154	8.2968	7.3688	7.1763	7.3773	8.4731	6.8589	6.7875	6.6809	7.1667	6.3507	7.0396	6.7892	6.1385	8.4546	10.6773	6.2238	6.2456	6.7952	6.9475	10.7317	10.687	6.2057	6.417	8.3127	6.1223	5.7145	6.7827	7.3696	7.5423	11.0004	8.0551	6.8917	7.1837	7.9593	9.7996	9.9868	7.6212	6.539	9.359	5.8992000000000004	5.4439
PF3D7_1433400.1	PF3D7_1433400.1;4775	4775	6.7197	7.0839	5.9016	7.5528	6.258	5.9789	6.2063	5.6343	4.7463	6.9153	6.8406	9.1054	7.559	5.0139	6.5761	6.2449	5.5659	7.2406	6.4775	10.504	7.4141	6.5969	5.2036	10.1505	7.8696	5.1965	4.9796	5.5567	10.9079	6.71	7.6168	6.0665	9.7789	7.6471	5.3438	5.4269	5.6241	8.6484	9.8178	5.8032	5.2954	5.6026	6.269	7.3142	5.9727	7.0125	8.8833	10.3243	5.1815	7.2611	5.9718	6.7634	7.2223	7.9169	6.0011	6.0464	5.3143	7.7197	6.5671	5.8243	5.6991	6.6371	9.6931	11.5396	7.8279	6.7274	7.1214	5.854	5.7285	6.3038	5.6845	6.2752	9.0454	7.5119	6.0885	6.1857	7.9701	10.2384	12.0215	7.5992	6.6516	6.754	7.4919	5.9523
PF3D7_1433400.1	PF3D7_1433400.1;4776	4776	7.6671	8.0606	5.5049	8.2877	7.6911	7.0449	6.5144	7.1979	8.1461	7.3244	7.3714	9.7334	7.8068	7.7644	7.4725	7.9117	7.364	7.6858	9.0377	10.1305	7.2041	6.2941	6.992	11.2039	6.7677	4.3583	6.0678	6.9303	10.5361	6.8824	7.0442	7.0819	11.5157	6.7369	5.3649	4.5103	6.7756	9.5114	8.084	6.7562	4.9796	5.2615	7.1275	8.3882	6.6989	6.688	9.7651	9.0373	5.8644	10.0856	6.5857	5.3754	6.4812	8.6318	7.5247	6.3505	6.021	8.2922	6.332	6.3832	6.7936	8.4758	11.2229	11.8811	6.5521	6.8426	5.1791	6.5807	6.1258	8.4081	5.7306	6.5322	9.2475	7.9502	6.4814	6.4143	8.8791	10.8671	11.7504	8.7218	6.7556	5.7861	7.3493	7.9435
PF3D7_1433400.1	PF3D7_1433400.1;4777	4777	7.5738	6.254	6.4514	8.3102	7.102	6.0067	5.2551	5.9059	8.1353	7.7868	6.3501	8.9421	8.1824	7.7365	6.4629	6.1029	5.765	6.2232	6.6988	7.7145	7.6438	6.6379	6.8519	11.13	6.1489	4.3985	5.4522	5.4029	7.8657	8.6364	6.719	6.5922	11.0469	6.087	4.3498	6.2407	6.1912	6.7425	6.5561	6.598	4.6053	5.4951	6.7358	7.2754	5.5738	6.5953	7.5879	6.6935	5.3212	7.4727	5.8733	5.5844	6.2739	6.7825	6.2845	7.4139	5.7027	7.0414	5.561	6.9047	5.5011	7.2543	10.4305	11.7865	5.1981	6.8545	5.4738	5.9793	5.5182	6.9162	6.1371	5.8659	8.3346	7.6803	6.2847	6.0378	8.531	8.4617	11.6719	6.6467	7.0117	4.8987	7.3266	5.2772
PF3D7_1433400.1	PF3D7_1433400.1;4778	4778	7.0207	7.1386	5.7104	8.9382	6.0633	6.2422	5.7285	5.0317	4.8977	7.3369	6.9223	7.8024	8.381	4.7479	6.4946	6.0685	6.2506	6.3802	6.4141	6.9627	8.2539	7.7479	6.3386	9.1632	6.1595	5.1506	5.047	5.3056	7.2641	7.816	8.2119	3.3277	8.4463	6.399	4.0224	4.7581	6.2733	5.3352	6.0862	6.378	5.8225	4.3868	5.0828	6.1318	6.2529	5.8133	6.5965	6.2369	5.1247	6.3503	5.8392	5.9662	5.2664	7.3668	6.5229	6.1206	6.2096	6.3639	5.8931	6.0766	6.5065	7.2103	7.1286	11.7812	4.8027	6.9844	4.8243	6.2436	6.7164	6.8598	6.1148	5.7431	7.2715	6.4341	6.5217	6.5095	8.2294	7.0092	11.765	5.6381	7.2907	5.6232	7.3573	7.1403
PF3D7_1433400.1	PF3D7_1433400.1;4779	4779	7.0314	7.8708	6.5543	8.7992	5.7377	5.0036	5.3273	6.7056	6.4588	8.3502	6.5478	9.1996	9.4985	5.7931	4.8728	5.7315	6.5741	11.574	6.6604	7.2515	6.5774	5.5376	7.0514	7.8808	5.1231	6.0117	5.6317	5.235	7.1735	7.6218	6.9027	6.1735	8.2817	5.6551	5.7425	5.2906	5.8948	5.4705	8.9859000000000009	6.8631	4.8074	5.2928	5.541	6.011	6.9506	6.3612	6.5094	7.2358	5.6988	6.1857	4.85	5.785	6.1177	7.1169	6.3861	6.3835	6.5932	5.9729	5.2083	6.1285	5.7832	7.3789	6.7325	12.4921	7.1508	5.3291	5.7942	6.0126	7.4438	5.7732	5.9542	6.0548	8.2319	7.2058	6.6824	5.8577	8.7323	6.3682	12.3534	6.5665	5.5345	5.4532	6.626	6.6318
PF3D7_1433400.1	PF3D7_1433400.1;4780	4780	7.1398	6.0757	5.9916	7.9634	5.211	8.3115	5.0742	6.4091	4.9878	7.0033	7.1985	7.6845	7.486	4.887	8.0532	5.2928	5.742	9.5501	7.0532	6.86	7.7458	5.5002	4.8768	8.1885	4.4757	4.8032	4.8125	5.4774	6.0369	7.3677	6.1709	4.8001	7.9663	4.8319	5.191	3.1177	5.9558	5.1934	6.2642	4.4005	4.8166	3.8349	5.3288	5.434	5.5373	6.0807	7.0529	5.4256	5.3151	5.0219	4.2087	5.7519	4.135	5.7965	6.2288	4.8669	5.9319	6.1528	5.954	5.9584	6.0253	6.8788	5.6999	11.7631	5.3012	5.8684	5.2683	5.0268	6.1272	5.5901	5.4229	5.4525	7.234	8.0058	6.1878	5.5062	8.0972	6.0579	11.17	5.8189	5.9495	2.9523	5.706	5.3045
PF3D7_1433400.1	PF3D7_1433400.1;4781	4781	7.1752	5.4951	5.3309	6.9912	5.7653	8.1594	5.3604	5.5053	4.9667	7.4963	6.015	7.8223	7.2286	5.8186	8.4853	5.1635	5.44	10.1141	5.3223	6.4087	8.127	4.4744	6.1542	8.8815	3.7897	4.2957	5.3625	4.89	6.6841	7.6281	5.8194	5.9584	9.0992	5.8497	4.8841	4.2869	4.5741	6.0648	5.6226	3.8258	5.3933	2.1342	5.922	5.3092	5.7407	4.225	6.2149	5.5913	4.9986	5.4578	5.5804	6.111	6.1769	6.2055	5.8339	4.5723	5.7328	6.0821	6.2093	5.6744	5.854	6.819	6.3598	11.5308	4.9269	5.9129	5.0712	5.7908	5.5629	5.9177	6.2089	5.9662	7.4568	6.9153	6.0058	5.8161	8.1509	6.1759	11.9163	6.3764	5.6837	5.2327	7.0347	4.332
PF3D7_1433400.1	PF3D7_1433400.1;4782	4782	7.556	5.8405	5.1135	7.2681	4.9284	8.0262	4.917	5.1902	2.5135	8.2469	5.8846	5.797	6.0879	4.5033	8.0699	5.9093	6.1894	11.007	5.8912	6.264	8.2737	3.4841	5.6197	9.2761	5.6885	3.2987	6.5504	5.3757	6.74	7.3412	5.8163	4.4957	9.6815	5.1934	5.1252	4.905	5.9639	5.8019	5.7814	4.2242	4.497	5.5913	5.238	5.1035	7.3661	4.6311	5.6551	5.8958	4.5963	6.9722	5.1851	5.2998	4.272	6.6395	6.1821	4.6656	4.9873	6.0201	5.1953	5.7506	5.4925	6.6714	6.3595	11.7875	5.9533	6.0802	5.2153	7.6105	5.746	6.3223	3.7876	5.9138	7.8714	7.0205	7.4211	6.0925	8.5768	6.4888	11.1375	6.2186	6.771	6.2996	8.3238	6.0618
PF3D7_1433400.1	PF3D7_1433400.1;4783	4783	9.1226	5.8607	5.5868	8.8957	4.5429	6.4236	6.1665	7.8089	5.278	8.7384	5.6579	6.8955	8.9839	4.841	6.1647	5.3604	7.8831	11.795	5.1918	5.093	9.2888	6.5337	5.4046	10.7663	4.4673	3.0514	4.3632	4.6141	6.0472	8.5323	7.816	4.477	11.8073	5.9409	4.7452	6.3768	4.4548	5.7557	5.0099	3.4995	3.6159	5.8452	5.7527	5.2604	8.8083	4.275	7.203	6.4212	5.0435	7.988	5.8374	6.8921	5.0215	5.9642	5.4604	5.342	4.6949	8.1422	6.9181	4.7735	5.2369	6.6159	6.8746	12.6275	5.9814	5.4155	5.2207	8.4376	10.1504	7.2804	4.3688	5.7162	9.3299	7.7148	4.9222	5.8753	8.4432	7.914	12.4887	6.7523	5.375	4.861	9.0059	6.599
PF3D7_1433400.1	PF3D7_1433400.1;4784	4784	8.9491	6.111	4.9873	7.1678	4.9986	6.4361	6.455	7.2261	5.7879	9.3113	6.4663	6.3553	6.4877	5.2059	5.5942	5.3045	7.2727	11.6176	5.2813	5.5759	10.4183	7.5523	5.3096	11.6865	6.0923	4.0426	8.0924	4.5236	6.4479	9.0169	8.5603	5.0682	13.0605	5.4947	5.6648	8.5529	5.3823	6.527	5.6513	3.9269	1.9523	7.0211	6.0817	6.1208	8.8068	7.0233	5.2445	5.8012	3.8043	8.3921	5.6929	7.053	6.14	6.1807	6.0365	4.6668	4.8171	8.9787	7.2542	5.0862	5.2604	7.7527	7.8901	6.0345	5.0661	6.823	4.7576	8.7194	6.2286	6.038	5.2946	6.6168	10.663	8.511	5.8367000000000004	5.1687	8.4587	8.3818	7.0653	7.2166	6.7896	5.4506	9.293	7.3473
PF3D7_1433400.1	PF3D7_1433400.1;4785	4785	10.4149	6.9023	5.225	8.856	5.4353	6.5557	8.9207	9.9052	6.2079	10.7904	6.0624	7.5443	9.5824	5.8955	6.1747	9.5435	10.5046	12.852	5.8369	7.7902	11.6505	10.3143	6.3489	11.1581	4.9274	5.6129	8.843	6.1599	7.9636	10.8439	11.7793	5.6929	13.2617	6.0112	5.4899	8.3237	6.0387	6.6413	7.032	5.0947	4.5211	7.2061	9.0664	6.3821	10.6782	4.925	6.2304	8.2897	4.5242000000000004	8.1021	5.8629	8.8945	6.8456	5.5577	6.544	4.991	7.0131	11.2441	9.5366	5.8912	6.4619	9.7747	9.3168	6.8277	6.4514	7.0619	5.5708	9.059	9.144	7.4739	6.1952	9.7171	12.736	9.6621	6.857	6.9869	10.7334	8.949	7.666	7.9227	7.7004	6.1254	9.9986	8.4969
PF3D7_1433400.1	PF3D7_1433400.1;4786	4786	10.6097	6.3976	6.5337	8.4727	6.4353	6.7819	8.4613	10.5414	5.4722	11.0054	6.5845	7.8228	9.6158	7.0032	5.9807	6.0074	11.1306	12.6081	5.6467	9.8587	12.1026	9.9679	6.4525	10.8138	5.5385	5.1119	9.2773	6.2491	10.5096	10.579	11.6309	6.1198	13.2893	6.2797	4.9383	8.4758	5.7054	7.222	10.0472	7.426	7.1548	7.3957	9.2176	6.398	10.6999	6.0099	7.008	8.4923	3.4046	8.6492	6.8135	9.2121	6.3837	6.354	7.7139	5.0947	7.0101	11.8432	9.8823	5.3951	5.8442	9.9113	9.7669	8.0678	6.3853	6.5067	5.3306	10.0627	9.3491	7.5732	5.7038	9.3019	13.1319	9.9563	6.0418	6.9758	10.9466	8.7402	7.542	7.7464	7.3761	7.0371	10.4649	9.1303
PF3D7_1433400.1	PF3D7_1433400.1;4787	4787	10.8085	7.2136	6.3923	5.7134	6.6207	7.2418	9.5103	10.7884	6.0843	11.0575	5.6427	7.2483	6.3309	6.7633	5.8286	6.6949	11.4298	11.8607	6.0522	9.5703	12.0233	9.4141	6.8222	11.3126	5.939	3.9174	9.117	7.0782	10.4528	10.6344	11.9627	5.4195	13.4736	6.6629	5.9651	9.8375	5.3323	7.3969	10.3972	6.2508	5.6556	6.8277	8.2823	6.1204	10.1053	6.0708	6.9614	9.1173	4.6212	8.6625	5.6605	9.6924	6.3821	8.3948	7.2761	5.4097	7.4742	12.0291	9.684	6.4951	6.2519	9.9201	10.3739	7.3153	7.3814	6.9433	5.2133	10.2583	8.9043	7.6745	5.1056	9.6819	13.2887	10.0565	6.3062	7.0778	10.8241	9.3848	8.1623	8.1975	7.5733	4.8293	10.9953	9.4106
PF3D7_1433400.1	PF3D7_1433400.1;4788	4788	10.2613	7.051	5.9129	6.3787	5.9399	6.6565	8.7275	9.9605	5.7306	10.5899	5.5122	6.5639	6.3372	6.6873	5.6673	7.903	10.7298	11.7291	5.1843	9.1787	11.0766	9.967	5.4172	10.0604	5.2578	7.1003	7.9185	6.5356	9.3462	9.9455	11.7117	3.2854	12.5215	6.2617	6.4487	8.134	5.7711	7.0619	7.5786	5.6496	5.5877	6.4566	7.4914	6.8696	9.9895	5.4209	6.2188	7.8321	5.5217	9.7152	5.1926	9.3416	6.7723	8.6294	6.8537	4.7581	7.1813	11.9739	9.4465	5.4243	5.4893	9.6936	10.0278	6.819	6.3309	5.8753	5.5607	9.4412	8.5852	7.0352	5.4725	9.77	12.996	9.6798	5.8836	6.4862	10.7503	9.1023	7.5301	7.6037	6.7234	5.8253	10.2738	8.3577
PF3D7_1433400.1	PF3D7_1433400.1;4789	4789	11.5815	7.3293	5.1383	7.3326	7.2622	6.6194	9.3192	9.0848	6.4113	11.3443	5.9045	5.8612	8.6154	7.2118	5.7973	7.6691	10.4826	12.1891	5.2418	9.0592	11.5459	10.2917	5.8639	9.7243	4.9819	5.3847	7.6808	5.6778	9.552	9.972	11.4706	6.0913	12.3933	6.2124	3.7104	7.9218	4.9736	7.4499	9.038	7.2977	4.0374	6.5703	8.3075	5.0418	10.8733	6.0695	5.6582	8.7888	4.3568	9.6194	5.8612	8.9099	6.3717	8.367	7.3925	7.6527	7.5042	12.4113	9.3668	5.2679	4.9722	9.6013	10.3138	6.455	7.5895	6.5647	5.9683	10.392	8.6488	8.1845	6.3003	9.7548	13.5124	9.6051	5.9165	9.3328	10.3824	8.0749	9.2875	7.7006	7.1008	6.902	10.4333	9.191
PF3D7_1433400.1	PF3D7_1433400.1;4790	4790	10.2753	7.5958	4.8379	5.855	6.29	6.7141	8.4019	8.5754	5.6591	10.7905	5.8342	6.4507	6.5118	6.5049	6.295	7.821	10.0566	11.0043	5.7134	10.0519	10.4944	9.4852	6.2165	9.7351	6.12	5.4928	8.1969	5.8836	9.8494	9.3429	11.3819	5.1355	12.6342	5.7015	4.8545	9.1991	4.8615	7.5658	8.0948	6.7289	4.3284	5.9839	8.6259	5.7824	10.1471	6.7865	6.3082	8.013	4.3681	9.0478	5.2338	9.121	5.4598	8.3921	7.2555	5.6299	7.2983	12.0097	9.0228	4.7724	5.6704	9.2278	10.3564	6.5027	6.8304	5.7557	6.0391	10.2568	8.3842	7.9241	6.6665	9.7463	12.5401	9.1303	6.0917	6.4983	10.5769	9.5813	7.6278	7.6375	6.9273	5.9519	10.299	9.3157
PF3D7_1433400.1	PF3D7_1433400.1;4791	4791	9.5861	7.5857	5.4938	5.9812	5.3944	7.2553	7.9446	8.267	4.3356	9.7206	5.193	7.9054	6.2718	6.312	6.9941	7.3103	9.0012	10.0538	6.2583	8.2978	10.5325	9.9741	5.9577	8.5275	6.7581	5.1719	8.1255	5.8936	8.6427	9.0656	11.0752	4.8773	11.3985	6.0938	5.0639	9.327	4.5046	6.5992	6.8675	5.5683	5.0277	6.3738	9.1299	6.418	8.7829	7.1489	6.4479	7.1079	4.7317	7.4128	5.6331	8.9056	6.5427	8.899	7.0225	7.4483	6.3034	10.7949	6.7704	5.4757	5.3743	9.2043	10.8249	6.4002	5.6261	5.6421	5.1412	9.4914	7.5085	7.7993	6.5595	8.2517	11.7691	8.2006	6.0572	5.6625	9.8495	9.22	7.3119	7.7189	6.7904	6.0659	9.8769	7.9526
PF3D7_1433400.1	PF3D7_1433400.1;4792	4792	8.763	6.4919	5.9364	6.9904	4.8293	6.9071	7.5005	7.9252	4.8866	9.1112	6.0155	6.0911	6.1443	6.7466	6.8736	8.09	8.5248	10.164	4.4944	8.5033	8.6687	9.0525	5.857	6.6483	5.9286	5.0657	8.2873	5.5229	8.2399	7.9068	9.8225	5.9686	10.5633	6.5791	5.4874	7.3991	5.3273	6.8833	6.4857	6.059	4.2334	4.9869	5.9853	5.3176	8.1125	7.8324	6.1953	6.3572	4.8364	6.9443	5.5705	8.003	5.1894	8.5241	6.3152	8.1247	5.8019	9.8682	6.2553	4.9973	5.1342	7.6543	11.2425	7.0844	6.4845	6.0667	5.5916	9.04	6.4469	7.8718	7.4939	7.3301	10.7944	7.5586	5.5765	5.8382	9.0142	9.5443	7.4327	8.2464	6.0598	5.6346	9.5951	5.7425
PF3D7_1433400.1	PF3D7_1433400.1;4793	4793	7.7015	6.4012	5.0691	6.7661	4.8968	7.7683	7.5338	6.873	3.7506	8.1707	5.7153	6.6672	6.247	5.8629	7.5368	8.4071	7.5111	8.5505	5.9535	7.8611	7.8706	7.6896	5.4439	6.6439	5.3045	4.5807	8.0472	4.4033	7.6724	7.1992	8.5089	4.6094	8.4296	6.3302	5.6642	8.5155	6.2547	5.9298	6.2261	5.3649	4.4575	6.1544	5.5537	5.7918	7.1419	8.342	6.4704	6.7133	5.0747	7.8745	11.996	8.0457	6.7791	9.0696	6.8188	8.4671	6.031	8.657	6.0246	5.6413	5.6685	6.9241	11.1765	7.1213	7.0903	7.4379	5.4482	9.4241	6.712	7.61	7.6042	6.8383	10.2171	7.9448	6.3087	6.2722	8.8519	9.357	7.3588	7.7142	7.7363	6.5971	9.9302	6.2797
PF3D7_1433400.1	PF3D7_1433400.1;4794	4794	7.4709	6.5024	7.7118	6.8847	4.3889	7.1502	7.9041	6.9519	4.7495	8.0208	5.5619	5.8492	6.7986	5.8204	7.093	8.7858	7.4259	7.6061	5.3323	8.6307	8.5441	7.7012	7.0116	11.2676	6.054	4.1562	10.0136	4.3547	8.6151	8.765	6.7703	6.0934	11.1172	7.1647	5.2246	9.404	5.1878	6.4162	6.4041	6.0618	5.7336	4.9495	6.7968	5.861	6.1936	8.1547	7.0843	6.4116	4.5577	8.4911	10.0925	10.7444	5.7692	8.2431	6.7769	9.028	5.9069	8.2223	6.9229	5.5214	5.8681	6.2001	10.5161	6.8801	6.8101	6.6748	7.6518	10.0069	5.9607	7.9458	9.1101	6.4358	9.9051	8.3807	5.4039	5.568	8.0345	8.032	7.473	8.1689	6.7371	7.5583	9.9813	6.6979
PF3D7_1433400.1	PF3D7_1433400.1;4795	4795	7.6603	6.514	5.9625	6.9595	3.86	7.1947	8.5765	6.6014	3.6633	8.77	5.9423	6.1006	6.7458	5.3259	7.2201	9.5597	6.9048	7.2323	5.4419	8.2208	7.302	8.446	5.8552	10.6822	7.9489	4.8846	9.7628	4.5741	8.8931	7.7742000000000004	7.4452	4.6865	10.3598	8.4967	5.3789	9.3594	4.6837	6.4084	7.0735	5.0018	6.2447	4.2494	5.9875	6.4806	6.9703	8.3639	6.3279	7.0095	6.7889	8.4271	9.2518	9.5906	6.6682	7.2967	5.6899	9.257	3.5595	8.2489	6.5959	5.3639	5.8768	6.0228	7.8687	7.5604	7.5515	5.1144	5.3074	10.609	5.1289	7.3317	8.672	6.3588	9.9108	8.915	5.4718	5.7214	7.7227	7.6781	7.5323	8.432	6.3078	5.6026	10.8388	6.3138
PF3D7_1433400.1	PF3D7_1433400.1;4796	4796	7.7802	7.2117000000000004	6.0953	7.4252	4.1489	7.9312	8.9758	7.1647	5.3796	8.3369	6.0011	6.1633	7.1765	6.2802	7.9932	10.0428	7.9204	7.2668	6.0259	8.894	8.3591	7.5035	5.1942	10.3405	6.5234	6.0101	6.7022	5.306	8.7025	7.4092	6.5136	2.991	10.4154	7.0397	6.3049	6.5214	5.8814	7.2315	6.9475	7.6267	8.6413	3.1243	6.7104	7.4275	6.7361	8.5946	6.7525	7.3915	4.9602	9.0039	10.5748	7.2476	6.0468	8.1227	7.1916	9.6891	5.689	8.3038	6.0221	5.8664	6.2793	7.2655	8.2873	7.2076	6.8466	6.021	5.0343	10.9604	5.2917	9.0034	7.7428	6.4494	9.8127	8.4748	5.9558	6.2271	7.9915	7.9362	7.8035	7.3554	6.2826	5.8647	11.3771	6.759
PF3D7_1433400.1	PF3D7_1433400.1;4797	4797	7.4928	6.4251	5.6247	7.4796	4.5999	7.9095	8.9538	6.5295	4.4588	7.5714	5.9131	6.0951	6.3686	4.86	7.627	10.5025	7.6594	6.6166	5.7285	9.0238	7.9702	4.9284	5.7471	11.0065	6.1961	5.5798	6.9767	5.7936	9.0405	7.0766	6.76	3.9317	10.9501	6.4725	5.9293	6.609	5.3484	6.2397	7.25	5.5173	9.5378	4.3356	6.0727	6.7905	6.1857	8.6455	6.9784	6.1677	5.9288	8.698	11.6294	6.5601	6.5554	7.8219	6.5133	9.4948	6.1663	7.1312	6.8952	5.6029	5.9593	7.4726	8.3856	7.0185	5.9131	5.9514	5.0896	10.496	5.5945	7.8531	7.4652	6.2232	8.9509	7.7975	5.825	5.947	7.9079	6.5179	7.0968	7.3222	6.3514	5.76	10.4721	5.2311
PF3D7_1433400.1	PF3D7_1433400.1;4798	4798	7.35	6.3728	5.6011	9.1545	3.7929	7.2441	10.051	7.4458	3.4944	7.067	6.0862	5.8086	8.563	3.272	8.2149	10.9982	7.8829	7.9537	5.8617	10.0245	8.4244	5.4928	5.7631	11.0073	5.8699	5.9215	4.8379	4.859	10.0734	7.9946	6.5942	5.6741	11.1999	4.5078	6.0219	3.5084	5.9702	6.7572	7.2506	4.435	8.9967	3.9079	6.0281	8.1508	5.2887	8.7729	6.4512	7.4027	7.3416	9.4294	11.0859	5.9307	7.5742	8.9225	6.3289	8.883	6.9304	8.3368	6.7212	5.4205	5.8314	6.71	8.2393	6.6334	6.4433	6.8663	5.4029	9.799	6.0083	6.5506	7.2906	7.0853	9.7596	7.5525	4.7655	6.4489	8.2223	7.7687	6.4704	6.9107	6.9942	3.9681	10.3322	5.6631
PF3D7_1433400.1	PF3D7_1433400.1;4799	4799	7.4693	6.08	5.5091	10.4184	4.3147	7.0579	9.4952	7.0757	3.1522	7.6663	5.5753	8.9988	9.3907	6.0932	7.6237	10.7772	7.478	7.1234	5.5765	9.0467	8.096	3.9955	5.9253	11.7728	5.5157	4.8186	5.5738	6.0175	9.3767	7.9946	7.8206	0.5656	11.2764	6.646	6.7051	5.3409	4.9768	6.0201	7.8099	5.4012	8.0019	6.0507	5.8349	6.2118	6.1142	8.4178	6.3377	7.6824	6.0168	8.5713	10.9171	6.1152	6.4253	7.1641	5.6191	7.3396	6.3604	8.8271	5.6185	6.1389	5.7071	6.8887	6.68	5.6966	5.1603	6.5446	5.1301	9.2649	5.7576	6.3916	7.0991	7.2102	9.6556	7.5814	7.1814	6.55	8.5978	6.2248	7.8119	7.0891	6.4096	6.726	9.4435	9.9979
PF3D7_1433400.1	PF3D7_1433400.1;4800	4800	6.6823	5.5049	4.9681	4.4816	5.5786	6.3547	5.8293	6.4866	4.4141	6.2651	10.6857	6.1385	5.0925	4.1946	6.7773	6.0442	6.1208	5.3132	5.3434	6.0689	7.328	4.7892	5.463	9.667	6.6036	6.0862	5.7035	4.7991	6.9377	7.6881	6.9535	4.554	9.8792	6.6883	5.7276	5.1522	5.9812	4.7164	6.1942	4.6165	5.0738	5.4226	5.6035	4.6479	5.8522	7.7588	6.223	6.116	5.1647	4.1127	10.9734	5.0785	5.5635	6.6404	5.1102	6.9584	4.5999	6.0915	5.7939	6.1229	5.5472	9.1709	6.6555	5.1558	5.0041	5.5113	4.4581	6.6731	5.2869	5.8258	6.819	6.5399	7.7511	6.128	7.2481	6.4135	9.964	5.3933	6.5642	5.6868	6.7069	4.6724	7.1245	8.0286
PF3D7_1433400.1	PF3D7_1433400.1;4801	4801	7.2026	5.054	5.6064	6.4114	4.7506	6.3563	5.5132	5.4702	4.4561	7.2574	6.5056	7.1061	5.6659	5.557	7.3207	5.1583	6.4236	5.7626	5.5469	5.6605	7.397	6.7955	4.607	9.0092	4.9718	5.0544	4.3384	5.4702	7.3249	6.7803	7.5252	4.7913	8.7665	5.9418	6.0277	3.841	5.9064	5.2311	6.2954	4.5564	4.9819	4.6809	4.8797	5.1985	5.6645	9.1578	6.5546	5.7498	4.3082	5.106	11.0608	6.1787	5.669	6.6532	6.4611	8.5711	4.7975	6.6168	6.3851	6.2286	6.1152	6.7057	5.9165	5.2199	5.3785	5.7519	3.6323	6.4803	4.5583	5.4909	8.0879	6.379	7.9065	6.4229	7.2767	7.511	9.0778	7.3287	7.699	6.2161	6.0853	5.7225	7.6849	8.4775
PF3D7_1433400.1	PF3D7_1433400.1;4802	4802	6.9554	5.8709	6.0531	6.0938	4.1522	7.3921	5.5311	5.441	5.054	6.8982	6.1847	7.05	5.7623	4.7203	7.2166	5.5653	5.8265	4.6605	5.3198	6.7256	6.6776	5.0963	5.6053	6.9687	5.4476	6.0255	5.3757	5.5503	7.1756	7.2373	7.2865	4.9514	6.9554	5.8987	6.201	4.1562	5.845	5.7192	6.005	4.9887	5.4246	5.4522	5.7706	6.189	5.1878	6.9144	5.7304	6.1709	6.0917	4.673	9.9454	6.308	4.5509	5.4185	5.4983	6.723	5.4449	6.2416	5.9064	6.3347	5.0103	7.6614	5.4653	5.7151	5.0514	6.2703	4.8968	5.7447	4.9787	5.5395	5.7993	5.5696	7.3044	5.9196	7.2509	7.1288	8.6698	6.8798	6.3069	6.4888	6.5974	6.4891	6.8995	8.7388
PF3D7_1433400.1	PF3D7_1433400.1;4803	4803	6.3329	5.0976	5.4552	6.3025	4.7415	6.2267	5.2403	6.1301	4.2854	7.6007	6.3189	6.911	6.1181	5.3452	6.9191	5.8286	5.9577	4.1052	6.4424	5.8102	6.1707	6.0208	4.8043	5.7761	6.0637	3.969	3.4423	5.1334	5.8622	7.132	7.5871	4.6988	6.3336	6.6727	5.9873	4.8495	4.784	5.5853	5.6058	4.9709	4.9602	5.1799	6.7534	7.9015	5.4803	5.8592	5.857	6.2576	5.9681	5.8941	9.9564	5.9456	5.8349	6.6666	5.017	5.779	5.6574	6.3639	5.5521	5.8753	6.5895	9.2408	5.7344	5.5323	5.4155	6.8835	4.5103	5.7629	4.9463	5.983	5.5777	6.4992	7.8825	7.0037	7.1922	7.785	9.4529	6.9676	7.2694	5.9212	6.9332	4.4209	6.6288	7.4538
PF3D7_1433400.1	PF3D7_1433400.1;4804	4804	6.7917	6.1572	5.299	5.2453	5.1089	6.6479	5.0005	5.6291	4.0036	7.5962	5.8525	6.8913	5.6493	3.991	6.4678	5.3903	5.7554	6.3787	6.2018	7.2986	6.8731	6.4288	6.6776	5.1144	5.4222	4.7388	5.1615	5.6061	7.4165	6.8929	7.6593	4.6479	7.6121	5.0535	5.6047	5.5392	5.9378	5.2472	6.6829	4.8841	5.3743	4.1342	6.26	5.6817	4.7939	7.2125	6.6221	6.2069	5.318	6.038	5.9091	6.4256	5.8517	6.8776	5.5072	5.4995	6.2261	5.8053	5.2491	4.2683	7.0842	9.6906	5.4741	5.9964	5.4403	7.0272	5.0369	5.4259	5.1922	6.2453	6.8491	6.7083	7.3675	6.4146	7.0962	8.5264	10.1693	6.681	7.8066	7.1626	6.3809	6.4619	6.4612	9.0925
PF3D7_1433400.1	PF3D7_1433400.1;4805	4805	6.6242	6.9814	6.7642	7.0753	6.0661	6.4973	6.1775	5.878	6.0873	8.2198	6.0481	7.9758	6.3423	5.8525	6.973	6.3043	5.6115	5.541	7.3604	7.5254	7.3178	8.3402	5.8738	6.0592	6.1727	4.9359	6.1942	6.3468	8.149	7.6382	8.7297	5.9982	7.6897	7.5258	6.2542	6.1278	6.1791	6.586	6.1237	7.066	6.1896	5.005	6.6966	6.866	5.78	7.8104	7.712	5.9667	6.9107	5.6608	5.78	7.0692	6.7562	6.8841	5.5957	6.5094	6.1536	5.4822	5.5747	6.1479	7.0452	10.2876	6.5804	6.558	5.6622	6.4524	5.8723	7.6508	5.8477	7.9551	7.6936	7.3819	7.0904	6.9368	7.6626	8.1688	10.5165	7.4125	7.1077	7.2227	6.887	7.3617	8.6201	9.5289
PF3D7_1433400.1	PF3D7_1433400.1;4806	4806	6.4248	5.7798	6.3811	6.2098	6.0938	6.1542	5.6185	5.3009	5.8184	7.4755	5.5531	8.0348	6.4207	5.3754	6.229	5.5008	5.9095	5.632	6.1185	7.8861	7.038	5.9862	5.599	5.9609	5.6415	5.7677	5.9586	5.3459	9.0592	6.7522	7.9536	3.9928	7.2688	5.496	6.5256	6.0422	6.7231	5.6061	6.9619	5.4199	5.0067	4.8258	6.4212	5.2422	5.3782	6.499	6.7004	7.1951	6.3161	6.5629	4.9467	7.2457	4.3861	6.5956	5.4947	5.9006	5.2705	6.0775	5.8387	5.6966	5.9177	7.672	5.6545	6.0121	5.5931	5.8181	6.0002	9.9138	5.3452	6.2968	5.2589	5.8194	7.1243	5.6893	6.9594	7.1796	8.88	6.936	7.1249	7.1903	6.5524	6.5829	10.5742	9.5886
PF3D7_1433400.1	PF3D7_1433400.1;4807	4807	7.096	5.8644	6.9645	5.8135	6.464	6.3365	8.0646	5.8567	7.3642	6.9177	6.2394	7.962	5.9642	6.7354	6.8446	7.9067	6.0851	3.839	5.8777	7.5017	8.8983	5.5969	5.4279	6.1039	5.2687	6.4393	5.5094	4.5084	7.8283	8.3033	7.286	4.0426	7.4178	5.8068	7.0853	4.554	10.5169	6.1679	7.6081	4.6713	5.5622	5.1489	5.8089	5.1276	5.2627	10.6628	6.6282	7.0099	4.905	6.9947	5.6996	6.3721	4.2203	7.0781	5.8892	8.1331	7.0394	6.9226	6.1556	5.2574	5.7655	9.5956	5.3656	5.2645	6.4838	6.0672	7.8755	11.2403	7.0915	6.0609	9.2286	10.0386	6.6869	5.7417	7.6716	7.0752	8.4234000000000009	6.9369	6.8133	7.4909	7.3413	7.3909	11.3622	8.6428
PF3D7_1433400.1	PF3D7_1433400.1;4808	4808	6.9886	5.682	7.5459	5.7613	7.6903	4.841	6.0224	5.9272	7.4291	6.8041	6.5127	7.7177	5.5068	7.8995	6.0328	6.0061	5.8102	5.4851	5.5931	6.7829	7.4655	5.5951	6.8309	5.647	5.2761	3.9165	6.4938	5.8987	7.3837	7.1398	6.2311	6.4804	6.5595	6.0826	4.8505	6.793	10.4445	5.8339	8.376	5.8797	6.1948	6.0195	5.7219	6.8125	6.2296	10.2342	7.0724	8.2967	5.6067	6.1408	5.6508	5.4246	5.1268	6.6452	5.3056	9.5323	5.3576	5.0858	4.5072	5.3154	6.2726	8.2705	5.1882	5.1056	5.1514	5.3523	5.4097	7.9006	7.6479	5.5429	11.416	5.9738	6.8222	5.0557	5.7219	6.1875	9.0151	5.3847	6.0498	5.7903	6.8331	3.9458	8.5315	7.879
PF3D7_1433400.1	PF3D7_1433400.1;4809	4809	6.8345	5.3041	6.3349	6.3347	6.603	5.9143	6.033	4.9946	5.4992	7.7387	6.0074	7.0288	5.6767	7.0557	4.6803	6.3681	5.5558	5.5629	5.7679	6.8589	5.9889	5.9878	6.0904	6.1198	6.035	5.1691	5.0887	6.6093	7.3982	5.9605	6.6454	5.9679	6.8339	6.3501	5.2876	6.5797	7.3161	4.813	6.8571	6.3503	5.5518	5.9676	5.8138	5.5862	5.233	7.4957	5.6857	7.1804	5.4002	6.0522	6.5998	5.7074	4.7677	6.4222	5.9479	8.4913	5.1119	5.9158	4.9198	5.6008	6.2311	7.3307	6.0917	5.0206	5.7634	6.0811	5.0457	7.2156	7.286	6.0985	10.616	5.5018	7.0409	5.649	6.5712	6.5914	8.0217	6.4599	6.6079	5.1811	5.8199	5.7503	7.8869	7.9487
PF3D7_1433400.1	PF3D7_1433400.1;4810	4810	7.148	6.0892	6.6337	6.6398	8.6582	6.5922	7.9223	6.3873	8.7484	7.7238	6.9544	9.5144	5.9472	8.5134	6.9382	7.6454	7.1245	6.6112	6.2959	7.6847	6.9165	5.9491	5.1453	5.9921	5.2612	5.4718	8.6321	6.0879	8.8924	7.6268	8.0156	4.9035	6.4987	6.672	6.4333	9.0469	13.8315	7.0217	9.2234	4.6622	9.0293	7.1238	6.5686	8.2725	7.0638	13.1671	6.8684	8.8275	6.1144	7.0279	7.9141	6.901	7.0848	8.6396	6.7574	13.6315	9.907	7.1465	5.382	5.6562	7.0764	10.237	7.0804	6.2657	6.8472	6.4542	6.4244	9.7547	7.6362	7.3213	12.3902	9.8589	7.6184	5.9362	6.854	7.9732	10.7716	7.2416	6.7245	7.6416	7.269	7.7559	10.2867	8.0075
PF3D7_1433400.1	PF3D7_1433400.1;4811	4811	7.2061	6.1062	6.9934	6.9098	8.8117	6.4968	7.534	5.6392	8.8236	7.6354	7.0561	8.4835	5.887	9.0722	6.0277	7.3915	6.9107	5.1715	6.6324	8.2407	10.1945	6.2924	5.9409	5.5798	5.2529	6.3085	8.8426	5.9873	8.4161	9.7139	8.0292	5.7366	5.99	6.4261	6.3395	8.2034	11.9978	5.8696	9.6142	4.2342	8.5717	6.6848	7.5208	7.7514	7.2566	13.5286	6.8143	9.2067	5.6516	6.9594	6.3894	7.7848	5.0875	7.9039	5.6778	14.1524	11.012	6.939	6.7751	5.6574	6.8696	10.3033	7.0374	6.0394	6.2016	6.4343	6.5746	10.6444	7.1779	6.2928	12.8444	10.97	8.6269	5.4764	6.4274	7.9638	10.6458	6.9704	7.4345	8.142	7.3654	7.0602	10.7676	7.6382
PF3D7_1433400.1	PF3D7_1433400.1;4812	4812	7.7474	7.5876	8.4099	6.7093	8.944	6.6378	8.7759	5.6879	9.0419	8.0558	6.8432	6.872	6.4791	9.033	6.3393	9.0286	6.9388	7.3883	6.5962	7.7214	8.0576	7.6175	7.0502	6.6257	6.0426	6.4514	10.7543	5.7887	8.3322	8.1534	8.9323	6.8447	6.6331	6.3219	6.152	10.7786	12.4076	6.9806	9.322	5.9258	9.212	7.4085	7.2161	7.4692	7.2679	13.4245	6.8421	9.3907	6.0494	8.1564	6.7548	7.8526	6.3598	8.5776	5.6516	13.7721	11.5877	8.678	5.6366	6.8758	7.596	10.3653	6.9914	6.8213	7.8926	6.8391	7.3197	11.3242	7.6975	6.1071	12.7656	11.8312	9.6132	6.6015	7.2266	8.4944	10.3241	7.7895	7.0648	9.1944	7.5402	7.4484	11.6785	7.6616
PF3D7_1433400.1	PF3D7_1433400.1;4813	4813	7.7636	6.607	8.3254	6.357	9.6213	6.6595	7.7925	7.4587	9.4077	8.9679	8.6885	12.1488	6.8495	9.7412	7.0058	8.7548	7.4796	8.7485	7.9654	10.232	8.4493	8.121	8.974	7.029	6.5854	7.388	10.347	6.9366	10.5883	7.8343	9.4258	8.7003	7.0045	6.6404	6.5336	11.335	12.506	7.2038	12.4722	5.8985	8.5499	6.9628	8.3501	8.6445	7.8699	13.787	6.3363	11.8002	5.8477	8.9563	7.3619	8.6216	6.4429	7.6141	6.3189	14.0587	11.6007	9.9512	6.0431	8.0744	6.5615	10.5576	8.154	6.7621	8.1846	7.5629	8.2528	10.9208	8.1203	6.8556	13.366	11.4868	10.9833	6.5286	7.9075	6.6786	10.7619	7.6514	7.2813	9.2059	8.1906	8.1421	11.5541	7.8568
PF3D7_1433400.1	PF3D7_1433400.1;4814	4814	7.7971	5.204	8.0231	6.7446	8.7187	5.9442	8.5881	6.4914	8.9473	8.0493	7.7903	7.2766	6.5035	8.5752	6.3583	9.2348	6.8301	7.5804	6.746	9.3067	7.3082	9.6489	7.0079	7.7371	6.5318	7.3405	10.1701	6.8166	9.6774	7.4226	10.5998	7.2374	7.1256	6.8149	6.7002	10.6691	12.1923	7.757	9.2734	5.5656	10.1032	8.6733	7.8346	8.1136	7.8116	12.9492	7.3582	9.1054	4.5922	9.2831	7.1597	8.254	5.694	8.6571	6.9267	13.9444	12.042	9.6659	5.6707	9.555	6.5848	10.3781	8.1944	6.97	7.9237	7.4799	6.8293	10.9683	8.3083	6.9721	12.8167	12.0562	10.5546	6.5664	9.5402	6.6101	10.7768	7.436	7.5684	8.6413	8.3621	7.6626	11.4727	7.9524
PF3D7_1433400.1	PF3D7_1433400.1;4815	4815	8.8532	6.6095	9.3863	8.0525	8.8078	7.2643	9.0234	8.5575	9.3599	8.6224	7.4752	8.4495	8.0484000000000009	9.2281	7.4299	9.9102	8.3561	9.0493	7.5873	11.4207	8.4399	9.2293	9.0102	11.0989	7.1295	9.8872	11.3245	9.142	11.7382	8.6142	10.121	8.6339	10.8148	7.4708	8.7813	11.2814	12.8919	8.5395	9.053	6.2373	9.8323	8.9034	9.4495	8.3431	8.098	12.637	8.1973	8.9821	6.0126	9.7674	8.8021	9.3672	8.0548	8.2517	7.2117000000000004	13.6443	12.1623	10.6557	5.8099	9.8186	7.508	10.5713	8.6327	7.8608	7.9985	7.7427	6.7712	10.7633	8.8013	7.0408	12.058	12.3893	11.0342	6.7906	9.7911	6.6269	10.8902	8.4679	8.4776	8.7979	8.0861	7.6352	11.0195	8.0952
PF3D7_1433400.1	PF3D7_1433400.1;4816	4816	10.0395	6.6254	9.2304	7.4757	8.7404	6.9223	7.5022	7.969	8.888	10.088	8.116	8.4914	7.9068	8.8454	7.4305	8.2989	8.2137	8.1584	8.035	11.7713	9.0232	8.6545	8.4501	10.1659	7.1942	8.1939	10.8242	9.7064	12.0321	8.8487	9.8633	8.1399	9.9004	8.0245	7.3486	10.6949	12.321	8.8996	9.6689	5.8753	9.3221	9.0507	9.5315	8.2233	9.2064	11.8472	8.0153	9.6931	5.327	10.304	9.4003	9.6083	7.7988	7.6805	7.3921	12.91	12.1217	10.7842	8.0109	9.9065	7.4699	10.2719	10.2301	8.9781	9.4376	9.6407	6.857	10.8059	8.7462	6.9138	11.6103	12.3955	11.3413	8.0722	9.5474	7.2222	10.6249	8.3941	9.137	9.7861	9.7523	7.6665	11.4159	8.4235
PF3D7_1433400.1	PF3D7_1433400.1;4817	4817	13.2383	6.8257	7.8566	9.4198	6.2321	11.6406	7.349	7.8558	6.2323	13.132	7.2376	6.5309	9.4562	5.8151	10.5551	7.3388	7.3266	7.2116	10.6602	9.5494	8.9005	7.4385	6.9718	11.2779	8.9576	8.0318	7.8158	12.2274	11.6989	9.3466	8.6438	5.9383	11.053	7.4118	7.719	7.7026	11.2253	7.0226	9.5283	6.6521	7.3015	8.7619	10.4067	7.3245	12.653	8.4164	7.5593	9.4898	6.5859	9.2329	7.2126	9.8964	8.2896	8.7591	5.643	7.9688	11.4332	7.971	7.7208	9.0145	7.0107	8.106	9.4817	8.1813	6.7999	6.688	6.6669	9.6825	7.34	6.2998	8.3982	11.5699	7.8438	8.3447	9.15	6.3987	8.8951	8.4606	9.0386	7.5791	6.4479	6.7109	10.0441	7.9725
PF3D7_1433400.1	PF3D7_1433400.1;4818	4818	12.3929	5.7004	9.1406	9.0548	6.2885	6.9415	6.9294	6.7036	7.4762	11.967	7.871	8.8595	9.0674	7.3741	8.066	7.3833	6.9211	8.5703	10.7007	8.0077	7.3671	6.6162	7.5632	11.6206	7.3509	6.9845	7.9882	12.3654	7.6673	8.5783	9.2593	7.9303	11.3551	7.0573	6.6207	8.237	10.9111	7.1669	9.8408	6.5345	8.8484	8.3977	11.0405	9.6543	11.6037	7.8157	6.9466	10.589	7.0773	9.6055	5.9715	10.7017	7.7627	9.1187	6.3471	7.3709	10.9064	7.7235	5.9554	8.183	7.7571	7.5409	9.4838	8.6264	6.2292	5.5401	6.7067	9.8424	7.9931	6.2294	8.7158	12.1385	8.5524	6.6358	8.8077	7.1742	8.2922	9.2046	9.0379	7.5248	5.9021	6.3535	9.9851	8.2065
PF3D7_1433400.1	PF3D7_1433400.1;4819	4819	10.9185	5.2906	5.9338	8.0738	4.7803	5.4909	6.1526	6.4683	4.8217	9.0598	5.6949	5.7493	5.9181	3.7126	5.3078	7.2202	6.0279	5.6094	9.113	6.9431	7.8781	6.6004	6.6085	10.4094	6.195	6.005	6.2752	10.6307	6.2643	7.2485	6.6666	5.8746	10.2771	5.9754	5.3544	5.2192	7.1473	6.834	8.2973	5.7137	5.7233	7.9245	7.4506	6.5379	9.3662	5.2935	5.9479	9.6237	6.3775	8.0993	5.8278	7.3738	5.7879	9.0293	5.5286	5.9413	9.0789	6.933	5.4506	7.6249	6.3194	6.855	6.1173	7.1578	5.3431	5.4754	5.6837	8.9815	8.5105	6.6526	6.1031	8.7419	7.8917	5.3847	6.7857	6.9824	6.7654	7.1173	8.3137	6.7523	5.8163	4.6159	9.6698	8.3055
PF3D7_1433400.1	PF3D7_1433400.1;4820	4820	11.9585	6.9874	10.6123	10.839	5.6938	7.3776	7.8812	6.5181	6.0828	12.0388	9.2375	8.8815	10.4097	6.5546	7.8793	9.4511	6.7065	8.4678	12.4289	9.1949	11.0498	9.384	7.6943	11.8901	6.627	6.7904	7.9844	12.3699	9.9608	11.6095	10.2219	7.7186	11.79	7.2212	6.6614	8.1717	13.1539	9.3434	11.2785	6.9264	9.0844	9.7917	10.3626	6.9971	11.7352	9.9	8.8392	11.8295	7.9585	10.7662	7.5256	10.6885	8.254	9.3006	8.4006	9.9504	12.8215	10.2889	6.6459	8.4853	9.0051	9.0177	9.4798	8.9803	8.5212	8.2317	7.3197	10.5097	9.2941	8.8173	9.3826	12.9023	10.3956	7.407	8.5045	8.2984000000000009	9.1691	9.7693	9.4559	9.2608	8.432	8.1881	10.648	9.0948
PF3D7_1433400.1	PF3D7_1433400.1;4821	4821	12.6218	8.2068	8.9517	11.6579	9.8491	7.0246	7.904	7.8343	9.6061	12.7907	8.1872	10.0401	11.2538	10.0659	7.0996	8.9855	8.3751	9.6778	12.2803	9.6653	11.0779	9.3024	8.0771	11.8119	6.3415	7.3029	9.7276	11.8115	10.5148	11.3102	10.0282	7.5176	11.6701	7.6015	7.3909	9.3059	10.8471	9.6757	11.4945	7.2276	8.0875	9.3008	9.035	7.8074	12.3802	10.0566	8.888	11.9393	9.0909	10.7846	7.6419	9.9866	9.1356	9.2877	8.9209	10.4172	11.8891	10.8287	6.5685	8.7637	9.6327	8.4364	13.1542	9.4747	9.2537	8.7762	7.7791	10.6824	8.4995	9.6549	9.7567	12.4681	10.9755	8.2012	9.3993	9.2511	9.3354	9.3712	10.0093	10.1587	8.8616	8.2488	10.8773	8.0911
PF3D7_1433400.1	PF3D7_1433400.1;4822	4822	12.7343	7.3419	8.1819	11.8185	7.3766	6.4978	8.324	7.8236	8.1166	12.7269	7.7493	9.6356	11.54	7.6633	7.4415	9.1882	8.0201	9.5106	12.8855	9.7365	11.6476	9.4614	8.3367	12.1144	8.204	7.3793	9.0259	12.2843	10.4794	10.5012	10.4394	8.7235	11.732	8.3712	7.2761	9.4419	10.8143	9.7604	12.0214	7.0458	9.5824	9.7407	8.6813	8.1697	12.266	10.3216	9.1576	12.2345	8.6109000000000009	11.0628	8.0453	9.1149	8.6604	9.3613	8.1468	10.7975	9.2671	10.1813	7.1585	9.0357	7.8363	8.6949	10.2222	9.9604	9.7607	8.5756	8.1567	10.7355	9.5326	8.6782	9.7274	9.2606	10.5927	8.7305	9.6846	7.5901	9.6709	9.314	10.1044	10.3109	8.9501	8.6817	11.2249	8.6201
PF3D7_1433400.1	PF3D7_1433400.1;4823	4823	12.8825	8.4519	8.7756	10.758	8.0541	6.4833	8.4598	7.8331	8.9345	13.0116	7.8596	9.8359	10.7537	8.0873	7.2935	8.9198	8.5473	9.9303	13.2387	9.9726	11.5047	10.3423	9.9131	12.6025	8.337	6.6939	9.1654	12.2599	10.6395	11.0046	11.2926	9.8356	12.0803	9.2032	6.5913	9.651	10.7309	9.8373	12.0082	7.3646	7.8778	9.9118	9.8902	8.0648	12.2177	11.3169	9.181	12.4641	8.9784	11.0927	9.6774	9.8537	9.43	9.3601	7.9989	11.7587	9.5044	9.1313	7.3673	8.8453	6.6011	9.5467	8.9879	11.6973	10.2793	8.7442	9.7811	10.9283	10.2447	7.2742000000000004	9.1786	10.0261	9.828	7.4483	8.961	6.8879	10.2928	9.1425	12.0514	10.6624	8.9353	10.3748	11.3866	9.6227
PF3D7_1433400.1	PF3D7_1433400.1;4824	4824	10.8427	7.6211	7.045	6.5899	5.9402	7.6328	8.2606	8.2686	6.0312	10.8755	6.5771	9.667	6.8273	5.9676	7.462	8.3165	8.7503	9.4799	12.0021	9.1581	11.1662	7.0723	7.1974	11.8305	6.7126	8.6387	8.5177	11.4207	9.9867	10.3003	9.0093	6.9067	11.7264	7.1253	7.6553	8.485	9.9447	9.6453	11.2222	6.5133	8.7685	8.9253	8.1742	8.2229	10.4156	7.1685	9.0923	11.6018	8.0351	10.3476	7.4239	7.3847	8.6205	9.2378	6.9875	7.3483	9.2611	8.9345	7.1876	8.5166	6.2032	8.0353	9.2362	10.8153	9.8075	7.4051	7.2309	10.3201	8.3072	7.7254	6.7408	9.2673	9.798	8.0645	8.9109	6.2481	9.3356	8.9359	10.6762	10.1695	7.7945	7.4603	10.993	8.0062
PF3D7_1433400.1	PF3D7_1433400.1;4825	4825	12.1668	9.9334	7.9912	7.5762	6.7481	9.4755	8.2483	8.1587	7.1908	12.2484	6.7329	10.4281	7.8179	6.4875	9.359	9.3411	8.1521	10.1702	12.5184	9.9165	9.8828	9.7373	9.9153	11.4517	9.1959	7.2471	6.6353	12.3565	10.7814	9.777	10.6544	9.2359000000000009	11.2031	9.9656	6.3949	7.3894	9.6561	8.5965	9.3502	9.5935	7.9866	6.8407	7.6685	8.4325	12.0331	7.6917	8.5515	10.6923	8.0095	9.8139	8.9699	7.9427	9.1292	9.7408	10.444	8.4348	8.7114	10.5895	7.9591	7.9024	6.9007	8.9106	11.0201	13.2366	10.4173	7.6805	10.5473	10.6663	11.3276	10.4135	7.5415	9.2349	10.7479	8.1257	8.1482	7.0323	9.4119	8.5833	12.8714	10.8441	8.0569	10.9408	10.9493	10.3007
PF3D7_1433400.1	PF3D7_1433400.1;4826	4826	11.9714	8.1775	10.8239	7.5651	7.2159	9.7687	8.2385	7.957	7.5825	11.7789	8.3074	10.8118	7.1797	7.0526	9.8421	8.0008	8.6044	10.1302	12.4771	10.0601	10.0103	9.9657	8.608	11.5996	10.8943	7.9534	8.7784	12.0096	10.9776	9.2197	10.7592	8.4256	11.299	10.4591	8.0686	9.3761	10.4009	8.6437	9.6808	7.8378	7.7544	7.8938	8.5172	9.032	11.4826	8.3913	8.641	10.6092	8.3909	9.2535	9.2771	8.7022	8.8	9.5489	9.6654	9.1022	9.003	9.933	8.5886	7.5722	7.8266	8.8325	10.4933	11.5666	10.4672	7.5382	9.1648	10.074	10.7408	9.7852	8.2506	9.5065	10.8266	8.4571	8.765	7.7479	9.7451	9.4496	11.4146	11.2144	7.7623	9.4773	10.7623	10.1655
PF3D7_1433400.1	PF3D7_1433400.1;4827	4827	12.5133	8.5046	8.2994	7.7165	6.3103	9.8274	8.8191	7.9545	7.7401	13.0201	8.7293	10.9086	7.3433	6.8491	9.9101	9.9474	10.0875	9.606	13.0758	9.921	10.0077	10.0937	8.6965	12.1245	9.5933	8.2039	8.4261	12.4737	10.8915	9.2625	10.5342	9.1415	12.961	10.3736	8.4728	9.0924	10.3455	9.2546	10.0275	8.4557	6.2763	7.7198	8.4998	9.1994	12.0669	8.3994	8.9471	10.743	7.6491	10.0519	9.0976	8.745	9.6651	8.7047	10.1048	8.9636	9.2783	9.7324	8.0368	7.4847	6.4925	9.192	11.5762	13.0398	10.4148	7.7218	9.0062	10.4294	10.9968	10.6506	8.454	8.8786	10.398	8.531	9.3207	7.3317	9.7721	9.5927	12.5179	10.9316	8.8928	9.4533	11.062	10.5568
PF3D7_1433400.1	PF3D7_1433400.1;4828	4828	11.2164	7.2519	7.4984	6.2489	4.9855	10.0739	6.9203	6.3773	4.4229	11.4559	7.8848	10.1585	6.6635	5.5919	10.3301	6.9993	7.6229	7.8587	10.8151	8.8162	9.3157	8.7241	6.6975	9.6241	9.2305	6.8297	6.7947	10.4501	9.7782	8.6417	9.3278	8.5464	8.9017	9.6942	6.1781	7.7852	7.6342	7.9221	7.4743	6.7069	4.5534	7.2401	7.7042	8.1827	10.9001	7.4129	7.3607	7.6862	7.7384	8.7207	8.0204	8.1506	6.7984	7.8058	9.3093	6.4464	6.9751	7.2785	6.8425	6.7361	6.1689	8.0022	9.9998	10.3075	9.6982	6.4796	7.8938	8.3504	10.4889	9.3484	6.7786	7.9565	8.5763	7.4624	7.929	5.5711	8.811	7.4131	10.2868	10.0967	7.2069	8.7434	9.2185	10.4347
PF3D7_1433400.1	PF3D7_1433400.1;4829	4829	11.2106	7.2729	6.0173	6.6318	5.193	10.0763	7.4118	6.2634	5.4316	11.189	7.1344	10.3027	6.3574	3.9919	9.9029	6.1813	7.9015	7.437	9.9252	6.4979	7.9415	8.6768	5.7856	6.867	8.8721	7.6262	6.6568	9.2392	7.3334	7.6662	9.4635	7.6428	7.0299	9.7747	7.6921	7.3939	5.3554	8.983	7.6193	6.877	4.9764	7.0291	6.9501	8.2099	10.9711	7.1921	8.6142	7.1945	6.1283	8.7306	7.9272	7.433	6.1884	7.4788	8.8795	7.2111	6.9209	6.9196	6.6404	7.2201	5.5629	7.6927	10.8486	9.5264	9.8276	6.8796	7.8081	6.3436	10.3707	8.7008	5.7996	7.8162	7.1525	7.7272	7.558	6.5245	9.05	8.5626	9.8741	9.7519	7.646	8.4654	7.857	10.1236
PF3D7_1433400.1	PF3D7_1433400.1;4830	4830	11.3623	7.8126	7.2082	7.3433	5.4663	10.2632	7.0747	7.3042	6.0785	11.7319	8.1323	10.9449	7.576	6.1647	10.1106	6.6913	8.1989	8.064	9.9287	7.4588	8.2601	9.5522	7.8714	7.0054	8.4712	6.7276	6.9729	9.1798	7.5357	8.1239	10.0456	9.2807	7.535	9.874	6.1783	7.3549	7.0015	8.1555	8.4548	7.5481	5.4998	7.1647	8.0865	8.3052	11.487	8.0636	7.8515	8.074	5.7266	9.8424	8.9934	7.359	7.2646	7.1148	9.2185	8.527	6.9171	6.9646	6.4901	6.5723	6.5518	9.014	11.7492	11.3127	10.5973	6.9668	7.7078	7.078	10.9567	10.5218	7.7853	7.731	8.989	8.0872	7.0765	6.9087	9.5555	7.4106	11.4538	10.826	8.0846	8.754	8.2914	10.2048
PF3D7_1433400.1	PF3D7_1433400.1;4831	4831	11.9784	7.9068	6.7058	8.0991	7.2363	10.0617	7.4959	7.2432	6.9673	12.2085	8.4331	11.1252	7.8978	7.6765	10.1434	7.9788	10.4812	10.3146	10.046	8.8457	9.0211	9.7185	9.5987	7.7981	10.0317	7.355	7.7791	9.3443	8.6415	8.4853	10.3075	9.3012	8.515	10.368	7.3309	7.6908	8.2388	8.4878	9.1456	7.5995	4.4182	9.1106	8.0585	8.9408	11.5879	8.8918	8.2707	9.1738	8.9565	9.8383	10.3829	8.0536	8.4633	7.2699	9.6478	8.7914	6.5276	6.6064	6.8912	6.6391	5.9759	9.3913	12.0195	10.2899	10.4514	7.573	8.4622	8.0922	11.4888	9.7314	7.9079	7.2354	8.6151	7.3816	8.2541	7.0937	9.5608	8.2206	10.6811	11.1747	8.3233	9.24	8.5614	10.0476
PF3D7_1433400.1	PF3D7_1433400.1;4832	4832	11.8728	8.2388	7.8097	7.3558	6.7687	10.2155	7.0428	7.1729	6.5862	12.0277	8.1747	11.1396	7.1488	7.0099	10.2642	7.9831	8.359	8.4363	10.0465	8.0901	8.7578	9.4004	9.6483	7.0763	9.1673	6.0034	7.6134	9.1641	7.62	8.0786	9.7909	9.4707	8.3258	10.1994	7.141	8.0406	7.7049	7.6249	8.6318	7.1198	5.8445	8.1172	7.9579	8.3857	11.441	8.1168	8.12	8.6528	4.6865	9.9651	9.3535	7.3915	7.3828	7.8076	9.5057	8.8928	6.4691	6.8595	6.5555	6.9615	6.0117	8.9483	11.5146	10.0357	10.3659	6.9559	7.8065	9.7348	11.329	9.7024	8.2013	7.186	7.7739	7.6231	7.0215	6.5543	9.3354	7.7505	10.1301	11.157	7.4888	8.5474	9.9969	10.8015
PF3D7_1433400.1	PF3D7_1433400.1;4833	4833	9.2231	7.3318	7.1222	8.0236	5.9537	8.7069	6.4408	7.4529	5.8777	9.0266	4.9045	8.3567	8.0402	6.8835	8.9858	6.9772	7.5344	5.8567	7.1342	7.803	8.0429	6.9782	7.1942	6.6592	7.71	7.2386	6.6462	7.0519	8.0493	7.389	8.044	6.7075	6.1119	8.3126	6.893	6.5342	6.4077	7.1087	7.3579	5.9314	5.4525	5.879	6.7089	6.6848	8.9267	7.984	8.0205	6.5447	5.4986	8.1852	6.7774	6.8037	7.3381	7.5728	7.4778	7.4387	4.8369	7.284	5.3122	5.8572	6.1092	7.3948	7.7594	9.9155	7.2761	6.4899	5.7263	5.9923	9.2289	7.7633	7.7907	6.1114	8.8927	8.1037	7.4501	6.98	8.6485	7.1859	9.7561	8.1312	7.5256	6.825	7.9405	8.0181
PF3D7_1433400.1	PF3D7_1433400.1;4834	4834	8.5764	6.1054	7.3947	6.6463	6.0215	9.149	6.2275	6.1123	5.2642	8.8131	6.5091	8.1786	5.2098	5.6273	8.9835	6.0747	7.3991	4.4803	5.939	6.939	8.5037	7.8477	7.9577	7.558	7.3666	6.0864	6.4264	5.1031	6.1896	7.4911	7.8968	6.7654	7.4683	7.6166	7.0806	5.7782	6.9785	6.8494	7.1478	5.5999	5.6803	6.2228	5.8354	7.0508	7.7161	7.2401	6.2205	6.8972	4.9713	7.4074	6.5032	5.9181	7.8318	8.7953	7.7194	6.2373	5.6676	7.3778	5.9986	5.029	4.375	7.2864	7.6905	7.9651	6.7982	6.7665	6.2608	6.7975	7.6621	7.8647	6.9371	7.1041	8.6134	7.861	7.0159	6.1383	8.7238	7.2785	8.8029	7.9653	6.7561	6.3973	8.4778	6.5589
PF3D7_1433400.1	PF3D7_1433400.1;4835	4835	8.7801	6.3313	6.7961	6.6257	5.3789	7.756	6.283	6	6.3849	8.3918	8.1694	8.4992	7.0036	5.4148	7.5177	6.3782	6.674	6.9369	5.6616	8.1759	8.9174	9.9577	12.6756	7.2842	7.7209	7.1448	7.5248	7.2835	8.3339	8.7249	10.0251	12.7014	7.1382	7.9491	7.4248	7.0168	9.8726	7.5403	7.5635	5.2188	5.0453	5.983	6.2583	5.8582	8.8153	8.9368	7.9294	7.6251	4.2157	8.2449	8.8341	6.842	7.1847	8.3707	6.4885	8.9129	6.0255	7.6598	7.7029	6.5308	6.269	7.6215	7.1606	8.7573	7.1064	5.8758	5.14	6.9386	8.52	7.6957	8.7168	7.0113	8.569	7.8817	7.5155	6.596	8.4654	7.3999	8.9892	8.158	6.6159	7.5398	8.1412	7.7884
PF3D7_1433400.1	PF3D7_1433400.1;4836	4836	9.0212	5.634	7.4198	7.289	6.2913	8.517	6.5727	7.0215	7.0661	8.7873	7.5502	7.505	7.2516	5.8802	8.7991	6.6844	6.9696	6.6622	6.7773	8.4914	8.8615	9.475	7.2756	7.5501	7.236	7.9121	5.4938	6.5103	9.026	8.123	9.3291	7.7937	7.3512	6.9698	7.7117000000000004	6.2502	6.809	6.073	7.701	4.1465	5.6591	5.887	6.9123	8.3631	8.9231	8.2866	6.7622	8.0568	5.3844	9.7078	8.2956	6.1393	7.2767	8.7304	6.3524	7.1195	6.2743	7.8693	7.287	6.1202	5.9823	6.7793	6.7347	7.9984	7.0161	6.4429	7.4983	8.4517	8.4004	6.8952	7.6145	7.4053	8.5513	8.4476	7.0149	7.0166	8.9692	7.0959	7.8241	8.3556	7.0262	8.9094	8.9611	8.6198
PF3D7_1433400.1	PF3D7_1433400.1;4837	4837	9.0382	7.1215	6.8764	7.4005	6.2102	7.7513	6.4906	5.8878	6.0546	8.7971	7.5867000000000004	7.9505	7.0483	6.2698	7.4942	5.5972	6.2696	6.9837	6.6978	8.1797	8.6205	8.8528	6.9725	7.5368	7.5578	8.8922	6.5354	7.0008	9.3175	8.5978	9.288	7.2944	7.6872	8.3046	8.9067	5.9062	6.2666	6.5046	6.8795	5.6596	7.279	6.2515	6.9054	6.0953	8.6779	7.0677	6.7334	7.5148	4.9112	7.5634	8.7814	7.289	7.9883	9.5968	6.3553	6.6035	6.0603	7.2724	7.2913	5.9172	6.0609	6.6986	6.0168	7.7123	6.0195	5.8138	6.8949	7.7005	8.4633	5.9444	7.4012	7.1226	7.9664	8.0974	7.0219	6.5538	9.015	6.2675	8.841	7.7764	7.0199	7.5424	8.6255	8.488
PF3D7_1433400.1	PF3D7_1433400.1;4838	4838	8.8404	6.2651	6.5998	7.1345	6.2052	8.3604	6.3944	6.2282	4.5141	8.7211	7.9329	7.1773	7.1198	6.1765	8.034	6.0577	6.2961	4.0678	7.6272	6.986	8.4244	9.2891	7.6342	7.4416	7.249	7.5969	6.1514	7.476	8.3137	8.1153	9.0232	7.4339	7.9346	7.3588	8.3464	6.2382	8.0133	6.1655	7.2928	5.541	5.9787	6.5351	6.9741	4.9846	8.3385	7.3868	6.5908	7.2568	3.0339	6.3072	8.587	6.7531	7.8199	8.4382	6.3429	7.0852	5.1489	6.6904	7.6557	5.8647	6.1928	6.7828	6.1475	8.9573	9.5361	6.438	5.2102	8.155	7.9783	7.2931	6.0429	5.796	7.9475	8.1724	5.9262	6.9314	8.3354	5.7732	9.2096	9.9795	7.14	6.2743	8.091	7.9909
PF3D7_1433400.1	PF3D7_1433400.1;4839	4839	8.5293	7.0485	6.4671	7.484	6.0821	8.1891	5.7501	6.6066	6.2542	8.6919	8.0038	6.9311	6.7386	6.9022	8.3427	6.0175	6.0978	6.3091	7.2088	7.2235	7.5507	8.4411	7.9986	7.9677	6.7032	7.1174	7.1081	7.4147	8.5057	7.0903	9.2279	7.4888	8.7421	7.1393	7.2078	6.3014	6.0325	6.318	7.1049	5.7621	7.2514	5.6079	6.6974	6.519	8.415	6.5323	7.0634	7.4379	4.4243	7.5647	8.4732	7.1303	6.1254	8.3504	5.9481	6.7263	5.8407	7.2717	7.332	6.7654	6.0411	7.5972	7.7487	8.7438	5.8006	7.2113	5.7038	8.8302	7.8388	6.9104	5.8304	7.1023	8.4022	8.1318	7.8912	6.2477	8.1867	7.4162	9.2576	7.0319	7.3278	6.9464	9.4989	8.3199
PF3D7_1433400.1	PF3D7_1433400.1;4840	4840	8.9612	5.4436	6.2858	6.7673	4.3799	8.2423	6.6639	6.9091	4.4316	8.6046	7.1929	7.8889	7.4211	6.1189	8.5823	5.1493	5.6636	6.195	7.0974	7.1108	7.4563	8.4227	8.3234	7.9552	6.1775	5.2746	5.9523	5.5841	8.1278	6.7192	9.558	8.2946	7.0928	6.6541	5.7118	5.5251	4.8535	6.0135	6.1863	5.0184	5.067	4.5014	6.7421	6.0841	8.2739	5.6317	5.7501	6.8945	4.7981	7.3691	8.2075	6.7259	6.2234	8.3818	5.3614	4.9345	7.8001	6.4141	7.3347	4.5723	6.2802	7.0207	6.8203	8.6484	7.5454	5.9467	5.2403	8.8932	7.9012	6.9671	4.6982	8.162	8.808	7.7789	7.0009	6.3189	8.2096	6.6805	8.6974	8.4338	5.96	5.6636	9.428	7.2725
PF3D7_1433400.1	PF3D7_1433400.1;4841	4841	7.4253	6.7174	5.6238	5.7287	4.9625	8.9002	6.4055	6.5245	4.5323	8.3613	7.486	7.4094	6.3279	2.189	9.4946	4.9923	6.0747	4.4489	6.2583	5.5336	6.235	7.8448	6.8999	6.1322	5.8958	5.841	5.6966	6.4756	7.2759	6.6272	8.7599	7.0879	6.2089	6.1993	6.2236	3.9736	5.6124	5.3388	5.7669	4.7565	3.8787	4.7065	5.6576	5.4306	7.1505	4.7581	5.7824	7.1646	4.6854	5.0704	9.4463	5.5759	6.1309	8.5571	5.1827	5.4286	6.1876	5.7276	6.5925	5.233	4.846	6.9825	6.2621	6.814	6.3835	6.3016	3.6194	5.8215	6.1983	5.4063	5.3313	6.4952	6.7189	8.0507	6.519	5.8846	8.0129	5.8839	7.7561	6.5624	5.7249	4.887	6.5402	6.3563
PF3D7_1433400.1	PF3D7_1433400.1;4842	4842	8.2228	6.6953	5.1181	7.1259	6.0796	9.4027	6.0479	5.5656	5.314	8.0524	8.5629	10.3516	6.7324	6.3726	9.3794	6.0299	5.7233	5.0448	7.0159	6.7542	7.5449	9.9079	8.1153	7.2318	6.6079	8.7788	6.5535	6.4353	7.5057	7.2141	9.6482	7.8726	7.7616	6.7276	9.1706	5.1098	5.1743	7.3848	8.9213	5.3183	7.3854	5.5192	5.269	6.2159	7.5002	5.5616	7.0953	9.3174	4.9561	6.5195	10.2463	6.1898	7.2883	8.4526	5.615	5.2566	11.3709	5.6991	6.9212	6.5396	5.594	6.628	6.2913	7.4385	10.7633	5.957	5.07	6.4566	7.0759	5.9832	5.2544	10.692	7.239	7.7592	6.2685	6.4661	7.8741	6.519	7.9403	11.6674	6.7802	4.8068	6.2462	6.9239
PF3D7_1433400.1	PF3D7_1433400.1;4843	4843	7.9971	7.0234	5.4128	6.7706	4.7544	9.2248	6.2731	5.7181	5.101	8.5307	6.0961	10.2103	7.1276	5.5747	8.9783	5.3712	4.6029	5.4944	6.7409	6.9893	8.359	8.8049	7.3876	9.2031	7.7667	9.29	6.0056	5.2126	8.1557	7.8935	7.4429	6.9993	8.7928	8.3834	9.3452	5.9656	6.0605	7.6685	8.8459	5.8367000000000004	7.9941	5.4131	6.4258	6.4705	8.0235	5.1123	7.309	8.6183	5.1469	7.6797	7.9561	6.4759	7.2451	9.3507	6.0641	5.054	11.4888	5.155	7.2034	6.507	5.8844	6.8596	5.7027	8.0776	10.1283	7.2072	4.3125	6.4538	7.936	7.2479	4.7655	11.1473	6.7971	7.6642	7.0795	5.4663	7.9799	6.3058	8.4729	11.2052	6.5253	5.4266	7.4008	7.2667
PF3D7_1433400.1	PF3D7_1433400.1;4844	4844	9.2513	6.2012	5.0184	7.2567	4.8384	8.0671	5.9193	5.9995	4.5129	10.0763	7.0919	10.6736	7.4257	6.3347	7.6019	5.7068	6.077	6.1747	6.8305	7.6001	10.8565	9.0609	7.1896	8.042	7.2748	9.7341	5.392	6.325	8.7421	8.39	7.8862	7.0098	8.0199	7.931	9.5516	6.7404	6.8183	8.133	9.2516	6.0936	8.1622	6.4968	6.6078	6.5957	9.2064	7.6538	7.56	8.5566	5.3038	7.5024	6.7631	6.4239	6.8627	9.9645	6.1493	6.9326	11.7839	6.4671	7.7143	7.0168	5.6168	6.726	6.8434	8.0559	10.6567	6.3724	5.5251	7.4191	7.3318	6.6824	5.8304	11.2583	7.6174	8.2831	7.6559	6.0592	8.1135	6.5231	8.5729	11.7409	6.4854	5.7814	7.8981	7.4593
PF3D7_1433400.1	PF3D7_1433400.1;4845	4845	8.6618	6.619	6.7336	6.8183	5.8347	7.7722	6.555	6.5804	4.8699	9.1596	6.7479	10.9148	7.0716	6.0796	7.7755	5.8699	7.2477	8.3833	7.2691	6.8622	10.1418	9.1917	6.3074	8.4432	8.6908	9.9613	6.4967	8.0092	7.8007	9.2219	7.9287	6.3264	8.2243	9.2484	9.8293	6.8872	6.1041	8.6823	9.1598	6.2069	9.2616	6.1647	7.7691	6.8976	8.6234	5.9805	8.0962	9.3841	5.3298	8.8962	6.3839	7.136	8.2504	9.4257	7.4552	4.9088	12.1888	4.5466	7.7659	9.4601	6.2244	7.1934	6.7279	6.8875	11.0755	7.0444	6.5673	7.1862	8.1589	7.4102	4.7934	11.0047	7.648	8.5733	9.8031	6.068	8.5305	6.8043	7.559	11.9497	7.5554	6.9601	7.726	7.5865
PF3D7_1433400.1	PF3D7_1433400.1;4846	4846	7.3446	7.2418	9.3584	7.2336	5.3388	7.6331	5.4848	6.6337	5.5151	7.8333	6.0139	11.1914	7.1561	5.384	7.1297	5.7142	7.1788	4.9805	6.0843	7.4003	7.9261	9.5529	6.6017	6.8326	7.6858	10.4754	5.7093	4.6927	7.743	7.4487	7.6833	6.3284	6.0911	8.4683	9.7776	5.9369	5.6843	8.8938	9.4019	6.6915	9.5439	6.6733	6.2681	6.7185	7.754	6.017	8.366	9.1413	6.0561	9.2473	6.4453	7.1236	7.1403	10.0083	7.3368	6.4259	12.3907	6.2515	6.4841	7.3045	5.2998	5.7871	5.8019	6.0248	11.601	5.2544	6.2935	6.9501	7.5624	6.9392	6.2977	11.5906	6.7919	7.7149	7.2105	6.2999	8.2455	6.2008	6.944	12.2093	5.9871	6.3043	7.657	6.8403
PF3D7_1433400.1	PF3D7_1433400.1;4847	4847	5.985	7.2892	9.5037	6.8892	5.5138	7.5459	5.434	4.2913	3.4195	7.7665	5.6253	10.9831	6.0923	2.98	6.3903	5.897	5.7363	3.8074	6.0548	7.3482	7.1332	8.9498	5.0951	5.9882	8.8753	10.0603	5.1014	5.3885	7.0582	7.0779	7.0573	2.0841	5.5561	8.987	10.0085	4.9189	5.2257	8.5633	8.9539	6.3354	9.3831	5.8357	6.0224	6.4141	7.7663	7.2904	7.5954	9.0784	4.1843	8.608	5.393	5.1583	4.5844	9.1142	6.2789	7.2264	12.0701	5.2133	6.4886	4.8929	5.2273	6.0092	6.3932	6.1089	10.8421	6.2213	6.1659	5.3726	5.7153	6.4598	3.6736	11.232	6.3058	7.0795	6.0987	5.1747	7.8628	5.877	5.9669	11.3972	6.6767	6.9831	5.6571	5.541
PF3D7_1433400.1	PF3D7_1433400.1;4848	4848	5.2334	7.362	6.793	7.2407	5.128	6.5786	6.2585	5.2754	4.3284	7.8029	6.3416	10.6744	6.9375	2.6369	6.5311	6.0259	6.0792	5.682	5.925	5.8723	7.3907	8.6438	5.826	6.7058	11.0519	10.1102	5.4107	6.6696	5.8943	7.4754	6.6426	4.841	6.4798	11.6033	10.1834	5.3568	6.8652	8.1693	8.9368	5.8963	9.557	6.4645	5.7983	7.306	7.3947	5.1859	8.2003	8.4542	4.0505	8.7017	6.3808	5.4575	5.0768	8.8784	6.8782	6.328	12.1311	6.3407	6.2617	6.4643	6.0213	6.8058	6.4612	5.6829	10.6993	6.2451	6.4326	7.8481	5.4253	6.7301	5.6103	11.0822	7.0969	6.5641	6.9642	6.1081	8.0556	5.9493	7.563	11.8817	6.1548	6.7022	8.5289	6.2091
PF3D7_1433400.1	PF3D7_1433400.1;4849	4849	6.5187	6.8936	5.6525	7.532	4.8485	6.5593	5.2529	5.7509	4.3491	7.2883	5.7544	10.8084	7.528	3.0755	5.812	6.0667	5.8773	6.3556	5.7015	4.5801	7.6278	9.3681	5.3653	5.0241	8.2845	10.2746	4.5874	5.4466	5.1027	6.7541	7.4334	4.0224	5.4128	9.0807	10.1071	5.2585	4.5789	8.35	9.1274	5.6229	9.9868	5.3074	4.9695	6.6323	8.1863	4.8384	8.3253	8.1344	4.582	9.2495	6.8936	4.7965	5.8897	9.0869	7.6858	5.0081	12.3887	5.6427	5.2806	5.9446	6.2589	6.1112	5.1346	5.62	11.0607	5.5081	6.1379	6.6417	5.2192	6.6141	5.314	11.4675	6.2044	4.7714	6.7448	6.4856	6.9488	6.1045	5.9871	11.9875	5.1783	5.0431	6.5326	4.6662
PF3D7_1433400.1	PF3D7_1433400.1;4850	4850	6.9103	6.6569	5.6932	6.7511	4.9425	6.1849	6.3418	5.243	3.8197	8.0501	5.5823	11.2389	7.1388	4.4114	6.1187	5.9609	5.7428	6.1387	5.7447	6.0146	6.987	9.4185	5.1383	6.0279	8.5695	10.2325	5.0023	5.3462	6.3832	6.8436	7.7755	4.2203	5.627	8.7159	10.2353	5.8227	4.5385	8.9272	9.0445	6.4038	10.5589	5.1981	5.5999	7.0887	8.1335	4.067	8.5101	8.0361	4.2464	9.5955	6.6446	5.6459	7.9473	9.3292	6.5239	4.9369	12.6381	6.2382	6.7173	5.0955	7.3111	6.2957	5.704	5.4443	11.1543	5.7175	5.5481	6.3894	6.9824	6.2288	5.4816	11.5792	7.7231	6.4221	6.5247	5.6913	7.6549	6.438	6.1171	12.2972	6.2591	5.8311	6.8831	6.4251
PF3D7_1433400.1	PF3D7_1433400.1;4851	4851	6.2724	5.7835	6.1398	4.3903	3.3434	7.277	3.4449	5.0802	3.5632	6.6315	6.052	8.7537	5.0815	3.9791	6.4992	7.168	5.7923	6.2332	6.0123	4.1318	7.6653	6.4385	4.7355	6.3243	8.8517	8.2382	7.3655	5.0622	5.366	7.3583	7.4276	3.6496	6.5258	10.2117	8.2619	7.6376	3.5135	7.5072	6.3325	4.7803	7.7563	3.6531	5.3262	6.1212	6.4179	5.7382	7.3035	5.8148	3.0054	5.847	6.3959	4.3399	6.3909	7.7074	6.3595	4.0934	9.9164	6.1083	5.8298	5.6851	5.0201	7.3038	5.9602	5.5027	7.984	6.3686	4.3723	5.3764	5.4692	7.0844	4.2219	9.1329	8.6214	6.0875	6.8892	5.4162	7.3906	5.4165	5.627	9.6646	6.1175	5.302	6.1218	4.9607
PF3D7_1433400.1	PF3D7_1433400.1;4852	4852	6.6655	6.2475	5.753	7.1915	5.2036	6.5726	5.4128	4.5379	4.235	7.1254	5.805	5.2338	6.9483	3.6017	6.3743	5.142	3.7666	7.4687	6.6063	6.4532	7.2232	5.155	5.2315	6.9478	10.1544	4.1227	5.1695	5.605	6.6398	7.1831	6.6256	4.7623	6.2546	11.1481	5.6554	5.7268	5.4538	5.9812	4.9846	4.5814	5.1699	4.89	4.8773	5.9018	3.8943	4.9458	5.9011	5.106	3.8982	5.6736	6.3298	5.5087	5.8627	6.1396	6.6914	4.0259	5.5157	6.2769	5.1114	5.86	6.021	8.6773	6.1851	5.2898	7.2086	5.6282	4.5304	6.0047	5.0802	6.601	4.4168	5.9834	7.7038	6.3868	5.6761	5.8517	7.4453	5.9649	6.5048	6.8675	6.2225	5.8846	6.3116	4.0383
PF3D7_1433400.1	PF3D7_1433400.1;4853	4853	6.7015	5.4383	5.8184	6.7177	3.1522	7.4518	5.6404	4.4202	4.4074	7.439	5.211	5.2961	6.7321	5.0609	7.2984	6.3859	6.1348	9.1568	5.4138	6.7035	7.5303	4.7814	5.7085	8.0597	12.4773	5.0583	4.5091	5.9186	6.4331	7.9929	6.1743	4.8354	7.1171	12.8561	5.466	5.6118	6.0734	5.3649	5.1631	3.0496	4.8339	4.3205	7.0744	5.4426	5.6238	5.1014	5.6758	5.7195	3.848	7.9803	6.984	6.3535	6.0693	5.8684	6.5732	5.3778	5.8532	6.7938	6.2449	5.0058	6.2447	9.4312	6.0885	6.049	6.5124	5.8846	5.6427	5.327	5.9153	7.1411	5.5469	6.057	8.9035	6.567	6.1003	5.6938	9.5948	5.6651	6.7454	6.774	6.5896	5.6206	6.4552	6.4846
PF3D7_1433400.1	PF3D7_1433400.1;4854	4854	7.3834	6.2188	7.247	6.4947	6.8455	8.8685	5.605	5.9258	6.6518	7.1375	5.1534	5.9502	6.8704	5.8814	9.0606	6.6044	6.9748	9.5691	5.935	7.0247	7.4967	5.9427	6.1301	7.0911	11.1474	6.1955	5.2257	5.9955	7.0155	7.2671	7.1659	6.0369	6.8329	12.64	6.3674	5.323	6.0723	6.0542	5.8092	5.405	4.6247	4.3896	8.2335	5.6008	6.1944	5.144	4.4848	7.1367	4.295	8.1491	6.7386	8.5201	5.9962	6.068	7.901	4.9565	7.5346	7.5622	6.7841	5.7268	6.6347	9.6384	6.7308	5.9215	7.5195	5.4744	4.8515	6.2077	6.2858	8.1736	5.1202	7.7337	9.1015	6.6788	6.0468	6.9608	9.6291	5.8797	6.4968	7.5692	5.939	6.0193	6.7335	5.0457
PF3D7_1433400.1	PF3D7_1433400.1;4855	4855	6.7446	6.4273	7.0354	7.084	2.5826	9.3466	5.4269	5.8425	4.2396	7.7216	5.6616	5.9338	6.7735	4.797	9.9198	6.1599	6.4872	9.6691	8.9587	6.5916	8.4213	6.4534	7.462	11.0243	11.8866	5.4256	5.4529	8.7437	7.4449	7.4452	7.8243	6.6703	10.1438	12.4839	6.0783	5.5258	6.4946	6.5325	7.4393	5.5144	4.5789	5.7282	7.8631	7.7854	7.4987	4.7991	6.3773	5.6533	5.2307	7.4882	6.4335	7.111	6.8545	5.7939	9.3051	4.9241	8.3657	7.7981	7.0765	5.517	6.7674	8.8132	7.1947	6.0448	6.7917	6.9612	4.9222	6.5823	6.8089	9.6635	4.8977	9.2055	9.1335	6.5362	6.9249	6.7136	9.7677	6.8987	6.9106	8.3834	7.4375	5.0501	6.8856	7.7714
PF3D7_1433400.1	PF3D7_1433400.1;4856	4856	6.916	5.4074	5.2234	6.1465	5.3266	9.3783	5.5053	5.8217	5.1089	7.7812	6.7327	6.0246	6.5318	2.8012	9.4405	4.8278	6.9208	10.423	5.0708	6.073	7.9032	6.4113	5.497	12.3476	7.0315	4.6513	4.7203	5.3785	6.8566	7.7794	8.9635	3.3923	11.9428	8.5991	3.7634	4.4777	6.4224	5.6901	5.7594	5.1587	4.963	5.643	5.0277	6.2352	7.0916	4.1611	4.7049	6.021	4.079	7.6922	6.0657	6.0014	6.1673	5.7923	8.0883	4.5904	6.6543	9.1192	6.6826	4.9621	5.0161	9.1031	7.248	5.4925	7.5064	6.5179	6.1516	6.8429	7.225	8.3883	4.3462	6.514	10.4926	6.8225	6.0856	6.5809	9.5479	6.6771	5.856	7.9666	6.5706	5.5223	8.2142	7.4103
PF3D7_1433400.1	PF3D7_1433400.1;4857	4857	6.8165	6.6204	6.0464	6.3851	4.067	8.3431	5.0845	5.3547	4.6775	6.9023	5.394	8.5964	6.1301	4.5078	8.6421	5.1771	6.2188	11.4684	4.5874	6.961	7.9598	6.5869	6.6817	11.6327	6.5659	4.6559	5.0509	3.7038	6.8875	7.2455	7.6397	4.9644	11.6236	7.9886	3.0583	4.6616	5.9423	5.4499	5.6982	6.302	4.144	4.8733	5.5807	5.5357	6.3169	5.2679	5.347	5.3309	4.1619	7.586	5.3572	5.7323	5.5373	7.3344	9.1763	5.6407	7.074	8.486	5.6094	5.0764	5.7024	8.9702	6.3789	6.3766	6.8282	5.1408	4.7186	7.1936	5.859	9.8424	4.3554	8.6642	9.4364	6.408	6.1709	6.5348	9.9588	5.7162	7.214	7.7218	5.8359	6.4453	7.4506	6.9293
PF3D7_1433400.1	PF3D7_1433400.1;4858	4858	7.3885	6.8035	7.1709	6.8663	4.7328	6.9195	6.5606	5.9399	5.2211	7.9716	6.7905	7.8762	6.6982	4.2265	7.5547	6.1825	6.101	10.7621	6.2228	8.5917	8.3653	6.8753	6.9869	12.2058	7.5078	7.1087	6.2756	6.7155	8.7639	7.2629	8.6535	5.6513	11.6412	8.4388	6.334	5.8316	7.7484	7.3113	6.8845	6.6362	6.0648	6.152	6.9889	7.4775	7.2455	5.7501	7.5081	6.6424	4.7306	7.607	8.2371	7.681	6.7116	5.4472	5.0609	4.8339	8.1821	9.0323	6.2876	7.558	5.5388	9.2374	6.6103	5.5844	7.5783	7.0923	5.5481	9.162	8.0278	6.6992	5.4705	8.8747	10.2318	7.0553	8.373	5.4439	9.9668	6.8755	7.3716	8.4445	7.4519	6.007	9.768	8.2141
PF3D7_1433400.1	PF3D7_1433400.1;4859	4859	7.9228	9.8247	6.6591	8.0506	4.4039	9.1139	6.4723	6.2007	5.6244	8.7862	8.3153	8.2467	8.8287	5.5919	10.0435	6.8857	6.9116	10.7572	4.6837	8.2854	9.375	9.2343	8.6394	12.8511	8.2061	8.3211	7.755	7.0319	8.6924	7.9594	10.1536	8.6893	12.1753	8.3729	7.1164	7.8347	8.9139	7.4544	7.132	9.5388	8.7547	7.3403	7.2683	8.6138	7.5148	6.2232	7.1604	7.3977	4.641	8.3249	9.3936	7.3726	6.5228	5.7431	8.1178	5.1953	6.8072	9.764	9.6684	8.1741	8.2674	9.3213	7.1361	6.3482	8.5906	8.401	5.6823	11.0663	9.1729	7.4915	5.5783	8.76	10.8824	9.607	8.7341	8.6414	9.8353	8.2246	7.7821	9.5711	9.0853	6.1793	11.1946	9.4683
PF3D7_1433400.1	PF3D7_1433400.1;4860	4860	8.9349	7.0298	7.298	8.1042	7.4708	7.3529	7.1301	7.1901	8.0852	8.9138	8.1233	8.2594	7.3512	7.2374	6.439	6.1904	7.4871	9.1186	5.9993	7.2832	8.2005	7.3151	7.8301	12.3363	8.4736	7.0978	7.8884	6.4632	7.1807	7.6892	8.7459	7.5662	11.7614	9.228	7.3568	8.0633	7.8372	7.4739	6.373	7.2069	9.7213	6.2126	7.3957	7.1276	7.8151	6.544	7.0085	6.6608	7.0366	8.2017	9.4576	6.6979	7.6506	6.8855	7.5265	6.033	6.6369	9.2804	6.1524	8.1123	6.7305	8.7417	6.3633	6.882	8.548	7.9491	5.2525	8.4276	8.0851	7.4086	6.3802	7.7982	9.9984	8.2618	8.6606	7.6325	9.9013	8.1503	8.0417	9.7116	7.9009	6.3813	8.9929	7.9288
PF3D7_1433400.1	PF3D7_1433400.1;4861	4861	8.3689	6.7536	6.7812	7.0141	6.275	6.3169	6.8333	6.2184	6.5543	8.7069	7.7942	7.1721	6.8049	5.825	5.532	7.6643	7.0384	9.4215	4.6865	7.0535	8.1418	6.9161	8.2695	12.1348	6.74	5.4861	6.8204	7.1777	7.0948	6.5712	7.5532	7.5087	11.5517	7.0106	5.1918	6.5297	9.8365	7.776	6.9297	6.4625	9.1088	7.2222	10.173400000000001	7.1654	6.5501	7.2688	7.5939	7.4696	7.6819	6.8264	9.0399	10.4324	8.0373	7.1271	8.0383	5.561	5.5388	10.2914	6.6282	7.2211	6.3514	7.3189	5.5735	6.971	6.8156	7.062	5.9224	7.1023	8.9401	7.7992	6.023	5.9258	10.6547	6.0527	7.0025	6.5732	7.4911	7.123	7.6583	7.7958	7.6941	5.1819	8.5019	8.9695
PF3D7_1433400.1	PF3D7_1433400.1;4862	4862	9.5557	6.2944	5.6343	9.4153	5.8056	8.8972	10.8524	6.8776	5.8271	8.713	8.209	7.4543	8.9607	5.6097	7.7623	12.4681	7.1385	10.142	6.7872	6.7791	9.2816	8.2867	8.2383	12.3108	7.9395	7.4644	11.7842	7.0491	7.1297	7.7818	9.6406	8.6744	12.0638	7.4387	7.4365	11.2371	10.8254	7.6692	7.2225	5.9298	10.6962	7.6515	11.3026	7.1629	8.1957	7.1463	6.9895	6.935	5.2566	7.4096	11.7891	12.1423	7.9013	6.3443	9.5032	5.3176	5.1906	9.9631	5.4909	6.5613	10.3958	8.309	7.8629	8.5102	9.5736	7.7909	5.9526	7.8465	8.9318	8.6778	7.0468	7.0507	10.1903	7.9989	7.9713	10.6632	9.4227	8.5216	8.481	9.2784	8.6267	5.7897	9.2316	9.2454
PF3D7_1433400.1	PF3D7_1433400.1;4863	4863	8.2605	6.3891	6.9001	7.844	5.2694	6.6439	8.178	6.2647	4.0764	9.0468	8.4394	7.1408	8.161	5.8166	6.1886	9.2328	7.2355	10.6558	5.6562	6.7824	8.9636	8.0261	8.8545	12.9814	7.8091	6.4291	8.5211	5.6473	6.8499	8.6613	9.4457	8.1699	12.4694	7.8625	6.7069	9.0783	11.5845	7.4463	7.4763	6.7737	9.2612	7.1019	11.7084	6.642	7.5277	6.7234	7.2664	7.5787	1.8875	7.6177	10.0543	11.8864	7.4214	6.6679	10.2597	5.77	5.1977	10.4805	5.51	6.4603	5.4673	8.1118	7.4029	8.7814	8.6186	7.7612	6.5564	9.4313	9.3449	9.1907	6.1278	6.2902	11.094	7.5712	6.3909	5.5308	8.7652	8.2459	9.1338	9.1921	8.331	7.6906	10.5833	9.8801
PF3D7_1433400.1	PF3D7_1433400.1;4864	4864	7.5948	7.5104	6.8218	6.5286	8.2101	7.3116	7.2383	7.5067	8.5763	7.7157	6.9427	5.8298	6.1426	8.4637	7.1163	7.7661	7.9784	7.0506	4.8629	6.6575	9.6029	4.7247	5.8904	11.7296	7.2061	7.908	6.7276	5.0103	6.5287	7.8496	7.6043	4.7581	11.5756	6.6639	7.1537	7.1738	9.8208	8.3696	6.7546	7.03	8.4387	6.0834	11.1463	7.2236	6.4484	5.8384	7.7021	6.7098	4.7377	7.3991	9.2413	11.7964	6.6873	6.1098	6.1185	5.3345	4.4816	7.7381	6.1908	6.5122	5.0618	10.0388	6.8918	6.7006	6.9533	6.4609	5.8237	6.9675	8.5121	7.237	4.9672	5.6369	8.8296	7.2739	6.0665	6.5883	10.0659	7.2586	7.518	8.297	6.5364	6.3933	7.8852	7.8626
PF3D7_1433400.1	PF3D7_1433400.1;4865	4865	7.4735	7.8017	5.8934	7.4385	6.2869	6.4116	5.6639	6.0433	5.0152	7.743	7.6004	5.5683	6.2521	5.3519	7.0079	7.0403	6.8581	9.242	5.2902	6.9569	9.4924	5.9253	6.7278	11.5435	6.373	7.9408	6.7248	5.0553	6.5729	8.3926	6.6911	5.4043	10.8765	6.8269	7.3904	6.9651	10.5186	7.3238	7.098	7.4355	9.725	4.1301	10.7581	7.066	6.7525	5.7634	7.1037	6.2604	4.9369	7.2152	8.4893	10.7563	6.9109	6.3849	8.2394	5.4509	4.9584	8.8336	6.192	6.2378	5.9642	8.3911	5.9215	6.4079	6.7776	6.4325	8.2022	6.5592	8.1325	7.9812	5.5892	4.9293	8.9077	7.7796	6.7374	6.7736	8.7821	6.7727	7.9797	8.1638	7.1595	8.5033	8.2527	7.6623
PF3D7_1433400.1	PF3D7_1433400.1;4866	4866	8.1123	9.0385	7.0037	6.2797	5.7057	8.2845	6.9985	6.7348	4.3111	8.1019	8.8929	6.5815	6.2334	4.9809	8.194	8.0504	7.8147	7.6994	7.1614	7.5447	9.2651	4.4229	5.4676	11.6052	8.8913	6.4835	9.7754	6.3266	7.5045	8.6813	6.5621	4.9602	11.7061	9.7877	5.6738	10.3208	9.8388	7.4718	6.6931	8.1992	10.7251	6.2279	11.5478	7.9558	7.1983	6.6776	7.468	6.0892	6.3427	7.6394	10.7306	11.4076	7.1867	9.357	7.1776	5.7469	5.0652	8.2338	6.7156	6.3114	5.9138	6.8902	8.0033	6.6757	7.0921	6.4496	6.1516	7.8445	8.7657	8.3689	4.8856	6.2118	8.7969	8.5397	7.6381	6.5926	8.6786	7.9537	7.4395	7.2227	6.8359	7.6272	8.8808	9.2049
PF3D7_1433400.1	PF3D7_1433400.1;4867	4867	7.9252	8.8749	6.238	6.7978	6.3625	8.5364	7.3977	8.0707	5.3212	8.582	9.4558	6.5887	6.5621	5.9914	8.9521	6.8137	8.5949	7.0169	5.8938	7.7947	9.4801	6.2346	5.8914	7.509	7.5102	5.4828	6.3551	5.155	8.0803	8.4257	7.0314	4.8639	8.4953	8.2597	5.4202	6.3165	9.0054	7.1462	6.3375	7.474	9.0791	6.5308	10.2786	8.8751	6.8694	7.6243	6.9965	6.6936	5.8377	6.2769	9.0723	9.863	7.4129	6.8846	7.9684	7.7768	6.5478	7.813	6.1102	6.5836	5.2559	9.4683	8.131	7.1048	6.4222	7.3943	6.5934	9.8342	8.3319	8.1309	6.5741	6.8435	8.5839	8.3258	6.5917	6.9603	9.7458	7.5124	7.5348	6.5515	7.1914	8.4216	10.8561	8.1621
PF3D7_1433400.1	PF3D7_1433400.1;4868	4868	7.1011	8.1419	8.4002	5.9343	5.1851	8.8107	5.6511	6.379	5.0875	7.6009	8.0661	6.3861	5.225	4.3413	8.6428	6.5254	7.0808	5.4874	5.36	9.1105	13.4577	5.5622	5.9919	5.8883	5.991	4.8288	6.047	5.4256	9.6884	12.3418	5.6957	4.7687	7.0208	6.9839	5.9357	7.8795	6.487	6.301	6.5141	6.3549	9.8165	5.0496	8.4981	8.1362	5.859	8.9782	6.6093	5.6554	3.4515	4.8977	8.2633	8.9266	5.9957	6.2981	7.3528	9.0437	5.4499	6.332	6.94	5.2972	5.153	8.3166	7.4793	5.9181	5.4754	7.0987	6.0215	6.0951	7.1957	8.121	8.6294	4.9528	7.9352	8.2663	6.5501	5.3388	8.9821	6.4211	6.5953	6.7266	6.947	7.0722	6.4543	7.2247
PF3D7_1433400.1	PF3D7_1433400.1;4869	4869	6.9831	6.4026	7.535	6.1942	5.5765	8.0043	6.0374	7.436	4.9676	7.3279	6.1851	8.6779	5.6256	4.7793	8.3143	6.0197	7.8884	5.6256	5.9782	6.6149	14.342	4.8709	5.2234	6.7531	5.3992000000000004	6.5368	7.3217	4.0883	6.8574	12.961	5.9607	5.1771	7.6151	7.0226	6.7291	8.4179	5.318	6.1574	5.4796	5.5901	8.5709	4.4128	10.0523	5.9968	5.9642	4.8258	6.5929	4.6223	6.6535	5.1189	8.2682	10.8388	6.596	4.7808	9.1813	5.3237	5.2475	6.3268	6.1348	6.9895	5.1574	8.7441	7.1357	5.0734	5.0431	6.8823	5.4931	5.2453	7.7425	9.9728	5.2044	5.6253	7.6402	7.501	6.9447	4.8425	9.0417	6.9893	5.218	6.6053	6.2388	7.1102	6.2948	8.0139
PF3D7_1433400.1	PF3D7_1433400.1;4870	4870	7.9899	6.2867	5.8232	5.9528	5.2016	7.4732	5.3865	6.1884	4.4476	7.8046	6.1346	5.5314	5.8822	4.1906	6.7506	6.2534	6.1455	5.5531	6.2992	8.8655	6.9691	4.9941	5.3331	7.2583	7.4524	4.9141	4.9635	5.2365	9.4586	7.6416	6.5251	5.6588	6.8636	7.6037	5.6014	5.4555	7.0015	5.9079	6.246	6.0321	8.7638	5.9432	8.5583	7.4808	6.9028	6.189	6.9207	6.1853	6.0944	7.8401	7.0685	8.7189	6.9162	7.6658	6.6551	5.9474	5.9141	6.8226	5.9155	5.3757	5.9857	7.7786	7.8701	6.3537	5.6568	7.1513	5.8316	6.9677	9.9015	6.8542	5.9993	6.4145	7.049	7.3617	6.4172	5.257	8.5202	8.0185	6.9674	6.2052	7.1553	6.9768	6.9017	10.6548
PF3D7_1433400.1	PF3D7_1433400.1;4871	4871	7.4589	6.3602	7.5071	6.2576	4.8293	7.1866	5.7043	5.6215	4.263	7.8574	6.5392	8.3609000000000009	6.2365	5.0875	7.0093	6.2493	7.3635	6.5935	8.5324	7.716	7.6621	6.0483	5.0849	7.6916	6.4845	4.3909	5.2585	7.4767	7.8338	8.0791	6.9992	4.5807	7.8101	7.4188	4.7366	4.7076	6.083	5.6285	6.318	5.9083	7.1723	4.8782	7.8734	7.9071	6.2523	5.3219	6.6844	6.9732	5.9355	7.2911	6.9896	7.3789	4.9727	6.3773	6.948	6.1396	4.2273	6.3618	6.3756	5.7772	5.4861	7.3179	7.626	5.7018	6.1332	7.2182	6.052	5.6328	5.9131	7.2333	5.726	6.3264	7.033	8.17	6.1971	5.4185	8.3436	6.8551	7.2275	7.1748	6.794	7.3094	6.0796	6.5406
PF3D7_1433400.1	PF3D7_1433400.1;4872	4872	6.5231	6.0405	8.8722	7.1957	4.7613	6.1375	5.2199	4.1457	5.5018	7.4762	5.9373	7.2046	8.0607	5.7745	7.0527	5.4686	5.5632	6.7973	6.2489	7.2043	7.5828	6.3759	5.4725	7.0434	7.1801	3.5261	5.5214	6.1223	7.7577	8.4823	7.6567	4.6542	7.0907	7.2274	4.9768	6.0695	4.8851	5.4545	6.4861	5.3667	5.8965	5.2612	6.2373	7.0531	5.3611	6.6753	6.7497	6.3677	6.852	7.0755	7.4419	6.1663	5.4091	5.7377	6.6873	6.6084	4.7153	5.963	7.1884	6.9904	9.0993	7.1214	8.1394	5.4796	8.6377	8.0109	5.0824	7.2533	6.483	6.685	6.3584	6.217	6.5773	8.6567	6.9856	7.2154	7.9894	7.4441	6.5934	9.3627	7.1935	6.8268	7.9989	7.9006
PF3D7_1433400.1	PF3D7_1433400.1;4873	4873	6.6327	5.4712	5.6565	6.3365	3.366	5.9274	4.4469	6.7803	3.8043	6.8817	5.3306	8.6199	5.9706	5.04	6.8742	5.6203	7.1449	6.1625	4.7197	6.0415	7.7783	5.6508	5.1497	6.239	5.6056	2.4673	5.1639	5.5604	6.5053	8.0088	6.301	4.0925	6.2596	6.0516	4.8217	3.6949	5.2746	5.1823	5.7758	5.7255	4.9088	4.4074	5.1751	6.3165	5.5518	6.7598	6.3689	5.704	6.8567	6.1789	6.7006	5.5662	5.0224	5.8515	5.9047	6.6907	5.8169	5.9523	5.8926	5.8153	6.0717	7.0808	8.057	6.0997	7.9865	7.7975	5.9544	6.7683	6.299	5.9752	6.2083	5.862	7.4638	7.6274	5.2574	5.4189	7.3915	6.9757	6.2188	9.2266	7.3437	6.6336	6.6382	6.8258
PF3D7_1433400.1	PF3D7_1433400.1;4874	4874	6.6131	6.285	5.7758	6.3306	4.4542	8.6087	4.8455	4.0268	0.7824	6.787	6.1898	7.6743	5.6753	4.1691	8.9339	5.5087	5.6582	5.6792	5.8622	5.7882	6.9161	4.373	6.3707	6.407	5.9416	3.8787	4.6147	4.6282	6.5951	6.9846	5.9246	6.8484	5.2873	6.493	4.5342	5.5329	4.5435	5.5829	5.2754	5.1711	5.073	4.3834	5.3526	5.0448	5.5148	5.6197	5.8063	6.2069	6.1075	5.251	6.1997	5.4896	4.2032	4.9402	5.6323	4.5521	5.1526	5.6229	6.5073	5.55	4.6741	6.4163	7.8894	5.6798	8.3167	7.4911	5.2498	5.3136	5.8248	6.9715	4.7655	5.1558	6.0312	6.4416	6.3021	4.9189	7.5986	6.2587	6.2126	8.2249	7.0345	6.0358	6.0618	5.6424
PF3D7_1433400.1	PF3D7_1433400.1;4875	4875	6.9358	5.9953	5.6482	5.7222	4.1946	8.5807	5.1791	4.4886	3.3462	7.0864	6.0459	6.2292	5.7581	4.2434	8.5974	5.8963	6.3918	6.0418	5.8235	5.3219	6.9967	5.225	6.9142	5.6126	5.7774	3.8176	5.405	4.9616	6.6101	7.039	5.6522	6.6225	5.8492	6.5857	4.6433	4.5116	4.5103	5.382	5.3719	5.5622	5.8301	6.3904	5.3165	5.106	6.3286	3.8982	7.0251	5.2141	5.5771	6.2449	6.5278	5.1938	4.8273	6.1018	5.3063	5.0609	4.9982	6.2595	5.7159	5.1412	5.6859	7.1334	7.213	6.3114	8.5342	7.1366	6.2334	5.4053	5.5829	6.6995	5.5877	5.5401	7.3884	5.3237	6.4182	5.9141	7.7391	6.417	7.2097	9.4272	6.694	6.9552	5.9768	5.3012
PF3D7_1433400.1	PF3D7_1433400.1;4876	4876	6.4072	4.5404	5.9773	5.796	4.1301	7.6731	5.8841	3.99	2.406	7.0567	6.8175	5.3306	4.4931	2.9727	7.5363	5.541	3.3688	8.1966	4.7328	3.3937	6.4814	3.9891	6.9811	5.8607	5.4063	4.1643	3.669	4.0959	5.6687	6.4268	4.2787	6.2483	4.9322	5.7024	4.6439	4.2645	5.2087	4.7382	5.6702	4.3462	4.7793	4.2472	4.861	4.8053	6.8539	2.7845	5.4114	5.2491	4.3992000000000004	7.6668	7.9126	4.7777	5.2188	5.405	4.9819	5.079	6.1406	5.8467	5.5632	5.6334	5.0321	6.1657	8.2146	5.7109	10.4636	6.4849	4.7544	5.4232	5.23	5.5613	4.2079	7.1765	5.9914	5.1981	5.9612	5.1227	7.3342	7.2123	5.6724	10.5721	6.6328	5.3477	5.7054	5.4761
PF3D7_1433400.1	PF3D7_1433400.1;4877	4877	6.5284	6.729	4.7814	4.8171	5.2895	7.5578	5.431	4.4899	4.5261	6.6261	5.3198	5.1305	3.9392	5.1359	7.4184	6.0112	5.7874	6.2625	4.7328	5.9001	6.2494	5.6887	4.0772	5.5419	6.7302	4.3176	5.1144	4.4712	5.0904	5.6226	6.683	2.9819	6.2199	7.9929	4.314	4.9453	4.9809	4.4141	5.7703	3.6182	4.9658	4.1285	4.101	4.8176	5.1906	5.2036	6.0317	5.4893	5.7869	5.5653	5.3621	5.5435	5.223	5.742	7.0149	5.1779	5.3625	5.7076	5.6896	4.1424	3.5286	6.3766	8.1303	3.6253	5.9067	5.1043	5.2396	5.5385	4.8938	5.7743	5.2619	5.6165	6.3375	5.6188	5.8158	6.0982	7.4452	7.6444	5.4725	6.1795	4.8369	3.7192	5.8472	5.0347
PF3D7_1433400.1	PF3D7_1433400.1;4878	4878	6.5018	5.5333	4.9598	5.761	4.4289	7.8647	7.1031	6.2887	5.89	6.8586	5.6993	6.3724	4.9584	5.6118	7.6915	7.8162	6.0706	5.1835	5.8442	5.3399	5.8912	7.3869	6.0034	5.111	5.6639	3.0772	9.0504	4.0277	6.1849	6.4401	7.1848	5.1643	5.8873	5.8844	4.5963	8.8514	4.7923	5.9565	5.5948	5.6282	5.0081	3.7517	3.926	4.9528	6.1264	5.306	5.8684	4.9312	4.7687	7.299	5.7772	5.5546	4.6235	10.0857	7.3572	6.0836	5.3872	6.2399	6.3125	5.0802	5.7682	7.728	8.8812	5.269	7.7725	5.3441	5.1173	5.8985	6.2771	6.4917	6.0751	5.3402	7.2594	5.6188	6.0261	6.3107	7.0407	7.5009	5.8782	8.5226	5.0135	5.3034	6.2863	5.0264
PF3D7_1433400.1	PF3D7_1433400.1;4879	4879	6.4386	5.7536	5.2724	5.889	4.1659	6.9807	6.0292	6.2784	1.9486	7.4877	5.9887	4.6159	5.8664	2.7949	6.7435	7.1248	6.3651	5.6784	4.4263	5.0514	6.1297	7.7054	5.0264	6.7718	5.0045	2.6803	7.6548	6.7729	6.1701	5.6291	8.1056	4.7485	6.5847	7.318	3.9383	8.7152	5.8617	6.0911	4.6264	6.0369	3.3561	4.3291	5.1767	6.0217	6.5724	6.3773	5.5122	4.7388	5.0418	9.3512	5.5232	5.1052	4.332	10.7604	5.6915	4.7745	4.7913	5.9322	5.8897	5.4152	5.1882	8.2062	8.3271	4.6915	8.2193	5.9635	4.8885	6.5957	5.8575	6.4226	5.1587	3.4542	6.889	6.5821	8.4048	5.7029	8.5916	7.2583	6.5209	8.8573	5.1751	5.9855	7.2769	5.3516
PF3D7_1433400.1	PF3D7_1433400.1;4880	4880	6.581	6.8787	6.6387	5.5135	2.7004	7.4598	6.299	6.8623	4.2653	6.921	5.7639	6.0168	5.9093	4.5868	6.6764	6.5116	7.0944	6.6323	6.0472	4.6882	7.3273	6.1206	4.9537	5.7466	5.3702	4.8017	8.3728	7.6738	5.7858	7.0106	7.5923	4.7131	7.1555	5.8582	4.7175	8.5175	4.225	5.3309	4.9741	4.7661	5.8001	4.7463	4.2517	5.7236	6.1406	5.1326	6.0435	3.7677	5.9628	8.0038	6.2919	5.7541	6.7944	8.8428	6.6247	4.5229	5.06	6.0014	6.0561	5.6966	5.6885	7.5691	8.0469	5.013	7.4987	5.7663	4.9602	5.8975	6.6179	6.757	5.2242	5.8334	7.337	6.574	6.0717	5.3995	8.0887	7.5451	5.6041	7.9718	5.8907	4.0418	7.1631	5.4189
PF3D7_1433400.1	PF3D7_1433400.1;4881	4881	5.5232	5.5558	5.846	4.7463	4.554	6.7984	6.9208	6.0074	3.6427	6.5797	6.1534	5.5589	5.128	3.1651	6.7645	7.4237	6.0097	5.7469	7.8777	5.9399	7.2503	6.3531	5.8921	5.6323	5.578	4.9425	8.643	7.975	5.9688	6.9294	7.8472	4.266	6.2071	5.3323	3.2884	9.5567	5.5786	5.6427	5.5097	5.0396	4.4107	4.0391	5.6602	5.1723	3.9764	4.0909	4.7043	5.1795	5.852	6.6642	5.4506	4.6781	3.5385	8.8005	6.3909	6.2472	5.6753	5.6699	5.1039	5.5062	4.8904	7.6173	7.2354	7.0008	7.4532	6.0682	4.8875	6.1313	7.3897	7.0181	5.7832	5.1847	6.2151	5.1851	5.957	5.6106	8.3891	6.3799	6.2795	8.439	5.9201	4.9869	6.8181	7.0119
PF3D7_1433400.1	PF3D7_1433400.1;4882	4882	6.3361	6.6221	5.4403	5.2242	4.3427	6.1615	7.024	6.4971	3.5705	6.8557	6.5379	5.9124	5.0764	3.2555	6.8711	7.2382	6.5641	6.5777	8.3838	5.6291	6.3434	6.1757	6.568	6.4082	5.128	4.4148	7.6584	8.1639	5.4158	5.8025	8.1601	6.7226	7.1209	5.7853	4.3896	7.3152	5.8753	5.844	6.0459	5.285	5.1297	5.8607	4.8992000000000004	6.1542	6.0141	4.995	5.8068	5.903	6.7071	6.9881	5.7536	6.4113	5.1218	8.5967	7.5514	5.5807	5.6713	6.3461	5.7753	6.0715	5.0076	7.6954	7.5664	6.0687	7.0084	3.7485	4.0592	6.1952	6.2008	7.3472	5.251	5.4931	8.1181	6.2653	6.3254	5.845	8.3102	6.8134	4.8977	7.6583	4.6456	4.6882	6.5832	5.7554
PF3D7_1433400.1	PF3D7_1433400.1;4883	4883	7.1071	6.1379	5.3201	4.5765	3.6769	6.581	6.2369	6.115	4.3498	6.9427	6.6721	5.8377	5.3045	0.4222	6.4353	6.4752	5.9651	6.675	8.4483	4.9722	6.4459	7.8115	5.9568	5.1763	6.0241	4.6462	7.4363	7.5587	5.6848	6.9119	8.7992	8.0729	6.4341	5.8415	3.6971	7.3306	5.8025	5.2269	5.9167	5.1985	5.0321	4.1318	5.7293	4.9695	5.9968	6.194	4.6588	4.6673	7.369	7.5925	5.218	6.2572	5.3519	8.1801	6.9699	5.8435	3.7856	8.5968	5.8941	5.7629	5.6179	10.6728	6.2943	5.822	6.4861	4.6865	5.6608	6.7859	5.9658	6.9816	5.5179	5.8161	9.6905	6.1959	5.7004	5.266	7.6061	5.6194	5.8037	6.4336	5.3547	4.7197	7.5447	5.8115
PF3D7_1433400.1	PF3D7_1433400.1;4884	4884	7.1017	5.4482	5.5853	5.3892	4.3688	6.5953	5.8286	5.7013	4.3519	6.3809	6.1579	6.1098	5.855	4.3067	7.3301	6.8629	7.0468	7.055	8.9065	6.1326	6.8401	7.8822	6.1131	5.3452	5.4861	4.3205	6.3576	8.6691	7.5246	6.1098	9.7001	4.9896	4.5753	5.9262	4.4343	7.1461	5.5236	4.8354	6.7058	5.1135	5.1502	3.9231	5.5323	6.1544	6.3054	6.2974	5.4663	6.8492	5.8587	7.1575	4.7549	6.1018	4.5963	8.5699	6.6508	5.813	5.7487	6.0603	5.6901	8.1527	5.5607	7.377	6.8461	5.7889	6.8172	5.243	6.1212	7.3802	5.1276	6.8891	4.257	5.6713	5.9572	5.591	8.74	4.4822	7.9965	5.0264	6.0279	7.5286	5.7074	4.7447	7.2558	4.7671
PF3D7_1433400.1	PF3D7_1433400.1;4885	4885	8.303	5.8587	4.7115	7.5895	4.7923	6.7494	7.3661	6.8466	3.9345	7.6757	5.738	6.4632	7.3929	4.7756	6.8472	8.4243	7.1169	6.706	9.3019	6.0005	6.9598	10.5291	5.1851	5.5984	6.4591	4.4764	8.8386	8.3157	5.7452	6.3661	10.8472	5.843	6.3542	6.3754	4.1102	8.5541	5.9124	6.1073	5.5379	5.4443	5.761	4.9425	6.4055	7.1738	7.8911	5.9143	5.7401	5.8435	4.4957	9.9324	5.3169	5.7876	6.9377	7.7118	5.6812	5.7674	6.3427	6.8785	5.7798	8.9947	5.2149	8.0232	6.3361	6.5501	8.2861	7.3244	6.8279	8.3849	6.2338	5.4084	3.144	5.7131	7.7977	5.9495	9.3544	5.5978	8.6807	6.4012	6.3012	8.4809	7.5395	7.2615	8.8201	4.2869
PF3D7_1433400.1	PF3D7_1433400.1;4886	4886	6.616	5.1077	4.0626	5.8602	3.9561	6.772	6.9899	5.4029	4.8161	6.9793	5.0121	6.6788	6.2694	4.7549	6.4269	8.1293	6.5636	4.717	11.2998	7.2153	7.0234	5.6247	5.5264	6.847	5.6381	3.5059	7.8671	7.7384	6.9006	7.1019	7.7531	4.3248	7.6381	5.7552	3.9955	7.5116	6.4676	5.6465	7.2081	5.6138	5.2802	5.554	5.0126	6.9895	6.4121	5.5789	6.293	6.683	4.2118	7.0553	5.7565	5.1779	5.804	4.5084	5.2161	4.9977	5.1775	5.5978	5.9993	5.6138	8.9166	7.9041	6.5916	5.6662	8.2601	7.477	5.7382	5.5138	5.532	7.1109	4.9345	5.6064	8.0141	6.2642	6.1721	8.4757	8.9209	7.0643	6.8148	8.6822	7.6594	5.9307	6.7413	5.8718
PF3D7_1433400.1	PF3D7_1433400.1;4887	4887	7.0431	5.7616	5.8248	5.3709	5.5163	7.6734	6.6093	4.6764	4.8099	7.216	6.4687	6.8234	5.6223	5.5179	7.227	7.7428	6.745	5.6996	5.9649	6.5185	7.2635	5.0076	5.2464	5.7903	6.3675	4.1408	6.1767	5.2728	6.6516	6.9512	8.548	5.2702	5.4683	6.0002	4.5373	4.6381	6.9629	5.6548	6.1402	5.3498	3.7431	4.4835	4.4757	5.8235	6.8551	4.9467	6.7655	5.7764	4.9174	6.9085	4.9704	4.8919	5.5286	5.5862	5.5945	5.1485	5.4679	5.4799	5.7276	4.811	5.8985	7.0748	6.4882	6.4563	6.9615	6.308	4.9074	7.7363	5.1878	6.9722	4.4094	6.0646	8.2843	6.3813	6.3647	6.4735	7.8422	6.0826	6.0702	7.3132	6.3698	6.0616	7.5733	5.0488
PF3D7_1433400.1	PF3D7_1433400.1;4888	4888	5.8156	5.3519	4.8659	4.9001	8.026	8.3954	4.7458	3.1715	6.4474	6.7903	5.0041	7.5267	4.9359	7.9363	8.2193	7.3151	5.7493	4.4509	4.9165	5.3208	7.5985	5.3049	6.0815	6.0074	4.5242000000000004	4.6147	7.5048	4.5185	6.1156	7.2217	7.7529	5.3764	7.2648	5.2547	4.5632	5.986	7.3055	5.7051	4.7766	4.8115	4.5729	3.5021	4.4289	5.0921	4.2795	4.8714	4.942	5.4967	4.1293	6.8432	4.9713	4.7065	6.0117	4.7404	5.299	4.0365	5.8286	6.2841	5.6459	4.0976	4.3284	7.3407	6.7975	6.3286	6.0839	5.8258	3.5717	6.3581	4.9265	6.2388	5.1035	5.5232	9.3869	5.8027	5.0308	5.1707	7.5721	6.3438	6.4774	6.6991	6.5168	5.1416	6.4606	4.3771
PF3D7_1433400.1	PF3D7_1433400.1;4889	4889	6.339	5.5916	5.0201	5.3212	3.5558	7.8505	5.2698	4.8314	4.3771	6.3176	6.4869	7.0234	5.5671	0.9855	7.346	5.7129	5.3477	5.8412	5.704	5.8802	6.6619	4.5656	5.3459	4.4216	5.1723	4.7714	5.6056	6.6007	6.4722	7.5868	8.1067	4.5951	6.0925	5.3363	4.9298	4.3096	7.3883	5.7758	5.8255	4.2563	4.6415	4.7257	4.497	4.7687	3.7181	4.5904	4.6502	5.3523	3.6218	7.3801	5.5279	5.2273	5.9528	5.6633	5.5632	4.3484	5.3078	6.3714	5.3827	5.2998	4.1326	6.8318	5.9828	6.1252	5.1334	6.2702	4.7829	6.6883	5.3554	6.3005	5.5928	5.1077	7.6578	5.8457	5.0179	5.8086	7.8274	5.4286	7.0043	6.7204	6.4118	4.5856	7.5317	5.3078
PF3D7_1433400.1	PF3D7_1433400.1;4890	4890	7.5636	5.7407	5.6707	5.8006	4.8807	6.398	5.572	4.7981	4.0099	7.1874	5.3431	6.2309	6.2821	4.5292	6.238	6.1932	5.3034	8.6649	6.3749	7.0027	8.7587	5.31	4.8885	5.5934	5.1461	4.4403	5.4253	4.8977	7.2308	10.1492	9.388	4.0807	5.8053	4.5595	5.367	6.1276	6.1673	4.9079	5.5931	5.8402	6.5937	5.0277	5.2861	6.4581	4.5969	5.0896	5.9688	4.986	4.5166	5.5735	5.84	4.3875	4.4809	5.3872	6.2159	4.4976	5.1404	5.5756	5.7514	5.0014	5.4928	7.1989	5.9982	6.3797	7.4571	6.5195	6.6427	5.694	6.1214	6.4804	3.8895	4.9773	6.726	6.755	5.1791	5.7355	8.2636	6.1757	6.8771	7.0383	6.1504	6.9343	6.8806	6.1711
PF3D7_1433400.1	PF3D7_1433400.1;4891	4891	7.31	6.6632	5.3778	7.2135	2.9449	6.1367	5.8502	5.9243	5.3391	7.3581	5.8527	6.9923	7.5379	5.6147	6.308	5.6625	6.5347	8.8881	6.1845	6.1916	7.8323	5.9388	4.9307	8.1862	6.0264	5.0644	4.9326	6.3001	7.1458	9.627	9.5777	3.6814	7.694	6.2563	4.4575	6.1789	7.402	5.96	5.5236	6.9979	4.9402	4.3923	5.3388	7.4508	5.0989	7.2157	5.7266	5.5653	5.55	5.3702	7.3444	3.9021	7.1023	7.1857	6.0779	6.9237	6.2052	5.8644	4.9841	5.9993	4.8866	6.6565	6.1324	5.9042	7.6434	6.7815	5.8929	6.6831	7.8329	6.8049	4.6899	5.9653	7.9381	5.1285	5.4419	4.9882	8.151	5.5674	7.1389	6.7404	6.6606	5.5972	6.8486	7.4706
PF3D7_1433400.1	PF3D7_1433400.1;4892	4892	6.4885	8.8634	5.5847	7.6327	5.3992000000000004	6.1619	5.988	6.0108	6.8314	7.3207	6.3357	6.5747	7.6312	7.1513	6.7965	5.1144	6.7605	8.778	6.7799	7.0199	7.9553	4.4383	6.6392	6.2687	5.8329	4.1359	5.4506	5.2141	7.0142	8.6501	9.6699	5.0997	6.8386	4.7576	5.6896	6.5677	6.8819	5.811	5.9898	8.0585	5.5084	3.4303	4.9083	5.0448	7.1649	5.218	6.1655	6.1572	4.4893	4.6753	5.5276	5.4276	6.3761	6.1713	5.6648	4.9193	6.0856	6.0007	6.5563	5.2687	5.3628	6.5509	6.7657	6.0132	6.0592	6.6697	5.2884	8.444	6.0766	6.2424	2.8914	5.7007	7.8792	6.0909	5.5738	5.9946	8.226	5.1457	7.0241	6.1803	6.6162	4.6427	8.5393	5.5314
PF3D7_1433400.1	PF3D7_1433400.1;4893	4893	10.3647	6.532	4.8094	6.2566	3.8237	6.0228	5.5683	4.2388	2.862	10.5556	5.3823	6.0261	6.465	2.6135	6.3185	6.0637	5.4683	6.4274	5.3823	6.7886	7.7679	3.7225	5.1346	5.7336	5.3937	4.634	4.8861	5.7724	6.9174	7.89	9.119	3.8758	6.0442	5.1985	5.7819	4.6554	3.1699	5.8115	6.4679	5.7848	6.8591	3.6792	5.4744	4.8545	9.7594	4.9467	5.848	6.3524	4.433	4.9472	4.8384	5.4232	6.0204	5.0802	5.2675	4.7639	5.3847	6.6047	5.9577	4.8792	4.6124	6.6269	6.2664	5.6424	3.0875	6.375	4.554	8.8856	6.5917	6.1278	5.144	5.3143	8.1228	6.0492	6.121	5.9385	7.5739	6.0241	6.3152	5.6291	6.2026	4.7845	9.5608	6.6712
PF3D7_1433400.1	PF3D7_1433400.1;4894	4894	7.4961	6.6275	5.1767	6.4434	4.8875	6.1857	6.3983	7.1723	2.4828	7.8698	6.1631	6.5254	5.9807	3.7323	6.0175	5.0605	7.9815	5.0099	5.7211	6.0611	7.7753	5.6927	5.4202	6.3771	5.1469	3.5323	6.8157	4.9768	6.8281	7.9905	9.5752	3.5607	6.5911	6.626	4.7098	7.3653	6.9033	5.0479	5.6772	7.3001	6.4113	3.4182	5.6017	4.5323	7.0061	9.2632	4.701	4.6259	6.2917	5.0913	5.0094	5.1073	6.1985	5.8846	8.0871	9.6748	5.4548	5.017	10.9855	9.4305	5.7944	7.4874	10.003	7.1798	5.4519	8.3389	4.9016	7.8104	6.9266	7.7412	7.4415	6.3109	6.5483	10.7046	9.332	4.844	7.6674	8.06	7.9994	5.8122	7.559	5.06	8.1429	6.3018
PF3D7_1433400.1	PF3D7_1433400.1;4895	4895	8.927	6.8798	5.6482	9.3859	4.4867	6.4995	6.5125	6.8763	4.0072	9.0094	6.744	10.6394	9.6466	5.021	6.3226	5.8522	7.6229	6.1959	5.9839	9.5502	7.9157	4.2203	7.6913	8.698	6.7184	5.3827	5.8809	5.2044	10.0549	7.8061	10.9838	7.0445	8.4597	7.1871	6.1418	5.8225	6.6938	6.1725	7.0205	8.085	6.484	5.2769	6.5038	6.3584	9.0646	9.9735	6.3323	6.105	4.9035	7.5601	5.6005	6.1112	7.5862	6.2889	7.9558	10.4228	5.5491	6.7432	10.8057	8.9332	5.6415	9.0232	9.9511	7.4084	5.975	5.8914	5.2657	8.1486	5.8535	7.384	7.9247	6.3187	7.8486	10.8439	9.2387	5.706	9.1466	8.5472	7.4773	6.6956	5.9388	5.6314	8.2743	6.9538
PF3D7_1433400.1	PF3D7_1433400.1;4896	4896	8.0069	10.1229	5.4162	9.036	4.4101	6.33	8.1758	8.2456	4.0583	7.7856	5.4506	8.7749	9.4605	4.0721	6.2996	7.9938	8.7023	9.4817	4.785	9.1461	7.7802	4.7756	6.2238	6.8989	6.4211	4.7065	5.8071	5.2776	9.2236	7.7394	11.1354	5.9052	5.9495	6.2876	5.2895	6.0148	7.1835	6.3952	5.9227	9.4465	6.7658	4.8851	8.9738	6.3072	8.2972	9.6415	6.5836	6.0166	4.7219	7.0229	5.6696	9.5833	7.3891	6.8189	7.0891	9.5514	5.2254	5.044	10.8474	8.9341	6.3658	8.5803	8.753	6.7308	5.5463	4.7949	4.4496	7.6495	6.4545	7.1729	7.9459	6.0115	7.3621	10.6914	8.9891	6.9782	8.6029	8.1392	6.9363	6.3359	5.7973	4.8714	7.6663	7.3003
PF3D7_1433400.1	PF3D7_1433400.1;4897	4897	8.6122	7.1995	6.062	10.3274	5.7417	5.4036	6.5511	6.3823	5.6023	8.1737	7.3318	7.9875	10.0575	6.1989	6.1457	6.8537	6.8084	6.0613	6.2462	9.3154	7.9666	5.1771	7.4748	8.1619	6.3581	5.3992000000000004	5.6029	4.7274	9.5877	6.9396	8.3964	7.4193	7.5323	6.5836	4.6982	6.1536	6.8657	5.9021	6.025	7.9191	5.7779	4.9054	8.7437	6.8736	8.9693	9.0341	5.3677	5.7514	5.6574	7.154	5.7631	9.2082	7.6866	6.8519	7.1464	8.5897	5.2739	6.1781	9.1275	7.7407	5.9074	7.6384	8.2341	5.9841	5.6645	5.9789	5.6588	8.7498	6.6365	7.7246	8.471	5.9857	7.1187	9.5328	7.2392	5.7861	8.7864	7.4173	6.5207	6.5294	5.9793	5.9964	9.3838	7.0768
PF3D7_1433400.1	PF3D7_1433400.1;4898	4898	7.885	6.527	5.2032	8.5803	4.2008	5.7479	5.2517	5.8309	4.5957	7.6362	4.89	7.535	8.5574	1.6182	5.6679	5.6273	7.0408	6.2453	5.4637	8.6449	6.2104	5.6387	5.7876	6.2141	6.3282	2.844	6.9252	5.0027	9.066	6.8997	8.2161	5.8153	6.29	5.888	4.6029	5.7735	6.6833	5.5345	6.2553	6.6858	5.1477	5.1961	9.2128	6.6087	7.5771	8.9043	4.8615	6.2232	5.8265	6.6857	5.9595	9.0444	4.8319	5.7153	6.6876	8.9974	4.0815	8.5321	10.188	7.1206	6.0483	7.2207	8.2226	6.3122	5.7482	5.8199	5.2098	7.1109	5.8158	7.331	7.6815	4.4336	8.8447	9.8098	7.3232	5.7923	8.1611	7.5581	7.9612	6.071	5.4656	5.1031	7.1167	6.6498
PF3D7_1433400.1	PF3D7_1433400.1;4899	4899	7.7856	6.7201	4.7845	7.5866	3.9212	5.8089	6.2095	6.1235	3.3882	7.7339	5.7156	8.6779	7.9361	4.3291	6.052	5.8839	6.53	2.6253	4.5583	8.9082	6.7093	4.4841	6.6007	8.0809	6.4568	4.1085	6.3375	4.6831	9.268	6.8343	8.6912	6.7565	7.6954	6.3799	5.3165	8.8832	6.1973	6.5125	6.3297	6.6521	6.4168	5.796	9.1875	6.1867	7.3478	8.7417	6.0834	5.7991	5.2994	7.3543	6.6457	9.0163	5.4094	6.544	6.4699	8.7275	4.7996	5.9563	9.9855	7.5245	5.4446	8.1059	8.054	6.5538	6.5402	6.0164	3.9964	7.5836	6.1338	5.7621	7.6304	4.5987	7.0896	9.8678	7.0137	4.9537	8.8407	7.0228	7.3163	7.0458	6.3381	3.4249	10.198	4.8166
PF3D7_1433400.1	PF3D7_1433400.1;4900	4900	9.0211	6.9378	4.8176	6.3526	3.5472	5.3027	7.5514	8.4117	3.9919	10.2002	6.2546	6.2122	6.1465	3.9345	5.5726	6.3122	8.7428	5.1735	5.3726	6.7768	7.1875	4.4647	5.6899	11.4978	4.7703	3.3103	6.1807	5.51	6.61	7.0188	8.0892	6.1562	11.4723	5.6996	5.3533	5.7315	6.0498	5.5135	4.9891	5.8634	4.8243	4.7323	8.0579	5.0343	10.103	8.7655	5.7334	5.8943	7.8046	5.8994	5.246	8.4375	5.6628	6.0045	5.5689	9.539	5.0081	6.7577	9.9519	7.0431	4.0712	6.7515	7.9115	5.9971	6.9711	4.5765	4.1969	6.8117	6.7651	6.6707	8.2521	5.3459	8.076	9.7299	6.8717	5.1969	8.5413	5.4986	6.6434	6.8654	5.4967	3.5521	9.2944	6.3381
PF3D7_1433400.1	PF3D7_1433400.1;4901	4901	7.8648	6.5612	5.7743	7.2515	4.3743	6.2619	6.1625	5.1558	3.9635	8.9079	5.2307	4.6513	7.0854	4.8192	5.3618	5.2292	5.9336	5.0841	5.1123	6.7781	9.2203	5.3183	6.1022	10.8967	5.5804	7.365	7.8717	5.281	6.5455	9.1003	8.3803	5.6433	10.4097	5.916	6.682	8.5476	4.3349	5.8225	6.1934	4.812	6.807	5.0951	6.858	6.751	7.9987	7.3382	5.7344	6.2965	6.8262	5.3309	3.254	7.402	5.157	5.7584	5.0896	7.2702	7.797	5.8102	8.4226	6.1671	5.5094	6.1841	7.8734	5.8895	8.3965	5.384	5.1747	4.3291	5.2098	5.3009	7.1749	6.8465	6.8785	8.152	7.0604	5.78	7.6971	4.858	6.5535	9.194	6.5514	5.4466	5.8585	5.7795
PF3D7_1433400.1	PF3D7_1433400.1;4902	4902	8.6362	5.7983	5.9406	6.3388	1.5059	4.7581	6.2517	6.6343	4.1867	9.3964	7.7353	6.3782	6.9398	3.942	4.9425	7.4727	6.1631	5.5354	4.8176	8.3511	4.9236	3.7431	5.4094	10.7281	5.9126	4.1707	7.4512	5.4571	8.737	6.1843	7.5719	4.4033	10.6145	5.2361	4.6375	7.7562	4.9284	5.3302	4.6363	3.4777	3.7803	5.4925	7.9265	5.3501	9.5659	7.0175	6.7812	5.5385	5.5279	5.9542	5.6439	8.0969	6.2824	6.0783	5.487	6.525	5.4246	5.6648	8.4818	9.033	5.5708	6.539	6.5547	6.2132	6.9782	5.7996	4.0383	5.0993	5.43	5.7214	4.9823	5.3796	7.0882	7.8748	9.8004	5.4774	7.2042	5.9369	7.2059	7.7107	6.023	3.8924	6.3219	5.9115
PF3D7_1433400.1	PF3D7_1433400.1;4903	4903	10.567	5.5765	5.3487	8.0236	4.0347	5.9729	9.0892	6.0938	5.6038	10.1971	5.6232	6.3961	7.3951	4.2979	5.0879	9.5657	5.9637	4.7677	5.0514	8.7273	5.3516	4.1755	6.8539	11.8692	6.5575	4.327	6.1295	4.6439	9.1905	5.9453	7.3458	6.9134	11.3057	7.6842	4.957	5.4699	5.8161	6.3114	5.4928	4.9658	4.8753	7.5133	8.2957	6.8405	10.2587	7.4784	6.1613	5.3709	3.4893	7.5043	7.3312	9.295	6.0868	6.8041	6.337	8.0966	6.3828	5.9732	9.666	7.3017	6.3107	7.4801	7.4885	10.0953	7.237	7.0173	4.9212	6.1039	5.8497	5.5564	7.3723	7.0048	7.7924	9.7202	7.2432	5.5002	8.3214	6.7578	9.5908	7.8061	6.6721	4.7908	7.19	6.5606
PF3D7_1433400.1	PF3D7_1433400.1;4904	4904	7.2154	5.4286	5.1064	6.9356	4.541	4.4141	6.9622	6.4655	4.0548	7.4235	7.3507	5.8684	6.0317	2.4489	5.4954	6.6499	6.1365	4.6826	3.6882	8.9183	5.5407	5.7637	10.0619	7.712	5.8577	5.7216	5.3356	5.1655	8.4694	6.5515	5.7227	9.4726	8.0871	6.5983	5.479	5.7594	5.0144	5.4561	6.3404	5.3995	10.9761	4.7181	6.4236	5.4718	7.0482	6.3411	7.2008	6.1987	11.2435	7.8971	6.1876	6.3939	5.1779	6.6362	5.0264	5.4896	4.9905	6.9345	7.3775	5.8278	6.4793	7.6111	6.5567	6.2702	5.4168	5.7916	5.6554	6.3801	6.6463	5.953	5.8097	5.7944	6.7578	7.1095	6.6813	6.7596	7.4342	7.109	6.8296	6.7166	5.8143	5.709	6.5656	6.9246
PF3D7_1433400.1	PF3D7_1433400.1;4905	4905	7.4959	5.545	4.9203	6.0768	3.9373	5.6253	8.7168	8.5256	4.9667	7.8774	5.5756	6.3661	5.4653	4.6212	5.4741	9.3591	7.9121	6.7435	6.0875	7.3475	6.3005	5.9725	5.1383	8.3383	6.439	5.6291	6.0418	4.9864	7.4602	6.9917	6.2713	5.0665	8.0378	6.2211	5.826	6.1491	6.8004	5.3743	4.9345	3.8268	3.1522	6.1322	7.7487	5.5188	7.7353	8.5008	4.5059	6.087	5.4162	8.0385	6.7791	8.4812	6.1955	7.9929	6.1173	8.6312	5.6579	6.4403	8.2063	6.5452	6.5418	10.4093	7.9577	6.2715	7.2325	5.7342	5.1114	8.2239	6.7669	5.8987	9.2359000000000009	5.5429	6.049	8.0555	7.0494	6.8506	10.0574	7.6706	6.507	7.3985	6.2937	6.2913	8.6889	6.8554
PF3D7_1433400.1	PF3D7_1433400.1;4906	4906	6.898	5.3176	6.0063	6.5102	5.4185	5.7173	7.3376	5.4679	3.8846	7.1134	6.1434	5.257	4.7829	2.3896	6.0146	5.93	5.8517	5.1477	5.3885	6.4031	8.1385	4.9946	5.9971	6.065	4.9754	4.9533	6.5359	5.0976	6.9018	7.7818	6.0708	5.0925	6.0583	5.9692	4.9307	6.7452	6.4199	5.1416	5.503	5.2149	4.2913	4.926	7.9072	5.4816	7.0919	5.4094	5.3903	4.1391	3.991	6.9364	6.6385	6.5913	4.8943	7.5664	9.6869	5.1461	6.3568	5.6809	6.3327	6.0631	5.7495	7.016	6.7003	5.9944	6.0244	4.9107	4.9122	5.8861	5.9059	8.4882	3.7939	5.7962	5.561	5.2296	6.6107	6.2209	8.3813	5.6488	5.9919	6.0843	5.7312	5.3579	6.431	5.2468
PF3D7_1433400.1	PF3D7_1433400.1;4907	4907	7.7564	6.5977	5.8362	5.7358	3.6462	5.5534	6.6589	6.0108	5.465	7.6079	6.211	6.4256	5.9404	5.669	5.7049	5.998	6.2559	6.8971	4.6854	7.5614	10.258	6.0074	5.1771	7.7716	6.0976	4.7027	6.7548	6.0268	7.719	9.7182	6.522	5.3049	7.3345	6.6307	6.2248	6.0715	6.0455	5.1775	5.3663	5.6331	4.4906	5.9038	6.8846	5.0815	7.5806	6.3537	5.8709	5.0734	4.1185	7.7393	7.5394	6.8681	7.0375	7.3677	7.1072	5.4363	4.5454	6.5694	6.708	6.6128	7.2988	8.9762	9.8538	6.6107	5.8268	5.6528	4.8826	6.5853	6.9375	6.1944	5.7549	5.5392	6.4024	5.9404	6.7035	6.3752	7.9216	7.4422	7.2344	6.5019	6.1066	5.4666	7.0874	6.7798
PF3D7_1433400.1	PF3D7_1433400.1;4908	4908	8.0819	6.2155	6.4449	6.676	6.0732	5.8204	8.239	6.545	6.3051	8.171	6.5726	8.2351	5.9352	6.0387	6.0542	7.3666	8.2735	7.4383	5.5907	8.5696	6.5801	5.4835	5.4118	8.0559	6.0475	5.2784	6.835	5.1635	9.1445	7.8266	7.2721	4.8674	7.8326	6.7943	5.4496	7.0714	7.8409	5.8045	6.7913	5.0828	5.5416	6.6789	6.9355	6.6943	8.2575	5.594	5.9435	6.7483	5.7684	8.7402	10.036	7.6631	6.8764	7.6685	7.5652	5.2373	5.8686	6.8469	6.6457	6.9597	6.9937	8.9122	12.305	6.8953	5.6282	7.7047	7.0537	6.5239	7.2108	6.4227	4.5814	6.2365	7.1777	6.5188	7.2684	6.7486	8.2737	9.4616	7.3978	6.8537	7.9777	8.2857	7.1797	7.3056
PF3D7_1433400.1	PF3D7_1433400.1;4909	4909	7.9108	5.2494	6.2453	5.4416	5.1914	5.2071	6.4062	6.8146	5.7065	7.3953	5.9071	6.5165	5.218	3.847	4.9165	4.9322	7.1407	7.0535	4.4476	7.4088	4.7777	4.6058	5.0596	7.1113	5.9269	5.1647	9.1808	4.6194	7.9514	7.6518	6.5041	3.6982	7.174	6.5804	5.5832	9.4015	6.3386	4.9307	5.6106	4.1835	5.5497	5.1416	6.4022	5.6168	7.7681	5.8736	5.4145	5.5438	5.0921	7.495	7.4536	6.5275	5.6781	6.2957	7.1964	5.4718	5.4266	5.6935	6.1131	5.6314	5.1301	8.2602	7.3405	4.7257	5.7968	5.9941	5.6035	6.0193	6.4683	6.0061	4.327	5.9451	5.784	6.1183	6.0011	5.6462	8.0723	6.0323	5.985	5.5916	5.5329	5.9841	6.9606	7.1042
PF3D7_1433400.1	PF3D7_1433400.1;4910	4910	7.4165	5.7511	6.8388	5.9239	6.9083	5.2769	7.1684	6.2542	5.2928	6.9468	5.8352	8.4263	5.8575	6.077	5.2961	5.2924	6.1016	5.9891	6.0299	7.1227	6.2769	5.306	5.9314	6.9155	5.7554	5.5999	5.4886	6.3138	7.256	7.2905	6.1839	6.0299	6.3928	5.9148	5.3455	6.1027	6.3626	5.0661	6.0802	5.1227	9.1985	5.4705	6.1695	6.3745	6.8981	5.3384	5.9614	5.8097	5.3642	6.9424	8.94	6.1829	10.8848	6.4431	6.5785	5.1894	5.1735	5.8883	6.4393	6.1459	6.4652	6.3001	8.2099	5.9722	5.5619	5.7301	5.8176	6.5688	6.5573	5.988	5.998	5.9269	5.0764	6.1859	6.204	5.527	7.0387	8.2519	6.5957	5.791	5.2724	5.4492	7.0166	8.4369
PF3D7_1433400.1	PF3D7_1433400.1;4911	4911	7.0512	6.3438	7.199	5.7842	3.3674	5.5683	5.5345	5.0237	5.9427	6.8449	6.1387	6.4048	6.2403	4.8802	4.2555	5.8977	5.6488	5.4867	5.1969	6.1069	6.7459	4.5033	5.302	6.1173	6.2534	5.189	5.2434	5.7396	6.2044	7.2144	6.4522	5.1926	5.6665	6.251	4.3903	3.5211	5.2559	5.8004	6.3171	5.1123	5.4249	4.7965	4.857	5.1293	4.723	5.0067	6.4283	4.9946	4.9773	4.9117	5.7112	5.2858	5.1969	6.583	5.1367	5.3642	5.6413	5.805	5.4118	4.7485	6.3154	6.7388	7.1152	7.2145	4.9467	7.5284	5.2687	5.1922	7.282	5.2623	6.1843	6.09	5.6244	5.6781	6.0719	5.8758	7.1502	7.557	6.193	5.7118	7.6174	5.3509	5.96	6.3828
PF3D7_1433400.1	PF3D7_1433400.1;4912	4912	6.762	5.8296	10.9625	6.1769	5.4084	6.0663	5.1502	5.8512	5.765	7.0634	6.4175	5.8679	5.9265	4.4263	5.133	5.6285	6.7389	5.0387	5.5248	6.841	7.8898	5.1663	5.5046	6.4786	5.4162	5.4874	6.2355	5.4456	6.504	7.9746	6.6375	5.09	6.2353	5.7393	5.8997	5.6459	6.1953	5.2547	6.9733	3.8709	4.3067	5.0431	5.8354	5.9535	5.1131	6.1114	6.3194	5.4489	4.4751	7.1106	5.6673	6.2059	5.3981	5.4748	5.5993	5.2754	6.2437	5.0909	6.4468	5.437	6.2782	7.1468	6.7454	5.3001	5.2728	7.1706	5.7466	6.1018	7.0925	6.4663	4.6854	6.0464	6.2203	5.6789	6.005	6.635	7.0303	6.4782	6.6876	5.9919	7.1319	3.7751	5.4915	6.3388
PF3D7_1433400.1	PF3D7_1433400.1;4913	4913	6.8406	5.8207	6.5872	6.0081	6.0603	5.2426	6.0429	7.3034	5.6733	7.0193	6.2761	5.8043	6.8846	5.1064	5.7929	6.4202	6.554	7.0204	5.8654	6.2126	7.8791	9.0816	6.2342	6.5645	5.5413	4.4101	6.2869	5.9614	6.2263	7.962	8.4847	5.2657	6.3809	6.1629	4.8733	6.4148	5.6588	5.8629	4.9667	5.8605	5.0968	6.0354	6.1579	7.8099	6.4811	5.9463	6.0551	5.877	4.9312	7.8016	6.1266	6.2836	5.9274	6.8684	6.2789	5.8447	5.8982	6.3298	5.8384	6.7791	6.2474	8.3367	6.8329	5.6954	5.8723	7.6589	5.4552	5.8731	7.1742	6.6446	5.8907	5.4124	6.2776	6.2968	6.9183	5.9174	8.483	6.031	6.7966	6.3761	7.9106	5.0144	6.8263	7.6068
PF3D7_1433400.1	PF3D7_1433400.1;4914	4914	6.7519	6.0372	6.2761	6.3172	5.3723	6.0088	9.7778	10.7099	5.1691	5.8115	6.5151	5.5426	6.321	3.3533	5.4673	5.4175	10.4683	8.0812	4.3827	6.1749	6.8138	4.7939	5.1069	5.0845	6.2026	4.3854	5.8664	5.3262	5.0009	6.0233	5.8306	5.0152	5.8184	6.1912	4.814	5.7793	5.1965	6.3519	5.9711	4.942	5.359	5.849	5.7931	9.2387	5.849	5.61	6.0813	5.6542	5.1223	5.7049	5.2475	5.5552	6.09	6.6683	6.1012	5.8701	4.7745	5.2705	5.797	6.1857	5.8298	7.6954	5.2141	6.3254	3.3505	6.9018	6.033	5.862	6.9464	5.9832	5.9498	4.6496	5.2649	5.1687	5.6679	5.9588	7.6264	6.6431	5.6772	5.5008	6.2608	4.9307	5.6215	7.8424
PF3D7_1433400.1	PF3D7_1433400.1;4915	4915	7.5962	6.5797	5.8802	8.3092	6.0533	6.2147	5.3961	4.61	5.8686	7.5672	7.1566	6.3693	6.8532	6.0824	6.0279	5.8669	5.8467	6.293	5.4614	6.4391	7.1433	4.9411	4.7944	5.3649	6.6518	4.5204	7.3747	6.6206	5.7401	8.442	7.3304	4.2884	5.9303	6.3661	5.3038	6.6343	7.5018	4.9307	6.4029	5.2791	4.5789	4.5491	5.9521	6.2713	5.8617	6.1432	6.6411	6.3815	5.021	5.7737	5.3352	5.7811	5.7263	6.0585	9.8893	6.4799	6.0936	5.1424	4.8953	5.337	6.2104	9.9145	5.9948	6.0356	5.3568	7.9679	5.5549	5.7819	8.1231	7.8786	6.4436	6.5102	6.8482	6.6548	5.9855	5.9177	8.3549	6.992	6.1999	6.4313	7.888	5.1114	7.0648	8.1613
PF3D7_1433400.1	PF3D7_1433400.1;4916	4916	6.7903	5.3681	5.7525	5.5531	8.558	5.6784	5.5339	4.4515	6.2566	7.1838	7.8965	5.8457	5.0241	7.9182	5.7565	5.7729	5.1615	3.1651	6.8391	5.3284	6.2544	4.6938	5.1942	5.7208	5.756	4.3198	5.7871	6.1607	5.8153	6.7206	5.9568	4.2824	5.2909	6.3418	5.0695	6.6116	5.1436	5.0303	6.5815	4.359	6.0121	4.4094	5.6687	6.514	5.2869	5.7409	6.6646	6.8881	5.2865	4.2196	4.3498	5.2407	5.4683	6.3452	8.1912	5.7793	5.9632	5.732	5.6605	5.4909	5.0544	9.5208	6.4825	5.2165	4.8146	8.1406	4.1202	6.0923	5.0201	8.7735	6.0864	5.2095	6.684	6.1408	5.3937	5.4436	9.384	4.9855	5.8955	4.7986	7.7751	5.2869	6.6232	5.9662
PF3D7_1433400.1	PF3D7_1433400.1;4917	4917	6.0389	5.6651	5.1223	5.6724	4.6724	5.4097	5.1727	5.3882	5.09	6.335	4.8268	5.7366	4.6582	5.272	5.7978	4.5717	4.9973	4.5595	4.9481	5.5708	6.8644	4.5373	5.2854	5.6302	5.6232	4.3889	5.8306	5.3487	4.9364	7.1669	6.308	2.9373	4.3806	5.6834	5.0112	5.4482	5.3041	6.0011	5.8902	4.7038	8.0594	4.5807	3.5021	6.3581	5.116	6.4441	5.1412	6.225	4.1938	5.4138	4.4067	5.8115	3.5705	5.0527	7.5445	5.4259	5.6126	5.0566	5.9971	4.9773	5.8158	8.7957	7.7005	4.8435	4.6218	7.3957	4.7544	5.5524	4.3854	7.4232	5.2679	5.0644	5.9665	6.3731	5.4084	5.9124	9.2247	7.3863	5.77	4.7751	7.0848	4.6673	6.4566	5.3009
PF3D7_1433400.1	PF3D7_1433400.1;4918	4918	6.6342	5.3198	5.4893	6.0944	6.0934	4.9269	4.9345	4.9584	5.1156	7.1412	5.4663	4.9411	5.2596	5.6317	4.7164	5.511	5.6203	3.9458	5.9957	5.972	7.4442	4.4303	5.0849	6.0809	5.0005	4.8689	5.2906	5.4276	6.4804	7.3164	7.2069	4.4005	6.406	5.0751	4.017	5.0841	5.723	6.556	6.5329	5.3103	3.5741	3.9486	5.0032	3.5223	4.4666	5.0299	5.5037	6.3556	5.0241	4.5033	5.1942	4.5922	6.4157	5.627	7.1371	5.4718	6.1795	4.7257	5.5132	5.3754	5.0488	10.2938	5.7576	5.9547	4.1635	6.9082	4.8037	5.3764	6.2061	7.4674	5.6153	5.8562	5.735	5.8667	5.2765	5.5014	10.1451	5.2157	5.9432	6.0407	7.1691	4.1018	5.9791	7.2694
PF3D7_1433400.1	PF3D7_1433400.1;4919	4919	6.5232	6.3482	5.4983	5.3834	4.0781	5.489	5.5348	3.441	4.2965	6.7045	5.8071	6.0635	4.8222	3.6993	5.2095	5.2494	6.1135	4.5711	6.1475	6.2071	6.3279	4.7835	5.2008	5.0413	5.1723	4.8866	5.1432	5.3621	5.7525	6.9862	6.1787	4.6381	4.4995	5.3892	5.1851	5.3844	4.9593	5.7634	5.5677	3.1538	5.1436	4.7153	5.0041	4.439	4.3937	4.9973	5.7444	5.5729	4.0435	5.4396	4.3434	6.0548	5.435	5.1218	5.8268	5.0879	6.757	6.2269	6.0498	5.5729	4.5981	8.4516	6.1066	5.1169	3.4449	6.7674	4.7687	6.2612	6.5558	7.0944	4.4816	5.4912	5.9754	5.4741	5.7882	4.7485	8.8817	5.31	5.0378	5.7452	6.9968	3.8166	6.5404	7.1845
PF3D7_1433400.1	PF3D7_1433400.1;4920	4920	6.0881	5.6044	5.1506	4.5273	4.6141	5.9435	4.7623	3.6927	1.9146	6.2292	6.077	5.9937	3.7782	3.2311	4.6159	5.1106	5.9172	5.0179	5.7645	5.8895	8.1438	4.3448	5.7021	4.7939	5.9674	3.4919	4.7608	5.3187	5.9141	7.3484	6.0828	4.3618	4.9982	5.6041	4.3356	3.8278	4.0312	5.5342	5.9215	5.1127	5.4263	3.8914	5.2353	4.8525	5.4653	4.6404	6.0457	5.6651	3.862	5.8032	5.7323	5.5537	5.0942	5.6389	5.3834	4.4634	5.0027	5.6957	5.4443	4.1481	4.9369	6.5935	5.4453	5.3583	3.6135	5.2075	5.3851	4.3519	5.0725	5.6288	5.2536	5.2091	6.1092	5.4067	5.7663	5.7506	7.7992	6.0092	4.6758	5.6851	6.0845	3.8319	5.8848	4.4744
PF3D7_1433400.1	PF3D7_1433400.1;4921	4921	6.3703	5.489	5.8851	5.844	4.6513	6.1183	5.1338	4.8812	3.3868	6.3904	6.5301	4.8914	4.6915	4.3074	5.8232	5.3927	5.805	5.1743	6.781	6.1623	6.2304	5.1424	5.4624	6.8436	5.0704	3.8689	5.7398	5.5537	6.3584	5.6761	6.2547	3.6679	6.3178	5.8235	4.144	5.5236	5.0356	5.479	8.6847	3.3882	4.4738	3.848	5.3219	5.2668	5.6439	6.982	7.0332	8.2885	5.3316	5.3063	4.7065	5.9047	5.4077	5.6465	5.779	7.8656	5.021	5.4383	5.5326	6.824	5.2917	6.5932	5.8146	5.6302	4.85	5.5635	4.8866	5.1359	5.4179	6.4744	6.9162	4.9932	5.9706	4.2683	5.7156	5.5771	7.2848	5.6138	5.953	5.4735	5.7576	4.4867	5.8577	4.4828
PF3D7_1433400.1	PF3D7_1433400.1;4922	4922	6.5357	5.3618	5.72	5.359	4.1835	5.2048	5.2001	4.4796	3.847	6.5974	5.8951	5.3684	5.2083	3.1875	4.5856	6.6132	5.6559	5.1022	5.4519	5.033	6.2201	4.2735	5.5068	5.5692	4.9579	3.6702	5.1489	5.1926	6.3875	5.9754	4.8314	1.373	5.2604	4.9155	4.9864	5.0081	4.7866	5.4663	6.9171	3.5509	5.3944	4.4175	4.1619	5.0921	6.2426	4.0909	6.1485	6.1781	4.1739	4.0233	5.04	5.6704	5.0557	6.4024	5.4718	5.4548	5.1579	5.8851	4.9846	6.1346	4.6421	6.2787	5.5598	3.2265	5.0579	5.8773	3.466	5.5537	5.2559	6.5154	5.0557	5.0976	6.2741	5.9542	5.7214	5.1815	8.3357	5.4463	6.0672	5.9079	5.6682	3.546	4.5957	5.7282
PF3D7_1433400.1	PF3D7_1433400.1;4923	4923	5.5317	5.3078	5.1485	5.7371	4.6334	5.2437	4.846	4.756	2.06	6.0494	4.8232	4.6346	5.0972	4.9477	5.2196	4.9968	5.7819	5.0819	4.7317	5.243	5.9715	3.4141	5.1835	5.3085	5.2168	3.5717	3.2063	4.9662	5.1022	4.9547	5.2895	3.3363	5.8161	5.625	4.9667	2.266	5.3201	5.2713	6.0809	4.4828	4.4561	4.9561	5.2675	3.8689	4.757	4.5583	4.9533	5.6488	4.2645	4.3813	5.4243	6.0559	4.4229	5.7819	5.3169	4.5033	4.9131	4.4101	5.3462	4.7871	5.438	6.1981	5.1847	5.0566	5.1815	4.7071	4.3147	4.7197	3.7698	4.6147	5.0557	5.263	5.06	5.578	5.6299	5.2939	7.6836	5.1977	5.8186	4.6282	6.083	4.1301	5.251	5.1554
PF3D7_1433400.1	PF3D7_1433400.1;4924	4924	5.9632	5.6767	4.8924	5.4239	5.814	4.5741	5.3889	5.5883	6.3443	6.2687	4.8304	4.0374	5.1073	6.4845	4.5416	4.8364	6.7777	3.8777	4.9672	3.6404	5.8176	3.8649	4.7131	5.8367000000000004	4.5699	3.925	3.1489	5.0828	6.0989	6.2874	5.757	3.2311	5.9759	5.7996	4.903	4.5898	5.1135	5.2188	6.3971	4.4283	5.4077	3.5336	5.2998	4.6854	4.5385	5.1859	3.8146	5.5792	4.5242000000000004	3.2898	5.2731	5.2517	4.4673	5.029	5.5665	4.8243	4.3992000000000004	4.7871	5.4353	5.5151	5.3114	5.7285	4.0426	4.7192	4.8982	6.6039	4.6747	5.5817	4.8714	5.5726	4.2087	4.3889	4.5078	5.144	5.2873	5.5357	7.3452	3.7687	5.6568	4.8324	6.6291	4.6194	5.1135	5.9115
PF3D7_1433400.1	PF3D7_1433400.1;4925	4925	5.9921	5.2758	5.9189	4.2487	2.9486	5.7929	4.7761	5.3223	5.0687	6.2961	4.853	5.6038	4.9773	2.4168	5.3034	4.0224	6.2122	5.228	5.1751	6.4598	6.0277	4.4535	5.5683	4.5135	5.5564	4.2396	9.1434	4.8395	6.5984	6.3913	5.91	1.6323	5.7869	6.0481	5.1607	9.4647	4.4725	5.2563	5.4519	4.0687	3.9764	3.0858	4.9227	3.1506	5.0139	3.373	4.4653	6.6931	5.1715	3.3757	5.7334	5.2645	4.384	5.3964	5.5543	4.2172	5.7729	4.8684	6.7189	5.4185	4.9016	6.3813	4.3462	5.8595	5.269	6.4696	4.0807	5.7764	3.925	5.5975	5.5871	4.5771	6.0248	5.8985	6.1243	5.0426	7.3552	4.8099	5.0126	4.7197	6.5006	3.7247	5.5786	4.5607
PF3D7_1433400.1	PF3D7_1433400.1;4926	4926	6.1713	4.6988	5.4963	4.7339	4.8595	5.1763	4.5521	4.7334	3.5311	5.8048	4.839	5.4712	4.7436	3.6229	5.2001	5.4519	6.009	4.06	5.8567	4.3757	8.3464	4.6462	5.2273	4.7452	4.554	3.6218	8.218	4.9088	5.4486	9.702	4.7634	3.0618	5.2843	6.1264	4.9136	8.001	4.7479	5.8442	5.0566	5.5301	5.1218	3.3868	5.9231	5.2445	6.1075	4.8861	4.6317	4.3427	4.9805	2.7247	4.8405	5.862	3.3923	5.218	4.9069	4.6651	4.0099	5.8053	7.4243	4.4529	3.8797	6.345	6.0224	5.7369	5.1485	6.6472	4.4951	4.3799	4.1715	4.2623	5.3705	4.9584	5.9646	6.8122	5.9255	4.9112	7.6737	5.6032	5.634	3.5148	7.0019	3.797	5.6479	3.2357
PF3D7_1433400.1	PF3D7_1433400.1;4927	4927	6.2696	5.6979	5.3526	6.1056	5.0553	7.5757	5.5945	5.4581	6.3441	6.3802	4.4886	5.6032	5.723	6.0849	8.7625	5.2895	6.6149	5.4838	5.2776	5.6273	11.3724	3.7137	4.4416	5.856	5.3078	3.8885	7.5854	4.7501	5.7944	11.7593	5.0321	4.5027	5.1526	5.5726	4.9397	7.5131	4.5747	4.7377	5.4091	4.3067	5.1477	3.2188	5.5429	4.1898	6.1977	4.8664	5.6602	5.2001	7.2216	4.4627	5.6843	5.7613	4.479	4.8728	5.9791	5.3903	4.204	5.5192	8.2512	5.0959	5.0695	6.4733	5.2223	5.2928	5.0917	5.8186	4.9887	6.3441	5.7153	5.4588	5.3736	4.8987	6.2371	7.4576	5.7469	5.1799	8.1916	5.2145	5.6542	5.0325	5.1707	4.3176	6.3295	4.1651
PF3D7_1433400.1	PF3D7_1433400.1;4928	4928	5.8577	4.382	5.3413	5.6247	9.0026	5.581	5.3459	4.6859	9.9259	6.5281	5.9314	5.4591	4.1969	9.3276	6.7829	5.1898	5.8657	5.5326	4.3611	4.5141	9.9082	3.849	5.3961	5.7142	5.3118	3.5777	8.0693	4.5613	5.9955	11.46	4.957	4.4951	5.8079	4.9787	4.8866	9.1309	4.054	4.5747	6.1031	4.9016	3.5729	4.4621	5.0317	4.6548	6.0204	6.9077	5.191	5.0418	6.0137	4.2502	4.4256	4.266	5.1918	5.7173	5.9423	7.3571	5.14	5.3176	7.7698	5.546	5.1264	6.4386	6.0661	4.5771	5.5195	5.3273	3.8679	6.5018	5.4647	5.6241	4.7687	5.0942	5.5975	6.487	5.2188	5.0836	8.0742	5.6721	5.6404	4.916	5.2269	5.2114	6.8265	6.2972
PF3D7_1433400.1	PF3D7_1433400.1;4929	4929	6.4298	5.3834	5.8731	5.3198	8.1854	5.0228	5.7871	4.7126	9.2914	7.263	5.0875	7.9629	4.8135	8.725	5.1396	5.3702	5.8992000000000004	8.9769	4.8831	5.4158	10.5759	7.3921	5.4555	6.0603	4.7687	4.9982	7.6685	5.0583	5.4947	11.67	8.4161	5.7655	5.6352	5.0184	4.3576	8.7332	5.5853	4.6531	6.5653	6.2263	5.6668	5.2957	4.6253	4.3861	6.4609	9.1153	4.0798	5.6565	5.3909	4.9322	5.1489	6.3365	6.965	5.7065	6.6413	9.5817	5.2574	4.5267	6.6307	7.3908	4.986	8.7142	6.2908	4.8012	6.4179	4.2563	4.7485	6.11	4.2705	5.254	6.318	5.7331	5.3593	6.1003	6.7502	5.6775	8.7823	5.7469	5.5653	7.2486	5.0072	3.7719	6.7248	5.0343
PF3D7_1433400.1	PF3D7_1433400.1;4930	4930	7.2813	5.0993	6.257	5.1957	8.5083	5.9052	5.4449	6.2392	9.1497	7.3577	7.6814	9.9054	4.9397	8.7049	5.897	5.522	5.4296	9.4956	5.0695	6.5381	11.3882	7.3436	6.3558	6.254	4.986	6.2085	7.9628	5.3198	6.7392	11.9309	7.8798	5.2627	6.44	5.5068	4.4168	8.2302	5.0431	5.9083	6.3609	6.1385	4.3937	5.7798	6.1928	5.4922	7.0097	8.8018	5.0378	4.9107	5.1981	5.5795	4.4963	5.8395	7.2938	5.9537	5.857	8.8446	5.0317	5.1436	6.8367000000000004	7.1637	5.7247	9.78	6.9682	4.0764	8.2506	4.6594	4.9212	6.0354	3.0909	5.8309	7.5628	4.6633	6.5081	7.0012	7.5878	5.3889	9.8544	6.5038	6.2733	8.7201	6.2242	5.6162	5.3309	4.3103
PF3D7_1433400.1	PF3D7_1433400.1;4931	4931	6.7203	5.858	5.7687	4.8037	8.2734	6.2698	5.6032	4.5577	8.4746	7.0807	6.2542	9.4695	5.2067	8.3896	6.4728	5.3757	6.0781	9.2992	5.2943	4.6076	12.5766	8.494	5.4077	6.2583	7.2447	4.408	7.8234	4.26	5.8659	12.4942	8.5928	4.1342	5.9413	5.3947	5.3016	8.4663	5.1526	5.9702	5.4439	6.1683	4.5097	5.5329	5.696	6.1344	6.7832	7.3249	6.8425	5.9399	6.9775	5.8753	5.0041	5.439	6.5512	6.1871	7.4356	7.5461	5.4584	5.3012	7.3789	7.2302	4.1977	10.5234	7.0922	4.8273	8.0097	5.5987	4.0849	5.4492	4.7506	6.1711	6.5788	5.1791	6.042	7.0567	7.5071	5.9514	9.8633	7.5034	5.5342	8.3141	5.85	5.5765	5.8258	4.7554
PF3D7_1433400.1	PF3D7_1433400.1;4932	4932	7.5199	5.6375	6.6385	6.0308	8.3046	7.1684	5.4944	5.9293	8.7118	7.8781	5.9962	9.5215	5.742	8.1067	6.9692	6.1845	5.9898	9.9917	4.9919	5.5075	13.9841	7.0823	6.6029	7.0385	5.68	4.1301	7.7103	4.9378	6.3441	13.4955	7.0777	6.1886	7.1823	6.0168	5.0527	8.6487	6.5823	5.8545	5.511	5.9766	4.8176	4.0841	6.6358	5.1144	7.7253	7.7228	5.6559	7.1261	8.2032	5.6179	6.0067	7.5251	7.6264	5.9944	6.3987	7.7296	5.8853	5.7442	7.5791	6.2394	5.5774	10.4191	8.0016	5.7853	7.6053	6.3067	5.7541	6.1144	5.8836	6.2955	7.3341	6.3712	6.5685	6.9243	6.862	5.6372	10.6025	7.6766	5.1878	8.1559	5.9832	6.0633	7.0389	5.8951
PF3D7_1433400.1	PF3D7_1433400.1;4933	4933	6.8613	5.4259	5.8068	4.9165	7.129	6.5243	5.4857	5.7195	6.5068	7.3732	5.302	7.3896	4.9392	6.7151	6.8517	5.5898	5.8092	8.3866	6.0687	5.5401	13.2017	5.7317	6.4204	5.4705	5.4195	3.6088	6.6602	5.0985	6.0076	13.2046	5.9281	5.6935	6.1348	4.7897	4.7735	8.2066	4.7203	5.8785	5.2843	5.7477	4.0215	5.0553	5.3255	4.861	7.2605	6.1851	5.7634	5.7148	7.8566	5.9004	5.1775	5.8079	6.6757	6.3672	5.5564	6.4944	5.6845	4.5577	5.0514	5.8714	5.7331	8.5504	6.4922	4.7756	6.6185	5.8994	4.0575	5.7046	5.1326	5.5232	6.3531	5.5945	6.229	7.3274	6.0336	5.6259	8.3128	5.9165	4.5868	6.2416	5.6614	4.9146	6.3411	5.757
PF3D7_1433400.1	PF3D7_1433400.1;4934	4934	7.8459	5.969	5.9542	5.1655	7.3844	5.6331	5.1731	3.5789	5.6591	8.1322	6.0345	5.4074	5.8731	6.8008	5.5188	5.3771	5.6398	7.2086	6.2407	5.9591	14.2962	3.9155	6.4962	4.0583	4.8079	3.2234	5.4286	5.2713	5.438	13.8682	6.3219	5.9697	4.6485	4.7687	5.1839	7.0724	4.9846	5.4216	5.3723	5.7214	4.585	4.0295	4.9397	4.09	6.0626	6.0009	5.2472	5.1473	4.925	4.749	5.0317	6.017	4.8856	5.7203	5.5226	5.5573	5.5005	5.3063	5.4581	5.7417	5.8316	7.5433	5.7412	4.3241	5.4293	5.7323	3.9079	4.3903	3.9269	5.2118	5.596	5.1643	7.116	5.2449	5.4202	5.2743	8.7985	5.302	4.845	5.1453	4.6317	4.7285	5.4111	3.9439
PF3D7_1433400.1	PF3D7_1433400.1;4935	4935	7.2853	5.9074	5.6088	6.9375	6.8203	6.5661	5.8009	6.0938	6.8527	7.892	6.1438	8.4242	5.3635	6.5923	6.1071	5.791	6.2069	8.8139	5.9683	5.9526	13.0051	6.4207	7.3926	5.2544	5.1926	4.5484	10.3389	5.5279	6.5671	12.6661	7.7489	6.8589	5.0921	5.3878	4.8615	7.5733	5.6212	6.467	6.5283	6.6235	5.8184	4.3363	6.6604	5.9458	6.499	6.7474	6.5211	5.9463	4.0824	3.1635	5.6792	7.4703	6.1237	6.5547	5.6387	5.4906	6.1669	5.5583	5.4492	6.1953	6.8695	9.0893	6.3388	4.8099	6.5691	5.7538	6.727	5.7863	5.2342	6.5234	7.0327	5.8694	7.4638	5.6299	5.5454	7.0596	9.3983	5.9944	6.0159	6.5786	6.0233	6.2462	6.9087	5.8992000000000004
PF3D7_1433400.1	PF3D7_1433400.1;4936	4936	7.1658	5.9718	6.0496	3.557	5.44	6.0989	5.4266	3.9203	6.2106	7.431	4.193	6.3667	5.0108	5.7455	4.5741	5.3255	5.6795	4.9616	5.2502	5.2612	12.804	5.1743	6.2666	4.8792	4.0144	3.2063	4.4919	5.5267	5.195	12.4646	7.2276	5.2529	5.0321	4.4816	4.3484	3.0374	5.7882	6.2449	4.9045	6.0603	4.4912	3.6803	5.7452	4.8298	5.9828	5.0255	5.2668	4.2891	4.4162	3.0514	5.0347	5.7613	5.4406	4.943	4.7671	4.9819	5.2338	5.3323	5.9033	5.9679	4.3709	6.4512	6.3325	5.3716	5.7309	6.1212	4.7361	4.9406	4.3009	5.1173	5.3632	5.4928	5.8595	5.6029	5.9907	4.5951	7.334	5.6407	5.2694	6.9612	5.4584	4.4561	4.7897	5.2277
PF3D7_1433400.1	PF3D7_1433400.1;4937	4937	6.6726	5.5595	6.3025	5.4002	4.6628	6.192	5.1465	4.5097	4.851	8.2466	4.5342	6.7932	5.6401	5.7879	4.5589	5.8985	5.1052	4.9146	4.7334	5.4443	10.6932	4.9131	6.4241	5.8706	5.3473	4.6622	5.0942	5.0925	4.1235	10.1121	5.6177	7.2366	6.2036	4.9345	5.318	3.6747	5.3288	5.0734	6.3447	4.712	4.6118	4.1085	5.9196	5.2403	6.1039	5.9479	5.3009	6.1587	6.1759	4.3448	5.6585	5.9619	5.4189	6.3009	5.1144	4.4303	4.2227	5.7282	5.2817	4.6724	4.8319	6.5276	6.5586	4.8822	5.0496	4.7714	3.8349	5.6384	4.9676	6.3675	5.9941	5.3971	6.8858	5.6588	5.5934	5.2048	7.639	4.6571	5.4043	6.3012	5.4439	4.7186	6.2557	4.554
PF3D7_1433400.1	PF3D7_1433400.1;4938	4938	6.153	5.9614	5.1469	4.985	9.205	5.532	5.0295	2.846	8.6699	6.9036	4.8304	5.7474	3.7677	9.9532	4.8263	4.9635	5.5342	4.0566	4.9083	4.6542	6.5809	3.5509	6.9908	4.8079	5.0126	3.7517	3.4423	4.4634	4.3198	6.5491	5.438	6.5814	5.3618	5.375	4.3125	2.9873	3.6542	5.5641	5.6901	5.1583	5.4236	2.5261	4.2242	4.7549	4.2854	5.2257	5.545	4.61	5.5665	2.6622	4.9598	6.1104	3.9117	5.2642	4.7296	4.585	4.9093	4.4686	5.62	4.1497	3.8943	6.0798	4.5534	5.0264	4.7897	4.7268	4.1457	5.9148	4.5491	4.9977	5.1148	5.0712	6.4401	5.7263	4.3074	4.9284	7.5208	4.7236	4.5348	5.0909	5.2203	4.811	4.1152	3.7824
PF3D7_1433400.1	PF3D7_1433400.1;4939	4939	6.7682	5.5512	6.2397	5.2254	4.4601	5.8045	5.8412	5.4022	3.3937	6.9732	5.8146	6.5642	4.995	2.7137	5.8497	5.0466	6.4361	3.3813	5.0391	5.1715	6.2032	4.3827	7.4855	4.2884	5.4538	3.3992	4.1562	5.5304	5.8017	7.492	6.9652	7.293	5.8612	4.9727	4.4535	5.0094	3.5223	6.9094	5.6256	5.3494	3.4046	5.1906	5.8968	3.3854	5.1375	5.7876	6.0626	6.2767	5.7225	4.4463	5.2828	6.4609	6.5942	5.8336	8.4669	6.0106	5.8617	5.541	5.6264	6.4762	5.1687	7.1614	8.5888	5.4029	7.5583	5.4744	5.2304	6.8254	4.8929	8.4582	6.0542	4.852	6.0985	6.4266	6.1465	5.8824	7.9047	7.3552	5.7827	6.9821	5.328	4.6017	7.0309	4.2987
PF3D7_1433400.1	PF3D7_1433400.1;4940	4940	6.1457	6.1725	5.8097	6.2598	4.354	5.8309	5.1156	6.5489	2.4195	7.1187	5.897	6.0727	5.2517	3.9107	6.0061	5.3837	5.3851	4.541	5.9155	5.7827	7.6199	3.6159	6.2795	4.0286	3.8074	3.7949	5.5075	5.0121	6.301	7.7429	6.9121	5.0626	4.3723	5.2698	5.2277	4.6554	4.8846	5.1355	4.7393	4.1001	3.6792	5.0781	5.8552	6.7405	5.5892	5.6064	5.463	6.3721	4.5097	5.2176	5.2638	7.4851	5.0281	5.3947	5.7519	4.2832	5.7798	4.5014	5.1131	5.4039	5.1977	6.2776	6.5517	5.4735	6.753	6.0779	5.6831	8.4884	4.5874	5.3618	5.0704	5.4712	8.8948	6.8936	5.2913	7.2459	8.3296	4.2555	5.7721	7.1695	6.0459	5.0678	8.7509	4.6803
PF3D7_1433400.1	PF3D7_1433400.1;4941	4941	7.9141	5.9277	4.047	6.1373	5.537	5.8733	5.7093	5.407	6.1293	8.3782	6.3327	10.0411	5.9665	5.0618	6.1266	5.8657	5.1371	4.1318	5.9217	6.4343	6.6226	5.2483	5.991	5.3837	4.5404	4.4653	6.052	5.2672	5.9986	6.9822	7.2378	4.8309	5.8929	5.5671	5.1073	6.2797	4.3334	5.6857	4.969	3.7312	3.3031	4.797	5.5577	5.3649	7.0563	5.0781	5.8455	5.6288	3.0444	6.7513	5.6659	6.6326	6.8699	6.3332	4.9667	5.047	5.3323	5.7452	10.0615	5.295	6.153	6.9005	5.126	5.4406	5.0613	6.1408	6.7366	5.6337	5.4353	5.5204	4.9416	5.5207	6.7114	9.5353	6.2026	6.3255	7.3569	6.7169	5.6812	7.1087	5.9231	7.8867	6.8937	4.6831
PF3D7_1433400.1	PF3D7_1433400.1;4942	4942	6.4079	5.7382	5.3618	4.5521	4.3604	5.9265	4.7714	6.0544	2.6508	6.1447	5.9177	7.0378	5.4963	1.1953	4.5801	5.5298	5.8659	5.0094	5.2898	8.8674	7.142	4.8455	4.3363	6.4393	5.8863	5.4433	5.0955	4.4647	9.0549	7.2524	6.9185	4.2257	6.2968	6.2741	5.7737	6.4923	4.1408	5.406	5.3813	5.0281	5.7079	7.8965	6.261	5.3074	5.4373	6.235	5.6129	4.6398	5.1006	1.546	6.083	6.6427	6.4007	6.0029	5.5075	5.6513	5.3366	4.5204	5.7626	6.0843	6.5989	7.5853	5.5561	5.85	4.6094	5.9789	5.8694	7.1243	5.6467	5.6264	5.6946	5.3861	7.3994	6.879	6.2475	5.8472	8.0602	7.2681	6.6649	6.5883	6.1402	6.1381	7.8484	4.6651
PF3D7_1433400.1	PF3D7_1433400.1;4943	4943	8.4961	5.7347	6.3334	4.7918	3.7137	5.4506	5.4548	5.4591	4.1085	8.686	8.0554	9.5047	3.5336	3.157	5.8009	5.9001	6.1837	4.6171	5.3212	5.3865	6.0424	5.9009	6.045	5.3005	5.269	4.4777	12.6743	4.5826	5.7241	6.7845	5.9903	5.0365	7.535	6.3129	5.3554	12.5951	5.2754	6.5455	5.4621	4.0661	9.3087	11.7334	6.398	4.1169	8.9727	7.715	7.8381	4.889	4.6011	5.3568	8.112	7.3432	5.4131	6.1558	5.8435	7.9304	5.1114	5.013	6.405	5.4439	6.749	7.0666	6.796	5.0391	5.7884	5.5068	4.2411	6.7342	3.7751	5.2847	5.2739	5.6334	7.1981	7.064	6.5149	6.4845	7.7551	7.1403	6.5618	6.6379	5.7115	5.7118	7.6168	4.9579
PF3D7_1433400.1	PF3D7_1433400.1;4944	4944	7.6169	5.3023	7.2192	5.6753	3.9653	5.5298	5.8657	7.1355	4.915	7.5512	5.7608	6.9477	4.9477	5.2114	5.5242000000000004	6.4621	6.9481	4.9093	6.7043	6.283	7.9726	5.5595	8.0379	6.0457	5.9172	6.2828	6.1152	5.9873	6.7149	8.7405	6.7815	7.8167	7.6149	5.8324	5.3995	5.5258	4.6299	6.5538	5.4433	4.235	4.7137	9.832	6.1422	4.6792	7.0171	7.8296	7.5014	7.8549	5.2847	5.0374	6.393	6.4639	6.2612	6.6683	6.645	7.8908	5.6115	6.9804	5.848	5.1408	6.3896	7.5311	6.4356	5.675	6.5561	7.2077	4.6769	6.905	6.894	6.4053	6.9718	6.0468	7.9942	7.4977	6.8192	6.6552	8.5911	7.506	7.2657	6.1705	7.269	6.793	8.0338	6.7105
PF3D7_1433400.1	PF3D7_1433400.1;4945	4945	7.5214	5.9071	7.797	5.876	5.4266	6.3535	5.8853	7.3098	5.4761	7.338	9.49	6.9085	6.3818	6.2774	5.6786	6.0896	7.921	5.4666	4.5441	7.2626	8.8557	5.3823	7.476	10.3198	5.769	5.7129	6.5076	5.8547	6.8521	8.5638	7.3439	7.6818	10.4983	5.4738	4.9537	5.2407	5.4666	7.6426	6.8696	4.8644	4.7511	9.0534	7.281	5.0832	6.9478	7.2382	7.3375	7.193	6.2091	6.5911	6.319	7.2231	6.0663	6.5798	9.113	7.2791	5.9241	6.9639	6.4553	6.3248	5.7554	7.2852	7.7606	6.4079	7.5749	6.7841	5.2071	7.1476	7.3941	7.9953	8.0898	5.915	8.4245	7.8229	6.8396	6.7287	8.4807	6.9921	7.8469	8.7321	7.9964	6.1785	7.7158	7.3233
PF3D7_1433400.1	PF3D7_1433400.1;4946	4946	7.5718	5.756	7.5336	6.1114	5.9437	5.8314	6.4192	7.5788	5.3125	8.3402	10.3976	8.0341	6.3161	5.9695	6.3524	6.0025	7.8113	6.0437	5.9914	6.4253	9.4298	5.753	7.1104	9.9054	6.2397	5.8263	5.8775	5.1432	6.0982	8.6694	6.9902	7.2799	9.5093	6.3082	5.4162	6.1867	5.5919	7.5258	7.7715	4.1018	5.8186	9.1047	5.9172	5.9047	8.0922	7.6588	7.4305	8.2465	4.3868	6.1204	5.7363	5.9442	5.8975	6.8626	9.2162	5.3452	5.1803	6.6638	7.9309	10.4017	6.4548	6.7111	5.6223	6.5604	7.0245	7.1147	6.3616	7.2102	6.6855	8.753	6.4219	6.1276	8.4818	7.7866	9.8725	6.8119	8.3072	6.5557	7.1331	7.8206	7.2017	5.5786	7.9968	6.0613
PF3D7_1433400.1	PF3D7_1433400.1;4947	4947	8.4416	7.5236	10.0522	9.2451	6.5214	7.1066	7.0156	7.9352	6.626	8.9102	11.1053	7.6786	9.0615	7.0676	7.3857	7.2951	8.2989	5.8339	7.179	11.5365	11.3611	7.1065	9.0428	9.7764	6.2215	7.0403	8.6675	5.8455	11.0457	10.2576	8.0786	9.6976	9.0615	9.8094	6.3273	8.6639	6.8137	9.2311	8.7597	7.1172	6.8831	9.5439	6.8397	7.7093	8.258	7.297	7.6854	8.7362	6.3801	10.0273	7.7396	7.9135	7.2133	7.2462	9.078	7.2759	6.5792	7.9086	6.5297	7.9866	7.6308	8.8338	8.0841	7.1019	7.9963	6.7625	6.0321	8.0508	7.3504	8.9215	7.7119	7.5305	8.8623	8.0721	8.0864	8.219	9.4268	8.0583	8.2036	9.1798	7.3955	7.2402	8.9214	5.4919
PF3D7_1433400.1	PF3D7_1433400.1;4948	4948	8.8225	7.4114	7.0084	7.9603	5.6267	6.6601	7.0424	7.5972	6.4133	9.4646	10.8762	7.0949	7.8988	6.7556	6.7494	6.6666	7.8943	4.6229	7.3719	10.9322	11.0539	6.9062	9.2133	8.463	6.609	7.2533	8.6676	7.6943	10.4072	9.3873	8.1234	8.6441	9.1591	9.6827	5.5744	8.4	6.4226	9.003	8.5292	6.9012	6.1114	8.8984	6.8372	7.5083	7.862	7.5119	8.7621	8.3421	6.9754	4.9828	7.1044	7.1659	6.7661	7.458	8.0243	6.1383	5.488	6.615	6.517	6.1096	6.1381	7.5714	7.3236	7.2537	7.2656	6.1938	5.8311	6.6439	6.6231	9.3867	8.1272	6.3776	8.6169	7.9452	7.5065	7.2485	9.0563	8.2799	8.4116	9.1661	7.2208	7.4711	8.2055	7.605
PF3D7_1433400.1	PF3D7_1433400.1;4949	4949	8.7017	7.7181	7.4782	8.5586	5.9378	6.6426	7.2882	7.8009	5.6456	10.0255	9.7491	6.758	8.3746	7.1685	6.3736	6.328	7.2527	4.1027	6.9343	10.025	11.1573	6.7718	8.5278	9.0283	5.7926	7.1961	9.4044	6.3156	10.1474	9.5879	8.9554	8.8659	8.871	9.9408	6.8403	8.9879	6.4825	9.295	8.7316	6.5086	6.6149	8.843	6.3628	7.2305	8.1132	7.4124	8.8663	9.1525	6.7082	8.7603	6.1697	6.6257	6.2787	8.0289	7.718	6.0032	5.8492	7.4257	6.3716	7.2457	4.5826	7.3498	7.8213	6.0561	8.1281	6.89	5.6551	7.1221	4.5385	9.1814	7.575	7.596	9.0631	7.7258	7.7198	7.2514	9.2956	7.615	7.483	8.5778	6.7791	6.9651	8.0755	7.0665
PF3D7_1433400.1	PF3D7_1433400.1;4950	4950	7.3902	8.0575	6.7466	8.2254	6.2926	5.9807	6.293	7.4367	4.9973	10.023	10.6561	6.9036	7.9104	6.1589	6.5664	6.0266	7.1472	5.9322	6.2632	9.5277	10.1945	6.0141	9.1107	8.6703	4.6639	6.1991	8.6161	6.0168	9.582	9.3552	7.4959	9.5107	9.2876	7.4042	5.5154	7.6843	5.9146	7.611	9.1149	6.7208	6.9192	9.9932	8.2549	5.8342	6.5575	7.1018	8.3099	8.5816	5.605	6.3315	5.4902	8.3442	6.9704	7.082	7.8547	6.0418	5.8283	7.0041	5.7861	6.6869	5.5154	7.2673	7.6987	6.1865	7.0955	6.9422	6.3909	6.7692	6.144	8.3955	7.2712	7.1125	8.9236	7.1287	7.1019	5.8647	8.0933	7.1225	7.3005	8.3647	6.8023	6.539	7.4147	5.3778
PF3D7_1433400.1	PF3D7_1433400.1;4951	4951	8.016	7.5002	6.8235	7.6891	5.8258	7.0644	5.756	5.7663	4.8314	9.9281	9.2095	6.5027	7.3503	7.6805	6.8819	4.6035	6.434	4.1763	6.2553	8.4372	11.5618	4.4647	6.7126	7.3272	5.0461	5.2873	7.206	5.144	8.5718	8.9513	7.5449	6.4851	7.9936	6.7442	4.9074	6.3443	5.904	7.8398	7.5446	6.2756	6.5926	8.5221	6.7914	6.4891	6.6008	6.9554	7.6408	5.9556	4.9444	5.0828	6.4177	7.4526	5.5506	7.428	6.9779	4.5928	5.6999	7.8559	5.6957	6.4438	5.3625	7.1667	7.1589	6.0868	5.7827	6.3903	5.813	6.7665	6.7862	8.5284	6.9165	6.9268	9.0436	7.307	6.4031	4.8768	8.6705	6.8949	6.7716	7.5221	6.3507	5.4466	7.436	6.4629
PF3D7_1433400.1	PF3D7_1433400.1;4952	4952	7.7298	7.6757	6.9829	8.0907	6.4545	6.0043	5.641	6.805	4.8585	10.0237	10.1816	7.0194	7.9784	5.7647	6.3505	6.4909	7.1589	5.6488	6.1283	9.1005	10.7646	6.0119	7.3086	7.8176	5.44	6.3423	8.2207	5.3038	9.0808	8.5328	7.5718	6.6513	8.1008	6.8629	4.6017	7.2396	5.9602	7.4573	8.8354	6.9538	7.2757	6.0246	5.5254	5.9853	7.1461	6.9934	7.9327	8.2729	6.0568	5.7874	6.2746	6.0246	5.6346	6.8626	6.5225	5.647	6.3404	6.3868	6.2741	6.4286	6.1041	7.2963	6.9812	6.4746	7.1748	5.9229	5.9855	6.8009	5.3129	8.4908	7.553	7.2049	8.3989	6.9565	6.2681	6.0413	8.6905	6.937	7.2033	7.7903	5.7727	6.1483	7.9396	5.9229
PF3D7_1433400.1	PF3D7_1433400.1;4953	4953	7.4253	7.6018	6.4273	7.2749	5.1144	6.5668	5.7626	6.0061	4.5625	8.1058	10.205	8.944	7.1237	3.254	6.3185	5.5163	6.6032	6.0345	6.0407	8.0048	8.6237	4.6346	6.6389	10.0761	9.7347	7.0165	6.4491	5.6372	7.8952	7.0395	7.0905	6.8342	10.0844	11.5438	5.8184	6.4725	5.3968	5.9656	9.4651	7.7876	7.2018	5.903	6.8914	8.5196	6.9174	7.0571	6.917	8.3305	5.2044	4.0233	5.8679	5.213	7.7605	6.8891	7.3321	4.0426	5.9533	7.3653	6.6957	6.6767	5.1863	8.4958	8.1021	6.5443	6.1158	5.8575	7.209	7.7753	6.2873	7.7499	6.1697	5.2672	8.3053	7.1015	5.8955	5.5972	8.9555	7.0527	7.1964	8.2596	6.2939	7.6223	8.8826	5.8212
PF3D7_1433400.1	PF3D7_1433400.1;4954	4954	6.4515	5.0678	5.5708	6.188	4.2403	5.2968	5.4449	4.854	4.3903	6.6953	4.9805	5.366	6.1117	2.1375	4.7219	4.7306	5.1387	2.8217	4.1489	5.8097	5.8934	5.2055	4.7334	3.7203	5.1619	5.1309	4.0635	4.9914	6.1085	5.522	5.5829	2.8895	4.5503	5.4621	4.3757	4.6605	3.8176	4.7071	5.2574	4.7323	5.2044	4.5404	5.5795	4.5957	3.8836	6.278	5.4803	6.2746	2.3219	3.5323	4.8192	5.1177	4.7724	6.1791	4.3889	4.8298	4.8099	3.8758	5.5454	5.7216	5.5008	5.822	5.9224	5.9357	4.9463	5.4601	6.5564	5.3031	4.5922	5.5056	4.254	5.7087	5.3937	5.8972	5.4957	4.765	7.6063	5.5768	6.2443	5.3399	5.4764	5.5699	6.1906	7.2005
PF3D7_1433400.1	PF3D7_1433400.1;4955	4955	5.8577	5.3136	5.0955	6.2397	2.5059	3.1408	5.06	4.7225	3.2645	6.8418	4.4303	6.5905	5.7533	4.1135	4.5491	5.1611	5.2157	5.3001	5.8407	3.2585	3.862	4.8151	3.9946	6.7752	5.202	4.7115	4.9977	5.5801	5.582	5.7184	5.2694	4.8445	6.3388	5.1106	2.6645	3.0824	4.3736	4.8485	4.5564	4.6865	5.2067	4.278	7.1529	9.5808	5.288	4.017	5.3544	4.4841	3.6576	4.4296	4.9681	4.7317	3.7949	6.2621	5.4222	5.3702	4.4496	5.0492	5.6177	5.4472	5.4558	5.6522	5.2067	5.1957	5.753	5.4825	5.594	5.7626	4.1408	4.497	3.9681	3.7645	4.4502	4.7323	5.1131	5.7076	6.229	4.7366	5.5308	5.5747	4.8232	4.7197	5.7931	6.1389
PF3D7_1433400.1	PF3D7_1433400.1;4956	4956	5.9013	6.0244	6.14	6.0546	3.7004	3.025	5.0544	5.5351	2.6758	6.5625	6.098	12.4201	5.6843	3.6288	5.9456	5.7787	5.4436	5.9704	4.8022	6.25	5.7517	11.8044	3.6622	4.8237	6.9101	5.009	5.6247	6.0553	7.591	5.251	11.6574	4.701	5.582	7.9405	4.6982	5.5747	4.2935	5.6229	4.9458	5.6147	3.26	5.4565	5.2502	6.3009	6.4057	6.7869	6.577	6.1835	4.813	5.6985	6.0398	5.5382	5.1619	7.7398	5.6533	5.596	4.2675	5.7268	5.7304	5.9117	6.1189	6.8547	5.1946	5.3498	4.6456	10.245	6.4308	5.8004	5.4101	6.1967	7.4895	5.8977	5.4899	5.0934	5.9977	6.4471	8.3583	5.9107	5.9406	5.756	9.5509	6.2073	6.6472	5.9423
PF3D7_1433400.1	PF3D7_1433400.1;4957	4957	6.9474	5.2615	5.4074	5.4492	4.1085	5.6659	5.7576	7.7104	3.1227	6.9984	5.2824	7.9823	5.2342	2.9241	5.4774	5.4718	7.5804	2.406	5.1546	5.5311	5.257	7.08	6.2832	8.1593	4.5097	4.067	6.974	4.8773	6.1022	4.4957	8.2596	5.5561	8.0697	5.6168	5.2234	6.7727	4.8895	8.0982	5.93	4.5135	3.9088	3.6194	6.5975	6.2069	7.4589	6.0455	8.9137	4.9891	5.1607	4.8963	4.8565	7.4125	5.7957	10.3435	5.1185	5.1338	4.8314	7.0865	5.6317	6.5064	5.314	6.1912	6.9132	6.0715	5.7892	6.6703	4.6112	9.8923	6.1223	5.0045	4.7447	5.5705	5.2342	4.7803	6.5853	4.858	7.6972	5.7255	6.0007	5.7096	8.059	5.9812	10.3655	6.4837
PF3D7_1433400.1	PF3D7_1433400.1;4958	4958	6.2687	5.4825	5.4029	5.2884	2.9467	4.6177	6.2355	5.7623	2.846	6.7045	4.3903	4.7639	6.1552	3.9709	4.7257	4.5993	6.2952	4.843	4.8032	5.3726	4.8812	5.904	5.3338	7.2341	5.3981	4.8212	4.2735	5.1655	5.8263	5.2376	6.366	4.144	7.0413	5.6829	5.0418	4.1018	4.3526	5.2649	5.7871	4.1391	4.4195	5.0045	5.7942	5.3176	4.3255	7.0354	6.3745	6.3116	4.2095	5.3143	5.6053	5.5573	4.4893	6.517	5.3505	7.6227	4.5747	6.07	5.0798	6.4249	10.4525	7.3887	5.9565	5.9748	4.6668	5.3726	4.634	6.5682	6.751	6.2234	7.6439	5.5279	5.6924	6.5931	6.0135	5.359	7.0556	5.5619	6.21	5.5925	5.7671	4.8987	5.7692	7.7184
PF3D7_1433400.1	PF3D7_1433400.1;4959	4959	6.3747	5.1735	4.054	5.332	5.0255	5.4816	5.5543	4.342	5.4121	6.436	4.7301	5.0858	5.1703	5.0883	4.1489	5.4383	5.6218	3.6427	5.1445	6.2508	5.7296	4.8948	6.0261	5.319	5.2581	5.5632	5.634	5.2315	5.8812	5.4326	5.6949	3.8817	5.1214	5.0845	5.9258	2.8953	6.0177	5.6343	5.7892	5.3384	4.8068	5.3796	4.5229	5.8895	5.4883	5.5993	5.8743	5.3092	3.2265	3.756	4.4249	4.9547	4.8525	6.2168	5.634	5.3639	5.0544	5.8495	5.8435	4.8207	6.0898	5.367	6.2538	5.4851	5.1297	5.7315	4.7415	5.4356	6.6143	6.2209	5.2657	5.7167	5.7727	6.1237	5.7093	6.275	6.3323	6.3384	6.37	6.0199	5.7463	4.8977	6.1052	6.3473
PF3D7_1433400.1	PF3D7_1433400.1;4960	4960	6.4431	4.7876	5.8532	5.6559	4.8565	5.4376	6.0206	5.5711	5.5527	5.7093	5.5768	4.9887	5.0352	5.1156	5.4436	5.3561	5.9533	5.0618	5.3681	6.8753	7.4473	5.1843	5.4029	6.2044	5.1735	4.2211	5.7887	5.9449	6.3386	5.4246	6.0715	5.904	6.5541	6.3049	5.5008	4.6982	5.5398	6.6643	5.2095	5.3677	4.5002	5.4029	5.9397	6.0772	5.3649	6.1359	5.9932	5.029	4.934	5.581	5.2972	5.6551	4.3903	6.6231	5.7903	5.8143	5.8017	5.98	5.729	4.8777	6.3341	6.1981	5.8339	5.2118	5.5735	5.4728	4.8505	5.3951	7.1591	5.9738	6.3688	5.7298	6.1177	6.1231	5.4709	6.2587	6.3949	5.4463	6.074	5.7536	5.5561	5.0862	6.0557	7.4656
PF3D7_1433400.1	PF3D7_1433400.1;4961	4961	10.1877	5.9993	5.7879	6.3785	4.9519	5.0166	5.5644	6.1497	5.4165	9.6702	5.6851	5.2472	6.2236	5.1089	5.0233	4.9991	4.5148	3.5298	4.9713	6.2931	5.6747	5.3049	4.6645	6.3118	5.887	4.3999	3.4803	5.5223	6.049	5.842	6.0334	5.2998	5.6576	5.7423	4.9704	2.0391	5.7621	6.1625	6.0794	5.8647	5.6803	4.272	4.7639	4.1375	9.131	6.9919	6.6373	7.2762	5.3056	5.634	5.4436	5.5515	5.1859	6.0221	5.7586	6.2802	5.6511	5.5847	5.9193	4.6427	6.1995	6.3246	6.1855	5.5723	5.2238	6.1223	5.0197	5.3771	6.7256	4.9819	7.7304	4.0678	6.2309	4.7856	6.2642	5.3656	6.1278	5.9243	6.15	4.7814	5.5928	5.1371	5.8495	7.3284
PF3D7_1433400.1	PF3D7_1433400.1;4962	4962	6.6968	6.0995	5.1359	6.5099	5.0112	5.4029	5.7098	5.1035	4.1481	6.1795	6.2286	6.0201	5.0246	5.1194	4.4155	5.8255	5.382	5.093	5.4316	6.5644	5.8612	5.4195	4.8465	6.1497	5.7658	5.7592	2.8197	4.7071	6.5446	5.2772	5.7071	4.841	5.5777	5.2946	5.0712	4.2891	6.1479	4.8243	6.2789	4.4175	5.7466	4.904	4.9882	5.2946	3.4343	4.8679	5.5711	5.0365	4.61	3.6064	4.853	4.6651	4.2032	6.0453	4.9059	5.0161	5.4222	5.7832	5.1731	5.0704	6.1485	5.8555	4.8379	4.7415	4.1859	5.3176	4.327	5.5311	5.8286	5.7506	6.4118	5.5981	6.0678	5.803	4.8782	6.3689	5.5616	5.8941	5.5795	5.9839	5.5132	5.0896	5.4429	6.9653
PF3D7_1433400.1	PF3D7_1433400.1;4963	4963	6.0481	5.6871	5.6935	4.995	6.1743	4.814	5.0233	5.4094	4.6982	6.5297	5.3455	5.5251	5.0972	3.8639	4.4535	4.5832	6.464	4.7677	4.0644	5.7608	5.5008	5.373	7.2183	5.9764	5.4141	5.263	5.717	4.9098	5.9939	5.7355	5.4663	8.516	5.3151	5.9215	4.278	5.4067	5.1631	4.797	5.7325	4.669	4.1309	4.8802	4.546	4.5223	4.6559	4.4383	6.0955	5.2269	1.9184	2.5753	4.8304	4.6651	5.4604	5.667	5.3906	4.6171	4.9616	6.1797	5.504	5.2052	6.0453	5.9916	4.9449	4.0738	5.3505	6.2069	4.888	5.3604	6.5886	5.5239	5.89	5.6938	7.2026	3.4568	4.7087	5.6648	6.3509	5.213	5.5027	5.4767	5.0751	3.9533	5.4581	6.3987
PF3D7_1433400.1	PF3D7_1433400.1;4964	4964	6.1375	6.1896	5.8921	6.3241	6.0579	5.8982	4.4469	5.7203	4.8987	6.7663	6.4952	5.6296	7.0128	5.3611	4.926	5.5613	4.9425	5.0081	5.23	5.9757	6.6267	4.62	6.3535	5.6259	4.7285	4.3743	5.3187	4.8435	6.2983	5.6761	5.5392	5.4046	5.9331	5.669	4.4276	4.8058	5.6568	5.238	5.6622	4.1731	4.9011	3.7613	5.047	5.1461	5.3964	5.0639	6.2172	5.1859	3.6565	5.7049	5.9914	5.704	5.2891	6.3567	5.9695	5.6565	5.5059	9.246	5.5106	4.8222	6.4136	6.047	4.796	5.4009	5.057	4.8699	4.8151	5.3302	5.9715	4.641	7.2785	4.8674	9.3999	5.4653	5.4333	5.6279	6.3908	5.517	5.557	5.7608	4.4686	4.025	5.6885	6.3679
PF3D7_1433400.1	PF3D7_1433400.1;4965	4965	6.7253	6.267	5.6516	8.3082	4.6599	5.3827	5.0409	5.3136	4.4816	7.1474	4.7104	7.152	7.5708	5.1301	4.9141	5.23	6.3439	3.7782	5.353	6.0772	5.7751	5.5515	5.6516	5.5826	5.1485	4.4568	5.3512	6.0217	6.0509	5.6699	6.12	5.5426	5.153	5.3872	5.6915	4.6531	6.4875	5.7957	6.1162	5.3872	5.4019	4.7131	5.0883	4.9941	4.3448	6.4039	5.8736	6.4877	5.0644	5.6053	5.6082	5.4323	4.7015	5.9129	5.5671	5.7565	4.7474	6.0685	5.7355	5.067	6.5162	6.3323	4.7929	5.2334	5.4456	4.8304	4.2456	5.3782	6.2517	5.8395	7.6579	5.36	6.027	5.5454	5.5595	6.0616	6.796	5.6369	6.4619	5.4097	4.7268	4.2713	6.1999	6.3365
PF3D7_1433400.1	PF3D7_1433400.1;4966	4966	6.9129	6.1737	5.5084	8.3809	5.6247	5.8097	6.3799	7.1138	4.7819	7.1013	5.9598	7.5333	7.7218	6.2165	5.433	5.7538	7.3619	5.3409	5.0742	6.5426	6.6692	5.675	5.55	5.3388	5.4155	4.7388	4.3951	5.7586	6.8796	6.3422	5.7629	5.7197	5.9463	6.4239	5.1985	4.811	6.4914	5.8527	5.6085	4.9486	4.7986	5.2407	5.441	5.1599	6.2525	6.2679	6.5824	5.8352	5.4185	7.0831	7.1679	5.4067	5.7197	7.1312	4.8309	5.9028	4.7323	6.5654	5.854	6.4345	6.2939	7.3827	7.0057	5.9635	6.6541	6.1445	3.6668	5.6017	8.7851	5.6067	6.1803	5.8826	6.1749	5.5157	5.8812	5.3237	7.5409	6.8388	6.0798	6.8995	5.0023	5.1102	6.7412	7.8201
PF3D7_1433400.1	PF3D7_1433400.1;4967	4967	6.2353	6.2248	5.516	6.8864	5.8125	5.5176	9.1941	10.3727	5.1477	6.867	6.2752	6.5932	6.489	5.1615	5.2091	4.6859	10.9142	4.5916	4.8263	6.1171	6.3098	5.0725	5.3961	5.1371	6.1322	4.7793	5.3491	5.1198	6.5718	6.3154	5.7098	3.5021	5.9957	5.4403	5.2994	4.6141	5.3089	6.0137	5.6873	5.2847	4.0849	4.3792	5.4246	5.0144	4.7131	6.4684	5.7514	5.1787	6.029	5.6957	7.5564	5.845	4.2149	5.7666	4.3399	7.0895	4.1691	6.3736	6.8146	5.1965	5.557	7.2746	5.8637	5.1198	6.0257	5.8892	5.067	6.1254	8.5313	6.2399	6.818	5.6656	5.68	6.1643	5.5705	5.6465	6.6816	5.4216	6.2525	6.0757	5.6035	4.7835	6.1843	8.4036
PF3D7_1433400.1	PF3D7_1433400.1;4968	4968	6.4609	5.6029	5.511	6.6579	4.5154	5.073	8.5689	9.6114	4.0054	5.8851	5.436	5.599	6.9848	4.4757	5.2334	5.6542	9.9745	2.9873	5.7519	6.6294	5.9672	4.8166	5.2353	5.1583	5.3964	5.281	4.546	5.2998	6.6952	6.1683	5.6871	4.2906	5.8802	5.848	3.5435	4.4581	5.6076	5.6651	5.5429	5.4799	5.2876	4.3785	4.5969	5.2079	4.0461	5.1127	5.2223	4.5741	5.0575	5.0157	6.5732	5.1355	4.6559	5.8009	5.2087	5.5862	4.281	6.6509	5.7241	4.6288	5.704	5.8709	5.6605	6.0531	4.2071	5.3526	4.934	5.6625	7.8225	5.8281	5.1235	5.5497	5.6135	5.4423	5.6873	6.3152	6.6954	4.5771	6.0531	5.195	4.3681	5.3494	6.3181	5.9946
PF3D7_1433400.1	PF3D7_1433400.1;4969	4969	6.5329	5.8432	5.367	6.7883	5.0989	5.8357	4.9639	5.6963	3.86	5.8787	6.234	5.9905	6.4388	4.1489	5.4944	4.6582	5.3459	5.9766	5.5176	6.6791	6.3416	5.225	4.5777	5.5188	5.6938	4.5589	5.1695	5.7051	6.8003	6.5121	6.4284	5.0032	6.2401	5.4944	4.8817	5.3241	5.218	5.4825	5.9722	5.0579	3.9288	5.1587	4.845	4.9837	5.021	5.9322	6.0546	6.2506	4.7538	5.3416	7.3385	5.6229	5.4053	6.7542	5.0579	6.6509	5.0845	5.5416	5.5744	5.0648	5.6738	7.0168	5.4992	5.4476	5.8276	5.738	5.7729	5.9873	7.0847	5.7727	6.2409	5.1957	6.0063	5.1579	5.7541	5.8186	7.2656	6.0117	6.1412	6.0719	6.3623	4.7247	6.5308	7.3729
PF3D7_1433400.1	PF3D7_1433400.1;4970	4970	7.259	6.114	7.6299	11.6361	5.7968	6.7152	5.4131	4.9814	4.079	7.1768	6.2664	10.4931	12.1713	4.8374	5.975	6.126	5.0448	3.8679	5.2168	6.9323	7.0545	6.1162	5.6588	5.9406	6.496	4.2713	6.6473	6.1989	6.9852	6.3382	7.1005	5.2589	7.0812	6.1485	5.2472	5.1181	5.6479	5.9124	5.7921	5.8617	5.1711	4.9416	6.7568	5.4111	5.5116	7.1793	6.413	5.9059	5.6854	5.3639	8.2876	7.0181	3.6859	6.7578	6.077	6.8185	5.6924	6.2772	8.9085	6.3863	5.8278	7.002	5.2334	6.1528	5.3579	6.2874	4.8709	7.4489	8.8245	6.7978	6.9652	5.6352	6.8062	8.7597	7.0927	5.7986	6.9639	5.3576	6.5844	6.0947	5.2731	5.0492	9.3322	9.1054
PF3D7_1433400.1	PF3D7_1433400.1;4971	4971	7.2363	6.0968	5.8014	7.0668	5.0947	5.9269	5.2559	3.7845	5.1973	6.9287	5.4874	6.1154	6.7793	4.254	5.7388	5.1894	5.0592	6.7281	5.5392	6.2876	5.5279	4.157	5.1942	5.4627	5.06	4.3806	4.8625	5.7049	5.7779	5.8495	5.3761	5.8286	5.4951	5.5166	5.299	4.7469	4.7479	6.7715	8.1866	4.7361	4.3992000000000004	4.7597	5.7148	4.9745	5.905	4.3434	6.5998	6.2044	6.0494	5.1449	6.286	5.0496	5.1326	5.7216	6.1092	6.2133	5.225	6.3565	6.5062	4.6531	5.7835	5.2979	5.1663	5.5444	4.5135	5.0794	5.3809	5.785	6.334	6.2664	4.6299	5.3964	5.2939	5.8792	5.9093	6.3992000000000004	6.7918	5.3016	6.025	6.1566	5.4111	5.4212	4.8495	6.7984
PF3D7_1433400.1	PF3D7_1433400.1;4972	4972	6.5177	5.366	5.0426	5.6963	6.0219	5.8115	5.439	4.6792	2.5135	5.7879	5.155	5.8186	4.9528	5.121	4.5336	5.6226	6.1112	8.4113	4.8866	6.9872	5.4502	4.406	5.8071	5.8657	5.1715	3.3743	4.2638	5.193	6.4053	6.6118	5.6516	5.8012	4.9088	4.7279	5.0422	2.2839	4.9932	7.5541	5.3961	5.0626	5.0475	4.9777	5.2615	5.5441	4.7431	3.757	7.9595	5.1922	4.1867	5.9246	6.5059	5.6326	5.2311	6.7507	5.2304	5.0721	5.9277	5.8592	6.1809	7.2943	5.106	5.3384	5.855	4.9995	5.2957	6.0507	4.7469	5.5416	7.9447	5.7197	5.4016	5.5877	5.0531	5.9866	5.2547	6.2977	6.4236	5.0742	5.8102	5.1667	5.3916	3.8639	5.1985	8.0228
PF3D7_1433400.1	PF3D7_1433400.1;4973	4973	6.2032	5.7939	4.8032	5.067	5.8572	5.223	5.6323	5.1367	3.6147	7.2533	5.1189	5.2292	5.3295	4.6387	5.5999	5.6387	4.6993	5.3452	3.9873	5.9191	6.6413	5.5345	5.2098	5.3858	6.0083	5.26	4.4725	5.1699	6.5116	5.9129	5.6302	5.2059	5.9809	5.3813	3.8777	4.2994	5.2521	6.7203	5.6704	3.5826	5.8917	4.858	3.0959	5.8755	5.7098	4.5898	6.9001	5.2141	5.4951	5.43	5.7677	5.2968	5.0913	5.6913	4.3667	4.4764	3.9136	4.9777	5.4182	4.8058	6.6466	5.9115	5.3459	4.6679	5.7266	5.3147	5.1289	5.6132	5.5904	4.6305	4.8115	5.4696	5.1127	6.097	5.7409	5.7549	5.9916	5.3653	5.2311	6.4378	5.7151	3.7203	5.5276	6.712
PF3D7_1433400.1	PF3D7_1433400.1;4974	4974	6.5243	4.6235	4.8709	6.4395	5.7634	5.3327	5.3723	4.7469	3.2585	6.2267	5.3291	5.4492	5.8442	4.5084	4.7142	4.853	4.9919	5.5132	5.7412	6.9378	5.4967	5.1977	5.6957	5.8612	5.4246	4.9986	4.6594	4.9588	7.069	5.4506	5.6704	4.7065	5.7756	3.9928	5.079	2.9982	4.7522	5.9579	6.4712	3.9184	4.6769	5.8283	5.3241	5.2954	5.3684	5.4578	5.4588	5.4145	5.3632	6.0179	5.489	5.3391	3.9107	5.1526	5.779	5.6924	5.4761	5.3785	5.9369	5.2972	6.1144	6.0435	3.5323	5.4273	5.1077	5.2411	4.6668	5.0237	6.359	5.8807	5.2987	5.5509	5.888	4.9991	5.985	6.201	6.9258	6.1898	6.6153	5.709	4.8161	4.0126	6.1851	6.8654
PF3D7_1433400.1	PF3D7_1433400.1;4975	4975	6.2884	5.2246	5.5084	5.4995	5.7517	5.4496	5.5665	5.1595	4.7613	6.8272	4.8212	5.1898	5.4209	4.3882	5.8617	4.9991	5.8731	4.2203	5.6651	6.1867	6.7223	5.2653	5.1027	5.2215	4.5515	5.0387	4.975	5.3667	6.4681	6.5435	6.0281	5.437	5.9932	6.0325	5.5182	3.9505	4.8763	7.1275	6.1434	5.2254	4.4469	3.8268	3.9891	5.5972	4.995	5.3646	8.2862	5.9825	5.9768	5.5735	6.4694	5.1791	4.0099	5.7785	5.8897	5.2634	4.915	5.4799	5.5339	4.6565	6.0928	5.9038	4.9495	5.295	5.7727	4.9846	4.582	4.5091	6.9003	5.6366	3.6404	5.0989	5.9042	6.0241	5.5198	5.8748	5.9575	5.0014	6.7015	6.4888	4.887	4.5595	5.2608	6.7721
PF3D7_1433400.1	PF3D7_1433400.1;4976	4976	6.0164	5.2653	4.8017	5.849	4.3169	5.347	5.3551	5.04	3.3813	6.7029	5.4482	4.5223	5.7887	4.2203	5.3466	5.2776	5.5524	4.5564	5.0853	5.9878	6.2085	4.8826	4.8043	6.0906	5.4426	5.925	5.0045	4.5173	6.2847	5.1667	6.1791	4.5801	5.6741	4.4666	5.879	5.1169	4.4906	6.3462	6.0719	6.1924	4.8359	4.7661	4.5273	5.1574	5.2176	4.9644	6.2845	6.8787	4.1334	4.9364	4.7692	4.8197	3.6381	5.7955	4.6611	5.1268	5.785	6.3797	6.7577	5.6261	6.2837	5.4243	5.9757	5.557	5.3001	4.8405	4.8689	5.155	6.1673	5.1946	6.1131	5.2211	6.0596	5.0197	5.5351	6.3023	6.2483	4.4983	6.9669	5.6038	4.0747	5.0747	4.9616	6.9855
PF3D7_1433400.1	PF3D7_1433400.1;4977	4977	5.7219	5.0193	5.4676	5.8293	5.76	5.8032	5.3705	3.9946	4.2242	6.6799	5.5954	6.1313	5.0448	2.797	4.8156	5.6823	5.5407	4.4216	5.2994	6.6945	6.7791	5.6619	3.7835	5.6355	5.4624	5.4128	4.717	4.7388	6.8586	5.1144	6.4288	4.3999	5.4676	6.1469	6.1142	3.8728	4.5753	5.5027	6.3288	5.2168	5.087	4.2311	5.6809	5.2593	5.6427	5.3937	6.4609	5.7118	5.1239	4.3277	5.1566	5.4286	4.8048	6.3127	2.9373	3.9955	5.8701	5.8387	5.5564	5.0917	6.0585	5.636	5.202	4.4744	5.7417	5.4162	3.99	4.8669	6.6678	6.0881	5.1285	5.0972	5.4738	5.2585	6.0811	6.913	5.9326	4.9463	5.9381	5.3523	4.6713	2.7268	5.1922	7.2218
PF3D7_1433400.1	PF3D7_1433400.1;4978	4978	6.3927	5.537	6.1938	6.0065	5.7018	5.9153	4.8802	4.9439	3.6871	5.5438	4.5298	5.2791	5.8293	3.2434	4.8861	4.8895	5.8465	5.5091	5.9064	6.5529	5.6633	5.8502	4.9873	5.8237	5.8914	5.0466	4.2494	5.1799	6.6286	5.9198	6.4989	5.44	5.853	6.1383	4.6887	4.7306	4.6899	5.6299	5.8672	5.3052	4.9016	4.9732	5.669	6.6855	4.1747	4.8379	5.2277	5.7159	5.1747	4.3695	5.1056	5.1699	5.2196	6.1894	5.5768	5.3716	5.211	7.0184	5.3434	5.0188	6.5733	5.3323	5.4423	5.7247	5.6665	5.8076	6.0396	5.3865	6.2114	5.2876	5.1293	5.3642	7.4648	5.0976	4.2464	6.281	6.439	5.6736	6.2327	5.8357	5.4104	5.904	5.3085	6.2608
PF3D7_1433400.1	PF3D7_1433400.1;4979	4979	6.4438	6.3565	5.4957	5.8968	5.5276	5.6168	5.5441	4.8958	5.0126	6.5627	6.0363	4.6758	5.9516	4.4854	4.717	4.5435	6.1104	4.3298	5.8497	6.5309	6.2837	5.4269	6.5136	6.0321	5.0179	4.8079	5.2578	4.9528	6.634	6.5289	5.9672	5.717	5.4515	4.4899	5.3778	6.4491	5.4005	5.9932	5.6473	4.5192	5.8012	6.1886	4.7021	5.3096	5.4591	5.0849	5.972	5.6568	6.1587	5.7021	5.6162	4.5546	4.4692	6.3771	5.4799	5.8748	4.8455	6.5639	6.2974	5.2063	5.8965	5.5717	4.785	5.0166	5.9628	4.8248	5.3981	5.1695	6.9041	5.3551	5.0819	5.3169	6.8637	5.5729	4.9625	6.1123	6.0605	5.4276	6.2523	6.2839	5.3132	5.5901	5.0858	6.5859
PF3D7_1433400.1	PF3D7_1433400.1;4980	4980	6.1629	5.8245	5.7942	6.2996	4.2434	5.7647	5.2806	4.5945	5.0161	6.581	5.2353	4.9155	5.8243	0.696	4.5595	5.1404	5.568	5.5823	5.4039	6.5261	5.7816	5.7192	5.5844	4.9495	5.5005	4.849	5.3667	5.5081	6.7374	6.1249	5.8716	5.2758	6.1991	5.0587	5.0631	4.5173	5.4212	5.7385	6.1481	5.2544	2.2203	6.4938	5.585	8.0823	5.1534	5.1574	5.8061	5.9891	4.9565	6.0488	6.6278	5.6949	4.0678	6.6015	5.466	6.2217	5.6924	6.8962	5.8367000000000004	5.5524	6.3832	6.4315	4.9141	4.4899	5.4728	5.3151	5.4419	6.3043	6.2774	4.7425	4.4944	5.0985	6.3379	4.8253	5.6273	6.1795	6.3611	5.4219	6.121	6.3959	5.1635	5.306	6.0821	7.0291
PF3D7_1433400.1	PF3D7_1433400.1;4981	4981	5.7247	5.2943	4.957	6.2617	5.6226	5.1831	5.2596	4.4919	4.9946	5.3702	4.4469	4.8354	5.144	3.61	3.7027	5.246	5.8535	4.6594	5.0023	5.9623	6.1538	5.8639	5.2765	6.1012	4.7981	5.7238	2.8074	4.6311	6.141	5.4617000000000004	5.8357	4.1268	5.6957	5.9896	5.9369	4.5844	4.5705	5.7658	5.9738	1.6369	4.7934	4.4686	4.6346	4.9991	4.8748	5.2133	5.9697	4.8797	4.466	5.6026	5.6482	5.6177	5.2407	5.6913	4.9093	3.8125	5.4741	6.2048	5.0361	5.0527	6.43	5.9632	5.6232	5.7298	5.1043	5.2319	5.7923	5.2581	7.3928	6.3142	4.5987	5.9991	6.7227	5.7514	5.8387	6.2313	6.8355	5.6079	6.2564	5.5711	5.2288	4.1675	5.0819	6.4793
PF3D7_1433400.1	PF3D7_1433400.1;4982	4982	6.2948	6.3677	5.9474	6.0468	5.4728	6.1332	5.6311	5.033	3.4182	5.6789	5.2998	5.2917	5.6747	3.9402	5.0583	5.4558	5.3023	3.7782	5.2052	6.5789	5.667	4.2758	5.4239	5.6817	5.8169	4.2563	3.3103	5.5604	7.1071	6.4346	6.5423	4.9533	5.2806	5.8985	5.7485	5.0201	5.2211	5.3695	5.89	5.1131	3.0161	4.5392	5.6433	5.4731	5.8804	5.2157	5.7869	5.7803	5.0241	3.1027	6.5264	5.5062	5.1039	5.7806	5.1309	5.0772	5.3684	4.4535	4.8006	5.2342	6.0268	6.4274	5.1683	4.9411	4.9621	5.4002	4.6005	5.6988	7.0951	5.9117	5.2898	5.2168	5.9709	5.5192	4.5771	5.9369	6.2359	5.2091	6.9711	6.0088	5.2887	4.4621	6.4987	7.1398
PF3D7_1433400.1	PF3D7_1433400.1;4983	4983	6.8246	5.3646	5.3743	6.2464	5.6418	5.7538	6.0319	4.9336	3.1144	6.435	5.3806	5.3985	4.6358	4.8283	5.6565	5.9088	6.1485	3.1779	5.087	6.6289	6.2508	6.0139	5.5416	5.1156	6.2884	4.3001	5.1587	5.467	6.7684	6.1477	6.1886	5.3691	5.9738	6.8292	4.8723	5.3705	4.9621	5.0892	5.8592	5.0976	5.3799	5.1934	4.5198	5.7808	4.047	5.5613	5.8374	5.8092	7.2108	5.7538	5.9435	5.2924	4.5874	5.4604	5.438	5.5059	5.394	6.0034	5.6508	5.1022	5.9919	6.0609	5.1518	4.6135	5.5345	4.669	5.1639	5.6525	7.9248	5.4453	4.6673	5.4512	7.0201	5.2012	5.3736	5.939	6.4833	5.6002	6.7444	5.7087	5.2487	4.4222	6.3626	6.5187
PF3D7_1433400.1	PF3D7_1433400.1;4984	4984	6.2426	5.596	5.8163	6.0279	3.9828	5.6073	5.1973	4.3356	2.541	6.5251	5.8107	5.1591	4.9736	2.9709	5.6781	4.6628	5.7444	5.1934	4.9126	6.5679	5.6887	6.3884	5.9388	5.2192	5.4469	4.7027	4.7766	4.4607	6.8111	6.1522	6.873	4.588	6.0085	6.4501	4.9777	4.2048	5.6488	5.4731	6.2512	4.2839	4.1027	3.9955	5.2585	5.7134	5.8731	5.153	5.7353	5.3323	3.9088	5.009	5.7806	5.7255	5.2619	6.3309	5.114	5.2861	5.602	5.8972	4.9345	5.487	5.8931	6.6344	5.6302	4.8595	4.6702	5.3441	5.5176	5.4423	6.9897	5.5292	4.9759	5.5204	6.5398	6.6023	5.5283	5.7605	6.6413	6.6128	6.6349	5.9977	4.5116	5.8058	5.8271	7.7949
PF3D7_1433400.1	PF3D7_1433400.1;4985	4985	6.621	5.8895	5.4479	6.3811	5.2645	5.3092	6.3388	5.1506	4.4256	6.5845	5.2623	5.2791	5.6932	4.5916	5.3183	5.2559	5.939	4.2265	5.588	7.4631	6.2232	6.4289	4.7623	5.8987	5.8921	5.8043	3.9672	5.6599	7.6159	6.357	7.0431	4.7192	6.0466	6.4184	5.2114	5.4009	4.0858	5.926	5.7729	4.7871	4.641	4.5711	5.7716	6.2852	5.2563	5.2242	5.3391	5.8027	5.0976	5.6126	4.86	5.5951	4.9303	6.2847	5.0989	5.8602	5.0802	6.2016	6.1665	5.4386	5.5376	5.1276	4.591	5.4535	5.1667	5.8194	6.1965	5.435	7.4571	6.0925	3.6159	5.1647	7.2792	4.5589	5.8225	5.5447	6.9245	7.4696	7.123	6.0221	4.7398	4.9809	5.8435	7.1926
PF3D7_1433400.1	PF3D7_1433400.1;4986	4986	6.6159	5.649	5.4446	5.6876	5.029	5.6162	5.636	5.2434	4.6576	5.9069	6.2815	5.2728	5.2619	5.2536	4.7447	5.4548	6.1189	5.5426	5.4835	7.1587	6.6344	5.0312	5.6005	6.1926	5.3049	5.299	4.9968	4.8987	6.9288	6.4448	7.0134	4.9001	5.8097	6.9172	4.9676	4.0188	4.6982	5.954	6.4514	3.9955	5.2008	4.2861	5.4266	5.7093	5.6528	5.2891	4.8831	5.5478	4.3067	5.0387	5.4525	6.1309	6.3005	7.0403	4.8948	5.5339	4.669	6.6485	5.636	5.9047	5.7613	6.0819	4.8861	5.2087	4.8831	5.5201	5.5354	5.0925	7.8446	4.9112	5.359	5.7921	7.24	5.0339	5.3796	6.4281	6.5287	6.9922	7.1615	6.5932	5.1985	6.2374	5.9307	7.2904
PF3D7_1433400.1	PF3D7_1433400.1;4987	4987	6.8665	5.7795	5.6174	5.7811	5.5555	6.4759	5.2806	5.1683	4.7076	6.5262	5.791	4.7236	6.0963	4.1367	5.3455	4.3903	5.6579	3.0356	5.7618	7.0809	6.0301	5.9329	5.121	5.9146	6.8097	5.5314	3.6993	4.354	6.7997	6.4104	6.1757	4.7214	6.2707	7.1812	5.281	5.0921	5.6873	4.6798	5.8485	5.6005	5.251	5.2891	5.4715	4.8232	7.1101	5.2491	5.5116	5.5329	3.4995	5.4761	5.2161	5.1127	6.2342	6.2163	4.9832	4.4209	4.7377	6.1077	5.9079	6.1601	5.9841	6.4653	5.0695	5.9378	4.3198	4.8202	5.889	5.0023	7.7481	6.2683	4.9565	5.5444	6.8732	5.5192	6.7824	5.8362	7.1067	7.1011	7.0921	4.8782	5.366	5.2876	6.3595	7.4105
PF3D7_1433400.1	PF3D7_1433400.1;4988	4988	6.8258	5.0418	4.3827	5.2165	5.1264	5.2784	5.6206	4.7015	3.4005	6.9408	5.3114	4.4841	5.3677	2.1603	5.477	5.5432	6.0957	5.6094	4.6904	7.0165	6.0221	6.0108	5.643	5.8258	5.8555	4.4356	5.5336	4.8258	6.8739	6.1841	6.2634	5.7514	5.0613	5.8202	4.8958	4.111	4.5472	6.0813	5.7385	4.4601	3.3533	5.2384	4.4067	5.101	5.8306	4.4087	5.632	5.6826	5.2709	5.9319	6.0592	5.2578	8.1353	5.9975	5.332	4.7393	4.7682	5.8602	5.2196	4.7576	4.904	6.5923	4.6124	5.8746	5.1412	5.6772	5.4033	5.8968	7.5095	5.4195	4.116	5.06	6.511	4.6094	6.2063	5.5258	6.4547	7.8356	6.5975	5.6179	5.4912	5.2765	6.2895	7.8108
PF3D7_1433400.1	PF3D7_1433400.1;4989	4989	8.2922	5.9968	4.985	4.1691	3.9079	4.4731	5.8107	5.3331	3.4303	7.9825	6.0047	3.9174	5.2716	2.7991	5.1445	5.8982	5.853	4.9449	5.8887	5.3768	7.163	5.6267	6.3297	4.5981	7.0912	3.7495	4.2133	5.3023	5.9378	7.8079	6.2957	5.7719	5.7079	7.5324	3.7772	4.2713	4.6259	6.0372	5.3551	5.488	6.7558	4.7698	4.9416	4.1699	7.233	4.3399	6.5236	6.0841	6.8501	8.1015	6.1291	6.0038	9.9833	4.9059	6.2145	6.1469	5.9672	5.431	4.8324	6.6203	5.3923	6.9619	10.1352	5.7645	4.6177	6.5469	6.5331	3.5211	6.7799	5.3473	4.8659	5.3302	6.318	5.1123	7.5308	4.9537	7.1022	7.0507	5.9766	5.3999	6.6132	6.7214	4.969	7.6053
PF3D7_1433400.1	PF3D7_1433400.1;4990	4990	7.4062	5.9013	5.5308	6.0215	3.8359	5.0496	5.2126	4.3611	4.1643	7.018	6.0868	4.9458	5.5883	3.0687	4.853	5.8883	5.7623	5.3754	5.6952	6.0605	6.2758	5.7197	5.4053	5.2709	6.2504	4.3434	0.8718	5.3995	5.0215	6.0369	6.7886	3.7214	5.7325	6.8167	4.1027	2.2957	5.0917	5.8475	5.2858	4.3491	3.842	4.8948	4.1144	4.9588	6.0721	5.3923	6.6984	7.9044	4.1827	7.0584	6.1544	5.323	10.693	5.8112	6.1449	5.9305	5.3291	5.9953	5.4744	6.1493	5.2373	5.4243	5.6913	5.1953	5.7285	5.1727	5.9512	5.4446	7.0321	5.5173	6.9165	5.3806	6.6581	5.6026	7.3004	5.1001	6.3415	5.591	6.61	6.1761	3.7824	5.9894	6.292	8.231
PF3D7_1433400.1	PF3D7_1433400.1;4991	4991	8.7944	5.0148	5.6005	4.8273	4.6993	6.3118	5.8286	3.742	4.1035	8.6958	6.2587	5.7214	4.7629	2.0531	6.5546	6.0208	4.272	5.8022	4.0704	3.1699	9.1859	8.6303	5.1285	5.2634	6.9249	3.2418	3.4087	4.4209	4.9189	8.066	8.1024	4.568	5.7087	7.4665	4.8866	4.9449	3.1391	4.9598	6.1229	3.849	3.2957	4.5392	4.98	5.8271	7.889	7.24	6.8436	5.1627	4.5497	7.9345	6.3546	5.2126	11.8461	5.7328	4.4141	7.7442	4.8758	6.0067	5.7631	7.1502	5.3366	7.2881	5.916	6.3872	5.1473	7.0894	7.7391	5.732	4.9828	5.142	7.2697	3.8826	5.7455	5.0815	6.9638	5.0259	7.3127	4.4162	6.9241	3.6938	7.0309	7.9891	4.7592	5.2277
PF3D7_1433400.1	PF3D7_1433400.1;4992	4992	9.1631	8.5111	9.9452	4.7032	4.3169	7.1848	4.8654	4.839	3.7866	9.1677	4.8545	5.5163	5.025	3.1375	7.7324	4.7692	5.9333	4.7501	3.9088	5.3712	7.1494	4.4276	5.4074	6.0987	4.8684	5.1252	4.4828	2.4854	4.7703	7.1207	6.1001	3.9891	6.1006	5.4436	5.1562	4.3597	2.9411	5.5786	5.3716	9.2596	4.7798	5.4273	4.7949	4.0909	8.27	5.318	5.9186	5.0224	3.4249	6.862	7.6941	6.2935	10.5233	5.1457	5.3899	5.0108	5.0193	5.3459	5.7123	8.51	4.8339	7.3332	5.4676	5.4293	4.9764	5.9141	4.359	5.2551	3.9937	5.1412	5.3854	4.6588	5.4276	6.6138	8.7571	5.6651	7.8576	4.7038	6.1841	5.4256	4.5204	4.9777	5.991	5.1898
PF3D7_1433400.1	PF3D7_1433400.1;4993	4993	5.8349	5.7175	6.1633	4.2079	2.0108	6.6704	5.0277	3.9136	3.7793	6.3118	5.6713	4.9982	4.9968	2.8135	6.6054	5.9773	4.3903	5.3009	4.9533	4.6023	5.9658	5.2453	5.9045	4.6129	5.1643	3.9964	3.2373	5.4718	5.4406	5.6551	5.44	4.7908	5.4575	4.06	4.1119	4.6519	4.9146	4.5735	5.2024	4.6023	4.1803	5.0708	4.5662	4.251	5.572	4.3334	4.7126	4.0453	4.5373	5.3494	6.2981	5.2987	5.6138	5.9179	4.9383	4.7109	4.7087	5.06	4.9383	7.5532	3.8309	8.8005	4.7501	5.7517	4.797	4.9736	4.0875	5.3388	3.9542	4.985	4.1993	5.3663	5.0179	6.9537	7.9787	5.0422	8.9279	6.0334	6.1048	4.8718	5.1807	4.4529	5.6845	4.729
PF3D7_1433400.1	PF3D7_1433400.1;4994	4994	6.0072	6.0862	5.6082	5.3872	4.957	6.2288	4.3909	3.7918	5.2832	5.5323	5.8676	6.0372	5.278	3.7388	7.2715	5.8291	4.3413	5.4229	4.266	5.6946	4.942	5.1089	4.5987	5.8634	4.4303	3.5729	5.6764	3.9439	6.1491	5.785	5.84	5.0448	5.9894	5.4653	3.4236	3.6439	4.464	5.712	4.8364	4.5868	4.1683	5.0135	4.7164	3.926	6.6531	5.1823	5.0312	5.0475	3.6135	4.4296	6.6836	4.6764	5.3684	6.8848	4.4296	3.6736	4.4296	5.7123	5.7178	8.3493	7.6845	8.7688	5.5487	5.1412	4.8192	5.9558	4.4699	6.1637	5.1663	4.5777	2.7782	6.281	6.3539	7.5279	8.4523	7.0835	8.6647	6.0932	5.9155	5.5586	5.6871	1.7824	6.0553	5.1659
PF3D7_1433400.1	PF3D7_1433400.1;4995	4995	7.708	4.9458	6.1276	5.7104	3.2987	6.6218	5.3719	3.7485	4.204	6.3844	7.4048	4.9265	5.3252	4.5229	6.9953	4.757	5.0687	5.9563	4.607	4.757	5.8314	4.1787	4.7344	5.3537	5.2048	3.9882	4.384	3.5509	5.5543	5.4538	5.2902	3.0772	5.5558	4.9035	4.5759	4.811	4.4925	4.3399	6.0361	4.5223	4.5229	5.4555	4.204	4.6645	3.6993	3.116	4.7714	7.0009	5.745	4.3576	6.1223	5.823	3.7004	5.5573	5.263	5.4883	5.0522	4.8395	4.9107	8.8782	4.7164	5.803	6.2426	4.354	4.9397	4.86	4.0712	4.6741	4.6159	5.0579	4.3771	4.9126	5.7407	6.2325	7.6805	5.0993	6.5011	5.2257	5.0858	4.4202	4.3298	3.5705	6.1322	5.2563
PF3D7_1433400.1	PF3D7_1433400.1;4996	4996	5.3349	5.6767	5.4101	5.4182	4.193	6.4833	4.2884	2.8094	0	6.1096	5.0018	5.0781	4.6177	3.5692	6.4165	4.1969	5.5607	4.1027	4.9551	5.6571	4.7425	2.319	5.1587	4.4601	5.6625	3.4005	4.6247	4.0081	4.2898	5.5185	5.3782	0.1375	5.2593	3.9828	3.3674	3.5741	5.013	4.7803	4.4182	2.6668	3.5484	4.774	1.4005	4.1619	4.1787	4.3778	5.6602	4.6803	4.6223	4.6651	6.0411	5.2887	3.8115	5.2596	6.0644	5.0514	5.5053	4.935	4.8017	7.8321	4.6662	6.102	5.1819	4.7538	4.1127	4.6294	3.645	5.3427	4.4155	5.1623	4.6029	4.9312	5.0794	4.3462	7.4206	4.8699	6.2878	5.4141	4.6153	4.7495	3.1683	3.3646	5.6792	5.8417
PF3D7_1433400.1	PF3D7_1433400.1;4997	4997	5.9547	5.5192	4.2257	4.3944	4.1027	6.1313	4.9246	4.4141	1.3219	5.7195	4.2898	3.5826	4.6415	5.1416	7.3692	5.0575	4.5329	4.2219	4.839	3.7474	5.6724	3.61	4.9736	4.5361	4.2126	3.5323	4.1763	5.4663	4.9556	4.9841	4.8575	3.121	4.2373	5.3618	4.4522	4.6165	4.3903	3.2126	5.3882	3.8718	4.925	3.0566	4.4429	4.4269	4.2728	4.1771	4.6064	4.2472	3.5298	3.4647	4.251	5.1663	2.5945	5.1473	3.4764	3.5969	4.1202	5.7677	5.0747	4.8758	4.0522	5.5419	4.1538	4.905	3.1603	4.9217	3.5993	4.2434	4.5404	4.5423	4.6633	4.6605	5.1022	4.2884	4.7761	4.9995	5.9676	4.9773	5.2327	4.0824	4.6171	3.9946	4.2032	4.2288
PF3D7_1433400.1	PF3D7_1433400.1;4998	4998	6.8852	5.2884	4.6223	4.5033	3.1699	6.14	3.9699	4.2311	3.1795	7.415	3.5838	3.6611	4.7474	0.9782	5.922	5.7366	4.4705	4.8968	4.4725	4.6165	5.2453	4.8958	4.9986	3.0426	4.292	2.5311	2.5993	4.7533	5.1707	5.7716	5.3646	0.7991	3.9551	5.849	4.2126	3.8885	5.0605	6.9463	4.6645	2.5236	3.7312	3.4436	5.3223	4.6259	7.0333	5.9411	5.0674	3.1985	4.2464	3.8924	4.9179	5.0531	4.0347	4.735	4.3583	4.3632	4.2645	5.0041	5.3705	4.2563	4.235	4.9269	5.8597	4.6317	3.7824	4.6668	4.7923	4.6299	5.7263	5.06	4.6392	5.5286	4.6299	4.847	5.302	4.5898	6.0911	4.384	5.4453	3.4995	4.9977	1.9449	4.9593	4.7339
PF3D7_1433400.1	PF3D7_1433400.1;4999	4999	5.7412	5.4463	5.1445	3.9955	3.228	5.8987	4.5429	2.4141	3.2219	4.7032	3.2265	4.8856	4.6317	1.9336	6.2551	4.5729	5.5549	0.9336	4.5601	4.942	5.0308	3.669	4.8644	4.2388	5.0849	5.0785	2.8758	4.3736	4.5217	5.2001	5.116	4.054	4.1043	4.8006	4.9959	3.4303	4.3226	4.5008	4.9293	4.2735	3.1795	4.7597	4.4162	4.9914	3.3519	4.5844	4.9537	4.3957	4.2441	5.5276	5.0461	4.5892	5.0674	4.5447	3.7929	3.6982	5.2304	4.7371	5.6053	2.7782	4.7782	5.2284	5.3757	5.3906	4.8684	4.9869	4.3978	4.7323	4.7549	2.8012	4.0772	4.6058	4.3526	5.0665	4.5198	5.1651	5.2456	4.3978	5.3205	5.0161	6.2369	3.6982	4.7729	3.5148
PF3D7_1433400.1	PF3D7_1433400.1;5000	5000	5.4279	5.441	4.6605	4.0365	3.5373	5.9212	5.6611	3.4463	2.4383	5.4303	4.3291	2.9088	4.0522	3.9117	6.133	5.0781	5.5984	5.4666	4.9212	4.6588	5.4296	3.6415	5.1751	4.6651	5.144	2.1309	5.6197	4.8258	4.9937	7.0083	5.2137	1.2265	5.4689	4.785	4.4403	5.2931	4.6792	3.4383	4.9117	3.2327	4.1102	4.366	4.797	4.2219	4.5046	4.0045	3.4128	4.9402	4.3067	3.4581	4.5844	4.7197	5.7719	5.4091	4.4995	3.5595	5.073	4.189	5.0832	5.1643	4.047	5.7137	4.8763	5.887	3.841	5.0139	4.144	4.1938	4.2265	3.4423	4.5814	5.5823	3.8826	4.8738	5.4429	4.6943	6.5686	4.6194	6.1039	5.2821	5.5229	3.2555	5.1027	5.2192
PF3D7_1433400.1	PF3D7_1433400.1;5001	5001	5.4232	4.6241	5.2036	5.7782	4.5423	4.6531	4.0081	3.7355	1.8359	5.9919	5.5641	3.8659	3.957	0.4957	5.9646	4.6264	5.0369	4.0841	4.9198	3.1922	5.0023	3.116	5.0807	4.06	4.9083	4.017	5.4043	4.4963	4.8227	6.0103	5.0264	3.6311	5.3169	5.6496	3.6645	5.1094	5.1198	4.6831	5.1906	4.3183	4.408	3.8748	4.8166	5.0076	3.9616	4.0824	4.144	5.0553	3.7592	4.6433	5.0738	5.4138	3.1144	5.126	4.6736	3.9955	3.3688	5.5531	4.4725	4.6871	4.607	5.9241	4.5248	5.1318	3.0548	4.9016	4.7719	3.5398	4.6235	4.729	3.99	4.9397	4.8384	5.7222	5.7618	3.5122	6.2073	4.3111	6.0626	3.3118	5.4141	4.9112	4.7913	4.9246
PF3D7_1433400.1	PF3D7_1433400.1;5002	5002	5.723	3.9736	3.861	4.6375	3.5385	5.4094	4.7027	3.3646	2.7719	6.2168	3.9231	3.9745	4.5392	3.3306	5.6126	4.9098	5.6966	3.025	4.3334	5.5426	6.2026	4.3031	4.8166	4.337	5.0139	2.3074	3.4449	4.347	4.3399	4.5904	5.6191	3.8197	5.2118	5.3782	4.0807	4.4175	4.7312	4.9486	4.3653	3.8043	4.9667	5.1052	4.9805	3.9279	4.0268	3.9736	4.2157	3.6736	4.8309	4.0687	5.0201	5.1416	3.8669	4.3923	4.2365	4.8268	5.2906	6.2424	5.5622	4.1835	4.7824	5.3416	4.3909	4.2653	3.6736	5.3547	3.6041	4.2772	4.6943	4.8053	4.2532	4.3074	5.7007	4.1035	5.6522	4.9212	6.1473	5.0094	4.9112	5.1305	2.6462	4.2032	5.7423	5.5975
PF3D7_1433400.1	PF3D7_1433400.1;5003	5003	5.6522	5.3709	3.4725	5.2234	3.8217	5.5674	5.7798	3.497	2.0704	5.7795	4.0849	4.278	4.706	2.7203	5.5339	5.2987	4.7923	3.7908	3.5447	4.0036	5.5364	3.696	5.8291	5.5043	4.2668	3.6124	4.4744	4.1359	4.5392	5.6305	5.1993	1.9672	5.5686	5.4138	3.853	3.126	3.9809	4.373	4.8186	3.3951	2.846	4.1252	4.5097	3.8012	5.1404	4.6831	5.2821	4.2403	3.1538	8.5627	5.394	4.8851	4.025	4.8885	1.111	3.0268	5.0505	5.407	5.5188	4.963	7.014	5.78	4.8972	5.0661	4.8115	5.7669	4.8324	5.1465	3.4699	4.3226	3.9782	5.1985	4.7323	4.9059	4.6876	5.1775	6.3999	4.8053	4.5583	4.1747	5.0976	0.696	4.8485	3.844
PF3D7_1433400.1	PF3D7_1433400.1;5004	5004	6.9192	4.9509	4.9932	4.4963	4.1946	7.8665	4.2188	3.3618	4.0027	6.9392	4.6696	4.3391	4.8006	2.7049	8.8113	4.439	4.9383	3.6904	4.9653	6.3531	5.4155	1.7225	3.9411	4.7208	4.7186	3.7824	5.0997	5.033	6.7355	6.8393	4.3909	0.669	5.6582	4.5656	5.4356	4.2055	3.3291	4.4983	5.2813	3.3176	4.8094	4.4289	4.8866	4.7918	4.2024	4.7192	5.3628	4.8817	4.6005	5.3366	5.4057	5.3865	4.0755	4.5741	4.858	4.6259	4.8181	5.021	4.4033	2.7203	5.0233	5.3944	4.1611	4.7824	3.516	6.4084	4.2698	4.6938	5.7412	4.9079	4.8012	3.7687	5.8349	5.7255	6.1898	4.5317	7.2474	4.7301	4.6011	3.5447	6.4864	3.479	4.4731	4.9373
PF3D7_1433400.1	PF3D7_1433400.1;5005	5005	6.8162	5.6899	4.943	5.0058	4.0418	6.2937	4.7708	5.0466	2.4463	6.9578	4.2342	4.126	4.5807	3.5097	6.3462	4.6736	4.855	4.3639	4.4835	6.0885	5.3345	5.669	9.7508	4.5975	5.4016	2.1177	4.0126	5.0587	5.8912	5.4893	6.1807	10.0789	4.7592	4.5091	4.7268	1.7485	4.7469	4.6971	7.9025	3.1811	4.9246	4.7549	5.1514	3.101	7.0768	4.3999	5.5065	8.2622	3.9709	4.89	5.4482	4.4848	3.84	5.1707	4.706	4.5674	4.7908	5.2517	5.1247	4.842	5.0887	5.9277	2.0391	4.4005	4.384	6.0063	4.2502	4.8053	6.1775	4.8699	5.3547	4.4803	5.3273	4.7197	5.133	4.8125	6.9963	4.1611	5.3187	5.1957	5.2791	2.6645	4.8037	5.8615
PF3D7_1433400.1	PF3D7_1433400.1;5006	5006	7.6546	6.1938	5.6168	5.9715	3.7887	6.047	5.353	3.0566	3.2464	7.4922	5.2044	6.319	5.7905	3.842	5.5853	4.9416	4.7469	4.4323	5.8873	5.9343	6.8076	5.0496	10.2607	4.1342	5.3009	3.6064	4.1953	5.7276	6.2071	8.1671	7.7572	10.0164	3.4476	5.8819	4.477	4.0522	4.5741	5.9364	9.9926	5.3816	4.9495	5.615	5.6977	4.5135	7.2301	8.9705	6.1389	10.0724	4.9869	5.5179	5.785	5.4296	6.0609	7.7131	5.5907	8.8282	5.4229	4.9837	6.106	5.6702	5.5214	7.0194	5.0054	3.6848	5.5993	5.7298	5.4053	5.2269	6.4586	4.9598	7.4263	5.1679	7.7012	6.383	5.8276	5.4673	7.4589	4.4783	5.4026	6.8727	5.689	4.8027	4.9416	6.7823
PF3D7_1433400.1	PF3D7_1433400.1;5007	5007	6.7247	4.3427	5.1252	5.8012	4.1326	6.6543	5.4594	5.8987	2.6135	6.8644	3.9846	5.3691	6.1461	2.3074	5.7276	5.3176	6.615	5.5638	5.5966	5.5068	6.2378	7.3003	11.4789	5.5558	4.5116	4.4363	4.0575	5.0661	6.1977	7.3471	7.3973	11.5665	4.8369	5.2634	5.7832	3.6927	4.0268	5.467	8.8965	6.3056	4.3327	3.2449	9.2218	4.8304	7.7886	8.4589	5.7866	8.9007	4.7032	6.5917	6.4351	9.4958	5.3923	9.1248	6.1749	9.3751	5.479	5.435	6.8361	7.3066	4.4705	6.3062	5.2832	4.5904	6.0025	6.1216	4.8222	5.0553	7.5394	5.3226	7.465	5.6126	6.6753	7.9806	7.4722	4.5373	7.5049	4.8202	5.7225	6.8782	6.1751	5.2532	5.4269	7.4588
PF3D7_1433400.1	PF3D7_1433400.1;5008	5008	7.8901	6.8336	3.5497	5.9934	4.6311	6.4456	5.541	4.9439	3.7845	7.9064	3.6588	6.3295	5.8487	4.7903	6.2311	4.8812	5.1957	5.2839	4.756	6.2709	7.7623	7.7407	11.664	6.1473	5.3551	4.6707	4.7549	4.5619	6.4803	8.3786	7.7733	11.6604	6.5661	5.8347	5.6398	3.6599	4.5466	5.6056	9.0925	7.021	4.8689	4.3554	6.2574	4.7344	8.2264	8.6465	5.546	8.8128	4.2001	8.246	6.1185	5.8347	5.4857	10.1935	6.193	9.7484	5.5972	5.7626	7.6323	8.4728	5.2407	7.9696	6.77	5.504	6.1169	6.7785	5.4957	5.3169	8.9174	5.9265	7.9907	5.225	6.6291	7.8798	8.5118	4.5777	8.6257	6.4428	5.6273	7.347	7.413	5.1635	6.1216	8.6111
PF3D7_1433400.1	PF3D7_1433400.1;5009	5009	7.4543	7.1281	6.0347	6.2294	4.9392	7.2317	6.2761	6.2937	4.4594	8.0986	8.5793	5.7214	6.6401	3.9231	6.7093	5.2365	6.7986	8.6452	5.4825	6.007	8.2576	7.9362	12.439	6.9039	5.5512	5.5503	4.6662	5.3768	6.9029	8.9745	8.6416	12.4022	6.8253	6.1264	4.9649	4.565	5.6115	5.5524	10.1651	7.3478	4.0045	4.3723	5.7021	6.6222	7.8969	9.4658	5.4796	9.5888	5.77	9.3224	8.6188	6.437	7.4772	10.6605	5.8001	9.6875	7.7409	6.0657	7.5088	9.6495	5.0828	8.5856	7.1998	5.0228	6.8958	8.0615	5.7565	5.2795	11.3942	5.9957	7.6781	8.2014	7.4437	7.8609	9.7823	6.2338	8.3054	6.2363	5.7301	7.3217	7.351	5.5379	5.6035	10.4778
PF3D7_1433400.1	PF3D7_1433400.1;5010	5010	7.201	6.6193	4.4283	6.7409	5.0009	6.8025	5.0175	4.7043	1.8875	7.8539	5.3823	6.3595	6.561	6.0535	6.1605	6.0292	5.4754	5.5084	5.6784	5.8642	8.4882	7.7785	12.4171	6.133	5.7573	4.3764	4.9575	5.5333	6.5049	8.132	7.7916	12.6618	7.3951	6.0734	5.0535	4.4653	4.735	5.0117	10.9565	5.1473	5.8934	4.9964	6.503	5.2623	7.7094	8.9742	6.3192	10.466	5.5211	8.8693	7.7841	5.4439	6.1753	9.7875	6.2394	9.8984	4.9607	5.116	7.6174	8.6535	4.6479	8.7377	7.2501	5.3136	7.1342	7.472	5.0255	5.0448	9.2005	6.4896	8.2469	5.7719	6.3001	8.2213	8.3628	5.0112	9.1891	6.4346	5.9191	7.1461	7.1593	4.3477	6.0261	9.1741
PF3D7_1433400.1	PF3D7_1433400.1;5011	5011	9.3757	7.47	5.9738	6.7072	5.3743	6.6866	5.7274	5.1942	5.2024	9.4918	6.213	7.9253	6.2832	6.0792	6.721	6.4456	6.514	5.2001	6.2987	7.7257	10.6467	8.8326	12.3209	6.697	5.7806	4.6135	4.7892	6.0496	8.2336	10.1118	8.4264	11.6643	6.8934	5.6616	5.9224	4.1326	3.8012	5.3431	12.1027	6.2061	5.6605	5.9281	6.1733	6.3957	8.9918	9.6801	6.1617	11.8641	6.87	10.2302	8.7353	7.0375	7.4907	10.5964	6.7097	9.465	5.9782	6.7328	7.843	8.9677	4.6223	10.2128	7.9581	5.8179	6.2284	8.728	5.6188	4.3757	10.0346	6.936	7.8799	5.5407	7.0676	8.5969	9.5995	6.0002	10.4336	7.5505	5.9016	7.697	8.5544	5.4205	5.6053	9.6906
PF3D7_1433400.1	PF3D7_1433400.1;5012	5012	9.9236	6.925	4.6724	5.9148	5.9167	5.5254	5.9738	5.3878	4.3799	10.3522	5.2525	9.7228	5.7554	4.1243	5.7398	6.6812	5.8225	1.2079	5.6106	7.2673	8.8819	8.9164	13.3864	6.0002	6.9468	5.9243	5.0509	5.7923	7.8587	9.0773	9.3394	12.713	6.6121	7.0167	6.4426	5.6153	4.4912	4.9373	12.5715	8.647	5.8402	4.9612	5.2865	6.5978	9.6623	9.0014	5.9544	12.4597	8.5877	9.6245	8.1901	6.0387	6.7015	9.6925	5.6682	9.0966	5.2513	5.7918	6.6785	7.2327	4.9782	9.3258	6.9395	5.6982	5.7669	7.9681	5.826	5.1052	5.0942	6.15	7.5133	5.7347	7.1892	7.4524	7.822	5.2242	9.7253	6.0332	6.723	6.8683	7.5626	5.1973	5.5097	5.4439
PF3D7_1433400.1	PF3D7_1433400.1;5013	5013	7.2002	7.2192	5.2843	4.9355	5.3455	6.0343	5.3212	4.6616	3.8319	8.2267	5.8746	6.4593	5.5198	5.2415	6.3553	5.4614	3.729	7.2396	6.9852	5.7495	7.7359	6.8255	10.8335	5.91	5.2924	3.2464	3.0179	5.1695	6.4269	7.6802	7.4786	10.6394	6.1572	4.7533	4.5777	4.4634	4.5254	4.9505	7.7046	6.6502	4.969	3.9079	5.3219	3.8349	5.382	9.7464	5.3995	8.0369	5.6311	5.9067	7.2272	4.7148	6.0217	8.3114	11.0413	8.7226	4.9598	5.4877	6.3208	6.5561	5.5201	6.4325	5.3295	5.3858	4.3999	6.8381	4.1514	4.3255	5.0811	11.5448	8.5243	4.327	6.3386	6.9705	6.6041	5.3975	8.0732	6.7393	5.4538	6.0747	5.6395	3.3262	4.4216	5.826
PF3D7_1433400.1	PF3D7_1433400.1;5014	5014	6.8094	8.4612	4.9537	6.1087	5.2172	6.4707	4.7054	5.3782	4.9222	7.0089	5.8795	11.2023	5.1546	2.9616	6.1709	4.5223	5.7409	4.5868	6.2124	6.8889	8.5915	4.925	5.3012	5.4486	6.6197	4.2713	6.2843	5.0514	6.8189	8.6533	5.2434	5.2832	4.9741	7.4486	4.121	6.2075	5.1823	4.9727	5.91	8.3289	5.1465	4.541	9.2642	6.6333	7.1297	11.8277	6.1546	6.1256	5.0687	7.3253	7.1636	11.0494	10.1009	9.1717	5.4502	12.0712	10.0254	5.8647	8.7967	6.6346	7.9255	7.5447	7.1802	4.9011	7.0228	7.7633	5.5323	5.8237	6.0898	6.062	12.2975	10.7969	7.5567	8.0337	6.2804	7.6368	7.5295	6.5942	5.7334	6.8037	6.6713	5.7576	5.7323	5.6982
PF3D7_1433400.1	PF3D7_1433400.1;5015	5015	7.411	8.3476	5.0378	5.517	4.4489	6.5407	5.4992	4.8027	3.8001	7.6752	6.9018	10.723	5.4767	5.2102	5.7949	5.8731	5.3273	8.8378	6.1027	6.0501	8.3836	5.5024	5.5558	6.7196	4.5008	5.8637	8.1765	5.3009	6.7247	7.3898	6.1989	2.3813	6.5917	5.1953	5.2304	7.6598	4.2055	8.0023	6.6764	7.9538	5.2551	5.9702	9.4228	6.6408	5.8856	8.694	6.9192	6.083	10.605	6.0555	6.3266	11.6806	6.1591	7.4135	7.2002	9.3553	5.2388	6.6305	6.6954	5.7065	6.027	7.3831	6.0275	3.9551	5.0259	5.7735	5.7714	5.878	6.4177	7.8641	8.1075	5.7007	7.332	6.9913	6.9311	5.4253	7.4934	5.2931	5.6124	5.0747	5.9288	7.5786	5.9138	6.3096
PF3D7_1433400.1	PF3D7_1433400.1;5016	5016	6.3406	9.6599	8.0159	6.2904	5.9928	5.7637	5.7621	6.0944	5.3107	7.9313	6.9541	10.3082	6.7623	5.9591	5.8582	6.4388	6.1526	8.4881	6.7921	6.4749	9.171	5.861	5.6904	7.7313	5.8334	5.144	7.4022	5.1546	6.8272	8.2216	6.8144	6.887	7.3796	5.4396	5.6938	8.6525	4.6559	7.8992000000000004	8.9685	9.5745	7.133	5.0682	10.43	6.8142	6.6716	12.3707	7.2827	8.4835	5.299	8.8991	7.8088	12.3047	8.1205	5.9948	6.2542	12.7646	5.5248	6.5284	8.5867	7.0158	5.3487	7.7471	8.1005	6.5699	3.9523	7.2335	6.2466	5.5708	6.0025	6.6036	12.7191	5.4138	6.8451	8.573	6.7105	6.4167	7.3834	6.1449	5.4957	5.6056	6.4094	6.6622	6.5289	6.0352
PF3D7_1433400.1	PF3D7_1433400.1;5017	5017	8.3851	11.5642	5.4216	10.1836	7.6211	6.6366	6.6609	6.8554	7.0542	8.8244	6.7565	12.0955	9.2781	7.4862	6.5676	7.976	6.3067	9.2661	6.2559	9.9197	9.1177	6.6816	6.347	9.4801	6.2765	6.1381	9.1411	5.6182	9.6513	7.6753	7.1839	6.5953	8.887	6.0566	6.1322	9.4132	8.2738	7.4168	6.4143	11.2371	6.0325	5.233	11.118	6.0248	8.3185	8.5123	7.3991	6.3172	6.0648	9.2398	6.6015	12.818	9.1125	9.8079	7.6157	9.4924	6.8017	9.1449	11.2242	9.8652	5.3642	9.0076	8.4361	6.398	7.5526	7.6117	7.0978	7.2816	8.075	7.6715	9.1329	6.1528	9.1304	11.2243	8.119	5.4386	8.6659	7.4141	7.0921	8.2563	7.2965	7.7431	7.2218	7.0023
PF3D7_1433400.1	PF3D7_1433400.1;5018	5018	7.5235	9.4754	6.4177	7.3036	4.5856	7.1291	6.3658	5.841	3.2188	7.8431	7.0408	10.7337	7.837	4.9472	6.5395	6.9034	6.9333	8.5794	5.2449	8.4302	9.6423	4.6323	5.6256	9.6163	5.2441	5.2924	8.5367	6.1315	8.2714	7.5403	6.8444	5.0121	9.8017	6.0306	3.4634	8.9259	5.3494	8.8488	5.61	9.4507	5.4036	5.8128	10.7705	6.5798	8.1532	5.7519	8.2328	4.9107	5.7808	6.4091	5.2215	12.9687	8.467	5.9298	5.5972	5.4712	5.3291	7.3417	8.8202	8.6077	4.848	7.0061	6.8952	6.1485	7.7558	6.9402	5.7829	6.3341	5.5798	5.7737	6.263	5.1659	8.3085	8.187	7.9357	5.5616	7.4102	6.2282	6.7343	6.4074	5.9565	7.4469	7.3113	5.9862
PF3D7_1433400.1	PF3D7_1433400.1;5019	5019	7.4394	10.5226	8.6193	9.4079	7.523	5.8324	8.4447	9.8726	5.9575	7.844	7.8601	9.6507	9.3377	7.92	5.5671	8.1799	10.1268	8.97	6.6981	11.4987	10.3603	7.5277	8.364	9.9242	6.8754	5.5659	9.3482	6.4316	11.3648	9.7334	8.1422	5.9314	8.9558	7.2446	5.4689	10.0265	5.9331	9.0852	7.0699	10.1246	6.1906	6.2439	11.8783	7.3324	7.5227	6.8722	7.6945	6.5604	4.8992000000000004	5.9798	6.5963	13.8509	8.4777	6.7304	5.9057	7.3135	5.7913	8.7719	8.384	5.8374	5.6901	8.8308	7.2732	7.5773	7.0329	7.1473	6.8699	6.3808	6.8691	6.6702	6.4296	5.9862	8.0598	7.7811	7.1668	5.7669	7.8459	6.6457	6.7766	7.0568	6.2234	7.5088	7.1601	6.5314
PF3D7_1433400.1	PF3D7_1433400.1;5020	5020	6.2426	9.5898	6.6753	10.3744	8.6767	5.5289	6.0186	4.5348	7.8435	6.5376	7.8931	5.7613	9.426	8.9071	5.3129	7.9204	7.5684	5.3252	6.0921	10.3611	9.8009	6.7511	6.0123	7.4298	5.3237	3.6206	7.2831	5.5426	10.0798	8.4856	6.7006	4.8856	7.8434	4.7447	4.2668	7.389	5.225	8.5359	7.8048	9.2121	3.9837	4.9718	10.5377	8.9063	3.7949	5.1902	7.9519	5.4423	4.8094	5.3445	5.2979	12.5409	4.1152	5.6044	4.7576	5.2902	5.7955	6.9105	7.2222	6.3043	4.5466	6.9381	8.3822	6.0433	4.3526	5.2791	6.2284	5.943	5.0268	5.1723	5.4326	4.5361	7.1942	6.9411	6.5083	4.7479	6.9047	5.7317	6.3234	4.9359	5.3445	6.3255	6.7104	3.3923
PF3D7_1433400.1	PF3D7_1433400.1;5021	5021	6.0868	9.7623	6.9606	8.3408	4.0488	5.9212	5.8158	5.6857	2.257	8.7667	6.1142	6.2261	8.462	2.121	4.7777	6.917	6.7074	6.3572	4.3688	10.3517	10.0321	6.2598	5.9269	7.9993	4.5329	4.1707	8.2603	4.8268	10.0464	9.1978	6.5584	5.1152	8.4684	5.8362	5.1989	8.4011	4.9809	8.0865	6.3074	8.6134	5.3327	5.1922	10.3695	8.4661	5.3473	5.1934	6.9181	6.7493	4.5987	5.2709	5.9912	12.5464	3.86	5.5376	4.4222	5.5487	4.7655	6.9598	6.5458	6.0228	5.3716	7.8088	6.0546	4.6588	5.2536	5.5814	5.9789	6.3443	4.9787	6.3455	5.383	5.9081	6.9086	6.7222	5.9734	6.0538	6.8665	6.5016	6.2591	5.9312	5.7236	5.8746	6.9642	5.9727
PF3D7_1433400.1	PF3D7_1433400.1;5022	5022	7.5472	8.8743	7.4015	9.0854	2.9336	5.7986	8.0418	6.7785	5.4323	9.3887	6.7394	7.3551	8.991	5.7263	5.6556	8.4392	7.9918	11.2646	6.3343	10.9562	10.7471	7.0224	6.7553	10.1031	6.3038	4.6159	10.0538	6.5094	10.8033	10.085	8.2662	6.9598	12.6444	7.3688	5.1363	10.4552	7.0151	9.7811	7.1393	8.4909	4.2623	6.9932	11.5994	9.7007	7.7437	6.496	9.1537	6.4959	4.4601	7.8342	6.2415	13.6588	6.3151	5.9709	5.2284	6.8333	5.757	9.9534	7.8325	6.6398	6.0308	7.4788	6.1793	7.7561	5.8268	5.6843	7.301	8.1629	6.5504	7.636	7.2207	6.2869	11.5405	7.4735	7.311	7.1936	8.0977	6.8206	7.5385	7.1765	6.6876	8.0381	9.3253	7.303
PF3D7_1433400.1	PF3D7_1433400.1;5023	5023	7.4501	7.9198	6.7392	8.1169	2.6554	5.1894	5.8822	6.254	2.26	8.4706	4.5173	5.6112	8.0772	4.4764	4.4673	6.1783	6.1946	8.9234000000000009	4.477	9.4727	9.4324	6.826	5.3802	9.5828	5.3837	3.0444	7.3278	4.1077	9.0729	9.2807	7.9447	5.0457	11.9474	5.7568	5.7118	7.5012	5.4232	7.726	6.2261	6.2483	4.8161	5.1387	6.3761	7.3547	7.0768	5.3964	7.6686	6.0244	3.7126	8.1594	5.436	10.1931	4.6988	5.9568	6.2246	5.4764	5.2709	9.1849	6.4391	5.2983	5.4838	6.9189	6.4573	5.9607	5.435	4.2645	5.7466	7.5561	4.8914	8.0034	5.1305	5.6064	9.938	6.0894	5.841	6.7361	8.0179	6.2882	6.2481	5.5635	5.709	5.4097	7.2612	5.9083
PF3D7_1433400.1	PF3D7_1433400.1;5024	5024	8.1655	8.178	6.9975	8.6025	5.6363	5.2891	7.1983	7.3151	5.067	9.854	4.5059	6.7423	8.0537	5.8622	5.6614	6.6974	8.1428	10.8078	4.7021	10.075	9.8138	6.9021	5.814	10.7146	5.8711	4.6223	8.1604	5.2791	9.9933	9.8919	8.5116	4.4854	13.4319	6.6312	4.8053	8.4888	7.4331	8.4828	5.9291	6.8892	3.9174	5.8184	8.075	9.797	7.9877	6.4143	7.7184	6.071	4.4957	9.5247	6.9359	9.3953	6.1056	6.5945	7.3182	6.8003	5.2411	9.4371	7.3332	6.8347	5.3705	9.9372	6.7807	5.9148	7.6526	5.4226	5.8472	8.0649	6.4291	9.8314	6.9861	5.7298	10.4756	7.3663	6.8753	7.116	9.7553	8.2844	7.5227	8.1171	6.6876	5.8525	9.5232	6.9758
PF3D7_1433400.1	PF3D7_1433400.1;5025	5025	10.1754	10.4466	8.3561	9.8426	7.2618	7.544	9.733	10.2716	6.8633	11.1605	6.9964	8.6461	10.9341	7.4747	7.8781	9.3151	10.2887	12.0263	6.5633	11.8619	12.3544	10.207	8.2597	11.8302	7.5702	6.7752	9.865	7.4982	11.6316	12.3059	11.3701	6.7542	14.1529	7.9017	7.5582	9.776	9.4239	11.124	8.7915	9.9029	5.8555	7.489	9.101	9.6235	10.1874	8.3497	10.6566	8.912	6.3072	11.1045	8.1213	9.5482	7.5034	7.1823	9.3754	9.3996	7.4723	11.0335	9.7855	10.2294	7.2825	10.106	8.1199	9.0267	8.6977	6.7725	6.2987	10.2354	9.4243	10.8225	8.6742	8.8433	11.9088	9.6674	10.1746	8.0853	10.7485	8.2831	9.1921	9.3497	8.2015	7.9098	11.2269	8.6807
PF3D7_1433400.1	PF3D7_1433400.1;5026	5026	11.2985	12.2349	9.3037	10.5146	9.4047	7.3611	11.1513	11.542	9.325	11.5593	10.5148	13.1812	11.0167	9.0937	7.3828	11.717	11.4891	11.9785	10.004	12.5807	12.2996	11.383	11.1527	11.7724	10.3142	8.8905	10.7156	10.0545	12.3085	12.1764	11.1642	10.7869	14.3122	10.7667	8.1441	11.0751	10.9872	11.5697	10.5465	10.8386	7.7304	8.9602	10.9571	10.1289	11.0135	9.2838	11.213	10.461	6.9981	11.6116	12.0621	11.3697	11.1699	7.9668	10.0064	10.1456	7.8233	12.6831	9.9582	13.1705	10.4575	13.8411	10.1029	12.7818	9.287	9.3016	9.4291	10.5845	10.029	10.9896	9.0468	8.8617	13.0767	9.9583	13.1613	11.0239	13.6743	9.7071	13.0099	9.6898	9.1585	10.1148	11.6412	9.4572
PF3D7_1433400.1	PF3D7_1433400.1;5027	5027	11.2188	12.6779	8.9111	10.952	9.0675	8.5231	10.8148	10.7293	9.6527	11.7949	10.713	11.4628	11.933	9.438	8.6389	11.5395	11.119	12.6765	10.2518	12.5871	12.3111	11.3723	11.0024	11.9162	9.2695	8.6718	10.2155	9.31	12.4597	12.2016	12.193	11.3212	14.3835	10.6854	8.0122	10.1732	10.8614	12.2954	10.7826	11.6455	8.1182	7.373	10.9142	10.3504	10.998	8.9448	11.8095	10.9529	7.1575	12.0502	11.8357	11.0725	10.7314	8.417	10.1812	10.4686	8.6058	12.8679	9.9976	12.3909	9.8017	13.714	9.7838	12.4922	9.3992	8.8052	9.6582	11.2508	10.2725	11.4116	9.6826	9.2784	13.2115	10.321	11.9266	10.8917	13.6753	8.3475	12.6024	9.6363	9.2758	10.0258	12.3085	9.2808
PF3D7_1433400.1	PF3D7_1433400.1;5028	5028	11.5286	12.3034	8.7279	10.9715	9.3672	8.2989	11.672	11.5194	9.6193	11.8702	10.7786	11.8131	11.2653	9.5077	9.3438	12.2402	11.7157	13.3155	10.6265	12.7682	12.7485	12.0284	10.9988	12.1658	9.9212	8.7648	10.5167	9.8486	12.4961	12.8822	12.0461	10.9449	14.6557	10.6799	8.1442	10.1112	10.5671	12.0382	11.0526	12.033	8.2588	8.4011	10.801	10.3746	11.321	8.9536	11.553	11.1501	7.0941	12.1095	12.0126	11.3515	11.2132	7.7136	10.4895	11.0299	8.6291	13.4857	10.6679	12.3156	10.6086	13.6183	10.2694	12.2093	8.7805	9.5926	10.5325	11.433	10.3847	11.3471	9.9575	9.7808	13.9409	11.0071	11.8206	10.5847	13.6979	8.9337	12.2403	8.9744	9.6426	10.9526	12.8005	9.4043
PF3D7_1433400.1	PF3D7_1433400.1;5029	5029	11.1645	11.7125	6.9427	7.0906	9.383	8.1887	10.6882	10.5495	9.4451	11.741	10.6237	11.4399	6.7916	9.5119	8.8476	10.8494	11.3084	12.7099	10.4019	10.7416	11.835	10.9131	10.4172	11.8482	9.5669	6.685	8.958	10.0983	10.9319	11.6759	11.4189	10.1914	14.0677	10.0503	7.26	9.309	10.1082	10.4841	10.514	11.4617	8.136	8.3154	10.353	8.9152	10.7111	8.1856	10.698	10.1537	6.4622	9.6261	11.8712	11.076	10.9937	7.5166	9.9851	9.4499	8.1407	13.4288	10.1255	10.6759	9.4729	13.35	8.5078	12.0841	8.1436	8.7594	9.0745	11.1952	9.545	11.247	8.8902	9.3541	13.6249	10.4469	11.0248	9.8914	13.4156	7.9543	12.1506	8.8698	8.7207	9.6022	12.4697	9.3453
PF3D7_1433400.1	PF3D7_1433400.1;5030	5030	11.3389	12.5352	7.6164	7.3332	9.0382	8.5775	11.0056	11.1475	9.1037	11.4129	10.8065	13.3269	7.0852	9.4429	8.8657	11.233	11.2606	11.9026	11.3344	11.904	11.9561	10.8584	10.8099	12.4196	9.9973	6.7631	9.8194	10.8472	11.9694	11.8987	11.0556	10.7939	14.5744	10.287	7.2397	10.2162	11.2241	10.6902	10.7241	12.3307	9.0087	8.6934	10.6618	9.8065	10.6717	8.618	10.3945	10.399	7.9333	9.5509	12.1604	11.902	11.3455	7.9781	10.2585	9.6921	8.5511	12.7507	9.0244	11.1539	8.4689	14.0148	8.8991	12.55	8.5648	9.0343	9.328	11.041	10.2183	11.4204	8.7458	9.348	13.0235	9.3985	11.3027	9.5804	13.8866	8.4814	12.6147	9.3246	9.1966	9.8631	12.0736	9.6156
PF3D7_1433400.1	PF3D7_1433400.1;5031	5031	9.9536	11.734	6.4822	5.5198	7.735	5.8951	7.0641	5.6887	5.7729	10.0853	10.4891	9.7064	5.0505	8.2484	6.614	7.028	6.7374	8.9211	10.2635	7.9432	9.743	6.7758	9.5671	10.1882	6.0036	5.4306	6.4878	9.2439	8.1768	8.9402	7.0174	9.8322	13.3838	5.1268	4.7944	6.2774	8.2593	7.1372	9.0682	11.3426	8.0231	6.8951	6.8901	5.9768	7.7276	7.1548	7.5648	8.2377	7.3324	5.7631	9.5417	7.7984	8.6325	6.4856	9.4809	5.7721	6.08	12.4337	5.5512	6.5371	6.8171	10.5902	6.3844	9.4637	4.9074	6.453	5.3245	7.1735	7.6421	11.1817	8.8119	6.504	12.5621	5.8382	7.4762	6.3036	10.5165	5.8422	9.8542	6.4806	6.8185	4.8364	8.0276	7.2098
PF3D7_1433400.1	PF3D7_1433400.1;5032	5032	7.2128	6.9677	6.3861	5.585	5.0157	5.7043	5.1247	4.8679	4.8787	7.3826	7.3445	5.246	4.4243	5.1031	4.969	5.5963	5.942	5.6977	6.9239	6.0646	6.4092	6.0525	6.3736	6.3032	5.3406	5.2946	3.2219	5.5005	7.1564	6.2211	5.9642	6.2172	8.2695	5.6699	5.8542	4.607	4.7876	5.7173	6.8302	8.0781	6.7028	5.2392	4.9681	5.4725	6.1162	5.3374	5.5354	6.3377	5.8186	4.1309	6.0332	5.2261	5.6256	6.2889	5.3125	5.5937	6.2988	10.0406	5.4253	5.005	6.5866	6.9606	5.6493	5.8447	5.1755	5.9174	4.0321	5.667	6.4041	6.0328	5.2954	5.9336	10.8072	5.6536	6.2998	6.7193	8.0742	5.2277	6.6298	6.2824	6.0821	5.3459	6.0695	6.6642
PF3D7_1433400.1	PF3D7_1433400.1;5033	5033	7.1759	6.7189	5.2873	5.6991	8.2666	6.3205	5.07	4.354	8.8866	7.2274	7.1937	6.0367	5.4443	6.8559	6.1167	5.8763	4.4168	4.3568	8.5486	6.4707	6.6378	5.7173	7.5159	6.1449	5.6436	5.3653	5.0085	7.3084	6.771	5.7027	6.4303	7.437	6.9331	5.3107	4.6982	4.1938	4.0045	5.2854	7.6891	7.019	7.1313	5.2961	5.1198	5.2698	5.3614	5.4446	6.0488	7.2412	5.5632	5.5081	7.9125	4.6707	4.7655	7.0944	6.068	5.3964	5.7955	11.1842	4.8379	4.5969	5.6576	6.3842	5.8946	8.002	5.8417	6.3586	3.6404	5.9146	6.1809	5.9563	6.4936	5.8753	11.6986	5.0845	6.4939	6.4722	9.4816	5.4614	9.7831	4.6247	6.0787	4.9621	6.3558	7.0108
PF3D7_1433400.1	PF3D7_1433400.1;5034	5034	7.0204	6.8631	5.7027	5.5351	5.8364	5.8743	5.0976	5.2456	4.3957	6.4029	7.1401	7.3166	5.4124	5.439	5.4074	5.1815	5.8344	5.3614	8.8337	6.5469	5.213	4.7263	7.6513	5.803	5.7897	4.5892	5.2376	8.3539	6.689	6.3165	5.7334	8.5334	6.8268	4.8748	5.1851	4.4005	4.0522	5.3107	6.5537	5.6904	8.1572	5.858	6.6138	5.4922	5.4363	5.2172	6.0766	6.6379	5.4002	5.0665	11.1278	6.3884	4.861	6.1853	6.281	6.0613	6.8534	11.475	6.3025	6.0128	6.152	9.0936	5.6493	9.5452	5.2675	5.3635	6.3041	6.2683	6.1361	6.5056	5.0444	5.7634	11.9949	5.6938	6.8052	6.3029	9.9401	5.8248	9.5138	5.5144	5.0501	5.3789	7.0171	7.4898
PF3D7_1433400.1	PF3D7_1433400.1;5035	5035	6.8601	7.1367	6.0063	5.3957	5.7482	6.7545	5.5907	4.2211	4.1127	5.8227	6.776	10.8782	5.4598	3.3205	5.7621	5.1803	5.5151	2.2079	5.6693	6.4824	6.6273	5.9623	9.2798	5.5024	6.0126	3.5097	4.6741	5.9653	6.8377	5.7101	6.4241	9.366	5.4702	5.6741	5.4026	3.6758	5.0553	5.1313	5.6696	7.1357	8.4919	4.0488	5.7339	5.0548	5.8462	4.6334	5.7793	5.9383	4.7892	5.0644	11.7305	5.2642	4.7996	6.4992	6.0862	4.8919	4.9458	12.1945	5.487	5.9828	6.2593	9.3822	4.857	9.4797	5.9977	5.8447	6.062	6.8197	7.6199	6.1857	4.6633	5.0299	12.013	4.3111	6.2065	6.6087	9.7195	6.8357	8.6307	5.7428	4.8151	4.5404	7.5657	7.5385
PF3D7_1433400.1	PF3D7_1433400.1;5036	5036	7.09	7.1063	5.9148	5.991	4.6011	5.9535	5.6868	4.8787	4.9575	6.4143	5.5072	5.1611	6.0391	4.6542	5.5295	5.2702	6.0283	4.7214	4.5874	6.7374	5.6177	6.487	5.7216	6.7332	5.2983	5.4992	4.4053	5.3327	7.2909	6.3863	6.7259	4.144	5.6439	5.0985	5.5435	3.8963	5.2342	6.1396	6.3158	5.319	7.879	5.1131	5.3273	6.2557	5.6088	5.3427	6.2321	5.839	6.3038	7.5209	5.9286	4.9575	5.1811	7.8889	6.4063	5.2608	4.9425	8.277	5.844	4.9644	5.599	7.2015	6.3906	5.3234	5.2311	5.5122	4.4482	8.3266	7.0457	6.8349	5.3334	5.9033	8.6547	6.023	5.774	6.0494	6.8536	7.1523	6.58	5.6761	4.9995	5.0352	8.7206	6.8591
PF3D7_1433400.1	PF3D7_1433400.1;5037	5037	6.7857	7.5865	8.8741	6.374	4.2735	5.9284	5.7993	6.9768	3.5993	6.4992	6.5844	5.5182	5.2709	4.3723	5.6496	6.3925	6.2451	5.7151	6.3198	8.3948	6.3156	6.1189	5.3681	6.2298	6.9373	6.8837	4.5091	5.5261	8.0561	6.7351	6.9883	3.7866	6.3644	7.1975	5.1993	5.7412	4.9649	4.8841	6.8562	7.7942	9.7615	6.0415	7.142	7.7208	7.5357	5.7592	6.5312	6.7569	5.7863	7.8276	6.9365	7.1746	6.3123	6.3252	9.15	5.5311	5.8948	7.6467	7.6529	5.7425	5.8716	11.2348	7.6408	6.2057	6.9126	8.1741	5.1473	6.0248	6.7806	7.9301	5.568	5.7369	8.2564	8.7013	6.4632	6.3501	8.0626	7.1548	6.8221	7.9214	7.1737	3.9882	6.8077	7.7394
PF3D7_1433400.1	PF3D7_1433400.1;5038	5038	10.4322	6.599	5.6991	5.157	5.5841	5.3012	5.5647	5.319	4.0009	9.2577	4.8115	7.8613	6.304	3.9607	5.4938	5.9146	5.7222	4.0644	4.025	7.647	5.4111	5.0875	4.6719	5.856	7.0529	4.5204	4.7208	4.7404	7.0274	6.7029	6.3747	4.8856	6.5011	7.9447	4.1293	4.3427	5.1546	3.7866	6.0695	6.4323	6.0875	4.2839	7.9429	4.8768	9.5173	4.7527	5.7993	5.2858	5.6156	6.0034	4.5844	6.4222	6.8529	5.2946	8.385	5.1727	5.4515	5.5768	7.481	5.1619	6.4759	6.5703	7.7706	10.9049	6.9215	6.6459	5.114	5.4899	6.7841	7.8317	3.9745	5.607	5.8153	7.2943	6.116	6.0568	7.4782	6.4185	10.5521	7.5636	7.106	4.5097	5.9267	7.9103
PF3D7_1433400.1	PF3D7_1433400.1;5039	5039	9.6822	8.743	6.2267	5.7057	5.5817	8.5258	5.3366	5.5714	5.9718	8.7524	6.9505	10.3938	5.3551	5.0206	7.1552	7.1253	6.0235	4.8948	5.7046	7.2406	8.0067	5.7973	5.2858	6.7977	5.8826	6.8642	5.0268	5.1243	6.9252	7.6582	8.0948	5.366	7.0714	6.9021	3.7719	4.2765	5.7955	7.8952	6.8169	8.8514	9.6725	4.5856	6.7241	7.0606	9.7172	5.0448	7.7417	7.0682	6.4522	5.7637	6.1607	7.0681	6.4563	5.8875	9.1755	5.0509	6.1352	7.8317	8.7445	5.9086	6.3418	7.4702	8.1413	6.5807	10.4732	8.2062	5.0409	6.645	8.3971	9.5635	5.3255	6.6775	7.1842	8.9975	7.365	7.1995	8.6864	7.1667	6.3237	10.3464	8.4028	3.5361	6.8993	8.8815
PF3D7_1433400.1	PF3D7_1433400.1;5040	5040	11.5507	9.9766	5.5506	4.5379	2.8738	6.8585	5.1285	5.641	3.8699	11.496	4.9653	10.8785	4.5072	3.3248	6.144	7.8969	6.4197	5.1522	4.7634	7.7503	6.3459	4.7808	4.4627	5.6279	5.7068	4.9616	5.3667	4.8919	7.7238	7.0564	5.5198	2.3533	6.062	6.0676	4.3212	4.8723	8.4873	6.6859	4.7861	10.5288	5.4097	4.3313	5.7968	5.8382	11.0383	5.4356	7.2424	5.4825	5.9885	4.3477	3.6814	4.5323	6.2994	4.4744	9.6475	5.7779	5.4902	5.5792	8.5486	5.4621	5.441	8.0205	7.028	5.0678	4.7829	7.7416	3.9155	4.3413	4.5692	10.0884	4.144	6.2388	5.8181	8.1607	7.0371	5.1906	7.9815	7.2705	5.2687	4.8977	7.8424	3.6837	4.2016	5.3208
PF3D7_1433400.1	PF3D7_1433400.1;5041	5041	11.5397	7.1853	5.2449	6.031	4.9054	5.1574	5.7671	6.3169	4.7296	11.1077	5.488	10.9954	5.5898	3.257	5.9713	5.1727	6.4209	5.3381	4.4575	8.8421	5.9683	4.3219	5.5295	6.0442	5.7629	3.8797	6.6702	4.4323	9.2611	7.4317	6.1906	3.5223	6.152	5.7417	2.1276	5.6522	6.7725	7.2106	5.9898	7.7512	4.4243	4.6696	5.3614	6.5018	10.3608	5.5922	6.1755	6.5056	6.0128	5.3509	4.9819	6.9174	7.0759	6.4814	10.7554	5.3802	4.7393	6.3475	9.3114	6.3665	5.8395	7.3664	6.1346	5.3462	5.1506	8.216	3.4893	5.2596	4.6949	9.0207	5.714	5.3691	6.1058	9.2158	6.8991	5.0413	8.3585	5.6673	6.1829	5.689	7.837	4.7793	5.0853	6.3027
PF3D7_1433400.1	PF3D7_1433400.1;5042	5042	10.53	9.811	5.5583	4.9928	0	7.0492	6.3311	6.636	4.218	9.791	5.9871	10.2305	5.393	2.0426	7.1687	5.1989	6.017	4.3903	5.7616	6.3878	6.3535	4.0772	4.9968	6.2604	6.6021	6.1231	6.6317	4.9141	6.5853	6.508	6.9581	4.4443	6.8725	6.4851	4.7887	5.5683	6.1381	8.0553	6.328	9.7697	4.0824	4.7687	6.073	6.3196	9.5994	5.4954	8.2832	4.3568	4.6288	5.9878	5.5494	5.4883	5.5232	5.5774	5.7007	5.1014	4.9547	5.0197	6.5276	4.5311	5.6693	6.6793	4.8831	5.6857	4.0695	7.836	4.4343	4.2141	4.6938	5.9639	4.4168	5.4906	6.7376	8.2555	7.5571	6.9287	8.4966	6.6917	6.3091	6.7889	7.791	5.3604	5.43	6.0496
PF3D7_1433400.1	PF3D7_1433400.1;5043	5043	11.3525	7.2962	6.2205	6.038	4.5987	5.739	5.4046	4.2449	3.6253	10.736	4.4005	11.2453	5.7425	4.7458	5.8587	5.4989	5.779	5.6562	5.0496	6.9964	6.0798	6.1185	6.1416	6.0613	6.8441	5.4783	5.2506	5.2075	7.1953	8.6255	6.0747	4.1218	6.5415	7.6219	5.5629	4.9336	6.8237	7.7403	6.6728	9.1228	4.925	4.7866	6.6137	6.5237	10.7766	6.0881	7.5917	6.2223	4.2032	4.855	6.4639	5.9903	5.3978	4.1227	6.0772	4.7798	4.2095	6.11	9.865	5.0734	6.8331	8.1519	5.9326	5.6826	5.3291	8.634	5.2521	5.2957	6.2294	5.8802	5.434	5.4601	6.4219	9.6359	5.7981	6.5325	8.1542	5.3406	6.76	5.9122	8.3869	4.3356	5.3388	6.8456
PF3D7_1433400.1	PF3D7_1433400.1;5044	5044	11.3112	7.2595	6.3462	6.6171	5.254	5.6363	5.0853	4.9435	5.2965	10.775	6.697	11.0076	7.7641	5.0317	5.7756	6.9239	5.8577	7.7288	5.8271	7.133	6.2698	9.1215	8.8479	6.0968	6.7042	4.5229	6.0455	6.0792	6.6665	6.9492	10.0148	5.7159	5.9616	7.2922	4.862	6.2217	6.3801	6.9573	6.7848	8.0313	4.9107	5.7276	5.6781	6.8031	10.7222	4.3799	7.5934	7.6528	5.7162	5.5942	5.5144	5.4777	6.2211	6.3063	5.9644	5.645	5.6525	7.233	10.5306	5.7137	7.1207	7.384	5.8829	8.7737	5.8286	8.3985	4.6299	3.99	8.0267	5.8227	5.5376	6.1418	6.8985	9.9383	5.9467	6.9734	7.9533	5.8951	9.4848	6.6699	8.1222	5.3402	6.339	7.832
PF3D7_1433400.1	PF3D7_1433400.1;5045	5045	9.2614	6.0246	5.6873	6.0181	5.3327	5.845	4.8997	4.3169	3.9117	8.9703	5.5487	8.5401	5.8924	3.6837	5.5966	5.6585	5.1432	6.1404	4.6798	6.3194	6.1839	6.6894	5.3103	5.7565	6.7427	5.5984	4.5236	4.6814	6.0663	6.4849	6.2165	5.8537	6.3332	6.929	5.6904	6.1148	4.0444	5.8723	5.8795	5.5625	4.4555	3.6415	5.3961	5.6511	7.8621	4.6848	6.5573	5.7517	5.9446	5.0742	5.7142	5.1759	4.406	5.6952	5.2199	4.852	5.5011	6.3811	8.7601	4.0479	6.3315	6.5615	4.5668	5.8377	4.7485	7.5296	3.9982	4.7436	7.5558	5.093	7.6298	5.4835	6.7257	6.987	5.1562	6.3216	6.6314	6.0548	8.2483	5.7874	7.2863	5.5195	6.3313	8.2296
PF3D7_1433400.1	PF3D7_1433400.1;5046	5046	10.1216	9.9953	4.9841	5.1791	4.5217	7.9448	5.9474	4.3806	3.8217	10.6132	9.0327	10.5157	4.857	4.0626	8.1999	5.2513	5.9439	6.4743	6.0221	6.2664	7.585	8.0307	5.1715	6.9071	9.0697	5.7576	5.3473	5.9009	6.8004	7.34	8.8907	4.5273	6.615	9.8254	5.4486	5.7029	6.5755	9.4595	4.845	9.0767	3.4555	4.6679	5.7623	6.8723	10.3474	6.9808	9.1858	5.3761	5.0522	4.3985	4.1052	5.2824	3.7377	5.8659	5.4594	6.6122	4.269	5.4195	8.458	7.0179	6.7719	6.3466	5.8102	6.5148	4.9088	8.6688	4.6035	5.3691	6.351	6.4655	5.1485	5.6285	6.3185	8.1668	6.0868	5.2327	7.2688	5.9413	7.0448	5.202	8.5998	3.5777	5.7101	5.5922
PF3D7_1433400.1	PF3D7_1433400.1;5047	5047	8.0137	6.1631	5.0058	3.441	3.0321	6.9215	5.8004	3.2296	2.5211	7.8912	5.5616	7.7399	3.7049	2.4489	6.8532	5.465	5.1135	4.8022	3.7666	7.3476	7.2786	6.8566	4.7949	7.6036	8.2368	4.729	4.5336	4.4777	8.3993	6.378	7.5824	4.3576	6.9465	9.2606	5.1639	4.1683	3.9991	7.6633	5.8878	5.861	4.8684	4.6094	4.144	5.8422	7.7868	4.0303	7.9961	6.1119	3.9146	7.0388	5.1404	5.0959	3.1276	4.8146	3.9736	4.3455	4.6206	5.1906	7.5352	6.6837	4.2441	5.7837	5.9946	4.9805	3.9882	7.5966	4.1085	5.8199	5.2215	4.0866	4.6334	5.3512	5.0755	7.6585	6.44	4.916	6.4034	5.8171	5.9028	5	7.8701	4.1731	4.7814	4.0259
PF3D7_1433400.1	PF3D7_1433400.1;5048	5048	6.0237	4.89	5.6957	4.9293	6.6324	7.4244	4.5279	4.0435	5.9864	6.2994	3.9699	5.2935	5.1098	6.931	7.4055	5.7323	3.9588	6.2428	4.8782	8.4074	9.5023	6.5786	6.3556	7.4994	8.764	4.8822	5.1346	4.4673	9.2461	6.0955	7.5186	5.1827	7.3917	9.6405	4.5534	4.7431	4.3512	9.8254	5.935	3.4087	4.7527	4.6485	5.4915	6.3783	4.106	5.5702	10.1322	4.9288	2.84	9.4949	5.4469	5.0807	3.0426	5.5515	5.5113	4.8135	5.8117	7.2311	8.2935	6.6786	5.7821	5.86	5.9591	5.044	5.2668	7.4287	4.1914	4.6882	5.9771	6.223	4.257	5.3071	6.3975	7.9412	6.9936	5.516	6.5761	6.038	6.1906	4.4976	7.3026	4.4796	4.4343	5.1751
PF3D7_1433400.1	PF3D7_1433400.1;5049	5049	6.3254	5.8253	5.3114	5.2709	7.644	6.2104	6.1737	5.8768	8.0275	5.5141	7.4482	6.6035	5.9212	8.9337	6.4584	6.7122	6.0717	6.2163	7.0291	9.5354	10.0851	7.6205	6.5889	6.676	4.9392	4.9681	5.373	4.7285	10.1953	8.293	8.4379	6.1274	6.9636	5.594	5.1835	5.1461	5.4423	7.5618	6.3286	2.6135	5.9521	3.2943	5.3176	5.5091	5.3078	6.1451	8.1787	5.6415	6.1406	9.5421	5.9632	5.9083	6.2711	5.079	8.7907	6.2042	5.3352	5.8917	5.7431	7.9791	4.7485	6.6276	6.7854	6.2178	5.3505	6.4433	4.5832	6.5196	5.7897	9.4294	6.2386	5.7887	7.1188	5.4506	7.8578	5.2653	7.8569	6.2955	6.9557	5.7189	6.2754	6.3045	6.1043	5.6887
PF3D7_1433400.1	PF3D7_1433400.1;5050	5050	6.1773	6.3223	5.4168	6.6679	8.0291	5.3052	5.4877	4.2563	8.8146	5.9165	5.3205	5.7263	6.4393	9.2327	6.2228	5.5546	6.0402	4.8909	4.8963	9.1739	7.486	9.5275	6.1579	12.8457	6.3245	5.8856	7.5151	4.4202	9.6342	7.8831	10.1771	3.9699	13.0145	6.6216	5.0383	6.7502	7.1698	6.3635	6.7392	5.8595	4.696	5.431	5.3313	5.7366	5.6585	6.5506	7.5245	6.9337	4.5466	8.8144	5.8822	4.2494	13.1557	5.6996	5.6993	6.4281	5.0206	6.4616	6.1597	8.5767	5.4731	6.7534	6.8494	5.6893	6.0498	10.5326	4.3248	8.9609	7.4395	5.943	6.1693	6.1365	7.3515	5.7409	8.1563	6.4067	8.5716	6.8746	6.9555	6.6956	9.1595	4.905	9.5521	6.392
PF3D7_1433400.1	PF3D7_1433400.1;5051	5051	6.1847	6.3169	4.9819	6.2897	8.1148	6.8354	6.3597	4.5217	8.4147	6.8197	5.3593	6.9436	6.0442	9.4241	6.9486	6.8569	5.0772	4.9528	4.2133	9.3528	10.2728	6.9335	5.8634	13.9039	5.9593	5.0963	4.4673	5.6418	9.8083	9.7988	8.2284	5.2664	13.9927	6.3134	5.1942	3.366	5.8572	7.1052	7.5683	6.4994	3.4634	4.9653	5.1627	4.9317	5.1783	8.2406	7.9992	7.7923	5.0997	8.6214	5.0014	5.6611	4.6299	5.2491	7.376	7.3298	5.463	5.8836	6.6985	8.052	6.3027	5.5595	5.7455	5.878	4.1383	10.7089	4.8115	10.6545	6.9297	7.2327	7.6791	4.9533	5.4124	5.911	8.239	5.1787	7.061	5.9272	6.4022	5.7043	10.6136	4.5583	10.7916	6.5097
PF3D7_1433400.1	PF3D7_1433400.1;5052	5052	7.0745	6.4648	4.5229	5.9621	8.1328	6.8142	6.7914	6.5494	8.3382	7.7567	7.7175	8.5635	6.4992	9.3749	6.419	6.721	6.9237	5.3448	6.1673	9.1064	9.1572	9.0103	6.3413	13.2845	4.8485	5.2506	7.8847	5.2574	9.9927	8.7216	9.8467	6.3551	13.1585	6.2655	4.8227	6.264	7.0726	6.5969	6.3763	5.8435	5.211	5.985	4.9561	5.0325	6.2403	7.8461	8.3844	7.013	4.5478	9.4971	5.7981	6.2878	5.1894	6.2159	6.3644	7.5073	5.7013	5.6704	5.9925	8.2495	4.9891	6.2963	7.0711	5.8822	5.9683	10.9769	4.0592	10.6064	5.5503	6.9848	7.5774	6.0253	7.034	6.3546	8.3197	5.5154	8.0331	6.5708	6.7606	6.5633	11.0291	6.5515	10.9985	5.7929
PF3D7_1433400.1	PF3D7_1433400.1;5053	5053	7.2245	6.4405	5.5877	5.7988	7.6149	6.6822	6.8611	6.7225	8.1982	7.7458	6.3794	8.211	5.5783	9.4221	7.1658	8.3651	7.21	5.7203	5.5942	9.0606	8.4362	8.0005	5.9148	12.8162	6.009	4.0909	6.0132	5.6035	9.0109	8.1528	9.0613	5.8804	12.3121	5.8537	5.6929	6.4182	7.1531	6.1697	6.2806	6.4173	5.9514	4.257	5.0152	6.5665	6.2869	7.5596	6.8546	6.7679	5.0175	9.0512	4.2876	5.9444	5.4135	6.0727	6.2012	7.8843	6.0237	6.3505	5.4094	8.4711	4.7361	6.8496	6.701	5.5113	6.1041	10.5101	3.7323	8.9537	6.8978	6.5253	8.001	5.9215	7.608	6.1815	8.1089	6.3742	7.8949	5.4581	6.1121	6.855	10.4816	5.739	9.7863	6.1922
PF3D7_1433400.1	PF3D7_1433400.1;5054	5054	7.424	5.9437	5.8081	5.7944	8.7076	6.832	6.9956	6.5869	8.4413	7.3674	6.2426	8.3754	6.2748	9.8025	7.0786	8.31	6.7272	6.1639	10.8145	8.5621	8.3028	7.1364	5.5056	12.5506	5.3988	4.0644	3.9155	9.0765	8.7921	7.6378	7.9607	6.1054	12.8863	6.0146	5.1114	2.6369	5.9862	6.2515	7.0738	5.4989	5.896	5.4744	6.9499	6.1965	7.2115	7.852	6.83	7.2981	5.4346	9.0415	5.0828	5.9028	4.8992000000000004	6.0509	6.4386	8.6577	6.3672	6.7781	6.3161	7.7928	5.193	7.0417	6.6599	5.7679	7.2721	11.0982	5.4393	8.8084	5.9314	7.525	7.9646	6.9912	8.0014	6.5674	7.7106	5.1977	8.3142	6.5573	6.1677	7.3486	10.885	4.7442	9.3352	6.083
PF3D7_1433400.1	PF3D7_1433400.1;5055	5055	7.8502	5.5981	4.7544	6.1932	8.987	7.5409	6.5032	6.8231	8.753	8.2794	6.3049	8.6898	6.3935	9.8953	7.6905	6.115	7.2452	5.3954	6.0257	9.4731	7.8444	6.2998	6.3304	12.3467	5.6384	3.7772	5.7905	6.5986	9.1779	7.4453	7.5093	3.86	11.9144	4.5904	5.1969	5.4676	6.3717	7.5631	5.8814	5.4439	6.3663	5.7605	6.2376	6.5143	7.7875	7.4387	5.3896	6.1677	5.2246	8.8972	6.5367	6.5963	6.9565	6.9787	5.791	8.5132	4.6882	5.3565	6.239	5.6639	4.5242000000000004	7.2343	7.6045	5.4456	6.9702	10.7938	4.8812	8.0857	5.89	6.1003	7.1974	6.3187	7.2689	6.3041	6.5014	6.002	8.6096	6.596	6.5901	7.3544	10.6105	5.7236	9.0362	7.6718
PF3D7_1433400.1	PF3D7_1433400.1;5056	5056	8.3459	7.736	5.9882	6.919	9.3264	7.5447	7.2811	7.2328	8.7437	8.5372	7.3325	8.1829	6.2519	9.9349	7.9074	6.9936	7.5109	5.9112	6.1514	10.0096	9.3675	6.2038	6.3461	13.7954	7.6832	6.038	5.1723	5.9458	9.1746	8.9044	7.3203	4.9699	13.2584	7.6728	5.9514	5.233	6.8381	6.0518	7.4162	6.8887	6.0038	4.7268	7.2316	6.0868	7.3363	9.2755	6.2007	7.6149	3.3377	9.5452	6.2658	7.0973	5.7536	6.7286	7.5055	9.6649	5.897	6.5148	5.779	4.6554	5.4135	6.7715	7.0464	5.7913	6.9292	10.6849	4.6536	9.5522	5.6682	7.258	8.6406	6.5401	8.3778	7.0652	5.5188	6.1904	8.7004	7.0972	6.4563	7.5328	10.3639	5.7142	10.3236	6.3947
PF3D7_1433400.1	PF3D7_1433400.1;5057	5057	8.6821	7.0891	4.4828	6.4566	9.0693	7.4957	6.3775	7.2166	8.9054	8.6447	6.5187	8.2481	6.4575	10.2835	7.5511	7.0165	7.5718	5.3445	5.696	10.6253	8.8157	6.9181	5.6141	13.2224	6.5427	6.5606	6.0555	5.2223	9.8046	8.7852	8.0858	5.8379	13.1175	7.6767	6.2696	5.9669	6.1254	6.4684	6.019	6.589	5.993	5.2935	7.2403	5.1043	8.5679	7.794	5.8649	6.7024	5.596	10.0647	5.467	5.9919	5.7285	7.0869	6.3932	7.9795	4.1635	6.9228	5.7993	6.5682	5.8657	7.7475	8.8757	5.7377	7.4652	10.9984	4.3477	9.3241	6.6283	6.8579	7.8072	7.2037	7.9783	7.4365	6.0631	5.9971	8.3647	7.7487	6.3975	7.8626	10.8681	5.8537	9.9894	7.9679
PF3D7_1433400.1	PF3D7_1433400.1;5058	5058	9.1318	8.4645	5.6868	6.8387	8.9582	9.4162	10.1427	7.479	8.678	8.8364	7.0504	7.4132	6.1916	10.1559	10.2318	11.6418	7.3728	4.9198	5.0802	8.2672	11.145	4.7913	6.2018	13.9077	5.5308	10.916	5.8326	6.1755	7.8719	10.9989	6.5723	6.3523	13.7184	6.5872	10.5334	5.8027	10.2558	6.3031	6.5893	7.8229	5.5463	5.6194	6.3693	4.6798	8.3973	7.7045	4.9312	5.6085	6.0749	7.7145	6.2813	6.5929	5.93	7.3549	5.3248	6.8813	5.7173	6.9445	6.6462	5.0466	6.7108	9.8475	8.889	5.5765	5.6665	11.4063	4.859	10.8733	5.6968	6.4627	6.2265	6.2176	7.9673	7.8986	5.0339	7.1591	10.7322	8.0502	6.4968	6.2067	11.246	4.1465	11.4167	6.9158
PF3D7_1433400.1	PF3D7_1433400.1;5059	5059	9.4518	5.8674	5.7554	6.4058	7.9665	7.3353	5.6094	7.2968	6.9118	9.4454	8.815	8.1499	7.1957	8.9214	7.8648	7.0224	7.708	5.6056	7.0369	8.7834	8.8904	6.7646	5.3395	11.1737	5.9317	7.8146	5.9484	8.1107	8.0998	8.4504	8.1204	3.8768	11.2213	6.6115	6.4917	5.8982	5.9329	9.1473	5.6413	6.2157	8.9079	7.1173	7.1191	7.0596	8.7648	7.7013	7.8011	6.936	6.3411	8.6186	6.6415	7.493	6.8025	7.1787	5.4205	7.0246	5.4699	6.4801	6.1318	6.143	9.3394	11.4621	8.333	6.572	5.6369	9.6688	6.203	8.5656	6.5203	6.9784	6.565	6.4428	7.2245	6.4561	6.1463	9.2455	12.3832	8.6567	7.1399	7.0809	9.3889	5.9695	9.6117	6.5665
PF3D7_1433400.1	PF3D7_1433400.1;5060	5060	10.1778	7.6449	7.3051	6.433	4.7903	6.5102	6.353	6.988	5.4538	10.0188	6.1621	8.4459	6.8636	4.1603	6.5577	8.3463	7.3047	7.7426	3.9165	8.6212	8.1508	6.9527	6.0494	7.7604	6.5364	5.4715	5.649	7.4002	8.2345	7.637	8.3984	4.8699	7.2267	6.9533	5.5351	5.6946	7.8636	7.1048	6.4038	6.5535	6.9879	7.4603	7.414	9.4339	10.1806	7.7011	6.3076	6.4746	6.2865	9.763	7.1477	7.4485	5.8243	6.829	5.2188	6.6666	5.4012	6.1882	6.4759	6.204	7.6618	12.261	7.6615	7.7576	3.8369	5.5043	4.9695	6.1867	6.5351	6.1414	6.7415	5.823	7.6918	7.0492	6.8396	7.9621	13.3602	8.6824	6.8304	6.3903	6.3143	5.8019	7.2411	5.9706
PF3D7_1433400.1	PF3D7_1433400.1;5061	5061	10.0923	7.7384	5.5426	6.7296	5.5919	6.0494	6.0468	7.1227	3.7452	9.8174	6.9406	7.5782	6.7825	4.6859	7.0155	5.5928	7.5966	6.496	6.345	8.7829	8.3562	7.4412	5.7296	9.8669	6.7887	4.3667	4.5717	6.3875	7.9428	7.7056	7.9498	1.8836	9.9022	7.4943	3.7366	4.4403	5.645	6.7	6.7511	7.5322	7.8186	6.4722	7.169	8.6444	9.9175	8.8727	6.1534	8.2501	6.0917	10.5572	6.2369	6.7752	8.1928	5.6511	4.887	7.0122	5.6679	6.2966	5.3639	5.7861	6.5841	9.5776	8.1172	7.822	3.841	5.1707	4.5472	5.7134	5.8841	7.0762	7.5262	6.189	7.8728	6.1054	6.2821	6.8012	11.2332	8.0325	7.3914	5.4439	5.111	4.541	6.4335	5.5832
PF3D7_1433400.1	PF3D7_1433400.1;5062	5062	10.4332	11.5188	5.7178	8.2643	4.7856	7.7269	6.7141	8.4162	5.0678	10.3288	7.1919	7.6921	7.3698	6.1693	7.1573	6.4241	8.8894	9.0179	6.1156	9.9821	9.2424	8.8561	6.2122	6.649	7.7	8.6367	6.0058	6.7236	9.2115	8.6732	8.978	5.2215	6.8511	8.4326	8.1418	4.2441	7.0169	7.9846	7.6626	10.842	8.4629	6.2767	9.8846	9.4051	10.6748	9.3892	7.0577	8.2957	6.5452	10.9464	7.8599	9.2668	9.3235	7.0246	7.1777	6.5878	5.9955	6.5554	5.5248	7.1366	6.1424	9.4574	8.812	9.3682	6.2304	7.5895	4.3695	6.0076	7.3723	7.6627	7.1193	6.8036	8.4143	6.194	7.7545	7.0971	12.0474	8.4863	9.1962	5.732	7.2025	5.8467	6.7815	7.3496
PF3D7_1433400.1	PF3D7_1433400.1;5063	5063	10.8537	8.532	5.9284	7.7204	5.9033	8.5992	6.7618	8.8238	6.4158	10.8797	7.6128	7.5344	7.7753	5.9644	8.606	5.9203	8.8029	10.1864	6.9117	8.3851	8.5608	9.1607	6.1379	7.4062	7.6645	7.4866	5.5966	6.4204	8.0956	8.1643	9.5144	6.4311	6.9895	8.3651	6.482	6.5703	6.9558	6.8192	6.7798	8.0989	9.9474	6.9318	9.3934	10.642	11.0918	8.8196	6.8697	6.4431	7.2117000000000004	11.1124	6.4811	8.8104	9.929	6.408	8.0053	6.5195	8.9167	7.0931	6.5788	8.0365	6.8627	8.7497	9.8711	9.6326	7.1605	7.6624	4.7071	5.7015	6.2963	7.7974	7.7423	8.8383	8.8431	6.9493	8.9514	6.9868	11.4816	9.1075	9.6054	7.7219	7.6822	5.876	6.9028	6.2963
PF3D7_1433400.1	PF3D7_1433400.1;5064	5064	11.309	9.3055	6.1121	7.5243	3.7677	7.6752	6.8263	7.9623	3.4712	11.4011	8.198	8.812	7.8625	4.4303	7.728	5.8914	8.0586	10.1428	4.6977	8.0705	6.6802	9.3397	6.6518	6.9886	7.785	5.6798	5.7639	5.7782	8.0426	7.3807	9.8189	6.3174	6.9356	8.2245	6.375	5.6918	4.5668	6.9344	6.9073	8.8138	8.8346	7.8379	8.7956	10.9304	11.5759	8.0626	6.057	6.7043	6.8307	11.0492	7.7509	8.1076	9.4872	5.8143	7.008	5.6447	6.0542	8.7484	5.3092	8.2285	5.5814	9.3524	8.8655	10.1847	7.5845	7.5219	5.2487	5.8936	5.9028	7.302	7.9559	5.9013	10.6319	6.6521	8.0601	5.7134	10.9798	8.7173	9.8282	7.6718	6.5478	6.4453	6.4507	6.4152
PF3D7_1433400.1	PF3D7_1433400.1;5065	5065	10.6497	8.8613	5.5625	5.9706	5.9373	7.0335	6.1914	7.5447	6.5176	10.8262	7.2771	7.1294	5.7808	6.4902	6.9653	5.9373	6.8598	8.9427	4.9575	7.0429	7.5883	7.3561	6.052	5.4039	6.5438	4.6588	5.1256	5.6616	7.1291	7.2416	7.9139	4.6153	5.8804	7.1587	4.3639	5.0453	4.9411	7.7031	6.3375	7.9997	7.7329	5.0777	7.3219	9.4912	9.5429	6.591	6.2145	5.839	6.2275	8.143	6.0557	6.8107	8.5939	5.9397	11.7261	5.5521	5.2353	7.7447	5.2001	6.4494	5.6259	7.7581	8.9183	6.0708	5.2754	5.9312	5.6404	4.8555	5.9973	11.1707	5.9062	5.2604	9.1514	5.6823	6.2523	5.8802	10.4518	8.8988	6.4192	5.9054	5.3899	4.4236	4.8319	5.6058
PF3D7_1433400.1	PF3D7_1433400.1;5066	5066	11.7954	9.9072	5.0461	6.872	3.8914	8.1722	5.9757	7.032	3.7474	11.7254	9.1561	6.1835	6.019	3.4983	7.5088	5.7189	7.0272	9.3486	5.4712	8.7407	5.7358	8.196	5.6562	6.8243	6.6179	4.1787	5.302	6.3116	9.1411	6.9149	8.8545	5.436	6.5	7.3962	6.0407	5.0206	4.9878	7.5162	6.9715	8.9459	8.019	6.0955	7.966	10.1647	11.0331	7.0282	7.048	7.0169	5.9964	9.7714	7.1647	8.27	8.9057	6.3959	6.0697	6.5782	5.6023	9.4297	5.9355	7.5512	5.5741	7.2991	7.9273	6.4901	5.5862	5.6218	4.6206	6.3775	6.4244	5.8066	6.0356	6.2957	10.9302	6.2915	7.9839	5.3802	9.5161	8.1744	6.2871	5.9984	6.2286	4.8309	6.1094	6.6159
PF3D7_1433400.1	PF3D7_1433400.1;5067	5067	9.8528	6.681	5.0299	5.7184	4.3526	4.9364	5.1918	4.7687	3.859	9.9091	6.3083	5.5148	4.8232	4.6462	5.4012	4.9662	5.4091	8.1642	4.8006	6.1457	4.9959	6.7602	5.1375	5.7118	5.8415	4.1194	4.6456	5.0378	7.1801	5.9399	6.8053	4.7829	5.0139	5.2353	5.2769	4.7442	5.353	4.916	5.4519	5.9296	6.5141	4.6456	5.7189	6.831	9.7109	4.995	6.5529	5.8347	5.8125	8.2308	6.1495	6.4021	6.6531	5.7777	5.0853	5.0596	5.257	7.5733	5.0413	6.6591	5.1305	6.2563	6.4298	5.4976	5.383	6.1094	5.3579	5.2898	5.8207	3.943	5.467	4.6781	8.1775	5.7766	6.015	5.8048	7.3827	7.1501	5.8664	5.1453	5.1671	5.0942	5.0579	5.7487
PF3D7_1433400.1	PF3D7_1433400.1;5068	5068	6.4393	5.4449	4.5795	5.2453	4.7735	6.2521	6.4012	6.045	4.0295	5.5173	5.9635	5.1334	5.8572	3.5862	5.7798	5.9305	6.3187	6.1237	4.6082	5.2016	6.5206	5.2468	5.8985	5.5555	6.7321	4.6999	4.9227	6.1346	5.7751	6.4735	6.3212	4.4835	5.9575	5.682	5.8856	5.8924	4.0514	6.1902	5.0184	4.0108	4.9146	6.8225	8.3816	5.1206	5.3782	5.0917	5.3089	5.4219	5.6349	6.1391	5.636	9.1126	6.9625	5.5607	6.0472	5.14	5.0849	5.7244	5.1214	6.1475	6.0548	8.2066	5.6002	5.9681	5.7274	6.0613	4.706	6.2242	4.4436	5.2055	5.3561	5.8258	6.5318	6.1653	6.4385	5.2323	10.7595	6.0314	6.1268	5.8768	5.9782	5.6857	5.7032	6.1793
PF3D7_1433400.1	PF3D7_1433400.1;5069	5069	5.8785	6.1338	4.6921	5.5844	3.3978	5.0325	5.9388	5.8384	4.4256	5.8362	5.3775	6.1861	6.1171	2.9873	4.3632	5.153	6.1991	6.6539	7.0641	5.3604	5.5119	5.2319	5.1169	4.1635	5.5245	2.9126	5.7219	6.4594	5.3208	5.6513	6.5636	4.845	5.1202	5.4512	5.753	4.5361	5.7947	4.9878	5.394	5.2172	3.8369	5.9013	6.676	6.0577	4.8684	4.8987	7.0721	5.4954	4.3702	5.3111	5.7613	6.7737	5.8025	6.7684	5.3295	4.7382	5.8977	6.4264	5.7156	8.2932	5.0144	7.5453	4.359	4.8938	5.9279	6.0877	4.9463	9.8369	4.6977	4.3284	3.359	5.299	6.7821	6.5016	7.8671	5.4542	10.013	6.0074	6.3375	5.4558	5.1811	4.6645	11.1544	6.454
PF3D7_1433400.1	PF3D7_1433400.1;5070	5070	7.0707	5.6288	5.384	5.3516	5.3045	5.3649	6.4236	6.5664	5.2083	6.5419	5.8475	5.5364	5.9013	2.9855	4.4182	5.765	7.0281	7.202	4.4276	5.9148	5.254	6.4207	6.5507	6.7145	5.0352	6.0757	5.5632	5.4303	6.378	6.6443	7.548	7.9857	6.6137	5.9488	6.1299	5.0103	6.8479	4.756	5.1683	5.017	4.5934	7.2026	6.6886	6.7201	6.2145	5.6215	4.5072	6.2061	5.7309	5.706	6.3858	7.6115	5.8953	6.9832	5.4838	5.8304	4.8822	7.9501	5.2453	6.0719	5.9507	7.2929	8.3056	6.0585	5.9184	6.0226	5.5151	6.6988	4.4053	5.5604	5.8897	5.2839	8.9444	6.6993	6.6914	5.7602	8.5493	6.4875	6.7818	6.1173	6.9115	4.6938	7.091	6.1402
PF3D7_1433400.1	PF3D7_1433400.1;5071	5071	7.4475	5.4472	6.2057	6.5662	5.6294	4.9598	6.843	7.2946	6.2219	7.7651	7.7363	6.3966	6.1675	6.4346	5.6179	5.7761	7.103	7.0924	5.2754	6.749	6.7996	6.4091	5.7214	6.8987	6.2196	5.9793	5.7134	6.3523	6.5624	7.5232	6.6582	5.1094	6.7466	6.4845	5.4036	5.2114	5.2784	5.8515	5.8505	4.565	4.3241	5.6651	6.666	6.6921	7.3633	6.8848	5.7661	5.9502	5.4406	6.6686	6.9195	7.9452	6.6696	6.6672	7.8511	6.751	5.111	7.2888	7.2175	6.3232	6.8446	8.4614	8.2646	6.9612	6.4192	7.3458	8.8097	8.4658	6.8245	7.6864	6.4849	6.3402	7.4892	8.1893	7.0419	6.7683	9.0029	7.7508	7.6848	6.7833	7.7541	7.7315	9.1399	6.4072
PF3D7_1433400.1	PF3D7_1433400.1;5072	5072	7.2644	6.0792	5.4744	6.2519	4.4496	5.0352	6.8183	6.5166	5.8079	7.0639	6.1278	5.561	5.8298	4.9946	5.5279	6.083	6.762	6.7111	5.7355	6.6369	5.9805	5.7271	6.4085	6.0161	5.8662	5.9052	5.7618	6.1177	7.4179	6.8212	6.7419	6.4017	4.6282	6.7536	6.3709	5.8517	6.0341	5.8117	5.9081	4.3695	6.3149	5.2672	6.7793	6.4655	7.3828	7.0314	6.0074	6.1904	4.9846	5.9669	6.581	6.776	6.3906	7.0417	6.5454	6.8239	6.3352	5.5644	6.6981	6.9389	6.2613	7.7467	8.6074	6.9984	6.1359	6.3646	7.5447	6.609	7.1497	5.3771	6.2521	5.6789	7.1836	6.5272	7.8015	6.4558	7.5957	8.273	6.0437	6.8197	6.737	6.111	7.058	6.6456
PF3D7_1433400.1	PF3D7_1433400.1;5073	5073	6.8985	6.4012	6.0633	6.8268	5.3406	6.0796	6.3942	6.7932	6.8489	7.4501	5.7682	7.7317	7.0592	5.0509	6.5057	7.9578	7.0379	7.7062	7.3788	6.9403	7.0395	6.4552	5.7955	6.9076	6.3225	6.6095	6.7684	6.6033	7.1749	7.5768	7.4754	5.8676	7.1242	6.89	6.2483	7.1466	7.0957	6.9498	6.3455	6.031	6.6141	5.9894	7.0631	7.2098	7.5447	7.0784	6.9033	6.5541	6.0989	7.186	6.7856	7.3962	7.0431	7.3763	7.1578	6.3065	5.133	5.9083	6.547	7.5652	6.4075	7.8698	8.5385	6.8316	6.8119	6.9205	7.3771	7.0966	7.5783	6.6317	6.2065	6.8697	7.2805	6.9261	8.0049	7.2352	7.5256	8.2909	6.9246	6.6251	7.6836	6.6668	7.608	7.5024
PF3D7_1433400.1	PF3D7_1433400.1;5074	5074	7.8216	6.5947	6.3588	6.6865	5.3187	6.2858	6.6648	6.3482	6.36	6.8386	5.9366	6.8017	6.894	4.3427	6.1908	6.4571	6.4207	6.7271	6.4057	6.2965	6.0201	6.2876	5.8288	6.8958	6.5694	5.7018	5.3951	5.6713	7.3318	7.1689	6.8787	5.7892	6.1581	6.3995	5.8662	5.9076	6.2987	5.8447	6.456	5.6679	5.3323	5.1942	6.3094	7.0559	6.671	6.6966	6.0546	6.1187	6.0179	6.8415	5.1043	6.997	6.5839	6.5292	6.3859	6.0749	6.0325	6.7331	6.4804	6.2411	6.3782	6.3759	7.8406	6.7707	6.854	6.466	6.712	6.342	6.7432	6.9733	5.6047	6.7404	7.1014	6.4396	6.4655	5.9864	7.4491	7.679	6.6424	6.6257	6.4244	6.721	7.2874	6.4143
PF3D7_1433400.1	PF3D7_1433400.1;5075	5075	8.1896	7.9338	7.7603	7.7803	7.0043	7.6745	7.9171	6.1975	6.7992	8.7088	8.4194	7.7225	7.2385	6.7153	7.7278	8.2402	7.1916	6.7421	8.7632	8.0533	8.0468	6.9293	7.1097	6.7647	6.948	7.2061	6.6676	7.9533	8.3807	8.127	7.1684	6.4232	7.5917	7.1518	7.2698	6.3918	7.6127	8.2097	8.0868	6.9798	7.4849	6.4405	7.1903	7.2751	7.2881	6.9971	7.5126	7.9072	7.3322	7.5996	6.8305	7.017	7.3729	7.9	8.0029	7.0763	7.6007	7.3143	7.6576	8.2982	7.6633	7.6039	6.7964	7.4886	6.8092	6.9146	6.6608	7.0555	7.9279	8.244	7.1039	8.1731	7.2965	6.9788	8.5362	6.9291	7.605	8.0737	7.2452	6.8831	6.6892	6.9052	7.7673	7.5916
PF3D7_1433400.1	PF3D7_1433400.1;5076	5076	7.0109	5.6459	5.9528	6.2688	6.4388	5.9122	5.3764	5.8263	5.5518	7.9122	7.0043	5.922	5.8934	5.2563	6.1008	5.9472	4.8079	4.4963	6.2649	6.8598	6.1761	5.4463	6.7884	5.7431	6.1262	6.0742	5.1522	6.6584	7.1389	6.7572	5.9741	6.7015	6.275	6.0308	6.5342	3.8349	5.2487	5.6988	6.4679	5.4426	5.4185	4.9107	5.9679	5.6241	5.9453	5.3667	6.2223	6.6896	6.127	6.2352	5.9561	5.5759	5.383	7.571	6.0433	4.0531	5.7287	6.042	6.0372	5.9857	6.3171	5.9759	5.4979	5.7495	5.5586	5.2118	5.5987	5.9067	6.3298	6.8403	5.5416	6.2246	7.0374	5.151	6.3609	7.7566	6.2236	6.218	5.947	6.6817	4.8475	4.6848	5.6814	7.3602
PF3D7_1433400.1	PF3D7_1433400.1;5077	5077	6.8757	5.7671	4.7131	5.1743	5.1022	5.8897	6.1167	4.8625	5.5182	6.739	5.3736	4.9565	5.1268	5.875	5.327	7.0912	5.5323	5.1489	5.761	6.43	6.4989	5.4091	5.133	5.7732	4.7592	6.2643	3.7782	5.295	7.303	6.1056	5.3677	4.2861	5.5176	4.7527	6.353	3.6993	5.1643	5.7594	6.7642	5.0378	5.5279	4.8222	5.2784	5.4783	5.825	5.4588	5.9484	5.9885	5.2787	5.3639	5.0557	4.9946	4.3847	6.8576	5.2858	4.8475	5.5229	5.732	5.7076	5.6337	6.0551	5.9086	5.8197	5.2292	4.9481	7.1188	5.0712	5.4976	6.367	5.4786	5.4986	6.2873	6.6933	5.6415	6.4761	6.2373	6.2292	5.565	5.9568	5.5552	5.272	4.4128	6.3034	6.7491
PF3D7_1433400.1	PF3D7_1433400.1;5078	5078	8.5532	6.5696	6.4785	6.7706	6.5464	7.6058	7.1275	5.2219	5.7074	8.5391	7.4599	7.1842	5.8512	5.5765	6.8018	7.3712	5.8934	5.4489	7.2442	7.184	6.2332	5.8904	6.6572	6.8408	5.5116	7.3025	4.6029	6.6314	7.296	6.7745	6.2998	6.258	6.5636	6.6561	6.8781	4.7054	4.546	6.4553	7.0104	6.6906	5.6156	5.2589	4.4202	6.4803	7.1926	5.477	6.9223	6.9495	4.9699	7.4116	5.6126	6.3005	5.4656	7.2293	6.2617	5.1408	6.441	7.1013	6.5586	6.8955	6.5152	6.4837	5.3298	6.0235	6.416	5.8917	5.3677	6.1544	7.1234	7.1604	6.516	6.2642	6.5907	6.0144	8.4544	6.8971	6.6693	6.5373	6.269	5.503	4.8826	5.5907	6.4182	7.5666
PF3D7_1433400.1	PF3D7_1433400.1;5079	5079	6.7692	6.1177	6.1014	6.5603	6.4119	7.4627	8.0831	5.4828	5.8227	7.7811	6.4696	5.6141	5.2059	4.3313	6.3759	8.3149	5.9734	4.5638	6.9027	6.9467	6.3903	6.5064	6.3768	7.3278	5.9729	7.7929	3.8125	8.4245	7.1908	6.1663	6.7736	6.6359	7.0392	5.7175	8.6987	5.4026	5.319	6.1266	7.6648	3.5273	4.0009	4.2118	5.1428	5.7787	7.0587	5.943	6.3496	7.4031	6.3976	7.1911	5.7808	5.1218	6.8192	7.8814	5.5972	5.4692	5.3646	6.3434	6.633	7.596	6.7451	6.9067	6.5002	6.5726	6.605	5.5481	6.153	6.2963	7.394	6.7142	5.1056	6.2332	7.8494	5.712	8.6105	6.8184	7.1667	6.7497	6.1581	7.0608	4.8268	5.1334	6.2159	8.2166
PF3D7_1433400.1	PF3D7_1433400.1;5080	5080	6.2453	6.5656	5.4466	5.77	5.2196	5.972	6.2806	4.5097	3.3074	7.2328	6.4278	5.8374	5.9591	5.8293	6.2767	6.3639	4.9312	5.51	6.729	6.8785	5.9639	5.7565	5.2876	5.822	6.6673	5.7546	6.0522	6.0657	6.4298	6.0345	6.3252	5.5981	6.535	6.6585	6.6812	4.2965	5.1169	4.9303	7.3582	6.1538	5.1579	5.4306	6.1679	8.7079	5.7482	5.2869	5.8746	7.1135	7.7686	5.6599	5.3107	4.9782	4.3896	7.2465	5.6539	4.9016	5.5817	6.0747	5.8074	5.4841	6.3542	6.3992000000000004	5.2939	5.6121	5.5261	5.3434	4.5601	5.6845	7.1075	5.627	5.2192	5.2418	6.3277	5.7148	7.0748	7.0057	6.7346	5.9395	6.5703	5.6221	4.1898	4.3597	5.6326	7.2534
PF3D7_1433400.1	PF3D7_1433400.1;5081	5081	6.6696	5.3352	5.9076	6.3214	5.5689	6.1971	6.4573	5.2277	4.9741	6.7909	6.4219	5.6496	5.0712	4.7929	5.5062	7.2207	5.2913	4.7049	5.6226	7.256	6.8427	5.4617000000000004	5.7156	6.1237	5.5625	6.2946	3.4356	6.0991	7.0846	6.0866	5.4118	5.5125	6.3127	5.8866	6.7497	5.1313	5.8545	5.9697	7.2309	5.0652	4.7104	5.8455	6.3445	8.3402	5.6511	4.7511	5.9255	6.8855	4.9425	6.2534	4.6141	5.0938	3.5765	7.3468	5.1607	5.2547	5.3611	6.0787	6.0446	5.3899	5.9823	5.8505	5.9307	4.4983	6.1969	5.3677	5.1252	4.6565	6.4603	5.8092	6.0496	6.0702	6.2968	5.8866	7.0203	6.9495	6.2808	5.4705	6.417	5.9074	5.0976	4.2979	6.0968	7.1076
PF3D7_1433400.1	PF3D7_1433400.1;5082	5082	7.5934	5.1027	5.1878	6.3127	3.1194	5.3968	7.154	3.6893	4.0772	7.2926	5.0691	4.9364	5.3334	4.2623	5.7999	8.4395	5.9255	4.235	6.6649	6.9488	5.7785	5.6707	5.1127	6.0646	5.8527	6.189	4.3219	6.6822	6.8445	6.3987	6.188	4.8694	6.9683	5.7703	7.679	4.7903	4.8006	4.888	6.4645	5.6977	6.7061	6.3466	7.1952	8.8542	6.106	5.1898	5.4077	6.4075	4.4135	6.0766	5.7955	5.6971	4.3854	6.8755	5.4867	5.3816	5.9896	5.5245	5.9439	7.346	6.3455	5.6465	5.1651	5.849	6.3932	5.7586	4.9561	5.9581	7.2156	6.0757	4.7903	6.2685	5.9291	4.6421	7.7343	6.5654	6.3616	5.2627	6.2546	6.2255	4.3161	3.8237	5.4767	6.4616
PF3D7_1433400.1	PF3D7_1433400.1;5083	5083	6.5122	5.5138	5.8607	6.3083	5.8836	6.0457	7.4002	5.0742	4.3923	6.6349	5.1639	5.2858	5.2802	4.0875	5.5521	7.5156	5.5185	3.9467	6.2512	7.3189	6.4971	6.0687	5.323	5.9493	6.3963	6.0253	3.4906	5.5823	6.5304	6.2587	5.823	4.6513	6.1581	6.2506	6.5581	4.7065	4.7225	4.6921	5.9162	5.5503	4.5059	5.2498	5.6682	8.7119	4.8068	5.4919	5.0544	7.1087	4.0678	5.3607	5.0117	5.4689	4.5116	5.7897	5.8321	4.0161	5.4256	5.2399	6.1477	6.6339	6.0613	5.8435	5.2304	5.3923	6.7712	4.7772	6.3447	4.7939	7.6854	5.1759	4.384	5.3158	6.8445	4.5447	6.7216	6.2057	6.2365	6.645	6.1725	7.8422	4.4155	5.8686	5.9595	7.1696
PF3D7_1433400.1	PF3D7_1433400.1;5084	5084	6.7675	6.0807	5.6679	6.2228	5.0836	5.1119	4.9241	4.2623	5.2464	6.5212	4.4764	5.8402	6.1256	4.7159	5.6053	5.478	5.9076	6.1729	5.7203	7.1292	6.3978	5.7568	5.3082	6.35	6.0505	5.005	4.6433	4.3583	6.9858	6.5869	6.7283	5.2787	6.0559	6.6411	4.9402	5.1412	5.5705	5.1039	5.7463	4.144	4.887	6.1574	6.5764	7.8134	5.3118	4.9823	6.1801	5.6806	4.9882	5.9989	5.2165	5.441	3.8649	6.042	5.204	5.2917	4.1391	6.9833	5.5273	5.7965	5.9098	6.1432	5.723	5.6413	8.9924	5.4538	6.0804	5.4515	6.684	5.7175	4.2365	5.5919	6.1185	5.6865	5.8465	6.2215	7.1684	5.9338	6.8744	9.4449	5.263	5.3198	5.9243	6.5832
PF3D7_1433400.1	PF3D7_1433400.1;5085	5085	6.115	5.6812	4.9193	5.4854	5.6685	5.9272	5.6707	4.6769	4.7522	5.8664	5.0858	4.7279	5.3802	5.021	4.903	5.6467	5.0272	4.0009	5.599	7.5511	6.796	6.517	4.9625	5.9727	6.4158	4.4216	4.3498	5.1906	6.8759	6.0509	6.9256	4.2847	5.6476	7.2955	4.5922	4.3327	5.318	5.9662	5.3266	5.4363	4.7677	6.0334	7.1039	8.4845	4.6685	4.6011	5.8615	5.4479	4.337	5.6767	4.9458	5.4715	4.1416	5.6761	5.8839	4.9764	4.588	5.8207	5.3455	4.6177	6.1987	6.4089	4.8445	5.0858	6.4761	5.3205	5.2806	6.9784	7.0025	5.4738	5.9224	5.625	6.0925	5.4545	5.8582	5.4581	7.3242	5.5261	6.7082	7.8829	6.0108	5.6229	5.8868	7.3077
PF3D7_1433400.1	PF3D7_1433400.1;5086	5086	5.9903	5.354	5.4627	6.8608	4.849	4.3778	5.2506	4.3923	4.3491	6.4366	4.6673	5.3255	5.6314	4.8972	5.4683	5.5068	5.645	3.3771	5.9119	6.8819	6.0405	6.2242	5.5859	5.9028	7.3499	4.1252	7.0444	5.4249	7.4773	5.9507	6.5089	3.546	4.3957	7.0771	5.0544	4.7021	5.2334	6.0237	5.7074	4.9198	5.6334	6.1361	7.6561	9.6395	4.9662	5.441	6.2496	5.7658	6.4692	6.9999	5.3768	5.6337	6.1773	5.4835	4.691	5.1863	4.211	5.779	5.5021	5.5138	5.8792	5.8517	5.1783	5.0887	4.915	5.6996	5.5534	5.6206	7.7261	6.0682	4.9458	6.073	6.19	5.2649	4.9653	6.1823	6.8914	6.755	6.3757	6.057	5.2765	5.5426	6.0213	7.2472
PF3D7_1433400.1	PF3D7_1433400.1;5087	5087	6.6232	5.5895	5.9371	5.9823	5.8627	5.1671	5.6232	5.2758	4.3604	5.7027	5.4653	5.3323	4.9035	3.2373	4.5765	5.68	6.2032	4.4601	4.5951	7.479	5.9837	6.2876	5.4963	5.2731	6.1039	5.302	4.3284	5.4786	7.6961	6.3123	5.8527	5.2791	5.8276	6.545	5.6129	3.7623	5.842	6.038	5.4806	4.9625	4.1587	3.645	7.7452	9.1871	5.0121	5.1156	5.4005	5.7214	4.5198	6.1287	6.5141	5.3695	7.7019	5.7331	4.2935	5.0396	5.0383	5.4195	5.1119	5.9059	5.9864	5.4026	4.9059	4.9995	3.6299	5.4443	4.9293	5.3212	7.4194	4.9964	4.3349	6.6789	5.2407	5.2935	5.4614	6.5248	6.3521	5.4535	6.2861	5.2891	5.1739	5.6628	6.0442	7.3632
PF3D7_1433400.1	PF3D7_1433400.1;5088	5088	6.1022	5.3705	5.8022	5.0365	7.0239	5.2012	6.483	5.4376	6.8655	5.7029	5.7714	4.5033	5.4542	6.694	4.5668	5.9509	5.5226	4.2758	5.5487	10.4058	8.4321	4.9288	4.8963	5.5886	7.1328	5.2563	6.0605	5.7315	10.4496	7.78	6.9856	5.4128	5.4525	7.0029	5.2203	5.0361	7.9032	6.0762	7.2195	4.985	6.1546	4.4568	8.7454	11.2246	5.0426	5.6191	6.5331	7.5531	4.0426	4.1383	5.6999	5.8311	8.4294	5.9834	5.3431	4.0063	8.895	5.4692	6.4845	5.5792	6.8711	5.9925	6.3009	5.3896	6.1119	4.9809	6.5419	6.054	7.603	5.3975	4.5807	8.0113	5.9488	5.243	6.6578	10.4576	6.5682	6.3553	6.23	6.2972	5.0742	5.1445	5.342	7.8271
PF3D7_1433400.1	PF3D7_1433400.1;5089	5089	5.7724	5.9124	5.8709	4.8415	7.2206	6.1781	5.9509	4.6854	6.4606	5.6707	6.3427	4.7682	6.4185	6.4045	5.0518	6.8793	5.791	5.4114	4.7533	9.8076	5.9653	5.6719	5.667	5.3462	5.7159	5.3927	5.4012	4.4899	9.8088	6.7888	6.286	3.272	4.8263	5.5913	4.5552	5.3892	6.5954	4.6904	5.3544	4.5577	4.9444	6.4104	7.0148	9.4363	5.2296	5.2137	5.3201	5.3882	3.373	4.0592	5.7629	4.6088	5.7892	5.7214	4.8846	5.5604	5.4973	5.6482	5.602	6.0246	5.9165	5.6218	5.4565	5.2746	4.8032	4.7366	6.5592	4.9011	8.4618	4.7153	2.8156	7.2733	5.9071	5.204	5.4482	6.2924	6.6253	5.6496	5.8189	5.5204	5.0989	6.6716	5.8227	7.9483
PF3D7_1433400.1	PF3D7_1433400.1;5090	5090	6.6132	5.3487	5.5438	5.5273	3.8379	4.8919	5.2615	5.6389	5.86	5.9512	5.9775	5.4656	5.2403	3.9165	5.4492	6.3223	5.8883	4.9088	4.8802	6.9266	6.4684	5.5966	5.0824	6.1502	4.7554	4.0841	4.9155	5.318	6.3282	6.2122	6.0286	4.2165	5.2806	5.0067	5.6191	4.5373	6.047	4.8048	5.266	5.5053	4.5435	5.1135	7.5595	9.9547	5.318	5.067	5.62	7.0801	4.7687	5.1502	5.3999	4.8465	2.8032	5.8094	5.1164	3.6904	6.0999	6.1307	5.516	5.0308	5.0687	5.5491	6.1056	5.1566	3.9383	5.1779	5.4822	5.1338	6.8343	3.9955	4.0815	7.1707	6.739	5.4748	5.6328	6.0704	7.1003	5.7916	5.3971	5.4725	4.9212	3.1603	5.7729	8.3486
PF3D7_1433400.1	PF3D7_1433400.1;5091	5091	5.7463	5.6614	5.5248	5.2653	6.477	5.6685	5.5592	4.5292	6.2957	5.8495	6.094	6.0809	5.8186	6.5118	5.3448	6.4331	5.3122	3.7549	4.9773	6.8086	5.9764	4.3957	4.6554	4.6404	5.7252	4.1052	4.5185	3.969	6.258	6.4033	5.3778	5.0639	6.0343	4.2987	3.3306	4.3327	5.5046	6.1477	5.2472	4.856	4.2772	4.488	5.6135	7.7482	6.1892	4.2172	6.4561	5.5135	4.9722	5.7175	4.9303	4.7975	4.5478	6.1475	4.6786	3.1489	8.1063	5.7096	6.1169	5.2434	5.9674	5.5668	5.9919	4.3799	4.7285	6.2557	4.3132	10.5922	7.0718	4.0409	4.314	8.6284	6.5351	4.2418	5.6957	5.3096	6.5619	5.4168	5.7347	5.5656	4.0488	3.5311	10.9435	6.1144
PF3D7_1433400.1	PF3D7_1433400.1;5092	5092	6.4358	5.9165	5.7412	5.1587	2.0108	4.6713	5.5798	3.61	3.9754	5.8829	4.4777	4.3169	5.0303	2.7049	2.846	5.3245	4.8171	4.0488	3.7592	5.7735	7.7993	4.6029	4.7756	5.8746	5.4356	3.4155	5.3248	5.3512	5.9115	7.8846	5.7249	4.6421	5.9669	6.1467	4.4783	3.4087	3.3743	5.6436	5.2935	4.849	4.0626	4.7054	5.3709	3.9336	6.8131	3.4957	6.038	5.2491	2.7845	5.0951	6.4853	4.8797	4.1803	5.4709	5.8522	4.393	4.4216	5.318	5.9736	3.4686	5.6974	6.9132	5.3512	4.8895	4.5993	5.1383	4.9805	5.1502	6.3865	3.3349	4.5336	3.8914	6.29	5.5141	5.0764	5.2683	7.3294	5.7043	5.8652	5.7186	3.904	5.2304	5.3063	5.9079
PF3D7_1433400.1	PF3D7_1433400.1;5093	5093	5.537	5.3736	5.225	4.9593	3.2016	4.859	4.7751	3.7677	4.5223	4.7923	5.1973	4.0054	4.9453	1.6182	5.4874	4.3327	4.4229	3.0179	4.7301	4.6387	7.9962	5.2055	4.9021	4.2876	4.7996	2.6323	4.98	4.0409	2.7887	8.1034	4.6467	3.278	4.2517	4.9345	1.9891	3.7866	5.0635	5.1039	5.6957	5.1268	4.1276	4.4601	5.2551	5.1735	4.3255	3.7323	5.1383	4.4548	4.3154	4.6305	4.6094	4.6588	4.3978	6.1123	4.9001	4.4673	3.7082	7.3002	5.4232	3.9117	6.0339	5.8194	5.2961	4.9064	4.3882	5.0613	3.7236	4.4983	5.1035	4.3176	3.6182	4.2555	6.1825	4.7576	5.6792	5.5895	7.0906	5.4954	5.1375	5.1052	5.1001	4.2847	5.3027	4.0652
PF3D7_1433400.1	PF3D7_1433400.1;5094	5094	5.3642	5.3107	5.5154	5.0369	4.848	5.6415	4.9222	3.4182	3.3406	5.0717	4.6633	3.6949	3.7887	3.1177	4.5091	5.087	4.7629	4.6159	4.7782	5.2668	8.0694	5.383	6.0596	5.347	5.2898	4.6893	3.9533	4.7339	4.9212	8.5566	6.7182	3.2188	4.812	5.5847	4.4469	2.5729	3.855	5.2839	4.8104	3.5729	2.9764	6.272	7.3141	4.5033	4.382	5.2728	3.5789	5.4016	3.7772	4.3597	6.8721	7.0683	5.9184	5.3823	6.3475	5.2887	4.4522	5.2687	4.9126	4.9791	6.0938	6.5593	4.6571	4.5898	5.4101	5.5214	5.0356	5.5537	5.8765	4.9791	4.6843	5.4796	4.7897	4.9588	3.3176	5.5311	6.7558	4.2668	6.1175	4.9837	6.4739	4.7214	5.4819	6.3072
PF3D7_1433400.1	PF3D7_1433400.1;5095	5095	5.4019	5.4296	4.8728	4.6792	3.541	4.717	5.0505	4.0858	2.6508	4.9579	4.9846	6.9115	4.2479	2.3219	4.8625	4.5286	4.7323	4.8475	5.4835	5.643	5.438	4.7708	5.383	4.7153	5.0811	4.3241	5.0466	3.7312	5.4436	5.4393	5.769	2.5135	5.1177	5.4542	4.7819	4.3667	4.9373	4.3681	5.6229	4.2342	4.5904	4.337	5.4429	5.1031	4.1691	3.2095	4.7876	6.0883	4.9212	4.0531	5.1035	3.756	5.4944	6.0378	7.276	4.1235	3.7148	4.942	5.1542	5.4168	5.8022	6.8897	4.8048	4.464	4.935	5.5942	3.858	5.0299	5.5336	6.5803	3.5765	4.4938	2.6848	4.1659	5.1611	5.2168	6.3707	6.0213	5.7835	4.7285	4.8171	4.0161	4.3498	5.7148
PF3D7_1433400.1	PF3D7_1433400.1;5096	5096	5.8507	6.0389	4.8485	5.0853	4.7939	5.8664	5.2261	3.6264	4.1119	5.6713	5.2445	4.7761	4.6525	2.0531	4.9026	5.3198	5.1313	3.9059	4.6124	5.911	5.917	4.2891	3.9588	4.6588	5.3352	5.6326	4.8585	4.8924	5.4761	5.6845	5.7178	4.0815	4.8728	5.0605	4.986	4.7049	4.9991	5.2227	4.843	4.706	5.7255	6.0119	4.975	4.3313	4.8914	4.8288	4.7682	6.1641	4.6702	4.7153	6.0892	5.3526	5.6536	4.845	9.9492	4.5027	3.0704	5.4492	5.572	3.0161	5.0807	6.1948	4.2055	4.3399	4.6035	5.4002	4.9303	4.6582	4.6011	9.2945	3.1194	5.0849	3.7835	4.8709	4.8207	5.441	6.0858	5.153	6.0708	4.2434	6.0813	3.9672	4.9551	4.1914
PF3D7_1433400.1	PF3D7_1433400.1;5097	5097	6.0622	5.2044	4.2802	3.9326	2.852	4.3241	5.1558	3.2203	0.4854	5.8602	5.1595	4.0514	4.7634	3.2735	5.6921	4.7866	5.3726	2.6346	2.9653	5.1918	5.9878	4.925	4.1243	5.2585	5.2032	3.6893	5.1189	5.1239	6.2621	6.0485	6.9841	4.1152	4.4757	5.1743	4.7442	4.7538	3.466	4.3132	5.1851	2.3646	4.5059	6.6741	4.6264	4.8032	6.0618	5.1318	5.4783	5.2227	5.0286	6.0968	5.8753	5.3667	6.9725	5.0841	6.2449	4.5552	4.0347	5.5438	6.0538	5.3041	5.7159	6.4345	6.1162	4.5398	6.7268	5.5503	4.0798	3.8748	5.2581	4.3827	4.6064	5.4209	5.5463	5.691	5.1546	6.4082	7.1126	4.2585	6.1227	6.7897	4.9869	3.6893	5.8354	4.4243
PF3D7_1433400.1	PF3D7_1433400.1;5098	5098	6.7536	4.3519	5.4104	5.2634	3.5211	6.2455	5.5817	4.4168	4.6496	6.3773	5.1301	5.3663	4.9686	4.1715	6.8776	4.8227	5.581	6.539	3.9088	6.1609	6.9132	5.1027	5.8482	6.2954	5.2716	4.504	12.3151	6.2137	5.3865	6.6411	8.235	5.4689	5.8537	5.6812	3.2987	11.8994	5.9669	5.6132	5.634	4.327	4.1898	7.8562	5.3165	5.4912	6.1979	6.106	4.9977	4.3498	5.1094	5.005	5.1039	5.4152	8.167	5.4463	6.7348	4.6485	4.7782	6.2139	5.5904	5.8058	5.889	6.3432	6.9174	5.2141	6.548	5.5874	2.7181	3.839	6.1328	5.6882	5.1807	5.3985	7.5838	5.2059	6.1611	5.8402	7.6334	5.9598	5.921	6.8815	5.2957	4.0072	5.3074	6.1085
PF3D7_1433400.1	PF3D7_1433400.1;5099	5099	7.53	5.5604	6.2634	4.8743	5.79	5.846	5.8006	5.31	4.2532	7.5084	5.4591	6.4346	5.8895	7.1315	7.3752	4.7317	5.8607	5.8676	6.2075	6.747	7.4705	5.9124	4.6616	6.5122	6.1241	4.5783	8.1787	7.132	6.7827	7.3957	7.6507	5.2059	5.9595	6.8138	5.5972	8.6161	4.9533	4.7126	6.4819	4.3306	4.1914	8.0342	5.1322	6.8872	6.8437	6.2422	5.106	6.1948	5.0444	5.9834	6.0179	5.0535	8.4753	6.1587	6.3927	5.9665	4.8758	6.5874	5.6267	5.5937	7.0871	7.425	6.9497	5.0605	7.256	7.3185	5.9179	4.887	6.4212	6.7384	6.5875	6.3264	7.1338	7.1653	6.9243	7.2002	8.568	5.189	6.0512	7.6404	6.9575	6.2793	5.4022	6.3318
PF3D7_1433400.1	PF3D7_1433400.1;5100	5100	8.0924	6.3771	7.305	6.3698	5.8975	7.1605	5.2388	6.4024	6.2311	9.4454	6.1627	7.1467	5.9551	5.246	7.3264	5.4979	5.8736	6.1975	7.4077	6.9479	8.414	7.2157	6.9725	6.4153	9.2759	5.4063	6.3427	7.6107	6.9815	8.0501	8.489	6.1463	6.6833	10.1	4.8094	6.6492000000000004	6.8103	5.5214	5.5774	5.645	5.4053	6.8947	6.7821	7.5221	7.3809	6.7115	6.1799	5.7931	5.2502	5.3298	7.0457	5.0076	8.2705	6.591	5.8585	5.7107	5.7506	7.0116	5.6619	7.9321	6.9274	7.3978	7.1088	6.0094	6.3658	7.0837	4.3806	5.0365	6.366	6.5314	7.4095	6.0911	8.6829	6.4424	8.4868	7.7995	8.3405	6.2315	6.855	7.298	7.2742000000000004	5.9975	6.031	6.8894
PF3D7_1433400.1	PF3D7_1433400.1;5101	5101	6.4923	5.3038	7.2865	5.8017	5.7249	8.0467	5.1997	6.4501	4.1538	6.7637	6.6147	5.2884	4.9968	5.106	7.9012	5.1223	5.1743	5.6699	6.4398	5.8273	9.63	5.942	6.6218	8.0244	6.8053	5.0483	7.0944	6.3679	7.8303	6.9605	7.8907	6.7971	7.9565	6.7367	5.6786	7.2476	7.3835	5.1562	6.115	5.4976	5.7257	7.0986	7.0626	6.2401	5.4236	6.796	5.9148	6.746	5	9.4446	4.9932	4.7903	8.7504	5.9602	6.0845	4.4168	5.6769	6.3906	6.3025	6.1144	6.7614	6.866	6.7936	5.3114	5.225	6.2238	5.1449	5.0592	6.6838	6.2583	5.8963	5.3082	7.414	6.1823	6.4439	6.9475	8.3676	6.0016	6.8174	6.7319	6.4992	4.8555	5.0387	5.9395
PF3D7_1433400.1	PF3D7_1433400.1;5102	5102	6.1357	5.804	6.4441	4.5515	5.3698	6.9665	4.7777	4.6363	5.6447	8.3001	6.4992	5.9269	5.3205	4.9307	7.5692	5.3136	5.2126	4.8948	6.286	6.4647	8.7024	5.0233	6.4459	5.4565	6.5586	4.8914	6.9178	5.4489	6.1469	7.2616	7.1966	4.6876	5.6716	6.5298	5.2824	7.2722	5.7562	6.8537	5.6865	4.4094	6.5148	5.0579	5.4683	5.4289	5.4114	5.9819	6.2515	5.2016	5.9312	8.6751	6.5992	5.6988	6.285	5.7522	6.0094	4.2743	5.1747	5.6349	5.78	5.7719	6.4386	7.1363	7.8193	5.4774	5.0819	5.0925	4.903	5.8367000000000004	6.1119	6.4163	4.6707	5.0605	6.464	5.7711	5.6462	6.9547	8.1952	5.4912	6.4041	4.2411	4.669	6.0753	3.8748	5.5789
PF3D7_1433400.1	PF3D7_1433400.1;5103	5103	6.5284	5.6118	5.966	4.8465	4.9968	8.107	5.7533	4.9635	3.6588	6.9823	7.1228	5.6302	5.0717	3.6334	7.1877	5.3537	5.5771	4.843	5.43	5.8625	8.3754	7.3707	5.4229	5.1631	6.1096	7.4419	8.4663	4.9551	6.4506	9.2131	10.713	5.195	5.0281	5.8263	7.0195	7.6035	5.4925	5.5586	6.1231	5.7049	7.018	4.5097	5.2891	5.393	4.796	5.6859	6.6132	5.3834	5.0622	8.537	5.6005	5.4253	5.6026	5.1334	5.5447	3.7929	5.1587	6.5785	5.9001	5.144	4.9236	6.4658	6.6295	5.153	4.4202	5.5856	4.565	4.8324	4.3923	6.0308	4.7247	5.3568	7.2648	6.0868	5.6522	4.8733	7.6849	4.9672	4.6444	5.7175	5.5398	5.3691	5.3558	3.5398
PF3D7_1433400.1	PF3D7_1433400.1;5104	5104	7.2089	5.6244	5.6761	5.6171	4.5242000000000004	7.5765	4.9107	0.9928	4.2102	7.6685	7.4765	5.7605	4.9083	3.7581	7.4517	5.4558	4.7082	3.61	4.8826	7.5011	9.1527	4.7903	6.5691	5.6585	6.0155	7.0318	9.0819	4.9727	8.0566	7.3738	6.0321	6.134	5.6418	6.6143	5.8595	8.5973	6.7166	5.3291	6.1649	3.9439	4.8068	4.5662	5.0188	4.3234	5.5521	5.4232	5.5518	6.0206	5.1973	9.1902	5.5298	4.7087	6.067	6.0197	6.51	4.26	5.0527	7.258	4.7159	5.8017	5.1599	6.4514	7.1746	4.2638	4.8689	5.1412	5.4722	5.68	5.5601	7.3267	5.5037	5.0426	8.0884	5.1481	5.4416	5.3875	7.4734	5.9004	5.8324	5.9069	5.3642	6.2302	4.9873	3.8972
PF3D7_1433400.1	PF3D7_1433400.1;5105	5105	7.8164	6.0184	6.6526	5.6082	5.7905	7.7876	4.9658	6.1657	2.3477	7.5402	7.7501	5.9435	5.1396	4.7285	7.3603	5.4588	6.3588	6.3459	5.1031	8.0829	9.4984	5.9229	7.5465	8.1026	7.1021	5.8605	9.193	5.4222	8.9163	7.7173	7.0255	6.9641	8.0911	7.2577	4.3248	8.9732	7.3632	5.3868	6.6499	5.3406	7.4291	5.8304	5.5154	5.9212	5.8192	5.8012	6.6315	6.7255	5.5807	8.892	7.0138	4.7027	6.0092	6.3425	5.6366	5.5138	4.9059	6.5898	5.9766	7.3455	5.6823	7.6156	7.6909	9.3135	5.3266	7.3248	5.6533	5.466	5.5619	6.4949	5.7594	5.1554	7.7035	6.6382	6.6971	7.1211	8.062	5.1542	8.2946	5.9934	7.4723	5.7046	5.7015	4.8084
PF3D7_1433400.1	PF3D7_1433400.1;5106	5106	7.4202	6.2384	7.1127	5.2895	6.0738	6.9246	6.203	6.9866	5.9537	8.1519	7.5489	7.7681	5.6913	6.2361	8.6351	6.3524	6.7131	5.9177	6.7858	7.5526	10.1738	4.8634	7.4237	8.8948	9.2952	6.8204	8.8781	6.1615	7.8447	9.1844	7.4563	6.4138	9.1455	9.582	5.942	9.3592	7.5764	6.267	6.254	6.0775	6.5421	5.2172	6.5086	7.1467	6.2141	6.4968	4.7918	6.8817	6.2802	10.183	7.4401	5.9948	6.7317	5.8542	6.7312	5.1322	5.9124	7.5378	5.8926	5.9736	6.8889	7.6033	7.3112	6.9393	8.2671	8.4635	6.9446	6.302	5.7669	7.3506	5.1611	5.6764	9.4254	6.1888	7.0745	7.4085	8.6872	6.1993	6.9609	7.8457	9.2011	9.3518	7.2098	6.2176
PF3D7_1433400.1	PF3D7_1433400.1;5107	5107	7.7201	6.0437	6.2988	6.1731	6.5188	6.7744	6.042	6.7061	5.6023	7.3657	6.1373	6.0383	5.585	5.5928	7.0761	6.2135	7.0898	5.4158	6.9806	7.8154	9.9427	5.591	6.5692	8.0001	7.9238	8.745	6.6522	6.7803	8.6671	8.4225	7.6831	5.4951	8.0178	7.9264	6.2415	6.3832	6.9881	6.5357	14.6602	6.3999	7.2288	4.7735	6.7848	7.2794	7.0766	7.6076	6.1135	14.6015	4.7586	10.2918	7.2075	6.5495	7.3989	5.7444	6.6604	3.1194	5.9595	6.1235	6.5561	6.0054	5.9458	8.5406	7.1584	7.117	7.1338	8.6779	7.5922	5.4647	6.1129	7.5448	5.6505	5.5447	7.2249	5.7241	6.558	6.5129	8.7681	5.7024	7.0526	7.7342	9.5896	7.8604	6.1813	5.7192
PF3D7_1433400.1	PF3D7_1433400.1;5108	5108	9.2795	8.6025	5.7996	5.9284	6.1254	13.1831	6.1156	8.1061	6.5407	10.3569	7.6812	7.5486	6.0917	5.6241	12.4956	5.9812	7.9851	5.9934	6.1342	8.5593	9.6196	5.9551	6.132	8.6896	6.9623	9.5865	7.0082	5.9514	8.5761	9.0816	7.4137	6.2596	8.7749	8.0172	7.5202	7.7195	7.0138	6.9138	8.0094	7.6182	6.4525	4.9607	5.8792	5.2924	7.1255	7.7272	6.5635	8.5047	6.2038	10.9027	7.5453	6.1514	6.8534	7.8777	7.9606	5.8156	5.9181	6.9495	5.9679	7.3435	6.6466	8.8985	7.0956	6.6035	7.4284	8.479	6.4405	5.9853	13.9262	8.2946	6.6203	7.2982	9.1907	6.9828	6.6084	7.2063	9.4979	7.5965	7.4289	7.7201	9.5905	7.529	6.7022	13.802
PF3D7_1433400.1	PF3D7_1433400.1;5109	5109	6.911	6.8031	6.4561	8.1821	4.5981	7.5647	6.5803	7.7799	4.7592	8.2105	7.0233	11.1638	7.3541	4.4705	8.2142	6.4405	7.7643	5.9512	6.2917	8.4741	8.6628	6.6555	5.5103	9.3588	6.5581	7.4015	6.914	5.7653	10.0177	9.4014	7.3112	5.1875	9.6843	6.9419	6.6535	7.4684	6.61	6.3484	8.188	6.8634	6.7361	4.9977	5.5447	5.5692	6.1737	8.4882	6.273	9.1284	6.295	9.9242	7.8539	5.779	6.0161	6.4894	5.9186	7.187	6.6802	6.1952	5.926	5.5304	7.1513	8.3726	6.9209	5.7112	7.4089	8.4778	5.845	5.2161	7.4031	7.0811	6.2583	6.8955	7.2388	6.5021	6.3844	6.8251	8.9959	6.5577	5.8344	8.5166	9.3945	6.3382	7.2247	7.3917
PF3D7_1433400.1	PF3D7_1433400.1;5110	5110	7.8379	7.1177	6.3689	6.2587	5.851	7.586	6.6878	7.6618	5.694	8.4053	8.4559	6.5768	6.3859	5.2246	8.1391	5.9307	7.7907	6.4113	5.2623	9.2901	9.3885	7.4	6.8685	9.8041	6.8142	6.473	6.6665	5.0947	10.1619	9.559	7.9598	6.3973	10.6661	7.2456	6.1239	7.2035	6.4119	6.7812	8.2949	7.2185	7.3204	4.5323	5.8953	5.1727	7.2448	8.4725	6.6379	7.974	5.7071	6.5717	7.7944	6.5064	5.8681	6.4555	8.8108	7.1196	5.7708	7.0651	6.1352	5.9558	5.7647	7.7823	7.0156	5.251	8.1401	8.2943	5.896	5.3782	8.4163	7.5471	6.2804	6.2763	8.4614	7.377	7.0363	6.4965	9.0308	7.918	6.6107	8.5781	9.4501	6.194	6.9177	8.2824
PF3D7_1433400.1	PF3D7_1433400.1;5111	5111	7.8414	7.8726	8.8668	7.128	5.4423	6.7892	6.6026	8.2971	5.9231	7.9766	8.2846	7.7623	6.9754	6.4454	7.8395	6.4477	8.0799	6.143	8.514	8.6491	10.0373	7.8232	8.1876	11.6246	7.676	7.7291	7.3804	7.5484	8.9712	9.945	8.3258	8.0944	14.1328	8.59	6.9698	7.4582	7.3584	6.9039	8.2062	7.9089	7.0932	6.1558	6.7625	7.0671	7.0919	8.5557	7.649	7.8896	7.1893	7.4862	7.8065	7.2834	7.214	7.1829	10.3384	6.8875	6.3877	6.9631	6.312	6.8676	6.3239	7.3482	8.605	6.5727	8.8147	8.45	6.7419	6.299	7.2017	10.7432	8.0168	6.7712	8.8584	8.2456	8.5523	8.2611	8.8358	8.0898	8.2689	9.9864	9.1849	7.1846	8.3134	7.8469
PF3D7_1433400.1	PF3D7_1433400.1;5112	5112	8.0731	6.9046	6.6635	6.3399	4.2008	7.4674	7.7279	8.6027	6.1152	9.0619	7.6046	7.4118	7.4391	5.3096	8.9971	7.5877	7.8819	6.7429	6.7573	8.6368	9.1989	7.077	6.6734	12.4279	6.9639	6.3021	9.3048	6.5404	9.631	9.7352	8.5737	4.5367	13.9311	7.5244	7.376	9.9265	6.1231	6.4145	8.0132	7.6938	7.1404	6.0934	6.2821	5.4748	8.0728	8.0447	7.3377	8.6757	6.6496	8.069	7.2954	7.1335	7.0344	6.8058	6.6957	6.5607	5.5329	6.1884	6.2112	6.2254	6.3961	7.9546	8.9881	6.065	8.7731	8.335	6.6175	6.6886	6.2376	9.395	6.2559	6.9074	9.1903	7.3776	6.2837	6.9485	8.9174	8.659	8.0333	9.2995	9.1584	7.2861	8.1164	6.2613
PF3D7_1433400.1	PF3D7_1433400.1;5113	5113	10.2304	8.046	7.4375	7.7962	5.7382	8.4299	6.3642	6.9583	5.7821	10.6114	6.2437	7.5112	8.2756	6.9277	9.3605	7.6576	6.8676	7.2702	6.6223	9.225	9.2356	7.9029	7.1135	11.2934	8.39	7.6363	9.255	5.9916	9.5378	10.5861	8.9697	6.8831	13.392	8.7598	7.5148	10.5319	6.697	6.8062	7.8258	8.417	6.6368	7.704	7.4342	6.557	9.3684	9.684	7.9841	7.8598	7.5962	0.2141	7.5381	8.817	7.1372	7.8361	7.37	8.8147	5.7134	6.9017	6.8786	7.2062	5.6639	8.3039	9.5873	7.7969	9.3171	7.5031	7.0659	6.5396	7.2643	9.5218	7.3012	6.9775	8.56	8.4758	7.1157	7.2901	9.7728	9.0599	8.1681	10.384	8.3661	9.0195	8.3986	8.1498
PF3D7_1433400.1	PF3D7_1433400.1;5114	5114	9.3859	7.764	5.5311	7.1407	5.3366	7.9673	5.3216	6.6911	5.7474	9.9414	6.3568	7.1441	7.7483	5.6927	9.2112	6.7918	6.726	6.4514	6.3341	11.855	8.7096	8.1252	7.3159	12.4667	7.2438	7.1433	9.0742	4.8575	12.0313	9.8465	9.0045	6.8826	14.55	8.7752	7.1003	9.6572	6.3109	5.8192	7.517	8.5982	5.3494	6.5179	5.467	5.8701	8.9839	8.8671	6.9775	6.6519	6.1079	7.8538	6.4308	7.3993	6.6368	6.6809	6.8925	8.5004	5.5907	6.7105	6.8526	6.3574	5.5113	8.3298	10.0866	7.1155	8.7128	7.4284	7.1358	6.1751	7.1933	10.0711	5.7629	6.765	8.6866	7.9194	6.3107	6.7419	9.411	7.8321	7.814	9.9285	7.7844	7.6366	8.0521	6.9429
PF3D7_1433400.1	PF3D7_1433400.1;5115	5115	9.5195	9.0485	6.0889	6.953	5.0781	7.637	7.596	6.6061	5.9453	10.0331	5.8362	7.733	7.7785	6.5514	8.9264	8.1733	7.1028	7.6056	5.7007	8.3764	8.0432	8.1177	6.6972	12.2067	9.1453	6.7335	10.4101	5.8316	8.7242	9.712	8.9253	6.3043	14.3256	10.0337	6.5207	10.1585	6.1436	5.3625	6.6159	9.272	5.6817	7.3776	6.2219	6.1459	9.0173	8.3975	6.8788	7.3288	6.3775	8.2625	7.1346	10.276	7.287	6.9602	6.7304	8.4158	6.4583	6.842	9.5914	6.4358	6.0061	8.4168	9.5324	7.8188	8.9571	7.4738	6.8989	6.5776	6.1849	10.0212	7.4886	7.4468	9.3784	8.8238	7.4927	7.0166	9.5642	8.371	8.3798	8.5991	7.3429	7.9166	8.6321	7.2115
PF3D7_1433400.1	PF3D7_1433400.1;5116	5116	9.8419	9.6484	6.9449	7.7121	5.9186	7.0453	7.2329	9.1097	6.0736	10.37	5.9512	6.9365	8.227	6.8489	7.8175	6.6013	9.0647	10.0268	5.6433	8.4079	9.6383	8.722	7.1933	12.7445	9.2707	6.7405	10.2738	5.8392	8.8224	10.1058	10.12	7.1766	14.168	10.331	6.2532	10.5448	6.0253	6.3262	7.3042	8.8942	6.0277	6.952	7.418	6.0426	9.4544	8.6555	7.0504	7.4201	6.6803	8.1921	7.8163	10.9663	8.3622	7.2289	7.117	7.7435	5.2836	8.2141	8.1339	7.3179	5.7309	8.9019	10.0215	7.8846	8.9243	7.0388	7.4075	7.4562	6.5127	9.9565	7.2915	7.2589	9.7984000000000009	8.633	8.0066	6.8335	9.3248	9.2589	8.9178	10.1054	8.2591	7.9297	8.979	7.5462
PF3D7_1433400.1	PF3D7_1433400.1;5117	5117	10.4202	9.34	6.6814	7.2105	6.4927	7.3226	6.6334	7.5747	6.1859	10.8781	6.2128	8.3004	7.1694	7.7819	7.8397	7.009	8.0151	11.3971	6.6433	9.5563	11.0018	9.645	8.3482	12.7152	10.6395	6.4583	11.3266	6.5538	9.9911	11.2067	12.0517	7.5187	14.4311	11.2538	6.4859	11.4586	6.3158	7.5129	7.522	9.0861	7.0268	9.746	6.9814	6.2493	9.643	8.202	7.0131	7.3991	7.6428	8.6045	8.0742	12.028	7.6436	6.9081	7.2461	7.4018	6.4014	9.106	6.7973	6.4195	6.3388	7.4634	9.8272	9.33	8.9923	7.647	7.0685	8.3095	7.3033	10.1591	8.3397	7.6465	10.5351	8.872	7.9112	7.0493	9.9265	9.9432	10.1464	9.9135	8.6535	8.8769	9.6852	7.7768
PF3D7_1433400.1	PF3D7_1433400.1;5118	5118	9.8389	8.8721	7.6508	7.8305	7.3497	7.0668	6.9979	7.1189	6.7145	10.1416	7.2579	6.8347	6.8465	7.4243	6.7323	6.3764	7.9974	7.6148	6.9339	9.6276	8.4959	7.7576	7.5073	12.3303	7.8569	7.2246	10.0117	5.6918	9.3376	9.4432	9.4031	8.0481	14.3338	8.946	6.6733	9.8906	8.0731	7.7279	7.4178	8.6501	6.6331	7.0936	6.5062	6.9353	9.0358	8.9551	7.8439	7.7777	6.8581	8.0517	7.4079	9.0142	8.0372	7.4324	6.8251	7.2457	6.609	7.82	6.5911	6.73	6.5265	7.7121	8.4998	7.2387	8.2314	7.1415	6.1297	6.7626	8.3353	9.3207	7.9347	8.1111	9.1769	8.7483	7.5937	8.7523	9.8423	8.5703	8.7903	9.4632	7.9064	7.7671	8.6919	8.0087
PF3D7_1433400.1	PF3D7_1433400.1;5119	5119	10.1541	9.9838	6.5491	7.5948	5.1485	7.7788	7.2989	6.7984	5.4696	10.293	7.059	8.0309	7.9781	6.6128	6.9281	7.1263	6.5996	10.8885	5.8291	8.4061	8.5765	9.5017	8.0495	13.2591	10.792	6.5108	11.5841	6.0762	8.6182	10.1518	10.9753	7.7719	14.8412	11.7601	6.2046	11.2375	7.3935	7.1017	6.8412	10.0112	6.2396	8.5314	6.9593	6.5526	9.6798	7.9645	7.0643	6.8787	6.7411	8.252	7.1201	10.6568	8.2561	8.161	7.3751	8.2317	5.4919	9.3607	6.3471	5.8153	5.5432	9.7362	10.5766	9.0026	8.393	7.5828	6.4087	7.8777	7.5326	10.0681	8.0057	7.5938	10.1979	9.031	7.1749	6.9438	10.4118	9.7618	9.0821	9.7646	8.2997	7.8148	9.053	7.4735
PF3D7_1433400.1	PF3D7_1433400.1;5120	5120	10.2852	9.7051	7.3021	7.2312	6.1424	8.0398	7.2703	8.4235	5.7293	10.6411	6.9416	9.1328	7.481	7.6134	7.3151	7.0175	8.283	10.0957	5.3961	8.6182	8.9291	8.315	7.716	12.6541	11.3799	6.2232	11.1992	6.029	8.6032	9.6433	9.9768	7.1776	14.5289	12.6471	6.8512	10.7933	6.9864	6.4271	7.1023	10.1545	6.4464	7.8661	6.388	6.6511	9.3345	8.3751	6.7022	6.6922	6.8194	8.2414	7.2527	11.5849	7.9896	7.4742	8.035	7.1124	5.3323	9.3075	7.3809	5.91	5.9355	9.1715	10.2072	9.3562	8.7198	7.3928	6.8842	7.8867	7.8981	10.9008	8.1724	7.9573	10.7547	8.9256	7.7069	6.8451	9.9073	8.2588	9.5974	10.1122	8.3265	7.7033	9.0434	7.7689
PF3D7_1433400.1	PF3D7_1433400.1;5121	5121	10.0326	9.5687	6.6665	7.1172	5.3775	8.703	7.757	7.7907	5.4806	10.244	7.9071	6.3431	6.8525	7.4457	7.441	7.626	8.0088	10.3241	4.9986	9.7685	8.508	8.6641	7.1002	12.1355	11.5276	5.6932	10.6226	6.3178	9.8647	9.8241	10.1448	6.8702	14.2655	12.7813	6.7335	10.7932	5.7315	7.0705	7.1974	9.2702	8.2683	7.3374	7.1867	7.2056	9.2244	7.8133	7.3763	6.5375	5.2895	8.4061	8.243	10.8379	7.7137	9.6387	6.7739	6.8355	7.2488	9.2153	5.8753	6.1546	4.7323	9.0429	9.7805	9.8377	8.179	7.2954	6.8891	8.4911	6.9297	10.4181	8.222	9.4168	10.5731	8.6966	8.3172	7.1306	9.7726	9.0534	10.0617	9.3159	8.2332	6.8642	9.1213	8.1206
PF3D7_1433400.1	PF3D7_1433400.1;5122	5122	10.1733	9.5607	6.2371	7.3463	4.7576	7.6258	6.6601	6.3549	5.9435	10.2877	7.5199	8.4578	7.223	7.6834	7.1245	7.0582	7.2887	9.3562	5.9338	8.4989	8.9983	8.9539	7.5531	12.0996	10.8212	6.785	10.4072	6.3993	8.5631	9.6924	10.3749	7.1325	14.2976	12.1375	6.7255	10.3166	6.9433	7.2374	6.8354	9.7704	6.511	7.5927	6.7346	6.633	9.2747	8.3168	7.3897	6.483	6.4957	7.6655	7.7934	12.0271	8.4198	7.5425	7.7169	7.7478	5.1346	9.4093	5.6476	4.7808	5.4532	8.9587	11.3032	8.6253	8.2142	6.985	6.8825	8.1129	7.5939	10.8004	7.3158	7.5133	10.3495	8.7738	7.9504	6.8496	9.9285	8.9269	9.4793	9.2804	8.1255	7.8899	9.3244	8.0461
PF3D7_1433400.1	PF3D7_1433400.1;5123	5123	10.0728	10.3951	6.2922	7.4142	6.7752	8.1275	7.5562	6.6953	6.6336	10.2122	7.7903	8.7648	6.9022	8.1728	7.1912	7.2467	7.5022	9.5688	6.0564	8.659	9.0453	9.6713	7.5736	11.5282	11.7537	6.2512	10.6118	7.0735	8.5781	9.1546	11.384	7.3165	14.2934	13.0746	6.5309	10.5231	6.3302	7.6322	7.4106	9.5966	9.2108	8.2449	7.2001	6.8492	8.9696	8.107	7.0314	7.3891	5.5444	9.2265	8.4772	11.5258	8.0873	8.7805	8.942	7.7574	5.5934	9.9703	7.0042	6.823	6.672	8.1957	10.6834	10.0312	9.5291	7.1755	7.0638	9.8091	8.518	10.3228	8.0993	7.7964	11.0238	8.999	7.7427	7.5564	9.6235	9.2492	10.2421	10.0829	8.3908	7.9083	9.9411	7.6454
PF3D7_1433400.1	PF3D7_1433400.1;5124	5124	9.4608	9.1004	5.1961	7.3845	5.8664	8.9116	6.6578	6.0002	6.8514	9.5532	7.4782	8.2451	6.8034	7.3661	7.752	6.9222	6.7362	8.4904	5.7647	8.9911	8.3241	8.4215	6.5636	11.8727	11.443	5.4941	10.1867	6.5752	9.1617	8.8346	10.8636	6.1568	14.1148	12.1407	6.8081	9.9384	7.1368	6.9384	6.9402	9.0663	7.9436	7.7857	6.7234	6.3252	8.7581	8.0522	6.7281	7.2631	5.4293	8.3597	9.3271	10.9745	8.2099	8.7244	7.4786	6.7978	6.0972	9.6709	6.9083	6.5207	6.4899	7.1187	10.1995	9.2171	9.6155	7.3696	6.9753	8.043	7.3211	9.8309	7.9369	7.5844	10.6829	8.9167	7.9736	7.1333	9.2053	8.9825	9.8469	9.6879	8.5862	7.7523	9.1882	7.4704
PF3D7_1433400.1	PF3D7_1433400.1;5125	5125	9.8415	9.9351	6.0557	7.6394	6.7527	8.0152	7.5021	7.023	6.3372	9.555	8.1102	8.4639	7.2555	7.8432	8.0152	8.4845	8.0599	9.6422	5.9885	8.3802	8.0784	8.9108	7.0367	11.9201	9.7559	6.7875	8.2513	7.1043	8.4515	8.996	10.7197	7.0641	13.4189	10.0789	6.7953	7.9982	7.7443	6.9507	7.5622	9.0148	5.5708	7.9594	6.4861	6.9577	8.7255	8.7067	7.148	8.2408	7.6342	9.3045	8.9215	10.6187	8.0825	7.7654	8.7169	9.9583	5.61	10.0798	6.4386	7.5812	6.0923	7.5942	9.2536	8.2694	9.4919	7.6467	8.4154	8.6696	7.6569	10.4653	8.2039	8.2314	11.3238	8.9548	8.1534	7.634	9.6206	8.8089	9.0505	10.3501	7.5509	8.0532	9.3895	7.2252
PF3D7_1433400.1	PF3D7_1433400.1;5126	5126	8.4945	9.0472	5.7853	6.6247	5.3933	7.6737	6.2168	6.1202	5.0514	9.2427	6.7442	7.5497	5.8637	5.7285	7.6189	7.2487	5.9425	6.9977	6.0982	7.4115	7.414	6.4741	6.573	11.6448	8.4253	5.7134	6.9241	5.5435	7.1483	7.8069	9.1227	6.5283	13.8745	9.8412	6.3134	6.9658	6.6922	6.308	5.8912	8.563	6.6344	6.6288	6.0088	6.0336	7.5149	6.9444	6.7054	6.5229	5.257	8.2866	8.7078	10.4866	6.7242	7.7275	7.1889	5.4101	5.6485	8.8196	6.7803	5.7903	5.7021	7.6989	9.4333	7.5711	9.0279	6.0906	6.7393	9.7432	5.805	8.6253	6.9123	7.159	10.8026	8.897	6.89	6.393	8.3586	7.746	8.4618	9.4469	7.0185	7.4972	10.1792	6.4175
PF3D7_1433400.1	PF3D7_1433400.1;5127	5127	7.292	7.1959	4.5729	5.6392	5.1763	6.4094	6.2277	5.4077	5.9898	7.959	6.3637	7.0196	6.3203	4.7949	5.7287	6.9494	6.2504	7.1824	5.067	6.1892	6.2836	6.5458	5.4343	9.4912	8.7341	5.025	6.345	6.5119	6.8034	7.4571	6.6109	5.0094	11.8555	8.8343	6.2795	4.843	6.4666	5.6921	5.1731	5.5364	5.4912	7.1434	6.6753	7.4993	6.9147	7.365	5.6288	6.1987	4.7576	6.527	7.4815	10.0406	5.5898	7.8172	6.8885	6.1252	5.3147	7.7263	6.4281	6.0708	5.2242	6.9475	8.4869	6.3804	7.5446	5.6424	7.0923	7.2671	6.4325	7.2044	7.4335	7.1188	8.8741	6.7962	6.4401	5.6707	8.4846	7.6546	7.563	7.6327	6.1697	6.4393	8.4703	7.3298
PF3D7_1433400.1	PF3D7_1433400.1;5128	5128	7.9201	7.0025	6.5544	6.5385	6.7662	6.7949	6.8903	5.8595	5.8138	7.4149	6.872	8.6825	6.3357	5.8527	7.1467	6.4456	6.3379	6.1062	6.2458	7.2961	6.2394	5.7325	6.0559	8.064	7.1388	6.7552	6.102	6.589	8.0972	7.4974	6.8846	4.582	7.6323	7.2987	6.3778	5.9091	7.0332	6.5501	5.9472	5.8432	6.3579	5.6834	6.2767	6.3336	5.6887	6.5435	6.8372	6.9136	5.0626	9.9034	7.4276	6.84	6.8892	6.9674	6.9555	6.1483	6.059	6.7519	7.0679	6.5447	6.4931	7.5941	7.9448	6.9089	6.7093	6.2075	6.321	7.3482	7.225	7.6089	6.1175	6.3065	8.4111	6.4548	7.3244	6.6209	7.5365	7.4425	6.6201	6.8267	6.115	6.4106	6.8934	7.4126
PF3D7_1433400.1	PF3D7_1433400.1;5129	5129	5.5744	6.6417	5.7219	5.8222	5.7714	4.8268	6.0579	5.2769	4.935	6.3742	6.2018	6.7568	5.3544	3.5046	6.3921	5.6571	5.5747	5.3649	4.9709	6.4891	5.7876	5.2396	5.5426	5.8001	6.3889	5.2858	5.5874	5.4634	6.9733	6.2275	6.5272	5.2415	6.1819	6.4712	5.9284	5.4084	5.7063	5.3306	5.3349	5.4819	6.6543	6.0841	5.4489	4.7887	6.2826	5.9823	5.905	6.2277	4.8125	9.1552	5.879	5.9406	6.0622	7.3332	6.2409	4.8763	4.8634	6.8581	6.0336	4.9397	5.845	6.1755	6.6356	5.6696	6.1344	5.0561	5.4489	6.3334	6.6417	6.0923	4.6005	5.6174	7.3415	5.969	6.8293	6.0112	6.021	6.0629	6.225	7.1427	6.1144	4.594	7.8812	7.3536
PF3D7_1433400.1	PF3D7_1433400.1;5130	5130	6.1572	5.6775	6.0917	5.5726	4.1177	4.841	5.7939	5.0076	4.0841	5.6738	5.7455	5.9198	4.6854	3.2898	5.0058	5.7926	5.9177	4.8555	5.4094	6.1791	6.0005	4.7772	4.8777	5.2388	3.9745	4.3448	5.0896	3.4841	5.4482	5.8334	5.2813	4.1803	5.5379	5.8517	5.1252	4.5311	4.4899	5.2906	5.3635	3.278	4.6932	4.225	4.9955	4.6837	4.0942	5.0103	5.3695	5.4303	4.9514	7.2468	5.1526	5.3129	3.8758	5.6533	5.8153	5.3208	5.2931	5.8447	5.5601	5.3576	5.1502	5.8352	4.4209	5.8053	4.6082	5.4679	5.5524	5.5859	6.2748	4.6282	4.5838	5.4453	5.8607	5.6326	5.1965	5.3016	5.9062	5.9995	6.1066	5.9656	5.4709	4.8425	6.3034	5.6957
PF3D7_1433400.1	PF3D7_1433400.1;5131	5131	5.7616	5.288	5.6008	4.3702	1.516	3.861	5.3078	4.1001	3.121	5.7216	3.9588	3.6171	5.2075	3.4893	4.6253	5.8555	5.1144	3.275	3.591	3	5.0117	4.4607	4.8104	4.8405	4.8202	3.6159	4.2327	4.8654	4.5084	5.9914	4.9919	3.0704	4.9982	5.0023	4.6147	5.6727	4.8953	5.1214	5.3096	4.7729	3.6915	5.4057	4.9317	4.6508	5.2612	4.0099	5.6056	6.0609	4.5552	6.4092	4.986	4.6611	3.9231	5.2563	5.5978	4.1367	3.7203	5.4509	5.0639	3.5135	4.7344	5.126	4.5534	4.3639	4.7004	4.9477	5.4951	5.7533	5.68	3.3533	3.9891	5.9577	4.4679	4.4912	4.6999	5.5807	5.8156	4.342	5.3688	4.8012	5.3016	4.1285	4.9425	4.856
PF3D7_1433400.1	PF3D7_1433400.1;5132	5132	5.1185	5.4356	4.7808	5.3129	3.7939	2.856	6.1705	4.1152	3.5862	6.3051	3.862	4.6112	4.2426	0	4.8856	5.6738	4.9463	5.4715	5.0461	4.4026	5.2468	5.0108	4.8733	3.7803	4.6927	2.0036	5.3448	5.2396	6.1637	5.2746	5.8243	2.797	5.2754	5.4459	4.9809	4.3349	3.7104	5.1599	5.0201	4.2979	3.5072	4.6404	5.5604	2.7225	5.3635	9.0876	5.6418	6.5543	5.3012	6.4824	5.2361	4.3702	2.0976	5.9388	5.4057	3.9791	4.4867	5.4828	5.7829	3.6724	4.7032	5.4269	5.5616	4.1449	5.436	4.942	3.3074	5.3512	6.644	5.3082	8.259	5.2521	5.6159	5.5339	5.753	6.5625	7.627	5.4413	5.4429	3.0321	5.5103	5.8222	8.3626	5.047
PF3D7_1433400.1	PF3D7_1433400.1;5133	5133	4.8465	4.7241	4.6439	5.3611	3.9662	3.4303	4.5317	4.2342	1.0704	4.8475	4.7192	4.6882	4.5789	2.7049	3.9551	5.1882	4.784	4.204	3.7866	3.6288	5.1169	3.9505	4.7798	3.3604	4.4712	5.3161	3.9146	4.2196	4.2578	5.4172	4.9837	4.2854	4.0678	4.5898	5.5185	2.8639	3.7366	4.4019	4.9796	2.025	5.0396	4.5963	5.0157	3.1424	4.3806	4.4269	4.8595	5.9035	5.0036	5.0866	5.3374	4.9505	4.0179	5.4656	4.6814	1.9709	3.8699	5.6985	5.0139	3.5323	4.696	3.7225	5.479	5.2858	5.3757	4.9732	4.8664	5.278	4.8354	4.6988	4.3896	4.9203	6.0503	4.6094	5.1534	4.9035	7.0543	5.7581	5.3352	4.9274	4.126	5.0682	4.2928	6.0038
PF3D7_1433400.1	PF3D7_1433400.1;5134	5134	5.3067	6.2974	5.581	5.0904	4.6473	5.0609	5.2265	4.8115	4.1603	5.0514	5.0768	6.5581	5.5072	4.0917	3.8866	5.1938	6.2763	4.7714	4.4725	6.1363	5.0246	5.1185	5.4091	4.8866	5.8107	4.5027	3.0548	4.254	5.9093	5.7908	5.0161	4.1779	5.4084	5.6809	4.3526	5.2403	5.4825	6.4366	5.2596	5.7079	4.7306	5.2376	4.7845	3.7071	5.2566	4.0215	5.4915	5.5886	5.0639	5.1206	4.6323	5.9962	4.228	6.6323	5.021	4.8797	4.3909	6.0527	5.393	5.1643	4.5484	6.0887	5.5683	4.4647	5.2687	5.7908	4.204	5.5883	5.9819	4.7698	2.7004	5.4686	7.188	5.3154	5.4809	5.8718	6.3381	5.7882	5.5948	5.5367	5.7487	4.9973	6.0762	7.4665
PF3D7_1433400.1	PF3D7_1433400.1;5135	5135	6.3464	5.8189	6.2165	5.2828	2.9069	4.6588	5.5537	5.3639	0.7398	6.2843	5.2079	5.337	5.1127	2.9241	5.3858	4.7257	5.5195	4.0505	4.0461	6.5149	5.5336	5.5043	4.3964	5.155	4.85	5.1882	4.6685	5.903	5.067	5.2071	5.6713	3.7677	5.3551	5.6346	4.729	3.5729	4.5166	5.8931	5.7482	4.1276	5.4356	4.5154	4.8856	5.5192	5.0139	5.1783	4.9814	5.991	5.0281	5.3865	4.5192	4.99	3.9486	5.8647	5.0135	5.2491	5.0866	4.5975	4.691	4.3827	5.9115	6.2636	5.1819	3.85	4.9796	4.1715	4.6375	4.4647	5.5638	3.7527	4.1522	5.842	5.667	5.8997	5.7479	5.7098	5.602	5.5481	4.9709	4.9745	3.126	3.4725	5.2319	6.0942
PF3D7_1433400.1	PF3D7_1433400.1;5136	5136	5.2098	6.0913	5.3882	4.2063	4.5826	4.9146	5.6775	4.7645	1.9298	4.6786	5.3754	5.2824	5.8926	3.511	4.6415	6.1245	5.4764	4.3009	5.7874	6.9309	5.7552	5.1679	5.669	4.5577	6.111	5.1542	5.4614	4.4269	6.3116	6.2396	5.4983	5.545	5.1799	5.7729	4.7485	4.3111	4.849	4.9722	5.532	5.546	4.3951	5.7845	5.9312	4.3067	5.7626	5.2776	5.554	5.8273	4.0522	5.2083	5.4124	5.5002	4.3653	6.3656	5.3223	4.2055	4.0959	5.6868	5.2612	4.6467	5.8629	6.4643	4.1683	4.2456	6.0188	5.9038	5.4249	4.7458	4.8227	4.7766	4.6932	5.0917	6.6875	5.6758	5.6047	5.6724	6.2361	6.2623	6.2133	5.6073	6.141	5.6032	5.517	6.5862
PF3D7_1433400.1	PF3D7_1433400.1;5137	5137	5.7594	6.1154	5.0325	5.5382	5.1198	4.4542	5.0121	4.5558	5.0009	5.4482	5.4138	5.8367000000000004	5.9411	3.774	4.9542	5.8527	6.0932	4.811	4.963	6.4101	5.7374	5.2342	4.7082	5.4922	5.605	3.8186	4.2479	4.3944	6.127	5.3248	6.0516	4.4236	5.7663	6.0352	5.9126	4.1747	4.6467	6.1769	4.9227	4.8866	4.4296	4.9212	5.3201	4.9505	4.8861	4.8465	5.5336	5.7576	4.7236	5.5699	5.0312	4.9959	3.8982	6.3334	5.017	5.3885	4.5826	5.2517	5.9343	4.1843	5.1073	5.7407	5.1783	3.4249	5.4406	5.5002	5.4256	5.9198	6.1216	4.7109	4.0678	5.5814	5.897	6.8637	4.9982	6.0548	6.9166	5.067	5.6716	6.2598	5.2869	4.5741	6.3906	6.0306
PF3D7_1433400.1	PF3D7_1433400.1;5138	5138	6.3818	5.9738	5.3614	5.0904	4.8714	2.903	4.3618	4.0824	4.4269	5.7887	5.2227	4.8293	5.3649	2.585	4.7944	4.4627	5.374	4.9006	2.6182	6.2765	5.7417	5.8777	5.5549	5.4634	5.0488	3.9928	5.4663	5.1878	5.8878	6.8067	6.1307	5.5211	6.1402	5.7328	5.4449	4.8822	4.5741	6.4413	5.1461	5.2396	5.0674	4.98	5.2634	3.7377	5.0018	3.1619	4.6736	5.4029	5.5018	3.7677	5.6536	5.5774	4.6803	6.3618	4.5987	4.2055	4.8068	6.876	6.2645	5.9083	6.1735	6.554	5.5635	4.6076	5.9366	4.4607	4.393	4.8364	5.9612	5.3216	5.1719	4.9575	5.9533	5.675	4.8866	5.6496	6.0995	6.5835	5.7074	5.7947	5.2277	4.4209	5.8819	6.5441
PF3D7_1433400.1	PF3D7_1433400.1;5139	5139	6.1214	6.34	5.1408	4.5342	4.6392	4.856	5.9998	5.0308	4.6893	5.2653	5.6659	6.4912	5.4568	4.3882	2.9505	6.0328	6.0498	4.5993	5.044	6.3733	5.347	5.5807	5.1272	5.3899	5.8853	5.2153	5.4816	4.2403	6.9377	5.1898	5.9491	3.1635	6.3307	5.2828	5.4754	3.3277	4.6859	5.2502	5.7328	5.822	5.5696	4.7142	5.5273	5.4944	5.1675	3.4276	5.0152	5.1014	4.7975	5.0277	5.5592	5.5232	5.0369	5.7301	5.8407	4.0652	4.4148	5.6946	5.7024	4.6106	5.6949	5.275	5.4542	4.7897	5.2769	5.641	4.9584	5.1445	5.7787	4.6921	3.3377	5.4561	6.3415	4.9026	6.1829	6.0938	6.4333	6.3189	5.7766	5.1663	5.0518	3.8268	5.1285	6.0092
PF3D7_1433400.1	PF3D7_1433400.1;5140	5140	6.3069	7.0821	5.1387	4.6005	5.2102	5.1755	6.0058	4.8273	3.6927	4.888	4.9823	7.7797	5.6439	4.9481	4.516	4.861	6.0141	4.0418	4.7882	6.4611	5.6814	5.632	5.3964	5.7312	5.5844	4.5078	4.1691	4.742	6.4786	6.2434	6.0336	3.5273	5.5702	6.2578	6.2613	5.8676	5.9267	6.0468	5.4525	6.1861	5.0005	5.7301	5.4935	4.1627	5.726	4.7004	5.9588	6.6991	5.2269	5.5122	5.4313	6.0646	3.8268	6.3045	5.0661	4.8792	4.2449	5.7936	5.9805	6.097	5.4419	6.1208	5.5261	5.0579	4.9364	5.7142	4.4243	5.4131	5.983	5.406	4.6971	5.4886	5.826	5.6482	5.6453	5.3533	6.3062	5.9764	5.8405	4.554	5.3892	4.2817	5.7263	6.7863
PF3D7_1433400.1	PF3D7_1433400.1;5141	5141	5.7192	6.6833	6.1451	5.8804	6.0052	4.7892	5.09	5.437	5.0704	5.5798	5.3212	6.9026	5.4135	3.6462	5.4353	5.8339	5.1416	4.2532	4.4588	6.9742	5.5567	5.4825	7.0033	5.6215	5.2036	3.6576	6.017	5.2327	6.5229	5.5996	6.044	7.0399	6.246	5.704	5.6786	4.5204	4.4216	5.8209	6.4862	6.6999	5.0435	5.5018	5.7671	5.6901	4.8369	4.6519	6.4909	6.1574	4.6129	5.1189	6.3698	5.121	4.2456	6.9903	5.193	4.3681	5.0579	6.3436	6.0596	5.5182	6.025	5.3374	5.7724	4.7142	4.7819	5.5138	5.7293	5.2079	6.585	5.706	5.2917	5.4906	6.8012	5.0947	5.8405	6.295	6.4534	5.9625	5.4356	6.4601	5.7931	4.9336	5.3579	6.2869
PF3D7_1433400.1	PF3D7_1433400.1;5142	5142	6.286	8.2243	6.4405	5.4954	6.6312	5.7546	4.0045	5.1214	5.6459	5.8858	3.926	7.9388	5.8194	5.903	5.4316	5.6156	5.7466	5.2137	3.9864	8.4842	6.4378	5.0618	5.7054	4.4469	5.8377	5.0321	5.7929	4.7861	8.4555	6.1322	5.6421	6.6676	5.7388	6.3961	4.0687	6.671	4.7285	5.8814	4.6679	8.8089	5.3964	4.5644	5.4413	6.0626	4.8909	5.4316	7.2925	5.1375	5.3586	6.9259	5.7498	5.2769	4.8963	8.8301	4.7268	5.6011	4.5323	6.709	5.4683	6.029	5.2273	6.7979	6.1536	4.8817	5.856	6.6813	5.0853	6.1908	6.6523	5.7829	4.5951	5.1379	7.8904	5.6616	5.9986	5.8907	6.1837	6.7331	6.4346	5.3806	5.5494	5.4141	4.4053	7.3577
PF3D7_1433400.1	PF3D7_1433400.1;5143	5143	6.4469	7.9502	6.5612	5.3241	6.4811	5.5792	5.8824	4.9054	5.1173	6.3212	4.8314	7.0209	5.8027	7.0779	5.1554	6.0288	5.3981	4.7186	4.8802	7.7509	5.7458	4.4976	6.0917	4.9764	5.4825	3.6276	5.0054	4.7317	8.4238	5.545	5.9074	6.0228	5.861	6.3733	5.1875	3.157	4.5398	6.5654	5.6602	7.8633	4.3212	5.8447	5.4026	6.0159	5.4653	4.4283	6.6642	5.5817	4.9373	5.9995	5.8197	5.5292	4.2234	7.0445	5.9686	4.5583	5.7162	6.0253	6.2954	5.5413	5.8179	6.1711	5.1073	4.3561	5.849	5.6288	5.1922	4.9937	6.6511	5	4.7203	5.3649	5.8647	5.2196	6.0257	4.8349	6.1546	5.9741	3.9212	6.9784	5.3114	4.8992000000000004	5.6924	7.5657
PF3D7_1433400.1	PF3D7_1433400.1;5144	5144	6.6823	6.3125	7.2128	6.2858	7.0674	7.9303	4.5753	5.2376	7.5446	6.5398	5.9028	4.8094	4.851	6.8595	7.4337	5.7015	5.6144	5.6755	5.6631	7.6151	5.8367000000000004	5.8099	7.2513	4.8605	5.2574	5.2758	5.0644	4.4403	7.3812	5.9392	5.6384	6.577	5.3012	5.1663	5.6244	5.4906	4.4816	4.5046	5.9432	5.0934	5.5157	4.9045	5.558	7.027	5.5283	4.8146	6.1365	5.9646	4.844	5.6662	5.6103	6.0845	4.6264	6.9052	5.5527	5.211	4.4874	5.9362	6.1695	6.5326	6.1075	6.2259	5.7501	5.7238	5.7751	6.2057	5.0409	5.5555	8.0857	5.4029	4.4182	5.9521	6.3092	4.9625	6.807	5.1148	6.4666	5.9995	6.2388	6.5179	5.3899	5.1227	5.7129	7.1455
PF3D7_1433400.1	PF3D7_1433400.1;5145	5145	7.6196	6.0246	5.2615	6.2371	6.6574	7.3202	5.4957	4.0081	5.9674	7.1966	5.2563	5.23	5.6642	6.2865	6.5281	6.2657	6.4461	4.2683	5.565	7.797	5.8615	6.3911	6.745	6.0144	5.6392	4.009	5.6159	4.7671	6.7389	5.5838	6.5323	6.0444	6.5051	6.5718	5.7952	4.8374	5.8977	5.9523	5.8644	4.6358	5.6707	5.6218	6.1258	9.9791	5.7816	5.6206	6.2085	5.2891	4.5856	5.3809	5.7568	5.4416	4.2839	6.0435	5.7355	5.3345	4.7661	6.7509	5.689	6.3577	8.704	6.0056	5.0448	5.079	7.8012	5.9759	5.8045	5.4416	9.0201	5.9243	4.7745	5.9303	6.3478	5.5373	6.4058	7.7827	6.9676	6.8894	6.7979	7.7684	5.5454	4.3241	6.2149	9.1949
PF3D7_1433400.1	PF3D7_1433400.1;5146	5146	7.0053	6.4308	4.889	5.5954	6.8046	6.8331	5.2506	5.1131	7.7627	7.2417	6.1272	5.5097	5.717	7.4071	6.675	5.943	5.541	4.1465	5.1173	7.7299	6.1371	6.3457	5.2795	6.2294	4.8605	3.6427	4.8273	5.3909	7.1548	6.887	5.9964	5.5141	6.8437	5.314	4.073	4.6334	5.8227	5.2668	6.1096	5.1189	4.7485	4.7409	6.7436	10.3106	6.9526	5.5333	6.2972	5.6413	5.4373	6.0336	5.6873	5.2559	5.7674	7.2137	5.2713	6.1469	4.8958	6.6784	6.0308	5.6871	6.3327	6.1247	5.6285	5.2487	7.8265	5.8215	6.4896	6.2542	8.748	5.292	5.5741	5.3558	6.5581	5.5503	6.2963	5.7131	6.9827	6.7728	6.5512	7.3548	4.6282	5.6511	6.439	8.713
PF3D7_1433400.1	PF3D7_1433400.1;5147	5147	8.8104	5.9556	6.7166	6.3232	5.8965	6.5466	5.8861	5.9662	5.5653	7.1515	4.7522	6.8727	6.0598	5.8392	5.5385	5.9042	6.5774	4.0764	5.8659	7.8107	6.7272	6.3457	5.2296	8.1759	5.8025	4.7939	5.957	4.7388	7.3593	5.9498	6.9095	4.1843	9.0475	5.9871	6.7616	5.126	6.6444	5.8681	6.6805	5.96	6.0507	6.1514	8.7012	11.2917	8.4515	5.3219	6.2178	6.6041	6.0361	6.1755	6.4748	6.1342	6.519	6.1191	6.1765	6.5287	5.8329	8.1773	5.6064	6.23	6.3332	7.1524	5.6387	5.4239	7.4961	8.2751	5.101	5.6038	8.6811	5.7626	7.2326	5.1831	8.1101	6.4466	6.8413	6.1695	6.987	6.5653	6.5673	8.3912	8.0277	5.8197	6.2542	9.5434
PF3D7_1433400.1	PF3D7_1433400.1;5148	5148	7.6414	5.6508	6.7075	7.0877	6.2595	6.3675	5.9777	4.0505	7.128	7.492	6.3181	5.8115	7.394	7.6584	6.3478	6.093	5.7285	6.1997	5.9439	7.9047	6.2687	7.7961	6.0297	7.3496	5.7247	5.23	5.2758	5.2906	7.4118	6.4263	8.0165	5.7085	6.5251	5.9336	4.9317	5.0942	8.2709	5.7538	6.0639	5.0777	7.163	5.7353	9.6399	11.5376	7.2793	7.163	6.4406	5.7293	6.0085	4.7965	6.1198	5.5853	6.7732	6.9516	5.9062	7.2878	5.953	7.8278	6.8942	6.3489	7.3133	6.8846	6.0161	6.0657	8.7382	5.9362	5.5144	6.0301	9.5357	6.4647	7.3497	6.7024	8.1351	6.0947	6.5382	6.4658	7.612	6.5215	7.4233	9.9452	5.99	6.6615	6.847	10.3273
PF3D7_1433400.1	PF3D7_1433400.1;5149	5149	7.9857	6.0157	7.0276	5.5729	6.1087	6.6397	5.803	4.9088	6.1896	7.8801	5.0631	5.2623	6.4625	6.3651	6.4712	5.0772	4.8237	5.2464	5.337	7.7308	5.8215	6.6592	5.7861	6.4627	5.073	4.9074	3.862	5.4084	8.0329	6.6571	7.648	5.5589	5.5717	5.087	3.5595	4.5856	8.5608	5.5747	6.6469	6.0455	6.4743	5.2415	8.661	9.8136	6.7152	7.1739	6.8245	6.3961	6.0947	5.1355	6.1995	5.3593	6.7553	7.3693	5.246	7.2219	5.6444	8.3404	5.9392	3.0976	6.7903	7.1698	5.7769	6.2933	7.8744	6.4976	5.5883	4.9373	5.7068	5.4793	7.1007	5.6485	8.5898	6.1262	5.9352	6.4162	7.6845	5.6147	6.5504	8.2877	6.1125	6.3486	6.8842	8.691
PF3D7_1433400.1	PF3D7_1433400.1;5150	5150	7.3857	6.432	6.5495	6.3207	6.9378	8.2677	6.0157	3.1309	5.1305	9.1232	7.2491	6.3041	5.7082	6.1583	7.7731	5.9074	6.2396	5.6404	6.7159	7.6594	5.3255	5.9357	5.3625	6.9502	5.6738	5.2083	4.1603	5.0108	7.3282	5.0085	9.1071	4.6758	6.5767	6.3345	5.2149	4.3313	9.2126	6.266	5.6418	4.9331	5.1631	5.3516	6.9509	8.843	6.3136	7.2227	7.5166	5.0917	6.7429	5.6685	6.4253	5.8063	4.5292	5.6047	5.5342	7.2486	6.7173	6.9466	5.947	5.5367	6.4748	6.5753	4.5398	6.1175	4.2758	5.978	5.746	5.516	6.8555	6.5598	6.5283	6.4588	7.578	5.5786	5.3971	7.018	7.5654	6.7521	6.8963	5.5416	6.2246	7.023	6.5084	5.3349
PF3D7_1433400.1	PF3D7_1433400.1;5151	5151	6.8086	5.9416	6.0775	6.466	6.8144	7.2818	6.2841	4.9477	6.6051	7.4922	6.2093	4.8743	6.4616	5.9704	7.7132	5.9697	6.2647	5.0121	6.2458	7.7756	5.7417	7.5103	9.6212	6.3703	5.9993	4.84	4.225	4.9588	7.0917	5.942	9.1416	9.6505	7.1008	5.5531	4.9837	4.903	5.5945	5.6741	5.9458	5.0522	6.6492000000000004	4.8379	6.6181	8.623	4.4182	8.0087	6.7706	6.1357	4.6854	5.5966	6.5118	5.8324	6.3384	6.6235	5.4783	7.422	5.4683	10.281	5.3438	5.2536	8.278	5.6387	6.2008	4.7225	5.0219	6.4456	4.5361	7.2228	4.8273	6.5276	7.4807	5.4973	9.9295	5.5898	5.6545	8.8635	7.101	5.9069	6.0201	4.6576	5.3158	6.7111	6.8134	3.4249
PF3D7_1433400.1	PF3D7_1433400.1;5152	5152	6.3116	5.4426	6.09	9.5652	3.4263	5.8875	6.69	5.3038	2.342	6.3866	6.501	4.3284	9.005	3.4621	5.8186	6.0328	5.6366	5.5804	5.6963	6.3891	5.2735	7.0998	6.1039	5.9305	4.9416	4.4155	6.2176	3.1144	6.3484	5.3165	8.5907	5.3409	5.0725	5.6755	3.9021	5.8014	5.3363	5.1711	5.2161	4.7296	7.4295	3.2296	4.917	4.1489	5.4545	5.7241	5.3352	5.2858	4.8037	6.2627	4.9307	4.9241	5.6659	5.7921	6.8382	4.9946	5.888	4.8987	4.6129	5.8138	10.5934	5.3639	8.3543	5.3067	4.5129	5.9392	4.9093	6.4866	4.6508	7.797	4.7975	5.3985	6.0957	5.23	5.825	10.3866	6.6669	7.0672	5.3262	5.0518	5.9269	6.7385	7.3381	6.1703
PF3D7_1433400.1	PF3D7_1433400.1;5153	5153	5.6837	5.4705	4.8166	4.2071	3.8125	6.1102	6.6011	3.1094	2.9819	6.1605	6.0479	4.9416	4.4828	4.5583	6.1737	6.0372	5.2761	4.269	5.8824	4.4938	5.3302	4.4019	5.2192	5.5267	5.0255	5.0286	5.5242000000000004	4.5601	5.8992000000000004	5.4036	5.878	2.5008	5.6218	4.1707	4.3219	6.2044	5.4578	4.813	4.9995	5.0409	4.4744	3.7192	5.1289	5.1847	4.9607	4.5577	5.4963	4.1595	3.7866	3.2735	5.4634	5.6135	3.4046	6.4535	5.4584	3.9222	5.1272	4.848	4.4692	5.2199	7.6323	5.879	10.0973	4.4841	4.8068	6.1665	4.7131	4.7334	4.6977	5.7442	5.1043	5.8288	6.4022	5.1847	4.5735	6.2789	7.0615	10.2608	6.0898	5.2566	5.8679	5.6662	6.0755	4.9011
PF3D7_1433400.1	PF3D7_1433400.1;5154	5154	6.1175	5.3834	6.2628	4.9212	5.4296	5.6418	4.0592	5.1035	1.7527	6.5181	4.5204	4.0514	4.4919	3.9467	6.0633	4.9519	4.8851	6.1428	5.1871	3.9345	7.4191	3.5398	5.4393	6.8502	6.1709	4.3169	5.0509	4.7382	4.7687	7.6119	5.7936	4.4555	5.6924	6.4175	4.6747	6.0195	4.7608	4.4482	6.9772	5.3038	4.9236	4.0695	5.5176	3.61	3.254	3.7038	5.392	6.0894	4.6141	4.1094	4.8914	5.1473	4.0009	6.9149	4.4731	4.2304	4.6645	4.9736	5.6465	5.1989	5.3695	5.9217	6.26	5.3349	4.8753	4.7148	5.0264	4.2071	3.9439	5.2787	5.9549	5.2449	5.98	4.9561	5.897	5.0219	6.9953	6.1892	5.9456	4.6282	4.6865	3.6826	4.7371	6.0195
PF3D7_1433400.1	PF3D7_1433400.1;5155	5155	7.0308	5.7358	5.9825	8.3931	5.5886	6.8208	7.2188	5.5768	4.756	7.1476	5.8432	6.2666	8.222	3.3799	7.3195	9.6421	6.3966	5.2361	5.7225	5.9816	7.2014	4.4101	9.6434	7.458	7.3804	5.6826	6.7491	5.9595	6.5587	7.5825	7.5864	9.3903	6.7654	7.8121	5.6659	7.4892	5.797	7.7242	11.609	5.6511	8.6597	4.5273	6.3174	7.3343	5.5059	5.2954	6.8611	11.0905	5.6554	4.634	6.0849	7.0297	4.9212	7.1589	6.6228	5.0505	7.5538	5.4718	8.4182	7.1675	7.0287	7.0846	8.6741	8.4931	6.9016	6.8429	6.4444	5.527	5.1235	6.9016	5.7474	7.281	6.0605	8.1197	6.5981	6.2976	7.8356	8.6169	8.3381	6.9192	7.003	7.1626	5.2943	6.6261
PF3D7_1433400.1	PF3D7_1433400.1;5156	5156	6.3478	4.6565	5.3899	4.1611	3.7908	6.1572	4.6358	3.8125	3.4944	5.7065	4.9722	4.3854	4.4067	1.8639	4.6317	4.9662	3.0339	3.0054	3.9439	4.8146	5.0635	4.6525	4.2547	6.4253	6.955	5.2456	6.6663	5.3611	4.1309	5.0963	4.7142	3.568	6.3918	7.9506	5.0295	7.442	7.2218	6.4583	5.2479	3.7247	4.3176	4.6023	5.3593	4.5429	4.2426	4.7252	5.2052	4.5298	4.5963	4.1635	4.144	5.5753	2.5509	7.4057	3.9946	3.4316	5.09	3.9891	5.9923	3.6311	4.1667	9.3424	8.9428	4.26	4.4296	5.0579	5.299	5.2612	3.5789	5.7342	4.6088	4.7485	5.5732	6.5547	4.6363	4.9021	8.5569	7.0667	5.6171	5.9286	4.9639	4.7608	5.1194	5.4951
PF3D7_1433400.1	PF3D7_1433400.1;5157	5157	5.5419	5.7189	4.9317	5.4578	4.488	5.1771	3.4529	4.4303	1.8953	5.6789	7.1528	4.7882	4.4777	2.9873	4.9882	5.0531	3.9402	2.9126	4.8555	3.6299	5.5604	4.1035	4.3723	7.4061	6.8681	5.852	5.6696	3.3176	5.889	5.0201	5.1106	3.7214	7.7149	7.7038	4.9814	7.0625	3.9326	6.1291	5.488	4.5509	4.7388	4.7425	5.7729	4.0321	4.2585	5.6868	6.7238	4.6859	3.8629	3.116	4.8545	5.4469	3.85	8.8752	5.1957	4.1069	4.5154	4.9556	5.4809	4.5027	4.4396	7.4588	9.1688	4.7463	4.3868	5.0378	3.7071	4.6803	5.4643	5.3896	5.7474	3.6668	6.5807	6.0237	5.5635	4.8909	7.8842	8.2928	5.3583	4.9837	4.9383	4.3226	4.8963	4.025
PF3D7_1433400.1	PF3D7_1433400.1;5158	5158	5.4954	5.3646	4.9602	4.2211	4.2675	5.6952	3.4182	4.7903	3.5838	5.3406	7.0836	4.1018	1.7225	2.2203	6.0864	4.26	4.8395	3.9174	5.1477	6.8964	6.0851	4.95	5.4561	6.58	8.0478	5.8392	8.4673	4.9246	6.8174	5.2242	5.1424	4.2327	5.8171	9.5159	5.3985	8.672	7.1584	7.9568	5.4617000000000004	5.0144	5.4326	3.9345	4.8166	5.2544	4.7109	6.3937	7.0054	4.8748	4.7882	3.5198	6.2151	6.1204	4.9425	10.1349	5.1371	5.8017	4.1961	3.7538	5.3374	5.7538	4.6088	7.5562	10.148	5.4436	3.8022	5.0161	4.4443	5.7949	4.6999	5.5157	5.5889	4.7692	4.849	5.8934	5.6599	5.0418	7.8544	9.0656	5.854	5.3827	5.4731	5.9477	5.3313	4.4046
PF3D7_1433400.1	PF3D7_1433400.1;5159	5159	6.5228	5.3961	5.228	5.3491	0.263	7.399	6.7204	3.6005	3.5957	6.3937	9.4794	4.4316	4.7203	3.4236	7.8196	6.2445	5.9269	3.5668	5.8298	6.5475	4.7485	4.6259	4.855	6.1657	7.9669	6.3719	6.8036	5.5198	7.0035	5.6843	5.9153	3.7323	5.9948	7.7973	6.264	8.1545	5.2207	8.0519	5.0635	4.3764	4.7777	5.7287	7.1229	5.2016	5.7123	9.3848	7.5875	5.4751	5.0339	3.5148	5.4604	4.0444	5.3078	8.7068	3.9791	10.2212	4.3834	4.7756	5.5081	6.253	5.7195	8.9294	9.8601	5.7714	5.3143	5.3971	3.9269	5.4545	5.1683	6.3349	9.7704	4.645	6.6317	4.8207	7.5755	5.8575	8.2259	9.9421	7.7593	6.0159	5.8861	4.7501	5.5286	3.2928
PF3D7_1433400.1	PF3D7_1433400.1;5160	5160	6.0566	5.7498	5.3309	5.6433	4.5342	6.7745	5.6574	4.6029	4.6421	6.2731	9.9151	3.9928	5.7887	4.9486	7.7819	5.9484	5.6957	5.4026	6.1825	6.1241	5.3607	4.2847	5.332	4.889	7.779	7.355	6.6991	6.1795	5.9791	5.2917	5.3639	5.06	6.1835	8.6214	6.1878	7.1211	5.2422	8.4836	6.0925	4.6713	5.5157	6.4368	4.9184	5.3423	5.1114	12.3105	7.9796	6.7947	5.3169	4.4777	6.0577	5.4637	6.1759	8.7818	5.0157	12.6312	4.1659	5.2983	4.8704	5.1675	5.926	8.7391	9.8651	7.7727	6.0457	6.5759	3.5595	6.0942	4.4026	5.91	12.4671	3.0018	7.9562	6.6621	5.0652	5.7853	8.8541	9.8629	8.2313	6.3078	5.2032	4.4828	5.7458	4.047
PF3D7_1433400.1	PF3D7_1433400.1;5161	5161	6.6107	7.5561	4.5367	5.3789	2.8699	7.3338	5.5862	4.7093	3.8135	7.1992	9.1212	4.1043	4.8319	3.4944	8.3753	5.8547	5.2824	6.9641	5.9894	5.1014	5.7301	4.9977	8.9686	13.9879	7.6869	6.5993	7.1785	5.7192	6.6038	8.1822	6.3388	9.2606	14.0451	8.1427	6.4801	7.1989	5.2396	8.6114	6.7216	10.4858	4.5122	6.7934	4.2728	4.889	6.4391	7.3577	7.732	7.0418	7.1368	4.8919	6.0807	5.6899	5.779	8.233	5.9642	7.9281	5.4246	6.8546	7.4405	4.6899	4.1699	8.3993	10.6305	7.4744	6.3806	8.2542	3.5753	6.2873	4.9397	6.9917	6.5546	5.8934	8.8581	6.132	5.0815	5.8199	8.2681	9.3442	7.8444	6.8975	7.1247	5.1375	6.56	6.7108
PF3D7_1433400.1	PF3D7_1433400.1;5162	5162	6.4365	9.2833	6.4472	4.9777	5.1387	8.3616	6.2527	5.7613	4.3799	7.3125	8.6518	5.4617000000000004	5.3338	4.9107	8.5732	7.0331	6.1473	9.2717	3.7082	5.6447	8.1779	5.4983	9.5729	13.8154	4.9303	8.6155	3.8982	4.9174	5.9262	8.886	7.1537	9.6169	14.282	5.3933	7.9266	4.2388	6.2668	6.5102	7.4482	5.9307	4.9768	6.0041	6.2344	5.087	4.7126	8.0284	6.2823	6.8079	4.5993	5.3089	7.7868	6.9534	6.1436	6.6672	8.2823	8.8824	3.5336	8.6346	9.1273	6.3418	5.1675	7.8427	8.4013	8.0001	6.9929	9.1173	3.4449	7.4002	7.3458	8.2477	8.1377	4.204	10.1309	8.1724	7.6304	5.6551	8.4281	7.6019	8.532	7.4448	8.6085	3.9477	7.6171	8.0185
PF3D7_1433400.1	PF3D7_1433400.1;5163	5163	6.937	8.7747	8.1735	6.2848	3.9864	9.2802	7.2176	4.4053	4.2008	8.3136	6.4843	6.7925	5.8158	4.9088	9.266	7.8466	5.6656	7.8321	5.3223	5.7344	8.0147	6.1973	9.9043	14.3898	6.3632	6.3835	5.6513	5.5232	5.4806	8.6257	7.2552	9.5523	14.2916	6.6177	5.7495	4.8074	6.7118	6.8869	7.5801	9.6764	4.4496	5.0712	7.3727	6.5165	6.1338	8.0999	6.3649	8.1034	4.975	5.9479	8.1265	7.721	4.4216	6.9032	5.6267	8.6848	4.9093	8.6594	9.362	5.0811	5.2083	7.3332	8.7228	8.4385	6.1719	9.3867	4.1993	7.795	7.455	6.479	7.8564	5.6826	10.3865	8.7893	6.4405	5.6366	8.2803	6.9951	8.9652	7.1155	8.72	4.5969	7.975	7.6104
PF3D7_1433400.1	PF3D7_1433400.1;5164	5164	9.7628	10.2297	6.047	5.9907	7.6868	10.1602	6.5998	6.9457	7.4487	10.1406	7.3679	8.2068	5.823	8.2867	10.1366	7.4769	7.6826	7.4383	6.1373	7.1174	9.9779	7.4687	9.7964	14.3433	5.4084	6.0689	5.8058	6.3103	6.9015	9.6423	8.5355	9.1818	14.4341	5.6499	6.7451	4.904	9.6025	7.3544	8.4165	10.6661	9.2174	5.85	5.7806	5.5179	8.83	9.563	6.7281	8.1558	4.0755	7.0557	10.2408	6.5361	4.6398	12.6725	6.23	10.308	5.4783	10.2545	10.0196	4.6375	6.3123	8.8125	9.6436	8.9852	8.3157	10.109	4.6982	8.3472	8.0824	6.9782	9.0801	5.9288	11.3138	9.4937	6.4835	6.2891	9.4791	8.3541	8.3496	9.3171	9.8258	5.9481	8.8083	7.9562
PF3D7_1433400.1	PF3D7_1433400.1;5165	5165	8.5159	10.4959	5.9303	7.5064	7.6093	10.8128	7.206	7.1104	8.7222	9.4096	6.1739	10.0156	6.9722	8.2144	10.8528	8.2722	7.2367	8.413	5.7798	8.1346	11.6511	7.5232	9.8671	14.5231	7.1876	10.535	6.7174	6.759	8.6244	11.0244	8.6219	9.519	14.3911	7.8452	10.1237	6.6352	8.8698	6.7438	8.4885	10.5883	5.1599	6.071	6.6171	6.451	8.8546	9.7246	6.1871	9.2974	5.1481	6.5237	10.6189	6.9301	5.2724	6.9797	7.3825	10.2688	7.2286	10.8499	11.1487	5.9796	5.7401	9.4407	9.841	8.7837	8.2635	10.7545	5.4499	9.5361	8.5938	7.8589	9.3635	6.5951	11.5491	10.5972	6.5108	6.7752	9.4982	8.5818	9.4223	8.6588	10.5232	6.1315	9.3658	7.8896
PF3D7_1433400.1	PF3D7_1433400.1;5166	5166	9.1169	10.2391	6.8994	6.3894	9.5503	10.6376	7.6313	7.4312	9.3195	9.6922	9.1521	13.0512	6.1363	9.9954	9.9241	8.9938	7.6119	9.1642	6.5977	7.4188	8.2837	8.7678	10.0335	14.1494	7.4813	8.2444	6.6539	5.966	8.0115	9.0904	9.7626	9.5504	14.2145	8.0748	7.0879	6.8274	9.6382	8.4725	14.1449	10.1467	5.3579	7.3525	8.5043	7.6186	8.5475	9.5673	8.8678	13.5989	5.9293	9.3581	11.062	8.6447	8.7779	7.6863	6.5381	9.7755	7.7267	10.9371	10.2083	7.2169	6.2083	8.5887	10.311	9.4549	7.8406	8.8623	9.3659	8.8124	9.4301	7.5576	9.3988	7.4861	11.5131	9.8725	6.6454	6.9565	9.2379	8.6436	9.267	9.0439	8.7999	8.9108	9.402	9.506
PF3D7_1433400.1	PF3D7_1433400.1;5167	5167	8.5961	9.8933	6.2396	6.3471	5.7511	10.3845	6.9889	7.1916	7.3756	9.1273	7.9852	9.8265	6.2823	6.6266	10.6995	8.4506	7.7643	8.0041	5.7306	7.121	9.127	7.1453	9.8672	14.3099	6.9413	7.4109	6.5129	4.8773	7.2909	7.9519	8.4337	10.0045	14.0603	7.607	7.8629	6.2895	7.5019	6.1595	9.5284	9.873	8.6086	7.8701	9.9733	8.1075	8.3209	8.5221	7.4205	9.3891	5.6576	7.4127	10.2041	9.4873	5.7779	6.8052	5.9635	9.3794	6.3045	9.733	10.3038	5.3743	5.732	8.3092	9.3392	9.0419	8.483	8.7636	6.0215	8.5038	7.9359	7.6096	9.6024	5.9948	11.1261	9.5824	7.1787	6.3298	9.1069	8.367	9.0744	8.7033	8.3539	6.3082	9.1781	8.3884
PF3D7_1433400.1	PF3D7_1433400.1;5168	5168	8.1965	9.1977	5.9288	5.9035	8.2452	10.8662	7.2043	5.2292	8.8849	9.5493	8.6259	10.3207	6.4106	8.3428	10.6806	7.7869	6.5378	7.6446	8.4968	8.2004	6.9135	6.6493	9.3435	13.7072	6.5	7.1276	4.2133	8.4325	8.0746	6.499	7.2487	9.3615	13.954	7.2562	6.7687	5.0635	6.9702	6.419	7.5897	9.478	6.6317	7.4298	8.6094	6.7715	7.4381	7.4701	6.5454	7.5353	6.7681	6.4326	10.4606	8.4299	6.9081	7.5217	5.1977	6.9772	6.07	8.7861	9.0752	6.1675	6.1591	7.3865	7.1245	7.9475	6.1129	5.7219	5.9467	9.7247	8.5514	6.1687	8.7381	5.7936	9.8414	8.6915	6.2048	5.6829	6.9684	7.069	7.8524	7.1729	6.068	5.5043	10.6492	7.2658
PF3D7_1433400.1	PF3D7_1433400.1;5169	5169	8.1388	9.8815	5.8602	5.6826	8.6021	11.0039	8.0462	5.3384	8.1105	8.737	8.3268	10.4248	6.2744	8.1184	8.4252	9.7262	6.6054	6.5046	6.08	8.5787	7.2222	7.5469	9.7409	14.3213	7.0659	7.1772	5.77	5.3016	8.762	6.9743	9.1648	9.8637	14.3508	7.575	7.0228	5.254	6.668	7.0188	8.8633	9.9545	6.6267	7.6895	11.1913	6.7823	6.7752	7.6083	7.1315	8.0345	7.0174	6.5265	10.8888	9.7909	7.0668	6.5143	6.9777	7.9006	6.718	10.3472	9.769	9.6679	6.057	7.1405	9.4733	8.2227	6.9211	6.6599	4.9364	8.1816	7.9907	7.1799	10.013	6.4022	11.2193	8.9515	9.7509	6.2904	8.4857	9.2043	7.7255	7.0617	6.7133	5.7527	7.6714	8.325
PF3D7_1433400.1	PF3D7_1433400.1;5170	5170	8.2237	8.3002	5.9907	6.5639	10.3418	9.7163	6.4854	4.5185	9.9893	8.838	7.6633	10.0837	6.2252	10.2162	10.6317	6.7306	6.3145	5.8022	5.5823	7.1843	8.8131	7.8664	7.6312	12.2199	7.102	7.4622	5.2746	4.842	7.4044	7.1807	8.1499	7.8161	12.0102	7.1404	7.3462	4.269	7.6772	6.5664	7.409	8.4449	6.2854	7.8179	10.2528	6.5046	7.2767	6.4838	6.7729	7.5215	9.0723	7.26	5.0691	10.021	5.993	7.4275	6.3859	5.9081	7.5484	8.2251	10.8576	6.9069	6.2327	8.1606	8.6299	7.6372	8.7173	6.5336	7.1541	7.0091	7.9627	7.936	5.025	8.9833	7.2282	10.5983	7.3243	5.9665	8.6935	7.8831	9.6619	9.5403	6.1361	7.4973	8.1073	6.6692
PF3D7_1433400.1	PF3D7_1433400.1;5171	5171	8.3759	7.4487	6.7385	6.4935	5.4637	6.1092	5.8834	6.3951	6.8638	8.5234	8.2438	10.0386	5.9793	6.1875	6.2376	6.4872	5.9006	8.1191	5.135	7.4994	7.176	10.2536	5.6384	11.6296	5.7353	7.8252	5.8605	3.8268	7.2505	7.3788	10.2484	4.9616	11.6879	6.1024	7.5058	5.8037	7.0288	6.611	6.3621	7.2654	8.5417	6.6486	9.26	7.7919	8.0251	7.4465	6.6751	6.5267	9.0594	8.5136	6.2906	8.9033	6.9402	7.9215	7.5449	7.7914	7.0227	7.9953	6.5095	7.0298	7.8715	7.1532	10.3118	8.6741	11.0045	7.0449	7.8445	6.6922	8.3464	7.9403	8.1036	6.5581	8.7856	7.8951	7.5722	7.769	8.7107	8.7681	9.1986	11.8996	7.0118	8.3027	8.0842	8.5888
PF3D7_1433400.1	PF3D7_1433400.1;5172	5172	8.6145	8.1403	7.3994	5.5094	6.7589	6.7517	6.6421	6.4043	6.7706	8.6399	7.9205	8.1849	5.8076	6.3823	6.4848	8.2567	7.4284	8.0869	5.8369	8.7794	8.3916	13.6135	6.6251	11.591	6.3203	8.249	6.4741	5.7514	8.6397	8.218	13.6635	4.7038	11.6559	7.059	7.9089	6.2288	6.7823	5.5351	6.3205	8.7167	6.596	6.7031	9.081	7.7413	7.6391	11.4579	6.646	6.8809	8.5217	8.926	6.1031	9.8107	6.7537	9.1957	7.9345	11.965	7.5788	8.5934	6.134	7.948	6.5554	7.4631	10.3498	9.0496	11.9572	7.0844	7.6405	6.7961	9.4548	8.5613	11.1538	7.3911	9.707	7.4512	8.0193	7.0432	8.7855	7.2759	10.4615	11.4793	7.0912	8.3859	7.4959	8.5691
PF3D7_1433400.1	PF3D7_1433400.1;5173	5173	8.1198	9.9268	5.673	6.076	6.998	7.0631	6.3356	6.1196	7.5068	8.1019	7.504	9.7904	6.2985	7.4726	6.6772	7.4922	6.6789	8.642	5.7863	9.2451	7.1627	6.1825	6.3165	12.1957	5.5677	7.2182	6.195	5.1953	8.9499	7.303	7.2291	5.8989	12.4763	6.3131	6.5647	7.5853	6.2871	6.4501	6.5718	9.797	7.2723	6.6744	9.8285	8.9162	6.8665	11.4066	5.9984	6.6039	9.9661	8.6584	6.6784	8.3289	7.4135	7.8541	8.3034	12.0725	6.7093	8.5101	6.6555	8.8604	7.5802	7.8592	10.3667	8.8301	12.0377	6.8152	8.0076	7.6483	8.5306	8.6254	11.3661	7.4439	10.0574	7.9957	8.5946	7.8428	8.5896	7.8852	9.0902	12.4972	8.3108	8.4051	8.7601	8.2739
PF3D7_1433400.1	PF3D7_1433400.1;5174	5174	8.0507	8.475	6.0461	6.1847	6.5006	7.4502	6.0734	5.4854	6.578	8.0733	6.0809	6.931	5.1926	6.9287	7.0544	6.4583	6.2561	8.2427	5.5567	8.3601	7.6302	5.7787	6.045	10.955	5.4845	6.2007	4.9336	5.6044	8.2606	7.2048	7.0214	4.669	10.905	5.3764	6.2311	6.1455	5.6676	6.7177	7.0846	8.4128	9.6398	5.6047	6.4992	8.7341	7.6018	12.1547	6.7316	6.1695	8.5321	8.2446	6.0072	6.0535	6.8413	7.699	7.5873	12.3541	7.5868	9.3032	5.993	8.5424	5.805	6.5264	9.6653	8.7723	11.7687	6.9177	7.3225	10.6786	7.875	8.2045	11.8304	7.6237	10.3987	7.4271	8.0756	6.1045	7.4717	8.3306	9.1591	12.2042	7.3362	7.7602	10.6941	7.5813
PF3D7_1433400.1	PF3D7_1433400.1;5175	5175	7.7041	9.3143	5.2168	5.6831	6.4671	6.5578	6.5334	7.2171	6.0387	7.8335	6.5715	8.6374	6.2038	6.7193	5.9331	6.3975	7.909	7.9889	5.1391	8.6248	7.3606	4.295	6.9418	10.5312	5.044	4.8748	5.1847	5.26	8.5394	6.2112	7.4603	7.0309	10.544	6.6463	6.0011	5.2668	4.9855	10.0755	6.2683	9.4966	8.2379	3.7613	6.2038	8.609	7.1702	12.2425	9.4711	6.4679	7.9506	7.9473	6.464	6.626	7.2022	7.9902	6.9649	12.8869	6.3776	8.8702	5.195	7.4344	6.6404	7.8258	9.3929	8.4582	11.5071	6.585	7.4574	5.8377	8.2118	7.2933	12.6524	7.4765	9.4682	5.8314	8.0207	6.8106	7.6347	7.5788	8.7958	12.0364	6.9164	8.375	5.3005	6.7306
PF3D7_1433400.1	PF3D7_1433400.1;5176	5176	7.8264	9.1355	7.0142	6.3054	6.9437	6.5569	6.5898	6.5223	6.7608	7.4943	6.8725	9.2552	6.339	7.106	5.9775	7.134	6.7618	8.8743	5.225	8.7546	7.4482	6.1581	7.1679	11.3581	6.6743	5.6513	5.0444	5.3684	8.7838	8.0015	6.7681	6.1266	11.4827	7.1513	5.6261	4.61	6.8215	6.5487	7.4444	8.9642	5.4893	5.1156	6.4872	7.246	6.6199	13.047	6.3702	6.3742	7.5132	8.7329	6.5604	7.4864	6.7552	8.441	7.7614	13.1132	6.4353	9.0152	6.3434	7.1373	6.2394	7.8789	10.2543	8.1403	11.8843	6.787	8.3723	5.9052	8.5072	9.9059	12.7915	7.175	9.7819	6.188	8.5743	6.9446	8.8319	7.8595	8.9292	12.2404	6.94	8.5514	7.0589	6.8554
PF3D7_1433400.1	PF3D7_1433400.1;5177	5177	7.5964	8.5285	5.3284	5.8989	5.9683	8.0044	5.5619	5.6384	5.4764	8.019	6.2311	7.5003	6.668	6.4451	8.3237	6.5549	6.3025	9.0368	4.7861	8.6038	6.5598	5.9343	5.4728	11.6692	5.6519	5.2653	5.366	6.128	8.2977	5.8914	6.2653	5.7085	11.915	6.5724	5.6165	4.9782	6.4391	5.8892	7.0218	7.9418	4.7463	8.352	5.8753	5.5835	7.6959	12.1897	5.9404	5.4043	8.0283	8.5469	5.6144	7.3682	7.2008	7.5963	6.8215	12.8082	5.8975	9.6924	5.9621	6.9056	5.6812	7.1859	10.3673	7.6283	11.7589	6.6707	6.624	5.9217	7.7727	7.2612	12.3976	6.1393	10.8563	7.1874	6.2561	6.0989	7.8825	8.0041	8.6895	12.2934	6.5492	7.5349	6.7174	8.2465
PF3D7_1433400.1	PF3D7_1433400.1;5178	5178	7.4484	8.5928	5.8904	7.135	6.3503	8.8453	6.2787	6.0546	5.5922	7.9583	6.377	8.8793	6.8137	5.6949	8.5288	6.5621	5.6197	9.3418	6.0299	8.3463	7.8924	5.2555	6.0864	6.8923	7.2844	3.5497	3.511	5.6784	8.4236	7.2145	7.339	5.5999	7.2789	8.1139	5.0938	5.1791	7.7391	6.3123	5.3827	8.2356	4.375	7.056	6.8102	6.5054	6.3171	12.8182	6.6245	6.3716	8.9718	8.6523	5.9939	8.0001	5.8243	6.6398	7.4534	12.8252	6.1071	8.9228	5.6873	7.0592	5.1457	7.0719	9.8304	8.7144	11.1089	6.6259	7.629	5.9977	8.043	7.3067	12.6978	6.1813	9.8653	6.3821	7.2517	6.1148	7.6505	7.5925	9.0806	11.8469	7.2078	7.8689	6.1089	7.0443
PF3D7_1433400.1	PF3D7_1433400.1;5179	5179	7.1472	7.7542	6.3131	6.2996	4.3096	7.9885	6.5919	6.1577	5.2954	7.7639	6.4912	9.0099	5.1223	5.0356	8.7409	6.777	5.4403	9.0576	5.9486	7.8561	9.5044	6.452	6.2279	7.459	6.9048	4.4796	7.4736	4.6212	8.0481	8.0334	7.756	5.9676	7.2864	6.7663	4.9547	8.0141	7.5104	6.0085	5.6744	7.2269	5.4944	4.9964	6.2589	6.7922	6.3861	12.3861	6.2776	6.7916	9.4504	7.6537	5.8622	7.5038	5.5904	7.2994	6.432	12.3752	5.9844	8.4134	5.6126	5.5561	6.0951	6.7162	9.4933	7.8415	10.7054	6.624	6.7749	6.3138	6.6115	7.5619	12.2153	6.4769	9.3486	6.0144	6.3698	6.5578	7.4487	7.0056	8.255	11.012	7.4242	7.2447	6.2523	6.4517
PF3D7_1433400.1	PF3D7_1433400.1;5180	5180	6.5747	7.7035	5.6579	6.2116	5.3775	6.5862	5.8367000000000004	6.5239	4.6685	7.453	6.0708	7.1575	6.0253	5.0514	7.2648	6.304	6.1675	9.3642	5.218	7.0595	7.9569	5.6294	6.0607	6.4772	6.695	4.7751	3.796	6.0717	7.2411	7.3011	7.4844	5.8309	6.437	7.1168	4.7586	5.1587	6.9094	5.4296	6.986	5.5925	7.0577	5.1599	5.7208	7.2251	5.9642	11.8551	7.2474	7.0479	10.8461	7.9852	5.854	6.7446	6.0564	6.246	5.1538	12.216	5.6035	7.9975	5.8522	5.8597	5.9281	7.058	9.4571	7.5851	9.8133	7.1749	6.2418	5.5116	4.6241	5.4712	12.181	3.7623	8.7562	6.4586	6.2885	4.9103	7.7546	6.7294	8.4208	10.6001	7.4378	7.2554	6.6381	5.504
PF3D7_1433400.1	PF3D7_1433400.1;5181	5181	6.6882	8.1244	5.6182	5.8445	4.8217	6.1357	5.6129	5.7876	3.8699	6.8131	5.1522	8.6237	5.7178	4.5922	6.6569	7.1557	6.514	6.2255	9.3047	6.5388	7.5733	6.3714	8.1591	6.7279	7.5963	3.306	4.5423	10.1458	7.1222	7.2367	6.8648	7.6689	6.1272	8.4643	5.0959	5.0361	7.4086	6.0081	5.0505	7.9447	6.6609	5.8301	6.8447	6.5932	5.2555	9.8598	7.1286	5.0695	10.4648	6.8386	5.7554	7.5139	8.2798	6.2581	5.8061	10.1505	4.851	6.8344	5.9686	6.4835	5.9064	6.371	8.7282	11.8821	9.3386	6.5416	6.4375	10.4542	6.7552	5.0794	9.6613	4.9222	7.5056	5.6153	6.8226	5.2008	7.9668	8.6922	11.1277	9.1393	6.5304	7.4699	10.8964	6.9065
PF3D7_1433400.1	PF3D7_1433400.1;5182	5182	6.0402	7.6872	4.9355	5.6873	4.373	7.2329	5.4848	5.8296	4.4919	6.6064	5.3245	8.3379	5.3861	4.7197	7.6282	5.5717	5.9925	6.5541	4.4614	6.3082	7.4754	5.0255	6.4603	6.2797	6.6806	4.2418	5.2165	5.9383	6.7046	6.8372	6.626	5.0892	7.445	7.1158	4.7698	5.8074	7.5257	4.4951	5.7137	6.2673	8.5212	6.1008	5.8572	6.3082	5.2483	9.3943	6.7556	4.5185	4.9841	6.0099	5.2369	7.4935	5.7178	5.6921	5.8787	9.7901	5.1127	6.153	6.6865	6.9348	5.9369	6.6655	8.4145	9.2617	6.7245	10.3689	6.4486	6.6104	5.7189	6.556	7.3431	5.3089	7.6825	6.2323	6.8244	5.1639	7.0286	6.7981	9.2515	7.4589	10.7443	6.2219	7.217	5.2196
PF3D7_1433400.1	PF3D7_1433400.1;5183	5183	7.1246	7.9988	6.0868	6.3794	2.4906	8.9513	7.7792	6.2957	4.8659	7.3539	6.6113	10.2043	6.8622	3.3702	8.2241	8.3345	6.4291	7.2251	4.3198	6.9065	9.3266	7.6631	6.7518	8.9102	8.4773	5.5407	5.4548	4.8856	7.6838	8.749	9.5361	5.9514	8.4309	8.9922	5.4754	4.3023	9.4149	7.0135	6.8509	7.0535	5.5768	6.4067	7.0021	7.1797	7.9942	11.6918	8.2276	7.6053	4.5423	6.6317	5.2998	8.1283	5.1014	5.4601	6.3487	11.7346	4.5987	7.2004	9.967	9.4301	5.2521	6.946	11.0463	10.0686	7.1907	10.2048	5.6343	8.0638	6.7923	7.2338	11.1287	5.854	7.2058	9.8176	9.8502	5.4957	7.9495	8.8467	9.0061	7.8744	10.7899	6.1735	8.2452	6.6539
PF3D7_1433400.1	PF3D7_1433400.1;5184	5184	6.8318	6.8113	4.7772	5.9028	5.2137	7.7232	5.3899	3.9088	5.0188	7.4292	3.9709	7.5391	6.0354	5.116	6.8067	5.2415	5.4653	7.2322	6.0481	6.6299	7.2702	5.84	4.5515	7.4141	5.9857	2.585	6.7291	3.9809	6.6727	7.5871	7.9496	2.1795	8.0297	5.9288	5.0094	6.7101	5.6814	5.7751	5.2593	6.5848	3.1276	5.4963	5.4386	5.2513	6.8836	8.1044	7.9797	6.4586	4.2502	6.1906	6.2917	6.4492	5.0241	6.9278	7.0887	7.8656	5.1469	7.8954	7.4598	9.9254	6.015	8.9874	7.7302	5.9544	8.1541	8.6298	7.2866	6.6149	6.3884	7.4559	7.6716	6.3682	8.9713	7.53	9.8601	5.6035	8.0378	7.6633	7.4091	8.3392	9.6121	8.5285	7.6505	6.3185
PF3D7_1433400.1	PF3D7_1433400.1;5185	5185	6.8796	8.5245	5.193	6.1291	6.0018	6.7392	4.6599	4.8222	2.696	7.5414	6.2739	8.4341	5.5841	6.3846	7.2017	5.857	5.2547	8.8082	5.6002	7.1863	7.5352	6.415	4.9973	9.1164	5.7785	5.8977	7.0744	4.9551	6.9927	7.1922	7.1635	4.7766	9.5973	6.0997	4.854	8.9879	6.1665	5.0259	5.4909	7.8041	4.8125	5.3431	6.4022	6.152	6.2889	6.996	8.6128	7.1401	4.2165	7.039	5.7323	7.5118	6.0323	8.4643	7.4386	6.1574	6.9962	7.3092	5.6809	7.46	5.5078	8.8399	8.2655	7.0794	8.0812	8.1618	4.2102	6.8727	6.3415	8.232	7.3024	7.0355	8.516	6.2675	7.7586	6.2709	8.378	7.6046	7.2919	8.4371	7.6731	5.1767	7.1002	5.9437
PF3D7_1433400.1	PF3D7_1433400.1;5186	5186	6.6771	8.4309	5.3537	6.3045	4.3089	7.7314	6.8267	4.5261	5.8721	7.236	8.0507	7.3936	5.4712	4.6656	6.7768	7.6199	5.0431	9.1757	4.8425	6.5498	7.6784	4.5148	4.9579	8.8309	5.5616	5.1387	9.3109	6.0742	8.0199	7.1034	6.4063	3.7323	12.2948	5.5807	5.1001	9.1246	4.9203	5.4313	4.9764	7.7546	4.9598	5.347	7.7577	7.1	6.4396	7.2632	8.9202	5.9674	5.0989	6.8044	5.986	7.7944	5.0325	8.3075	7.0365	5.6645	7.2038	7.2658	6.2615	6.9136	6.0913	6.6121	9.0266	7.1667	7.2726	7.6475	4.9088	7.1099	6.434	7.7837	8.0466	6.4663	7.9903	7.4164	7.5205	7.3415	9.1543	7.6268	6.5226	8.0015	7.2848	6.0704	7.7328	5.1404
PF3D7_1433400.1	PF3D7_1433400.1;5187	5187	7.0951	8.4287	4.5348	7.8388	6.0312	7.2247	6.7807	4.861	5.9026	7.1966	7.1569	8.3026	7.1717	5.8527	7.216	8.0553	5.2048	13.6405	4.4101	6.6129	8.058	5.2917	4.9649	9.8491	5.6088	5.0777	9.3923	4.189	7.2397	7.2925	6.7869	2.0036	12.7276	6.0961	4.3778	10.3046	6.4173	6.3069	5.9064	7.458	6.4538	4.6854	7.5639	7.2381	6.0398	6.1753	7.2111	5.3639	6.8482	6.8576	5.9941	8.5055	8.8623	8.7718	10.3744	5.8953	8.0236	6.8009	7.6489	8.1184	4.8207	6.8514	9.0459	6.2619	7.191	6.9074	5.1363	7.3318	8.1084	9.5774	6.8126	7.6991	8.0865	8.4733	8.6699	5.9181	8.237	8.0344	7.6856	6.9243	7.6488	5.8565	8.0697	7.9223
PF3D7_1433400.1	PF3D7_1433400.1;5188	5188	7.4259	9.3638	6.4028	7.4282	6.6699	7.5823	6.7112	6.642	6.9373	7.7777	8.5203	7.9397	6.3025	7.7863	7.1942	7.4056	6.772	13.226	4.3999	7.1638	8.0089	4.7798	5.9383	11.9331	6.6736	5.2165	9.5188	5.7159	7.9314	7.858	6.3681	5.5151	13.0883	6.4386	5.2479	11.3055	7.7576	6.4274	6.4861	5.995	5.8329	5.9011	8.878	6.6616	7.0336	7.5667	7.4928	6.9899	9.2746	7.3106	6.2963	9.932	8.7583	8.5115	8.6325	7.5696	8.7998	7.9554	5.3388	6.5091	5.6381	7.6631	9.8871	7.3249	6.5884	6.4209	5.8133	7.7618	8.132	8.9156	6.819	9.0136	9.4132	9.8351	7.3169	6.3908	9.3159	8.6434	8.3825	7.4923	7.0118	6.3304	8.8007	7.4578
PF3D7_1433400.1	PF3D7_1433400.1;5189	5189	8.6633	9.8166	5.6704	7.9014	7.1455	6.9879	5.8797	4.6035	7.4796	8.6695	9.2404	6.9779	7.3373	8.4235	6.9285	7.1847	6.0917	13.9192	4.8649	7.6574	7.4851	5.7944	4.862	11.6936	6.4202	5.5934	10.5291	4.4867	7.4623	7.4629	7.2438	4.4256	12.9305	6.1389	5.4131	11.3328	7.6718	5.6378	6.998	9.3997	5.5948	4.9006	9.5972	6.9337	8.634	7.7384	8.0619	7.1439	9.086	7.7868	6.7778	10.6098	8.7253	8.9747	9.3313	8.505	9.2602	7.6853	5.6721	7.0992	5.5214	7.6179	9.9797	7.1138	6.6254	6.3489	4.8644	9.771	8.4857	9.3339	7.9746	8.7332	9.3918	8.7939	7.6477	6.559	8.338	8.37	8.7551	7.4905	6.682	6.3291	10.1445	7.1246
PF3D7_1433400.1	PF3D7_1433400.1;5190	5190	8.9235	9.3771	5.2141	7.4655	6.5247	7.8253	6.2114	5.4256	6.6423	8.9412	9.1963	7.114	6.6762	6.9128	7.6456	8.2258	6.2376	13.6945	4.0985	7.6692	7.2835	4.6565	6.0193	11.4192	6.1326	4.9616	11.0714	5.3313	7.6573	7.1927	7.4921	4.7436	12.6387	6.5995	5.4202	11.0048	8.4044	6.5712	6.9623	9.3057	7.874	5.9706	9.854	7.829	8.5659	7.3646	6.3436	6.7913	9.4125	7.9809	6.3649	10.1735	9.7614	9.1342	9.1426	7.422	9.2405	8.4357	5.6349	7.3794	6.6382	7.4597	10.1354	9.9271	8.0383	5.7874	6.742	10.0264	8.7695	9.1994	7.7869	8.912	9.6455	10.1314	7.4531	7.6112	8.4996	8.3841	10.1851	8.1688	6.6532	7.1107	10.4822	7.9629
PF3D7_1433400.1	PF3D7_1433400.1;5191	5191	8.3092	8.828	5.0237	7.9331	6.6562	7.9914	7.0369	6.7006	7.4099	8.254	9.2237	7.7696	7.8537	7.2938	8.1603	8.3665	7.0576	13.6188	4.6288	8.3415	8.2183	5.157	5.3118	12.0386	9.3061	5.876	12.0946	4.3554	8.442	7.6151	8.0415	5.0518	12.9075	10.1792	6.0587	11.0774	9.2968	6.6543	6.2561	8.424	6.5256	4.682	9.8338	8.0983	8.9864	8.0962	5.7195	6.8358	8.8436	8.1307	9.371	10.6672	11.2448	10.5653	9.548	8.9578	8.6081	6.7471	7.111	8.8371	5.8887	7.1527	10.3546	10.2056	9.1622	5.9201	7.7434	7.7949	10.5676	9.0618	8.8507	9.2997	8.7983	10.1049	8.8945	6.3771	8.4329	8.3996	10.6962	8.1439	7.1897	9.5924	9.0586	9.3434
PF3D7_1433400.1	PF3D7_1433400.1;5192	5192	9.0318	5.6229	5.5084	7.218	6.4097	8.0229	6.6696	4.9598	7.7339	9.158	9.8127	6.8694	7.1681	7.0272	7.3878	8.4529	6.4119	13.6863	2.9819	7.4786	7.0355	5.4845	5.7743	11.6503	7.2833	4.5217	9.5804	6.467	7.8017	7.2081	7.0935	4.0934	12.8029	7.097	4.4429	9.402	8.6368	5.5625	6.4801	4.8723	4.3161	4.0781	8.1218	8.1977	8.5866	8.2436	5.7711	7.1654	9.179	6.4365	6.9365	7.5251	9.2251	8.7407	9.6268	8.6867	9.1584	7.1509	6.4328	8.5398	5.3273	7.7741	9.9661	9.5645	11.5132	6.3925	6.4082	8.9343	8.6159	9.0356	7.8608	8.5809	8.5669	9.7262	9.0876	6.511	7.9938	7.8992000000000004	10.4797	7.9427	7.207	5.8309	9.1761	7.9426
PF3D7_1433400.1	PF3D7_1433400.1;5193	5193	8.95	5.7162	5.2338	7.1574	8.9459	6.648	6.6893	6.1369	9.6908	9.2299	9.1104	6.9821	6.9822	9.0776	6.4148	8.5386	5.9738	13.7462	6.6177	7.3447	7.8032	6.8054	6.286	12.0889	5.7057	4.7876	8.2868	5.8768	7.1322	7.2385	7.8736	4.5928	13.106	5.7477	5.6291	9.2174	6.6191	6.1016	7.5491	6.0849	4.26	5.8009	8.1098	9.4046	8.9778	10.8774	5.4532	8.1667	9.3603	8.0671	6.2325	7.7891	9.336	9.1336	9.8993	11.7808	9.2903	7.3121	5.7369	7.5877	5.2513	8.2699	10.3731	9.6938	7.8	6.7569	6.3642	8.7946	8.9706	10.0595	10.3801	8.6095	9.0792	9.4963	7.7663	6.6837	8.8823	9.258	10.5234	8.2341	7.5336	6.3976	9.407	8.369
PF3D7_1433400.1	PF3D7_1433400.1;5194	5194	9.4315	8.308	5.2817	9.7576	11.8849	7.103	6.6774	6.7698	11.9857	9.4143	8.1783	6.4864	9.6133	11.9839	9.0495	9.1587	6.6931	14.3727	5.0644	7.4485	8.434	6.1191	7.1651	10.5697	5.8562	4.926	10.7641	4.6904	8.3041	8.4615	7.2428	7.0425	11.0339	7.1382	6.6636	10.8463	6.6301	6.8565	7.1963	8.8456	5.4152	5.6915	7.9131	9.5529	9.373	12.3166	6.2553	7.57	7.4287	7.9581	6.9359	7.5534	10.1163	8.967	10.6918	12.751	8.1024	8.0653	7.0853	8.1039	6.473	7.1083	8.2555	11.3579	6.4885	8.1499	6.9538	9.1724	10.3438	10.5527	11.9127	7.9264	9.5858	10.7511	8.4598	7.9177	9.0716	7.9968	11.4243	7.764	7.9005	7.3596	10.1296	9.123
PF3D7_1433400.1	PF3D7_1433400.1;5195	5195	9.4752	7.3217	6.2313	8.6213	7.6273	8.1508	6.1765	6.2724	8.0668	9.3144	5.8125	6.6936	8.7194	8.1653	7.3787	8.2036	7.1868	13.3097	5.3691	7.854	8.9	7.9807	6.4185	10.6476	6.779	6.2743	11.0876	6.4283	8.6467	9.2018	8.3452	5.8607	11.1681	6.9854	5.9406	10.8874	6.4263	7.664	8.2	7.9353	6.6067	6.9634	7.5708	9.8564	8.7622	13.0221	6.7283	7.7723	6.2702	8.2014	5.9547	6.9155	9.4638	7.201	10.0515	12.5611	6.8223	8.364	7.2252	7.475	5.6721	7.4942	8.3559	10.25	7.4639	5.9141	6.5794	8.791	10.3354	9.9797	11.9475	7.4271	9.6851	9.2619	7.9655	7.41	8.7066	8.3299	10.5985	8.8845	7.7836	6.787	9.6786	9.5638
PF3D7_1433400.1	PF3D7_1433400.1;5196	5196	9.586	5.4919	6.7153	8.7628	6.7934	6.9558	7.0331	6.7729	6.9518	9.4371	6.1293	4.6106	8.1922	9.5378	7.8223	7.789	7.0174	14.1866	4.9509	7.6384	8.7958	8.3629	7.0597	10.4906	5.7565	5.4259	10.7448	5.8422	8.2219	8.1438	8.7523	6.5225	10.1192	6.6426	5.0157	9.3554	5.4877	7.0781	7.6524	7.9391	5.9435	7.4785	8.8886	9.2495	9.2638	12.1273	7.1304	7.9379	5.3448	7.8151	6.4365	6.7222	8.5742	7.5037	10.2914	12.6777	7.0098	8.8006	7.23	8.6882	4.9658	7.4955	8.173	9.7081	7.0044	6.4227	5.6447	10.2409	11.188	9.5928	11.6631	7.2847	10.432	10.4625	8.9605	7.091	9.4018	7.5577	9.858	7.4056	7.3353	7.0238	10.7797	8.0835
PF3D7_1433400.1	PF3D7_1433400.1;5197	5197	9.2184	5.6562	6.6407	8.3515	6.5573	6.5046	6.5065	5.2168	6.0208	9.9435	5.0036	5.5081	7.5802	7.6201	7.0085	7.0893	7.3036	13.4255	5.4838	6.8037	9.2448	7.4704	7.4491	10.6062	6.2415	4.6479	8.5641	5.6817	7.448	8.39	9.3073	6.624	10.2888	7.0051	5.2223	8.3413	5.9103	6.9578	7.0019	8.0169	5.5151	5.6441	7.4203	9.9348	9.0191	11.9845	6.8148	6.6459	5.9665	7.8571	5.5925	6.243	7.64	7.7534	9.4557	12.39	6.5538	8.0007	7.0002	7.2878	6.0173	7.598	7.5835	9.1182	6.4848	8.107	5.1256	10.6803	10.6551	9.6767	11.338	7.6233	10.6247	9.5518	7.2177	6.8653	8.8069	8.5136	9.6942	6.9085	8.9266	6.8133	11.1634	10.1641
PF3D7_1433400.1	PF3D7_1433400.1;5198	5198	9.1705	4.9288	6.8685	8.7541	6.3336	7.5199	5.5308	5.2798	6.7978	10.0891	5.0997	5.319	8.4537	8.1283	6.8481	7.0667	6.0697	13.1087	5.2675	6.9781	9.4396	6.9433	6.3056	8.3194	5.1997	3.9298	8.1075	4.7538	7.4868	9.3176	8.8583	6.1583	10.6073	6.5869	5.9995	8.0131	5.009	7.8281	7.0195	8.287	7.3607	4.3198	7.0733	9.2085	8.7665	12.1081	7.2784	6.8495	5.5916	8.1336	5.8163	6.4335	7.213	7.2771	8.6318	12.4141	6.901	8.5272	6.7302	7.5356	4.4816	7.7661	8.0166	7.7663	6.2852	7.0195	6.1863	10.9756	10.3023	9.5609	11.8195	7.1404	9.7449	8.355	7.1644	5.367	8.3423	7.744	8.5414	7.2235	7.9996	6.6184	11.368	9.7725
PF3D7_1433400.1	PF3D7_1433400.1;5199	5199	9.4671	5.393	6.7913	7.2954	6.3241	7.1727	5.2376	5.6929	4.853	9.9895	8.0632	6.9073	7.0755	8.1471	7.1577	4.3363	5.8405	10.0296	3.7549	5.2638	10.5819	7.025	6.6668	8.2954	7.0811	8.1462	6.5644	5.4799	6.8415	9.4243	9.1001	5.8283	10.996	8.3021	6.417	8.0674	13.0478	6.3616	7.0366	8.7712	8.5917	5.8659	8.6362	9.3079	9.1379	12.662	6.9021	7.2647	5.263	8.1727	6.3846	8.916	6.6302	7.3694	7.6755	12.8358	7.6445	8.7504	6.7065	6.7906	6.8293	7.6031	8.1577	7.4198	7.181	6.7214	5.9914	8.834	11.3365	8.9049	12.2831	8.5732	10.0611	8.571	7.5916	7.5072	8.7356	8.2965	8.3889	7.0012	7.4786	6.4057	10.395	10.5266
PF3D7_1433400.1	PF3D7_1433400.1;5200	5200	9.3218	5.9305	7.09	6.7917	5.0777	6.9332	5.8711	5.8485	4.8585	9.4493	8.062	6.2128	6.7943	7.267	6.6152	6.0237	6.1995	10.2076	5.1719	6.4629	9.5458	6.135	5.7856	8.3822	7.0491	5.9129	6.4469	4.5084	6.8305	9.061	8.5721	5.9397	10.2523	7.6235	6.263	7.3933	12.6478	6.9492	6.6014	8.166	8.5248	4.3406	7.0376	9.0405	9.3259	12.8588	6.4812	6.8914	3.6427	8.0432	6.3208	6.1083	6.3524	6.9907	8.2787	13.2002	7.1875	8.6331	6.9191	7.3645	5.9953	7.1553	9.1419	8.134	8.417	7.3451	6.4704	9.1594	10.5049	8.9312	12.3541	8.0423	10.2415	7.9684	7.3847	6.1665	8.2926	7.9267	8.6905	8.3461	7.8229	6.2767	9.7547	9.7897
PF3D7_1433400.1	PF3D7_1433400.1;5201	5201	9.8975	6.1685	6.5999	7.3573	6.1959	7.5436	5.9602	5.857	5.433	9.9227	9.7084	6.2666	6.9839	7.4241	7.4882	5.9079	7.7004	9.3042	4.8232	6.3498	9.7082	6.4909	5.9319	8.8532	7.6624	6.7321	7.4665	6.0354	7.2767	9.6728	9.2778	5.8133	10.6533	8.786	5.2657	7.9589	14.2661	7.6729	7.4112	8.7865	9.7987	5.9279	6.8272	9.0013	9.2937	13.0254	6.9362	7.1538	5.641	8.6491	7.4948	6.8976	9.7371	7.9102	7.8097	12.6461	9.9355	8.6851	7.0666	6.2662	5.6812	7.1925	10.0102	7.9256	8.3405	8.2634	6.0431	10.7369	11.1253	8.7099	11.3322	11.6885	10.5739	8.3505	6.9235	6.6665	8.2135	9.026	8.3596	9.0912	8.4568	6.9449	11.0916	10.3856
PF3D7_1433400.1	PF3D7_1433400.1;5202	5202	9.7672	6.2344	7.0867000000000004	7.6285	6.1829	7.1039	6.2273	6.4748	6.6256	10.0571	9.4725	6.3724	7.8587	7.2465	11.3954	5.9498	7.0882	9.0464	3.9514	8.4716	10.2088	5.4912	6.0557	8.4286	8.4811	7.5941	7.2688	6.8876	8.9944	9.5637	9.0228	5.7189	10.396	8.9486	6.9268	7.7643	13.7813	10.9925	6.6932	8.9096	10.2486	5.225	6.2416	7.683	8.8639	12.9133	10.7816	6.4341	5.4185	9.5208	6.6154	7.1385	8.0668	8.4029	8.0956	12.7394	6.5794	7.3576	7.9811	6.7842	6.7009	9.6488	10.3519	7.5774	11.325	7.3574	6.3503	8.2364	11.4015	8.926	12.1793	7.9922	9.4395	8.5917	6.6153	7.1186	9.3606	8.6124	8.5762	11.6061	7.5416	7.2357	9.3897	10.2501
PF3D7_1433400.1	PF3D7_1433400.1;5203	5203	9.1698	6.2718	5.3477	6.4258	5.7882	8.9111	9.0544	6.0239	6.3561	9.4701	9.9104	5.7442	5.8738	6.9494	10.6723	10.6796	6.5547	7.3362	5.7866	7.4706	9.6286	5.5527	6.4368	8.0078	8.2256	6.3863	6.7623	5.2091	7.7011	9.2057	8.6017	5.2506	10.5647	8.6747	7.4165	7.5554	13.3962	9.1101	6.408	8.2902	7.0267	5.479	5.7677	4.218	8.753	12.3928	8.6578	6.316	4.7241	9.9852	6.6545	6.5673	9.5931	7.3097	8.1179	12.7868	5.9495	6.9427	6.7259	5.9986	6.035	8.9762	7.2606	6.8585	8.0619	7.2232	5.496	6.371	10.8864	7.8631	11.7774	7.1123	9.0517	7.7878	6.3928	6.6796	9.3765	8.3123	7.5166	8.9801	7.6947	5.9855	8.4946	9.7963
PF3D7_1433400.1	PF3D7_1433400.1;5204	5204	9.3489	6.4946	5.9939	6.0464	5.7703	8.9914	5.1453	4.3512	5.9775	9.866	8.7015	6.933	5.5173	6.408	10.3956	5.337	6.7003	6.2081	6.4398	8.2904	8.3691	6.3644	6.3759	7.9973	8.7676	6.3939	6.6953	5.0081	8.4448	7.9296	7.8008	3.8319	9.0413	8.7926	6.9824	6.1342	13.2611	9.4005	6.9141	6.2804	8.0328	5.7819	7.4428	4.9814	9.2833	6.8223	9.1215	7.1038	5.408	8.6773	6.6506	8.1961	9.5424	7.2414	8.0942	5.4266	6.8045	8.6022	6.9453	6.0164	6.0997	9.1509	7.3478	7.0727	8.0649	5.8787	5.133	7.112	9.4272	8.2333	6.4902	6.2917	9.6423	7.7947	7.5835	7.0715	9.3822	7.7195	8.1717	9.1274	7.0264	6.511	7.9841	7.7304
PF3D7_1433400.1	PF3D7_1433400.1;5205	5205	9.3944	6.1965	5.1859	5.4571	4.3306	10.0896	8.3858	4.6724	2.4168	9.417	9.6166	6.3618	4.5317	7.547	10.1433	10.2226	6.1659	6.9828	3.9336	6.5362	7.9927	4.5317	5.2979	6.9063	7.2822	5.7131	6.2621	5.0596	7.1771	7.1519	7.6101	0.8953	9.824	8.0542	6.0877	5.2954	13.1894	9.11	7.1857	5.3331	7.3201	7.3565	5.0592	4.8293	8.7239	6.1845	8.2813	7.157	4.634	9.2866	7.5389	7.0044	8.9535	6.6067	7.9285	5.5531	5.0488	7.1924	6.2424	5.8917	5.1526	8.448	6.7891	6.6623	7.0389	6.0161	5.3533	6.559	9.8773	7.3736	5.6781	6.2363	8.8779	7.838	7.4621	6.9397	9.1562	7.4232	7.0165	8.1132	7.1374	6.1701	8.3561	8.5771
PF3D7_1433400.1	PF3D7_1433400.1;5206	5206	7.7962	6.0885	6.0356	5.5148	2.9373	8.1561	4.1367	4.7981	3.1144	8.3237	9.8692	5.5033	5.4453	6.0301	9.563	4.6628	4.9411	4.1763	5.4243	5.6631	8.1095	4.5367	6.2994	7.237	6.519	4.9607	6.9413	4.0383	5.8037	8.5215	8.6658	7.108	7.9919	7.8926	5.4702	6.7861	13.169	7.9495	5.585	3.8777	7.1832	4.504	5.6088	5.2403	7.9174	5.7866	7.5588	5.8369	5.1775	8.9685	5.6352	6.3349	8.7683	7.3912	7.5927	3.025	5.3012	6.6935	6.3505	5.6017	4.7409	7.648	7.4727	6.4189	7.1362	5.5103	4.7787	6.7489	9.4735	7.5241	6.0955	6.2288	8.3185	7.7979	5.9837	6.3381	8.1195	7.3101	8.0075	7.3886	6.8215	4.6264	8.1881	8.1292
PF3D7_1433400.1	PF3D7_1433400.1;5207	5207	8.0157	6.3198	5.8215	6.0813	4.6622	9.182	5.5738	5.0492	2.585	8.0103	8.804	5.7695	5.2083	3.6462	9.4557	4.3212	5.6106	4.7247	3.849	4.8763	6.9074	5.1719	4.3611	5.8192	7.0644	5.1198	4.9098	4.1416	6.1052	6.2913	8.2148	3.6369	6.8995	7.8717	5.4515	5.9272	11.0772	7.2702	5.9404	2.7093	6.7574	5.8472	6.3818	6.6232	7.697	6.1117	7.4938	5.6542	4.0841	9.4563	6.5786	6.5854	8.2705	7.9871	7.8781	4.1334	3.843	6.7724	6.985	5.0883	4.9472	7.9322	6.6334	7.2918	5.98	4.8822	5.3597	7.4818	9.0303	7.0317	7.1473	4.5441	8.6236	7.7501	5.9153	5.8768	8.1104	6.8879	7.2753	7.1711	5.8741	5.1272	8.7777	7.7639
PF3D7_1433400.1	PF3D7_1433400.1;5208	5208	8.0645	6.869	5.2536	6.3034	4.0917	9.0361	4.4243	4.4529	3.332	8.4266	8.8142	6.5827	5.8575	5.1675	9.8596	5.1181	4.6769	5.6893	3.8001	6.9258	6.782	4.669	6.007	6.787	7.5226	5.904	4.6781	5.087	7.0668	6.9054	7.4176	4.5484	7.0382	7.8594	6.2464	6.6328	9.0139	9.0929	6.327	5.2813	8.9678	5.6536	5.9267	5.7897	7.9437	5.9841	8.8201	6.3785	5.3764	9.2931	6.5201	6.8022	7.7576	6.3915	8.4553	5.0461	4.1202	7.2743	7.0483	4.0514	6.1669	8.2357	7.1995	7.1365	6.9772	5.3544	4.0126	7.5589	7.431	7.1517	6.337	5.8189	8.8773	7.9891	8.0074	6.3913	8.3853	6.4254	7.5901	7.3502	5.9143	5.6372	7.6341	6.278
PF3D7_1433400.1	PF3D7_1433400.1;5209	5209	6.4919	6.1385	5.6132	5.691	4.2957	9.4051	5.1391	5.0081	1.2449	7.7029	8.2067	6.3689	6.1835	1.3391	10.4881	4.6571	4.7527	5.862	4.4033	6.6194	8.0387	4.5447	5.1875	7.0295	6.097	5.9262	5.0544	3.0755	7.0695	7.1638	6.6989	4.565	7.7641	6.5163	5.9172	4.5392	6.3123	9.503	5.5595	4.7404	7.3861	6.5809	6.6552	7.3154	8.3943	5.5853	9.0358	4.8972	5.0561	10.5804	5.7981	6.9124	6.6868	5.627	7.7882	4.1546	5.8442	5.9083	5.5002	4.3067	4.8831	7.8096	7.3989	6.3945	5.8931	5.0824	3.4893	9.5076	4.8846	7.2326	5.9766	6.7727	8.0087	7.6781	5.8417	6.2464	8.1284	7.3201	6.7982	6.7474	5.7276	4.6041	10.3041	6.6631
PF3D7_1433400.1	PF3D7_1433400.1;5210	5210	6.3549	5.7962	4.756	4.7506	0.7908	8.7384	5.5379	5.0383	2.4725	7.8024	6.087	7.2315	4.8773	4.5546	10.2433	5.06	5.6185	6.0928	5.1839	5.0622	7.7515	3.7506	4.8243	6.4665	5.7724	6.0135	3.5705	5.0989	6.3223	7.9327	6.2203	1.6915	7.4919	6.4289	6.3712	4.0993	3.858	9.3019	6.3911	4.1408	7.017	7.5079	7.3072	8.366	8.0044	6.0963	8.8314	5.6865	4.0712	9.3409	5.6008	7.315	4.8202	5.4111	8.0863	5.2876	5.5248	5.2407	6.5638	5.779	5.7082	7.991	6.4121	5.7923	7.1611	6.3304	4.4336	5.6814	4.9146	7.0989	5.8582	6.0101	6.5762	6.6492000000000004	6.2882	6.1457	8.7051	7.9054	7.0987	7.6748	5.5242000000000004	4.7382	6.5842	5.6082
PF3D7_1433400.1	PF3D7_1433400.1;5211	5211	9.6726	5.288	7.4669	4.8455	2.5826	9.7758	5.4453	5.8557	2.7225	9.278	5.8104	6.0518	5.4545	1.4699	10.6183	5.3961	5.8726	5.9761	5.3273	8.5841	6.1928	5.1077	5.0853	7.0633	6.5118	5.761	5.5087	5.9148	9.2088	7.1588	6.8786	2.5874	6.9697	6.2957	6.2396	4.6651	5.0708	10.3344	6.1703	5.3892	3.926	6.3349	6.0197	5.0639	9.1871	6.6101	10.1738	6.0325	4.275	11.0436	5.5491	7.1997	4.9509	5.846	7.816	5.3187	3.4828	5.1587	5.7431	3.7981	5.8293	8.3136	12.354	4.6887	5.649	4.3716	3.6871	5.1894	5.2976	7.0482	7.338	5.7544	6.5925	6.2205	6.5692	6.8894	8.668	11.443	7.1043	5.8914	6.0944	5.4983	7.0173	5.9991
PF3D7_1433400.1	PF3D7_1433400.1;5212	5212	12.5517	5.9734	9.3956	5.6727	3.6904	9.202	6.1218	4.5166	2.7463	13.2633	5.6551	8.8157	5.9463	3.742	8.9899	4.9246	5.6693	7.3181	9.557	6.6395	6.1249	10.6797	4.9392	7.2241	6.8705	5.6056	14.2458	8.8988	6.6935	7.6827	11.2635	5.5629	6.6359	7.2455	6.2802	14.2835	5.6008	10.0047	7.3079	4.8885	9.3131	7.0639	7.4918	6.4522	12.7474	7.9294	10.1783	7.7763	4.0531	7.5299	6.1311	9.3514	5.7973	7.3499	9.3653	7.7082	4.7714	5.204	7.4931	5.5708	7.914	7.303	5.5604	5.8019	8.4568	6.5438	3.9709	6.285	4.8379	8.1412	7.4561	5.6302	7.1749	7.7627	6.1789	7.6426	8.3571	7.2858	6.5762	9.2232	8.3153	5.093	6.7409	5.8765
PF3D7_1433400.1	PF3D7_1433400.1;5213	5213	9.0951	6.1283	4.8738	6.017	3.0993	7.7048	5.9279	4.6294	3.6519	8.7187	7.1323	7.0734	5.6387	4.5826	7.8552	6.1679	5.4915	7.2843	3.856	7.0312	6.6829	6.286	4.1587	7.7682	5.6795	5.8597	5.2769	5.0409	7.0711	8.2182	6.6405	5.0695	7.984	6.9296	6.5755	6.1443	5.5886	8.1008	8.2115	4.26	4.9079	7.2055	8.8618	6.0407	9.2371	6.9345	7.4798	8.9821	5.3964	6.7752	6.9287	9.5915	5.2832	7.9732	9.0293	6.834	5.5179	6.1959	6.3382	6.101	6.2702	7.8417	7.4085	5.671	6.5639	5.3441	5.5868	5.915	6.3563	8.3911	7.5138	7.3583	7.6114	7.4127	6.5709	6.9403	8.8238	6.8516	6.8325	7.543	6.5851	6.592	7.5994	5.9446
PF3D7_1433400.1	PF3D7_1433400.1;5214	5214	9.7698	5.5683	6.0128	6.3386	4.292	8.0772	6.0542	5.3778	2.7845	9.3626	5.3441	8.1908	6.3445	4.054	7.9433	5.7371	6.3207	7.1565	5.4453	7.1811	7.0101	5.3306	5.7109	7.6163	5.5062	4.4522	5.3754	5.4459	7.3872	6.8977	7.6673	4.3716	7.2013	6.3158	5.6721	6.3107	4.6639	7.5591	7.6237	4.7655	6.3837	7.5825	5.5981	7.3221	9.0611	6.8369	7.0731	8.6303	5.8202	7.5602	5.9993	6.5683	6.2267	6.6477	8.51	6.525	6.0228	7.9714	5.8334	4.717	5.3041	9.2416	7.5148	7.8983	5.2898	5.5046	4.7442	6.6209	5.6372	7.6561	7.2449	5.9823	7.7284	7.3217	5.8994	6.7729	9.123	7.4192	7.9606	5.9873	6.7456	5.7252	7.6746	5.4744
PF3D7_1433400.1	PF3D7_1433400.1;5215	5215	7.5758	5.7024	5.478	5.8331	5.671	8.07	5.408	5.7021	4.9355	8.0006	5.8936	8.219	5.9637	3.8186	8.1832	6.3901	5.6605	6.4955	4.7485	4.9814	7.2791	5.602	5.9291	8.8088	5.6082	5.7298	5.6854	5.0032	5.8994	7.6646	6.8963	5.4725	9.3442	5.3111	6.4976	4.9607	4.4522	6.1332	5.9362	3.7803	8.1295	5.1803	6.683	7.3639	7.0025	6.6004	5.3981	5.4709	5.1432	6.2334	5.3381	6.552	5.6023	6.5557	7.1023	5.6713	6.9488	6.1001	4.9269	4.1562	6.1457	8.1161	6.621	6.7266	4.8748	5.8883	4.384	6.6113	5.7167	7.9875	6.1502	6.6424	9.2322	6.8785	5.0934	6.3375	8.8657	7.2922	7.0935	6.5715	6.2867	5.4538	7.6441	4.3964
PF3D7_1433400.1	PF3D7_1433400.1;5216	5216	6.8003	5.5395	5.6247	5.7374	3.9326	8.3005	5.4686	5.9607	1.757	7.3259	4.8309	5.7661	5.4522	2.0072	8.3995	5.921	6.4912	6.5192	4.4276	5.2954	6.2759	5.1831	5.1001	8.1736	5.2983	5.522	5.3754	3.8924	5.2909	6.3949	5.2817	2.7719	8.2534	5.4565	5.1428	5.3147	6.0957	5.6109	5.3384	5.4276	4.1603	5.1135	4.723	5.8058	6.0279	6.337	5.2596	5.6651	3.7719	5.853	5.2028	5.6091	6.9153	5.842	7.1246	5.5081	5.7007	5.6232	5.7876	4.7447	5.8094	8.1726	7.1972	5.7142	2.8135	5.0527	4.669	5.8527	4.6153	8.3145	4.7698	5.985	7.0691	4.9336	5.2472	5.3103	8.7719	6.6625	6.5942	6.4601	5.2426	4.3262	6.7663	4.7618
PF3D7_1433400.1	PF3D7_1433400.1;5217	5217	7.0844	6.7072	7.2614	6.2209	9.3238	6.9921	6.2743	4.0496	10.2302	7.2985	4.2024	8.2588	6.135	9.5297	6.2758	7.3985	5.7916	7.2146	4.3667	6.3773	7.2268	4.9773	4.8465	6.0635	7.041	3.7388	7.298	4.9444	7.1575	7.0723	7.1844	7.2416	8.4364	8.6256	3.1043	7.9059	5.2095	6.3595	6.0367	5.3733	6.2772	4.0496	6.2776	7.7547	7.1842	6.9271	5.5361	7.7118	4.627	6.2821	5.2525	5.3331	6.5679	6.5868	8.5601	6.5151	5.7167	7.1014	5.3878	4.9141	5.7546	9.2878	8.5889	6.0204	6.3261	5.5814	4.5192	6.1181	4.888	9.7993	6.5814	6.0674	9.1095	6.0974	5.3586	5.745	8.3807	8.0306	6.9236	6.516	6.4689	5.8186	7.5056	5.7206
PF3D7_1433400.1	PF3D7_1433400.1;5218	5218	6.3217	5.6764	5.8992000000000004	5.9312	9.0814	7.7401	5.2234	5.4973	9.3374	7.1975	5.3882	6.015	5.9009	8.8045	7.7564	5.4346	5.6511	5.6648	4.6177	7.2644	6.0603	5.6462	4.1169	9.9122	7.024	4.8369	4.2479	3.4944	7.7009	6.6064	7.2733	5.6185	10.035	6.6304	4.9495	5.1194	6.3245	5.7065	6.695	4.8699	3.756	3.7038	5.5056	5.3702	3.0268	6.3359	5.7109	6.7918	4.5454	6.2441	5.2063	4.969	5.0387	6.1518	11.0336	6.031	7.9751	6.3591	5.5258	4.4588	4.7661	8.1442	7.4563	6.5905	6.3942	5.106	5.4286	5.314	5.4951	9.9074	5.1412	9.9443	8.3594	5.6305	5.9177	5.1703	9.5414	6.3628	7.0837	7.2592	3.9964	4.382	5.5179	5.1659
PF3D7_1433400.1	PF3D7_1433400.1;5219	5219	6.6156	5.6554	6.6612	5.7764	9.3824	7.5211	5.596	4.4148	9.6124	6.3885	4.3327	6.044	5.7682	8.9394	7.1945	6.2112	5.3806	6.2572	7.4526	7.8374	6.5604	5.3968	5.7203	8.9069	5.7173	6.1438	5.9871	7.5654	7.6815	6.8616	6.1779	5.4502	9.3605	6.3464	5.77	6.4453	4.7671	5.9864	8.6558	5.568	4.7317	4.6159	8.9557	10.7801	6.7082	5.8298	5.3374	8.6149	4.366	6.3576	5.3381	5.4867	5.5632	6.2795	13.1127	6.1544	5.765	7.3968	5.4809	7.989	5.8273	7.9059	7.6414	6.9237	6.4746	8.0429	5.1064	5.144	6.0097	13.5447	5.3096	5.8679	8.3819	5.7724	8.0455	5.5323	9.5769	7.1445	7.7977	6.8502	6.7104	5.9231	6.308	4.1027
PF3D7_1433400.1	PF3D7_1433400.1;5220	5220	6.7469	6.52	6.2325	5.845	9.2664	8.0556	5.8686	7.1474	9.7159	6.9053	5.4094	7.2633	6.224	9.3676	7.64	6.2843	7.9085	5.7729	4.9616	8.5707	7.092	5.0277	10.2127	6.4274	6.1677	8.6196	6.281	4.9681	8.6376	6.9168	6.8295	9.9694	6.8828	6.6556	8.2843	5.5768	5.6513	6.2802	7.6062	6.0038	7.1329	4.9402	4.6106	7.1903	6.0181	5.2702	6.319	7.0335	4.2008	6.4258	4.8861	5.6444	4.8395	7.607	14.0608	6.3298	5.9995	9.0109	7.2733	4.1497	4.925	8.1993	6.6355	6.5035	7.7938	6.37	5.4538	6.0923	4.7975	13.7751	4.749	5.9977	10.4179	7.0371	4.5832	5.5555	8.7583	6.4857	6.9728	8.6824	5.4039	4.2494	6.9006	4.4757
PF3D7_1433400.1	PF3D7_1433400.1;5221	5221	7.2668	8.1989	7.5865	6.4289	10.4567	6.7127	4.204	4.607	10.9739	8.0926	6.2386	8.2659	6.8454	10.9624	6.5795	6.8122	5.0841	4.7377	5.374	8.651	6.2981	6.3114	7.0801	6.5196	6.8881	5.2928	7.2054	6.6495	8.6624	6.483	7.245	6.5454	7.8441	7.7668	4.2118	6.2811	5.6453	6.5187	6.7601	7.3581	5.2315	4.986	7.2837	9.5653	5.5862	7.4534	6.1266	7.4786	7.0804	8.8664	6.1179	5.7584	5.746	6.4441	10.6957	6.6854	6.1882	7.9454	5.8122	4.8748	5.8622	8.7902	9.6545	6.6044	6.3802	4.9882	5.1326	6.4912	4.6194	11.1831	6.3823	6.8052	9.4679	5.5765	5.9807	6.2998	9.347	7.6511	6.8954	7.4323	5.5314	6.111	7.3915	5.2437
PF3D7_1433400.1	PF3D7_1433400.1;5222	5222	6.4128	5.9962	8.0738	6.2617	10.4678	6.6614	5.1285	5.0742	11.1413	6.4684	6.5659	8.2648	5.7126	10.4289	8.3968	5.8686	6.029	5.5141	4.9533	8.3576	6.0853	5.7835	5.7903	5.9343	6.1123	5.9177	6.7521	3.9533	8.4699	5.5616	6.7984	5.6977	6.0697	7.6024	4.2994	6.0742	6.0363	5.4423	6.7474	5.6837	6.1552	4.2048	5.1318	5.796	5.4643	5.6358	5.3583	6.709	5.4575	8.0184	5.6982	5.8112	4.5447	7.0296	6.2515	5.1334	6.7409	7.5146	5.3494	5.7474	5.6769	8.8173	7.3834	6.3306	6.517	5.4542	4.5317	6.6116	3.742	8.5295	5.6536	6.1878	8.4472	5.8582	5.4195	5.0501	9.4026	6.2279	6.692	7.286	5.5567	6.0856	6.8683	2.6323
PF3D7_1433400.1	PF3D7_1433400.1;5223	5223	7.6288	7.4998	7.2527	6.6851	10.2202	6.9609	5.5635	5.4561	10.2917	7.3554	3.8135	7.7888	6.5267	10.3197	7.1297	6.7071	5.2441	5.1651	2.6323	8.5033	6.5907	5.6645	5.7552	6.8254	6.1461	5.2184	6.1127	4.8068	8.7832	6.6788	6.0072	4.4469	6.3702	6.8276	5.4114	5.6238	6.5083	5.9472	6.628	6.11	5.5357	6.0283	6.1485	6.0527	5.72	5.9416	5.4529	6.2434	4.6814	8.0955	5.4767	5.8844	2.4647	10.4684	6.3698	5.5835	5.6418	7.3998	6.0036	4.3491	5.6633	7.9716	8.334	6.2887	7.0088	4.6673	5.7952	6.8113	5.1815	7.5201	4.9547	6.0592	8.2666	6.71	6.4286	5.2254	8.7498	6.7762	6.7497	7.2895	5.0108	6.0314	7.8392	5.7186
PF3D7_1433400.1	PF3D7_1433400.1;5224	5224	6.888	7.207	5.7645	6.3049	7.2836	7.372	5.6542	5.8839	7.1362	7.8565	5.4957	6.2795	5.7753	5.9916	7.8351	6.3835	5.155	4.3526	5.7692	7.6743	6.5729	7.2898	5.2075	5.5521	6.607	5.1647	5.2265	4.4482	7.8038	5.8321	6.3778	3.5814	6.0577	6.5544	3.6713	6.3987	5.0444	5.6868	6.1987	6.7336	8.5847	4.3978	5.3338	6.8213	5.5135	5.4919	6.4232	6.4067	4.8186	8.2633	4.263	5.3975	4.757	5.4886	6.7673	5.0609	2.5801	6.8005	5.805	4.3519	5.1623	6.6256	8.0849	6.4123	6.3749	5.5512	5.1123	9.2172	4.3757	6.3733	4.0942	5.7597	8.43	5.9033	5.3568	4.8846	7.906	6.8707	6.9687	6.8602	4.6433	5.2227	9.9494	5.1198
PF3D7_1433400.1	PF3D7_1433400.1;5225	5225	9.742	5.9472	4.9477	7.6836	5.6736	6.6324	4.8293	5.093	6.0132	9.5555	5.1289	4.565	7.5491	5.6132	6.4689	5.5826	4.2735	4.6288	4.1094	6.8994	5.6982	3.61	5.8831	3.5595	5.0652	4.4168	5.5659	5.0027	7.0503	5.9086	5.405	5.0435	5.5185	5.7653	4.5254	4.218	3.6311	4.594	6.578	6.3054	6.4692	5.1747	5.3501	6.2071	10.2746	6.0575	4.8831	7.8862	2.7929	5.983	5.8943	4.6462	5.3298	5.8897	5.7981	7.1397	4.3554	5.7955	6.0152	5.3646	4.4101	6.8983	5.5762	5.2048	5.1473	5.2746	5.5945	4.9941	4.8104	5.2265	6.3616	4.9189	6.7342	5.4715	5.4403	4.9279	7.56	5.1276	5.4624	5.7287	4.1938	4.5771	4.5886	2.9279
PF3D7_1433400.1	PF3D7_1433400.1;5226	5226	6.0119	5.9449	6.4496	6.1733	8.9592	6.1552	5.5292	4.5862	8.4185	6.7586	5.0583	6.7482	7.3276	8.6687	5.9819	6.0635	5.729	4.4957	3.7538	8.2013	6.3835	5.3438	5.0295	5.757	5.9378	5.073	3.7887	3.5148	7.5129	6.6175	5.8316	6.0887	6.1536	6.8025	4.855	5.0387	5.0255	4.9279	9.1283	6.9907	4.1731	3.7388	3.5072	3.8709	5.5348	7.3912	5.4604	9.8351	4.9773	6.0137	4.4182	5.6305	3.2928	5.9695	6.0181	8.4986	3.7761	5.6459	5.5883	5.1436	4.8324	7.4385	6.0877	4.797	5.3366	6.1639	3.2615	4.9528	4.5198	6.3761	6.7934	3.9458	4.5945	5.4841	5.2118	5.2284	7.9694	4.8782	5.2821	5.5543	5.7621	3.2032	5.2012	3.6182
PF3D7_1433400.1	PF3D7_1433400.1;5227	5227	6.9327	5.9766	5.0018	5.9402	3.5472	5.1727	4.1731	0.4222	1.2449	6.5086	4.9098	5.0027	6.3107	4.6106	4.6736	5.3885	4.433	4.4189	3.8817	4.4548	7.4221	2.9165	4.1506	5.636	5.0076	3.7538	4.4535	4.5957	5.8442	7.5611	5.7581	3.1731	6.788	5.7007	5.1538	4.0738	4.6943	4.8768	9.7939	7.0849	3.8629	4.2987	4.6467	2.9727	4.9146	8.1095	5.0883	9.8213	4.4783	5.8567	4.9317	5.1623	3.359	5.029	5.31	8.6396	4.645	4.7225	7.0722	4.2079	4.4356	8.2055	5.3827	5.1106	5.3262	6.3216	2.4249	4.649	3.7257	4.4835	7.1363	5.2705	6.1449	6.7181	5.6273	5.5696	9.0763	3.5323	5.701	6.0997	6.1847	5.2207	4.3861	2.9891
PF3D7_1433400.1	PF3D7_1433400.1;5228	5228	5.546	5.6331	5.6954	5.8555	3.7409	4.6639	4.8344	2.7991	2.546	5.5619	3.5236	4.5279	6.4175	4.4463	5.0687	4.2906	5.0334	3.5777	4.1326	5.1886	7.0001	4.3455	4.5546	5.4548	4.3132	3.5558	2.0942	5.073	5.1506	7.044	5.4906	4.0583	5.7965	4.905	3.6299	2.9449	4.6576	5.0695	8.1436	7.0282	3.6599	3.2928	4.5392	3.5423	5.073	7.4229	5.3363	8.2015	3.568	4.6707	5.1667	6.0199	4.0461	4.384	4.8161	7.9575	4.8339	5.2365	5.7447	5.6556	5.302	6.825	6.5795	4.9561	6.7289	4.8115	3.7268	5.1043	2.9467	5.5484	6.9853	4.7181	5.9054	5.8377	6.201	5.0836	8.166	5.3684	5.7137	6.1853	5.367	2.9467	4.3944	3.9864
PF3D7_1433400.1	PF3D7_1433400.1;5229	5229	5.8951	6.334	4.4995	6.0301	4.488	4.9444	4.0188	4.9011	3.0925	6.6712	5.9505	5.4016	5.8948	1.144	5.7592	5.3016	5.5176	4.6135	4.554	5.2346	8.265	5.4931	5.0312	5.269	5.0277	5.7051	3.7082	3.4303	5.4043	8.5207	5.753	3.5934	5.522	5.4232	3.8227	4.3561	4.9236	4.774	8.3652	6.9819	5.1148	3.2296	4.8012	3.2943	5.0054	7.271	5.5043	7.2084	3.9699	4.7955	5.0518	5.8875	4.1077	5.4472	5.0259	7.8616	5.0631	4.7474	6.0295	4.6831	3.497	7.0507	5.4637	4.4854	5.3052	5.6893	3.943	5.5166	4.7756	5.3352	6.8676	4.749	5.7578	6.6836	4.9523	4.2024	8.2424	5.4935	4.7317	6.3131	5.1615	3.7485	5.9307	4.4202
PF3D7_1433400.1	PF3D7_1433400.1;5230	5230	6.4396	6.8755	5.957	6.5607	4.3785	5.6559	5.4118	5.5207	0.5945	6.5887	4.6803	5.5276	6.4107	4.1603	5.1918	5.9446	5.251	3.319	4.7159	4.6439	9.435	4.1342	5.5135	6.0288	4.1851	3.9616	3.1309	4.2203	6.7917	9.553	5.2437	2.8359	5.7779	4.7452	4.5527	4.7323	5.8336	5.5934	7.4758	7.6743	5.157	4.0985	5.4764	4.5753	4.7592	8.2565	4.8374	7.4114	3.9477	4.7159	5.0951	5.9598	4.5509	5.0496	5.9001	8.45	4.6094	6.3129	5.4607	4.6035	5.1514	5.954	6.26	5.327	6.3109	5.6372	4.8934	6.2733	3.9402	5.4532	7.5846	5.114	6.8172	5.2961	5.1902	4.4705	8.4996	4.2987	5.43	6.3625	6.035	4.3519	6.9541	4.9136
PF3D7_1433400.1	PF3D7_1433400.1;5231	5231	7.9429	9.6239	5.9162	6.9951	5.1855	5.2672	6.5711	6.2965	5.0665	7.9925	4.9639	9.6566	7.3798	3.7049	4.4363	6.9857	6.7079	4.8997	5.0687	5.6993	8.637	5.5607	3.6611	10.949	5.0985	4.7131	3.4686	6.6044	6.737	8.6461	6.2238	4.5014	10.3684	5.5245	5.1558	4.354	4.354	5.1687	8.0101	10.4092	4.1619	3.7148	7.9392	10.5924	6.7955	8.0199	4.8929	8.2815	4.0409	10.1064	3.903	5.5491	4.2913	6.261	6.1375	8.3083	4.5771	5.5211	5.1579	5.6904	5.6651	7.9271	6.6308	4.7131	5.7487	9.1884	4.861	3.9982	5.2506	5.8485	7.151	5.2157	5.5103	5.8387	4.8914	5.7586	8.7503	5.5081	5.9551	7.2019	8.6133	4.4383	5.8632	3.7301
PF3D7_1433400.1	PF3D7_1433400.1;5232	5232	6.7436	5.9456	5.669	5.3951	4.2188	5.2071	5.3646	4.8992000000000004	4.1102	7.0993	5.0862	4.9662	5.5385	0.1375	5.9062	5.5342	5.497	4.6645	5.7637	5.318	8.8408	5.2106	4.2772	6.3237	5.2001	4.0179	4.995	5.1135	5.9196	9.0982	6.2157	2.1144	6.6475	5.06	4.0993	4.5904	5.5886	4.6554	5.8427	6.8831	6.4062	4.7677	5.1326	8.5984	5.4403	8.2597	4.5527	6.8301	4.925	4.9644	5.3208	5.5677	4.1562	6.5945	5.7637	8.6103	4.6363	5.5116	5.9329	3.4502	5.3388	7.1681	5.6056	6.1278	5.7962	5.51	3.8679	6.4128	4.6736	6.6967	6.7743	5.1791	6.6748	6.8527	4.8748	4.6628	8.3823	3.7301	6.0807	5.9605	8.653	2.9598	5.6679	5.1322
PF3D7_1433400.1	PF3D7_1433400.1;5233	5233	6.5038	6.4256	6.1054	6.7961	2.9336	4.3688	5.1647	5.3796	4.3806	7.1934	5.3961	6.4089	6.2976	4.0312	4.3743	6.537	6.052	3.846	4.6171	8.0868	9.1353	4.126	4.853	6.4479	5.3646	3.7214	4.3568	4.3971	9.1869	9.0595	5.6115	3.925	6.2703	5.7981	4.295	4.1027	5.6548	4.5192	6.4266	8.6054	3.5185	8.1297	4.257	7.1425	3.9449	8.1551	5.4624	6.877	4.1185	4.8253	4.8958	4.6758	1.9184	5.4995	5.6156	8.882	4.7829	7.4829	5.7093	4.1985	4.7787	7.0363	5.5774	5.8027	6.5744	6.1089	4.86	5.7647	3.9011	6.0181	7.2893	5.4783	8.3088	5.1481	4.6188	5.0708	8.391	5.7711	5.4715	6.0909	4.7991	4.9805	5.942	4.5963
PF3D7_1433400.1	PF3D7_1433400.1;5234	5234	6.6496	6.5051	6.1229	6.2651	4.3363	5.0352	5.7761	5.2106	2.6135	7.4848	5.0866	5.407	6.6152	2.4463	4.382	7.0029	5.4744	2.6439	5.1152	7.133	8.2842	5.6115	4.6404	5.2145	5.0197	3.9011	2.9336	4.5072	6.7159	7.9245	6.5767	2.7782	5.6124	5.2884	5.3431	4.6943	4.8992000000000004	4.5916	5.7471	8.4078	3.5692	3.9782	5.4269	5.6631	4.9388	8.3804	4.8763	6.3005	5.5826	4.4436	4.7517	5.7057	4.8181	5.5106	3.991	8.4094	4.848	6.6076	5.1089	4.842	5.1973	7.0456	4.7366	4.4995	4.8615	5.3621	4.3743	5.7589	5.225	6.2761	8.046	4.7382	6.7464	4.4666	5.1272	4.9612	7.8784	5.5759	5.6413	6.6529	5.8647	4.4919	5.7968	7.04
PF3D7_1433400.1	PF3D7_1433400.1;5235	5235	6.7221	7.0268	6.7145	7.0832	4.7908	5.3498	6.7997	5.3861	2.7442	7.0163	5.5068	4.5342	7.2623	4.2426	5.7312	8.4554	6.0369	4.89	5.1098	10.3936	8.3515	5.1763	4.7761	5.7068	5.7565	5.2517	5.4957	5.2694	10.7322	8.3285	6.7279	2.0144	6.3665	6.283	5.6259	3.9203	4.7159	5.998	7.1881	8.4367	4.6421	5.8846	5.098	6.4274	5.9098	7.5215	6.2795	7.2788	3.1938	7.2308	4.3219	6.121	6.1691	7.189	5.7916	7.8343	5.393	6.8621	5.516	5.7197	4.7225	6.9259	6.5534	5.5659	6.6157	5.6296	5.7287	5.1383	5.0045	5.6299	6.8918	5.4998	7.7445	4.5311	6.5239	6.1867	8.51	6.3661	6.1006	7.2099	4.6288	3.7634	5.843	4.8017
PF3D7_1433400.1	PF3D7_1433400.1;5236	5236	8.1078	9.2517	6.3464	5.8352	6.5328	5.9878	7.4931	5.9472	6.4128	8.1744	6.8613	3.7897	5.5261	6.6273	5.2012	9.266	6.4671	3.516	5.2795	8.9739	7.0377	6.2595	4.8831	6.4772	5.2479	3.5957	4.0259	5.3381	9.5028	6.925	7.247	4.3001	5.8699	6.1365	4.0548	6.0079	4.1875	6.1817	5.7361	9.8743	5.0587	5.9651	3.6264	6.5814	8.3377	6.2858	5.3111	6.7617	4.7538	9.3199	5.7905	5.4286	7.1377	11.5	7.7254	6.642	5.0228	8.4077	5.4403	6.8422	6.3516	7.2265	10.654	8.5422	11.8268	7.4794	8.555	5.2943	9.8021	7.743	5.5333	5.5826	10.0009	5.6851	6.3712	6.5531	8.0429	7.6016	8.9948	12.2277	7.3407	8.6823	5.5577	9.1701
PF3D7_1433400.1	PF3D7_1433400.1;5237	5237	7.4724	7.1278	6.1793	5.5438	5.2854	6.1651	6.2767	5.7249	5.7361	7.9449	6.1585	5.5759	5.8447	4.8753	5.1102	8.2756	5.0193	5.1723	5.0968	8.8305	6.021	5.1627	6.308	5.8194	4.8763	3.845	4.1391	4.5072	8.8452	6.2323	6.9751	5.8001	6.2063	5.9411	4.8349	5.5928	5.407	5.1428	5.5011	7.6106	5.4229	4.3334	5.3176	5.6792	6.6559	6.1906	4.7469	5.7761	5.0738	8.4269	6.1375	5.4202	7.2685	11.2625	6.7424	4.8777	5.4107	7.7255	4.9467	4.889	6.3547	7.6403	9.8086	8.4077	10.4416	5.6659	7.5295	5.2242	7.9807	7.8251	5.3896	5.2731	9.6184	5.9722	5.917	6.5765	8.4946	5.9921	8.5772	10.5007	6.5645	8.4463	6.2863	7.839
PF3D7_1433400.1	PF3D7_1433400.1;5238	5238	10.2237	8.0657	7.0821	8.1145	6.1387	6.713	8.6879	9.3538	7.6342	10.4635	5.5081	5.9789	8.1723	7.0515	6.5412	8.2439	10.1588	12.9012	5.8296	10.6879	11.4922	10.0952	6.1371	8.2411	4.6719	5.8004	5.6803	5.8199	10.772	11.524	11.9109	4.6253	13.0235	5.5217	6.1898	6.4005	5.0264	6.4301	6.5287	8.4061	4.991	5.4486	6.7482	5.9581	9.5515	6.4545	6.0437	8.4253	4.0652	9.4839	7.2084	7.8321	7.1035	11.6757	6.7752	6.0457	5.6845	12.8863	7.3955	6.0054	6.1114	9.3051	9.6007	8.4962	10.2602	5.3005	7.0071	10.2514	10.8295	7.7999	6.2863	7.4325	14.4151	7.6245	6.8057	6.9215	10.167	6.5529	8.2716	10.3383	6.7464	7.4935	11.2828	9.3063
PF3D7_1433400.1	PF3D7_1433400.1;5239	5239	10.6635	7.5461	5.8515	10.3167	6.5595	5.3937	9.7611	10.4308	6.5054	11.3233	6.5901	6.8826	9.4459	6.6798	5.4614	8.1763	11.247	12.2637	5.7186	11.1302	11.7537	10.544	6.3908	8.7367	5.7501	4.9449	5.5027	6.1144	11.0855	11.6998	12.1628	5.0721	11.165	6.3572	6.3441	6.3581	5.2551	7.2617	9.53	6.935	5.5497	6.6911	8.5681	6.8861	10.7227	6.6878	6.5521	10.122	5.3477	9.9304	7.991	9.9567	7.5881	12.4652	6.8293	6.067	7.4095	13.3796	9.088	6.1194	5.5301	9.9705	9.6824	8.1815	9.9006	5.6648	6.8309	11.1955	10.0144	7.2285	6.4405	9.0319	14.0592	8.387	6.3049	6.4157	11.1811	8.537	8.8048	10.413	6.5884	7.6151	12.2745	10.218
PF3D7_1433400.1	PF3D7_1433400.1;5240	5240	11.4783	7.6921	6.2413	10.7502	8.1322	6.127	9.67	11.5326	8.788	12.001	6.5463	6.9687	10.517	8.1488	6.1623	8.8398	12.4729	13.461	6.1673	11.8702	12.308	11.4645	7.4012	9.1692	5.235	4.4634	7.7502	8.4687	12.0589	12.2846	13.3021	6.616	11.9657	5.1301	4.6153	7.8911	7.2152	8.2401	11.4428	7.9259	5.4101	6.4123	12.6659	6.3214	11.1743	6.7602	7.986	11.6675	5.0054	9.3597	7.4475	13.1206	7.3558	11.099	7.8271	6.0213	9.289	14.2947	10.4206	5.6256	6.2456	11.2094	10.3082	8.5577	10.8945	7.529	6.7797	11.1612	11.463	7.6131	5.6605	11.2813	14.8352	10.511	5.8349	6.9951	12.1461	8.9596	9.1437	10.8231	7.5538	8.0053	12.0682	11.4122
PF3D7_1433400.1	PF3D7_1433400.1;5241	5241	11.2009	9.6899	6.7637	5.8485	9.0289	7.2626	10.6602	11.8736	8.65	11.7799	7.0293	9.2894	6.3127	9.0441	6.5723	9.6559	12.3754	13.3103	5.6522	11.8258	12.3585	11.5108	7.4814	9.6597	4.8934	6.3036	8.3313	8.6321	12.271	12.4288	13.1662	6.9645	12.0211	6.4594	5.4383	8.4003	5.5084	7.5847	11.7339	8.4717	6.8472	6.7064	12.6847	7.2127	10.9397	5.7965	7.0268	11.8984	5.9535	10.3955	7.7663	13.3045	6.8896	11.8766	8.1939	5.6559	9.7434	14.2929	10.9733	6.1467	6.3911	11.4358	9.6703	9.4529	10.6905	8.0576	7.0925	11.6129	12.0986	8.1086	5.4202	11.8716	14.8808	10.8561	6.8909	6.8562	11.8231	9.0208	9.4704	11.0332	7.7722	8.1764	12.6128	12.0041
PF3D7_1433400.1	PF3D7_1433400.1;5242	5242	11.1674	8.2898	6.3381	6.6418	8.4703	6.7986	11.0176	12.1863	8.6428	11.7566	6.6213	9.5135	6.128	8.5943	7.3725	9.5028	12.8146	12.6999	7.286	11.9691	12.569	11.1522	7.902	9.7146	6.7416	6.55	7.6423	9.0799	12.5273	12.5164	12.5438	6.42	12.036	7.5174	6.7104	8.0901	6.0457	8.2999	11.4926	8.0006	7.9005	6.7641	12.0397	7.4708	10.7845	6.7802	7.7158	11.5667	5.3416	10.4281	8.3983	12.7875	7.5298	13.2745	7.6498	5.0755	10.7972	13.8788	10.4287	6.4671	7.0174	11.2204	9.8905	8.3971	9.3052	6.9581	6.5712	11.4586	11.2721	7.1006	5.9537	11.5719	14.7814	10.5448	5.9777	7.6514	11.7308	9.092	9.0664	9.9859000000000009	7.4022	7.009	12.6914	11.2271
PF3D7_1433400.1	PF3D7_1433400.1;5243	5243	11.3106	9.0735	7.7698	5.1185	8.3057	8.1441	9.917	10.5271	8.052	11.8564	8.061	8.9226	5.9444	8.9158	7.5962	6.9458	10.8259	9.8376	8.029	11.7705	12.438	10.277	8.393	8.4915	6.4395	4.8263	6.791	8.1533	12.2892	11.9693	10.8824	8.1214	11.4432	6.6058	5.5644	6.3574	6.702	7.7698	12.214	8.4818	7.9357	5.8831	10.0306	7.0776	9.8516	5.2479	7.7169	12.074	5.8647	8.8622	7.2837	10.0446	7.4597	12.8325	6.2679	5.7653	11.0489	13.8123	8.9329	5.846	7.261	9.8047	6.9383	6.2585	6.872	6.6191	6.2016	10.1336	9.1304	8.1119	6.607	10.8887	14.7579	9.1303	7.4565	7.2393	10.142	7.0238	7.2403	7.5029	7.1287	5.8171	11.6538	9.6416
PF3D7_1433400.1	PF3D7_1433400.1;5244	5244	11.3652	9.3598	6.575	7.0351	8.4708	7.1359	11.735	12.6321	8.99	11.7644	7.3941	9.8715	6.8863	8.7979	7.8384	8.6507	12.9847	13.2065	7.9435	12.5875	12.4471	11.0702	8.8193	9.4663	8.5329	5.6622	7.6649	9.1714	12.6066	12.2204	12.0614	8.9014	11.9177	8.9423	5.2578	7.8146	8.0343	10.1212	11.9315	9.3849	9.4662	7.5427	12.1676	7.4786	10.7845	7.5353	9.1107	12.0971	5.8417	11.3428	10.0565	12.9298	8.6754	12.4693	6.978	5.9998	11.9432	14.1744	10.3884	7.0734	7.3158	11.1723	9.7354	8.2462	10.3957	7.5785	7.2456	12.1923	10.5099	8.3237	6.1797	11.9951	14.8146	10.4592	8.2265	7.2697	11.3191	9.3665	8.8367	10.9401	8.4782	8.9998	13.1194	10.5378
PF3D7_1433400.1	PF3D7_1433400.1;5245	5245	11.3283	7.136	6.4733	6.6707	7.5258	5.8128	10.9295	12.2677	8.0893	11.1655	6.0911	9.0926	6.6384	7.7129	5.0139	8.1748	12.7129	12.5268	7.8629	11.7981	11.5569	10.6899	7.921	9.2449	7.0874	5.5447	7.2102	9.6365	12.2129	12.5525	12.034	7.8202	11.893	6.9946	5.558	6.5865	7.4635	6.2151	11.117	7.1168	7.0694	5.9966	12.0985	7.3554	10.33	6.2456	6.7596	11.2419	5.8545	11.177	8.0869	12.8314	8.8611	13.4285	6.5947	6.9599	9.1012	13.8562	10.4417	6.0277	6.9143	10.9414	9.2855	10.8075	9.8147	7.1394	7.8183	13.5739	11.4107	6.2658	6.6402	11.2709	14.7503	10.5919	6.8861	7.4557	11.5128	8.2587	10.3331	10.2795	7.7625	8.161	14.2509	10.5502
PF3D7_1433400.1	PF3D7_1433400.1;5246	5246	11.0739	9.0707	6.5359	6.3309	9.4134	7.9107	7.4177	8.2117	8.6652	11.692	6.8085	9.9273	5.3875	8.9672	7.3344	8.3827	9.4147	12.6096	10.1465	11.5357	12.654	10.4734	7.0731	8.884	6.2741	4.9741	6.2843	9.2778	11.7174	12.2323	12.4239	6.8579	11.9282	6.7244	5.5122	7.1478	8.882	7.4237	12.3023	8.087	7.8859	5.1671	12.3173	7.0281	10.3572	8.23	7.1598	12.0095	5.3586	9.3717	6.3221	13.0301	6.1131	7.5287	8.0107	5.1934	10.4776	14.2356	10.4493	6.5254	6.8725	10.9246	9.2758	12.5821	8.2087	7.025	5.9889	11.9547	9.9012	8.7133	6.1997	11.4731	14.9625	10.4402	6.2797	7.3197	11.8914	8.331	12.5726	8.7205	7.3605	6.8258	12.8235	9.4739
PF3D7_1433400.1	PF3D7_1433400.1;5247	5247	10.5316	5.5336	6.0976	5.8676	7.7655	8.5856	4.9887	6.6704	6.7051	10.655	6.4761	9.6279	5.7118	6.8892	7.9386	6.6859	6.3494	11.8921	4.8212	11.6164	12.1876	10.8512	5.4705	8.5549	6.0061	5.4326	6.1167	5.36	11.2605	11.8504	11.6635	5.6135	11.1772	6.3092	5.314	5.5738	6.4939	7.6963	10.5648	5.9803	9.626	5.3903	11.4081	7.0935	9.5311	6.2319	6.2666	9.5797	5.6465	7.2143	7.2535	11.7607	5.6073	6.2728	9.8995	4.1052	9.4602	13.5425	9.6209	4.7751	6.1512	10.2893	7.4549	7.4879	5.299	7.1773	4.9588	10.5154	8.5429	10.4109	5.4253	10.8091	14.1731	9.6523	5.7361	7.0479	11.6209	7.5592	7.3767	6.4175	7.0623	5.7412	11.2694	8.3703
PF3D7_1433400.1	PF3D7_1433400.1;5248	5248	8.0877	5.3416	7.332	5.7241	5.3968	7.0568	5.7708	4.706	2.2079	8.7084	6.6283	8.7114	5.5135	3.9088	6.1516	6.1912	5.8074	8.4661	6.0457	7.8555	7.4005	4.7306	4.6023	5.5895	5.1056	4.3985	4.9491	5.5798	8.6693	6.5549	8.2285	2.9837	7.8579	5.8465	4.3978	5.073	6.4121	6.5564	6.9117	4.0883	4.266	4.2071	6.0372	5.0259	7.0007	6.6454	6.8571	6.2163	5.4757	6.2008	5.0725	6.8248	6.0629	6.5546	5.8755	5.114	6.4119	6.5038	6.2555	4.1391	5.0378	6.5555	6.9527	6.44	4.691	6.6067	5.142	7.8057	9.0146	7.5755	5.545	6.9874	8.6219	6.1556	5.8892	5.3796	7.5685	5.6011	6.7675	6.1334	4.5705	3.8104	8.9597	8.7569
PF3D7_1433400.1	PF3D7_1433400.1;5249	5249	8.3246	6.0999	7.2138	5.84	4.5668	6.8878	6.8348	8.5279	1.1506	8.0537	4.6165	7.3675	5.2913	2.7677	6.027	6.1675	8.9146	5.726	7.9953	7.1213	6.2215	4.9298	5.1922	7.6857	5.1795	3.9184	5.0321	6.8255	7.5864	5.1198	7.784	4.796	8.3942	6.6807	4.7153	4.6938	6.3223	7.2871	6.141	5.5046	4.3341	4.5078	8.2824	5.975	6.6561	6.7293	7.4029	5.5856	4.2296	7.1867	5.8377	8.782	6.8487	6.3591	4.8495	6.5896	6.3983	7.1448	9.3236	7.3134	5.0665	6.2874	8.7634	6.5336	5.4998	5.5132	5.565	7.7719	4.1326	7.7771	5.6854	5.9057	8.3217	9.2001	7.2627	5.7241	7.8579	6.5708	6.5127	5.5853	5.4306	7.7228	8.3989	5.8291
PF3D7_1433400.1	PF3D7_1433400.1;5250	5250	7.233	6.9284	4.847	5.3298	4.1514	7.6837	6.1389	6.8741	2.9598	8.1633	6.1793	3.6882	5.4145	1.9745	7.7755	5.921	7.6036	6.2553	10.5794	6.7211	6.204	6.2722	6.9607	6.8665	5.6516	3.0652	3.4463	9.3422	7.0876	5.8587	7.8201	5.6331	7.8163	6.3457	4.2802	4.0609	6.437	7.2836	6.6154	5.9425	5.6665	5.3241	7.9121	4.8575	6.9359	4.3205	7.3745	6.3158	4.4581	8.8507	6.0777	8.0651	7.5245	6.1022	6.0237	5.3988	5.5714	7.0102	8.6576	4.9222	4.8836	7.0229	8.2357	6.9143	5.7309	5.6493	6.2767	9.225	5.3688	7.753	4.796	6.3614	9.1067	8.3436	5.2319	5.2055	7.4927	6.5718	7.8345	7.4036	5.5432	6.6143	9.7462	5.6531
PF3D7_1433400.1	PF3D7_1433400.1;5251	5251	8.0584	6.3639	5.8716	6.742	3.5046	6.7747	5.2315	6.7983	4.04	8.4153	5.9602	6.2591	6.0029	4.1683	6.9511	6.3254	6.6446	5.8851	7.5504	8.401	6.9404	7.4748	6.3407	6.0868	7.2346	6.6336	7.3717	6.3105	7.563	6.5932	8.3808	6.7889	6.8138	6.3363	5.7814	7.1008	7.4329	6.859	7.4044	6.0173	9.2775	5.3183	7.391	6.9949	8.2817	6.7791	7.3268	6.3501	5.7065	9.0821	7.2014	7.5657	5.5087	7.2255	7.2086	5.5859	5.3789	7.7511	7.6666	7.1648	7.0941	6.9392	8.5369	7.5564	6.3597	5.9787	6.721	10.5455	8.8249	7.5225	5.0241	5.7227	9.1614	8.1109000000000009	6.9198	6.8491	7.6869	7.9838	7.8844	5.9957	6.8776	6.6822	10.8108	8.3006
PF3D7_1433400.1	PF3D7_1433400.1;5252	5252	7.7538	5.1843	5.8632	7.4394	4.9477	5.7479	6.3614	6.2332	3.101	8.0151	5.1227	6.0695	6.8907	3.9458	5.3889	5.5056	6.825	6.4243	5.9343	8.6807	7.4883	7.5625	7.3631	6.0841	6.6244	5.6331	7.7031	5.8012	8.7116	7.001	8.1083	7.2245	7.0312	7.1581	5.5865	6.3773	10.1148	6.8869	7.2748	5.4796	9.3251	6.0146	7.6696	5.978	7.6126	6.6744	6.9203	7.2724	6.1729	9.0295	7.5561	6.7002	6.19	7.204	9.0561	6.6363	6.68	6.3745	6.738	7.9134	5.6999	7.0334	8.6831	8.0288	6.1307	10.2096	6.6375	8.611	7.9868	9.7986	5.7706	6.0481	8.212	7.648	7.8739	6.1229	7.7673	6.9967	8.3134	7.1444	9.9976	7.3605	8.7435	7.8636
PF3D7_1433400.1	PF3D7_1433400.1;5253	5253	7.9841	5.9686	6.1659	7.1107	4.7965	5.8572	5.5192	6.8873	5.0772	8.7329	6.2821	5.7393	7.1242	4.6247	5.6665	6.1071	6.871	7.1141	5.4459	8.3344	7.6722	7.5685	7.6485	6.6427	7.5466	6.0811	8.2489	5.9045	8.18	7.5554	8.4587	7.7906	6.8742	7.4974	5.6904	7.4675	9.6653	7.3646	7.6198	5.6459	9.5028	4.9732	7.1828	6.8354	7.4544	6.5514	7.4735	6.9064	7.5868	10.4849	7.3483	7.0138	6.9822	7.4791	8.0851	6.0762	6.9679	6.2201	7.748	8.6124	5.9451	7.7497	8.4734	7.2306	6.2311	10.7045	6.4258	6.2065	8.1819	8.2485	6.3045	6.595	7.3326	7.5734	8.1194	6.5523	8.2802	6.5373	7.9219	6.7786	10.3706	6.7593	6.4246	7.9694
PF3D7_1433400.1	PF3D7_1433400.1;5254	5254	8.3662	6.7446	6.3208	7.2615	3.373	5.3981	6.1699	7.5804	4.2196	8.5776	7.3409	8.7942	7.1124	4.9449	5.3038	6.5392	8.1449	8.18	5.2972	8.5992	8.9221	8.8724	7.4577	7.2841	8.4383	6.7381	7.4091	5.1973	8.2775	8.9461	8.4966	7.3735	7.2389	8.4892	6.5679	7.4425	9.2194	7.3576	7.4687	6.1083	4.8841	6.8318	8.1167	6.8387	8.4567	7.7167	7.3852	7.9204	7.9451	10.0111	7.9962	8.7902	7.5409	7.8101	6.7677	6.9258	6.0785	7.6757	8.5969	7.9333	5.8607	9.2297	8.5607	6.8403	8.3172	10.3722	6.749	6.8665	8.8597	5.4033	6.6744	6.6702	9.0336	8.9337	8.4025	6.195	8.8988	7.0955	8.1828	8.8777	10.3389	7.8881	6.9765	8.7113
PF3D7_1433400.1	PF3D7_1433400.1;5255	5255	8.7542	6.2806	6.34	6.8868	4.7004	5.6554	6.4279	7.3548	3.4236	8.7596	7.4842	6.5776	6.9592	4.4476	5.4396	6.4647	7.435	7.2398	4.3052	7.9837	8.5756	7.9859	8.0596	10.4519	7.9361	5.7962	7.558	4.3847	8.2939	8.0146	9.1468	7.8633	9.8223	8.0619	5.2836	7.6726	10.2282	8.1593	7.8133	5.6704	4.5122	6.1158	6.9305	7.0257	7.331	7.4579	7.4973	7.5454	7.7465	9.7758	7.7348	6.9828	7.0598	7.0208	6.6434	7.4914	7.2631	8.0969	7.7515	7.2493	5.8587	8.025	7.8475	6.9508	7.128	10.6834	7.3103	5.7991	8.422	6.7936	6.5111	8.0134	9.1603	8.3332	7.6338	5.3516	9.0042	6.5917	8.7882	8.0803	11.0849	8.0722	6.1977	8.2296
PF3D7_1433400.1	PF3D7_1433400.1;5256	5256	8.4604	6.191	7.1168	7.1578	4.4848	5.8929	7.1226	7.2878	5.1795	8.633	7.5467	7.1415	6.9294	4.1723	5.6097	6.5833	7.5922	7.676	6.0319	8.2451	8.6141	9.4077	8.405	6.9958	7.6766	6.9629	7.2556	5.3882	8.7239	9.482	10.229	7.8982	6.8121	8.8233	6.9058	7.7195	11.3575	7.7234	7.7188	6.5204	6.3043	6.3878	6.3003	6.7252	8.1254	8.309	6.9717	8.1242	8.8826	10.3266	8.5725	6.7373	8.104	7.0745	7.2629	7.8141	5.8382	8.0118	8.5139	8.934	7.1674	8.2704	8.3781	7.7494	9.619	11.628	8.5311	6.1307	8.4366	6.7716	7.0055	6.9167	9.1775	8.5406	8.5457	6.154	8.5872	7.7011	8.5904	10.5365	11.2673	8.4783	7.3406	8.3235
PF3D7_1433400.1	PF3D7_1433400.1;5257	5257	9.0044	5.7153	7.432	7.1016	5.6614	5.4253	7.764	9.0653	6.2519	8.2705	8.2691	5.8058	7.4986	5.4519	5.2392	6.875	9.1677	8.87	5.8435	8.228	7.9552	9.0874	9.9309	7.7925	8.2804	5.5385	7.4056	6.5076	8.2192	8.9316	9.4038	9.99	7.5285	9.5445	5.4459	7.7212	9.9732	7.2842	8.0649	6.4232	5.5814	6.1389	7.6465	6.1237	9.2155	6.6893	6.7031	8.8165	8.7715	10.91	9.0922	8.0558	8.6043	7.7122	6.8457	7.169	5.3858	7.7415	9.5932	10.4061	6.6714	8.6948	8.7674	8.4623	9.5627	11.5077	8.6142	7.0229	9.5364	6.6344	7.1484	6.8818	9.4819	9.3765	9.9512	7.3853	8.6005	6.5247	8.8357	9.9418	11.6456	9.4121	7.6312	10.2961
PF3D7_1433400.1	PF3D7_1433400.1;5258	5258	9.7938	8.5097	8.5382	7.3489	5.6662	6.3036	8.0209	7.6246	6.2668	10.4024	10.195	6.9021	7.4352	4.6921	6.2959	7.5221	7.9174	8.1628	5.233	9.0035	9.2156	9.1169	10.1739	8.343	10.988	5.9502	8.0237	6.2974	9.3962	8.7599	9.1313	10.0965	7.9433	10.9811	6.477	7.987	12.7872	7.6748	9.5492	8.5833	6.8641	7.8293	8.384	6.1825	9.8093	8.8519	8.4973	9.4817	10.784	10.1234	8.9899	8.4319	9.1029	7.799	7.1824	8.2919	6.5258	7.9668	8.7656	7.8573	6.3031	9.4098	7.9393	7.1685	8.606	11.9677	8.3335	7.1898	8.744	7.209	8.7124	8.1034	9.3083	8.8877	8.1862	6.9309	9.8788	7.602	8.7159	9.3143	11.8901	8.4135	7.823	9.2164
PF3D7_1433400.1	PF3D7_1433400.1;5259	5259	8.2044	6.9391	8.3704	7.5832	5.2024	5.9625	6.6352	6.2284	3.9764	8.6046	7.9576	6.0847	7.4822	3.9709	6.0917	6.6652	7.2473	7.2639	4.8022	9.1601	8.6245	6.4757	6.0721	8.1066	10.0744	7.3631	6.2284	6.5454	9.1227	8.7548	6.7776	5.0858	7.8118	10.3638	7.2625	6.5455	5.9324	10.2509	7.1318	7.0432	6.3542	5.8151	6.0613	5.7007	7.1195	8.6768	10.3987	7.2235	10.9124	7.1705	6.856	6.7413	6.8712	6.9172	7.3039	8.0053	8.4047	9.2252	6.0199	5.6843	7.1226	8.9852	8.4945	6.9696	9.0183	6.3993	7.975	6.0402	7.6755	7.5498	7.71	8.2478	8.8537	6.5406	6.759	7.9132	8.8995	7.1323	8.2013	9.5821	6.4062	8.4063	7.0658	8.2465
PF3D7_1433400.1	PF3D7_1433400.1;5260	5260	8.1841	9.094	8.5057	13.9523	5.9919	6.1243	6.4625	6.094	4.1367	8.2269	5.3302	6.1861	14.0196	5.1089	6.0264	6.5838	7.0186	6.8067	5.5116	8.0345	8.1954	5.5239	5.8331	6.4739	10.5913	8.0811	6.9021	5.2133	7.6268	7.9166	7.7819	5.5157	7.0711	10.949	6.6225	7.5668	6.4774	6.591	6.1894	7.7688	6.7234	5.522	5.6579	5.8977	6.9146	8.9534	6.3607	5.4828	10.6454	7.0524	5.7729	5.6407	6.3644	7.3171	6.6404	9.1179	7.6282	7.559	5.9399	5.073	5.6662	8.2413	7.2321	6.5315	7.8755	5.4893	7.0088	5.8948	6.3792	5.8204	9.0789	7.5541	8.1959	5.7439	5.8839	6.6177	9.3007	6.2882	6.9773	8.8482	5.4828	7.6861	7.005	7.4153
PF3D7_1433400.1	PF3D7_1433400.1;5261	5261	8.5414	6.7339	8.0982	13.9656	3.5497	4.7645	5.3572	5.3964	3.5957	8.1086	5.7046	5.9134	13.6211	4.0976	4.8792	5.7509	6.2369	6.223	5.2024	7.2466	8.2425	5.7498	6.2159	6.5773	9.53	5.4512	6.3217	5.4607	7.6125	8.2604	6.6342	4.5223	6.0188	9.2583	6.0161	6.416	6.2219	5.4718	5.2161	5.1711	5.8076	5.3161	4.0303	5.4148	8.8591	6.3149	5.0246	5.7692	9.9839	5.4192	5.2876	5.1711	5.9986	7.0547	5.327	5.3646	5.8809	6.4082	4.6218	5.7306	5.8953	7.5231	6.4617000000000004	5.7845	6.7511	4.6346	6.4128	5.8202	7.0188	6.516	5.0027	6.6336	7.031	4.7793	6.0175	6.4769	8.2268	5.9229	6.5886	8.1174	5.0725	7.4772	6.2151	7.5473
PF3D7_1433400.1	PF3D7_1433400.1;5262	5262	7.5166	6.4065	9.1728	12.3231	4.6094	6.038	6.0923	5.3005	3.7538	8.0319	4.3736	7.8008	11.7897	2.9505	5.1715	6.1229	5.904	5.8462	5.0548	7.3478	7.3311	5.4874	3.4542	5.7766	9.5241	4.7203	5.9071	4.594	6.7519	7.0137	6.288	4.4436	6.3679	10.2606	4.228	5.4835	5.6296	5.6539	6.2472	5.3568	5.1534	6.8514	5.6343	5.7344	5.6907	6.0963	4.3205	6.0391	9.4859000000000009	6.0505	3.8649	6.4971	5.8485	6.3076	5.8669	6.1291	4.7629	6.8376	5.1239	5.5033	5.2453	6.7594	6.1552	6.005	6.3007	4.9828	5.0072	4.0514	7.1002	5.5043	6.191	5.8765	7.3372	6.9426	4.4548	5.6829	7.2732	5.878	6.5236	7.1401	5.6775	5.373	5.824	7.3383
PF3D7_1433400.1	PF3D7_1433400.1;5263	5263	8.318	7.1981	8.0086	11.6971	4.5951	5.5173	5.8037	4.7793	4.9533	8.4558	5.1651	5.1022	11.0263	4.0409	5.5549	5.6996	5.4922	5.1039	5.3266	6.3098	8.0223	4.7939	5.0875	5.295	9.5935	3.7203	4.7192	4.6017	6.2911	6.937	5.6871	4.8802	5.6736	9.8167	6.4079	4.3384	6.6803	5.5753	5.4722	5.825	5.8936	4.2133	5.4499	4.3313	6.853	9.7905	5.9427	4.649	9.423	5.7511	5.6194	5.5632	6.7804	5.9112	6.0197	10.1291	5.4584	6.0264	6.2765	4.6588	8.3807	6.9176	6.2824	6.3496	6.3782	7.1181	6.2551	5.5481	6.1813	6.7208	10.1752	5.875	6.2234	5.2551	6.0659	6.3493	7.3542	6.0652	6.4308	8.0043	6.0957	6.6806	6.3332	6.3658
PF3D7_1433400.1	PF3D7_1433400.1;5264	5264	7.3013	6.4381	7.9388	11.7275	3.1127	4.7602	4.8283	5.438	3.8248	7.609	5.3927	5.4363	11.7527	4.3262	4.1554	5.3885	5.4683	5.6685	4.5198	6.4092	7.6794	5.4232	5.723	6.7875	9.9761	6.7022	4.3356	5.3363	6.5006	7.7804	5.7647	3.5789	6.3268	10.7437	7.6585	5.8362	5.888	6.3239	5	5.3071	5.7732	4.2411	4.9923	4.6943	6.5795	10.0337	5.3306	5.3621	4.0303	5.91	5.5351	5.3851	4.4053	5.8585	6.5651	10.228	5.135	6.0561	6.8615	5.7407	5.5416	6.9307	11.2873	6.2512	7.5184	5.408	5.7706	4.9491	5.1396	7.1428	10.5029	6.3813	6.2819	6.436	6.2534	5.9385	7.1973	6.4222	6.4451	7.3482	4.696	6.2294	6.0531	6.4289
PF3D7_1433400.1	PF3D7_1433400.1;5265	5265	6.8757	5.8861	6.2304	11.4045	1.9891	3.4249	4.3834	3.9383	4.6241	7.4333	5.1056	3.99	11.414	4.6673	4.8684	5.4679	6.1183	5.9122	5.0281	4.5273	7.8026	5	6.1035	6.15	9.1286	2.9069	4.4121	5.2399	4.7004	7.5838	5.9812	3.516	5.9212	9.5159	4.6005	6.3423	3.8043	4.6288	5.1119	5.5741	6.6427	5.9098	5.005	4.5527	5.3743	10.0792	5.23	5.2832	4.3448	6.5311	5.3785	5.2604	5.3487	4.841	6.8209	10.3472	5.7325	6.4514	6.5547	5.6588	5.6979	6.4812	8.669	5.8572	6.4028	5.6648	5.2957	4.9406	6.1035	5.5487	10.138	5.2487	7.0747	5.9136	5.6775	5.7222	7.1747	6.9661	5.625	7.8127	5.7589	6.4053	5.5653	5.6135
PF3D7_1433400.1	PF3D7_1433400.1;5266	5266	6.4761	5.9771	6.6463	11.447	4.1185	6.7415	7.5889	7.1325	3.5211	5.5298	5.6291	4.4614	11.1318	4.588	6.2132	6.4459	6.5174	4.8841	5.3438	6.0853	6.3503	5.6579	5.3611	6.6545	7.9777	5.9463	5.1477	6.4678	5.6235	5.9086	6.4205	4.0197	6.7627	7.8372	7.0515	6.0904	4.9556	4.975	5.5154	4.2055	4.5027	5.8326	5.4403	5.6317	4.3427	8.6987	6.0616	4.6171	3.9653	4.9819	4.9964	4.9265	5.4104	7.0903	5.2724	8.946	4.5116	6.7691	6.4155	6.2651	6.591	6.1785	6.8793	6.3289	7.017	5.8179	5.1039	5.2199	6.3574	5.8507	9.7547	5.6803	8.668	5.4479	6.3334	6.6013	6.8147	7.2624	5.7903	7.7227	5.1771	5.2687	6.3252	5.9172
PF3D7_1433400.1	PF3D7_1433400.1;5267	5267	7.1456	7.7745	5.2972	13.2503	4.1723	8.7769	8.8471	8.9614	4.7975	7.3933	5.8112	5.2199	12.8845	3.6871	9.3025	9.0893	8.9408	6.0173	10.9184	5.4627	6.9951	7.9918	5.8625	7.1705	6.068	8.8784	6.5278	10.9145	6.0909	7.8038	7.755	5.5901	6.8336	5.7371	8.3765	7.717	7.0535	5.3452	4.7597	8.2658	4.7071	6.8329	5.1803	5.8919	6.4822	10.3757	5.5853	4.5886	5.087	3.839	5.3716	5.6831	5.3103	7.3631	7.034	10.3793	3.6147	7.9388	6.6709	7.9511	5.9848	8.4344	9.5133	6.0864	6.9325	6.3951	5.0312	6.676	6.8075	7.0811	10.0508	6.7905	9.2156	6.7142	9.203	6.5118	9.2794	8.3682	6.9491	7.9889	6.3693	6.6861	7.2784	6.842
PF3D7_1433400.1	PF3D7_1433400.1;5268	5268	6.7849	5.9042	4.2743	13.0542	4.8904	8.8731	6.9777	7.3592	1.7991	6.537	5.1942	4.8176	13.0902	3.5644	9.4186	7.0823	7.8292	5.5223	4.0108	5.2735	6.6535	5.7695	5.0691	7.238	5.7772	6.5084	6.0766	5.2403	6.0007	6.4256	6.7651	4.1627	7.0265	5.6398	6.7035	5.9086	4.4561	5.1239	5.5671	3.7366	3.9279	7.7085	5.561	4.7824	6.3329	9.2444	5.4565	6.3616	4.61	5.5226	5.218	5.4886	5.1603	5.9093	6.1497	9.6355	5.228	7.2334	6.5791	6.1959	4.8753	7.2416	8.112	4.1218	6.6768	5.7751	4.3792	5.6907	6.3221	6.1377	9.6566	7.2005	8.3639	7.9223	6.7114	6.2133	7.7448	6.8028	6.0312	7.7548	5.6702	6.3621	6.0889	5.8777
PF3D7_1433400.1	PF3D7_1433400.1;5269	5269	6.7589	6.3689	5.1763	11.0916	5.2917	8.1082	6.3423	5.812	5.7957	6.73	5.4627	4.4296	10.5655	5.857	8.3425	6.7538	5.9563	4.4046	4.6502	6.054	5.8802	5.3416	4.6696	5.366	5.8367000000000004	6.1995	4.6194	5.6415	5.8866	5.2884	5.985	4.0365	6.3593	5.5388	6.5922	5.5113	5.4276	4.8831	5.5125	5.4828	5.0286	8.2045	5.6565	5.1334	6.1597	9.2445	4.8415	6.0255	5.319	4.1144	5.9153	5.1957	4.7803	6.4436	6.2966	9.0397	4.8084	7.3167	6.1518	4.4128	5.9205	6.9637	7.0216	5.7827	6.1066	5.9071	6.6084	4.7586	6.1146	6.2638	8.4445	5.1751	7.1101	6.0817	6.4385	5.3971	6.866	6.0011	5.367	5.954	5.935	5.9639	5.3356	6.0085
PF3D7_1433400.1	PF3D7_1433400.1;5270	5270	6.776	5.594	5.0023	5.1022	6.3216	7.867	6.42	6.9353	6.2508	6.1691	5.3259	6.0005	6.2472	6.1743	7.8997	6.5857	6.9877	5.2176	5.6696	6.2052	6.1052	6.2319	5.4219	5.5844	6.0099	6.2128	4.9964	5.5413	6.4965	6.9706	5.9697	3.9598	6.4368	6.0982	6.0459	6.2093	4.3248	4.6859	5.2924	4.9208	5.392	6.4907	6.013	4.8826	6.2282	9.5469	6.273	5.4138	5.0755	5.9291	5.3716	5.6247	5.3441	5.8336	5.9319	9.415	5.3944	6.988	6.7773	6.1643	6.2538	6.8906	6.4418	6.2367	5.897	6.2532	5.5289	5.7999	6.5367	6.1781	9.1004	5.4232	7.7666	6.7952	6.4862	6.7964	7.1514	6.6317	6.4204	6.2466	5.8885	5.4016	5.328	7.2834
PF3D7_1433400.1	PF3D7_1433400.1;5271	5271	6.8525	5.3957	4.6954	4.9768	4.1185	6.1079	6.3009	6.0023	4.8555	6.0596	5.9702	4.3702	5.31	4.1514	6.2791	5.9864	5.5841	2.9449	5.0501	5.3523	5.7576	5.9265	4.408	5.2453	6.5916	4.3455	3.4356	6.0097	5.5729	5.7866	5.6516	5.1655	6.0372	6.7899	4.9477	6.0056	5.4303	4.9579	4.9695	4.7393	4.9269	5.5871	7.2227	4.9528	5.5339	8.9923	4.2906	5.9477	5.0509	5.073	4.9727	5.3349	4.5166	6.4094	5.9957	8.845	3.5273	6.4639	5.8755	5.8146	5.8907	5.9167	6.4298	5.5002	5.96	5.714	5.805	4.3341	5.8547	4.8304	7.3248	4.9602	6.6283	5.6162	5.6772	6.2325	6.1975	5.4848	6.2055	6.4325	5.8128	4.5795	5.3071	7.1811
PF3D7_1433400.1	PF3D7_1433400.1;5272	5272	6.3268	5.0531	4.813	5.9153	4.7398	7.2576	6.1524	5.6806	5.3971	6.408	4.7104	4.9588	6.4835	4.1326	7.1709	4.6276	6.0034	4.887	3.7981	5.6845	5.5862	5.4256	4.7296	7.5225	5.8298	4.0321	4.845	4.7463	6.1948	5.8684	6.0054	5.5957	6.6852	5.851	5.4313	5.195	3.8982	4.3723	5.4676	3.8817	3.7856	6.0088	5.4189	5.5916	6.3549	9.2408	6.2694	5.7071	4.306	4.9208	5.7293	4.1755	4.1875	6.5132	4.3736	9.066	5.3757	6.5741	5.2821	5.0295	6.4097	6.7024	5.7038	5.7732	7.5578	5.0802	4.8181	5.9103	6.4268	5.6775	8.0975	4.1069	6.4094	5.9258	5.4067	5.033	6.2067	5.6273	5.6576	6.2491	6.1066	5.7942	5.3459	6.6522
PF3D7_1433400.1	PF3D7_1433400.1;5273	5273	5.842	5.4158	5.2619	5.5385	4.4912	7.8388	6.3873	6.5895	3.9837	5.7821	4.9986	4.8943	5.5604	2.8135	7.4482	6.105	6.4227	4.5342	5.1823	6.3288	5.8585	6.6723	4.6112	8.9658	5.7785	5.632	5.2961	6.0862	6.419	6.5842	6.9379	4.7126	8.1479	5.2067	5.3129	5.31	5.3302	5.5043	4.8644	5.4715	5.6885	6.4598	5.6203	5.31	5.7999	9.3131	5.1481	5.5122	4.4482	5.4886	6.0629	6.3654	5.3847	6.6695	6.0383	9.3311	5.5329	6.5842	5.88	5.5629	5.8861	6.4532	5.7015	5.3778	5.8902	5.5373	5.2075	4.8938	6.3466	6.3112	7.9345	5.9575	7.3846	6.4202	5.4323	5.9057	5.5895	5.9174	5.9033	4.9914	5.0184	5.0959	4.4019	6.76
PF3D7_1433400.1	PF3D7_1433400.1;5274	5274	6.4261	7.2227	5.7032	4.6921	3.6792	9.4735	6.8012	6.8788	5.2445	6.1266	5.8607	4.844	6.0097	4.8288	9.8647	7.615	6.9845	5.7382	6.2155	5.9326	6.1689	5.8314	5.7398	7.8669	5.5762	6.4746	3.7623	5.9371	6.2106	5.7716	6.1274	5.1643	8.1208	6.1404	5.8017	5.0014	5.6038	5.2653	5.7714	6.2456	5.4057	3.8699	6.3311	5.8395	5.541	8.3869	5.709	5.1719	6.3903	5.4346	6.2145	6.1089	5.1342	6.4416	6.1506	8.5944	6.1087	6.69	6.101	5.9757	6.4853	6.8694	7.4027	7.2069	5.6508	5.5635	5.3899	6.6861	6.5709	6.0947	7.7279	4.925	7.1893	6.0437	6.044	6.1799	7.5564	7.4124	7.0682	6.1293	5.1268	5.503	7.375	7.0241
PF3D7_1433400.1	PF3D7_1433400.1;5275	5275	6.5261	5.877	5.6147	5.2968	6.64	10.2581	6.304	6.2587	5.0798	6.3969	5.5747	5.2709	5.1591	6.7013	9.9209	7.8969	6.2765	5.6053	5.3477	5.615	6.4557	4.8273	5.2153	6.8883	5.5801	6.6318	4.266	6.0275	7.1385	6.077	5.9217	5.0596	7.299	6.2758	6.1508	5.2906	5.4114	5.3625	5.3639	5.1064	4.9787	5.7821	4.8374	4.0592	4.7565	6.9923	4.9241	5.6968	6.9365	4.861	6.0402	5.0246	3.8629	7.5388	5.5475	5.7266	5.8565	6.9033	5.5774	6.3816	6.5068	5.7506	6.3129	9.4875	5.847	5.2456	5.0018	6.387	5.3688	6.2666	6.4204	5.8364	7.6859	6.1665	6.7214	6.4373	7.9474	6.1946	8.4708	5.5376	5.0648	4.935	7.6256	5.5392
PF3D7_1433400.1	PF3D7_1433400.1;5276	5276	6.193	5.2983	5.2839	4.5814	4.0875	9.0651	6.2828	4.934	4.1763	5.7134	4.4033	5.4861	5.3501	3.1408	9.0856	7.3067	5.9456	3.4738	4.887	6.0494	5.7983	3.541	4.477	5.0206	4.7861	5.91	4.5065	4.9575	5.4848	5.7631	5.7195	3.5777	5.3568	5.1627	5.4205	3.9828	4.8699	4.5957	5.8163	4.9174	3.4019	5.2102	4.673	2.2141	4.8339	5.3381	5.3462	6.3109	3.8866	3.9699	5.3872	5.3695	5.2731	5.8457	3.4383	4.9639	4.7892	6.2983	5.2653	4.2802	4.2024	5.6346	6.9875	6.2317	4.8958	5.2746	4.7835	4.6781	5.3056	5.541	4.7729	4.1851	6.1695	4.1243	4.8354	4.9955	6.1861	7.5573	5.9006	3.9837	5.1428	3.8807	4.8777	5.2634
PF3D7_1433400.1	PF3D7_1433400.1;5277	5277	6.545	5.4777	5.7173	5.3702	5.3288	6.4681	6.1743	4.8273	5.3223	5.756	4.3001	4.7586	4.915	3.6758	5.8001	7.3108	5.5868	4.8349	5.6349	4.8758	6.6359	5.3377	4.5957	6.1803	5.3356	4.0721	6.418	5.393	6.0164	5.511	4.7887	3.7071	6.4469	5.4532	5.5447	4.9667	5.8921	5.2392	5.5922	5.098	4.6943	6.8527	5.4725	3.9165	6.0934	3.9317	5.6651	6.0159	6.2194	4.4209	5.4835	5.6966	6.3295	6.561	5.8846	4.7866	3.8689	5.5993	5.3089	5.3913	6.3892	6.2032	8.0753	6.0208	5.1185	5.2529	5.1599	4.4601	5.7562	5.3136	3.9165	5.2376	4.8161	5.7814	5.9537	6.1617	5.7498	7.0282	5.6511	4.4738	5.8723	4.7366	5.4744	6.8846
PF3D7_1433400.1	PF3D7_1433400.1;5278	5278	6.4778	5.1391	5.5245	4.9444	3.511	3.6346	4.9565	4.6588	4.4803	6.0002	5.8359	5.7653	5.7772	0.0566	4.6781	5.3796	5.6525	5.238	5.0777	6.1202	5.2342	5.0188	5.4229	4.8243	5.7309	4.4725	5.5214	5.1485	5.3071	5.8362	6.153	4.5342	5.0281	5.7415	5.3266	4.6954	4.6628	4.1506	5.1938	4.4303	5.8914	4.5204	6.4907	5.1461	4.2095	4.0099	3.9336	5.8919	5.0259	5.9773	5.7393	4.845	3.2494	6.6149	5.3872	4.7153	5.1627	5.2122	6.067	5.4532	5.8352	6.0598	4.7939	5.849	5.6106	6.0067	4.0063	4.7692	4.8253	4.3681	4.1489	5.0942	4.2327	5.4535	5.8992000000000004	6.3257	6.3363	5.6044	5.8107	4.61	5.4376	5.4874	5.2935	4.594
PF3D7_1433400.1	PF3D7_1433400.1;5279	5279	6.0306	5.2994	5.029	4.2265	4.2211	4.2555	5.5662	5.0444	4.2832	6.1375	3.9891	5.3785	5.1285	5.3576	5.0365	5.1408	5.7996	4.6639	5.5859	5.3009	4.8304	6.1225	5.4413	5.7328	6.4621	3.0072	5.2832	5.1703	6.1526	6.451	7.2732	4.8227	4.9887	7.1716	5.0453	5.1247	4.8125	5.7973	5.2917	4.2133	4.7355	6.392	6.1483	4.9174	5.9395	5.2036	4.7247	5.3681	5.1231	6.1971	5.7793	6.5256	3.466	6.7975	4.3583	5.0144	5.405	5.903	6.5782	5.6223	6.2153	6.4596	5.9333	4.9955	5.1102	5.2566	4.1085	5.9848	5.6806	4.5002	4.0418	5.288	4.991	6.2906	6.4609	6.3302	6.3302	6.4109	6.5803	6.2244	5.0005	4.3999	6.1426	5.4202
PF3D7_1433400.1	PF3D7_1433400.1;5280	5280	5.3327	5.0652	5.0063	4.9189	3.9126	4.9973	5.4107	3.3646	3.3161	5.3118	5.4453	4.8515	4.0435	4.8904	4.6299	5.3041	4.8768	2.7004	6.6744	2.488	4.6843	4.9556	5.0201	4.3771	5.9136	4.4816	4.6147	6.9977	4.2102	5.1723	4.9155	2.9561	4.3399	4.3568	4.5509	4.7436	5.1453	4.8743	5.3709	3.7323	5.073	4.3632	4.8151	4.696	5.6542	4.8248	5.4806	5.407	4.9653	4.9946	4.4429	5.3298	4.8807	5.8542	4.3498	5.4731	4.6147	5.5342	5.6061	5.4212	4.2623	5.3754	5.5497	5.1518	5.3681	6.9507	3.2418	4.2487	4.3909	4.0841	2.9505	5.0045	4.4175	4.5993	6.0239	4.2758	4.9621	4.8263	5.6424	6	6.0938	5.1073	5.3445	5.6551
PF3D7_1433400.1	PF3D7_1433400.1;5281	5281	5.3445	5.0378	5.2095	6.0336	1.8953	3.7527	4.7065	2.4436	4.6235	5.9069	4.8768	4.4925	5.6097	3.2327	2.9542	5.2346	5.4383	4.4835	7.8845	4.9312	4.6576	6.154	4.7949	3.4594	5.3391	3.2987	4.4263	6.4772	6.6103	5.0058	5.4877	4.3161	4.1342	5.1391	3.3349	5.0206	4.4067	2.0942	5.3516	4.7772	2.7887	5.1243	5.0126	4.5229	3.5423	4.6798	4.5801	5.2242	3.6124	3.7887	4.2487	6.1183	4.0461	6.478	4.7829	4.6831	5.4686	5.8359	4.916	4.7474	5.1289	5.7247	7.1477	7.4124	4.4731	5.8176	4.2001	4.8304	4.4841	5.5264	4.2898	4.844	5.7795	3.9809	3.2943	4.0444	6.1526	5.6253	7.2289	5.7677	4.9397	4.4383	3.9523	6.0184
PF3D7_1433400.1	PF3D7_1433400.1;5282	5282	5.5689	5.5904	4.6736	4.5987	3.2157	4.7761	5.7884	4.7076	3.8125	5.306	5.3988	4.7126	4.7501	3.4128	4.2403	5.4702	5.6323	4.8135	5.2657	4.841	6.1657	4.8704	3.8288	5.3834	5.7377	3.8032	4.0036	5.213	5.7586	5.6784	5.8392	1.0772	6.2309	5.4532	5.1164	3.2735	5.2445	4.2157	5.2304	4.2608	3.842	5.8595	4.5292	3.706	4.3477	5.8485	5.6212	4.9435	4.6999	3.9212	5.1094	4.696	4.5735	6.9788	4.8465	4.4705	3.9973	5.7233	5.0206	5.0422	5.813	6.7888	5.854	5.2418	5.9103	5.7884	5.2296	5.0725	5.3226	5.2604	3.4634	4.7181	4.607	4.9231	7.3139	4.3498	6.3863	5.3423	6.1455	5.5198	5.1014	4.5957	4.025	7.4305
PF3D7_1433400.1	PF3D7_1433400.1;5283	5283	5.4209	5.5683	5.106	4.8639	3.855	5.3576	4.9122	3.7104	3.1077	5.0725	4.6559	4.7495	3.6017	4.2547	5.3785	5.4679	5.1831	4.991	3.4356	5.2529	4.8089	4.135	6.4162	5.0824	5.0308	3.6915	4.2735	3.6949	4.9759	5.8853	5.1383	4.6611	3.6599	5.5975	5.0063	4.5705	4.7981	4.8997	5.3764	3.0268	4.5166	3.8186	5.0369	4.9035	5.3262	3.4141	4.8773	4.5699	5.3234	4.2653	5.2716	5.3356	3.8227	6.0727	3.5993	4.3723	4.7613	5.8176	5.1683	3.6299	4.8298	4.5311	5.2924	5.6109	5.785	5.2638	3.9193	5.0036	5.2055	5.489	4.0135	2.9317	5.0281	5.3968	4.6182	4.5148	5.8679	5.8079	5.6985	5.3038	4.8074	3.8125	5.8746	5.0518
PF3D7_1433400.1	PF3D7_1433400.1;5284	5284	6.3171	5.7098	4.4614	4.4182	4.3399	4.116	4.6508	5.4867	4.477	5.7336	5.2698	5.675	4.6011	4.0117	4.0505	5.4172	5.8649	4.7772	5.4185	5.9329	5.5789	5.5195	4.1993	5.1322	4.9397	4.7824	4.5129	5.2754	6.4388	6.8976	5.7774	3.8669	5.3733	5.4825	4.7608	4.6035	5.7944	4.969	5.2157	5.1583	3.6781	3.5273	5.4825	5.0917	5.2769	6.0457	6.2384	4.9787	5.3551	4.2449	4.9026	5.7777	3.8826	7.0806	5.3284	4.0531	4.0383	6.3268	5.6014	5.4874	5.9385	5.887	5.347	5.903	5.9255	5.4236	5.6977	5.6011	5.8856	4.6253	4.6826	4.935	6.0034	5.7137	4.9293	5.6407	6.8842	5.7952	6.0624	6.1687	5.7282	5.4469	5.9016	7.1151
PF3D7_1433400.1	PF3D7_1433400.1;5285	5285	5.9869	5.4561	5.6162	5.7835	4.641	5.2563	5.8941	5.26	4.7629	6.2126	5.2627	5.1731	5.6023	4.3561	5.128	5.233	5.3288	5.6352	5.8204	5.3031	5.3132	4.5546	5.7506	5.5601	6.0594	4.8192	5.7845	5.5874	5.641	5.694	5.0858	4.9977	4.851	5.9607	5.0321	4.2273	5.9593	4.3147	5.6121	3.6531	5.4627	4.6047	5.1173	5.6159	5.0391	5.2024	3.9523	5.6302	6.0475	3.61	5.7687	5.1473	4.4423	5.8775	5.0094	5.8369	5.2168	5.4751	5.6865	5.7721	5.8053	6.4438	6.5773	5.7436	5.905	5.4744	5.1587	4.7703	5.7645	5.7808	4.0583	5.5874	6.7069	6.0609	5.025	6.2538	6.4398	5.8765	6.4757	6.7248	5.6876	5.1514	5.942	7.2147
PF3D7_1433400.1	PF3D7_1433400.1;5286	5286	6.8211	6.1983	5.9021	6.0501	5.5182	6.017	6.0372	5.6337	5.4249	6.4085	5.7965	5.6904	6.671	5.6513	5.3968	6.1534	5.8595	5.2513	5.4403	6.1845	5.9064	5.5379	5.3933	5.7975	5.4376	4.5336	5.2357	5.9593	6.5978	5.9855	5.9644	5.6038	5.8629	6.484	5.6392	5.6097	6.5455	5.7274	4.7829	5.585	4.9054	5.2373	6.1221	6.1336	7.625	5.7447	5.3909	5.2288	5.3416	5.8602	5.7863	4.384	4.6927	7.2798	5.3194	6.1801	5.3136	5.6699	6.0985	6.2977	6.0727	7.0968	5.6273	6.1564	5.9269	6.0083	6.3379	5.68	6.6314	5.8143	6.3217	5.7727	6.2711	6.4801	5.8625	6.4692	6.6931	6.1787	6.1012	6.2811	6.5832	5.8402	6.1815	7.1928
PF3D7_1433400.1	PF3D7_1433400.1;5287	5287	6.4194	5.288	5.7671	5.8288	5.9787	4.8176	5.8773	5.6488	5.5103	6.5625	6.0665	5.1699	4.254	4.6837	4.3118	6.1991	5.3981	5.8204	6.0396	5.9882	5.5969	4.3038	4.6328	5.3494	5.0772	5.4141	5.6185	5.8372	6.4648	5.7856	5.561	3.6814	6.0446	5.8965	5.4761	4.3103	6.9636	5.2765	5.7605	5.2957	4.6904	5.5753	5.6094	5.3034	5.4793	5.479	5.2384	5.4983	5.1823	4.6954	5.3359	6.5029	5.26	5.9348	5.2931	4.4588	5.4512	6.6132	5.7544	5.7926	5.8268	7.002	5.6398	5.4266	5.4931	6.0132	5.4118	6.021	6.0813	4.6023	5.2145	5.6404	6.4316	4.4463	4.98	6.1344	5.9995	6.007	4.9021	4.1334	5.856	3.6915	5.896	6.9303
PF3D7_1433400.1	PF3D7_1433400.1;5288	5288	6.6695	6.9288	6.0607	6.2317	6.0841	4.3255	5.8763	6.0179	6.3439	5.9277	5.7309	5.8714	6.0221	4.9887	5.3016	6.2267	5.8334	6.4506	6.0585	7.0965	5.5771	6.0201	5.5506	5.6591	5.4796	5.3933	5.4705	5.8296	6.6648	6.0244	5.8043	2.8758	5.3764	6.1309	5.1326	6.128	7.5534	5.8263	5.5239	6.0936	5.4128	4.9607	5.9977	6.5292	5.6129	5.5122	5.8718	5.2307	4.7623	6.0514	6.4468	5.8522	5.9054	6.2897	5.7934	5.9768	3.591	5.5586	5.6938	5.4989	6.0085	6.388	6.9638	5.6896	6.4446	5.898	5.6299	5.3519	6.5677	5.9345	5.7889	5.6968	5.6966	6.1902	5.8733	7.3364	6.3289	5.6594	6.7737	6.3605	5.9565	5.4094	6.2904	6.2089
PF3D7_1433400.1	PF3D7_1433400.1;5289	5289	7.0203	6.7922	6.9938	6.0496	6.7485	5.7192	6.0993	4.1985	6.9126	6.9692	6.4187	5.2365	5.68	7.7095	4.6719	6.2263	5.8217	6.4072	6.2867	6.6862	6.5531	4.2578	6.5258	5.4363	6.4785	5.6988	5.4998	5.7983	7.5638	6.546	6.2336	5.9362	5.6525	6.4678	6.0982	5.3248	7.6803	5.1957	6.0213	5.7991	5.8437	5.6305	6.0585	5.5589	5.7082	6.0361	6.002	6.6682	5.844	5.2196	5.7908	4.9184	5.1795	6.7446	5.7285	4.8278	5.7968	6.6546	6.1313	6.3085	5.5441	6.1878	5.2802	5.4386	5.7787	5.0299	6.0902	6.2044	6.4494	6.7594	5.6738	6.1355	7.2669	5.8929	5.9229	6.5387	6.4189	6.2813	6.0358	6.1542	4.7241	5.0777	6.3268	7.86
PF3D7_1433400.1	PF3D7_1433400.1;5290	5290	7.3508	6.2655	6.1896	5.7249	6.7662	6.6029	6.6565	5.0566	6.1922	7.0293	6.1823	6.4072	4.9973	6.8638	5.8929	6.525	5.2203	5.9286	6.4062	6.351	6.4426	5.7861	6.3105	6.5424	5.9725	5.153	5.1542	5.8445	6.919	7.0832	5.3147	5.5506	5.8347	6.7974	5.7085	5.4033	7.2213	6.1412	6.1346	5.9416	6.0221	5.3823	6.0747	6.3125	5.4063	5.6349	6.7779	5.8301	3.7312	5.9208	5.4459	5.5376	5.931	6.1599	5.7347	5.9612	6.2939	6.36	6.4655	6.224	6.7216	6.5022	6.3203	6.1352	6.527	6.2026	5.8334	6.4752	6.8366	6.6924	5.7837	5.9512	7.4327	6.5342	6.4273	7.5284	5.9957	5.6837	6.2979	6.1685	5.3558	5.1851	6.2627	7.2659
PF3D7_1433400.1	PF3D7_1433400.1;5291	5291	7.3259	6.8364	6.0442	6.7249	7.3828	5.545	6.3198	5.7493	6.0023	7.3608	6.7523	6.0518	5.5273	6.9077	5.0139	6.0813	6.0036	6.417	6.943	6.9296	7.603	5.7509	5.6639	6.2188	6.2334	5.7407	5.691	5.9612	7.7109	7.1401	5.8934	5.463	6.9137	6.4796	6.0915	4.5242000000000004	7.5369	6.472	5.6418	6.1278	5.3391	5.9986	5.5874	6.2519	5.5512	5.9201	6.6013	6.3241	6.1117	6.5419	6.5761	5.9625	4.7929	6.479	6.4231	5.6949	6.0481	6.7635	6.3588	6.3192	7.4518	6.5486	5.8743	5.8158	6.2161	5.5945	6.5644	5.8326	6.9686	6.9573	5.9748	6.6039	6.926	6.2547	6.5712	7.1215	6.6989	6.1033	6.4751	6.9805	5.4179	4.5304	6.4331	7.828
PF3D7_1433400.1	PF3D7_1433400.1;5292	5292	6.7883	6.0902	5.3219	6.6023	5.9286	5.7546	6.2621	5.1607	4.9986	5.9878	5.8097	6.0226	5.3614	6.1914	5.2769	4.9193	5.934	4.9069	5.7573	6.9512	5.8595	5.8691	4.7772	5.1297	5.903	4.813	5.263	4.9621	6.5492	5.6519	6.0339	3.6392	5.1755	6.1389	6.0002	4.2563	7.5334	5.7573	6.3674	5.0972	4.6531	5.6996	5.8222	6.0433	4.9112	4.6513	6.0411	4.5385	4.218	5.8873	6.2197	5.1371	5.5674	6.0061	5.4848	5.5075	5.4954	4.9732	5.8714	5.6008	6.0224	5.6971	5.3129	6.0961	6.3642	5.3092	5.8311	6.2128	6.8928	5.1239	4.2713	6.2826	5.4101	5.4647	6.2313	7.7285	6.2765	5.5509	5.1791	5.7466	5.9348	5.4702	5.7315	6.73
PF3D7_1433400.1	PF3D7_1433400.1;5293	5293	6.3563	5.3999	6.1597	5.5454	6.2985	5.2422	6.0213	6.351	5.0135	5.8841	6.1087	5.6744	5.5792	3.8329	4.84	5.4954	6.1995	4.682	6.0659	6.7452	6.2908	5.0228	5.9467	5.5447	6.3651	4.9112	4.4005	6.0106	6.457	5.7216	5.8296	4.1691	5.9439	6.0339	5.1239	3.6147	5.3498	5.4162	6.0106	4.1779	5.7895	5.4689	5.1064	6.7123	5.2157	4.7798	5.8035	6.5854	5.285	4.6611	4.852	5.6221	5.1502	6.1581	5.849	5.1461	4.382	6.3875	5.4627	6.3997	6.4449	6.1546	5.2687	5.1485	5.9115	6.0583	5.5865	6.4207	7.0289	4.1675	4.3023	6.1528	5.7772	5.5339	6.3681	6.8983	6.4728	5.7882	5.9706	6.2382	6.3668	5.8699	5.9388	7.66
PF3D7_1433400.1	PF3D7_1433400.1;5294	5294	5.7506	6.0989	5.2215	6.2735	5.5132	6.1683	6.151	5.709	5.0224	6.7134	6.0832	5.8138	5.4598	5.0781	5.2055	5.0622	5.8457	4.0453	6.0411	6.1144	5.8225	5.8397	5.822	4.6502	5.8035	4.3625	5.7323	5.9215	6.7201	6.0261	5.7331	5.1961	5.9381	5.7913	4.0618	3.1506	5.6126	6.4678	7.4464	5.9973	5.1526	5.5963	5.5091	5.3712	4.7317	5.189	6.2093	6.7162	4.464	5.0613	5.7803	5.1465	4.4182	6.3356	4.8135	4.5619	4.9001	5.7544	5.7903	5.4489	5.6085	6.4133	4.3205	5.1276	5.2472	5.851	5.4761	5.2909	6.7655	5.7962	4.9509	5.2415	5.8331	5.4406	6.042	6.4548	6.4596	6.2386	6.3409	5.911	6.4796	5.7777	5.6662	6.6914
PF3D7_1433400.1	PF3D7_1433400.1;5295	5295	6.2112	5.5641	5.4796	6.3764	7.3585	5.5211	6.869	6.0299	7.9024	6.1785	5.8189	8.8884	5.9651	7.8714	5.5862	4.717	7.2863	6.0321	6.0054	7.0989	9.2954	5.8184	6.9015	6.3616	6.3289	5.8691	5.8457	5.1791	7.0769	10.5951	5.8286	7.1736	6.6626	6.6466	5.9575	4.9288	6.545	5.7065	10.3218	4.9345	5.7806	5.8595	5.9253	5.5491	5.3041	5.3526	6.4893	10.2621	6.1443	5.033	8.4689	4.0339	9.918	6.3087	5.2472	6.0667	8.0545	6.0925	6.9974	6.0824	6.2267	7.9865	6.1045	5.5148	6.7075	6.1031	5.6337	6.5113	7.7493	5.9329	5.5413	11.0647	5.3284	6.079	6.7158	6.9478	7.7756	6.0654	6.1491	7.2307	5.7189	5.714	6.3422	7.4205
PF3D7_1433400.1	PF3D7_1433400.1;5296	5296	6.4102	5.8107	5.8904	5.5361	8.3351	5.4525	6.5133	5.9809	9.6089	6.7919	5.2847	10.1951	5.3384	9.1868	5.8841	5.3132	6.3866	4.5185	5.5826	6.7926	6.6199	5.7032	7.6353	5.7013	4.7371	5.2961	4.6798	5.5683	5.9011	7.6757	6.5491	7.9874	5.9834	6.1823	5.3255	5.0321	6.0365	5.3698	12.6056	5.8204	4.7098	5.2739	5.7388	6.3248	5.9239	4.5279	6.0702	13.3843	6.2568	4.6029	10.8201	5.7663	12.7576	8.277	5.0815	5.2728	6.9915	5.5981	7.2241	6.2527	8.6568	8.3548	5.4469	4.8258	6.6107	4.7613	6.6253	6.3563	9.1563	5.4326	4.8268	12.0845	6.3309	6.8393	6.7913	8.7542	9.2711	6.2192	6.4375	6.8879	5.1631	5.3208	5.9986	8.887
PF3D7_1433400.1	PF3D7_1433400.1;5297	5297	6.6446	5.7344	5.243	5.8809	8.7396	6.1795	5.9807	5.1445	8.2269	6.5583	5.8184	9.3571	5.916	9.1162	4.7923	5.6837	6.1502	4.9773	5.7806	6.7505	6.1393	5.591	8.4001	6.8945	6.4477	5.641	5.2906	5.0712	6.4702	7.3181	6.4596	6.8819	7.3957	6.5013	5.337	5.4915	5.4998	5.9777	12.4848	4.135	6.7101	5.7853	4.848	6.0005	5.1144	5.643	5.6415	12.9351	6.0896	4.785	10.382	5.9098	12.6387	8.7653	5.3961	5.1239	6.8787	5.849	6.7606	5.0695	9.1219	7.6779	5.4676	5.825	9.7928	4.0934	5.3607	6.5118	8.6385	5.8258	4.8485	11.2784	6.2112	6.2882	6.4578	8.0975	7.801	6.7747	7.0903	10.179	2.8339	5.4702	6.5619	9.1143
PF3D7_1433400.1	PF3D7_1433400.1;5298	5298	6.5333	6.2182	5.7222	6.2348	8.1866	5.7806	6.005	5.8679	9.3468	5.8946	4.8304	9.2364	5.6616	8.8906	4.9937	5.9484	6.4607	1.516	4.1675	6.3409	5.9894	6.0598	7.0966	10.685	5.439	4.3498	4.4363	5.9069	6.5971	7.5409	6.3597	7.5415	10.5184	6.0123	5.0583	5.2168	5.2153	4.9392	12.932	4.8232	6.3827	5.2716	5.7361	4.3889	5.671	5.2102	6.0054	13.0837	4.4874	5.5469	10.3454	5.8819	12.4385	8.2805	5.7331	5.2048	6.6519	6.0279	7.5552	5.2126	8.9532	6.7707	7.2312	5.5509	9.5755	5.6121	5.7538	6.4476	8.4513	4.9222	5.0657	10.4349	5.5457	7.4517	5.6218	8.6934	7.4887	8.5924	7.0053	8.2451	4.8753	5.4725	6.499	8.5032
PF3D7_1433400.1	PF3D7_1433400.1;5299	5299	6.4883	5.5043	6.3689	5.774	6.1164	6.19	6.3122	5.3837	7.0345	6.7682	4.4101	8.0259	5.0374	7.2416	5.3937	6.3031	6.074	5.4588	5.4195	6.6459	6.3524	6.6169	5.1123	10.3442	5.5091	5.0626	4.5008	5.3169	7.0372	6.2307	6.8945	5.7409	9.2449	6.0991	4.9288	4.9126	5.1631	5.5759	11.9222	4.7666	3.4581	4.0312	5.4192	5.4128	6.5041	3.8176	5.8926	12.1678	5.4935	5.2277	9.5243	6.4146	11.3851	9.4315	4.9444	4.9141	5.4598	6.6389	7.5775	5.701	8.8834	6.3448	5.0747	5.1663	5.6473	5.2223	5.0712	5.6212	7.7097	4.2795	5.6693	9.3002	6.4527	6.7521	5.3273	8.3028	6.9906	7.3384	6.7263	6.2215	5.2141	4.4686	6.3861	7.927
PF3D7_1433400.1	PF3D7_1433400.1;5300	5300	6.8819	5.9348	5.383	6.4739	9.9833	6.0374	7.8086	7.8447	9.382	6.607	5.8283	11.1986	6.0179	10.0591	5.7658	5.7616	7.8564	4.2265	5.5625	7.0041	8.8321	6.3654	7.892	11.7538	8.5289	4.7447	7.0986	4.9923	7.3016	8.9819	8.9584	7.8911	11.5852	8.6275	4.5398	5.0036	6.8183	6.2653	13.42	4.1276	4.5097	5.545	5.8994	6.0775	5.7552	4.712	5.2234	13.0521	5.3927	5.4509	10.9904	5.4545	12.922	9.6733	6.0045	4.2884	10.6316	5.8248	10.3247	4.98	9.6569	6.692	4.9612	5.541	9.7924	4.5577	5.5308	6.5703	8.0228	4.9141	5.0794	11.9564	5.3847	9.7071	5.2765	9.4473	6.4356	5.9348	7.0799	9.6006	5.1014	5.9816	7.0506	7.7333
PF3D7_1433400.1	PF3D7_1433400.1;5301	5301	6.3018	5.6476	5.0237	6.4229	8.7333	6.0488	6.9871	6.7493	8.4068	6.0168	4.3183	9.8397	5.4588	9.0648	6.0909	5.6047	8.1077	4.6887	6.1985	6.1753	8.3566	5.8379	7.2643	10.9328	8.1557	5.3878	5.8245	5.5954	5.8117	9.5087	6.8202	7.9412	10.944	7.6214	5.6444	4.8354	5.5564	5.5333	12.2799	5.4702	3.0993	5.1691	6.0492	6.5986	5.4976	3.5223	5.6974	12.5183	4.6502	5.9754	10.1904	5.6279	12.5273	9.4177	5.1659	5.5699	7.9386	5.7842	8.9833	4.5435	8.1172	6.9147	5.3985	5.876	10.5994	5.7382	5.6038	6.5509	8.3231	5.2623	5.7252	11.041	4.4938	8.9316	5.6952	8.5221	6.4496	6.8955	6.9229	8.6129	5.7527	5.0652	6.923	8.4313
PF3D7_1433400.1	PF3D7_1433400.1;5302	5302	6.6589	5.2315	5.3968	5.5604	10.7233	7.1897	8.3363	8.9895	10.7491	7.1399	9.216	12.8196	4.5534	10.8682	7.1218	5.1611	9.2876	5.6679	4.8773	6.0479	12.2436	9.1393	8.6735	12.515	9.2973	4.8972	7.1612	5.441	5.9745	11.9671	11.2302	8.7199	12.2769	9.3168	5.7549	7.3227	4.8212	5.5339	12.7468	4.5084	4.7252	4.1465	6.2294	6.4496	6.6683	5.7151	6.7605	12.7548	4.7955	6.8263	10.9611	5.7366	13.9385	9.9934	9.5978	7.0821	12.5776	5.7871	11.0835	5.8848	9.3568	9.9432	12.1504	7.1722	13.2926	5.9296	6.0533	10.7028	6.6498	7.3114	5.8817	14.2105	6.1825	11.747	7.4374	8.7973	9.5407	8.7519	6.9722	13.4829	6.5119	7.0036	11.1227	7.6067
PF3D7_1433400.1	PF3D7_1433400.1;5303	5303	6.0787	4.6781	5.7162	4.4594	8.1475	8.1196	5.4532	6.8788	8.126	5.9509	4.85	10.8691	5.887	8.5846	8.2903	4.2884	7.2054	5.5261	3.8339	4.669	11.2394	7.3382	5.636	11.3062	6.706	5.0849	5.7793	4.6622	5.8092	9.8713	10.512	5.3501	10.8693	7.2235	5.1387	4.3597	3.6241	4.6605	11.3472	4.2118	4.8575	2.8972	4.9896	4.7425	4.784	5.6162	5.1477	11.1813	5.0963	5.4087	8.4489	4.4316	11.607	9.5498	8.3053	5.6653	11.8259	6.2643	7.9765	5.223	7.0828	8.2062	6.202	5.151	12.6148	5.0963	4.7398	6.7778	6.0457	6.7872	5.643	12.7609	6.3107	9.0291	5.5558	6.8714	7.7618	6.6317	5.6596	12.7595	5.0631	5.9167	7.7257	4.4449
PF3D7_1433400.1	PF3D7_1433400.1;5304	5304	6.5301	5.588	4.1803	5.2581	9.3691	8.3864	6.9465	7.7755	9.8518	5.8001	5.5555	11.76	5.0815	9.3806	8.0317	4.9241	8.63	2.6323	4.5832	6.6129	12.3486	6.6988	7.0584	12.1081	8.1311	4.1465	5.9944	4.6622	5.7175	10.8365	10.2432	7.2585	11.4488	8.6996	5.7819	5.2052	4.7777	5.7586	12.4229	4.278	4.9791	3.3016	5.5198	5.3861	4.7164	5.243	5.7779	11.7788	4.1194	6.4589	10.3157	5.7769	13.2201	10.025	9.6684	5.2415	12.1943	5.0255	8.5862	4.7236	7.853	8.5827	4.8575	5.0121	12.3108	6.1426	5.5668	9.3623	6.5267	8.6343	5.2746	12.9876	5.3241	9.2204	5.3349	6.7594	7.6575	6.3544	6.5014	12.671	5.6837	6.0777	9.7986	7.3447
PF3D7_1433400.1	PF3D7_1433400.1;5305	5305	8.1513	5.1727	5.4246	3.7751	5.2403	6.4373	6.0317	6.3821	4.4303	8.1478	6.8638	7.2922	4.6253	5.1839	6.9819	5.605	6.7578	3.6803	8.0271	5.8846	11.8231	6.6892	5.6323	11.8782	7.2475	5.2687	6.1508	4.1969	6.2311	9.8544	9.8985	3.7549	11.5004	7.5749	5.8679	4.8053	5.2063	5.6996	7.568	3.5348	5.7455	4.1819	6.7623	6.9711	6.9186	5.4947	4.6673	7.8078	6.4547	4.6112	7.1631	6.086	5.5432	9.0564	7.8549	6.1098	5.527	5.3813	6.1223	5.8334	5.4077	8.3821	6.3486	6.1249	12.7254	4.9561	5.5258	6.1878	5.5024	6.3454	5.2887	5.991	6.3043	6.2557	5.791	5.5622	8.3911	6.132	7.0311	13.2658	6.1574	5.6974	6.6087	6.1393
PF3D7_1433400.1	PF3D7_1433400.1;5306	5306	7.0521	5.2994	4.7766	4.0609	3.841	8.0929	4.7602	4.3298	4.0687	6.2861	5.2114	3.5447	5.0108	2.7949	7.9287	4.8753	4.3313	2.6668	4.433	4.7629	7.2172	4.6826	5.3455	10.431	5.4482	2.2479	5.0566	5.5865	5.1619	6.5489	7.466	1.9598	10.2526	5.3248	5.2787	3.0875	4.557	4.7425	5.2987	4.9932	4.8135	3.9882	5.3736	4.8575	4.3226	6.1991	3.85	5.1583	4.6724	4.7687	6.2401	5.2044	2.797	5.8122	6.0885	5.3031	5.0237	5.5311	6.6774	1.6229	4.9203	6.5002	5.7819	5.0665	12.1196	4.3723	4.2487	3.957	5.0072	4.3667	4.814	2.7463	5.8321	5.353	5.4886	4.511	7.9156	5.7249	5.5357	12.5449	4.756	4.8861	3.8738	2.6346
PF3D7_1433400.1	PF3D7_1433400.1;5307	5307	6.5265	4.6719	5.0272	5.0665	4.3764	7.6415	4.926	3.6496	4.354	6.2456	4.9045	4.4263	5.0496	3.3964	7.4583	3.7866	5.4838	2.5236	3.3632	5.047	6.234	5.3688	3.9269	9.9696	4.7661	4.5116	3.8001	4.5981	5.3194	5.7724	7.3976	4.354	9.5161	5.7729	4.9602	4.4925	4.6135	4.3923	5.3395	3.9117	3.9021	5.0224	4.5969	5.029	4.5261	4.3806	5.3234	4.7808	5.0644	4.7761	4.645	5.438	3.5509	5.1247	5.9577	4.1243	5.1048	4.8919	5.3114	3.0925	5.1313	6.489	4.8074	5.1703	12.072	4.3764	4.7126	5.1695	3.5059	6.0676	4.2196	2.4303	5.2679	4.4679	5.1152	5.4845	7.6118	3.9937	5.5481	11.9647	4.3262	4.5292	4.7257	5.9912
PF3D7_1433400.1	PF3D7_1433400.1;5308	5308	9.9443	6.1162	5.0968	8.7473	2.4383	7.2036	5.2079	4.2418	5.2891	8.9765	4.8166	3.1522	8.812	3.3868	7.7106	4.4731	5.6957	3.3031	4.6938	4.6496	9.2717	5.2653	4.9122	10.8339	7.4626	5.9345	5.0635	4.7126	5.5801	6.615	6.9456	5.4877	10.5481	7.667	5.7568	3.7126	4.4383	5.7126	7.4216	4.585	3.8934	4.6904	4.8344	3.9523	9.3046	4.7474	6.1544	7.1055	7.0139	4.853	5.3712	4.9644	1.8718	6.021	6.1689	4.847	5.0479	5.9011	6.1815	5.3597	5.9991	5.921	5.7931	5.8567	12.7705	4.903	4.4249	4.8258	4.8987	5.9193	3.4436	4.6668	4.3399	6.57	5.3441	5.1538	7.7514	6.5393	6.5248	12.8819	4.7159	4.5084	3.9653	5.5046
PF3D7_1433400.1	PF3D7_1433400.1;5309	5309	5.9986	5.6279	5.211	6.4131	4.8074	7.0681	5.3778	5.1198	3.8197	6.2858	5.2361	5.1611	6.6207	4.4456	7.7663	4.8349	5.8263	3.9392	5.6764	4.2334	4.8555	6.0295	4.7661	12.0292	5.7115	4.3391	5.3118	5.23	6.07	6.0849	9.9727	3.6253	11.5943	5.4249	3.9486	4.4046	5.193	5.5844	5.4848	4.3154	2.4463	5.1127	5.101	4.7787	5.5429	5.1655	6.2376	4.8885	4.6531	3.7323	6.0292	5.8684	3.943	5.5129	7.8158	4.1827	4.6662	5.6109	6.8532	5.3733	6.4284	7.3428	6.5114	5.3107	12.9043	5.5081	5.5072	5.1127	5.0281	7.2459	4.7913	4.6628	6.7313	5.4637	5.4578	6.6228	7.8965	6.1809	5.1391	13.3466	5.0233	4.0391	5.8068	5.4084
PF3D7_1433400.1	PF3D7_1433400.1;5310	5310	5.9067	6.7072	4.4777	5.5928	3.079	7.6033	4.1787	5.9172	5.0108	6.7861	3.6949	2.067	4.7856	4.6588	8.1667	4.1506	4.406	5.2943	3.957	4.0347	5.5008	5.3691	4.594	11.4319	5.4799	4.5423	6.2922	4.4489	5.8907	5.689	8.5928	3.7181	11.0928	5.4239	5.4205	5.1799	4.9561	5.4828	5.6427	3.8718	4.6803	6.0839	5.497	6.1252	4.8079	6.1381	5.8512	5.144	3.8866	5.1526	5.3045	5.7695	4.1779	5.3757	7.2105	6.3098	5.8853	5.3473	6.4796	4.9579	5.2532	7.3671	5.3313	6.6232	10.7828	5.0972	4.238	3.3391	5.682	6.846	5.0435	3.6311	5.8765	6.0402	4.5993	5.3143	8.5465	7.007	6.8833	10.9646	3.8718	4.3576	6.8475	6.8901
PF3D7_1433400.1	PF3D7_1433400.1;5311	5311	6.0693	7.6559	5.3789	5.3288	4.292	5.8977	6.348	6.3374	3.856	5.6957	4.85	3.9745	5.348	3.6588	4.4396	5.0157	6.4912	5.3259	4.565	5.839	5.3352	5.5444	4.4607	5.6235	7.6692	3.856	5.0009	4.9179	5.6971	5.8089	5.8726	4.1375	5.9198	7.6493	5.433	5.2728	5.0531	6.8693	5.246	7.1583	3.8217	5.5999	6.6197	5.2261	6.1056	4.9241	5.588	5.7769	3.2234	10.351	5.645	5.1603	5.0955	5.5984	6.8662	5.0883	2.6485	5.6943	6.3411	6.4717	6.4418	7.2076	5.4857	6.1791	5.5506	5.6545	4.347	5.0321	6.8106	6.0045	5.4995	4.6814	4.7328	5.532	6.2576	6.4542	7.791	5.5856	6.1611	6.3832	5.2122	5.4986	5.3868	7.4363
PF3D7_1433400.1	PF3D7_1433400.1;5312	5312	5.8156	6.5056	4.9093	4.6685	3.4019	5.3861	5.2257	5.6427	4.9074	5.9959	5.5068	4.5619	5.2772	4.1882	5.2898	4.812	5.8316	5.2502	5.2464	6.3441	5.3757	4.9155	5.6465	5.5326	5.4874	3.3618	5.328	4.9923	4.8924	5.7565	5.915	2.9411	5.0303	6.856	5.6479	3.3448	3.8379	5.9898	5.3212	5.9903	3.1875	6.0011	5.0369	5.433	5.5135	4.9519	6.065	5.4279	3.8094	6.9269	4.6616	5.434	4.7071	4.5699	5.6531	4.9141	5.0117	5.2627	5.9212	4.8006	5.6817	6.4449	9.2001	5.0883	5.8135	4.4209	4.281	4.8768	5.5053	5.7533	3.4087	4.9477	6.0488	4.4874	6.195	4.8099	7.2116	8.8522	4.8914	5.5789	4.9968	5.4067	6.0483	7.0434
PF3D7_1433400.1	PF3D7_1433400.1;5313	5313	5.4976	6.5911	5.193	4.5429	3.0687	5.3523	5.2913	3.9364	4.2884	5.4529	4.4249	2.4463	5.1851	3.8298	3.4046	5.6579	5.0613	3.0144	2.4931	6.1449	5.0777	6.2355	4.6904	4.4679	5.7832	4.3413	3.6576	4.8861	5.4097	4.9006	6.5461	5.2422	5.8929	5.9222	5.2376	4.511	3.7247	5.4463	5.0955	4.9914	4.6288	4.5392	5.1843	4.9686	5.7057	4.0781	4.5904	5.0356	3.7793	5.9222	5.6168	5.6029	3.925	6.0389	5.3695	5.5877	4.5916	10.3957	5.9477	4.6775	6.2893	6.7363	7.043	6.9608	5.0824	5.0281	7.7406	5.3107	6.2151	5.5002	5.0184	4.3448	11.0488	5.1408	5.5868	5.9054	6.8151	6.3811	5.8012	4.9326	5.3576	9.0526	6.195	7.3573
PF3D7_1433400.1	PF3D7_1433400.1;5314	5314	5.0085	6.1225	5.0909	5.5314	2.926	5.441	5.6073	4.706	4.4601	6.1554	5.2895	4.1803	4.7714	3.6599	4.5686	4.2102	6.2228	3.9373	5.1847	5.2055	6.2359	5.2813	4.366	4.2802	6.9545	4.3743	4.0909	5.0947	4.6363	6.9444	5.4954	3.106	4.7787	5.8309	5.647	3.8319	5.0652	4.7554	4.5236	4.3646	3.4356	3.1969	5.5198	5.2453	5.3944	5.2772	3.729	5.6639	4.8797	5.8709	4.7913	5.3937	3.9098	5.3078	5.6299	4.7236	4.6369	5.6781	5.706	3.6758	5.3462	8.1057	7.4141	4.7517	5.3705	5.1671	4.0704	4.3964	5.8733	4.9495	5.0768	5.4443	4.4581	4.7323	5.0312	5.6097	6.8017	5.318	6.0424	5.4202	4.8968	5.8924	4.9345	6.5587
PF3D7_1433400.1	PF3D7_1433400.1;5315	5315	7.1716	6.7789	5.2196	5.1703	4.7252	5.6522	5.7926	4.9523	6.2874	6.9977	7.063	5.8557	5.2887	4.3854	4.9079	5.8755	5.2869	4.9995	5.0997	6.6181	7.4911	6.3815	5.7145	5.7929	6.2147	5.6008	5.572	5.2987	6.6771	7.9438	6.0959	4.4957	5.6648	7.056	5.2521	6.2114	6.0161	6.3014	6.26	5.8212	3.9212	5.2987	5.4624	6.9493	6.6872	6.2475	6.1944	6.6502	4.9481	7.1076	5.8066	4.2532	4.121	5.7618	7.4687	5.3388	4.2032	5.4874	6.7264	5.3632	9.8076	7.289	7.3312	5.0014	4.9509	7.1562	5.2196	5.195	5.5789	6.7156	5.6026	4.8817	6.2839	5.6862	5.2415	9.2046	7.6502	7.7886	6.6162	5.6559	6.2073	5.3434	4.7527	5.5999
PF3D7_1433400.1	PF3D7_1433400.1;5316	5316	7.4194	6.7509	6.2856	5.1835	5.9236	5.1085	5.9709	4.8792	3.9126	6.9063	5.7455	5.7206	5.7978	5.5871	4.7892	4.8181	5.2716	5.2012	6.1707	6.3147	7.4292	5.3041	5.1863	5.2079	6.0613	4.477	4.8802	5.3981	6.5099	7.143	4.9074	5.5148	5.9446	6.0453	4.7819	4.9453	6.3029	6.9144	5.6812	5.2215	5.114	5.942	5.1218	6.4979	6.5965	5.7975	6.3987	6.6929	4.9551	6.3455	4.9355	5.4731	5.2795	6.0966	6.3225	5.087	4.6502	6.9095	5.861	5.4525	9.1398	6.6864	6.1669	4.887	5.9637	6.1585	5.1194	5.1683	6.4301	6.1393	6.5836	5.3455	6.9536	5.6582	6.4448	8.7069	6.441	6.74	6.0676	6.0512	5.6188	4.3306	5.4689	5.9807
PF3D7_1433400.1	PF3D7_1433400.1;5317	5317	10.0219	6.1985	4.9021	6.0268	5.0527	4.3964	4.7703	4.3937	4.8639	9.2047	5.9021	5.384	4.8866	4.9878	4.0063	5.3656	5.4935	3.6206	7.2309	6.5872	7.3168	4.7474	4.2839	4.0985	5.9609	4.8625	5.1106	6.7214	6.7074	6.8153	6.0275	4.7279	5.8917	5.374	5.0544	4.8334	6.7878	5.4611	5.6559	5.0527	4.6582	5.0461	4.4718	6.2924	8.9423	5.4249	5.9821	6.735	4.5644	5.6331	5.9243	5.2968	3.479	6.2203	6.3524	5.2672	4.9045	6.0418	5.1719	4.8043	8.2876	6.1999	5.6616	4.8654	5.0913	5.4588	5.013	5.3005	5.1623	5.9181	5.625	6.1208	6.4356	4.7751	5.8632	8.4973	6.1369	7.185	6.0542	3.5072	5.848	2.9745	4.7388	5.9547
PF3D7_1433400.1	PF3D7_1433400.1;5318	5318	8.448	5.5629	5.7895	5.2935	5.1687	4.4705	5.233	4.4666	3.6276	7.7131	5.671	5.6747	4.5154	4.0858	3.6531	5.5537	5.1064	3.4803	4.8485	5.0369	6.7439	4.5091	5.2536	6.0027	4.9787	5.0639	4.4155	3.6182	5.8227	6.8408	5.7889	4.5583	4.1538	5.1089	6.1719	3.9355	5.8878	5.8826	6.1014	4.8079	5.029	4.4283	4.862	5.3316	5.9676	4.4899	5.5564	6.0568	4.5059	4.504	5.0587	5.0858	3.5348	4.8099	4.1043	4.6837	4.8495	5.9502	4.9919	3.8104	7.4701	4.9796	4.3695	5.4249	3.557	5.2052	4.2001	4.3999	5.9844	5.6129	6.9094	4.7708	6.2988	4.251	5.366	7.5345	6.2612	5.6528	5.0453	4.3554	5.1771	4.5229	4.8237	6.2591
PF3D7_1433400.1	PF3D7_1433400.1;5319	5319	7.3459	5.6159	5.285	5.2456	4.3611	4.7109	5.5407	4.7897	5.076	6.7097	5.5049	5.4393	5.1819	3.6439	4.5957	4.516	5.5503	4.594	3.8278	6.3102	5.78	4.7538	5.0094	4.9584	5.6531	5.435	5.0422	4.9968	6.7208	6.8955	5.3252	6.6453	5.6323	4.917	6.2384	4.4429	5.266	5.0678	5.1715	4.6599	5.4656	3.9837	5.1707	4.8374	5.2724	4.0712	4.916	5.8592	4.797	5.1739	5.7423	4.5552	4.0072	6.0678	4.6536	4.254	4.3183	6.2455	8.1177	5.4851	6.5504	4.8777	4.9837	5.0764	4.3561	5.467	4.5392	5.1803	6.4261	4.9331	5.4097	5.3306	5.769	4.7955	6.1212	7.1186	6.1542	5.8642	5.641	5.9373	5.6873	4.1194	5.2361	6.283
PF3D7_1433400.1	PF3D7_1433400.1;5320	5320	7.9063	5.1787	5.3027	4.7344	3.5236	3.7772	3.4502	4.5447	3.849	7.3184	5.1542	5.6971	4.4588	4.8329	4.2357	5.4259	4.4925	4.5856	4.153	5.3143	6.4994	4.7175	4.9279	5.2664	4.6194	5.5251	3.2265	4.1747	5.978	5.6331	4.9298	3.8001	4.9787	5.0272	5.9789	3.3519	5.5515	4.2234	5.2645	4.3861	5.0281	4.9653	4.3985	3.6713	5.9649	4.7824	5.9143	4.6462	4.9174	3.4751	4.2418	4.8288	4.6719	5.9575	4.861	3.6915	4.6171	6.2512	5.3642	3.7708	7.3072	5.7698	5.2787	5.3961	5.9605	4.742	4.6456	5.1751	4.3723	5.4436	5.8963	5.0934	6.079	5.3487	5.8846	8.3611	6.0959	4.4376	5.9662	5.3583	4.479	1.9107	5.0879	5.5132
PF3D7_1433400.1	PF3D7_1433400.1;5321	5321	7.643	4.8237	4.785	4.0135	3.9873	5.3255	4.3632	3.0738	4.0721	6.5931	4.8068	5.218	5.6002	5.4393	4.4919	5.3896	4.7586	3.466	4.8972	5.4909	6.3105	4.464	5.5653	5.7727	3.9855	4.7975	3.4168	4.9946	6.1214	5.1256	4.7835	3.4396	5.1534	5.7366	6.2371	0.3674	5.3837	5.8344	5.5018	4.5814	3.8156	4.5607	4.3771	4.9425	3.9069	4.1985	4.067	5.7519	4.4256	4.6508	4.86	5.6215	3.7366	5.4751	4.9227	4.0197	5.2296	5.2238	5.6887	4.4168	7.0947	5.9059	3.1603	4.9695	5.6456	5.2273	3.9411	5.1031	5.8232	4.6346	5.5157	5.2551	6.2602	5.684	5.3459	6.9005	5.5388	5.3604	5.9495	5.1799	4.8738	3.9561	5.0566	5.3078
PF3D7_1433400.1	PF3D7_1433400.1;5322	5322	8.3408	5.3635	5.2716	5.6747	4.9035	4.8349	5.2403	5.2242	4.1243	8.3501	5.5595	6.1006	4.9284	5.126	3.5692	4.9713	5.7442	4.9782	3.5717	7.3455	6.5373	4.0652	4.9588	7.0219	4.1961	5.4848	7.3717	5.435	7.0488	6.2662	5.4722	4.9561	6.8818	5.8268	6.0514	6.9158	6.0181	5.3937	6.7259	2.5336	5.8314	5.4883	5.3136	6.4395	6.9164	5.6702	5.9598	7.6665	5.3981	6.6992	5.0166	5.2028	2.0321	5.5558	4.8395	4.9107	5.6171	7.1222	5.7887	5.2246	10.1161	6.5624	5.8738	6.4192	5.5122	6.1556	5.7304	4.9819	7.1427	6.1904	6.1805	5.4356	7.9058	5.4002	6.261	9.513	5.7374	6.3261	6.3612	5.5635	5.6496	4.3082	6.3005	7.1028
PF3D7_1433400.1	PF3D7_1433400.1;5323	5323	9.3131	5.796	5.5251	5.1445	4.8161	4.9796	4.9768	5.4403	4.8992000000000004	9.052	6.1697	4.3847	4.8319	3.1522	5.3684	5.7908	4.8861	2.9964	4.337	7.2488	6.8138	5.6088	4.8836	5.1077	4.9855	4.1755	6.3217	4.7745	6.4845	5.9467	5.946	5.0161	5.4026	5.5251	5.6014	3.2048	6.1346	5.1077	6.7257	4.6035	6.516	5.5993	5.6764	5.6106	7.1136	3.7602	5.7156	7.0873	5.342	5.5173	5.4893	5.3219	4.6871	6.28	5.0094	4.8166	5.0325	6.8407	5.2396	5.3262	10.0278	6.1258	4.3792	7.5873	4.856	6.2445	5.2645	5.6124	6.2653	5.1878	6.2917	6.0141	7.4593	4.8022	7.1376	9.7479	6.6342	5.9537	7.3104	5.5801	4.8314	4.6798	6.2112	7.3132
PF3D7_1433400.1	PF3D7_1433400.1;5324	5324	8.3886	5.4722	5.4757	5.5586	4.9491	4.7782	5.995	4.8943	1.9069	7.6477	6.2602	5.5062	5.5116	4.2234	3.6859	6.1859	5.853	4.0197	5.0295	6.0361	7.2735	5.1663	5.6693	4.8084	5.1001	4.9491	4.5385	4.9745	6.5149	6.5177	5.6035	6.0682	4.1218	5.0308	3.5993	4.2525	4.5613	5.2024	6.2915	2.281	5.6949	4.8753	5.4647	5.4469	5.9537	5.1639	5.4087	7.2077	4.5072	5.2012	6.0708	4.8943	3.5046	6.2658	4.5904	4.8634	4.7038	6.3884	5.4561	6.3859	10.2602	5.6508	6.9136	5.3212	4.756	5.5874	5.4366	5.79	7.3254	5.1522	4.7032	5.3111	6.8744	5.1039	6.2355	9.7367	6.1001	5.4168	6.907	7.6297	5.6159	4.6707	5.9773	6.6446
PF3D7_1433400.1	PF3D7_1433400.1;5325	5325	8.1257	5.503	6.0685	6.2321	5.8245	5.6879	5.0339	3.4621	3.6747	7.7791	6.0697	6.2052	5.7748	4.0152	5.6596	5.128	5.6485	5.0014	5.8989	6.8244	5.9934	5.497	5.8694	5.2645	5.433	4.2211	5.4718	5.3906	6.5899	5.876	6.0058	4.6781	5.7452	5.0067	5.6144	3.9364	5.2227	5.9026	5.2487	5.6177	5.4581	4.2802	5.9236	5.3526	6.0864	4.645	5.3834	5.5619	5.0575	5.6346	5.0548	5.275	3.905	5.7021	5.4472	5.2739	5.31	6.191	5.7151	5.8176	6.1908	5.7975	5.0892	5.1819	5.466	5.3733	5.6097	5.479	7.0119	5.4449	4.6548	5.4757	6.5673	5.1719	6.9371	6.8201	6.2279	4.6943	6.1552	4.5129	4.5589	4.9355	5.3154	6.5908
PF3D7_1433400.1	PF3D7_1433400.1;5326	5326	6.872	5.5416	5.3851	5.3719	5.2772	6.2645	5.9752	4.8314	5.3885	6.1227	5.8339	5.4236	5.0836	3.4816	5.4928	6.2893	5.9948	4.7703	5.6554	7.0788	5.7671	6.3129	4.6554	5.5141	5.4601	4.2479	4.0356	5.5747	6.3961	5.6943	6.7824	3.8084	5.6473	5.5404	3.9069	2.8895	5.0717	5.2269	6.3512	5.5283	5.2634	4.3045	5.1731	5.285	5.5798	5.3505	5.5223	6.9855	4.6696	4.4594	4.9887	5.0448	4.8278	5.7131	5.3837	4.7517	4.8334	5.5747	5.033	5.366	6.0847	5.6639	5.2373	5.0466	4.2133	5.1647	4.784	4.9551	7.5873	5.487	4.8263	5.0587	6.029	5.4289	5.6343	4.3757	6.548	6.1518	7.0233	5.5889	4.6707	4.2957	5.9846	8.0355
PF3D7_1433400.1	PF3D7_1433400.1;5327	5327	6.2617	6.0542	5.327	6.015	4.7897	6.1006	4.6153	3.7004	5.0626	5.6026	5.1518	4.7671	5.2464	4.9035	5.0023	5.9081	5.0457	4.5192	4.9823	6.3134	5.79	6.455	5.9138	5.3719	5.0076	4.6702	4.5116	5.0522	6.5393	6.399	6.7467	5.3698	6.4058	5.8664	6.1965	3.06	5.0268	5.5367	5.9021	4.8822	5.4967	4.0815	5.2679	4.7592	5.3363	4.6536	5.8186	5.7981	5.3423	5.1231	7.1616	5.4279	3.6346	9.922	4.5298	4.9653	5.6279	5.4249	6.1033	5.09	5.3089	6.135	4.9439	5.7134	5.0976	5.281	4.4502	4.4189	8.9481	5.0708	5.0917	4.8919	6.2568	5.2743	6.3995	5.7396	6.5003	7.0723	6.8723	5.7219	4.7317	4.4951	6.4981	8.1531
PF3D7_1433400.1	PF3D7_1433400.1;5328	5328	5.6781	5.6985	4.7032	5.7279	4.5705	5.4165	5.3733	5.0815	3.1506	5.8258	6.6929	5.9404	4.2675	4.4496	5.2407	5.942	6.1677	6.021	3.8197	6.791	5.7957	6.2373	5.2137	5.8485	5.0099	4.8777	4.5826	5.5198	7.2354	5.7936	5.9364	4.2668	5.7129	5.0312	4.0286	3.7247	4.8904	5.8777	5.5163	4.6633	5.6467	5.0277	5.9519	5.1902	5.1301	5.101	4.673	5.5823	5.5534	5.6719	5.4403	5.7546	4.7436	7.059	5.5717	4.2487	4.582	5.6056	5.9013	5.1098	5.4155	6.4568	9.3145	6.0117	3.757	6.105	5.405	5.3906	7.5213	5.4705	3.9864	5.4226	6.0038	6.0934	5.9107	5.7474	6.672	7.7049	6.4736	5.9329	4.8115	5.6323	5.9695	8.3202
PF3D7_1433400.1	PF3D7_1433400.1;5329	5329	5.7377	5.3143	4.7903	5.5329	4.8379	5.3834	5.591	5.1081	2.7049	5.9586	4.9307	6.4453	4.6182	3.3785	5.8161	5.4806	6.2707	5.044	4.7279	6.9071	6.1247	6.3963	5.1493	6.8559	4.6893	4.4175	4.504	5.477	7.3338	6.2449	6.1522	5.1276	6.5179	5.3413	5.1599	4.2334	5.1371	5.1318	6.3773	5.0518	6.3861	4.4423	6.6904	5.5711	5.9288	4.8968	5.2824	6.5357	4.4725	4.1835	5.2961	5.6744	4.3653	8.2463	5.5466	5.5792	5.2739	5.5789	6.2606	4.5753	5.3082	6.2286	6.203	5.878	4.2705	5.4542	5.3516	7.6667	8.5915	5.3038	5.3313	5.4935	5.7544	4.3985	5.9026	6.2662	6.6772	6.727	7.1339	5.935	5.0592	4.7708	7.9865	8.258
PF3D7_1433400.1	PF3D7_1433400.1;5330	5330	6.5368	4.466	6.2378	6.1965	5.8283	5.0963	5.3579	4.2456	4.8079	6.1615	5.1767	5.4709	5.1094	3.5398	4.9284	6.1119	5.0488	4.332	4.9542	7.2301	6.0123	5.4979	6.3085	6.0159	4.1383	5.3023	4.0959	5.8301	6.8075	6.6157	6.6535	4.3985	5.8125	5.8107	6.1777	5.2392	4.1969	5.3388	5.6784	4.5741	4.6713	4.5729	6.3858	6.1773	6.0762	4.6724	5.0094	7.8968	5.0005	4.99	5.8415	5.4256	5.133	10.5325	4.8575	4.9704	5.0448	6.2767	5.6291	5.463	5.2296	6.5699	6.029	5.2608	5.7552	4.0418	6.0115	5.1977	9.2588	5.4666	5.0934	6.5032	6.6569	5.632	5.4012	6.8251	6.9825	7.5079	6.9933	5.99	4.2257	4.9112	5.7751	7.7643
PF3D7_1433400.1	PF3D7_1433400.1;5331	5331	7.1313	6.0221	5.5361	6.4326	5.4902	6.0796	5.3352	5.0815	4.3889	6.4106	5.8253	5.6943	5.8174	4.5515	5.4403	5.0509	5.6247	5.3241	5.2754	7.0241	6.4614	6.5234	5.2634	6.5853	6.1404	5.1031	4.408	5.6758	6.5421	6.5494	6.8133	4.4555	6.6294	6.8516	6.2904	4.854	4.4396	5.7674	6.4543	4.5373	4.4502	6.9807	5.6548	4.8099	6.2458	5.6784	5.5659	9.3305	4.8738	4.7939	5.6767	6.0358	5.1647	10.2743	4.8063	5.6288	5.1144	6.1619	5.2399	4.121	6.0509	5.9948	5.4951	5.4152	5.1803	4.9364	5.6702	6.1705	8.0069	4.8545	5.5154	5.6436	6.2604	5.8532	6.3309	6.1651	7.5196	6.8108	7.3411	6.8133	5.6404	4.6559	6.0546	7.4724
PF3D7_1433400.1	PF3D7_1433400.1;5332	5332	6.1299	5.1675	5.2906	5.2418	4.585	5.6165	5.5091	5.4594	5.3892	6.6426	4.2847	5.839	5.846	3.1457	4.1603	5.4276	5.5635	5.3259	4.5765	6.7541	5.7175	6.5084	5.7074	6.4453	4.3716	2.6206	4.6247	5.6619	6.4033	6.3062	6.8338	5.2939	6.9174	6.0248	5.101	3.7301	5.1611	4.5254	6.1278	4.4725	4.8565	5.36	5.6226	5.1898	5.1627	5.3719	5.359	5.921	5.4124	5.2596	6.0385	5.503	4.8094	10.6061	5.1831	4.8704	4.8012	5.7533	6.5149	4.3597	5.4627	6.2987	5.2679	4.6276	5.0862	5.0509	5.0997	5.8405	7.8691	5.5261	5.5702	5.6159	6.2887	5.2475	6.0557	6.1214	6.4621	7.0091	7.3462	6.033	5.233	6.5317	6.2038	7.771
PF3D7_1433400.1	PF3D7_1433400.1;5333	5333	7.2189	5.4087	6.4043	6.2627	5.2292	5.9126	5.1703	5.1783	5.1239	7.0653	5.4666	5.7845	5.1239	5.2787	5.8492	5.8777	5.5783	5.076	5.1173	6.6018	7.9498	6.44	5.8288	6.9954	5.784	4.2847	4.2487	5.3198	7.5458	6.755	6.8773	5.3212	7.2762	5.8773	5.4757	4.7415	5.0356	5.2709	5.6974	3.5423	5.1747	5.1542	6.0094	5.9761	6.1075	5.5065	6.0796	8.3415	4.9914	5.4393	5.889	6.4878	4.6982	8.2428	5.1383	5.6935	5.4886	6.3109	5.988	6.0277	6.4712	6.4612	5.9581	5.479	4.8006	5.4841	5.3823	4.4995	7.4571	5.4306	5.9074	5.3183	6.483	4.2743	6.1845	6.3286	7.1637	6.6584	7.1514	6.0753	5.0219	4.847	6.0494	7.5679
PF3D7_1433400.1	PF3D7_1433400.1;5334	5334	7.3104	5.8542	6.132	6.2292	3.9495	4.673	5.7159	6.7	4.3937	7.482	4.8027	5.2091	6.2305	3.4263	6.1171	6.0616	5.8304	5.4502	5.9715	6.3273	5.6488	6.6008	4.9117	7.2878	6.1266	5.6594	4.8001	5.4683	6.2496	6.1514	6.4762	5.1953	8.5409	5.6215	6.1711	4.8405	4.3937	4.9805	6.1254	5.1687	5.4899	6.6843	8.139	5.7444	6.8319	5.8495	5.8763	7.0516	4.8053	6.0879	5.9989	13.2706	5.0904	10.6771	5.4748	5.3813	6.218	6.2296	6.4351	5.6611	6.2282	6.8041	5.7692	6.2122	5.1293	5.9796	5.8512	5.9234	7.929	6.3138	6.9111	7.5015	6.8929	5.6915	6.5217	6.609	7.2945	6.7253	7.727	6.7498	5.2954	5.9542	7.0066	7.974
PF3D7_1433400.1	PF3D7_1433400.1;5335	5335	8.9039	7.1314	7.2276	9.6882	5.8532	6.8958	7.0373	6.8373	5.8773	9.5434	9.7203	9.0608	9.5932	6.0306	6.2124	6.0164	6.676	10.3875	5.797	7.6191	9.4524	6.5106	6.2752	9.7994	8.6513	6.2273	8.4631	5.8319	7.8217	9.0145	7.7019	5.8362	10.4855	8.9351	6.8702	8.983	7.9736	6.5561	7.5892	6.392	8.4116	9.9862	11.1561	7.0269	8.584	7.0148	6.28	8.2121	5.7772	8.4841	7.1434	14.8012	7.7806	10.1513	5.916	5.8189	8.2715	7.011	10.5476	8.612	7.6847	10.3502	8.3977	8.9876	7.3828	8.0375	6.3896	7.5063	9.5486	7.7507	6.4279	8.2747	8.8772	10.7817	10.5259	8.2459	10.732	8.5059	9.1916	8.4636	8.1975	8.1808	8.4526	9.9225
PF3D7_1433400.1	PF3D7_1433400.1;5336	5336	7.5022	6.5971	5.9875	7.7823	5.0947	6.1001	7.0874	6.7085	5.9635	7.1488	6.9757	6.9286	7.9913	6.0559	6.0321	6.2675	7.156	6.2098	4.9336	8.2071	7.3955	5.6699	6.1799	8.6119	6.8143	5.4995	7.567	6.675	8.6917	7.7411	6.6358	5.5942	9.7708	7.4169	6.4909	7.2044	7.89	6.1685	7.392	6.2443	5.99	8.1802	10.0155	7.826	7.1739	5.7428	6.4256	7.7867	4.9561	6.9992	8.8216	14.6385	8.8248	10.168	5.3234	6.0815	5.8547	7.0015	8.1385	7.8319	8.0229	7.7933	6.8909	7.0445	6.4778	7.7759	6.3012	6.7285	9.9669	6.4358	6.6087	6.2643	7.8818	7.8135	7.9437	7.7631	8.0648	6.8803	7.3657	7.0899	8.0047	7.0761	7.2915	9.5583
PF3D7_1433400.1	PF3D7_1433400.1;5337	5337	8.2112	7.6866	7.7683	9.5697	4.5527	7.5079	7.729	7.3159	6.6838	8.4797	8.9069	9.4194	9.3606	5.7682	6.2771	7.123	6.2437	8.1602	6.4016	10.935	10.7847	5.8053	6.5214	9.9472	7.796	6.94	8.0932	7.5889	11.2783	9.8902	6.666	6.4591	11.4011	7.7894	6.7336	7.8851	11.377	7.8205	6.6641	6.7339	7.038	8.5344	11.164	7.7138	8.1288	8.2573	8.0543	6.8474	4.7268	8.4219	11.5993	14.7701	9.0324	7.3107	6.6767	7.5349	6.5902	6.4519	9.9943	6.8753	12.79	8.8204	7.7472	8.1364	7.2856	8.9499	7.167	6.9688	9.8355	7.8176	8.7998	6.5566	8.0797	9.1211	7.689	12.6567	8.672	8.1094	8.6925	8.2493	9.1524	7.5474	8.3481	10.2428
PF3D7_1433400.1	PF3D7_1433400.1;5338	5338	6.8285	6.3029	6.541	7.2472	4.7703	6.3096	7.158	6.3576	5.8457	7.5755	7.3144	6.7316	6.9866	4.0755	5.963	7.1656	6.7991	7.1525	6.5842	8.1972	8.5706	5.4783	6.0332	7.8008	7.5622	5.9378	6.6291	7.2845	9.5456	8.8219	6.5878	5.7714	8.7328	7.5076	6.083	6.0648	7.5852	6.7836	5.7325	5.0383	6.0568	6.8833	10.17	7.0282	6.8432	7.0145	6.1777	5.4735	4.9021	7.4647	10.5157	14.8628	7.2791	6.3858	6.275	4.9303	9.2405	6.2836	8.1115	6.0516	7.2756	7.8258	6.8283	7.673	6.5421	7.3732	5.9179	5.6064	7.8843	5.9692	6.6836	9.2146	6.105	8.208	6.5862	7.5228	8.0134	6.8135	7.9618	7.1238	7.2312	5.9565	6.7641	7.9462
PF3D7_1433400.1	PF3D7_1433400.1;5339	5339	8.3885	8.3439	7.0922	6.3311	5.8627	6.4558	7.4636	7.7715	7.6105	8.1292	7.5072	8.2368	6.2865	6.5356	6.211	6.6225	7.6719	6.9561	5.7546	10.6793	11.7513	6.3646	6.4845	9.509	9.0063	7.0605	7.3283	6.8681	11.1851	11.4526	8.0523	5.9201	11.3501	8.9698	7.5739	7.5214	9.4421	5.9138	6.1414	8.1429	6.9432	8.0852	10.8745	7.7313	7.6755	8.9044	5.8094	6.2869	5.5176	8.1584	10.6086	14.7618	8.3945	7.6914	6.2079	9.1098	6.2267	5.3771	8.9947	7.6078	7.4708	11.8494	9.4462	9.3394	7.2507	8.3317	9.4169	6.4778	9.8691	8.9694	9.0081	5.8079	6.5969	8.9663	8.0795	6.5708	11.4111	7.9006	9.5075	7.5584	8.7472	10.4544	8.3988	10.0392
PF3D7_1433400.1	PF3D7_1433400.1;5340	5340	8.7853	8.5721	7.6844	6.9149	7.0794	8.1784	8.1	8.3865	8.198	8.979	8.0852	8.6189	7.4019	7.3817	8.3207	7.3074	8.3342	8.3664	6.0155	11.6726	11.4757	6.5747	6.7096	10.605	9.6002	10.0902	9.6372	7.2956	11.8978	11.4927	7.2596	6.9074	12.3506	10.0661	9.8683	9.5647	10.6658	6.2386	6.2176	7.512	7.6273	8.8681	11.2047	8.496	9.5198	10.0116	7.1568	6.4419	5.3161	9.2778	11.8734	14.82	9.4135	8.683	8.9319	9.2892	6.8555	6.9548	9.9789	7.753	7.9079	12.1382	8.885	9.8283	7.698	7.5915	9.0182	8.0499	9.3216	9.5027	10.396	7.0809	8.2437	9.395	8.3735	8.2151	11.8517	8.2696	9.9882	8.6001	7.8596	9.4366	8.9677	9.7618
PF3D7_1433400.1	PF3D7_1433400.1;5341	5341	9.3582	8.6533	7.8058	7.3062	6.8696	7.2496	8.6782	8.6379	8.466	8.0887	8.1805	8.406	7.559	7.2457	8.127	8.6121	8.9555	9.1278	5.8773	11.6448	11.8815	6.5789	6.9227	10.1022	9.6406	9.1653	10.4846	7.0862	11.9309	11.2138	8.0631	6.9388	11.9959	9.4639	9.3025	10.1389	10.1078	7.9732	5.8058	7.0073	6.9433	8.963	11.2478	8.6922	9.4183	9.6917	8.1125	6.2754	5.4867	9.0702	11.883	14.7785	8.7036	8.4274	8.7509	10.5792	6.545	7.2482	10.2237	7.4202	7.6521	12.3218	9.2024	9.7072	8.3444	8.0193	9.4063	7.4216	9.1809	9.7841	10.6317	6.9999	8.6621	9.9204	7.5868	7.5782	12.3576	9.0168	11.0395	9.2486	8.1898	10.4294	8.5985	9.5836
PF3D7_1433400.1	PF3D7_1433400.1;5342	5342	8.8889	8.6155	7.8531	7.7332	7.4429	8.3245	11.9098	9.1496	8.9328	9.2173	8.6718	9.9338	8.3481	8.8754	8.736	12.8515	9.3475	8.4725	11.2995	11.8007	11.9092	8.5297	7.3253	10.341	9.2927	10.3814	10.5172	12.5546	12.0412	11.6538	9.8393	7.8134	12.1013	9.9852	10.2865	10.244	11.4819	9.3097	6.9343	8.7488	9.5197	9.3924	11.1345	8.9916	9.0726	10.3487	8.4996	7.3074	10.6563	10.6148	11.9578	14.7704	9.4057	9.9512	9.2642	11.1539	6.8142	7.9159	10.9745	8.2335	7.8046	12.5252	10.5599	9.8202	9.1558	9.0358	10.0696	8.0181	9.9332	10.4516	10.9912	7.7225	9.7361	10.7709	8.672	7.7865	12.2741	9.5726	10.5245	10.1014	9.3236	10.853	9.1811	10.4358
PF3D7_1433400.1	PF3D7_1433400.1;5343	5343	9.0556	10.4742	6.7919	7.4298	7.6963	8.7115	10.6475	8.3462	6.5133	8.8982	9.5394	9.3692	6.7206	7.7295	8.9319	11.6939	8.7681	7.2227	9.4264	10.338	10.6031	6.8585	7.8449	9.7756	8.1141	8.9955	9.1628	10.339	10.3711	10.4709	8.5448	8.1569	11.7745	8.7902	9.5382	9.5814	10.1757	7.5086	6.58	10.4894	8.4715	7.8671	10.0884	8.5553	8.4832	9.5097	8.3574	6.6754	10.3807	10.1841	8.6576	14.3434	8.5846	8.373	8.8679	9.2837	6.5575	8.1997	9.8447	6.8891	7.2802	10.2176	8.5505	8.2674	7.3329	8.36	8.425	7.2617	9.4096	10.0124	9.7265	7.4425	8.6781	9.5401	7.7442	7.1104	11.335	8.8059	8.3243	7.7438	8.764	8.9365	7.9349	8.5989
PF3D7_1433400.1	PF3D7_1433400.1;5344	5344	9.9477	7.7332	6.685	6.3771	7.3369	7.0458	8.2681	4.6005	5.1018	9.6554	6.5381	10.2093	5.5157	6.6355	6.3356	7.7733	5.9444	4.5583	7.0646	7.0553	7.8323	5.5963	6.3217	7.4906	5.4152	6.1167	6.9956	6.0032	7.9898	8.2143	6.0985	7.0388	9.8843	6.8378	6.5446	7.5722	7.2545	5.9775	6.3395	8.451	7.3384	7.5311	7.1592	6.1506	7.9705	6.7082	6.9101	6.3546	9.4833	7.9863	6.2836	13.1912	7.1369	7.2408	6.1799	6.3187	4.8654	9.5471	6.799	5.7785	6.1146	7.411	6.0693	6.8054	6.042	6.8556	5.9982	4.9098	6.7325	7.3486	8.0209	5.9117	10.4333	7.529	6.1861	5.8958	7.6399	6.5557	6.6678	6.0674	6.2163	4.8934	6.4738	6.4914
PF3D7_1433400.1	PF3D7_1433400.1;5345	5345	9.5836	6.9085	6.6616	5.7578	6.2024	7.4085	8.4235	5.0815	5.0721	9.846	6.308	11.3775	6.2787	5.9281	7.2566	8.8484	6.384	5.9406	6.1955	7.5336	7.7885	6.2756	7.5425	8.213	7.1346	6.527	6.7517	6.7899	7.9902	8.6068	6.601	7.6194	10.5907	7.7188	7.431	7.588	5.9376	6.1189	6.6125	7.6294	7.0994	6.753	7.3963	6.4017	8.3291	6.2998	7.2115	9.2778	9.5154	8.0548	7.8072	9.6931	6.9957	7.6508	6.7514	5.2261	4.6112	9.9272	7.4016	5.3288	6.1898	7.9202	6.1214	6.3109	5.8392	6.3216	7.8073	5.9425	6.9905	6.8728	7.2003	5.3484	10.4358	7.3979	5.9047	6.5759	8.1791	7.3004	7.5826	6.463	6.5122	8.7381	6.1869	7.1946
PF3D7_1433400.1	PF3D7_1433400.1;5346	5346	8.8521	7.1205	6.9698	5.8936	5.9528	5.4764	7.0775	4.9246	6.0135	9.5621	6.6235	11.6164	6.133	6.8963	6.0043	8.0287	5.5392	5.7093	6.2863	7.6275	7.9664	5.8184	5.6795	6.9677	6.6618	4.9112	5.2491	5.3656	7.7408	8.5213	6.4283	5.5916	8.3051	7.0629	5.9814	7.1577	6.0041	6.4738	6.4276	6.7245	7.3972	6.2731	6.4947	5.8097	8.0007	6.7442	6.8084	5.4419	7.7752	7.9813	6.0455	7.1356	7.2048	7.0938	6.1233	5.7541	5.0413	9.5709	7.3196	5.278	6.2363	8.7581	5.8824	6.5501	6.0548	6.4894	7.8239	6.3551	6.194	7.1095	7.6154	5.5204	9.465	6.8312	5.8587	5.7962	8.1778	6.4351	6.6631	6.6397	6.6536	8.4374	5.8676	6.6413
PF3D7_1433400.1	PF3D7_1433400.1;5347	5347	9.0327	6.9814	6.5297	5.4239	6.0128	7.1433	7.8511	5.8369	4.3291	9.5062	6.1699	10.7035	5.1247	5.7769	5.8415	8.3203	5.6716	5.2817	6.3049	8.5274	7.9132	5.135	6.5538	7.0598	6.6945	6.1801	6.7707	6.323	9.0361	8.0238	6.5904	5.9745	8.6447	7.1386	6.8418	7.1811	5.3096	5.1799	6.2878	6.6095	6.3381	6.0626	6.9549	6.7925	8.575	6.6529	6.7251	6.682	7.762	8.9883	5.9404	6.5662	7.8292	7.478	5.7629	5.0909	4.6005	9.8575	8.0936	5.0613	6.3325	8.986	6.2521	8.397	5.8994	6.0002	7.1713	5.0246	7.0732	7.5174	7.6421	5.1309	9.6293	7.7904	5.8795	5.8215	8.8401	6.3234	8.2643	6.2542	6.905	7.9758	6.132	7.5083
PF3D7_1433400.1	PF3D7_1433400.1;5348	5348	9.2538	7.4826	6.3154	4.8733	5.233	6.7116	8.4508	5.8253	5.5549	9.2982	6.8855	12.2335	5.3757	6.1041	7.0198	9.8111	6.2999	4.1094	6.0985	7.5314	7.4962	4.1882	5.9236	6.3185	6.2627	6.9813	2.797	4.7703	7.7093	7.9727	6.3147	5.9551	8.3	7.4114	6.0764	5.0224	4.235	4.153	5.1031	7.3438	6.2437	5.07	7.5962	6.4439	9.3139	7.2546	8.0674	5.5865	5.2211	7.9586	6.1227	7.5481	5.9944	6.9878	6.7129	5.5195	3.7793	9.4546	7.4939	3.4581	7.292	9.6709	6.6027	7.3151	6.258	6.1479	7.3699	6.0535	6.1797	7.3225	6.9172	5.9757	9.3179	7.1663	3.7517	6.644	9.3507	6.6799	7.382	5.2593	6.4828	7.9111	5.6401	5.8076
PF3D7_1433400.1	PF3D7_1433400.1;5349	5349	8.812	6.8665	6.0306	5.7837	5.3844	6.2765	7.3139	4.3909	5.3999	8.9195	6.9911	10.9351	5.7189	5.5972	6.4687	8.6971	6.5376	4.6241	5.7711	6.73	7.502	4.814	5.9521	6.0959	5.6499	6.4428	3.8718	4.9773	7.2416	7.8557	6.0555	4.0892	6.7304	6.6147	5.8649	5.9395	4.6147	4.9598	5.2307	6.4219	5.3547	4.2743	5.6343	5.749	7.9627	7.0087	6.7029	5.2133	4.6427	6.9314	5.9771	6.849	4.9882	6.0629	5.5242000000000004	5.9467	5.2288	8.324	6.8524	5.3906	4.3868	7.7729	5.9395	5.9184	5.6453	5.6398	5.9514	5.6085	5.9215	6.7831	5.4803	5.5135	7.8738	6.4448	3.8846	5.4832	8.4746	6.2585	5.3854	5.2642	5.7071	5.7824	5.8938	6.5563
PF3D7_1433400.1	PF3D7_1433400.1;5350	5350	7.7636	6.807	4.7871	5.3768	4.3568	8.0481	6.6796	5.1313	5.8176	7.9392	5.8045	9.5229	6.0215	4.8304	8.2734	9.1046	6.3668	7.9258	7.6479	7.0647	7.0406	5.6938	4.6932	5.7848	4.5577	3.8768	4.7745	6.4751	7.7662	6.9698	5.557	4.4469	6.4525	5.6814	5.582	5.8723	4.859	5.6826	5.0405	6.0757	5.0963	4.7866	6.4416	6.0843	7.0484	6.0272	6.506	4.4128	4.4568	6.5738	4.8339	6.2658	5.4809	5.6622	6.9056	5.6938	4.504	7.311	6.7561	4.4343	5.7931	7.4764	6.9634	6.5075	5.0959	5.9921	6.1663	5.5354	6.2095	7.0575	5.8053	4.9222	6.7203	6.1695	6.0616	6.0875	9.0409	6.7622	6.5053	5.2265	6.3839	6.5572	5.8452	7.6533
PF3D7_1433400.1	PF3D7_1433400.1;5351	5351	8.5815	6.0505	4.9083	5.8407	4.101	6.2845	6.8714	4.2675	5.0824	8.191	5.2399	6.6434	5.5423	5.0072	6.1123	7.8694	5.9062	5.1043	9.1635	6.1256	6.7392	5.4353	5.3639	6.558	5.9343	4.5638	5.0103	8.6457	6.5054	6.6041	6.3865	6.4512	6.4261	6.456	5.7993	5.5426	5.0841	4.8384	5.0781	6.094	5.4634	5.5874	6.3799	5.9284	7.9228	6.1611	6.0798	6.0477	5.2873	5.466	5.3789	5.7866	5.3981	6.5184	5.5889	5.6845	4.3702	6.5481	6.1179	4.797	6.225	7.0166	7.0208	6.3096	5.7871	5.3172	5.9093	4.9828	7.292	5.9083	6.2613	5.791	7.2186	5.6591	6.2902	6.4315	7.5071	5.8066	6.2523	5.5444	6.0464	5.7514	5.6899	7.339
PF3D7_1433400.1	PF3D7_1433400.1;5352	5352	6.1647	6.7394	5.269	4.4303	4.9672	4.111	6.6658	4.2024	5.3201	6.257	4.712	5.2502	4.7856	3.211	4.7814	8.0464	5.8417	4.5534	4.1562	5.4928	4.9006	5.3978	6.3567	4.4356	4.8354	3.9819	3.8963	4.7415	5.4016	5.0972	5.6901	6.142	5.6299	5.3172	5.2203	4.3896	5.2261	6.4481	4.9523	5.4806	3.9855	4.6927	5.1252	5.441	5.3747	3.7719	6.257	4.1043	3.5509	5.6619	6.0088	5.9544	4.0644	4.6076	4.6633	3.6542	4.6814	7.308	6.3282	4.26	4.8485	6.7061	5.3716	8.4583	5.1647	6.3961	3.9021	5.554	5.3078	3.6369	5.1587	4.852	7.7489	5.8522	4.9255	5.2906	8.088	4.6977	7.9559	5.6404	5.8917	5.0509	6.2313	4.6023
PF3D7_1433400.1	PF3D7_1433400.1;5353	5353	6.8662	5.4822	5.1651	5.2928	3.6599	6.1029	7.5407	4.3023	3.8278	7.2485	5.6153	8.9229	5.2168	4.0197	6.0065	8.8714	5.7396	5.5135	5.1751	6.0099	5.588	4.3639	4.9136	5.8377	5.4928	3.797	5.4941	4.4931	6.2044	6.9267	5.5361	1.3219	5.6755	5.8726	4.9556	3.8885	4.7798	8.045	5.803	5.116	5.757	3.6029	5.1106	5.6753	6.5251	5.3448	9.517	4.673	4.9345	4.8022	9.0632	5.8714	4.4951	6.1605	5.7541	4.5379	4.8171	9.4798	5.7986	4.433	5.189	7.5901	5.6505	9.4796	5.2731	5.636	5.6465	4.8515	6.6344	5.383	4.917	5.3462	9.8208	5.5292	5.1231	5.5286	8.5008	6.157	9.1181	6.0498	5.2083	4.7629	5.9088	6.8176
PF3D7_1433400.1	PF3D7_1433400.1;5354	5354	5.2063	5.4209	4.8094	4.6502	4.009	3.5211	6.3085	5.0904	4.4175	5.4016	5.6823	3.8207	3.8115	4.4886	4.8197	8.7383	6.1631	4.2578	4.5753	5.0828	5.4492	5.0426	4.5534	5.1918	5.8133	4.6826	5.0224	4.4816	6.7556	5.5555	6.1574	2.067	5.7944	5.8654	5.2399	4.3985	5.0356	7.872	4.7949	3.7918	3.2705	4.6106	5.0853	4.359	4.7463	5.2176	8.3035	5.931	4.7415	3.7148	4.3937	6.7643	3.8043	7.0697	4.9088	4.7082	4.2411	5.2865	5.4067	4.7495	5.0535	6.4877	5.756	6.5026	5.4867	5.7447	5.1898	6.1745	3.0531	5.896	3.9653	5.1181	5.9903	4.8475	4.6118	4.5963	6.4923	5.3937	6.5	6.1769	5.0369	4.4944	5.9272	6.845
PF3D7_1433400.1	PF3D7_1433400.1;5355	5355	5.251	4.9937	4.691	4.8866	2.0909	3.7431	5.2972	4.06	3.8298	8.0821	4.0909	3.6194	3.6381	2.1243	4.6247	4.9359	5.7112	4.5801	4.406	6.7119	5.0648	3.1506	4.6594	4.4456	5.3327	3.9326	4.2265	5.0144	5.6662	5.9317	4.917	1.6599	5.3586	5.2513	4.5398	6.4555	5.1202	7.226	5.1534	3.6112	4.3023	3.6392	8.8705	4.2832	3.6276	3.8349	8.2095	4.8304	4.0858	4.0339	3.0144	5.9269	2.6369	4.8298	5.073	4.7458	4.5644	4.6112	5.2784	4.8669	4.8032	4.497	5.7926	4.7819	4.1069	5.5426	4.3205	3.7845	6.4715	5.5027	4.6713	5.0391	5.5856	4.7126	4.7296	5.0934	6.3709	5.4216	5.7592	5.2008	6.0485	4.8161	4.9122	5.228
PF3D7_1433400.1	PF3D7_1433400.1;5356	5356	6.253	4.6531	4.9491	4.6094	1.4489	5.0531	4.7425	3.848	1.84	5.5607	8.337	3.6323	4.2188	3.6439	4.9523	4.3971	5.2657	5.0548	3.7082	4.6769	4.8515	1.111	4.7527	3.5607	5.1052	3.225	2.6576	3.9864	4.5185	5.5002	4.5747	4.441	4.6966	5.682	4.3377	2.7027	3.5838	8.0339	4.3951	2.9203	4.5014	4.2095	4.5975	4.073	4.6141	5.0674	9.3019	4.5862	5.5527	5.0665	4.0959	4.8718	3.2449	5.233	5.3111	4.2563	3.9846	4.935	5.3027	2.4906	4.6882	5.9253	11.0509	4.839	4.8615	5.7159	4.0295	4.3198	4.2396	5.7923	1.9855	4.8555	4.6559	6.0503	5.6769	5.0892	5.9079	7.4855	5.995	5.2319	5.5668	4.1334	5.4029	4.1243
PF3D7_1433400.1	PF3D7_1433400.1;5357	5357	5.4016	4.0126	5.0989	4.3045	3.5546	4.1169	4.2319	2.9298	3.5286	4.844	4.889	4.0807	5.0374	3.8125	4.263	5.0453	5.4097	2.144	2.9855	5.1855	4.6899	5.0246	4.6662	4.8885	3.5607	4.607	4.3944	4.0144	4.5922	6.1191	4.0968	3.1077	4.5674	5.4683	5.0356	4.327	2.7949	6.7061	5.4845	3.5898	3.7038	4.3681	3.7366	4.0108	2.8856	3.6792	7.588	4.5248	4.3861	4.7618	5.5106	4.9547	3.9011	5.709	3.8379	4.1715	4.0027	5.2472	5.0657	4.9189	5.1635	5.4104	4.4243	4.366	3.6064	4.8146	4.327	5.5435	3.6017	3.8963	3.5497	5.0618	6.3334	5.3427	4.3111	5.1807	5.8462	4.7996	5.7195	5.1542	3.4356	0.9184	4.6317	4.5509
PF3D7_1433400.1	PF3D7_1433400.1;5358	5358	5.9598	5.3031	4.0548	5.0444	2.5993	5.2491	4.4594	3.4555	3.5059	3.7845	2.9373	3.6622	4.5385	0.5656	3.99	5.1723	4.5656	3.9937	5.2653	3.7181	4.7501	4.582	4.3198	4.6041	4.9896	3.7334	3.0548	4.2876	4.5103	5.5963	5.2772	3.5945	4.4963	4.862	4.3736	4.0849	4.4835	8.3439	5.2716	3.3089	3.2296	4.5059	5.1135	3.4303	4.8217	3.696	9.4029	5.6668	2.9373	2.8836	5.1169	2.8659	3.7677	3.7236	4.6954	4.1185	4.7892	6.5653	5.4561	5.0819	4.9098	4.6182	4.6971	4.9369	4.6854	4.9369	4.7986	4.9796	4.6781	4.8445	4.228	4.3023	4.5741	4.796	4.8664	4.1457	5.3427	4.8953	6.054	5.4433	4.464	4.3785	4.1787	6.3217
PF3D7_1433400.1	PF3D7_1433400.1;5359	5359	5.3074	5.5081	5.1127	3.9855	1.8797	3.6241	4.5963	4.1961	3.1619	4.0108	3.5373	5.6044	2.4168	2.2449	3.1177	4.8248	5.1148	4.6893	3.6147	4.477	5.0985	2.157	5.2012	4.1001	4.682	3.61	4.1795	4.8197	6.5578	5.7137	5.2157	3.384	3.0738	4.797	4.1906	2.0391	4.5392	7.6564	5.7511	2.1953	5.087	3.7751	4.1843	4.1747	3.7549	3.7137	8.2449	3.8943	3.1077	4.5771	4.9704	4.5398	1.7991	4.135	5.1223	3.4529	4.2024	4.7279	5.9001	4.306	5.2672	4.2758	4.5154	4.6264	3.2188	4.5166	4.4647	4.4276	3.6576	3.2869	4.1252	4.858	4.8237	4.9083	4.8359	4.7666	5.8006	4.7361	5.9605	4.9923	4.5423	4.4053	4.2032	3.5583
PF3D7_1433400.1	PF3D7_1433400.1;5360	5360	5.849	4.7787	4.5515	3.2585	3.7071	4.1795	4.6814	3.8043	2.7442	4.0391	3.5546	2.0704	5.1803	4.1953	5.0237	4.5613	4.8079	5.0321	3.7431	3.1522	5.8997	3.9079	3.4316	2.3951	4.3009	4.0321	3.942	3.943	2.5008	6.3149	4.3341	3.8125	4.5342	4.5862	4.2854	4.3639	4.6781	4.9869	4.9561	2.4141	2.4777	3.0976	3.9402	3.6803	3.7866	3.6542	3.8197	4.2906	4.3695	3.6229	4.2683	4.9155	2.1667	4.7382	4.1522	3.1227	4.1787	4.9495	5.5267	4.4627	5.0687	5.3516	4.4621	4.1367	4.2913	4.073	4.4135	4.1276	4.696	3.4712	4.6513	4.5777	3.6949	5.2619	4.8017	3.4867	4.607	5.7442	4.712	4.7639	4.218	4.4522	4.477	4.4202
PF3D7_1433400.1	PF3D7_1433400.1;5361	5361	5.4764	4.995	4.7772	4.8943	2.433	5.0197	3.5261	3.7623	2.6276	4.8679	4.5838	4.1383	5.1152	3.7236	4.5662	5.1326	5.1882	4.0152	3.6053	3.0548	4.5619	3.9298	3.9383	4.5735	5.5046	3.6519	3.1554	4.4594	4.4938	4.373	5.257	2.6982	4.2456	4.1906	4.6966	3.8972	4.2118	3.6508	4.8022	4.1651	3.7908	3.841	4.6859	3.7236	3.5668	3.8679	4.4542	4.565	1.9928	4.025	3.861	5.0921	3.696	5.4232	4.62	4.0849	4.6223	4.1898	5.5426	4.359	4.153	4.7677	5.4107	5.7358	4.7856	5.3593	4.4912	4.1326	3.6633	4.3597	5.2909	5.4906	3.7897	5.2353	4.1985	4.6633	5.4097	5.5534	4.9537	5.6585	4.8831	4.366	5.478	5.9115
PF3D7_1433400.1	PF3D7_1433400.1;5362	5362	6.0034	4.4835	5.7328	4.0461	3.5668	4.1416	5.2311	4.6247	4.0295	5.2638	4.6229	5.1707	4.5441	2.4931	5.0712	5.3406	5.302	3.9088	2.7803	4.101	5.2122	5.2453	4.2972	4.9523	5.269	3.8758	4.2365	4.5148	5.4663	5.79	5.2307	3.406	5.3923	5.8045	5.1942	3.7698	4.8787	5.6798	5.1135	3.99	3.2265	5.3709	4.4296	5.2909	5.7043	5.5586	4.9317	4.9639	4.9255	5.1177	5.4316	4.9533	3.3854	4.8948	5.2623	3.841	5.2032	5.2728	5.1214	5.5705	5.2765	5.6159	5.2172	4.8953	4.1667	5.4983	4.4976	5.2563	5.632	4.839	4.3298	5.7038	6.0657	5.6168	4.9359	5.5207	7.5912	5.266	7.1079	4.5261	6.337	4.5607	5.0853	5.8667
PF3D7_1433400.1	PF3D7_1433400.1;5363	5363	6.1043	5.4912	5.4343	5.0094	4.6112	5.3085	5.3237	4.0144	2.5729	4.5807	4.9088	4.431	4.8268	2.8738	4.7071	5.328	5.5078	3.99	3.568	7.2185	5.5981	4.8728	4.6235	4.701	5.1595	3.9625	3.9533	4.9449	5.0913	5.2032	4.859	4.6594	5.3237	5.6153	4.6427	3.9231	5.0206	5.0413	4.6053	5.0193	5.2071	5.0286	3.5789	4.813	5.862	4.6259	4.7285	5.0917	3.5348	4.2071	5.0832	5.1363	3.1227	6.2443	5.8904	4.375	3.1587	4.4647	6.2081	4.3067	5.6685	5.6212	5.5789	5.6404	5.4857	5.9862	4.4951	5.0947	6.1727	5.4793	5.0887	4.9288	6.0018	4.3111	4.862	6.2409	6.065	5.2176	6.0083	4.6456	6.0483	4.1383	5.8689	6.4326
PF3D7_1433400.1	PF3D7_1433400.1;5364	5364	6.1295	5.6259	5.4715	4.9941	4.7137	4.7613	5.1481	4.7159	5.3366	6.3487	4.5348	5.6407	5.7032	5.2939	6.5612	5.4552	5.709	4.6798	4.7425	5.738	6.0944	5.1239	5.3107	4.1235	5.6631	5.3988	4.7452	4.2172	5.5413	5.4656	4.9561	4.025	5.602	5.8684	4.8733	4.4067	4.2016	5.5223	4.855	4.0909	4.8268	4.7393	5.1623	4.5789	5.0255	5.6915	5.2943	7.2509	5.0575	5.7068	4.9955	5.4269	4.2645	5.8936	5.6932	5.3201	5.1711	5.8851	4.6775	3.8032	5.3063	5.7706	5.3309	4.8248	4.6769	5.6433	5.3656	5.2724	6.3644	6.1723	5.9679	5.2619	5.1039	5.6859	6.7866	6.0128	6.6737	5.7129	5.5963	5.4316	5.0312	2.852	5.6465	5.4699
PF3D7_1433400.1	PF3D7_1433400.1;5365	5365	6.6823	5.4676	4.5928	5.8726	5.2215	5.3491	4.406	4.0942	3.8728	6.3583	4.6977	3.9625	4.7442	4.4189	5.8014	5.478	5.4519	4.8728	5.1252	6.5357	6.1683	5.7423	4.8146	4.7608	5.281	4.4243	5.0764	4.4296	5.2675	5.7869	5.6056	3.1391	6.5245	4.7581	5.1518	3.7856	4.7533	5.5619	6.0067	2.2928	5.5638	5.1039	5.9432	5.2203	5.7148	4.3785	6.0635	4.5027	4.2456	4.2615	5.4919	6.4922	4.9791	6.0557	5.5705	5.2445	4.7692	6.1098	5.3695	4.4607	6.017	7.3199	6.6475	5.7743	4.8334	6.643	5.7777	5.8097	4.8115	6.038	6.011	5.3933	8.2691	4.3985	5.0819	6.5817	7.4053	5.7866	6.9636	5.7112	6.2325	3.0875	5.1408	6.2087
PF3D7_1433400.1	PF3D7_1433400.1;5366	5366	5.3768	5.3947	5.087	5.4189	2.8934	3.9373	5.1152	2.846	5.0058	5.2292	4.4189	5.1655	5.6913	3.3161	4.1449	4.5521	5.4077	4.5317	4.9495	4.9649	4.8197	3.7506	5.5078	4.9425	5.3255	2.3785	4.5558	4.4816	5.1807	5.8061	5.2608	4.0934	5.6352	4.5273	4.6334	4.7527	3.7623	4.8135	4.8192	4.841	3.7856	5.6441	5.7439	4.9681	5.4591	4.6029	3.6576	6.2623	4.7861	4.8639	5.6893	6.4537	5.9296	5.4472	5.2525	3.844	4.1691	6.0738	5.5138	3.742	5.7189	6.8652	5.3868	5.9267	3.6276	6.8239	5.3005	4.7382	5.5804	5.8135	4.9937	4.0609	5.0126	4.9444	5.7347	6.2955	7.3304	5.7442	6.5116	6.3702	6.7737	3.7431	5.6453	6.204
PF3D7_1433400.1	PF3D7_1433400.1;5367	5367	5.803	5.5981	5.3009	4.9174	4.8115	4.2555	5.5258	3.8349	4.6135	6.7558	4.2861	5.4712	5.2802	2.6276	5.314	5.3723	6.0005	4.6311	4.9288	6.2018	6.2559	4.5097	4.6502	6.0676	5.0695	4.8639	4.9551	5.3702	6.4803	6.3493	5.211	4.2095	6.0002	5.5141	5.6156	4.7285	4.61	5.8753	5.2334	4.9083	4.813	5.2589	4.6831	5.6291	6.0321	4.3384	6.4017	4.6387	5.9357	5.6519	5.3377	6.0674	7.0351	5.7519	5.6817	3.7203	6.7991	6.0659	5.4867	4.9001	5.4276	7.2485	5.0712	5.5889	5.257	6.2143	5.2126	4.8822	6.1892	5.7514	5.8258	6.5	6.0339	5.5702	5.7706	6.3973	7.2766	5.591	5.4519	6.4652	6.6499	5.8681	6.356	6.9686
PF3D7_1433400.1	PF3D7_1433400.1;5368	5368	6.5569	5.4666	5.0721	5.4243	4.8718	5.9047	5.6837	4.8048	4.0618	5.9977	3.9625	4.5589	5.2683	4.2296	5.1396	5.9821	5.1412	4.292	5.5512	3.1985	5.9514	6.5171	5.6576	4.6696	4.3923	3.7876	4.3964	5.3473	5.4195	5.5392	5.7554	5.2106	5.7772	5.9198	5.8625	3.9193	4.7328	5.6387	5.0126	4.3923	4.1001	5.6047	5.7923	5.1064	5.6798	4.435	5.9042	5.7004	4.6171	4.4135	5.9977	6.0518	6.1137	6.0275	5.8271	4.9241	6.3277	5.9148	4.9069	4.1326	5.4162	6.8817	4.9392	4.847	5.5795	6.616	3.4607	5.0444	6.3623	6.5416	5.1867	4.669	5.9667	5.9581	5.3201	5.3834	7.0581	5.7861	5.4476	6.4962	6.8934	4.3031	5.5311	6.6575
PF3D7_1433400.1	PF3D7_1433400.1;5369	5369	5.8066	4.9093	5.2095	5.5426	4.3384	5.5239	5.6772	4.6943	4.4963	5.4656	3.5248	5.3635	5.5552	2.8817	4.669	5.6459	5.5951	5.1953	5.0896	5.7447	5.5373	4.4796	3.2839	5.6651	5.0631	4.3792	5.1647	4.342	5.6966	5.5398	5.7942	4.5589	5.667	4.7038	5.2931	3.211	4.8001	4.8718	5.0041	5.1379	4.366	5.1743	4.6502	3.4101	4.3477	5.044	5.6585	4.306	3.3462	4.8914	5.0955	6.0228	6.6673	5.2724	5.9695	4.8344	4.4195	6.5844	6.6855	5.0811	5.5351	6.9651	4.7819	5.0117	5.1989	8.6855	5.4175	4.5527	5.0514	5.6968	2.5361	5.2091	5.5558	5.6355	5.382	5.8647	5.7923	5.4202	6.1975	4.8812	9.2624	4.9887	5.437	6.7785
PF3D7_1433400.1	PF3D7_1433400.1;5370	5370	6.1871	5.6769	6.7782	5.2847	3.6229	4.8485	4.4841	4.3082	4.5783	5.306	4.9293	5.4673	5.1691	3.5298	4.6559	5.4702	5.3593	4.3985	5.9577	5.8415	5.3406	5.6837	5.0215	5.0466	5.8058	2.6848	5.2357	4.9928	5.4239	6.102	4.9537	4.5534	5.7436	4.7087	4.8914	5.1031	4.5242000000000004	5.1743	4.5103	3.7782	4.8273	4.26	4.61	5.3316	4.9896	4.3764	4.2735	4.4162	3.3349	3.926	5.7455	5.3747	6.8379	5.3241	6.6291	4.6212	5.2772	5.9296	5.7517	3.0824	5.392	7.3737	5.3916	5.4172	5.4107	7.9312	4.7285	5.8232	5.5913	6.1679	4.2547	4.5801	5.8792	5.4738	4.8831	5.8135	7.5979	5.5273	5.6502	5.6954	7.9347	5.3067	3.0215	6.3297
PF3D7_1433400.1	PF3D7_1433400.1;5371	5371	6.4033	6.4428	5.1416	5.5084	4.516	4.9732	4.7415	5.1855	1.9107	6.1859	4.6645	6.3429	5.1359	4.5601	4.9079	4.855	5.2529	6.4757	5.3961	5.8306	6.6665	7.3539	5.1102	5.756	5.581	5.5792	4.62	5.2653	5.4239	6.1129	6.7477	4.6639	6.8776	5.4679	3.9411	4.9064	5.4077	5.1735	4.8115	5.9095	4.5963	4.2735	5.578	4.0009	5.0058	5.0334	6.4692	7.3611	5.2265	5.2327	6.097	7.0052	6.9044	6.1185	8.3461	5.1256	5.7514	7.2494	5.6736	4.2434	5.6696	6.7373	4.9054	5.2735	5.292	6.09	5.3813	5.0193	7.2103	9.6445	4.4195	5.5561	7.6223	5.436	5.7511	6.0483	7.8709	5.0241	6.0135	6.1352	5.4383	5.3172	5.6662	6.3949
PF3D7_1433400.1	PF3D7_1433400.1;5372	5372	6.1853	5.6439	5.0032	5.9248	3.067	3.8349	5.636	4.8694	3.9107	6.0092	5.9293	6.1665	4.464	4.0295	4.0426	4.9919	5.225	4.0798	4.9676	4.8089	6.559	6.1973	4.7897	5.332	5.2566	3.7398	5.6519	5.1214	5.8562	6.3976	6.0535	2.9336	4.1293	5.281	3.2765	6.1775	4.757	4.845	5.5928	4.9649	3.84	2.7677	5.0369	5.3754	5.383	4.9074	6.5046	5.9683	5.4012	4.5279	5.7002	5.7051	6.6218	4.634	9.2985	4.2593	6.1274	8.2768	5.1859	4.5441	5.7469	9.192	5.354	5.1867	4.5975	5.2437	5.7827	5.6792	7.4276	9.7368	4.6473	5.3341	8.7449	6.0266	5.347	5.8263	7.2088	5.591	6.2924	5.2555	5.0721	6.5688	4.8278	7.22
PF3D7_1433400.1	PF3D7_1433400.1;5373	5373	5.5966	6.0702	5.3796	5.281	4.7996	4.2869	5.4373	6.0631	2.3868	6.9313	5.5487	4.5674	4.4303	4.4575	4.4256	4.7934	6.0742	4.5361	4.7181	6.2735	6.0845	5.4899	5.2016	4.6041	5.6067	4.9021	4.8089	5.4686	5.8387	6.8949	5.4983	3.406	5.6565	5.7401	4.342	4.6479	4.9995	5.8174	5.3409	5.5279	4.9288	6.0437	6.0631	5.3448	4.797	4.8369	5.4286	5.2215	4.0644	4.8914	5.434	7.9115	3.4263	5.575	5.5567	4.6921	5.7926	6.1605	5.0819	5.0794	5.7428	5.5245	4.7871	6.1459	4.9274	5.348	4.6949	5.7236	6.7739	5.2118	5.8392	5.4456	7.5998	5.6109	5.9639	5.328	6.2186	4.9406	5.9866	5.5922	4.8053	5.2716	5.9042	5.966
PF3D7_1433400.1	PF3D7_1433400.1;5374	5374	5.9286	5.4799	5.213	5.3565	5.0356	5.406	4.9491	5.4744	3.6633	5.6633	5.0807	4.7506	5.1338	3.4005	4.8625	5.1493	5.1731	4.8369	5.0566	6.2008	6.0906	4.7944	5.0913	5.0682	5.2157	4.4725	3.2016	5.4236	5.5198	6.8429	5.3477	5.3505	5.4499	5.0858	4.4256	4.963	5.3663	5.3747	5.4084	4.723	4.5033	5.3785	4.193	4.0383	5.7358	5.0501	6.2357	6.272	4.5361	5.0483	4.7252	5.3012	4.3512	6.4358	5.3089	5.6106	4.3978	6.3872	4.9905	5.4138	5.269	5.9882	5.7184	4.8733	4.9317	5.6837	4.8263	4.8782	7.7497	4.8022	5.4472	5.6733	6.8862	4.6212	5.5534	5.6418	6.2122	5.5027	6.0235	5.8112	5.9823	3.1243	5.1449	6.6748
PF3D7_1433400.1	PF3D7_1433400.1;5375	5375	5.7544	5.14	4.06	5.3604	5.1231	5.3176	5.1506	3.6017	4.5975	6.1167	5.1639	4.5435	4.4128	2.3448	3.6971	4.8615	4.1177	5.0387	4.3792	6.2887	5.0483	4.7735	10.291	5.599	5.6206	2.6826	4.5934	4.673	5.9453	6.025	5.6699	10.5903	5.9656	4.6264	4.5711	4.2373	4.2087	4.565	3.9383	3.7623	5.0725	5.2559	4.5783	4.5097	4.4757	4.4627	5.0374	4.2196	4.0215	5.0544	4.5053	5.2153	4.337	5.5665	3.4515	3.2957	4.7203	6.958	5.9023	4.8017	5.4433	6.4286	6.4024	5.0334	3.3219	5.0224	4.8861	4.8634	5.7274	4.8748	5.2118	5.6427	7.4739	4.2403	5.5625	6.5615	6.0356	5.0913	5.7511	4.3125	5.1379	3.269	5.1957	7.4699
PF3D7_1433400.1	PF3D7_1433400.1;5376	5376	6.6061	5.4663	5.4459	5.6482	5.1566	5.254	5.1715	5.2346	4.8763	5.2536	5.7063	5.3183	5.3878	4.5491	4.4614	5.5616	4.5807	3.2311	5.3792	6.0301	6.2022	4.8782	5.5527	5.1591	5.3509	5.7101	4.3455	4.7093	6.005	5.6753	5.641	4.5065	5.3487	5.0063	5.2032	5.021	3.3909	5.6171	5.5273	5.0828	4.1522	4.2502	6.0332	3.266	5.4581	3.7214	5.516	8.5106	4.373	5.3501	4.3618	5.3234	5.1767	5.7597	4.3427	4.6294	5.2361	6.669	5.2044	5.4429	5.9418	6.228	5.3789	5.1926	5.4135	5.9227	5.5075	5.8701	6.8181	4.812	5.4679	4.5674	6.5452	4.1867	5.522	6.1463	6.0605	5.9821	6.0613	6.6381	5.2203	5.4114	5.9635	6.3447
PF3D7_1433400.1	PF3D7_1433400.1;5377	5377	6.1426	5.6479	5.4571	5.3761	4.5091	5.3743	4.9317	5.0849	5.1587	5.7249	5.5264	4.2965	4.4515	0.3785	4.4594	5.093	4.1667	4.6017	4.8319	6.2102	4.1715	5.0009	5.1198	5.0255	5.0457	4.327	4.9467	4.887	5.9107	6.0444	6.0594	4.7109	6.6963	4.5398	4.8181	3.4249	4.4135	4.7032	5.6789	4.9732	4.3903	5.7238	5.0613	4.9625	3.5497	4.2891	5.8615	7.2581	4.3854	3.7126	5.9782	4.4469	5.157	5.8681	5.1334	4.3813	3.8718	6.8994	5.2532	4.3023	8.4931	6.1775	5.2323	5.0018	4.4343	5.975	3.7004	5.1803	5.7225	5.5188	5.3501	5.0712	7.605	5.7164	5.4353	7.0412	5.6918	4.9435	5.437	5.7151	6.5801	4.153	5.1014	6.1422
PF3D7_1433400.1	PF3D7_1433400.1;5378	5378	5.3248	5.1256	5.6328	5.4594	3.8074	4.1268	4.5204	3.5583	2.2172	5.7304	4.8982	6.1473	4.8037	4.5692	4.557	5.0277	5.5916	3.7814	4.9064	5.2192	4.61	3.9727	5.0989	4.6253	5.2149	4.8186	4.7263	5.4423	6.0505	6.1568	5.1391	2.9392	4.9873	5.4532	5.1081	2.969	4.9704	5.6349	4.8384	3.1635	4.7361	5.0527	4.5478	3.373	4.7929	4.3576	5.572	4.9713	5.8763	6.0056	5.1497	4.3702	6.0208	5.6218	5.0418	3.479	5.5714	6.3533	5.5463	4.9495	6.1338	6.0099	5.3023	7.631	4.5993	6.8576	4.3639	5.6088	6.4005	4.7339	4.6616	5.4555	6.3584	5.6893	6.4832	6.0516	6.3689	5.5711	7.9159	5.6639	7.8654	4.7714	6.0783	6.021
PF3D7_1433400.1	PF3D7_1433400.1;5379	5379	5.8354	5.3878	5.6954	6.0687	3.5583	4.7692	5.133	4.4463	2.2839	5.4864	5.2884	5.31	4.6781	4.292	4.2705	4.2623	4.9773	3.6679	4.7366	5.9203	5.4757	5.0661	4.6741	4.7306	3.9231	3.5969	4.3205	4.1922	4.7703	5.1775	4.9255	5.0303	5.8642	4.1993	4.6803	4.1522	4.6282	3.466	4.8694	4.7576	3.957	5.0175	4.9837	4.6212	4.9727	4.853	4.9406	5.2847	4.0635	3.5874	5.1006	5.1735	4.0704	5.9907	4.3639	4.3667	3.1731	5.9662	5.99	4.281	5.4074	4.8288	4.701	4.3349	3.7104	7.1024	6.1508	5.5883	5.7905	5.8006	4.3169	5.2052	5.904	4.7629	5.6082	4.8298	6.8378	4.7323	6.07	5.779	7.2398	2.9837	5.671	6.1572
PF3D7_1433400.1	PF3D7_1433400.1;5380	5380	5.8472	5.9526	5.9016	5.3154	4.7219	4.9269	5.4469	3.319	2.1309	5.3572	5.1449	4.565	4.4912	2.8699	5.4101	5.1934	5.3837	6.0522	4.4828	5.4525	5.8146	3.9165	5.0951	5.4941	4.9575	4.4828	5.275	5.5116	5.2928	6.0141	5.5301	7.8726	6.3621	4.5735	5.3875	5.0152	5.3056	5.7216	4.4396	3.8669	4.7544	5.354	5.4919	5.5644	4.9236	4.9837	5.281	6.819	3.4276	5.1465	4.6041	5.07	3.5423	6.483	5.889	5.4019	4.3132	5.4114	5.0544	3.121	5.9439	6.5947	4.3455	5.4666	4.9662	6.1833	4.8237	5.0747	5.4263	5.3245	5.7071	5.5276	4.7469	5.0076	5.558	5.8649	6.0963	5.602	4.8384	5.3565	6.6042	4.774	5.4666	5.4575
PF3D7_1433400.1	PF3D7_1433400.1;5381	5381	6.4501	5.1131	4.9547	4.7698	3.3377	4.7934	5.7706	3.853	2.0704	6.4751	4.3169	5.43	4.6299	4.3875	3.5173	5.2165	5.7608	4.2403	4.4463	6.6986	5.5515	4.7164	4.9995	6.2692	5.2876	4.054	4.99	5.0832	5.4548	5.5957	5.4053	4.9754	6.0072	5.7682	5.5239	4.5747	5.4568	5.5005	4.8485	3.7527	5.1098	5.9071	5.9227	5.0942	4.8953	5.2619	5.4699	6.3489	5.213	4.9955	4.847	4.8166	3.846	6.23	4.9653	4.7366	4.9416	6.2145	4.9864	5.4019	5.7562	4.8861	4.3646	5.5364	5.4617000000000004	7.1733	5.0228	5.2087	5.9955	4.3413	4.3298	5.8819	7.1648	6.057	2.8992	5.1743	6.454	5.1428	6.0496	5.7503	7.0052	4.2479	4.5856	7.2169
PF3D7_1433400.1	PF3D7_1433400.1;5382	5382	6.1799	6.4496	5.4353	5.7986	4.5928	5.5696	5.0896	4.1127	4.347	6.217	6.1749	5.1477	5.7525	4.26	3.7698	4.8634	6.0314	4.2396	5.4634	5.8547	6.4046	5.2563	4.2008	5.1449	4.8851	5.087	4.7793	4.6177	5.366	6.1483	5.111	3.0925	6.1619	5.1619	5.0356	4.2126	5.7493	5.6913	4.9667	3.511	5.6097	5.2791	5.7525	4.9189	4.669	4.9359	6.0206	4.857	4.3576	6.0272	5.7663	5.6505	4.0027	6.4976	5.2961	5.0832	3.9837	8.7315	5.3681	4.9359	5.7586	5.8654	6.0418	5.6179	5.1839	7.0193	5.5747	5.4689	6.0742	5.4947	4.934	5.5589	9.4602	5.4548	5.7578	6.0951	7.2177	6.2411	5.3872	5.0072	7.2963	5.193	5.546	6.8809
PF3D7_1433400.1	PF3D7_1433400.1;5383	5383	5.8382	4.6736	5.5735	5.9729	4.4168	5.0215	4.756	4.5122	3.6736	6.0564	4.7634	5.7339	4.8405	5.0553	5.0041	4.8324	5.7156	4.4861	4.3009	6.0011	5.5656	4.7004	4.7975	5.0566	5.1006	5.0365	5.157	5.3038	4.5886	5.7798	6.0201	4.1252	5.5008	4.7703	4.3547	5.0054	5.6179	4.8963	5.4373	4.7164	3.0566	5.3509	4.0755	4.6548	3.858	3.9891	5.3663	5.3837	4.4777	4.1691	5.0418	4.9855	4.3868	5.5506	6.4101	5.2705	3.9764	5.8654	4.7323	4.5521	5.972	7.0564	4.7751	5.0725	4.2327	9.7778	4.0909	5.1367	6.7642	5.7164	4.4731	5.479	5.3027	5.3212	5.3009	6.3535	7.2175	5.7361	5.5053	5.8243	9.5554	4.4403	5.8875	6.6395
PF3D7_1433400.1	PF3D7_1433400.1;5384	5384	6.2371	6.035	5.1502	5.5248	4.2638	5.5382	5.8797	3.4141	4.854	6.1989	5.8138	4.6011	5.3161	3.8649	4.1506	5.5795	5.8271	3.5521	5.7546	6.3436	4.9079	5.3194	6.8808	5.1926	4.7317	5.0768	5.3151	5.1375	5.9968	5.2909	5.4256	6.3709	5.3642	5.8367000000000004	4.7485	4.251	5.6115	5.3498	5.8415	4.3909	4.4101	5.5116	4.8298	5.3691	4.7565	4.8079	6.5231	6.2683	4.8807	4.2525	5.2114	4.8359	4.5993	5.4835	5.7687	4.7164	5.4512	7.6025	4.86	5.4185	5.9957	7.19	5.0409	5.1607	5.3198	6.9577	5.1683	5.4715	8.3558	5.7949	4.1779	4.8782	7.9547	4.9212	5.3743	6.0885	6.9168	5.5423	5.4598	4.7803	6.5467	5.7238	5.986	7.6136
PF3D7_1433400.1	PF3D7_1433400.1;5385	5385	5.8758	5.5753	4.3111	4.9727	5.7605	5.8032	5.3067	5.2589	5.4761	5.8377	5.7869	5.2965	4.8525	4.4403	4.7312	5.2396	5.1635	2.5336	5.7751	6.3568	6.2161	4.9814	4.7991	5.4809	5.6395	3.1619	4.6404	5.4077	6.1181	5.0483	5.9317	3.5236	6.2839	5.4679	5.2483	3.7772	5.3111	4.6747	5.5078	5.1803	4.5814	4.1001	5.1481	8.0394	4.8053	5.142	5.4091	5.3045	5.4205	5.2227	5.8753	4.0117	4.466	5.3487	4.2593	4.8748	5.1135	7.0076	5.431	5.3459	5.4951	6.552	5.8053	5.4741	4.5361	4.7197	4.5091	6.3539	6.7197	5.669	3.4463	4.8684	7.2485	4.8415	5.0858	6.1024	5.9293	5.5011	6.3065	5.5027	4.903	5.4097	5.6375	6.5232
PF3D7_1433400.1	PF3D7_1433400.1;5386	5386	6.8377	4.9364	5.5002	5.9479	4.5053	4.3957	5.3498	4.5521	3.3646	5.8955	5.3374	5.3252	4.991	3.7845	5.5373	4.8334	4.9203	4.7708	5.1297	5.374	5.6551	4.5993	5.3005	5.6238	4.917	5.5201	4.8022	5.0431	7.1107	5.3129	6.4501	3.5484	5.0959	5.3327	4.3806	3.4114	4.9607	6.1287	5.3927	4	4.9505	3.3176	2.5509	4.4128	5.3223	5.5148	6.9784	6.0849	5.2346	2.157	5.3913	5.463	3.7452	5.4864	5.0356	5.1683	5.3892	7.0225	5.0657	4.6536	5.4803	6.8072	5.1522	4.6479	4.6229	4.4343	4.1603	5.2627	6.9304	5.6459	5.3764	4.917	6.3642	4.9411	5.7716	5.8689	6.3514	5.4141	6.1489	7.0007	4.2211	4.4141	5.1085	6.9021
PF3D7_1433400.1	PF3D7_1433400.1;5387	5387	5.4561	4.2157	4.8972	7.8255	4.6427	4.6798	4.8063	4.7975	3.6656	5.825	5.851	3.2972	8.196	4.2449	4.7148	4.2196	5.7695	3.1953	5.5267	5.5049	6.1707	4.3618	4.4588	4.135	5.3045	3.0531	5.2608	4.8782	5.9928	6.4004	6.1878	3.9364	4.4581	5.1526	3.7334	4.2957	3.9754	4.691	4.9873	4.8268	4.3861	3.516	4.8309	3.0339	4.111	3.5862	5.7884	5.0391	5.2149	1.9745	4.2133	5.0866	4.3512	5.4886	12.6264	4.1587	4.0215	6.2992	4.935	4.4886	5.0233	6.0932	5.4413	5.5135	4.0548	5.9279	5.2453	5.6991	7.5128	12.2404	5.7674	5.4393	6.0466	4.4919	3.5211	6.0518	6.7374	5.2638	5.8654	5.856	4.1514	4.228	5.4696	7.2542
PF3D7_1433400.1	PF3D7_1433400.1;5388	5388	6.2651	5.8293	5.0802	5.9921	4.8354	5.2315	5.2261	5.0272	2.144	6.1497	5.3903	4.5862	4.9864	3.3674	4.5777	4.8738	5.6633	4.3771	5.7745	6.3049	6.3884	4.8982	4.6398	5.4647	4.9864	3.8629	5.6571	5.9069	6.3217	5.7708	5.4022	4.8629	4.1859	5.2265	4.1699	4.7339	5.2133	5.7474	5.4568	5.2547	4.2869	3.4854	4.8525	4.862	3.8349	4.6831	6.4684	5.7889	4.5379	5.0361	3.6949	5.6859	4.1843	5.496	4.7214	5.5351	4.6611	4.9841	4.6639	4.5868	5.4509	5.9224	5.087	4.7592	5.4222	5.4097	4.6605	4.5472	6.6865	5.8382	5.591	4.5497	5.3988	4.435	4.2048	5.5351	6.0813	5.0626	5.61	4.6363	5.1052	4.3455	5.5211	7.0112
PF3D7_1433400.1	PF3D7_1433400.1;5389	5389	5.1085	5.7782	5.4647	5.5555	2.9745	5.9296	5.5484	5.0361	4.4416	4.2296	4.3327	5.4323	5.0272	2.8074	6.0215	4.6328	6.1332	3.1969	5.1313	4.6264	4.1635	5.3234	5.0224	5.235	4.3868	4.2055	3.6859	5.3165	4.9837	4.2532	5.8379	2.6554	4.6404	4.8836	4.1763	2.6323	3.3909	5.1436	4.9686	3.926	2.6576	4.4822	4.9241	4.594	2.4751	4.8699	6.4226	7.4625	2.4803	3.7334	5.087	4.327	2.8012	5.8812	4.6662	4.3709	4.3743	5.5116	4.9704	3.6415	5.2172	5.6539	6.0904	3.5632	6.4603	4.6513	5.605	5.2392	6.6757	3.846	4.7382	5.4774	5.6679	5.0583	4.1819	4.5166	6.1952	6.0955	5.5613	6.106	4.554	5.243	5.0197	7.0197
PF3D7_1433400.1	PF3D7_1433400.1;5390	5390	4.7469	5.3995	4.839	5.0972	3.4316	5.742	5.848	3.488	3.0461	4.9537	4.9791	2.85	4.7506	1.86	5.9885	5.4919	5.3733	3.6814	3.8963	5.6017	6.6649	4.5558	4.5317	4.7866	5.0845	0	4.8535	6.4578	5.9816	4.2824	5.3823	2.846	3.3937	3.0461	4.5987	3.4841	4.7043	4.8161	5.3988	5.9871	4.839	3.2854	5.5135	5.142	4.332	4.5534	6.5665	5.1739	5.4874	3.591	4.7071	4.9006	3.9991	5.0126	4.7328	4.9165	4.926	5.3049	5.3441	4.9995	5.7015	6.5905	5.1367	5.4522	3.7071	5.328	5.1993	4.9932	6.7109	4.862	4.6651	4.5838	5.2634	5.4496	5.3431	4.1587	6.2771	3.854	6.2277	5.1799	6.0173	5.1173	3.7729	6.65
PF3D7_1433400.1	PF3D7_1433400.1;5391	5391	5.0527	4.8048	4.3978	5.1014	1.0909	2.905	4.7004	3.8728	2.5185	5.1214	4.7787	9.7379	3.591	2.111	4.0557	4.479	3.7463	4.3111	3.9136	5.4063	4.6259	4.4482	5.1671	4.9222	5.3885	3.3434	4.7076	4.2795	5.9021	5.3523	5.6673	3.98	4.3284	4.153	3.9973	4.0144	3.5534	5.1961	4.2555	5.0228	3.5632	4.3978	4.7371	3.1731	4.2847	4.3455	5.2627	3.8298	4.0798	3.8268	4.8207	4.7506	3.0018	5.3377	4.9378	4.7929	4.5317	6.6405	11.3426	5.3248	4.3813	5.7623	5.51	5.2861	4.7698	5.0072	5.8676	3.8758	4.2319	4.4296	4.5229	5.8477	5.5705	10.7264	4.5969	4.812	5.796	5.4104	4.9672	4.8146	5.0161	6.1125	4.8943	5.9086
PF3D7_1433400.1	PF3D7_1433400.1;5392	5392	5.6358	4.3533	4.9117	4.2906	2.0286	3.5148	4.735	2.5945	2.7677	5.6996	4.7814	8.6243	4.319	5.1695	2.9579	5.299	4.9754	4.62	4.9584	3.7803	5.2052	4.4443	4.9481	3.3785	3.4957	2.7613	2.7377	3.9644	4.6218	6.1894	4.8027	2.6736	4.2008	4.7661	4.1497	3.5656	3.6915	4.4828	5.8053	4.4074	3.406	3.5135	4.4783	3.5981	2.6323	3.3306	4.6904	4.8314	2.9672	0.8953	3.441	3.9307	4.3016	6.7038	4.4236	3.9937	4.917	4.3861	9.1507	4.9635	4.9059	4.3147	5.5351	4.6094	4.3723	4.4216	2.4222	4.3964	3.275	5.4459	2.373	3.8268	4.9937	8.9499	4.5814	4.0505	4.8324	4.5478	5.4489	4.3147	4.3611	4.2403	4.4141	5.1424
PF3D7_1433400.1	PF3D7_1433400.1;5393	5393	5.5613	5.5072	5.2005	5.2449	3.1779	4.3834	4.7076	3.4893	1.5059	3.8227	4.6381	4.2102	4.8625	2.8298	4.9054	5.4074	4.4899	3.7592	3.5361	3.2957	5.1819	4.3045	3.8875	4.2342	5.5151	2.9336	1.8237	4.7323	4.251	5.2052	4.4343	3.5072	5.1391	4	3.7312	4.6882	4.4744	4.9439	4.8415	3.359	4.8146	3.6993	4.466	3.2342	3.6159	3.9882	5.4535	5.0085	3.2001	3.3909	5.3851	4.4515	2.926	5.2702	5.1707	3.905	5.6129	4.5014	4.6253	4.7829	4.61	5.504	10.8341	5.2001	5.3565	3.6971	2.9449	4.2494	3.6531	4.4809	3.842	4.7458	3.497	4.5454	4.4019	4.9312	5.9193	7.4146	5.9054	3.9222	4.3176	4.1723	4.3847	3.6668
PF3D7_1433400.1	PF3D7_1433400.1;5394	5394	5.7377	5.6058	4.8861	3.8043	2.9764	4.4738	4.373	2.7991	2.4777	4.9937	3.5993	4.9732	5.3089	2.3074	4.2854	4.7682	5.1867	4.6938	4.511	4.5999	4.9699	4.7618	5.2407	4.4588	4.6118	2.6758	4.4343	4.5292	4.9208	4.5379	5.3122	3.7866	5.1938	4.8339	4.3341	1.4005	3.859	4.9074	4.1473	4.2257	4.9533	3.3978	3.5595	4.4296	4.2743	3.5934	4.7908	4.2357	2.0909	5.1663	5.0909	5.392	2.211	5.1387	5.4403	3.4168	5.5401	5.5622	5.3118	3.4515	4.7517	4.1579	10.0516	5.2254	4.7682	4.9265	4.4529	5.8525	4.0321	5.0041	5.0548	3.8166	5.0725	5.8704	4.8237	4.1293	5.9004	6.5911	5.8347	5.537	5.4725	2.6112	5.1546	6.0157
PF3D7_1433400.1	PF3D7_1433400.1;5395	5395	6.267	5.2566	5.0032	5.2319	4.844	3.6311	5.6599	4.6588	2.7485	5.843	3.9486	5.3684	5.5877	3.6769	5.3806	4.8068	5.1775	4.9787	4.6531	5.3813	5.813	5.8819	4.3298	5.4757	4.6206	4.8455	5.1981	5.4647	5.8696	5.5835	5.4429	5.9609	5.3761	6.1189	5.3933	5.0841	4.7393	5.7832	5.3473	4.2653	4.8634	5.7263	5.7634	5.2724	5.4637	4.9718	4.6053	5.4489	5.3484	5.5972	5.7096	6.0564	4.9136	5.972	5.729	5.4696	4.852	4.8644	5.3614	5.3733	5.6138	6.5863	4.4046	4.8963	4.7714	5.4764	5.0772	4.98	5.5671	5.6082	3.6837	5.726	4.9402	4.1859	5.0866	6.218	6.4614	5.4439	6.2168	5.9013	5.6502	5.6384	6.0175	6.8985
PF3D7_1433400.1	PF3D7_1433400.1;5396	5396	5.5702	4.9941	5.025	3.6565	2.4033	5.4548	5.07	3.9495	1.669	5.9821	4.9203	8.456	5.243	4.3169	4.2479	5.3512	5.4091	4.6485	4.5236	4.3951	4.1875	3.1985	3.969	4.1293	5.594	5.2067	4.6363	4.4236	5.0334	4.903	5.9186	4.2403	3.9514	5.0045	5.5469	3.7038	3.4005	5.3674	5.954	2.8758	4.3604	4.464	5.3306	4.7908	5.0444	5.3649	3.7729	4.3491	2.1408	3.86	4.888	4.4336	3.9964	5.4825	3.7474	4.5059	4.6525	5.1719	5.6784	5.7905	5.6282	5.3122	6.1467	5.2521	5.4912	4.9011	4.5662	5.1566	6.3441	5.4851	3.5472	4.3441	4.843	5.7861	4.0712	5.8773	6.2538	4.5777	5.8232	5.4702	5.6707	4.8104	5.2873	4.8022
PF3D7_1433400.1	PF3D7_1433400.1;5397	5397	5.8943	4.4561	5.8822	4.6645	3.9625	4.479	5.0334	5.1231	2.6369	5.328	3.3799	5.1119	5.3391	2.2079	3.4957	5.3341	4.8644	3.6334	5.0175	4.477	5.6645	5.1767	3.2219	4.0959	5.4941	5.3809	5.5308	5.2048	5.4303	4.8822	5.9189	3.6404	5.4202	4.6943	5.0255	4.8395	4.5311	2.9505	5.1771	4.5385	4.5254	3.4087	5.3757	5.2758	5.8102	5.2176	4.8334	5.8943	5.2098	4.5595	4.7137	5.3452	3.0072	4.7225	5.6758	5.0704	4.8851	5.0695	5.643	5.0518	5.5795	5.367	4.6053	5.3005	5.0704	5.8364	4.0117	4.9814	5.3352	3.3827	3.7148	5.0509	5.1359	4.6977	4.6508	5.0544	6.701	3.6814	5.9076	5.537	6.1627	4.9713	5.1627	6.0496
PF3D7_1433400.1	PF3D7_1433400.1;5398	5398	7.6143	5.0639	5.8904	5.8527	4.3009	4.6299	5.7918	6.3949	4.3205	6.7646	6.3189	7.3514	6.3783	4.0453	4.1715	5.8455	6.101	5.2839	4.1408	7.5645	6.4046	5.3778	8.2179	3.9383	6.9723	6.7409	6.6982	5.0277	7.4514	6.5829	6.8736	8.1304	5.3933	8.2677	5.9038	5.5002	5.3823	5.8298	4.3519	4.904	5.8427	3.9146	4.2388	4.3785	6.6896	5.6453	6.3839	5.337	4.7404	5.8975	5.0224	5.6642	5.047	5.6115	6.121	5.1363	5.673	6.8715	5.7947	6.0663	5.9456	7.1409	6.0011	5.9568	4.5999	7.2456	4.8992000000000004	6.038	4.8425	5.857	5.5942	5.8237	9.1714	7.6552	5.7645	6.436	7.9964	5.8422	6.7653	5.7999	7.4119	5.4152	6.9512	6.9963
PF3D7_1433400.1	PF3D7_1433400.1;5399	5399	7.3048	5.3198	5.5292	6.2498	3.1077	3.5838	4.9941	4.585	4.2884	6.4012	5.3223	6.2937	6.4519	4.7661	4.9392	5.2532	5.4046	5.1181	5.4676	6.3681	5.3427	5.7821	5.6153	5.7993	7.1952	3.8875	7.0982	5.0682	7.3215	6.8629	6.5736	4.887	5.9352	7.8561	4.839	6.9829	4.8379	5.554	5.8748	4.1465	4.5705	5.3537	5.0968	4.8639	5.8379	5.8457	6.0164	5.9479	4.7892	5.5987	5.8014	5.3208	5.3349	5.1627	5.3916	5.6132	5.2028	5.9196	5.9088	5.2384	4.8699	6.4426	6.3107	6.1487	5.7533	7.4974	5.898	6.009	5.3284	4.858	5.8895	5.8112	7.5254	6.0667	6.0139	5.3947	7.3418	4.9905	5.9357	6.544	6.6913	5.3154	6.4949	5.7015
PF3D7_1433400.1	PF3D7_1433400.1;5400	5400	7.5356	5.6424	6.7736	6.5272	5.2254	6.0148	6.086	5.5416	6.0094	7.2377	6.689	6.2504	6.4987	5.3635	5.6259	6.3207	5.1202	5.4479	5.9224	8.1536	7.4754	5.5804	5.2334	4.6559	7.3421	5.0422	7.911	5.8326	8.1889	7.1956	6.7093	5.5969	5.5759	8.2457	5.3968	6.8361	5.3621	6.6864	5.7522	3.9773	5.8331	4.278	6.5195	6.9052	6.3844	6.8282	5.7769	6.6381	4.3882	6.5225	5.8853	6.2219	4.742	5.8552	6.0264	6.7098	6.3069	6.7533	6.8195	5.1985	6.1106	7.0227	5.7962	5.7173	9.8424	7.1285	4.8704	6.0464	6.1741	5.9646	6.9534	5.4545	7.0056	6.9677	5.6314	6.3484	8.2811	6.3623	6.905	10.6622	7.1986	5.7552	6.3239	4.4053
PF3D7_1433400.1	PF3D7_1433400.1;5401	5401	7.7219	6.0166	6.1906	6.6352	5.1256	6.6768	5.7021	5.4009	4.439	8.57	6.7725	7.8037	5.8505	6.1254	6.5196	6.3411	6.4036	6.1471	6.8452	7.3361	7.8407	5.9894	7.1964	4.4963	6.6649	5.4212	7.613	6.2022	8.0035	7.6275	6.7695	5.7934	5.5466	6.6984	4.9533	6.9963	6.0751	7.0053	6.5413	6.0018	6.2108	4.6094	4.6017	6.3388	6.5474	6.6743	6.5427	7.1216	6.0272	5.2199	5.6516	5.5555	5.2638	5.7594	6.306	4.9905	5.9038	6.0819	5.796	6.0043	6.1985	7.7495	6.3379	5.9745	5.8186	6.79	5.6261	6.1759	6.0845	6.8902	6.5789	6.1975	7.4333	6.6803	6.6175	6.7912	8.6533	7.12	6.2837	5.6588	6.9239	3.6993	6.1853	5.1969
PF3D7_1433400.1	PF3D7_1433400.1;5402	5402	7.5371	5.497	5.43	7.9742	5.1114	6.2211	6.0036	5.6418	5.2048	7.4016	6.2848	7.5826	6.7929	4.3533	6.2415	5.9122	5.8099	5.7374	6.7363	6.8695	7.0363	6.2756	5.8248	5.3302	7.5348	5.8179	7.223	6.0479	7.7442	7.0788	6.6002	3.5211	5.9907	7.617	4.9547	6.3516	5.5753	6.6758	5.6511	4.9117	6.9023	4.7613	5.8587	6.0119	5.1305	6.2093	6.5421	6.2344	4.8615	6.5073	5.8975	5.8938	5.3441	5.9246	6.3127	4.5129	5.4346	5.0687	5.7549	5.6812	5.5333	8.4908	5.5527	5.8245	6.1037	6.3975	5.7793	6.1583	5.8797	6.3821	5.9013	5.2585	7.176	6.3968	5.3723	5.9905	8.2308	6.5619	6.6628	6.9686	6.6868	5.0535	6.6179	5.6439
PF3D7_1433400.1	PF3D7_1433400.1;5403	5403	7.4152	4.1827	5.6424	6.7718	4.6605	9.2912	5.7244	4.7861	4.3341	7.8474	6.9155	6.8918	5.8369	5.3635	9.3898	5.6168	6.0312	5.5629	5.6188	7.1864	7.0781	5.2192	6.5278	6.059	6.7529	3.7698	6.3696	5.6232	7.3375	7.3263	6.559	4.0712	4.6993	7.7002	4.4653	5.6625	5.3747	6.6298	6.0887	4.9425	5.3889	5.6002	6.2858	6.558	6.015	5.7544	6.0088	6.1146	4.5692	5.9923	4.6029	6.0555	5.116	7.4373	5.8377	5.5981	6.0932	5.8068	6.1018	6.0297	5.1135	6.0268	5.4735	6.8049	4.8856	6.2722	5.2411	6.6518	5.373	6.0953	7.2636	5.7616	7.8411	8.6938	6.0587	6.09	8.6449	7.0083	7.2012	5.7616	7.1571	5.1715	7.3594	5.6331
PF3D7_1433400.1	PF3D7_1433400.1;5404	5404	7.0701	5.9269	7.6103	6.6751	5.1695	8.1045	5.314	5.6938	2.7377	7.6808	7.0236	6.793	6.7598	4.7939	8.4236	6.0014	6.5558	5.5438	6.9451	7.2057	7.1271	5.8445	5.5106	5.649	6.8522	4.1094	8.8542	5.7618	7.6749	7.0396	6.2643	4.5329	5.8787	7.2694	3.7645	8.0127	6.1725	6.4722	4.8146	4.6525	3.9991	7.7601	5.6112	6.1663	5.9944	5.5942	7.0332	5.9033	2.4276	5.3579	5.441	6.4116	5.1731	6.8668	5.9505	4.7479	7.0101	6.2604	7.1729	6.7083	5.3789	7.6467	6.4822	5.5659	5.497	6.508	5.6011	6.3464	7.5083	7.0432	6.1208	5.6565	7.1483	7.7641	6.8773	5.8672	8.1766	6.7719	6.8642	6.473	7.2964	5.2668	6.7164	7.4121
PF3D7_1433400.1	PF3D7_1433400.1;5405	5405	5.6854	5.5251	4.845	4.8963	5.4094	7.96	4.9098	4.7398	3.4316	5.8831	5.917	5.8977	5.1181	4.3356	7.7931	5.116	5.4266	2.6893	5.575	5.009	6.6712	2.3248	5.3723	4.5521	5.4522	2.1408	3.4303	4.568	5.2441	6.229	5.6247	3.6724	4.488	4.8659	5.233	2.4356	3.6159	5.6079	5.8647	4.3016	3.5472	4.7071	5.2411	4.0179	3.1489	5.5619	6.1198	5.6769	3.3103	4.3597	4.9035	4.6668	5.3012	5.696	5.6539	4.2817	5.3968	5.3334	4.7214	3.8186	5.568	5.5972	4.6988	5.2012	3.9653	6.3427	3.8826	5.4121	6.5674	3.7192	5.2861	5.6389	4.5185	4.8914	4.5509	4.8629	7.8456	5.8407	5.824	3.8914	5.5236	3.8669	5.1243	6.4468
PF3D7_1433400.1	PF3D7_1433400.1;5406	5406	6.4928	5.4063	5.9502	5.0005	3.1043	9.3777	4.9736	4.408	4.0764	5.6076	5.5807	6.7046	5.3288	1.8639	8.7229	4.8288	4.8733	4.6276	4.3519	6.6369	5.9959	4.749	5.0917	5.5647	4.8405	2.9355	4.4983	4.0934	6.4216	6.0605	5.6724	0.263	5.3519	5.6513	3.9964	3.9279	5.0925	4.2288	5.0921	3.6311	4.5261	4.2593	4.7442	4.6346	5.4496	4.5078	5.4841	3.9653	4.4222	4.6253	5.1102	5.1747	4.047	5.3851	5.6556	3.7814	4.7586	4.7897	6.1471	4.3723	5.5068	6.2746	5.5469	5.4209	3.9635	5.7669	4.7415	5.1218	7.4782	6.5531	5.2664	5.8412	5.8122	6.1467	4.6159	4.6831	7.3796	5.235	5.6097	4.254	5.4935	4.6439	5.6651	6.7566
PF3D7_1433400.1	PF3D7_1433400.1;5407	5407	5.6267	5.1583	5.4053	4.8679	2.9392	7.862	4.8339	4.6554	2.2172	4.5589	5.516	5.5999	5.0041	3.9373	7.621	5.0219	5.1001	3.4046	5.5401	5.6679	5.3858	5.7578	4.6047	4.3154	5.0067	5.374	5.1871	5.3951	4.9791	4.5692	5.5043	1.8237	4.1635	5.0989	4.7639	5.0548	5.2802	4.9575	4.5435	4.7819	5.3431	3.7181	5.5527	4.3861	3.9402	4.0875	5.2095	4.8192	3.2494	4.3999	2.6668	4.2319	3.8982	5.0768	4.1579	4.1914	5.009	5.0383	5	4.5729	5.796	6.5135	5.4383	3.7137	6.6129	5.0509	3.4647	4.5801	5.4216	4.6871	4.464	4.9672	4.0976	5.4637	4.4482	5.4976	5.5361	5.3698	5.0993	2.9222	4.5141	5.5916	4.8369	6.1475
PF3D7_1433400.1	PF3D7_1433400.1;5408	5408	5.2517	5.6026	5.2411	3.3262	3.1779	8.3095	4.6328	4.7415	3.8679	5.8807	5.581	5.2005	5.0674	3.6159	8.0969	4.723	4.7944	4.61	4.8674	4.4283	5.6636	5.3082	4.2494	3.8063	5.0858	2.101	3.0687	4.0858	3.8349	6.2378	5.7687	1.9928	5.0347	5.1961	4.7049	2.4114	3.7495	4.6622	4.8728	4.1875	3.1522	4.1152	4.9644	3.846	3.3547	3.8146	4.7312	4.5261	3.0704	3.4515	4.3038	4.5753	4.5454	4.7996	4.9612	5.218	5.3302	4.3971	5.2887	4.1285	4.393	7.7706	4.144	4.5898	5.0613	5.1639	5.1342	4.6943	4.4121	4.4155	4.4189	4.5135	5.2361	4.3771	5.5444	4.4555	6.5278	3.5874	4.8304	6.0146	5.5771	4.6064	4.8288	5.5157
PF3D7_1433400.1	PF3D7_1433400.1;5409	5409	4.9369	5.2445	4.1579	3.8992	4.8723	7.2117000000000004	4.5771	3.3334	0.696	4.7714	5.153	3.846	4.5777	3.2342	7.539	3.8379	3.5447	2.6531	4.153	2.6893	5.3971	2.7592	4.7137	4.2824	4.585	4.2196	4.8253	4.1489	3.8738	6.0802	6.0902	2.1827	4.3834	3.9011	4.4376	3.2373	5.0255	4.5747	4.3045	4.4509	3.3491	3.6112	4.8293	4.8904	4.2334	3.8943	4.3241	3.4489	3.6159	0.7137	4.1383	3.3716	4.2532	4.849	5.2843	4.7371	4.6927	5.4532	5.4973	4.634	3.696	4.917	4.8953	4.6363	3.3519	5.1218	4.4469	5.582	4.9165	4.1268	4.6439	5.3754	4.8679	5.0387	5.1843	5.0054	6.4226	3.8074	5.5129	4.905	4.6679	0	2.9745	4.5607
PF3D7_1433400.1	PF3D7_1433400.1;5410	5410	5.4499	5.2873	4.8089	4.6599	3.8875	7.014	3.7038	2.9819	2.9928	4.3561	5.0925	2.9653	3.2403	1.5059	6.9837	4.3147	3.7377	2.7093	4.851	3.7719	4.565	4.4114	4.3681	3.8379	5.2273	1.0496	3.269	4.5298	4.8654	5.4744	4.2593	3.4621	4.7004	4.4835	4.5441	1.275	4.6954	2.9855	5.2709	3.0339	3.9809	4.3427	2.9298	3.8258	3.7939	4.5122	4.2418	4.1643	5.3726	4.079	3.859	3.9542	3.7655	5.6611	5.292	2.516	3.6334	4.1906	4.6519	3.8669	5.0587	5.4152	4.254	4.8298	3.2016	5.6223	4.3799	4.3391	4.3147	4.4607	2.6576	4.9059	4.6882	5.8681	4.4416	4.4087	6.2332	5.4777	5.0334	5.0845	5.1006	3.8934	4.1506	4.9722
PF3D7_1433400.1	PF3D7_1433400.1;5411	5411	5.0005	4.9896	4.3568	4.2296	2.7463	7.0551	4.2839	2.4356	4.0592	4.2563	5.4581	4.0934	4.306	3.3743	7.1022	4.8344	5.0295	4.9107	4.9449	6.0217	5.7334	3.3406	4.3688	4.0892	4.7655	3.3505	3.4673	4.1993	5.4107	6.0415	5.5173	1.4699	4.3604	5.2114	3.9307	3.8738	2.862	3.4893	3.98	3.844	5.1667	4.2357	4.7793	3.9819	4.7819	3.3632	3.4114	4.5807	2.0179	4.3896	5.6366	5.0815	3.4019	4.8948	2.0215	3.6927	5.0334	5.0997	5.1363	4.6571	4.9279	4.9307	4.9551	5.6079	3.6299	5.4226	4.729	5.3462	4.4731	4.6628	4.2525	4.6971	5.407	4.5963	3.8043	4.5844	6.8422	4.5969	4.9547	4.8777	4.7772	4.3377	4.9565	3.8629
PF3D7_1433400.1	PF3D7_1433400.1;5412	5412	5.0126	4.8171	5.0496	4.742	3.6427	6.1387	4.0883	3.5534	1.9782	4.7137	5.4459	3.3533	4.4822	3.1227	6.0672	4.8699	5.0197	3.1043	4.4783	3.4777	4.4653	4.1144	4.0942	4.6129	4.4189	3.8319	4.3052	4.4588	4.4476	5.2083	4.796	3.717	4.8851	4.1481	4.5934	3.8934	5.4995	1.541	4.9941	0.669	4.3111	4.2578	5.4002	4.8243	3.8043	2.9579	4.669	4.1867	3.144	4.6147	3.99	4.903	2.9819	4.682	5.4145	3.6485	5.1595	4.8525	4.8826	5.0631	4.5844	4.1619	5.359	3.9458	4.2334	4.9814	4.5838	4.0117	4.3484	5.2188	4.7339	4.3951	4.8595	5.3082	4.7892	4.7692	5.8595	4.4189	5.9362	4.1795	4.5771	0.5261	5.1859	4.2638
PF3D7_1433400.1	PF3D7_1433400.1;5413	5413	5.9045	5.1703	4.4189	4.26	3.106	7.1733	4.2891	3.696	4.3695	4.8197	3.4828	5.073	4.0687	3.5373	6.9392	2.9672	5.1313	4.0241	3.3827	5.0853	4.9547	4.9463	4.0985	3.1359	5.3597	3.4383	4.7126	4.3937	4.4012	5.2024	3.9212	3.2342	4.4822	5.0193	3.9964	2.7698	3.7463	4.0892	5.0725	4.4502	4.7328	4.6949	3.7082	3.4699	4.144	3.4489	3.2585	3.8288	2.4906	2.7442	3.797	4.9355	3.0391	3.1938	4.7071	2.5008	4.9768	5.2645	4.8782	3.9059	4.3847	5.3885	4.7447	4.3169	5.4356	4.5922	3.7181	4.211	3.5668	1.5558	4.1318	5.0027	2.9542	5.2052	4.0179	4.8465	5.4902	3.4289	5.0418	4.4764	4.2555	3.8369	4.5223	3.8278
PF3D7_1433400.1	PF3D7_1433400.1;5414	5414	5.1412	4.3023	5.2415	5.3183	3.2585	4.7252	5.0027	4.9602	4.4249	4.9392	5.151	3.8349	3.3923	1.0286	3.7474	5.116	5.211	3.4931	4.4128	4.6887	4.723	3.332	4.278	4.6559	3.8309	3.5135	4.4114	4.9388	4.5103	5.4705	5.5916	3.854	4.0036	4.3583	3.5046	4.9453	5.2791	5.2498	5.6331	3.3604	3.1094	4.2979	4.3757	3.7279	5.4529	4.8934	4.431	4.5148	3.853	4.7247	3.9079	5.2165	2.7761	5.2494	3.263	3.957	3.7452	5.1243	5.0708	3.6576	3.6485	4.3519	5.2215	3.5423	3.4168	5.4489	4.9727	4.5217	3.3505	5.0387	2.9561	4.5267	5.2475	4.7252	5.1194	5.0934	5.8319	4.9787	6.1187	3.5934	4.3695	4.257	5.3165	5.6203
PF3D7_1433400.1	PF3D7_1433400.1;5415	5415	5.3107	5.3316	3.844	4.9011	3.842	4.6141	5.1309	3.3377	2.2449	4.6118	4.7708	3.6611	5.3554	3.1603	5.0479	5.0985	5.142	2.7093	4.3226	4.3477	4.7431	4.3964	5.0942	4.8728	3.9373	2.6323	4.3234	4.8374	4.3688	5.2315	4.7236	3.7279	4.9855	5.1156	4.2675	3.6702	4.2735	4.5747	5.1469	4.2979	4.6798	4.5385	4.9955	2.1309	4.796	4.257	4.0099	4.1739	3.7908	2.742	4.3639	5.3646	3.1859	5.0661	3.9241	4.4594	4.4679	6.2615	5.6002	4.4893	4.7929	5.2802	4.1102	4.4627	5.7184	4.9016	4.4222	4.1819	4.1538	4.4396	4.1707	4.314	4.2288	3.8288	5.218	4.9079	6.0016	4.2517	5.9093	5.765	3.6576	4.5723	5.1591	4.7639
PF3D7_1433400.1	PF3D7_1433400.1;5416	5416	5.6798	5.1052	5.6162	5.0352	3.4699	4.3951	4.5928	3.9021	3.1922	4.5589	3.3868	2.0108	4.2479	3.3743	4.1185	4.3484	4.3023	2.9928	4.2743	3.6633	5.1181	5.1223	4.4861	3.9269	5.0626	3.3219	4.2906	4.033	5.4594	5.6932	5.0527	4.3284	4.6439	6.7409	4.5336	3.3743	4.6865	4.7474	5.1914	4.4283	4.7355	4.6831	4.314	3.3688	4.2227	5.151	4.85	5.3944	3.4816	4.6294	4.5097	5.2403	4.0374	4.8202	4.5002	4.6707	4.3434	5.2254	5.3248	4.2705	4.257	4.2555	5.0396	4.4496	5.5261	5.2102	4.6247	4.4094	2.0566	5.0725	3.4476	4.3118	4.8465	5.1973	4.8822	4.889	5.8704	5.0648	5.4219	4.5348	4.2149	4.3951	4.3327	5.2168
PF3D7_1433400.1	PF3D7_1433400.1;5417	5417	5.7219	5.7129	5.2976	4.2304	1.3277	4.2593	5.3957	2.7442	3.5945	5.4269	4.8222	5.8846	5.2075	2.6182	3.7071	5.281	4.8792	2.6645	5.3975	4.0909	5.3809	3.0444	4.4738	3.3491	5.5475	4.2133	3.6576	5.1659	4.9016	5.749	5.3988	2.9598	5.23	5.2269	3.2869	4.8374	3.9864	4.8812	4.7268	4.5771	3.98	5.0947	4.8012	4.7015	4.3736	3.6519	4.1898	5.5922	3.9021	4.1635	4.8043	4.641	2.1177	5.266	5.0361	3.8248	4.2898	4.9307	5.3381	4.135	4.3234	4.6363	5.2865	4.033	4.7268	5.0009	5.0023	4.2203	3.853	3.7093	3.6358	5.3899	3.5692	4.2418	4.6011	5.0925	5.1043	4.3255	5.5388	4.0144	4.7087	3.3349	4.8364	4.8615
PF3D7_1433400.1	PF3D7_1433400.1;5418	5418	4.9523	5.1538	4.2219	4.2016	3.2464	4.0505	4.2824	3.6053	1.5753	4.8664	4.257	3.0772	4.3999	2.1342	4.591	4.8012	4.5354	3.3646	3.61	3.5336	4.5509	4.3611	3.497	3.8135	4.8639	4.1035	4.2118	4.275	4.7597	5.1953	4.5059	2.7949	4.6392	5.2735	4.3132	4.0557	3.1843	4.275	4.4509	4.4114	3.3176	3.6882	4.4236	3.9819	3.6346	4.464	4.6769	5.6966	4.1938	3.2645	3.7301	4.1052	0.7398	4.9616	3.6622	4.4276	4.6982	5.3947	4.6938	4.0976	3.6611	4.6141	4.2257	3.6171	3.5361	4.7071	3.9364	3.926	4.7054	5.0067	4.756	5.2338	3.0755	5.3649	3.9561	4.8202	5.4416	4.0009	5.4266	4.6235	4.2869	4.851	3.5336	3.275
PF3D7_1433400.1	PF3D7_1433400.1;5419	5419	5.8359	5.7653	4.2608	4.8714	2.7761	5.1396	5.6628	4.4162	3.1715	5.4446	4.3736	4.319	5.5792	4.1127	4.8831	4.7756	4.8227	4.3234	4.4283	3.7082	4.408	4.9486	4.9695	4.6047	5.5166	3.7549	3.6982	4.144	5.2411	5.1566	5.1085	4.504	5.4621	5.1428	4.757	3.9736	4.2257	4.7142	5.3413	4.3082	4.8048	3.8309	5.4118	3.3505	3.849	4.3526	3.5185	4.8354	4.9054	3.557	3.6427	4.7377	4.14	4.7344	3.7897	5.4696	4.3234	5.8515	5.1239	5.2196	4.2713	3.844	4.4957	4.2048	4.4202	4.5267	4.4976	4.0206	4.4489	5.1631	3.4764	4.5945	5.0108	4.8094	5.4548	4.2373	5.8848	3.7623	5.3851	4.3291	4.2079	3.8718	3.3434	4.4699
PF3D7_1433400.1	PF3D7_1433400.1;5420	5420	5.8349	5.3806	4.814	5.6551	3.6334	5.9314	5.2399	4.0866	1.7004	5.8125	4.5416	5.7981	4.106	4.0583	5.1707	4.8283	4.5373	3.1391	4.6781	3.0108	5.4276	3.6206	3.8768	3.5435	4.5625	3.0356	4.1069	3.9588	5.1827	5.1085	4.9453	1.7355	4.554	5.3302	4.497	5.0639	3.4005	4.5065	5.5081	3.5632	4.2048	4.0626	5.195	4.359	3.862	4.1481	5.2265	4.0583	5.1562	4.1683	4.6798	4.3363	2.9336	4.9269	5.1252	5.5613	4.568	3.7355	4.5166	4.8718	3.6462	4.2172	3.862	5.1635	1.5945	5.5251	4.0942	4.3154	3.7666	4.3806	4.812	5.1408	4.466	4.2342	5.3937	3.7334	5.9887	4.5059	4.9955	0.2869	4.8505	3.4725	4.0514	3.9523
PF3D7_1433400.1	PF3D7_1433400.1;5421	5421	6.3561	4.7436	3.9326	3.6241	2.6299	5.6865	2.9672	4.6462	0.8639	5.6812	4.8475	4.8495	4.6323	3.3219	5.5783	4.1691	4.2765	3.0514	4.0259	3.5656	5.5478	4.4482	4.1416	4.0224	1.9891	0.8074	2.9486	3.7334	3.3799	5.1202	3.7666	3.2373	4.565	4.2965	4.1906	4.0054	4.1085	4.5027	5.6556	2.6554	4.8718	4.2623	3.9155	3.8217	2.6713	2.8934	5.8465	4.7032	3.6358	4.2832	4.975	4.373	3.8718	5.2924	4.6106	3.6112	3.774	5.106	3.2585	4.1127	4.712	4.5454	2.3277	4.6508	4.477	5.2502	3.2032	4.9828	3.85	4.9722	1.856	5.3399	5.8664	4.4356	5.4393	4.4653	4.749	4.0635	5.6848	4.5416	4.1293	2.342	4.3618	3.7655
PF3D7_1433400.1	PF3D7_1433400.1;5422	5422	5.9399	6.3644	5.382	5.7882	4.7285	4.2327	4.5423	4.4141	4.0045	4.8227	3.9882	4.2087	4.9584	4.7798	5.121	5.5075	5.6044	4.275	5.1574	0.8237	4.477	4.6299	4.8851	5.0561	5.254	3.8156	4.9625	3.7908	4.6792	6.4057	5.1981	3.6871	5.1185	5.4864	5.1387	2.696	3.9846	3.7613	5.6764	5.7913	4.0635	3.3477	4.8972	3.9193	2.6485	2.4005	4.8243	5.2223	4.8826	4.6915	5.8557	4.3427	3.4383	5.1206	4.8987	4.4222	4.2891	5.4851	5.8654	4.9435	4.7908	4.4867	4.6124	5.3259	5.9837	3.6736	3.3868	4.6616	4.5166	4.8694	4.0531	5.5336	5.1018	5.436	5.1667	4.4376	5.4449	5.0777	6.0389	6.0121	5.0135	1.7698	5.106	4.3052
PF3D7_1433400.1	PF3D7_1433400.1;5423	5423	6.2487	6.1979	5.3067	5.1739	3.1651	5.6212	5.4046	5.3345	4.3716	6.2793	5.632	4.8595	4.7714	3.5717	5.1906	5.1181	5.0488	4.1334	4.2972	3.366	4.5558	5.1001	6.2688	5.7721	4.7772	3.7634	3.7949	4.8186	5.1759	5.7027	6.3298	5.2657	5.3583	4.7777	4.9472	4.3512	5.2102	5.4366	5.2411	5.4189	5.4482	4.5515	3.0687	5.0561	4.3009	5.0152	4.8405	5.966	5.5835	4.0188	5.2494	5.5838	4.4854	5.2449	4.8217	3.2265	5.0457	6.3493	5.353	5.7369	5.6704	6.0018	5.4663	4.5236	5.5317	5.306	5.1123	4.0321	4.7126	5.0418	4.4436	5.1363	5.1914	4.8263	6.1777	5.846	5.8831	5.4067	4.6456	5.4346	5.0144	4.3799	4.9621	5.6887
PF3D7_1433400.1	PF3D7_1433400.1;5424	5424	7.1871	5.2906	4.8802	4.6565	4.2211	4.2234	5.5913	4.1334	2.8012	6.522	5.9314	4.0286	5.0712	4.3161	5.2887	4.6188	4.3038	2.7991	5.4296	4.594	5.599	5.4087	5.7428	5.0858	4.926	4.441	4.1465	4.9964	5.3899	6.0512	5.5447	5.4634	4.6977	4.7054	5.1181	3.8146	3.2824	5.1587	5.9953	5.3957	6.4697	4.2728	4.1465	4.106	4.6702	4.9467	5.4767	7.8603	5.8255	5.1747	4.9625	5.0896	4.7087	5.9923	4.3861	4.8924	4.6854	5.5889	5.9632	5.4443	4.5975	5.6727	4.9463	4.8166	5.6395	4.8953	3.9588	4.8895	5.2012	6.115	4.3957	4.5311	5.0347	5.6548	5.5138	5.278	5.3505	4.8851	5.0317	4.3484	4.6554	4.0259	5.0391	5.0488
PF3D7_1433400.1	PF3D7_1433400.1;5425	5425	6.7181	5.4611	5.5273	5.0139	3.7908	4.366	6.2182	5.4712	5.347	6.3861	4.7751	4.7065	6.213	4.904	4.6467	4.7544	5.1094	6.0018	5.3985	3.5348	5.9581	6.5472	6.8361	6.3625	6.1938	4.9439	5.7642	4.4289	5.726	6.2267	6.1313	5.6536	5.1898	6.756	5.3107	4.99	5.7986	4.193	5.2063	5.2145	5.5367	5.5978	6.0749	3.846	5.1775	4.7772	4.466	6.031	5.8672	5.0317	5.6147	5.8192	3.8197	5.8402	6.2282	5.5166	4.7065	6.6456	6.0616	5.6999	5.9771	6.1805	6.0631	5.4725	5.7266	5.0592	4.541	5.4845	5.7401	4.8664	6.0738	5.8595	6.5619	5.6418	5.5527	5.4621	6.5636	6.7494	6.14	5.8895	5.5705	4.4989	5.6596	5.7344
PF3D7_1433400.1	PF3D7_1433400.1;5426	5426	5.7714	5.1882	5.4568	5.5407	4.5478	2.6645	5.8629	3.84	3.9607	5.0036	5.3291	4.2653	5.6261	4.3161	3.557	5.889	5.3005	4.7474	7.8581	3.6334	5.4107	4.2456	4.975	4.7981	5.9695	5.3001	4.5632	8.2914	4.6058	5.6809	5.7695	5.2765	5.9079	6.154	5.5625	4.7756	4.2653	4.9946	5.7029	7.7997	4.9021	4.8982	5.853	4.4356	6.6727	4.373	5.1823	5.6753	5.013	4.5583	5.8892	5.0934	3.067	5.957	5.4148	3.7527	3.2157	5.1886	5.6963	4.5886	5.9395	6.189	5.5469	5.5524	5.0687	4.9896	5.8156	2.943	4.5993	3.2265	4.3434	4.9782	4.4983	5.2273	5.3082	5.4857	5.9067	5.6415	5.8146	2.4906	4.5729	4.3964	4.669	5.235
PF3D7_1433400.1	PF3D7_1433400.1;5427	5427	5.5484	4.5354	4.153	3.6826	3.7214	6.3413	5.2445	4.2373	0	5.254	4.8505	3.8934	5.5653	3.9222	4.7876	4.2296	5.4816	4.2334	4.0286	4.2304	5.2211	4.3916	4.5078	4.814	4.5323	3.8934	4.8639	4.6212	6.0177	5.2555	5.1073	2.2957	5.432	5.1647	5.2854	4.09	3.8053	4.5595	3.6404	5.0246	3.7719	5.0475	4.7506	3.8339	4.554	3.5472	3.3743	5.1214	4.235	4.4634	4.2196	4.5662	4.641	4.8006	4.0054	2.84	3.9754	4.9777	5.3639	4.2623	5.1424	5.4246	3.8846	4.5957	2.211	4.6571	3.1457	2.9819	5.0862	4.2965	4.2102	4.4796	5.3858	4.7495	4.4121	5.1131	5.9362	4.7829	5.4751	4.9439	4.9565	4.0942	4.9307	4.6809
PF3D7_1433400.1	PF3D7_1433400.1;5428	5428	5.4353	5.4995	4.6645	4.5072	3.437	6.5089	4.2758	5.2338	2.4673	5.6415	5.0535	5.3445	4.9165	1.6915	6.1637	4.9754	6.1934	4.4443	5.1404	6.737	5.1735	4.359	3.8156	4.8227	4.853	4.9317	3.9782	6.7848	5.4249	5.5401	5.545	4.3964	6.1906	4.4692	4.497	5.4828	4.6392	5.1144	5	4.5957	4.4107	5.5931	6.5406	8.5638	6.5259	8.3569	6.2309	3.3978	4.1707	5.5046	6.0152	4.8079	3.0286	7.0472	4.6594	7.819	4.0117	5.9759	6.1817	5.2079	4.9336	8.2852	4.2698	4.4229	8.2318	5.4456	4.3792	3.7719	4.6171	4.2196	7.1687	4.7533	4.848	6.0219	5.4751	4.7892	7.8264	4.6988	5.5432	8.3366	5.8659	3.9514	5.0356	4.8217
PF3D7_1433400.1	PF3D7_1433400.1;5429	5429	6.8267	5.6611	5.6781	5.8951	4.9088	7.7957	7.0864	8.8672	8.0886	6.6094	4.9667	6.1924	5.8812	6.4694	8.3508	4.7436	8.8254	7.5315	7.5595	8.5783	5.7385	5.643	6.6064	7.8942	5.4819	4.7021	5.3234	9.4119	8.2602	7.5782	7.7493	6.2305	6.9827	6.2003	5.2839	5.712	5.0712	7.3931	5.8268	5.1867	2.7181	6.5275	8.9051	10.8657	6.7549	7.2094	6.4224	6.0813	5.2203	8.5214	10.7643	6.4283	5.5432	6.9189	4.8768	5.5438	5.7142	6.7452	7.4551	6.5818	5.9293	9.6531	5.7679	6.0208	7.7475	5.8079	6.3707	8.6362	7.3651	4.8958	4.9241	7.1929	6.9543	8.5877	6.5633	6.5584	10.1746	5.8298	7.7429	8.3127	6.4045	6.6798	9.0527	6.4681
PF3D7_1433400.1	PF3D7_1433400.1;5430	5430	6.6097	6.0566	5.1073	5.6622	5.6559	8.3846	7.5343	8.689	7.4634	6.6559	6.4343	7.0767	6.0286	5.5558	8.4709	5.5388	8.6164	6.4575	5.8856	6.7346	5.7063	5.2334	6.2922	7.2174	4.8212	5.1391	6.0099	8.8021	7.2054	6.8741	7.3269	6.7319	7.5881	5.8669	5.5345	6.0007	5.8775	7.2386	6.5848	4.8314	4.0925	5.9045	8.7229	11.0292	6.1291	9.0879	7.5287	5.3406	4.9986	7.425	9.9041	5.9324	5.4941	7.052	5.5267	5.0286	6.0094	7.7177	6.5724	6.7564	6.5404	8.8233	6.3667	6.0235	6.3236	5.931	6.2151	8.4191	6.5398	4.8293	5.489	6.6875	7.2355	6.8739	6.7647	6.8826	9.7804	6.1489	6.2046	7.5758	5.6038	6.7042	8.0999	6.0548
PF3D7_1433400.1	PF3D7_1433400.1;5431	5431	7.2213	6.8711	7.0667	6.3644	6.6764	8.4195	8.2853	9.6977	7.4391	7.3228	5.9727	6.6854	7.4179	7.1655	9.3257	6.0712	9.2237	8.2659	7.8806	8.5826	7.4182	6.213	7.5555	9.0734	5.8001	6.5729	6.4469	9.3964	8.5594	7.8005	7.573	8.1385	8.9604	6.2157	6.7756	6.3268	5.8382	8.0754	8.3024	6.2357	5.8225	5.6781	9.5859	11.7125	7.3212	7.7272	7.9894	8.0678	6.1001	7.3354	10.6499	6.7562	6.7655	7.4013	6.4368	6.8041	7.6365	7.8595	7.5954	7.1504	6.6852	10.1679	6.5572	6.384	8.5274	6.2677	5.9637	9.8201	6.7151	5.8858	6.2926	7.9199	8.4096	8.2586	7.1544	6.9662	10.6685	6.2069	7.3229	9.0714	6.514	6.4591	10.3008	7.3197
PF3D7_1433400.1	PF3D7_1433400.1;5432	5432	8.8706	8.5546	7.9673	7.5242000000000004	8.1072	11.167	9.6331	10.6583	8.188	9.7433	7.2364	7.6189	6.8706	7.6936	11.1825	6.6892	10.7778	10.5321	10.9593	10.3217	8.6206	5.8701	8.1402	10.9299	6.5033	4.969	7.3925	11.113	10.0634	7.9999	7.9544	8.6034	10.7401	6.9615	5.572	7.0933	6.7038	7.8975	8.6498	8.0623	5.9484	7.286	10.9029	13.001	8.5916	8.7909	7.3714	8.2988	7.4667	11.1042	12.4411	7.7218	6.8172	6.7552	6.2974	7.3616	9.1628	9.6298	8.4787	10.137	7.1652	11.2828	7.1521	7.2285	9.7565	6.5615	8.5604	10.4217	6.8089	6.6339	7.1706	9.459	10.3123	9.2069	9.9394	7.5707	11.8416	6.9229	7.3257	10.2407	7.2602	9.0919	10.6034	5.9857
PF3D7_1433400.1	PF3D7_1433400.1;5433	5433	9.4429	9.0428	5.9702	7.4162	7.5904	10.5189	9.9204	11.1143	7.5878	10.0048	7.9846	6.8842	7.3314	7.646	11.3702	7.3223	11.0628	11.7519	11.4261	9.9094	7.7436	6.7189	8.3279	10.5538	5.5201	4.6363	8.2379	11.5243	10.042	7.7427	8.9368	8.1372	10.3698	5.811	4.4148	8.439	5.3561	7.4034	9.5104	8.6636	6.5929	6.399	10.8179	12.8995	8.796	7.8952	7.1326	8.0591	7.7357	10.7884	12.4082	7.1619	6.4232	6.6529	6.744	5.7714	8.2419	10.0836	8.7274	11.6055	6.9314	12.2163	7.1359	5.2441	10.7663	7.2131	6.3714	10.2641	5.2861	6.2279	5.4676	7.9978	10.5269	9.1929	11.6185	7.2716	11.9965	7.0627	6.5407	11.1513	7.1053	6.8486	10.5931	5.033
PF3D7_1433400.1	PF3D7_1433400.1;5434	5434	9.169	9.4106	6.1977	7.5553	7.5875	10.8426	9.2474	10.7822	7.3134	10.157	7.5711	7.1203	7.8867	7.526	11.2166	6.7753	10.8958	8.7794	11.9371	9.6496	9.2247	6.524	7.8906	10.2161	7.4626	4.8425	6.1572	11.0244	9.9792	8.3161	7.7736	7.8636	10.316	7.3364	5.0058	6.8641	5.8652	7.2116	8.8472	8.4485	5.5632	6.5895	11.1564	12.5966	8.7896	7.9742	6.7351	8.4391	6.8013	10.6293	11.8328	7.7904	4.5705	6.8555	6.4204	7.0177	8.0782	8.56	8.2051	6.6266	6.966	11.289	7.2967	9.2077	10.9629	5.6109	6.4222	10.2497	4.7934	6.2439	6.9457	8.5355	9.1855	9.1617	7.1501	6.7344	12.1639	7.0596	7.5925	11.32	6.1953	6.8324	10.7495	6.132
PF3D7_1433400.1	PF3D7_1433400.1;5435	5435	9.2125	9.2842	6.0226	6.5767	7.0653	11.1465	9.0373	10.9737	6.1936	10.3063	7.2181	6.3804	6.7119	5.6305	11.3333	5.0896	10.7002	4.1993	12.1738	9.1161	8.3777	5.0085	6.0866	10.3725	4.516	3.6781	4.9345	11.0629	9.0693	8.892	6.7268	3.7323	10.495	5.6418	3.9882	5.8497	4.3009	6.5108	9.1847	8.9189	5.6389	4.7597	11.1815	12.9249	8.1193	7.4855	7.1378	8.7431	7.0431	10.9252	12.2077	8.2806	3.2555	6.2188	7.0538	6.5149	8.5798	9.542	8.4169	6.2095	6.8651	11.5627	6.3619	5.8955	6.8702	6.357	6.7094	10.2073	4.9932	6.4555	6.6586	8.0722	9.977	8.6347	6.1615	6.9712	11.5789	6.2758	7.1156	7.6646	6.3357	7.327	10.6281	2.6915
PF3D7_1433400.1	PF3D7_1433400.1;5436	5436	9.1799	9.1942	5.7798	6.4558	5.5692	10.6056	8.8728	10.3826	4.0063	10.0972	8.1034	6.3034	6.4899	5.4446	10.8636	4.0409	10.6067	5.0166	12.1017	8.1557	6.1121	5.0045	4.9383	9.8818	4.9777	3.6392	2.7929	11.4119	8.0628	6.0135	6.4566	5.877	9.4528	5.7779	4.1052	4.1953	2.8094	6.1771	9.0516	8.4184	4.6439	4.5135	11.2916	12.7644	8.142	8.0217	6.5856	8.656	6.9202	9.4951	11.6017	7.3468	4.3957	6.7597	5.6633	5.985	8.0485	9.6352	8.4302	6.1457	7.1735	11.681	6.6295	7.9668	7.0661	5.367	3.5583	9.7847	7.1202	5.7897	6.9132	7.9386	9.7604	8.9783	6.8873	7.1151	11.5525	6.15	7.8479	7.8137	5.3733	3.8904	10.0996	7.4779
PF3D7_1433400.1	PF3D7_1433400.1;5437	5437	8.5797	7.382	6.2937	5.7674	5.1823	7.6656	8.719	8.8944	7.2598	8.5053	5.7274	7.573	6.2466	5.4552	7.8721	5.3132	8.8361	4.4816	10.426	6.961	6.6266	8.9682	6.2944	8.161	5.0798	6.285	5.4899	10.7622	7.1754	6.7045	9.2008	5.1334	8.4876	5.7806	6.141	2.8074	11.8298	6.7804	7.4971	7.4839	3.4249	5.367	9.727	11.32	8.0185	6.9089	5.8812	6.9254	5.26	8.9449	10.5071	5.4857	4.8753	5.9793	7.0652	5.5454	6.8648	9.4942	6.366	7.6408	6.213	10.2758	6.471	5.9885	7.9443	4.5416	3.6171	10.7224	5.1031	6.7417	4.9112	6.6002	9.194	6.5786	7.7698	6.4987	10.0825	6.4527	6.8032	8.8825	6.2561	4.7549	11.5059	6.7278
PF3D7_1433400.1	PF3D7_1433400.1;5438	5438	7.9077	6.537	7.1427	5.6843	4.8768	6.8709	5.9602	6.0303	6.2209	8.5081	7.2565	7.7367	5.7032	4.4601	6.6767	5.2839	6.26	5.4195	7.2695	7.5647	5.9086	7.9649	5.7336	7.3862	5.9098	5.6685	5.6554	7.5904	7.731	6.5531	7.9439	4.8425	6.8898	5.9057	5.8557	5.8336	6.952	7.1697	5.8897	5.8457	4.9777	5.6138	6.8792	8.022	7.5958	7.3103	5.7355	6.229	4.8575	6.9179	7.6883	5.7986	3.9392	6.4828	7.5594	5.4283	7.3674	6.5511	5.5198	7.4494	6.4973	7.9631	6.2329	5.6687	8.2069	5.7756	4.3434	8.4415	6.9599	6.2413	5.4522	5.9699	6.283	5.6932	7.9968	6.4609	8.9363	6.1285	6.4325	9.2565	4.8885	6.0437	9.177	6.5893
PF3D7_1433400.1	PF3D7_1433400.1;5439	5439	8.5907	6.621	9.7311	6.9774	5.3388	7.8595	5.3799	6.1318	5.2453	8.7787	5.9253	8.8221	7.3002	2.8339	8.2241	6.4606	6.4109	8.3365	6.3856	7.8692	5.2735	9.704	6.1169	6.8932	5.537	6.6336	6.6291	5.9507	7.9273	6.6678	9.8036	6.7637	6.3255	6.1092	5.8977	5.79	6.9326	6.8449	8.2527	5.1534	5.2184	8.4184	6.0466	6.2388	7.882	7.2593	7.0535	8.5735	5.3639	7.112	7.4467	7.1776	3.9222	5.8379	7.18	6.4426	7.3718	7.9632	4.8689	8.6366	7.7454	7.6972	6.1627	6.3956	9.0604	5.5198	4.4705	8.0029	5.6943	6.3207	6.5354	6.8415	9.489	5.4185	8.6165	7.7618	8.2642	6.316	6.9917	9.4672	5.9561	4.4712	8.8145	6.2504
PF3D7_1433400.1	PF3D7_1433400.1;5440	5440	8.4077	5.6326	5.8946	6.0144	4.4403	8.5933	6.3679	6.0306	4.5154	8.5989	6.1532	8.3561	5.2161	2.0215	7.5669	5.7463	5.854	9.1685	5.3761	7.8462	6.2401	8.6053	5.3593	7.6041	5.327	6.1208	6.8147	5.8032	8.4832	6.4391	9.0225	3.4867	6.984	5.5463	5.7115	6.0045	7.163	6.7388	5.6999	5.5392	5.1239	4.8171	6.6375	6.141	7.7029	6.9981	5.8435	5.8946	5.2304	6.9879	6.8206	6.3032	4.5886	5.9679	6.4822	4.9542	7.0377	5.4446	4.9973	7.916	9.1329	9.1526	4.6159	5.1787	9.1295	4.934	2.6781	7.6601	6.2889	6.3203	5.3523	5.7565	5.5438	5.7388	8.4047	8.4809	9.1948	5.9844	6.5557	9.8402	5.7134	4.9383	8.3003	6.3498
PF3D7_1433400.1	PF3D7_1433400.1;5441	5441	7.6678	5.7247	4.8836	5.6803	2.7887	9.2197	5.4074	5.6085	3.2972	7.3927	5.4243	6.5645	5.2529	4.6565	9.6021	5.568	5.7279	3.6404	3.7312	7.1939	5.5289	9.0164	5.1416	7.5853	5.0374	4.935	5.3632	4.6473	7.8505	6.1191	8.9252	4.5135	7.0352	5.2353	5.1001	5.6427	6.2265	5.4101	6.2731	4.5801	4.9986	4.9274	5.6559	4.904	7.1225	6.9613	5.4043	6.4501	5.3782	5.6519	5.7666	6.6134	2.3674	5.0622	6.5084	5.1489	5.9224	3.8689	5.2976	7.0969	6.1449	6.6786	5.6854	5.8291	10.9651	4.9416	4.2824	9.5436	4.8017	6.8005	4.5583	6.1763	6.1617	5.2795	7.1254	7.2759	8.5347	5.8314	6.0121	11.2981	5.0635	4.5886	9.9166	3.7452
PF3D7_1433400.1	PF3D7_1433400.1;5442	5442	6.3248	4.8151	5.4104	5.4825	3.8329	9.0504	5.8115	4.4376	4.189	7.1118	5.3754	7.0886	4.7208	4.591	8.696	6.7533	5.3923	4.6106	3.8777	7.4072	5.6857	8.1597	4.814	8.0923	5.2909	4.89	3.8146	5.0268	7.6218	5.8032	8.7865	2.6229	8.0201	5.0976	5.6141	5.1595	6.5289	6.243	6.4588	5.1554	5.1763	5.1878	5.5753	4.4931	6.065	6.5292	5.3621	6.3653	5.4696	5.1375	4.9846	5.9484	2.8319	5.6918	9.9772	5.7623	4.6485	5.1102	5.7195	6.0437	5.6851	7.3729	5.9378	4.6124	9.0803	5.155	4.5148	8.7533	6.8891	11.167	4.9639	5.2079	5.845	4.408	5.9479	5.9381	8.0848	6.1512	7.0313	9.8813	5.4175	4.0426	8.9771	4.6519
PF3D7_1433400.1	PF3D7_1433400.1;5443	5443	6.9929	6.6789	7.0267	6.1918	6.1426	7.157	6.2711	5.2645	4.813	8.1309	6.2787	6.4911	5.803	6.6373	7.5898	6.3432	6.3404	5.7455	6.7415	8.2806	7.7361	8.2484	6.3521	7.5917	6.8232	6.1171	5.9957	5.9773	8.1544	6.8231	9.0149	5.2593	7.2817	7.1406	6.121	5.9925	7.7769	6.9159	7.0584	7.0265	8.7539	5.8415	5.3561	6.6628	6.5712	7.6871	6.9736	6.93	6.3021	7.4287	6.1721	5.7808	6.1801	6.19	6.2893	6.3477	5.1579	6.3478	5.6056	8.6607	5.9095	7.4544	7.845	5.9255	10.2758	6.1663	6.1568	8.1622	5.4165	7.6275	7.7547	6.2413	8.2838	6.633	8.6157	6.5981	8.5924	8.7411	7.2835	11.0702	5.7444	6.9687	8.5557	6.4733
PF3D7_1433400.1	PF3D7_1433400.1;5444	5444	8.9824	6.5549	9.5124	6.9363	4.5934	6.6298	6.1102	6.8005	3.9709	9.1872	6.0139	9.3307	6.5662	3.8146	6.3241	6.8587	6.5928	6.65	5.4542	11.6423	7.3817	8.8225	6.8507	8.1811	6.6051	5.1989	4.856	5.0325	12.0018	7.8788	9.6635	6.4323	7.6729	7.4836	6.1548	4.3611	9.6206	5.3743	6.8775	5.3792	4.0099	4.2296	5.5125	5.6639	8.4246	5.3576	5.5454	6.8678	6.0407	5.916	4.8846	5.6665	5.4532	6.3439	6.8721	5.1239	5.585	5.4874	5.9986	8.3259	6.6845	8.3297	6.9086	5.3916	8.6437	5.6809	3.437	7.4785	5.6159	6.9831	5.1538	5.8647	6.7181	5.1408	8.1802	6.8898	9.2006	6.9424	6.3052	9.4277	4.4548	5.2828	8.0315	4.7692
PF3D7_1433400.1	PF3D7_1433400.1;5445	5445	6.5789	6.7167	5.5625	5.6999	4.6876	5.972	5.6963	5.9481	2.6713	6.8792	5.851	9.1487	5.9702	2.0391	4.7565	4.784	6.5835	4.9481	5.0117	7.2041	9.3121	6.3422	5.5113	6.9573	5.2574	5.6044	5.2016	4.6381	8.0306	8.7681	7.3019	4.6943	7.011	5.5138	4.917	5.8056	5.3223	5.2913	5.3583	4.6736	4.3255	4.7175	5.1886	4.8232	5.8851	4.7296	4.0917	5.6067	5.4469	4.5248	5.0985	5.7939	3.8063	5.5546	7.8039	4.1977	5.5792	4.9736	5.5589	6.4497	5.2836	8.2105	5.7655	6.3302	7.8965	5.3147	4.0993	7.3201	4.4141	7.581	4.2957	5.9866	5.9205	5.9537	5.337	5.1775	8.8817	5.8357	6.5048	8.8681	4.2403	4.5392	8.249	4.7793
PF3D7_1433400.1	PF3D7_1433400.1;5446	5446	7.0512	6.3239	5.4793	5.6576	4.9754	5.0518	5.4057	5.4751	4.2645	6.8938	5.5326	7.5645	3.717	4.2972	6.0034	6.1249	6.2267	5.2219	5.2192	8.4035	5.5204	4.3234	5.5166	6.7821	6.4479	4.9491	4.254	4.1747	8.6259	5.888	6.5487	4.3909	7.62	6.4902	4.7544	4.1707	5.6588	5.8457	7.5154	5.3187	5.7835	2.2839	4.846	4.8748	4.3377	5.1546	5.4316	8.1213	6.6697	5.6179	5.4854	5.1189	3.3448	5.2824	7.397	4.1993	5.1751	5.328	5.8382	6.506	5.8644	7.7765	6.6229	5.9628	7.7371	6.4848	2.905	9.4162	6.1619	8.2747	4.8565	5.5856	6.631	6.4298	5.3241	5.8763	9.2939	6.7069	5.6496	7.5354	6.6482	5.0157	9.8436	6.399
PF3D7_1433400.1	PF3D7_1433400.1;5447	5447	6.2327	5.0391	5.3147	5.5886	4.9644	5.9921	5.3118	5.0501	5.0712	6.902	5.846	5.5835	5.4751	3.5705	5.8359	7.0794	5.4067	4.5564	4.8037	5.3085	6.2711	5.359	5.7255	7.7682	5.6311	5.4938	2.844	4.6887	6.3517	6.67	7.6294	3.8309	7.6904	6.1741	3.0018	3.926	5.0453	4.8768	9.7491	4.5148	5.4002	4.6029	4.4019	3.1391	5.1938	5.2761	4.9074	10.2903	8.8932	3.079	3.2555	5.5151	5.0938	6.1944	8.326	4.3604	5.757	5.7145	5.8094	5.3523	5.029	8.1301	5.7988	5.6191	8.8103	6.5986	9.347	10.2939	6.1152	8.807	5.2906	5.843	7.7373	5.7442	6.0781	6.1169	8.9073	6.5624	6.6311	8.6306	6.9033	10.6512	10.5984	5.5432
PF3D7_1433400.1	PF3D7_1433400.1;5448	5448	6.1089	5.4033	6.0892	5.4715	3.852	8.5142	5.7035	3.3377	5.347	6.2828	3.0687	5.4548	3.8278	3.7257	8.4107	5.8582	5.3288	4.2157	3.6893	5.2687	8.7038	4.6696	5.5441	7.1522	4.2411	2.1309	3.7719	4.4502	6.1757	6.6349	5.7962	4.5472	7.528	5.3441	4.477	4.0824	5.9296	5.1542	9.191	4.5534	4.193	3.0339	3.7334	3.6859	5.3586	5.7156	5.6568	9.54	10.3914	4.8344	4.5141	4.8405	3.9523	4.9713	8.671	3.8104	4.6542	5.5804	5.1583	7.2048	5.3491	7.8445	5.8084	4.121	6.8998	5.4874	6.9811	9.1142	4.0152	8.7077	4.9832	4.7474	7.2996	6.9607	7.3808	5.862	8.5343	5.3226	5.844	8.1196	6.0691	7.4744	9.4	4.3038
PF3D7_1433400.1	PF3D7_1433400.1;5449	5449	6.1268	4.4983	5.8156	5.4502	4.5546	7.996	5.1359	5.0099	2.7866	6.5466	4.6496	6.8702	5.5789	2.6871	7.9866	5.2227	5.5404	3.8836	4.7777	5.3861	7.8822	4.5373	5.6831	6.9137	5.6921	5.3681	5.1069	5.1823	6.0179	8.2526	6.2791	3.5777	7.2062	6.0609	3.6218	5.2133	4.4809	5.3806	10.6124	4.3778	5.5699	4.047	5.0325	4.811	4.8856	4.8369	5.2137	10.1597	7.0005	4.4841	5.1859	5.1073	4.9649	4.7219	5.0815	4.4529	6.0644	6.0957	5.0913	5.6349	9.9245	7.9442	6.5752	5.7415	7.1769	5.511	5.7745	9.5009	5.5546	5.2422	5.0027	4.5638	7.4357	5.5201	5.1305	9.5744	8.7696	6.4209	6.0343	8.4517	5.9103	8.0163	9.775	4.2758
PF3D7_1433400.1	PF3D7_1433400.1;5450	5450	6.7487	5.4954	5.6862	5.26	3.0233	6.8876	4.7071	6.2248	1.2388	6.5097	8.8587	4.7835	5.2441	1.251	6.2305	5.2196	5.4326	4.7257	4.9107	6.3058	5.9336	4.7317	4.4548	6.7802	6.2893	6.1902	4.0807	6.1617	6.393	6.4055	8.1539	5.7279	6.6764	6.1389	5.1934	4.2456	5.3561	4.8495	10.0519	4.5135	6.0241	6.2683	5.9331	4.7634	4.9481	5.4091	5.9891	9.8243	5.572	5.6616	5.0955	4.8822	5.4931	4.9345	6.0175	3.7355	5.3327	5.8169	5.0387	5.7565	5.9038	8.8659	7.9029	4.5826	9.844	4.9069	6.4816	8.4564	5.4148	5.9995	4.7618	5.5379	6.6738	6.8793	4.9322	6.5401	9.4852	5.6848	5.3255	9.4606	4.9745	7.6531	8.9476	5.0453
PF3D7_1433400.1	PF3D7_1433400.1;5451	5451	6.7319	5.3234	5.3129	4.8022	4.5534	6.9319	6.013	5.0777	0.7655	7.1602	7.1232	5.8699	4.9991	3.6124	5.4692	4.99	4.3434	4.4263	3.8063	5.2772	6.1995	5.5466	5.1587	6.9171	6.844	4.4336	6.6556	4.8909	6.3854	6.3092	7.5323	4.8861	6.9222	6.306	5.0193	6.413	5.4482	5.5853	11.492	4.2157	4.3978	6.0475	5.8455	5.1272	6.2687	6.8857	5.6144	11.1529	6.2236	4.8718	5.9697	4.9227	8.9455	4.839	5.8362	5.3288	5.3554	5.4423	5.7227	4.7913	4.8243	9.1456	8.2942	5.2642	8.515	5.7007	5.8019	5.8814	4.846	5.8174	5.106	5.8909	7.1979	5.7361	6.1185	6.4941	10.0901	5.1691	5.6215	9.1866	5.5524	8.223	6.2815	5.1679
PF3D7_1433400.1	PF3D7_1433400.1;5452	5452	6.4133	6.8825	6.2813	5.5217	4.4114	6.1098	5.6343	3.6288	3.7845	6.0605	5.8547	4.6392	4.6707	0.6508	5.9681	4.9588	5.8897	3.696	5.6685	5.2396	5.4607	4.3074	5.7238	5.8199	5.9825	4.742	4.859	5.9491	5.4104	5.9357	6.5049	4.0241	6.4256	6.8501	4.6854	4.7544	5.7244	4.7082	10.4486	6.5639	3.7761	5.6633	5.2288	4.99	5.7714	5.7054	5.9196	10.5594	3.9279	5.5214	4.9303	5.8092	9.7393	5.7137	4.5904	4.9873	5.8765	5.8746	5.3796	6.204	5.2769	8.0363	5.8607	5.1819	8.4329	5.7151	5.4692	5.6044	5.6044	5.3462	5.3509	5.0175	5.4992	5.9793	5.7882	4.9231	9.0089	4.9809	5.5049	9.2146	4.9556	4.3363	4.1194	5.6579
PF3D7_1433400.1	PF3D7_1433400.1;5453	5453	5.9837	5.3709	4.8718	5.6144	4.3903	5.6843	5.9977	5.2664	5.3284	5.5753	4.0488	5.0518	5.2968	3.3519	5.9224	5.6574	4.7317	4.8079	4	4.6502	5.8851	4.4548	4.6685	6.5281	4.4343	5.0413	4.9584	4.2817	4.9602	6.1906	5.3607	4.5236	5.3448	5.8669	5.4486	4.7991	4.4005	3.7377	4.3971	5.2836	2.0875	4.9941	5.1795	3.2403	4.5014	4.1383	5.2784	6.4221	4.3327	5.0566	5.1587	5.7769	7.5511	5.7674	5.6387	4.3009	5.7325	5.4356	5.6044	4.2426	4.6707	7.1585	5.4796	5.7887	5.4363	5.4189	5.2196	5.3554	5.8001	5.2083	5.0148	5.142	5.0475	5.6625	5.5075	5.0461	8.3516	6.2512	6.1651	4.6622	4.7252	5.8834	5.4246	5.6943
PF3D7_1433400.1	PF3D7_1433400.1;5454	5454	6.3268	6.8559	4.8826	5.4005	3.3448	6.7466	6.0253	5.9968	3.7708	7.0197	7.056	5.135	5.2798	4.3937	6.0219	5.4429	5.8412	4.9336	5.121	3.9653	6.1995	5.0308	4.5441	6.0665	4.8012	4.0566	3.4751	4.6124	5.1898	6.2581	5.1436	4.6029	6.4786	4.7474	5.3523	2.7268	4.851	4.7729	4.9873	3.8963	4.9882	3.2327	6.2254	5.257	5.8512	5.4941	4.6171	4.9986	4.1906	5.0201	5.4246	5.5774	5.2215	5.4373	6.0161	4.135	5.5454	6.0624	5.4029	4.5454	5.3363	6.4308	5.1751	4.5385	5.8477	4.6809	4.5021	5.6991	6.7673	6.2036	6.7927	6.1789	5.7858	5.2645	6.0753	5.7423	7.4574	6.2292	5.9625	6.4084	5.2536	4.4363	5.7743	5.2203
PF3D7_1433400.1	PF3D7_1433400.1;5455	5455	5.3951	6.0564	5.5683	4.9184	4.1152	6.005	4.9695	2.3132	2.7719	4.6662	6.2279	4.813	4.9293	1.144	5.9229	5.5586	5.3295	4.2935	5.6628	4.9307	5.0921	3.466	5.4036	4.4135	5.3114	4.3147	3.4249	5.0717	4.9064	6.1659	5.6177	4.2411	4.2449	5.2008	4.8369	4.3834	4.5963	4.4195	5.0148	4.3604	3.5008	5.1534	5.6291	5.1942	4.5103	4.852	5.2589	5.272	4.225	4.8664	5.3082	5.4754	4.2832	5.1779	4.8032	4.904	5.5549	5.5033	5.5762	5.9535	5.4617000000000004	5.6221	5.5638	5.0321	4.9932	5.2342	4.2965	5.4043	5.0448	5.3071	5.0188	5.1595	3.0356	4.0883	5.1926	4.9189	6.8921	5.7192	5.9937	5.0448	5.0811	3.6415	5.6079	4.9896
PF3D7_1433400.1	PF3D7_1433400.1;5456	5456	5.3085	5.7247	4.488	5.2464	3.5008	5.0108	6.0481	4.2334	0.7824	6.0598	5.2269	3.8032	5.101	4.9312	4.464	4.504	5.373	4.5248	4.269	4.6513	5.602	3.4263	4.4594	4.9274	4.8535	2.1342	3.8278	4.8068	6.1171	5.4067	5.111	4.5279	4.6299	5.9124	5.0947	3.5323	6.4216	3.6276	5.0094	3.4155	4.9727	5.4893	5.6639	5.1256	5.2238	3.7527	4.5166	3.5236	4.9519	5.1119	5.6924	5.1085	3.4489	6.0466	4.8699	4.0917	5.4509	4.4803	4.8304	4.1473	5.6857	5.2441	5.2657	5.3667	4.6633	5.2184	4.9011	5.7774	5.7679	5.1424	3.6679	5.9081	5.2716	5.5607	5.2994	5.7629	5.5182	5.2079	5.5097	5.5795	4.2479	2.8914	4.7882	6.3386
PF3D7_1433400.1	PF3D7_1433400.1;5457	5457	5.3302	5.1018	5.0531	4.9667	2.3219	5.0631	5.5795	6.1148	4.8992000000000004	6.0633	4.8575	4.6229	5.366	2.5059	4.9732	4.8934	4.7861	4.5166	4.8565	6.3537	4.5807	5.14	4.6588	5.3445	5.3813	3.7126	6.4872	4.2735	6.5065	5.8679	5.3523	3.4396	5.9542	6.264	4.8929	6.6402	7.6882	5.0475	4.9667	4.0426	5.0652	5.0391	6.1428	4.7887	5.0272	4.4861	6.0161	8.4776	4.466	4.7517	5.2832	6.2361	3.85	7.1976	4.8846	4.3248	6.7526	5.4463	5.1815	5.8647	6.3416	6.6103	4.9246	4.9621	5.332	5.6427	4.3964	6.0253	5.7999	3.2615	5.7774	6.8985	5.8537	5.812	5.7761	6.015	6.5163	5.314	5.8567	6.379	5.2475	3.0356	5.1181	6.919
PF3D7_1433400.1	PF3D7_1433400.1;5458	5458	5.0197	5.337	5.1218	4.6369	2.8738	5.3466	4.8565	4.4854	4.7268	4.5354	4.7142	3.9727	5.4702	2.6112	4.6147	6.1022	5.6177	4.5286	5.0764	6.1117	4.6352	5.3667	4.9136	5.1056	5.9787	3.5668	8.3249	5.1457	6.9634	6.2279	5.5771	4.1408	4.8615	5.9505	4.3806	8.2599	7.9174	5.8622	5.8627	4.266	5.0535	5.0531	5.5413	5.299	4.314	6.4912	7.447	5.0431	3.8718	5.0777	5.3611	5.3927	3.4647	6.0932	5.1152	6.3586	6.3911	6.1705	4.9317	2.6462	5.8664	6.4896	3.9467	5.4256	5.332	6.0411	5.0687	5.4634	6.8802	4.2713	5.0054	6.1264	5.5388	5.1731	5.877	7.0791	7.4276	5.9115	5.4283	5.6038	5.4712	4.8445	5.3816	7.4851
PF3D7_1433400.1	PF3D7_1433400.1;5459	5459	6.7518	5.2203	4.8792	6.3142	3.511	6.6082	5.4796	4.0747	3.373	4.9193	5.8672	5.4074	6.7836	1.669	5.5856	5.0947	5.246	4.3992000000000004	5.2536	6.4686	5.6273	5.6932	3.4647	4.3792	5.3219	4.2987	9.6675	4.849	6.14	4.6668	5.3695	1.7049	4.7677	5.9526	5.4838	9.0913	8.2842	5.5638	5.6899	4.7148	3.5084	5.465	5.8848	6.3352	5.2928	4.3363	7.1903	4.6218	4.319	5.4386	5.7541	5.4165	5.1428	6.097	5.1043	4.5304	7.2512	5.2122	5.7148	5.5148	5.0374	6.4524	5.9642	5.3491	6.2034	5.4588	4.1309	5.9609	4.7241	2.9598	5.0018	6.9962	5.1391	5.0968	6.1775	5.9493	6.5176	5.7353	6.0002	6.0186	4.9823	4.5065	6.2139	7.0426
PF3D7_1433400.1	PF3D7_1433400.1;5460	5460	6.8638	5.1198	6.0858	6.1106	4.9537	5.5586	5.7889	3.7071	5.0426	6.746	5.359	5.0609	5.8281	3.266	4.7671	5.5308	5.3441	4.62	3.5497	6.204	6.6251	5.0005	5.223	5.3635	5.8447	3.3291	6.9342	5.1977	6.7962	5.503	5.1018	3.8339	5.2491	5.2806	4.4363	6.7378	8.1532	5.0522	6.1237	4.6713	4.7126	5.193	5.5056	4.9045	5.6611	4.3533	6.7363	6.0715	3.1747	4.5969	4.8895	4.8176	6.2317	6.1973	4.9255	5.4263	6.5129	5.9355	6.1289	5.3695	5.8605	6.0796	4.6882	5.6622	5.1957	5.9925	4.3813	5.7038	6.21	4.3406	3.1843	5.6058	5.2869	5.6949	5.8097	6.0281	6.3336	5.394	5.6261	5.4316	4.7661	4.5534	5.9329	7.0761
PF3D7_1433400.1	PF3D7_1433400.1;5461	5461	7.6001	5.1799	4.5922	4.8248	3.5298	4.1554	5.6699	5.2604	4.4276	5.6608	5.1293	3.8914	5.7374	3.1027	5.0179	4.5625	5.5043	4.5699	4.4019	6.804	6.0953	4.4738	3.9551	6.2612	5.1719	1.8237	6.601	5.433	6.3225	5.4522	5.342	4.2839	5.3674	5.1027	4.6932	6.5399	7.1761	5.2585	4.5747	4.5916	4.2728	5.2791	5.5494	5.8212	7.1992	4.8709	4.7939	6.4804	4.8298	5.6179	5.4555	5.3628	7.0057	5.6551	4.861	5.013	6.0081	4.7934	5.545	5.5311	5.1675	5.6648	5.645	5.2716	5.0618	5.3761	4.1326	4.7698	6.1287	4.6035	5.5653	5.9738	3.8207	3.0018	6.7466	4.9298	6.4851	4.6826	5.3988	5.4653	5.3968	3.5546	5.991	5.9607
PF3D7_1433400.1	PF3D7_1433400.1;5462	5462	5.4212	4.9495	4.5601	4.9565	4.0099	4.6439	4.9973	3.3118	4.5348	5.382	5.3498	5.1938	5.2075	2.3868	3.6633	4.9444	5.3295	3.8115	4.8094	5.2873	5.8232	4.712	5.4101	7.0291	5.2642	5.2445	5.3309	4.1851	5.292	5.8507	5.5895	3.4303	7.1817	5.6744	4.0626	4.9241	5.354	4.6977	6.5122	1.2327	4.1276	3.3561	10.7373	13.3206	4.1367	2.144	5.4906	5.897	4.047	3.2928	4.5692	5.2172	3.4263	5.9162	5.6935	3.7126	5.1106	4.6288	4.811	6.328	5.5426	5.4293	4.09	5.3947	5.5432	5.1973	4.6218	5.2623	5.7832	5.8797	4.2095	5.704	6	5.2311	7.5069	5.6299	5.855	3.9837	4.6893	5.5564	5.3399	2.488	5.2388	6.2884
PF3D7_1433400.1	PF3D7_1433400.1;5463	5463	5.5046	4.1659	4.9991	4.8032	4.7214	4.0883	5.0976	4.111	4.4944	4.8176	4.8171	4.6328	5.7856	2.1953	5.07	5.2931	5.691	4.4356	4.009	5.7216	5.4426	5.4306	4.4874	4.4874	4.0161	1.6323	6.1412	5.3334	5.1089	4.8866	4.3377	3.3377	4.7447	5.2346	3.8369	4.9083	5.4812	4.4509	5.4604	3.1603	4.2032	4.3291	5.6781	3.0635	4.5969	2.8639	4.9713	5.6296	5.0041	3.8186	3.9439	5.1823	4.4296	4.1867	4.7892	4.856	5.9042	4.8135	5.6772	4.292	4.4429	5.1703	5.0161	5.0321	4.9179	5.7271	4.1803	6.0955	6.5555	5.135	4.073	5.5966	6.3961	4.8958	3.7866	5.4306	6.9638	4.0505	5.8997	4.957	5.4588	0.5558	7.005	4.943
PF3D7_1433400.1	PF3D7_1433400.1;5464	5464	6.1538	4.8146	5.5689	4.7447	5.1863	4.6982	4.3778	5.2114	3.7645	5.1711	4.2987	3.8904	5.537	4.8938	3.3561	5.6294	5.9413	4.9255	2.6439	5.3359	5.9432	3.3964	4.7655	4.6622	5.6109	4.0566	5.0426	4.7214	5.1089	5.7266	5.7821	5.4165	4.5862	5.4864	5.3944	4.62	4.6294	5.1169	5.013	3.9505	5.2102	4.5298	5.1835	5.5844	4.7661	4.033	4.8595	4.852	3.2434	5.0836	5.213	4.915	4.0815	5.4509	5.5942	4.7388	4.2118	5.7021	5.6571	5.7282	5.0652	6.9288	5.5762	5.6244	5.2288	4.8359	4.7522	5.393	6.3714	5.3985	3.2854	5.1502	5.5239	5.0887	2.3646	5.3205	6.7732	5.9086	5.5978	5.849	4.8359	4.0925	5.3747	6.6676
PF3D7_1433400.1	PF3D7_1433400.1;5465	5465	6.134	4.8104	5.2836	5.3551	4.4705	4.9107	5.4637	4.1667	4.0277	5.2668	4.8248	5.1396	5.2307	3.2464	5.2361	4.8192	4.8278	3.7803	4.4155	6.4002	5.4617000000000004	4.5129	4.0197	4.7382	4.6954	2.7485	4.1218	4.9846	6.0841	5.9898	5.6949	5.4715	4.7666	4.2638	4.5173	4.6588	5.054	4.9336	4.4627	4.5497	3.4046	2.9727	4.5951	4.9704	4.8027	4.9787	6.2806	7.8888	3.6299	4.6439	5.2566	3.9495	3.2824	5.7013	5.1795	4.6135	5.9193	5.5677	5.6103	4.4121	5.7511	6.3512	5.6156	4.756	5.6053	5.4249	4.7602	6.0345	6.2692	5.3519	5.2555	5.8012	4.6124	4.6135	5.1839	6.0323	6.3889	5.6279	5.5756	5.9662	4.5975	3.7929	4.5987	6.9137
PF3D7_1433400.1	PF3D7_1433400.1;5466	5466	5.9907	6.4305	5.9614	5.6576	5.6764	4.2342	4.6294	5.151	3.8982	5.1391	5.0764	4.3067	4.986	1.8156	5.021	5.0811	5.0365	5.5954	4.1052	5.155	5.5005	5.4406	5.1189	6.1457	4.9117	3.2219	5.2821	5.0968	5.8782	5.275	4.7708	2.2172	5.6522	4.7109	4.7923	4.2928	5.6366	5.0488	4.6439	4.6904	4.797	5.1156	4.7682	4.8192	5.3023	3.3576	5.5248	4.7279	4.218	5.5027	5.8128	5.8723	5.0488	5.5656	4.8027	4.95	4.4429	5.0951	5.6554	4.9995	5.3395	6.2472	5.7347	6.0119	6.1142	5.5537	4.9411	5.9324	6.2694	5.3034	4.8664	5.7079	5.889	4.7829	5.9757	6.223	7.0129	5.8691	5.6162	5.4571	5.0639	5.848	7.0069	6.7835
PF3D7_1433400.1	PF3D7_1433400.1;5467	5467	5.4443	6.1293	5.2746	5.1599	5.6533	4.4673	5.85	5.2137	5.2334	5.5589	5.5229	9.7013	5.1326	4.6594	5.1223	5.6693	5.5913	5.1289	4.3667	5.7703	5.4877	5.0219	6.58	4.4764	4.9662	3.2705	4.4561	4.691	6.3381	5.3498	5.0219	4.2479	5.1558	5.1477	5.359	6.8462	4.5373	4.2203	5.7236	5.1056	4.9136	4.3723	5.6845	3.8748	5.2403	5.2044	4.851	5.6528	5.0312	5.1148	5.6719	5.135	4.3999	7.2463	4.8885	3.1651	4.3533	5.8955	5.7889	4.7808	5.1739	5.8032	5.6256	5.5119	4.7458	5.5841	5.2415	5.26	6.3724	4.3667	5.2479	4.9016	5.9864	4.8288	5.6665	6.1315	6.2439	5.6064	5.7162	6.019	4.8334	1.9336	5.3288	6.5788
PF3D7_1433400.1	PF3D7_1433400.1;5468	5468	5.7613	6.1357	5.06	4.6977	4.3341	4.2304	5.0993	3.5046	3.2585	5.6628	5.228	6.6612	4.99	3.6871	4.9246	5.4026	5.0144	4.6288	4.2861	5.4446	5.1445	4.9378	5.223	5.1957	5.1635	4.033	3.5084	4.1546	5.5892	5.9512	4.5795	4.6645	5.5478	5.3799	4.6323	2.5656	4.1522	4.8258	5.5392	6.3441	4.9491	3.8197	4.4489	3.8032	4.6427	3.263	4.5735	4.811	5.2373	4.0009	4.439	4.3462	3.5008	5.1272	5.0197	3.2928	5.1506	5.0832	5.7923	4.7344	4.9136	5.2219	4.7655	5.4019	5.1611	5.5583	4.9551	4.4983	4.1309	5.2468	3.8359	5.4874	4.6971	3.6076	5.1823	6.7218	6.1807	4.6993	6.0585	3.8895	4.8089	4.157	5.6299	5.9148
PF3D7_1433400.1	PF3D7_1433400.1;5469	5469	6.0639	5.0032	5.4538	4.8156	4.2965	4.6848	5.3964	4.6971	3.488	5.813	4.6206	2.9165	4.7897	3.6135	5.0561	5.3628	5.0067	4.7565	4.7892	4.5874	5.1497	3.7225	5.6673	4.888	5.3618	3.4854	5.0193	4.8924	5.3071	5.6378	5.464	3.6747	4.8972	5.1679	4.9955	3.861	3.6147	5.5292	4.8027	4.4436	4.189	3.3576	5.1803	4.0798	4.7777	4.0917	3.9542	5.3226	3.6392	4.7554	5.922	5.0845	4.6966	5.1655	5.6159	3.5211	4.9995	5.1056	5.0862	4.4621	5.3827	5.3477	5.5046	5.0587	5.2091	5.1683	3.7991	5.3491	5.3639	4.7698	4.8314	5.3512	5.26	4.5607	5.4426	5.4764	6.9287	6.025	5.8552	4.6323	5.6536	4.1707	4.135	5.1318
PF3D7_1433400.1	PF3D7_1433400.1;5477	5477	4.9777	5.0418	5.6522	4.5564	4.0391	4.0514	5.1787	3.6871	1.4906	5.5549	3.4738	1.7698	4.9768	2.6758	4.2024	4.6311	4.4195	4.2743	2.858	1.9964	4.9873	4.3205	5.2772	4.7671	4.757	3.5705	5.0228	4.4712	3.2342	5.366	4.6786	3.7344	3.9745	4.634	4.9759	2.7071	4.0303	5.0063	5.1651	4.4316	4.5668	4.5429	3.5862	4.4416	4.0339	1.9449	4.8787	5.2649	4.269	3.7613	4.8455	5.2769	3.1587	5.6927	4.8146	3.8022	2.3923	5.3136	5.7118	3.5741	4.6966	5.1089	4.2449	4.9416	3.3964	4.1416	4.847	3.9681	4.6673	5.1285	4.5993	4.8379	3.6713	5.013	4.3067	3.067	6.1741	4.5789	5.3726	3.7409	3.466	3.2234	4.6921	3.7247
PF3D7_1433400.1	PF3D7_1433400.1;5478	5478	6.2083	5.1355	4.5248	3.9809	3.3618	5.5853	4.8836	4.5342	3.6565	5.3764	2.9561	5.7703	4.9625	2.7027	4.3757	5.2032	5.79	4.7522	4.6375	4.8797	5.6795	3.111	4.3212	5.191	5.8397	4.3992000000000004	3.4764	4.1683	5.0747	5.9921	4.3923	2.2172	5.407	5.2559	4.7219	4.7344	3.6404	4.9331	5.7708	5.4189	5.2743	4.3547	5.3785	3.189	4.3031	2.4854	4.2645	4.7511	4.7682	4.9556	5.1691	5.7444	3.3377	4.5987	5.0206	4.033	4.7835	4.2219	6.4588	3.3448	3.9782	5.9832	5.1619	5.8237	4.5638	4.8841	4.7431	4.6887	4.8359	5.2739	3.7793	5.0466	5.791	6.0319	4.9435	5.0913	5.4172	4.275	5.0193	3.9873	4.3427	3.6427	5.4686	4.4509
PF3D7_1433400.1	PF3D7_1433400.1;5479	5479	6.3505	4.6439	5.2215	5.478	3.7071	5.5239	4.6218	5.0365	3.844	6.9118	4.2555	5.2619	5.6879	3.9117	5.8417	5.1094	5.4029	4.4323	5.875	4.1667	5.4584	5.5859	4.8851	4.995	5.6511	3.98	4.5711	5.4575	6.1359	5.805	5.2913	4.8079	5.7983	5.7674	3.7049	5.2028	5.3691	3.5173	6.3172	4.7463	6.1092	2.7613	5.0575	3.5922	4.7745	4.3568	4.7225	5.8056	4.797	4.3306	5.0921	5.1387	4.5097	4.9458	5.6285	6.2075	4.706	5.2521	10.7058	4.8895	4.9477	6.7305	5.1285	4.2615	4.3764	5.1619	4.9565	5.0444	4.5229	6.1125	4.1667	5.2758	5.1289	10.6567	4.9074	5.3533	7.0606	5.263	5.6038	5.1359	4.9837	3.3001	5.4158	2.6803
PF3D7_1433400.1	PF3D7_1433400.1;5480	5480	6.8649	6.087	4.3611	6.0553	4.6005	5.8298	5.44	4.3681	3.9644	7.1868	5.7142	5.0014	5.1711	5.2422	6.4194	6.0032	5.3677	3.2434	5.6985	6.366	5.9402	4.4848	5.4212	4.5632	5.7578	4.0798	5.9467	5.3377	6.3623	6.2688	6.3815	4.6427	5.272	5.9683	5.1759	3.8836	4.5999	5.1272	5.9465	4.5583	5.1711	3.5862	5.2761	4.9001	2.6323	4.9699	5.1252	6.1162	4.5783	5.3219	5.0339	5.1177	2.1375	6.3225	5.5301	5.6323	5.0144	6.6026	4.9968	5.6968	4.3441	6.6226	4.991	5.1791	5.0738	6.5435	5.0849	4.8058	5.2664	5.5747	5.8844	5.1449	5.2464	5.6817	6.1131	5.2411	7.4515	6.2188	5.4899	4.6809	5.4145	4.2638	4.6387	4.6462
PF3D7_1433400.1	PF3D7_1433400.1;5481	5481	7.6035	5.7506	5.9676	5.3034	5.0435	5.2161	6.0525	4.3743	4.6415	8.0039	5.3187	4.9103	4.3462	5.3143	6.0226	4.7021	5.3067	6.1635	5.7015	6.0319	5.7004	5.3764	5.3374	5.4954	5.6238	5.191	4.7965	5.478	5.6533	5.3462	6.0896	4.6288	5.2227	5.1683	5.4634	4.6848	5.0435	5.6064	5.7293	5.2672	4.6294	5.0197	5.7466	5.5053	5.3716	4.327	5.1599	5.6693	6.4557	5.4973	6.0279	5.3754	5.6862	6.9603	5.135	5.9284	5.0041	6.7158	5.465	5.4683	5.6508	6.438	5.7787	4.2728	5.4809	5.4141	4.2327	5.0768	6.1999	5.6462	5.3882	6.0603	6.2954	6.0966	6.1175	5.4205	6.052	6.2815	5.5357	5.496	4.8782	4.8718	5.1185	6.89
PF3D7_1433400.1	PF3D7_1433400.1;5482	5482	6.7568	6.2209	5.7955	6.0097	3.0161	4.1977	5.8846	4.7425	5.6294	6.1661	4.2487	5.4383	5.5027	1.4436	5.0387	5.8567	4.6887	4.7829	4.6088	5.7692	5.4679	5.2961	4.3498	5.8704	5.3388	4.1194	4.4396	5.6041	6.2688	5.5865	5.1886	5.2928	5.7057	6.1198	5.1056	4.5595	4.266	4.0453	5.0378	4.4053	4.6282	4.9561	5.1322	5.4343	4.5546	5.1514	3.9021	4.8012	5.0531	5.2106	4.6141	5.3954	4.7645	6.0631	5.3016	5.3519	5.7301	6.0708	5.8245	5.6285	5.5729	6.545	6.4289	5.607	5.323	5.1363	4.4542	5.8186	5.8176	5.2891	4.6047	5.1194	6.0402	5.3875	5.1914	6.1723	7.0065	6.0995	5.7156	6.0413	5.4276	4.9982	4.6323	7.0298
PF3D7_1433400.1	PF3D7_1433400.1;5483	5483	6.918	5.4594	3.6542	5.5188	4.5951	5.5056	4.9103	3.9383	4.7181	6.4696	5.0951	4.8278	5.0527	3.6404	6.0596	5.2407	5.1763	4.0934	5.4306	7.0042	5.9805	3.3978	4.691	5.4155	6.0566	4.189	5.0845	4.4886	6.2976	6.9617000000000004	6.0321	3.6206	5.4289	5.7401	5.5056	4.9141	5.4135	5.5059	6.719	4.1803	5.1293	4.7549	5.1667	6.548	5.3074	4.8089	6.0257	4.4416	5.6585	7.5646	4.5747	5.1691	5.1185	5.6536	5.6559	5.332	4.5103	6.0317	5.257	5.1127	5.3016	7.1233	5.1973	5.9122	4.9823	5.8597	5.4074	4.9995	5.1815	5.7068	6.1348	5.4249	5.2223	4.7677	5.0457	4.7301	6.1965	5.7952	7.0076	5.5922	5.1727	5.9013	4.4561	4.9355
PF3D7_1433400.1	PF3D7_1433400.1;5484	5484	6.7348	5.8787	7.3882	6.0477	6.1463	6.6757	5.7423	5.6542	6.1506	7.1569	5.7944	7.6312	6.3561	5.0201	6.3063	5.9537	5.6668	4.6747	6.0079	6.2418	6.0106	5.6456	6.0533	5.1659	6.0099	6.6339	4.2943	4.6502	6.115	8.3794	5.9775	4.669	5.5777	5.858	6.4502	4.742	6.0288	4.6656	5.6817	5.1387	3.5632	7.1902	9.6064	11.4315	5.4469	5.7417	5.7134	5.3533	6.1379	9.9969	5.2739	5.6871	7.4892	6.671	6.868	6.3932	5.1318	6.9215	6.0157	6.267	6.1225	7.8918	6.2615	6.9161	7.5311	6.2943	6.413	6.4333	6.1152	5.7774	4.5198	6.2332	7.2961	6.7361	6.057	6.7687	8.1362	6.9339	5.9593	7.8204	5.537	6.3909	6.0228	6.4607
PF3D7_1433400.1	PF3D7_1433400.1;5485	5485	7.0686	6.0548	5.8092	7.0952	5.1396	7.3256	8.0759	5.5552	5.2559	7.6344	6.0002	8.1181	6.4952	5.4148	7.4341	9.1806	6.7306	5.4838	6.059	6.2906	6.6087	5.6915	7.772	6.1112	5.4205	7.2207	4.7485	5.6985	6.0137	8.7322	6.3691	6.8649	5.797	6.4931	6.6953	5.2483	5.9296	8.5168	5.875	5.4026	4.9832	6.1733	8.9094	11.2553	6.4676	6.2305	7.8262	4.6305	5.966	10.5159	4.9298	6.3542	8.7621	6.9585	5.8851	7.1569	6.3178	9.0611	7.2412	6.4273	5.975	10.3293	7.3017	5.5844	6.5018	6.5043	8.0017	5.9488	7.6007	6.5901	5.9919	7.1587	9.6885	6.7682	6.8452	6.1691	10.7838	7.1122	5.8792	7.0662	6.1795	8.6322	6.3477	7.5847
PF3D7_1433400.1	PF3D7_1433400.1;5486	5486	7.3524	6.1451	5.3477	6.7439	5.0193	6.7862	11.6887	5.9635	4.8997	8.0454	6.482	6.6048	6.2696	5.1346	6.1995	12.6717	6.2698	9.1014	5.9472	10.3624	6.8511	5.4087	5.479	6.2823	5.5292	3.3074	4.2141	5.1148	10.8664	8.6993	6.4097	5.6112	6.4331	5.4212	5.1655	6.153	6.5136	7.5308	5.4165	5.0917	5.8128	5.2638	6.3771	6.6747	7.3081	5.5641	8.1566	5.4253	4.9406	8.2074	7.7407	6.0736	4.4647	6.8679	6.4901	5.8066	4.9477	6.2485	5.1867	8.2999	5.1408	7.1422	6.044	5.8814	7.2459	6.263	4.8161	4.342	6.9734	6.2702	5.6439	6.3921	5.9584	6.0339	8.865	6.858	6.9148	5.7743	6.3226	7.7332	5.5314	5.3201	6.2106	7.314
PF3D7_1433400.1	PF3D7_1433400.1;5487	5487	7.5362	5.6162	6.3799	6.7297	6.2815	6.193	11.9334	11.4492	4.8084	8.1213	5.9614	6.09	6.0308	4.5329	6.5853	12.3654	12.2509	6.7845	5.8853	8.8025	6.4806	5.7162	5.5242000000000004	6.5367	6.3949	4.9255	4.7312	6.0036	8.9617	7.6192	5.8102	5.0268	6.1882	6.4045	5.2095	5.1346	6.3309	6.1906	6.5029	4.8329	4.4323	7.0477	5.8931	6.7398	6.6439	5.0587	7.8917	6.6579	5.0135	8.0028	7.1765	6.3672	6.2826	6.2538	5.251	6.2815	5.7827	6.4827	5.9291	7.0759	6.4026	6.8265	5.8133	5.6229	6.7978	5.0488	6.2215	5.6871	7.4911	6.0505	5.3151	5.6733	6.5776	6.1536	7.2598	6.1721	6.8804	6.4444	6.3847	7.1897	5.375	5.7225	6.1231	7.2247
PF3D7_1433400.1	PF3D7_1433400.1;5488	5488	6.9438	5.5807	5.7222	6.5791	4.9463	6.7546	11.8814	11.0031	4.6588	7.1391	5.9369	6.4509	5.5859	4.6182	6.4689	12.7482	12.0842	6.295	5.8921	8.7052	6.8067	5.7661	5.4063	5.9004	5.9741	4.8545	4.3923	6.1348	9.0745	8.1456	6.9429	3.4699	6.4576	5.9745	6.0561	4.017	6.3122	5.7973	6.7152	5.696	4.1473	5.2731	6.5732	6.9134	6.2176	5.8296	7.2225	8.293	5.988	8.9651	8.456	6.0676	4.1334	6.1029	5.6197	5.0117	4.4666	5.8758	5.7301	6.759	5.9208	6.6413	4.9026	4.8629	7.2062	5.9516	4.3964	5.9681	8.0426	5.9465	5.6899	5.1811	7.3028	4.9165	6.6097	6.3674	6.4506	6.5214	6.2063	7.4061	5.7401	4.5765	5.7538	7.4232
PF3D7_1433400.1	PF3D7_1433400.1;5489	5489	9.9672	5.9621	6.3232	10.4857	8.5796	7.7833	13.5608	13.4702	9.4466	8.557	6.674	12.2803	11.0297	9.6126	7.8698	13.2783	13.4983	11.4212	6.5902	11.2437	8.5163	7.0853	8.0075	6.8727	5.6135	8.0311	6.0237	8.8332	11.3528	10.3503	7.4091	6.683	6.4527	6.9767	7.8088	6.0437	10.1195	9.1693	9.2399	4.5981	4.4263	5.6519	9.8928	9.2043	10.2008	7.4395	9.7123	9.2355	5.8186	10.3454	10.5789	9.5746	5.6159	7.7125	10.7832	8.554	6.3368	7.2072	7.2718	10.5752	8.1073	8.4722	7.4684	6.3475	8.9681	7.8585	7.657	6.2439	9.2462	9.4487	8.5368	6.9105	7.8243	7.8853	10.6396	8.2793	8.8722	6.943	5.8934	9.3425	8.2717	8.4205	7.0291	8.8251
PF3D7_1433400.1	PF3D7_1433400.1;5490	5490	10.7501	6.6838	9.3236	12.5237	10.6425	8.4629	13.3684	13.7852	11.0858	9.8485	6.4315	11.4587	11.8878	10.8246	7.7749	13.5466	13.9458	11.4994	6.4449	11.3927	6.6581	10.4082	8.4862	7.0541	7.4215	8.1087	6.2209	6.8052	11.7722	7.6135	10.2162	8.5681	6.8906	7.6741	7.8177	5.8787	10.4529	9.0567	12.9834	4.1906	5.7134	6.7051	12.1771	10.032	10.4074	9.0933	9.6319	12.665	5.054	11.6785	10.4772	12.5868	8.5776	8.4996	12.3846	8.916	8.9378	8.4027	5.6927	11.1549	7.2972	8.6093	7.4959	6.9912	8.8965	9.3517	9.9281	7.172	8.7218	12.3509	8.9146	9.9732	8.8585	6.4877	11.0258	8.4873	8.838	7.4159	8.408	9.4307	9.9681	10.5034	7.5228	9.0077
PF3D7_1433400.1	PF3D7_1433400.1;5491	5491	9.7692	5.6267	5.7287	10.4553	5.9528	7.4157	13.3536	13.5218	6.2118	7.506	3.6124	11.0708	10.6549	4.7772	7.6959	12.7135	13.0031	11.1959	6.1085	10.707	6.1745	5.7533	5.7621	5.9472	5.5801	5.7858	5.2441	8.3477	11.1142	7.0089	6.8686	5.9834	5.8273	6.8786	5.8311	5.5702	10.1844	8.4449	7.9714	4.3903	4.2079	5.4506	7.3824	8.9259	9.6738	7.1928	9.2776	9.1013	4.5179	9.0502	10.6665	7.3198	6.4736	8.6017	7.1476	6.5564	5.5795	6.4632	6.1422	10.4906	5.5317	8.0596	7.3954	7.293	8.9518	8.2983	5.9148	6.5019	9.6042	7.4327	8.1564	6.6949	7.1686	5.3316	10.3799	6.5544	8.2669	7.7255	8.5027	9.5145	9.0973	7.1691	6.5035	9.5184
PF3D7_1433400.1	PF3D7_1433400.1;5492	5492	10.5039	5.3809	8.7363	12.7493	5.6943	8.7887	13.6759	14.4293	4.9378	10.4656	4.8197	13.8068	12.3721	4.3045	8.9743	13.8361	14.4885	11.8124	8.5113	12.0602	7.3518	5.5937	5.4979	11.8688	6.9983	6.6476	6.1837	9.1855	12.4752	9.4591	7.134	5.6554	11.708	7.3163	5.9241	6.3707	11.8768	10.2382	6.0067	4.5236	5.1469	4.6943	9.4357	11.1137	9.7302	10.3002	10.1933	6.6564	4.5692	8.7234	11.0119	7.1391	6.9668	8.7675	14.026	10.8597	5.0976	6.1589	6.0429	11.7014	8.6368	10.0934	13.4281	8.5746	9.5308	10.7193	7.2594	6.0448	8.9276	13.3664	9.7503	5.7923	7.3836	6.9735	11.3971	8.4692	7.7823	12.51	9.4812	9.9934	11.2087	8.1357	5.7613	9.4453
PF3D7_1433400.1	PF3D7_1433400.1;5493	5493	6.6521	6.0016	5.7049	7.4342	5.1977	5.6859	11.5152	10.4683	4.765	6.4499	5.1301	9.3633	7.8892	1.4803	6.3286	10.5393	11.6749	8.0248	5.432	9.9721	6.4146	5.9488	5.6047	6.0522	5.6433	5.4935	5.5487	6.7909	9.5455	7.7574	6.2593	4.0312	5.5094	5.1599	5.4419	4.7629	7.3848	6.9664	6.7576	5.2095	4.8222	4.2203	6.0667	7.4079	6.1959	5.4614	7.8119	7.103	5.6499	6.853	9.0418	4.7409	4.6467	7.0543	4.8758	5.6433	5.288	6.3688	5.5497	6.6299	6.6822	6.3052	4.3448	6.2203	6.7501	7.7344	5.318	5.9882	7.9463	5.0215	7.4051	5.3491	7.2191	5.7597	8.0068	6.5586	6.9475	6.6247	7.7747	7.9673	7.0217	4.3512	5.6433	8.1868
PF3D7_1433400.1	PF3D7_1433400.1;5494	5494	6.9991	6.1918	6.0494	9.1957	4.3771	7.27	12.0345	10.896	2.0108	6.9497	5.5807	10.6498	6.4033	4.1227	7.3921	12.2945	12.1597	7.3761	4.9514	9.2927	6.2254	6.2384	5.488	6.2367	6.0279	5.3964	4.641	6.2003	9.8492	6.4575	6.4856	5.565	6.0533	5.8379	6.1479	5.3089	8.1028	7.3296	7.2921	4.729	4.8379	5.6999	5.5619	6.7291	6.7618	5.6542	8.5517	6.7865	4.4135	7.3464	9.5136	5.1461	5.849	7.0323	5.1878	5.9998	3.6253	6.9208	6.1773	8.9331	6.561	6.3847	5.4152	7.7643	6.9273	7.4472	5.9155	5.5481	8.3952	5.8647	7.43	4.8861	7.9597	5.3498	8.8239	6.5234	6.6585	6.2302	9.0402	8.0533	7.4998	5.7477	6.0906	9.3273
PF3D7_1433400.1	PF3D7_1433400.1;5495	5495	6.6007	5.5963	5.7192	6.2325	5.5726	6.4542	10.6694	8.0686	5.4005	6.5709	5.5469	6.7131	5.4864	2.4033	5.3151	12.1585	9.6911	5.1946	5.8765	7.7213	5.6565	6.1508	4.6707	6.1041	5.1534	5.0942	2.9411	5.568	7.3682	6.2296	6.2424	3.0072	5.5084	4.5783	5.6602	4.3778	3.7517	5.2698	7.2507	4.7533	4.8207	3.6334	5.135	5.5326	4.9495	4.8283	6.4114	6.774	4.2502	5.7856	8.5299	5.3625	4.4588	6.5196	5.3951	5.0879	6.3997	6.866	5.2168	6.1611	6.3171	5.7315	5.7369	5.5103	6.0279	5.7192	5.7388	5.4039	7.7249	5.1803	5.2437	5.6803	6.9721	5.7863	6.5165	6.2186	7.0279	5.847	6.5409	6.0461	4.9809	5.0418	5.269	7.2383
PF3D7_1433400.1	PF3D7_1433400.1;5496	5496	7.4335	4.6594	5.8092	6.4055	4.5777	5.5925	10.7229	10.8395	3.6229	6.1225	6.5154	8.3432	5.8179	5.1081	5.4333	6.8576	11.762	4.6582	6.2861	7.0526	5.9692	6.6171	6.319	7.3236	6.0847	5.3498	4.5807	5.2479	7.4765	6.6395	7.6809	5.0963	6.9022	5.8897	4.2824	4.6165	4.846	6.1963	7.0605	5.1566	4.6882	5.5534	6.5818	6.8784	5.4416	5.6479	6.732	7.0881	6.5239	7.4618	8.9482	5.4867	3.8875	6.8176	6.9888	5.2709	5.0609	7.156	6.0303	5.2961	5.5683	5.8347	6.4421	6.1283	5.3234	6.1969	4.8934	5.8415	8.3681	7.8635	7.193	5.2615	6.7491	5.5714	5.8169	5.9307	6.7772	7.1343	7.0987	6.2563	5.7175	5.3837	5.202	9.0438
PF3D7_1433400.1	PF3D7_1433400.1;5497	5497	8.662	5.0917	7.7964	9.6613	4.8743	5.4074	12.5931	12.9552	5.191	8.8501	8.7617	6.5908	9.9204	4.0347	4.5008	5.3653	13.0716	6.513	7.1101	7.8662	7.0455	8.2126	6.647	6.534	6.0682	6.7058	4.8415	7.9659	8.6216	6.7381	6.791	6.701	6.9805	6.1006	7.3904	5.3851	6.0485	5.6985	11.5496	5.953	8.0052	5.9322	6.2083	4.9411	9.2151	6.4386	6.7381	11.0828	5.433	8.5865	6.5163	6.4007	7.0102	8.7054	6.0365	5.8834	5.5604	9.2477	6.3225	6.1922	6.9599	7.532	6.5106	8.4772	5.7988	7.5045	6.4289	6.3992000000000004	10.2842	6.0275	7.8749	5.2772	9.7539	5.3402	6.7622	6.8907	7.393	7.2359	9.0596	6.5474	8.0122	6.8169	6.6605	10.3301
PF3D7_1433400.1	PF3D7_1433400.1;5498	5498	10.0365	6.7071	5.5543	7.902	5.859	8.2864	8.4496	9.9522	5.4496	9.7436	11.5202	11.0682	8.5159	5.6882	8.4088	7.84	9.5632	7.0911	9.2502	10.5346	10.0319	10.5589	6.0347	6.4754	7.6271	8.1755	7.0703	8.8645	10.8295	10.3571	10.3643	5.8733	6.9898	8.1813	7.504	7.2482	8.5327	7.6796	9.4093	6.5269	6.5236	5.6387	7.0544	6.5835	9.8004	6.702	7.6011	9.2028	6.9013	9.4409	6.6595	6.4694	7.9934	6.9148	6.6515	6.5171	6.0678	10.2546	6.8092	5.8868	6.6038	8.8277	8.4503	9.1433	4.8135	9.6962	7.2382	6.6336	12.711	6.3588	5.51	5.6522	10.9633	5.2935	6.5388	6.5592	8.8326	7.969	8.9405	6.4148	10.2846	7.454	7.8797	12.8026
PF3D7_1433400.1	PF3D7_1433400.1;5499	5499	7.8298	5.6162	5.9787	5.3306	5.4158	7.1262	5.0841	7.5067	5.1239	7.6924	9.8264	6.4877	4.8704	5.2219	7.7479	5.5151	7.6733	6.9052	9.3957	7.5603	8.6545	6.5755	5.4182	6.5211	7.8237	8.8235	5.6294	7.3069	8.5698	9.2364	6.9682	4.3096	6.2924	7.8569	8.4499	4.9777	6.2534	6.7467	8.5997	4.7038	5.3667	6.239	5.5005	5.3067	7.4214	6.2223	6.9885	8.5511	5.8987	9.1406	6.9464	5.9607	5.6639	9.0963	5.6076	6.4497	5.4686	7.8704	6.3542	6.3172	6.6388	7.8471	5.6616	8.7274	4.926	8.6336	4.4561	6.3032	9.8665	6.3338	7.029	4.7708	8.8003	6.0802	5.7679	6.5981	8.0138	6.3415	9.8371	6.0201	8.8512	5.7285	6.2079	10.6053
PF3D7_1433400.1	PF3D7_1433400.1;5500	5500	6.9371	5.9812	5.4063	6.1342	5.5173	5.9258	6.1463	6.6549	4.2698	6.6822	8.802	5.2238	5.813	2.7887	6.0041	5.3723	6.1591	6.1607	9.1495	7.7576	9.8315	5.9558	6.0157	6.0426	7.9899	8.2625	5.1831	8.9519	7.721	9.802	6.5143	4.2342	6.3792	7.7933	8.1832	4.9107	5.9514	6.3698	6.7123	5.8278	4.9995	4.8525	5.6079	5.61	5.9977	6.6757	6.2632	6.2182	6.6126	8.8543	4.7219	5.3477	5.5774	6.6245	5.6395	7.3779	5.5289	7.3123	6.1967	4.4522	6.1385	7.4544	6.5792	12.0291	4.2854	7.8768	5.7509	5.4621	9.2962	5.8179	7.4192	5.0492	7.5165	5.9296	5.9821	6.0813	7.2116	5.588	12.3309	5.7774	8.854	5.1457	6.0045	10.2567
PF3D7_1433400.1	PF3D7_1433400.1;5501	5501	6.6574	5.9324	4.8953	6.7018	5.4951	6.0947	6.3388	7.4034	5.4571	7.2435	8.0127	7.3639	6.5963	3.4725	5.8582	5.195	7.278	5.4256	10.1849	7.4643	12.4146	6.5432	5.3288	7.5651	8.4296	9.4768	5.3031	10.4604	7.6242	11.4272	6.8489	5.1882	7.5086	8.3462	9.3648	5.1301	5.4356	6.524	5.9764	5.726	5.4426	6.6594	4.8425	5.8163	6.5223	6.6781	6.6728	6.4268	10.4893	9.204	8.1597	5.8035	7.1099	6.9692	5.4963	7.4638	5.0496	7.9942	5.9955	5.5466	6.9535	7.4426	6.2746	14.7128	6.0976	13.7484	5.5586	5.3834	10.1511	6.3884	8.1156	5.1831	7.7264	6.0644	5.8817	6.6174	7.7059	6.3145	14.3788	6.9687	13.6439	6.2893	5.9584	10.3717
PF3D7_1433400.1	PF3D7_1433400.1;5502	5502	8.5862	6.0841	5.765	6.5248	4.735	8.3746	7.3608	8.8373	5.9064	7.762	9.6482	9.0332	5.2188	5.6404	8.3776	6.3574	8.6031	7.4718	10.5996	9.1532	11.2991	5.7485	4.9495	7.5173	9.3735	11.4866	5.9474	9.6201	9.5847	11.4733	7.0808	5.4256	7.8293	10.2314	11.3141	6.2132	10.3472	7.8298	5.1485	5.4243	5.7522	6.9339	6.0572	7.0514	8.1762	9.1543	7.0845	6.0706	7.0082	8.8232	8.5581	6.3201	6.5281	8.5263	6.3448	9.4124	5.8243	6.6417	6.929	8.1301	6.357	9.0954	8.2478	11.5342	8.1016	9.6541	5.8442	7.3821	6.8839	5.9507	8.5439	6.9644	7.9516	6.492	6.9751	6.5836	8.7187	7.9567	11.4352	7.9124	9.173	5.8773	7.2044	7.5016
PF3D7_1433400.1	PF3D7_1433400.1;5503	5503	9.2084	7.4269	6.466	7.0025	5.5656	8.9889	9.2876	10.334	5.5759	9.5093	11.7759	9.0183	6.9123	5.6611	9.2935	8.9322	10.4158	7.5889	6.9172	9.9499	9.4783	5.9427	6.5099	8.7959	10.4515	11.8984	8.2678	7.9864	9.8222	9.2753	7.6925	5.3792	8.7502	10.5732	11.3971	8.3262	7.5043	9.2053	5.8848	5.9807	6.0875	8.3831	7.1561	7.2847	9.0724	9.2503	8.1975	6.0498	4.9537	9.5185	9.5021	7.0566	7.4849	9.2075	6.7703	9.9527	5.8092	7.1155	7.0479	7.8534	7.3536	10.1411	9.642	7.373	6.7093	9.5116	6.0461	11.801	6.19	6.465	9.4742	7.1155	8.6479	7.4241	8.0135	7.3357	10.9772	9.0989	8.4343	8.1362	9.6304	6.6886	13.0869	7.4296
PF3D7_1433400.1	PF3D7_1433400.1;5504	5504	8.9241	6.916	6.5196	5.9373	6.1135	9.5817	7.1388	7.2642	6.2242	9.3575	11.1151	9.2483	6.5027	5.7695	9.3624	6.3681	7.1389	7.5986	5.8001	9.8593	8.5434	7.4348	5.7423	8.8905	10.0861	11.3869	11.3394	7.3328	10.0552	8.7697	8.0121	5.7101	8.8015	10.3124	11.1639	11.2438	6.9681	9.6857	5.667	6.2416	6.6989	7.6928	6.4912	7.0142	8.7688	8.9651	8.5815	5.337	3.84	9.8987	9.006	6.6601	7.4482	9.8437	6.1727	9.7415	7.0127	7.6776	6.4886	7.0053	7.693	9.0643	8.8749	6.9964	6.7407	9.5883	5.8912	7.8963	7.5249	6.3757	8.9898	7.1909	8.7275	7.8432	7.4126	7.2888	9.466	8.1953	7.3898	7.9051	9.6113	6.8189	8.5148	8.053
PF3D7_1433400.1	PF3D7_1433400.1;5505	5505	9.9065	8.2548	6.7654	7.0953	7.2949	11.0356	7.527	7.4821	7.3864	9.7375	12.026	9.2337	7.3593	8.0607	11.079	8.0811	7.1563	7.0489	5.4963	10.1785	9.4277	8.0454	7.1283	9.1919	10.0865	11.4844	11.1733	7.4694	10.1964	8.9104	8.5708	7.1199	9.4606	10.6172	11.1354	11.0733	8.5133	9.8418	6.3556	8.0235	7.0745	7.6588	6.7964	7.7533	9.199	9.3842	9.2946	6.4241	6.2472	10.3597	9.7103	7.1278	7.8969	10.0545	6.0246	10.1416	5.9449	6.8646	11.8618	7.2931	8.8177	9.9083	9.7223	7.4144	7.5005	9.9809	6.2359	7.0298	6.997	6.3885	9.1373	6.4506	8.4722	12.202	8.0222	8.586	10.2388	9.1121	7.5886	8.3238	9.8965	7.1806	7.6193	7.4454
PF3D7_1433400.1	PF3D7_1433400.1;5506	5506	9.5176	8.4671	6.9353	7.8172	6.9304	8.9001	7.5502	6.8862	6.7869	9.9406	11.8877	9.3955	7.5905	6.9555	8.898	8.2434	6.9342	6.6774	6.3304	12.1077	11.6865	8.0457	8.3458	8.7868	10.3629	11.929	11.0072	7.4927	12.2665	10.8716	8.9264	8.373	8.4671	10.6872	11.7886	10.6472	8.4077	9.2523	6.6953	8.3847	7.4581	8.1628	6.8472	8.0549	8.8955	9.484	8.6274	6.6229	6.205	9.4701	10.4414	7.1681	7.8261	7.9112	7.136	9.8178	6.5438	7.4823	10.7851	7.694	7.6449	11.0341	8.7153	7.767	8.582	8.9418	5.2426	8.2467	8.4404	7.264	9.442	7.3172	8.7697	10.5777	7.569	8.1629	11.1999	8.3256	8.3775	8.457	9.2056	6.9176	8.6996	8.1127
PF3D7_1433400.1	PF3D7_1433400.1;5507	5507	10.266	8.1875	7.5446	8.1879	6.7887	7.5645	9.1222	6.5371	4.6323	10.6787	12.181	10.3261	7.964	7.0066	7.6179	11.5706	6.9627	7.2544	6.7536	12.5536	9.7639	9.2141	8.4013	8.925	11.091	11.7598	8.6426	7.6778	12.7233	9.7865	10.5405	7.9118	9.1201	11.8556	11.6692	8.4293	7.4982	8.8396	7.5635	7.857	9.5459	6.9723	7.0111	7.6247	9.1282	10.0035	7.8714	7.3501	4.9837	9.444	10.1057	7.2354	6.9519	7.8679	9.3988	9.786	6.4542	7.3119	10.3951	7.3319	6.67	10.2951	11.518	8.25	6.8539	9.2217	4.6235	8.7203	7.9914	9.2846	8.9468	7.4926	8.9905	10.576	7.6077	7.022	10.1746	10.3192	8.2199	8.2919	9.0927	6.5146	8.9314	8.4854
PF3D7_1433400.1	PF3D7_1433400.1;5508	5508	9.1269	7.9812	6.9594	7.8792	6.0828	8.2197	6.239	4.4403	5.0378	9.4601	11.6744	8.5465	7.8798	6.3738	7.7784	8.0075	4.916	6.3878	5.5053	12.1623	11.4248	6.7296	8.0619	7.3473	9.2746	11.605	6.9854	6.3336	12.4177	11.5116	7.6165	7.9837	8.0131	10.2612	11.5025	7.5085	6.5458	7.1473	7.3704	7.6961	8.741	5.4182	5.9352	6.0043	7.6457	9.2571	7.7897	6.4286	6.1999	8.4904	10.264	7.185	6.6094	7.3387	8.2489	9.6696	6.4629	7.6413	7.3551	6.1607	5.7637	8.6846	7.2803	8.3177	6.532	6.8892	4.2095	7.7417	8.4527	8.3569	8.7006	7.2447	9.1421	8.1344	6.4796	5.6296	8.9419	6.3651	8.6516	7.4985	7.4414	5.407	8.4207	7.897
PF3D7_1433400.1	PF3D7_1433400.1;5509	5509	9.1116	7.0407	6.8061	13.6443	5.1522	7.8384	5.4709	5.5889	4.5928	9.6822	10.946	8.6739	13.7738	5.8048	9.6983	6.0875	6.5638	6.9609	6.1256	13.5985	11.8028	8.0066	7.4803	6.9417	9.3981	11.3892	7.2382	10.5723	13.9186	10.6396	8.5724	7.4817	5.9761	10.1266	11.1953	7.1798	6.6817	7.6073	8.0375	5.9998	7.7249	7.1015	6.9988	7.2383	8.7479	7.8726	9.2159	10.2247	6.1457	7.853	9.9146	9.3753	6.2824	7.4269	9.5977	8.066	10.8109	7.076	6.7844	6.8008	6.3096	13.3974	9.2542	8.2991	6.2483	6.8054	8.1022	7.8697	8.4436	9.8425	6.4512	11.431	8.2649	8.0298	8.1234	6.0314	11.7087	8.306	8.5845	7.3236	6.7699	8.1386	8.8369	8.9586
PF3D7_1433400.1	PF3D7_1433400.1;5510	5510	8.1142	6.4653	6.4405	10.6192	5.942	7.0765	5.8475	6.926	4.812	8.9016	8.4134	8.6704	10.9154	6.0009	7.5844	6.0766	6.7266	6.0339	5.6305	12.753	12.4421	7.2674	7.5392	7.1506	8.8874	11.2305	5.9373	8.6041	12.8893	11.8806	7.894	6.5452	7.1501	10.1348	11.2051	5.6619	6.8336	7.0753	6.6914	6.4289	9.9741	7.3234	6.2521	7.3002	7.8871	7.3203	7.7269	7.1772	6.3681	9.3366	8.5356	9.0511	6.3409	5.8217	8.6817	7.5196	9.1482	7.5915	7.082	6.835	6.3553	10.7506	8.4683	8.7448	7.7505	6.9351	8.5963	8.3987	8.737	8.5375	7.2422	9.2811	8.3689	7.9692	6.5884	5.3477	12.6084	7.4051	8.9855	7.5338	7.2584	9.2116	8.8303	8.9693
PF3D7_1433400.1	PF3D7_1433400.1;5511	5511	8.2337	6.1623	6.9577	10.7981	4.2441	7.7483	5.6699	5.839	4.5595	8.8171	7.7986	7.4822	11.2188	4.189	7.5897	5.8848	6.1156	5.6591	6.4739	12.348	10.8505	6.2508	6.2771	8.247	7.3864	8.14	7.0402	9.0565	12.3805	10.625	7.4812	4.2172	8.1728	8.1495	8.0276	6.2373	5.6707	7.2616	6.3329	4.4148	7.1893	7.0189	6.6692	5.383	7.4574	6.1445	7.5282	7.2836	5.6002	8.8021	8.1156	9.4152	5.0255	6.6138	8.161	6.1635	8.8025	6.9106	6.2939	5.667	6.1987	11.0403	7.7299	8.1661	7.3561	6.0966	9.2056	7.3076	8.4697	8.6181	4.347	8.245	8.0106	7.7082	6.2761	6.3114	10.9966	7.2966	8.7723	7.756	6.1769	10.0458	8.068	8.6932
PF3D7_1433400.1	PF3D7_1433400.1;5512	5512	7.9399	6.3581	7.0346	9.8053	6.6402	7.4763	5.8189	5.7517	4.5892	8.582	9.4827	7.1511	10.1659	6.4586	8.0039	7.1152	6.1377	5.0378	6.0727	10.5635	13.0586	7.8986	6.7986	7.7458	7.283	6.4168	8.0845	8.4642	10.3816	12.7932	7.7439	6.934	8.0731	8.8439	5.9651	8.5531	6.5854	6.6586	7.0215	6.4415	7.4943	5.3201	7.3056	4.9406	7.3291	6.9408	7.7182	7.5447	6.5497	10.036	7.9446	8.6791	6.2613	6.7487	7.9334	7.5336	8.8315	7.6809	7.1305	6.2209	5.691	10.8783	8.6964	8.7385	6.9409	7.1017	7.1511	8.3609000000000009	8.8906	8.0559	6.5865	8.484	8.7947	8.0925	6.9519	5.9535	10.9396	7.1292	8.5347	7.3308	6.1607	7.6525	8.7716	8.9557
PF3D7_1433400.1	PF3D7_1433400.1;5513	5513	8.2395	6.2112	7.154	9.2604	5.4101	7.2368	5.8711	6.3969	4.4757	8.8459	8.3539	8.9726	10.2438	6.568	8.2931	6.3248	7.1157	7.1595	6.0898	10.0856	13.3911	6.0911	6.867	6.8107	11.8331	5.2257	6.3154	8.2605	9.7054	13.0686	7.8449	7.0613	6.8684	12.4788	6.7874	6.4207	6.5003	6.7156	7.3012	6.4123	8.132	4.2024	8.4837	6.496	8.1348	6.1999	7.2975	7.8751	6.7192	11.0617	8.0976	9.5379	6.302	7.511	8.233	6.5212	8.413	7.5366	8.1182	5.8169	6.5367	10.9892	8.6681	8.347	6.723	7.4643	5.7129	7.6943	8.9927	8.8269	5.8384	7.501	8.2823	8.6737	6.3561	6.4014	10.6934	7.6658	8.856	7.1348	7.3744	6.415	7.9327	7.6334
PF3D7_1433400.1	PF3D7_1433400.1;5514	5514	8.0574	6.4944	7.8362	10.1386	5.6372	7.3823	5.3992000000000004	5.9444	5.6427	8.1813	9.1459	7.8258	10.8027	5.2137	6.9844	5.5607	7.4041	5.1595	4.1803	10.8297	13.1584	6.0663	6.7327	7.5895	11.3546	5.712	6.6304	9.115	10.7352	13.1606	7.2076	6.6784	7.6188	11.6903	6.6782	7.8948	6.499	7.2415	7.4659	6.8953	8.0791	4.784	6.3703	4.7054	7.6905	7.1015	7.6597	8.2124	5.6209	9.8462	6.7576	9.693	7.5193	6.4568	8.7015	7.9366	9.2762	7.2385	5.8347	6.8131	5.7584	11.2418	8.6433	8.4445	6.6993	6.5033	6.3801	8.8127	9.2894	8.9378	6.4466	8.4456	8.6147	8.2351	7.5501	5.6135	10.7602	8.1402	9.1968	7.3439	6.5067	6.2992	9.1431	8.8214
PF3D7_1433400.1	PF3D7_1433400.1;5515	5515	8.1819	6.3487	7.4765	10.6023	4.2494	7.2094	6.3736	5.896	3.0892	8.6825	8.2187	6.5231	10.6464	4.6282	7.8388	5.985	6.2836	5.4944	5.3975	10.643	7.6112	6.0772	5.6238	7.6928	10.1082	6.4883	6.513	8.9089	10.6779	7.379	7.6328	4.1691	7.6075	10.8969	6.4529	6.353	6.8534	7.0449	7.0635	4.9331	8.2284	5.2334	7.0555	7.4035	7.7463	4.7602	7.7336	8.0526	5.3861	9.4398	6.2606	10.5701	6.4681	5.7184	9.6877	5.5289	8.9949	8.7159	6.0195	7.7806	5.6645	11.4122	9.063	8.2079	6.0184	6.6343	7.0982	10.6981	8.1129	9.5048	4.7592	8.7562	9.6215	6.5999	8.5662	6.6467	11.2192	8.7185	8.5396	7.3616	6.4548	6.4118	11.094	7.4186
PF3D7_1433400.1	PF3D7_1433400.1;5516	5516	8.5118	6.2928	7.9105	8.9984	5.7684	6.6245	5.6488	6.5752	3.585	9.4909	6.713	5.6384	9.5327	4.8192	6.9113	5.3889	6.487	6.1387	3.2188	9.6294	6.7027	6.2315	3.0409	6.1548	7.8318	7.0694	4.9754	7.2688	9.3372	6.9491	6.6044	4.6966	6.2572	9.1779	5.7466	5.7703	4.3834	6.7677	7.2891	3.86	7.591	2.852	6.4691	6.1607	7.0646	5.243	6.4835	8.1741	4.4803	8.9453	6.1054	8.6046	6.1414	5.5552	10.3312	5.3208	8.0315	7.7405	5.106	6.5529	5.7024	10.1398	9.0729	6.9461	9.6055	5.3937	5.3273	7.7272	5.8669	9.0976	4.2441	7.8343	6.945	6.4388	5.7538	5.9045	10.0268	8.7897	7.7348	10.4407	5.9404	5.6574	7.7864	5.7104
PF3D7_1433400.1	PF3D7_1433400.1;5517	5517	7.8145	5.6485	8.078	8.9396	5.2913	6.035	6.0616	5.6608	3.1922	8.4301	6.8396	3.1554	9.373	4.0126	5.5078	5.1453	6.6571	5.9505	4.5472	9.8107	7.9505	5.8232	4.4718	6.3771	8.2123	3.7687	3.7485	6.966	9.2707	7.8945	6.6924	3.5789	6.4718	8.9676	5.6014	5.1206	5.2426	6.9894	10.628	4.254	7.6347	4.7301	5.0875	4.7913	7.3117	5.4689	6.3399	11.1559	3.7268	8.2299	4.8929	8.3077	6.1669	5.7366	11.1387	5.7282	7.8443	6.0226	5.6126	6.4925	5.7565	10.0034	6.5962	5.1859	7.7317	5.7358	5.2475	5.0644	5.374	10.5796	5.4182	7.8918	7.1174	6.1079	6.6957	5.5969	9.9571	6.6241	6.7889	8.2762	6.0422	7.179	6.4967	6.8532
PF3D7_1433400.1	PF3D7_1433400.1;5518	5518	7.9075	6.35	9.0557	7.6646	4.3868	5.1526	5.4012	6.7028	4.6696	8.7095	6.3071	5.5874	8.267	4.6865	5.2487	5.4192	6.959	6.8476	3.479	8.582	6.7961	3.7803	4.9959	6.904	9.2551	5.6485	5.2946	6.0141	8.3054	7.7891	5.3122	2.5874	6.7118	10.1385	4.5072	4.8797	4.7458	8.0792	9.1238	4.7687	6.191	6.7068	6.9436	6.3237	7.5315	4.7714	7.2359	9.5047	5.2645	8.9606	5.7798	8.4428	7.5847	5.6588	11.6909	4.9607	7.4959	6.9889	6.5195	4.9991	5.915	9.3874	7.3028	6.4647	7.3684	4.9887	6.1391	6.0687	4.963	10.8637	4.9035	6.93	8.0954	6.5328	6.3009	5.6744	9.5819	6.2985	6.2574	7.7353	6.2455	6.3992000000000004	6.596	6.6785
PF3D7_1433400.1	PF3D7_1433400.1;5519	5519	8.7036	6.2826	9.1083	6.1886	5.2765	6.2954	6.8766	7.7427	4.4989	9.4593	6.6401	6.3757	7.2587	4.7692	6.9919	6.0798	8.0048	7.2318	6.9855	7.6352	7.2944	6.0132	5.6064	6.8627	10.6319	4.99	3.9946	7.1081	7.961	8.4014	6.9355	5.3716	6.9058	10.9974	5.4433	5.9819	5.0383	8.6454	7.5983	5.9816	8.13	4.8851	8.1837	5.9986	8.5854	4.848	7.8714	8.2619	5.1534	8.9312	6.6788	8.3883	7.7197	7.0039	12.1052	4.1202	7.2779	5.8258	6.985	5.1727	6.5095	8.8893	6.3357	5.7695	7.648	5.0657	4.3391	8.9223	8.3111	11.6564	4.8495	6.2147	8.5657	6.7065	6.999	6.8693	9.3666	7.3698	7.1593	8.3214	5.9855	6.0747	9.4414	7.7164
PF3D7_1433400.1	PF3D7_1433400.1;5520	5520	9.9784	5.7344	9.2275	5.9873	5.9665	12.2308	8.7068	9.5062	4.7602	10.6941	5.8061	5.5323	6.3546	4.9991	12.1142	8.9908	9.6647	5.634	5.804	7.0558	8.1436	4.1546	4.9741	8.5655	11.0589	4.5192	4.0644	5.0618	7.1808	8.6481	6.068	3.969	8.6067	11.5539	4.5521	4.0081	4.211	9.7511	8.6505	6.2296	9.5039	6.2555	6.0742	4.8048	8.3223	5.0819	9.3037	8.818	5.4506	7.7856	5.5859	6.025	8.5053	8.908	12.8505	4.8068	5.966	6.4126	6.1406	4.7866	6.1469	8.9675	6.6207	7.0377	6.6807	6.5531	6.0738	9.0244	8.6152	12.2799	4.7126	5.0295	6.9425	6.907	5.6171	5.3212	9.1755	5.9885	8.0969	8.4436	7.0089	6.8469	9.7919	7.6674
PF3D7_1433400.1	PF3D7_1433400.1;5521	5521	6.1757	5.7374	10.2749	5.9991	4.9179	7.1964	6.5644	8.0235	1.8074	6.6984	3.7772	8.0487	5.7434	3.3882	7.1113	5.6533	8.0175	5.3132	3.6702	7.7903	5.9556	2.7137	3.9307	8.0759	11.7396	5.211	4.917	4.8904	8.5258	6.1231	5.6971	3.9653	8.3473	12.2946	4.6415	5.5454	7.1969	5.5895	7.0933	3.5981	6.272	8.2352	5.4179	4.5638	6.4376	6.0308	6.4221	7.3243	6.1916	9.9539	6.5318	5.9991	5.0605	6.1611	9.7401	5.0246	5.6789	4.6241	5.1863	11.2302	6.0047	8.4848	6.4021	6.7974	7.7363	6.0596	5.436	6.7816	6.9205	8.8199	5.1719	6.3646	5.0811	6.1599	11.358	6.1892	8.7096	3.6206	7.8383	8.249	5.7552	6.5449	7.4076	6.8856
PF3D7_1433400.1	PF3D7_1433400.1;5522	5522	8.1033	5.8397	8.9508	6.1518	4.6496	8.034	7.2803	7.9676	3.5059	8.1366	7.3458	6.8836	5.7197	3.1177	8.121	7.1948	8.4833	6.93	4.1875	10.1942	5.717	2.3306	5.757	10.79	11.986	5.3078	6.74	5.0531	9.9714	6.5817	6.6914	4.7501	10.055	12.9302	6.1904	5.7276	7.9127	6.1361	8.5505	5.4141	6.3454	9.0271	6.513	5.5304	7.6046	7.1897	6.2267	8.1579	5.3937	5.9741	6.4777	6.5234	5.2063	6.6397	9.662	7.1183	5.3642	7.3448	6.2643	4.9968	5.8197	10.6506	6.6712	6.9914	6.4971	6.6456	6.0704	7.8752	7.1811	8.5421	6.9845	5.8344	8.0931	7.2125	5.6279	6.431	9.8911	5.7631	7.5438	7.666	6.4754	6.9563	8.4312	6.2102
PF3D7_1433400.1	PF3D7_1433400.1;5523	5523	8.4221	5.6067	8.313	5.8331	5.2055	6.2464	6.9112	8.0083	2.6803	8.4121	5.408	8.5709	6.842	4.8354	6.7167	5.591	8.038	7.2401	5.2858	5.4538	7.0409	5.2705	4.9103	9.5323	9.8338	5.2917	6.6793	4.7527	6.2279	8.2737	6.3882	4.6029	10.0478	10.6841	4.9179	7.2122	9.3675	5.3413	8.1049	5.2126	4.594	9.2611	7.8747	5.9239	8.4833	6.8143	6.2485	8.8473	3.4854	6.6165	6.5518	7.7045	5.7981	6.347	10.4042	6.6472	4.8875	8.2103	5.7214	6.077	6.0858	9.236	6.465	5.7474	6.4835	6.3703	6.3847	8.5178	6.8243	10.1486	6.213	5.6026	9.5223	6.8771	7.217	6.2217	9.5643	6.223	6.6755	7.5336	6.7513	6.8779	9.3881	6.6546
PF3D7_1433400.1	PF3D7_1433400.1;5524	5524	9.4153	6.2001	5.581	6.2005	5.0492	6.4096	6.2746	6.8157	4.701	9.2679	5.917	7.8264	6.6444	2.8659	7.045	5.5011	7.4998	10.6673	4.157	8.8233	9.7739	8.5167	5.438	10.0156	6.6143	4.6639	6.1218	5.1663	9.365	8.8207	11.413	5.6724	10.1259	7.4297	5.5696	4.6865	8.2515	6.3956	8.5964	4.9392	5.9651	9.2842	8.2158	6.8213	8.9215	6.4346	5.9898	9.1022	4.8585	6.8466	6.2994	8.3616	4.3554	4.9823	9.6482	7.2594	6.9501	10.3374	7.8966	5.6056	6.5361	8.8901	6.8501	5.6528	8.4	5.986	7.148	9.6721	8.103	9.1221	6.2089	9.0591	10.8534	8.1221	6.7305	6.2415	10.2602	7.0001	6.038	8.9804	5.4152	6.7346	10.04	8.0401
PF3D7_1433400.1	PF3D7_1433400.1;5525	5525	7.8287	7.0196	5.8286	6.5151	3.6404	7.399	6.0132	6.2998	4.7533	8.2002	6.1361	7.6058	7.1307	3.5261	8.0564	6.1212	6.5554	10.6196	5.732	8.3378	9.7084	8.5008	7.1203	10.6222	6.3386	5.8848	6.1637	5.3395	8.7631	9.1286	10.2977	7.0343	10.8253	6.611	5.1703	6.4084	10.1655	6.3985	9.9745	7.9684	8.6523	10.2081	9.8147	10.2702	6.8041	9.0682	6.0032	9.5038	3.5385	5.7895	5.9059	9.6776	5.193	7.5677	10.7829	6.9875	6.5804	9.1668	7.8532	6.1361	6.8253	7.4987	6.8738	6.4273	6.35	6.7145	7.8595	9.8886	8.0416	10.5169	7.8638	8.5474	9.3127	7.9319	7.6336	6.9047	8.9755	8.5896	6.6767	7.8021	6.9529	8.437	10.3397	6.8561
PF3D7_1433400.1	PF3D7_1433400.1;5526	5526	6.8811	5.6873	5.6755	6.4477	5.3695	6.076	11.1177	12.3774	4.9616	7.7858	5.4548	9.3442	7.2897	5.4967	6.5689	4.9686	13.4319	10.5187	4.7714	7.9153	9.1772	7.8696	4.8084	9.6398	5.7793	6.0745	6.5934	5.7621	7.9436	8.6198	10.7081	6.4097	9.3747	6.6223	4.9126	6.9411	12.1134	5.4552	9.4568	4.9754	5.6767	9.852	9.4084	6.042	6.5424	7.2951	6.1643	9.6495	5.0819	6.5531	6.4205	9.7249	5.2754	8.0995	7.2235	7.9824	6.7153	8.7633	7.5575	8.6505	7.0053	7.8547	6.5665	7.214	6.3473	6.6334	6.9712	9.6474	6.6977	6.6704	7.3628	8.9227	9.4442	7.9491	9.3351	6.5711	8.883	5.9563	7.3389	7.3826	6.7151	7.2223	10.102	6.4861
PF3D7_1433400.1	PF3D7_1433400.1;5527	5527	8.0563	5.5801	5.7719	6.818	4.917	7.0985	6.1445	6.2615	4.8866	8.3679	4.5668	9.2578	6.6184	4.6865	7.2256	5.5913	7.0067	11.0075	4.9616	8.1012	11.3561	9.7036	5.0179	9.7506	6.2309	4.8227	7.0667	4.3455	8.2569	9.7361	10.8869	4.5747	10.3406	6.5866	5.1514	6.7774	9.0943	6.2782	10.3695	5.1094	5.0483	9.7885	7.899	5.925	7.1222	8.46	6.2282	10.0403	5.0781	5.857	6.4131	8.5553	5.7035	8.5617	6.2871	8.1599	8.1173	9.9564	7.8343	7.4741	6.7078	7.4417	6.9346	5.9718	5.4012	5.5534	6.1725	9.7302	7.0922	7.589	7.1579	10.7367	10.7977	8.0446	7.3208	7.1993	8.9831	7.6549	6.9183	6.1811	6.6516	6.7298	10.5157	6.8285
PF3D7_1433400.1	PF3D7_1433400.1;5528	5528	7.7938	5.7993	5.8194	7.2744	4.6456	6.1121	5.8288	5.9692	3.4673	8.4618	5.5744	10.0095	7.1188	4.8334	7.0707	5.4673	7.0591	10.7569	4.7913	8.6908	10.2245	8.9654	5.2091	10.7374	5.7753	4.7782	7.0767	5.3255	9.1396	9.383	11.2031	5.3937	11.0833	6.0453	6.1404	7.0364	10.8966	5.4433	10.5058	3.406	5.4423	10.1728	9.9216	7.1637	7.1976	6.5839	6.0957	10.5191	5.0352	6.4653	6.3029	10.4856	5.3944	8.2791	5.5714	7.5856	7.3281	10.2557	8.3988	8.471	7.3598	7.9081	7.9434	7.0812	6.3297	5.887	5.5326	10.1434	9.1221	6.9104	5.6806	10.1755	10.5103	8.8597	8.1547	6.5073	9.3409	7.2123	7.0524	7.3788	6.3241	6.1589	10.4036	8.9039
PF3D7_1433400.1	PF3D7_1433400.1;5529	5529	7.3195	5.4413	6.5627	6.0877	4.0488	9.028	4.9612	5.6887	3.839	7.7994	6.9215	8.6181	6.2672	3.7377	9.3669	6.4798	6.0094	10.856	2.6982	7.7404	9.8136	7.5258	5.8699	9.9198	5.1006	4.7729	8.8236	4.4679	7.7996	8.3374	10.5219	4.7761	10.0268	6.2959	5.6943	8.6749	10.9362	5.3262	10.6557	4.8987	4.4443	9.5285	7.9554	6.8113	6.5457	7.5719	5.9442	10.5057	4.594	5.3063	4.963	8.3363	6.955	8.9448	5.0383	7.7735	6.9319	9.3557	7.6511	8.1857	6.0807	7.7621	6.4026	6.0152	6.5339	5.3576	4.9896	7.8193	6.8285	6.606	6.1069	9.7276	9.6619	8.2088	8.8263	5.4121	9.3002	5.7214	6.8179	7.0594	5.9067	5.2199	8.2489	6.7852
PF3D7_1433400.1	PF3D7_1433400.1;5530	5530	7.1137	6.3505	5.3674	6.4028	5.7916	9.4996	7.528	6.2118	4.1851	8.1295	8.9595	8.8482	6.7192	6.1675	9.6293	8.7889	6.9092	11.1469	4.0063	7.126	9.294	7.5525	4.8063	10.4011	6.5724	5.0725	9.5288	4.8895	7.187	8.0991	9.8902	5.3611	9.9056	7.5414	5.6631	9.6212	11.2414	7.7818	7.8823	5.3971	6.4451	9.9981	8.6383	7.4215	6.2108	6.3928	7.2594	8.0412	5.4683	7.1848	5.8344	8.8383	7.4776	9.7847	5.5351	5.8625	6.153	8.7196	7.4468	8.218	6.0103	8.2672	6.383	5.0286	6.261	5.9748	5.6899	7.5097	6.907	6.5758	6.0239	9.2713	9.9763	8.1437	8.2613	6.6643	8.8434	6.4303	6.2225	7.3361	6.3757	6.2394	8.2458	7.6405
PF3D7_1433400.1	PF3D7_1433400.1;5531	5531	7.6149	6.0813	7.5957	8.4729	4.9828	8.4649	6.3311	7.3742	4.9122	8.2069	7.2294	9.4858	7.9229	3.8963	9.6633	5.1981	7.4261	11.1816	6.7922	7.6769	10.2015	7.9848	4.8079	8.6205	7.4048	6.1613	5.1235	5.2277	8.0443	9.3524	11.0427	3.8904	9.8115	6.9906	5.2957	6.1863	8.7449	5.4767	7.8439	5.2342	4.3147	9.4623	8.3218	6.6899	6.7289	6.0041	5.6602	7.0144	4.5223	6.777	5.8839	8.747	5.0175	5.9871	4.8694	5.0241	7.1966	10.353	8.6043	6.5192	6.3759	8.5982	6.7063	6.1924	5.3327	10.8387	5.0201	7.6452	7.2417	6.3076	5.7965	8.807	10.7691	8.7703	7.601	6.0433	9.7216	8.1876	6.7216	6.716	10.5471	4.7719	8.2423	8.2331
PF3D7_1433400.1	PF3D7_1433400.1;5532	5532	7.1861	7.1374	5.9348	6.2282	3.332	7.6248	5.4104	6.1221	4.0721	7.3005	8.2681	9.1876	6.6915	3.6005	8.0123	4.5478	5.6993	8.384	3.8709	5.9832	7.3897	6.5676	4.2817	8.1384	6.8416	4.568	6.0626	4.466	7.2584	7.0978	8.286	4.4101	7.9022	7.1061	4.985	6.0742	11.409	5.6854	7.9421	5.1318	4.1135	9.3856	6.856	4.6747	6.7038	7.6738	6.0226	7.8467	5.434	6.7974	5.0492	6.914	5.2238	6.3295	5.327	7.8349	6.9363	6.8161	8.0772	10.1234	5.3782	7.4731	6.3665	4.5801	5.0768	8.8278	5.5053	6.5544	6.2604	6.5866	6.9834	7.5267	8.1221	7.4043	10.4281	6.1127	9.0444	6.923	6.9749	6.8286	8.5707	6.3695	7.5761	6.3546
PF3D7_1433400.1	PF3D7_1433400.1;5533	5533	6.1133	5.5008	4.7793	3.3992	4.1069	6.3911	6.0839	4.1052	3.2479	7.1897	8.526	8.4354	5.2574	4.3176	6.5212	5.302	4.5564	8.8533	3.4777	6.0993	7.7968	6.9383	5.696	6.0215	6.8213	4.3255	4.6259	5.5024	6.1659	7.2469	9.3081	2.5583	7.4955	7.6604	4.406	4.1069	5.6767	5.9009	6.5593	3.5814	3.8288	7.7317	6.9863	7.2521	6.4343	5.7993	5.5401	6.4365	3.7887	6.4391	5.6135	7.4933	4.6809	6.5067	5.432	5.9399	4.8997	8.8273	6.4266	9.1164	5.1371	9.79	7.404	6.2828	5.3649	6.4219	4.85	6.6523	6.1663	6.1967	5.6459	7.4179	8.5261	7.4648	9.766	6.4341	8.363	6.5733	7.1245	7.0494	6.4625	4.153	7.4933	6.0034
PF3D7_1433400.1	PF3D7_1433400.1;5534	5534	6.6358	5.9033	4.5527	5.7671	5.1803	6.6924	7.4256	5.1461	4.3291	7.3893	8.0571	6.7872	5.0522	3.479	6.3932	6.1247	5.8179	8.1725	4.4101	6.0239	7.6159	5.0661	4.7479	7.3864	7.1109	3.9727	7.6863	4.8475	5.7748	6.8801	6.1206	3.6323	8.7289	7.4405	4.4263	8.1182	9.2669	7.2536	7.8121	5.0777	5.5342	8.988	4.9279	4.5686	6.8197	5.2118	6.5495	7.704	4.3743	7.633	6.2716	5.9338	6.3796	6.1018	6.0697	5.9526	5.2376	8.2012	5.6696	6.8738	5.6103	10.1417	6.9947	6.9506	7.2152	5.5549	5.0299	5.8104	5.3726	7.2114	5.1623	5.6126	9.0003	5.78	7.6342	6.2737	10.5294	6.2707	8.0062	8.425	5.8362	5.9568	6.7425	6.3501
PF3D7_1433400.1	PF3D7_1433400.1;5535	5535	6.9318	5.6982	6.5755	5.5024	4.6479	6.3471	6.1663	4.09	5.0255	7.8349	7.9522	6.1039	5.5367	5.4326	7.0508	5.5033	5.4316	8.4237	4.7798	5.942	8.1377	6.2911	5.4548	8.2097	7.5547	4.7586	8.4592	4.6882	7.3493	8.5192	6.7203	4.0841	8.7345	8.1845	4.7366	9.2982	8.1943	7.0835	7.6501	5.0193	6.5645	7.9284	5.1751	6.5587	6.6699	5.6713	7.3115	7.9227	5.0139	8.0599	6.3005	5.0544	6.065	6.1332	6.1274	6.0016	6.4997	8.8264	5.9162	6.7546	5.121	10.3244	7.5981	6.4557	6.5498	6.3686	4.7409	6.7134	5.4976	7.9481	6.0056	6.1434	9.5522	6.6621	8.2248	6.5842	10.0939	5.1396	7.4031	8.2942	6.2976	6.2294	7.8529	6.2344
PF3D7_1433400.1	PF3D7_1433400.1;5536	5536	6.3693	5.6702	5.596	6.0566	2.3161	7.076	6.8304	5.5447	4.8329	6.9458	7.2736	6.8126	4.5329	4.6317	7.4828	7.0715	5.7655	8.4703	5.375	7.0382	7.9018	6.4891	4.963	8.4782	6.7381	4.9359	7.4125	5.9837	7.4305	8.0087	7.656	5.3169	9.1688	6.9495	4.4542	7.7979	9.484	8.0219	6.5231	4.5607	8.3862	8.6608	5.689	6.3136	6.151	5.5503	7.1108	6.5572	4.0832	9.7391	6.1873	5.323	5.5795	6.8579	7.0378	5.4131	5.9805	8.7433	7.2122	6.705	6.2767	9.2287	8.0776	7.4765	7.6221	5.0742	4.8319	9.5064	5.8982	7.4795	6.121	5.9632	10.0262	8.5269	7.4092	5.5419	9.7079	7.5378	8.5145	8.5743	5.0626	5.1719	10.0454	6.8315
PF3D7_1433400.1	PF3D7_1433400.1;5537	5537	5.6826	5.9269	5.4851	5.6053	3.9809	6.8012	5.7897	3.7071	2.9222	8.1281	7.1324	6.4184	4.9241	4.0892	6.0968	5.8071	5.36	7.1156	4.435	7.243	8.9437	5.7214	5.4976	8.1987	5.9052	3.848	7.4138	5.1767	7.5158	8.0335	6.8086	4.3169	9.2208	6.5839	4.5625	6.2893	9.2077	7.2157	7.6901	4.8875	7.4479	8.9696	6.2884	7.1266	6.1432	8.0392	7.0327	7.5259	4.6803	8.809	6.8675	5.7315	5.367	6.3318	5.8829	8.5726	6.0661	8.4089	7.3689	6.2926	6.2902	9.1998	7.3842	7.0045	7.8519	5.8878	5.4253	5.8885	8.0854	5.6826	7.4056	5.8812	9.2437	6.9296	7.1406	6.3309	9.6689	6.9478	7.6573	8.4117	5.7592	4.7485	6.1027	7.4646
PF3D7_1433400.1	PF3D7_1433400.1;5538	5538	6.8876	6.986	5.8527	6.5124	5.7382	7.7918	6.7888	4.85	4.4951	7.844	8.1393	8.0454	6.1239	6.9986	7.3974	7.074	6.1297	8.2875	5.99	10.7978	9.4276	6.4489	8.1096	10.6143	6.8937	6.0076	8.9779	6.697	10.4459	9.1636	7.3856	8.2632	10.7256	7.8568	6.9622	8.3786	9.5062	8.3999	10.7216	5.8716	7.0378	9.3174	6.4212	5.1218	4.6011	12.8172	8.0088	10.527	4.765	9.0933	6.7024	6.3987	6.3298	5.0968	6.497	12.6382	7.5766	8.1497	12.2928	7.253	6.7601	10.7954	7.4074	7.8333	8.6725	7.8688	5.581	5.2858	7.7182	6.5243	11.7164	6.8947	9.8398	11.6654	7.7802	7.7638	10.0897	6.7653	8.2355	9.0783	7.9211	6.2574	6.5709	7.0288
PF3D7_1433400.1	PF3D7_1433400.1;5539	5539	8.1583	7.9585	4.9519	8.1543	5.2817	8.1438	5.8492	5.9413	4.3937	9.1628	6.884	7.9649	7.9717	5.3406	8.1832	7.4755	6.3757	7.9605	6.3726	7.0007	9.7179	8.4551	10.1044	11.2974	6.7397	4.5342	6.3539	6.0277	7.3927	9.3169	8.3689	10.2369	11.3852	7.6505	5.5053	6.7175	9.454	9.2831	11.0458	7.147	8.1106	8.141	6.0633	6.378	8.307	7.9377	9.0953	11.22	4.5515	9.6482	6.1018	5.8885	3.8679	6.8524	6.4318	8.2314	7.609	8.5777	12.5894	7.0101	6.9465	10.7144	6.9848	7.024	8.5904	9.0821	5.8189	6.3143	8.4646	7.432	8.2991	7.0062	9.8534	12.3468	6.7164	5.8112	10.1511	6.7145	7.7713	9.2246	8.5677	6.6365	6.8576	8.6444
PF3D7_1433400.1	PF3D7_1433400.1;5540	5540	5.9217	8.9009	4.5668	7.9602	9.5822	8.6983	6.6906	6.0141	7.7285	7.9192	7.5534	7.1907	7.4103	8.0995	8.5948	6.9749	5.7271	6.9709	5.6699	7.6358	11.003	6.6594	9.365	11.5729	6.1096	6.0712	7.2528	6.0875	7.6631	9.2099	7.6072	8.8898	11.2036	6.4907	5.223	7.6751	10.4297	9.6587	10.9363	6.4323	9.1445	10.1975	5.8166	6.5337	6.0682	8.5555	8.9601	10.7942	6.4757	9.3193	6.0076	5.7947	5.5084	6.718	8.0027	8.5196	7.263	9.1551	12.0095	7.3389	7.003	10.4977	7.2283	6.5904	7.2844	8.0769	6.1225	6.6479	8.987	7.8015	8.0617	7.8881	10.1372	11.8259	7.6998	6.9645	9.5554	7.118	7.8369	8.8291	8.1619	6.8712	7.1217	8.0193
PF3D7_1433400.1	PF3D7_1433400.1;5541	5541	7.6267	9.3076	5.6724	7.9174	6.6993	8.6191	5.9588	6.8288	5.2464	7.8178	6.57	6.9638	7.465	6.749	8.4999	7.3361	6.1831	5.1173	6.2067	8.0344	10.5915	5.7013	9.2166	10.7938	5.6291	5.1334	7.017	5.7889	7.5078	8.5791	6.5511	8.3701	11.0464	6.4552	5.5314	6.7781	9.7468	9.5576	11.3175	8.8607	8.8611	8.8695	5.8938	7.2688	5.2806	8.4348	9.3706	11.1631	6.2248	8.4829	5.6459	5.8755	6.4424	6.7728	8.235	8.3102	7.6411	9.5612	11.4585	7.434	7.213	9.4814	7.3444	6.1385	7.4305	7.5477	6.4735	6.8696	8.9693	9.0279	8.0384	7.7746	9.9934	10.8904	7.5055	5.856	9.454	7.068	6.9277	7.7531	7.843	6.8348	7.4982	8.4717
PF3D7_1433400.1	PF3D7_1433400.1;5542	5542	6.5441	6.9047	5.2832	7.4436	4.5435	7.9998	5.2513	6.4155	3.0566	6.6737	6.4097	6.9246	6.9976	5.6247	7.0521	6.0498	5.5567	4.9759	4.5951	6.7703	8.1501	5.3262	8.4222	9.472	6.1665	4.9303	5.1181	5.0938	7.4379	7.6664	6.0512	7.8038	9.8877	6.1886	4.2979	5.6531	7.9122	8.3161	9.8802	6.3436	6.7306	7.0413	5.4679	6.3114	5.9399	6.6659	8.5481	9.6742	5.4963	7.7496	5.1338	4.7871	4.6041	6.1713	8.6135	6.7871	6.4479	8.2385	10.1003	6.4424	6.4051	9.5543	6.1402	5.4712	6.646	6.062	4.9846	6.318	9.8356	9.0091	5.5447	7.8728	9.0279	9.6982	7.6649	6.0976	9.5258	5.5413	6.9471	7.3734	6.392	5.4722	6.7876	8.2044
PF3D7_1433400.1	PF3D7_1433400.1;5543	5543	7.3485	8.3439	10.788	8.6913	5.7983	10.773	7.1039	8.2057	4.7247	7.2653	6.4286	8.8726	8.191	5.9265	10.0971	9.7314	7.5951	4.9537	5.0613	8.1818	10.2949	8.2042	8.4488	9.9751	7.1161	6.7022	6.0866	5.1022	8.6131	8.7256	7.9009	8.3236	10.6498	8.2106	7.7511	5.2931	6.7283	9.3311	10.7732	8.4371	8.9315	8.2061	6.3475	7.169	6.3815	7.1587	9.4529	10.2254	5.5756	7.676	7.3834	6.2538	4.5292	7.0559	10.2066	7.1089	7.7419	11.9425	10.1988	7.2686	6.6444	10.8986	7.9832	7.5483	8.5769	6.6885	5.5996	7.7172	9.967	10.853	7.8375	7.639	12.2833	9.6385	8.0919	6.5062	9.7427	7.3886	7.5625	7.9614	6.5552	6.3359	7.912	10.5672
PF3D7_1433400.1	PF3D7_1433400.1;5544	5544	6.9266	7.5279	7.9719	8.0318	6.2219	8.251	5.7353	6.1837	4.5801	6.9426	7.547	6.738	8.3144	6.3773	8.1359	6.351	5.1056	4.9184	5.2091	7.4607	9.4774	6.67	8.7597	9.4573	8.2423	8.2191	6.0186	5.4558	7.8258	7.803	7.6687	8.4351	9.6578	9.3555	7.9513	5.3736	9.1761	9.3624	11.4118	8.3156	6.4026	6.5635	7.6652	6.9191	6.7477	8.1974	9.7603	10.7557	7.4775	8.6828	4.5497	7.5438	7.3942	7.0443	9.4671	7.7789	8.6085	8.8755	10.3456	7.6836	6.6798	9.9153	10.6945	5.5625	7.3356	5.7897	5.0339	12.6758	10.4617	9.904	8.196	8.4182	9.9102	9.8209	8.7916	7.1788	9.5871	9.104	5.9442	8.2022	6.4843	5.844	12.8082	9.8394
PF3D7_1433400.1	PF3D7_1433400.1;5545	5545	7.1087	8.3082	7.0411	7.9616	5.6485	7.3683	5.2161	5.8265	4.5229	7.4625	7.4037	7.0502	7.7706	6.5575	7.4394	5.8349	5.1938	4.4899	4.0985	6.7063	8.1941	6.2359	8.0645	9.5807	8.9662	8.9696	5.4538	4.5601	7.252	6.6207	7.6827	8.2862	10.0537	9.4727	8.8929	5.9591	7.7121	9.0841	11.2087	7.0716	5.3208	6.901	8.3605	6.9152	6.2481	8.8617	9.0987	10.9129	6.585	8.1245	5.7774	8.7002	7.1269	6.8819	9.5718	8.3498	7.6177	9.5633	9.9314	7.0097	6.6786	8.6221	11.7921	5.8076	6.8221	6.4091	6.261	13.7793	9.2001	9.9144	8.1997	8.1275	10.1887	9.3386	7.6267	5.9796	9.3544	10.8624	6.2854	7.9296	5.6308	5.435	13.7836	8.8721
PF3D7_1433400.1	PF3D7_1433400.1;5546	5546	7.1527	7.4437	8.0579	7.7995	5.4476	7.2153	6.643	6.4221	3.6218	7.4649	7.4232	7.134	7.2245	6.0934	7.4234	6.7411	6.9444	5.8225	6.3609	8.7272	7.6777	6.4941	7.9956	11.2745	9.0009	9.3104	7.3804	4.5154	7.9624	7.5629	8.3715	7.4217	10.3874	9.4619	9.7372	6.903	5.2772	10.3093	10.9638	7.2514	4.627	6.1623	9.0667	7.8434	6.9181	6.4214	9.887	10.5983	6.9886	6.6635	5.9298	9.4075	8.0962	7.7477	10.0416	5.6378	8.3567	10.223	8.9205	7.8443	7.2952	9.6537	11.9936	6.6932	8.2466	5.8412	7.4162	14.0596	10.0189	10.3757	5.8517	8.103	10.9783	7.9891	8.4465	7.9475	9.5874	11.4511	7.048	8.7665	6.3696	7.6714	14.1288	9.6317
PF3D7_1433400.1	PF3D7_1433400.1;5547	5547	7.4341	7.1232	8.5052	7.856	5.7947	7.039	5.2307	5.9563	3.4343	8.1762	7.5896	6.9523	6.8377	6.6007	7.4456	6.5461	5.7043	6.5598	4.691	7.4588	7.9243	7.2605	7.8457	10.2596	9.3437	8.8182	6.7879	4.9718	7.6947	7.9626	8.4553	6.7854	9.5469	9.7264	9.2123	6.6492000000000004	6.3816	8.6184	10.2396	7.2443	5.3519	4.8605	9.1089	7.8041	6.3628	4.6462	8.6334	10.1145	6.4707	7.0563	4.254	9.068	8.1515	7.3005	9.5585	4.9288	8.9015	10.6861	8.354	7.063	7.5524	8.7517	12.2479	6.8554	8.4236	5.9098	5.4538	13.9072	9.8796	10.4278	5.6843	7.9592	11.4282	6.8222	8.3695	7.4231	9.3404	11.3526	7.4195	8.7349	5.9741	4.0704	13.8824	9.0331
PF3D7_1433400.1	PF3D7_1433400.1;5548	5548	7.114	5.8379	7.5153	8.0599	5.6384	6.9737	5.4107	7.9213	6.3661	7.6162	7.2062	6.7657	7.4299	4.7803	6.2906	6.2627	5.554	6.2493	5.4162	7.0363	6.5135	7.1682	6.3083	9.3528	8.8237	8.1291	5.717	5.8577	7.1757	6.808	7.4815	7.1174	8.3756	9.4524	8.5056	6.3816	5.79	8.592	9.0671	6.0727	3.306	5.4413	8.4931	7.4255	6.3742	5.2604	8.6935	9.0481	5.9734	5.6044	4.8425	8.8644	7.5063	6.9997	9.4999	4.4456	7.8432	10.0148	6.7448	8.0863	7.4531	8.6518	11.1321	5.6209	6.4702	5.5774	5.0605	13.677	9.8539	10.3936	5.2664	7.3249	11.0457	6.5269	8.2638	6.8567	9.155	11.1775	7.1818	8.0606	5.4343	4.9241	13.8197	9.0579
PF3D7_1433400.1	PF3D7_1433400.1;5549	5549	7.8004	7.0048	8.6854	8.0033	5.4571	7.2285	6.6927	6.8264	4.6893	8.3525	7.3347	6.7089	7.3873	4.5741	7.4694	7.0315	5.9757	5.9704	4.9777	7.1735	11.0231	7.4678	7.0973	9.6554	9.3127	8.8153	7.0547	4.2705	7.8188	10.5619	8.2631	6.3447	8.6383	9.7914	8.9204	6.8786	5.8209	9.1508	10.0965	6.8165	3.6859	4.903	9.1383	7.3939	7.1763	4.6129	8.9426	9.7127	7.3075	7.7586	5.9998	9.5353	8.1987	6.4576	9.8155	4.6633	7.8712	10.8385	6.6511	7.7775	6.5515	11.2107	12.2719	5.0206	8.3933	5.6574	2.774	13.7879	9.8409	10.5673	5.2254	8.2985	11.5615	5.6502	7.9872	6.3882	11.3344	11.9247	6.7033	8.8416	5.9388	4.8263	14.1139	9.4262
PF3D7_1433400.1	PF3D7_1433400.1;5550	5550	8.0579	6.6717	9.0513	7.9081	6.1583	6.9945	7.1975	7.5109	5.1938	8.9078	7.2182	7.1086	7.9796	6.2394	7.2564	7.4175	7.6561	5.641	5.6616	8.0034	7.0204	7.4557	6.7565	9.9002	8.9176	9.7872	7.7686	4.8768	7.8509	6.697	8.0601	6.839	9.0332	9.6831	9.7521	6.1104	6.7369	9.1739	10.8926	6.3642	4.8585	7.295	9.3302	7.2363	7.852	5.8232	8.4641	11.0184	6.7499	6.923	5.9001	9.4543	7.8692	7.7904	11.2462	5.3702	9.1547	10.9045	6.5795	8.3119	6.5326	10.2745	12.4045	6.6609	8.4295	5.6608	4.1318	14.4218	9.4301	11.360900000000001	4.2994	9.3614	11.6229	7.7896	8.5906	6.7875	10.1675	11.5583	6.8054	9.0669	6.1171	4.9823	14.4988	8.413
PF3D7_1433400.1	PF3D7_1433400.1;5551	5551	10.8037	7.06	8.4518	7.6242	5.8585	6.2388	6.705	6.7886	5.4236	10.9765	7.8271	7.0272	7.7164	7.3871	6.5223	7.4116	6.5157	6.6807	4.3212	7.2335	7.1933	7.6621	7.268	10.623	10.0061	9.6876	6.0043	5.5638	7.7764	6.5954	9.0535	7.0772	9.6898	9.7035	9.6345	5.9605	6.2884	8.6546	10.3904	7.289	6.143	6.5892	9.4468	7.4671	11.2146	6.5859	8.8052	9.8126	5.4995	7.1551	6.1886	9.396	8.2798	7.5638	10.0136	6.3239	7.6788	10.8192	7.168	8.0246	6.6305	9.8808	12.1976	6.0418	9.2391	6.4155	7.2302	14.1398	9.9519	10.115	6.0435	8.3975	11.5442	7.4567	8.436	7.5046	10.3482	12.1419	7.538	9.6391	7.2306	7.938	14.2453	9.108
PF3D7_1433400.1	PF3D7_1433400.1;5552	5552	8.0223	7.2564	5.5018	7.9177	4.7866	7.4098	7.4963	7.318	4.0197	8.6089	7.2236	6.7038	7.9218	5.1997	8.1267	8.7033	6.6286	6.0367	4.9681	7.2553	7.0029	6.5797	7.2501	9.7836	9.5633	9.739	3.9523	4.1152	6.6565	5.5053	7.9429	6.4492	9.8544	10.2729	9.5985	4.5789	5.8802	8.3387	8.3666	7.2028	6.2763	5.4005	7.9018	6.0023	7.1453	5.1309	7.5852	8.3281	6.3866	6.0246	4.8654	7.8009	6.9751	6.1094	9.3242	3.905	5.5521	10.3175	6.3447	7.7294	5.6253	8.6065	9.8569	7.1464	9.7652	5.4653	5.7568	13.2981	6.9523	9.5036	5.3649	5.4709	10.8343	7.9363	8.047	6.4591	9.2365	9.0072	7.6653	9.9484	5.8572	5.142	13.6435	6.4391
PF3D7_1433400.1	PF3D7_1433400.1;5553	5553	7.6032	6.1946	4.717	4.7425	3.6747	6.2166	5.8314	5.537	2.9653	7.822	8.9423	5.1106	5.2196	4.3169	6.2589	6.7274	6.1833	5.4809	4.8704	5.2257	5.6795	4.8934	6.4298	8.7817	7.1189	7.8605	3.2615	5.0682	4.9764	5.8301	6.1536	4.9141	8.469	6.5806	7.8479	4.6421	5.8374	6.4448	6.4979	5.5677	5.3359	5.0768	5.6979	5.2698	6.8379	4.0479	4.4989	5.7304	4.5173	5.6358	5.7371	6.28	6.497	6.6559	8.4461	4.0807	4.6565	8.003	6.0106	7.2372	5.0018	7.8224	5.9819	5.0557	6.1687	4.9896	4.009	11.7712	4.8866	7.8297	4.2563	4.8812	8.3514	6.496	6.4453	5.7568	8.0817	5.8452	5.6901	7.3974	4.266	5.602	11.5153	5.4219
PF3D7_1433400.1	PF3D7_1433400.1;5554	5554	6.7347	5.4607	5.3558	5.1359	3.6005	6.9012	5.5874	5.6519	2.9855	8.5285	4.5904	4.5826	5.1783	4.1465	6.1902	6.5292	6.7799	7.5203	4.2357	5.784	5.588	6.6282	5.2133	9.0659	5.2746	7.3827	4.8115	4.8202	4.6235	5.3782	6.8739	5.9986	9.084	6.3846	6.6509	5.1272	5.7983	4.5892	6.9	4.588	4.7043	5.225	5.7074	4.2257	6.6814	5.5832	4.9126	6.3094	5.0144	6.1615	5.7358	5.7304	5.0365	7.0966	8.3458	3.9364	5.1655	8.366	5.2983	7.0308	4.4356	7.6049	6.5821	5.6182	6.6896	5.1735	4.5192	8.9986	6.3368	7.3764	6.0845	5.4469	9.2269	7.1554	7.4599	4.9977	7.9992	6.3074	7.0724	6.9399	5.8425	5.745	8.9881	5.4039
PF3D7_1433400.1	PF3D7_1433400.1;5555	5555	8.5009	6.0453	5.1123	5.8344	4.4989	6.4749	6.4326	6.479	2.9946	8.5473	5.8674	5.5373	3.8629	6.8985	5.6602	7.225	6.3142	8.2609	4.4515	5.5686	6.3846	5.7498	7.5035	7.1373	6.1003	7.5633	5.2642	5.7637	5.6648	5.9844	8.1643	3.9855	8.5213	6.189	6.3975	5.812	5.2638	5.5978	6.8311	3.7772	4.9383	5.5283	5.9715	4.7666	7.0039	4.4783	5.6209	6.4725	5.8878	7.5267	5.5283	6.204	2.991	6.5317	7.3844	2.9165	4.5807	7.4011	6.7944	6.2067	4.1035	7.2766	6.9527	5.6444	6.019	4.4114	4.7153	7.6278	6.1841	7.7127	5.2698	6.418	8.6186	7.3583	7.3686	5.6602	8.1021	7.0103	7.0607	6.4583	4.7339	5.5771	7.4492	5.8174
PF3D7_1433400.1	PF3D7_1433400.1;5556	5556	8.2528	5.822	5.2133	5.8258	3.3771	6.3509	5.5644	5.8748	4.5154	8.9423	6.4386	5.9887	5.0527	4.6736	6.2954	6.5497	6.947	8.6982	5.4012	5.1867	7.7095	6.433	5.4676	7.1873	5.602	6.8763	4.4236	5.1918	6.1528	7.093	9.0261	4.7897	8.2225	5.6294	6.1473	4.7549	6.7743	5.5537	7.0413	5.8148	4.5993	6.013	5.7947	5.1847	7.3823	6.3961	5.218	7.0572	4.8866	6.9804	4.852	6.5127	4.7756	6.4846	8.0948	4.9635	5.1424	8.019	7.4715	6.5776	4.9869	7.671	7.648	5.6513	6.7875	5.6713	5.2016	7.9661	7.6479	8.1064	5.4084	6.1761	8.1305	8.3333	7.2576	5.732	10.0266	7.8251	6.6585	6.5621	7.099	5.9855	8.2355	6.9044
PF3D7_1433400.1	PF3D7_1433400.1;5557	5557	9.0342	4.9937	5.1859	5.3001	4.4243	5.9498	4.843	6.6719	3.5546	9.1171	8.7544	6.384	6.0166	3.8359	6.3844	5.8253	7.5814	7.6251	5.4906	5.6574	7.9551	6.5815	4.7501	7.8182	5.7455	7.6377	5.7004	4.1611	6.34	6.3225	7.9737	3.9882	8.1688	6.2957	7.5118	4.5141	5.8887	5.3709	6.5618	3.6496	4.6064	5.9775	6.4786	4.5735	7.8858	5.2032	5.6209	6.6359	4.5072	7.0651	5.4433	6.8318	4.1683	4.888	6.281	3.9467	5.5311	7.6828	8.2564	5.1823	5.3796	7.9758	7.4375	5.5723	4.3861	5.9411	4.8304	8.3703	6.4992	7.9073	4.8644	4.8714	9.7447	8.1632	6.2248	7.2175	8.7826	7.8108	6.5207	7.1345	6.1332	4.7098	8.7044	6.6203
PF3D7_1433400.1	PF3D7_1433400.1;5558	5558	8.8656	6.0772	6.8005	6.7812	3.4816	7.3219	5.5595	6.2007	4.0892	9.7283	6.7489	7.1524	5.8079	4.3118	6.3397	5.9925	7.4496	9.0777	4.9236	6.2344	8.5106	7.8707	5.6197	7.6581	5.2196	6.8856	6.2782	4.9741	7.2031	7.3301	9.3193	4.8904	8.5884	5.9791	6.9007	5.5711	6.7798	6.2165	7.678	5.4967	6.2149	6.6446	6.5149	4.5491	7.673	4.6129	7.0607	7.5188	5.2426	8.2681	5.1148	6.2602	6.1293	6.0613	7.1251	5.6177	6.2496	9.6692	9.0791	5.7557	5.6761	8.6297	8.4629	6.2145	7.4993	5.6525	3.0976	9.6227	7.9814	8.4541	5.3872	8.0793	9.5168	8.7704	6.9103	6.702	9.23	7.433	9.1406	6.9614	5.5689	5.3565	10.0766	8.8741
PF3D7_1433400.1	PF3D7_1433400.1;5559	5559	8.5299	6.6876	5.8892	6.8525	5.3323	7.8012	5.3519	6.2018	4.6346	9.199	7.5505	7.964	6.6992	5.2227	7.3876	5.9451	7.0332	9.3753	5.202	6.832	8.5608	7.5439	5.6067	8.5071	5.044	6.2426	5.8058	4.7639	6.7015	7.1294	8.6073	3.797	8.461	6.3493	5.8746	4.8273	6.5919	7.0575	6.727	6.8935	8.1415	6.9243	6.5581	6.6865	7.5137	5.3122	7.665	6.5618	4.5771	8.6691	5.098	6.6511	4.0233	6.731	6.7328	4.9006	6.4658	8.9104	7.9802	7.9242	6.1781	7.5924	8.3335	6.7298	7.0033	5.6168	4.4356	11.1352	7.7083	8.4529	5.4803	7.0661	10.4291	9.083	7.3762	6.8529	8.7836	7.0865	7.1015	7.2312	5.6267	6.4806	11.5896	7.34
PF3D7_1433400.1	PF3D7_1433400.1;5560	5560	7.7784	6.4715	6.1737	7.1195	5.561	6.6745	6.4179	7.3747	4.5014	8.4298	6.0853	8.296	6.7794	4.7756	5.9352	5.7811	7.2092	7.299	3.9298	7.6073	7.1917	6.5978	5.5113	7.3779	6.4236	4.9336	5.5543	4.2787	7.6336	6.6886	7.8362	5.5644	7.4809	7.1443	5.4263	5.5853	6.1079	7.2543	6.7888	5.7353	6.9556	5.9616	5.6259	6.6072	6.5914	6.822	7.4399	5.9676	4.4634	7.1286	5.931	5.193	5.106	9.4714	7.4625	5.9602	5.6294	7.4853	7.9932	6.07	7.0741	7.908	7.5826	6.9458	7.2941	5.8352	5.9281	10.1896	8.8313	7.7901	5.8946	6.0804	8.9694	7.1294	6.7576	7.0012	8.6156	6.4007	7.4807	7.3418	5.9141	6.6586	10.5194	7.6493
PF3D7_1433400.1	PF3D7_1433400.1;5561	5561	6.1739	5.3906	4.6554	7.1377	4.5192	5.8369	6.68	7.1546	4.8063	6.9977	5.2044	6.3628	6.15	5.0152	6.128	5.8006	7.1649	5.7255	4.0054	7.7539	6.8307	5.5768	6.1014	6.9005	6.6384	5.5668	3.5373	4.6882	8.1482	6.314	6.7212	4.6837	7.5758	6.6421	6.1418	4.2055	5.1671	7.2985	5.8505	5.8097	4.8924	4.7192	5.0206	7.0315	5.2168	3.6679	7.1248	5.394	4.7153	6.5356	5.0635	4.5595	4.0644	9.3302	7.3289	4.0644	5.5954	7.3487	7.0823	7.2697	6.3689	7.5947	5.8255	6.2176	6.2399	5.2338	5.5416	7.8626	8.4229	8.1246	4.2464	5.4561	8.25	6.4566	7.2305	6.4348	8.3189	5.3277	6.2884	6.3658	5.2184	5.4793	8.5064	7.6496
PF3D7_1433400.1	PF3D7_1433400.1;5562	5562	5.757	8.691	5.1239	8.1663	3.9644	7.3209	5.7388	7.7671	1.9964	7.1859	6.2458	6.0768	7.7664	4.6576	5.5413	5.1473	8.4074	5.8278	5.3558	8.3336	6.3291	5.2698	5.1938	6.2854	6.3089	5.2137	5.0179	5.2817	8.7638	5.6938	6.7477	5.9551	6.6706	6.5292	5.0708	3.5435	4.0461	6.4816	6.4576	7.0509	3.9203	5.6174	5.7923	5.3219	5.9912	5.6165	5.9944	6.0781	5.723	6.537	5.1424	5.3041	4.797	9.6474	7.1033	4.9317	6.0058	6.7905	7.2103	6.4383	6.9298	7.7175	6.5928	5.337	6.7906	6.3614	5.1006	7.6457	6.8562	8.1043	5.6522	5.4967	7.5035	4.8846	6.2709	6.9196	7.9514	6.2954	6.7305	6.642	4.7148	6.1723	8.4536	6.2319
PF3D7_1433400.1	PF3D7_1433400.1;5563	5563	7.1381	10.9669	6.3768	7.4909	4.3618	6.4202	7.2667	8.6533	4.5329	7.022	5.9784	6.8482	7.0539	4.2288	6.2735	5.6026	8.7374	6.3054	4.393	9.0938	8.2645	5.0072	6.5962	7.3959	6.7932	4.9083	5.5638	4.9165	9.3334	7.4882	6.4226	5.4689	7.6294	6.7518	5.2627	5.3823	4.3462	7.4214	5.934	11.9854	7.174	5.054	5.2238	6.312	5.7409	6.8643	6.7211	5.3754	6.1952	6.4885	7.8529	5.1231	4.2638	9.3864	8.0751	5.7227	6.278	5.5747	7.4971	6.4152	6.1502	7.9482	6.023	5.7756	7.8691	5.436	5.5699	8.7841	7.9056	8.4003	5.8924	5.3331	8.1907	5.5301	7.1219	6.8034	8.679	5.875	6.08	6.2897	6.6798	6.1035	8.6985	8.3743
PF3D7_1433400.1	PF3D7_1433400.1;5564	5564	6.5682	6.1544	5.1831	7.1382	5.5702	6.2254	6.9775	9.2294	4.6106	7.078	6.8071	8.1895	7.329	3.8084	5.8179	5.8442	9.4746	7.2237	4.0917	9.0673	7.2556	4.3716	6.378	6.6702	6.5941	5.2399	6.1558	4.204	9.7679	6.7223	6.6247	6.4816	7.2621	7.6403	6.1739	4.4087	4.9616	7.2395	6.2632	5.8612	5.1489	3.9231	5.1085	5.3607	6.3031	6.3976	7.3265	5.8642	5.8135	6.5826	6.9231	5.479	5.6642	9.7914	7.7259	6.0411	6.9492	6.7289	7.3097	5.7996	6.5659	6.3987	6.0991	6.0418	7.581	5.5419	5.9748	8.5961	7.4986	8.5705	5.712	5.905	8.3138	7.1568	6.994	5.9789	7.9284	5.3792	7.4635	6.8415	5.7415	5.6812	8.96	6.4854
PF3D7_1433400.1	PF3D7_1433400.1;5565	5565	6.5721	5.2307	4.8495	7.6503	8.6628	6.914	7.3683	8.5441	7.1153	6.894	7.4998	7.292	7.1366	8.3587	5.9383	6.2284	9.4343	7.3623	5.3334	9.1375	10.3367	5.9253	7.2096	7.0062	7.3008	5.7594	5.8577	4.5279	9.4918	7.3441	6.4609	7.1084	10.3921	7.7289	5.4838	5.805	5.3352	7.4939	7.0547	5.189	4.4575	4.7677	6.5051	5.1457	6.0325	6.7315	8.0429	6.7294	4.8738	6.1779	6.6665	6.9116	5.6413	8.945	7.547	5.4121	6.2598	7.2144	7.1209	6.2432	6.3163	7.7348	6.0047	6.9291	6.0561	5.0644	5.0453	8.5707	8.2591	8.5078	5.4077	5.2464	8.4814	7.4251	6.68	6.1043	9.1461	5.9231	9.0069	7.0236	5.2987	6.4538	9.0178	6.9247
PF3D7_1433400.1	PF3D7_1433400.1;5566	5566	6.7823	5.6831	4.4899	7.7247	5.9807	5.6064	5.9925	7.3886	5.407	7.0849	6.0609	6.8477	7.1716	4.0161	6.1894	5.6375	7.4886	7.1092	5.6823	8.6205	7.1889	6.5122	7.8262	6.4983	6.8817	4.7043	6.1849	5.4249	9.0887	7.4141	6.9958	7.7969	7.478	7.8592	4.6194	4.8684	4.8714	7.1377	7.1624	5.8014	4.582	3.6159	4.9937	5.9105	6.5978	4.4114	7.5103	5.7477	6.0734	6.0112	5.9105	4.4323	5.5416	8.8899	7.7343	4.9088	7.3098	6.6526	5.9912	6.2634	5.2215	7.7542	7.1352	6.4486	6.9452	4.4899	6.1311	7.9027	9.8738	8.5221	5.1595	6.2595	8.0308	6.9062	6.9438	5.5429	8.558	5.6334	7.6291	7.8021	5.5423	6.472	8.6309	8.2841
PF3D7_1433400.1	PF3D7_1433400.1;5567	5567	6.6039	5.636	5.1775	7.9901	6.3799	7.3456	6.5393	7.1162	4.408	7.3781	7.05	7.0005	8.1476	5.3957	7.2022	5.8853	6.7824	6.3189	4.8797	8.201	7.9683	5.897	7.9036	7.4244	7.6155	5.572	6.5464	4.8176	8.914	6.2277	6.4543	7.819	7.7409	7.8942	5.1739	6.8983	4.4854	7.9992	7.1701	5.1977	4.7761	4.5771	5.2456	6.2797	6.353	5.0457	8.2488	6.1819	7.0317	6.0148	6.7017	5.189	6.013	8.7452	8.5465	5.4466	6.7577	7.3643	7.0225	7.0487	5.9941	7.9139	6.674	6.2128	7.1634	5.406	4.98	9.0204	9.7224	9.5419	5.06	5.8629	8.4236	6.7451	7.6901	7.3342	8.7397	6.4509	7.2652	7.3964	5.4656	3.7719	9.5636	9.286
PF3D7_1433400.1	PF3D7_1433400.1;5568	5568	7.0391	6.0219	5.6296	8.603	6.5866	6.5947	5.4561	7.5541	5.1148	7.5843	6.7824	6.8192	7.8392	5.5996	7.3277	6.2071	7.7546	6.6714	4.0849	8.2687	8.0071	5.1863	7.5794	7.4358	7.397	4.6798	6.8	5.8726	8.5552	6.9449	6.7315	7.7747	8.7597	8.2151	5.407	6.6845	5.3875	7.8159	7.1804	5.6153	6.3291	4.477	5.717	7.2779	6.4774	6.382	8.2827	6.1985	7.1073	6.9376	5.6232	5.3858	6.4219	8.5106	8.6033	5.1073	7.8592	7.617	6.6051	7.9628	6.0616	8.7341	7.9278	6.4333	7.1287	5.353	7.3824	7.7224	9.4702	9.5417	6.0328	6.632	8.4721	7.1019	7.9842	6.6238	8.8568	7.0569	7.8371	6.9409	5.1747	7.9787	9.1814	8.4823
PF3D7_1433400.1	PF3D7_1433400.1;5569	5569	7.8117	6.758	6.3908	10.0182	6.4702	6.9831	6.6545	7.3689	5.5756	8.0077	7.3315	8.4981	9.5159	5.746	6.8172	6.5771	7.8499	6.7185	5.374	8.4148	9.1492	5.8043	8.5816	7.8684	7.4984	6.6222	7.4795	5.594	8.4506	8.1428	7.3316	8.1267	8.4674	7.7497	5.7027	7.3298	6.2089	7.3714	7.8255	6.8904	6.235	4.5435	8.841	9.4733	7.4657	6.7459	8.2076	6.4205	7.1883	6.2028	6.2642	8.7012	7.216	8.2686	8.2087	6.0117	7.9523	6.2769	6.4057	6.4976	6.6295	7.7659	7.6233	6.3411	6.0385	6.5639	7.6454	5.3872	9.5851	8.8857	7.0611	7.692	8.4259	7.6653	6.9819	7.8335	8.6056	6.7565	7.6078	7.0592	6.5239	8.2037	6.5842	8.375
PF3D7_1433400.1	PF3D7_1433400.1;5570	5570	7.1018	9.9793	6.5664	13.5011	6.1819	8.768	8.3493	8.6579	5.5457	7.6725	7.2376	7.7563	13.7766	6.5866	8.1888	9.4785	8.615	9.7655	5.8654	7.0382	10.3957	7.4506	9.0032	10.4888	5.6282	5.86	7.6561	5.4679	7.5981	8.7389	6.9499	8.7559	10.3707	7.0397	5.2604	6.9402	8.0983	7.4531	6.9471	10.3294	5.7298	5.6913	6.797	7.4634	7.3423	9.8165	7.7644	6.683	6.5749	6.2095	6.1003	6.1871	8.4818	6.7248	10.1727	10.1581	6.0997	8.6618	7.2047	5.6857	5.6574	7.5485	7.0516	5.6576	9.0507	5.5619	4.7719	6.5406	7.9436	10.7625	10.2224	6.8107	9.9358	8.4192	7.4223	6.6981	8.3855	8.3472	7.2673	9.2164	5.7474	6.0228	6.6672	7.1216
PF3D7_1433400.1	PF3D7_1433400.1;5571	5571	8.6292	6.4346	7.0257	7.1144	6.2627	7.0764	6.5578	6.822	5.7663	8.4389	6.4185	8.1834	6.2317	6.543	6.7192	5.6439	7.2939	7.2226	8.7138	7.6899	9.9324	5.0892	9.1811	7.3609	7.2927	6.6298	7.6088	5.9896	7.9126	9.1897	6.9227	9.4074	8.7999	7.6179	6.0023	7.029	7.0051	7.7645	7.4549	7.1647	6.0792	6.0286	6.451	7.2811	7.3088	6.9889	7.0853	6.8117	7.7633	5.856	6.1187	6.6057	6.3237	6.3438	7.8046	5.9286	6.0321	6.1243	6.3816	8.7504	6.0548	8.0238	6.691	6.2087	7.2682	6.3995	5.5534	6.3192	8.1705	8.9955	6.8887	6.7736	7.7211	7.2514	8.8703	6.8274	9.0674	7.2269	7.5131	8.0061	6.9868	6.6813	7.3339	7.967
PF3D7_1433400.1	PF3D7_1433400.1;5572	5572	8.4677	6.1607	7.5702	6.7845	6.0811	6.8259	6.8444	6.879	6.3432	8.4302	7.5451	8.1237	5.0295	6.4053	6.8923	5.7263	7.2649	5.6041	6.4751	7.305	11.2381	5.0785	10.511	8.3184	6.6015	5.9215	8.1232	6.4449	7.6923	9.1922	7.6331	10.2438	9.5098	8.0666	6.6854	7.1318	6.038	12.0177	7.258	6.6542	5.7827	5.9359	6.3208	7.0496	7.5171	8.2165	10.5892	6.6966	5.8382	6.8679	6.3612	5.729	7.2395	7.945	7.4461	5.6499	5.9006	5.6299	6.4679	7.2218	6.3776	8.3413	6.6648	6.5087	5.852	7.0813	5.4363	5.4486	6.7443	8.5652	7.9638	6.9209	8.3278	6.7706	7.6278	6.61	9.3455	7.5579	7.8447	8.4557	7.9858	6.1973	7.2146	7.3256
PF3D7_1433400.1	PF3D7_1433400.1;5573	5573	7.5844	6.1989	7.3895	6.6097	4.8753	5.7798	6.3827	7.1656	4.6519	8.3252	7.4439	7.5326	6.6082	5.1953	6.0431	6.2512	6.9792	5.6174	6.3988	7.0761	9.9684	5.4101	8.1187	10.1104	7.1706	5.7663	6.6685	5.8716	7.7244	8.8672	6.7511	7.7856	10.419	7.5003	5.6212	5.6047	6.478	10.5672	6.2067	6.3252	5.4036	6.0459	5.7463	6.6169	7.0356	7.7385	8.6615	6.5254	5.3494	6.885	6.5053	6.0275	6.3866	6.3455	6.7039	6.023	5.84	7.6477	5.8856	7.1977	5.8171	7.6668	7.4466	6.4973	7.1031	6.2795	5.3041	5.1787	6.8952	7.9656	7.2229	6.0435	8.4537	6.8931	6.8044	5.9033	8.8269	6.5963	7.494	7.673	6.9234	5.5037	6.535	7.1208
PF3D7_1433400.1	PF3D7_1433400.1;5574	5574	8.4609	6.2313	8.2648	6.6608	8.9296	7.373	7.1448	6.9956	10.2258	8.8767	6.5572	8.6328	5.8552	9.2963	6.5236	6.5454	7.2659	6.0226	6.2483	7.7993	10.7108	5.8992000000000004	8.9386	10.2885	5.7769	5.7557	6.746	5.8066	8.009	8.0253	8.0083	8.9468	10.4486	7.5305	6.673	6.5373	5.2095	11.2931	7.7305	6.4816	5.993	5.9923	6.3382	8.8438	7.5118	7.3951	9.1947	7.9517	5.5865	14.128	6.2696	7.4153	8.7923	6.9938	9.372	5.5555	6.3882	8.0712	6.4155	6.6841	5.6887	8.3988	11.8788	5.9757	8.2511	6.4947	6.4279	5.9179	6.9185	10.0038	6.1837	6.1158	9.8626	6.8625	7.2302	5.8714	9.2003	11.6879	8.4265	8.8133	6.6488	6.5306	7.1283	6.7825
PF3D7_1433400.1	PF3D7_1433400.1;5575	5575	7.4474	6.3945	6.4487	7.7657	5.3302	5.8861	4.5292	5.9982	7.3599	7.9151	9.2419	8.3368	6.804	6.0341	6.4017	5.2709	6.5999	3.5248	5.1264	6.8953	10.6646	5.8019	6.5334	5.8146	6.2008	5.6784	4.6229	5.1751	6.9543	11.8301	7.4927	6.3254	6.1667	6.1506	6.1117	4.5404	6.3098	8.0407	5.7949	6.2373	5.133	6.4361	6.6695	5.8684	6.8008	7.2265	6.7585	5.8395	5.5072	5.1965	5.4941	7.5528	5.6795	5.8968	7.6162	5.9224	6.3293	6.5005	5.6993	5.4548	5.3933	8.0032	8.927	5.6979	8.361	5.9948	3.7866	5.3071	5.4864	8.223	6.2141	6.683	8.034	7.1503	6.9241	6.1146	8.3811	7.9846	6.4087	9.1357	6.5534	5.0622	5.8972	4.9373
PF3D7_1433400.1	PF3D7_1433400.1;5576	5576	8.1682	7.5471	6.7177	6.5941	5.5732	6.6251	6.2263	6.5531	5.6982	8.5991	6.6638	6.9683	7.5088	5.6479	7.0438	6.3361	6.7643	6.6605	6.4725	9.198	8.6925	6.6747	6.1952	7.0167	6.5569	6.7903	6.3176	7.1216	9.7369	9.1928	8.0579	6.1805	6.6907	6.8137	5.6064	7.1723	6.0987	7.3609	6.8418	6.9324	5.8955	6.762	9.2202	6.5057	7.455	7.3988	7.5657	6.5119	8.5569	6.6469	5.9388	9.9191	9.6005	6.8049	9.4474	6.606	6.9395	6.3859	7.2705	7.6788	6.025	8.7167	7.1981	8.9756	9.2529	5.6404	7.1103	9.2038	6.3198	9.2137	6.704	6.9488	7.3281	6.9254	8.4639	6.3454	8.655	6.9869	10.1504	10.0565	6.3293	7.886	9.6814	7.1313
PF3D7_1433400.1	PF3D7_1433400.1;5577	5577	8.3504	6.1811	6.8334	7.4171	5.537	6.0603	7.6038	6.9053	6.3172	8.2716	5.6999	8.6504	6.6443	4.0798	6.497	8.5266	7.8075	6.2085	6.6855	9.3253	8.7389	7.9891	5.9646	7.6477	7.5817	7.6988	7.5561	6.8343	9.6182	8.9845	9.0562	5.5823	7.4565	7.6579	6.4621	8.127	5.673	8.5772	6.5336	5.8733	7.3568	6.8958	8.3157	6.8454	7.4093	7.2796	8.4154	6.6152	7.8234	8.0248	6.0955	8.0924	8.7082	7.2217	10.424	5.8457	6.9041	6.3576	7.2243	8.4705	6.0481	8.0448	6.5665	9.4111	9.2395	7.3349	7.0197	8.2131	7.0534	9.667	6.0383	6.7849	7.2379	7.637	8.5381	6.7499	8.469	6.8607	9.0753	9.917	7.1958	7.6964	8.3599	6.753
PF3D7_1433400.1	PF3D7_1433400.1;5578	5578	8.0977	6.4796	6.5176	7.9986	4.8273	9.4758	7.3836	6.0144	4.0018	8.1551	6.126	6.0925	7.5878	5.272	8.877	7.5507	6.4624	6.2061	6.3192	8.6423	8.3753	8.9307	5.8575	6.3901	6.253	6.6343	6.9117	6.3415	8.9826	8.4092	9.029	4.6622	6.9842	6.2887	6.3143	5.2196	5.272	7.9123	5.701	5.3827	5.4637	5.966	8.0616	5.7328	7.6314	6.0115	8.1291	5.7415	6.7022	6.3866	6.6726	8.4997	7.2157	6.2632	9.3119	5.306	6.9039	6.709	7.0864	6.673	6.2651	7.922	5.855	8.637	9.5173	6.1467	5.5732	6.1884	6.1554	8.7473	5.682	6.6852	7.4878	7.0644	7.2546	6.2207	8.7976	6.3663	8.1676	9.8515	6.7887	6.4029	7.1376	5.2012
PF3D7_1433400.1	PF3D7_1433400.1;5579	5579	8.6632	6.9959	7.085	7.8353	5.6381	7.521	6.6304	7.3171	5.9586	8.8658	7.914	6.5654	8.1424	6.0352	7.0582	5.8525	6.2254	5.8924	7.4561	6.9332	7.8292	8.5236	6.4943	6.8925	7.1351	7.2884	6.356	6.5504	8.6951	7.9841	9.1962	6.2317	6.8787	7.2606	6.8833	5.879	6.0277	7.6119	6.042	5.7285	5.9572	5.6261	6.9662	7.0621	8.054	7.7065	7.8715	5.9477	7.4087	6.9742	7.1381	6.9568	7.7645	6.127	8.4467	6.4031	5.9148	6.2005	6.5206	6.7497	6.5753	7.2451	7.2822	7.7077	7.8886	5.91	6.0257	6.353	6.5262	8.7488	8.2913	7.1709	8.3193	7.893	7.7336	7.8616	7.8079	7.5364	8.3695	8.8694	6.7214	7.1784	7.5925	7.1481
PF3D7_1433400.1	PF3D7_1433400.1;5580	5580	9.0548	6.9459	7.0231	9.3362	4.4803	7.1724	6.7517	6.1514	5.0321	8.512	6.6655	5.8465	9.6554	3.7592	6.6397	7.3337	6.7505	5.1252	5.6138	7.8869	8.4391	9.1114	6.1691	6.8491	7.5085	6.0968	6.4082	5.7247	8.62	8.7758	9.6494	5.1235	6.5416	6.7216	6.4751	5.9971	5.0054	9.8355	5.7716	5.5122	5.8773	6.4856	7.557	6.0721	8.2402	5.0802	9.1327	4.278	5.9581	6.6799	8.023	7.6772	7.4429	6.5342	8.8616	4.8982	7.0079	5.3484	7.3302	7.7487	8.3353	7.6058	6.8702	6.924	8.5928	5.6392	6.1229	7.0272	6.0257	8.5925	5.8171	6.4335	6.2346	8.2485	7.5083	8.2693	8.1038	7.1829	6.8093	9.2411	4.8684	6.3318	7.0619	6.4197
PF3D7_1433400.1	PF3D7_1433400.1;5581	5581	7.7616	7.8192	6.1697	9.1681	4.5862	7.4746	9.2555	6.8124	4.9764	8.8885	7.0178	6.8819	9.3133	4.9973	7.4958	9.6605	6.9023	6.6498	6.8514	8.4281	8.5806	9.4627	5.4963	7.0123	7.3513	6.931	7.4269	7.3108	9.5044	8.4098	10.044	5.6591	7.2751	7.1423	6.0264	7.4389	5.1056	7.6828	5.4293	6.7479	4.957	7.124	8.6033	6.283	8.628	6.2014	8.287	6.7252	7.6949	7.9385	7.6449	9.1561	8.0999	8.0714	9.6745	6.6007	6.9003	6.4862	7.4017	8.3679	7.6418	8.9074	8.0566	9.6522	11.4811	6.5685	7.145	7.8785	5.85	9.0972	5.8071	7.3702	8.2685	8.2394	7.9932	6.8807	9.3531	8.1166	9.5163	11.5831	6.7308	7.4852	9.0568	7.3949
PF3D7_1433400.1	PF3D7_1433400.1;5582	5582	10.0045	7.7005	7.276	9.6941	5.0431	7.2742000000000004	7.6757	6.6892	5.3733	8.7448	7.3069	10.6065	9.9822	5.3985	7.4211	9.2752	7.4395	7.3391	6.4962	8.0381	9.6913	10.1586	6.5561	7.5803	6.8591	6.9415	10.9352	6.156	8.7339	10.6294	10.9677	6.4827	7.3994	7.6835	5.753	10.1427	5.5619	7.8585	6.1428	7.2545	5.5273	6.8769	11.3462	6.9004	9.5339	7.6099	7.828	5.5314	7.9765	8.9713	7.9381	11.3812	8.5758	7.6947	10.4238	8.437	7.1799	6.5214	6.4236	8.2326	8.3014	8.2082	7.6055	8.7811	9.1263	7.0165	7.3417	7.7602	5.5295	9.766	7.7059	7.3199	7.9717	7.9373	8.4739	7.8851	9.0811	6.8856	8.9555	9.6694	7.6034	8.6796	8.505	5.8122
PF3D7_1433400.1	PF3D7_1433400.1;5583	5583	11.7045	7.2521	8.0686	9.7689	5.7208	8.8867	7.4755	6.582	3.189	10.607	6.6498	6.8966	9.4706	2.7004	7.6455	8.5982	7.8848	5.4935	6.0815	8.3788	10.3725	10.7919	5.2196	8.601	6.8008	5.8467	7.4274	5.6058	8.4806	9.3719	10.9361	5.6565	8.7975	7.9071	6.8727	7.0509	5.3455	8.5468	6.9757	5.897	4.7452	7.1734	11.8132	5.935	10.8452	6.934	7.8403	4.8634	6.4345	7.9262	11.0803	11.38	9.05	7.3423	10.5588	6.4599	6.6456	6.6098	8.0973	8.3588	9.1638	8.7971	8.0283	7.9915	9.1022	7.207	8.9135	8.5882	6.8422	9.8969	5.6957	6.9402	7.2637	8.7569	8.5231	9.1853	9.1997	7.6843	7.8992000000000004	9.7237	8.1922	9.6437	9.688	6.0181
PF3D7_1433400.1	PF3D7_1433400.1;5584	5584	9.0765	7.3469	6.9409	8.7566	5.5062	7.3664	7.2405	9.2222	1.9336	7.4906	8.0292	8.0489	8.9982	4.8929	7.276	6.6615	8.7516	7.5923	6.0637	7.4845	10.3603	8.9463	6.7982	7.9818	6.9117	5.2627	6.8564	2.7268	8.5455	9.171	10.3538	6.5443	8.174	7.5333	5.2917	7.0756	5.4376	7.805	6.8919	5.3016	3.9021	10.3028	10.5822	6.4453	8.7623	6.1225	7.7468	6.2776	6.0312	7.9221	7.6616	10.3927	7.5724	7.8755	10.3641	6.9717	7.3191	7.0871	7.2474	8.9874	7.3563	8.4404	5.803	6.4458	9.9077	8.0389	7.6731	9.4389	7.7802	10.0552	5.7148	6.3409	7.9515	7.7454	9.1924	7.4136	9.39	6.7367	7.3967	10.576	7.8002	8.5733	9.8305	6.5595
PF3D7_1433400.1	PF3D7_1433400.1;5585	5585	7.6455	7.2352	6.5547	8.3484	5.0426	7.6181	6.3318	6.9761	4.2795	8.4366	8.8006	7.5489	8.8435	8.6002	7.201	7.0509	6.6308	7.9036	6.2449	7.3183	10.2966	5.6162	7.2469	8.2243	6.1657	5.3501	7.221	5.407	8.0996	9.3507	8.0139	7.0586	8.4934	7.2774	5.6721	6.1522	7.2343	7.0125	6.2643	5.558	6.1291	9.3107	6.8156	5.2319	6.7138	6.1558	6.9837	6.0997	5.7301	8.1541	6.8874	6.913	7.7067	6.8526	11.2971	6.4524	6.9285	6.3493	7.4521	9.2378	7.6552	7.8152	7.1722	5.6966	10.4012	7.64	4.9777	10.2378	7.6503	11.1984	5.2828	6.61	7.9911	8.5592	9.4177	5.9165	8.9835	7.395	7.03	10.4534	8.5149	5.7382	10.2294	6.0424
PF3D7_1433400.1	PF3D7_1433400.1;5586	5586	8.154	6.7683	6.8293	8.375	6.4092	7.5328	5.851	6.3503	4.6565	8.5752	8.8228	9.0711	8.8676	6.1857	7.3829	6.111	6.1233	10.085	5.7192	7.5908	9.7456	6.5601	6.9771	8.5006	7.443	6.7386	6.3498	4.0968	8.0526	9.4275	8.0561	6.6358	8.3241	8.0583	5.726	5.8225	7.386	7.1663	6.8801	6.0422	8.2096	5.5928	7.9416	6.5223	7.4487	6.1223	7.7519	5.8485	5.5298	8.7728	6.6286	7.9476	9.2215	7.5903	7.4028	5.3352	9.3889	6.3016	9.0089	9.6601	7.1837	8.5118	6.1064	9.6203	10.5167	8.1363	5.4653	9.5262	6.9478	7.5758	6.1757	9.4608	7.9841	9.5413	10.1004	7.4942	9.598	6.9761	9.2353	10.4399	7.7216	6.9545	9.2805	7.1689
PF3D7_1433400.1	PF3D7_1433400.1;5587	5587	7.4132	6.7593	7.1612	8.5542	4.84	7.7143	6.2547	6.8347	4.1293	7.695	8.023	7.5301	8.1537	4.3723	7.4229	5.0201	6.5054	9.2049	4.9098	6.0394	10.3573	5.6384	6.8335	8.5099	5.076	5.0206	7.066	4.9383	5.5392	9.8629	7.8918	5.4033	8.6894	5.9463	5.5871	7.2835	5.3302	5.7189	9.7546	5.3306	5.742	5.5018	7.2438	5.3248	6.3675	5.7527	6.5446	8.6806	6.675	7.0327	8.0945	7.6463	9.8021	7.0321	7.9797	5.7004	6.079	6.1717	8.5416	9.2733	7.3668	8.5879	6.6668	13.2237	10.4421	7.3721	3.5644	9.8941	6.7981	7.9535	4.7126	6.4981	8.0475	8.8697	9.412	7.4553	9.2444	6.5375	11.459	10.7164	7.8776	6.074	9.8798	5.5549
PF3D7_1433400.1	PF3D7_1433400.1;5588	5588	7.0818	6.5141	4.8909	7.2407	4.0968	6.9866	5.8977	5.8472	4.0514	7.6097	8.7955	5.5877	7.9059	5.1542	6.7609	4.5211	6.4416	7.9186	4.8053	4.2765	8.2652	5.5251	6.068	6.7365	5.7848	4.9823	6.6336	4.4296	4.6334	8.5937	7.6056	5.4212	6.9662	6.2709	6.0719	6.3853	5.9366	4.1522	5.9764	5.9853	5.1699	4.7082	6.71	5.7695	5.7745	3.9458	5.5564	5.6334	4.8278	6.8579	5.1102	7.5333	8.2936	6.1455	5.1715	3.3277	6.4217	5.8733	6.607	8.6809	5.6803	7.7105	5.9155	6.8074	9.8742	6.193	5.5027	8.5701	6.0807	6.6512	5.0566	4.9495	7.5032	7.1604	8.5585	6.5362	8.4943	5.5438	5.9882	10.0478	5.9745	6.1465	8.2623	6.4413
PF3D7_1433400.1	PF3D7_1433400.1;5589	5589	6.1024	4.7861	4.9477	6.6241	3.1342	7.3329	5.2581	5.3875	3.8135	6.675	7.0744	4.6427	6.0708	2.6369	6.5133	4.4489	5.3129	7.8814	5.7079	5.4426	7.7013	3.9946	5.6653	6.2394	5.1461	5.1871	5.9914	5.3198	5.437	7.5315	6.3399	2.8074	6.5923	5.6203	5.7798	5.7118	4.8875	4.4296	4.9026	5.3712	6.0925	3.111	6.6774	5.7197	5.7549	5.1371	4.5589	5.2836	3.7126	4.4376	4.3771	7.4241	7.7611	6.7686	5.7195	5.0365	7.3295	6.4221	6.3964	9.0362	4.9941	7.1586	4.9472	4.8841	9.6177	6.4984	4.466	6.3012	6.9497	6.9395	2.2172	6.1453	7.0333	7.4087	8.5062	5.7887	8.5408	4.842	4.9995	9.9919	6.8319	5.1715	7.6397	6.6282
PF3D7_1433400.1	PF3D7_1433400.1;5590	5590	5.8746	5.4502	5.238	5.6511	4.8099	7.1439	6.1633	6.3041	3.0286	6.7416	7.9156	4.7355	6.0466	4.347	6.5187	4.6253	6.9997	7.5299	5.5116	4.9141	8.3924	4.1811	5.9809	5.9823	5.0483	4.4135	7.015	5.0444	5.0777	7.2487	6.7049	5.1867	5.6073	4.6363	5.6235	6.9983	4.4148	4.2824	4.7065	3.8207	3.9126	4.0661	8.1833	4.359	5.3399	4.5963	6.0101	5.0268	5.0892	5.106	4.9995	8.924	7.5309	5.8146	6.1276	5.0014	5.3764	5.7249	5.4944	7.3305	5.5333	7.1653	5.9688	4.641	10.1837	5.607	4.4141	5.9322	4.5354	6.8775	4.4509	5.1961	6.4714	6.5253	7.0794	6.141	8.5395	6.0339	5.9561	10.7475	6.1959	5.95	6.1611	4.1643
PF3D7_1433400.1	PF3D7_1433400.1;5591	5591	6.1148	6.1447	6.2795	6.1928	3.8768	7.0753	6.1661	4.1977	4.4249	6.5084	6.254	8.1991	6.0792	3.5173	6.2338	5.5056	5.545	7.5727	4.5367	4.9736	7.818	5.1469	5.5963	4.7404	5.7225	3.5021	6.9584	4.9425	5.8014	7.8542	7.1586	4.1747	6.674	5.8709	4.7955	6.6308	4.3125	5.8841	5.4607	4.0807	4.8012	4.649	7.2259	6.4301	4.4925	5.9748	5.5329	5.1973	2.9579	5.0947	4.904	7.4304	7.6745	5.4883	5.0972	3.7268	4.4938	6.5486	6.4077	6.3076	4.9112	6.6187	5.6094	4.9565	8.3833	5.076	6.5357	5.9612	5.7514	6.6132	6.9974	4.813	7.4337	6.734	7.2456	5.5659	7.9975	6.1765	5.5735	9.3364	6.631	7.2804	6.6091	4.4482
PF3D7_1433400.1	PF3D7_1433400.1;5592	5592	6.0548	6.5217	4.8465	5.632	2.5922	6.7997	4.9676	5.9704	3.729	6.1609	7.898	8.1903	5.1073	3.6982	6.5541	5.3985	4.9523	4.9519	7.9749	5.3712	8.6028	9.2784	5.2441	8.6372	6.367	5.0887	6.2731	6.9815	6.1589	8.3689	10.6237	3.729	8.8427	7.7641	4.8972	5.8382	5.5641	5.2369	5.5564	3.7803	4.5951	5.0955	10.8575	12.9888	4.8465	5.098	4.5771	5.4101	4.406	5.9472	5.3916	5.9966	8.9036	7.8868	6.0682	5.4584	5.6851	4.5644	5.9907	5.0802	4.9556	6.5384	6.7765	4.8505	4.1001	5.1595	8.4414	6.4278	8.2395	7.1773	5.1135	5.5106	8.0141	7.3741	4.9982	5.6473	8.4305	5.3255	5.7442	6.6087	5.1322	8.3822	6.7242	8.0313
PF3D7_1433400.1	PF3D7_1433400.1;5593	5593	6.8994	5.4279	4.2365	5.2223	3.5607	10.08	9.373	10.8687	4.1843	7.3885	6.6084	8.5534	5.9371	4.1787	9.5964	5.204	11.2925	8.0719	5.101	5.6226	7.6428	7.0675	5.7388	6.7149	6.4441	5.3438	6.8139	5.2551	6.3096	7.2007	7.4512	3.3799	6.7568	7.446	5.7819	6.4172	5.2265	5.1619	5.9837	3.9662	3.855	5.383	6.0237	5.735	6.8504	3.0036	6.08	4.0409	4.4168	8.2668	6.135	6.121	5.5841	6.8748	5.6687	4.785	11.4149	5.9148	6.2821	9.809	5.4979	9.0001	8.2117	5.3663	5.4333	5.5975	5.5895	6.8342	5.6843	5.5874	4.2608	10.5408	6.8658	5.405	9.9747	5.3391	9.0292	5.6619	5.7355	5.5333	5.7897	6.0577	6.6407	5.975
PF3D7_1433400.1	PF3D7_1433400.1;5594	5594	6.9117	5.791	4.9635	5.7195	3.9579	11.0189	9.3173	11.3763	5.0483	7.252	6.5497	8.6095	6.2977	3.85	11.1541	6.1876	11.2681	6.0455	3.8709	4.2001	7.8739	7.4931	4.9397	6.7958	7.2995	5.2396	5.9869	5.0862	5.9752	6.846	7.9981	4.0951	7.3033	7.1096	5.7589	5.5558	7.0268	4.7501	5.4033	5.89	4.7565	5.7623	5.842	6.6027	8.0473	6.3878	5.4941	4.3618	3.7939	5.5457	5.6968	5.6594	5.8535	7.2297	5.6659	4.8043	11.8198	7.066	6.3268	9.2415	7.3176	9.7541	6.3123	6.2804	6.1813	5.6645	7.7793	6.9878	6.3279	6.273	4.9718	11.3756	7.2129	6.6434	9.45	7.5286	9.4173	6.3134	6.4793	6.2378	6.0942	8.8327	7.4159	7.1085
PF3D7_1433400.1	PF3D7_1433400.1;5595	5595	6.3945	5.6899	5.3038	5.8587	4.9528	10.3388	6.8833	9.9601	4.2502	5.6741	4.6363	8.5515	5.5333	2.9279	10.4781	5.1607	9.9444	5.7126	4.6177	5.5729	5.8595	5.8555	5.4725	6.572	6.2987	5.4738	5.7737	4.2787	4.5509	6.5301	6.6669	4.9662	6.5262	6.8494	6.0411	6.1609	6.0088	5.2315	5.0317	4.3519	4.8649	5.6876	5.6974	6.3429	6.5368	4.8395	5.6551	4.6662	4.1035	5.2059	5.6334	5.093	4.3298	5.7916	5.822	4.0418	10.6587	6.094	5.0139	9.0698	6.2587	8.9461	6.2987	5.3674	5.9279	5.8662	6.1665	8.6744	5.8374	3.7431	4.511	9.2192	6.4619	6.2298	9.3141	6.0137	8.9767	6.0913	6.2348	5.5351	4.8963	6.335	9.3091	5.6979
PF3D7_1433400.1	PF3D7_1433400.1;5596	5596	6.2077	5.0246	4.8032	4.6387	2.9336	9.4966	6.5072	8.1406	2.319	5.2365	5.7814	7.0703	4.1731	3.1779	8.8008	5.0197	8.0754	3.9598	4.3298	3.9662	5.8875	5.8878	4.8822	6.1963	5.4446	6.0928	5.4063	5.3716	5.0725	6.1449	6.3632	3.5373	5.1823	6.0856	3.9727	4.2403	5.6999	5.8319	4.8694	4.7586	3.0514	4.9079	4.8723	5.8691	5.8291	4.0892	4.7409	4.3854	4.9873	5.4019	5.2487	5.2494	3.4289	5.9288	5.4941	4.6094	9.9106	5.8733	5.6943	7.6633	5.6533	7.5869	5.246	5.9968	5.5122	4.6685	6.2578	3.9533	5.3005	4.4101	4.1227	7.5662	5.7401	5.4902	8.3075	5.8605	8.2711	5.805	5.9463	6.2422	5.5975	5.4396	5.7271	8.7714
PF3D7_1433400.1	PF3D7_1433400.1;5597	5597	6.5154	4.61	5.1264	6.2447	3.9079	9.7495	6.1481	7.3863	4.7592	6.0853	4.7208	7.0391	4.0295	4.4101	9.0267	4.8851	8.2179	5.5686	5.1363	6.4678	5.1031	4.6029	4.6282	6.3406	5.3416	4.1194	5.1815	4.4476	5.9369	6.7024	5.4696	4.5033	6.2075	5.6795	5.7871	5.1152	5.3298	5.1787	4.9303	3.8914	4.7766	3.225	5.0566	6.2748	6.0879	3.5741	5.9761	4.9269	2.6088	4.8565	4.9449	5.78	4.9575	6.7482	5.9062	5.2612	8.3587	6.581	5.7054	8.1811	5.5844	6.0953	5.4043	4.3653	5.2858	5.9217	5.3078	6.1262	6.3567	5.9231	4.6826	8.2971	6.8632	5.9581	8.149	5.269	7.7844	6.192	5.7013	5.649	4.7949	5.223	6.8628	6.9798
PF3D7_1433400.1	PF3D7_1433400.1;5598	5598	5.9105	4.5435	4.4679	5.3586	3.6135	6.2213	6.6533	6.8391	4.4026	5.5598	5.3466	6.6404	5.0548	3.3896	6.5188	4.7027	7.7791	4.3861	5.0644	5.0215	4.9598	4.2087	4.7777	5.6935	5.5829	4.9293	4.4403	5.0483	5.4496	5.2242	5.9907	4.366	4.7263	5.6949	4.0391	5.1202	5.6616	5.3255	4.6212	2.441	4.0374	4.393	5.044	5.2196	5.6574	3.8777	4.9787	5.0887	4.3743	5.3505	5.2001	5.3561	4.437	5.9683	5.2361	3.5789	6.8036	6.076	5.195	6.3797	5.3988	6.7795	4.8545	5.7079	5.6565	6.2288	4.4429	5.757	6.9129	5.5874	2.9317	5.9274	4.4039	5.0695	7.4867	6.0596	7.0135	5.5931	5.0027	7.436	6.1959	5.0347	6.8709	5.4825
PF3D7_1433400.1	PF3D7_1433400.1;5599	5599	6.0036	6.441	4.6188	4.2472	3.0496	6.5804	5.6519	7.0193	4.4189	5.3219	5.2168	7.6441	4.7934	3.8115	6.154	5.591	7.505	2.251	5.1473	4.6724	4.6971	5.4989	4.9968	4.3262	5.1227	3.4634	4.1359	5.2596	5.3764	6.8075	5.7687	4.7137	4.393	5.6915	4.5072	4.3618	4.2016	5.7164	4.5311	4.254	4.4094	4.5753	4.9227	5.9277	5.0896	4.9246	5.1127	3.5934	4.4189	4.2987	5.5049	5.0841	4.3291	6.5146	4.904	3.4568	5.7153	6.0826	5.0862	5.4761	5.2772	6.031	6.1613	5.1715	5.5182	6.2979	6.325	4.6938	6.2858	5.2935	4.757	5.5838	5.9148	4.5898	6.479	5.2296	6.7799	5.9383	5.8721	5.5847	5.392	6.1908	4.4141	5.9907
PF3D7_1433400.1	PF3D7_1433400.1;5600	5600	6.1367	5.0557	4.8248	4.1449	4.1085	6.2458	5.1018	5.8873	4.4627	5.3551	4.9575	4.8017	5.602	1.1763	5.4598	4.0925	4.6639	4.0781	4.9722	5.3964	5.9272	4.853	4.1867	5.2873	5.8575	4.5385	2.9241	5.689	4.905	5.9844	5.5049	4.6439	6.1344	6.0226	3.9891	5.8133	5.047	5.2464	5.7222	4.5103	4.1077	5.6273	4.8258	5.2791	5.4722	5.4509	4.6831	5.4175	3.8001	4.4607	4.7918	5.4002	4.295	5.431	4.3103	5.8158	5.6935	5.8846	5.1069	4.5435	5.5726	5.7296	4.9463	4.7522	7.0674	6.1888	5.4343	4.641	5.5317	6.1779	5.1643	5.1902	5.7029	5.2795	5.1647	6.1422	7.0175	5.0674	6.1418	5.1342	5.9699	5.9296	5.266	6.0365
PF3D7_1433400.1	PF3D7_1433400.1;5601	5601	5.1469	4.917	5.3067	6.1695	4.634	6.437	5.0426	5.3823	5.2098	5.7466	4.6599	5.0058	4.5922	3.4995	5.2122	4	6.2856	4.7761	5.1546	6.2737	5.4683	4.7777	5.2642	4.4396	5.4909	4.4121	5.7293	4.5078	5.9533	5.6038	6.3311	5.7623	5.1863	6.1869	4.9184	4.0772	4.6988	4.7181	5.7361	4.275	4.6229	4.4841	5.6665	5.6144	7.1683	4.4296	5.7101	4.9616	4	5.6614	5.8587	4.5311	4.7241	5.2227	5.5046	4.9882	4.5705	5.2472	5.3809	4.9533	5.8492	6.489	6.3045	5.9406	5.6395	5.6963	6.2267	5.2044	6.142	6.4862	3.9011	4.5741	5.319	5.2172	4.6893	6.0522	7.0731	5.2157	6.102	5.995	5.0845	7.0569	5.23	6.5941
PF3D7_1433400.1	PF3D7_1433400.1;5602	5602	5.8367000000000004	9.5587	5.5616	5.7682	3.4634	5.9272	4.852	6.0654	3.5619	5.6118	6.1965	5.7498	5.0479	4.3757	7.0898	5.735	6.7141	2.0738	4.466	5.6755	5.7745	5.9366	8.6571	5.7035	6.7415	5.1961	4.6887	4.5141	5.7727	5.057	7.1052	9.5925	5.3576	7.0315	4.1342	4.6369	5.4356	5.0219	5.4026	8.7581	4.2668	5.7677	4.1731	5.9662	6.9265	3.5484	5.4406	5.5144	4.3813	5.8372	3.4764	5.1635	4.6035	6.35	7.356	5.225	5.7423	6.2756	6.6057	4.5204	5.9253	5.1747	5.6197	5.5531	5.1942	5.9495	4.2357	5.1114	6.6296	7.6093	4.9722	4.5217	5.6551	4.986	5.2246	5.5125	6.6475	5.393	6.1914	4.8826	5.4148	5.4266	4.3484	6.3968
PF3D7_1433400.1	PF3D7_1433400.1;5603	5603	6.1262	4.6141	5.5531	5.2634	2.858	5.193	5.2679	5.9397	3.5934	4.9718	5.3802	4.3505	5.1719	5.1185	4.2234	5.3001	5.3806	4.0027	4.5546	6.3132	5.1252	5.5308	5.6599	6.2733	4.7824	5.5509	4.4128	5.2709	6.9841	5.211	5.8319	5.4472	5.5817	6.0204	6.2234	6.1006	6.3997	5.5192	4.9486	3.9819	3.854	4.4912	5.5481	8.0708	5.3306	4.9841	5.0018	5.532	3.851	6.6021	5.2615	3.6124	4.7436	5.3923	4.2802	5.2761	4.8156	6.0323	5.3288	5.1069	6.5245	6.684	5.5744	5.2052	4.8743	5.8716	6.53	5.5925	7.493	3.8777	5.1342	5.8987	4.8032	5.7965	5.2854	5.6854	5.9303	5.9222	5.7708	5.0246	5.8271	6.1083	5.4848	7.0395
PF3D7_1433400.1	PF3D7_1433400.1;5604	5604	6.4234	5.4925	3.7181	5.898	4.1827	5.0041	4.6576	3.9477	5.1379	6.767	5.2917	5.441	4.8797	4.5735	5.233	5.0518	5.844	2.2048	4.0426	6.5089	5.5188	4.3505	5.4673	6.1544	6.8575	3.7049	3.757	5.8362	6.4515	5.36	6.0295	5.6727	6.5624	5.9607	4.6017	4.6135	7.6038	5.6165	5.8286	3.3951	5.2449	5.7151	6.519	8.9699	5.9891	5.1198	5.6044	5.7285	4.4529	3.6124	5.7181	4.3834	5.0396	5.8176	4.7015	6.2386	4.0934	5.243	5.8885	5.4199	6.2837	6.4381	5.1412	4.6334	6.2542	5.9528	5.5392	5.9098	6.901	5.6363	5.306	5.9639	4.0453	4.9006	5.2536	5.7071	6.668	5.328	5.1591	4.8797	5.6384	6.1723	4.6831	7.4528
PF3D7_1433400.1	PF3D7_1433400.1;5605	5605	6.4676	5.1194	6.6215	6.0757	5.0157	5.4469	6.1373	5.55	5.2983	6.1603	4.2118	6.154	6.2007	2.8032	4.712	4.5558	6.2436	6.4436	4.1514	6.6792	5.8963	6.0173	5.532	6.9132	8.4206	4.4343	6.5844	4.565	6.5368	5.5865	6.4121	6.4806	7.2741	9.1778	5.8306	7.1581	7.8678	6.2634	4.7522	5.2824	5.1787	4.6165	8.6349	10.9592	6.7039	6.0488	6.0201	5.2887	4.8684	5.99	5.437	5.8395	4.9212	7.3325	5.3635	7.0138	5.3927	5.8657	5.6996	5.7923	5.6179	6.6014	5.6736	5.8689	5.8298	7.0804	5.4286	6.3415	5.3082	5.0917	5.9239	4.2157	6.3201	5.78	6.0928	5.8263	7.1558	5.532	6.8993	6.4793	6.6506	5.5345	6.0237	7.7919
PF3D7_1433400.1	PF3D7_1433400.1;5606	5606	6.077	6.1621	5.354	5.3208	4.2787	5.4809	4.9298	5.5043	5.2698	5.9991	4.0479	5.7347	5.5382	3.6882	5.4226	5.2675	5.4722	3.0161	4.839	4.934	5.3978	5.0917	5.6496	6.0961	7.7688	3.8298	5.4323	4.6124	5.8344	5.4087	5.31	4.4195	6.6342	8.978	5.3775	5.7679	6.573	3.8022	5.8669	5.1506	3.9241	4.4673	7.3672	10.1929	5.2551	5.1449	6.2869	5.0457	4.8992000000000004	4.1882	5.5494	5.969	5.375	6.2373	4.9021	5.2346	4.8575	5.7779	6.1811	5.3445	4.8288	6.3568	5.9177	5.5292	4.9293	6.6879	5.1048	5.7621	5.714	4.6616	5.3878	5.6682	5.3512	6.4351	6.0429	5.3208	6.8507	5.5801	6.094	6.1741	6.58	5.441	5.6979	7.4477
PF3D7_1433400.1	PF3D7_1433400.1;5607	5607	6.467	5.3016	4.5868	5.2346	5.1189	6.2332	6.08	4.2388	4.2854	6.0195	5.8856	8.5883	4.855	5.1018	5.9203	5.605	5.6809	4.4976	3.4343	6.9193	6.4471	5.9584	5.2608	5.6299	6.1508	3.5311	5.4249	5.0422	5.6171	5.4316	5.7027	3.839	5.3208	5.9809	4.6346	5.2388	5.5714	5.738	5.7861	4.4634	3.8176	5.0272	7.1973	8.4008	5.7748	4.9307	5.6502	5.5404	4.7544	4.8629	4.7861	5.4005	7.7882	6.5878	5.433	5.5741	6.135	4.8629	6.0164	5.1787	5.0798	6.1102	4.5613	5.7764	4.7241	6.8674	5.0479	4.8831	6.1691	5.9748	5.0535	5.4558	5.5097	5.5598	5.8048	5.7716	6.4877	6.0661	6.3858	5.8153	6.2296	5.2126	4.4416	6.2071
PF3D7_1433400.1	PF3D7_1433400.1;5608	5608	6.6296	5.1902	5.8334	4.6616	6.0522	4.7586	6.4665	6.0749	5.634	6.306	5.3899	9.7561	5.9782	4.8982	5.1371	5.8037	6.0137	5.373	5.5847	6.6282	5.6282	5.957	3.856	6.0868	5.407	3.1489	4.7164	5.4486	6.3091	6.2008	5.9798	1.541	6.06	5.1189	5.3951	4.8058	4.846	9.3927	5.7263	4.0985	5.602	4.9777	6.2201	9.6328	5.7363	5.431	9.2584	6.2841	3.9269	4.9112	6.2593	4.5922	3.8032	6.392	4.9345	6.0968	5.1957	5.9734	5.9986	5.6758	5.4899	6.1148	5.8304	4.7334	3.306	5.7782	5.2168	5.0989	6.5798	5.1719	6.9311	5.2032	5.6522	6.0949	4.9662	5.625	7.5985	5.6843	5.9136	5.2257	6.2472	5.0955	5.561	7.0968
PF3D7_1433400.1	PF3D7_1433400.1;5609	5609	6.4177	5.7832	4.8684	6.0873	4.5329	5.7021	6.883	7.5104	3.0721	5.8505	5.8058	4.3491	5.2001	4.8006	5.7366	5.9449	7.7996	5.6165	4.9676	6.2397	5.8169	5.9198	5.1651	7.101	5.7584	4.6988	4.4026	5.4705	6.5895	5.7271	6.3007	5.77	6.73	6.0072	5.3576	5.4229	5.6885	7.6389	5.9181	4.5008	4.8856	4.749	7.9531	10.4125	6.2468	6.0161	7.6929	4.8649	4.7268	5.0609	6.14	5.7487	3.5717	6.4502	5.0444	6.0431	4.0942	5.6873	6.3172	4.5969	5.7279	6.8491	6.2937	5.1554	5.009	6.3049	4.5892	5.5487	7.9858	4.6241	6.0641	5.4396	6.7162	6.6078	6.1272	6.6972	6.8863	6.6101	5.9184	5.5135	6.0253	5.269	5.8723	8.1691
PF3D7_1433400.1	PF3D7_1433400.1;5610	5610	6.6472	5.2079	6.1534	7.565	3.6531	7.7087	5.432	5.0457	5.1675	5.8184	6.4195	6.1773	6.7381	5.0374	6.8321	5.0206	6.1763	5.3298	4.0009	5.6857	7.2821	6.7335	5.5925	7.1483	5.8232	4.5072	4.8689	6.2437	5.6979	6.2234	7.5444	3.8866	7.2982	6.4902	7.1366	5.3558	5.0426	4.8782	6.3237	4.0286	5.756	5.8812	9.79	11.3414	6.3069	6.4253	5.5561	5.2044	4.5466	5.7674	4.3448	5.7004	3.9982	6.6251	6.3473	6.6592	5.5883	5.4786	7.0627	5.4162	6.6889	7.5415	6.5534	5.5466	5.3906	7.2202	5.9081	5.9392	5.9324	7.1141	5.9953	5.9793	5.367	7.0625	7.3354	6.7815	6.7984	5.5426	6.3925	5.6957	6.4917	5.9322	5.8517	6.5881
PF3D7_1433400.1	PF3D7_1433400.1;5611	5611	6.3297	5.7222	7.825	6.9522	3.4463	6.009	4.9644	5.5002	4.6576	6.2761	6.675	6.2568	7.0146	4.8595	7.2805	5.3341	6.1031	5.3726	5.9609	7.5664	6.3853	7.2434	8.461	6.5129	6.0372	4.9986	5.7104	6.418	7.7651	5.6733	6.5278	6.6999	7.1816	6.6355	5.554	7.228	5.4581	4.7608	7.94	4.9782	4.1252	6.8501	10.3885	12.697	4.3799	4.9117	6.3667	8.5813	5.3491	5.7829	5.9451	5.9766	5.5916	7.155	6.155	4.9227	5.0005	7.2043	8.3914	5.2246	7.9699	6.7252	6.0319	6.2504	6.1649	5.5689	4.5534	5.2149	6.8411	6.0896	6.3347	5.3187	7.2649	7.18	6.4251	7.6738	7.3617	5.4532	6.985	7.4886	5.9392	5.487	6.4491	6.8844
PF3D7_1433400.1	PF3D7_1433400.1;5612	5612	6.4547	6.7501	8.6382	7.3209	4.9155	8.5105	6.239	6.1252	5.522	7.0815	8.7579	5.6918	7.0223	4.3262	8.5245	6.0839	6.7917	6.5371	6.6078	9.0609	7.7691	8.2886	7.6615	7.7098	6.0734	8.9	6.5447	6.363	9.2038	7.696	9.2475	7.9155	8.0721	6.406	8.2465	7.65	6.0639	4.9406	8.2858	5.8612	5.0764	4.4666	9.8059	10.3974	5.7366	6.7635	6.4062	8.5003	4.8866	8.1919	9.1976	6.261	7.4825	8.427	8.4871	6.4515	5.2698	7.0271	8.4048	6.8673	10.58	8.5319	7.3031	7.1228	6.9391	6.4931	6.5526	6.4955	7.1825	8.4402	6.5379	6.3009	8.5962	8.8492	6.9599	10.4057	9.2881	6.4167	7.4395	8.3718	6.7986	6.8004	7.256	7.6796
PF3D7_1433400.1	PF3D7_1433400.1;5613	5613	6.2022	6.4878	7.0387	7.364	5.1514	7.8377	5.8587	5.9512	5.3639	6.2583	7.0635	5.1615	7.2904	2.4033	9.3477	5.1285	6.5653	6.2919	5.7057	7.8979	7.0546	7.0285	5.9672	5.723	5.2384	4.4168	6.1465	5.5188	7.9845	7.2123	8.2602	6.0415	6.258	5.5886	4.6508	6.2428	7.0346	4.4429	6.2544	5.3681	4.3806	4.5717	5.6363	7.1604	5.7131	6.3514	4.4443	5.8156	5.4822	7.0074	5.6946	5.8696	5.8146	7.7833	6.0199	5.6106	4.4673	6.7195	6.0032	5.1965	7.8412	7.4748	6.6924	4.9481	6.3553	6.6314	5.8326	6.1853	5.0103	7.2703	6.0301	6.1191	7.9208	6.1914	6.5303	7.6278	8.0166	6.2845	6.7635	7.0137	6.8664	7.4094	7.6058	5.7181
PF3D7_1433400.1	PF3D7_1433400.1;5614	5614	6.4055	8.9159	12.2063	8.0874	5.0383	7.8102	8.3802	9.2855	4.7761	7.5919	7.7964	5.9153	7.7619	4.7506	8.4878	5.4413	9.2886	6.1999	5.3252	7.8488	7.0312	6.7347	5.712	5.4303	5.0509	3.5509	5.7874	5.7216	8.1345	7.4301	8.519	4.1715	7.3104	5.2954	5.2891	7.1307	5.467	5.2521	6.7696	8.8673	11.5436	4.9523	6.3105	5.3544	6.1944	6.4363	5.5783	6.5045	3.5993	6.5474	5.4084	7.8521	5.9155	8.3936	6.4504	6.246	6.3289	5.8288	7.5531	4.4692	7.2395	8.6718	8.1023	5.6741	6.7674	5.8775	5.8412	6.6554	5.7336	7.3113	7.142	6.8076	7.8463	7.3289	6.1467	7.4483	9.2285	7.0327	8.0056	7.6789	7.1905	6.5986	7.8354	6.4877
PF3D7_1433400.1	PF3D7_1433400.1;5615	5615	7.2298	6.5777	5.2687	8.1518	5.694	8.6191	7.4135	8.3491	4.4931	8.1553	5.8681	5.8963	8.0835	4.6124	8.5018	5.5401	8.6422	5.5444	5.2983	7.1101	9.1027	7.5417	5.2118	6.087	6.3208	4.3827	5.5279	3.9155	7.5494	7.9854	8.2417	5.0148	7.6544	5.2884	4.7317	5.7409	4.9625	5.9923	5.5555	5.4867	11.0494	5.3158	7.6379	6.831	5.8787	6.3096	5.8027	5.5008	4.7729	7.368	8.8576	7.7409	6.141	6.6378	6.7729	5.6218	4.4135	5.7339	6.8366	9.5022	5.1457	6.6171	8.6543	8.1254	5.0887	6.2059	5.7541	7.8686	5.5497	7.1826	7.3157	6.1087	8.0763	7.1415	9.6188	6.7804	7.5275	6.9717	9.0936	7.5475	6.7315	8.6869	8.1261	6.0023
PF3D7_1433400.1	PF3D7_1433400.1;5616	5616	6.1961	9.3339	5.4841	7.8531	5.5792	7.9187	7.5183	8.6424	3.9288	7.0766	5.7811	5.8081	7.7535	4.5753	8.0626	4.464	8.6685	8.2103	5.6579	7.2135	7.7736	6.3156	4.8953	6.2839	5.6639	4.5033	6.437	5.1313	7.5001	7.2687	7.677	3.991	6.2081	5.5919	5.2687	6.3572	5.6582	6.0919	4.5059	9.2434	10.709	5.0909	6.8615	6.1285	5.3632	5.7407	6.1617	5.877	4.6594	6.9161	5.7493	7.6451	7.3061	6.1783	6.4131	4.62	5.0587	5.7824	6.5295	11.559	5.0505	6.6353	9.5582	6.6526	5.7684	7.0408	6.524	4.975	4.9477	7.3478	6.7129	5.3216	7.3672	6.3568	11.7295	5.4851	8.0135	8.1068	7.4064	7.691	6.8424	6.2374	5.8721	5.5176
PF3D7_1433400.1	PF3D7_1433400.1;5617	5617	7.3735	9.5275	5.5741	7.759	5.323	7.8871	8.1404	8.8402	5.8934	7.9146	5.9162	6.1635	8.0781	6.2254	8.6839	7.4885	8.4996	8.5353	11.394	9.2295	9.636	6.5457	6.6786	8.1386	5.5928	5.4689	7.6055	10.938	9.261	9.6014	8.1745	6.8287	8.8168	6.9259	5.4725	6.7138	5.7565	6.4383	6.3003	9.5779	11.1661	5.3484	7.4781	8.2624	7.226	7.1283	5.0175	6.5531	5.1089	9.2544	8.03	7.5077	8.7653	6.8097	8.0266	6.4446	5.3484	9.0134	6.6184	12.3297	6.435	7.3447	10.7017	8.6218	11.1157	7.3754	7.8388	5.9533	8.7916	8.3021	6.7525	5.9632	10.0752	7.3921	12.341	6.5179	8.7581	7.6911	9.6919	11.9672	8.036	8.6337	7.4975	7.1634
PF3D7_1433400.1	PF3D7_1433400.1;5618	5618	7.6199	8.5559	7.0044	7.0433	6.432	8.1572	7.221	9.0751	6.1835	7.8494	5.1164	5.4476	6.6349	6.7403	7.7706	6.1757	8.9615	7.359	6.7455	9.8176	8.1685	7.2293	6.3418	7.3139	6.9725	5.889	7.3477	6.6124	10.1037	8.5144	8.2377	5.6424	7.7901	6.9436	6.0715	6.9613	7.2058	7.3165	6.4515	8.7687	9.9519	5.5304	6.7696	6.4024	7.6243	7.5248	7.2171	6.9104	6.6604	8.4496	6.5396	7.3741	7.3272	7.2048	7.4082	4.9995	5.9586	7.7962	6.4476	11.5206	6.9654	6.266	9.9355	8.6087	10.8749	8.0147	6.8696	5.847	7.5135	8.8022	8.024	6.7282	9.3674	7.616	12.1161	7.9625	8.27	7.142	9.5838	11.4473	8.1083	8.4163	7.5487	7.2819
PF3D7_1433400.1	PF3D7_1433400.1;5619	5619	8.6302	9.874	4.4816	8.5866	7.2052	8.9397	7.6553	8.8297	5.856	8.6758	6.7768	7.4218	8.3943	6.6989	8.8146	7.173	9.2776	10.1487	5.6999	9.6199	10.1388	7.0406	7.8592	8.2025	6.4705	4.8763	6.3997	6.0594	9.7461	8.7429	8.4488	7.6238	8.9414	6.7403	4.9079	6.2651	5.0622	6.6327	7.3284	10.2892	11.5827	4.9312	7.6893	7.9895	7.2468	7.605	7.0024	7.1911	5.2772	9.6823	7.5943	7.9595	7.5514	8.0514	9.1329	7.0847	5.2307	11.9281	7.027	13.0408	5.8826	7.8716	11.8251	9.8875	11.6454	8.9332	7.7237	6.2038	7.5309	9.0042	7.7374	6.4774	12.0279	7.9398	13.4945	6.7455	8.5902	8.3112	10.0792	12.0344	9.0011	8.8188	7.6219	6.1154
PF3D7_1433400.1	PF3D7_1433400.1;5620	5620	7.3129	10.1278	5.1595	8.2066	3.6147	8.2474	8.0913	8.4411	5.2865	8.2687	5.6091	7.1479	8.4408	5.9035	8.4642	7.2979	8.292	9.5677	7.2316	9.379	8.324	5.7581	8.3403	7.6146	6.7852	5.1627	6.5073	7.3228	11.2472	7.6945	7.6841	8.1668	8.0283	7.1466	6.3181	6.3834	5.5323	6.9781	8.0683	9.9023	11.0296	5.6076	8.9327	10.8042	6.5375	6.8459	6.0418	7.4986	8.0069	8.3278	7.0387	8.3246	6.6852	7.0468	8.7091	7.3875	5.6479	10.0889	6.983	12.7321	6.3731	7.0982	11.4687	8.3944	10.6191	7.3436	6.8601	6.9079	7.2635	8.8659	6.7735	5.9314	11.2003	7.3415	13.0287	7.5294	8.3923	7.4173	9.6838	11.2836	7.7537	7.8557	7.3151	6.9805
PF3D7_1433400.1	PF3D7_1433400.1;5621	5621	8.1999	10.6755	5.3516	8.6912	5.7482	8.2309	8.1362	8.7624	5.615	8.242	6.5975	7.9347	8.6395	6.5954	8.5006	7.7548	8.7113	10.0168	4.9397	9.6977	10.5877	7.0612	7.9122	7.8977	6.6428	4.0917	5.8349	5.6904	9.8717	9.7642	8.5379	7.9798	8.2629	6.6829	6.1221	6.1554	6.6679	6.8941	7.2788	9.3014	11.1056	5.8417	7.9957	8.0409	7.2306	6.9237	6.6215	6.9526	4.8972	9.1218	8.3578	8.2992	9.0357	7.3222	8.4393	7.141	4.7944	11.0467	7.8135	13.1279	6.0817	6.7768	11.5763	9.1991	11.2619	7.7804	7.3134	7.1643	6.4861	8.1572	8.1981	5.1359	11.6917	8.4366	13.6012	6.2832	8.4967	6.8955	9.2543	11.7861	8.1218	7.8738	7.8504	6.3535
PF3D7_1433400.1	PF3D7_1433400.1;5622	5622	8.1415	11.8754	4.8699	9.4997	8.2826	11.6331	8.5006	9.5468	7.8924	8.6775	6.6355	8.7099	9.6339	9.2531	12.0901	8.3493	9.8373	11.2967	6.2508	10.6415	10.4841	7.8277	8.3005	7.8469	6.8806	5.6803	6.2432	6.0052	10.7299	10.207	9.0873	8.8294	7.9359	7.4571	5.5481	6.3082	5.4522	7.3234	7.8314	10.4996	12.9102	5.9035	9.0271	8.5024	7.3181	7.4738	8.1182	7.9896	5.9091	9.7744	8.468	9.7171	9.0891	7.5342	8.1594	8.1828	4.7929	11.7804	8.6187	14.1404	6.2005	7.9427	12.8398	9.906	12.8017	8.1209	8.3621	6.9395	7.5868	8.3132	8.1548	6.7605	12.8736	9.0465	14.2149	6.8098	8.7525	8.2738	10.3398	13.2857	8.6834	9.0663	8.2172	7.2578
PF3D7_1433400.1	PF3D7_1433400.1;5623	5623	8.0801	11.5204	5.7546	9.213	6.8997	9.0102	8.593	9.5378	6.0824	8.7852	6.804	9.6663	9.1187	7.2225	9.3856	7.9117	9.7985	11.2705	6.1133	10.9366	10.109	7.724	8.0356	7.8161	7.0957	6.9029	5.7916	6.7798	10.8811	9.4493	8.8524	7.712	8.9891	7.7318	6.585	5.7983	6.7906	7.6852	7.7074	9.8712	12.5419	6.5931	8.3612	8.4243	7.5559	8.1902	7.6259	7.7702	5.4366	9.9955	8.9403	9.0696	9.8889	7.6052	8.5271	8.2272	5.6162	11.8441	9.3807	14.2136	6.5916	7.7936	12.3503	9.7477	12.1683	7.6006	8.0701	7.1963	7.7626	8.493	8.5304	6.3018	12.4458	9.6217	14.3608	7.0309	9.1078	8.195	10.5991	12.699	8.1633	8.5177	8.4904	7.692
PF3D7_1433400.1	PF3D7_1433400.1;5624	5624	7.7134	10.1811	4.3434	4.889	5.9331	9.1155	6.3228	5.7173	4.9246	8.4804	10.4964	6.4383	5.1739	6.7424	8.9908	7.2464	5.7442	9.8603	5.9725	9.2102	9.1774	6.4707	6.7296	7.9743	6.1432	5.5838	5.6668	5.6115	9.2142	8.2185	7.7111	6.0559	8.9576	6.4691	5.3916	6.4111	4.4803	6.0691	6.6879	9.3168	5.3847	5.2976	5.6817	6.9474	6.6562	6.0358	6.3056	6.266	5.0312	9.0893	7.3249	4.6876	6.4099	6.2292	9.267	6.1705	5.2884	11.3071	6.1359	13.1138	5.4538	7.5255	9.8018	9.3329	11.5446	7.2284	7.3002	5.9305	8.2797	9.4232	6.7625	6.0995	12.0249	6.7526	13.2372	6.9293	8.9027	7.5721	9.4852	12.0701	6.9141	7.7443	7.1305	8.075
PF3D7_1433400.1	PF3D7_1433400.1;5625	5625	8.0975	10.8143	5.6974	6.2149	5.3132	8.2714	7.4124	7.6466	5.6106	8.3707	6.5712	8.5014	6.0005	7.0993	9.0694	7.38	9.3188	5.2983	7.3854	9.3747	8.9362	6.8364	7.6347	8.3973	6.9819	5.8176	5.7721	6.8343	8.8716	8.1222	7.4975	8.4928	9.37	6.5723	5.6232	5.3484	5.479	5.5898	7.1655	10.3891	4.5957	6.7475	6.3792	7.1454	7.4078	6.8925	6.1538	6.8551	5.1457	8.5402	8.5835	5.969	5.8422	6.906	8.7836	6.8546	5.8585	11.5902	7.1583	6.3118	5.3646	6.7483	9.5367	8.9546	12.0627	6.7181	7.3576	5.3359	7.318	8.8111	7.345	6.2095	11.8746	7.3697	7.7053	6.933	8.7181	7.8328	9.7943	12.3171	7.3151	8.0513	6.8712	7.6561
PF3D7_1433400.1	PF3D7_1433400.1;5626	5626	8.017	10.2206	5.8235	5.5173	5.6294	9.522	6.7082	7.5588	5.8726	8.3301	6.0999	9.4175	5.742	5.2411	9.7027	6.8218	8.2022	7.3833	5.5922	8.5187	11.8328	7.0924	7.7648	11.8568	6.7087	5.7164	5.6963	6.2506	8.7474	10.4419	7.7964	7.758	11.3395	6.1194	6.0184	5.7764	5.1416	6.4925	7.1901	9.4823	5.5049	6.6085	5.7613	6.7749	7.1699	6.9269	7.1331	6.6314	5.2346	8.0224	7.9842	6.3307	5.6803	7.3313	7.962	7.4323	5.9998	10.6906	7.5643	7.9541	6.0367	7.098	8.7033	10.1956	11.6724	6.4748	6.3255	6.5432	7.4525	7.7623	7.4656	5.7104	11.3723	8.3438	8.4181	7.7005	8.7866	7.5304	10.0752	12.0029	6.6128	7.4517	7.3639	7.8052
PF3D7_1433400.1	PF3D7_1433400.1;5627	5627	7.0879	7.079	5.1152	6.2413	5.0518	8.7452	6.1807	6.1173	5.0747	7.0672	6.2843	4.1177	5.814	4.433	8.0512	6.0592	6.5365	4.3834	5.2776	7.655	11.5386	5.6488	5.8301	6.8189	6.3537	6.0431	5.8283	5.645	7.8398	8.5781	7.1262	4.9982	5.9793	6.8001	6.7769	6.0877	5.8696	5.4416	5.4998	6.3707	7.001	4.7522	6.3766	6.301	6.9101	5.6817	6.2165	6.4321	4.7592	7.4348	7.1049	5.6736	5.4538	6.2155	5.6147	4.5686	5.3927	9.0755	6.7241	5.8387	5.877	7.6421	7.2025	7.1857	10.0228	5.841	6.7546	5.7921	5.8936	5.7908	3.7645	4.6971	9.2833	7.5293	7.206	7.4521	8.3839	6.3783	7.7093	10.8271	6.5689	6.0712	7.0624	6.467
PF3D7_1433400.1	PF3D7_1433400.1;5628	5628	7.785	8.1434	5.8339	10.2078	6.832	7.6678	5.8532	6.0288	7.7236	7.6251	6.8615	6.0297	9.4878	7.0223	7.5185	5.8146	7.0666	4.9905	9.8498	6.3794	15.1259	7.5089	5.7315	6.7795	6.988	12.1835	7.3976	9.7095	6.2687	14.9301	8.4453	4.9588	6.007	7.9429	11.7548	7.101	5.4256	5.1371	13.0893	5.8293	5.7331	4.6135	6.5552	6.2621	7.4687	6.3189	5.9771	12.7804	5.0985	6.4652	6.0836	5.9215	9.3984	7.3896	5.0241	5.5619	6.7107	6.8273	6.2163	5.804	6.0159	7.2568	8.3603	5.7268	9.9985	8.2203	5.6823	10.1657	5.9743	6.471	6.9177	6.7938	8.2121	7.144	6.8758	6.9753	8.7486	7.0739	7.1506	10.7167	8.4706	6.3466	10.972	6.782
PF3D7_1433400.1	PF3D7_1433400.1;5629	5629	6.5685	6.1562	5.5304	5.4492	5.1052	9.0834	5.6991	6.3223	6.0804	9.2388	6.2304	6.0072	5.6665	4.4666	9.32	5.3027	7.8545	4.2357	6.6041	6.6373	7.7943	5.2589	4.4416	5.0509	5.9404	5.4376	5.5407	7.5789	6.4912	7.2799	7.0674	4.6141	6.1208	5.5555	6.2544	4.9923	5.8517	5.191	5.8235	3.6769	7.7433	5.2924	5.824	6.042	6.382	6.0148	6.2839	6.3501	5.0892	6.5902	6.234	5.1886	5.4598	7.4474	5.2731	5.9212	4.8934	6.0092	6.2735	5.3349	5.7293	6.8581	6.8307	5.3245	5.4482	5.7463	5.3854	4.9392	5.3771	5.4246	4.9131	5.009	6.437	7.0179	6.6751	6.7189	8.4425	6.8079	5.6642	6.8616	6.6887	4.6076	6.1963	6.3277
PF3D7_1433400.1	PF3D7_1433400.1;5630	5630	6.5182	6.7731	6.3901	5.5567	3.4033	9.0617	6.3361	6.2512	3.4449	7.655	6.9737	6.9165	5.2188	5.3298	8.7387	5.1497	8.0158	4.6392	4.8405	5.546	7.4259	5.7814	4.4816	5.862	5.3639	6.2559	5.1627	5.7887	6.0689	7.3611	7.9914	2.0179	6.154	6.1495	6.4363	5.1359	5.0909	5.6378	6.6559	5.1906	5.2234	5.3031	5.4323	5.8125	6.6586	5.7663	6.07	5.7861	5.1436	7.2645	6.2338	6.1825	5.9962	5.8941	5.4738	4.6571	6.031	5.439	6.3266	6.558	6.2672	7.183	5.4951	5.4819	7.5943	6.4143	5.5289	5.3834	5.6539	6.2234	6.2979	4.6753	6.4535	6.6604	6.8707	7.2724	8.2541	6.0025	6.087	8.6599	5.9437	6.042	6.4217	7.3712
PF3D7_1433400.1	PF3D7_1433400.1;5631	5631	6.7263	6.3092	6.1611	4.9878	5.2133	8.4496	6.737	8.083	3.8787	7.7541	7.2399	6.0433	5.3796	4.1635	8.249	4.4148	8.464	4.6719	5.5862	5.1383	7.5478	5.8283	4.2464	4.09	5.3512	6.5712	5.6996	5.7892	5.0036	7.35	6.878	2.2869	4.7015	5.3448	6.4534	3.9662	4.7219	5.649	4.9458	3.366	3.2494	4.5951	4.9486	5.2743	6.7995	4.6513	5.9369	6.2054	2.0875	6.3963	6.1491	5.1223	3.568	5.3395	4.8227	4.435	4.9279	5.1326	5.4803	6.2504	5.4731	6.7951	8.0967	5.2724	5.7296	5.1695	5.1338	4.8278	4.9621	5.7018	4.4496	5.5948	5.9115	6.9203	6.2672	6.8043	8.1184	6.0275	6.4589	7.9175	6.5889	5.8163	5.8902	4.6814
PF3D7_1433400.1	PF3D7_1433400.1;5632	5632	6.3219	5.7015	6.1673	5.1214	4.314	7.4563	6.6118	7.4289	4.2765	6.6064	5.2005	6.5721	5.2596	3.9846	7.6086	4.5975	8.4445	4.9486	4.6982	5.7608	5.9345	4.985	4.7098	6.0402	6.2279	6.1566	4.5619	5.5388	5.3981	6.8552	6.0228	4.0548	5.2114	5.852	6.2371	4.5729	5.0036	5.246	6.7244	5.0426	6.3219	5.3757	5.5583	7.4381	6.6075	4.1843	5.6806	4.5185	4.8634	6.4464	6.5723	5.3761	5.0255	5.826	4.8037	5.4273	5.6605	6.0889	6.2529	6.5057	6.4696	6.7474	6.357	5.5515	8.5086	5.8163	5.0798	5.009	4.9514	5.2547	4.9649	5.8457	6.5262	8.2403	6.3698	7.1532	7.9624	7.3755	6.0809	9.3078	5.7018	5.9743	5.5494	6.0672
PF3D7_1433400.1	PF3D7_1433400.1;5633	5633	6.0061	5.1579	8.0328	5.7509	4.1318	8.2927	6.0917	6.0152	2.729	6.8892	6.4749	5.1735	5.8527	1.7137	7.654	4.8709	7.9106	4.3799	3.4777	6.8449	5.7452	4.2296	5.7353	4.3427	5.4738	6.1795	5.0717	4.6276	5.7057	6.6751	6.4248	5.5589	5.3954	5.4812	5.1276	4.4712	5.5132	6.9793	5.9322	4.6758	4.6971	4.3052	5.6741	5.9174	5.7608	7.6027	6.9557	6.8665	3.7495	5.7626	5.5348	5.4496	5.8089	6.6738	5.3872	5.0063	4.7355	7.0132	6.019	6.1142	6.1495	7.1795	6.2604	5.7118	7.2862	5.761	4.1497	5.3434	5.4699	5.7562	3.1875	6.1348	6.4102	6.7518	8.8904	6.2615	8.14	7.0772	6.1426	7.2262	6.1098	4.7054	5.1453	6.1262
PF3D7_1433400.1	PF3D7_1433400.1;5634	5634	6.6493	6.0074	5.9198	5.2338	3.2203	5.9844	5.2095	5.106	1.7004	6.5237	5.2284	4.6363	5.8309	4.2219	6.9309	5.6511	5.6988	5.5342	6.6402	5.1355	5.9882	5.6533	5.4172	4.0858	5.2288	6.4449	4.8125	5.4666	5.3284	5.6685	5.5677	4.9274	5.3431	5.5469	5.995	3.4515	4.8125	5.7466	6.4019	4.1961	5.1305	6.1342	5.4822	4.4957	6.4712	4.327	5.704	5.7013	4.4135	6.0459	5.0866	5.9692	2.6392	6.5598	5.6585	4.0356	3.3674	5.2954	6.057	5.877	5.5214	6.4484	6.2513	5.6559	7.2305	5.6798	4.7065	5.3909	5.7358	5.1583	5.327	4.86	5.1863	6.8613	6.8015	6.5621	8.3573	5.4786	5.9713	8.1788	5.876	4.7787	7.0148	6.3471
PF3D7_1433400.1	PF3D7_1433400.1;5635	5635	6.2754	4.926	5.8071	5.7015	1.2327	5.7616	5.6862	3.7645	3.5619	4.1667	4.9575	6.1125	4.757	2.319	5.5192	5.4925	4.7597	3.5898	3.488	4.5564	4.7153	4.3205	4.1489	4.5993	5.2284	5.2817	4.7355	5.0032	4.7252	6.0845	4.4822	3.6713	5.0475	6.3331	4.8278	4.5521	4.8435	3.4699	5.047	3.4906	4.1875	4.4289	5.5144	5.0622	5.6591	4.5267	3.6159	5.774	4.6153	4.6775	5.5135	5.0303	5.9521	5.4705	4.7371	2.4699	4.8435	4.8802	6.1266	6.0725	5.2653	5.7787	5.8746	4.6375	5.8809	4.4647	5.557	3.9882	4.8958	4.3875	3.3646	5.8452	4.975	5.0356	5.3431	5.437	6.7625	5.6215	6.6632	7.7854	3.4423	5.4077	5.5046	3.6859
PF3D7_1433400.1	PF3D7_1433400.1;5636	5636	6.6569	4.6848	6.1062	4.8817	2.441	6.9868	5.647	5.497	1.516	5.3309	3.6241	4.943	5.2184	2.5059	6.6005	6.1884	5.3438	4.0036	4.9699	5.4433	8.8098	4.6118	4.5771	6.0764	4.8344	4.6887	4.3978	3.9891	5.1461	7.0338	4.765	3.86	5.8133	4.9878	5.1918	4.8938	3.6993	5.1751	5.0535	4.4893	4.1135	5.6238	3.4449	4.2479	4.439	4.3176	4.8074	4.7021	4.4529	4.5674	4.6323	4.6508	3.7366	6.2178	5.3799	4.025	4.9203	4.9635	5.4097	5.1558	5.4575	5.9138	6.0768	5.1878	5.9995	4.9814	3.5668	5.0483	5.2036	4.6893	4.8037	5.373	5.3639	5.5333	5.2219	5.5774	7.0619	5.2664	6.0529	6.5196	5.627	4.7126	6.7252	4.8605
PF3D7_1433400.1	PF3D7_1433400.1;5637	5637	6.6373	5.1123	5.7385	4.9449	1.5607	6.7741	5.4663	5.1671	1.669	6.8283	4.5662	4.3764	3.852	3.5898	6.0611	5.5103	4.6582	4.3764	5.0005	5.488	6.0492	4.5503	3.6462	3.85	5.5106	4.3625	4.3045	4.963	3.8012	4.7366	5.1583	4.7398	4.2869	5.3374	4.554	4.466	3.6346	5.0418	5.8495	2.6508	5.0858	5.3944	4.4699	5.4202	6.007	3.6702	5.189	4.5868	1.2987	5.8887	5.2024	4.9174	3.6334	5.2581	4.7285	2.7334	5.6594	4.7533	5.7861	4.7219	5.2161	6.1707	6.0215	5.5308	5.8694	5.1989	4.5886	4.3255	4.7153	4.1334	4.6323	5.0836	5.408	5.8227	5.6871	4.6381	6.2315	5.3653	6.2737	7.3008	4.4925	4.5267	5.0027	5.6459
PF3D7_1433400.1	PF3D7_1433400.1;5638	5638	6.7794	5.3716	6.8008	4.86	7.2159	6.0633	5.2887	6.8301	8.5362	6.5907	5.6413	6.7199	5.4591	7.1887	5.9474	4.9561	6.6975	6.666	3.7137	5.3681	6.0032	4.7225	5.5311	6.9917	6.5925	5.3681	5.6614	6.2378	5.2566	6.1534	6.8349	4.4074	5.9896	6.9888	5.9265	5.1695	4.4482	6.0217	5.7687	2.943	8.8988	7.183	6.1485	6.6486	7.431	6.347	5.8304	6.2906	3.7592	7.2192	6.357	6.306	6.4645	7.7009	5.9246	5.1595	4.9345	5.7756	6.6633	6.5515	6.6963	7.7203	6.8241	6.6826	8.6745	5.8061	5.1835	8.0426	5.7219	5.1069	6.3973	5.4857	6.4728	7.0298	6.6662	7.2853	8.3855	8.0397	7.3849	9.1167	5.3726	6.6266	8.8105	7.6264
PF3D7_1433400.1	PF3D7_1433400.1;5639	5639	6.8912	5.2445	7.7682	6.1328	5.9837	7.2982	5.6727	6.7919	4.1144	7.7225	4.4074	6.4419	6.807	5.7038	6.7214	6.205	7.1865	4.2615	5.3501	7.036	5.7007	5.332	6.6798	5.7109	7.2802	7.6982	4.8374	5.6559	7.9926	6.9787	6.7163	6.2893	6.0507	7.6407	6.9274	5.4584	6.5673	6.1554	6.8964	4.2615	3.254	7.1654	4.8515	6.755	6.9372	6.1223	6.6651	7.4764	4.2547	6.7957	6.6633	4.8197	7.1983	5.578	5.4692	4.5832	5.4449	6.4524	6.152	6.8576	5.5647	7.031	6.3372	6.5103	8.1094	5.8929	5.632	5.4148	7.0335	5.3295	4.8079	5.5521	7.4911	7.5898	7.1338	6.2371	8.0972	7.2638	7.86	9.1468	6.9436	6.0058	7.9671	7.4016
PF3D7_1433400.1	PF3D7_1433400.1;5640	5640	6.463	5.7407	5.4016	6.0226	5.0557	5.4699	4.6473	5.8917	5.0246	5.9146	5.3049	5.2813	5.0652	5.7241	5.8686	5.4383	5.7803	4.0747	6.2139	6.7552	6.0985	5.7858	4.8505	5.9602	5.7479	5.9201	4.2008	5.7939	6.689	6.3214	6.1043	5.087	6.301	6.0455	5.8672	5.3366	5.8022	5.6642	6.6858	5.0014	5.4456	6.6813	5.9491	4.9406	4.6559	3.9514	6.2837	7.1043	4.0609	5.4957	6.2852	5.7947	6.6913	6.3434	4.4087	4.9331	4.9373	6.3681	6.2207	4.8298	6.3413	6.6556	5.5308	5.5484	6.235	5.4202	4.8773	5.8425	7.0019	5.2627	4.6865	5.1542	6.6378	5.116	5.8814	6.4057	6.9484	6.4992	7.2502	7.0444	5.4077	5.2483	6.4107	7.2707
PF3D7_1433400.1	PF3D7_1433400.1;5641	5641	7.5055	6.1453	6.0553	7.4322	4.8166	6.8189	6.7549	7.0692	4.963	7.4188	13.3796	7.1877	7.7625	5.4175	6.1455	6.721	7.7133	5.732	5.9521	7.2203	7.8179	5.2016	8.342	6.154	7.0985	6.5512	5.6845	5.7396	7.132	11.2333	6.896	7.4073	6.1449	6.8203	6.3496	5.5741	7.635	7.0229	7.8519	4.3334	5.2854	6.2795	7.2019	5.1579	6.6947	5.8515	7.0102	7.9008	4.2824	7.9721	7.6116	7.3158	9.3517	5.947	5.8472	5.1867	5.9208	8.2869	6.839	8.3175	5.5537	6.7429	7.7927	6.2985	8.4592	6.3868	4.9155	5.3761	7.1176	6.1121	5.6441	6.9964	9.2503	6.7493	8.3378	6.6204	8.1223	8.2398	7.1892	10.079	6.434	5.1993	7.5555	6.8515
PF3D7_1433400.1	PF3D7_1433400.1;5642	5642	6.0466	5.8753	6.2462	5.5832	5.2917	5.5686	5.8977	3.5692	5.8992000000000004	6.0742	11.6194	5.578	5.7999	4.7856	5.0972	5.3892	5.7173	5.2067	5.8311	6.2441	6.4714	5.876	5.7522	5.9607	6.2046	5.4806	4.6259	5.2836	6.4894	5.9722	6.7745	5.7677	6.323	5.5543	5.2087	4.1731	8.5163	5.4026	6.5859	6.0314	5.1206	5.8795	5.5889	5.1953	5.5329	4.4989	5.3565	6.6665	4.0347	5.1775	7.8832	5.8146	7.5181	5.6496	5.8844	5.5711	5.6314	6.144	6.2132	5.2746	5.9081	6.2477	5.218	5.4777	5.939	5.2346	4.6893	5.4979	6.2555	4.9322	4.4841	5.0811	6.9834	5.0963	5.6806	6.4133	5.1811	6.6731	6.2174	6.9237	4.204	5.5659	5.366	6.5932
PF3D7_1433400.1	PF3D7_1433400.1;5643	5643	6.8084	6.3447	9.4206	5.7162	4.5466	6.4486	5.7085	7.4536	5.0609	7.3169	13.9844	6.3971	5.7428	5.3733	4.2698	5.9653	6.908	9.7296	6.9513	6.6084	8.2606	6.0717	6.872	6.1932	6.3149	6.0944	5.921	9.1241	6.2623	9.4864	6.7371	6.8643	5.757	4.9509	5.6413	4.373	12.7255	6.3014	7.0095	4.8344	5.939	5.093	7.8882	3.7485	6.7947	5.5844	6.0879	6.833	4.2032	6.1623	9.3692	7.6398	5.6918	6.2418	5.1114	4.9519	4.5185	5.6924	6.3556	6.4866	5.4323	7.0525	7.5119	6.2065	9.8018	5.7905	5.3462	5.3334	6.5661	4.7908	5.9535	5.7931	6.0575	6.1069	6.5406	6.0299	7.965	7.4334	7.053	10.3804	5.4118	5.6144	7.0704	6.8321
PF3D7_1433400.1	PF3D7_1433400.1;5644	5644	7.2601	6.6512	7.5177	5.1763	4.2118	6.0873	5.6982	7.3056	4.1052	7.4543	14.0936	7.2324	5.5801	5.0768	5.3226	5.0605	7.7602	9.2695	6.8161	7.1593	9.1348	5.8612	5.5665	6.4243	6.1843	7.0318	5.0361	7.8554	7.4533	10.8765	7.1109	4.3212	5.6901	6.3563	6.6036	4.3992000000000004	12.7272	6.3847	7.333	4.5625	6.5557	6.0343	6.6781	5.4867	6.9834	7.1749	6.11	6.9948	4.0099	6.8206	9.2836	7.7524	5.7745	6.0339	6.1365	5.3736	7.7871	5.701	5.9333	6.308	5.6614	6.4963	7.0372	6.3577	10.1995	5.7137	6.8755	5.1338	6.2977	6.0054	7.0072	9.0858	6.7827	6.5569	7.1549	6.0864	7.0033	6.9597	7.0897	10.6867	5.8634	7.1468	7.1773	7.8006
PF3D7_1433400.1	PF3D7_1433400.1;5645	5645	7.1495	6.7982	7.4799	5.2891	5.1914	5.8572	6.716	6.7231	5.295	7.925	15.0137	6.2376	5.464	5.2836	5.6215	5.6389	6.9493	8.9344	7.5343	7.248	9.5149	6.5461	4.943	5.988	6.7568	7.0168	4.7142	8.813	7.6495	11.0527	7.2181	5.0613	6.3628	7.1378	6.6642	5.2399	14.0502	6.7646	6.6421	5.9773	7.6819	7.5205	6.8181	6.7655	6.6532	6.5312	7.0017	6.6761	4.2502	6.4891	9.722	7.6181	9.187	6.5399	6.3771	4.9759	4.7808	5.1247	6.4565	7.1683	7.0817	6.6496	6.5786	6.9458	10.3125	5.3473	6.4294	5.8035	7.9543	6.2307	6.6968	6.07	5.4584	6.6689	8.0356	6.8526	7.9217	7.748	7.6515	10.9626	6.5531	6.635	7.2832	7.9303
PF3D7_1433400.1	PF3D7_1433400.1;5646	5646	7.2973	6.76	7.8621	5.7618	6.8053	7.2674	6.7373	7.4552	4.7192	7.4269	15.0967	6.6858	5.0036	5.8395	7.371	6.9946	7.256	7.8732	7.8588	6.9883	8.7125	6.2748	6.1627	5.4515	5.5981	6.4259	5.151	7.852	7.9772	10.925	6.8066	6.2658	6.2178	6.2563	6.1322	4.9887	13.6062	5.9059	6.7948	5.6588	5.904	6.5253	6.582	6.0045	7.333	6.5833	6.7618	6.6693	5.991	6.3452	9.7381	8.0606	9.7114	7.0889	6.2675	6.6434	6.304	5.4219	6.7514	7.2542	5.6778	7.2365	6.4915	6.077	10.6083	5.591	4.5558	6.0587	7.976	7.0519	6.7092	6.8307	6.9895	8.2336	7.9403	6.068	8.1568	7.678	7.4765	11.1778	6.4963	5.0618	7.9439	7.869
PF3D7_1433400.1	PF3D7_1433400.1;5647	5647	7.1253	6.2878	6.7804	5.2211	4.1514	5.7134	4.6616	5.6026	3.1827	7.4625	14.8641	4.6809	5.5925	3.5898	5.8395	4.749	6.0281	6.1657	5.9331	6.5741	7.2631	5.5053	5.1412	4.2008	4.5674	5.5129	5.4162	5.2536	4.9312	8.7846	5.9866	4.7377	5.2238	5.43	5.1635	3.7442	11.8781	5.4469	6.9689	4.6656	5.3872	4.4861	5.7382	4.6775	5.9646	4.861	5.9402	5.2735	4.5856	5.3327	8.9859000000000009	6.4424	8.3077	4.2555	5.8607	4.4403	5.3782	4.0917	5.36	4.7164	5.1043	6.5639	4.4699	5.394	8.1791	4.5945	4.856	4.9388	6.0292	6.548	4.1497	4.3757	6.0826	7.4693	5.5759	5.6029	7.4756	7.0616	6.6594	9.1424	5.3995	4.3889	6.9286	5.0968
PF3D7_1433400.1	PF3D7_1433400.1;5648	5648	6.6147	4.0985	5.9179	4.1859	3.8207	4.8455	4.9713	4.0993	2.263	7.0501	14.5387	4.4482	5.2273	1.3505	4.8465	5.1305	4.6421	5.478	5.6185	5.1227	7.025	4.6775	5.4192	4.5148	5.0639	2.9392	2.4356	5.9588	5.2095	7.761	5.9923	3.2645	4.466	5.4419	4.7511	4.1185	12.0683	5.0014	5.5308	3.3074	4.9977	4.3909	5.3568	4.9103	5.8273	5.4822	5.6418	5.4689	2.0496	5.3448	8.8792	5.1048	7.8623	5.6559	4.7991	4.5771	3.8639	6.3336	5.1795	5.7525	5.6334	5.5942	5.8392	5.5062	7.6233	5.0605	3.6088	5.1223	5.7178	6.2836	5.7227	5.4219	7.0195	4.915	5.8278	4.7241	6.554	6.718	6.384	8.6459	5.1953	4.9809	6.288	6.347
PF3D7_1433400.1	PF3D7_1433400.1;5649	5649	6.9827	5.5141	6.3595	4.6023	4.8629	6.4828	4.645	5.5877	6.0609	7.4617000000000004	14.1504	3.8084	5.4598	5.1878	6.2596	5.4957	6.3489	5.4482	6.3956	5.1326	6.5232	7.4314	4.0444	5.4216	4.7618	3.9635	5.0947	5.9298	4.9439	9.2419	7.3473	2.488	5.288	4.9919	4.7882	4.4718	11.5909	5.5789	5.9782	5.4446	4.9505	4.4429	4.9561	6.4704	5.5283	7.601	5.3712	5.1453	5.1338	5.8053	8.351	6.319	8.5411	5.4406	5.5062	5.4303	5.3533	7.1209	4.3176	5.4005	4.477	7.716	5.8349	5.2758	8.4482	4.8846	5.1847	5.2161	5.4861	6.3074	7.1833	5.2615	8.1969	6.2583	6.0074	5.3477	7.3455	6.8686	6.601	9.7906	4.3349	4.7093	6.0993	6.6256
PF3D7_1433400.1	PF3D7_1433400.1;5650	5650	7.7094	4.6769	6.484	5.5435	4.0626	4.8694	5.5361	5.1791	4.4861	8.1249	14.9681	5.0457	5.2338	0.8797	4.1408	4.541	5.1152	7.1713	6.6836	5.1795	6.8246	5.4185	5.1902	6.105	5.5641	1.0286	4.4848	6.5401	6.0332	7.1365	6.2479	3.862	6.3723	5.6433	4.0747	4.4822	13.3936	4.4634	6.6482	4.5416	5.2445	4.0841	5.8402	4.7377	5.8063	5.8904	5.0674	6.1799	5.503	6.8606	7.5041	6.5659	9.699	6.7335	5.5295	4.0479	6.0817	4.811	5.7018	6.3949	4.8151	6.5615	7.9657	7.534	9.2166	6.3425	6.7984	4.1069	6.0915	5.8151	5.9593	4.3505	4.1538	4.6288	6.1613	5.1276	7.2283	6.9011	7.5292	9.5542	7.1781	6.7699	4.3009	6.7642
PF3D7_1433400.1	PF3D7_1433400.1;5651	5651	6.193	5.2668	11.353	4.5286	3.6993	5.6162	5.2957	3.9088	4.9955	7.6248	14.8334	6.5962	5.0121	1.7225	4.4128	4.9088	4.9045	6.0626	5.434	4.9533	7.2211	5.9418	4.2943	5.1699	5.995	4.5441	3.5211	6.9512	6.1581	6.6932	6.8617	3.905	5.6241	5.9713	1.5656	3.8278	10.0865	3.4182	5.2928	4.189	7.5209	4.1627	6.2443	7.6201	5.7436	5.7677	4.9878	5.4604	4.8718	6.5922	6.7074	6.2668	9.943	6.9292	6.0755	5.8158	5.1169	4.7257	4.8099	7.0939	5.2687	9.3383	6.726	8.0365	7.0297	7.1671	5.6927	5.6988	5.605	5.3681	5.3771	3.1985	5.1787	5.2924	6.813	5.0951	9.0459	6.5598	7.8652	7.9252	7.3624	5.858	4.9217	5.6977
PF3D7_1433400.1	PF3D7_1433400.1;5652	5652	6.1829	5.3494	5.5789	5.1218	3.4033	5.5922	5.8885	3.5826	4.4919	8.378	14.2194	11.6126	5.9307	0.0841	4.9495	5.6056	5.991	5.8237	5.7939	5.8079	5.3427	5.0875	4.641	6.5181	6.5962	4.6954	3.9828	5.295	5.774	5.2059	6.7661	3.859	5.6545	6.833	4.06	5.4293	6.114	5.2172	5.3981	3.9088	3.6288	3.3103	5.9619	5.9212	6.53	7.2817	4.6369	5.0553	4.6707	5.804	5.3628	5.9054	10.2492	8.834	6.9363	7.446	4.9814	5.3809	5.3854	7.2593	4.3854	6.1671	6.3471	6.997	6.8853	6.6269	7.2262	3.5447	3.8689	5.565	6.9627	5.0264	3.855	5.3656	7.602	5.615	7.317	7.2045	6.9744	7.3011	6.8471	7.7329	4.3147	5.6398
PF3D7_1433400.1	PF3D7_1433400.1;5653	5653	6.8194	5.4283	4.2396	4.0365	3.7517	4.9832	6.6988	7.9669	0	7.9287	12.2985	7.4675	5.7756	3.706	4.8634	4.9718	7.7998	4.5668	4.9959	5.6879	5.6279	4.8176	5.7107	8.1454	6.2623	4.6943	5.2761	3.742	4.582	6.3282	6.5035	3.2884	8.2458	4.1579	4.3576	5.0121	5.7821	9.1479	5.2063	5.033	4.565	4.9514	8.5252	6.34	6.3887	6.6864	9.0261	3.7398	3.5692	7.0268	5.6738	8.7741	9.8758	10.1941	5.8135	6.8954	5.2388	5.463	5.5589	9.0318	5.2055	7.241	7.2592	8.3452	5.91	8.1151	5.504	6.2785	4.749	6.3031	5.4906	5.0224	5.2544	6.0555	8.2398	3.4712	6.7556	7.2935	8.72	6.7279	8.2588	6.1243	6.1077	4.669
PF3D7_1433400.1	PF3D7_1433400.1;5654	5654	6.701	5.6294	5.2361	5.1922	4.6058	5.3391	5.318	5.6616	3.7159	7.6672	3.366	6.4143	5.0959	3.067	6.1171	4.9977	5.5097	5.3709	4.4588	7.2567	7.0664	5.0139	6.5362	5.9074	7.374	4.84	3.7181	5.3147	6.432	7.5702	6.1334	6.6221	6.3409	7.7572	3.9736	3.1309	5.2407	5.7597	4.8334	4.319	5.2724	4.7565	5.5491	6.1944	5.9437	6.2184	4.9667	4.6865	4.3434	7.2429	4.8654	6.7061	10.3131	8.0748	7.113	6.2754	5.2441	6.2042	4.7661	5.7252	4.2265	6.6893	7.9215	8.2411	5.7074	6.606	4.3241	4.839	4.3985	5.7819	5.557	5.6957	7.9122	5.8255	5.0383	4.7761	7.4967	8.1775	8.385	6.7317	6.7896	5.314	5.4689	3.3016
PF3D7_1433400.1	PF3D7_1433400.1;5655	5655	9.0988	5.649	5.9857	5.1871	4.3391	5.2672	5.2698	5.2361	3.3334	8.1773	5.1064	7.117	4.934	4.4005	5.9371	5.2001	5.8166	7.4213	3.1276	6.4119	6.1328	6.0372	5.8197	5.0917	5.1914	5.7038	5.4333	4.6444	6.1453	6.4806	8.2786	5.0233	5.878	6.4761	5.9507	4.218	5.5907	3.8679	5.6605	4.5898	4.4718	3.0772	7.4113	5.5937	7.5299	7.8273	4.1953	5.3125	6.2615	8.8538	6.4353	8.3586	10.2576	8.9462	7.854	7.0524	5.0626	5.3049	5.7674	5.9941	5.3933	7.0692	8.4659	7.7142	6.3468	7.4577	6.3291	5.522	4.3082	7.2258	6.6957	4.568	5.3537	5.8502	6.578	5.2141	8.1059	8.1817	7.5063	7.2852	7.7281	6.5692	6.4492	4.1424
PF3D7_1433400.1	PF3D7_1433400.1;5656	5656	7.6843	6.2523	5.0807	5.7889	3.8982	6.7392	5.4594	5.0259	4.6171	7.7077	4.2016	6.2336	6.7212	3.9653	6.0398	4.607	6.0824	7.8618	3.9991	5.1231	6.0237	6.4515	5.0764	6.4824	5.2016	11.0567	3.0807	5.4715	6.5243	6.7778	7.1643	5.1643	6.2451	6.2095	9.4191	3.3576	5.9248	7.1215	6.4757	5.4767	4.4074	5.6372	5.2828	5.5416	7.8014	6.9617000000000004	5.9153	6.9076	4.8161	7.7406	5.7631	6.0785	5.3223	7.2788	7.7674	6.554	4.7312	5.5804	5.9138	5.0566	5.1276	7.4158	8.4388	7.6864	5.2449	6.6253	5.1001	6.3647	5.0241	6.4867	5.841	5.2772	7.053	6.3103	5.8977	5.4148	8.5772	7.6235	8.1318	6.0516	7.0268	5.5119	6.5803	4.2079
PF3D7_1433400.1	PF3D7_1433400.1;5657	5657	8.1991	5.1977	5.8572	6.4499	3.1779	6.3828	5.3309	5.5201	4.7618	7.7464	5.3208	6.111	6.1922	3.3964	6.6039	4.1227	5.4158	7.1405	3.4594	5.1276	6.5193	5.8384	5.3187	8.8748	6.7415	9.9103	5.8283	5.0233	6.1012	6.1309	6.5217	3.7908	8.5041	6.6011	8.8568	4.5783	5.4094	6.1981	5.9542	4.5236	4.8405	4.7766	5.4783	6.7703	7.6648	6.3847	6.4162	5.6727	5.8115	8.3793	6.5182	5.6282	4.4725	6.1324	9.2663	5.9649	5.1346	5.7716	5.5075	5.6174	5.073	7.3431	8.3425	9.6362	5.6979	7.3625	5.4621	6.1268	4.8545	8.6674	4.9519	5.9986	6.7604	6.6829	5.5407	5.1035	8.9766	8.0353	9.0603	6.755	7.2818	5.5744	7.1986	4.6076
PF3D7_1433400.1	PF3D7_1433400.1;5658	5658	7.8448	5.8681	4.9991	6.1453	5.0807	6.5501	4.2311	6.5838	4.9241	7.8066	2.8953	6.0847	6.1876	5.1235	6.713	4.8704	6.3345	4.9345	4.3089	5.7986	5.6775	5.2776	7.8086	5.5382	4.6921	11.0521	5.4919	4.7845	6.2188	6.0641	6.0953	6.1797	5.8706	5.7908	9.7392	6.3542	8.1017	6.1924	7.2668	6.1081	5.3466	4.6404	5.6165	7.4106	7.5086	4.275	6.61	6.7063	5.6415	7.9656	6.1225	4.8924	5.4175	7.052	5.2728	4.4731	4.796	6.7987	5.6232	5.696	4.6323	6.7667	6.0883	8.8698	6.7848	5.7189	5.3809	5.8602	4.62	6.5487	4.4957	5.0819	7.918	6.6757	6.6566	5.5598	7.6315	6.589	8.9294	6.5113	6.1212	5.1863	7.2933	5.9916
PF3D7_1433400.1	PF3D7_1433400.1;5659	5659	7.416	6.6392	5.8407	5.8878	5.5122	9.2106	4.9878	4.9246	3.86	7.4265	5.8848	6.8154	5.8861	2.6415	9.372	5.408	6.2549	5.7436	4.2426	5.3702	6.3899	4.5447	5.8497	4.3118	4.5741	11.0889	7.0245	4.8895	5.3129	6.4398	6.8556	4.8222	6.2114	5.7536	9.7729	7.8019	5.3234	6.9101	7.076	5.903	5.4039	5.9062	5.5304	5.4189	4.4861	5.3576	6.7756	6.4673	6.3176	8.7711	6.6561	5.6562	5.1114	5.7115	6.8759	4.6247	5.5339	6.342	4.9505	5.3861	5.1102	6.3717	7.4862	9.0939	6.7112	6.2228	5.3473	6.7448	5.3757	7.3993	5.0139	4.8207	7.4941	6.2221	6.0987	5.6126	7.0617	6.5934	8.478	6.7479	6.2645	6.9997	7.4944	6.4378
PF3D7_1433400.1	PF3D7_1433400.1;5660	5660	7.0289	7.9163	5.5838	6.1948	5.1839	8.5425	4.3847	5.6197	7.2118	7.272	5.4449	7.6253	5.3816	6.6402	8.3129	5.218	6.0117	4.8841	5.0072	5.8071	6.6172	3.3868	6.013	5.4689	5.0281	10.9319	6.1733	5.5014	6.3284	5.8387	6.8723	3.7677	5.8492	5.8146	9.4936	6.8464	6.1789	6.3785	7.0559	8.0277	5.4542	3.7687	3.85	5.6859	5.8669	5.202	5.7428	7.0184	6.4353	7.7815	6.8248	6.0738	5.0444	7.4592	5.5601	4.7015	4.9255	6.3102	5.7616	5.8192	8.0385	6.7351	7.4416	7.0308	6.1497	6.1487	5.4363	6.3505	5.3406	7.2082	4.9074	5.0997	8.0757	6.5357	6.9241	8.2188	8.043	6.606	7.5661	7.2896	5.7195	6.4318	7.8242	5.3438
PF3D7_1433400.1	PF3D7_1433400.1;5661	5661	7.1989	4.7082	7.3701	5.7708	3.7247	8.3114	6.2845	6.4123	4.9083	7.8437	6.9479	7.8641	5.7417	4.2728	8.1353	5.5043	7.2673	5.8372	5.2361	9.6443	7.0924	8.6628	5.1243	6.5495	6.57	10.9268	5.8179	4.9841	9.4916	6.065	8.5289	1.4906	6.7531	6.6741	9.8393	6.212	6.2329	8.0863	7.3823	3.9383	5.9839	5.5113	4.6899	5.7107	6.3397	5.8319	6.4801	6.731	6.0072	5.9155	6.2426	5.7195	5.2679	6.8676	6.7969	5.7493	5.8741	7.7448	5.6528	4.7306	5.6392	7.6126	7.2654	8.0512	5.4172	5.1506	6.1326	6.9644	9.9404	6.9982	4.4087	5.4172	8.8372	6.0512	5.7756	6.1191	8.1843	6.2396	8.5341	6.5376	3.6656	5.4861	7.3988	8.9267
PF3D7_1433400.1	PF3D7_1433400.1;5662	5662	6.8362	5.4607	6.0407	6.4838	2.7442	8.1611	4.135	5.9982	4.4128	7.3846	6.0622	5.8517	6.0841	4.848	8.451	4.889	6.3623	4.712	4.9236	8.2174	7.5856	7.6976	5.7279	3.211	4.1342	10.99	5.4725	4.9941	8.9118	7.0532	8.8412	5.6619	5.9191	4.9649	9.7475	6.3754	5.6165	6.3381	7.6093	5.1449	5.845	3.6229	5.3494	6.2363	6.6689	5.9201	6.0909	7.0466	5.669	6.1227	6.2711	5.2906	3.9937	6.0411	5.8169	5.2585	4.9986	6.1483	5.7439	5.1823	5.1707	6.5908	7.7806	6.7158	6.2944	5.285	4.8217	6.6702	5.9509	6.7125	6.0027	6.283	7.605	6.5102	5.6346	6.6051	8.0589	6.2538	7.1596	7.2869	5.8505	5.4754	7.3142	6.7223
PF3D7_1433400.1	PF3D7_1433400.1;5663	5663	6.9095	5.3854	5.1839	6.0932	2.2203	7.8672	4.359	5.2972	3.4816	7.5177	4.7126	4.9662	6.2673	3.9146	7.825	6.1546	6.1144	4.6865	5.3923	8.3578	6.565	8.4735	5.1022	5.0892	4.8851	11.2165	5.1989	3.3377	8.8586	6.0175	8.8789	4.6576	5.0955	5.6685	9.9489	5.8773	5.3041	6.2645	7.3333	5.0422	4.144	3.85	5.5426	5.5783	7.1414	4.497	5.9619	6.7068	5.6775	5.3653	5.392	5.7276	4.3827	6.1191	6.0139	5.3653	5.4226	5.5229	5.435	4.7087	4.406	6.7921	7.1947	6.4947	6.5809	4.7554	5.353	6.1062	5.803	7.1932	4.814	5.2787	7.2983	6.7346	6.366	5.5024	7.7092	5.7947	7.226	6.7867	3.8777	4.7798	7.0139	5.6299
PF3D7_1433400.1	PF3D7_1433400.1;5664	5664	7.5166	5.6736	6.3085	6.0603	5.5711	8.5033	5.5653	5.714	4.235	7.5048	7.1658	7.2337	5.6792	3.5361	8.6021	5.5527	6.0704	5.4343	5.1542	8.9798	7.5507	9.8955	6.4082	6.1485	5.6421	11.1445	5.5901	5.3632	9.4686	7.2722	11.5842	4.7866	6.1771	5.8212	14.9881	5.8965	5.8844	7.3751	7.0586	5.7597	8.1073	5.496	5.712	8.4993	6.0925	5.4696	7.3761	6.6417	6.377	6.5166	5.7167	6.2854	6.017	6.0674	7.0152	5.5097	4.765	6.5587	6.4222	5.6687	7.0798	7.5101	8.1552	8.1361	9.1985	5.9807	5.0639	7.0678	7.723	7.3449	5.2315	6.7053	7.9812	7.5611	6.3554	7.6343	8.5279	7.71	7.871	9.9456	6.0712	5.8721	6.649	7.0206
PF3D7_1433400.1	PF3D7_1433400.1;5665	5665	7.9964	6.1276	5.7674	5.5204	2.8074	7.2941	4.7608	4.281	4.6639	10.3852	6.9741	6.3138	6.1121	5.0076	7.7661	5.4591	5.4263	5.5969	5.5326	8.6903	7.7247	8.2627	5.295	6.04	5.6659	10.2064	4.009	4.6369	9.3141	7.6945	10.6529	5.1566	6.3152	6.0691	9.0662	5.6668	5.9823	6.1465	7.7276	5.251	3.2048	3.5033	6.1538	3.85	5.3844	6.2413	6.615	6.2166	6.0228	6.4869	6.3306	5.8184	5.0396	5.384	6.4431	4.2578	4.9791	6.9642	5.5304	5.2369	5.347	7.3085	7.9294	4.9977	6.6166	5.6539	4.5179	7.0823	6.8629	7.3023	4.8058	6.1311	8.4219	6.8372	6.2038	5.7866	8.5263	6.999	7.0358	7.4674	6.763	4.0626	6.1599	8.1372
PF3D7_1433400.1	PF3D7_1433400.1;5666	5666	7.4537	6.4785	5.5604	6.4217	4.6029	7.8734	5.4393	4.6966	5.5141	11.0061	5.8997	6.3743	5.4525	4.9736	8.1665	6.288	5.7233	5.4854	5.5738	9.837	6.8	7.5859	6.2587	5.5699	5.2464	9.9322	4.7576	5.0938	10.1446	7.3267	10.1443	5.3789	6.3743	5.8562	9.5406	5.1989	6.1202	7.1336	6.9743	5.7156	4.6736	4.1301	5.9018	4.7511	6.4642	6.6172	6.883	6.345	6.0088	5.9695	5.5005	6.2692	4.8585	6.7374	8.7089	5.4141	5.729	8.3682	5.7549	4.6194	5.5832	7.2467	7.7859	6.1888	6.3171	6.6456	4.5059	7.0032	4.8968	8.5649	6.2869	5.8555	7.7005	6.5762	5.0206	6.0286	7.9163	6.8552	8.0721	6.7614	6.2234	4.8359	7.4638	6.0328
PF3D7_1433400.1	PF3D7_1433400.1;5667	5667	6.6628	6.585	6.3696	7.8129	5.516	7.3275	5.5333	5.9741	6.9721	10.6229	6.6606	6.5839	6.7242	7.7999	7.6418	5.9955	5.8672	6.4862	6.1146	10.2961	7.1618	8.7548	6.7362	6.6606	9.2876	5.805	7.5348	5.2795	10.6327	6.2841	11.1222	5.5395	6.9689	10.8575	4.8963	7.2822	9.4695	7.205	7.0923	6.2722	6.3056	4.9754	5.3038	5.7032	6.0839	6.8402	6.5951	6.7531	6.7416	8.0456	7.6193	5.3906	5.5279	9.0617	7.1427	7.6444	6.1024	6.2089	7.197	6.3103	6.1969	8.1664	8.9445	6.3868	7.4194	7.0219	5.0858	7.8612	6.2161	7.1794	7.2977	5.9243	8.1274	7.3315	6.8516	6.8288	7.7836	7.0122	6.6191	7.0319	7.0223	5.9777	8.6032	7.8218
PF3D7_1433400.1	PF3D7_1433400.1;5668	5668	7.7364	6.9584	5.5558	5.7156	10.879	7.4127	4.9621	4.0976	11.4362	7.5961	7.3058	6.3219	5.5395	11.2145	7.6291	5.8053	5.1367	5.6639	4.7608	10.1374	7.003	8.9518	6.5174	6.9131	9.1564	5.1953	7.209	5.204	10.6173	7.7423	11.258	6.4849	7.6413	10.0953	4.6775	7.3405	11.3975	6.963	6.0155	7.182	5.9914	6.1918	5.8809	6.5269	6.319	10.9355	6.2521	6.5041	4.9236	7.1299	13.5165	6.3381	7.8187	8.0206	5.9828	11.9281	6.682	6.35	7.7798	5.1465	5.6966	9.7319	10.9348	5.2001	7.917	6.6848	5.6056	7.2423	6.5152	6.4128	10.6074	6.3221	8.3931	8.4765	6.8003	6.3418	9.8451	7.0722	6.88	8.0568	7.6787	5.9581	8.15	8.2875
PF3D7_1433400.1	PF3D7_1433400.1;5669	5669	6.9288	5.9713	5.8291	6.5495	10.7877	7.162	6.0525	6.2952	11.1862	7.6154	7.049	7.1968	5.7452	10.7685	6.6579	6.5645	7.5392	5.4009	4.9198	10.1424	8.5775	8.7674	6.4571	7.2322	11.2428	4.4182	7.0648	6.0938	10.6433	8.8282	11.008	5.3219	7.4518	11.9261	5.3789	7.2583	10.7782	5.7071	7.5792	5.8817	4.6645	6.923	6.3719	5.3441	6.1301	7.3437	6.4444	8.018	5.5735	6.6578	12.8604	5.7698	5.3705	9.869	7.5981	7.6754	5.2434	8.4269	9.0429	5.7565	7.5695	11.2602	9.6547	6.0654	8.2825	6.0923	6.1546	7.7369	6.777	7.0636	6.7616	5.7257	8.9822	8.9698	5.5886	7.641	11.4265	7.4578	6.9991	7.8986	7.7107	5.7328	8.4517	10.088
PF3D7_1433400.1	PF3D7_1433400.1;5670	5670	7.3777	6.7257	5.8265	6.3475	10.9684	7.6692	6.9681	7.6377	11.1774	7.3497	8.5612	8.2921	6.038	11.3286	7.7015	6.1985	7.6582	6.0435	4.477	10.3712	8.8787	8.7067	6.4096	6.6814	10.0431	5.7581	7.3063	3.2079	10.812	8.5315	10.7096	5.0652	7.4577	10.8798	5.9697	6.6751	11.222	6.3207	7.779	5.6693	8.0392	6.2619	7.3707	8.6306	6.7475	6.9256	5.701	7.9511	6.3961	7.4826	12.9918	7.3964	6.8425	8.9944	7.2632	7.2531	6.7642	11.0399	7.6124	6.0963	5.9324	9.7393	10.0835	6.5968	8.4631	6.8444	6.1751	10.4143	6.6061	7.376	6.6535	6.9065	11.5734	8.1565	6.6545	7.1027	10.0055	8.3821	7.51	8.4754	7.8675	6.1723	9.9847	9.2357
PF3D7_1433400.1	PF3D7_1433400.1;5671	5671	7.146	5.804	4.9968	5.2724	11.0374	7.8253	7.2503	7.6426	11.2731	7.42	7.9945	6.4401	5.9248	11.3322	8.0509	5.2133	7.6777	5.7714	3.4263	10.1982	9.1397	8.1673	5.4634	7.7515	9.9089	6.4748	7.0809	4.2211	10.486	8.5905	10.8422	5.332	7.7489	10.7545	6.1574	6.5357	11.4581	6.0674	7.0177	5.7252	7.8045	6.1045	7.8425	9.3761	6.5226	7.176	6.5803	6.545	5.8452	6.9963	13.2151	7.0836	6.2321	8.9209	7.2807	7.2717	7.3861	7.83	7.7485	6.4718	6.7919	9.5084	10.4063	5.7159	9.4399	7.0998	3.7772	5.2772	6.694	8.1564	7.4482	7.2154	8.4852	8.4096	7.8054	7.8068	9.915	8.4867	7.0949	9.2026	7.8041	7.2267	5.3892	8.6168
PF3D7_1433400.1	PF3D7_1433400.1;5672	5672	7.0065	5.6656	4.8339	8.2311	11.168	7.1515	6.0976	5.4941	11.577	7.0346	6.6466	6.8107	7.8566	11.4124	7.121	6.5606	6.5671	4.7219	4.6253	10.3138	7.719	5.9357	5.5217	7.1925	9.1855	4.943	6.8534	4.846	10.5173	7.7491	6.8566	5.6407	7.0375	10.4346	4.841	7.4174	11.9309	5.9126	6.1266	5.0514	4.9523	5.9948	5.7167	5.7785	6.6449	7.3666	5.0152	5.6273	5.9296	6.1289	13.6972	6.5529	4.9782	8.7194	7.7609	7.9624	4.985	6.6381	7.0317	5.4443	5.8349	9.8816	10.2595	4.591	7.9165	6.3995	5.7238	5.3114	6.3395	7.3131	7.7417	6.106	7.5746	7.6063	5.408	5.6744	9.6739	7.0645	6.1948	8.2828	7.2909	5.1035	6.0496	9.5911
PF3D7_1433400.1	PF3D7_1433400.1;5673	5673	7.4414	6.2797	5.0704	6.1008	11.5915	7.2483	6.4552	5.7366	11.527	7.3707	9.4138	8.6352	5.4578	11.7489	6.5467	7.609	6.4306	5.0622	5.7173	7.0896	8.1893	6.5318	5.4535	6.3853	10.8846	3.957	7.6383	4.4963	7.562	8.4394	7.6531	4.5838	6.1542	11.0252	4.3882	8.2263	12.1389	5.9632	6.6107	5.6147	4.858	7.2292	7.1747	7.4566	6.6561	8.7599	5.8812	7.0756	7.2189	8.5517	13.9169	8.0607	6.1299	9.4569	7.2522	10.1191	5.9523	6.2523	7.5635	4.5379	5.3611	10.5999	10.2705	5.8989	9.0061	7.0465	6.4358	4.8797	7.957	7.273	9.3449	6.4791	7.5844	7.6665	6.1225	6.0845	9.6399	8.6157	6.9336	9.1907	7.3636	7.1072	6.011	9.0501
PF3D7_1433400.1	PF3D7_1433400.1;5674	5674	9.4141	8.3416	5.0431	6.356	11.8905	7.8035	7.6184	7.1325	12.0684	9.9775	11.3251	8.4415	6.7211	12.108	7.2601	7.8562	7.7343	5.916	5.3639	7.2136	8.1975	7.6523	6.0063	7.1457	10.876	4.845	8.6594	5.6682	7.8811	7.7804	8.3647	6.1079	6.5633	11.988	4.85	8.5654	13.068	6.8957	7.446	7.628	5.3298	6.925	8.2836	7.7236	9.4357	10.6395	6.3668	8.19	8.3795	9.1266	14.0111	8.4822	7.4197	9.4397	8.833	11.2834	6.1518	6.4487	7.857	5.8768	5.9679	11.2306	10.1727	5.673	10.0613	7.7355	7.8318	5.5385	9.5183	8.9602	10.8872	6.1127	7.9829	8.2735	6.086	5.4216	12.014	8.2827	6.7987	9.7655	7.9906	8.7235	6.5865	9.3898
PF3D7_1433400.1	PF3D7_1433400.1;5675	5675	10.5762	8.4703	5.8512	6.8586	12.5973	6.7425	8.8133	9.4347	12.7411	10.7753	11.4083	8.9988	6.5657	12.4741	7.3826	9.7247	9.7383	6.4754	6.0858	7.5158	8.1238	9.047	7.558	7.5406	12.107	6.5124	9.6911	5.6653	8.2771	8.2342	9.248	6.7339	7.2215	12.5184	5.4406	9.747	13.621	7.1797	8.3182	8.759	6.3949	8.7713	8.3861	6.1012	10.0523	11.7913	6.3349	8.5443	9.6089	10.3755	14.7178	9.8662	8.489	9.2974	10.1774	12.2305	6.9727	6.9345	8.4519	6.8296	5.7024	11.9417	10.5739	5.3872	11.0213	9.0082	8.0548	8.3678	10.5602	9.9674	11.7156	6.8709	8.2167	8.7273	7.1742	6.6038	11.8202	8.655	6.8552	11.2585	9.2305	9.1456	7.7131	11.8233
PF3D7_1433400.1	PF3D7_1433400.1;5676	5676	7.3088	9.3228	6.3816	7.6914	12.8089	7.2372	8.4769	8.4438	12.8115	8.3094	11.2571	10.536	7.6518	12.8945	7.6795	9.9525	8.7552	6.7646	5.3434	8.2983	8.2438	8.8209	6.2551	6.0277	12.5203	5.2188	8.3675	6.4365	9	7.9776	9.5397	5.6349	6.5874	13.1096	5.6702	9.6045	13.8465	7.0491	8.3087	8.7933	7.3386	8.3391	8.4239	7.0078	7.0259	11.0194	7.3967	8.1191	9.0513	10.4046	14.6853	9.8106	9.3166	9.873	10.562	12.2425	7.0478	7.7379	8.8414	6.7828	6.3475	12.001	10.5933	6.9963	10.3512	8.7442	9.4606	8.9879	10.3658	10.4419	11.5087	7.3185	8.3475	8.7116	7.1628	5.4376	11.8938	8.9653	8.2532	10.277	8.5766	10.1381	9.1518	10.9099
PF3D7_1433400.1	PF3D7_1433400.1;5677	5677	7.139	8.0871	6.7849	6.2876	8.0863	6.6292	5.5753	5.2824	7.3437	8.254	10.6951	8.5323	5.7298	7.7675	6.9753	5.943	6.0585	9.7649	5.935	7.4743	9.6146	6.5364	5.0725	6.7592	5.714	4.4816	7.2353	6.0323	8.7838	8.9944	8.2659	3.3306	6.8875	6.607	4.5141	6.6695	8.9299	5.7257	6.5094	7.3932	4.7377	5.7962	5.9486	6.5165	6.2232	7.1587	6.6741	5.2566	4.9406	6.4561	9.983	5.1985	6.84	8.7164	10.4181	5.3438	6.5546	8.198	5.7109	5.3234	5.9208	7.6486	7.5406	6.1233	6.0755	7.16	7.5219	5.8402	5.7947	9.5931	6.1254	6.3612	8.9917	5.9162	6.2188	6.6678	8.4732	7.3553	6.7022	6.9765	6.6159	7.5485	5.7908	8.0112
PF3D7_1433400.1	PF3D7_1433400.1;5678	5678	7.9441	6.717	6.3468	7.1351	6.225	6.6894	5.2338	5.7167	5.2675	7.8615	10.7655	6.9322	7.2281	3.925	6.689	5.5166	6.5312	6.2933	5.3688	7.1309	8.0317	5.5478	5.8148	6.9164	6.1191	4.7533	6.4867	5.093	6.7564	8.0356	7.4317	4.6311	6.0989	6.4496	5.6171	6.6526	5.9352	7.2084	5.8592	6.4205	7.6843	4.5204	5.4433	6.9445	7.3037	5.5937	6.6873	5.7719	8.5929	6.9684	7.4204	6.5331	7.2695	8.8378	9.0141	5.8207	5.4053	7.0046	6.1591	5.5503	6.2636	6.7537	8.2167	7.2929	8.5798	7.0708	7.7459	6.0396	5.739	9.2843	5.0347	6.007	8.0412	6.467	6.2966	6.3702	8.0361	7.8429	7.6741	8.2928	7.0824	8.6087	7.467	5.8955
PF3D7_1433400.1	PF3D7_1433400.1;5679	5679	8.5318	6.5963	6.9804	7.5473	4.7592	7.4519	8.1047	5.8314	3.1779	9.0799	11.6033	5.9519	7.406	4.3792	7.5578	10.0313	6.6196	6.5237	7.0331	7.0306	9.0708	4.2296	6.2016	8.0055	5.4594	5.4825	7.452	6.6967	7.3053	8.9538	8.2544	4.1763	8.3176	5.8946	5.5223	7.7914	7.3896	9.3647	7.3648	6.2632	5.2954	5.1035	5.9136	6.6952	7.8874	8.0308	10.6323	7.0231	5.859	5.7455	6.473	5.8316	5.972	8.1367	9.8924	7.4836	5.9921	6.3866	5.9293	6.1892	4.5999	7.5778	7.9129	5.4525	6.0605	6.251	8.0116	5.5804	7.0814	9.6951	6.7458	6.2174	8.3264	7.2795	6.8672	6.0054	8.6493	5.5081	6.6275	7.6741	6.9042	8.2886	6.9916	6.0834
PF3D7_1433400.1	PF3D7_1433400.1;5680	5680	7.2635	6.7494	7.42	6.5185	5.3459	6.7024	5.9079	6.2491	4.1119	7.3517	11.1422	5.9193	6.1793	3.1094	7.289	6.8129	5.9355	5.6381	6.1727	5.9821	7.2558	5.9404	4.7897	6.8572	5.7503	4.1739	5.2946	5.2596	6.785	6.7214	7.7649	3.5607	8.045	5.7876	5.7821	6.2255	5.4598	5.8895	6.9165	6.0674	6.0585	6.4092	5.9521	7.843	5.7586	6.062	4.9855	5.6401	5.4627	5.6648	7.8272	5.9338	9.8772	7.9104	9.2897	6.0065	5.848	6.788	5.1119	5.2048	4.7208	7.1823	8.662	6.1363	5.8017	6.5089	8.046	5.6124	7.5854	8.7382	6.0081	5.9189	7.8424	7.3355	6.2336	6.0041	8.5504	7.3237	6.6327	6.6824	6.4383	8.6991	7.0434	7.4954
PF3D7_1433400.1	PF3D7_1433400.1;5681	5681	7.1861	6.2523	7.907	6.4261	9.3255	5.9345	6.0221	7.4584	9.493	7.599	10.9683	5.9491	6.1206	9.4019	6.2242	5.6082	7.5177	5.4148	5.7082	5.5892	6.4335	4.3702	4.8349	8.8273	5.5457	4.4963	3.7666	5.4803	9.0933	6.781	7.4969	4.7485	11.6537	6.2987	5.8151	4.6017	5.4757	5.3583	6.4482	5.6831	6.2806	8.0669	8.4198	9.2247	6.6467	6.0654	4.5552	6.5692	5.9761	6.6095	6.3823	6.218	8.4455	7.4971	10.0596	5.7216	5.3625	6.558	5.7751	3.6971	5.9711	7.3004	9.4765	7.1614	9.5886	6.853	8.9921	5.4594	8.9919	9.2395	5.0139	5.972	8.0224	7.2757	6.4019	7.0919	8.8144	7.8705	7.8297	10.0619	6.7576	9.7304	8.0954	7.7517
PF3D7_1433400.1	PF3D7_1433400.1;5682	5682	8.2755	6.9174	8.3661	7.1326	5.3316	6.345	5.9669	5.947	4.546	8.3136	6.8732	6.8153	5.0921	5.714	6.6659	6.8972	6.3863	6.3684	5.1493	7.0936	7.0134	5.5996	6.4036	12.5672	5.5487	6.1743	7.1445	4.8787	7.6137	6.6098	8.0034	6.525	12.1863	6.4113	5.4822	6.524	4.5789	5.9484	6.1629	7.628	9.1988	7.2296	6.5005	6.6072	8.0402	6.3521	5.5817	6.4131	4.8605	7.5007	6.4778	5.841	7.9036	6.7505	10.2745	5.2946	5.2005	7.1773	6.0023	5.0383	5.1823	7.7332	10.0361	7.077	8.522	6.5765	7.552	6.3885	8.5984	9.4746	5.7642	6.2673	8.7245	7.6717	6.0354	6.2937	8.9426	8.3923	8.2371	8.4514	7.1679	7.6267	8.7024	8.158
PF3D7_1433400.1	PF3D7_1433400.1;5683	5683	9.351	6.818	8.4442	6.0354	4.1707	6.7511	6.0361	5.6887	4.6053	9.7816	6.4931	6.2336	5.7257	5.8377	6.5287	6.1601	6.7464	6.1528	5.761	7.0559	6.2165	6.379	6.8223	9.9524	5.8276	5.6795	4.5993	4.8669	7.8128	6.9481	8.0581	6.228	11.3661	6.6414	6.266	5.246	5.8615	5.8741	8.1177	6.3293	6.3572	7.2025	5.0972	5.7287	8.5663	7.0564	5.8359	7.8928	6.1821	8.0961	8.1666	5.9914	7.4958	6.8342	9.6092	5.2843	5.366	7.2521	6.234	3.6848	5.2787	7.3889	9.6545	6.9913	8.8432	6.7614	8.0563	6.7608	7.5175	10.066	6.0807	5.7244	8.9522	7.3993	6.3466	7.0764	8.8932	8.3979	8.2137	9.1548	6.8861	8.4631	7.9596	6.5815
PF3D7_1433400.1	PF3D7_1433400.1;5684	5684	9.0961	6.9105	9.2972	5.4715	5.0665	7.7408	5.0678	5.1922	4.853	9.8078	4.845	5.904	4.9064	5.0237	7.6744	5.5993	6.9186	7.6097	4.9088	6.9615	6.2083	5.8035	5.6516	10.3381	5.6602	3.8807	4.7043	6.2225	6.8474	6.4197	8.4812	5.3334	11.5257	7.2755	5.4555	5.4705	5.824	5.6871	6.4378	5.9432	5.889	6.7671	5.087	5.2987	8.4585	6.1761	6.0413	6.1428	4.6696	7.6344	7.266	4.839	6.7274	7.0585	10.3928	5.2373	4.9991	6.8388	6.135	5.0548	4.3889	7.0426	8.7191	6.3961	9.0033	5.7004	6.2116	6.545	7.1369	9.3321	5.2087	6.6334	8.0258	7.922	5.4026	7.2287	9.02	8.2722	6.9149	9.4667	6.1313	7.6021	8.033	6.8957
PF3D7_1433400.1	PF3D7_1433400.1;5685	5685	9.2826	6.6574	8.9688	5.3273	5.4492	5.025	6.1876	6.0477	3.4995	9.6114	7.2249	5.7054	5.8987	6.1355	6.2709	6.2612	7.0578	6.8124	5.2746	6.7984	6.7283	5.0413	5.9119	10.292	5.9704	4.852	5.4555	4.9189	7.744	7.3299	7.6515	4.7225	12.2193	6.2739	5.0391	6.0661	5.6809	5.8936	6.3418	7.1215	6.4581	6.1875	4.8309	5.202	8.3584	7.4145	5.144	5.876	6.6436	7.675	6.0235	5.4155	7.6958	7.0786	9.1408	4.281	4.7808	7.3616	6.2215	4.7782	4.7908	7.684	8.8	6.9779	8.6448	5.7276	4.5595	6.7891	8.05	9.8997	6.1797	5.9172	7.914	6.9912	6.1274	7.4838	9.2837	8.1078	8.105	9.3887	6.1926	6.1819	7.961	7.6667
PF3D7_1433400.1	PF3D7_1433400.1;5686	5686	9.0516	6.8519	6.379	5.2957	4.844	5.384	5.1591	5.7098	4.6153	9.5016	6.1154	5.5457	5.1077	5.4443	6.3399	5.4366	6.1022	5.9357	5.3306	5.4653	6.5078	6.5254	5.6525	10.5429	4.9686	5.4232	4.4809	5.1123	6.3802	6.467	7.1107	5.7112	12.7127	5.3331	5.5345	5.2758	4.7613	5.8714	5.9486	7.7735	5.8542	6.4502	6.2911	4.7682	8.6566	6.7312	5.7968	3.9542	5.1667	7.2872	6.8903	5.3933	6.9552	6.6857	10.3127	4.6259	5.0036	6.6124	5.7546	4.986	5.31	6.6256	8.6093	7.0091	8.7999	5.9095	5.0259	5.7592	7.9645	10.7442	5.3916	6.0413	8.8908	7.2597	5.5438	7.2603	8.5904	8.0546	8.0254	9.7757	6.7076	6.1491	8.0844	8.6585
PF3D7_1433400.1	PF3D7_1433400.1;5687	5687	8.8939	7.659	6.4109	4.1094	5.5577	6.4194	5.3944	5.2858	4.1699	9.76	4.5969	5.689	4.8674	5.1743	6.6531	6.3736	6.6736	6.9038	4.2087	7.5368	6.8475	6.6615	5.5668	10.1918	5.5814	5.4246	6.3023	5.319	7.8846	6.9495	8.3466	2.8135	12.1035	6.3579	5.0246	6.5603	5.861	5.826	5.9605	8.5508	6.194	6.908	5.3031	5.3837	8.0177	6.7158	5.8321	6.0616	5.7382	7.8319	5.5804	5.8395	8.1258	7.134	10.8397	5.0058	4.8293	8.2073	6.7125	4.9768	6.5401	7.6395	9.4182	6.3999	9.0635	5.0343	5.9635	7.1798	7.1021	10.6387	5.4835	7.7122	9.321	7.1305	6.342	7.8734	8.724	8.9926	8.1271	10.4767	6.6402	6.4055	8.6086	7.909
PF3D7_1433400.1	PF3D7_1433400.1;5688	5688	9.3978	7.2464	5.0734	5.691	4.8639	6.43	5.8525	4.144	5.4162	9.5762	4.7824	4.6064	5.546	5.5804	6.8237	6.1043	7.6068	5.8048	4.3533	7.2311	5.9215	5.5768	6.7739	10.981	5.7331	5.8102	5.5756	4.7247	8.7419	6.5917	7.8283	6.1418	12.428	5.6755	5.9446	5.8711	5.9547	5.8887	6.029	8.0666	7.1767	6.5135	5.6716	2.969	7.9234	7.1166	6.4589	6.0402	6.4162	7.3662	6.1926	5.9303	8.7377	7.5286	9.5788	4.8758	4.5934	6.4862	6.0391	2.7377	4.6064	7.9984	9.5201	7.1403	9.4175	5.6682	5.7293	7.5311	8.2405	10.2167	7.1482	6.1342	8.2559	7.5504	5.6574	7.101	8.4591	8.1863	8.9744	10.097	5.9409	6.5281	9.2182	7.2763
PF3D7_1433400.1	PF3D7_1433400.1;5689	5689	9.5942	7.0639	6.6936	5.3381	5.0396	6.862	5.1538	4.8826	5.89	10.3804	6.2493	5.1894	5.5469	6.9224	6.9386	6.3226	6.7178	8.15	4.6713	5.9343	7.3549	5.9105	6.1635	10.8917	5.7276	4.8192	6.031	4.8435	7.5527	6.8932	8.6036	6.0687	12.015	6.1757	6.3427	5.4973	5.323	5.6247	6.3345	8.0742	7.707	6.8787	5.5527	5.3071	8.6111	7.5519	6.1033	6.9027	5.6829	7.8104	5.682	5.8807	10.7627	7.6972	9.4276	5.6129	5.347	7.9065	6.275	4.8202	5.1898	7.7446	10.2958	6.3963	7.0447	5.2411	5.856	8.4437	7.278	10.0496	7.0037	6.649	8.7849	7.9173	6.2485	7.0571	9.3383	10.6868	7.7834	8.7434	5.9533	5.847	9.5166	7.3973
PF3D7_1433400.1	PF3D7_1433400.1;5690	5690	9.2032	7.0849	5.8904	5.6387	4.6594	6.8727	6.3074	5.2091	4.5515	10.1179	5.9891	5.373	4.8151	6.5566	7.5805	8.2173	6.5639	7.6954	4.5699	6.5254	6.2102	6.223	6.9285	9.3747	6.2935	6.1069	5.6439	4.6387	7.3307	7.1884	8.2924	6.3997	11.2743	6.0275	7.0519	5.3323	4.8895	5.4033	5.9227	7.9666	7.8231	7.0373	5.5856	4.6679	8.2509	6.9738	5.8359	7.0544	5.0206	8.8412	5.9033	5.5945	6.463	6.7774	10.1055	3.5484	3.5072	7.3597	7.2628	4.4396	4.649	7.7929	10.1419	6.4411	7.6569	5.0802	5.5395	9.0156	8.0532	10.7871	6.0166	6.5932	8.7414	7.705	5.3509	7.3148	8.8445	9.9678	7.6687	8.9216	6.3668	6.4681	9.6705	8.0775
PF3D7_1433400.1	PF3D7_1433400.1;5691	5691	9.912	8.4118	6.9119	5.7068	6.2178	7.5422	6.1568	5.791	6.3161	10.3023	7.6145	8.5259	5.7336	7.9317	7.5792	6.962	7.7014	8.9036	5.3114	7.5118	7.5466	6.1963	7.3995	11.339	5.3723	6.4121	6.3448	5.1558	8.3316	7.701	8.7746	7.137	11.8972	7.084	6.7802	7.1314	6.1904	8.3637	6.9759	8.7761	8.6456	7.5225	6.4658	7.9071	8.9866	8.438	8.0117	7.0115	6.2254	9.0134	7.6808	6.3043	6.8802	7.1664	11.1376	7.2944	6.3654	9.1957	6.5862	7.1041	8.0233	8.4442	10.5764	7.3097	9.5992	6.7588	7.1731	9.2817	8.7944	11.1622	8.1753	7.4799	9.2423	8.4085	7.1331	9.1909	9.8555	10.3848	8.7682	10.0891	7.1421	7.7637	11.027	8.5425
PF3D7_1433400.1	PF3D7_1433400.1;5692	5692	8.723	7.7342	5.5972	6.5278	7.4873	6.7511	5.5546	5.4276	6.1797	9.8184	5.7076	5.4867	6.7271	8.5538	5.7156	5.6831	6.3517	8.8899	4.2487	6.1989	6.9277	5.5883	7.9029	9.4422	5.0734	4.7981	5.565	4.1562	6.8598	6.6054	7.8688	7.1082	11.3439	6.1675	5.1119	4.6622	6.745	4.7882	6.6841	8.1868	7.2287	6.64	5.4239	5.6355	7.8553	6.9452	6.3266	5.8495	4.9946	7.4901	6.1383	5.588	5.1819	7.241	11.0273	3.3688	4.4039	7.7399	7.4639	5.5033	5.2758	7.5342	8.3488	7.0514	7.5732	4.8374	5.7565	9.4213	7.4025	11.106	6.1703	6.3107	8.5817	8.1135	5.0815	7.3193	9.2447	8.2194	7.8854	8.9114	5.6932	5.8699	10.271	7.1893
PF3D7_1433400.1	PF3D7_1433400.1;5693	5693	9.1202	7.7836	6.093	6.3621	6.3915	7.1145	6.1266	6.5086	5.4423	9.9292	6.3663	5.8492	5.5567	6.407	7.6907	6.1985	6.8234	8.4113	4.7186	7.0461	7.8707	6.2228	6.4786	9.9424	6.1916	6.2155	5.9839	5.6656	7.4919	7.6991	8.9219	6.3212	10.9187	6.6859	6.3091	5.5348	6.8983	7.6346	7.4915	9.0676	9.2446	6.5615	5.8684	7.9398	8.322	6.2275	7.4089	7.4305	5.503	8.59	6.591	5.729	6.2551	6.8851	10.7269	5.5201	5.7404	8.5651	6.9106	7.4065	6.8246	8.1191	9.8507	6.8377	7.4272	6.5657	7.7799	11.1812	7.9382	10.8256	6.3404	7.6287	9.7222	8.3849	6.8152	7.6589	9.5604	9.8649	8.4967	8.8112	6.8815	8.2918	11.2164	8.0793
PF3D7_1433400.1	PF3D7_1433400.1;5694	5694	9.0265	8.9851	7.3406	6.6369	7.1203	6.9003	6.5587	7.0867000000000004	6.2596	9.9771	6.8983	7.5216	6.1815	7.8947	7.4621	6.6235	7.6237	8.6227	5.7123	7.9156	7.2334	7.1881	7.4917	8.8715	5.7184	7.557	6.488	5.9006	8.41	7.3906	8.4675	7.8776	10.2324	6.9662	7.181	5.7344	6.8904	8.2232	6.9762	9.0512	8.9498	7.4915	5.9662	8.5244	8.6375	8.1915	7.8369	7.2687	5.636	8.8735	7.5619	6.3154	7.092	6.6776	11.5442	6.4915	5.2935	9.5284	6.8286	6.6226	8.5071	8.4545	10.5246	7.8866	10.3604	7.3382	7.5696	8.7273	8.8011	11.7339	8.3681	8.0079	9.5994	8.6509	6.312	8.5584	9.7208	10.1322	9.2514	10.8367	6.995	8.191	10.223	8.8816
PF3D7_1433400.1	PF3D7_1433400.1;5695	5695	8.4516	8.947	5.7748	7.8801	6.4306	6.6069	5.2716	5.6253	5.235	8.768	6.4707	4.3399	8.5121	8.7106	6.1037	6.1611	6.0839	7.7662	5.3964	6.6334	5.8542	5.1558	7.5449	8.1375	4.7986	4.8515	5.0005	4.9621	6.9261	5.6952	6.6095	7.6036	11.318	5.6798	4.3957	1.7225	5.3614	5.9423	7.023	8.6219	7.0046	6.1133	4.9274	5.477	7.563	5.8502	7.6765	6.079	3.2735	7.4016	6.2887	4.7153	4.9914	6.777	11.0306	4.9444	4.8963	7.326	7.065	3.0144	4.2698	7.7255	8.0943	7.712	8.7963	6.3248	5.2998	8.196	7.1938	11.6008	6.031	5.7586	8.5898	7.7532	5.2506	6.9585	8.8822	7.3647	8.2135	9.9327	5.9286	5.3628	10.1024	8.4082
PF3D7_1433400.1	PF3D7_1433400.1;5696	5696	8.5455	9.0286	7.4265	6.4507	6.6486	7.1676	6.1117	6.9068	6.2403	9.0613	6.862	6.6588	5.5125	7.0944	7.5979	6.4438	7.6229	6.2998	4.1843	7.5946	7.4813	6.6845	7.8054	10.8955	6.5975	6.1239	5.0704	5.7112	8.0417	6.9632	8.1429	7.8112	11.0141	7.053	6.6623	5.0241	6.4938	7.1994	7.8618	9.1787	8.6805	6.1075	6.2238	8.3693	7.6957	8.3643	7.6073	7.2675	5.8809	10.7765	7.4466	6.4185	6.457	7.211	11.8612	5.9563	6.5018	8.2728	6.4121	7.6461	7.0744	7.9869	9.4152	8.3082	10.5317	6.6834	8.4695	10.1367	8.3299	11.9259	8.2614	7.529	9.3675	8.1739	7.0795	8.8366	9.7458	8.9337	9.3098	10.8377	7.5426	9.1944	11.427	8.0442
PF3D7_1433400.1	PF3D7_1433400.1;5697	5697	8.8104	9.1483	6.4799	6.0732	6.5284	7.637	5.1371	6.5095	5.634	8.7915	6.9438	8.3791	6.1675	7.8401	8.831	6.5043	8.1463	6.6381	5.7271	8.4301	10.5931	6.7015	7.0313	11.1792	5.8084	6.9792	5.353	5.5795	8.7893	10.6328	8.4189	7.2711	12.1154	6.9696	6.2902	5.8066	6.7293	7.9669	7.4943	9.4005	8.3138	7.2526	6.7197	7.4948	7.8217	9.0152	8.0104	7.6258	6.1861	7.9304	7.7625	6.0514	6.1926	7.3677	11.1609	6.9932	6.5506	7.4713	6.52	6.0949	8.3203	9.4299	8.8048	7.7577	9.546	6.3397	8.7646	7.431	7.4786	11.8114	8.6981	8.0764	8.9662	8.6965	9.8373	9.1515	10.4435	7.9316	8.9614	10.0331	7.2268	9.5856	11.1976	8.21
PF3D7_1433400.1	PF3D7_1433400.1;5698	5698	7.5621	9.2576	5.2566	5.1659	6.4236	6.683	5.9402	5.5132	3.9891	7.7534	6.2992	5.1285	5.0824	8.1946	7.0956	5.5132	5.6349	5.3799	5.1886	6.1871	5.6761	5.1231	6.5902	9.5752	5.2765	6.074	3.5619	4.9402	6.4469	4.9923	7.8005	4.9542	11.0469	5.1619	5.6505	3.8934	5.8169	5.31	6.0826	8.1319	4.839	5.0108	5.3702	5.1514	7.0617	7.4084	4.859	5.2836	5.6413	6.4264	5.9067	5.0972	4.858	7.2717	10.4916	4.8963	4.7054	6.1256	5.6462	5.7597	4.9241	8.7845	6.4261	6.9083	7.5507	5.6302	4.9928	6.434	6.4254	10.8862	6.472	5.4346	7.0551	5.6159	6.3473	7.376	9.734	5.6485	7.9954	8.0314	5.225	5.6124	9.1883	7.2568
PF3D7_1433400.1	PF3D7_1433400.1;5699	5699	7.7835	8.2122	4.8669	5.8753	3.3674	6.3315	4.6241	6.3752	4.0045	8.2665	5.9231	6.9249	5.353	5.8841	7.0394	5.5395	6.8479	5.0968	5.359	7.7762	5.8699	4.861	5.5524	12.734	5.5457	5.8555	5.2765	5.3063	7.6938	5.7285	6.6938	5.327	14.0421	6.4074	5.7639	3.6915	5.504	5.5795	5.3975	8.1869	5.9451	5.5129	4.9814	5.2972	7.0944	6.8056	5.7085	5.8565	2.0738	7.7919	5.8817	5.1997	5.4735	7.1381	11.2567	5.9148	5.1022	7.3776	5.963	4.6485	6.3174	8.388	9.2256	7.8911	10.1253	6.0038	6.4853	6.8747	8.535	11.7593	6.2095	5.667	8.6853	6.4588	5.854	7.3573	9.2293	7.9105	8.4321	11.0109	6.7925	7.1458	9.8296	7.9533
PF3D7_1433400.1	PF3D7_1433400.1;5700	5700	8.6242	8.8282	7.0338	6.1355	5.7716	6.7698	7.3008	7.649	5.5957	9.583	6.8037	6.9994	6.4862	7.8506	7.0833	6.6036	7.9321	7.1599	5.6631	7.7371	7.3287	6.7332	7.7033	12.9844	5.6929	7.5835	6.2649	5.8171	8.2842	7.0469	8.2235	7.1213	13.8525	6.7678	6.261	6.501	6.5097	7.4781	6.7518	8.6986	8.3122	7.4452	6.9319	7.1818	8.4972	6.6986	7.4315	6.5838	6.3597	8.5346	7.0322	6.0219	6.9858	7.7027	10.9816	6.5627	5.7639	6.9493	7.031	6.23	7.9168	8.6165	9.8904	7.7201	10.1097	5.5792	7.0572	8.3388	7.8021	11.2576	6.388	6.8254	8.9863	8.2506	6.7255	8.369	9.5218	9.4977	8.7522	10.6266	6.7252	7.0349	10.773	7.82
PF3D7_1433400.1	PF3D7_1433400.1;5701	5701	8.8247	7.2194	5.4535	8.746	6.4965	6.6067	5.9526	7.1044	4.7845	9.6604	6.0856	4.5454	9.4746	8.5233	6.4472	6.0781	6.1888	8.9955	3.3743	7.1789	7.1412	6.3372	7.0152	12.7396	5.4998	5.9493	4.4581	4.2001	7.0626	7.0624	7.3965	8.1613	14.346	5.6061	5.9875	5.4614	5.8314	4.0678	5.9702	7.2241	6.3445	6.9088	4.8836	4.9317	8.8146	6.6728	7.3326	6.373	4.9392	8.028	5.4236	5.6533	6.0213	7.371	10.7518	4.8958	4.2327	7.5073	7.2659	4.7677	4.5874	8.6733	8.6982	6.4335	8.5919	5.704	5.8061	8.4402	6.0385	11.2845	6.2778	6.5218	8.8767	7.7235	5.9995	6.5863	9.6182	6.6854	7.3462	9.1377	5.5179	4.2758	9.9474	7.5672
PF3D7_1433400.1	PF3D7_1433400.1;5702	5702	9.2682	8.4866	5.846	6.3878	6.4869	7.0521	6.3471	8.0816	4.5981	10.0193	6.8951	5.9076	5.5531	6.8618	7.4827	6.3952	8.2693	7.44	4.9519	7.6868	7.7321	6.581	7.9053	12.6692	5.8746	5.6954	5.7576	5.3245	8.7073	7.5144	8.3633	8.6842	13.943	7.147	5.8314	5.4202	5.4165	6.8581	7.082	9.1839	8.5261	6.4751	6.1379	6.3999	8.5588	7.97	6.594	7.0911	5.3096	11.0202	6.8764	5.8472	6.7643	7.9137	10.9732	6.1459	6.4057	8.4925	6.2409	7.7481	6.7957	9.319	10.0401	7.9191	10.7007	6.5692	8.4954	10.4641	8.7852	11.4062	7.2532	7.6029	9.5094	8.6751	7.3301	8.4598	9.9756	8.4836	8.8044	11.1196	6.6121	9.2414	11.4323	8.0174
PF3D7_1433400.1	PF3D7_1433400.1;5703	5703	9.5863	7.9371	7.9774	6.6305	6.5521	10.7354	6.8663	7.7338	6.2961	10.3492	6.6232	6.9993	5.5975	7.1278	10.9262	6.017	8.737	8.7176	5.6462	7.3429	10.0294	7.3466	8.3608	12.9256	6.2411	7.1225	9.0624	6.3127	8.2496	9.9017	8.4007	7.6163	14.1846	6.5226	6.4954	8.6711	6.6298	7.451	7.042	8.2182	8.4149	7.8061	7.4768	7.8176	8.9609	7.5802	7.7977	6.6767	5.6859	8.1537	6.5121	6.2415	6.8077	7.4543	10.0441	6.2079	6.552	7.5159	7.0009	5.3431	8.5674	8.8234	9.7962	6.1389	8.4688	6.4466	8.4322	7.9984	7.7232	10.3354	7.1564	6.7872	9.0276	9.0432	8.6366	9.0326	9.7775	8.5207	8.4642	9.4259	6.9956	9.0686	10.8098	8.6184
PF3D7_1433400.1	PF3D7_1433400.1;5704	5704	9.8746	8.0444	5.4857	4.4931	7.3641	7.4427	6.9422	7.3112	6.7306	10.23	6.5989	5.2965	4.9458	8.7775	8.5044	5.2254	7.8456	8.7537	4.5886	6.9968	6.7891	6.5636	7.685	13.5458	5.0802	5.6843	7.882	4.9481	7.7251	7.3473	9.1836	6.8272	13.5812	4.7404	5.3498	8.3676	4.5856	5.3872	6.1056	7.8597	6.6626	6.8968	4.9612	4.6904	9.1328	7.3369	5.0027	6.0334	2.4489	8.2065	5.5616	5.6733	6.3464	7.8265	10.5497	3.7613	5.142	8.0903	5.6513	5.9013	5.4016	9.1845	9.2189	6.1973	8.9479	5.6369	5.3041	7.3993	6.5612	10.4978	6.4723	7.4883	8.9858	6.6229	4.2048	7.1843	9.5951	9.1283	7.5102	9.5804	6.2931	5.8115	9.6934	7.3595
PF3D7_1433400.1	PF3D7_1433400.1;5705	5705	9.6828	7.5945	5.5364	5.4783	5.3255	6.286	5.8248	7.2676	4.8415	10.4743	5.9404	6.1387	6.3778	6.9442	6.5038	7.6958	8.2459	9.1171	5.691	6.987	6.1878	6.8714	8.4159	13.1851	7.4988	5.1811	7.7268	5.3169	8.6418	6.9079	9.0808	8.8885	14.3448	6.4707	6.0819	9.0157	6.5171	5.1855	6.8413	8.1694	8.2637	7.1745	5.8311	6.2797	8.8174	7.6857	5.8477	6.3688	5.4922	8.5372	6.0755	6.2889	6.0186	7.7993	10.7002	5.4731	4.8968	8.431	5.8716	2.9146	6.1363	8.9533	10.512	7.094	9.9873	6.0747	5.8861	7.8579	8.3863	10.7187	7.6813	6.9923	9.626	7.6791	7.0678	7.6965	9.9308	9.1388	8.5739	10.558	7.2873	7.339	11.4903	8.5669
PF3D7_1433400.1	PF3D7_1433400.1;5706	5706	10.4565	8.969	6.3885	6.4153	7.2117000000000004	7.6259	6.0904	7.2709	6.3761	10.8038	6.3432	7.8709	6.1973	8.0081	8.5603	6.5618	8.9822	9.945	5.6786	8.6769	10.5386	7.7717	8.845	13.1354	5.6792	6.9973	9.215	5.8445	8.7266	10.321	9.5089	8.3254	14.4936	6.8534	7.1485	9.2208	5.7317	7.6331	6.9405	9.5646	9.1962	7.322	7.2377	7.9013	9.7474	7.6009	7.7252	7.5951	6.7945	9.3293	7.0812	7.2266	7.5005	7.9448	10.5489	5.8936	6.7943	9.4332	6.4371	6.3889	8.3591	9.8103	10.7671	7.4864	10.0189	6.5735	8.3307	9.1129	8.3965	10.6964	8.2888	8.5772	10.2653	9.0689	7.7891	8.795	10.7301	8.9566	8.4044	10.7062	7.9348	9.4682	10.8123	7.6938
PF3D7_1433400.1	PF3D7_1433400.1;5707	5707	10.3184	8.2987	4.5298	4.7835	6.3409	6.5314	4.6859	6.5368	5.7947	10.688	7.1231	5.68	4.903	8.286	7.5433	5.5154	7.4872	9.3166	3.9699	7.4927	6.9229	7.6808	8.0202	13.1135	5.2776	6.8878	8.9827	4.4906	7.6405	7.5214	9.775	7.3981	14.3535	6.2939	6.8668	9.0795	5.7071	4.9745	7.0733	8.5714	6.9274	7.0368	6.2227	4.8334	9.897	7.4629	5.853	6.4406	5.5254	7.6509	6.2808	6.9444	6.7408	7.3702	9.8633	2.9837	5.3452	8.6199	6.3925	4.9982	5.4155	8.8963	10.0655	6.6985	8.8747	6.4077	5.9593	7.5133	7.5982	10.78	6.4604	8.5895	10.0622	7.5765	6.3961	7.5942	9.6787	9.8116	7.9185	10.1594	7.0111	7.0371	10.7148	8.2229
PF3D7_1433400.1	PF3D7_1433400.1;5708	5708	10.2528	8.9096	5.7895	6.3021	6.4143	6.5486	5.2968	6.9644	5.9143	11.0012	6.1946	7.0717	5.6907	7.9533	7.8715	5.5844	7.6331	9.9109	5.5081	8.0993	8.6504	8.0961	8.3662	12.9305	5.6645	6.2246	8.6601	5.6188	8.3021	8.9393	10.2293	7.1128	13.8601	6.1591	6.3243	9.1597	5.9236	5.738	6.0306	9.582	8.5174	7.2778	6.986	5.4346	9.5045	7.3065	5.4919	7.8932	4.5279	8.574	6.2957	7.0315	6.9613	7.6239	10.4024	5.2839	5.6769	9.1457	7.4667	5.384	4.5747	9.0744	10.1091	7.2278	8.8615	5.7962	6.6626	9.3211	8.2802	10.5504	7.2759	9.1817	10.4732	9.2771	6.5084	7.6536	10.051	9.8687	8.1861	10.0217	7.6042	6.583	11.0315	8.1227
PF3D7_1433400.1	PF3D7_1433400.1;5709	5709	10.7833	8.8694	5.5138	6.7825	7.2716	7.6553	6.1564	7.3618	6.9894	10.8987	6.9673	8.5628	5.1615	8.3225	7.8842	6.1755	8.1679	10.2135	5.7495	8.4164	8.9484	8.3305	8.5883	12.3079	6.2765	7.3653	9.4028	5.4944	8.6163	9.2839	9.865	8.2051	13.558	6.7875	7.1533	9.1885	5.7795	7.9493	7.4067	9.5371	10.0222	7.3774	6.8425	7.9386	9.9579	7.5474	7.7362	7.0063	4.6713	9.6305	6.8863	7.3334	6.9208	7.7872	10.0866	6.5351	6.3246	9.5297	7.9031	6.0217	7.415	9.6934	12.6283	7.5708	9.1424	6.8103	6.9261	10.1453	9.1286	11.0647	7.7078	8.61	10.8937	9.4335	6.8962	8.6264	10.5253	10.5143	8.6616	10.0209	8.047	8.0838	11.2633	7.8958
PF3D7_1433400.1	PF3D7_1433400.1;5710	5710	10.321	9.4	4.6282	6.2236	7.2874	5.8951	5.6363	5.7866	6.8156	11.1179	7.5438	7.5998	4.6988	8.5263	7.0916	6.4749	7.9127	9.779	3.3248	6.9686	7.354	7.0466	8.6762	11.8604	5.4185	4.9236	8.5038	5.3813	7.6534	8.1321	10.1956	7.6203	13.2559	6.4902	6.1833	8.3689	5.8104	5.7377	6.6901	9.297	8.8121	6.6226	6.3475	4.9741	9.4368	6.6119	6.4456	6.4683	5.5081	8.8963	6.0828	6.5059	6.7186	7.4847	10.2782	3.9155	6.0568	9.0415	7.5614	5.3771	4.9293	8.4844	10.8719	6.534	8.5129	5.3338	5.7695	10.0407	8.4409	10.6641	6.5531	8.2485	10.0143	8.4692	5.433	7.4911	9.7634	9.9352	8.0674	9.3859	6.3384	6.6724	10.6157	6.892
PF3D7_1433400.1	PF3D7_1433400.1;5711	5711	10.2762	9.005	6.4185	6.23	7.4113	7.721	6.2269	6.7638	7.2018	10.9856	7.0766	9.5071	5.9957	7.3835	7.8901	6.7334	8.582	9.571	5.2954	7.8226	9.0531	7.391	7.8472	11.9322	6.8176	6.7487	8.6241	4.8006	8.2502	8.7714	10.1574	6.6304	12.7498	7.6591	7.3374	9.1563	6.5504	7.1253	7.7481	9.7641	9.8436	7.2421	7.0493	8.002	9.525	8.2006	7.6625	7.0076	5.4039	9.0072	6.5703	8.2402	6.7867	7.463	10.3831	5.0566	5.9189	9.3354	6.9541	6.4634	6.8846	7.5378	11.3644	7.3144	9.0349	6.7285	7.6287	11.1776	8.0259	10.5674	8.1728	8.4468	10.2037	9.298	8.4514	8.671	9.8316	11.3541	8.7585	9.9449	7.4769	8.7796	11.7109	8.2404
PF3D7_1433400.1	PF3D7_1433400.1;5712	5712	10.5325	9.3158	5.9784	6.3558	7.2936	7.5863	5.7884	6.8648	6.093	11.0832	6.5108	9.6309	5.7848	7.8728	7.4598	5.8482	7.2637	9.4779	5.7708	7.7047	8.2989	7.0282	7.6822	11.3135	5.4226	7.391	9.1487	4.8485	7.6801	9.2023	10.4959	7.7384	12.2931	7.21	7.4251	8.7859	6.2489	7.9783	7.0554	9.6491	9.7106	7.1307	6.5567	7.8338	9.4405	7.3735	7.5506	6.4293	6.2604	9.1449	6.7268	7.4861	6.4426	8.1339	9.7837	6.6675	6.4856	8.6331	7.5479	9.7379	7.4971	8.4324	11.9869	7.2734	7.4279	5.9914	6.0813	9.9408	7.9495	10.4321	7.7598	8.2774	10.0817	9.3721	9.6813	8.6227	9.7096	10.1294	7.6844	8.741	6.8521	7.6839	10.9596	7.6882
PF3D7_1433400.1	PF3D7_1433400.1;5713	5713	9.4628	8.0761	5.675	5.3212	6.7651	6.7247	4.591	5.9939	5.9293	10.34	5.561	8.3258	5.7328	7.9018	6.7334	4.8605	6.3839	7.5086	6.0052	6.9615	6.2456	5.9502	7.317	9.9376	6.0648	4.8425	7.7927	4.433	6.8162	6.8695	10.3473	6.9664	11.1619	6.1667	6.0306	7.5284	5.7787	5.4575	6.2776	8.6146	8.2434	5.6633	5.8807	5.0742	8.9553	6.2638	5.8562	5.9222	5.3313	7.8396	5.8495	6.5368	4.89	7.2471	9.1214	3.4356	3.9514	8.7715	5.5696	5.1173	5.0466	7.1858	10.4656	6.6352	8.2658	4.9107	5.3509	9.647	5.4419	10.2262	5.8392	6.4584	9.1526	7.8783	5.51	7.6626	8.2803	10.2817	7.1014	9.7335	6.2128	5.9399	10.2438	7.3599
PF3D7_1433400.1	PF3D7_1433400.1;5714	5714	10.096	8.7953	6.7365	6.8447	7.7595	7.9564	5.8199	6.1003	6.9896	10.6194	6.9397	9.8685	6.1603	8.1081	7.9492	6.4172	6.5523	7.5384	4.6781	7.2965	8.4281	5.6209	8.1328	9.7582	7.2709	7.6416	7.3492	5.3723	7.4492	7.6768	10.6481	7.3075	11.4892	8.4678	7.0874	7.2146	6.5099	7.3134	7.5609	8.7013	10.0167	6.3516	6.192	8.2021	9.498	7.0505	8.3307	6.5486	6.25	8.4795	6.8736	6.7417	6.6822	6.9267	8.5868	6.3952	6.0197	7.272	7.0502	8.1061	9.1849	7.4282	11.9867	7.3776	7.2381	7.2049	8.1849	11.3745	7.4335	9.5138	6.6502	8.4723	9.4839	8.1534	7.5339	8.2199	8.9071	11.2516	8.3485	8.429	6.4057	8.9157	11.4873	7.075
PF3D7_1433400.1	PF3D7_1433400.1;5715	5715	9.3829	8.4317	7.0624	5.9103	6.2878	7.5653	5.5583	5.7968	6.9744	9.7066	6.5331	10.5227	5.2917	7.9168	7.507	6.7173	6.3248	6.8915	6.0607	6.9613	7.8347	6.7164	7.3014	8.1458	7.2006	7.2686	6.4331	4.5759	6.954	7.0624	10.4815	6.479	9.092	7.7565	7.0671	5.9045	5.4624	7.3897	6.8143	9.028	9.0196	7.6701	6.1679	8.1927	8.3685	7.3755	7.2472	6.4835	5.7043	7.6959	6.8249	6.2591	5.2434	6.692	7.7507	5.6764	5.6505	8.6066	6.0538	9.7687	8.2434	7.1955	11.7287	5.9639	6.2332	6.0411	5.8037	9.3738	6.1617	8.8548	6.8174	6.888	8.7414	9.0156	10.3175	8.7584	9.0231	11.2693	7.2074	8.0315	6.6865	7.1201	9.7227	6.9908
PF3D7_1433400.1	PF3D7_1433400.1;5716	5716	7.4764	7.9662	5.9057	5.2581	7.3733	6.2367	5.5432	5.5404	6.6806	8.2081	4.7197	8.285	4.5348	8.6286	6.1719	5.4386	5.3245	5.3172	5.8094	4.5844	5.464	4.2913	6.7152	6.4216	5.575	5.497	5.3607	6.9847	6.0112	5.3789	10.6404	8.0976	5.9848	6.1171	6.142	5.6971	5.9586	6.0887	5.6267	8.4619	6.5484	3.9672	5.7463	7.9493	6.0561	6.7226	6.1902	5.4121	5.1367	5.2323	5.6328	5.394	4.9331	6.1971	5.31	4.504	4.8992000000000004	6.3347	5.111	3.4383	4.2234	6.9552	11.0025	5.3975	6.087	5.4192	4.337	9.0281	5.4416	7.5623	4.8063	5.3089	7.5055	7.1797	6.6283	7.1965	8.3341	11.7258	7.5302	6.3289	4.5607	5.1914	10.1322	6.1183
PF3D7_1433400.1	PF3D7_1433400.1;5717	5717	8.1142	7.1855	5.8359	6.3439	6.5619	7.4221	5.3736	5.55	6.9111	8.3024	6.496	10.2548	5.6568	6.8088	7.3804	6.0112	5.634	6.2551	9.1156	5.5683	6.5727	6.8983	5.9612	6.35	7.1376	8.0445	7.9302	7.7892	6.8867	6.9644	10.2574	6.3865	6.4746	8.6458	6.8777	7.714	5.9805	6.5736	7.6095	7.2025	9.7255	7.9715	7.3778	9.0158	7.2848	6.8734	7.285	7.2659	5.643	8.1748	5.7197	5.7339	5.5176	6.5426	6.9563	5.8276	5.2157	7.8546	7.1213	8.5097	6.6753	7.2374	11.8019	7.0394	8.9065	6.529	7.0373	11.7039	4.8802	8.7968	5.2739	6.8957	9.3456	8.0292	8.6925	7.1522	9.0499	10.610900000000001	8.3891	9.7154	7.0264	8.4017	11.8226	5.266
PF3D7_1433400.1	PF3D7_1433400.1;5718	5718	7.8591	7.1429	6.5552	6.0717	5.9768	6.9132	6.4743	7.1306	5.6064	8.2769	6.9089	10.0818	4.8787	5.3082	6.7452	6.936	7.8806	4.7522	9.5462	6.9723	7.6906	6.8851	6.5692	6.4212	7.293	7.942	6.5375	9.0713	7.4951	7.0894	9.33	5.3691	6.1191	8.0733	7.6421	7.0871	5.5774	6.4291	6.4998	7.1189	9.0025	8.2436	6.5497	8.9323	7.3104	6.9659	7.0788	7.2251	5.0695	10.0198	6.2139	6.957	4.9378	5.7661	6.7458	5.4575	5.5018	7.4594	7.1362	8.7086	8.2971	7.1812	9.1933	6.8467	8.1759	5.934	5.9381	8.2945	5.9081	8.1471	5.6982	6.3981	8.0507	8.2464	8.3912	7.9548	8.4038	9.2275	6.8649	9.0323	6.2052	6.8529	8.87	5.8577
PF3D7_1433400.1	PF3D7_1433400.1;5719	5719	9.2751	6.366	4.9787	5.6704	4.2133	6.4469	6.114	6.5308	4.6381	8.6624	5.6665	6.4828	5.9784	2.9336	5.7871	5.3016	7.0618	4.6915	7.924	7.4547	6.4114	5.6453	9.1712	5.93	5.6017	4.6938	4.0514	7.8867	7.7889	7.5702	7.4443	9.5151	6.3923	6.9056	5.0951	4.2227	6.0407	5.6094	5.8831	6.1169	7.3605	5.8512	6.1338	7.3091	8.1173	7.3202	5.5292	7.3993	4.7447	10.376	5.2502	6.3327	4.8006	6.4901	5.348	7.4466	3.26	5.636	6.4617000000000004	2.8339	5.5357	8.3717	6.5046	5.6918	5.8402	5.9683	4.7682	7.7993	5.0405	5.1942	6.826	5.2422	7.4091	7.7236	6.5057	6.627	8.1591	5.7112	6.8913	6.7965	4.9837	4.5916	8.6804	6.3134
PF3D7_1433400.1	PF3D7_1433400.1;5720	5720	7.9446	8.506	9.5194	6.1803	6.5697	7.6885	8.9005	10.2454	6.5521	7.9054	7.6259	7.714	6.454	6.7829	7.4157	6.9143	10.5436	5.2254	9.4014	8.6444	9.0046	6.8889	9.2209	6.9179	7.9706	6.8536	7.6679	8.7568	8.7863	11.5024	9.7934	9.2186	6.1077	9.5647	6.5644	5.8701	6.0286	6.9113	7.9935	8.519	9.4032	8.2712	8.6029	9.4032	7.4085	8.5994	6.3665	9.0773	5.4757	12.2693	6.7285	8.0569	7.3975	8.9825	8.3425	8.5072	8.7861	7.4572	7.3041	9.3921	7.9183	8.7581	8.865	7.2882	6.3647	6.6446	6.8066	10.125	8.0889	8.9062	7.1008	9.9625	8.5498	9.0882	9.2095	8.3466	9.0729	8.2143	8.1076	8.1103	7.2667	7.9132	10.7445	7.2398
PF3D7_1433400.1	PF3D7_1433400.1;5721	5721	8.2991	7.056	12.0882	6.0999	7.3062	7.8872	6.8413	8.2854	6.848	8.2427	6.6706	7.1779	6.7495	7.7974	7.0618	6.9235	8.2719	5.8629	9.5466	8.7746	12.0177	7.1215	9.8437	6.9795	8.2789	6.9301	6.8869	8.7146	9.1337	12.1813	8.5956	10.1199	6.903	10.0715	6.6588	6.833	6.1223	8.0442	7.9787	7.497	8.1124	7.0657	7.8867	8.9583	7.746	7.3191	7.8149	9.8626	5.7339	12.0269	6.7538	6.8489	7.534	6.9265	6.908	6.8727	8.1124	8.0558	7.411	7.777	8.136	8.7568	10.4079	6.7123	8.3617	6.9032	6.2388	5.9669	10.557	7.8089	6.6638	8.0189	9.0518	8.2341	8.522	7.851	9.3835	8.9686	7.1537	8.6791	7.4994	6.3626	6.5648	9.2844
PF3D7_1433400.1	PF3D7_1433400.1;5722	5722	6.5706	6.7079	12.6469	6.7606	5.3501	5.0909	6.8444	8.1406	5.0921	7.1842	7.7093	6.7793	6.9098	4.1635	5.7816	6.9791	8.194	4.0824	8.8902	8.6617	6.5664	5.0426	9.3706	6.3682	6.9203	5.3896	5.8255	8.2531	8.915	7.4848	6.6779	10.2093	5.8497	8.4164	5.23	5.087	5.4967	6.3963	7.7972	6.7977	3.8709	6.8441	7.0781	7.9017	6.7546	5.6946	6.3198	10.1047	4.1867	11.8283	6.3207	6.9908	8.8436	6.6423	4.7279	5.4016	5.1461	5.6232	7.0042	5.5329	6.8305	7.7849	7.9931	5.7735	7.0309	10.3209	5.374	5.8362	3.7247	6.1673	6.3626	4.9923	6.6363	6.5969	5.9905	6.4082	9.0698	5.6868	6.1829	7.8522	10.458	5.9764	6.9714	4.5185
PF3D7_1433400.1	PF3D7_1433400.1;5723	5723	9.6214	8.3099	12.7835	8.0853	6.6156	6.0266	9.0014	10.0128	7.2443	9.8615	7.0203	8.2405	7.8938	7.0595	6.3556	7.4595	10.1501	3.6633	9.478	9.3217	8.439	8.2841	10.3481	9.3449	8.0028	6.3654	7.4348	8.7915	9.7078	9.4585	8.6184	10.3272	9.1232	9.174	6.4571	6.9607	4.9083	7.89	8.6549	8.5455	6.4748	7.3827	8.1489	8.4782	9.1732	6.4128	7.0063	10.7863	3.6668	11.5742	6.9721	8.0958	8.7883	6.1621	5.3809	6.6957	6.6899	5.876	7.6291	8.2317	6.7443	8.5368	8.1679	6.7236	8.2284	6.4684	6.5627	5.7021	5.9736	6.7729	5.7032	7.9042	7.0819	7.6472	8.8608	6.7896	9.3406	7.0611	6.7614	8.949	7.0919	6.8662	7.3411	6.0995
PF3D7_1433400.1	PF3D7_1433400.1;5724	5724	8.2191	9.5394	13.9028	8.683	7.4007	6.8363	9.2325	10.162	7.8838	8.1909	7.84	9.4421	7.9544	7.9446	6.5311	8.2938	10.3285	11.5594	9.9697	10.0911	11.7648	8.3399	11.2343	6.314	8.1728	7.1047	7.3453	9.4507	10.5798	11.3723	9.4439	10.5251	6.023	9.2516	6.3623	7.0466	5.9791	9.2062	10.0047	9.7228	6.316	9.2448	8.6116	9.9736	7.6952	8.4473	9.0013	11.8015	4.2456	11.3672	8.248	8.2879	9.7156	6.7423	6.0915	7.4566	9.093	7.4652	7.4356	8.8485	8.3877	9.516	8.4553	8.1161	8.3887	8.2208	6.8705	10.973	9.2562	6.6157	7.0408	8.6427	7.2949	7.9425	9.0375	8.5366	9.8559	6.7216	8.0198	9.1233	7.3053	7.5953	10.6134	8.1836
PF3D7_1433400.1	PF3D7_1433400.1;5725	5725	8.93	9.4518	13.8628	8.6635	7.0303	6.9258	9.2566	10.3293	7.5619	8.8097	7.8116	9.486	7.7147	8.0481	7.6712	8.0144	10.3254	6.8022	9.7561	10.7382	11.0505	8.3184	11.286	7.3645	8.9054	6.6558	6.9195	9.238	10.6581	8.5811	8.9304	11.1216	7.1542	9.56	6.7582	6.477	6.755	9.6878	10.3129	9.602	6.1741	9.3507	8.6912	9.9242	7.6493	8.6458	9.0531	12.0373	4.5892	11.5433	8.1493	8.4283	10.1999	6.6924	6.4992	7.741	8.8499	7.063	8.1545	10.4445	7.8784	9.4778	8.7868	7.4524	7.8176	7.6677	6.6635	10.0987	7.3714	6.5027	7.4971	8.8123	7.614	7.787	10.6893	7.6454	9.7793	7.0146	7.9995	9.0507	8.2169	7.6058	10.7554	6.4157
PF3D7_1433400.1	PF3D7_1433400.1;5726	5726	9.1071	10.7975	13.6435	9.1318	6.7463	8.0219	10.2157	10.5801	6.288	8.7934	8.6743	9.8386	9.2361	6.2374	7.3279	7.1783	10.9957	6.3693	9.9609	10.7041	10.9738	7.2259	11.4636	6.27	8.6721	7.7127	7.2887	8.8811	10.7556	9.7763	8.654	11.6953	6.524	8.6664	7.0129	7.0158	6.6495	9.065	10.28	9.9985	6.2702	9.3951	9.268	10.0703	8.7204	8.6474	9.3558	11.4039	4.9184	12.412	8.4171	9.4444	10.1421	6.8822	7.2741	8.3257	9.7105	7.9358	7.9136	9.3166	7.6975	11.1282	8.6295	6.8477	9.03	7.4622	6.5899	8.21	8.2097	7.3042	7.9249	8.9403	8.3276	7.805	9.0351	7.9069	11.4236	7.3182	7.4105	9.1429	7.5419	7.6912	8.9182	7.0515
PF3D7_1433400.1	PF3D7_1433400.1;5727	5727	9.8162	10.3436	14.2864	8.707	6.0409	7.3796	10.2857	11.0646	5.3861	9.9253	9.0377	10.9323	8.6517	5.6921	6.9129	8.8604	11.1859	7.3515	6.8615	11.2662	13.1074	7.8699	10.3361	6.4179	8.804	8.0332	7.4615	5.6656	11.5936	12.4587	8.8076	10.6418	6.9671	8.7618	8.2328	7.6069	7.6911	10.1571	10.2866	10.1479	5.6091	9.9815	9.4271	9.9446	9.3604	9.1626	9.992	11.7411	7.7251	11.9686	8.618	8.925	10.5279	7.2243	6.8122	8.6635	9.2844	7.774	7.4455	10.1688	7.8312	9.883	9.9365	8.5169	10.3504	7.7129	6.9559	8.3515	8.7056	7.5565	7.6441	9.1376	8.9115	7.8709	10.4805	7.8411	10.3751	7.8501	8.2733	10.6487	7.5917	8.1181	9.1048	9.1224
PF3D7_1433400.1	PF3D7_1433400.1;5728	5728	8.2785	7.0733	14.3354	9.2413	4.7856	7.9803	5.9616	5.6668	5.1465	8.5744	8.0141	10.4092	9.6545	4.8339	7.1292	6.7514	7.0216	7.1241	5.7581	11.2089	10.3203	7.5512	9.6542	6.5037	9.2764	7.5269	7.7396	5.8324	11.2632	9.3374	8.1231	9.9398	6.506	9.1184	7.54	7.5692	7.4274	10.4132	8.0744	7.1725	6.7643	6.9284	8.0658	10.0368	7.2762	9.7877	10.8164	7.5308	6.6769	7.4688	8.0183	6.969	5.7043	7.0673	6.454	9.2719	8.177	6.7698	7.4869	9.0863	6.3954	10.3984	7.6358	7.0447	9.6116	6.9865	6.9623	9.9832	8.6222	7.3665	8.9928	8.1881	8.622	7.1	9.3332	6.6509	10.7638	6.5503	7.7671	10.0954	7.6291	7.366	10.4553	9.1777
PF3D7_1433400.1	PF3D7_1433400.1;5729	5729	8.5179	7.941	10.4659	7.6984	6.8511	8.3978	6.7072	6.8368	5.9093	8.3774	8.2078	10.0461	6.9659	6.8575	8.6022	6.1402	6.6733	7.5562	7.4074	11.7365	8.932	6.5801	8.0638	6.3602	8.4471	7.0772	7.8502	6.5312	11.8292	8.1502	8.6123	8.2646	7.4277	9.8841	6.2713	5.7474	7.6209	8.7626	9.7126	7.5089	8.2601	7.0289	7.4421	9.8896	7.0666	7.3992000000000004	8.9121	9.5186	5.6197	7.1747	8.5402	6.5567	6.5518	7.2788	6.2911	6.7987	5.36	7.2823	6.0444	12.4618	7.024	11.1328	7.2942	7.5343	7.2087	7.6584	6.9528	9.844	8.4706	7.7398	8.3601	7.1533	8.8676	7.7302	12.5972	6.2294	10.8044	6.7917	8.299	7.5155	8.1812	7.2444	10.1333	7.3392
PF3D7_1433400.1	PF3D7_1433400.1;5730	5730	7.0802	7.6443	5.9028	7.264	5.1587	8.7522	6.1135	6.7196	5.3219	7.075	7.1628	7.9899	5.9217	3.8125	8.7686	5.2487	5.6026	6.3834	5.5951	10.4374	7.1906	6.6104	6.1171	6.7658	6.6914	5.5975	6.7859	4.3827	10.8248	7.1183	7.1823	5.9632	7.1308	6.9299	6.0509	4.4189	6.9523	6.7141	9.0857	6.5797	8.019	5.796	7.0675	8.2155	6.6721	6.8689	6.7815	8.5209	5.0892	6.1767	7.4164	6.1249	5.877	6.6011	6.0023	6.0792	6.8306	6.4624	5.1449	12.0225	5.6968	10.9895	6.3045	6.3347	5.7082	6.0398	6.519	7.4191	7.2512	7.023	5.4686	6.3475	7.8679	7.0619	12.3063	6.3074	10.3279	6.3896	7.3376	6.4428	6.418	6.3118	8.5755	7.6053
PF3D7_1433400.1	PF3D7_1433400.1;5731	5731	7.22	6.6188	6.4635	5.7366	5.8293	8.2797	6.4155	5.5317	5.4883	7.8588	8.1132	8.4201	5.7848	5.9955	8.8701	6.2211	5.407	8.0665	5.1878	11.6013	8.4794	6.0849	7.843	6.4487	5.3302	6.47	5.7769	4.8909	11.6077	7.5673	6.9958	7.0903	6.8092	6.4681	6.4123	5.7889	4.8938	6.7315	9.8989	6.903	6.0542	6.0334	8.3676	9.6106	6.4671	7.3972	6.9346	10.0621	4.8943	8.5385	8.6827	6.6298	6.5647	8.0725	6.0987	6.8531	7.4576	6.5217	5.6831	12.6568	6.787	12.3427	6.901	7.3342	5.8858	7.2148	6.5057	9.1653	9.8046	5.6358	6.2687	7.8447	7.8391	7.1163	12.8519	7.2635	12.0125	5.9324	8.319	6.3966	7.5577	7.8603	9.6515	9.427
PF3D7_1433400.1	PF3D7_1433400.1;5732	5732	7.6221	7.1195	8.9702	5.9609	6.2451	9.4002	7.3903	6.2948	6.3343	7.9874	9.5144	10.2167	4.8605	5.5518	9.741	7.5383	6.6371	10.4125	6.1348	11.5116	7.5983	7.2162	8.8864	6.6954	7.7835	6.0115	7.5084	5.1231	11.6914	7.8169	8.1827	8.0435	6.7633	8.4253	6.1863	6.9373	5.9593	5.9768	9.9269	7.0694	7.0201	5.826	10.2939	10.8678	7.2597	7.5771	7.386	9.65	4.9288	12.5109	8.5129	10.2196	6.8856	7.9164	6.1428	6.8598	9.3496	7.3844	6.6017	12.0311	7.896	11.2045	8.0776	8.1081	7.1601	9.2155	7.1701	9.1775	8.6819	6.3001	7.3308	8.9348	8.5707	6.7727	12.2102	7.805	11.2682	6.9605	7.938	8.2701	9.5422	7.6663	9.4711	9.0776
PF3D7_1433400.1	PF3D7_1433400.1;5733	5733	7.3602	7.1036	6.6166	5.9588	5.2536	9.2046	6.7396	5.8684	5.1823	8.1636	8.0587	8.6777	6.5487	5.3399	10.0151	6.7051	5.9463	7.9334	5.921	11.5537	7.0871	4.6548	6.8663	5.993	6.4637	5.9286	5.9495	5.1367	11.6019	6.6125	7.4752	6.0747	6.3723	7.1067	6.1083	6.3719	6.1485	6.3375	10.563	7.2409	6.7529	6.6423	8.8541	10.4757	6.6366	6.3152	6.0468	10.4213	4.5795	8.8272	8.676	8.0844	5.0317	6.8466	5.7498	6.7021	5.5254	7.5514	6.1117	12.4732	6.9339	11.6603	6.5785	8.2218	5.3992000000000004	7.0985	6.4627	9.5168	8.3909	5.9637	6.0398	6.238	8.4996	6.9905	12.5895	5.7795	11.6426	6.4348	7.8388	7.1333	7.4917	7.4971	9.6614	8.3782
PF3D7_1433400.1	PF3D7_1433400.1;5734	5734	7.4522	6.1131	5.9711	10.5752	5.8465	8.3939	6.6048	5.5008	6.0546	8.5026	7.545	7.8613	10.8952	5.5543	9.0316	6.6228	6.1497	6.3992000000000004	5.0853	11.0066	6.808	4.889	5.5913	6.4403	5.5413	5.3023	6.7829	4.2713	10.9984	7.0334	7.7559	4.2288	6.7876	6.1532	5.8716	5.5732	6.4146	5.7452	9.9217	7.5222	9.7792	5.7002	7.9797	10.2562	6.3154	5.9973	5.6645	9.2352	4.8379	5.9179	8.5159	4.8006	5.5119	6.8396	5.3248	5.6585	5.2913	5.2227	5.6276	12.0845	6.2319	11.3788	7.7644	7.8307	10.3855	6.4955	5.6823	9.1722	7.2257	5.7687	6.3639	5.5635	7.6825	6.9395	12.2802	6.514	11.2089	6.2196	7.4438	11.0544	6.0887	6.8198	9.4629	6.8028
PF3D7_1433400.1	PF3D7_1433400.1;5735	5735	7.6007	6.4683	5.384	10.4582	5.4016	8.3161	6.1651	5.96	4.4989	7.8541	7.2208	8.1613	10.5732	4.3554	8.3688	7.0711	5.9674	7.1414	5.8074	10.9275	7.5501	4.8369	4.9528	5.9366	6.0065	5.7063	5.2854	5.3085	11.1014	7.4935	9.2414	3.7093	5.6209	6.2466	5.4653	6.4617000000000004	5.1518	4.6188	9.6555	5.2836	4.466	6.2848	7.7175	10.3239	6.7896	5.7038	5.5859	9.2915	5.0383	5.2273	8.0793	5.4002	5.5699	6.589	5.3878	6.1882	4.8329	5.319	5.3295	12.0873	6.8304	11.7726	5.9844	4.7565	5.3291	5.9042	5.7679	9.547	7.1237	6.0139	5.7631	4.9331	7.2403	5.5835	12.5034	6.4418	11.5518	5.5823	5.575	6.1673	6.2018	6.1245	9.6439	6.6555
PF3D7_1433400.1	PF3D7_1433400.1;5736	5736	7.441	5.9955	5.1615	9.7705	5.2219	8.3707	5.1775	5.9761	4.4594	7.7157	7.9155	7.7486	9.8763	6.155	8.327	5.5166	6.1793	6.6426	5.5333	9.8786	8.3816	5.1131	4.852	5.79	5.6704	5.854	6.4026	4.9855	9.8218	7.7425	8.0467	4.1285	6.3393	5.3806	6.1981	5.9773	5.585	5.8326	9.1184	5.106	4.3125	4.5141	7.466	10.3488	5.1759	6.6963	5.8637	8.7207	4.4012	5.1663	7.6978	5.7962	3.6949	6.9091	6.6331	5.859	6.0687	6.0768	4.1185	12.0946	5.7266	11.9796	6.1777	7.0965	4.3462	5.9533	5.6915	9.2629	6.2219	5.2005	6.5203	6.9706	7.7175	5.9453	12.1602	5.2304	11.9653	6.2841	7.9195	5.9423	5.9807	6.1375	9.6244	6.5081
PF3D7_1433400.1	PF3D7_1433400.1;5737	5737	7.0431	6.2012	6.2319	10.2961	1.9449	8.0436	3.7268	3.8084	3.7181	7.4092	6.6147	6.6683	10.4294	3.9873	8.4643	5.432	6.1391	4.0479	3.9117	9.5124	13.8061	2.7159	6.6197	9.1631	5.5267	5.6522	5.6366	4.3854	9.735	11.9909	7.0266	4.4561	6.1332	5.3789	5.6707	6.2108	4.7104	5.6421	9.2931	6.1673	6.0974	4.5329	7.3314	10.0363	4.4436	5.5741	6.0557	8.7488	4.8605	2.3785	8.2006	5.3441	4.3688	6.1303	5.1239	5.6282	4.6542	6.2521	6.0148	10.5116	5.2032	10.7527	7.6406	8.5925	5.0383	5.4131	5.3452	7.37	7.1248	5.5515	5.9103	5.204	6.8152	6.435	10.2182	6.0047	10.6376	8.4025	8.8673	6.688	5.4738	5.6636	7.7264	6.9112
PF3D7_1433400.1	PF3D7_1433400.1;5738	5738	6.1679	5.5677	5.7145	10.8509	4.4757	7.8542	5.5841	5.2795	4.1235	7.1591	6.8119	6.6005	11.2102	4.5668	8.0475	4.7027	6.3542	3.2854	5.504	6.9126	12.4485	3.8258	6.1318	11.2152	6.1274	6.2277	5.9651	4.985	7.1186	10.9637	7.464	4.4627	10.4624	6.861	4.7404	5.9303	4.0045	5.7487	6.6261	5.2087	4.3023	4.0479	6.8934	9.6925	5.1611	6.2048	4.5084	5.8555	5.1375	6.1679	7.6035	4.7761	5.3198	6.9853	6.9506	6.2441	4.6305	5.5699	5.7096	7.432	5.3858	9.5372	6.7841	9.7836	5.7562	5.4266	5.3544	6.3928	7.6128	5.844	6.3681	5.5696	7.7901	5.8301	8.2352	6.0281	9.4704	5.691	10.1739	6.8562	6.1502	5.1647	6.5845	8.6135
PF3D7_1433400.1	PF3D7_1433400.1;5739	5739	6.3399	5.0875	6.2874	9.925	4.4944	7.6901	5.8291	6.0702	1.6323	7.3023	9.1912	6.3132	9.8643	7.8848	8.0236	5.7477	6.2889	5.2153	6.1254	5.278	7.2576	4.4067	6.0195	10.3381	5.9853	7.025	5.3277	4.6876	5.7706	7.7247	7.4196	4.585	8.8525	5.6556	6.9551	6.763	5.7506	5.7519	5.1264	5.0618	5.9669	4.8425	7.718	9.8579	5.5756	4.904	5.4647	5.1763	6.4017	4.263	6.8095	7.3602	4.2743	5.9674	6.3913	6.4762	5.8143	5.4043	5.6528	5.2161	5.4152	6.1361	6.935	7.1498	8.2175	5.135	5.6952	5.1663	6.8607	4.9588	4.382	5.6651	7.7357	5.6702	9.1308	5.0976	7.9248	5.9307	7.9649	7.796	5.9754	5.6035	5.9819	7.3488
PF3D7_1433400.1	PF3D7_1433400.1;5740	5740	7.1409	5.7819	5.3031	7.1764	5.9598	7.8566	7.1047	8.8284	5.3823	7.4472	12.1637	6.6824	7.2062	9.039	7.2358	5.5432	9.2911	5.3255	4.9796	6.4331	6.9615	5.947	5.9841	11.6432	6.1741	7.5541	7.3486	4.0356	6.2581	7.5908	8.6811	5.5283	10.388	6.3932	7.2827	7.0046	6.4184	6.1853	6.0297	5.5632	9.7885	4.4515	6.8511	9.6662	6.5642	6.89	5.7404	7.0375	5.9136	6.3432	8.1956	4.6206	6.2298	6.8958	7.2684	6.5301	5.1985	6.0264	5.745	6.5368	5.9186	7.0751	7.463	7.7834	9.6658	6.007	7.5076	6.3679	5.5157	7.2741	7.2073	5.4236	6.6805	7.5391	7.4871	5.9115	7.8468	7.8383	8.4744	9.8366	7.2529	7.1937	7.0871	5.9718
PF3D7_1433400.1	PF3D7_1433400.1;5741	5741	7.2356	8.097	5.2319	6.5336	4.2203	6.5159	7.1679	8.8219	3.1875	7.8318	5.7115	6.3796	6.1857	8.6063	7.1509	5.1695	9.2387	5.1859	6.1424	5.4009	7.1429	5.9129	6.4254	11.1069	5.7645	5.6659	6.5228	4.6548	5.3136	7.6614	7.9853	4.441	10.0677	6.3999	6.323	6.782	6.2255	6.3719	5.7853	7.8162	5.6993	4.4376	7.9656	9.4461	4.2063	5.7266	5.383	5.1338	5.1123	5.3434	9.1399	4.1094	6.0155	5.9277	6.2506	5.5429	5.3957	5.1922	6.2871	6.191	5.4396	7.0494	5.7342	10.7131	9.0304	5.2284	7.6676	4.9449	4.859	7.0374	6.0292	6.1039	7.7502	5.6473	7.0061	6.15	7.9389	5.0272	10.4127	9.2198	6.6333	8.1483	6.7573	6.0856
PF3D7_1433400.1	PF3D7_1433400.1;5742	5742	7.1839	7.7338	5.3136	7.0399	5.849	4.926	4.4679	5.1123	4.1301	7.7541	7.3897	6.5242000000000004	6.7845	9.0715	6.4714	6.0405	6.0426	5.5273	4.3313	6.5026	5.4373	6.2591	5.6285	10.8251	5.4558	4.8166	5.915	5.496	6.267	6.1443	8.8221	5.467	9.6721	7.5397	6.2369	5.5129	9.423	7.0754	5.4263	7.2465	5.1081	5.128	7.785	9.572	6.1821	6.3735	6.8672	4.9136	5.463	5.2679	9.0886	6.4067	7.1466	5.8395	7.7977	5.7895	5.1795	7.0544	6.1615	7.3828	6.0849	7.2437	6.2477	8.0457	9.4623	5.4816	7.3309	6.3158	5.4067	8.2945	6.5492	5.4893	7.2564	6.8786	6.7736	5.9773	7.9458	6.6992	8.3061	9.7637	6.2282	7.8361	5.9129	5.6129
PF3D7_1433400.1	PF3D7_1433400.1;5743	5743	7.1373	6.1016	6.3047	5.7586	5.2668	6.2913	5.3957	5.1342	6.3172	7.4041	10.7142	7.4761	5.4022	9.5524	6.3356	5.8339	5.5741	6.7804	5.3723	5.4087	7.2433	6.7945	5.9484	11.0247	10.1861	5.9535	6.5714	4.4489	6.275	6.42	8.2123	5.6191	10.0896	11.3008	5.353	6.3884	7.8333	5.3085	9.1138	5.7584	5.6308	4.9298	8.3227	9.7722	6.2959	7.1075	5.6834	8.7766	6.1566	5.8532	5.3172	8.0479	6.1436	6.5317	6.1127	5.7996	5.4709	6.0244	6.0796	6.2327	5.5552	6.5438	5.7162	6.5862	9.6193	4.8948	4.5928	6.0849	5.4429	6.7762	6.8462	6.537	7.2595	7.1299	6.4484	5.9528	8.0586	5.8914	7.631	9.6348	6.7297	5.9727	6.7502	4.8268
PF3D7_1433400.1	PF3D7_1433400.1;5744	5744	6.8765	6.2867	4.9174	8.7346	5.3012	5.9222	5.3903	4.6707	5.1301	8.3315	6.8696	8.7384	8.196	9.0196	6.0173	6.2568	6.0347	6.9615	3.511	5.5586	6.1481	5.9186	6.5179	11.3952	6.2937	6.6868	5.5385	5.0626	5.7602	4.8644	8.0139	6.3178	10.5837	7.1335	6.7838	5.5011	9.2602	6.9677	5.3681	6.832	6.3409	4.904	5.4346	5.3806	5.3576	7.5281	6.2698	5.1926	5.4754	4.4588	4.3477	6.0272	5.6302	6.8364	9.0427	7.5094	4.375	6.9116	5.588	4.797	5.1268	7.6584	5.4854	8.3704	9.5227	5.8644	5.3954	5.7735	7.4696	7.3454	7.3253	5.5928	8.362	6.3439	5.8357	5.591	7.9621	5.6381	8.7903	9.6063	6.4522	6.364	6.3336	6.3127
PF3D7_1433400.1	PF3D7_1433400.1;5745	5745	7.1093	6.0804	7.8198	5.3628	3.9709	6.5618	5.8207	2.4114	4.0135	7.7359	9.6565	6.4862	5.7137	9.5526	6.0821	6.1169	5.2776	6.2935	3.7856	6.132	8.2975	6.5661	5.9662	11.9334	6.0175	7.2948	6.3255	4.2795	6.4828	8.0496	8.4221	4.7274	10.6502	6.7845	7.0968	6.2869	10.8488	6.0378	5.4373	6.6311	4.7203	5.5774	5.1518	6.3051	5.6241	4.9193	6.0396	6.0693	4.7661	5.516	5.0925	5.9584	5.2376	6.6389	7.5357	3.8836	4.8664	6.872	5.121	4.4482	5.6129	7.767	5.4019	7.1054	9.7547	5.9064	6.2711	6.8143	5.1886	7.1297	5.3526	6.3625	7.165	5.7018	5.9982	5.6038	8.9022	6.4301	7.9552	10.0675	6.8892	6.8831	7.2504	5.9551
PF3D7_1433400.1	PF3D7_1433400.1;5746	5746	7.0403	6.6954	6.6411	5.5444	5.4499	6.8374	5.5254	4.9551	6.1264	7.4847	7.5803	6.3143	5.7554	9.73	6.0257	6.0011	5.7549	5.2506	5.1743	6.4179	6.6942	8.1103	5.5416	11.8244	6.2238	7.1179	6.3773	4.6848	5.7568	6.1152	9.0641	3.1875	10.5967	6.9679	6.8665	6.3041	10.4407	5.9343	6.8106	6.3882	4.9411	5.0103	8.5859	6.0853	6.2642	5.0036	5.5242000000000004	5.8117	4.7714	6.1643	4.7164	8.121	5.8632	5.2532	9.1489	5.3427	6.1623	6.7948	5.7629	4.6276	6.031	7.1306	5.5392	10.9705	9.9304	5.467	5.3063	6.8116	6.5729	7.7623	5.7544	6.0757	7.3903	6.5854	5.8731	6.556	8.3891	7.2144	10.132	10.815	7.1899	5.8084	8.1198	7.4955
PF3D7_1433700.1	PF3D7_1433700.1;687	687	6.76	6.2022	5.8605	5.9681	4.9575	5.7276	5.4443	4.4835	4.844	6.1135	5.6094	5.851	6.2477	4.054	5.2578	5.497	5.0557	4.4496	5.2802	6.8336	6.8552	5.2716	5.7993	6.1083	6.1243	3.6814	4.5229	6.1075	7.1217	5.953	5.8099	5.1699	5.8567	5.1518	6.1737	4.228	6.6454	5.5647	6.8706	6.2225	6.8814	5.7811	5.5729	5.6636	4.6848	4.0312	6.6054	6.9715	5.0188	4.0391	4.9006	4.2327	5.3533	6.1144	5.1863	5.9241	5.5573	5.9231	5.7487	4.9676	6.2284	6.2209	5.6591	6.35	5.0032	5.9887	5.4022	5.4416	6.7053	5.6536	5.8347	5.9486	6.2091	5.4525	5.9229	6.319	6.4542	5.889	7.7488	5.93	5.3705	2.4489	5.2207	7.0095
PF3D7_1433700.1	PF3D7_1433700.1;688	688	7.0473	5.8704	5.6622	6.7743	5.8817	6.5641	5.5984	5.6282	6.1813	7.1451	5.3089	4.858	5.5552	4.8176	5.9009	5.2106	3.5534	4.0934	5.3635	7.2234	6.2771	4.7087	5.5487	5.8885	5.3302	4.3868	4.3491	5.0206	6.7938	6.2313	6.4817	5.5847	5.3277	5.9054	4.7404	4.0418	5.8775	6.5922	7.3189	5.9577	5.9784	5.1383	5.1542	5.0548	5.2005	5.5258	7.7011	6.8511	5.0985	4.4429	6.1809	5.2464	5.285	5.9312	5.6038	5.4118	6.4421	5.6929	5.8676	5.347	6.3925	5.9991	5.7793	6.9311	4.9136	5.4715	5.3027	5.6424	7.0503	5.8166	6.14	5.8079	6.7753	5.8006	5.6862	7.036	6.5382	5.729	8.3894	5.7285	4.9754	4.9855	6.7621	6.5289
PF3D7_1433700.1	PF3D7_1433700.1;689	689	6.9275	6.689	5.7942	5.5789	6.2985	4.3944	6.0179	4.7581	3.717	7.3126	5.1635	5.5561	4.749	5.2961	5.2157	5.128	5.3063	5.0259	5.6639	6.2529	6.3754	5.1268	6.299	5.5838	5.5792	3.7236	3.3391	5.7377	6.7056	6.8324	9.0815	9.1252	5.7568	5.4443	4.6724	4.5217	4.8017	6.0161	7.5994	5.4036	5.7602	4.8664	4.7592	4.4463	5.673	5.4951	7.3307	6.7262	4.1457	3.4005	5.545	5.1961	3.2265	6.3138	5.1497	4.7677	6.9957	6.0879	5.6264	5.7463	5.7942	5.4893	5.5653	7.6234	4.9873	5.3085	5.2365	5.6141	5.957	5.3572	5.4601	5.2865	6.2623	5.7004	4.9722	5.8654	6.4343	5.5049	7.6132	6.0715	5.1914	3.4529	6.1625	6.8008
PF3D7_1433700.1	PF3D7_1433700.1;690	690	7.0626	5.4249	4.5242000000000004	5.4809	2.4141	5.2746	6.3176	3.7388	4.0618	6.6152	5.2203	4.86	3.6893	4.2728	4.4283	5.0583	4.2426	3.4396	4.8639	5.6568	5.3154	6.132	5.7748	5.0968	5.2456	3.1227	4.9607	4.8763	6.1607	5.7756	5.6026	4.382	5.6121	4.8146	4.6531	4.7296	3.4074	6.1817	6.286	5.1404	5.0747	4.8714	4.2898	5.5886	4.054	2.6531	6.9639	4.7361	4.7892	5.0422	4.3882	4.9016	2.5705	5.5364	4.99	4.1043	5.6395	4.5441	4.7485	4.2211	4.8639	5.4269	4.9107	6.0815	5.6352	5.3757	4.8309	4.8334	7.0149	5.1799	3.7279	5.7918	4.4963	5.3455	4.9298	5.8009	5.8931	5.1135	6.4375	5.1591	3.3031	4.8166	4.7756	7.0303
PF3D7_1433700.1	PF3D7_1433700.1;691	691	6.5803	5.6993	5.1579	4.7109	4.4899	4.3067	4.4673	5.4185	3.6415	6.3908	4.295	3.2839	5.8158	3.254	4.7104	5.634	4.8812	4.851	5.0811	5.3402	6.0088	4.1747	5.3349	4.7463	5.1334	3.3923	4.1659	4.7517	5.5859	6.0219	6.0323	3.9477	5.4077	5.3477	5.1445	3.857	5.3806	5.2464	5.0215	4.2987	4.6707	3.9607	3.9551	4.2854	5.7682	4.3356	5.9329	4.1094	4.5065	4.8792	5.1185	4.9968	3.8268	5.9642	4.9307	4.7756	5.667	5.6758	5.6682	4.6241	5.0365	4.5491	4.859	5.9021	4.3674	5.5975	4.1035	5.2106	5.9928	5.4429	4.8495	5.0148	5.7129	5.3816	4.887	4.8032	5.7721	5.4624	5.8773	5.3968	5.2578	4.935	5.4548	4.0993
PF3D7_1433700.1	PF3D7_1433700.1;692	692	6.0951	6.0356	5.2227	5.2242	4.3038	5.6067	5.3154	4.5367	4.4121	5.5512	4.7751	5.1687	5.2491	3.7015	4.9718	4.5304	6.754	2.5583	4.6229	5.8487	5.911	4.5361	4.4581	5.6064	4.6826	4.8273	5.0281	4.6536	5.4548	5.6653	4.7219	1.4383	5.0934	5.367	3.5668	4.1595	4.9928	5.8672	4.6949	2.9616	6.5887	4.8817	4.9968	4.2713	5.6733	5.0644	4.9406	5.6135	4.8094	5.2203	4.3854	5.106	5.6106	5.1969	5.4492	3.855	5.8975	6.413	4.9416	4.3847	4.8344	5.6568	6.1591	5.5659	5.1135	5.0325	4.8836	5.7764	6.2585	4.9686	4.3632	6.2821	6.8879	4.9878	4.9486	5.5635	6.5583	5.6724	5.565	5.4841	4.5963	6.5555	5.0721	6.2091
PF3D7_1433700.1	PF3D7_1433700.1;693	693	6.3482	5.1526	4.4033	5.8422	5.223	4.251	4.99	4.8674	4.7892	5.5759	5.0879	3.1843	5.1627	5.382	4.8639	5.3151	5.5789	4.1961	5.2968	6.3894	5.6499	4.0968	5.969	5.2555	5.202	3.1699	5.1039	5.2067	5.5598	5.7908	5.3009	3.4983	3.7257	5.7301	4.8904	3.9662	4.3999	6.2352	5.7115	4.1875	4.7949	5.3716	4.4699	4.6758	5.266	4.275	5.3041	5.4135	5.3999	5.4951	4.8982	5.4446	2.5705	5.2008	4.7241	3.8738	5.1691	6.2694	6.4995	5.4506	5.7653	5.4296	5.6418	5.2585	5.4216	5.4259	4.26	4.8758	6.6131	5.9875	4.4588	5.1102	5.7509	5.5135	5.607	6.0054	6.2128	4.0661	5.1185	5.4256	4.3688	5.6971	5.1827	6.3646
PF3D7_1433700.1	PF3D7_1433700.1;694	694	6.911	5.2649	5.1926	4.3923	3.1827	5.2238	5.3266	4.9198	3.756	7.6234	5.7186	4.7698	5.3262	3.5632	5.732	5.1747	5.7751	4.6439	5.3096	6.3785	5.8357	4.6775	4.6118	4.7708	5.0312	3.1359	5.3903	4.9598	6.5114	6.0674	5.6444	4.263	4.812	5.4506	4.1969	4.0661	4.0018	4.6058	4.6843	5.2415	7.3092	4.6259	5.7447	4.701	6.4494	2.2418	4.7887	5.7968	5.4199	5.1603	4.7148	3.3334	3.9155	6.1187	5.3338	4.6887	3.2126	5.6565	6.2685	4.9584	5.4094	6.4421	4.9741	5.3771	4.3764	5.067	5.2071	4.3226	7.5144	4.4899	4.9699	5.4874	6.2563	5.1301	5.6665	5.436	5.753	4.6932	5.594	5.6753	5.0815	5.5059	5.4722	7.0714
PF3D7_1433700.1	PF3D7_1433700.1;695	695	11.6572	5.4256	4.846	5.2207	3.5922	4.9658	6.007	5.3851	4.0365	11.8046	5.9338	3.6531	4.5267	2.7355	4.327	5.6865	4.3743	5.0496	4.9695	5.7751	6.2361	1.7908	4.4336	5.0518	5.3273	3.6599	5.3667	4.0917	6.2583	6.3925	5.9484	4.9855	5.1363	4.7761	5.223	4.7597	5.1043	5.1489	5.6929	5.0544	4.3462	5.4492	5.126	5.3122	10.6769	5.1081	5.4624	6.3201	4.5091	4.5644	5.4967	5.3625	4.1408	5.2672	4.4436	3.6053	3.7485	7.0216	6.5789	5.0246	5.8089	5.6375	4.2157	4.7004	5.3909	5.9649	7.126	5.0652	8.6419	5.5314	5.0955	5.8487	6.4885	5.8926	5.877	5.6769	6.5113	4.8831	5.4403	5.8212	4.7703	8.2355	5.602	7.7116
PF3D7_1433700.1	PF3D7_1433700.1;696	696	8.8856	5.5457	5.6279	5.594	5.1831	5.1363	5.2102	5.0635	3.3978	9.1311	6.5827	4.546	5.5426	5.1252	5.5116	4.3702	5.466	4.4951	5.2802	6.477	7.0546	5.6467	7.1504	5.6673	6.2491	4.0575	10.6436	6.5464	6.7221	6.1518	5.8522	5.5419	5.0561	6.7984	4.7393	9.6728	2.9336	5.6605	5.2149	5.3625	4.2653	5.2672	4.9288	4.4502	7.8352	5.213	6.3602	5.0781	4.9165	5.2055	4.2196	6.3354	5.0968	5.6132	4.9174	4.5515	5.228	6.3954	7.1214	4.6106	6.2813	6.5746	4.8929	5.2273	4.8817	6.0391	7.6448	6.1245	9.0957	4.6707	6.5677	5.1855	6.8847	5.8866	5.295	6.3551	7.6141	5.905	6.1574	6.4048	6.6697	8.6904	4.9107	8.9633
PF3D7_1433700.1	PF3D7_1433700.1;697	697	10.8364	5.7263	5.6854	5.1346	5.0063	5.5419	5.489	3.3992	1.5311	10.9118	5.6982	5.9588	4.6679	3.5484	4.7856	5.6413	5.2388	4.0126	8.8082	6.5744	5.9734	9.4934	5.1755	4.7856	5.1264	3.121	14.2384	8.2714	6.9223	6.1729	9.9396	5.1918	5.0631	6.0072	5.3441	13.8952	4.3743	7.841	6.0488	5.3352	4.0875	4.7104	5.9054	4.2728	10.2907	5.2052	8.3306	5.7312	4.8605	5.2702	5.0347	5.0383	5.7393	5.0014	4.7766	4.3847	4.4476	6.0257	8.1502	5.6814	7.1903	6.4486	4.848	5.3621	3.8748	6.1258	7.3226	4.8669	8.6387	4.7897	5.625	4.7404	6.6758	7.0902	5.135	6.7275	6.1463	6.0193	6.1426	5.858	8.3399	9.397	4.9887	8.4591
PF3D7_1433700.1	PF3D7_1433700.1;698	698	5.9789	5.7597	5.77	5.6106	3.111	4.1043	3.2016	5.0853	3.3306	6.1467	5.5429	4.8017	5.3933	2.8699	5.5524	5.2095	5.1318	5.1014	5.2705	5.9153	5.3981	4.9841	4.6467	5.1135	5.434	5.706	4.6462	4.5662	6.1204	5.8447	4.6871	3.9079	5.1169	4.6299	5.1289	3.366	4.2563	5.0453	5.6668	4.2071	5.5717	4.3792	4.6668	5.0317	4.9155	4.8644	5.5717	7.3333	4.6247	4.1763	4.6971	4.813	3.3771	5.4835	5.2234	5.6091	4.862	6.3384	6.1451	5.328	5.9709	5.1408	4.9416	5.3933	4.8605	5.6668	5.8217	5.85	7.2812	5.6668	4.2418	6.033	6.8208	4.7918	5.5984	6.4291	5.7687	4.8758	6.1827	5.2376	5.1218	5.8542	5.2273	6.1137
PF3D7_1433700.1	PF3D7_1433700.1;699	699	5.7296	6.2731	5.2675	4.3125	1.4168	3.121	5.1489	5.0887	3.332	4.6381	6.4759	5.1214	5.4212	3.8639	5.3384	4.7148	5.4816	2.157	5.4803	6.3132	5.5087	4.2357	4.7639	5.5653	5.0566	4.7398	3.6276	4.9364	6.1502	5.7594	5.5441	3.6758	6.5388	4.8875	5.0018	4.5229	4.8344	5.605	4.6398	4.5705	4.6707	3.8777	4.735	5.4699	4.917	4.6456	5.0687	6.6927	4.957	4.2638	5.3049	4.8525	4.1085	5.1131	4.4489	5.4135	4.0985	6.3436	6.6938	4.5373	5.6946	5.0993	4.5367	4.7043	4.14	5.4036	3.9486	4.842	6.6469	5.0312	2.4542	4.6076	5.7076	5.1906	4.975	5.9635	7.0721	4.9467	5.2219	5.4683	5.8839	3.6485	5.5677	7.5511
PF3D7_1433700.1	PF3D7_1433700.1;700	700	6.1713	5.9848	5.5388	5.1436	3.8186	4.5993	5.7727	5.2615	4.2698	6.5328	5.7315	4.4323	5.4663	3.7581	5.6141	5.9423	5.2604	4.7918	5.4111	6.5212	6.3477	4.649	5.1779	4.6041	5.615	3.3349	5.0819	5.0648	5.7181	6.0437	5.7181	4.5185	5.3172	5.09	4.9184	4.2464	3.7137	5.047	5.9129	4.7495	4.106	4.934	5.8163	3.025	4.7312	5.2943	5.791	6.4822	4.3653	4.5236	5.278	5.2957	4.5179	6.0283	5.4063	5.4611	4.3125	5.558	5.7423	5.0108	4.7252	5.8768	4.811	5.7263	3.7708	5.4979	5.4029	5.2468	7.2635	5.5207	4.2001	5.0845	5.4195	6.1305	5.7471	5.7568	5.7824	5.5777	6	5.2184	5.07	3.9882	5.2137	6.4736
PF3D7_1433700.1	PF3D7_1433700.1;701	701	6.2282	5.824	5.2005	5.5078	2.3161	4.4594	5.6859	4.3427	3.847	5.9011	5.2917	3.4209	5.0413	3.3964	4.4496	5.5463	5.91	3.2188	4.393	6.3827	5.4702	5.2828	5.2342	4.9977	5.6633	3.257	4.2758	5.392	6.3897	5.374	6.3695	3.0374	5.1473	5.5091	5.1985	4.4449	3.9736	4.4496	5.3198	5.3388	4.7608	4.9882	4.0522	4.887	5.4084	4.7252	4.1268	6.1971	5.0947	4.6611	5.4845	4.1135	1.9222	5.0496	4.7043	4.1946	5.3923	5.5276	6.5474	4.8787	5.983	6.1793	5.2307	3.2525	4.6893	4.2608	4.7666	5.3663	4.6662	4.2698	5.9465	4.8455	4.9864	5.9614	4.6559	5.5589	5.3298	4.9588	6.1554	5.3201	5.1461	3.3031	4.9472	6.1338
PF3D7_1433700.1	PF3D7_1433700.1;702	702	5.9413	4.7975	5.5622	5.5113	3.6264	5.3512	4.843	4.8161	2.254	5.8151	4.3154	3.7729	4.9307	1.7866	3.86	5.2304	3.8629	4.9198	4.3519	3.5122	5.757	4.7538	5.4938	4.111	5.2304	4.1747	4.2304	5.017	3.4931	5.5583	5.9921	4.6536	5.2891	5.9456	4.511	3.9107	5.2373	6.0041	5.0566	4.4026	4.5993	5.0712	6.8917	3.9809	5.1048	4.9222	5.017	4.3597	3.757	3.5311	4.6017	14.2774	4.1922	5.774	4.7661	5.1371	4.696	5.2619	5.0751	4.9117	5.3226	5.947	6.4817	5.0058	4.5662	6.1299	4.0233	5.3743	5.5295	5.23	3.0144	5.3909	5.4185	5.2627	5.1039	5.7167	6.2546	4.6188	5.7871	5.8465	5.2168	4.5298	5.3313	5.6502
PF3D7_1433700.1	PF3D7_1433700.1;749	749	6.34	6.0459	6.3381	5.6565	6.0509	5.9621	7.693	7.0639	4.9768	6.5773	5.392	5.393	5.9458	2.3448	5.2585	5.3183	8.8696	3.0426	5.1627	7.0226	5.4383	5.5877	4.9787	5.4545	5.079	4.8826	4.9227	5.0828	6.3916	5.9646	6.3776	5.1562	6.2424	6.791	5.673	1.5211	3.1619	6.3298	5.9891	4.7425	4.6462	5.6264	6.8235	5.887	5.0802	5.4476	5.9298	6.7141	5.4293	8.3715	5.4584	6.5464	5.0575	5.9305	5.0347	5.7233	5.2596	5.3085	5.9882	5.275	6.0385	6.546	6.6326	5.2939	5.0126	5.6952	5.017	5.2114	7.2982	5.3494	5.3944	5.3165	6.3509	5.5744	5.0721	6.3811	6.6185	6.9432	6.8319	5.2536	4.393	3.6837	6.7021	7.0591
PF3D7_1433700.1	PF3D7_1433700.1;750	750	6.0032	5.7645	5.2075	6.3359	5.4825	5.6088	6.8633	6.8255	5.0951	5.8602	5.0246	5.0566	5.8912	4.5304	6.0224	5.266	8.8156	5.281	5.9472	7.1956	6.0723	6.3298	4.9416	4.8425	6.392	6.0989	3.2016	5.7842	7.2198	6.4617000000000004	7.2011	5.0369	6.0099	7.3306	4.9964	4.1375	4.607	5.6165	6.9142	5.9697	4.2593	5.3621	6.9864	6.1079	5.7795	5.4229	5.694	7.6633	5.5198	7.9278	5.6525	6.2357	5.3111	6.3423	5.7811	2.6645	6.0745	6.2513	5.2464	5.0112	5.7637	6.9559	5.0308	6.0115	5.1631	5.8037	5.7353	5.5966	8.3676	5.3234	5.1371	5.8924	6.9234	5.4822	5.1997	5.8194	6.6094	7.3375	7.2007	6.3096	4.5179	4.8374	5.9481	8.2373
PF3D7_1433700.1	PF3D7_1433700.1;751	751	6.4525	5.8495	4.4725	6.394	5.1779	6.2044	7.0657	5.7684	5.4383	6.5215	5.9681	6.07	4.541	3.1587	6.1022	5.1659	7.7685	3.9672	5.5847	7.3021	6.0815	6.3012	4.723	5.8395	6.9769	5.3023	4.009	5.3649	6.4406	6.6401	6.3813	4.99	6.0732	6.9908	5.407	4.332	5.0665	5.1839	5.5817	4.9472	4.354	5.605	6.266	5.9456	5.3466	4.986	6.0141	5.8929	4.6282	7.2431	6.0555	6.0551	7.2882	6.2451	5.1715	5.5339	5.8909	5.8344	6.0328	4.2494	5.9493	6.4152	6.6008	6.2263	5.7131	5.0152	4.3889	5.8245	8.0334	5.2739	5.5954	5.7328	7.8806	5.0798	6.4604	5.7027	7.0287	7.6968	6.8634	5.3445	4.0687	5.408	6.6467	7.5994
PF3D7_1433700.1	PF3D7_1433700.1;752	752	6.4714	4.98	5.8184	5.3688	6.0715	6.1171	5.9045	6.4547	4.8664	6.6841	5.8537	8.9495	5.8128	5.2292	5.6076	5.2821	6.4935	7.605	4.4502	8.202	7.6794	4.8948	5.4506	7.3779	6.6796	5.6738	5.9381	6.6747	8.0584	9.3381	6.2791	4.437	7.0188	6.4278	6.4096	5.9734	5.822	6.2052	5.5081	5.2784	4.8012	8.606	5.7772	6.9542	5.2884	7.4791	6.34	7.5426	5.3823	8.4146	7.4762	5.4854	6.1912	6.8162	5.7255	7.4874	4.9968	6.7574	7.3544	7.685	6.2802	6.1983	8.9317	5.4874	5.554	5.4812	5.2574	6.134	8.9997	7.5286	8.1102	5.6758	7.2003	6.4434	6.8095	6.4138	6.1225	8.228	6.7386	5.392	5.6753	5.0592	6.5938	8.1673
PF3D7_1433700.1	PF3D7_1433700.1;753	753	6.9339	6.5937	5.6476	5.6599	6.7517	6.5113	6.1948	4.5981	5.605	7.1786	7.6392	7.256	3.8787	7.3645	7.3124	6.7316	6.1073	6.5287	6.2876	8.7681	12.0446	5.6398	5.2858	5.6645	7.4687	5.5204	6.3132	5.0041	8.8117	10.5695	5.8622	6.1445	6.2513	8.0452	4.9236	6.0446	7.0428	6.2672	7.0845	4.4005	6.6132	8.5069	5.2102	5.1043	5.2361	7.6596	6.0734	6.2073	5.3377	6.8987	6.7454	6.4062	5.9288	5.6929	8.7727	7.1382	5.6659	5.8535	5.2946	6.9352	5.1457	6.354	9.0314	6.2744	6.2311	5.581	4.7355	6.203	4.669	9.9279	7.8286	6.0972	6.4416	5.7616	7.566	5.5308	8.177	8.9309	7.4837	5.993	6.3693	4.8115	7.2718	5.0993
PF3D7_1433700.1	PF3D7_1433700.1;754	754	7.5593	6.3163	6.3098	6.3205	7.2886	6.4827	5.0866	6.4765	7.3068	7.7452	7.9456	7.7669	5.68	7.4543	6.5348	5.7876	5.4825	8.8636	5.8306	9.3518	11.2194	6.4593	5.6806	6.133	8.5688	6.6384	6.4311	4.8743	10.339	10.4778	7.3334	6.1514	5.8777	9.0415	4.8161	6.7219	7.3532	6.4736	7.1307	5.1506	5.6085	5.599	4.295	5.5741	5.6421	8.9672	6.5703	7.1062	6.3072	7.8408	8.2117	6.6505	4.7845	6.4519	10.3232	9.5363	6.2292	4.6736	9.4698	6.8736	6.192	7.359	6.7562	5.7821	5.7487	6.6765	4.0018	6.3661	5.8704	10.855	8.0231	5.5426	6.0237	9.0313	7.1458	5.5426	8.4133	6.2752	6.7358	6.5401	6.585	6.047	7.371	5.8629
PF3D7_1433700.1	PF3D7_1433700.1;755	755	7.0737	6.7338	7.1833	7.5167	7.4506	7.5982	6.3388	6.1445	7.5625	7.4138	8.9538	8.3668	7.0107	7.8331	7.9558	6.7537	6.704	8.7376	6.7914	10.1205	12.7132	10.2867	6.2346	6.3203	10.4577	5.3611	8.0762	6.7443	10.5827	11.8291	10.1144	5.6596	6.8189	10.7537	5.3709	8.3204	8.3432	7.5841	8.6775	4.6076	6.5842	4.8535	5.8936	5.9418	6.0281	7.2567	7.6851	8.3856	6.3381	8.8812	8.0832	6.5076	6.8525	9.0928	7.76	6.9949	6.1593	6.4197	8.5376	8.6932	6.431	7.6649	7.3762	6.6866	6.6166	7.435	5.6017	7.3133	7.1408	7.7712	6.8971	6.6568	7.7136	8.8737	8.5105	6.4111	8.3491	6.8277	6.8067	7.1556	7.8994	5.7882	7.8255	6.3273
PF3D7_1433700.1	PF3D7_1433700.1;756	756	6.563	4.986	5.4459	6.5902	7.0227	6.1221	5.8822	6.3228	5.7629	6.3038	5.8861	5.594	6.4026	6.6545	6.0753	5.6582	6.6992	5.889	5.7276	6.0663	6.1695	4.723	6.0879	5.9086	8.6856	5.1647	6.471	6.2817	6.5581	6.0246	5.6668	4.2935	5.5497	9.4328	5.0396	6.833	5.6343	5.9269	5.0009	5.3248	6.4477	4.4679	4.916	5.3327	5.144	5.4043	7.2724	5.3684	9.0754	5.7645	7.9928	5.8019	6.5176	4.785	5.0712	4.8171	5.6879	5.4313	5.1902	5.6648	6.6666	7.2008	5.5674	7.6817	5.9932	5.8977	4.853	5.6479	6.4786	4.9444	4.6433	6.1562	6.0453	5.0815	5.8802	6.219	7.1338	5.4057	8.2836	6.1221	6.8183	6.4752	5.6988	6.8994
PF3D7_1433700.1	PF3D7_1433700.1;757	757	7.7569	6.3151	4.9991	3.6485	3.861	10.9633	4.7549	2.568	3.98	7.9512	5.6974	5.2994	4.7131	3.8146	10.3271	4.9672	5.0777	7.4847	4.0618	4.9359	6.6185	3.6229	3.9364	5.8567	8.7897	5.1198	5.477	4.5595	5.6996	6.2561	5.7795	3.4276	6.3915	10.427	4.6803	4.3284	4.3806	5.467	5.2593	3.905	3.0426	3.8836	4.6803	4.5367	5.9549	3.4777	4.5898	5.2487	3.9709	4.627	3.5969	5.2415	3.2357	5.4722	4.8248	4.1202	7.2219	4.7576	6.1741	4.5367	4.9923	6.3863	5.2188	8.1564	11.6522	4.995	2.3674	6.4231	4.8919	5.8856	3.6392	6.774	6.2754	5.9857	6.0323	5.8632	8.18	4.4515	7.8232	11.5942	5.7118	3.3016	7.2434	3.5644
PF3D7_1433700.1	PF3D7_1433700.1;758	758	7.9805	5.675	5.1751	5.7015	2.8738	8.5945	5.6261	4.6011	5.1871	8.439	5.8924	5.6924	4.6662	3.9495	6.6689	5.1006	5.4598	5.6337	5.8812	5.9928	7.2587	4.1835	4.9718	5.0583	5.0798	3.6462	4.9107	5.0009	5.3501	7.036	6.0751	5.0938	5.8367000000000004	5.3309	4.3391	2.2388	4.8919	5.0904	5.9138	4.0108	5.4598	4.4581	4.8997	5.1969	6.1957	5.5148	4.7197	5.5166	3.3406	4.8293	4.5267	5.7514	4.2817	6.2839	4.9088	2.6554	5.3523	8.6794	5.729	4.7955	5.3702	5.9889	5.822	5.3702	5.6907	4.8384	4.6456	5.5444	4.4303	5.6991	5.153	5.691	9.7692	5.7923	5.7439	5.7787	6.5116	5.7923	5.9319	5.8032	5.4449	3.4634	5.8545	7.5401
PF3D7_1433700.1	PF3D7_1433700.1;759	759	6.8439	5.2464	5.8709	5.4226	3.189	5.4515	5.9357	5.8112	4.2972	6.1191	4.7004	6.4537	3.848	4.0505	5.7861	6.0301	6.8408	4.4236	5.7363	6.6536	5.4043	4.516	6.709	6.054	5.8278	4.0161	4.7049	5.4851	6.7114	5.7296	6.0356	6.6703	5.6868	4.3052	5.796	3.4276	5.0618	5.7021	5.0989	4.4496	3.6599	4.4449	5.8153	5.3523	5.8107	2.774	4.8212	5.8245	5.6061	3.757	5.4175	5.8965	6.5552	5.898	4.846	5.0466	4.8634	10.3449	4.6485	5.3964	5.8237	7.0856	5.2055	5.9093	6.4811	4.8379	4.408	5.6317	6.029	5.1763	3.7015	5.354	11.4217	5.7978	5.0509	6.0081	6.8234	5.3484	5.4673	4.9855	5.9759	4.6456	5.128	6.031
PF3D7_1433700.1	PF3D7_1433700.1;760	760	6.9051	4.9579	5.5125	6.0993	0	5.7002	7.0201	8.4263	3.3176	6.3138	5.905	6.8579	4.6882	3.1938	5.6628	6.5697	7.1348	5.0081	5.9011	6.1747	5.4864	5.6755	5.7271	7.3067	6.0343	4.5662	5.4009	5.6082	5.6932	6.076	6.8101	4.8659	6.6656	6.3611	5.2319	5.0566	5.6966	5.2153	4.8704	4.516	4.5699	4.5644	5.2928	6.0704	6.1475	4.8017	4.6135	4.5692	3.6076	5.319	5.3861	5.0483	5.55	7.4513	5.155	4.1875	5.5333	12.3819	5.238	5.0058	4.9112	7.5722	5.6097	6.6917	4.2426	6.0235	4.0179	6.487	5.9119	4.4614	5.4091	4.8812	12.558	5.9941	5.5239	5.6949	7.264	5.6954	5.8156	4.342	6.1075	5.1408	6.9373	5.3291
PF3D7_1433700.1	PF3D7_1433700.1;761	761	6.7053	6.2604	5.1922	5.3554	4.314	5.813	6.431	5.9725	5.0896	6.9561	7.3168	7.1109	4.7027	3.9495	6.3665	7.0309	6.8878	3.101	5.6493	6.9498	7.0939	4.1018	5.1359	6.6873	4.4925	5.1985	5.2036	5.6599	7.3823	7.1758	5.8331	5.0343	6.5969	6.1821	5.7079	3.2735	4.9035	5.9411	5.1114	4.4101	5.675	5.1231	5.6859	4.7986	6.2036	4.9565	5.3327	5.0955	4.3491	4.9533	4.9416	4.9667	5.5601	6.3282	5.4718	4.281	4.504	11.1498	4.9079	3.3813	5.5521	7.0548	6.4477	5.1973	4.9995	5.942	4.4243	5.4867	4.7955	5.4928	4.9621	4.8263	11.5528	4.3234	5.2246	7.2388	7.402	5.8792	6.116	5.281	6.4604	4.7639	6.1904	6.2683
PF3D7_1433700.1	PF3D7_1433700.1;762	762	5.8907	5.1043	4.7814	6.1524	3.4463	5.0259	5.7434	5.4175	4.3001	5.6389	5.62	5.0544	6.5883	2.9279	4.8802	5.093	4.9208	5.0027	5.0652	8.8825	6.9514	4.1383	4.8415	5.0802	5.1675	5.302	4.3785	5.1412	5.9873	6.3432	5.4063	3.5534	4.7761	5.5276	4.9016	4.06	3.406	4.5021	5.4373	4.0036	4.3118	3.5236	5.4761	5.0879	4.3799	3.5668	4.8718	4.3413	4.3709	3.2884	4.5993	5.9227	3.9458	5.4266	4.6294	4.4614	4.0018	9.2875	5.3743	5.7085	4.1579	5.8851	4.844	3.8063	5.1683	5.7369	4.9336	4.4289	4.4356	4.8384	4.4094	4.6485	9.9666	4.915	4.942	4.6404	7.16	4.7285	5.1659	4.0583	4.4809	5.155	4.1882	5.4588
PF3D7_1433700.1	PF3D7_1433700.1;763	763	5.7249	5.6076	5.6041	6.6986	4.8053	5.0751	4.5527	3.5632	4.4033	5.4702	4.6899	5.4525	6.7926	2.2928	5.4333	6.3537	4.2555	5.4376	4.7793	4.942	5.1823	4.4621	5.0157	4.2133	4.4094	3.9126	3.8758	3.7929	4.98	5.5524	4.7576	1.2388	4.8625	5.4989	4.7263	4.2234	4.1018	4.796	4.9165	4.4094	4.8943	4.1691	4.8822	4.6011	4.8227	4.1169	5.0807	4.4256	4.7093	3.7159	5.1651	5.0531	4.4229	6.4429	5.4436	5.0161	4.848	9.5919	5.5963	5.0501	4.4983	6.3082	5.5708	4.853	4.9203	5.1711	4.3147	4.2802	3.9699	6.1266	4.373	5.2044	9.4018	5.1064	4.4983	4.1538	7.1709	5.1514	5.5783	3.6724	3.9846	4.0496	5.0531	5.8232
PF3D7_1433700.1	PF3D7_1433700.1;764	764	5.7385	4.3284	5.1643	4.8977	1.4803	4.228	5.348	3.3477	1.3391	5.0352	4.8768	4.144	5.218	3.5273	4.8909	5.6407	4.7845	4.0099	5.4864	4.2578	5.251	3.5072	5.1001	3.2265	3.2296	4.5173	4.9059	5.0166	5.6979	5.5154	4.4555	5.0626	3.9336	5.1867	4.6153	3.3827	3.9288	4.9444	4.4128	4.7538	4.0824	5.9326	4.8807	3.263	4.6865	2.4222	5.5043	3.7981	4.0618	3.7159	4.6328	3.9505	3.2869	5.4995	4.9709	4.5336	4.9179	7.5958	5.588	4.3448	6.067	5.745	5.4976	5.1695	3.8319	3.7366	3.1619	3.437	3.86	4.5987	5.0764	5.433	7.356	4.8639	4.6915	4.7845	6.4922	4.9203	6.0618	4.0152	4.3161	5.1981	4.1473	1.9635
PF3D7_1433800.1	PF3D7_1433800.1;1	1	5.8674	5.5521	5.4663	5.3431	5.5945	5.4009	5.3516	4.2032	4.1185	6.0477	4.3038	4.9579	5.7727	4.5951	4.2532	5.8873	5.1334	1.7268	4.7527	5.8435	5.7544	5.2828	5.269	5.9397	5.1631	3.1424	3.7876	5.0845	6.2517	7.0889	4.4396	3.9307	5.2653	4.3868	4.2547	4.8222	3.8146	4.7021	5.4326	3.5957	5.1867	4.7782	3.8032	6.9041	5.2895	4.4155	5.9544	6.5503	6.0993	5.4702	5.5273	5.0544	3.189	5.3698	4.2327	6.1514	3.4114	4.6041	4.8115	4.1309	5.1727	5.6229	4.6229	5.1428	4.4168	5.504	5.2149	5.0951	6.2512	4.861	6.1445	5.4036	4.1953	5.213	5.8407	6.0199	6.1424	5.1181	5.6704	5.4182	5.1018	4.3547	5.23	6.3029
PF3D7_1433800.1	PF3D7_1433800.1;2	2	6.1418	5.565	5.433	6.5472	4.5304	5.9016	5.1727	4.2705	3.0303	5.8336	5.8972	3.3205	5.6809	4.846	4.9241	5.005	5.6982	4.669	5.5361	6.2985	5.9821	5.1231	4.8909	5.4002	5.044	4.9602	3.2126	4.1643	6.0862	5.8736	5.6197	5.0479	5.6631	5.0618	5.6241	2.406	5.0369	5.7315	5.5948	4.6966	5.07	4.4209	4.4957	5.6026	4.9307	5.4741	6.1322	6.6682	4.4951	5.36	5.6611	5.1001	3.7698	5.8465	5.1148	4.8445	5.2754	5.5364	5.9191	5.4162	6.2018	5.5295	5.0566	5.487	4.466	5.6421	4.2102	5.2798	6.942	5.5065	4.1969	5.3345	5.62	5.6899	4.9184	6.0184	6.5718	5.2141	6.3844	5.4313	4.1922	4.6363	5.5744	6.5229
PF3D7_1433800.1	PF3D7_1433800.1;3	3	6.2819	5.1301	5.1855	4.7247	4.6803	4.7247	5.0618	4.854	4.7175	5.5969	5.285	4.7808	5.5844	2.1603	5.0824	4.5385	5.2593	3.706	5.2638	6.4331	6.1434	5.1293	4.5963	4.8699	5.2388	3.1683	4.627	4.6076	6.9398	5.9512	6.0652	0	5.9298	4.1085	5.2472	5.2895	4.7208	5.8689	6.2782	4.1119	4.9131	2.9873	3.9561	3.9873	3.6792	4.1334	5.4825	6.4217	4.5248	5.0303	4.0036	5.1811	4.7782	5.4383	4.4289	4.904	3.6135	5.3593	9.4073	4.04	5.9973	6.1751	5.3359	4.6781	3.6599	5.5653	5.0712	4.9458	6.325	4.8787	4.1069	5.6433	6.0339	8.1724	4.9369	5.8522	6.4034	5.3775	5.431	5.1043	5.1651	2.8258	5.6473	6.918
PF3D7_1433800.1	PF3D7_1433800.1;4	4	6.56	5.2369	5.478	6.0883	3.9021	5.3516	6.8023	5.3248	3.5981	6.363	5.2806	5.6144	5.36	4.4931	5.3667	5.3473	6.0099	2.9373	4.8875	6.0219	6.0538	5.8912	5.1202	6.2538	4.1152	4.6064	4.0435	5.3649	6.2428	6.2114	6.3861	5.2787	5.7101	4.4542	5.6585	4.6444	5.6191	5.8288	5.5622	4.5148	6.3834	4.916	5.9338	5.6896	5.2399	4.5435	6.0426	5.3334	5.1839	5.9616	6.1463	5.2536	5.2593	5.7554	5.0099	6.4583	4.7131	6.5424	7.861	5.8032	6.1447	6.0794	4.2032	5.1579	3.4594	6.6295	5.9395	6.2474	8.0058	5.4506	4.8304	5.3187	5.9193	7.2302	6.0555	6.5	6.7242	6.5863	6.6404	5.4751	6.793	5.5931	7.4072	7.9458
PF3D7_1433800.1	PF3D7_1433800.1;5	5	5.8507	5.9413	5.5641	5.3705	4.3964	5.6651	5.1875	4.3498	4.121	6.1487	5.5622	5.6513	4.8405	3.9764	5.9882	5.8217	5.4525	4.2242	5.8632	6.2096	7.0426	6.1081	5.2931	5.8281	5.133	4.4209	3.7887	5.2649	6.7207	5.9561	6.5635	2.9069	5.5481	5.0751	4.4175	3.7824	4.9727	5.4026	5.6775	4.9336	5.0405	4.723	4.5311	5.3782	4.4867	3.3937	5.9607	5.7732	3.9561	3.4699	6.0121	5.3995	3.6508	5.3459	6.1278	4.7576	4.3219	6.379	6.6869	4.7065	6.3556	6.5245	4.7148	5.8417	4.9265	6.1064	6.2813	6.7679	7.4467	5.3771	5.4796	5.4489	6.0678	6.697	6.1695	6.0766	7.545	6.3567	7.0581	6.1759	6.1673	5.9807	8.3788	8.2755
PF3D7_1433800.1	PF3D7_1433800.1;6	6	6.0402	5.5622	5.439	6.5616	5.8517	6.0572	6.6391	7.1486	5.3916	6.153	5.9834	5.0488	6.8955	4.8807	5.8367000000000004	5.5008	6.7948	4.4614	6.2139	6.2687	6.3067	6.1906	5.0369	6.9766	4.9864	4.5874	4.479	6.5179	6.739	6.2477	5.9439	4.4712	6.2329	5.3583	4.1424	4.3625	5.7684	6.1544	5.8868	6.1361	5.319	5.0836	4.5148	6.6906	5.017	4.6177	5.5336	6.1198	5.0422	5.7268	5.6556	5.5094	7.1449	7.5134	5.6247	5.6795	6.0596	5.8192	6.2304	5.6999	5.9957	7.0859	5.2346	6.1835	4.9598	7.8535	6.7142	9.8721	8.35	3.6882	6.074	5.8545	5.942	6.6519	5.9572	6.1077	8.046	4.9787	7.4302	5.9971	8.0498	7.3687	10.5376	8.4279
PF3D7_1433800.1	PF3D7_1433800.1;7	7	6.5963	6.0378	5.228	5.9602	4.8575	6.0892	6.1387	6.5664	5.0925	6.3797	5.7616	6.7195	5.9246	5.0909	6.1833	6.3868	6.4172	4.9745	5.6716	5.466	5.3861	4.5027	5.2939	5.803	4.5619	3.7192	4.8929	6.0041	5.8395	6.6439	5.98	4.7735	5.6358	5.6047	4.6837	4.342	6.5887	6.6635	6.7677	3.903	5.6241	4.7871	6.2924	6.4553	5.5376	5.6073	6.2302	8.9333	5.0054	6.1183	5.1546	5.4172	8.7804	5.6781	5.8032	5.1056	5.0321	5.9819	6.3766	4.8992000000000004	5.4266	6.5503	6.0652	4.8515	5.1177	7.8461	6.4738	10.6076	6.9458	5.0233	7.2583	6.1467	6.6296	7.337	5.5984	5.2957	7.6632	5.3858	5.8622	5.7803	7.8671	7.1569	10.9322	7.183
PF3D7_1433800.1	PF3D7_1433800.1;8	8	6.3565	5.1252	5.8955	5.9324	3.7751	5.6885	5.0099	5.5002	0.9107	6.5945	5.568	6.0794	5.7766	4.4053	4.86	4.8555	5.9839	5.4816	6.251	4.7328	6.4371	4.6124	6.4356	4.7334	4.5638	3.4356	1.7268	4.9193	5.0824	5.8853	5.605	4.8314	5.5865	5.4601	4.8176	4.1755	5.2832	5.2784	6.5721	4.7745	6.1069	5.0544	6.0081	5.6702	3.9203	5.2551	7.535	5.4689	4.9079	4.0224	5.0892	5.2168	6.7942	4.6904	5.3448	5.4366	4.8773	5.6079	5.0361	5.7388	5.1131	6.5963	4.7469	4.5747	5.0751	6.8995	5.3198	10.2124	5.9286	6.5334	6.1164	5.4313	6.1408	4.9011	5.5506	4.9155	7.7464	6.1963	5.7509	5.029	6.6004	5.373	10.5355	7.3154
PF3D7_1433800.1	PF3D7_1433800.1;9	9	6.2581	4.0635	5.1293	4.6334	3.4777	5.9054	5.272	4.2728	2.3277	5.8321	4.5292	4.5141	4.6058	3.5945	5.6716	4.6264	5.7947	2.2265	4.0661	5.9442	5.7131	3.7366	4.5771	5.2832	5.3438	3.7398	3.3491	4.8425	5.7552	5.8017	4.8339	4.1835	1.9449	5.3169	4.9964	4.2698	4.717	4.5662	5.3158	2.8738	3.9184	4.1946	4.9293	4.86	3.1985	4.7366	5.6851	4.6685	4.6887	3.6949	5.607	4.3923	5.9736	5.5469	4.61	3.5211	4.7803	5.3558	5.1591	5.0206	4.8704	6.4661	4.5392	4.7623	3.3434	5.3501	4.4168	8.0447	5.2694	4.9547	3.3813	4.7613	5.067	4.4796	5.2968	5.0228	7.3837	3.9982	4.7549	3.1473	4.8812	5.0904	9.0769	5.4222
PF3D7_1433800.1	PF3D7_1433800.1;10	10	5.0972	4.8425	5.6138	3.6893	3.6392	5.0431	3.7803	3.0197	2.5534	5.8405	4.5898	4.9274	4.5286	3.591	4.5103	5.3933	5.281	3.6194	5.1465	4.3923	5.0618	2.433	4.7882	5.1432	4.4396	2.8012	4.2839	4.8963	4.1835	5.9286	4.6605	2.8777	6.2884	5.2273	4.8885	3.5534	4.7225	4.6554	4.2342	3.904	3.8777	3.7049	2.9222	4.0224	3.3618	3.9467	4.4114	4.1811	4.2102	2.5059	4.3205	4.406	4.2188	5.1069	4.1522	4.1906	3.6218	4.9045	4.8135	5.2865	4.943	5.8465	4.5229	3.9973	4.4777	4.1432	4.3234	6.8492	2.8319	4.2935	3.6993	4.3957	4.2869	4.6803	4.5103	4.2638	6.3576	5.044	4.796	4.6786	3.06	2.2839	7.8592	4.6865
PF3D7_1433800.1	PF3D7_1433800.1;11	11	5.7293	6.0819	4.2743	4.6741	4.3154	4.3045	5.1359	3.3937	3.849	3.2079	4.464	4.6988	5.04	1.2449	5.067	4.9021	4.6415	3.9644	4.1268	4.627	5.7396	4.6153	2.7137	5.1542	5.6026	3.2001	4.3205	3.8217	3.858	5.3878	5.0951	4.2087	4.6915	4.4094	3.9616	1.585	3.2001	4.3082	5.0018	4.4822	2.9011	4.9388	4.9279	3.4854	3.8227	3.7549	3.6633	5.5877	2.5777	3.7655	6.1262	5.1039	2.275	4.2585	4.7887	3.7666	4.5993	5.522	5.2876	4.4101	4.6159	5.7921	4.9727	4.3377	4.9331	4.3118	4.7274	6.3257	4.2334	4.4005	4.1546	4.943	5.1359	4.3827	4.1252	3.7602	5.8814	4.4376	4.6554	5.1052	4.9425	4.3441	7.4551	4.5304
PF3D7_1433800.1	PF3D7_1433800.1;12	12	5.0431	5.2532	4.5723	5.3961	4.86	5.4463	4.9463	4.1169	3.7581	4.8768	3.4436	4.0883	3.6017	3.5361	4.6023	5.1898	5.0431	3.0461	2.742	4.6645	5.6769	2.7527	3.7225	2.7866	4.497	3.7623	3.8012	4.8053	4.5975	5.1148	5.6974	4.0514	4.7192	4.8012	3.855	3.1424	4.5515	3.5945	4.649	3.845	4.1969	4.6843	3.9449	4.9165	3.7137	3.4581	4.0009	4.7761	3.8758	3.6299	4.4449	4.857	4.0206	4.3234	5.06	4.0858	3.7506	4.3248	6.379	5.4094	4.0807	4.2102	4.6047	4.5928	3.1473	4.2698	4.5886	6.417	5.1727	3.7115	3.511	4.5886	4.6582	4.275	4.1579	4.8525	5.9722	4.6571	5.5398	3.9764	5.2765	3.7334	7.5521	5.5091
PF3D7_1433800.1	PF3D7_1433800.1;13	13	4.6496	5.1214	5.2087	4.856	7.1856	5.195	4.2365	5.306	5.9637	4.904	5.076	3.3434	3.853	6.2008	4.433	4.8324	3.3604	3.0161	4.2304	2.5969	4.8575	3.4828	3.8904	3.9764	3.9955	3.7312	3.6893	4.5254	4.0099	4.7425	5.2376	2.1177	4.0618	5.1703	4.0849	3.2357	4.4912	4.9635	5.1243	3.6508	4.4482	4.4496	5.0135	5.1871	4.211	3.257	4.7634	3.9486	4.2001	3.7506	4.4854	4.5211	3.5607	4.135	4.3255	4.1969	4.4601	3.857	5.0587	4.0764	3.7506	3.905	5.8133	4.8826	4.5267	5.0144	5.1387	6.1475	2.406	4.1643	3.6724	4.4283	3.4046	4.5354	5.4565	4.9528	4.8777	4.6696	5.1359	3.9773	4.6932	2.1375	7.4744	4.327
PF3D7_1433800.1	PF3D7_1433800.1;14	14	5.3565	5.4423	4.5503	4.7613	3.5484	3.4555	4.8545	3.757	3.281	5.5595	3.1699	1.8836	4.6375	1.8074	3.257	4.3161	4.8181	3.2063	4.5759	4.7975	5.133	2.373	3.1391	5.0409	4.9011	2	3.9672	3.6736	3.8846	5.1735	4.9672	3.5607	4.1408	4.6893	4.6153	4.7214	3.8659	4.7285	5.9231	2.926	3.9059	3.6358	4.3183	3.8924	2.3561	2.5084	4.3957	5.9905	2.9745	3.5765	4.5735	4.2403	2.7719	3.3923	5.3158	4.3834	3.5385	3.7939	5.2839	4.95	4.6023	4.1755	2.98	3.991	3.5097	4.9054	4.1779	5.195	5.0496	4.3799	2.84	4.2979	4.6076	3.9973	4.2327	4.8812	5.4124	5.5423	5.5304	3.9533	4.1961	3.8248	6.2085	5.1481
PF3D7_1433800.1	PF3D7_1433800.1;15	15	5.0934	4.756	3.9449	4.5951	1.9222	4.4195	3.86	2.7655	2.1731	3.9542	2.8639	3.121	5.2032	2.3448	4.5564	4.8395	5.4954	3.5059	3.6229	3.4828	5.3951	4.5103	4.3096	4.0883	4.121	3.6599	4.1835	4.5759	5.1436	5.0139	3.5211	3.6702	4.4803	4.5771	3.1309	2.7655	5.1855	3.6496	4.5466	3.9364	3.7918	4.975	4.4094	2.0566	2.7845	4.9402	4.1619	4.7469	4.5951	0	4.3512	3.5021	3.4542	3.859	4.8714	2.9928	4.5323	5.7208	4.6035	3.8084	3.8689	3.6206	4.0435	4.1318	4.585	4.8718	4.7687	4.9136	4.9745	3.3868	4.0295	4.3111	6.2192	4.6758	4.7892	5.2102	5.7126	4.0635	4.8748	5.2559	3.272	2.3757	4.0036	4.95
PF3D7_1433800.1	PF3D7_1433800.1;16	16	5.6499	5.465	2.8972	4.238	4.6938	4.5711	4.7382	4.7511	2.3646	5.3226	3.6369	4.116	4.5844	3.5729	4.8151	4.8659	5.8817	2.6112	4.0807	2.3248	5.4074	4.6719	4.9928	4.3519	4.5692	3.669	4.0747	4.6982	4.9832	3.4101	4.5192	0.7225	4.6747	3.9982	4.7032	2.121	4.4135	5.5207	5.2403	3.121	4.6427	3.9672	5.1811	4.8017	0.4751	4.7634	3.2434	4.5625	3.85	4.9355	4.4443	3.1683	3.4634	3.4555	4.0347	3.5753	3.2494	5.1747	4.8822	4.0161	5.374	4.2675	3.9088	4.4828	4.3448	3.7793	4.0418	2.7159	5.3642	3.7793	3.6803	3.774	3.6473	4.3161	4.4128	5.8405	4.4489	4.9653	4.6837	4.3484	4.5552	3.9269	3.9193	4.7939
PF3D7_1433800.1	PF3D7_1433800.1;17	17	5.2323	4.9486	4.7098	4.5777	4.7334	2.2203	4.3377	1.669	2.4568	4.9662	4.3306	2.9745	3.7159	0.7225	2.5705	4.1127	4.6571	3.4423	3.7485	3.6041	4.4429	4.8659	4.7409	3.847	5.1449	4.2327	2.3132	4.3854	4.9973	5.0233	4.3096	2.1077	5.1683	3.5981	4.8802	1.7137	3.4356	3.6182	5.7134	3.0374	4.1993	4.3205	4.4449	3.8992	3.009	3.4502	4.06	4.7296	2.7991	3.1408	4.0479	3.7431	3.9736	5.4754	4.2055	3.7729	3.86	4.0241	4.5472	2.9782	5.1123	4.8987	3.9764	4.2001	4.0435	4.408	4.8445	4.7913	5.1318	3.841	2.9635	4.1457	4.121	4.7511	5.1106	5.2843	4.7913	4.6668	4.7027	4.4396	4.8192	1.6135	4.1953	3.1391
PF3D7_1433800.1	PF3D7_1433800.1;18	18	5.3381	4.9727	4.756	4.5084	4.2464	4.5367	5.4915	3.9373	0.3219	4.7038	4.1135	3.1127	4.4938	3.585	4.98	4.6323	5.278	2.6135	3.111	4.314	3.4555	3.3147	4.4141	3.6005	4.7751	4.0453	2.9782	4.4575	5.1461	4.3176	4.9203	3.0652	4.5801	3.5862	5.1819	3.9383	2.9745	5.0431	4.7808	2.8074	3.8359	3.5198	2.5261	3.9165	4.3533	4.9241	3.7452	5.0219	2.8135	2.2869	3.272	4.5192	2.4489	4.5154	4.9986	2.5084	4.3255	5.2498	5.359	3.1747	1.9891	4.2898	4.7268	3.8639	4.7192	4.6679	5.1156	3.5472	4.6311	4.1152	4.0755	4.6088	3.06	5.1014	4.7104	4.2525	4.565	2.991	4.582	4.7263	4.742	3.2854	4.4236	4.4951
PF3D7_1433800.1	PF3D7_1433800.1;19	19	5.3331	4.3241	5.6427	2.7866	3.6792	3.7452	5.128	2.6439	3.0108	4.7485	4.7597	3.067	4.8068	2.3813	3.6519	4.5934	5.2269	2.585	3.4289	4.6798	5.2906	3.272	4.9345	5.4219	3.4957	0.6135	3.568	4.7344	3.9616	4.844	5.9916	2.7719	4.8125	4.855	4.8846	1.7655	3.2555	4.1194	5.1843	3.5509	4.009	4.9565	4.6814	3.116	4.7142	4.859	4.0444	3.7991	3.373	4.4229	4.3234	3.9991	2.511	4.4976	4.5286	3.8248	4.7623	4.7203	4.393	3.7355	4.2165	4.5447	4.3212	5.0579	4.1227	4.8777	4.1731	4.8339	6.328	5	4.2675	4.235	4.4249	5.1022	4.607	5.114	5.1755	3.61	4.8079	4.1985	3.9411	3.0942	2.3951	4.017
PF3D7_1433800.1	PF3D7_1433800.1;20	20	5.9488	4.342	4.101	4.7214	3.5607	4.6519	4.5217	4.9189	0.3561	5.6859	4.0268	3.1779	3.7602	1.6415	4.0755	3.6241	4.2563	3.4249	3.9514	6.0092	4.2979	3.0993	4.0875	6.2776	4.5002	3.7527	4.8364	4.6392	4.121	4.9322	5.8225	2.7845	5.9028	5.3001	3.8934	3.7398	4.7766	4.61	5.5264	5.0255	5.581	5.6901	5.3334	4.2008	4.6519	4.1715	4.7576	5.6147	2.8777	4.3212	4.5242000000000004	4.8684	2.5656	5.2724	4.5091	5.6876	3.9973	5.6436	5.2219	3.7761	4.7751	4.7923	4.0188	4.393	3.7655	4.6513	5.4046	4.5552	4.5466	3.3377	3.1144	5.0219	2.7027	4.5789	5.3951	5.6673	5.013	4.7819	5.3147	3.3992	5.1359	2.9317	4.5135	4.9565
PF3D7_1433800.1	PF3D7_1433800.1;21	21	5.1453	4.9193	4.4005	4.7495	4.0054	3.8063	5.6531	5.3667	2.7463	5.857	4.2884	4.1309	4.1432	3.2157	3.278	4.5217	5.811	4.6035	4.3639	4.8058	5.2016	2.6017	6.8607	6.2407	5.0383	3.4673	4.0496	4.1554	5.36	4.9378	4.5033	6.0221	5.466	4.3957	5.1177	1.3448	3.3688	4.6656	3.9855	3.5619	5.2784	3.9846	6.371	2.9855	3.5993	2.5084	5.0058	4.6633	4.1803	3.0215	4.7996	6.7141	3.0233	5.814	4.0951	1.3161	3.6427	5.9059	5.2865	5.9472	4.1643	5.6334	4	5.4522	4.7708	4.2304	2.7247	4.8758	5.4416	3.9392	2.7463	3.9754	7.5397	4.3306	5.0126	5.1322	5.3445	5.1763	6.3891	4.6954	4.5173	4.3147	3.6276	4.4509
PF3D7_1433800.1	PF3D7_1433800.1;22	22	4.6943	4.5583	5.3388	3.0755	1.9672	4.7296	5.1695	3.6904	4.7469	4.9905	5.1318	3.8963	5.1795	1.6229	3.0391	4.4809	4.3757	3.2296	5.0535	4.1562	5.6363	3.2585	4.2795	4.8826	5.0032	3.2795	3.2735	4.9203	5.1823	4.7219	5.1595	0.4222	4.627	4.9672	4.5583	3.2219	4.0841	3.9607	5.5154	4.7903	4.2884	3.9882	4.5801	3.0721	4.0704	4.6685	4.7225	4.4363	4.6404	3.6088	3.9373	4.2623	2.406	4.8987	4.1707	4.8384	5.3768	5.1791	4.7908	4.406	4.5367	4.1506	4.435	3.9955	4.1334	5.1264	3.7192	4.6999	3.5286	4.9174	4.0108	4.5254	4.6129	4.6786	4.9179	4.5601	4.7115	3.0824	5.6384	4.1611	4.3547	2.2203	4.1867	5.0695
PF3D7_1433800.1	PF3D7_1433800.1;23	23	5.0544	5.7634	4.1691	4.7479	2.1473	3.3161	5.1206	2.0179	3.2403	5.2787	3.5323	2.4594	4.6831	0	4.85	4.0832	4.7819	2.488	3.8943	4.0976	4.5934	4.7724	5.0479	4.2906	3.3234	3.6826	3.5705	3.9373	4.9231	5.8681	3.9837	2.0807	4.8748	4.6588	4.2165	3.266	1.7698	5.0535	4.9222	4.8535	3.5789	3.5472	4.8605	0.8953	3.6792	2.2296	3.6229	4.963	3.5801	3.2957	4.7845	4.3277	3.3147	4.5577	4.7934	5.4293	3.8836	4.8079	4.859	3.7991	4.4128	4.6153	4.6605	4.7415	4.2149	4.9006	4.1747	5.1391	3.6724	3.9736	3.7814	4.4249	3.3406	4.9322	3.9523	4.6764	4.5844	4.89	4.8836	3.7431	5.0045	4.0295	3.6882	4.0409
PF3D7_1433800.1	PF3D7_1433800.1;24	24	5.5469	5.0751	3.2928	4.3882	3.0179	4.4403	5.8063	4.5135	3.1619	5.5087	3.99	3.7782	4.6565	4.1643	4.4653	4.5795	6.0407	3.009	4.9355	5.1663	4.3576	4.5625	3.839	4.4121	5.649	4.8253	2.5286	4.813	4.1922	4.0365	5.0605	4.7766	4.585	4.9388	4.607	3.6904	4.5192	6.1514	4.9336	3.6758	4.4957	4.0781	5.1056	5.204	4.0063	3.5148	4.6809	4.6876	1.3618	4.6977	5.2024	5.2627	3.4249	5.5295	5.9326	5.0201	6.4952	3.8904	5.0976	4.2623	4.8374	5.0032	7.5949	5.2854	5.4118	4.9736	4.7355	5.1843	5.5469	4.1851	3.6949	6.4204	5.9514	5.5484	5.0772	5.1326	5.8022	6.434	6.1757	7.3863	4.4515	3.4581	5.9136	5.5589
PF3D7_1433800.1	PF3D7_1433800.1;25	25	5.4111	5.5463	4.4627	4.6809	2.7549	2.0036	4.4236	4.9932	2.6182	5.3733	5.4472	2.7698	4.4634	2.856	4.8634	3.99	4.8022	4.106	4.6559	3.3103	4.8982	4.5723	4.2472	4.3625	4.6645	3.845	0.6599	3.7729	4.6786	5.4935	4.6673	2.9203	4.0807	4.437	5.6542	2.5826	4.0925	5.4026	5.0352	0.8639	3.9662	2.7824	4.6259	4.0609	3.757	3.6206	2.9222	4.6899	3.5886	4.8934	4.8963	4.7148	0.1243	4.3583	5.2184	3.1408	5.1965	5.463	5.6288	4.6485	5.1635	3.437	5.0875	3.742	4.5945	5.5049	4.5273	5.266	4.6599	3.7495	4.437	4.8987	4.5472	5.1404	4.9547	4.9768	5.6651	4.4067	5.7159	5.4552	4.86	2.9467	5.5595	5.0819
PF3D7_1433800.1	PF3D7_1433800.1;26	26	5.6162	5.0648	5.0544	4.359	2.0108	3.3118	5.2672	3.4634	1.9107	4.5484	5.1679	3.433	5.0947	3.6792	3.0496	4.5008	4.295	3.254	3.8629	4.0738	4.1875	4.073	4.9021	4.4835	4.852	3.4686	4.0548	4.1285	4.5122	5.1189	5.1457	2.6599	3.7301	5.1522	4.6719	4.6229	3.3951	5.2338	5.1707	3.3909	2.6622	3.3147	5.7939	4.7745	4.1635	4.26	4.1819	3.6814	4.8222	5.2612	4.3813	4.5625	2.5286	4.5759	4.4575	4.2449	5.8992000000000004	4.4627	5.7965	4.6479	4.6814	4.7393	4.9155	4.7409	6.0802	4.5379	3.0215	5.5207	4.9537	4.4764	4.1683	5.6949	5.7197	4.1424	5.2161	4.9773	5.3516	5.3558	5.591	6.3431	4.5084	4.8125	6.2038	5.4155
PF3D7_1433800.1	PF3D7_1433800.1;27	27	5.4944	5.0418	5.2411	4.9069	2.9146	4.1481	4.7328	3.5373	3.0215	4.3096	5.3219	4.5904	3.4396	0.757	4.8807	4.8171	4.6594	3.8992	2.7527	4.7159	5.582	2.9653	4.5928	3.5385	4.2479	3.5981	3.7279	4.7436	4.121	3.3147	4.9449	0.2265	4.6668	3.9982	3.5717	2.5777	3.8146	4.6047	5.2055	4.4621	4.5662	3.9672	4.3491	3.0374	0.4436	4.6954	4.1635	4.8709	4.2787	4.7527	4.111	4.2024	3.106	4.0444	5.0241	1.5211	5.5512	4.4148	4.1739	1.8074	4.8364	4.9764	4.3505	4.712	4.8797	5.0321	3.1906	5.0904	4.7004	3.0959	4.3096	4.3653	4.858	4.2972	4.2728	4.7339	6.2157	4.292	5.3851	4.6346	4.1334	3.844	4.7934	4.5999
PF3D7_1433800.1	PF3D7_1433800.1;28	28	5.5024	5.1235	4.6188	5.701	2.4222	3.8339	4.9001	4.1635	0.0841	5.0215	4.3868	4.5046	3.904	0.8156	3.8248	5.1675	4.8425	3.9973	3.1127	5.1102	5.2817	4.62	5.4519	4.7592	4.2854	3.797	4.5692	3.856	3.3103	5.7753	6.8099	5.2772	5.6616	5.0444	4.6899	3.5323	4.7065	4.765	5.6834	4.4783	4.347	3.3618	5.121	5.0883	3.437	4.0934	4.0054	4.3505	4.99	5.8402	5.1404	4.797	3.0583	4.9227	4.3875	4.9378	5.2784	4.9088	5.8362	3.9937	5.0237	4.2525	5.8161	5.2795	4.1811	4.1276	4.2118	6.1001	3.9828	5.1823	3.2615	5.7477	6.2361	5.3733	3.9937	5.6424	6.5676	5.323	6.55	5.5957	4.1514	5.1739	5.726	4.9745
PF3D7_1433800.1	PF3D7_1433800.1;29	29	6.5368	5.511	5.302	5.1679	4.4938	2.7027	5.3878	5.151	3.903	5.7107	3.7666	7.6845	4.7793	2.6915	4.3632	5.8432	5.6525	4.218	3.5729	4.9556	4.8629	5.588	5.3001	4.9303	4.2787	5.5954	5.1506	5.769	5.7233	5.5056	4.5014	5.0228	5.3125	5.2608	5.1683	4.4502	3.9449	5.1961	5.0997	2.8217	5.2319	4.6741	6.038	4.8723	5.0431	3.9819	3.669	4.8846	4.3889	5.3331	5.0972	4.95	2.729	5.5248	4.6633	3.7856	6.0498	5.8912	5.7827	5.4406	5.0734	5.8369	4.8773	5.6556	4.7782	5.0853	4.7824	5.2924	5.6778	5.2016	4.3441	5.2547	7.6074	5.1506	5.7824	4.5304	5.5135	4.8812	6.0687	4.8395	5.7463	2.9011	5.7415	5.7934
PF3D7_1433800.1	PF3D7_1433800.1;30	30	6.0352	6.6245	4.8836	5.0121	2.3561	4.3646	4.2743	3.9269	4.2441	5.8442	4.7049	6.2259	4.5753	2.7203	3.696	5.0853	5.6115	4.0522	5.2392	5.8895	5.3519	5.0488	4.0179	5.2891	4.6792	5.4864	5.2705	5.26	6.1075	5.3992000000000004	5.367	3.857	3.5211	7.9413	5.739	3.4594	3.4983	5.3056	4.6496	5.1566	4.1514	4.5807	4.0215	4.9269	5.0405	2.4303	4.5607	5.3045	3.6747	4.0747	5.5229	4.4919	3.9514	5.1346	4.8684	4.5286	5.2483	4.0383	5.4249	5.5801	5.4679	5.2935	5.6082	5.0892	5.3288	5.1969	4.1342	5.1342	6.2153	4.6921	5.2284	5.3012	5.8824	5.1894	5.5671	5.5619	5.9453	5.5889	5.6144	5.7266	5.463	4.8861	5.2513	6.5581
PF3D7_1433800.1	PF3D7_1433800.1;31	31	6.3526	5.1751	7.8425	5.4276	4.9107	4.7452	5.8492	4.849	4.5148	5.7913	4.2327	6.4744	5.4928	4.0505	4.2426	5.4148	5.5804	3.1619	5.1711	4.8125	6.1334	5.5705	5.6943	5.6954	6.4975	7.1568	5.5008	4.8115	5.432	6.2055	6.6733	5.3847	4.9098	6.2711	6.3945	3.126	5.9968	6.5455	5.1313	4.0824	4.6346	4.8349	4.9103	3.8856	5.557	5.7148	3.4463	4.3045	4.7219	5.3937	5.1231	5.0126	3.9184	6.8797	4.62	4.5185	5.5972	7.1805	5.9324	5.1655	5.4575	6.0429	6.065	5.8946	6.304	6.1713	4.6999	5.8758	5.2453	5.4893	4.0712	4.9805	7.4063	5.8475	4.7361	5.0343	7.2146	4.565	6.0259	6.8179	6.0378	3.5595	6.0144	5.7087
PF3D7_1433800.1	PF3D7_1433800.1;32	32	6.413	5.6311	6.4987	5.5699	4.7197	4.3413	5.7049	5.4053	3.4931	5.9713	5.5261	8.3374	5.5853	4.382	5.0058	5.3356	5.1743	4.5148	3.6769	4.9791	5.988	4.3526	4.8227	5.4538	4.7687	7.4649	5.36	5.2172	5.8736	6.4433	5.8379	4.3964	3.9269	5.4396	7.7408	3.228	5.6462	6.2491	6.2754	4.2001	4.2653	4.3653	5.1268	4.2638	4.6317	4.6387	4.6536	6.1888	3.9241	5.4751	5.4386	5.5948	4.1723	6.1587	5.5201	4.5987	5.7027	6.4746	6.4778	6.2806	6.1619	5.784	5.8987	5.3565	5.3981	5.7222	4.0747	6.3136	5.6035	4.9819	4.3298	6.4179	7.3517	6.086	5.9234	6.5339	6.2182	5.897	6.0766	7.3116	5.5945	5.9871	6.8197	5.7968
PF3D7_1433800.1	PF3D7_1433800.1;33	33	6.5494	5.6865	5.1835	5.1313	4.1819	7.8349	4.8968	5.0682	4.235	6.09	4.5595	8.0586	5.3143	3.3716	8.0777	5.7824	5.2091	5.4786	6.7986	9.5408	6.7831	3.9288	4.9846	4.5607	5.6462	7.7184	5.4598	5.1763	10.1965	6.8544	5.5475	0.2016	5.2468	5.0583	8.3461	6.0321	5.5398	6.0821	5.9957	3.6005	4.5179	5.9973	5.1631	5.2445	5.6038	4.6282	5.9038	5.047	2.7824	5.6073	5.6369	5.761	5.8639	5.7949	4.2456	4.4542	5.4316	6.6928	6.1033	5.7616	5.191	6.61	5.347	5.9968	7.914	4.6153	4.774	7.4771	5.281	6.3576	4.3413	6.0295	7.8999	6.0772	5.6126	5.4155	6.373	4.054	6.6138	8.897	5.0522	3.8268	7.8613	5.6764
PF3D7_1433800.1	PF3D7_1433800.1;34	34	6.6872	6.0598	5.839	6.0928	5.6132	6.1295	5.0777	4.9217	4.4886	6.2211	5.4236	9.1384	4.9547	5.9059	5.8647	5.6177	5.4738	4.8972	4.7082	11.4547	7.1252	4.9986	6.9878	5.2668	5.0356	10.5904	5.7115	5.3834	11.484	6.4335	6.0635	7.2165	6.2748	5.4568	10.7957	4.6088	6.1595	6.5251	7.1956	5.2083	4.477	6.7684	6.2782	4.8812	5.7552	4.7808	6.2977	6.3721	4.4269	5.2746	4.8709	6.7896	8.098	5.9934	11.7176	5.9262	6.2174	8.7891	5.4838	6.6378	8.7489	6.504	6.4625	5.6279	6.272	5.1239	6.1839	5.1035	7.4591	12.2039	5.8802	6.1667	8.7939	5.4963	6.6555	8.6461	7.7299	3.8084	6.0464	7.2218	4.3597	5.0144	6.1332	6.7625
PF3D7_1433800.1	PF3D7_1433800.1;35	35	6.609	5.6476	6.4248	6.5174	5.3558	5.6238	4.6594	5.7832	5.6636	5.3323	5.4413	9.1275	6.6496	5.3764	4.1497	5.8339	5.844	5.3452	5.6026	8.2922	7.5906	4.9035	5.9493	6.1953	5.5586	11.5847	7.3517	4.854	8.6662	7.9352	5.4757	5.2634	5.9329	5.6896	11.2192	6.2865	6.4131	5.9488	5.2832	5.0466	5.0041	5.9456	6.0902	6.0496	6.5407	5.7663	5.9505	4.2494	5.7363	7.218	5.557	6.328	8.3629	5.9695	7.4585	5.9253	5.504	9.1711	5.8347	7.0537	10.7196	6.9767	6.4872	5.2157	8.3777	5.2407	8.0529	7.0682	8.6851	6.5871	5.4152	5.5416	10.0911	6.1779	6.9164	10.2814	6.9204	6.5212	6.3646	9.021	5.1847	6.1579	7.3824	8.488
PF3D7_1433800.1	PF3D7_1433800.1;36	36	7.7212	6.5247	7.4292	6.4867	4.6571	8.8495	7.5893	7.8499	5.6044	6.945	6.2352	10.6003	7.3116	5.963	7.9784	5.9586	7.0635	6.2961	10.2523	11.4292	7.953	5.0802	6.7382	8.02	6.6609	9.5651	7.6876	8.5636	11.2732	8.8338	7.7031	6.1276	8.0092	6.9948	8.8013	7.1504	8.4235	6.4635	6.0422	4.1579	4.9011	6.3537	9.5653	5.8169	6.8775	6.3216	7.6578	6.5045	5.233	8.5953	6.6669	9.445	8.0772	7.3134	7.3003	6.7983	5.0968	10.9305	8.1169	8.8128	11.8509	8.8631	7.6026	7.2953	11.0601	7.9051	7.1292	9.3748	6.4075	6.547	7.0386	6.464	11.1986	8.4352	8.3455	11.3168	8.5897	8.9965	7.2305	11.6323	7.3668	7.6767	9.8216	7.6906
PF3D7_1433800.1	PF3D7_1433800.1;37	37	6.7978	6.2811	6.1012	5.4643	4.7698	7.5329	6.9937	6.1522	5.3132	7.4609	7.1932	8.8398	6.1398	5.0448	6.6738	5.7618	5.8963	5.0955	11.1904	9.6408	6.7097	5.8176	8.1113	7.7268	5.5182	4.8885	6.4375	11.3328	10.0398	6.0648	5.3872	7.2617	7.4896	5.7485	4.342	6.3858	6.2645	6.3261	7.1401	4.9837	5.1603	6.0512	6.0123	5.557	5.8525	5.5847	6.1393	6.7854	5.7931	6.3658	5.8567	5.6761	8.886	7.1986	5.0798	5.2161	4.8714	7.4355	6.5554	7.8135	10.5671	6.7549	5.8056	6.2617	7.0817	5.9023	6.142	7.5075	8.647	6.3078	6.6933	5.5662	9.4656	5.8868	9.3285	10.2455	7.1433	6.7013	6.69	8.1242	6.011	5.0751	8.077	7.443
PF3D7_1433800.1	PF3D7_1433800.1;38	38	6.3579	5.7677	5.6952	5.5922	4.6147	7.8084	5.1453	4.9612	5.4212	7.0624	6.6771	8.8603	5.2931	3.9964	6.952	5.9944	5.4861	5.5279	5.4909	10.8758	6.5185	6.451	6.5303	6.5524	5.3985	6.5616	6.2957	6.1393	10.7861	7.2356	7.3406	6.7581	5.9243	5.7592	7.5884	7.2418	7.2116	5.943	6.7471	4.3277	6.4914	4.8963	6.1233	4.9184	6.7778	5.2083	6.1371	6.4284	5.2456	7.0942	5.8263	6.5587	8.1521	7.0923	6.0085	5.4715	5.6924	7.9121	5.3169	8.3825	11.1614	6.0654	6.8515	6.8374	6.6231	5.1878	4.8349	8.8332	8.0418	6.5744	6.625	5.4104	9.9296	6.7389	9.8952	10.7879	7.1081	7.1803	6.8476	6.9725	6.1779	6.0264	8.8581	6.9967
PF3D7_1433800.1	PF3D7_1433800.1;39	39	6.4911	6.295	5.6355	4.8723	5.1502	8.6474	4.7897	6.0881	5.2192	7.3505	6.6779	6.3212	5.6413	5.1313	7.0619	5.1177	5.4643	4.9768	4.2728	10.9885	7.0683	6.9418	6.4363	6.4888	6.0629	6.2329	6.8186	5.7861	10.9411	7.1994	7.1892	5.7711	6.2928	6.8572	7.0185	6.1723	6.4692	4.8958	5.7642	4.6106	7.1084	5.0334	4.479	6.4167	6.246	6.6495	5.7385	6.4246	4.6876	6.9991	7.5856	6.2985	8.3594	6.0159	5.4336	5.3933	4.917	7.0469	8.1408	9.4534	11.3925	6.4343	6.602	5.8314	6.8788	6.0594	5.0117	7.1996	7.4889	6.2182	6.1196	5.9079	8.5713	6.4639	10.0639	11.0735	6.9773	7.2939	6.195	7.4221	5.3052	6.5959	7.7627	7.6772
PF3D7_1433800.1	PF3D7_1433800.1;40	40	6.8259	5.8532	5.9362	6.2234	5.2705	9.2498	4.9021	5.5046	4.5002	5.8457	5.2898	5.4423	5.7393	5.669	6.7502	5.8377	5.847	4.1898	4.4653	9.8995	6.297	6.2642	5.0286	5.4575	5.7631	6.2705	6.9446	5.8063	9.3923	7.0513	6.2694	5.841	5.3363	6.2159	6.359	6.7882	6.803	5.86	6.9632	4.9782	4.669	5.9074	5.7079	5.4373	6.2924	6.254	5.155	7.2193	4.9435	6.8071	5.7107	5.9704	7.6945	6.7608	5.8153	5.7887	4.855	7.6316	6.7162	8.9716	10.8168	6.3959	6.1291	5.1906	6.5122	6.1944	6.353	6.2983	8.8206	5.641	6.6091	5.9329	8.4907	5.6358	9.9967	11.1326	6.8841	7.0085	6.1461	7.1531	5.5895	5.8977	7.1632	8.8184
PF3D7_1433800.1	PF3D7_1433800.1;41	41	6.2384	5.8804	5.6035	5.8512	6.7293	6.9657	5.9146	6.0266	5.5008	6.7393	5.8492	5.847	5.5969	6.5612	7.1283	5.9388	5.2623	5.4851	5.8306	8.9015	6.3614	5.7123	7.7515	5.6568	5.3554	5.7576	5.8186	5.3056	8.3688	6.2566	6.1014	8.9642	5.862	5.6032	6.1245	5.2961	5.8485	5.5497	8.7569	5.2935	4.7782	6.8482	7.0557	5.4499	5.8158	4.717	6.2348	8.7558	5.8336	8.0786	8.9315	6.9286	7.0125	6.2681	5.84	4.9392	4.8934	7.3445	6.8975	6.3576	10.7935	6.6623	6.4774	5.8987	5.9702	8.4982	5.6946	7.0732	8.094	5.6453	6.723	5.7533	8.0431	5.6562	9.5729	10.5343	6.9702	7.1867	6.6717	7.0927	8.4102	6.0704	6.9681	7.8344
PF3D7_1433800.1	PF3D7_1433800.1;42	42	5.8709	5.7533	4.8861	5.7923	5.9848	6.719	5.7423	4.337	5.6279	6.3375	6.3338	5.0993	5.5008	6.1639	6.3354	5.7814	5.5367	5.4663	6.5037	9.9625	6.4992	6.3374	8.0637	5.6662	6.1908	4.5466	6.0009	7.2967	9.8185	7.1242	6.805	8.6152	6.0689	6.9137	4.8243	6.0535	5.9079	5.1938	8.1763	5.2675	4.2585	6.7616	4.9891	6.2585	6.2572	5.8455	5.2739	8.3721	5.696	5.2376	8.8655	6.4674	5.5632	7.0035	5.5138	4.3241	6.0796	7.3972	6.3736	7.9417	10.2675	6.7696	5.0126	5.572	6.1615	8.3107	6.0579	6.9719	8.9174	5.1152	6.9254	4.6305	8.6565	5.843	9.3751	9.9941	8.638	5.8012	6.957	7.2311	8.141	6.0266	7.7047	8.4917
PF3D7_1433800.1	PF3D7_1433800.1;43	43	6.877	5.5081	6.2837	6.4854	5.1851	7.4975	5.4131	4.5969	5.2012	6.5294	6.4851	6.079	5.5753	5.111	7.3593	5.3975	5.8298	5.9928	5.7779	6.7511	6.5792	6.1422	7.8419	6.3939	4.8032	4.7549	6.6434	7.8054	6.634	6.6625	6.1194	7.3174	7.4805	5.6631	5.4094	6.0512	4.9467	5.8887	7.6355	5.2596	4.9364	7.574	5.9288	4.8324	5.6014	5.3223	6.6733	8.0447	4.8615	5.9577	8.7618	6.2677	6.3776	6.3382	5.3799	4.7388	4.8435	7.4264	6.7093	6.3628	9.9589	6.9777	4.5534	7.0982	5.3413	7.5279	5.0461	6.8791	7.5758	6.3935	5.0751	5.7861	7.7509	5.5097	10.5522	10.0858	7.3557	6.9092	8.5959	7.5371	7.8833	5.2649	7.305	7.3136
PF3D7_1433800.1	PF3D7_1433800.1;44	44	7.9676	7.8021	6.2215	6.5738	7.1175	10.5027	6.5584	6.7988	7.807	8.2161	8.4686	6.1048	7.2846	7.6224	9.3064	6.0999	6.7174	8.276	9.5105	7.9041	8.0274	9.0648	10.1166	8.792	8.9898	5.1098	9.0575	10.613	7.7304	10.9444	9.1754	10.3344	11.3705	9.7051	6.6107	9.0542	6.7981	5.6904	9.7928	5.9563	5.8485	10.4699	6.154	6.0955	8.3795	5.5801	6.2787	9.514	5.701	10.0203	10.3894	8.8259	8.1717	6.6169	6.9861	6.076	5.7653	9.2759	9.0833	7.0513	12.0221	8.9968	8.4008	7.2252	9.4405	8.9702	5.8263	11.4984	7.8455	6.3343	7.1001	4.6035	10.4353	8.9667	7.5064	11.7853	8.6838	8.3319	8.1522	9.4786	9.3778	7.1028	11.7753	8.1193
PF3D7_1433800.1	PF3D7_1433800.1;45	45	9.2105	7.909	6.1934	7.9939	7.4398	9.3528	7.235	6.6538	7.7503	9.3789	7.6013	6.8236	6.9542	8.0286	9.324	7.6344	8.614	9.5209	10.5475	7.7804	9.5653	8.6319	9.9323	11.7747	6.9423	5.9239	10.658	9.626	7.6086	9.7364	10.2094	9.628	13.7283	7.622	7.0396	11.1542	7.2217	6.5452	9.7152	8.2106	6.3961	10.9122	7.6251	6.3947	7.9548	7.0929	7.1372	9.7221	5.9231	8.5382	10.078	9.4753	7.2046	7.553	8.3903	6.586	5.4702	9.58	8.8589	6.9865	7.6197	9.9412	8.8659	8.5828	10.2476	8.9184	6.3754	10.3418	8.5723	8.5657	6.7846	6.4798	10.312	9.3469	7.4039	7.9656	10.1898	9.4918	9.2277	11.0406	9.3338	7.2622	10.7448	8.1189
PF3D7_1433800.1	PF3D7_1433800.1;46	46	9.0719	8.6218	7.6131	7.4742	7.9187	8.8899	7.5339	8.5914	7.6359	9.375	7.9762	7.0195	7.0623	8.5574	8.591	7.384	9.4123	9.5328	10.1129	7.8764	9.7388	8.3166	9.7975	11.6818	7.7346	6.7647	10.8173	9.7401	8.257	9.7547	9.9842	8.8917	13.9185	8.3976	6.7101	11.2713	6.5387	6.8654	9.5922	8.4317	8.0765	11.0448	8.1717	9.2139	9.7233	8.2943	6.3875	9.6158	5.9939	8.7445	10.184	9.8616	6.7009	7.4476	8.8922	6.5404	5.2861	9.581	8.6377	7.2493	8.1506	10.0444	9.4624	8.6005	8.8818	9.9724	6.8637	10.5473	8.3653	8.859	6.8408	6.4279	11.2206	9.546	7.148	7.8996	9.9686	8.8777	9.1388	7.1687	9.9328	7.0205	11.005	8.2677
PF3D7_1433800.1	PF3D7_1433800.1;47	47	9.3986	9.4511	7.3349	7.2056	8.3502	8.6195	6.8489	7.7195	7.7472	9.6456	6.0061	7.3946	7.1098	8.7018	8.2264	7.6704	9.1518	10.2747	8.327	8.0869	9.7199	7.3709	9.7601	12.1392	8.0574	6.7029	12.0856	8.4871	7.68	10.0684	9.8488	9.8389	14.493	9.0635	6.2428	11.4959	7.6809	6.6914	9.8784	8.7248	9.5072	10.5853	8.5611	7.9537	9.4294	8.2772	7.4659	9.7393	6.3628	8.8389	10.6232	11.7387	7.274	7.6193	8.5018	6.911	6.3626	8.4141	8.5942	8.044	8.1668	10.2731	9.8938	8.8429	8.7806	9.3427	6.7147	10.3214	9.5071	8.7729	6.7296	7.7009	10.6368	9.5274	8.3999	8.384	9.6325	9.2209	10.0237	9.7217	9.6121	7.6593	10.5508	8.9896
PF3D7_1433800.1	PF3D7_1433800.1;48	48	11.2311	11.6411	7.7142	7.5789	9.8271	7.731	10.5461	10.9365	9.6386	10.258	8.6074	11.7377	7.9372	9.722	8.532	10.8155	11.5364	12.082	11.4698	12.7663	9.9415	9.4335	11.1353	12.4	8.6965	6.6988	10.9917	11.5991	12.8907	9.1396	9.5838	10.9119	14.3428	8.8978	6.2759	10.9838	10.6438	8.0656	10.3384	11.2758	9.8227	10.610900000000001	11.6085	10.9949	11.0236	7.5414	7.926	10.5354	7.1999	10.426	13.3959	12.4678	11.6594	8.5944	9.815	6.1305	10.4097	10.3353	9.8274	11.576	8.9978	13.2461	12.1501	8.1773	9.9491	10.4106	8.744	9.5182	10.1928	8.9471	7.322	11.0556	10.8329	9.695	11.819	9.0062	12.9163	12.6518	8.9712	10.7844	10.2595	9.7795	10.3873	10.7305
PF3D7_1433800.1	PF3D7_1433800.1;49	49	10.826	10.7409	7.1722	7.2106	9.1337	7.9093	10.842	10.8057	8.5457	10.6082	8.6017	11.6534	7.3221	9.2252	7.2837	10.8149	11.0587	9.8099	11.9616	12.1844	9.2141	10.2795	11.2115	12.2675	9.2902	8.4652	10.097	11.8784	12.6237	9.3562	10.3133	11.1034	14.3759	9.2815	7.9276	10.4556	9.8986	7.343	10.4681	11.3112	6.8019	11.0555	11.2559	10.7538	10.5427	6.6516	7.5743	10.4212	9.0931	10.018	13.2711	11.2914	11.4186	8.2837	7.118	5.6778	9.4228	9.7033	9.6641	11.5351	6.5777	12.2575	11.8132	6.8211	9.9776	9.5363	7.9718	9.4002	9.9439	8.345	7.3639	10.2132	10.5688	9.6568	11.6449	6.5641	12.5956	12.2581	8.6763	10.4945	9.3949	7.8028	10.4105	10.3916
PF3D7_1433800.1	PF3D7_1433800.1;50	50	11.2698	11.7146	6.9773	8.1359	7.8736	8.6522	10.632	10.941	7.3655	11.3658	8.1263	11.5561	7.5724	8.4267	8.2688	11.0452	11.2778	11.0213	12.2022	12.6459	10.4235	10.8214	9.4769	12.6229	9.7255	9.6404	10.2907	11.4247	12.7488	10.6428	11.439	9.3781	14.5713	10.2618	9.487	10.7724	11.0898	7.8894	9.0058	11.7666	6.4019	10.6199	11.5305	10.2642	10.679	7.8362	8.2948	8.7124	6.4656	10.2142	13.0381	12.5981	11.7815	8.3393	9.9143	6.1568	10.1068	10.1965	9.5482	11.7337	8.8183	12.8492	12.1442	8.6773	10.8401	8.3605	6.8831	10.2874	10.8469	9.0168	7.9332	11.0825	11.3837	10.1637	11.6026	8.5514	12.8824	12.4501	9.5789	11.3317	8.7193	7.9701	10.8919	11.2649
PF3D7_1433800.1	PF3D7_1433800.1;51	51	11.2418	11.5679	9.0665	8.4267	8.3232	9.564	10.9937	11.0713	7.7005	11.2721	9.6591	12.1444	8.2408	8.5336	9.1403	11.4083	11.4936	10.1966	11.5311	13.1355	9.8701	11.7901	10.1762	12.7086	10.0861	10.0056	11.1727	11.6793	13.1908	10.7139	11.7091	10.7642	14.4562	10.6015	9.6301	11.1291	10.7709	8.3227	8.8726	11.8562	7.931	11.1351	11.3595	11.1663	10.8678	7.8575	7.9107	8.5551	6.7884	11.0511	13.2298	12.3052	11.9384	8.728	9.1232	6.4034	10.1356	9.1939	10.2681	12.1353	13.7527	12.8703	12.2428	8.9404	11.4924	8.0618	9.18	9.3999	10.3617	9.4943	8.1725	10.9336	10.5273	10.0656	12.0623	13.1719	12.8632	12.047	9.8423	12.1642	8.2847	9.8093	10.2569	10.5471
PF3D7_1433800.1	PF3D7_1433800.1;52	52	10.319	10.9443	5.9091	6.7506	7.6546	8.0006	9.5738	9.0508	7.5352	9.9386	7.8152	11.2383	6.455	8.1568	7.9187	10.4498	10.2105	9.5251	11.6666	10.8799	8.7741	10.0887	9.3847	12.2786	8.1088	7.0485	8.8865	10.9278	11.1729	9.512	9.859	9.3599	14.4055	8.5986	6.8931	9.6754	8.6986	6.6453	7.412	10.9725	6.7659	10.755	7.6741	9.2848	9.2864	6.3628	7.1807	8.0807	5.8495	9.7935	13.1209	10.5067	11.063	7.4728	7.406	5.7821	8.3111	9.6348	8.8801	10.561	9.5223	11.6026	11.151	7.9407	9.0548	7.7509	9.4754	8.6302	9.6931	7.8039	6.8695	8.855	10.4902	9.0383	10.3979	8.3686	11.6781	11.1305	9.3064	9.4877	7.6754	10.176	8.9303	9.8358
PF3D7_1433800.1	PF3D7_1433800.1;53	53	10.8877	12.0248	8.0052	8.4914	7.995	8.3174	10.0314	10.3896	7.8405	10.5298	9.2937	11.5533	8.0774	8.6069	7.8082	10.3485	10.4293	10.2038	10.3655	11.4958	10.8669	8.0826	9.1589	12.293	8.03	7.097	9.7519	9.0971	11.6306	10.7271	8.9223	9.3689	14.382	8.5689	6.4461	9.8752	10.6786	7.8709	7.7933	11.5391	7.4307	9.4934	9.9819	9.3287	10.2621	7.7818	8.4425	7.9749	4.2265	9.8443	13.3818	13.2789	11.5651	8.3286	8.1794	6.1894	9.0327	10.4445	8.8341	10.9655	6.5911	12.5841	11.4873	9.696	10.866	7.8708	6.8813	9.1134	9.3448	9.0895	8.0657	9.3759	11.4293	9.4205	10.7862	6.952	12.5593	10.8665	10.2604	11.5177	8.3091	7.6361	9.9087	9.8955
PF3D7_1433800.1	PF3D7_1433800.1;54	54	11.2261	12.0762	8.1942	9.975	8.6867	8.6323	10.0578	9.5963	8.2164	10.5808	9.8226	11.2171	8.946	9.0908	8.4938	11.1198	10.1887	10.5936	8.6	10.1098	11.2627	8.0878	10.2877	12.6275	10.1102	7.0518	10.2763	9.3501	10.438	11.4118	9.935	10.0057	14.4663	10.5305	7.2722	10.4882	10.9961	8.7305	8.2803	11.463	8.6552	10.8967	10.4043	10.0988	10.4002	9.9485	8.808	8.8602	6.4957	11.0542	13.3216	11.7154	9.8381	8.4863	9.2512	9.8762	7.002	10.3563	9.104	9.7645	7.9396	11.5395	11.1189	12.016	11.7582	8.154	7.3288	10.1056	9.9082	9.0985	10.0573	8.2995	11.0518	9.6496	10.2479	8.4828	11.5797	9.8591	11.9309	12.3236	8.455	8.6988	10.5799	9.2107
PF3D7_1433800.1	PF3D7_1433800.1;55	55	10.7577	11.1787	7.258	8.5956	8.2035	8.7528	9.3641	8.592	7.6928	10.5833	8.9542	9.7291	8.0569	8.6085	8.2546	9.8036	8.2369	9.5067	8.3438	10.4851	10.59	7.8284	9.5704	12.4075	8.2516	6.85	11.5116	8.0053	10.6374	9.9932	8.6679	9.836	14.1258	9.2855	6.9235	11.8171	10.56	7.93	7.0715	10.56	8.8574	8.3808	10.2553	11.0609	10.3046	10.2561	8.118	7.4118	6.2769	10.5741	9.8301	13.0015	10.3078	8.2841	7.7563	10.802	7.8618	9.473	9.0096	8.3031	7.4728	9.7565	10.3174	10.3136	11.2019	7.5895	6.8836	10.7838	8.1197	8.8624	10.4529	8.317	10.4368	9.2807	8.7245	8.0414	9.748	9.7931	10.5865	11.6902	8.8644	7.4955	10.8816	8.8854
PF3D7_1433800.1	PF3D7_1433800.1;56	56	9.0745	10.4441	7.6508	7.8549	8.0723	7.7029	8.5514	8.2348	8.3508	9.4884	8.6284	10.3457	8.1275	8.377	7.6024	9.5518	8.0854	7.9195	7.399	8.8447	9.4467	7.8306	12.0729	9.2058	8.2186	6.5904	12.6582	7.392	9.6089	9.1197	8.2984000000000009	11.9153	11.4984	8.4883	6.142	12.3299	9.6829	7.6365	7.0762	10.078	8.3025	7.2214	9.3312	10.3536	9.2916	11.4268	7.5136	6.9022	6.2424	8.3796	7.4908	10.7464	9.1943	7.1217	7.5648	11.661	5.6253	8.3792	7.2114	10.949	7.0875	9.0198	9.4025	9.2759	9.7759	8.5064	6.3553	9.5033	8.2252	7.7116	11.8874	6.2498	9.2925	8.1431	11.1816	7.5476	9.4138	8.7991	8.9583	10.3273	8.5677	7.0307	10.323	8.9785
PF3D7_1433800.1	PF3D7_1433800.1;57	57	7.679	8.2224	6.9242	6.2411	7.8281	6.6138	6.2415	5.2353	6.1268	8.6056	7.9936	8.9627	5.384	7.9059	7.0436	7.3999	5.4496	5.7197	6.7451	6.9162	9.1739	5.8025	10.646	7.1635	7.0313	6.5466	10.3816	6.8828	7.7737	7.9141	6.4053	10.8735	8.8415	7.0548	5.7929	11.6791	7.6945	7.5318	7.0184	7.3615	8.3432	6.5641	6.5065	7.207	6.9638	9.7345	7.6012	7.12	6.7359	6.7977	7.3062	6.866	6.7148	6.7754	6.5337	8.9564	6.035	7.5151	6.0721	8.4246	7.1376	6.6792	6.2052	7.2107	7.5349	6.7323	6.0561	7.0055	6.378	6.5733	11.2256	5.9584	8.8051	5.7404	9.2849	6.399	7.3802	7.1117	7.7509	8.6679	6.4266	5.3345	7.3982	6.0775
PF3D7_1433800.1	PF3D7_1433800.1;58	58	7.1251	6.7903	6.8028	5.1449	5.6462	6.2513	5.8741	4.2071	5.2168	6.6651	7.3299	7.2058	5.4709	6.3388	5.2672	5.95	5.3947	6.1967	4.3198	6.8861	6.8803	5.2581	9.302	6.3491	5.4128	4.7819	8.9968	5.0747	6.7296	6.4185	6.2996	9.1997	7.5078	4.7495	6.0394	9.0997	5.1194	5.7323	6.683	6.7772	7.7556	5.1247	5.701	6.9333	5.9236	7.4451	6.573	6.3558	5.3537	6.0706	6.2036	5.1502	5.5173	5.9427	5.087	7.2073	5.6395	6.9904	5.925	6.0299	6.546	5.7002	5.8885	5.0522	5.4954	5.5298	5.6716	4.843	6.1855	5.9923	10.2505	5.6267	7.6515	4.9805	6.9346	6.4973	6.9077	5.2705	6.5325	5.8146	4.9345	4.0152	5.887	7.2657
PF3D7_1433800.1	PF3D7_1433800.1;59	59	7.2666	6.076	5.9832	4.2118	5.3649	5.2943	5.5823	3.359	4.0917	7.6017	6.1813	6.6304	5.1647	4.0312	4.9231	5.3092	5.1934	5.0352	5.0755	6.5531	7.4927	4.8807	6.9797	4.6088	5.7096	5.4725	7.9214	4.6381	6.5721	7.42	5.6496	7.2563	6.027	5.5091	6.5561	7.6784	5.7255	5.3851	5.5157	5.2172	5.3416	4.0557	4.7751	5.6602	5.9246	5.6267	5.1534	5.7703	5.7557	4.9828	4.6786	4.4202	3.9672	5.888	5.2161	7.0977	4.9588	6.3547	5.1723	5.1436	4.9179	5.2672	4.7361	5.3823	5.6079	5.0409	5.2924	5.779	5.6291	5.3621	9.1743	5.6696	6.4075	4.7887	6.4381	6.353	6.3649	5.2091	5.4951	5.4406	5.2913	4.1457	4.8797	6.5789
PF3D7_1433800.1	PF3D7_1433800.1;60	60	7.1781	5.6129	6.2743	5.153	5.1546	4.8258	4.5416	5.2157	4.4463	7.4763	5.5037	6.1977	4.7225	6.2265	5.1363	5.4033	5.3349	2.8718	5.2261	5.9688	6.6686	4.9269	7.5711	5.4764	5.5481	6.1791	7.7371	4.4094	6.478	5.5192	6.1146	8.2683	5.8607	5.6786	5.9644	7.6568	5.36	5.3757	6.0985	4.2441	7.2285	4.6212	5.6576	5.2234	5.5777	6.7142	6.0966	6.1705	6.2776	5.3764	5.4118	5.9688	3.9745	6.351	5.3961	6.6219	5.6784	5.9042	5.5005	6.1485	6.1882	6.1443	5.0648	5.0299	5.8199	5.0557	5.0544	5.3799	6.7105	5.1679	8.6276	6.1485	6.8994	5.0148	6.1006	6.8278	6.1077	5.7931	6.0472	6.4338	6.0843	5.1643	5.4748	5.812
PF3D7_1433800.1	PF3D7_1433800.1;61	61	6.1916	5.3604	5.3363	4.6633	3.5311	4.2876	5.7639	5.5546	4.2479	5.7115	6.7304	7.0851	4.04	2.8639	5.6935	5.6008	5.6218	3.9625	5.1363	5.7936	6.9712	4.275	8.163	4.8812	5.9028	5.2246	9.1951	5.6505	5.8148	6.0011	5.887	9.1874	5.6696	5.7452	6.7487	8.9035	6.3719	5.9542	5.6106	5.2634	6.2441	5.1465	5.7616	6.0798	4.9914	7.5527	6.5138	6.4075	5.235	4.7866	6.7758	5.6528	3.228	5.4195	5.9326	7.6386	4.1875	6.0246	5.963	6.225	5.9131	6.0881	5.4343	5.407	6.2153	5.7882	6.0695	5.5792	5.9227	5.5336	10.3951	5.4614	5.9331	5.3216	6.224	6.2513	6.6799	5.8344	5.9143	6.3282	4.9787	4.7918	5.7613	6.8235
PF3D7_1433800.1	PF3D7_1433800.1;62	62	6.2752	6.0751	5.3012	5.9741	5.6337	5.9198	4.5705	4.6651	4.6282	6.4184	7.0736	6.7212	5.0904	4.2296	5.1763	5.735	5.8263	4.5705	4.9828	6.6957	6.7901	5.254	9.2162	5.4689	4.8495	4.5336	10.0519	4.585	6.3125	6.025	5.9595	9.5977	6.1297	4.7312	4.2188	9.8022	6.6104	5.1031	6.4279	4.9791	4.7613	5.2924	6.8537	6.2151	5.9033	7.1568	5.6185	6.8204	6.2876	6.6331	5.605	6.0819	4.1119	5.8326	5.4529	7.2579	5.0815	5.8595	5.3558	7.294	5.8347	6.4927	7.6905	4.7054	6.8437	5.7517	5.857	6.0099	6.3961	4.9736	9.1918	5.5081	6.5965	5.0596	7.2163	6.128	5.8268	9.0076	5.8477	7.6396	5.2642	5.3266	5.9736	6.7475
PF3D7_1433800.1	PF3D7_1433800.1;63	63	6.4634	6.1865	5.8686	6.1687	4.5814	5.673	4.5298	3.7495	5.1214	6.0179	5.4735	6.2225	3.8032	4.8773	5.4443	5.1878	5.9392	5.2653	5.8035	6.3736	7.353	5.5786	6.0879	5.4091	5.1181	5.1695	10.5638	5.3691	6.8554	8.023	5.9319	5.843	6.3341	4.5801	4.5868	10.6521	5.106	5.4735	7.462	5.2739	4.9667	4.8924	4.985	5.6761	5.1934	4.4229	5.9246	6.649	6.4656	5.2246	6.8417	5.7032	4.5898	5.6896	5.437	5.6334	5.5106	5.7618	5.2411	7.4543	7.3112	5.4393	5.9547	6.9189	6.283	4.9561	5.6177	5.5726	6.6291	5.6548	5.1779	5.4957	5.7806	5.7021	8.0027	6.3232	6.4537	7.4229	5.8714	6.8395	4.4679	5.582	5.826	6.9116
PF3D7_1433800.1	PF3D7_1433800.1;64	64	6.3098	5.636	4.4906	5.2935	5.0361	5.5407	5.4232	4.8841	3.7334	5.735	5.7485	4.4522	5.9435	3.6369	5.2095	5.6413	5.0985	4.1875	5.1977	6.2046	6.6168	4.3226	5.1981	5.2559	5.2593	5.1371	7.5959	4.6404	6.2944	5.849	6.2778	4.464	5.5195	5.1272	3.839	7.593	5.2615	5.3764	5.749	3.729	5.5469	5.3847	5.09	4.7861	4.756	3.7549	6.2087	6.0828	5.5056	4.3505	5.6901	5.1671	4.6171	5.1035	5.3516	4.4429	4.6223	5.393	5.0635	5.101	6.2724	6.0011	6.2403	5.3341	5.6574	5.6124	4.1969	4.9059	6.8829	6.0297	4.4666	5.4637	6.5086	4.7208	4.765	6.453	7.3143	6.4482	6.093	6.1725	5.2761	4.9231	5.7706	6.3268
PF3D7_1433800.1	PF3D7_1433800.1;65	65	6.3457	5.5826	5.6047	5.2392	4.8435	5.9855	5.3366	4.8943	5.2307	6.4759	6.2089	5.5348	4.2434	2.7782	5.3473	5.8336	5.8316	5.6135	5.4057	6.7782	5.6921	5.4039	6.6803	4.6456	4.7093	2.7991	4.4621	4.7623	6.2197	6.3413	6.1677	6.9819	5.5708	4.8792	3.4033	2.9392	5.3147	4.8089	5.954	5.4212	4.4666	4.5625	6.0898	5.2869	5.0184	5.4131	6.2304	5.9355	6.0957	5.7153	5.504	5.7952	5.0764	6.3225	4.7639	5.4489	5.079	5.7884	5.823	5.667	6.144	5.726	5.2924	6.1375	5.07	5.7325	5.8212	5.4363	6.4809	5.6499	4.8495	5.2254	5.898	5.2246	6.1759	6.1241	6.2578	5.8951	6.0308	5.7255	4.6611	5.2735	5.1035	6.9612
PF3D7_1433800.1	PF3D7_1433800.1;66	66	6.2585	5.4529	4.851	6.065	4.8733	4.1202	4.06	5.057	4.9016	6.1924	4.9392	5.5065	4.7719	5.4774	4.6792	5.5157	5.5518	4.4128	4.1077	5.8689	6.5086	5.6656	5.3712	5.0356	5.4709	4.6029	4.8753	5.8235	6.229	5.3298	6.4024	4.0027	5.855	5.2449	4.4751	3.6938	3.5236	5.4026	5.4469	5.2917	5.8326	4.1465	4.756	5.1843	3.7015	4.9658	5.769	5.8676	2.5632	5.3537	4.7219	5.0691	4.8694	6.7564	5.366	4.5795	4.7495	5.9642	5.4928	4.3964	6.0228	5.8736	5.2836	4.8817	4.6223	4.1301	4.1359	4.7469	6.9941	4.7981	4.7404	5.6194	5.855	3.9355	5.6047	6.0161	6.6085	5.2698	6.3259	5.6901	3.7225	3.1094	6.1299	6.0745
PF3D7_1433800.1	PF3D7_1433800.1;67	67	6.5604	7.5398	5.1177	4.8992000000000004	6.5995	5.7811	5.6979	4.6616	3.8748	6.1649	6.2972	5.0505	5.5138	4.3001	5.2869	6.4477	5.3187	3.5957	4.1085	7.0563	6.3942	4.6206	5.2544	8.1022	5.5665	4.0099	5.0896	5.5157	6.5633	6.2477	6.9004	4.2585	5.3041	6.2758	5.0312	3.5148	4.6177	5.3823	5.8311	8.3992	5.7879	3.9625	5.1239	5.6259	3.8012	6.3956	5.0904	6.1154	4.4621	5.1285	5.641	5.696	3.541	5.9766	6.0283	5.8977	4.384	5.1863	4.7698	4.5993	6.467	6.6106	5.1611	5.1006	5.393	5.8306	4.8644	5.5543	6.9028	6.0745	5.3674	5.4406	5.319	5.3698	5.1477	6.2065	6.3633	5.3882	7.0595	6.0481	4.7856	5.3716	5.9069	6.5573
PF3D7_1433800.1	PF3D7_1433800.1;68	68	6.2765	5.2943	5.5497	6.5359	4.4699	4.8243	5.0352	4.3045	6.0622	6.0585	5.3366	4.765	5.5916	3.6668	5.5868	5.013	5.7647	4.649	4.6029	7.0084	6.2902	5.4346	7.4625	5.3334	4.6865	3.3462	4.497	4.5705	6.6662	5.7287	6.0527	5.2906	5.3572	4.903	4.7861	2.4647	5.2048	5.8994	5.8875	4.6882	5.3441	4.4588	5.2338	3.4263	5.0144	4.9136	6.0047	5.6935	5.1751	4.5217	5.1631	4.9369	4.8797	4.8639	4.5856	5.7589	5.6996	4.8278	5.5518	5.2399	6.1481	5.36	4.7312	5.2987	5.0904	4.4383	5.1871	5.9891	7.4395	4.3082	4.3639	5.6427	5.3363	4.5644	5.9057	5.889	6.205	5.8151	6.2034	4.6971	4.7808	5.5308	5.797	7.9075
PF3D7_1433800.1	PF3D7_1433800.1;69	69	6.0909	6.5317	5.3067	5.382	4.2502	5.0457	4.9869	5.1432	3.8319	5.7671	4.3667	4.7714	4.9704	4.6288	4.7203	5.8545	5.975	4.5515	5.2873	6.7101	5.8585	6.0982	5.5889	6.3069	5.7393	5.2434	5.6407	5.319	6.7038	5.8032	5.9844	2	6.5776	4.812	4.9745	4.4209	4.4229	5.8555	6.2974	4.9045	5.2207	5.0785	5.5398	5.359	5.8004	3.8914	4.7735	6.6751	4.712	4.6843	5.2806	5.7363	4.9676	6.8839	4.9745	5.1934	4.7317	5.7233	5.8339	3.6159	7.2686	6.2909	5.7309	4.6865	4.5951	5.0968	5.2998	4.3356	7.3858	5.3834	4.3909	5.1164	5.8994	5.7519	5.7779	7.6801	6.8626	6.7045	6.4383	5.7798	4.3716	4.3964	5.7425	7.5826
PF3D7_1433800.1	PF3D7_1433800.1;70	70	6.2209	5.4976	5.1981	5.2491	5.257	5.6328	5.4353	4.266	5.5317	6.0161	5.5323	4.6854	5.7988	4.2824	5.8387	5.3391	5.6738	2.8659	5.5336	6.9336	6.3799	5.464	5.8887	5.9625	5.1882	4.0409	5.2005	4.634	6.5331	6.0535	5.8311	5.337	5.2296	6.1422	3.8689	4.1243	5.3796	6.0516	6.8685	5.6918	6.2252	5.8104	6.1823	5.2059	4.9481	5.2369	5.5242000000000004	6.7093	4.6865	5.4938	5.5308	5.0959	5.3927	5.4185	5.0268	5.7181	5.2369	5.5966	5.382	5.6651	9.4631	6.3644	5.009	6.0607	5.114	5.4192	5.5817	5.1938	6.4824	5.5435	7.3588	5.6741	5.517	4.4229	4.975	8.8435	6.4806	5.2396	6.1469	5.8374	4.6949	5.302	5.6153	6.9702
PF3D7_1433800.1	PF3D7_1433800.1;71	71	5.5119	5.859	5.3789	5.7806	5.7173	5.6465	5.0575	4.5361	4.851	4.7939	4.8748	5.5589	5.3792	3.3519	4.9222	5.2913	5.6548	2.4647	4.9026	7.0737	6.258	5.4899	5.8336	4.8704	5.2012	5.4893	4.5084	5.6721	5.9646	5.6721	5.8319	3.905	5.6834	5.3323	4.1432	0.8156	5.1534	5.5598	5.7266	4.5059	4.5705	5.4131	5.3519	4.8972	5.8994	6.0358	5.3896	6.4024	5.1859	5.0094	5.9715	5.4107	4.5515	6.2279	5.6223	5.228	4.3896	5.5901	5.9153	5.8457	7.4563	6.0719	5.7703	5.5132	5.1449	4.673	6.0999	5.8676	6.7904	5.6493	6.9735	4.1367	5.0631	5.4449	5.9841	7.3568	6.6536	5.7996	6.3284	5.1566	4.812	5.1318	5.6913	6.6764
PF3D7_1433800.1	PF3D7_1433800.1;72	72	6.4194	5.8748	4.9331	6.1432	4.4263	5.3611	4.8812	5.1214	4.1144	5.7777	5.0161	5.1851	4.5874	3.121	5.3923	5.7266	5.9962	5.511	4.2441	6.5265	5.7328	5.0938	5.3576	5.3906	5.8625	4.9928	4.2304	4.9653	6.7042	5.7666	5.3909	4.254	4.4712	5.3078	5.9338	3.8217	4.5771	4.963	9.0803	5.1839	4.8728	5.4621	4.8354	5.7503	5.4877	5.7195	6.0715	8.1802	4.235	5.4383	4.9662	5.2664	3.4046	6.0241	5.2346	4.9869	5.2016	6.057	5.025	4.269	7.5611	6.7022	5.3964	4.3702	4.7485	5.383	5.6622	4.585	6.7306	5.6576	7.1528	5.0426	5.7153	5.3847	5.5049	7.6316	5.7495	5.7109	6.009	5.7328	5.3041	5.6862	5.9307	6.4165
PF3D7_1433800.1	PF3D7_1433800.1;73	73	6.7058	5.6369	5.669	5.3125	4.9814	5.9812	5.2698	5.1699	4.4989	6.9513	5.2315	5.7447	5.0483	0.9184	3.5934	5.1775	5.5084	4.8364	5.3785	6.78	5.8537	5.8625	5.6121	3.9059	5.3484	3.3688	4.9212	4.3847	6.2625	6.3027	6.2506	4.0339	5.7004	5.2743	5.0453	3.8176	4.1069	5.4666	5.3944	5.3593	3.8669	4.9542	5.5531	5.8612	5.9444	5.7631	5.4584	5.3491	5.4666	4.3067	5.6952	5.5622	3.9212	5.7181	4.2479	4.7913	5.1243	5.8245	5.691	4.2055	7.5157	6.6119	5.2357	4.4568	5.0678	6.0787	5.9509	5.7145	6.7357	5.1318	5.6129	5.0488	4.6741	4.3583	6.3735	7.6055	7.2138	5.4436	6.5667	6.4653	4.5892	4.354	5.374	7.1013
PF3D7_1433800.1	PF3D7_1433800.1;74	74	6.0442	5.5512	5.3277	4.585	4.2839	4.3716	5.3111	5.408	4.9745	6.0858	5.0032	4.9745	5.3237	4.8861	5.0496	5.477	5.43	4.4396	5.5138	6.8344	5.6628	5.6823	5.2705	6.1473	5.3434	4.5046	4.0849	4.9392	6.3709	5.8647	6.1293	4.6932	5.6901	4.8689	5.155	3.7181	5.6413	5.9941	5.963	6.7419	6.1272	5.1918	5.1094	5.4289	5.435	5.465	5.3823	6.3921	2.359	5.0201	5.3551	5.1198	3.3951	6.1233	5.0644	6.0146	4.8948	3.6713	5.4542	5.78	8.2149	6.9982	5.4731	5.0764	4.2728	5.353	5.6314	4.6594	8.2052	3.4803	5.7589	4.9416	5.5632	5.4951	5.4439	7.6264	6.7999	5.6608	6.5463	6.0301	4.6876	5.9628	5.4316	7.5622
PF3D7_1433800.1	PF3D7_1433800.1;75	75	8.347	5.487	10.411	5.7926	5.3896	6.3341	5.3016	4.5844	4.1094	8.2577	5.0887	6.8896	5.6317	2.5008	5.7835	5.8166	5.8457	3.4005	5.1276	6.7046	6.316	5.7903	4.0985	5.8306	7.2863	3.5777	5.1635	5.6531	7.259	7.0864	5.969	3.8972	6.367	7.3845	5.0193	5.3413	8.5028	5.8392	8.1482	4.7645	3.846	8.3546	6.4583	5.2895	8.0311	7.0746	5.1497	7.9882	7.2203	4.8634	5.9966	5.8245	5.9651	6.2309	5.4256	7.2738	11.7268	5.6343	6.5419	5.07	9.9653	6.5097	5.9982	11.3598	7.5451	5.9907	6.8664	5.504	8.1386	5.4992	7.8928	9.6345	5.6112	5.2895	5.6716	9.0862	6.6296	5.4761	8.5066	8.8127	5.6685	7.0952	5.824	8.9551
PF3D7_1433800.1	PF3D7_1433800.1;76	76	7.7166	5.814	5.4896	6.301	3.6622	5.2574	5.7581	4.986	5.2559	7.2574	5.2055	4.9146	5.4039	4.332	5.2426	4.904	5.9986	5.4951	4.2817	7.0943	6.8968	5.5889	5.5192	5.6699	6.2841	5.4489	6.1123	5.7874	6.4994	6.8276	6.6027	5.1305	6.356	6.1845	4.7164	4.4601	8.0487	5.9208	6.8166	5.3667	3.585	6.2155	5.7115	6.3602	7.8477	6.834	5.8146	6.2564	5.1787	4.541	5.5832	5.2141	6.0991	6.3771	5.7819	7.3603	5.9966	5.4561	5.1048	5.3712	10.2936	6.2157	5.1383	5.7458	5.6946	5.7871	5.568	5.9709	8.456	4.2593	8.0606	5.2917	5.2044	4.5987	6.0934	9.4619	7.0706	5.9098	6.5322	6.6318	5.7043	6.9587	6.1311	8.5475
PF3D7_1433800.1	PF3D7_1433800.1;77	77	6.8782	5.6738	5.0639	5.3806	4.6605	4.9537	5.7541	4.7214	4.157	6.6764	5.4565	5.5699	4.9345	4.8268	5.2087	4.7004	5.4476	4.6696	3.5838	6.7125	5.9993	5.6814	6.6833	5.5829	5.4588	4.942	4.4168	5.076	6.8571	6.0676	6.3001	7.7298	6.1108	5.4565	3.1391	4.9662	7.603	4.7495	6.2199	5.1902	5.4346	6.044	5.2475	5.8917	5.55	5.3743	5.6574	6.2591	4.5868	5.0853	5.1823	4.9551	6.0321	6.6892	5.2257	5.4104	5.1977	6.3304	5.8851	6.0639	9.308	6.6094	5.9474	5.4673	6.0535	5.9764	6.603	5.2392	6.9603	4.6999	7.5995	5.5683	5.946	5.1997	6.2758	8.282	6.3445	6.3103	6.3752	6.2735	4.9977	6.0881	6.6816	7.2207
PF3D7_1433800.1	PF3D7_1433800.1;78	78	6.6204	5.6235	5.9558	5.8736	5.0938	5.5925	8.0654	9.1169	4.6673	6.5563	4.5625	4.3889	5.9253	4.0687	6.2095	4.7544	10.1339	3.796	5.2791	6.4739	5.2906	5.9265	5.1206	5.6462	4.3377	3.8659	4.3526	4.047	6.6168	6.0286	6.2673	3.3391	5.0166	5.3345	5.0807	1.5705	6.5633	5.2502	6.688	4.9561	4.3757	6.2227	5.4893	5.0947	3.8115	4.1457	5.8314	6.4279	5.3092	5.1152	5.8758	5.561	5.1014	6.4278	5.2265	6.1293	5.4611	5.3656	5.5583	5.6447	8.8117	6.472	5.1276	5.8763	5.7806	4.8565	4.99	5.68	7.2094	4.7538	6.8678	5.7835	6.2804	5.3854	6.0257	8.573	6.0732	5.745	6.7932	6.0847	5.4931	6.4024	6.4075	7.5225
PF3D7_1433800.1	PF3D7_1433800.1;79	79	6.0186	5.5053	5.1355	5.5481	5.3796	5.6326	5.4226	6.4438	4.682	5.9224	5.438	4.8639	5.5671	4.7866	5.7315	6.1451	7.9174	5.0023	5.9267	7.0411	5.0409	6.049	5.0845	5.1043	4.1169	4.6611	5.3719	4.9982	6.7952	5.8037	6.7629	4.1691	5.8684	5.121	3.0548	3.3176	5.3674	5.8649	6.4293	4.0712	4.7597	5.9064	5.1052	5.8006	5.6038	5.8795	5.3176	5.4019	3.9653	3.3854	4.554	6.2481	4	5.6904	5.9623	4.757	5.7309	6.3151	5.3604	5.1077	9.2665	5.9595	5.7517	5.5738	4.0117	5.9474	5.9373	5.3677	7.729	5.251	6.8965	5.554	6.6695	3.1293	5.9605	8.5737	6.4611	7.0992	6.6194	5.5653	4.3757	6.278	6.1445	7.2509
PF3D7_1433800.1	PF3D7_1433800.1;80	80	6.3054	5.5385	4.9878	5.9432	5.6244	5.9819	6.0444	5.4928	4.5771	6.3445	4.7495	4.8166	5.4029	5.9946	5.1558	5.1123	5.8462	4.4944	5.7819	6.547	5.7605	5.5534	4.9887	6.1979	5.3009	4.9392	3.9222	5.6317	6.7015	6.2525	6.6738	4.4647	6.3036	4.9016	5.3593	3.9486	5.9832	4.847	5.4634	5.3747	5.1546	4.9986	4.3349	5.0997	5.0299	4.1293	5.5491	4.8938	5.745	5.4016	5.2036	6.0706	4.6673	6.5174	5.6696	5.2192	5.6179	5.7189	5.8148	3.9727	5.8953	6.7234	5.9609	6.0437	6.0555	5.5125	4.9265	5.098	6.5314	4.887	5.5345	5.4983	6.2544	5.4604	6.0629	6.3978	6.342	5.9914	6.0029	6.2317	4.1787	4.765	5.2315	7.3931
PF3D7_1433800.1	PF3D7_1433800.1;81	81	5.9312	5.4621	4.4396	5.342	6.7663	5.6585	5.1144	5.2265	5.2095	5.9898	5.1871	3.5632	5.7436	7.842	5.1735	5.5457	5.4033	4.5509	5.4983	6.621	6.3143	5.4712	5.6625	5.6389	4.9203	5.2559	4.851	6.0494	7.3308	6.7338	5.7605	4.1922	5.803	5.8369	5.8222	4.8733	5.1473	6.1363	5.1727	4.915	5.8099	5.7565	5.3384	5.5308	5.0431	5.6744	6.3835	5.4097	5.1902	4.2172	5.0622	4.6599	4.0721	5.689	5.7249	5.4482	5.3947	5.374	5.3045	5.1775	5.5732	5.4009	5.8179	5.3406	5.5078	5.4588	4.7756	5.9558	7.0751	5.2468	4.8723	5.4396	5.5242000000000004	5.3554	5.8359	6.7778	6.4697	5.9388	6.1455	6.101	5.121	2.6982	6.0235	5.8512
PF3D7_1433800.1	PF3D7_1433800.1;82	82	6.8272	4.9189	5.6109	6.293	5.3165	4.8017	5.6261	4.541	4.4718	5.998	5.7848	5.5515	5.4182	5.3111	4.9855	5.5214	5.3885	5.6465	5.3785	6.514	5.9891	6.2234	4.0652	5.7819	5.1599	5.6508	4.3226	5.6407	7.0081	5.6758	6.0885	5.1173	6.0909	5.3789	5.1918	3.2265	5.4141	5.6212	5.6642	5.0152	5.1064	5.3865	5.4925	4.9905	3.9514	4.8309	5.7057	5.2731	5.4499	5.0661	4.5789	5.5154	4.2683	5.6954	5.9312	5.3198	5.5444	6.3125	5.2536	4.5771	6.6373	6.229	5.2415	5.6817	5.6868	5.7184	4.2304	5.3223	6.684	6.1536	4.813	5.3356	5.8515	4.4283	5.3341	6.2743	6.3167	5.3568	6.2149	5.7962	4.6112	4.218	5.6135	6.866
PF3D7_1433800.1	PF3D7_1433800.1;83	83	6.4185	5.5207	4.8625	5.9793	8.2814	5.1497	5.6736	6.083	7.4849	6.0224	5.2483	4.5993	4.6531	8.1966	5.2319	5.0112	6.2937	4.9955	6.2159	8.0711	5.5714	6.0781	5.4699	6.2238	6.0749	4.1875	6.0204	5.9921	7.8814	5.8184	6.0181	4.6444	6.7886	5.1579	4.4209	6.0103	5.0963	4.8773	5.9451	4.8089	4.9449	5.5018	6.2244	5.4552	6.0689	4.9453	4.9782	5.2563	4.4236	5.6415	4.84	6.7129	5.3082	6.2302	5.6256	5.8074	4.3031	5.9549	5.2422	4.3125	6.0742	5.6378	7.0643	5.3568	5.953	4.9093	5.5999	5.8936	6.669	5.7538	3.6369	5.91	6.5188	5.4472	5.9777	7.0148	6.1645	5.1412	6.3546	5.9446	4.8074	4.9189	5.6665	6.6726
PF3D7_1433800.1	PF3D7_1433800.1;84	84	6.316	5.8112	5.2828	5.5969	7.3292	4.0892	5.1819	5.4877	7.5787	6.7991	5.1081	4.9565	4.4396	8.8085	5.8197	5.3656	5.3799	3.7876	5.463	8.3199	7.3608	5.1835	5.5555	6.6141	4.8861	5.7965	2.5185	6.8396	8.7981	6.2057	5.9823	4.8288	6.5747	5.4581	5.6755	4.9383	5.2102	6.0007	5.3252	5.353	5.9656	5.133	5.2839	5.1763	5.9498	5.0161	6.0951	5.8926	4.7597	7.3591	5.8679	6.1687	5.5011	6.1981	5.1313	4.6317	5.6907	5.6038	4.7511	5.2126	7.3668	6.0277	4.6427	5.3031	6.1621	4.62	5.1239	6.6882	6.2234	5.5236	4.4046	5.0785	6.1315	5.2357	5.2664	6.8686	5.3041	4.963	6.0038	6.5727	5.3882	3.9653	7.2918	7.1155
PF3D7_1433800.1	PF3D7_1433800.1;85	85	5.7727	5.6548	5.7721	6.2672	7.5725	5.2972	7.621	5.8934	8.5725	6.3045	6.3959	5.602	5.3338	7.1262	5.4542	5.4009	6.4451	3.585	5.9172	7.8537	6.6605	6.2867	5.3431	7.7804	5.8562	5.2215	5.0483	6.0164	11.4488	6.19	6.4748	4.5065	7.1454	5.2705	4.9995	4.2296	5.0387	5.6138	5.6097	5.68	8.1159	5.0418	6.3381	5.431	5.121	5.1655	5.1048	5.4786	11.6404	6.746	5.9722	6.0483	5.6276	6.1206	5.5106	5.5792	5.4689	7.5269	5.4104	4.5521	6.751	6.2001	5.5928	5.9388	8.0987	5.4063	6.3913	9.0455	7.5267	5.9201	5.4232	5.8834	6.5446	6.0936	5.2145	6.785	5.3334	6.4358	7.8037	7.2474	5.0644	5.1993	7.0379	6.9709
PF3D7_1433800.1	PF3D7_1433800.1;86	86	7.3821	7.8345	5.0548	5.6302	8.2851	5.8133	7.3576	5.8181	7.572	7.0753	6.8918	6.126	6.2536	7.9816	5.6582	8.4205	6.4848	4.9312	7.3812	9.2856	5.9623	6.0422	5.7858	9.2504	6.2748	4.9809	6.2542	7.8702	9.107	6.2852	6.5578	4.8605	9.6587	6.6272	2.7203	6.8108	5.1214	5.9062	7.4952	9.5459	5.8718	6.08	6.3343	5.7181	6.9569	5.0188	6.3478	8.0946	5.0233	9.014	7.3813	6.2876	8.4284	8.1693	6.7897	5.3674	5.0866	10.934	5.4403	5.5132	8.2338	6.4424	9.2187	7.4724	12.2641	6.5783	6.1761	6.7203	8.6066	6.726	5.7522	5.0794	12.7105	4.7328	6.9371	8.4969	5.9757	6.7014	8.6795	12.3954	6.4177	8.3576	8.3708	8.3691
PF3D7_1433800.1	PF3D7_1433800.1;87	87	7.1188	8.3229	5.0206	4.9467	7.6849	5.4656	7.3981	5.4647	6.6792	7.5733	7.1448	6.8124	5.3366	8.1922	6.2843	8.0084	6.6713	6.9224	6.7226	10.5547	6.5715	5.3252	5.9009	9.309	6.3745	3.5838	6.2382	7.2614	10.6157	7.1122	5.735	5.5686	8.8781	6.7995	5.5625	5.3572	3.8329	6.4084	6.3763	8.7948	5.6182	5.8417	5.9595	6.8251	6.643	2.7761	6.7413	7.2014	4.8202	8.985	6.9028	7.0772	7.4692	7.3718	7.206	5.2702	4.8084	10.9044	5.4571	6.106	7.8759	7.1801	8.3685	7.6712	11.283	6.6982	7.1995	8.9819	7.8454	7.0755	6.4371	5.3597	12.1757	4.9444	6.6648	8.0224	6.9409	7.5596	8.8463	11.861	6.4788	7.5232	9.431	7.8294
PF3D7_1433800.1	PF3D7_1433800.1;88	88	7.009	8.7375	4.6375	5.2338	7.8675	6.049	7.049	6.0561	8.4511	6.9852	8.0552	5.6602	5.467	7.5018	4.9212	8.0775	6.8162	7.2225	7.0101	11.6728	6.0798	5.9124	5.8515	7.9815	6.0246	4.8997	6.2145	7.0705	11.9891	7.8716	5.4919	5.2563	8.101	7.2028	4.4744	5.2384	5.225	5.7296	6.9301	9.3392	5.9519	5.2196	6.2472	6.6699	7.1259	4.2928	6.7831	7.1813	5.1387	9.9243	6.5141	7.1466	8.3315	8.557	7.489	4.7038	5.8482	11.5904	5.6218	8.0098	9.2848	6.9853	9.0429	8.3714	11.6289	6.9607	7.7896	9.1899	7.9453	7.1073	5.1518	5.9069	12.9007	5.7455	8.4037	8.9534	7.0076	7.0613	8.7285	11.8986	6.6601	8.7666	9.9725	8.8425
PF3D7_1433800.1	PF3D7_1433800.1;89	89	6.3306	8.7457	5.3194	6.6841	7.0135	5.5641	6.7667	5.8379	8.5913	7.0063	7.5803	5.8883	6.9595	7.4071	5.6326	7.5941	5.2965	8.1463	6.9902	9.2222	6.4383	6.7053	5.6433	7.6792	6.2948	4.814	4.6375	6.9642	9.5454	6.7621	5.701	8.3237	8.5519	5.3933	5.7557	4.5223	4.9467	6.7845	7.1803	8.859	6.0585	4.9695	5.6079	5.0488	6.0531	3.1603	6.7394	6.193	3.4489	10.3244	8.0844	5.7222	6.7079	7.1836	6.6421	3.6576	5.0303	11.0633	5.4718	6.0687	6.5789	6.2332	9.0944	7.9158	12.2137	7.2756	6.9052	9.0936	7.8309	7.3088	5.7544	4.4705	12.2099	4.812	7.3612	6.7078	6.6854	6.3207	7.8126	11.8938	6.9477	7.7836	9.2851	7.3979
PF3D7_1433800.1	PF3D7_1433800.1;90	90	6.5429	7.7429	5.3806	6.3846	6.2963	5.342	7.4526	4.9388	5.6008	7.0265	7.7055	5.9413	5.5904	6.2087	5.4249	6.3882	5.2304	6.2746	6.0144	9.945	7.3127	4.991	4.8919	7.9009	5.142	3.7991	5.0418	6.5981	9.7493	5.7743	5.3118	5.1289	6.9587	5.7785	4.0461	3.6005	4.9458	5.5601	6.7152	8.3523	5.2627	4.7015	5.328	6.005	5.6121	5.2118	6.6611	6.1035	4.3723	8.4322	5.5497	6.975	5.6608	6.9928	6.4861	4.5166	5.4353	10.4551	3.5644	5.9695	6.3149	6.5475	7.6593	7.2677	10.360900000000001	5.7024	6.5709	8.6658	7.6831	6.7003	5.6079	5.2483	11.4137	5.4226	6.2843	6.6353	6.5526	6.4017	7.8763	11.1029	5.4838	6.8362	8.8224	6.819
PF3D7_1433800.1	PF3D7_1433800.1;91	91	6.5121	7.639	5.0076	5.9706	5.2653	5.6407	6.1334	6.6437	5.7602	6.4269	6.4775	3.6135	5.5789	5.4155	3.6005	6.6734	6.0146	5.5472	6.5385	7.7281	6.7096	3.6656	5.0535	7.4685	5.7263	4.5692	4.4555	6.1888	7.8183	6.6549	5.6778	3.9809	7.3353	5.3505	3.8768	4.1875	4.3284	6.1733	6.6786	8.2289	5.1227	4.5342	5.1223	5.4702	5.0334	3.7655	6.9632	6.8585	3.6736	9.2123	6.8608	5.5188	5.1027	6.8502	6.5866	3.8156	4.2525	10.7261	5.1164	5.1039	6.2819	6.1763	8.4352	7.2353	10.652	6.0598	6.6011	8.48	8.1808	7.0272	6.1041	5.0768	11.5343	4.859	6.8936	6.5862	6.2455	6.0257	7.8166	11.0841	6.1299	7.8488	8.8965	7.9696
PF3D7_1433800.1	PF3D7_1433800.1;92	92	6.3466	7.3454	5.433	5.2574	5.7051	5.0422	5.1276	5.5723	4.8053	6.4519	6.8059	5.4229	5.2683	4.963	5.1847	7.0994	5.9873	4.1416	5.1965	7.0291	6.0275	5.5567	4.0695	6.3918	5.1977	3.2972	4.2008	4.8856	7.437	6.4029	5.5049	4.6334	6.3521	5.5454	4.3001	3.9117	5.0099	5.5173	6.574	7.8742	5.6456	4.3882	6.2126	4.7142	5.843	3.9542	6.3471	6.6864	4.5416	8.6267	6.1631	5.238	5.7382	6.1536	5.7978	4.3547	5.6868	10.7221	5.0148	5.1301	6.3512	6.1989	7.5361	7.052	9.9948	5.7474	6.5557	8.3357	7.064	6.2063	6.1981	5.0054	11.7047	3.856	5.5931	5.4118	6.7473	5.726	7.6328	10.6203	5.9986	6.7115	8.5914	7.8154
PF3D7_1433800.1	PF3D7_1433800.1;93	93	6.5733	8.4388	5.2559	5.4249	4.3903	5.3653	6.2227	3.7463	4.1144	6.5555	5.896	4.9846	4.785	4.5059	5.2153	6.5809	5.3255	4.5777	5.4954	6.6013	6.438	4.4686	4.8982	4.6323	4.9236	3.5311	5.3143	4.9937	6.9119	7.1978	5.6885	3.9184	6.0953	5.2724	4.749	3.106	3.3547	5.3327	6.3085	7.7237	4.5154	3.8186	5.375	4.2765	4.269	5.3494	5.985	5.2315	4.4222	7.3085	5.0947	4.4383	3.5826	5.4162	6.6056	3.8875	4.7355	10.8082	6.3295	5.4246	5.8885	5.375	8.5078	7.1601	10.2487	6.457	5.8912	6.1811	5.5871	6.757	1.7866	5.8718	11.3996	5.8753	5.8334	5.5996	6.7305	6.3056	7.8518	10.9227	6.328	6.1094	6.054	5.4679
PF3D7_1433800.1	PF3D7_1433800.1;94	94	5.9551	7.9562	4.7366	4.6153	3.9212	4.3889	5.6444	4.2102	4.4796	5.5254	5.6317	4.8958	4.3491	4.5951	3.6938	7.0395	5.1799	6.1196	5.6444	7.0003	5.0644	4.812	3.275	4.6605	4.9472	3.1473	4.0652	5.8133	7.1096	5.1173	5.5543	3.6194	5.8357	5.5132	4.0959	3.3219	5.4676	4.7268	5.9148	7.0485	5.5689	3.2913	5.3295	3.5862	4.5204	3.1969	6.1135	5.1671	4.6387	8.044	5.4864	5.8202	5.0734	6.1649	6.0514	4.0747	4.857	10.8022	4.9941	3.4303	5.1635	4.7137	8.3098	6.9113	10.7351	6.5486	6.2271	5.0968	6.7428	6.0014	4.4067	4.9126	11.2405	5.1181	5.4155	5.1497	6.2052	4.9165	6.8962	11.1745	6.2338	7.0295	4.0488	6.3098
PF3D7_1433800.1	PF3D7_1433800.1;95	95	6.7556	8.4613	5.2765	4.9579	5.5948	5.1671	6.3192	4.5385	4.845	6.9279	5.9071	6.0631	4.4777	5.2843	4.6724	7.5661	5.076	5.5157	6.9258	8.0266	5.4016	5.8342	5.2456	7.3675	6.2681	4.6645	3.8166	6.5328	8.2008	6.1953	6.5089	1.9486	7.1286	5.5497	5.0409	3.5223	5.2032	4.9736	6.8521	9.1764	4.9425	4.8977	5.7434	5.3768	5.392	5.6687	6.8951	6.2547	4.3688	8.0406	5.5774	5.5723	5.6334	6.4199	6.9413	4.435	3.6182	11.2464	6.0839	5.7703	6.5185	5.8527	8.0145	6.9712	10.4637	5.7936	6.6531	5.9644	7.359	7.4141	5.7608	5.3107	11.9954	5.384	5.8505	6.0177	6.8331	5.7276	7.4656	10.8439	6.6008	7.0244	6.1381	7.5333
PF3D7_1433800.1	PF3D7_1433800.1;96	96	5.7236	6.8246	5.1445	5.0819	4.204	4.5607	6.1179	4.3306	4.6781	5.9366	5.295	3.8669	4.8053	3.1457	3.8248	6.2627	5.4152	6.4796	7.5735	5.8834	7.4562	4.2403	5.0587	5.1069	4.9791	3.861	4.6171	8.5783	6.4133	6.9038	5.5441	2.2449	4.862	4.8792	3.6576	3.4867	2.3951	4.2891	5.89	7.2037	5.337	5.7271	5.3611	3.9598	6.4639	4.5747	6.3036	4.3161	3.7719	6.2785	4.7511	5.4316	5.704	5.0985	4.4561	5.2475	3.7866	8.6107	4.6988	4.2388	5.3576	6.2475	7.5602	7.4085	9.2569	5.9095	5.7666	5.6311	6.3288	5.4819	4.2869	5.1707	9.3444	5.6023	6.26	5.8495	6.5877	5.0246	7.3595	9.9068	5.9333	6.6961	5.6044	5.8652
PF3D7_1433800.1	PF3D7_1433800.1;97	97	6.2589	5.0365	4.4053	5.5078	3.306	4.3455	5.1152	4.814	3.7835	4.3427	4.1603	4.7687	5.1268	0.3448	4.7463	5.7647	5.5163	4.3298	4.5509	5.1747	5.0781	5.3071	5.0041	4.4653	5.6716	4.2787	5.0072	4.6513	5.8782	5.6444	5.7642	4.269	4.4568	5.2653	4.047	3.7814	3.9165	3.6803	4.8919	4.281	2.7549	5.4841	4.6352	2.5969	4.9011	4.7549	5.0742	4.6082	3.9982	4.0626	4.6554	4.8415	4.1643	5.879	5.4828	4.2063	3.5632	5.2223	5.6453	4.2854	5.3284	5.8283	4.925	4.6023	3.8258	5.6516	5.2619	3.855	6.0644	3.926	5.1371	5.8535	4.2547	5.682	5.4131	6.1544	6.9073	4.916	5.9662	5.3313	5.6103	4.2705	5.9364	7.7534
PF3D7_1433800.1	PF3D7_1433800.1;98	98	5.8186	5.3761	5.2559	5.742	2.0072	3.4764	4.7463	4.6124	3.9773	4.9814	5.1223	4.3284	3.7527	3.1699	4.4376	5.4489	4.0764	3.8084	5.2913	5.6996	7.3683	4.6848	4.7934	5.272	4.9764	1.8156	4.9561	5.1735	4.6253	5.9124	5.8634	2.516	5.5963	5.5616	4.7208	4.1906	5.7616	4.7554	5.435	3.5398	4.811	2.8032	6.071	4.9837	4.4489	4.1432	4.5392	5.0561	3.3089	3.4529	5.1481	5.3674	4.3284	5.8931	5.4016	5.4185	5.5444	5.0453	5.8281	6.0877	4.7975	6.4489	6.2213	6.0119	5.2323	6.1495	5.5444	5.4366	6.1773	2.98	4.5298	4.8664	5.785	3.9458	5.6628	5.7225	5.825	4.7268	5.757	5.7328	4.5711	3.7866	5.6179	6.2653
PF3D7_1433800.1	PF3D7_1433800.1;99	99	6.3239	5.7002	5.6614	5.3161	2.4906	3.8237	5.8447	6.0796	4.7219	5.6138	4.5717	5.4077	5.3593	4.557	5.266	5.7589	6.152	5.8298	4.6554	6.2564	5.4744	4.2876	4.9369	6.3716	5.7371	4.0347	5.0081	5.6642	6.2733	5.7085	6.3978	2.9165	6.4799	5.7115	5.202	5.0144	4.7181	5.0334	4.6247	4.5166	4.3985	6.2774	4.9727	5.3114	3.9088	5.1667	3.9373	6.0009	4.1135	4.7618	4.8866	5.1342	4.1562	6.1623	5.1396	3.717	5.3009	6.0646	5.4825	6.7032	5.3259	4.9006	5.4239	5.2935	5.4306	5.5273	5.2802	5.641	6.488	4.5497	4.8748	5.9291	6.6762	6.1098	6.4976	5.7853	6.8776	4.9136	6.0009	6.3576	5.3726	5.0108	6.1467	7.3407
PF3D7_1433800.1	PF3D7_1433800.1;100	100	4.7793	5.0444	4.6758	4.6966	8.0998	6.0047	6.5072	7.427	10.2885	4.814	5.2954	4.0453	4.4647	8.9412	4.9093	5.7325	7.6039	3.706	6.438	7.7906	4.9946	5.4705	4.6387	6.0094	5.2634	4.4323	5.8281	7.7499	8.6687	6.0587	5.4947	4.2502	6.7156	5.8306	5.0215	5.1743	5.2188	2.8679	5.0985	4.2713	2.5008	6.6035	5.4393	4.8629	5.7447	4.2547	3.5898	5.3716	4.546	5.1048	5.3754	5.9336	5.5592	6.4221	6.1338	3.5059	5.3913	5.2242	4.588	5.9432	6.1085	5.405	5.879	5.5942	6.3696	5.6363	5.854	5.2931	6.4704	4.0738	5.2858	5.0764	4.5801	4.3743	6.5948	6.3663	7.4099	4.8972	5.6291	4.6473	4.9649	5.1247	4.9964	6.0418
PF3D7_1433800.1	PF3D7_1433800.1;101	101	5.8298	4.6921	5.3768	5.1835	6.021	4.5832	4.3427	5.0652	7.413	6.0074	5.3885	4.7544	4.8253	5.7065	3.9088	5.8657	4.8074	4.6011	5.811	5.1795	4.9923	5.4581	5.6576	5.7764	5.2555	2.856	5.0518	5.8068	5.7112	5.8987	5.3547	5.91	5.9619	5.496	5.0063	3.9355	5.3512	4.295	4.3169	5.6118	4.1803	4.6764	4.6456	5.1811	4.9832	2.0942	5.2456	4.025	4.9208	3.943	5.3723	5.3885	3.9607	5.4594	4.6899	4.9467	5.2828	5.7227	5.3205	4.6392	5.8115	4.4963	5.5555	5.3056	5.5987	5.0219	4.5304	5.0347	5.0418	4.4529	5.1342	4.9662	5.5236	4.033	4.8374	5.8445	5.8985	5.5254	5.9234	4.7109	4.079	2.1699	5.7109	5.9023
PF3D7_1433800.1	PF3D7_1433800.1;102	102	5.682	5.2122	4.7949	5.7369	9.4378	4.4835	6.465	5.2114	7.4659	5.4653	4.6622	4.8914	5.0853	9.9344	4.1077	4.4222	5.8826	3.7004	6.0255	7.0604	5.2578	5.3789	5.0166	5.9798	4.8861	5.2547	3.5336	7.7103	8.0781	5.89	5.5091	4.7474	6.1119	6.1459	5.3799	3.4854	5.2847	5.2513	5.3642	4.3964	2.5826	4.4283	5.4558	4.4744	4.8924	5.7118	5.6755	5.4738	4.3363	5.254	4.585	5.6741	3.1953	6.8138	4.3827	5.4754	4.0592	4.7469	5.689	3.6404	5.9697	5.4469	5.0657	4.4256	5.0391	5.77	5.0836	5.3985	5.9198	5.2839	4.433	5.6571	5.4053	5.487	5.6588	6.5041	5.7981	4.0575	6.1556	5.6349	4.6352	3.7908	4.95	6.0459
PF3D7_1433800.1	PF3D7_1433800.1;103	103	7.4687	5.2323	5.2824	6.1647	11.2815	5.7252	8.0338	8.1146	9.7828	7.4159	5.527	6.2394	5.3038	11.305	4.0875	5.6761	7.7789	6.933	7.8751	9.5062	9.6895	5.9155	5.1953	8.1997	5.8926	4.7814	5.093	7.542	9.8367	10.5906	6.0999	5.4182	8.0191	6.1655	4.8826	5.4938	5.4502	5.88	5.5515	5.1334	4.5747	6.0435	6.3728	5.7879	6.1863	6.1745	6.5251	6.2248	4.858	6.9432	6.6017	6.2468	5.7129	6.5926	6.1249	5.0972	4.7334	6.8456	6.4728	5.3349	6.9511	5.4883	6.1599	5.9095	10.0831	5.9355	5.4216	4.8797	6.4652	5.4725	6.0244	5.991	7.6294	5.5792	5.4246	7.5871	6.4527	6.4045	5.3691	10.6375	5.0976	5.8232	5.3903	6.7272
PF3D7_1433800.1	PF3D7_1433800.1;104	104	7.6491	5.3691	6.205	5.5898	10.2518	5.9649	8.0844	7.9656	10.0005	7.5586	6.759	6.2811	5.6168	10.6019	5.26	5.7602	8.8396	6.9962	7.8717	10.2928	10.0917	5.1169	7.995	6.8093	6.9021	4.8963	3.9307	9.0253	10.4082	10.692	5.8027	7.1923	7.0201	7.9858	5.9782	4.8728	5.8639	5.8487	6.6235	4.8738	5.4019	6.456	5.5509	6.8856	6.8148	5.7002	6.5726	7.0408	5.5537	9.4379	6.5792	6.6207	4.7661	6.8027	6.1703	5.4269	6.2238	7.3475	6.4158	5.9941	8.0821	4.047	6.1707	6.1991	10.7633	5.9632	6.2681	6.2645	8.7072	6.3528	6.0553	7.2091	8.1364	6.3783	6.105	7.6299	7.0692	6.1398	6.1305	11.3449	5.3484	6.7227	7.0887	7.8665
PF3D7_1433800.1	PF3D7_1433800.1;105	105	6.9538	5.2858	5.9704	5.8853	10.3542	6.2141	7.7568	6.9719	9.7701	6.4512	5.9269	6.0391	5.2585	10.6603	5.8848	5.8068	8.6394	5.7821	7.3759	10.454	6.1803	4.4764	6.414	7.508	6.5776	4.8802	4.1603	8.6466	10.8274	6.8418	6.263	6.4448	7.4894	6.1212	5.0866	4.0618	6.1965	5.135	5.9757	4.6106	4.3045	5.3288	5.8237	5.749	5.5807	5.3208	5.5862	6.8712	6.7552	5.8442	5.7266	5.5049	5.5188	5.8455	5.3306	4.839	5.7861	6.5269	5.77	3.6576	7.5068	6.9153	5.8189	4.8866	6.7446	5.1106	5.7331	6.1416	6.5905	5.8349	6.1453	4.9598	7.2685	5.0794	6.2821	7.2478	6.681	6.7329	6.2263	7.3913	4.5078	5.9777	5.852	6.8522
PF3D7_1433800.1	PF3D7_1433800.1;106	106	6.7167	4.8176	5.5635	5.3505	10.0788	5.5348	7.4898	7.1244	9.1874	6.8761	5.8532	5.1803	5.3012	10.292	5.6485	5.6197	7.8467	4.9288	6.5892	10.961	6.4419	5.6056	5.6337	6.9588	4.8063	4.8156	3.8237	8.0109	10.2137	7.1772	6.9239	5.225	7.2179	5.8617	5.2821	4.1675	6.0184	5.5895	5.8547	5.1177	6.211	6.2384	5.5865	5.7274	5.2913	5.0369	6.1655	5.1493	3.8063	6.038	6.4146	5.6482	5.6144	6.4575	4.8689	5.2998	5.1123	5.4893	5.5361	3.2327	6.8148	6.0446	5.4764	5.9236	7.0871	5.1639	5.2376	5.328	6.4878	5.4816	4.8659	4.9764	6.739	5.7674	5.7126	7.0247	6.3381	5.4148	5.8319	7.6783	5.5972	4.9435	5.5401	7.1775
PF3D7_1433800.1	PF3D7_1433800.1;107	107	6.2871	5.9279	5.3802	5.9882	9.7546	5.7923	8.8715	8.2139	9.7934	6.9234	5.5762	5.1603	4.7522	9.9945	5.8407	5.7347	9.0087	6.225	7.0721	10.4725	6.5051	5.5555	6.4748	7.3326	7.7606	3.7225	5.4373	9.1667	10.4719	7.4561	5.5948	6.2305	7.0185	8.2537	6.5151	5.6602	5.7761	5.8364	6.3677	6.033	4.3736	13.7923	6.6682	6.0391	5.7233	5.5543	5.9369	7.0719	5.5404	7.4028	6.9466	6.054	7.546	5.7549	5.9172	5.811	3.5765	6.6122	6.8097	5.1514	8.1486	7.1615	5.4712	5.2965	8.8603	5.5248	5.2532	6.0579	7.567	4.9069	5.9521	5.2102	7.4123	5.2924	6.5265	8.2286	6.7517	5.3223	6.5615	9.3576	4.6582	6.0938	5.9011	6.995
PF3D7_1433800.1	PF3D7_1433800.1;108	108	6.7435	5.3892	5.2619	5.8022	10.4248	4.6171	8.4294	7.9972	9.1422	7.2312	6.204	6.3598	5.0076	10.0106	5.7123	4.7517	9.3699	4.6392	6.811	10.8774	7.053	6.1851	6.0828	7.1956	8.3415	3.98	5.3663	8.3785	9.6831	7.7504	6.7925	5.431	6.3118	6.2135	5.1235	3.6334	5.8885	5.7369	5.7002	5.3176	4.0365	12.9192	6.3431	6.2157	5.4588	5.9768	5.9392	6.6427	5.9196	5.6865	6.3252	6.4026	5.8547	6.8911	5.8271	5.8457	5.2133	6.8036	5.4253	5.3614	7.9853	6.37	5.3868	5.9095	7.9677	6.1426	5.5919	6.1235	7.6831	5.2998	2.8836	5.8169	6.8461	5.511	8.2406	7.4881	6.4118	6.2102	6.5673	8.5048	5.7748	5.7104	5.5141	7.611
PF3D7_1433800.1	PF3D7_1433800.1;109	109	6.3496	5.8102	4.7975	6.4992	8.2906	5.8314	7.5632	6.0277	9.049	6.7021	5.3947	5.7962	4.9635	9.071	5.3691	6.192	8.6927	5.9122	6.3703	10.3426	7.0995	5.8948	6.0215	6.3096	7.069	5.7238	3.9819	6.2182	9.4309	7.6392	6.3375	5.3885	6.345	8.0461	5.1497	4.0152	5.1239	5.7816	5.383	5.5656	3.6769	11.6548	5.9352	6.5475	5.9834	5.0652	5.6235	6.127	4.85	6.8516	7.0161	6.2752	5.8512	6.1621	4.934	3.5981	4.963	8.1771	6.0047	5.2223	7.2396	7.0816	6.0657	4.3604	9.2917	5.0272	5.4419	5.8691	7.6549	5.7533	3.8176	4.8074	8.8316	5.9727	5.7178	7.3651	6.7542	5.9131	6.7706	9.0628	4.8207	6.4126	5.8667	8.1566
PF3D7_1433800.1	PF3D7_1433800.1;110	110	6.9796	6.4014	5.7208	6.0407	6.4837	6.0851	5.8723	4.8787	4.3554	6.6437	5.4286	3.0374	5.2338	6.0529	5.0014	5.5696	6.4489	5.632	5.7109	8.4302	6.0607	5.2365	4.0461	6.0253	5.7285	5.1198	3.6323	5.5002	8.9834	7.2059	6.0706	4.5814	6.9023	6.718	5.2887	4.0356	5.2203	5.9991	6.3684	5.3614	5.0997	11.6258	6.114	5.911	5.3768	5.1839	6.1518	9.7125	5.72	6.4952	6.1719	5.5223	5.7339	6.6796	5.4634	5.814	5.2184	7.6616	6.0016	5.2449	6.4195	6.7769	5.3172	5.8319	9.0833	5.3916	5.3151	6.4684	8.5281	5.1436	4.9425	5.243	9.0774	5.2506	5.8326	7.2658	7.0292	6.4401	8.1061	9.527	4.9777	5.7753	5.8215	7.7586
PF3D7_1433800.1	PF3D7_1433800.1;111	111	7.399	5.4754	3.8043	5.8831	5.4542	7.2322	6.1942	4.7981	4.4983	7.665	9.6647	6.3653	5.6831	6.6615	7.649	6.3618	6.5315	5.8027	5.0883	11.3914	8.4047	4.8037	5.4983	7.7863	7.389	6.5106	5.2211	5.477	11.0474	10.4796	6.0433	4.5993	7.7906	7.9508	6.2087	5.2784	6.747	5.8194	6.6686	5.2172	6.3526	11.8036	7.4842	7.2958	6.5925	5.2946	6.5196	6.8913	4.9841	8.0625	7.6024	7.2376	9.8095	7.4232	5.6485	5.6988	4.9491	8.3964	7.0089	6.6852	6.5788	7.7925	6.5362	5.7729	10.5643	7.2437	5.9928	7.1616	9.7994	5.5279	5.2071	6.1479	9.6613	6.3981	7.0018	6.2426	7.3521	6.9288	6.6774	11.0258	7.3143	6.6989	7.1013	9.3272
PF3D7_1433800.1	PF3D7_1433800.1;112	112	7.2513	5.3248	5.8595	7.1079	6.0928	9.0296	6.5596	5.2098	3.0108	6.9258	4.9146	5.7214	6.2765	6.8139	7.1813	7.4751	6.1912	6.2455	5.6305	10.3136	7.4091	5.6314	5.6264	7.0747	6.4845	4.735	4.9131	5.3583	9.5088	8.6805	6.6407	6.3174	8.1354	7.5839	4.3639	4.9189	5.3395	5.0317	6.2424	5.3487	5.6317	11.9778	5.9083	6.2994	4.9791	5.1599	5.7315	6.3491	4.7824	7.8193	6.1104	6.2703	8.7519	7.2628	5.8982	5.3245	4.9093	9.2862	6.2983	6.7718	6.1216	6.7219	6.3427	5.3366	10.0061	6.8576	6.1946	6.7756	8.327	5.8455	4.8972	5.8746	10.3458	5.7645	8.0815	6.1355	7.195	7.273	6.4712	10.0944	6.374	6.4124	7.0377	8.266
PF3D7_1433800.1	PF3D7_1433800.1;113	113	7.4217	6.8531	7.3642	6.0512	6.628	6.359	7.4068	6.8505	5.314	8.2359000000000009	6.7614	7.3199	5.6363	8.2471	7.4947	9.2184	7.0928	5.8153	5.8989	11.1168	7.9111	5.7093	6.4026	9.5144	7.1453	4.144	5.7626	6.3411	11.3092	8.4433	6.1799	6.5818	9.1657	8.576	5.7761	5.8951	6.1173	4.9345	7.1009	7.3107	7.1238	12.5958	7.4256	6.2489	5.6041	6.1414	7.1	6.9865	4.6775	8.2644	8.3919	7.5812	9.0003	8.1319	9.0085	5.5607	6.1156	9.8438	5.8115	5.8349	6.3306	7.569	7.2529	7.7419	9.5877	6.0146	7.802	7.0193	8.3767	10.9213	6.5148	6.5662	10.3089	6.1705	6.0811	6.6978	7.6949	6.9196	7.2506	9.8284	6.3856	8.18	7.1788	8.9286
PF3D7_1433800.1	PF3D7_1433800.1;114	114	6.2422	6.4951	5.4124	6.646	6.1233	7.3168	6.1309	5.7616	4.7724	6.983	8.1419	6.4756	5.4614	6.8571	7.0185	6.5744	6.1965	5.5981	6	10.4538	7.2573	6.4877	6.0475	6.9156	7.9558	4.887	5.2795	6.0367	10.5473	9.704	6.1625	5.6554	7.1614	8.8675	6.3688	5.4545	5.4624	5.7949	6.4944	5.9352	5.6596	11.3751	7.8644	6.6931	5.408	5.9821	5.4269	6.8422	5.8316	6.8972	8.0476	8.2839	6.9009	6.7669	5.6579	4.5668	5.4835	8.0036	6.1245	6.2261	5.9971	6.983	10.7717	7.5	8.9719	5.7808	6.4458	8.3266	8.5726	5.9143	6.7218	6.1581	7.5008	6.522	6.3092	6.514	7.2282	8.2214	6.5226	9.5633	5.6005	7.0943	8.6221	7.9995
PF3D7_1433800.1	PF3D7_1433800.1;115	115	6.4217	6.1749	5.5804	6.4854	5.1522	5.2238	5.7385	5.466	6.2089	6.6063	6.8522	7.2092	6.0633	5.8012	4.384	6.5356	5.4565	5.1453	6.1079	10.0483	7.4864	5.7929	5.7816	5.9658	6.2036	5.4979	6.3409	6.2361	10.3175	7.4432	5.6476	6.2765	6.2897	6.2873	5.4489	5.2261	5.4433	5.6935	6.2508	5.3041	7.8013	12.0229	6.9706	6.1715	5.0725	5.9993	6.2852	6.3158	5.4199	6.9088	5.9993	7.1148	6.0034	7.881	4.4886	6.4162	5.5838	5.6966	6.9088	7.7124	6.2572	6.5046	5.5641	5.931	5.9193	5.6662	5.4581	5.5379	6.6582	6.153	6.4341	5.7724	7.4191	5.6679	8.0295	6.6645	6.7646	5.8237	6.2205	6.7056	5.9307	5.3593	6.5168	7.7129
PF3D7_1433800.1	PF3D7_1433800.1;116	116	5.6165	5.2578	5.3041	6.5135	5.5264	5.7892	5.4584	4.3045	3.437	6.6616	6.0181	4.3052	4.9449	4.6159	5.8552	5.6834	5.7249	4.1946	5.7495	7.3474	7.2744	5.9369	4.5065	6.2126	7.3732	5.2869	5.2475	4.846	6.9216	6.1465	6.7365	5.0045	6.3568	7.5311	5.1022	5.2044	4.9561	5.2091	6.0193	3.2032	5.1052	11.832	5.6479	6.1558	6.2496	7.0472	5.5786	6.3347	4.9336	5.2589	5.2917	6.9363	5.3313	6.3021	5.6035	5.4239	5.1173	6.8378	6.2653	5.5304	5.4751	6.7297	5.7743	5.8207	4.8585	5.3785	5.972	5.575	8.4466	4.1667	4.5373	5.6843	7.15	4.8278	6.1777	6.0052	6.8017	6.1297	6.777	5.9495	3.7549	6.0609	5.4979	7.773
PF3D7_1433800.1	PF3D7_1433800.1;117	117	7.0654	7.0799	6.4296	5.6977	5.8738	6.2817	5.847	6.0215	5.4935	6.7661	8.8972	6.086	5.5236	5.9912	6.2223	5.2453	6.5715	5.2199	5.3366	7.7277	7.6093	6.2772	5.2743	8.94	5.4486	4.6893	5.5756	5.6302	7.8005	8.4742	5.0596	5.7716	9.3018	5.6795	5.6112	6.3062	5.4423	6.3452	6.6232	5.582	4.862	6.1144	8.9028	7.5302	6.4824	5.0197	5.9727	6.6259	4.7876	5.3964	5.8465	9.4816	4.5692	7.0727	4.7153	5.1981	4.5267	6.0206	5.9439	6.4182	6.4135	6.377	5.1973	5.4835	6.2255	6.1089	7.6673	6.4133	9.0527	5.3071	5.4718	5.405	6.5827	5.0378	7.7064	6.4843	7.3586	6.3574	6.5163	6.3816	6.3131	5.8525	6.2319	8.2013
PF3D7_1433800.1	PF3D7_1433800.1;118	118	7.3783	6.201	5.4845	6.5057	7.011	6.1276	5.3505	6.8766	7.3011	7.1809	8.3528	5.3074	6.2399	7.7109	5.7758	4.9016	6.7111	7.8584	4.4249	5.9376	8.8559	5.6135	5.5668	5.8522	5.647	6.2902	6.3345	5.9088	6.9155	8.7848	6.9317	2.862	6.0036	5.4575	5.6032	6.793	6.5896	5.8868	5.6733	4.4542	7.5407	5.9977	9.0087	5.5157	6.5878	6.3987	6.4199	5.9122	9.063	5.9773	6.4883	10.0604	5.1583	8.8109	5.6982	4.4449	4.6943	7.8149	6.1012	7.4323	6.2128	7.7485	7.2736	6.1112	6.1861	6.1961	5.3526	6.0029	7.1314	6.2172	5.439	6.1283	8.1554	6.5148	7.9701	6.5357	7.7285	5.7463	6.0286	7.2887	5.5336	4.9754	5.9656	8.025
PF3D7_1433800.1	PF3D7_1433800.1;119	119	6.9317	5.6907	5.3056	6.2544	4.9126	6.5526	6.3618	6.4426	5.6118	6.2878	9.6191	5.1815	5.7112	5.8934	5.7434	5.0531	7.0046	7.8176	4.9937	6.6748	8.5781	5.3858	5.5254	5.8278	6.306	3.6724	4.843	5.4286	6.2439	8.9474	6.1518	4.844	6.3025	6.6545	5.2902	5.0184	5.2935	6.4914	6.2977	3.211	4.8753	4.8924	8.5399	4.9388	5.9124	5.572	6.3156	6.068	5.5404	5.1247	6.0391	9.7206	4.5886	9.0275	5.0023	5.1127	5.0618	7.6615	6.3102	7.6806	5.7832	6.9474	5.846	5.3861	4.6047	5.839	6.0881	6.5733	9.3626	6.5699	5.963	4.0747	8.3999	5.9816	8.6541	5.8951	6.9101	5.6264	6.4405	6.561	6.0792	5.8048	6.0488	8.32
PF3D7_1433800.1	PF3D7_1433800.1;120	120	6.7889	5.4209	5.1859	6.3343	5.704	5.1835	6.6279	5.4735	4.7592	7.1188	8.701	5.3466	5.4124	4.433	4.7279	4.7082	6.1799	7.1574	5.9427	6.5364	8.3378	5.5432	5.1102	6.4249	5.5702	4.4653	3.9364	6.3593	6.3284	8.8324	6.7975	4.5595	5.0959	6.3486	5.5823	5.9155	4.106	4.99	6.9483	3.8895	4.4983	4.9491	5.5765	4.6502	6.2839	3.3716	5.3916	5.1574	4.5141	4.7887	6.2992	6.3454	7.9322	7.8618	5.1359	4.393	4.6439	7.118	5.5116	8.1837	6.3794	7.1868	5.3111	4.4919	5.0785	6.0674	5.7287	5.8909	9.4016	5.1977	5.8691	6.0781	7.9779	5.7509	8.3877	6.6266	7.0665	4.8856	6.6496	6.5518	7.0298	5.2765	6.0577	9.6841
PF3D7_1433800.1	PF3D7_1433800.1;121	121	6.9383	6.1052	5.5889	5.142	5.257	4.7934	5.2843	4.0925	4.1875	7.7737	6.1725	4.0081	4.8753	4.4944	6.2313	5.51	5.3688	5.295	4.6673	5.803	5.3176	5.4249	5.4229	4.6513	6.1661	5.3667	5.6548	4.943	5.7466	6.8036	6.68	3.7257	4.2832	6.0928	5.2965	5.0678	7.4063	4.9662	5.825	3.3045	5.9286	2.1408	5.1235	5.0561	7.621	5.3023	5.1922	6.0358	4.8787	4.8997	5.3933	6.2506	4.4222	5.7732	5.0444	3.4249	4.1489	5.7474	5.9973	5.4043	5.6259	6.9067	6.8522	5.5708	7.0123	5.9338	4.2479	5.7908	5.4029	5.3114	5.4874	5.4419	5.9743	7.3486	6.5046	5.4336	7.959	5.9873	6.3858	7.0443	6.4707	3.9165	7.2799	6.8621
PF3D7_1433800.1	PF3D7_1433800.1;122	122	6.7969	5.8615	5.1973	5.6032	4.6837	7.1605	4.8166	5.6194	4.2441	7.6038	6.3142	4.257	5.0518	4.2638	7.2147	5.353	5.846	4.5832	5.2153	5.9222	5.8281	5.1755	5.4663	5.3667	5.3241	4.4189	5.1922	5.5817	5.6761	5.859	6.1761	3.8963	5.7355	5.803	4.99	4.1562	4.2517	4.2118	4.8914	3.306	4.0917	4.0985	4.8079	4.0286	5.6882	4.9579	5.6008	4.8972	4.2172	6.2305	10.1389	5.394	5.7323	4.9222	5.0339	4.3889	5.1346	5.5978	5.7576	5.5509	4.5229	6.575	5.9371	5.0072	5.0963	5.4286	4.4588	5.9649	5.6798	5.6375	4.2327	5.1416	5.9588	6.5119	6.288	5.568	8.5411	5.1006	6.3143	6.4778	5.6901	5.2895	6.2265	6.5097
PF3D7_1433800.1	PF3D7_1433800.1;123	123	7.5375	5.7856	5.3712	5.5835	5.0206	6.3361	5.488	4.7923	3.7729	7.0197	6.0494	7.0747	4.3561	3.7506	6.054	5.0277	5.6513	4.8629	6.4418	5.6138	6.1538	6.8815	5.7032	5.4525	4.774	5.4957	5.2067	4.5735	5.3262	7.16	6.8747	3.4195	5.9189	5.6299	6.1324	4.8535	5.1851	5.5904	6.1823	5.7189	4.5311	5.1934	5.6476	4.1514	6.7042	5.5144	6.5773	5.887	3.7452	5.3865	5.7811	5.6721	4.9416	7.3716	6.398	5.554	5.7874	5.093	6.2392	5.4621	5.0777	6.394	6.211	5.6556	5.6817	6.0175	5.1918	5.7178	4.8934	5.704	5.7004	5.1445	7.5407	6.8235	5.0704	5.4499	7.5395	5.2269	6.2534	5.8166	4.1953	5.7175	6.5753	7.1791
PF3D7_1433800.1	PF3D7_1433800.1;124	124	7.5421	5.435	5.8807	4.5558	3.0072	6.6146	5.437	3.9718	4.0152	7.2905	6.2336	5.1056	4.1489	4.0391	5.4941	4.6921	5.5942	4.6668	5.2422	3.8728	6.029	4.5404	5.093	4.7109	5.431	6.0757	3.6882	5.8917	4.121	6.0796	6.2902	4.6876	4.6352	5.682	4.9709	4.7404	5.1538	4.4383	5.0117	3.9523	4.3813	2.5729	5.8674	6.7712	6.861	5.4128	5.9064	5.8258	4.7787	5.9923	5.7743	4.5546	2.742	4.9709	6.5561	6.0418	5.7065	7.7468	5.1635	5.3052	5.23	6.6013	6.2405	4.5441	4.9383	5.8746	4.7533	5.7342	5.9449	5.9322	4.6392	4.9174	8.9223	5.8807	5.5122	4.5185	8.1105	5.6029	5.2698	5.0942	6.0768	5.073	7.3299	6.2149
PF3D7_1433800.1	PF3D7_1433800.1;125	125	7.4085	6.3818	5.0717	5.6288	4.1506	6.4617000000000004	4.6467	5.879	4.4594	7.5201	5.5279	5.1305	4.7692	4.6124	7.0112	5.5407	5.4764	3.3964	5.5723	5.0045	5.6625	4.9312	5.0321	5.9357	5.5586	5.1404	3.9477	5.2865	6.2155	6.6095	6.5662	3.1473	6.302	5.5166	4.1779	4.8048	4.8875	3.3716	4.9369	4.7856	6.6659	3.9373	5.2957	4.4867	6.0488	6.3537	5.3667	5.8738	4.6124	5.5801	6.2871	5.5119	5.0828	5.4594	7.1798	5.7057	5.06	7.2754	6.0721	4.641	5.4525	6.9684	6.1006	4.8248	4.9773	9.3156	3.9505	4.9402	5.0811	6.1942	5.79	5.5835	8.386	6.6042	5.6023	5.202	8.1082	5.375	5.4931	4.0391	8.823	4.9764	4.7049	5.0704
PF3D7_1433800.1	PF3D7_1433800.1;126	126	7.7382	6.2596	5.0828	4.7661	5.0896	6.0195	5.2353	5.3016	5.9307	7.545	5.77	5.0921	5.4091	5.2304	7.2348	5.2555	5.0206	4.6571	5.9521	5.7527	6.7633	4.7913	5.6871	5.2211	5.4419	4.2024	6.9504	5.7576	6.5387	6.9798	6.3597	4.6611	5.8701	6.4979	5.2544	6.1445	5.067	5.5373	4.1993	4.851	4.4938	5.1031	5.6859	4.3255	7.3394	7.3915	6.1014	5.8892	4.2585	5.1131	6.4077	5.4469	4.06	6.2491	7.436	7.3174	6.1516	6.1276	8.0257	5.9789	6.2784	7.4588	6.4494	4.682	5.1006	7.3084	4.1906	5.8753	5.348	6.8801	6.9674	5.9026	7.1801	8.1852	6.7752	6.4405	8.3461	6.0415	6.1771	6.1208	7.5673	5.2384	6.5121	5.5113
PF3D7_1433800.1	PF3D7_1433800.1;127	127	7.4088	4.6622	5.1743	5.3406	5.0067	5.572	5.3323	4.8743	3.6276	7.1681	6.6935	4.3096	5.1566	5.1647	6.4941	5.2536	5.4413	3.7772	6.5267	6.8441	4.8099	3.8826	4.7639	5.3277	6.933	3.8689	5.243	5.3726	6.6854	6.9587	6.2504	4	5.2746	7.0502	5.2891	4.1562	4.2434	5.5314	5.6209	3.8904	6.8714	4.1194	5.5922	5.9322	6.7871	7.412	6.5375	5.7835	3.4356	4.5373	7.2305	6.9463	4.1651	5.6879	7.1631	7.614	4.649	5.98	6.1098	5.1035	6.437	6.7691	8.714	4.9435	6.1175	6.5416	4.841	5.3802	5.6232	5.9411	6.3928	6.019	6.4063	7.0708	7.0205	6.5668	8.0383	6.1357	5.7219	6.6166	6.7474	5.3663	5.9217	6.0394
PF3D7_1433800.1	PF3D7_1433800.1;128	128	8.0664	5.5364	4.7708	5.3927	4.3519	6.0919	6.0881	6.0553	4.8058	8.0002	5.0794	6.363	5.6562	4.2172	6.2891	4.6369	6.6359	4.366	6.5262	6.435	5.8061	5.9234	6.9362	5.8455	6.3259	4.85	6.3736	5.1144	6.5514	6.4111	6.251	5.9807	6.0518	7.0286	5.3223	5.3618	5.6256	5.0224	6.6344	4.749	5.1247	5.2612	5.9551	4.5223	7.248	6.8318	7.2378	6.5437	5.4266	4.2449	5.6633	5.8227	5.9637	6.2157	6.4077	6.363	5.62	6.0879	5.9688	4.607	5.4246	6.5404	4.8248	6.0555	5.3847	5.7276	4.4983	5.496	6.2854	6.9378	5.9991	5.7777	7.2831	6.3686	6.7997	5.9047	7.9369	5.9115	5.8795	5.9329	5.9793	5.7304	6.2079	5.5518
PF3D7_1433800.1	PF3D7_1433800.1;129	129	8.4517	4.9255	5.2998	6.1379	4.1473	5.5892	5.7268	6.5415	5.0268	7.5632	5.4552	4.8495	6.5532	3.0356	5.5886	5.5151	7.2241	5.7007	4.4919	7.7319	6.3038	9.5374	5.4947	6.5999	7.6195	4.4236	6.1062	4.9198	7.7628	6.6194	8.2559	5.044	5.278	7.9016	5.254	4.7565	4.8565	5.5925	6.8685	4.61	4.5008	6.1457	5.7436	4.9542	8.3381	6.8747	4.8048	6.5957	5.5942	5.3416	5.7336	5.8773	9.4957	6.0868	7.2543	6.1022	5.1481	6.0448	6.3187	5.4854	5.3219	7.2986	9.8497	4.9575	3.3016	6.5398	5.6876	4.504	6.1627	6.7892	4.7939	5.4423	6.1079	5.7916	5.2776	6.1262	8.3495	8.8722	6.3806	5.4617000000000004	7.0275	5.8873	5.5195	6.239
PF3D7_1433800.1	PF3D7_1433800.1;130	130	7.5719	4.5236	4.7576	5.8878	4.6439	7.439	5.6625	5.95	3.1811	6.7581	7.0164	4.86	5.858	1.2449	7.3373	5.51	6.0266	4.7153	5.9406	6.1936	6.9737	6.6569	5.1759	5.8704	6.7897	3.26	5.4832	4.7845	6.7897	5.7065	7.7996	2.852	6.0581	7.7259	4.9764	4.6513	5.1611	5.6938	5.2895	3.6554	4.2787	5.1554	4.3067	4.4899	7.6948	6.4325	5.9442	6.5977	4.2928	6.077	5.0045	5.3551	7.5794	6.2983	6.3875	5.2149	4.7991	5.9752	6.0609	5.8868	5.0509	5.7527	5.9336	5.5078	3.4816	9.7114	4.9406	5.1767	6.0798	6.141	5.5005	5.4502	6.6862	5.7522	5.5163	5.7477	7.5477	5.3816	5.7404	5.2698	5.6444	3.7093	5.9277	5.8676
PF3D7_1433800.1	PF3D7_1433800.1;131	131	7.2116	5.0041	5.3118	5.1098	2.6439	7.3929	5.9272	5.4575	3.6724	6.6882	5.0896	4.2449	5.1502	3.7301	7.5352	5.0934	6.3684	4.5423	4.7949	5.9598	5.479	4.9189	5.2277	5.142	7.9018	4.6628	6.0435	4.7355	6.589	6.4775	5.7331	3.8207	4.5717	7.8256	5.5635	4.2334	3.9754	5.6488	6.0275	4.373	4.3284	4.6679	4.8929	4.7153	6.2587	5.2798	5.0201	7.0787	4.6346	4.9212	4.634	5.8532	6.6642	5.8204	7.7601	4.8851	4.852	4.7981	5.5283	5.8227	5.1497	6.5661	4.9392	5.9165	3.5729	5.8997	4.9878	4.6392	5.0166	7.5625	3.7334	5.1056	6.2201	6.0738	5.5577	5.7304	7.4524	4.6622	5.6907	4.6147	6.1552	5.0281	5.9869	5.7417
PF3D7_1433800.1	PF3D7_1433800.1;132	132	6.0361	4.7285	5.7758	3.9439	3.9079	7.038	5.1436	5.1231	3.3716	5.0682	2.8856	4.3868	4.4594	2.9946	6.8991	5.3754	5.2965	4.1707	3.3089	5.2954	4.6112	4.5103	4.8625	5.5166	5.6112	1.9411	5.4158	4.6264	5.2157	5.9193	5.1453	2.3074	5.0103	6.127	4.5999	3.853	4.5957	4.7661	5.5018	3.0496	2.5135	4.5179	4.5002	3.4944	3.0687	5.7661	4.4482	6.6488	4.2373	3.4263	4.6809	5.0054	3.7592	5.076	7.5522	5.2122	4.6645	5.1739	3.9279	4.5385	4.6531	5.8535	3.9523	4.5916	3.5084	5.0179	2.4489	4.3944	4.2087	6.5312	4.5217	5.5543	4.7236	5.7371	5.8475	5.0418	6.1027	5.2012	5.0575	4.3016	5.4998	3.84	4.8982	4.4005
PF3D7_1433800.1	PF3D7_1433800.1;133	133	6.6212	6.0531	5.6014	4.1795	5.0317	9.1623	5.8994	6.4221	4.846	6.8689	5.7727	4.5729	6.3787	3.3937	8.8236	5.732	6.6848	5.671	2.8319	8.4429	6.038	6.5895	5.5823	5.8721	8.5771	4.2342	6.0011	5.3154	7.6029	5.9474	7.1554	1.9107	6.1058	8.7555	5.1807	3.3882	4.6876	4.917	6.8581	5.4202	4.8968	4.9079	4.073	4.6536	4.3096	5.6436	5.7241	6.5487	4.5267	6.128	4.5753	5.306	7.3745	6.4923	7.0929	4.1367	5.0457	5.995	5.9787	5.6023	5.228	5.7151	5.7764	5.1156	4.813	6.3576	4.6427	5.1297	5.6511	6.592	4.8792	6.1027	5.7623	6.5653	5.7439	5.2705	7.951	6.1906	5.4205	5.5993	5.6418	5.5011	4.9021	5.6392
PF3D7_1433800.1	PF3D7_1433800.1;134	134	6.4593	7.935	4.7981	5.1073	3.251	8.9509	5.3302	6.073	4.1227	6.2284	5.8525	4.3277	4.4712	3.7538	8.0389	4.7382	6.5697	4.7409	4.9588	7.5365	5.8909	5.5671	5.3923	8.4218	8.7183	4.7371	5.6311	4.8861	7.2954	5.897	6.4681	4.5423	7.8639	10.1792	4.5515	3.9782	4.1218	3.7257	5.0005	6.5729	5.0583	5.2234	5.9011	4.9837	4.8283	7.0503	5.3847	6.4114	4.1359	5.1342	5.5441	4.916	5.9768	6.0685	6.6719	5.7821	6.2443	6.1471	5.9267	6.2915	5.0734	6.9022	4.2079	5.1977	5.7999	6.6878	4.9814	5.0592	3.6982	6.288	5.5969	6.0766	6.7497	6.0308	6.288	4.6323	7.9677	6.0266	4.935	5.0201	6.1167	5.4854	4.4283	5.1647
PF3D7_1433800.1	PF3D7_1433800.1;135	135	7.0438	6.0402	5.3709	5.2475	5.8058	9.2541	6.7181	7.0656	5.2555	8.0746	6.6355	4.5242000000000004	5.4963	5.565	8.3662	5.5777	7.056	4.756	5.9484	6.7359	6.9095	6.5641	5.2483	8.4884	8.7282	5.0197	5.9038	5.9423	7.2131	8.0189	8.1195	3.0286	8.38	9.7966	4.7708	4.86	5.3409	4.9759	6.1717	3.6576	5.0717	6.067	5.8017	6.3432	6.3386	7.6026	5.4239	7.0595	5.3012	5.0405	6.1999	4.8505	6.6769	6.6193	7.9565	8.3583	6.6174	5.1957	5.5426	8.111	6.1287	6.7448	6.0128	5.4624	4.6899	7.0824	5.1239	5.7594	5.2702	6.9671	6.1328	6.6947	7.9566	6.5902	7.5283	5.7054	8.3818	6.1568	5.9577	6.1955	7.398	5.5466	6.0646	5.8199
PF3D7_1433800.1	PF3D7_1433800.1;136	136	6.2145	5.5798	7.4623	5.5283	5.9891	9.4423	6.4419	6.1471	6.9076	7.4763	6.7943	5.7236	5.1643	5.6747	8.2319	5.9314	6.2024	5.9764	5.5345	6.3261	5.9896	5.8442	4.7334	8.2265	9.1828	7.3136	9.3018	5.966	5.3551	7.647	7.6547	4.2683	8.7065	11.3461	5.855	10.1531	4.0152	6.9212	6.7581	5.0099	4.7197	4.5429	8.2293	6.8746	5.3374	9.4358	7.2019	7.0966	5.5586	5.7455	5.394	8.6119	3.5801	8.3682	6.582	9.5464	5.4289	5.7698	6.2228	11.5318	5.8878	8.7088	6.7134	6.8103	5.0682	6.2519	3.8074	6.6163	5.1819	6.2436	7.8451	6.1761	7.1979	5.7374	11.333	6.3134	8.8467	6.2483	6.6745	6.7412	7.0125	5.6404	8.125	3.6588
PF3D7_1433800.1	PF3D7_1433800.1;137	137	6.5236	6.5911	5.3913	5.7756	11.3127	9.5241	5.479	4.813	11.0156	7.1813	5.9427	4.8777	5.2153	11.372	9.3379	5.2441	4.9236	8.4692	4.2288	7.1272	6.8744	4.9406	5.6619	6.0431	4.9378	2.1276	5.06	5.578	6.5824	8.0279	7.3961	4.0557	5.517	6.7312	5.4373	5.568	4.1432	5.6733	6.0005	4.8807	5.634	4.5589	6.1451	7.2819	5.2884	5.2828	5.7398	6.238	4.1875	6.5328	6.2246	5.6153	5.1085	6.7002	7.3027	5.4063	7.7043	9.5097	6.5727	8.8746	6.0159	6.7207	5.3981	6.0061	3.9837	10.8916	5.4067	6.8221	5.07	6.5357	5.8212	5.7425	9.4171	6.6457	8.8784	6.2079	8.2032	4.5154	6.1487	5.6305	10.9568	4.7724	7.065	4.1667
PF3D7_1433800.1	PF3D7_1433800.1;138	138	7.1768	5.7195	6.4464	5.6559	5.2284	9.4505	6.7204	5.5388	5.6599	7.4976	5.4145	4.4175	5.8704	6.8061	9.8314	5.487	6.4835	7.5469	6.6254	7.0916	7.5567	4.5014	4.1875	5.1961	6.5709	4.5777	7.6707	6.4194	6.439	7.9998	8.1456	3.7159	6.2028	7.1438	5.9722	7.3436	4.5292	5.0032	5.7586	4.8972	6.9869	5.1957	6.4817	7.1614	6.8852	6.1322	5.8716	6.0667	5.0457	6.5959	6.6631	5.5904	3.8125	6.0607	7.162	6.5532	6.5694	8.9516	8.1231	7.3831	6.057	7.6371	6.6915	6.5003	6.6276	7.8276	4.7623	6.4371	6.3003	6.8681	5.5503	6.4501	9.0705	6.2515	7.7507	6.619	7.9835	6.567	7.1511	7.603	8.8501	6.3131	7.3665	6.2116
PF3D7_1433800.1	PF3D7_1433800.1;139	139	7.4997	6.3586	6.7519	5.7803	4.9537	9.3166	5.6642	5.0993	5.2634	7.7109	9.9682	5.8467	6.1977	3.257	9.2557	5.3345	5.3625	7.2279	7.2118	6.9125	7.2783	6.6095	5.3338	6.188	6.2126	5.6044	6.5818	6.532	7.9129	8.1586	8.195	4.3169	5.4005	6.6203	5.1942	6.6599	5.7252	6.0583	7.8584	4.4276	5.44	4.9937	5.9298	7.6535	6.211	6.2581	6.9432	7.8323	5.6772	7.2566	6.7451	6.1436	5.2048	6.8769	7.3625	6.3703	6.1775	11.6113	7.8185	9.0182	6.7462	7.5361	7.3009	7.6042	5.7616	6.9898	6.457	7.1078	6.9764	7.5216	5.9632	6.5654	11.0012	7.3022	8.9792	7.0921	8.2638	7.5491	8.8798	6.6641	6.7313	6.6418	8.3037	6.4264
PF3D7_1433800.1	PF3D7_1433800.1;140	140	10.2495	6.0052	7.4812	6.8126	4.8171	7.3327	7.5484	7.7032	5.4326	9.1905	7.6451	14.3394	6.8156	5.9727	6.0768	7.3914	7.8615	6.7828	7.2611	11.9553	8.8035	6.8592	5.9953	7.072	6.873	8.1262	9.8711	7.8507	11.9775	9.0798	8.4142	5.9991	6.9484	7.4038	6.0577	10.2448	6.1845	8.9443	6.5424	4.7377	6.4458	6.948	7.6357	9.4045	10.1924	8.0382	7.7856	7.1351	6.09	7.6385	8.0651	7.351	6.9243	8.1294	8.5946	8.3871	6.6479	10.6269	9.384	11.6769	8.9995	10.2376	8.9508	7.6757	7.8857	8.2219	7.2418	7.0304	8.1149	7.6006	7.3939	6.7163	9.4127	8.3264	11.8308	9.5692	10.0189	8.1564	8.1066	8.8014	8.1346	7.7222	8.4198	8.0277
PF3D7_1433800.1	PF3D7_1433800.1;141	141	11.3577	6.0085	6.0561	6.1367	4.1723	6.844	9.4745	7.5952	6.2087	10.9793	5.8824	13.9636	5.6174	5.8117	7.239	10.589	7.478	5.9523	6.2521	10.9247	7.5176	7.0464	5.4022	6.5236	6.634	5.4803	9.4088	7.5032	11.5934	6.9117	8.4508	4.2188	6.8507	7.2548	5.4323	9.6565	9.5008	7.9044	7.4435	4.4469	5.254	6.0572	8.1456	8.1462	11.4714	7.0438	7.1194	7.3476	5.6673	7.0448	7.5271	7.5331	9.3733	7.675	7.359	6.1522	7.0422	9.4801	9.5628	11.0382	7.9511	9.296	8.0529	7.0753	6.6798	6.4775	6.3336	6.8387	9.2579	7.1174	6.8338	6.2057	8.9293	9.2982	11.3413	8.8858	9.6746	7.3283	7.8559	7.6814	7.3742	5.7947	8.1021	9.21
PF3D7_1433800.1	PF3D7_1433800.1;142	142	10.6648	5.7751	7.6053	6.2926	5.3129	6.2754	9.2069	7.3663	5.9026	10.5284	6.3207	13.9497	6.0128	5.5261	5.8212	10.4341	7.7925	5.7795	6.9312	11.4074	7.8318	7.4297	7.0332	6.7841	6.1487	5.4466	9.6288	7.8624	11.865	7.7743	8.346	7.2105	6.5543	6.4862	7.2716	10.4519	8.0861	8.2727	7.5012	4.5373	5.0161	6.2449	7.1031	8.4361	11.4758	6.6554	7.3981	7.2897	6.2279	7.1854	7.7813	6.5133	9.0369	7.8831	6.6693	7.1027	5.6605	9.9211	8.568	11.5191	7.4021	9.7804	8.4208	7.3732	7.1757	6.7074	6.6897	7.3004	10.521	6.5212	6.8392	6.3416	9.376	8.4101	11.7275	7.8382	9.4918	6.8574	7.6475	7.6021	6.7038	6.9601	8.465	10.0932
PF3D7_1433800.1	PF3D7_1433800.1;143	143	9.6856	5.2968	6.1755	6.2688	4.0009	7.5673	8.8255	7.1341	5.0828	9.834	6.2265	13.0977	5.6355	4.5904	6.9761	9.8032	7.6683	4.281	7.0098	8.8609000000000009	7.7879	5.8953	6.9897	6.5667	5.5192	6.8571	8.4894	7.4952	9.6208	7.3858	7.6358	6.4532	6.0094	6.0161	6.1328	8.5637	7.4754	7.347	6.6536	5.4767	5.557	6.5267	6.0241	8.2717	10.0221	6.4274	7.181	6.6512	4.7845	6.4222	7.4294	5.9966	8.1608	6.9695	5.8718	6.4552	6.2371	8.2518	6.6159	10.3814	7.2151	8.8535	7.8768	6.5203	6.0444	6.7478	6.1077	6.5022	9.8829	6.2052	5.7879	5.2161	8.464	7.0019	10.6746	7.9875	9.106	6.4828	7.2372	7.318	6.822	5.6693	8.0916	9.63
PF3D7_1433800.1	PF3D7_1433800.1;144	144	7.0234	5.342	5.7374	4.9141	4.9584	6.0409	7.0987	5.7544	0.9855	7.6361	6.3058	11.2453	5.1695	3.7549	5.9616	7.8429	5.7522	3.4033	4.9255	6.7522	6.5343	4.8866	6.5586	5.6915	4.9777	4.7219	5.7407	5.4443	7.0272	6.9712	6.519	6.5692	6.1906	5.0921	4.4094	6.0446	5.3074	5.9286	5.3526	4.7782	5.4168	5.1534	4.5141	7.2998	7.3399	3.4449	6.5712	5.1247	3.2434	4.275	6.1087	5.3568	6.4774	5.5732	4.585	3.2188	4.5692	6.2073	6.0919	8.7957	5.6296	7.0349	5.8662	5.7774	5.393	5.4366	4.9968	6.2532	7.3592	5.4803	5.2079	5.7845	7.7031	6.3945	8.8853	5.9857	8.4118	4.7986	7.1933	6.0032	5.3205	3.2296	7.1515	7.8903
PF3D7_1433800.1	PF3D7_1433800.1;145	145	6.9946	5.1404	5.2114	3.7082	4.157	7.604	5.1985	4.546	2.7719	7.6387	6.757	11.285	4.2365	2.4195	6.9726	5.1256	5.6596	2.4828	5.4111	5.4919	5.6952	4.1227	5.3194	0.8797	4.2638	5.1424	3.5373	5.3789	4.2713	6.1247	6.7371	5.4967	4.0259	5.1289	5.516	4.4783	6.0985	6.0498	7.0923	2.8777	4.4568	4.5509	4.7866	3.9279	5.275	5.2242	5.4634	5.0325	2.8032	4.4912	5.0347	3.9317	3.3147	5.4591	3.6392	3.4634	4.8846	5.3374	4.5141	6.7798	5.3736	6.7197	5.1391	5.0742	4.2555	5.4416	3.8176	3.5862	4.1731	4.1375	4.3038	6.1825	6.6917	5.3985	7.0686	5.4796	8.1042	4.3462	5.8577	5.4148	5.2994	3.8012	4.8006	5.3719
PF3D7_1433800.1	PF3D7_1433800.1;146	146	5.9338	5.8537	4.8753	5.2924	4.0233	5.1799	4.4182	3.7845	3.5385	6.4514	5.6467	9.0658	5.4816	2.3505	5.7658	5.898	4.4764	4.3045	4.7913	5.1148	5.3719	5.1363	5.3632	4.1843	4.6719	2.7527	4.5336	4.2234	5.3122	5.5413	5.2979	3.9864	4.8248	5.3865	4.479	3.8043	4.2227	4.7436	4.9406	4.9083	3.9754	4.6576	4.706	5.0201	3.3674	5.3384	3.9644	3.6837	4.5429	4.8934	4.7208	4.6124	3.0356	5.6002	4.0849	4.7506	6.0766	5.3957	4.8324	6.7325	4.6456	6.6147	6.1031	4.9212	5.2145	5.537	3.645	4.9773	5.0117	5.299	4.7076	5.1102	5.7645	5.087	6.3047	5.2192	8.2385	5.0387	5.4819	4.9537	3.9873	3.9745	4.7312	5.1906
PF3D7_1433800.1	PF3D7_1433800.1;147	147	6.2196	5.7049	4.8694	4.3031	6.7806	3.1538	5.1566	5.0148	5.3183	6.2711	3.9709	5.3413	4.3875	6.3702	4.4555	4.2668	5.2739	4.8227	3.9449	4.9378	7.0113	3.7506	3.6159	5.6533	5.211	3.4673	4.0951	4.8146	4.6247	5.6837	4.1859	4.7137	5.5229	4.6282	4.4195	5.0553	5.1502	5.5087	4.8575	4.4995	3.4383	5.1408	4.925	3.2141	4.8958	4.0233	4.7613	4.541	3.4195	4.7819	5.2453	4.8212	0	5.2998	4.295	4.0824	5.5762	5.0557	5.5555	4.6531	5.0224	8.7069	4.2608	4.6865	4.4757	5.6232	3.4396	3.9449	5.4279	4.5317	5.1882	4.9841	6.8625	5.0794	4.3363	5.029	9.3	5.2702	5.4931	5.5625	4.7661	4.7004	5.991	4.4588
PF3D7_1433800.1	PF3D7_1433800.1;148	148	6.1581	4.4356	5.3125	4.7871	2.6392	5.8839	3.8629	4.4731	2.101	4.9293	5.3194	3.4436	4.5398	1.903	4.0339	4.645	5.0312	5.3255	3.2063	3.9653	6.5413	4.4469	4.8364	5.0566	4.4316	4.6769	4.5826	4.3576	3.8115	6.4014	5.0413	3.6702	5.2895	5.0717	5.7385	2.5286	3	4.0909	4.9117	4.1043	4.5261	5.0644	5.2161	4.1218	5.0339	5.0014	5.1227	4.4699	2.7655	4.3868	4.3632	5.3691	2.359	4.275	4.3484	4.054	5.1469	5.2338	5.5741	5.1914	4.8748	7.458	5.0094	3.848	1.0909	4.6809	4.1077	4.5053	4.5002	4.3074	4.4449	4.8895	4.925	4.1334	5.712	4.4522	6.3981	4.4835	5.1727	4.0241	4.84	4.1085	3.7897	4.3001
PF3D7_1433800.1	PF3D7_1433800.1;149	149	5.7076	5.7861	4.9819	5.1131	4.5928	4.797	5.2596	4.0841	2.9727	6.007	5.4793	4.7027	4.4296	4.8202	3.3813	5.3078	6.0868	4.1342	4.2219	4.3023	4.5267	4.9616	5.3338	4.4995	4.9686	4.0072	3.8807	4.3001	4.7328	5.7658	5.7361	3.0635	5.1659	4.225	5.735	2.6554	4.3813	4.588	5.1218	4.6358	3.3363	3.1667	5.6229	4.0781	4.2487	4.1922	4.1185	5.0224	3.6206	4.6993	5.1583	5.1293	0.1375	5.0352	4.7137	2.5898	4.0197	4.4101	4.7393	5.6168	4.441	5.0361	3.4033	4.0841	4.1603	4.8012	4.2735	3.86	4.0678	5.4506	5.4273	5.6991	3.9288	4.3653	5.2551	5.0951	6.2001	4.2817	5.5777	3.5705	4.4289	3.3306	5.1953	5.3103
PF3D7_1433800.1	PF3D7_1433800.1;150	150	5.5254	5.2048	4.5583	4.1969	3.2095	4.439	4.7263	2.9873	4.2563	3.5484	4.845	3.957	4.2079	3.3377	4.6041	5.2536	5.3331	3.6882	4.437	3.9298	4.5379	5.1882	4.5154	4.2388	4.8831	2.7698	3.6005	4.0444	5.366	3.847	4.9768	3.9495	4.7698	4.4912	4.1843	2.0909	3.859	3.6276	5.1056	3.7268	3.8826	3.7015	4.7021	4.8958	1.5993	3.6159	4.0135	5.126	2.1309	3.1309	4.4026	4.8475	4.2149	5.0457	4.0206	4.2532	3.856	5.211	5.246	3.2032	4.8334	3.9193	4.7745	4.4944	4.9369	4.785	3.8156	5.0027	5.2769	4.5729	4.8738	5.5103	4.6363	4.0764	4.8674	4.9995	4.7538	4.6212	5.3384	5.1631	5.2847	5.568	3.2172	4.2943
PF3D7_1433800.1	PF3D7_1433800.1;151	151	4.9602	4.3937	5.2563	4.6843	3.9107	6.0542	4.4542	4.3771	2.5945	5.916	4.9491	2.5059	4.9467	4.295	6.697	6.934	4.1683	4.1069	5.1695	2.4033	5.8615	4.5027	3.6041	2.9392	5.4973	4.1827	5.2664	4.7015	5.7756	4.9732	5.3505	4.1522	4.5122	4.8841	5.4138	5.3494	3.5801	4.393	5.6991	4.1276	2.1276	4.6559	4.511	4.9088	3.4383	3.5097	5.5832	5.2802	4.0514	3.9355	4.1119	5.2909	3.4356	5.479	4.7682	3.8738	2.0772	5.1391	5.1855	7.2366	4.785	5.0054	4.4383	4.5466	3.2296	5.1719	3.6736	5.1387	4.5527	5.0027	4.9722	4.1803	4.5416	4.669	8.554	4.8135	5.8537	3.9355	5.627	4.5323	4.1449	4.5844	3.7104	3.4581
PF3D7_1433800.1	PF3D7_1433800.1;152	152	5.6103	4.8435	4.2502	4.4634	3.797	4.6305	5.2596	5.2832	2.6622	5.1387	5.2772	4.991	4.7355	3.2418	4.5814	5.9136	3.9117	4.3384	3.4738	4.5311	5.2426	4.4107	5.4453	4.6323	3.757	3.7527	3.5619	3.861	6.1164	5.7554	5.1699	4.2943	3.6724	5.4529	4.7159	5.1214	5.5768	5.7257	5.6845	4.859	4.8248	3.8186	4.8435	4.5053	4.0233	5.4323	3.2555	4.9991	5.5308	3.8186	4.373	5.1946	4.4744	5.1469	4.275	6.1233	4.1027	4.6882	5.6596	6.6398	4.4403	6.2273	4.1985	4.3583	4.6439	5.1039	4.4906	5.1699	4.4783	6.202	5.2102	3.7729	5.0622	4.306	7.2386	5.1424	6.7093	5.0819	6.1481	4.9074	5.1667	2.157	5.1683	4.6496
PF3D7_1433800.1	PF3D7_1433800.1;153	153	5.31	4.7517	4.8525	4.5103	3.4141	4.7447	4.7377	0.4114	2.6159	4.5248	3.9069	2.842	3.7038	2.3702	5.2238	4.9814	4.3176	4.7285	5.3154	5.1131	5.5326	4.2102	5.1687	5.1198	4.2494	2.1309	4.851	4.7038	4.0099	4.393	4.7745	2.9126	4.254	4.7655	4.5423	4.5348	2.6736	3.7856	4.4209	5.1127	5.4598	2.9891	4.765	3.4673	4.6387	3.4647	4.6305	2.7442	4.5916	4.2032	4.4443	4.8875	2.5583	4.6177	4.0583	5.3775	2.7093	4.3519	4.5273	4.5065	4.437	5.6279	4.5564	4.101	5.0622	5.0184	5.0531	5.0188	3.969	4.2087	4.7328	4.7393	3.4854	3.7104	4.2472	3.9364	5.1481	4.4053	5.6392	4.9126	3.2388	4.009	6.1083	3.8176
PF3D7_1433800.1	PF3D7_1433800.1;154	154	6.2908	5.5951	5.607	3.857	2.025	3.7442	5.1243	3.9644	2.4777	5.1301	3.98	3.6508	4.887	3.384	4.7714	5.0824	5.2468	5.2694	4.862	3.7388	5.0193	5.2269	4.1152	4.8836	4.5441	4.0505	3.845	4.5348	3.6915	4.7602	4.8212	1.9672	4.5254	4.98	5.3999	4.0514	4.8485	3.7991	5.0704	5.1018	4.3971	4.4679	5.6653	5.1827	4.1276	5.408	3.3561	4.9672	4.7104	3.6713	5.8741	5.2207	4.0514	6.5143	5.0215	4.6253	4.7087	4.8909	5.4336	3.9231	5.439	5.7417	4.6212	5.1214	4.3999	4.9625	4.5441	5.3709	5.0639	4.278	4.5173	4.7787	5.9201	4.8649	4.4568	5.8958	5.8344	4.669	5.5326	4.8339	5.4005	4.6656	4.7236	5.4761
PF3D7_1433800.1	PF3D7_1433800.1;155	155	6.0255	4.8924	4.8104	5.1957	3.2373	5.8135	4.9136	3.2869	4.1052	5.903	6.1607	3.9514	5.3201	4.5033	3.1027	4.8938	5.1064	4.4121	4.5692	4.6135	4.7903	4.193	4.7682	4.7334	5.5868	3.839	4.6921	3.5595	5.2928	5.3899	5.4735	4.4957	3.5286	5.7274	4.7339	4.2735	5.1663	4.9837	6.5803	4.8836	4.0241	4.0951	5.2972	5.0281	1.0356	3.557	4.9001	4.7339	5.2196	4.3118	4.3377	4.5957	3.0461	4.0883	5.5018	4.9519	4.6124	4.8012	5.1424	5.7892	4.7382	5.0352	4.1882	5.5248	3.5211	5.3789	5.2649	4.3183	5.4581	5.1843	4.5046	4.2532	4.2578	4.8445	5.2772	5.3964	6.353	4.5711	5.31	2.969	5.2589	4.6775	4.9736	4.6871
PF3D7_1433800.1	PF3D7_1433800.1;156	156	6.2052	5.1922	5.6915	5.0036	3.4316	3.8248	5.5555	2.7761	4.2071	6.1544	5.8597	5.1957	5.275	2.269	3.3716	5.3698	6.0725	3.4303	4.4509	3.5729	4.6927	4.6053	5.4864	5.2091	3.9203	3.3477	4.4283	4.8027	4.5934	5.0976	5.7808	4.0312	4.2257	5.337	4.2608	3.6993	5.0045	3.3992	4.9676	4.5179	3.5521	7.1393	4.7442	3.7761	3.8787	5.0444	4.889	4.5379	4.7054	5.1497	4.9977	4.5558	4.054	6.127	5.0798	4.6433	5.0879	4.4653	5.4532	3.9298	4.3702	5.3212	4.9035	4.7819	4.5595	5.5689	5.0819	5.709	4.95	5.1194	5.2657	5.5619	5.128	5.3071	5.8425	5.3635	5.5438	5.1502	5.9193	4.4316	5.3964	3.0942	5.0989	5.5753
PF3D7_1433800.1	PF3D7_1433800.1;157	157	5.5357	4.9064	4.6628	5.8887	4.8186	5.0695	5.5518	4.5435	4.0339	6.073	4.3875	5.3161	4.6915	1.2079	5.6223	5.3103	4.8866	1.7908	4.5601	5.2902	5.2338	5.0925	5.7999	4.2234	5.1807	5.4568	4.1465	4.0295	5.3586	5.9191	5.2902	4.2913	4.4614	5.0076	4.2906	4.7629	4.557	5.0383	5.0862	5.073	5.1771	5.839	4.6496	4.6259	4.5392	4.0409	4.7371	4.9593	5.2517	4.121	4.6023	5.1048	2.2141	6.0546	4.2913	2.5008	4.3096	5.4039	5.6124	4.2449	4.3327	5.9071	5.2118	4.7777	5.4558	5.8324	4.4822	4.889	5.382	4.1659	4.0259	5.4175	5.9878	5.7772	5.3298	5.0166	6.2487	5.3273	6.306	5.675	6.1299	2.4542	5.5838	4.4383
PF3D7_1433800.1	PF3D7_1433800.1;158	158	6.1847	5.511	4.7538	4.5367	3.1554	5.4097	4.6803	3.0566	3.6311	5.6687	5.859	5.463	4.6404	1.1375	5.0904	5.3568	5.4067	4.06	4.0583	4.9463	6.2615	5.6459	5.06	4.1408	5.1727	2.2987	5.5072	5.4279	5.3823	6.2133	5.2165	4.2884	4.9001	6.4691	4.6702	4.2327	4.9307	5.8763	4.7274	4.5008	4.926	4.9514	5.5916	5.1359	5.3892	5.0058	3.2824	5.9409	4.9964	5.0161	5.7871	6.3105	4.8807	6.4002	5.2787	4.4101	4.9639	4.9528	5.4611	5.2087	4	5.1039	6.501	4.7038	5.1052	6.2102	4.935	5.5068	4.6005	4.2935	4.2653	5.0657	5.477	5.6511	5.6291	5.3484	6.6005	5.2055	5.5981	5.1615	6.7271	4.5625	5.5419	5.4568
PF3D7_1433800.1	PF3D7_1433800.1;159	159	5.5276	5.8792	5.1404	5.2369	2.4647	4.8319	5.8812	7.1735	3.2296	6.4376	4.497	5.1119	4.9274	3.5497	4.1481	4.9616	7.0365	4.047	3.7071	4.9905	6.5343	3.9625	4.3052	3.3632	5.8807	3.6871	3.5717	4.5072	5.2392	6.3036	5.6899	3.844	5.0544	6.1898	4.6323	4.9449	4.641	4.4067	5.8582	3.497	4.934	4.7153	4.9355	4.7027	5.6129	3.9411	5.3237	5.266	5.1342	4.843	5.4189	5.3434	2.8639	7.1161	5.5198	4.3356	4.5577	5.4259	5.2898	6.1214	4.8374	5.7498	5.5141	5.5954	4.7306	6.3823	4.2095	4.238	5.0157	4.757	5.5506	4.8822	6.4182	5.9093	6.7444	5.1926	6.7955	5.1875	6.152	5.2024	7.7388	3.3103	5.7325	4.7829
PF3D7_1433800.1	PF3D7_1433800.1;160	160	6.749	5.5447	5.6238	6.0272	2.0286	5.5068	5.7112	7.2523	4.0815	7.0087	6.2418	5.299	5.2884	1.7908	4.2898	4.7049	7.1053	5.5832	5.5506	6.5231	6.4718	5.6876	4.9449	6.709	5.467	5.4838	5.3544	5.5317	6.4893	6.9243	6.4308	4.9217	6.908	5.9768	4.5361	5.1014	5.8004	4.9718	5.7913	15.7891	3.5298	4.6363	5.6061	4.9639	3.8084	6.1187	4.8718	5.5323	7.1416	5.8902	5.2122	6.2493	5.5326	6.0813	6.2445	4.5185	6.0126	5.822	6.203	5.5904	5.106	7.727	6.3309	4.3674	5.5166	6.2057	2.6982	5.7506	5.5777	6.5604	6.0206	6.5632	7.1608	7.2575	6.3823	5.8417	7.8824	5.7942	6.1975	6.0479	6.6336	5.7393	7.8726	6.0193
PF3D7_1433800.1	PF3D7_1433800.1;161	161	6.9465	4.8938	5.3782	6.3111	2.8278	5.9086	5.7101	6.3837	5.4029	7.0932	6.1896	5.0751	5.8135	3.7876	3.6531	4.8704	6.1793	4.3792	4.0286	6.5603	7.6124	5.3427	4.4074	5.0985	5.8382	5.1469	4.8659	5.3034	7.4548	7.658	6.4413	4.2411	4.9364	5.5176	4.1667	3.5447	5.1675	4.9093	4.4777	4.8298	4.1152	4.6685	5.2044	5.591	6.4331	5.1461	6.5615	5.0777	3.8836	4.8575	5.7538	5.2687	7.6611	6.9466	6.1173	4.7197	4.6982	5.6946	5.0448	6.1344	5.5762	7.9984	5.9637	5.0418	6.1979	7.5361	5.3992000000000004	6.0605	5.1699	5.5481	5.073	7.0765	7.8314	6.8201	6.6426	5.3896	9.1427	5.4555	6.3228	6.7114	7.7472	5.6197	6.3441	5.2578
PF3D7_1433800.1	PF3D7_1433800.1;162	162	6.258	5.1018	4.8953	5.4489	9.483	5.6887	5.4555	4.8146	8.7379	6.7022	6.3087	5.2672	4.7814	9.0779	5.9458	4.7666	6.0435	4.0505	4.9064	6.4113	7.1295	2.4168	5.04	4.98	5.9725	3.0018	5.233	4.5122	6.4896	7.5144	6.0398	3.851	6.2192	5.4333	4.6462	3.5729	5.9465	5.1663	5.5705	4.0152	4.5248	4.4568	4.8395	5.9946	5.6651	4.9189	4.8243	5.6082	5.0904	4.3716	5.8711	6.0314	2.98	6.0938	5.436	2.7159	4.963	5.7562	5.4236	4.8714	5.6901	7.3298	5.68	4.9345	3.1522	5.8304	4.204	4.7479	4.3667	6.79	6.0479	6.4935	7.3008	5.3406	5.8887	5.8831	8.5953	5.5229	5.5871	5.2521	5.1194	4.9026	5.26	5.8985
PF3D7_1433800.1	PF3D7_1433800.1;163	163	6.2413	5.1538	4.3554	4.5625	3.0215	5.6616	4.7887	5.5723	0.6415	5.4983	4.7355	4.0951	4.4316	3.8972	4.6124	4.5922	4.9777	2.0772	4.1367	5.3628	6.5829	2.905	4.0781	3.5838	3.797	3.8288	3.7203	4.0883	4.8831	6.0177	6.204	2.541	3.9458	5.3861	4.0259	3.2494	3.7687	5.9437	4.5059	3.8094	3.8629	4.406	5.3757	3.1843	4.5509	4.8826	4.8914	5.2376	4.9246	3.4568	5.3789	5.3208	2.3045	4.7565	5.3438	3.7634	4.2898	6.0911	5.2902	4.2319	5.3558	5.3306	3.2494	4.5632	7.4577	4.8625	5.0405	4.9107	5.2246	4.8535	4.4725	6.0923	6.4305	3.9672	5.1707	5.6565	6.3866	4.0925	5.4179	7.6185	4.9378	2.1922	5.516	4.9359
PF3D7_1433800.1	PF3D7_1433800.1;164	164	7.0982	5.641	4.8664	4.2861	2.0738	7.7454	4.1001	4.1843	2.5361	7.2652	4.0453	5.5002	3.5717	3.6927	7.7598	4.2861	5.6755	4.0858	5.3568	4.5783	5.9088	3.4699	4.3889	4.8186	4.963	2.6323	5.1264	4.101	4.7975	6.4217	5.9345	3.0479	5.3423	5.7647	3.9882	2.2234	4.332	4.4621	4.8846	3.7939	3.2795	5.1635	4.033	4.4893	6.8102	5.4902	4.6536	3.943	3.1027	3.8339	4.8866	4.627	3.7463	5.8858	4.0531	2.9411	5.4621	5.527	5.4423	4.3519	5.4168	5.8914	6.2054	5.2957	6.2413	4.1119	4.2532	5.1243	4.2623	5.6221	5.9191	6.3031	6.3684	6.2919	4.8135	5.9514	7.2485	4.9001	4.5826	5.7745	4.4005	2.9709	5.9269	5.3302
PF3D7_1433800.1	PF3D7_1433800.1;165	165	5.9291	5.5807	5.1039	4.4323	3.6053	6.7626	5.1227	3.9059	4.2434	6.0297	5.4016	3.4647	5.0717	2.0841	6.5783	5.3733	5.4718	3.5521	4.3702	4.2141	5.2824	4.3882	3.6182	4.9995	4.3427	3.6542	3.009	3.5122	5.8723	5.797	5.7908	3.1922	5.2909	5.1123	4.9588	3.3533	5.31	4.5922	5.0618	2.9107	5.9081	3.4828	2.2327	4.554	5.6528	5.0575	3.7506	5.0067	4.6949	4.0712	5.299	4.6938	4.3009	5.0553	5.2968	4.0934	4.7639	4.6685	4.9941	4.6159	5.1481	5.7908	5.4323	4.0626	5.054	5.2396	4.9255	4.7377	4.0188	6.2615	5.0139	5.5002	4.275	5.1591	5.8387	5.3477	6.0815	5.0968	5.1839	4.3248	3.5008	4.0976	4.9453	5.706
PF3D7_1433800.1	PF3D7_1433800.1;166	166	5.6971	4.9745	4.8689	4.9093	4.3695	6.5011	4.7923	4.925	2.5261	4.8104	5.1322	5.4489	5.225	3.266	6.5384	4.9184	4.934	4.1309	3.1922	3.3434	5.0076	4.4416	2.0566	4.0678	4.903	1.5361	3.8639	4.2095	4.8415	4.0505	5.272	2.6229	4.6088	5.0157	5.1181	1.8718	3.9021	4.0678	6.2016	3.9231	2.9107	4.366	3.4841	4.6656	2.5777	2.1144	4.3306	4.7876	4.3854	3.1906	5.1432	4.5783	1.8319	5.625	4.554	3.3964	4.0479	5.2876	4.7719	3.843	6.093	4.6053	5.8342	5.191	3.1144	5.2012	4.0391	5.3001	4.5601	4.3547	4.0976	4.238	3.5447	4.1424	4.9402	4.7032	5.6182	3.9146	5.0875	3.5753	3.4114	3.384	5.1538	5.0626
PF3D7_1433800.1	PF3D7_1433800.1;167	167	5.858	4.4944	5.1502	6.0641	2.0108	4.9193	5.6596	4.0618	2.0704	4.8374	5.3944	4.9575	5.9903	0.4647	4.1135	5.842	5.3027	4.691	4.2608	4.2608	6.2462	4.4087	4.516	5.2399	4.5373	3	4.359	5.0968	3.7698	4.8919	4.9241	2.7485	4.742	5.2913	4.3016	2.2172	4.7054	5.1243	4.6809	4.5059	4.3045	4.9463	5.7029	4.06	4.4731	3.9317	4.784	4.3568	3.9098	4.6235	4.9298	5.2319	2.6415	5.157	4.4101	4.5198	4.4496	4.406	4.4809	5.1735	5.55	5.8377	5.5577	4.6859	4.0321	5.0317	4.3413	4.7923	4.235	4.8006	5.4571	5.193	5.1542	5.3792	5.3844	4.8017	5.2772	4.6651	5.6539	5.9616	4.95	2.9542	6.0492	4.1953
PF3D7_1433800.1	PF3D7_1433800.1;168	168	5.5537	5.394	3.9317	4.3212	4.4128	6.1311	4.9126	3.0875	2.8094	5.2675	3.4555	2.6668	3.7719	2.2357	6.0697	4.9878	4.4783	4.0892	4.5122	6.0272	4.5838	3.839	4.935	3.1227	4.7981	4.2157	3.8914	4.0875	4.1235	5.1811	6.4598	1.8718	4.969	4.2547	4.0206	4.2578	3.7181	4.4449	5.0246	3.8718	4.634	5.2063	4.9662	4.8565	4.306	3.6713	5.366	5.243	4.5116	5.0853	4.7708	4.332	4.0548	5.0535	4.6977	4.0339	4.8948	5.009	4.6809	4.7761	4.3176	5.1779	5.0811	5.1135	4.7404	4.9722	3.6392	5.0747	4.9819	2.7115	3.3001	3.842	4.8324	5.5686	5.0241	5.5753	6.0303	4.06	5.4877	4.3313	5.6029	2.3045	4.7214	5.2265
PF3D7_1433800.1	PF3D7_1433800.1;169	169	4.5392	4.9713	4.5317	4.7882	3.925	4.7004	4.7137	4.4443	1.0704	5.605	2.4463	2.1859	5.0652	3.373	3.2063	5.1819	5.5874	4.3477	4.4443	4.0644	4.6753	4.5662	5.1771	4.7761	4.859	3.4828	3.2884	4.1922	6.114	5.8644	4.9542	2.0875	5.1938	5.2044	4.2735	3.3477	3.4182	4.1367	5.0072	3.0054	2.101	3.7918	4.7076	4.281	4.2456	3.9891	4.9773	4.9345	4.7517	4.3639	5.2578	5.3892	3.9449	5.1077	4.9093	5.1102	3.591	4.7908	5.6124	4.86	5.2555	5.1946	5.0422	4.7698	4.7054	5.1206	4.5122	4.8053	4.8344	5.0023	4.3882	4.1227	4.5097	4.4303	5.7522	4.7355	6.3379	4.1993	4.9312	5.0976	5.5491	4.5317	5.0951	4.6041
PF3D7_1433800.1	PF3D7_1433800.1;170	170	5.904	4.7803	4.7186	4.0807	3.4751	5.8405	4.1276	4.5753	2.3785	4.5638	4.1875	4.8058	4.3377	3.8063	3.0652	5.0531	5.0592	4.2434	3.7181	8.7425	4.9869	5.2468	4.1144	4.3903	5.5283	3.121	4.238	5.0832	5.9083	5.3726	5.3262	1.9336	5.3462	4.8485	4.2063	2.3646	5.5049	3.9514	4.6594	3.7398	5.3356	3.9001	4.7645	4.1675	4.5814	1.7093	6.2534	5.8207	4.541	4.7934	4.5348	4.7268	3.8063	4.1416	4.3604	4.9814	4.9676	5.0712	4.9639	3.511	4.7756	4.8555	5.0587	4.8288	4.3154	4.4046	4.6753	5.1847	5.0657	5.2802	4.337	4.2876	4.8425	5.1993	5.4472	5.318	5.8946	6.4833	5.332	4.591	4.6328	3.6253	3.8012	3.9837
PF3D7_1433800.1	PF3D7_1433800.1;171	171	4.99	5.0277	4.3916	5.1144	3.2079	5.3031	5.0717	0.4751	2.854	5.6177	4.4469	3.0892	3.9625	2.5435	3.067	5.5494	4.7382	4.3916	5.223	5.2106	5.1871	5.029	4.5632	4.435	5.2087	2.7698	2.3248	4.3284	4.359	4.8202	4.6276	4.2063	5.2909	4.9079	4.2327	3.5595	4.9359	4.843	5.5762	4.3785	4.2032	4.3341	4.7682	3.4195	3.5777	4.6605	5.1687	4.9312	4.5292	5.0985	4.5379	5.0281	3.2525	4.9653	4.6548	2.2928	3.6927	5.4864	4.9855	3.9402	5.1106	4.3176	5.8652	4.9227	5.0268	5.1735	4.0259	4.3889	5.4594	3.466	3.7236	4.8027	4.4053	4.6781	3.0704	5.2449	5.8293	5.5298	5.3161	4.2071	5.1152	3.2585	4.2795	4.9855
PF3D7_1433800.1	PF3D7_1433800.1;172	172	5.8138	4.3154	4.765	5.1198	4.4229	3.1731	4.2795	3.2048	2.26	5.0734	5.2608	4.7756	5.5738	2.6938	3.5874	3.8709	5.189	4.2854	4.2683	4.189	4.756	4.0824	4.9593	3.5323	5.4219	3.6112	2.9764	4.4607	4.9991	5.8427	5.0139	4.1651	4.7098	4.5361	4.1953	3.497	4.1276	4.8674	5.3923	3.3978	3.5385	4.6159	4.3834	4.0108	4.7015	4.845	4.1301	4.7015	4.3169	6.1572	5.5625	5.0126	1.4168	5.5616	5.0032	2.926	4.2675	5.4757	5.465	3.5046	3.6053	4.4522	6.3268	5.4535	4.7279	5.4542	3.342	4.8758	2.0841	4.3169	4.437	4.5993	5.915	4.9467	5.6159	4.9819	5.7798	5.8056	5.4722	4.8146	4.729	2.5874	4.4229	5.1416
PF3D7_1433800.1	PF3D7_1433800.1;173	173	5.4243	4.7903	4.5668	3.7845	3.6194	5.4575	4.9941	5.292	2.5777	4.6927	3.7876	4.5392	8.5991	2.281	5.0997	4.796	5.1359	3.8197	3.8992	4.975	3.4033	4.5814	6.2313	4.6713	4.6893	4.591	4.8037	5.0009	4.8669	5.7578	5.5286	5.8575	4.464	4.9809	3.2434	4.2257	4.4202	5.1408	5.3147	4.4463	3.2234	3.6993	5.4306	4.4614	4.5192	5.1123	4.6702	3.3785	4.0592	5.9646	4.6053	5.5564	4.3399	5.6363	4.7708	4.5273	3.0687	5.9805	5.6014	4.4363	5.1683	5.0461	4.9891	5.3136	4.4835	4.9491	5.054	4.8595	3.9745	3.6392	4.4289	5.6047	5.0674	5.5595	5.6814	5.7631	6.7875	5.8632	5.6859	5.1424	4.9556	4.1993	6.3009	4.8836
PF3D7_1433800.1	PF3D7_1433800.1;174	174	5.5426	4.2758	4.5832	3.8992	4.1326	4.6628	4.7645	4.2016	2.6299	5.5689	5.1823	4.1779	5.1301	3.6253	2.7698	5.0286	5.0054	4.6064	5.128	4.5735	4.4283	3.5814	4.4416	5.3216	4.5329	4.9887	3.7442	5.302	5.4486	5.6574	5.0896	4.0197	5.1396	4.9914	5.0175	4.3219	4.1326	5.3903	5.4634	5.2445	5.0479	4.6124	5.1707	4.6433	4.8099	4.2517	5.5859	4.9932	4.3799	4.7175	5.2634	4.7027	4.5644	6.6776	4.8435	4.6177	4.5868	4.9509	5.4094	4.8997	5.9253	5.7498	5.1027	5.3284	4.4303	4.3132	4.6809	5.3512	6.1142	5.0457	3.5211	4.4712	4.5404	4.9198	5.3223	5.3789	6.4527	5.3885	6.1328	5.4538	3.717	4.2001	5.6375	5.4705
PF3D7_1433800.1	PF3D7_1433800.1;175	175	6.1821	6.1518	5.0853	4.257	4.7153	4.7782	4.3219	4.7939	4.8763	5.5832	4.9458	3.4383	5.3071	5.0224	2.926	5.4967	5.511	5.1064	5.4222	5.7027	5.3847	5.9864	4.6639	5.4594	4.5619	5.3234	3.6814	5.2161	5.5814	5.9231	5.7642	4.1603	5.3107	5.1771	4.8982	5.7986	4.2817	5.7931	5.3441	4.126	4.8977	4.888	5.2464	5.353	5.6165	2.8758	5.3709	4.5267	5.1534	5.2472	5.2946	4.7814	5.2675	5.7153	5.9761	5.3056	5.6938	5.4712	8.412	5.1493	5.0188	6.1975	4.3082	5.4396	3.6949	5.433	5.1647	4.2102	5.5856	4.6775	5.0631	4.634	5.7301	4.1169	6.3174	5.6023	4.8053	3.9136	5.306	4.4548	5.0321	4.756	5.8452	6.2005
PF3D7_1433800.1	PF3D7_1433800.1;176	176	7.5789	5.4482	5.0811	6.4744	1.251	4.8753	6.0179	4.9146	4.2327	6.281	5.1969	4.2342	5.5904	4.2327	4.7639	5.5786	4.673	5.6441	4.3391	5.9442	5.8812	3.2172	6.0112	5.5567	5.7396	5.2024	4.366	4.8125	4.7447	6.7466	5.7729	6.4296	6.4751	5.9577	5.0067	5.0334	4.852	5.4273	5.4097	3.585	5.842	6.0496	6.2802	5.2012	5.6493	4.1506	4.4496	4.7442	4.5904	6.4689	5.5826	5.6124	5.4627	5.1627	5.7268	4.8445	4.9722	5.985	5.2828	5.7811	4.9635	5.9107	6.2878	5.4114	6.3078	5.1546	4.7991	5.288	5.2716	5.4886	3.6781	4.9495	4.8022	5.3089	6.3851	5.5053	6.11	5.7787	4.9203	6.0112	7.2042	5.1719	5.4383	6.5402
PF3D7_1433800.1	PF3D7_1433800.1;177	177	6.7678	5.4263	5.4189	6.3167	4.9064	5.1428	5.6924	5.791	4.7845	6.5152	3.7866	5.5674	6.2992	2.3951	5.6551	4.7793	5.8442	5.9205	5.4124	5.7274	5.9279	5.9288	7.8757	7.4907	5.9498	5.9288	5.3607	4.6352	6.1154	5.903	6.8106	8.0439	7.6248	5.5466	5.7358	5.4406	7.317	5.4832	5.9989	5.1127	5.2946	4.9869	6.6156	6.0764	6.499	6.0253	5.3388	6.9625	4.9388	8.4048	6.0804	6.7158	4.8058	5.7216	6.0762	5.6459	5.2403	6.3125	6.3441	6.8301	5.645	6.5974	6.7506	5.8629	5.7431	5.1691	4.439	5.9928	6.561	5.9286	4.6317	5.6229	5.1823	6.2752	7.0714	5.0409	6.9535	6.4026	6.2014	7.3687	5.093	5.157	5.9026	7.1185
PF3D7_1433800.1	PF3D7_1433800.1;178	178	6.3439	5.4584	5.8612	7.6174	4.1795	7.1678	5.8691	5.4436	1.5993	5.6044	6.1835	6.0687	7.6737	4.3462	6.8054	5.8382	5.1783	6.6286	9.2225	6.3999	6.6194	5.6106	7.6522	7.3155	6.1577	4.9869	5.5531	9.924	6.7608	6.7752	7.0705	7.5777	7.3415	5.9001	5.299	4.2095	8.4112	5.5423	5.2787	4.8644	5.223	4.2257	8.1896	5.5416	5.7236	6.156	5.4012	6.3407	5.3151	7.7156	6.6929	10.7958	4.6887	6.0018	6.3279	5.4135	6.6906	6.644	5.4548	7.0696	6.1961	7.0052	7.739	7.3382	8.6046	5.8258	4.6798	6.9934	8.5122	5.1127	5.9427	5.9091	6.9816	6.2681	7.6093	5.4874	7.0361	6.947	7.392	9.1423	6.4194	4.5527	6.8202	10.0661
PF3D7_1433800.1	PF3D7_1433800.1;179	179	5.9934	5.4896	6.3899	5.784	5.8412	4.8555	5.1771	3.969	3.591	6.1471	6.1332	6.0856	5.7263	3.8032	5.3498	6.2959	5.0725	5.2052	4.6656	6.6799	6.488	6.4131	7.7289	4.4692	5.6616	4.6803	6.1849	5.4832	6.6326	6.1979	6.5567	7.1518	6.0732	4.7142	5.1599	6.2961	4.99	5.4138	5.925	5.572	4.7479	5.2698	6.2178	5.8866	4.8841	5.375	5.0841	5.1457	4.6165	9.8694	5.3906	6.0257	3.5668	6.4835	5.1098	4.5723	6.4458	5.3402	5.0853	5.2739	5.2709	6.5935	6.3228	5.3681	5.2615	5.0605	5.3837	5.6223	6.4288	5.931	5.5072	5.1859	6.5785	4.9288	6.2789	6.5905	6.5547	6.1221	7.3703	5.8787	5.3143	6.1361	5.7952	7.8467
PF3D7_1433800.1	PF3D7_1433800.1;180	180	6.5294	5.9129	6.5989	6.4396	5.4246	5.8826	5.6209	4.9686	5.3971	6.3411	5.3349	4.7613	5.7861	5.6954	5.1148	5.3438	5.4931	9.4706	6.1344	5.9293	5.5491	6.079	8.3462	6.4068	5.4509	5.1795	5.1227	4.8644	5.8577	6.2685	6.101	8.0047	5.3985	6.7752	6.0023	4.7458	5.7363	5.5435	6.5409	5.6401	5.7355	4.8728	6.8516	5.5432	3.6218	4.774	6.0821	6.4279	5.7466	11.8778	6.6679	7.5171	3.8836	6.2619	5.4303	4.2403	6.2935	5.7594	6.6467	5.6363	8.1166	6.9241	5.9704	5.9319	6.2188	6.2506	5.6938	5.7986	8.5817	5.1859	5.3374	6.1861	7.0224	5.4406	6.6084	7.3524	7.7443	6.6388	7.5879	6.4611	5.5521	5.029	6.0779	8.0998
PF3D7_1433800.1	PF3D7_1433800.1;181	181	5.9488	5.5835	5.4715	6.4346	5.1014	5.6232	5.4118	5.5239	4.8997	6.9242	5.9001	5.5043	5.9153	4.497	4.843	5.5951	5.3291	5.348	4.9819	6.7393	6.1859	5.7257	7.8413	3.3491	4.6282	4.6927	4.4469	5.3923	6.2557	6.1453	6.5552	7.2428	6.1528	5.8379	5.3431	5.4084	5.6185	5.5892	5.5558	5.1639	4.2555	6.9481	5.9312	4.3505	4.7965	5.0934	5.2346	6.772	5.2067	8.0505	5.1152	6.2466	4.8595	6.7155	5.151	3.5497	4.7808	6.607	6.2974	4.8309	5.5354	6.9323	4.3916	5.3012	4.4535	5.4063	3.7463	5.3858	7.8413	4.8186	5.5916	4.6387	6.4107	5.0807	5.9284	5.7806	6.9304	7.2873	7.2938	6.3136	5.0622	3.9523	6.1361	8.1404
PF3D7_1433800.1	PF3D7_1433800.1;182	182	6.5356	5.3547	5.6753	5.876	5.2265	6.5474	6.0277	5.4989	2.2479	6.3771	5.85	3.8288	5.295	4.1001	5.3827	5.3614	6.1888	3.1763	5.6679	6.5583	6.0815	5.957	7.1887	6.0074	5.1465	5.0561	3.903	4.4653	6.6981	6.1843	6.3196	6.7223	5.5937	5.3757	6.1914	4.5267	5.5438	5.5242000000000004	6.1135	4.1506	4.393	6.3236	6.1721	4.9896	5.2772	4.6639	5.1231	6.4017	6.0559	5.9336	5.4995	5.5683	4.2623	7.3518	6.5347	5.7916	4.9873	6.6679	6.3835	5.3782	5.366	6.5667	6.0429	5.3216	5.2083	5.4828	5.3402	5.3151	7.9261	4.7766	5.1102	5.5251	7.3112	4.6427	5.8731	5.4906	7.281	6.4211	7.2631	5.6401	4.6398	5.3201	5.9519	7.1266
PF3D7_1433800.1	PF3D7_1433800.1;183	183	6.1799	4.9782	6.2236	8.6024	9.4811	6.0468	6.5776	6.9949	9.5649	6.1169	10.3122	5.2288	8.6417	9.7891	6.0987	7.0467	6.9687	4.7761	4.9547	7.7047	6.2491	7.3713	6.3203	5.5662	4.5336	3.3147	5.7331	5.1449	7.9403	6.2642	8.7968	6.2808	4.3448	4.3847	3.8074	3.9383	6.5925	5.4158	7.3089	1.9964	4.3169	7.3691	8.5424	5.3705	5.4107	4.488	5.8787	7.8252	4.0356	10.4118	7.7993	8.9326	4.144	6.4878	4.3001	3.8807	4.0241	5.6288	6.8876	7.1182	4.4135	6.6256	7.7641	9.4937	5.44	4.8694	4.1938	7.7083	6.3041	5.0682	5.3709	5.3789	5.4519	7.1624	7.1197	4.934	6.8775	7.5548	9.8607	6.9229	5.4525	4.6713	7.8273	7.5254
PF3D7_1433800.1	PF3D7_1433800.1;184	184	6.8864	6.2715	5.3399	7.3623	7.2036	5.6162	7.5225	7.7779	8.6649	6.4028	7.4813	5.9227	8.5716	7.6179	3.4423	6.8801	7.7202	6.2213	5.2133	6.0132	6.1438	7.3323	7.4967	5.8992000000000004	5.6733	5.4141	4.5515	5.7594	6.5308	5.8726	8.5267	6.321	4.9331	5.6496	4.859	4.9198	6.8968	5.6536	8.0016	6.5	5.0391	7.3792	9.2612	4.9406	6.6723	4.9288	6.3136	7.7965	6.0583	11.3871	7.8034	9.8447	5.1985	6.724	6.1953	5.7208	4.5229	5.2928	7.1195	10.0137	5.4022	7.9373	5.8037	8.8479	6.555	5.9516	5.2791	7.9419	9.6381	5.5762	5.7975	6.0372	6.6782	7.1591	9.1644	5.0117	7.9468	6.314	8.5552	7.0154	4.9649	5.8657	8.2389	9.7364
PF3D7_1433800.1	PF3D7_1433800.1;185	185	9.6928	5.5841	5.8032	7.1702	6.4385	6.4504	6.9386	7.5482	8.0056	9.1979	7.5882	5.739	6.6475	5.6611	4.4621	7.2675	7.4401	3.851	6.1418	6.6219	6.0455	5.9369	5.9855	6.6418	5.4705	4.488	5.0058	5.8319	6.5043	6.1365	7.112	6.1817	6.4712	5.4709	5.0121	3.9326	6.8788	5.7798	8.1745	4.8802	9.5806	5.1144	8.8468	5.2653	8.9457	6.1416	6.0624	7.8509	5.0121	10.2861	6.8541	8.8033	4.9891	6.1665	6.1324	6.2928	4.7913	4.4469	6.7684	9.4397	5.0188	6.7561	6.2055	7.6064	6.4875	5.4383	5.0553	8.8149	6.9415	5.62	6.9174	4.8807	6.2939	6.6819	9.6636	5.8955	7.1103	5.8215	8.0712	7.3396	5.742	5.4486	9.3603	8.6113
PF3D7_1433800.1	PF3D7_1433800.1;186	186	9.1838	5.6191	5.5644	5.8184	9.0341	5.5049	7.1509	7.1587	7.1816	8.7063	8.2059	10.4398	6.4479	8.5502	5.2407	7.7287	6.2261	6.7643	4.811	7.0109	5.9286	6.12	6.6081	6.2141	5.0117	4.9528	5.8298	5.2968	6.595	6.8495	6.9711	6.0018	6.2696	5.9752	4.8555	6.2856	5.5097	6.5671	8.4615	5.8225	7.1311	4.8758	7.6631	4.1465	8.9802	5.9045	7.0637	7.9277	6.3866	9.8369	6.7974	8.0325	4.4751	7.192	8.4691	5.4575	5.2585	5.9018	5.9805	6.2161	5.6971	7.0507	5.8819	7.2474	5.5385	6.1583	6.8901	7.5205	6.6075	8.0833	5.7274	4.9621	6.5977	6.377	7.2758	4.717	7.2576	7.2815	7.8165	5.9773	6.0542	7.2695	7.9259	7.6257
PF3D7_1433800.1	PF3D7_1433800.1;187	187	7.1734	6.5073	5.6848	6.0394	7.13	5.7175	6.6013	6.4848	6.1196	7.5577	8.5535	4.2234	5.4323	6.7374	6.4239	6.1156	6.4565	6.5746	5.6273	6.7137	6.5295	5.2529	5.5871	5.6977	5.844	3.4893	5.8716	4.8738	6.6007	6.5173	6.8633	5.3716	5.4902	5.0081	3.4699	5.2059	5.1127	4.4283	7.8361	4.1755	5.9984	5.1663	7.6942	5.4063	6.6436	5.3103	6.0609	7.6257	4.1457	7.6661	5.8812	8.04	3.025	6.7028	7.8937	5.1546	5.2758	6.3031	5.6168	6.8199	5.9467	6.7262	5.8017	6.8883	5.9098	4.9579	6.4179	7.3688	7.3844	6.1183	5.5385	5.7049	6.4253	6.189	7.6421	5.9399	7.2822	6.2367	7.0213	5.3782	4.7761	5.3663	8.3135	6.6421
PF3D7_1433800.1	PF3D7_1433800.1;188	188	6.4474	5.9775	6.2085	6.2504	4.9122	5.8639	5.5182	5.2895	4.2133	6.0911	5.8649	4.9644	5.1763	5.073	4.7032	5.0938	5.2873	4.7442	4.6212	6.0527	6.6272	5.0117	5.6622	6.0603	6.2578	4.9598	2.854	4.7671	6.1033	6.2128	5.9743	4.8826	5.6636	5.4676	4.3646	4.8156	5.0917	5.2961	7.287	4.3716	5.4634	5.0836	5.1018	5.4243	5.6171	4.7934	6.6061	6.9529	4.4101	7.3833	5.717	6.057	5.1894	6.4828	5.3681	5.572	5.1077	5.479	5.04	5.9841	6.1156	4.645	4.4634	5.545	5.6996	4.8987	5.2032	5.4376	6.1845	4.2957	5.1799	5.3125	4.8822	6.0261	6.0317	5.6011	6.609	7.0453	6.2108	5.5401	4.8186	3.7782	5.9026	6.6803
PF3D7_1433800.1	PF3D7_1433800.1;189	189	7.2826	5.8963	4.3248	5.7479	6.0779	4.9787	6.025	5.3933	5.5524	6.695	7.1814	4.4957	4.9011	5.4141	4.8181	5.0644	5.2059	5.4009	4.3896	6.6453	5.8741	5.3957	5.093	6.366	4.6859	5.328	4.8977	4.5957	6.2957	5.1671	5.2627	5.7658	5.4168	5.2219	6.1952	4.7054	3.0036	5.6548	5.3377	5.6109	4.9246	4.3889	5.7296	4.5699	6.0839	4.8909	6.3909	5.5379	4.4976	10.7196	5.9427	4.4141	4.7772	5.9768	5.5323	5.327	4.8797	5.8392	5.8773	7.4248	5.4614	5.4403	7.2823	4.135	5.4039	5.6476	5.0976	5.8339	6.1888	5.6326	4.0152	5.4182	5.5245	5.8237	7.9624	6.2873	6.2508	7.6521	6.2808	5.7613	5.6639	5.6241	5.7779	6.4391
PF3D7_1433800.1	PF3D7_1433800.1;190	190	10.3567	6.416	5.36	5.2008	3.852	5.3614	6.2534	5.9526	3.079	10.2956	5.0879	5.281	6.0378	3.0374	5.1827	6.6985	5.8946	5.2361	3.8115	6.5059	6.0448	5.7735	5.3237	5.4256	5.689	4.1432	5.5527	5.5326	6.6302	5.6636	5.6453	4.8048	5.6938	6.267	5.4043	5.8281	4.9126	4.9045	4.3944	6.2763	5.1579	3.6781	5.7858	4.408	9.5067	4.2578	5.5817	5.6221	4.7829	9.5753	6.4992	5.554	4.7296	5.6433	4.2396	4.5729	3.3533	6.2979	6.2338	7.0385	5.4676	5.9355	8.9659	6.0235	5.6482	5.4148	5.135	5.2716	5.6696	5.1293	4.6188	5.5211	6.1773	5.8846	7.0951	6.4998	6.4788	8.5581	5.3306	5.7263	5.2713	5.3607	5.1819	5.7018
PF3D7_1433800.1	PF3D7_1433800.1;191	191	8.8171	5.6798	5.7618	5.5024	5.4941	5.1595	5.4459	5.4114	3.844	8.5326	5.6837	5.5049	5.9866	5.4757	4.887	5.9086	5.0041	4.466	4.3646	6.2071	5.292	5.6974	5.2615	6.0186	5.3052	4.6241	5.1886	5.5741	6.3047	6.295	5.8243	4.5527	5.5653	5.7417	4.6088	5.43	3.5323	5.098	5.6156	5.3078	4.1619	4.2854	5.749	4.568	7.0465	4.9565	5.6823	5.3484	4.5065	11.1878	5.2028	5.634	5.1497	6.4566	6.5449	5.3971	5.1326	6.5054	5.4896	5.6921	5.0682	6.3661	6.0052	4.6124	5.5135	5.5336	5.2931	5.8743	6.377	6.09	3.6218	3.7719	7.107	5.3103	5.8817	6.2878	6.5934	6.1731	5.9026	5.797	4.6433	5.0657	5.0126	6.7212
PF3D7_1433800.1	PF3D7_1433800.1;192	192	10.3235	5.5103	5.7046	4.7355	3.0268	4.0909	5.5531	4.9107	4.3611	10.0334	5.8902	5.6436	4.6375	4.2653	4.6999	5.2399	5.0365	4.2608	8.1045	5.211	5.1198	7.1346	4.5329	4.3111	5.5122	3.848	11.6868	6.3849	6.4058	6.3778	6.4666	4.5002	5.0179	5.6026	4.0618	11.3323	5.2924	7.0089	6.0181	2.844	5.2008	4.5484	4.6299	4.9621	8.5878	3.717	8.2057	5.0976	4.7214	10.4449	5.7988	5.3245	4.7296	5.4896	4.7404	4.2008	5.4686	5.8427	5.4489	5.4077	5.4005	4.5404	4.7692	4.6611	5.691	6.0411	4.0747	5.1691	6.3785	4.9074	5.2536	5.3816	5.8022	5.2887	5.0076	5.4189	7.06	6.0092	5.9679	5.7923	6.1493	5.0241	4.8817	7.345
PF3D7_1433800.1	PF3D7_1433800.1;193	193	5.8324	5.3899	5.0018	5.5945	1.5656	4.1619	5.3882	4.4581	4.3455	5.7692	5.3988	5.8809	5.2472	5.0121	1.275	5.0369	5.742	4.9846	5.254	5.5236	5.2709	5.3628	5.3923	4.6826	5.0085	5.302	4.4548	4.8997	6.3323	6.1603	6.093	4.384	5.299	5.6395	5.1639	4.5692	4.2615	6.0856	5.5182	4.9392	3.497	4.9312	4.0321	4.4809	4.957	3.6346	6.0361	5.6571	4.7934	9.9012	4.89	5.157	0	5.3255	5.1554	1.7442	5.0103	5.4502	5.1807	5.033	5.5429	6.1381	5.4459	4.435	2.3978	5.3359	4.856	5.5792	6.015	5.8364	4.7312	6.0128	6.0824	4.7986	6.1703	5.6588	6.3733	4.9805	5.4492	4.2832	5.9371	4.857	5.4219	5.5546
PF3D7_1433800.1	PF3D7_1433800.1;194	194	6.1179	5.1663	5.578	5.1144	4.3334	4.4938	5.4043	5.6232	5.1493	5.2854	5.6138	5.1056	4.5204	4.4222	4.0224	5.591	4.7474	4.9331	4.8222	4.7452	5.943	3.6611	5.2095	5.1723	4.6651	4.6247	3.5789	4.1747	5.4957	5.359	4.4423	3.8043	5.0103	6.0391	5.0687	3.3016	4.9968	5.5119	5.1851	4.5717	4.9923	4.4621	5.116	5.0453	4.9607	4.0233	5.1453	5.9848	4.8074	10.3624	4.8565	5.3823	4.6456	5.9921	4.4594	3.6769	5.3551	4.7766	5.3031	4.856	5.7993	5.8379	5.1607	4.441	5.5348	5.3743	4.2479	5.9001	6.2252	4.8846	4.2242	4.9695	5.4316	4.0453	6.1285	5.7112	6.2655	4.8841	6.0208	5.2615	5.1878	4.5304	6.5236	6.2955
PF3D7_1433800.1	PF3D7_1433800.1;195	195	5.281	4.6421	5.582	4.5601	4.3813	4.6542	5.3136	5.5928	2.0738	6.5043	2.8156	5.1056	4.98	3.546	3.6369	5.116	5.4598	2.1731	5.4084	5.9642	5.1123	4.5765	4.7181	4.2001	5.2028	6.0993	4.5521	4.7241	6.1258	5.1375	5.5135	3.3964	4.8525	5.0352	5.8758	4.4886	3.0721	4.95	5.1502	4.2087	4.5361	4.9653	5.0466	4.6328	5.9165	3.7257	4.6645	5.3913	4.8084	9.4674	5.6608	4.5472	5.0085	5.5457	5.6769	5.2168	3.9336	4.7027	5.0613	5.4323	5.3012	5.9331	3.8207	4.6548	4.0644	3.2449	4.0206	5.6179	5.6384	5.4893	4.6427	5.406	6.5747	5.2172	5.4472	5.812	5.7835	5.0892	5.3452	5.2593	4.756	2.6803	4.4744	6.3149
PF3D7_1433800.1	PF3D7_1433800.1;196	196	5.7361	5.1493	3.2464	4.9928	3.9937	4.6041	5.0286	4.2227	4.9331	5.1835	4.8146	5.0126	5.5046	3.1043	4.5497	5.0807	5.5931	4.0018	4.0557	6.3304	4.8684	3.845	5.2323	5.6653	4.6206	5.2157	2.0072	4.8099	5.8934	5.9326	5.4403	2.7049	4.8649	4.9174	6.2761	4.8283	5.4463	5.0369	5.2095	3.9754	4.0045	4.479	4.9832	5.6585	4.3806	4.7071	4.0781	5.2145	5.5059	8.6983	4.7793	5.4709	4.6229	6.097	4.682	4.0152	4.8181	5.4947	5.6645	4.1985	6.0193	5.7538	4.701	5.51	4.6005	5.4848	5.2705	5.2939	5.6865	4.7279	4.5447	5.4812	5.8704	5.223	5.2547	6.1514	6.2008	5.8797	5.4363	6.121	5.6485	4.9284	5.9336	5.9243
PF3D7_1433800.1	PF3D7_1433800.1;197	197	5.8714	5.0426	5.7296	4.8782	3.6859	5.1194	5.7027	4.3854	3.9021	4.9107	5.5223	5.4715	4.9463	3.7634	3.5705	5.2687	5.0875	5.0312	4.7415	6.2436	6.2867	4.2219	4.382	5.889	5.4175	5.9286	4.1035	4.2434	5.7931	5.1775	5.2491	4.1293	5.09	4.4751	5.5311	4.1699	4.4303	4.9458	5.922	4.7608	4.0609	5.1102	5.4165	4.406	4.7882	4.4019	5.6576	6.9406	2.6229	6.238	5.2254	5.5106	0.0976	6.0367	5.1755	5.3165	5.5166	5.1719	5.3667	5.5333	6.0892	5.7748	4.6707	4.8972	4.8104	4.4376	4.393	4.4634	5.8777	5.6516	4.5638	4.6058	5.558	4.2668	5.803	6.399	6.4676	3.9727	5.3719	5.7921	4.251	4.6679	5.3366	6.5618
PF3D7_1433800.1	PF3D7_1433800.1;198	198	6.1336	5.5518	5.6156	5.4548	4.4128	5.1695	5.6988	4.4555	4.3526	6.1006	5.7038	5.0339	5.2426	4.1169	4.9189	5.4696	5.337	4.5204	4.366	5.8212	4.8334	4.4416	5.1667	5.5512	5.4296	5.2153	4.2149	4.1803	6.8544	6.3145	5.8565	3.8258	5.1342	5.558	5.5173	4.2456	4.3632	5.1735	5.246	4.6035	4.6165	4.7808	5.0277	5.1371	5.4269	4.9741	6.1665	5.4519	3.4816	7.7042	5.6053	5.3406	4.1851	5.8197	5.1231	4.3132	5.3754	5.6162	5.3663	4.888	6.4919	5.7004	5.2273	5.2884	5.2791	4.7634	5.0453	6.7756	7.1883	5.0764	4.3462	5.4835	5.0317	3.7814	5.2946	5.943	5.6459	5.7076	5.682	5.8535	3.4699	3.7495	5.3816	6.2527
PF3D7_1433800.1	PF3D7_1433800.1;199	199	5.1181	5.151	5.7861	5.5708	4.7203	4.3169	5.3067	3.5898	4.1707	5.2891	5.3295	5.5379	4.3743	4.0241	4.4094	5.272	5.3604	4.439	4.7714	5.7455	6.6366	4.5777	4.7186	4.9054	5.4995	5.1252	5.5919	4.5072	6.471	5.9203	6.0369	5.0674	6.6379	5.1449	4.861	4.5435	5.9973	5.4838	5.8912	5.0609	4.1969	5.157	4.9174	5.4857	2.8237	4.5078	6.8451	5.5975	5.121	7.9583	5.0764	6.5016	3.4316	6.3549	4.2532	4.373	5.0989	5.9905	5.1135	4.4469	5.7123	5.0312	4.5814	5.8711	5.3526	5.2865	4.85	5.3992000000000004	5.3377	6.1089	5.1623	5.0179	5.8694	4.9054	5.1977	5.0514	6.1791	4.6473	5.7965	5.0343	4.673	4.7257	4.9814	6.4443
PF3D7_1433800.1	PF3D7_1433800.1;200	200	5.5364	5.0734	5.1767	6.5353	4.1675	4.5484	4.7793	4.5135	4.1651	6.3721	5.4538	4.9383	4.9131	4.2141	5.1743	4.5783	5.0157	4.2943	4.7175	5.2517	7.3203	4.9598	4.6775	3.5135	5.2589	4.9402	5.3944	5.0717	6.1823	6.4939	5.8156	3.6904	4.862	3.9882	4.2196	4.7409	3.9203	5.2032	5.8081	4.278	4.5354	4.7929	5.1942	4.1514	4.1667	3.0126	4.9709	6.9977	4.61	5.3132	4.9973	5.5198	3.6112	6.14	5.6185	5.3761	4.9736	5.8924	5.3635	4.6421	5.6363	5.5916	2.8659	4.9495	4.8689	5.0738	4.0108	5.1655	6.9029	5.3526	4.9481	5.6291	6.5334	4.749	4.4148	6.1328	6.3618	5.4165	6.0461	5.5214	4.7677	3.342	5.6115	8.5433
PF3D7_1433800.1	PF3D7_1433800.1;201	201	6.3952	4.8836	5.3576	5.8844	5.4063	4.9995	3.5632	4.7285	3.4944	4.4243	5.9418	5.0858	5.6479	5.2415	4.7554	4.9439	3.9616	4.785	4.5154	6.5509	5.7153	5.1313	3.4699	5.6645	5.4239	4.3743	3.7687	4.7661	6.0968	6.3971	5.6727	3.0652	5.3413	3.9165	4.3441	2.9745	3.2373	5.2876	4.9612	3.0635	3.9307	3.0976	5.2802	4.3284	4.9136	5.1031	5.5217	9.8707	3.7071	5.029	4.742	4.7279	3.2494	6.0047	5.2153	5.8298	5.0828	5.7658	5.2472	5.2005	5.1599	5.2184	3.3604	5.3806	4.5447	5.0963	4.3082	6.1276	6.7285	5.2411	4.8364	5.7758	5.7306	4.9759	5.7428	5.8086	6.4743	5.191	6.5242000000000004	5.2334	4.4469	4.6882	6.415	6.2455
PF3D7_1433800.1	PF3D7_1433800.1;202	202	6.2653	6.0058	5.596	5.6702	5.1695	5.978	5.8926	4.8161	5.0772	5.2578	5.6559	4.735	5.6713	3.0126	4.856	4.7655	4.5789	2.8699	5.266	6.2944	5.9013	6.0485	4.6188	5.3208	4.9896	4.701	4.4666	5.1289	6.1904	5.8204	6.4273	3.857	5.9982	5.6476	5.0661	4.8866	4.7404	6.4607	5.2261	5.4731	3.8053	4.2683	4.5862	5.3892	4.3999	5.0431	6.1326	4.6921	5.0076	3.2987	6.2718	4.8885	3.4423	5.5641	5.3736	5.2544	5.5258	4.9946	5.5223	3.5886	5.9523	4.2196	4.3384	5.5829	4.8841	4.8836	5.4439	4.3176	7.0631	5.3628	4.4012	4.7597	5.1546	5.4029	5.3961	6.0693	6.5396	5.1268	6.3983	5.6094	4.7355	3.5398	5.3981	7.0745
PF3D7_1433800.1	PF3D7_1433800.1;203	203	5.6387	5.5521	5.7268	5.6999	5.1119	5.366	4.3498	5.0005	4.712	5.7325	5.5254	4.8084	4.9453	4.0687	4	4.6668	5.1659	3.3576	3.9126	6.1487	7.1773	4.6764	7.0935	6.0661	4.7334	4.9686	4.2884	5.0334	6.1908	5.9764	6.2304	6.479	5.4393	4.842	5.6038	4.9189	3.9991	5.8904	6.1416	5.1655	4.5729	4.2464	4.1747	6.2054	5.3031	5.1779	5.5524	6.8768	4.8329	5.133	5.6334	4.6582	4.8048	6.5587	4.5534	5.6203	5.8452	5.2965	5.7808	5.3625	5.6556	5.9124	5.2612	5.2532	5.4383	4.9107	4.225	5.5916	7	5.5441	5.0587	5.5298	8.0401	5.2192	4.975	6.086	6.3163	4.6893	5.7637	6.3964	4.8037	4.8268	4.8369	7.2546
PF3D7_1433800.1	PF3D7_1433800.1;204	204	5.8892	5.8186	5.5154	5.5426	4.9841	5.2813	4.3377	4.7142	4.682	6.0753	5.998	5.5589	5.8743	3.4647	5.013	5.3309	5.7167	3.841	5.4492	6.6733	5.9493	6.5361	5.9383	5.5844	5.2311	3.3937	4.6029	5.3056	6.5609	5.926	6.5592	4.4944	5.8215	4.8723	4.7361	3.6369	5.3702	5.1831	5.2319	4.9905	4.3583	4.1827	5.1743	5.7889	5.3681	4.7268	5.7298	5.6873	5.5638	4.1514	5.5786	5.4666	6.1997	6.1208	5.4449	5.3667	5.2873	5.7013	5.1391	5.522	6.1247	6.4619	5.0461	5.4963	5.9322	6.8818	6.5168	5.7858	6.6067	5.3169	5.1775	5.511	5.6126	5.4039	5.2672	5.8354	6.7651	5.8102	6.6382	5.7479	5.4552	4.1018	5.4087	7.3834
PF3D7_1433800.1	PF3D7_1433800.1;205	205	6.4461	4.5771	5.269	5.6693	3.3334	6.0906	5.1619	5.251	4.1747	5.463	5.7858	4.2024	5.3968	4.6053	4.756	5.4998	6.0616	4.4822	4.5656	6.9467	6.9424	6.2621	5.6893	5.4935	4.5747	4.4135	3.5969	6.0804	6.6686	5.9575	6.8631	5.223	6.3761	4.8268	5.9265	3.126	3.3306	5.8079	5.225	5.327	5.684	3.2434	5.541	4.7382	4.5975	5.2346	5.6218	5.2513	5.2203	4.5625	5.9004	5.753	3.696	5.6899	3.8826	4.8344	5.904	5.5677	5.3409	5.4063	6.2658	6.5464	4.9565	5.0849	4.888	5.6138	5.431	4.9198	7.0991	5.6058	3.6519	5.4131	7.0622	5.4912	9.1797	6.1299	6.0018	6.4568	6.0717	5.5524	5.5059	4.3484	5.3052	7.5019
PF3D7_1433800.1	PF3D7_1433800.1;206	206	6.507	5.8975	4.8674	5.8344	5.3205	4.5435	4.8773	5.2506	3.8807	5.2475	5.1052	4.8166	5.6235	4.497	5.5236	5.09	4.849	4.8181	5.3757	6.6682	5.8217	6.6608	6.5309	5.9369	5.911	3.6005	3.9307	4.9317	6.586	5.9177	6.7785	7.3539	6.2455	5.6968	5.2994	4.1367	5.4094	5.3391	5.769	4.5135	4.889	3.7485	5.8689	5.0548	4.8545	5.5283	4.2876	5.0947	5.2346	5.8497	6.2005	5.7315	5.2161	5.2376	4.9514	4.1587	4.9416	6.2761	5.3374	4.218	6.0832	6.5447	6.079	6.0206	5.6162	9.2324	4.942	5.6317	8.2873	4.7766	5.3092	4.7908	6.0932	5.7897	6.2585	6.2774	6.6997	6.7022	6.6253	6.6614	6.2186	5.5426	6.3763	6.8929
PF3D7_1433800.1	PF3D7_1433800.1;207	207	6.3098	5.6267	4.6241	5.6459	5.8902	5.6608	5.2566	4.8232	2.926	6.0503	5.4269	5.2392	5.3306	3.6542	5.4525	5.8084	5.6687	4.5466	4.5198	6.3565	5.0531	6.4308	4.2532	5.5404	6.3012	4.5179	4.565	5.6651	6.9009	6.2909	6.6795	4.5329	5.3621	6.787	5.2323	3.3688	4.9279	4.7996	5.6565	5.1815	3.5148	5.1546	5.6305	4.8792	5.7404	4.7398	6.0732	5.5948	3.4725	5.0925	5.8243	4.5874	3.4867	6.2887	5.6676	5.4202	5.0531	5.9498	5.8009	5.6247	5.6571	6.0542	5.9828	5.3391	5.7004	5.9855	5.966	5.7104	7.6549	6.4205	5.2581	4.6542	6.2946	5.0369	5.2122	6.2595	6.5527	5.4097	6.6275	5.8194	5.8161	5.7004	5.966	7.4419
PF3D7_1433800.1	PF3D7_1433800.1;208	208	6.1239	6.0045	4.9695	6.4704	5.2441	5.7477	5.439	4.9345	4.6954	5.4515	5.9129	4.2928	5.3677	5.4838	4.2327	5.0014	5.6602	4.4983	5.3132	6.9753	6.258	6.4883	5.6162	6.5886	4.8773	3.4155	4.2623	4.8694	7.0358	6.2887	7.1135	4.89	6.9103	5.1256	4.4738	3.266	5.6565	5.6662	5.9554	5.3975	4.8349	4.0841	5.3255	6.0233	3.5644	5.8659	6.144	5.1453	3.8063	5.594	5.4492	4.9722	4.2242	6.7054	5.5232	5.5957	6.0535	5.7156	5.0148	5.3851	6.3087	5.2581	5.1227	4.4777	4.5254	5.6659	4.1938	5.1387	7.1471	4.5922	5.5518	5.6854	6.5526	3.9079	5.3951	5.4131	6.1697	4.7126	6.5132	4.8972	5.2292	4.0592	5.6326	8.3391
PF3D7_1433800.1	PF3D7_1433800.1;209	209	6.9294	4.9107	5.3331	5.2596	5.0553	4.9598	5.5005	5.0005	4.281	7.3687	4.6415	3.8904	5.3916	4.6513	5.0466	5.4296	5.8535	5.1223	5.8099	7.6745	6.7715	6.1675	5.5444	6.8531	5.991	5.1185	4.9284	4.934	6.911	6.3588	6.8755	4.6775	6.4799	4.7225	4.9074	4.6129	4.1627	5.3212	5.0188	4.511	3.3363	5.0657	6.1659	5.2645	5.6772	5.2593	5.8115	6.0215	5.0887	5.5503	5.7816	6.7957	4.4614	6.6805	5.4529	5.7586	4.393	6.5076	5.3684	4.1659	6.681	6.4343	5.3363	5.0255	6.2475	4.8851	4.3868	5.3151	7.3207	5.6758	5.5129	5.3628	6.9115	6.5604	5.4283	5.9903	6.3091	6.5871	6.3736	5.7798	4.7671	4.5454	5.6253	6.9092
PF3D7_1433800.1	PF3D7_1433800.1;210	210	5.9807	6.1305	3.6713	6.3889	5.4232	6.3345	5.6053	5.0566	4.1627	5.84	6.1262	5.3764	6.3828	4.6017	5.0997	4.9923	5.3245	4.3646	4.4906	6.9041	6.1936	6.1633	5.9975	5.6229	4.8253	4.796	4.0135	5.225	6.3705	6.0687	5.9722	4.6288	5.7589	4.9345	4.7257	4.3937	4.3045	5.4506	5.673	4.4216	4.7965	3.0959	5.4867	4.5886	4.8977	4.3576	5.746	6.961	4.3284	5.5629	5.3618	5.3882	4.2165	6.3131	5.2813	5.4689	5.3313	6.0034	5.5279	5.189	6.1518	6.56	5.3583	5.254	6.6407	4.9681	5.7164	5.6479	7.7424	5.3681	5.822	5.288	6.3136	5.2437	5.9944	5.4009	6.7321	6.7736	6.1504	6.4371	3.7104	4.5217	6.2902	7.5132
PF3D7_1433800.1	PF3D7_1433800.1;211	211	6.9187	6.1229	5.8936	5.3484	4.254	6.2828	5.0648	5.985	4.3183	6.7869	6.2112	5.8696	4.382	4.5638	5.6921	6.1936	6.4915	5.5567	5.3352	7.4878	7.2263	5.6008	6.3313	6.754	6.1747	5.896	5.263	5.3951	6.5901	8.6069	7.3533	4.5021	6.9676	6.3526	5.3981	4.4121	5.8681	6.5717	6.1387	5.4236	5.4519	4.0824	5.6542	4.8938	6.0464	4.2016	6.7043	5.7371	5.3512	5.5801	6.5275	5.5607	3.3882	7.9051	5.0985	5.3071	5.3576	6.7787	4.9392	5.4607	6.3343	6.8119	6.6087	6.3721	5.8225	5.4333	5.3452	5.6328	8.8479	5.6582	5.3071	4.7241	7.3797	4.889	5.7334	5.5481	7.0793	5.7517	6.9565	6.5237	4.717	5.9174	6.4331	8.5699
PF3D7_1433800.1	PF3D7_1433800.1;212	212	6.6414	6.0389	6.1324	5.6401	4.9777	5.3526	5.1993	5.7745	4.7208	5.5075	6.4273	5.2211	5.4525	3.8934	5.2679	5.3359	6.1114	3.7719	5.8987	6.7541	6.1882	5.5444	5.2106	6.876	5.6032	3.7279	3.278	6.9239	6.4712	7.721	6.6816	6.1671	6.4599	5.1177	5.111	4.859	5.9217	5.0094	5.6413	3.8856	4.9265	3.5521	5.2795	5.7991	4.9547	5.116	6.1961	5.2891	4.717	5.1783	6.0674	6.0173	3.8207	5.3445	4.4731	4.6554	3.3406	6.6126	5.4575	6.2197	6.0063	6.3776	5.7296	8.7009	4.2683	5.2265	5.1285	5.3078	8.1369	5.013	6.0334	5.2891	7.4761	4.8733	5.8565	6.4477	6.3565	6.3635	7.7637	6.6323	5.3761	5.3434	5.2551	8.9588
PF3D7_1433800.1	PF3D7_1433800.1;213	213	6.1643	6.3406	3.7431	5.922	5.4512	7.7018	4.9458	5.1408	2.8074	6.8818	5.6588	5.5975	5.0609	2.5607	8.428	4.9274	5.153	4.235	4.9279	4.306	6.3174	4.3736	5.4715	4.6876	5.7304	5.1981	5.2168	3.8953	5.4469	6.4415	8.0235	4.3568	2.5059	4.7677	4.9914	4.7845	3.7377	5.4168	6.0646	5.0561	5.1114	3.4316	6.1033	7.0615	5.3498	6.3801	6.0915	3.7887	4.488	5.3558	4.9977	4.7861	3.0321	5.2935	6.0637	4.1635	5.3438	5.6795	5.5166	5.3913	5.6935	6.3696	7.235	6.002	5.0281	7.4558	4.9369	6.1924	6.5827	7.265	4.4725	5.0626	7.272	5.5122	6.3827	5.503	6.855	5.6696	5.6482	5.2411	7.0382	4.6679	5.3154	5.4436
PF3D7_1433800.1	PF3D7_1433800.1;214	214	8.3332	6.4496	6.5452	5.4542	5.3356	6.6424	5.6091	4.986	5.5753	8.7521	10.2295	5.7474	5.3462	4.6741	6.1544	5.5537	5.1981	4.1938	5.4416	6.2363	6.9815	6.394	5.599	5.4522	10.9256	4.9736	5.2705	4.009	6.8193	7.4343	8.413	5.1056	6.044	12.4176	4.8104	5.7889	5.2036	5.7129	6.9079	5.4118	5.9076	2.5826	5.7806	5.765	8.5959	6.3783	6.6982	6.3782	4.9768	5.6968	5.4162	5.9697	5.9885	5.3782	6.2026	5.7156	6.2474	7.1317	5.8853	5.7753	5.585	7.2108	8.6292	5.9277	7.1013	6.292	5.1391	5.4893	6.2286	7.078	6.3837	6.7498	6.1381	5.9006	6.5773	5.2456	8.04	7.4476	6.8788	7.8647	4.6887	5.1953	5.6044	7.4495
PF3D7_1433800.1	PF3D7_1433800.1;215	215	8.3296	6.1247	6.5938	6.0043	4.7126	6.9075	5.4851	5.5141	5.4114	8.875	10.1738	6.1408	5.8194	3.6747	6.0987	5.6952	6.2802	4.4783	5.6954	6.2791	8.2806	6.4424	5.78	6.8201	10.5164	5.2909	5.0622	5.9628	5.9265	6.4507	9.0482	5.1751	6.7098	11.2123	5.0959	5.1807	5.1779	6.154	5.969	5.5011	4.8885	4.4403	5.1173	6.0955	7.7617	5.7538	6.2192	5.9984	3.9514	7.0278	5.915	4.8714	5.5723	6.4096	6.7783	4.9607	6.2806	6.0016	5.7063	5.5024	5.805	7.0648	7.7494	5.7568	6.3083	5.1989	5.8866	5.3161	6.7815	7.2493	4.2234	5.9509	6.3584	5.8883	5.1326	6.021	7.9746	7.4713	6.9599	6.4501	4.7623	5.5129	4.696	7.9886
PF3D7_1433800.1	PF3D7_1433800.1;216	216	7.7466	5.6954	6.4355	5.5768	1.8278	5.9955	5.8156	4.6673	4.4692	8.9097	9.0677	5.2787	6.3549	4.8679	6.5228	4.7104	5.7586	4.749	4.3736	5.1461	6.7417	6.3509	4.7629	4.5373	9.1841	4.1619	5.3455	4.7929	5.3234	6.4092	8.8642	3.263	5.2638	10.1373	4.7076	6.2897	5.4293	5.4326	5.3505	4.84	6.9113	3.6076	5.3237	7.4863	8.2968	4.7608	6.7267	5.9224	4.4647	4.4673	4.4107	5.0426	4.8094	7.0809	7.8147	4.6194	6.8165	5.5395	5.43	5.0099	5.934	6.3129	7.6667	5.1957	6.8952	5.0197	3.5521	4.6177	5.9343	7.3743	5.1031	6.8014	6.4472	6.1156	5.7557	5.517	7.6305	6.2307	6.525	7.5203	5.6088	3.9307	4.5987	4.9083
PF3D7_1433800.1	PF3D7_1433800.1;217	217	8.0053	7.1873	7.0396	5.1767	3.6147	7.0738	5.5768	6.1777	4.9946	8.5334	10.1698	5.3001	5.2672	5.3466	6.4998	5.9064	5.641	6.0768	5.3255	6.3968	7.1736	6.0887	5.4822	6.7024	9.5537	5.7544	6.0987	4.729	5.6778	5.9796	8.6981	4.0108	6.418	10.014	4.7866	5.761	5.017	6.0429	5.9248	5.9973	9.9902	3.9477	5.9869	7.7465	7.6304	5.4793	6.2394	5.9248	5.2858	5.8941	5.6447	4.9397	5.8425	6.5168	7.4333	4.4175	7.6355	5.4019	5.6424	6.0641	5.6334	7.1753	7.9797	5.2828	6.5509	6.4691	4.5601	6.1971	6.9498	7.4695	5.5883	7.3266	6.3749	7.3588	5.8878	5.9333	7.7947	7.0532	6.5247	7.7573	7.2278	5.946	6.1162	6.3464
PF3D7_1433800.1	PF3D7_1433800.1;218	218	9.1504	5.9725	7.0521	6.8976	4.4012	6.0177	5.6605	10.8058	3.7203	9.073	10.0689	7.0765	7.596	5.0184	6.1548	5.4973	10.8381	5.288	5.4195	6.052	6.4883	6.9703	5.1627	5.3771	9.5125	5.2743	6.2022	5.0405	6.0605	5.4182	9.6839	4.0942	5.0005	10.6625	5.4256	6.0088	5.4263	5.7417	11.2831	5.6182	9.3239	3.926	4.7355	4.5963	9.1938	7.8489	6.5033	10.4472	5.3554	5.5354	5.9837	5.7816	5.4077	6.33	6.202	7.7581	4.281	4.888	5.6631	6.4067	4.7054	6.4065	7.2119	5.7015	6.4661	5.4828	4.292	9.8238	5.2234	5.5692	7.4147	5.8243	3.8953	5.9231	6.201	5.0794	6.9006	6.4507	6.3423	7.7871	5.6165	5.4767	9.8058	6.7502
PF3D7_1433800.1	PF3D7_1433800.1;219	219	8.6653	5.8369	6.6219	6.9986	4.2388	8.0812	5.8092	5.464	4.314	8.3853	11.2705	10.8734	7.6829	4.2311	7.2578	8.0075	7.0039	4.477	4.844	6.3738	5.8595	5.8647	5.7853	7.2062	11.8686	3.9928	8.488	5.0175	5.5232	5.4731	8.0336	5.6038	7.1889	12.6236	4.5957	8.507	7.2103	5.4479	6.8043	4.6404	4.14	4.466	6.1869	6.3682	7.9749	9.0846	5.9269	5.6809	7.5763	6.0873	5.3009	5.6659	4.8644	5.8306	5.8567	9.003	8.4752	6.6621	5.2634	3.2219	4.1252	9.1807	7.2067	5.5886	6.8148	6.3702	8.0722	6.2325	6.647	5.5683	6.6979	8.9158	6.191	5.582	4.8968	5.5916	12.1687	6.9041	7.0944	8.209	6.8338	7.1722	6.611	6.0875
PF3D7_1433800.1	PF3D7_1433800.1;220	220	9.3773	5.6758	7.2823	6.5343	4.7236	7.9112	4.8987	6.7167	4.3118	10.2347	10.7758	5.3951	6.8355	5.2257	8.191	4.2172	7.3786	4.975	5.4793	5.4529	8.1489	6.1299	6.1669	7.7586	11.6894	5.3416	8.3751	5.323	6.2778	8.0142	11.3721	4.4195	7.2954	12.6026	6.1162	9.1291	6.5407	5.7156	6.8246	5.0157	5.1651	4.6029	6.1593	5.142	8.7442	8.4971	4.7065	7.8537	7.2298	6.9322	6.6343	7.0479	5.3944	7.2138	5.5494	8.8063	7.0741	6.0264	6.0551	2.8379	4.5273	8.1873	5.696	5.3158	7.6307	6.466	5.4809	7.1662	7.1693	6.5159	6.302	7.1502	5.4005	6.1809	5.6636	5.433	9.1512	6.5201	5.5367	9.6697	7.3974	5.101	7.0183	7.7882
PF3D7_1433800.1	PF3D7_1433800.1;221	221	10.2009	6.2267	7.3484	7.1417	5.0383	7.5605	5.9229	7.1208	4.7447	10.6731	11.4308	6.8378	7.1112	5.0802	7.3377	4.8227	7.6041	5.1835	5.6594	6.5065	7.8978	6.2155	4.9588	9.6687	12.1745	6.25	8.3265	4.7892	6.6278	7.4129	10.6604	4.7634	8.8176	13.0941	6.2758	8.3881	7.7659	6.2432	7.483	6.7519	5.8977	5.3027	6.5273	6.1249	9.3848	8.3535	5.9558	8.7182	7.5564	7.2009	7.0189	7.4687	6.2843	6.757	6.0415	7.6574	8.5823	6.4348	6.0365	5.4928	4.7197	8.3956	6.8834	5.1289	8.5819	6.4902	5.5613	7.9065	8.1792	6.1985	5.5901	9.1664	6.7992	7.1211	5.804	5.7913	8.7194	7.0976	6.8112	9.7229	7.4091	4.2411	8.065	8.0332
PF3D7_1433800.1	PF3D7_1433800.1;222	222	8.0931	6.2681	6.758	6.6917	4.6305	6.4321	6.2606	8.6925	4.511	8.6674	6.2696	4.9542	7.2746	4.6741	5.859	5.1135	9.1779	4.3096	5.5024	5.8321	6.5833	6.9713	3.6611	8.3748	9.7395	6.577	7.773	4.9074	5.643	6.6564	10.9809	3.3923	7.5796	10.1334	6.3635	8.247	6.7627	5.6724	6.5223	6.7302	6.3486	3.841	5.7756	4.3067	7.8192	7.1703	6.9339	8.234	7.4271	6.8787	7.415	6.2798	6.9101	6.4114	6.3181	7.5422	7.928	6.3754	6.3756	4.812	4.4848	7.4374	5.7978	4.9331	7.751	5.9734	4.7153	11.7016	7.6152	6.288	5.8276	8.6258	6.9325	6.068	5.6476	5.3045	8.6604	5.5783	6.2785	9.3812	6.616	5.7431	12.4272	8.117
PF3D7_1433800.1	PF3D7_1433800.1;223	223	6.5261	6.6827	6.2733	6.0248	3.7866	7.5159	6.7667	9.3577	4.4429	7.1816	6.3546	5.9977	6.8935	4.7131	7.3716	4.7334	8.751	4.6456	3.6334	8.6673	7.3794	6.6935	8.0323	8.089	4.4542	10.3727	7.3798	3.6565	8.593	6.4463	12.4132	8.438	7.4898	5.4757	10.351	7.1285	6.1167	6.6737	6.6082	6.9068	8.8924	4.1301	6.269	7.2438	7.1526	7.0702	6.4476	9.1001	8.2171	6.3942	6.554	6.4187	8.2141	7.4072	6.2048	7.4075	9.402	10.9647	6.4002	2.1603	4.2172	8.0682	7.2183	4.3391	8.0456	7.6399	4.6548	6.7971	6.961	6.3854	6.1528	9.8819	11.2182	6.93	5.1743	5.3111	8.719	6.5661	6.1266	9.9629	7.185	5.2261	7.5163	7.2683
PF3D7_1433800.1	PF3D7_1433800.1;224	224	7.2636	6.1418	7.0195	6.4886	4.1747	8.7243	6.9676	5.8989	5.3667	7.0194	6.1723	6.2106	7.0656	5.2735	8.6886	5.3038	7.7499	4.3183	5.243	5.729	7.698	6.9583	5.1098	9.2882	6.0374	7.4634	8.5672	5.1485	6.5984	6.8986	11.2047	1.9635	8.8481	6.1463	8.0866	8.9034	8.1369	6.8412	6.8295	5.106	5.3259	5.5981	7.1118	7.7723	6.0779	8.6661	6.534	9.4587	8.489	7.6326	7.1531	7.3021	7.8889	8.4584	6.6753	8.7363	8.6008	6.0076	5.7079	6.1022	5.2664	7.1988	12.3678	4.5008	8.0696	6.478	6.6446	7.0506	7.9134	5.6174	6.514	8.0527	6.8597	7.148	6.5638	4.8585	8.9506	11.7882	6.7312	9.7835	7.6277	6.005	7.3305	8.2619
PF3D7_1433800.1	PF3D7_1433800.1;225	225	7.4168	6.6813	8.1174	7.8712	5.2754	6.7999	5.4293	9.7654	4.859	7.2628	11.3208	6.7158	7.9863	6.3542	6.9771	6.4048	10.6756	5.9683	6.0639	10.5223	7.4929	7.2102	7.9912	10.4706	6.9875	10.5214	8.8815	6.4199	10.828	8.118	11.6988	8.064	10.8465	7.712	10.6666	8.6498	10.3887	9.7723	8.3764	7.4363	5.9554	4.9439	11.6326	5.9841	6.0492	8.3118	9.1585	10.2487	8.67	6.6564	8.245	12.1835	8.5327	8.9103	8.4388	8.3404	9.5781	5.9395	7.4546	5.3868	5.6331	7.7382	9.5636	6.0947	8.4205	7.6826	8.8137	9.6736	7.7232	8.3148	7.6274	9.5934	7.4882	7.9377	6.607	5.8107	8.6773	8.0057	7.3107	10.2507	7.4355	9.5007	10.115	8.6288
PF3D7_1433800.1	PF3D7_1433800.1;226	226	7.2596	6.9577	7.6006	7.9041	5.4141	7.4758	6.669	10.3446	5.1119	7.2696	6.8975	7.9454	9.041	5.8924	7.7344	6.7149	10.9421	5.5717	6.5535	6.5564	7.839	7.1501	7.8367000000000004	8.4157	6.2628	8.0802	8.6815	6.4263	7.8978	6.6296	11.7146	7.1047	8.5249	7.1334	8.023	9.1228	9.5929	6.8809	8.7451	7.918	6.6506	4.1651	6.4893	6.2705	6.5916	9.4399	5.6358	10.602	8.9885	6.4822	7.32	8.0168	9.1677	7.7594	7.5561	9.1537	9.3605	6.4028	5.6008	5.6346	5.3719	8.2608	6.2234	5.888	8.846	6.9418	7.6791	9.566	7.9563	8.3982	7.5987	8.9398	6.9749	6.8937	6.6057	6.2733	9.5992	6.374	6.8572	10.3784	6.8742	8.0241	10.0052	8.7197
PF3D7_1433800.1	PF3D7_1433800.1;227	227	7.3425	8.6914	7.2881	7.2303	6.6712	7.0534	7.2726	10.8646	7.7	7.3883	5.9451	6.8872	6.8333	7.6513	6.856	5.3816	11.3396	5.4033	5.2118	6.0352	6.042	7.5013	8.9595	7.9487	5.854	7.5159	7.1126	5.2357	7.7143	6.9968	13.0016	8.2214	8.1485	5.3384	7.8375	8.3672	10.1315	6.7704	8.0607	7.3846	6.7147	4.5033	6.002	6.5711	7.1247	8.5244	7.6513	10.9669	9.4322	6.7762	6.9275	7.8394	8.6798	8.8578	9.4037	8.6264	9.9063	6.567	5.4472	5.393	4.5674	9.2502	6.5492	5.844	9.747	7.8041	6.5812	8.957	7.1753	7.9808	7.6884	10.2594	6.5645	6.6635	6.8654	6.6415	9.544	5.366	7.4078	11.3396	7.3001	6.9717	9.501	8.0214
PF3D7_1433800.1	PF3D7_1433800.1;228	228	6.7144	7.8512	6.5832	8.0871	6.417	7.456	8.6852	9.5813	6.4114	7.368	5.5783	7.7773	7.883	6.7977	8.4943	6.134	10.1483	7.0677	6.9722	7.3349	6.6571	7.6829	7.0251	8.9883	5.7983	8.4865	9.1463	6.572	8.1338	7.7795	11.8261	6.7017	8.8595	6.2477	8.8342	9.7194	10.0991	8.7458	7.8529	7.3254	8.3961	4.2157	6.7602	6.3054	6.8107	9.0615	8.1312	10.5718	10.271	8.1717	7.9167	6.6595	8.5332	8.4848	8.9752	9.0761	10.5513	6.5987	6.0117	6.5782	5.4627	9.0477	6.9313	5.5969	9.3928	8.1995	7.6907	9.4411	8.0543	8.9741	7.5184	10.4013	7.6996	6.1418	6.7905	6.669	9.9697	6.4415	6.5165	11.235900000000001	8.3911	7.2962	9.6617	8.4007
PF3D7_1433800.1	PF3D7_1433800.1;229	229	6.9953	6.8175	7.1259	8.4024	5.7653	9.4675	8.1524	10.5223	6	8.087	4.2638	8.518	9.1669	6.892	10.156	7.5241	11.2093	6.7981	7.01	7.1398	7.9566	8.2533	8.7914	9.8082	5.9955	8.6002	7.8613	7.1073	8.3811	8.0168	13.9787	8.2709	9.232	6.1352	9.1961	9.154	10.0524	8.9475	8.5643	6.266	9.6506	5.5078	6.4058	6.337	6.5526	8.908	8.7729	11.0722	10.3077	8.4938	8.081	6.2902	11.2723	8.6469	9.1896	8.7553	11.1052	6.7581	6.3029	5.8851	4.2593	8.8976	7.2919	6.466	10.0186	7.9863	8.0491	8.7845	8.8101	9.1428	8.0748	10.8536	7.7689	7.348	6.8539	5.5129	9.8505	6.9028	7.4679	11.6529	8.0303	7.7813	9.0263	8.3472
PF3D7_1433800.1	PF3D7_1433800.1;230	230	7.0664	5.8395	6.9579	5.7057	5.7848	8.032	5.0405	4.3176	5.9322	6.7459	5.1031	6.4968	5.2261	7.1814	7.9188	6.0334	5.4256	4.8694	5.408	7.4315	7.312	6.5685	10.0852	6.2744	5.8189	7.8897	5.0396	4.7793	7.6041	7.6321	8.1575	10.3851	5.1882	6.0144	8.1354	4.516	9.7342	7.1069	6.5045	5.6988	7.434	4.1875	6.1546	7.4102	6.0459	6.2769	7.2063	6.7835	4.6485	5.2898	5.1027	6.3356	6.3255	6.2625	8.2203	5.4316	5.5364	5.7049	6.211	5.2067	5.5154	7.0234	6.7312	5.1946	6.4258	7.601	7.8996	8.9452	7.4254	7.7285	5.2012	5.8582	7.5934	8.0869	6.8559	6.4853	8.4113	7.2209	5.7934	7.6394	7.1065	7.4434	8.9942	7.7731
PF3D7_1433800.1	PF3D7_1433800.1;231	231	6.2771	6.4288	7.2844	5.9941	6.643	7.9801	6.4791	6.1346	6.3884	7.4496	5.7309	6.2564	6.0764	7.2741	7.9284	5.4336	5.4722	6.5298	6.3116	7.314	7.9714	6.7932	10.1158	6.0957	5.2102	7.7977	5.6482	5.8025	8.4225	8.0705	8.0368	9.5902	5.5223	5.5503	8.5595	6.1564	10.1082	6.6405	7.0289	5.5521	5.2972	5.785	4.6982	5.5329	6.2399	6.781	6.2909	7.5148	5.2376	6.0648	5.8199	6.4867	7.4616	7.7106	7.837	5.7698	5.822	6.7798	6.0239	8.534	5.9208	7.6915	7.5019	6.887	6.1062	7.6084	10.4896	7.3972	8.2952	8.0385	5.5886	6.0704	7.9581	8.2466	7.2175	5.8342	8.5487	7.439	7.6616	7.2056	7.7399	11.0338	8.2857	8.4844
PF3D7_1433800.1	PF3D7_1433800.1;232	232	7.5927	6.747	7.186	6.0378	6.3813	9.7416	6.8208	6.5689	6.1669	7.4167	5.6485	7.4176	4.7093	6.3702	9.3277	6.5901	6.718	4.9463	5.3572	7.8333	8.3343	6.6844	9.6755	6.9696	6.101	7.0959	5.8552	6.3169	8.2691	8.2726	8.4513	8.6229	7.0324	5.93	7.8815	5.6276	9.1896	6.8962	7.0647	5.5957	7.8891	5.3961	7.8258	6.5653	7.0399	7.0672	6.2065	6.7452	5.1595	7.2003	8.9848	8.2907	7.2761	7.1678	6.0987	6.1214	6.2091	5.6702	6.1029	6.6174	5.6064	8.8052	8.1832	9.3561	6.0413	8.259	7.1983	7.6232	9.2784	6.9993	5.8946	5.643	7.4611	8.8338	7.781	6.8852	9.7444	7.4626	9.594	7.4381	8.1367	7.5612	8.8188	8.887
PF3D7_1433800.1	PF3D7_1433800.1;233	233	7.0122	6.7498	8.6673	6.4906	8.0893	7.5289	7.4548	5.8392	8.63	7.6116	6.9301	7.6163	5.323	8.6247	8.1751	6.1274	6.1127	6.8561	6.7724	10.2442	9.9644	7.3449	10.428	8.2069	6.0762	7.5652	5.7986	6.3447	10.4302	10.6658	8.1887	10.8144	8.1199	6.9959	7.8955	6.1489	10.9968	7.0897	7.9833	6.0292	6.0496	5.6648	8.769	7.8384	7.2784	7.6576	6.6069	8.0593	5.9269	9.4871	9.3183	9.1073	8.0888	9.5205	9.5486	6.894	7.5359	6.9606	7.7831	6.3477	6.3183	7.8445	9.712	7.4797	6.5689	7.8924	6.5106	8.7891	9.766	9.423	5.6288	7.2801	8.058	8.9827	7.785	7.0723	8.6974	8.6872	7.9422	7.1758	8.2782	6.452	9.2375	9.8372
PF3D7_1433800.1	PF3D7_1433800.1;234	234	8.4816	6.9017	6.4702	7.4468	6.6328	8.029	7.94	7.4856	7.053	8.6744	6.7764	7.5379	6.9115	7.2433	7.8873	7.271	7.434	4.6247	7.2008	9.0058	9.3469	6.7238	10.2779	8.3076	6.4126	8.9475	6.4928	7.2324	9.1435	9.8963	8.8962	10.0311	7.7385	6.2346	8.5552	6.0345	10.4733	7.133	7.073	6.7074	4.9193	6.0753	5.6392	7.0371	9.8545	6.9454	6.9659	7.4649	7.1152	6.6817	9.4439	6.7397	7.9634	10.0437	9.7971	5.9642	6.7601	5.3625	5.9231	7.6804	5.582	8.9	8.255	7.7902	6.5835	7.3421	6.6792	6.2143	9.7069	9.6979	5.5586	7.0061	8.0932	7.6376	7.4269	6.609	9.4262	7.3575	8.3006	7.4436	7.4524	6.4444	7.7251	9.6509
PF3D7_1433800.1	PF3D7_1433800.1;235	235	7.3171	6.4284	7.0867000000000004	6.116	4.9064	7.6342	6.5171	9.4524	3.1194	6.8072	5.8844	7.1901	6.1973	5.144	7.7637	6.3062	6.2542	5.5329	7.6288	7.9557	9.2737	6.8053	9.7878	7.7285	5.2839	5.98	6.6209	8.5746	8.5664	9.5334	8.3426	9.5178	7.0962	6.4867	7.3831	5.2865	9.5757	6.0753	5.2513	6.6106	6.4715	6.5501	5.6665	5.8306	6.038	6.8753	5.5583	6.283	7.0167	6.4303	9.3629	5.9676	6.4294	9.5242	8.9314	5.7276	6.4494	6.2242	4.7793	6.5851	5.0409	10.0134	8.1336	7.9487	6.0581	7.7031	6.667	5.8045	9.1059	9.2837	5.4472	6.731	8.6238	6.1133	6.968	6.9769	10.1696	7.0205	8.1643	7.614	7.8035	7.1935	6.4453	9.1763
PF3D7_1433800.1	PF3D7_1433800.1;236	236	8.3777	7.2211	7.1111	7.2245	6.0494	8.3893	7.2592	7.9245	5.517	8.2295	7.5615	8.1416	6.5824	5.9894	8.2617	6.2937	7.7092	4.8068	8.7501	8.3178	9.6684	7.5515	10.1155	10.7439	5.8907	10.0278	6.4205	9.2051	8.8093	10.0742	8.5713	10.1206	10.2758	6.5904	10.0611	6.3509	9.679	8.9378	7.35	6.9677	6.2432	6.8644	6.3724	6.7576	7.6212	7.0306	9.0737	7.2789	7.5391	7.314	9.8679	6.6834	6.5395	9.5293	9.5364	5.7412	6.4874	6.6727	6.4416	7.7905	6.8282	8.322	8.7329	8.117	7.0648	8.9457	6.8305	6.4603	9.4966	10.0621	5.8324	7.2231	8.0733	7.4434	8.5168	7.3673	9.6919	7.5679	8.5009	7.3652	8.682	7.8072	7.0319	8.8491
PF3D7_1433800.1	PF3D7_1433800.1;237	237	7.3447	8.3608	6.3228	5.7388	7.657	9.5182	7.0455	6.5977	6.4814	7.3262	7.0573	8.0647	5.717	6.1769	9.8064	7.3062	7.0624	4.6153	8.1945	8.2221	12.4139	6.4199	9.842	9.0215	6.0974	10.4324	6.1892	8.64	8.4859000000000009	11.3661	8.0944	9.7333	8.5421	7.007	10.4167	7.5401	7.4915	5.9018	7.4562	7.9572	6.8476	7.9885	6.3563	5.9558	6.6672	6.1381	5.5957	6.8318	6.3395	7.5994	9.8003	5.5129	6.6731	9.9158	10.0478	6.2286	6.797	6.009	5.6893	7.8688	5.797	8.0689	9.3453	8.3314	7.483	8.3554	5.2137	4.3903	9.2331	10.4383	5.8972	6.8923	7.937	7.6936	8.4215	6.8721	8.9437	8.2602	8.0503	7.6608	7.9378	6.3071	7.0026	9.0925
PF3D7_1433800.1	PF3D7_1433800.1;238	238	7.5109	7.2445	6.3427	6.283	5.0067	7.1194	6.8926	6.4952	5.1355	7.5509	9.608	10.681	5.8545	3.9964	6.7452	6.7764	6.1835	8.1664	7.3364	7.8367000000000004	8.8987	6.8032	9.9948	9.1553	5.7589	5.144	6.3533	8.9627	8.1657	8.8806	7.6785	10.0781	8.7243	6.6897	5.6979	5.634	5.3775	6.5491	10.4287	5.2479	4.9837	10.7887	5.275	5.9727	7.0459	7.31	6.4398	9.2723	6.9081	8.6532	10.0556	6.2424	7.2342	10.9224	7.5191	5.8462	6.5494	8.3261	5.243	11.6037	6.316	7.4901	12.0237	8.4724	7.7868	8.8934	7.6465	6.735	9.1357	9.439	7.7938	6.4661	8.7027	6.8531	11.8546	5.5385	8.3256	9.3054	8.3729	7.8243	8.4876	7.8728	7.4869	8.8291
PF3D7_1433800.1	PF3D7_1433800.1;239	239	8.0098	7.5045	6.5642	7.148	6.6004	7.524	8.1669	9.0228	6.574	8.7658	6.9254	9.3243	7.0593	6.5661	7.6791	6.7858	8.6003	5.8753	8.6051	8.1571	10.6969	7.3135	10.1457	9.0026	6.1683	5.6868	6.8065	8.57	8.2081	10.489	8.6089	10.1068	8.879	8.4731	6.4738	6.3775	7.3088	6.916	7.0739	7.0849	6.8917	11.5637	7.0718	7.3738	8.6496	7.2943	7.151	6.7586	7.3007	7.6529	9.8775	7.3544	7.7801	11.0679	10.8663	6.8535	7.4985	7.293	6.739	12.1244	7.2099	8.097	8.9513	8.8637	9.4419	8.9473	6.7657	5.9284	9.5137	11.6399	7.5812	7.8501	8.8942	7.5701	12.2996	7.1196	9.0452	8.2407	8.9403	9.2731	8.7357	7.2548	6.9746	9.37
PF3D7_1433800.1	PF3D7_1433800.1;240	240	7.9232	7.0321	6.9717	7.4288	6.0706	9.5263	8.2962	8.3452	5.9968	8.0673	7.4559	9.8472	6.6772	6.098	9.2072	8.2111	8.6658	6.2547	8.8208	8.3043	11.5036	6.9536	8.2464	9.4845	6.0993	6.4609	5.7772	8.8255	8.7601	11.3185	8.2952	7.7875	9.5046	7.1797	6.3723	6.1944	8.4729	6.8015	6.7086	5.9766	6.6421	10.8799	6.5944	6.9985	7.2691	8.8263	6.3921	6.7821	7.9996	7.8634	9.8128	7.302	6.9399	10.8153	10.5695	8.1236	7.6554	6.7789	6.6101	11.7998	6.3112	8.4779	8.5859	8.3856	8.934	9.3	6.4486	6.295	9.6557	11.6157	8.0903	8.0199	8.2198	7.9853	11.9329	5.9495	9.3724	7.9761	8.3216	8.9716	8.7825	6.6978	7.0905	9.638
PF3D7_1433800.1	PF3D7_1433800.1;241	241	8.7878	7.1907	6.8407	6.9873	5.8834	7.7606	9.3421	7.7669	5.9093	8.5029	6.9832	9.5083	7.4263	6.7042	6.8255	7.919	7.6036	6.6387	8.2362	8.8485	12.5931	7.7645	7.7438	9.1685	7.1197	5.2954	6.8585	9.383	9.1523	12.2533	8.4784	7.5832	8.9825	7.3151	5.5192	7.389	7.5952	5.9236	7.1527	7.3869	5.2327	11.2978	6.4798	7.2019	8.2149	8.928	6.1743	7.8494	8.4411	7.5973	9.6257	7.0722	7.6797	9.9206	10.172	8.5429	8.8046	6.8995	6.9819	11.8491	6.5103	8.9422	8.0674	7.8177	8.8083	9.476	7.0268	6.4356	10.5647	10.9426	8.5107	8.2427	8.6462	8.3271	11.9775	6.202	10.2505	7.7723	8.2362	9.3051	8.8437	7.9242	7.3641	10.1533
PF3D7_1433800.1	PF3D7_1433800.1;248	248	8.5267	6.8334	7.6441	7.0115	8.2475	8.9021	9.1694	9.5481	8.8965	8.7574	8.4276	10.3529	7.0885	8.5713	8.1228	8.1998	9.8854	7.0612	8.991	9.2456	12.7668	7.908	8.3439	10.2658	8.6411	6.6584	7.2129	9.3142	9.2415	12.3689	9.2563	8.2547	9.919	8.5838	6.3721	7.7619	8.7964	6.984	7.201	6.8186	11.1536	11.2612	8.4904	7.0466	8.3696	8.6062	7.5038	7.5084	8.7806	9.9136	10.4194	8.6181	8.5151	11.4301	11.4231	8.1737	7.5702	7.1006	7.431	12.4352	6.2891	10.0372	9.3709	9.127	9.5729	9.8264	7.2197	5.4757	11.110900000000001	11.8627	8.6233	8.1452	8.8107	8.3995	13.8027	7.4973	10.9322	8.8486	9.3763	9.3966	9.7028	7.7914	7.9323	11.1789
PF3D7_1433800.1	PF3D7_1433800.1;249	249	8.6759	7.3571	7.8911	7.5256	6.869	7.2071	10.5613	7.5272	6.965	8.6617	7.5826	9.7831	6.8867	6.1039	7.4375	10.7718	7.3434	6.8151	8.925	8.9764	13.2291	7.5683	7.6995	9.1193	6.7486	5.8992000000000004	7.2103	9.8246	9.2414	12.6803	8.4998	7.8685	9.2075	7.8387	6.0336	6.9028	7.6122	7.2375	7.3112	6.4024	6.0483	11.3002	7.3801	7.5692	8.3448	9.3798	6.5486	7.641	8.248	8.0943	9.8325	7.5835	8.0379	11.8934	10.6196	8.7861	8.252	7.6756	8.7261	11.8777	6.2168	8.9888	8.2992	8.3119	9.0639	9.5857	7.2865	6.3096	10.4382	11.2844	9.2324	8.1329	8.8809	8.4546	12.1859	6.204	10.0032	8.5098	9.1681	9.6828	9.3867	7.5122	7.487	10.0166
PF3D7_1433800.1	PF3D7_1433800.1;256	256	8.0477	6.4443	7.4848	6.8025	7.1799	6.8262	9.63	9.4042	7.8784	7.5472	7.2416	8.3828	7.5847	8.2194	5.77	7.5893	9.5765	5.2161	6.93	8.7388	10.9152	7.0023	8.1024	9.7017	8.7713	5.5423	7.7758	9.8624	8.8851	11.1328	7.854	8.1863	9.4904	8.858	6.7291	7.545	7.3112	5.8731	6.4419	6.4612	10.9898	11.6709	8.2723	6.9393	9.0888	5.1763	6.2145	6.392	8.3399	9.9408	10.8304	7.9951	8.431	11.337	10.2067	5.916	6.0314	7.1035	8.2409	12.1273	7.1023	9.6858	8.6064	8.6362	9.371	8.9085	7.5685	6.2124	10.8813	10.7276	7.8682	6.2527	8.7629	8.137	12.3603	7.4037	10.7245	8.4871	8.8436	8.6899	8.3876	7.7508	7.2919	10.6359
PF3D7_1433800.1	PF3D7_1433800.1;257	257	8.6481	6.6181	6.8585	7.4346	6.3827	9.0448	11.3	8.9618	5.9948	8.5008	7.129	9.5228	7.0831	6.3616	8.4084	10.8271	9.041	6.1114	8.5716	8.3104	12.9408	7.2968	7.4945	8.7638	8.1998	7.2777	6.9662	9.2216	8.6489	12.2281	8.7554	7.9028	8.5157	8.7142	6.7886	6.1613	8.5114	7.3187	6.5989	6.8747	5.0896	11.4154	6.4959	6.7236	8.6624	8.2598	7.2261	6.7966	8.5394	7.2884	8.0068	7.3585	7.6519	10.2332	10.2462	7.5686	8.5231	7.1658	7.5814	11.8202	6.8688	7.4498	8.155	8.2509	9.246	9.1506	6.3083	5.9402	7.8973	11.6249	7.4761	8.201	8.6187	8.3544	12.2647	6.5469	9.1749	8.1589	7.9148	9.6404	9.277	7.3415	6.5544	8.0739
PF3D7_1433800.1	PF3D7_1433800.1;258	258	7.5487	5.3237	5.393	5.6687	3.8826	8.5917	6.9399	7.543	4.2342	6.8456	5.9458	8.0996	5.2498	3.2434	8.775	5.367	7.8988	5.7167	6.3484	6.0352	10.8072	5.5945	5.3639	7.0438	5.1611	7.162	4.354	7.9617000000000004	6.1799	10.1369	7.3611	3.5447	5.862	6.4825	7.6561	4.332	5.2277	5.3277	5.5503	3.9392	4.995	9.3501	6.0306	4.8817	6.6885	6.6261	5.7533	6.1208	6.9985	5.6112	6.5083	6.0813	5.6574	10.7632	9.3476	6.2519	6.1173	5.8748	5.8545	10.9684	4.797	6.0181	6.7756	6.3947	8.1574	7.1701	3.8649	5.6775	6.8335	10.2265	6.438	6.3728	7.3853	7.3253	11.1408	5.6328	7.482	5.9966	7.1426	8.8948	7.5845	5.0453	5.6326	6.2475
PF3D7_1433800.1	PF3D7_1433800.1;259	259	7.1017	6.3302	6.8575	11.6666	5.8288	8.8084	7.2931	8.1512	6.1318	6.684	5.85	7.6298	11.4631	4.85	8.5904	7.6864	7.7207	10.0688	8.0465	7.6977	10.2761	7.0057	5.7519	10.1575	9.2155	7.3594	6.3913	8.2994	8.3257	9.3211	8.6881	3.7949	10.0023	9.3184	8.4754	6.6798	5.9713	4.9088	6.1295	4.712	2.025	7.8105	7.5823	8.6248	6.0204	6.2852	4.916	4.2802	4.942	7.3354	6.2724	6.7096	5.7597	9.3456	9.0418	6.3067	6.1729	5.0352	7.5573	10.7508	7.751	5.375	6.6197	6.3277	8.6254	6.962	6.4464	4.3484	6.7225	10.4729	6.0106	6.1593	7.4228	8.1006	11.063	7.8369	8.4042	5.9844	6.5711	9.0407	6.7131	7.1539	6.1837	5.5753
PF3D7_1433800.1	PF3D7_1433800.1;260	260	7.2742000000000004	6.2199	4.7334	12.2555	2.9107	7.2987	7.5049	8.2341	6.2591	6.9784	6.7541	7.9036	12.2041	5.9286	7.2765	6.8338	8.325	9.8032	8.6331	7.6943	9.9666	8.2786	5.6904	10.2346	9.3194	7.4085	6.5495	8.922	7.8731	9.7069	8.8928	5.1297	10.3055	9.7809	7.807	5.6843	6.1315	6.3207	4.5705	2.7027	4.8161	7.6986	6.7263	6.7927	6.8774	4.9932	6.8764	5.8268	4.4114	8.3158	6.9105	6.5304	6.2692	10.3656	9.4573	5.5506	5.995	7.1563	7.6304	10.9633	8.1704	7.0587	8.6954	5.7808	7.9934	6.7385	5.0413	4.7203	5.7597	11.3859	5.7266	5.8248	8.2811	8.517	11.3001	8.0961	7.294	8.3956	6.6865	8.3827	6.9538	5.822	5.3455	5.8654
PF3D7_1433800.1	PF3D7_1433800.1;261	261	6.8541	4.6848	5.9193	11.58	4.126	7.6469	7.645	8.9658	5.943	5.1416	6.7818	8.1465	11.612	4.9937	8.1139	5.8435	9.0931	9.0182	4.4957	6.5806	9.8444	6.6651	4.3618	10.4287	8.3821	6.1196	5.9681	6.4325	7.6377	9.3191	8.2839	3.5957	10.1817	8.5998	6.9113	6.1457	5.8248	5.5934	5.5765	2.842	6.8063	6.0652	7.7495	6.6522	6.5133	5.2876	7.0767	8.6857	5.1691	8.8522	7.4101	6.624	4.8768	10.8154	10.1522	4.6159	5.7238	6.6241	7.1281	11.407	8.173	6.6453	6.574	6.5829	7.7908	6.5406	4.5717	5.2475	6.1989	11.4336	6.0141	4.7054	7.6067	8.0089	11.9587	8.2696	8.4807	6.3899	6.8664	8.062	6.2305	4.3089	4.9805	5.8537
PF3D7_1433800.1	PF3D7_1433800.1;262	262	7.9012	5.8686	5.5214	11.3198	5.5463	6.9303	6.3271	6.9734	5.4346	8.7914	6.9059	7.7351	11.3237	6.2455	6.2114	5.4919	6.9738	8.4189	4.585	6.9377	9.2327	5.6896	7.2646	10.0245	7.0293	4.9973	9.1077	5.0356	7.0553	8.1707	7.0032	6.0993	9.7829	6.7244	5.6932	8.7533	6.8431	6.1922	6.2576	4.2817	3.3854	5.1534	6.0385	6.2979	7.5384	5.2215	4.5497	5.5475	3.844	6.9105	6.3297	6.1357	5.6927	8.0107	5.9547	4.9672	6.106	5.3459	7.09	9.6452	7.7272	8.177	6.0963	6.2005	6.1833	7.1291	5.44	5.3395	5.8748	5.6952	5.5068	5.3579	6.6267	7.0905	10.1099	7.7264	7.8969	5.8992000000000004	6.3482	6.8602	7.4579	5.9595	5.0179	5.6493
PF3D7_1433800.1	PF3D7_1433800.1;263	263	7.1902	5.6005	6.3789	12.377	5.7955	6.0781	7.2101	7.6228	6.0056	8.1257	8.0461	8.3025	12.2077	6.1154	6.2675	6.8439	7.5467	9.0747	5.3316	7.9878	9.0001	6.3341	5.7398	10.008	7.8388	5.2961	8.636	4.4555	7.9702	8.8834	7.4258	5.7766	9.9988	8.1719	5.2972	8.4493	7.1593	5.0496	5.04	3.9155	4.6253	5.8342	7.5136	6.8258	7.6781	5.5348	5.5711	7.8184	2.3045	7.5536	7.1904	6.5509	6.4433	9.1175	7.3017	5.7487	5.8704	6.2493	7.2627	9.7483	7.942	8.6532	6.0219	6.2267	6.6558	7.0054	9.9923	6.3785	6.4927	6.0587	5.6264	6.3207	7.1435	7.3456	10.0208	7.9144	8.7955	6.1229	6.4791	6.8919	6.6767	10.6647	5.4383	5.8452
PF3D7_1433800.1	PF3D7_1433800.1;264	264	6.0802	5.2376	5.0934	11.4026	4.3161	5.5037	6.8311	7.3112	6.0459	5.4249	7.4947	7.7245	11.5539	2.9298	5.1707	5.6226	7.7193	8.6761	5.5185	7.3927	9.0165	5.1542	6.0525	9.9659	7.4624	4.6235	8.077	5.4419	7.1338	8.2993	6.5475	6.1006	9.4185	7.3401	5.06	8.7199	6.6979	5.3245	5.643	1.511	6.3823	4.9298	6.2943	6.6599	5.9584	5.5438	6.7674	6.6109	4.4529	8.1897	7.7891	5.4205	6.6121	9.522	7.4817	5.6659	5.5441	5.7382	7.4126	7.5798	7.8311	8.509	6.1783	6.6977	6.4091	6.0435	5.3792	4.9011	5.477	7.4643	6.3667	5.7054	6.3422	7.1083	7.4233	8.2732	7.7495	5.627	6.3118	6.7772	6.1189	6.0987	5.3027	6.1457
PF3D7_1433800.1	PF3D7_1433800.1;265	265	6.1833	5.5261	4.9326	11.9639	5.3009	6.9107	6.9569	7.534	6.0195	4.8515	7.1983	7.5545	11.8521	5.0233	6.4109	7.9085	7.1285	10.031	4.0374	7.2659	9.7131	4.9887	6.2116	9.7706	8.8662	5.3114	8.9415	4.9841	8.108	8.8167	7.3246	5.1807	9.8548	8.1399	5.3501	8.9424	6.7065	6.0074	4.8176	3.4005	2.9964	5.3448	5.9928	6.9976	6.3754	5.7298	5.1239	4.6427	3.1194	6.879	6.2026	5.9205	6.68	8.683	5.7471	5.3034	4.854	6.0768	7.2662	7.2483	7.7891	8.7473	4.757	5.5254	7.0564	5.3988	4.5014	4.406	4.7442	4.9477	4.852	5.5122	5.9998	6.7408	6.9416	7.4847	8.7779	5.1542	6.1504	6.3593	5.6608	5.7164	4.4148	5.9695
PF3D7_1433800.1	PF3D7_1433800.1;266	266	6.042	5.7853	5.3198	11.0641	4.8359	7.7745	6.4279	5.845	4.7538	5.2491	5.8146	4.9905	10.2291	1.7137	7.1188	5.8097	6.3223	7.1266	3.9672	6.6346	8.2707	3.7655	5.7208	8.7438	6.1508	7.3073	6.0255	4.925	6.0505	7.8205	5.3913	4.375	8.441	5.9057	7.4979	7.0463	5.5472	5.5466	5.7353	4.5466	5.3677	4.6082	5.0858	5.9505	4.3132	3.84	4.9241	4.8748	2.7527	5.477	4.7623	4.2832	2.9709	6.847	7.7447	4.925	3.2585	6.6307	5.9971	5.634	7.2796	6.4819	4.516	4.3999	4.7803	5.2149	4.266	4.6421	5.437	7.3148	5.126	5.5616	6.3304	6.5736	6.5535	6.6897	6.8923	3.7581	5.5398	3.4931	4.8222	4.5759	3.3262	4.4087
PF3D7_1433800.1	PF3D7_1433800.1;267	267	5.6244	5.6795	4.6076	11.6797	4.5267	7.3254	6.9022	6.2529	5.013	5.8934	6.2466	5.5619	11.2535	4.332	7.0561	6.0923	6.5732	9.8978	6.3581	6.7188	8.5472	6.2048	4.2095	9.9998	8.7361	7.5853	7.165	4.5103	7.6401	8.4571	7.6108	2.3391	9.9405	8.9217	8.9267	7.1573	5.7629	4.6921	4.9579	3.5008	2.8012	2.8856	7.208	7	4.5589	3.0479	3.8197	5.384	3.0054	6.5573	5.2483	6.7429	5.1651	6.942	4.844	5.0879	4.6971	5.7471	7.7838	7.7078	7.4311	6.3625	4.7268	3.5484	4.4912	4.6988	5.0023	5.1591	4.8856	4.6147	4.8664	4.5747	6.6394	7.1521	7.1938	7.7094	6.7076	5.2342	4.9402	4.9612	6.143	4.7745	4.6554	5.4373
PF3D7_1433800.1	PF3D7_1433800.1;268	268	5.791	5.8265	4.3951	12.0655	4.985	7.0808	7.2565	7.6371	4.7164	4.2334	6.5632	5.5021	11.5849	5.6744	6.7182	5.7973	7.2985	10.1667	3.3377	7.3341	9.0154	6.5753	4.848	10.151	9.228	5.8567	7.6603	4.934	7.8354	9.0084	7.982	3.5373	10.0963	8.9284	7.6899	7.7897	5.6829	5.0139	4.8802	3.1683	4.0063	4.3799	6.8754	7.2527	4.9621	5.0032	5.1687	5.204	2.0942	6.7131	5.2319	6.7346	4.2943	6.8951	5.1615	4.7735	5.2091	5.9984	7.7835	7.9854	7.8685	7.7678	5.3754	4.6764	4.9869	6.0193	4.8237	4.6299	5.6314	4.263	4.1827	3.8135	7.193	7.905	8.2001	7.7564	7.3366	3.6404	5.8817	4.8212	6.1227	4.645	4.9681	3.6633
PF3D7_1433800.1	PF3D7_1433800.1;269	269	6.596	4.853	4.4256	12.589	5.4653	7.5499	6.9492	7.3152	5.8582	4.943	6.5171	6.141	12.1328	5.073	7.1559	6.5217	7.1402	9.8874	4.1432	8.164	9.1668	5.9057	5.8941	10.6833	8.019	4.5236	7.7044	4.7565	8.0785	8.6979	7.6778	4.4026	10.1236	8.6651	6.7511	8.3378	3.9203	5.314	4.8807	3.9727	2.3505	3.7495	6.9557	7.0235	5.2536	4.6177	5.4598	4.6011	4.2188	6.9997	4.8384	6.7389	6.1811	8.3046	4.5577	5.2273	5.3413	6.2178	7.5698	7.9083	8.1021	7.6695	5.1493	4.116	6.0657	5.5413	4.842	5.1131	5.3656	4.4757	5.3363	5.4039	7.7324	8.1286	7.6264	8.1119	6.9687	3.6404	6.2778	6.2957	5.8679	5.4565	5.0219	5.1252
PF3D7_1433800.1	PF3D7_1433800.1;270	270	6.2845	5.3027	4.3923	11.3473	5.202	5.7546	6.3939	7.4377	5.0635	5.8892	5.9873	6.6048	11.0194	4.5577	5.8921	5.3875	6.805	9.6937	2.9317	6.7101	8.0784	5.1243	3.9828	9.9974	7.9316	5.9623	8.0508	4.7533	7.4869	8.4083	6.272	3.251	10.09	7.5629	5.3448	6.9899	6.0551	5.3892	5.8694	4.4269	3.9533	5.2772	5.9177	6.2957	5.2188	4.9777	4.6294	4.5552	3.1489	6.9029	4.5185	6.3277	5.0501	8.1613	4.9322	4.3031	7.9683	6.5041	7.013	6.8497	8.0369	5.8146	4.9369	4.7027	6.4566	6.5749	5.5969	5.0531	5.2724	5.0255	5.2668	8.6423	6.5176	7.6388	7.351	7.9109	6.5136	6.2544	6.0633	5.8743	6.4883	4.9326	5.5662	5.6831
PF3D7_1433800.1	PF3D7_1433800.1;271	271	6.7075	5.3005	5.1522	11.5871	5.1675	6.993	7.1122	7.1975	5.5491	5.9683	5.8999	6.2126	11.2177	3.5398	5.9028	5.0849	6.8912	9.1997	4.9203	7.6168	8.6233	5.9793	3.9662	9.8754	8.6185	4.3498	6.6453	4.7296	7.9862	9.1873	7.0705	2.6206	9.6692	8.3106	5.7829	5.7192	5.6056	5.5561	5.0054	4.2479	4.211	5.4356	6.2943	6.8743	7.6171	5.2311	5.4386	5.1739	2.7442	6.6975	5.1922	5.9734	2.5185	8.0712	4.7409	4.0027	7.8456	5.709	6.5581	7.1186	7.7651	5.9451	5.2357	5.2551	6.0904	6.3742	5.142	3.0807	5.575	4.8895	3.6311	7.7918	6.9754	8.0506	7.5838	7.7829	5.8135	5.0431	5.2761	5.985	6.3407	5.4273	5.3632	5.8485
PF3D7_1433800.1	PF3D7_1433800.1;272	272	7.3709	8.4375	4.6668	12.2626	5.8084	7.3275	6.6868	7.1365	5.5907	6.6058	7.1668	6.8417	12.1772	6.44	7.3946	6.6575	7.0708	10.4978	5.3107	8.356	9.1828	6.9975	4.441	10.2021	9.1121	6.228	7.5632	5.9579	8.8468	9.1406	7.992	4.9227	10.2491	9.2899	5.7905	7.2393	5.5753	5.0828	5.0076	7.8665	4.6082	6.601	6.4153	7.0929	7.6403	5.4472	4.393	5.0492	3.2001	6.9894	5.7222	6.9659	5.5163	8.3519	6.2273	6.3194	9.6858	6.1311	7.5344	7.8633	7.8873	5.943	6.8974	4.8565	6.7515	5.9912	3.5521	4.5619	5.1875	5.803	5.2795	9.567	8.0938	8.6124	8.4094	7.7651	7.3879	7.0692	6.556	6.0034	6.0464	6.6947	6.1075	4.7076
PF3D7_1433800.1	PF3D7_1433800.1;273	273	6.3916	6.0804	3.7463	12.0443	6.1179	6.9352	6.9695	7.1111	5.6977	6.4925	7.2523	7.1972	12.0024	6.5995	6.8315	6.9199	6.8774	10.542	4.2928	9.025	10.2022	6.4227	5.1926	10.3919	9.1203	6.6523	6.8782	4.847	9.5575	10.2309	7.3219	2.0942	10.5886	8.4519	5.8377	6.2458	5.9324	5.7115	5.272	4.079	4.8777	5.4571	6.7506	6.7162	6.1398	5.7334	6.2852	6.3482	3.5361	6.7605	6.7584	7.1525	5.6421	7.751	4.7404	4.4548	10.3166	6.1823	7.1018	7.4732	8.1321	6.3947	7.2235	5.6343	5.2836	6.1745	5.6144	5.3498	5.0286	4.4376	5.3122	9.3658	7.6568	7.8101	7.8291	8.0808	6.5878	7.1206	7.6126	6.393	6.1757	4.5116	5.6317	6.1112
PF3D7_1433800.1	PF3D7_1433800.1;274	274	6.5105	6.4395	5.5656	12.6297	6.851	8.0053	7.6614	7.8478	6.807	6.1416	6.6431	7.2666	12.479	6.3995	7.8438	7.7024	7.8773	10.3996	1.7485	9.5881	9.9091	7.2016	5.7266	10.8029	9.5965	7.0738	7.1614	5.7793	9.985	9.7287	7.9632	5.1783	10.7962	9.0509	6.9781	6.8857	6.417	6.3436	5.3572	4.5904	4.2728	5.0339	7.0826	7.8447	7.1153	5.6459	6.0535	4.9814	4.7495	7.734	6.4728	7.5975	6.1831	7.9112	6.0792	5.6355	10.4269	7.4022	7.6405	8.8701	8.524	6.6363	6.832	5.2566	7.5714	6.5835	6.1108	5.7884	5.6594	5.079	5.7107	9.3042	8.634	7.6892	9.1398	8.5767	8.2601	6.8846	5.9635	7.9199	6.5441	6.3334	6.6765	5.6282
PF3D7_1433800.1	PF3D7_1433800.1;275	275	6.624	5.4472	5.1851	12.0697	5.1655	7.0678	7.1941	7.55	6.0626	5.9331	4.7597	6.7262	12.2192	6.378	6.6922	6.2915	7.4051	9.6038	6.2756	8.4589	9.57	7.5883	5.862	10.2974	7.7659	6.1526	6.5531	7.811	8.9977	10.1541	7.8765	5.319	10.4868	8.6557	10.1005	5.9934	4.4155	5.2133	4.9083	4.3248	3.9533	4.4522	6.916	7.3686	6.0853	4.963	5.3764	5.1164	4.0815	7.5218	6.3577	6.3521	6.2898	10.2568	4.926	4.3695	9.5599	5.8829	8.1785	8.2136	7.8217	6.58	7.2456	5.8151	7.3648	6.589	5.3702	5.8699	5.2902	5.0819	4.9819	9.7119	8.2065	8.4078	8.5882	8.0013	7.0744	6.4499	6.3255	7.1152	6.8387	6.0991	5.4022	5.6608
PF3D7_1433800.1	PF3D7_1433800.1;276	276	7.6828	7.4041	5.7552	13.0093	6.9181	10.1083	8.4028	8.4764	6.5815	7.0697	8.1745	8.0172	13.3265	6.8248	10.1369	8.1166	8.3318	11.0981	7.0741	10.0179	11.3445	7.3171	7.4253	10.8164	9.1946	7.5402	7.5835	8.7845	10.2094	11.0822	9.2751	6.9875	11.0607	9.9413	7.0832	7.7658	8.0119	5.9241	5.3642	6.4102	3.8885	6.5292	7.5403	7.286	7.0777	7.8843	6.5018	7.2673	5.7366	7.6623	6.9474	7.9641	6.3325	8.3412	7.4104	6.6067	10.8464	8.4907	7.8995	9.3664	8.4437	7.4205	7.1152	6.4767	7.8001	8.1161	6.2069	5.6171	7.1778	6.8213	7.3727	9.5939	9.6907	8.8195	9.8681	8.8226	8.0963	7.2354	6.8441	7.9226	7.7679	7.3366	7.169	7.3669
PF3D7_1433800.1	PF3D7_1433800.1;277	277	7.7475	6.1859	5.3975	12.6949	6.9773	8.9312	8.6332	8.4454	6.7999	8.118	7.5711	7.7479	12.5402	7.1685	9.0958	7.7878	8.4082	9.5383	7.0556	9.4809	11.8144	7.223	8.609	11.232	8.7653	6.452	7.1341	8.38	10.0627	11.0177	8.382	8.6844	11.0859	9.1932	7.1707	6.6294	6.5838	7.0722	5.3082	5.7764	3.5286	8.4288	7.1923	6.8476	7.3146	6.7897	7.4378	6.102	6.8372	7.3331	7.1414	7.0725	6.3507	9.8271	8.4575	5.7236	10.7717	6.8065	6.7566	9.5567	8.5262	8.0951	7.6433	7.0425	7.5781	7.0188	5.4718	6.4507	7.0346	7.8646	5.8425	10.3168	8.7221	8.2518	9.7086	8.7079	8.8017	7.5965	7.5082	8.1717	7.63	6.3521	7.3248	7.4858
PF3D7_1433800.1	PF3D7_1433800.1;278	278	7.8043	6.0146	6.1888	6.4114	5.3698	9.3695	7.4317	6.5342	5.0618	7.9475	6.7377	7.82	5.8143	4.6571	9.3157	6.6137	6.8227	5.6662	6.6549	8.2666	11.6845	6.4424	6.8774	7.7018	6.4778	6.1089	6.1532	8.3562	8.4245	10.6759	8.1117	6.0851	7.4177	7.8324	5.7325	5.5258	7.4547	6.685	6.7935	4.4509	5.5357	8.9273	5.8194	5.1131	7.5153	6.7216	6.4514	5.1064	5.7021	7.0833	6.7046	6.4736	5.9732	8.7168	7.8439	4.2172	8.9322	7.0856	6.5984	9.9885	6.7829	6.7474	7.0045	6.3647	6.6134	6.2591	4.5103	5.435	9.2184	8.6154	5.4363	8.2316	8.2929	8.5823	10.2677	6.642	8.6199	7.6017	6.4305	7.8699	7.3518	6.2724	6.7313	8.8774
PF3D7_1433800.1	PF3D7_1433800.1;279	279	7.3975	7.2563	6.2003	6.8372	5.1189	8.9885	7.1311	6.8734	5.1942	8.0739	6.0139	8.0681	6.2585	5.9738	9.1164	7.2193	6.7616	6.348	7.5736	7.7612	12.0724	6.9235	7.8808	7.0246	5.8505	6.5718	5.5975	7.7623	8.441	10.6002	8.4397	8.1017	8.0512	7.9911	7.1469	5.5429	6.761	6.4983	6.4298	5.5671	4.9946	9.0057	5.7101	6.3823	7.643	7.2821	6.5283	7.1212	7.207	6.0894	7.0537	5.1675	6.2498	9.8639	9.0923	7.1697	7.8964	6.3565	6.8686	9.626	6.2961	9.5344	7.2131	8.0585	7.3532	7.0613	5.2498	6.1861	7.4032	8.337	6.6121	7.1281	8.2914	8.9897	10.2189	7.4122	10.2953	7.4792	7.7152	7.4838	7.619	5.4476	7.065	7.1191
PF3D7_1433800.1	PF3D7_1433800.1;280	280	7.1001	6.0982	6.0468	7.0554	7.9586	8.6626	7.596	7.7642	7.9605	7.5311	6.2252	7.6736	7.4341	8.2562	8.7148	6.6714	7.4806	5.9699	8.4141	7.9299	11.0862	8.9165	8.3057	7.2797	6.3618	5.9695	9.9215	8.6508	7.7146	10.7772	9.3575	10.8091	7.9533	7.286	5.4496	9.797	7.6079	6.3275	6.29	5.0466	4.5892	7.6303	6.3872	6.644	7.5428	11.2924	6.1605	6.9632	7.8223	7.2343	8.6392	5.7626	6.7032	10.6067	8.6648	11.9955	8.4484	7.0361	7.0412	9.7068	7.2529	10.0437	7.0256	7.0443	6.7704	8.0719	6.5647	6.2201	7.3999	8.9781	9.844	7.9903	7.476	8.9233	10.5807	8.0694	10.1893	7.6009	7.4308	7.9045	8.9304	8.2202	7.0891	7.8432
PF3D7_1433800.1	PF3D7_1433800.1;281	281	8.4092	6.8847	6.1739	8.5634	5.9174	8.176	7.8656	9.7791	7.8269	8.2198	6.3386	8.0703	7.9294	5.3861	7.5779	8.1937	8.7116	5.1424	8.2857	7.9018	12.3003	9.1359	7.8194	7.7689	6.7483	5.7682	9.0879	9.3511	8.6471	12.0041	8.3132	7.7696	7.4851	7.0065	6.1577	8.7429	7.4485	6.8063	8.6999	6.8665	4.6415	8.127	7.0545	7.189	7.3932	10.9314	6.2658	9.6325	7.347	8.6653	10.0288	6.7474	7.7413	10.3835	9.6857	11.3812	7.4627	6.3158	7.2453	9.7008	6.3145	9.2832	7.2811	6.4748	7.4256	7.8575	6.5856	6.2498	8.5768	9.5191	10.3291	7.3155	7.9621	8.8198	10.0445	6.702	10.1096	8.0052	8.1849	8.2367	7.8236	7.2533	6.6925	8.7451
PF3D7_1433800.1	PF3D7_1433800.1;282	282	7.2849	6.1127	6.897	8.3945	5.6693	8.346	7.7788	8.6536	7.6651	6.9837	6.2374	7.1238	7.3239	5.3448	6.5777	7.3812	9.1638	6.3432	8.4971	8.3583	11.5547	8.0979	6.4611	7.1262	6.2475	6.1102	9.1682	9.3747	8.5182	11.0599	8.6179	6.351	7.2393	7.0857	5.4532	9.0179	6.8501	6.9471	7.1573	6.3471	4.1027	7.8004	7.0548	5.9303	6.7278	10.6722	6.3434	6.9111	7.6315	8.2448	9.9384	7.4543	7.3311	11.3037	9.6705	11.3489	7.0333	7.7429	7.1627	9.6894	6.5276	9.3561	7.0695	7.158	7.279	7.892	7.2865	6.0457	8.0991	9.73	9.3148	7.7196	7.2437	8.292	10.0476	6.5916	10.2526	7.5035	7.7725	7.9797	7.9117	7.603	7.3142	8.4138
PF3D7_1433800.1	PF3D7_1433800.1;283	283	8.1725	7.8473	9.8895	11.0856	6.157	7.9894	8.7551	8.9667	7.4644	7.7955	6.8776	7.4034	10.4288	6.3983	7.8222	8.7107	9.1853	9.5488	9.0443	7.5639	10.3912	9.9696	8.9688	9.1745	8.3481	6.9453	9.4061	9.0648	8.2317	10.6836	9.2861	8.6806	9.1061	8.5876	6.9103	9.2648	7.2622	7.3798	6.774	7.2702	4.8992000000000004	7.6933	8.1648	8.7465	7.5538	10.5062	6.9214	7.1978	7.183	9.8142	10.54	6.9404	7.4907	10.0638	9.1072	10.1761	10.9464	6.5558	7.8473	10.0742	8.0452	9.1083	7.5213	6.9547	8.5033	8.3646	7.7572	5.0798	8.6836	10.0355	5.8814	11.1188	8.2185	9.0094	10.3452	8.7242	9.766	7.4139	7.5909	9.306	8.3714	8.5092	7.0876	8.9485
PF3D7_1433800.1	PF3D7_1433800.1;284	284	8.6198	9.0871	10.595	12.2138	7.5128	8.2538	9.7443	9.5301	8.6296	8.7828	7.9675	8.1364	12.2335	7.8494	8.0755	9.6832	9.397	9.5176	9.6222	8.6918	11.0103	11.5159	9.9849	9.9279	8.2528	7.0887	9.772	9.5123	9.1172	10.8017	10.7088	10.2542	8.5998	9.0437	7.5738	10.1581	7.765	8.715	7.3104	7.8867	5.6447	7.5627	7.9079	7.3981	8.7298	11.1515	8.6038	8.8179	7.5221	10.7951	11.0744	7.9314	8.3755	11.065	9.8212	11.1573	11.6349	7.666	8.9806	10.2718	8.5749	9.9938	8.9742	7.4034	7.631	8.8179	7.4867	6.4301	9.4455	11.4713	8.4162	11.8799	9.3243	10.2382	10.5888	10.8704	10.551	8.3836	8.0458	8.6032	9.4888	9.2296	7.1402	9.5383
PF3D7_1433800.1	PF3D7_1433800.1;285	285	8.5407	8.5876	10.6317	11.6604	7.6423	8.5899	9.3265	10.463	9.1228	8.8716	8.4903	8.3304	12.1638	8.1496	8.5627	8.0233	10.6149	8.6981	6.9418	9.9465	10.7849	11.2877	9.5566	9.8544	8.4082	7.0532	10.22	7.7398	10.6131	10.1388	11.5388	9.6701	9.4613	9.2239	8.6423	10.6682	7.3775	9.4715	7.7754	7.3942	8.5654	7.969	8.9082	7.0385	8.7053	11.8066	8.8777	8.7527	8.7819	11.6343	11.6626	9.1623	9.1706	12.0132	10.6262	12.2042	11.6518	7.0364	8.45	9.4	9.705	11.1769	8.2139	7.9872	8.3828	9.0941	9.1601	7.3844	9.6066	12.5026	9.5711	12.0149	8.6548	9.9448	10.2374	9.402	11.4613	8.507	8.4436	9.1555	9.4511	10.1227	7.358	9.7472
PF3D7_1433800.1	PF3D7_1433800.1;286	286	10.5064	8.9316	11.0298	11.4593	9.0232	8.7495	9.5112	8.2881	9.5678	10.7391	8.0084	8.2052	12.1466	8.5836	8.6517	9.5717	8.0891	9.1346	5.7021	8.3783	11.159	10.9244	9.8575	8.9989	8.6051	7.6146	10.0968	5.3381	8.2817	9.5776	12.1065	9.4869	8.8246	8.6644	7.4592	10.7772	8.1892	9.696	7.9397	8.4871	5.2087	8.3508	8.0843	7.1721	9.3807	12.1292	8.4376	8.4584	9.5984	11.577	12.0801	8.1595	8.3057	10.2093	8.3888	12.1943	11.6386	7.624	8.7806	9.4481	10.2594	10.7181	7.3363	7.1648	7.5402	9.3292	8.9767	7.4364	9.5342	8.6121	10.7373	11.77	8.8604	9.7002	10.1001	11.3293	11.434	7.8235	8.655	8.6866	9.6959	10.3442	7.8286	9.3502
PF3D7_1433800.1	PF3D7_1433800.1;287	287	8.6797	8.5469	11.186	12.3862	10.1724	8.5871	8.928	8.7536	10.5056	9.3887	7.8792	8.9966	12.9353	10.1226	9.1257	8.3719	8.4548	9.268	5.7244	8.4641	9.8465	12.6316	9.67	8.3175	8.2241	7.4785	11.0202	5.796	8.4088	9.7216	12.624	9.8527	9.1142	9.4069	7.2177	11.1412	8.3964	10.674	8.7698	8.269	6	8.7535	8.2299	7.3612	7.9617000000000004	12.8056	9.5081	9.8997	10.1719	11.6434	12.6572	8.7355	9.5459	10.1136	8.277	12.8245	12.1875	6.9711	8.6034	8.6253	9.9492	11.7222	9.0046	8.0729	8.4864	9.8016	11.7429	7.3323	9.5044	8.1425	11.7435	12.337	8.9221	9.9257	8.7934	11.3187	11.9458	8.6881	8.2878	8.7458	10.7011	12.3448	8.4134	10.3639
PF3D7_1433800.1	PF3D7_1433800.1;318	318	8.1687	8.0126	10.9442	11.0529	8.2887	8.4549	7.9716	8.1804	8.8295	8.1718	7.5538	7.6283	11.5711	7.8795	8.5187	7.4085	7.634	8.1197	5.359	8.5953	10.861	10.775	9.6443	8.1467	7.8654	6.7285	10.2526	6.156	8.7738	9.303	11.0475	9.3901	8.6803	8.4917	6.4345	10.5318	6.675	8.6167	7.5594	7.1704	4.0592	8.4754	8.272	6.7977	7.3787	10.6589	7.8379	8.0797	8.3374	11.5726	11.8966	7.8765	8.5271	10.6394	6.3558	11.7287	12.6164	7.1624	7.7672	10.2277	8.9801	10.7052	8.9076	8.4174	7.6373	10.2613	8.2271	6.2153	8.8827	7.5471	9.7292	12.0935	8.2637	9.4545	10.4018	10.3191	11.3256	8.4669	9.5711	8.6824	10.1855	9.4333	6.8575	9.1229
PF3D7_1433800.1	PF3D7_1433800.1;319	319	7.9664	7.4057	10.8497	10.4964	8.5157	8.8133	7.954	8.2484	8.0404	7.9362	7.1243	7.2231	10.295	8.4584	8.8039	7.759	7.6171	6.6093	6.0277	9.0548	11.3073	10.647	9.5551	7.4496	7.2974	6.0045	10.0363	5.4433	8.7296	9.6301	10.943	9.7687	7.7027	7.3423	5.7861	10.0405	7.0485	7.9907	7.2505	6.5021	6.6862	9.0142	7.7899	6.8941	6.7362	11.2909	7.9236	7.7525	8.5247	10.9495	12.0544	7.2145	8.1884	9.8875	5.8679	11.3501	12.0816	6.9974	7.4258	8.7376	8.336	10	7.3084	6.6079	6.3584	8.7438	7.2345	7.5325	8.9551	7.1909	10.1172	11.5189	8.5949	9.0628	9.4958	9.1992	11.0494	8.0262	7.5402	8.0968	9.0162	8.7087	7.5721	9.2215
PF3D7_1433800.1	PF3D7_1433800.1;320	320	8.1652	9.0355	11.4684	12.5382	10.3314	9.022	9.8385	9.6775	10.3942	8.2276	8.8092	8.7952	12.119	10.24	9.0856	9.636	9.074	7.8057	5.3226	8.4893	11.2386	11.9178	10.3518	8.399	8.1967	5.7991	10.5891	5.8664	8.4415	10.1571	12.0189	10.4882	8.7099	8.5235	5.4838	11.1043	7.6265	9.9389	9.0084	8.4765	11.2962	8.4431	8.8396	6.9041	7.8531	12.4555	9.039	10.0225	8.9199	12.3719	12.4043	7.7264	10.7613	10.3816	7.119	12.8769	12.0387	7.3728	8.8789	9.2939	8.9299	11.785	8.055	8.2412	8.5601	9.5832	8.7707	6.6896	9.8111	7.6805	11.654	12.0712	9.0704	10.0592	10.2665	8.9229	11.8046	8.3707	8.8891	9.28	10.1654	10.3823	8.232	10.3101
PF3D7_1433800.1	PF3D7_1433800.1;321	321	7.6241	7.3341	11.565	10.7784	6.7819	6.983	11.3002	8.382	7.4216	8.2389	8.0357	7.5209	11.0321	6.9083	6.684	11.5911	8.218	8.4754	6.4326	8.7907	12.2835	9.8067	8.5356	9.4308	7.4786	5.4413	8.2047	7.1026	9.0657	11.6491	9.6841	8.5625	9.5194	7.1134	6.691	8.2744	6.4057	9.413	7.0845	6.6088	5.4118	7.5504	7.5402	7.5272	8.153	8.5183	8.481	6.8049	7.4086	9.9227	7.9518	7.8616	7.71	7.6294	5.7377	8.6546	11.8813	7.8942	7.7492	10.3877	8.5655	8.7799	7.5409	7.0771	7.0913	7.7314	6.2178	6.6184	7.4019	7.0104	7.9504	11.942	8.9577	9.0083	10.4635	8.9719	10.3837	7.3783	8.2503	7.5556	7.8801	7.1697	6.6469	7.6724
PF3D7_1433800.1	PF3D7_1433800.1;322	322	7.1461	6.2468	10.5887	9.0438	5.9676	7.0623	5.0596	5.5702	5.3702	7.1489	6.6769	5.9086	8.9188	6.8612	6.6605	6.2828	6.1346	5.8455	4.4356	7.2341	11.0375	9.0498	7.7315	6.2508	6.3653	5.5668	6.4923	5.849	7.6848	10.6594	8.2927	7.6581	6.7068	6.8157	5.1098	6.8782	5.5753	9.0888	5.8174	3.9098	4.742	5.2188	6.23	6.9056	7.1092	7.0598	7.2116	6.1876	5.9656	7.6705	6.5561	6.4854	7.0765	6.3665	5.9146	6.4885	11.8	6.2334	6.9472	9.5682	8.391	7.6498	6.7458	5.9819	5.5886	6.9365	5.6753	6.1508	5.9198	6.1075	6.7955	11.5954	7.2017	8.8156	10.3556	8.5128	9.5781	6.7779	6.5557	6.7886	6.8151	5.5354	5.8202	6.1763
PF3D7_1433800.1	PF3D7_1433800.1;323	323	8.3687	5.594	10.9142	9.7256	4.5826	6.8663	7.0184	7.2393	5.5236	7.1632	6.3749	5.8025	9.2508	5.8495	6.6745	5.9787	8.6141	6.7208	7.4041	7.0512	10.1066	8.984	8.2269	7.3578	7.8168	5.3165	6.5048	6.6375	6.7776	10.2569	8.7852	7.94	6.3065	7.3743	5.9165	7.4313	4.9388	9.0301	6.9636	5.5512	3.4647	5.6421	9.1048	10.2123	7.0033	8.5317	8.2545	5.9754	4.5336	10.0651	7.2459	7.0353	7.6559	6.8227	6.3471	8.678	11.3012	5.383	7.4858	8.4637	8.2062	8.313	6.6837	5.9966	5.2806	7.0963	5.193	4.5759	7.5251	9.9673	8.3895	11.5098	7.6949	8.675	9.3169	7.3132	8.396	6.4072	6.8167	7.0118	7.714	6.9399	6.7212	7.3522
PF3D7_1433800.1	PF3D7_1433800.1;324	324	7.3329	5.9059	10.6775	9.7207	5.4306	8.6129	5.9481	5.96	3.6747	7.3347	6.4843	6.4057	8.8265	6.1747	8.6659	4.4705	7.2282	6.5633	3.8135	6.7486	9.5681	8.8105	6.994	6.9695	6.0834	5.1189	6.3921	5.7793	7.0362	8.5383	8.0626	7.2194	7.0032	6.5424	5.3999	5.8405	4.218	8.3091	5.7618	4.408	4.5729	5.2388	8.3831	10.4157	6.7787	6.6044	8.0851	5.6124	5.191	9.6195	6.4058	6.2981	6.1548	7.4139	6.4479	7.6781	11.3856	5.4825	6.7896	8.8005	7.9155	8.0726	8.2861	5.8921	5.8535	6.8695	5.5419	5.1497	6.4051	6.0667	7.5178	11.2794	6.1315	8.5329	9.5929	7.7311	9.188	6.251	5.7087	6.876	6.634	4.5916	5.565	6.0785
PF3D7_1433800.1	PF3D7_1433800.1;325	325	7.6379	7.1947	11.1897	8.1027	5.8637	9.647	6.8023	6.4308	5.3049	7.9543	7.2743	6.4522	7.919	6.706	9.2877	6.1239	7.3865	6.2352	5.6528	8.399	9.413	9.3143	7.646	6.6924	7.1366	4.1961	7.4274	5.4725	8.5464	9.1435	8.5672	7.6943	6.4179	7.3848	5.7671	7.3569	5.0157	9.2229	6.4012	5.3455	3.5008	5.8084	8.7994	8.8522	7.9563	7.2112	9.0132	5.7634	4.6513	11.2625	8.1077	8.6969	7.2796	6.3707	6.7585	8.6625	12.1189	6.4622	8.0801	9.4845	8.2099	8.2275	7.5645	7.5618	5.6212	7.7521	5.8306	5.0985	6.2161	6.8403	6.732	11.5877	6.9566	9.0941	9.6421	8.5472	10.5752	7.3871	6.3935	5.3695	8.3804	6.7362	4.904	6.6993
PF3D7_1433800.1	PF3D7_1433800.1;326	326	8.1329	6.0014	6.2483	7.7133	5.0224	7.9521	5.7879	6.19	4.2327	8.0489	7.0656	5.9062	7.5087	6.4157	8.2545	6.2413	6.911	5.8575	5.2608	7.3632	11.7112	10.215	8.1601	7.3573	6.0106	4.1465	7.7085	5.3074	7.2572	10.685	10.0681	8.4895	6.5777	6.8206	4.9079	7.1676	5.0435	10.8139	6.8806	5.0725	4.4449	5.2016	7.7575	9.2302	8.3379	9.1	9.3289	6.1623	5.5081	10.4645	8.4492	6.6221	6.826	6.6109	6.9749	9.2266	11.6141	5.5895	7.551	8.7878	8.4668	8.7947	7.2997	5.911	5.7024	8.0485	6.0644	6.5868	6.8061	7.2204	9.6698	11.8193	7.3695	8.6966	9.2356	8.5009	9.6212	6.7024	6.7388	6.4263	8.2089	6.7569	6.8125	7.685
PF3D7_1433800.1	PF3D7_1433800.1;327	327	7.2789	6.1621	5.257	7.4669	5.7268	7.2197	6.6995	6.2269	3.7981	7.7845	6.4838	5.8102	7.613	4.5868	7.8405	6.1467	7.1557	5.4121	4.6058	6.6558	9.403	9.0385	7.8192	5.8311	6.5705	3.9773	6.1721	4.314	7.0608	7.9835	8.285	7.2476	6.1725	6.3434	4.9467	5.3327	4.7279	9.3691	6.0115	5.4653	6.1617	4.3413	6.1243	6.8615	7.309	7.5724	7.9651	6.1743	4.7098	13.5844	7.2637	6.607	5.4175	5.991	5.8664	8.5822	9.5287	5.4558	7.3199	7.791	6.7033	7.9011	6.0915	6.0583	5.0014	7.7534	4.86	5.2422	6.543	6.1187	8.414	9.6346	6.398	7.7486	7.8114	6.0374	9.5378	6.1119	5.6067	5.0648	7.3498	5.5699	5.2373	6.4439
PF3D7_1433800.1	PF3D7_1433800.1;328	328	6.937	6.8737	7.4485	8.8793	8.5176	8.7696	7.7419	7.5211	9.5865	7.2505	7.6975	7.5598	8.7288	9.1632	8.9524	6.8286	8.7382	3.7761	5.5053	7.2694	11.0845	10.3925	9.0747	6.9652	7.355	5.0466	8.6623	5.2323	8.0391	10.6182	10.2669	8.8618	6.6977	7.6503	4.3611	9.2733	6.5089	10.8979	9.2284	5.5361	10.8164	5.8711	8.091	9.318	6.2275	10.8929	9.8969	8.8834	7.2203	14.0547	10.4499	7.699	8.3207	7.5501	7.0218	10.9222	6.2797	6.3323	8.4203	9.5708	6.9592	9.7282	6.5624	8.391	5.4249	8.0313	5.8382	5.2917	8.5396	6.7328	10.4235	5.7921	7.1196	9.2369	9.1118	6.6314	10.4465	7.5584	8.8505	7.1406	8.403	7.2266	6.4658	8.4418
PF3D7_1433800.1	PF3D7_1433800.1;329	329	6.4273	5.9713	7.8125	6.3243	5.2376	7.1597	10.2272	7.7731	5.8537	6.0807	6.4043	7.923	6.1645	2.991	7.3155	10.6677	7.8491	6.0762	4.557	7.6639	12.1274	5.904	5.9752	6.1018	6.7568	5.6659	6.4017	5.6165	7.8225	11.751	7.8262	5.7509	5.7131	7.5576	5.6591	6.7645	6.3248	6.8815	6.2744	5.9119	4.7082	5.4155	8.2457	9.4945	5.9679	8.076	6.7683	5.9761	7.3844	13.1575	7.044	7.534	6.2741	7.3974	6.5005	6.6542	6.513	8.1093	8.0835	8.769	6.2163	8.4172	7.1203	8.4207	6.0208	6.4396	7.44	5.7027	6.8263	6.1643	6.5515	6.8416	8.8379	8.6373	9.1857	6.067	9.2239	6.6196	8.6168	6.8292	6.8015	8.8941	6.6623	7.3041
PF3D7_1433800.1	PF3D7_1433800.1;330	330	6.8368	5.1489	6.6549	5.4967	5.1859	7.7681	6.3181	6.568	4.393	6.668	4.3284	6.0429	5.0179	4.6467	7.9609	5.8296	7.6531	4.6599	3.8217	6.3616	10.4714	4.4989	5.739	6.5248	4.6927	2.9203	5.7388	4.0233	6.2386	10.1976	6.8075	4.8714	7.6508	5.4005	3.7257	5.5392	6.0868	5.7309	5.5874	2.6276	2.4906	5.5388	8.7398	10.0089	5.926	6.3357	5.7737	5.3854	4.6904	13.0846	6.3519	7.2621	7.5186	7.3566	4.5223	5.9984	5.5364	6.2634	6.4733	7.9607	5.2102	7.0918	7.6494	8.2642	5.9964	5.5207	4.7452	5.4053	6.3801	6.3978	6.017	6.1725	7.221	7.9016	8.5255	5.5005	8.106	6.5881	8.855	6.9168	6.3882	5.5497	5.8319	5.7536
PF3D7_1433800.1	PF3D7_1433800.1;331	331	6.5512	6.0396	8.1289	5.7447	5.367	7.855	5.6574	6.3041	4.7522	6.7466	5.5729	7.822	5.696	5.3205	8.2062	6.2422	6.7329	6.4335	7.3742	6.7166	8.5384	5.5674	5.6387	6.7259	6.6855	6.8169	6.5339	6.323	6.7875	8.8665	6.4055	5.4867	7.6598	6.7067	4.4634	6.8203	5.7415	6.1735	6.3514	5.5154	3.717	5.4666	8.9411	9.9423	5.5622	6.599	6.0787	6.0354	4.1457	12.9867	6.7439	7.6948	6.8505	7.7291	6.3366	5.1502	5.588	5.366	7.3263	8.075	6.5857	8.7169	6.2763	8.5465	5.9625	5.8883	7.8034	7.3626	5.916	6.6512	5.6929	7.033	7.9131	7.9881	8.3787	6.7842	8.7116	6.0633	8.7857	7.4082	6.1777	9.0564	7.1983	5.3736
PF3D7_1433800.1	PF3D7_1433800.1;332	332	6.7289	6.3835	8.598	5.4077	4.3799	7.7325	5.9272	6.7601	5.6668	6.9336	4.3533	7.1952	6.019	5.3547	8.2808	5.9713	6.9881	6.5821	3.6645	7.0041	8.4543	6.1579	5.5705	7.7584	6.5865	5.0277	6.4222	4.9672	7.2197	8.1865	7.669	5.073	6.1749	6.8104	5.0875	7.2512	8.1939	5.5838	6.0553	4.9644	4.0557	5.9181	8.8895	9.3142	6.3149	5.6453	5.8369	7.5221	4.557	13.4038	7.1839	7.9901	6.9712	7.8906	6.0099	4.9932	5.0422	6.7289	7.6019	9.0738	6.0459	8.8316	7.2664	8.9864	6.3714	6.0496	7.0936	5.1703	6.8227	6.5692	5.2917	6.2248	6.8013	7.932	8.9823	5.7328	8.7408	6.7605	9.0836	6.8501	6.6418	7.4519	6.3709	5.6418
PF3D7_1433800.1	PF3D7_1433800.1;333	333	7.9522	5.729	10.8298	7.0894	5.4676	8.5146	7.7366	7.973	5.7315	7.4207	5.9493	9.1298	6.7086	5.5401	8.4589	7.609	8.3796	6.7577	5.8068	8.2293	9.7696	7.2692	6.6935	8.7821	6.9647	5.8696	7.3763	5.4482	8.7146	9.6582	8.12	6.2451	9.3838	7.7159	5.8202	8.1205	8.5595	7.5395	7.6738	5.6076	5.7054	6.8798	9.2082	10.6796	6.5727	7.4161	6.6555	7.7203	6.3593	14.1575	8.0212	8.6968	7.4947	9.2561	7.4116	6.7581	5.0626	6.8479	9.035	8.2499	6.5438	10.5516	7.7671	9.7379	6.544	7.2455	6.038	8.3486	7.2837	7.4707	6.0641	7.4392	7.8839	10.0053	8.6916	7.0352	10.7258	7.6363	9.8571	7.7442	7.6941	7.9205	8.4356	7.4237
PF3D7_1433800.1	PF3D7_1433800.1;334	334	7.1329	6.4744	10.044	6.7393	5.0505	8.6609	7.3884	8.0168	6.3031	7.8122	4.1554	8.0514	7.119	5.634	8.5591	7.763	8.1853	7.8621	5.6795	8.2705	10.9223	6.7446	6.7083	8.2141	8.0682	6.2228	8.5489	6.2199	8.7844	9.0803	8.1516	6.2422	8.8605	8.3538	5.9088	9.0184	7.1476	7.3633	7.1716	4.3847	6.4356	6.0732	9.2896	9.7982	6.4674	8.0967	6.9955	7.1479	6.9608	13.7715	7.4974	8.6646	7.7053	8.9805	5.993	8.7891	6.7835	7.3579	7.3821	8.0134	7.457	10.1932	8.1985	10.0985	6.489	7.0331	6.5682	7.8914	8.7231	7.1712	7.8536	7.6531	8.1841	8.2765	8.7402	7.3199	10.3554	7.4146	10.3762	7.7223	7.2005	7.0244	8.1314	8.3718
PF3D7_1433800.1	PF3D7_1433800.1;335	335	7.0592	8.6115	8.838	6.7153	5.5286	10.1293	8.619	8.9249	6.6748	7.3089	6.6599	10.6042	7.3617	5.6056	10.8507	8.7111	9.0442	7.7184	7.7074	9.252	8.6475	11.6804	7.5871	9.3164	7.0186	6.2353	12.0114	6.7428	9.7723	8.1315	12.0255	7.8975	9.8897	8.0423	6.319	12.4693	7.7395	10.7499	7.9091	7.7923	8.3538	6.9886	8.8944	9.1416	6.5392	10.5675	10.2754	9.5516	12.3817	13.8209	11.5311	8.5858	8.3661	9.2138	8.3705	11.4522	5.8689	7.4859	8.4545	7.7397	7.7983	13.0281	9.2356	9.8264	10.1307	11.6368	10.3076	9.2148	11.5867	8.3396	10.2627	6.2974	7.9642	8.2153	8.5884	7.7878	11.9062	8.1936	9.5451	10.3741	11.2723	11.1407	9.3946	11.3048
PF3D7_1433800.1	PF3D7_1433800.1;336	336	7.0328	8.7181	7.6127	7.4069	5.1338	9.6682	11.2465	11.9089	5.8537	7.1689	11.0122	12.8314	8.0078	5.7312	10.2492	9.1259	12.7334	7.8865	7.6531	9.1013	7.6428	11.9224	7.4814	10.4976	7.0243	6.4749	10.9111	6.6437	9.3215	8.2052	12.3438	7.617	10.4963	7.7092	6.3947	10.6375	7.5796	10.4625	9.1814	8.6249	13.3791	6.3332	8.5898	8.0866	6.9429	10.2024	10.0674	10.3648	14.3425	14.4682	10.6655	9.1588	7.9027	9.3238	12.2385	10.6436	6.0527	6.8339	7.9923	8.0636	6.9126	12.1498	12.5097	10.2348	9.1704	10.1417	9.4299	8.6788	11.2713	12.1529	10.0711	7.543	7.3205	8.374	8.7504	6.5531	12.1909	12.1117	10.3106	9.1704	10.349	10.2254	9.2717	11.5102
PF3D7_1433800.1	PF3D7_1433800.1;337	337	7.5972	7.7276	5.6907	7.3421	6.1857	10.4356	9.3905	9.0828	5.9598	7.3556	5.3688	8.4678	7.1647	4.3646	10.7913	9.4801	9.0678	7.1648	7.2801	9.0605	8.1188	12.1393	7.9532	10.552	7.8311	7.0395	11.107	6.6023	9.5441	7.8404	12.6479	6.0982	11.6721	8.6648	6.5774	10.6081	6.0206	10.8567	9.1034	7.2004	5.7244	7.2357	7.9703	7.3917	7.2065	9.6711	10.4235	10.4071	12.3822	11.6951	10.3864	7.3849	8.3565	7.1435	6.5878	10.0658	6.0944	6.5124	6.5593	7.0716	7.4045	11.9647	7.9641	8.9728	9.7356	10.9766	10.0504	8.7829	10.8576	7.7977	9.8769	7.4755	7.6983	6.8015	8.0503	7.648	12.2441	7.1732	9.1582	9.8104	11.0509	10.8643	9.6869	8.8978
PF3D7_1433800.1	PF3D7_1433800.1;338	338	7.3979	8.2313	5.5097	6.5521	5.2106	9.8612	9.0528	9.7567	5.9556	7.5146	7.3428	7.5243	6.9285	6.4601	10.0937	9.3508	9.7438	5.8271	8.3954	9.2538	8.11	12.3266	7.9979	11.1691	7.9398	7.1303	10.5591	7.7663	9.2951	8.6827	12.7597	8.1459	10.8805	8.8539	6.4728	10.1193	6.6985	10.4115	9.4545	7.776	6.0596	6.9456	8.3178	9.3924	6.5119	10.063	10.5704	10.0038	12.6215	11.4946	9.7063	7.5491	7.5997	6.3427	7.7394	10.774	6.1952	6.8476	6.1894	8.5023	7.2317	11.3328	8.0995	7.5958	9.5581	10.7548	10.0906	8.3892	10.0818	7.5532	10.1716	7.35	8.3592	7.1029	8.4702	7.8154	11.5057	7.3069	7.4922	9.7158	10.8541	10.7526	9.2872	10.2576
PF3D7_1433800.1	PF3D7_1433800.1;339	339	7.3321	7.2995	5.8417	7.0888	5.7719	10.371	8.1307	7.797	6.7043	6.8969	8.1297	8.1268	6.9218	6.6135	10.6895	9.536	8.1639	6.2593	6.9623	9.576	8.5884	12.1696	7.8092	9.3697	7.9579	7.1374	11.3096	6.9214	10.0269	8.1799	12.5858	7.2528	10.4564	8.511	6.3122	11.0102	7.6413	10.1274	8.7183	6.1142	5.435	7.2536	7.9476	7.5299	5.9939	10.0827	10.0874	10.4578	11.8501	11.9761	10.0339	8.4746	8.0303	9.8098	6.835	10.8593	6.3123	6.9886	7.2376	8.2769	6.6094	12.2321	8.5967	8.6592	10.3278	11.3375	9.9071	8.6777	10.5924	7.0861	9.792	7.0717	8.2517	7.7446	8.9068	7.2323	12.0402	9.077	8.8297	10.3521	11.4527	10.8667	9.3658	10.6107
PF3D7_1433800.1	PF3D7_1433800.1;340	340	7.7379	9.2687	6.5424	7.3102	5.9293	11.0468	9.1694	9.1296	7.044	7.7021	6.8855	9.2415	8.1788	7.2362	11.6272	10.9424	9.4142	7.7096	8.2795	10.4178	8.4432	13.6523	7.9271	10.674	7.9668	7.5101	12.0819	7.5024	10.873	8.585	13.928	8.2061	11.6923	9.493	6.877	12.223	8.1249	11.4572	10.514	8.26	6.1075	8.6622	9.0156	8.0283	7.0421	11.167	11.1969	11.382	12.6057	12.7915	11.1366	9.0272	8.6155	9.4293	7.4594	11.3898	5.6533	7.1278	7.8927	9.65	7.2688	13.4138	9.1985	8.6215	11.6998	11.9221	10.992	9.6887	11.5365	8.347	10.6567	7.0992	9.6477	9.121	8.2239	7.7884	13.657	7.8945	9.1432	11.5191	12.2216	11.5624	10.3788	11.2836
PF3D7_1433800.1	PF3D7_1433800.1;341	341	7.8312	9.4104	7.1991	7.8405	6.0815	11.4764	9.7108	10.0118	7.2518	8.2444	6.8757	8.9807	8.3659	7.5265	11.7279	10.8573	9.7238	7.7925	8.1218	10.92	9.0325	13.774	7.4403	9.1359	6.6132	7.4183	12.0429	7.1834	11.4879	8.4866	13.9402	7.8676	9.8114	8.6826	6.9067	12.0261	7.5554	11.447	10.4664	9.042	5.9277	8.129	8.3353	7.5247	6.6823	10.7651	11.4665	11.4744	13.487	12.5382	11.1774	9.3557	8.9297	9.6455	7.636	11.7042	6.7223	8.084	8.0903	7.2953	6.2005	13.5982	8.1746	7.6315	11.4321	11.7415	10.937	9.8883	11.6232	8.2911	8.6172	7.7425	8.7761	8.222	8.6525	8.1739	13.6635	7.5114	8.2366	11.3116	11.6503	11.6903	10.7944	11.6513
PF3D7_1433800.1	PF3D7_1433800.1;342	342	9.9988	9.4018	7.9526	8.4048	6.1548	11.8289	9.5341	8.61	7.8055	10.0677	8.115	9.8436	8.546	7.0239	12.1683	11.1934	9.2656	7.2512	8.4779	11.6436	9.6401	12.8563	8.1228	10.0604	8.5363	7.3614	11.9256	7.4575	11.7197	8.8656	13.8396	8.3583	11.1494	9.0811	6.3614	12.521	8.2584	11.4045	11.2054	9.4757	6.6317	9.2593	9.3741	7.6081	8.4051	11.3689	11.5847	11.5841	13.9164	12.5632	11.7821	8.8502	9.7506	9.5931	7.5041	11.7434	7.7814	9.5474	8.0787	7.6335	6.887	13.6995	8.4129	7.4198	11.8363	12.1392	11.0278	10.4043	11.8923	8.5815	10.929	8.4312	9.8015	9.1086	8.8324	7.9841	13.937	7.7811	8.652	11.6728	11.7552	11.8493	10.8881	11.7563
PF3D7_1433800.1	PF3D7_1433800.1;343	343	7.8235	8.7623	7.3284	7.5294	6.029	12.0265	9.1908	7.5826	7.6327	7.7046	6.5688	9.4017	8.3922	7.0569	12.3492	10.5196	7.783	7.9589	8.2954	11.7995	9.2563	13.2014	6.6713	8.7606	7.9813	6.7427	12.4155	5.9533	11.6082	9.5348	13.509	6.8098	9.9401	9.3786	6.1607	12.3993	7.6535	11.2898	11.7959	8.4229	5.5367	8.8292	9.347	6.8763	7.8554	10.9295	11.2887	12.6624	13.6907	13.1337	11.0695	9.4696	9.6804	9.8915	6.8709	11.3274	6.0453	7.8681	8.8031	5.6212	6.0637	13.8685	8.6587	7.679	12.5174	12.6067	11.5032	10.166	11.4516	7.6402	10.6174	7.0572	8.9407	9.3009	6.5768	6.9732	13.6345	7.8072	8.3027	12.4046	12.5176	11.8978	11.0742	12.2975
PF3D7_1433800.1	PF3D7_1433800.1;344	344	8.6074	10.0937	8.741	8.8092	7.8305	12.3569	9.3012	8.0874	8.1061	8.9092	8.6284	10.2636	8.9539	7.8787	12.4657	11.1603	7.8211	8.4946	8.4003	11.6009	12.1553	12.8801	7.4665	8.5932	9.4813	6.8991	12.244	7.5326	11.7357	11.0552	13.6856	7.1007	9.3559	10.563	6.3386	12.5758	9.6142	11.4287	13.0471	10.0258	4.7719	9.4184	9.672	6.9132	7.6972	12.0845	10.8357	13.0231	14.6989	12.8768	10.7924	9.6212	10.2232	10.1434	6.6516	11.9924	7.1134	9.197	11.0747	5.779	5.7377	14.0364	8.6524	7.7088	12.8185	12.3721	11.7036	10.1712	12.1515	7.5647	11.923400000000001	7.9248	10.053	11.2502	6.3207	6.7156	13.8272	8.2951	7.9787	12.4551	12.3822	12.2181	10.891	12.7243
PF3D7_1433800.1	PF3D7_1433800.1;345	345	8.7689	6.57	7.468	4.845	5.0626	6.6745	6.5328	7.0487	4.9402	9.2344	7.5395	5.8186	4.8032	3.7279	7.3	6.0858	7.6019	5.1711	4.4848	10.0225	7.3137	4.6831	6.5081	9.2762	6.1564	4.6605	5.9704	5.225	10.1365	7.8234	6.811	7.1344	10.2518	6.8672	6.0999	6.1835	6.2576	8.1297	10.1429	6.1352	4.7861	5.79	5.6539	6.1512	8.1184	6.8484	8.0589	11.0674	4.2024	7.4366	5.953	5.8714	6.1309	7.7576	7.5877	6.399	7.014	8.2973	6.79	5.876	6.2093	9.9145	9.0039	7.3524	7.6997	7.1382	5.4104	6.7702	8.3268	7.4658	6.6656	7.0313	8.0041	6.9048	6.3677	5.5503	10.5174	8.9372	8.2843	8.2182	7.1552	6.0892	8.0692	8.0385
PF3D7_1433800.1	PF3D7_1433800.1;346	346	8.4667	6.1526	6.9423	6.9775	4.8369	7.2592	6.2225	6.8469	5.5692	9.0464	6.5807	7.2712	6.1583	6.5586	7.6081	6.4535	6.4443	5.4722	6.0505	8.0028	9.2111	5.8716	8.6987	8.2166	6.2353	5.6673	5.859	5.6334	7.9868	8.8198	7.1935	8.4238	9.0323	7.0066	5.5607	5.5336	4.9828	7.5612	9.834	6.1769	5.1855	6.2716	6.1873	7.1256	7.5493	5.9131	8.3539	10.7241	5.9519	7.9465	6.1916	6.3089	5.6349	7.486	6.5812	6.367	6.3928	6.9665	7.1956	6.3642	6.1867	7.4848	9.9499	6.1723	7.89	6.6518	5.8265	7.0132	7.3091	8.138	6.4578	6.7931	8.6976	7.6266	7.132	7.0652	8.8313	8.9787	7.9986	7.9796	7.3144	6.646	7.9174	6.3067
PF3D7_1433800.1	PF3D7_1433800.1;347	347	7.1435	5.9591	5.6579	5.7417	5.0811	6.8296	5.9825	5.3723	6.3236	7.0808	6.6549	5.9343	6.2651	4.9241	6.0442	5.7107	6.3293	5.8642	5.4283	6.5144	7.7427	5.5534	5.2683	6.2447	6.0261	5.1731	5.5466	5.0496	6.9081	6.3123	6.3498	4.5662	6.7966	6.235	5.8255	5.4243	5.6651	5.1285	7.922	5.3999	4.375	6.1481	6.6781	7.3463	6.9979	5.31	6.0123	7.9204	6.2178	6.3771	6.2728	6.4289	5.1647	7.4339	6.3498	4.9896	5.5714	5.9891	6.4431	5.6913	5.7758	6.3568	6.6854	5.9683	6.2839	6.3754	5.9397	6.0646	6.0081	6.9297	5.3212	6.0911	6.0255	6.0976	5.5641	6.6669	8.4252	6.9249	6.5925	6.128	6.5232	6.2887	7.098	6.35
PF3D7_1433800.1	PF3D7_1433800.1;348	348	7.2979	6.1625	6.1408	5.6636	5.9823	7.1973	5.8647	5.4482	7.142	7.994	7.1959	6.4256	6.1445	5.9255	7.001	7.3163	6.0585	4.7814	5.7737	8.0923	7.1385	5.2079	5.5738	5.4709	6.156	6.2897	4.9919	5.0219	6.9702	5.6876	6.1733	6.1249	5.8104	6.0516	5.7674	5.0972	5.3547	9.1014	7.3275	4.6171	5.3416	6.3325	6.0811	7.6362	6.3966	5.7895	8.2511	6.9228	5.6285	6.3102	5.9091	5.2106	6.4962	7.3936	6.4791	5.3107	5.281	11.2464	5.8502	5.537	6.6436	7.5695	7.3127	5.3466	6.0881	7.3646	5.5339	6.0972	6.3916	6.4663	5.7879	5.202	11.6985	5.9397	5.218	6.7152	8.4074	7.2157	6.8945	6.015	6.8235	5.7347	6.558	6.9129
PF3D7_1433800.1	PF3D7_1433800.1;349	349	8.1288	5.4822	5.5963	5.7808	4.5577	9.2257	5.4114	6.6033	4.7724	7.9741	6.2489	7.1774	5.5084	3.7192	9.156	4.844	5.6988	5.6005	5.0501	6.4165	6.6005	4.4383	5.7482	5.1989	5.6631	5.235	4.3248	4.9064	7.4263	5.774	5.9016	6.3056	5.1102	6.5721	5.1497	5.3374	5.233	6.1075	6.5815	3.1715	5.2544	3.4249	6.0957	7.0201	6.6663	5.9427	5.5783	6.3436	5.8552	6.7744	5.1396	6.1753	5.8826	6.8056	4.6741	4.6264	5.4957	6.0479	6.7257	5.991	6.4443	7.4088	6.5689	5.7485	3.6576	6.2657	4.0479	5.779	6.2672	6.1857	6.1683	6.3257	7.4576	6.2926	5.9526	6.4158	8.4059	6.191	6.3932	6.0063	5.9038	6.1123	7.6508	5.43
PF3D7_1433800.1	PF3D7_1433800.1;350	350	7.1232	6.2271	5.6058	5.8679	2.0391	8.1989	5.8637	5.0772	3.9846	7.3989	6.6426	8.5725	5.3452	4.5097	8.4617	5.43	6.057	5.4666	4.1659	6.8131	7.2003	4.1691	4.4886	4.9593	6.0551	4.7913	5.1699	5.739	7.2415	5.7051	5.9444	5.3198	5.4429	6.4072	5.3345	4.4283	5.4954	3.2735	6.0255	3.9625	4.504	4.3448	5.6372	7.1246	5.1148	3.7071	5.8265	5.1687	4.8181	5.7957	5.2361	5.437	5.0917	6.4106	5.4091	3.5185	5.6103	6.0809	5.3262	5.1607	5.36	6.6618	5.6369	5.3459	5.6067	5.1077	5.0479	4.9667	5.0959	4.6848	4.9064	4.2288	6.5641	5.4019	5.3957	5.7334	7.9513	5.98	6.4172	6.1434	5.5254	4.5981	6.3331	5.8022
PF3D7_1433800.1	PF3D7_1433800.1;351	351	6.8373	5.3445	6.3693	5.8115	4.0909	7.2405	5.7509	4.585	4.1094	6.3018	6.2007	5.2791	6.5483	3.3785	6.9246	6.4832	5.1064	6.08	5.8565	6.3837	8.5311	4.916	5.191	5.1595	6.487	3.8728	4.5148	5.602	5.6982	8.1725	6.2217	5.0005	5.1639	5.7079	5.0308	4.504	2.0531	4.4356	4.9392	3.6462	3.281	4.9059	6.093	4.3723	7.2961	5.3809	5.9839	5.8071	6.1685	6.5789	5.2265	4.5838	4.7522	6.2165	6.7876	4.6363	4.7501	5.0734	5.3082	7.8552	5.9491	7.1243	5.9921	5.667	7.1408	5.6241	4.8273	6.8873	5.8268	6.4063	4.749	4.8298	5.4799	5.1953	8.9955	5.3114	6.902	5.5969	6.4647	8.4685	5.2292	3.8043	6.8501	6.7479
PF3D7_1433800.1	PF3D7_1433800.1;352	352	6.8331	6.878	7.3498	7.1474	4.627	6.8025	6.5895	5.4938	5.9067	8.0275	7.2555	5.7153	5.5438	5.2126	7.3896	6.6328	6.0826	5.4954	7.154	5.4935	7.2066	8.1313	5.6044	6.6918	6.945	6.1391	6.0036	6.6375	5.3847	7.5019	8.1072	2.9635	5.7962	6.2332	6.0753	5.9406	5.4925	6.545	6.1721	6.6163	5.2529	5.9001	6.1623	6.6486	7.7464	7.4693	6.7181	5.0352	5.9841	6.8288	6.5856	6.5393	6.47	6.4232	6.2468	5.6023	5.4793	6.285	6.2904	4.9317	6.1855	7.217	5.5385	4.9561	4.5963	6.8391	3.7708	5.839	5.3255	7.2358	7.4939	6.154	8.0974	6.6125	7.3582	6.5839	7.5036	7.1511	8.1803	5.4128	6.2168	5.8946	5.5856	5.4209
PF3D7_1433800.1	PF3D7_1433800.1;353	353	5.7814	4.6088	4.9869	5.2319	3.3632	5.8736	5.9399	4.8037	5.4777	6.1408	5.5814	8.3551	5.7271	4.6932	5.8117	5.5229	6.0283	5.0509	3.278	6.28	6.6385	4.2898	6.4925	5.1461	5.3438	5.1123	5.6029	5.3985	6.1142	7.2237	5.8097	6.8989	5.2668	5.1743	4.4046	4.4822	5.4158	5.5671	4.6182	5.2843	4.8753	5.2059	5.504	5.3628	4.9231	6.0953	4.957	5.5348	4.5521	6.2517	5.7463	5.3176	4.6651	6.269	5.2392	3.6611	5.0099	6.1882	5.6786	5.3978	6.2022	7.045	4.4209	4.9045	5.6977	6.052	5.7148	5.374	6.7195	4.3226	4.6082	5.2653	6.097	5.4883	5.8089	5.8004	6.7316	5.504	5.5607	5.4094	4.8125	5.5084	6.3649	6.6296
PF3D7_1433800.1	PF3D7_1433800.1;354	354	6.272	5.4761	5.438	5.3789	3.6299	5.3761	5.9388	5.4499	4.7366	6.2329	5.382	6.5022	5.2219	2.3785	3.5717	5.1946	5.4296	4.5577	3.9662	5.6433	5.6668	5.6522	4.8319	5.6882	4.5336	4.6433	4.4476	4.9241	5.7827	6.0652	5.3554	3.8649	5.8286	5.3172	3.7634	5.8176	5.07	6.0607	5.7589	4.1938	6.721	5.433	5.0361	4.6153	3.4155	4.6076	5.1408	5.5144	4.4396	3.9709	5.4104	5.8117	3.1827	5.6648	5.5589	4.4162	5.1318	5.9676	5.5084	5.2873	6.0598	5.6837	4.8237	5.791	4.8146	5.7244	4.9481	5.8595	5.7568	5.3684	4.9832	4.9373	5.2876	5.0295	5.0063	5.7745	6.6141	4.9941	5.9453	4.9449	5.7076	4.4874	5.4476	6.2557
PF3D7_1433800.1	PF3D7_1433800.1;355	355	6.0083	5.0734	5.6568	4.7208	5.3698	4.8997	5.6453	4.6764	4.477	5.3625	6.2407	5.9203	5.993	3.225	4.8694	5.6017	5.2001	4.4046	4.9593	6.394	6.4946	4.641	5.1902	5.8255	5.1993	5.2787	4.5717	5.0201	5.6719	6.1508	5.5598	4.5753	5.4296	5.6519	3.98	4.8243	5.9409	5.9828	5.263	4.9982	5.6653	3.9231	4.9435	5.3448	5.6363	4.9653	5.9572	5.3194	4.0892	5.5379	5.673	5.2735	3.9486	6.0076	4.8909	5.3413	4.7745	5.7729	4.8166	5.6747	6.007	6.0092	5.0099	5.4336	5.7671	6.1272	4.4692	5.4989	5.779	5.4912	4.9864	5.7724	6.5639	5.8797	5.6206	6.0479	6.6562	5.7769	5.72	5.753	4.9621	5.1719	5.4767	5.877
PF3D7_1433800.1	PF3D7_1433800.1;356	356	6.1518	5.7423	5.6885	5.3114	3.8758	4.354	4.8763	5.2254	5.0579	6.0264	5.9602	5.8931	5.61	4.7613	3.4725	4.8826	5.7282	4.6899	4.9754	6.4043	6.3535	3.4634	5.6118	5.5898	5.5043	5.8089	4.314	4.9846	6.848	5.4356	6.0809	4.0356	5.5182	4.4944	5.9153	3.9184	5.8637	5.2114	5.7374	4.7344	4.0866	4.696	5.2261	5.157	3.4263	4.9236	5.8063	6.062	4.6893	4.2311	5.3889	5.3334	4.0934	5.9378	5.5723	4.0224	5.7214	5.5295	5.5201	4.691	5.5339	5.4403	5.2048	5.2623	4.9891	4.7856	5.4456	5.0435	6.6592	5.1827	4.1069	4.9556	5.8089	5.504	4.8963	5.9944	5.6398	5.3248	6.2122	5.8985	4.607	4.4594	5.0875	6.5989
PF3D7_1433800.1	PF3D7_1433800.1;357	357	6.0027	5.68	5.0794	6.2771	4.7629	5.3954	5.516	3.6781	4.3632	6.3581	6.3187	3.9279	4.7131	4.4019	5.5062	4.6707	5.5552	5.3875	4.9345	6.2061	6.3724	5.6337	6.218	5.5629	4.3169	4.969	3.6803	3.9241	6.406	5.9542	5.2839	4.5969	5.9681	5.0626	5.1301	4.8861	4.9832	5.7137	5.4506	3.7793	4.6943	4.9425	4.846	5.1771	5.3764	5.4449	5.732	5.1148	4.135	5.436	4.8104	6.0753	4.4989	5.8222	5.3611	5.6775	5.2133	5.4935	5.3957	4.1627	6.5815	4.5795	3.5423	5.2122	6.0522	6.503	4.6814	5.4168	6.436	6.3709	5.6197	4.6588	5.684	5.0356	5.8644	6.2315	6.5062	5.572	5.7863	6.3567	5.2615	3.281	5.5629	6.8398
PF3D7_1433800.1	PF3D7_1433800.1;358	358	7.1821	5.7002	5.3176	5.6772	5.3356	5.7057	4.8166	3.511	4.3477	6.0777	5.0976	4.6088	6.1291	5.4114	5.195	5.682	4.6094	3.0374	4.7164	5.88	6.3859	4.6387	6.4772	5.5641	5.0152	5.6935	4.8812	5.8763	6.5094	6.1144	6.2038	2.4436	5.7317	4.5361	5.9324	5.1048	5.9016	5.0045	5.7206	4.2126	2.8639	5.479	5.5629	4.4067	4.8156	4.2802	6.5555	6.2761	4.5236	3.5969	4.8904	4.5122	4.9021	5.225	5.6424	4.5515	5.0815	6.3675	5.5826	4.6439	6.3032	5.3434	4.8258	4.3096	5.0609	5.2234	5.3754	6.142	6.6538	5.3999	5.0444	5.7509	5.6476	4.7159	5.1687	6.4694	6.1393	5.6177	6.4891	5.7949	4.1127	4.9681	4.691	5.8061
PF3D7_1433800.1	PF3D7_1433800.1;359	359	6.7057	5.9718	3.6147	6.1769	5.189	5.0237	5.3597	4.4757	2.0738	6.4796	5.9138	5.4925	5.1481	4.7787	4.8919	5.3561	5.647	3.7398	5.3778	6.2854	6.5	4.8689	5.5904	6.0676	4.8718	4.4515	4.5558	5.7175	6.3356	5.3255	5.2994	4.2928	5.9939	4.3334	4.3434	4.8885	6.1307	4.848	5.5388	5.5226	4.1763	5.4406	4.0303	4.8851	4.9402	4.4496	5.5138	5.8359	4.8929	5.2939	4.7975	5.9413	4.6542	6.1402	4.9635	3.3978	4.0687	5.7093	5.3978	4.8704	5.1114	5.9449	4.811	5.0553	5.2223	5.9486	4.9759	5.6162	6.2968	5.879	4.2585	5.2979	5.6035	5.073	6.007	6.2856	6.4872	5.5154	6.6496	6.1572	5.0281	3.9203	5.1819	6.8803
PF3D7_1433800.1	PF3D7_1433800.1;360	360	6.937	5.4529	5.8686	5.8397	5.263	6.23	5.8283	2.2418	4.2334	6.2655	5.5558	6.9616	5.6091	5.6023	4.3716	5.7279	4.8379	3.6404	5.7527	7.0556	6.28	5.4459	5.7669	5.8392	4.235	4.5354	4.373	4.9491	6.4254	6.2845	5.0553	5.1815	5.235	5.605	3.4906	5.7257	5.5665	5.846	6.1524	5.6389	5.3837	5.1847	4.1465	4.1424	5.6261	5.9577	5.9959	5.7271	6.9514	4.9045	4.9064	4.4944	2.7398	5.4363	4.905	5.1359	6.009	5.8097	5.9038	5.4016	5.5027	5.9702	5.5018	5.6565	5.254	4.8535	6.0237	4.7586	8.4701	5.2024	5.3526	5.7616	5.8686	5.5826	5.6418	5.8138	6.1027	5.7153	5.3957	5.5144	5.2961	5.0206	6.1129	7.007
PF3D7_1433800.1	PF3D7_1433800.1;361	361	5.8086	5.585	4.025	5.2095	5.0197	5.044	4.7164	4.4601	4.0505	4.8836	4.3799	5.4496	5.1309	4.6427	5.2784	5.7842	5.407	4.645	4.6685	5.9732	6.1249	2.0108	5.0691	5.9146	5.6588	5.8555	4.7761	5.0828	6.5691	6.0775	5.6876	3.0841	5.218	6.4955	5.6533	4.3923	5.3434	4.9074	5.2724	5.1526	4.0179	5.477	5.4509	5.6129	4.7991	4.1375	5.1206	6.9915	4.9458	1.9709	5.1276	4.3291	3.511	6.0938	5.375	3.257	5.6837	5.9107	4.4148	5.5286	6.5685	5.2772	4.925	5.1445	5.1647	4.2288	4.6764	4.5014	6.4765	4.765	3.3248	5.1297	6.0961	5.2653	5.627	6.1451	6.4491	5.7816	5.714	4.9355	5.7439	4.8089	5.2052	7.062
PF3D7_1433800.1	PF3D7_1433800.1;362	362	5.9477	5.4124	5.7845	6.0987	4.1135	6.0551	5.246	4.7887	3.7845	5.6848	5.9112	5.7889	5.9984	2.5211	4.9695	4.9122	5.3291	4.1603	4.8909	5.723	6.1502	4.3971	5.2536	5.5577	5.2869	6.408	3.7835	5.843	6.8814	6.1625	5.9619	4.3023	5.1855	5.2521	6.4273	2.1276	5.5103	5.3114	5.7374	4.7004	4.2891	5.299	5.3572	4.3688	4.7761	4.8812	6.1328	4.85	4.431	5.0201	5.487	5.9665	5.2939	5.7363	4.1827	4.3882	4.2593	5.9612	5.8344	4.848	5.7597	5.1699	5.202	4.7398	5.5129	5.4449	5.3889	5.1506	6.1989	4.393	5.3909	4.3632	6.0244	4.3161	5.2728	6.3239	6.062	5.353	5.6873	5.6302	5.2828	3.669	5.4601	7.1096
PF3D7_1433800.1	PF3D7_1433800.1;363	363	6.9913	4.8161	4.5261	4.691	3.6882	3.9644	4.4074	5.0339	3.7104	6.1175	5.328	5.1751	5.1985	2.0321	4.6282	5.0777	4.1473	4.2913	5.1309	5.7621	5.7692	5.2705	4.9021	5.1239	4.9519	3.4303	2.6781	4.9069	5.779	5.5561	5.8659	5.7004	5.5984	4.8293	5.9512	3.281	5.2828	5.5886	5.0993	2.0356	4.251	5.0862	4.0347	5.2411	5.5447	5.2619	5.2153	5.2044	5.133	5.1993	4.5398	4.5261	3.5607	5.8736	4.6949	4.5759	5.5677	5.1189	4.7692	5.7525	5.5768	6.015	4.9505	4.0832	4.6029	5.8659	4.354	5.087	5.896	5.3695	4.1771	4.0704	5.877	5.0453	5.9516	6.1719	5.5173	5.1473	5.36	6.1512	4.6696	2.585	5.6366	6.3187
PF3D7_1433800.1	PF3D7_1433800.1;364	364	5.5154	5.7355	5.7304	4.8283	4.5632	4.4229	4.7592	3.6882	3.1843	4.6346	4.7735	5.3705	4.546	4.6565	5.4219	4.8953	5.8904	3.2001	4.8022	5.8009	6.7565	5.2304	4.6859	6.3404	5.7306	4.5886	4.1651	3.3785	6.3252	5.3981	6.151	3.8669	5.8515	5.1152	4.4033	4.4195	3.7093	4.855	6.027	3.6893	2.9837	4.6005	5.0566	5.5619	4.4835	4.1546	5.7724	5.2207	3.5059	5.4578	5.5469	4.2165	3.0303	5.1719	5.366	4.6153	5.3187	5.0317	5.3642	4.2334	5.8207	5.7186	5.1878	5.0505	4.1969	5.3205	4.5435	5.3985	5.4396	5.6358	5.1214	4.7729	5.5229	4.9704	4.5435	5.3547	5.2403	6.023	5.7536	4.8094	5.0514	3.6871	4.1914	6.7394
PF3D7_1433800.1	PF3D7_1433800.1;365	365	6.2479	5.1518	5.347	5.7093	4.5129	5.6943	5.0032	4.0009	4.6171	5.6168	4.4679	6.1098	5.8107	4.5478	5.1355	4.7197	4.9841	5.1703	5.4479	5.9649	6.5968	4.0738	5.1647	6.5875	4.8535	5.3118	4.337	5.4439	6.8714	6.0312	6.2384	4.1465	6.5314	4.4607	5.6129	2.4854	4.8934	4.7538	5.7469	4.3909	4.6559	7.434	5.0076	5.0356	5.1085	3.6288	5.0764	7.0968	4.4542	4.4751	5.6488	5.963	3.9021	5.2365	5.1659	4.4182	4.917	6.3165	5.5954	4.9828	4.848	5.9556	5.1198	4.9131	5.4269	4.5497	4.5361	5.7159	6.8566	5.5868	4.4848	5.599	4.5807	4.4906	5.8946	5.9081	6.5038	5.8652	5.5084	5.2315	4.9378	4.8987	4.0858	9.0619
PF3D7_1433800.1	PF3D7_1433800.1;366	366	6.6778	5.4683	5.9625	6.0555	5.3498	4.8856	4.541	4.2426	4.2987	5.1073	6.285	6.606	5.5913	2.5435	5.6579	4.1803	5.7848	3.904	4.9736	6.8679	5.889	5.8736	4.1144	6.7849	5.8273	4.5336	4.7479	4.6328	6.9304	6.4807	6.0321	2.8758	7.0422	5.3509	3.7856	3.1043	4.8807	5.6076	5.0175	3.7845	4.6112	4.3806	4.7991	4.9336	4.9126	4.327	5.2743	5.7469	4.7661	4.9293	5.1973	5.4735	3.2957	5.8319	4.8485	4.06	4.6223	5.86	4.9467	4.9303	6.1408	5.4738	5.5913	5.6326	4.6871	5.2434	4.7639	5.77	6.5509	4.408	4.6147	5.1465	5.5534	4.7511	6.1119	6.1344	6.4229	6.142	6.4709	5.6282	4.3334	4.8792	4.541	6.5265
PF3D7_1433800.1	PF3D7_1433800.1;367	367	6.2353	5.9934	6.1079	5.3558	5.4995	5.6088	5.2384	4.2898	3.3854	4.9122	5.1843	6.3018	4.854	4.272	5.0166	4.7398	4.4209	3.5046	5.0268	6.3145	5.846	4.9905	6.2791	7.0449	4.969	4.0496	4.3484	5.0963	7.2498	6.2496	6.1389	5.2176	7.2358	5.2917	4.2957	3.8084	5.0321	4.3031	5.9894	4.5008	2.3813	4.3226	5.1206	6.0261	5.6887	4.9828	4.6616	4.649	4.3384	5.0378	5.0777	5.9579	5.2449	5.7565	5.1719	3.0925	4.4141	6.1014	5.7388	5.0435	6.4128	5.0361	5.0828	4.7629	5.2149	5.7241	5.0531	6.0248	6.3134	5.9331	5.4182	5.1783	4.9208	4.8953	5.029	5.7192	6.6153	4.366	5.2016	5.1123	5.0997	4.4555	6.0164	6.5674
PF3D7_1433800.1	PF3D7_1433800.1;368	368	6.9398	5.9143	4.8575	5.636	4.7241	5.643	4.9995	5.4443	4.4489	5.4998	6.1675	5.4453	5.4748	4.3512	5.5248	5.1152	5.3909	3.7093	4.7257	6.144	6.7093	4.8929	4.4202	6.6253	4.7115	4.8629	5.8102	5.0989	6.6548	5.9939	5.8225	4.8043	6.9714	5.2207	5.2705	4.6047	4.8334	5.694	6.0126	5.0453	4.9312	4.1827	4.8895	3.1843	5.7721	4.7602	6.3114	6.6897	4.7554	4.9246	5.3223	5.073	4.5354	5.8834	5.2487	4.8455	5.1156	5.7605	4.9011	5.2589	6.7	6.3071	4.3889	5.8417	5.9465	4.5509	4.3306	5.6041	6.0391	4.9823	4.4423	5.9239	6.0002	5.3327	6.4796	6.5303	6.6789	5.193	6.1993	6.025	4.7312	2.9523	5.7608	6.3181
PF3D7_1433800.1	PF3D7_1433800.1;369	369	6.8753	5.2731	5.1627	5.4289	5.5963	4.3313	5.3691	4.2079	4.4026	6.3628	4.6299	5.5577	4.7719	3.9439	4.5261	5.6687	5.5011	3.8288	4.5135	6.0712	6.3136	5.1827	5.966	6.9159	3.7203	4.1326	4.8135	4.3625	6.7794	4.9695	6.7374	4.2008	7.2766	3.774	3.729	4.3484	5.1973	5.6817	5.4947	3.6218	4.7793	5.4426	4.6966	4.7866	4.7533	4.0461	5.5853	5.7814	4.8535	4.7312	5.2865	4.9561	3.2615	5.8076	5.0858	4.9026	5.0193	4.9402	4.7729	4.995	5.2165	5.8883	5.0161	4.3561	5.302	5.2044	4.7923	4.9919	6.8032	5.5018	4.3547	5.5301	5.6285	5.4138	4.3639	5.7837	6.2196	4.1851	6.3961	5.4854	4.6473	4.8227	5.4363	6.6615
PF3D7_1433800.1	PF3D7_1433800.1;370	370	6.1104	5.1731	5.7274	6.1985	4.2735	5.0815	5.0041	5.5589	2.8319	6.0661	5.3757	7.9853	5.4459	2.4303	5.6702	4.6531	5.128	4.1707	4.3082	6.8469	5.2754	5.3816	5.044	5.8347	6.0437	4.2157	5.7404	4.6212	6.8449	6.5461	6.0442	4.6375	5.9262	5.2653	4.4867	5.2434	6.14	4.5527	5.0103	4.1497	4.3688	6.8378	4.7388	5.4725	5.3809	3.2645	5.348	5.1707	5.0832	4.1587	5.0798	5.441	7.0312	6.0286	5.9146	4.0858	4.7929	4.9509	5.6843	5.157	8.1516	6.9011	6.4353	5.1465	5.3992000000000004	5.8445	4.1473	5.5198	7.1233	4.6679	4.591	5.6267	5.0505	5.5376	4.6473	8.6869	6.7067	5.4643	6.0369	4.5323	6.2692	5.6599	5.7981	8.1762
PF3D7_1433800.1	PF3D7_1433800.1;371	371	6.5691	5.7184	6.1214	5.784	4.6153	5.8829	5.6851	4.272	4.5497	5.218	5.1615	6.6413	5.5738	4.9006	5.4594	5.2627	5.2536	4.6188	5.8066	6.3764	6.7691	6.5711	4.4529	4.4777	4.3391	3.3576	5.2824	5.5432	6.589	5.8309	6.4843	3.009	5.6633	5.2754	4.4738	3.2854	5.3733	5.8278	4.6177	4.4647	5.6032	4.5717	5.7608	5.0781	5.3298	5.375	6.1133	5.2472	3.6194	3.6135	4.2517	6.128	3.5097	5.204	5.859	5.3716	3.7602	5.3583	5.5217	5.4591	6.9396	6.1697	3.0721	5.1457	5.243	6.2731	5.4967	3.9588	7.3925	4.5564	5.8958	5.1711	6.8302	5.3237	5.7049	6.5736	6.5325	4.9959	6.8095	5.7949	5.3957	4.8053	5.7173	7.5723
PF3D7_1433800.1	PF3D7_1433800.1;372	372	5.4067	5.1906	4.1993	5.849	3.9021	4.4594	4.8115	4.1268	1.9146	5.5382	5.2832	5.5232	4.7164	2.6276	5.3487	4.8151	4.7613	3.8258	2.8319	2.8972	4.6571	3.5765	4.1243	3.9231	6.2244	3.3868	4.0286	4.6023	3.6171	4.4601	6.3361	4.6005	4.5999	4.6651	2.4542	3.7015	5.7616	5.3646	4.7955	2.6439	3.6147	4.853	4.1375	5.1428	4.9505	3.6927	6.6883	4.5534	3.4673	1.3896	4.8495	3.7719	4.5686	4.5963	4.7724	4.86	4.157	4.3183	5.1938	4.2563	7.6735	4.641	4.2032	3.8369	4.0391	5.2418	4.1538	5.5106	5.522	5.5877	6.0538	5.405	4.2787	4.4489	4.7724	6.975	6.3094	4.5558	3.969	4.9662	5.4084	3.8309	4.1102	5.1326
PF3D7_1433800.1	PF3D7_1433800.1;373	373	5.5975	6.0723	5.2342	5.2861	3.4182	5.4529	4.6188	3.5084	2.7549	6.0079	4.641	5.3799	4.4429	2.7355	4.4738	4.225	4.2839	4.1683	4.4653	5.4989	5.516	9.3763	4.9533	3.8298	5.0233	4.0866	3.4463	4.067	4.354	3.5311	9.3465	4.2735	3.5583	6.4914	4.0514	4.3212	5.7339	4.5229	5.3875	4.0687	4.6988	3.4542	4.8309	2.5583	4.582	4.3477	5.4874	4.1268	4.5564	4.0215	5.4289	4.2705	3.7093	4.4155	4.7597	4.8743	5.3736	5.8311	4.4555	4.3957	5.7892	6.2756	4.3313	5.1416	7.3971	4.7323	5.3923	5.1497	4.3327	4.6317	5.861	3.9873	4.8324	4.5826	5.6781	4.1497	5.2261	4.5862	4.9873	7.2564	5.4777	3.5135	5.5735	5.6091
PF3D7_1433800.1	PF3D7_1433800.1;374	374	4.6831	5.6235	4.8904	4.0152	2.1506	4.5747	3.9298	4.3709	1.8914	5.2939	4.4195	5.142	4.6559	1.3448	5.6871	5.0596	4.8659	3.645	5.2215	4.917	5.8001	4.5336	5.101	3.1489	4.4686	4.1334	4.0661	4.641	5.3423	4.4476	4.6299	4.0054	5.0755	2.1506	4.4283	4.0426	4.0027	4.8565	5.6792	3.8379	3.5729	4.0738	5.0201	3.9373	2.848	3.106	5.4189	5.9768	3.8074	4.9914	4.3132	3.585	3.4725	4.8288	4.5072	4.4269	4.7908	4.7871	4.7772	4.557	5.8331	5.6585	5.0985	4.8694	4.1408	4.9814	3.3576	4.669	4.1635	4.7861	5.7737	3.6473	4.4182	4.3277	5.1297	4.9359	5.6381	4.7225	5.3913	4.1018	4.1993	4.4995	5.213	5.588
PF3D7_1433800.1	PF3D7_1433800.1;375	375	5.9177	4.5478	2.7887	4.5993	2.8053	4.7098	4.0575	4.0678	2.2079	4.853	5.7353	4.5729	5.3743	2.9745	5.0904	4.9155	4.7634	3.9551	4.2795	4.7777	4.8625	5.9793	4.6129	5.394	5.0561	3.1635	4.1416	5.1305	5.8379	5.3705	5.9514	3.3827	3.4249	4.6887	4.4861	4.3916	4.7655	4.985	5.1583	2.211	4.4816	4.4202	5.021	4.1035	3.6135	4.6753	5.1077	5.0103	4.8027	4.6713	5.0509	5.2961	4.4033	5.3487	5.3579	2.8914	3.856	4.8948	4.5951	5.2024	5.3338	5.1285	5.2008	4.6076	5.4236	6.8413	3.263	4.8758	4.9759	5.1379	4.6421	4.903	5.6467	5.3125	4.8048	5.0712	6.1495	5.087	5.439	5.804	4.9481	4.2464	4.854	6.96
PF3D7_1433800.1	PF3D7_1433800.1;376	376	5.3899	5.4383	5.3878	4.8089	4.047	4.9006	5.1094	4.1301	4.1739	5.3455	5.6465	3.9754	5.7363	3.0108	5.1647	5.0281	5.3691	3.157	4.0712	6.1455	6.3561	4.8718	4.985	5.641	5.1603	3.8379	4.0072	5.6764	6.3605	5.6194	5.8435	2.9891	5.0955	5.4446	4.9198	4.5103	3.8826	5.6094	5.8785	3.7645	5.4509	3.6915	4.857	4.7093	4.079	4.2593	6.9167	7.0313	3.4195	4.1875	5.3129	5.2596	4.7918	5.2664	5.557	4.774	4.9246	5.0264	5.7879	4.6988	5.8975	6.1629	4.8758	4.4276	3.9828	5.2411	5.142	4.3009	6.2378	4.384	4.1635	4.9973	4.4249	4.6993	5.1449	5.9383	6.5407	4.7447	5.5075	5.0652	4.9686	4.3611	5.0041	6.6401
PF3D7_1433800.1	PF3D7_1433800.1;377	377	5.6076	6.0088	4.7382	5.1783	3.7344	4.5292	4.0009	4.4469	2.9745	5.3561	5.2998	1.7137	4.7175	2.8699	3.8826	4.6053	3.7751	4.0215	4.3448	3.8115	6.0913	5.2566	5.067	4.7845	6.3959	4.2487	4.0197	5.0334	4.8634	5.2238	4.6938	1.9107	5.0343	6.8958	2.2388	2.3702	4.1018	4.6843	3.8836	4.1715	3.384	1.9523	5.4588	3.5521	4.6865	3.7981	4.9732	5.9488	3.585	4.5273	4.8689	12.148	4.5717	5.0609	4.1851	2.7782	3.6588	3.6005	5.0237	4.5179	4.4289	5.3158	4.4436	4.6218	3.9088	4.9227	4.8364	5.0286	4.8171	4.8293	2.3132	4.5807	4.8919	5.1052	9.5931	4.3427	5.1022	3.7181	5.9598	5.0557	3.3827	3.3923	6.0483	5.643
PF3D7_1433800.1	PF3D7_1433800.1;378	378	5.5859	5.0768	4.9841	4.6932	3.8934	5.5671	5.1481	4.5484	4.033	4.7772	3.7729	4.0135	5.0018	0	4.6381	5.6053	5.1715	4.3813	4.627	4.8334	5.3241	5.0148	5.3736	5.3916	5.9729	4.8048	0.7312	4.7913	5.1428	5.689	4.8575	2.3132	5.2319	4.8807	3.5148	2.8914	4.6887	5.4396	5.7431	3.2645	3.7581	2.7203	5.845	4.8048	3.8369	4.2928	4.3255	4.5204	2.903	5.2979	3.2388	12.7178	3.4128	4.9959	3.7225	3.9184	3.7793	4.7934	4.8063	3.5348	4.5904	4.9083	5.6418	6.9411	5.0836	4.9165	3.9809	4.9331	4.1185	4.4705	5.0422	4.3183	4.8475	5.6235	5.2048	3.6724	5.7895	4.7991	6.9164	5.5534	5.4067	4.0081	5.5919	4.8977
PF3D7_1433800.1	PF3D7_1433800.1;379	379	6.3556	4.5826	3.8904	5.1268	4.4614	4.9759	6.0034	6.5223	4.263	5.8709	6.3628	5.7325	6.0667	5.4141	5.9609	5.2411	6.8788	5.8364	4.8738	6.5845	9.3078	5.9991	5.0819	6.2994	6.7283	4.431	5.2008	5.2242	6.4251	7.8858	8.1498	6.0942	6.6013	7.4462	4.62	4.8644	5.6843	6.0168	6.2996	3.3882	5.0531	4.1152	4.5583	5.0241	5.5771	4.6548	6.0466	6.2722	3.7049	6.7076	6.1635	12.9476	4.2055	5.5376	5.2376	4.5674	5.0712	6.3207	6.4678	4.9212	5.9551	6.5113	6.2908	5.384	5.0369	6.4438	4.9107	7.6292	5.6985	4.4621	5.3172	6.1757	7.1407	6.9505	7.1686	5.8237	7.1808	6.0824	6.7686	6.467	6.1012	4.1755	7.8742	4.9435
PF3D7_1433800.1	PF3D7_1433800.1;380	380	5.6999	5.057	5.375	4.204	6.8221	5.2468	5.5699	6.5541	4.7554	5.382	6.6774	4.7087	3.9486	3.9809	5.4799	5.4046	6.4448	6.5432	4.0496	5.7306	10.1023	5.9255	5.0224	4.7602	5.8834	1.4751	4.8625	4.1587	6.3637	7.2283	8.1367	4.3031	4.8545	7.3145	4.7087	4.4216	3.7027	6.0325	5.4828	3.5072	4.8334	4.888	5.1855	5.0448	5.7764	4.497	5.6704	5.6194	3.9477	7.4267	5.5789	11.888	5.3341	6.0555	4.8674	3.7897	4.6954	6.3889	6.0396	5.4532	5.5276	7.0906	5.6744	5.9333	5.9009	7.1713	4.6971	7.8065	5.3038	5.0339	4.2928	5.8392	7.232	7.8785	4.7944	5.1926	6.9521	5.1006	6.8027	6.323	7.1012	6.1398	8.4297	2.541
PF3D7_1433800.1	PF3D7_1433800.1;381	381	6.7038	6.1727	5.4604	5.2593	4.8856	5.4259	6.488	6.9676	4.9991	6.4552	5.6876	5.1119	4.7887	4.0609	5.5395	5.6162	7.6457	6.5059	5.2891	7.424	11.4724	6.2664	5.4383	6.9069	6.6475	3.7698	7.1786	5.1815	6.6315	8.784	8.6004	5.8265	6.3797	7.9581	5.6622	7.2895	5.1375	6.0387	4.7887	4.5116	4.849	4.5945	5.7983	5.4957	5.4542	5.3477	6.4126	4.9054	4.9653	8.5053	5.8721	12.4313	5.6938	6.609	5.7347	4.2411	5.2619	6.0301	6.5081	5.9674	5.5106	7.1512	6.1489	6.202	6.2149	6.6556	5.8951	8.2291	5.332	5.859	6.2931	6.9796	8.0306	7.5208	6.0856	6.8727	8.2584	6.2186	6.9449	6.7761	7.236	5.4256	8.9836	5.0522
PF3D7_1433800.1	PF3D7_1433800.1;382	382	6.6095	5.558	6.8612	6.2046	6.8083	6.202	7.0893	7.5504	6.6191	6.8048	6.3098	4.7835	5.6907	6.5272	5.7514	6.8717	7.5474	6.9882	4.9869	7.5287	11.4549	6.8348	7.0994	6.1825	6.957	5.0076	7.2011	5.3423	7.5517	8.8034	8.1966	7.5383	6.7684	8.2556	4.8826	7.3622	6.0966	6.1301	6.574	5.5537	3.3923	4.2847	6.9677	5.1085	5.1181	6.0529	6.4024	7.2478	5.6328	9.0079	6.0944	12.8511	5.1469	6.9247	6.33	5.9937	6.5214	6.1603	6.9264	4.3854	5.6044	7.3071	7.7538	6.6741	6.0836	6.3945	6.0514	8.1093	5.6996	6.458	6.2887	7.3438	8.0645	7.9892	6.9666	6.6379	7.6415	7.0779	7.1992	6.8148	7.1194	5.3611	8.7998	5.8467
PF3D7_1433800.1	PF3D7_1433800.1;383	383	7.7076	6.5262	6.8457	6.4749	6.0018	6.2702	6.8863	7.4168	5.3183	8.0947	7.2806	7.1108	6.5323	5.4212	6.2785	5.7455	7.5106	7.5092	5.5087	9.38	10.3793	7.5743	6.3498	6.974	8.393	5.2357	6.9975	5.8032	9.3641	8.4031	10.5286	6.6522	6.0226	8.7114	5.6171	6.6171	7.3052	8.4048	7.4356	5.3323	5.8169	5.738	8.1024	6.2464	6.3782	6.7892	7.1265	6.973	5.3586	8.519	6.9259	13.2796	6.3832	7.4273	8.606	4.2653	6.0117	7.8615	7.0829	6.079	6.5483	7.2998	9.6784	7.2107	6.8052	7.3201	5.3359	8.8277	7.4375	8.0629	6.9967	7.3886	8.9396	7.9556	7.1128	6.7272	8.3877	8.7191	8.312	7.0999	7.6095	6.5554	9.3362	8.0583
PF3D7_1433800.1	PF3D7_1433800.1;384	384	8.1792	7.6793	6.432	7.2894	5.2434	6.5567	7.0274	7.7873	5.844	8.1699	7.3674	7.5464	7.282	5.0144	5.9385	6.6858	8.2552	7.551	6.367	9.2287	10.3354	8.5559	6.8947	6.5501	8.3779	5.7304	6.3646	5.9862	9.1638	8.6518	10.4701	7.1039	6.8758	9.224	5.3933	6.903	7.3217	7.0139	8.4071	7.0349	6.2436	5.4643	8.7947	7.9504	6.6143	7.0504	7.6614	8.3588	6.2209	8.5647	6.4603	13.3953	6.2168	6.9576	8.9025	5.9229	6.9034	8.2922	7.6203	6.357	6.4943	8.4609	8.9726	8.0906	6.4331	7.0692	4.9449	8.6951	7.141	8.1472	6.683	7.4653	9.2491	8.4326	7.3289	7.3028	9.0361	9.1886	8.2626	7.5824	7.3744	8.0985	9.0027	7.3816
PF3D7_1433800.1	PF3D7_1433800.1;385	385	11.3141	10.6376	6.0849	6.5928	4.6971	6.4707	6.4286	6.8434	4.5122	11.0067	6.5682	6.5529	6.9027	5.0453	6.5188	6.8097	7.1462	7.2217	4.033	10.4245	8.6853	7.8693	9.2494	7.1392	6.9027	5.135	5.8669	5.7361	9.9708	8.5267	10.2061	9.2589	5.7835	8.6422	5.1723	5.0444	7.3031	8.8676	8.3456	9.6779	7.6051	4.3709	7.889	8.3818	10.5856	6.9913	8.4348	8.0759	6.2703	9.3004	5.7344	13.6232	5.1223	7.5923	8.4772	5.3448	7.364	8.5095	8.9937	7.1044	6.0925	7.8451	9.3307	6.9547	6.1293	10.1034	5.3402	8.2429	7.0644	8.5395	6.9283	6.7096	8.9247	8.9501	7.5722	8.2499	8.3811	8.431	7.7586	6.8112	10.5448	6.1952	8.6047	5.7035
PF3D7_1433800.1	PF3D7_1433800.1;386	386	7.5877	6.7934	7.5587	7.8262	6.9875	6.8848	5.9702	6.4594	6.9241	7.4062	7.9846	9.7722	7.8934	7.4315	6.8204	6.6554	6.3952	7.9865	7.5943	8.879	9.3201	7.963	6.1605	6.9075	6.9187	5.7361	6.6999	5.7719	10.6448	9.3004	10.1642	5.8684	6.4335	7.1756	5.9743	7.3614	7.4556	6.5306	8.9468	6.3461	6.5789	6.2114	9.3314	7.9009	6.6506	6.3316	7.4337	8.4096	5.854	7.529	6.4565	13.4032	6.4573	6.5714	8.6722	5.2453	7.209	8.2415	13.2461	6.6182	6.4653	9.0345	9.14	7.3868	4.6887	5.1747	5.3078	8.1909	7.6636	8.7844	5.7602	6.5091	8.9937	12.5479	6.5688	6.8774	8.7505	7.9243	7.4405	6.2743	7.0632	5.5632	8.7101	7.6802
PF3D7_1433800.1	PF3D7_1433800.1;387	387	7.5766	7.0362	7.0221	8.1889	6.6045	6.4851	5.9556	6.6914	7.9566	7.7543	8.0684	8.4049	7.9827	6.685	5.6476	6.6162	6.5146	8.1204	7.2017	9.2034	9.8872	7.5815	5.6642	6.2369	7.4911	6.0332	6.8067	6.126	9.1823	8.3743	9.3334	5.9493	6.3614	8.218	5.6949	7.2803	6.6254	6.8235	8.2703	5.7522	6.5874	5.6453	7.6061	7.1251	6.7507	5.8924	7.0477	8.472	6.3802	7.6275	6.224	13.284	7.6207	6.973	9.3929	4.1497	6.8292	8.3473	7.681	7.0154	6.7845	8.7295	8.5974	7.7135	5.6197	6.0475	5.8117	7.4777	8.6381	8.5907	5.3494	7.4014	9.0251	8.1375	7.7609	7.3834	9.1697	7.2648	7.301	6.8714	7.3096	6.5021	8.3487	7.8176
PF3D7_1433800.1	PF3D7_1433800.1;388	388	6.9702	7.5322	5.7666	8.817	5.8301	6.3429	5.8637	6.5786	7.08	7.2925	11.1153	7.5447	8.6704	5.8174	5.7536	5.8676	6.808	7.2271	5.7787	7.9778	10.5206	7.7444	6.4965	5.7608	9.6237	10.0248	5.4256	6.8613	7.8226	9.8764	8.516	5.0317	6.0637	9.7462	9.2642	5.5696	6.2804	5.8222	8.7721	6.7264	6.9287	5.202	6.6942	6.0909	6.0184	5.0308	6.2114	8.1605	5.2161	6.508	6.4217	12.0591	6.4148	6.8638	8.9242	5.4931	5.5689	6.9039	6.2174	6.4303	5.135	8.4441	11.7304	7.2139	5.1783	6.4244	5.4611	6.5733	7.6774	7.2936	5.61	6.5803	7.8067	7.0415	7.2068	6.5461	8.7698	9.687	7.8028	5.8079	5.9186	5.5996	7.9125	7.4346
PF3D7_1433800.1	PF3D7_1433800.1;389	389	9.3068	5.8326	6.1789	7.6421	4.7671	7.8974	6.203	6.0579	5.6702	10.592	6.5926	6.217	6.8782	5.2288	8.2592	6.2598	6.0341	7.6365	5.6619	8.0411	8.1314	6.2746	6.3152	5.5798	6.7398	5.6588	6.2149	4.9754	8.2839	7.8857	9.0327	5.5856	5.5323	7.5894	6.4663	4.7634	5.1194	6.065	8.5966	4.3667	8.9167	4.7592	5.3684	6.0689	9.4359	4.5072	6.5549	7.8833	5.0492	5.4799	6.5917	10.4787	5.5068	6.9906	8.8392	4.8807	6.4692	6.4469	5.7695	6.0923	5.3649	8.294	8.4156	8.0144	5.2578	6.1675	5.4463	7.2468	6.5357	8.7038	5.1445	5.9329	7.6235	6.5729	6.3975	6.23	9.3819	6.9442	8.0571	6.281	6.1142	6.0041	7.4428	7.022
PF3D7_1433800.1	PF3D7_1433800.1;390	390	6.6753	5.9348	5.504	6.2269	4.6064	6.7316	5.4376	5.7098	4.4356	7.246	6.4759	5.1902	6.2715	5.367	6.3103	6.2439	5.8405	6.8966	8.1198	6.7201	7.1291	6.9126	5.602	4.0063	5.6279	4.4757	5.2983	7.5847	6.7298	7.2758	8.5436	4.3082	4.9079	4.9787	5.7312	5.5515	4.3118	6.4463	8.0388	4.2743	6.5603	3.8268	4.5741	4.858	5.3604	4.7334	7.5549	7.4548	10.416	6.441	5.746	5.671	7.9465	6.4936	9.9543	3.585	5.6685	6.3899	5.6659	5.8704	6.5844	8.14	8.4757	12.4086	5.5512	6.4207	5.353	7.3461	7.4038	9.3112	4.6859	5.2153	6.2867	6.737	5.8273	7.032	8.7671	8.1453	12.0973	5.9042	5.9812	5.675	6.9471	7.1734
PF3D7_1433800.1	PF3D7_1433800.1;391	391	6.4529	5.9579	6.2296	5.7931	4.3147	7.5752	6.0369	4.1342	5.3302	7.3762	5.6502	3.9809	5.23	3.5898	7.7468	6.28	5.0725	6.6956	5.7962	7.1458	5.3954	5.6511	5.0531	4.4548	5.8963	5.8407	4.0206	5.3796	7.042	5.9741	6.7467	4.2593	4.8161	4.7934	5.1081	3.6088	5.5444	6.1237	6.2581	3.797	8.6982	4.0609	5.8674	4.7219	4.9288	6.029	6.4665	6.7597	4.0488	4.8475	6.5261	5.6823	4.0045	6.044	8.5646	4.1489	5.7968	5.8475	5.8595	5.2449	5.3646	7.8569	6.5679	6.3245	7.1415	5.0921	5.6221	7.7965	6.2617	8.6166	5	5.7642	6.671	6.5682	6.1373	5.6247	9.0149	5.6106	6.2357	5.5081	5.479	5.2075	8.2852	7.8091
PF3D7_1433800.1	PF3D7_1433800.1;392	392	6.6762	5.2642	5.1285	5.2731	5.6571	7.2552	5.7926	4.8851	5.4702	7.4572	5.8512	5.1022	5.565	4.5546	7.4053	6.5736	4.263	7.133	6.342	7.4074	6.619	6.0148	4.6999	5.2961	5.2861	5.8006	5.2649	5.281	7.2256	6.4002	6.6658	1.903	5.4202	5.6473	3.3161	4.2133	6.0559	5.2211	6.3975	2.1506	5.7296	4.9964	5.9474	6.2619	5.2102	5.5141	5.6982	6.5741	5.2555	5.591	6.4752	6.3169	5.4653	5.9336	9.5864	4.9477	5.7452	5.1715	6.1449	4.441	5.0909	8.0985	5.4205	5.7274	5.7257	5.2346	4.853	4.8817	5.4005	8.0012	4.6679	6.0809	6.4684	7.3664	6.6241	5.0009	9.2934	5.2145	6.4204	6.9599	5.5033	5.1643	6.0732	6.8092
PF3D7_1433800.1	PF3D7_1433800.1;393	393	6.5111	5.44	7.1141	6.0175	5.0067	9.2757	10.0176	6.4507	4.7538	6.8521	6.4778	10.7428	5.9848	4.2994	9.0482	10.2421	6.3016	6.0982	5.9828	8.5907	8.4876	5.3639	7.2613	5.6082	6.4614	5.1558	10.3323	4.5729	8.6164	7.8103	7.4311	7.422	5.8992000000000004	6.6753	6.2139	11.0984	5.3933	5.846	8.2193	4.2188	6.0054	5.0041	5.5635	4.0841	4.2434	5.8895	6.0319	8.471	5.522	4.8232	9.397	5.1022	4.3306	6.6359	10.4586	4.6685	7.2294	4.9542	6.0448	6.514	8.8933	10.8423	6.0221	6.4506	8.7751	5.8773	4.3736	6.5552	6.4801	10.5639	5.257	8.3317	7.7745	6.5269	6.4888	8.8165	10.7117	5.9934	6.8519	10.218	6.8321	5.4584	7.2643	7.0001
PF3D7_1433800.1	PF3D7_1433800.1;394	394	6.3471	5.6206	6.1393	6.0909	2.9146	8.6597	9.3507	8.4803	5.4919	7.4685	7.4009	9.6261	4.8866	3.225	9.8013	9.5649	8.4998	6.1262	5.2361	7.4949	7.6141	5.3406	7.3513	8.4843	6.0516	4.254	8.8615	5.3882	7.7099	7.2444	6.0418	7.603	7.908	5.8225	5.0144	8.7087	4.7934	5.8943	8.0519	4.2839	11.1492	4.6571	5.295	6.5821	5.1185	5.0166	5.5527	8.7483	4.9773	5.314	8.4373	5.4983	4.3284	6.6182	14.1439	3.3448	11.904	5.133	5.5141	5.9129	6.8965	9.769	6.4909	4.735	7.9212	6.132	3.9809	6.5733	7.961	14.4976	4.4276	11.338	2.9598	5.2544	5.8467	7.252	10.1322	6.9384	5.7626	8.0233	5.8374	4.6421	6.8715	7.5015
PF3D7_1433800.1	PF3D7_1433800.1;395	395	6.347	8.5616	8.7185	6.077	5.1526	9.7452	8.9608	6.3221	5.3913	6.1179	6.275	9.6259	5.3837	4.8334	9.1013	10.4464	6.2477	7.9765	5.4246	7.5354	5.8846	5.8291	8.6925	11.5541	6.3185	5.0461	9.8011	5.517	7.1723	6.7779	6.3719	8.4161	11.501	6.9937	4.905	9.8669	4.7252	5.8369	8.7228	9.0164	4.9141	4.1383	4.1811	5.6591	5.6238	4.7043	6.5944	8.8997	4.9768	4.0695	8.795	5.4941	4.3827	5.6806	8.2125	5.8452	7.9723	5.5689	4.7798	4.7814	7.7006	9.582	8.0515	5.2854	8.0544	5.7007	5.2334	6.3318	6.4978	8.7364	4.9189	8.4508	6.9091	5.545	5.9896	8.1168	10.0768	9.1619	5.8743	8.5672	4.054	5.6817	6.8272	6.4251
PF3D7_1433800.1	PF3D7_1433800.1;396	396	5.3234	5.6679	6.1309	4.7339	4.5416	7.7415	7.611	4.3413	4.0206	6.3323	5.6576	7.8251	3.9088	4.4783	7.9538	9.4379	5.9812	8.0696	5.5229	5.1144	6.9932	5.5166	10.206	6.1227	4.582	3.5385	8.862	4.855	6.6122	5.796	5.7978	10.0013	5.554	5.0264	5.0005	9.1847	4.2464	5.6235	7.3818	5.3684	3.373	5.0036	5.1715	4.842	5.2277	5.876	6.025	7.4506	4.7761	4.7087	8.0379	4.6736	2.9946	6.0883	6.6913	5.615	7.7136	5.6991	5.3169	6.1959	7.2018	9.917	5.6865	5.8467	7.7748	4.9533	3.797	6.0032	6.7662	6.6421	4.0704	8.1297	6.3411	5.5201	5.582	7.0877	9.4777	5.5229	5.7153	8.4384	5.7344	4.1432	6.552	6.3174
PF3D7_1433800.1	PF3D7_1433800.1;397	397	5.7436	6.1715	6.2861	6.1052	4.9098	8.2151	8.4096	5.496	3.1843	4.6988	5.8809	8.618	5.5537	4.1906	7.7757	9.7289	5.487	4.5844	4.8659	6.0168	5.5741	3.269	8.1043	5.3823	4.9869	3.9165	8.6651	5.2445	6.945	5.9107	6.5092	7.639	5.8074	5.4336	4.9155	10.0303	4.2713	4.4867	8.0036	5.6954	5.3865	4.8694	5.3747	5.8804	3.847	5.202	5.6473	8.2335	5.6899	4.5699	8.3348	4.6565	4.7756	6.3083	6.9542	5.4439	7.2797	5.246	5.9138	5.5823	7.4435	9.4773	3.1763	5.7087	8.0757	5.0179	5.1469	6.3199	6.9636	7.0206	4.0303	8.4195	5.1334	5.4705	4.5021	7.5978	9.5908	5.565	5.8181	8.6987	5.8982	5.218	6.596	7.6425
PF3D7_1433800.1	PF3D7_1433800.1;398	398	5.8309	6.2133	5.4976	5.6352	5.2399	8.7598	8.7226	4.1077	3.3827	6.4894	5.9891	9.177	5.5993	5.0148	8.1639	10.4675	5.2581	4.3067	5.8115	6.6531	6.0468	5.7573	8.2462	6.1568	6.3145	4.0566	10.281	5.6355	6.6945	6.0505	5.3764	8.5774	5.9146	5.9165	4.1202	10.1631	5.0479	4.9326	8.2089	4.7442	5.0426	5.2824	4.8415	4.1359	4.6346	4.9773	6.2302	8.2025	4.669	5.9427	8.3844	5.0819	4.6165	6.6575	6.6242	4.8505	7.9001	6.2422	5.9402	6.7385	6.8489	10.1992	5.8286	5.4922	8.4538	5.1623	4.2965	6.2382	7.5886	6.3198	3.8135	8.6213	6.5489	5.2847	7.2113	7.4018	10.3658	5.3349	5.1839	8.654	4.8822	4.6769	6.3544	7.3399
PF3D7_1433800.1	PF3D7_1433800.1;399	399	6.6426	7.8769	7.0253	5.8186	6.7072	10.7989	8.7296	6.701	7.2579	5.8314	7.6416	10.439	5.7684	7.2461	11.3265	10.1485	7.001	5.6378	6.3535	7.0081	6.5699	5.5874	9.0559	5.942	7.1906	5.0112	10.5337	6.4065	6.9869	6.019	6.5089	9.6047	6.1212	7.1659	5.8795	10.3825	5.4748	8.9449	9.2658	6.6834	5.3089	6.2259	6.6463	5.5103	5.3799	6.8674	5.6299	9.0668	5.0422	6.5049	8.4222	6.3279	6.2589	6.9124	5.72	4.9491	9.3915	6.086	6.2319	6.9098	7.8984	10.2964	6.0762	7.0909	7.8023	6.1723	5.8733	7.1121	9.4102	5.8659	5.0862	9.5891	5.3169	4.8354	6.6203	7.7773	10.0299	5.9465	7.9581	8.1093	7.0674	5.527	6.9445	9.6977
PF3D7_1433800.1	PF3D7_1433800.1;400	400	6.3331	5.8848	7.3087	5.6952	7.9393	9.1421	7.2065	5.7208	5.9688	6.8509	6.0866	8.3987	5.6662	7.7768	9.068	7.6521	5.636	3.5874	5.7366	6.5682	5.8402	6.0442	8.0184	5.6482	5.565	5.0691	7.6691	6.5458	6.5815	5.2203	5.5711	8.284	6.1655	6.1313	5.2032	8.0691	5.682	5.4689	8.3999	5.4366	5.2265	5.4097	6.3078	5.2102	4.7219	6.1729	6.5768	8.0263	5.2145	3.6656	7.7338	5.6999	5.4263	6.3176	4.99	4.9672	8.5413	7.5838	5.4702	6.4772	6.9131	8.2834	5.641	5.68	6.212	6.2373	6.7744	5.2968	6.9809	5.2869	6.7574	7.1602	8.3901	5.9669	7.2596	6.8779	8.2256	5.1247	5.9862	6.6723	7.0435	6.9893	6.4799	7.452
PF3D7_1433800.1	PF3D7_1433800.1;401	401	6.8759	6.035	5.95	6.3686	6.4769	6.2275	5.9934	4.669	4.7506	6.269	5.8207	5.9352	5.4838	5.8102	5.7637	5.367	5.3208	4.4976	6.1536	5.7167	6.3183	5.2517	4.8836	5.9158	5.5829	4.62	5.4893	6.4875	6.7358	6.367	5.8395	5.9887	6.1227	5.3978	5.5144	4.6792	5.7533	5.3726	5.8924	3.1473	5.7241	5.3356	4.8987	6.1817	4.8997	5.2898	5.9381	5.862	4.6871	5.7698	6.3724	5.9704	5.6482	6.6253	5.7541	5.7819	6.4421	6.3959	6.07	6.2332	6.9243	5.9016	5.6294	5.0085	5.5261	6.0303	6.0166	5.9444	8.8911	5.3586	5.774	5.7296	7.2169	5.701	6.5756	5.6232	6.9306	5.7769	6.0955	6.0697	5.6314	6.6057	7.161	7.5413
PF3D7_1433800.1	PF3D7_1433800.1;402	402	7.1444	6.5334	6.0745	6.6469	5.8814	6.0011	6.1641	5.4012	6.0583	7.1437	6.9275	6.8788	5.7793	6.6251	5.532	6.0849	6.2365	5.953	5.876	6.7581	6.3975	7.0276	6.7237	6.7029	6.8061	4.8768	5.6653	6.2257	7.1246	7.0633	6.3286	5.26	6.9757	7.285	6.1469	6.0461	5.9944	6.1953	6.2139	6.1605	5.223	5.8301	5.9697	6.4975	5.5232	6.6604	7.4118	6.5817	3.6053	6.047	7.0453	7.3674	6.879	6.3782	6.5699	6.0354	6.5418	6.6762	7.2329	6.4075	6.6802	6.9461	5.8542	6.2653	6.0832	7.0977	6.2966	6.7083	8.8047	6.295	5.7317	6.1771	7.4397	6.5376	7.1435	6.2437	6.071	6.8819	5.6896	6.4896	6.8235	6.9207	6.4158	8.5326
PF3D7_1433800.1	PF3D7_1433800.1;403	403	6.0288	5.7629	5.8689	6.2319	6.8395	4.8329	6.2455	5.1783	5.3067	6.4673	5.3158	6.3127	5.1587	7.0596	5.6005	5.2627	5.7522	4.8718	5.5592	5.9866	5.939	5.7506	5.6707	6.0693	5.3363	4.6118	4.9809	5.8258	6.7407	5.7777	5.4621	4.393	5.4114	6.4177	4.995	5.6679	5.5258	5.6053	5.605	4.8753	5.8181	4.9231	5.5786	5.6121	5.3009	5.1607	6.6056	5.6124	7.4395	5.8457	6.3014	5.2854	4.8475	6.1835	5.383	5.7858	5.7983	6.2985	5.8895	5.3255	6.4177	5.6913	5.6305	5.0058	5.4138	6.2999	6.0982	5.8977	8.1982	6.0755	5.8235	5.9821	6.2279	4.61	6.1069	6.6147	6.5627	5.0206	5.88	6.3123	5.8972	5.9064	5.3723	7.8147
PF3D7_1433800.1	PF3D7_1433800.1;404	404	6.2242	6.0555	5.5771	6.083	6.7956	5.2847	6.5907	5.8701	5.7509	6.438	5.9385	6.8613	4.6542	6.9124	4.1268	6.0455	6.5619	5.0544	5.4893	6.8879	5.5969	5.8207	5.3691	5.2965	7.172	5.1322	5.3169	6.3207	6.5308	7.1983	6.7523	5.8432	5.7085	6.7242	4.9198	5.6871	5.111	5.9366	5.9533	5.6792	6.0052	5.8595	6.5705	5.7282	5.5509	5.3345	6.3459	5.1396	5.4731	5.4453	6.844	6.1342	5.6244	6.2022	5.2634	4.9805	4.813	6.5378	6.7557	5.9891	6.6067	6.1564	6.0529	5.6261	5.4637	5.4101	6.417	6.269	8.7345	5.6372	5.8795	5.7618	7.0103	5.3971	7.1126	7.0858	6.2878	5.7782	6.1957	6.2823	6.7238	6.5103	5.4283	8.4878
PF3D7_1433800.1	PF3D7_1433800.1;405	405	6.6786	5.9715	5.8369	6.5814	7.0857	5.943	7.1477	6.2906	6.9466	6.7635	6.0607	6.9887	5.5053	7.1453	5.1934	5.8278	7.5014	5.1542	6.5761	7.0334	6.0303	6.6551	6.0045	6.2702	7.1092	6.1278	5.9107	7.0543	7.1943	6.398	6.8129	5.7452	6.4634	7.4903	6.0099	6.3932	5.7096	6.1223	6.6213	5.8572	5.9873	5.8273	6.2067	6.6156	5.9234	5.4699	7.0244	5.8321	6.5179	6.2034	7.5753	6.4028	7.1599	6.3114	5.2957	5.7634	4.6235	7.4552	6.7411	6.9362	7.1105	6.812	6.1969	6.1396	6.9111	6.7802	7.1616	5.7621	9.906	4.7745	6.0603	5.9812	7.8436	6.4014	8.4833	6.6097	6.9556	6.7518	6.6814	6.9142	6.6796	7.916	7.0441	9.9371
PF3D7_1433800.1	PF3D7_1433800.1;406	406	7.1431	7.0408	6.0014	6.3129	6.7082	6.1823	6.705	6.1016	6.7186	7.1202	5.6476	6.3241	5.0514	6.5068	5.647	5.6545	5.9734	5.1906	6.917	7.2024	6.7588	5.6349	5.4578	6.6522	5.9745	6.3152	5.2323	6.6861	7.1656	6.0061	5.2392	5.9439	6.4283	6.304	5.8829	6.1156	6.3696	5.9812	6.6594	6.8801	5.3484	6.4727	5.9406	6.3628	5.7334	5.5777	6.4482	6.9046	6.83	6.1558	6.7592	4.8273	6.2824	7.3943	6.0674	5.7618	5.4303	7.3439	6.0341	6.4446	6.813	6.0424	6.6213	5.785	6.6069	6.2413	7.3977	6.2988	8.4364	6.5385	4.9059	6.2217	8.6549	5.8362	7.6389	7.3152	6.3493	7.0179	6.724	6.5258	6.6172	6.7487	6.4014	8.8337
PF3D7_1433800.1	PF3D7_1433800.1;407	407	5.8309	7.8258	5.86	6.08	8.1173	5.1006	6.4501	5.6218	7.6185	6.5947	5.3038	7.0818	6.1037	8.6261	6.1657	5.7285	7.266	5.986	5.7653	7.5557	6.4694	4.4919	6.1164	5.1322	5.5913	5.3445	5.2865	6.0885	7.6123	6.0877	6.5367	3.8846	5.8268	6.4705	5.0921	5.467	5.2566	6.0246	6.3302	9.3371	4.8866	7.8042	5.844	5.4925	4.9523	6.2361	6.583	6.0607	5.384	7.4998	6.4943	6.5097	6.4967	6.6996	7.0808	6.3366	5.7293	5.7544	7.1693	6.4177	7.5091	6.3935	9.4298	8.6601	5.6505	9.0125	7.4625	5.8301	9.3771	6.7899	5.717	5.6738	6.769	6.6503	7.026	7.5797	6.2151	8.2482	7.1711	5.7546	8.9676	6.6308	5.4346	9.5906
PF3D7_1433800.1	PF3D7_1433800.1;408	408	6.1953	6.4172	4.9373	5.6747	5.5053	5.0985	5.8304	5.2277	5.7803	6.0978	6.4375	6.2999	5.7493	5.6519	5.6221	6.2922	5.9477	6.5467	6.2327	6.8014	7.8167	5.4967	5.9331	7.6975	6.2468	4.1497	6.1737	5.2724	7.0841	8.9879	6.6443	5.6999	7.8484	7.031	6.0007	6.0106	5.2277	5.8577	6.0913	5.6085	6.8763	4.9179	4.6444	6.9224	4.281	3.7655	7.0302	6.9841	5.9095	5.8258	7.7233	6.7909	6.191	6.5767	5.4522	5.7038	5.7458	6.4284	7.2436	6.3295	7.3063	6.332	7.858	6.0128	6.0036	7.0132	6.7791	6.6602	9.6633	5.3363	5.9444	5.3764	7.2301	6.3293	7.0733	6.7806	6.8779	6.1607	6.6915	5.8352	6.6496	6.6623	6.563	10.3383
PF3D7_1433800.1	PF3D7_1433800.1;409	409	6.3009	5.3957	6.1863	5.2304	4.8079	5.2067	5.5068	5.9646	4.985	6.4679	6.1847	5.5616	5.393	3.8135	3.8817	5.6135	4.7597	3.6381	5.5087	6.6518	6.7336	5.4043	7.6899	5.0448	5.155	4.6576	4.6611	5.0488	6.7497	5.142	6.3983	7.7671	5.3702	5.8968	4.5993	4.5717	5.5229	5.5671	7.977	5.3023	4.497	4.9722	5.8352	5.3416	5.2141	4.2464	4.4033	8.6856	4.9823	5.769	6.4368	5.2559	4.8684	5.4131	5.2574	5.3695	5.9479	5.5033	11.501	5.3477	7.5173	6.1264	5.0281	5.565	6.1572	5.8497	6.3987	5.1703	11.3538	5.4263	5.1993	5.9397	5.917	10.5127	6.3539	7.0406	6.5484	4.859	5.6267	5.9418	5.5641	6.2791	5.0836	11.1068
PF3D7_1433800.1	PF3D7_1433800.1;410	410	6.0128	5.7988	5.292	6.9529	3.5398	5.9575	5.1965	4.3743	3.903	6.5005	5.745	11.7431	6.6591	3.8258	4.568	4.594	6.4864	5.4604	5.7049	6.8686	6.5981	4.9644	5.3085	5.943	5.8782	4.5298	4.9016	5.2415	7.6952	7.0948	5.4928	6.1491	5.8958	5.9467	4.2787	5.0772	5.2223	4.8807	6.8405	5.1859	4.8836	4.6159	6.0622	6.453	4.479	5.6177	6.4065	6.2891	5.9885	8.4062	7.6299	4.5091	4.8684	6.272	6.1173	4.8309	4.0117	5.7952	13.7665	7.5128	8.3379	6.9023	6.36	5.7861	5.2083	5.6005	7.7984	6.3196	8.9087	6.2999	4.9579	5.9224	6.9104	13.6049	8.3878	8.0504	6.9554	6.2999	6.3212	6.3854	4.7192	8.8068	6.8226	9.3509
PF3D7_1433800.1	PF3D7_1433800.1;411	411	7.1302	5.5062	5.3165	5.7682	4.1473	5.6932	5.2071	6.0121	3.8156	6.4072	5.55	8.9746	5.5049	2.7049	5.6038	5.1408	5.9939	5.5056	5.7156	5.6921	7.3614	5.4604	4.985	5.5561	4.3646	4.1595	4.6041	3.5435	6.4769	7.5951	5.3726	5.8217	6.3763	6.2634	2.2957	4.0934	4.9644	5.5999	4.433	5.3858	4.8161	3.0018	4.6977	5.288	5.4692	5.1334	6.2007	6.2411	5.1683	4.9269	7.0504	6.0166	3.8669	6.3432	5.9196	5.7247	5.3837	5.804	10.3681	6.0637	5.8462	5.8377	6.9858	5.4366	4.9676	5.8602	8.4699	6.0858	7.9789	5.5689	5.5283	6.0723	6.2965	10.1176	6.9481	5.6197	7.1084	6.1623	6.2657	5.4715	5.5392	8.6991	6.7546	7.6088
PF3D7_1433800.1	PF3D7_1433800.1;412	412	6.3665	5.6375	5.7503	5.4053	4.749	4.842	5.2353	4.5192	4.3526	5.6508	5.7986	5.0781	3.5509	6.0334	5.6002	5.3413	5.4928	5.1623	5.9267	6.6382	5.7219	5.8442	5.5018	5.5928	5.7584	4.8217	5.1285	6.0277	8.1066	5.8012	6.0753	4.1977	5.0755	6.0132	4.5723	3.3743	3.7761	4.9402	7.1947	4.8197	3.852	4.5692	4.9246	5.6605	3.0548	4.9732	5.1391	6.6433	3.1293	5.4236	6.1479	5.2219	4.5814	6.0727	5.5258	5.114	4.9269	4.986	5.3107	4.1424	6.2498	6.1546	9.5431	5.5487	5.3226	5.1775	5.843	5.7049	6.6893	4.6565	4.774	6.0481	6.3551	5.2102	5.745	5.844	6.121	7.1105	5.9993	6.4209	5.2612	4.2765	6.4519	6.3597
PF3D7_1433800.1	PF3D7_1433800.1;413	413	6.1033	5.9547	5.2917	6.2525	3.957	4.5223	4.9312	4.5223	3.8836	6.4426	5.1831	5.2645	5.2052	4.841	4.9584	4.95	5.9215	4.1538	5.9317	6.3696	6.0982	5.7074	4.7241	5.7774	5.4715	4.1169	2.848	5.5484	5.9246	6.2474	5.4067	4.5416	5.6899	4.3909	4.4854	3.7203	5.4243	4.8135	5.9628	5.1135	5.7107	5.6456	4.1651	5.7032	4.5747	4.6041	6.1603	4.9054	5.5762	5.3143	5.2776	5.6372	4.4443	5.3632	5.2196	3.9495	4.3441	5.7409	4.8278	5.0099	5.3427	6.405	6.3001	5.3313	6.0321	6.5762	4.5404	4.3399	6.2155	6.0061	4.7361	5.2776	6.2426	4.4944	5.55	5.9201	5.5122	5.3604	5.2468	6.1969	5.8938	4.5951	5.9174	7.1111
PF3D7_1433800.1	PF3D7_1433800.1;414	414	5.3809	5.3165	5.5062	5.6328	4.6893	4.9846	4.9579	4.9672	2.7093	6.7105	5.7634	5.0811	5.3988	4.6387	4.5361	5.3526	4.3183	4.1085	4.6112	5.9193	5.7889	4.6135	5.1687	5.7401	5.3927	4.4026	4.1102	5.5008	6.5733	6.9087	5.9217	5.9512	6.7248	5.6404	5.1148	1.8115	4.121	5.4439	6.2085	4.7371	3.9079	5.0561	4.5059	5.8535	5.7955	5.4851	5.9239	6.4391	3.079	5.9248	5.4786	5.8482	5.98	5.3747	4.8339	4.9616	5.8048	6.2089	6.8636	6.2709	6.7825	5.7404	5.4867	5.5304	5.6551	5.9103	5.1189	6.2194	7.3592	5.0418	5.4077	5.6109	6.0241	6.3063	5.3561	5.5298	6.5099	5.5163	6.1252	5.0356	6.2688	4.8851	6.1022	7.161
PF3D7_1433800.1	PF3D7_1433800.1;415	415	5.7743	6.1631	5.1018	4.9331	4.7021	6.1062	5.2087	4.441	4.2403	6.6156	3.8186	5.2619	4.9463	2.6462	6.514	4.7479	5.9535	3.3909	5.7189	6.6337	5.5954	5.2865	4.8253	6.157	4.9768	4.1334	2.9946	5.3688	5.8731	6.3058	6.2926	4.9565	5.1081	5.4423	4.6548	4.9083	5.3237	4.7506	6.219	4.0583	4.2555	3.6029	5.2513	5.5267	4.4601	3.6611	4.9231	5.7777	4.3861	4.193	5.1683	5.3074	9.8232	5.6002	5.1751	5.111	5.2353	4.5668	9.8635	4.9602	4.9298	6.1102	5.4416	4.5503	4.6599	5.4036	5.0308	5.2525	6.8383	4.4456	3.4751	6.1098	5.4558	9.1276	5.4426	5.756	6.0951	5.3761	5.8812	4.6673	5.4172	4.2832	5.1922	6.5176
PF3D7_1433800.1	PF3D7_1433800.1;416	416	8.0113	6.3074	5.8245	4.557	3.5248	7.6046	5.5871	5.2983	4.4951	8.6165	5.7814	8.4348	5.504	2.1144	7.8052	4.4336	6.0796	4.1342	6.1759	5.4222	6.3143	4.5515	4.6218	5.3165	5.4423	5.033	4.9528	5.6253	6.2451	6.6141	5.9305	1.7398	6.0034	6.1391	5.5046	4.504	7.7905	5.791	7.3703	5.1043	3.8934	5.3399	5.0457	5.7756	6.8469	5.7903	4.6588	7.5156	6.7092	4.8405	5.4107	4.8304	5.1064	4.7586	8.666	4.7296	5.7835	3.9607	10.8181	5.1655	6.0609	7.77	5.7082	5.4416	4.7285	7.2107	4.696	6.1725	5.07	6.6592	4.6702	5.4246	5.3374	11.3156	6.5905	6.0766	7.6886	4.9579	5.6848	5.4741	7.04	4.2373	6.9318	5.496
PF3D7_1433800.1	PF3D7_1433800.1;417	417	6.4583	4.6904	4.7038	5.4502	3.5148	6.4951	5.1815	3.6565	3.8001	5.897	5.5987	6.0308	5.0592	3.7538	6.3239	4.7814	5.7415	4.2087	3.8166	4.5916	5.8545	3.9846	5.1256	4.696	5.1424	3.8797	1.852	3.6124	5.3792	6.7271	5.2365	2.7506	4.8374	5.2063	4.5135	4.1449	6.406	5.3277	5.5119	5.3345	5.0921	5.2772	5.5078	5.5583	6.4222	4.263	4.9937	6.4788	7.3581	5.4222	4.9686	5.2731	3.3674	5.939	5.4731	2.5898	4.7323	5.9338	10.8594	5.5185	6.193	6.0719	6.2852	5.6687	4.5656	5.8851	5.1703	6.3092	4.6993	5.1048	4.9759	5.2813	5.3964	10.7047	5.9004	5.6656	6.7576	4.6611	5.8025	5.8243	5.5091	3.7181	6.9766	5.466
PF3D7_1433800.1	PF3D7_1433800.1;418	418	7.6136	5.1851	4.5329	5.8359	3.9298	7.0058	6.0654	6.9107	5.4353	6.4861	5.6727	7.1054	4.8575	5.0527	6.7687	5.5317	6.6879	5.3327	5.5261	5.3434	4.856	4.5527	5.2702	5.3961	5.4283	4.8125	4.1843	5.1886	5.189	5.9165	4.3778	3.7071	5.4731	5.2141	4.7344	4.116	6.5469	4.9231	5.6106	4.3583	3.2839	5.0361	5.8824	4.0054	6.6234	4.9435	5.0738	7.228	7.0248	6.1262	6.4074	6.0706	4.4067	4.9864	5.3484	4.8694	4.8465	4	11.3095	4.306	5.6029	7.097	9.6889	5.4944	4.7677	5.433	8.85	5.8844	4.3861	5.2449	4.5934	5.2705	5.0832	11.3137	5.3494	5.4084	7.8746	4.7442	6.1873	5.7861	5.9572	9.1879	5.8166	5.4472
PF3D7_1433800.1	PF3D7_1433800.1;419	419	8.1728	7.9896	5.5166	5.7708	5.8359	8.184	5.5774	7.0665	5.3761	7.965	6.5577	7.567	5.4111	5.2445	8.1105	5.1297	7.4703	4.5521	5.6005	5.7195	6.5029	5.6502	5.3667	6.1001	4.7549	3.7782	4.557	5.2126	6.7706	6.1185	6.1106	3.9991	6.7779	5.7562	3.8022	4.5323	6.0862	5.243	7.4576	8.066	5.1293	6.5155	6.1326	5.033	7.4788	5.7469	4.2265	8.5351	6.3792	6.5635	5.6574	7.5454	4.3313	5.0531	6.7454	6.4687	5.995	6.1765	11.6419	5.5423	7.1725	8.7647	11.1076	8.0098	4.3234	8.7532	5.6611	5.9153	5.3761	7.0088	5.3255	5.7323	6.4744	11.8152	6.0358	6.7862	8.3461	7.2172	8.5664	6.015	8.0602	6.2487	6.1691	5.9561
PF3D7_1433800.1	PF3D7_1433800.1;420	420	6.077	5.2357	5.3448	3.2219	4.332	7.1164	6.1938	5.3649	4.4555	6.2254	5.0644	6.079	5.2087	3.7824	8.0321	5.0219	6.2238	2.278	4.2854	5.0281	7.028	4.9416	0.4114	5.2987	4.7252	3.8875	4.1416	4.1554	5.4777	6.879	6.0173	1.4436	4.3547	5.5589	5.2449	1.5993	6.1615	5.0622	6.6418	3.9928	3.7126	5.288	6.3776	3.9174	5.3827	2.2957	3.5656	6.2828	4.8846	4.3985	5.1391	5.406	3.4356	4.995	6.1987	4.4189	5.4561	5.4864	10.9998	6.0719	5.8296	7.1656	7.8326	3.9764	5.5817	4.9658	4.9905	5.7916	3.9837	4.4456	3.1699	5.4692	5.4486	10.2117	5.89	6.2893	7.4383	5.2396	6.2462	5.6693	5.0286	5.6197	5.1073	4.479
PF3D7_1433800.1	PF3D7_1433800.1;421	421	8.3138	5.1181	4.6915	5.3391	4.2802	8.4424	5.9757	6.356	3.1875	8.2076	5.2713	7.5196	4.4666	2.4249	8.8523	3.8319	6.7576	3.9919	3.7866	5.7842	5.4634	3.5874	5.6662	6.0402	4.7474	4.0807	4.7803	4.1424	5.323	5.9623	5.6662	3.1326	6.0295	5.5125	3.479	4.1268	6.5935	5.2407	8.0961	3.384	4.2517	4.4944	5.2593	5.4286	7.4783	4.5577	6.5312	8.1037	3.706	5.5214	5.4019	5.5629	3.3505	4.9083	6.6166	3.8094	5.7674	5.5711	12.5961	5.5747	5.5254	7.6826	7.0247	5.0836	6.4593	4.3847	3.8104	6.2168	4.1367	5.8369	4.5084	4.9212	6.1167	12.3721	5.5558	5.9579	7.703	6.083	5.588	6.1554	5.7814	4.9481	6.3477	5.3975
PF3D7_1433800.1	PF3D7_1433800.1;422	422	7.4357	5.1322	5.3388	5.4426	4.6938	7.1131	5.4796	6.8352	4.5783	6.7942	6.0054	5.8066	5.4986	4.541	6.8777	5.0892	6.19	4.5601	4.437	5.6138	5.4525	4.9467	4.9625	5.62	2.5583	3.853	4.7538	5.0483	6.4163	6.1807	6.4904	3.0531	5.6862	5.2898	3.4114	4.4906	3.7623	5.5826	5.6447	3.359	5.5916	4.0522	5.6562	5.4973	6.1262	4.1562	5.5251	5.1391	3.9964	6.4338	5.5103	4.7703	4.4067	5.3183	6.3866	4.0144	7.2961	5.9045	5.9234	5.2679	5.4279	7.4311	6.5483	4.8349	7.2456	5.554	5.0768	6.1367	4.5705	5.2769	4.4429	6.9899	7.6085	5.5062	6.4263	6.1908	8.4036	5.5021	5.9697	7.5049	6.2424	4.5173	6.1408	5.1965
PF3D7_1433800.1	PF3D7_1433800.1;423	423	7.7277	5.3903	4.813	5.5647	5.3698	6.7296	6.7208	7.177	5.7991	8.7538	5.667	5.0325	5.546	4.9732	6.1813	5.4571	7.57	3.8063	5.8785	6.0148	6.4691	6.312	5.2059	7.3191	5.6174	5.2126	5.9291	5.3533	6.3473	6.4663	6.8904	4.8037	6.9189	5.6156	5.7452	5.0866	4.5065	4.0453	5.4104	5.5689	3.3882	5.6459	7.2583	5.5844	8.8993	3.904	5.2694	6.2919	4.1102	7.2845	5.3799	6.102	5.4861	5.8681	8.5054	3.2943	5.2426	8.6352	5.7934	5.7412	6.1534	8.3653	7.6446	5.4702	7.1998	4.9782	5.5037	7.1305	5.6687	7.2505	3.5211	4.3861	9.1661	5.694	6.5179	6.0422	9.0569	5.7861	5.3899	7.7138	4.7296	5.852	7.8384	5.704
PF3D7_1433800.1	PF3D7_1433800.1;424	424	7.2883	5.4838	5.5622	4.3618	5.204	5.615	6.6456	7.4628	6.7133	8.2047	7.9669	5.2817	6.7108	6.1835	5.9791	5.5072	7.4693	3.1489	5.5232	5.2487	5.0246	7.2152	5.2304	7.5603	5.2269	3.7856	7.1502	4.8758	5.2769	6.383	9.5613	1.7225	7.724	6.1422	4.4718	4.4951	2.1144	7.3268	6.4336	4.9519	5.9432	4.1119	6.3983	5.647	8.6215	5.0308	8.8023	5.1018	4.7361	6.65	5.8723	6.1849	3.8329	4.5558	6.5174	2.6622	5.4416	5.9791	5.1977	5.4989	6.2024	8.6328	7.8462	5.4552	5.9923	6.042	3.84	9.3734	4.4796	6.5514	3.8359	5.3009	6.6182	5.8097	5.5106	6.318	9.0496	6.436	6.2307	6.6001	5.6124	4.0135	9.7497	6.1081
PF3D7_1433800.1	PF3D7_1433800.1;425	425	8.1484	5.3484	5.5267	5.2627	3.7698	7.273	6.3623	6.9939	5.2623	9.0563	6.3384	6.1544	5.6679	3.4396	8.3424	5.4162	7.1211	4.9288	4.6707	6.5426	5.4512	7.5269	5.407	11.8896	7.0259	5.4857	6.7887	5.328	6.6169	6.3045	8.7594	2.3277	11.7296	6.1487	5.5826	4.5951	4.4067	5.9093	5.9011	4.7549	5.3933	3.957	7.3068	7.1813	8.1543	5.8831	6.0097	6.4366	5.0678	5.1227	5.4705	5.1558	2.8875	5.5046	6.492	5.3677	5.2559	6.3016	5.5087	6.4261	6.0032	8.5876	5.85	5.684	6.9222	6.115	5.0272	7.7131	6.3455	5.8848	5.625	5.5577	8.007	5.6651	6.0228	7.0435	9.9031	5.4806	6.6291	7.3407	6.339	4.8841	8.5183	6.6039
PF3D7_1433800.1	PF3D7_1433800.1;426	426	8.9663	5.9406	5.233	5.6038	6.7625	6.9588	5.496	6.5914	5.7795	8.934	5.8547	5.8585	6.4759	5.7398	7.8555	5.594	6.625	9.866	4.1946	5.1635	5.7126	8.1089	4.957	10.576	5.1338	3.384	6.8396	4.6064	6.6744	7.0069	9.5876	3.99	10.5933	5.7296	4.8625	5.2215	7.1003	4.8212	5.9516	4.7247	4.4548	4.1595	5.9869	7.5566	8.246	4.8525	5.116	6.2968	4.5223	5.6264	5.7249	6.3257	3.2403	5.4336	6.0221	4.3427	5.7565	7.7489	5.9054	5.2702	5.6533	8.3814	6.4079	5.1247	6.0146	5.4998	3.8943	6.7136	6.4731	5.5198	4.3154	5.4976	8.6338	4.2219	6.1432	6.0112	10.1404	6.194	6.7279	7.0116	6.3797	3.101	7.5189	6.3866
PF3D7_1433800.1	PF3D7_1433800.1;427	427	6.666	5.1424	6.3653	4.8369	3.4568	7.2427	4.5122	4.8181	2.5922	6.5129	4.9083	3.257	4.0063	2.3618	6.6428	5.0909	5.1276	4.5435	4.682	6.7298	8.586	6.8722	5.463	9.6601	5.6525	3.957	7.0634	5.2315	6.4661	9.9166	7.9334	5.541	9.1637	5.0807	4.8074	3.4647	6.1821	4.3455	6.6276	5.4919	5.5577	3.796	6.0538	5.4506	4.5279	5.5333	5.098	5.4761	5.9158	4.3074	5.532	6.6124	4.7409	5.4253	5.0583	4.1819	5.712	7.3397	5.1497	4.8161	9.7281	7.4246	6.7616	6.1338	5.9451	5.6023	3.9011	6.0224	4.7923	4.5478	4.4403	5.0635	8.8125	4.9662	5.9062	9.1452	8.374	5.337	5.9322	6.2491	5.5771	2.9336	6.2475	4.7334
PF3D7_1433800.1	PF3D7_1433800.1;428	428	5.5835	5.1243	4.5311	4.5367	2.144	6.2804	4.9131	4.1922	3.263	5.5735	5.5326	4.2593	3.5692	3.4594	6.0609	5.013	4.6282	3.1243	4.2063	6.128	7.4426	5.1375	2.696	7.0419	4.5404	3.1969	3.7115	5.2044	3.6982	7.6912	6.258	1.903	6.6333	5.238	5.3764	3.3992	5.2211	4.6548	7.86	3.7148	4.116	3.269	5.4886	4.7565	3.5981	5.2036	5.0725	5.2346	5.114	4.0815	5.142	4.9676	4.4323	5.2388	5.7082	5.1546	4.6467	5.4715	5.8527	2.7887	5.8696	6.4668	9.3301	5.4854	3.3161	5.1198	3.3561	4.4575	5.0259	4.2365	3.847	5.3402	6.1819	5.3523	3.5826	6.2464	6.5806	8.4596	5.1469	4.7892	3.4356	1.9635	5.0802	5.823
PF3D7_1433800.1	PF3D7_1433800.1;429	429	5.9561	4.9561	5.0544	4.4634	5.0968	5.6645	4.3399	3.6679	3.7049	4.1683	5.8204	4.2334	4.2765	3.1875	5.5537	4.8714	4.904	3.3937	4.204	5.0418	5.8629	3.5729	4.4107	4.8777	4.5662	3.4087	3.4502	4.8445	3.6288	6.111	4.8972	2.6938	5.2668	4.1875	4.1318	4.0453	3.8104	3.5729	4.5008	2.8298	3.943	3.7038	4.4899	3.7104	4.9098	3.5046	5.0828	5.7279	5.1599	4.3427	5.111	4.5711	3.4476	3.98	3.5886	3.4195	4.0054	4.7197	6.0407	4.0144	4.3009	4.9542	5.6053	4.9551	4.5014	4.7618	3.263	5.3034	5.6337	4.5601	2.5874	4.9986	5.4138	4.4363	5.2273	4.3327	5.55	3.3923	5.0798	2.0635	4.6118	2.4673	3.6633	3.1619
PF3D7_1433800.1	PF3D7_1433800.1;430	430	4.8006	5.5024	6.027	3.7814	3.6358	4.441	5.0742	4.4026	3.2157	4.06	3.9467	3.6679	3.4944	3.4931	4.9896	5.1185	4.5491	2.9165	3.99	3.8709	4.2861	2.269	3.9011	4.5267	4.5497	3.6334	3.4436	3.6404	4.6798	4.6363	4.7703	0.3674	4.9364	4.3834	2.757	3.0858	3.3363	4.1803	4.6358	3.4263	4.0435	3.7126	4.5211	4.6282	3.4764	1.9635	4.7181	4.1027	4.4699	2.359	4.7829	3.189	2.0496	5.0695	4.7274	3.2555	4.384	5.1048	4.3847	4.4087	4.439	4.1152	4.541	4.5607	2.4356	5.2776	2.4725	4.6358	5.5151	3.8043	3.5886	3.9184	4.1993	5.4637	4.8243	4.2965	5.9091	4.1194	4.466	2.6736	3.5084	3.0321	3.5862	4.4893
PF3D7_1433800.1	PF3D7_1433800.1;431	431	6.1243	5.8156	4.6124	5.3413	5.0224	4.8948	4.8176	3.7214	0	5.4239	3.4289	4.749	4.8861	3.0738	5.0639	4.6559	3.251	5.1432	5.1432	3.1843	5.2153	4.4283	4.6719	5.0751	4.0704	4.437	3.441	4.2048	4.9946	4.5223	5.3858	4.4561	4.9514	4.7495	4.9754	3.4209	2.0909	3.8084	5.0639	5.1779	3.1683	3.5692	4.3764	4.5807	3.9458	3.0426	4.2683	5.1938	3.847	3.0179	4.6719	5.0909	2.384	5.4283	3.8197	3.0461	3.5765	5.6516	5.1647	4.6814	5.2679	5.1914	3.4423	4.5699	4.5072	4.8997	4.8714	5.2731	2.6668	3.4686	4.9662	5.1106	4.6496	5.114	5.2399	4.6106	5.6328	4.2273	4.6542	5.2551	3.742	2.9873	4.8217	4.6082
PF3D7_1433800.1	PF3D7_1433800.1;432	432	5.4016	4.6177	5.4568	3.8659	1.8074	5.4279	4.6171	1.7782	2	4.843	3.4449	3.3277	4.6456	3.3406	4.3985	4.4712	4.2063	1.9672	4.4666	4.6282	4.4216	4.2048	4.2675	3.251	3.4995	4.6736	3.851	4.6848	4.8445	4.6622	4.2296	1.3951	4.3806	4.1506	3.9882	1.2449	3.6702	4.98	3.8227	2.7803	2.6599	4.1627	4.8268	3.8738	4.4621	3.6904	4.1035	4.98	3.8237	3.7225	4.4886	5.23	1.2265	4.3667	4.925	4.5668	4.0453	4.9026	4.9995	3.568	4.7986	4.1144	4.6241	4.9435	3.1043	4.4303	4.6387	4.6404	4.797	2.6462	3.2172	4.5644	4.0618	3.8197	2.0179	5.8074	3.8063	4.4783	4.843	3.2403	3.7592	2.9241	3.7279	3.0479
PF3D7_1433800.1	PF3D7_1433800.1;433	433	5.5014	5.2735	4.4705	4.0858	1.6229	2.9203	4.6887	3.1522	2.2957	4.5759	3.6982	4.6171	4.0909	0	4.5135	4.8156	5.2593	2.5729	2.3757	4.1227	3.5033	5.2161	5.0613	2.8053	4.774	3.4114	4.7126	4.7745	4.4469	4.4403	4.9231	4.2965	3.3632	4.7618	4.9255	3.0514	4.1152	3.9955	4.2118	4.8629	3.6882	3.8639	4.9914	3.3147	2.4568	0.251	4.9174	4.3799	2.4276	3.6915	4.9355	4.7506	2.797	4.5416	4.9364	3.0925	4.4141	4.3023	4.8243	4.3001	4.5686	3.2479	2.852	4.6135	4.2555	3.7082	4.3384	4.0695	3.9919	3.2141	4.1276	4.3132	4.0259	4.841	5.1534	5.2642	4.7986	3.9607	4.99	4.033	4.1102	4.7819	4.7153	2.7485
PF3D7_1433800.1	PF3D7_1433800.1;434	434	5.2931	5.2307	5.223	3.7159	1.8278	6.2963	5.2578	4.1489	1.926	3.4449	4.3147	3.8679	5.025	1.6554	5.4009	5.6346	4.7203	2.7071	4.5323	5.2776	3.5447	3.3147	4.101	3.857	5.3349	3.406	4.3132	4.5211	4.3147	5.4289	5.1957	1.516	3.7991	4.6588	5.3409	3.3234	2.8074	4.6147	5.2475	4.7087	4.3868	3.7538	3.8186	2.854	2.8817	3.9919	4.5398	4.5874	3.2016	3.8836	3.5644	4.0418	1.86	3.0755	4.7404	2.6485	3.6088	5.1148	4.5753	4.8314	5.2498	4.1938	3.5741	3.756	4.4376	5.2784	5.0708	4.4581	4.0295	3.4529	3.541	4.858	5.5336	4.8817	4.6588	4.5204	5.0815	4.6264	3.4542	4.7334	3.3743	4.4376	4.3512	3.9059
PF3D7_1433800.1	PF3D7_1433800.1;435	435	5.4809	5.076	4.3052	3.7301	3.1985	5.7304	4.6439	3.3716	2.2234	4.6651	4.6112	4.0858	4.8227	2.0356	5.2048	5.1264	4.7923	2.8777	3.4647	3.6218	4.9236	4.95	4.8384	2.8135	4.04	2.5874	2.281	4.9644	3.3306	5.6038	5.5135	1.275	2.0072	4.2787	3.6276	1.1375	4.9923	3.5248	4.4039	3.3491	2.7225	4.1119	4.9364	4.6485	2.4515	4.1367	5.0058	4.0152	4.3183	4.0892	4.2795	4.8415	3.0635	4.9814	4.4175	3.7835	4.079	5.306	5.3334	3.1506	5.4463	3.9745	4.3413	3.3448	3.225	4.2884	3.1635	4.717	3.1667	4.225	4.2854	4.4026	3.8699	4.7735	4.8171	4.7845	5.4793	3.7897	5.2865	3.1293	4.3937	2.9184	4.1659	3.3406
PF3D7_1433800.1	PF3D7_1433800.1;436	436	6.2126	5.6381	4.696	3.0233	3.7192	6.3551	4.7252	4.6966	0.7908	5.7074	4.6387	3.4074	4.4912	0.9486	6.5371	5.2551	4.8192	3.0858	4.7219	4.8654	4.6467	5.3366	4.0747	5.0339	4.466	3.4712	3.5248	4.2342	3.9411	5.3041	5.5708	2.4087	5.5239	4.9887	4.0215	4.4195	3.7312	4.0772	4.8625	4.7241	4.9722	5.0904	4.6328	4.393	3.0409	2.6439	4.9369	5.3635	3.8738	2.9891	4.9331	4.3688	2.1177	5.373	4.6253	5.1089	4.126	5.487	4.1882	4.5429	4.406	5.2979	3.5033	4.1587	3.7301	4.7415	4.8068	4.8684	4.1938	3.5484	4.1218	4.8723	5.9205	3.3702	4.7618	3.7856	4.7819	3.9326	5.005	2.9317	3.7549	2.9672	3.3702	3.8639
PF3D7_1433800.1	PF3D7_1433800.1;437	437	5.7623	5.4492	4.844	4.466	4.0695	4.7301	4.7975	5.0409	4.1457	4.7214	5.0308	3.797	5.3212	0.0976	4.9388	4.9941	4.7892	2.2928	4.4738	4.8176	4.8773	5.1894	4.9828	4.4162	5.9091	3.3757	4.347	4.009	4.8022	5.6185	5.5814	4.3226	4.848	5.033	4.8943	4.2327	4.6112	5.1619	4.2357	4.0009	4.7043	4.9551	5.8377	3.9001	3.8934	4.1135	2.516	5.009	4.6358	4.2165	4.6769	5.3885	2.1827	5.2968	5.0148	3.5008	4.7192	5.8587	5.1779	9.6574	5.1073	5.5674	5.0126	5.0751	4.8273	5.7793	4.8938	4.7766	5.2168	4.2227	4.0514	4.4482	4.9837	5.7978	9.2671	4.7939	5.6244	5.1014	4.3313	3.406	4.9973	4.0179	5.057	4.3583
PF3D7_1433800.1	PF3D7_1433800.1;438	438	5.5689	4.8309	4.7511	5.257	3.99	4.7955	4.9006	3.3688	3.332	4.8723	4.8475	3.9964	4.9759	1.6323	4.3491	5.6384	3.8258	3.9773	4.1018	4.9293	5.0166	4.4751	4.2196	4.8445	4.7814	4.025	3.2898	4.1851	3.845	6.47	5.0383	3.7991	3.0618	5.704	5.0622	4.3284	3.9069	3.6781	4.7285	4.926	4.7581	5.2369	5.2547	4.9612	5.0413	2.8699	4.8948	5.488	4.373	4.6988	5.3999	4.9832	4.2288	5.4591	4.7317	3.7866	4.9231	5.5454	4.6809	10.2554	5.2079	4.9681	5.0648	4.7442	4.6611	5.841	4.8151	4.8758	4.2273	4.1375	2.7225	4.926	5.0383	6.7403	9.8766	5.5129	6.5022	5.4761	3.7181	5.1206	4.332	4.4107	5.7323	5.2227
PF3D7_1433800.1	PF3D7_1433800.1;439	439	6.1369	4.3568	3.9973	4.7845	2.8875	4.5789	4.4995	3.9837	2.3923	5.3316	4.5398	6.1114	3.9155	2.5261	5.8667	6.1112	5.3067	5.3802	4.4515	5.1131	5.8662	3.8914	4.9397	4.9782	4.5503	2.8992	5.0166	4.5059	4.7268	5.6238	5.0777	4.3277	4.7745	4.9695	5.3568	4.8972	3.266	4.9326	5.3092	3.0738	4.2071	4.1882	4.7981	5.0148	4.2802	4.0687	4.2102	5.5204	4.1144	5.7162	5.0853	3.9588	4.8792	5.5176	5.5792	3.2141	4.4828	5.4135	5.7536	10.1403	5.3384	5.4476	4.2024	4.6264	5.7159	5.3334	5.2724	5.6542	3.2327	5.2924	4.9782	5.235	3.7015	4.8405	9.6561	5.607	6.2104	5.0488	5.0488	5.7115	4.1416	5.1767	5.4179	5.9556
PF3D7_1433800.1	PF3D7_1433800.1;440	440	5.5883	5.5928	5.1518	5.1611	4.1424	4.4336	5.2961	2.8895	2.5484	5.5062	4.319	2.6135	4.7511	3.4555	4.5783	5.4542	4.7511	2.9542	4.5729	0.6229	4.2196	4.9602	4.306	3.9607	4.3291	3.8258	4.6194	5.0431	4.7986	5.6112	5.4019	2.0738	4.5311	5.3625	5.3827	4.6966	2.7442	3.5692	5.405	4.4861	4.5656	4.3583	4.5844	4.6276	4.5963	4.6375	4.8319	4.7554	3.6182	4.1293	5.0985	5.1894	1.9146	5.0887	4.8758	5.4263	4.8475	5.281	5.1875	9.7865	4.4515	4.9732	4.4647	3.7257	4.09	4.4141	4.3399	5.4145	3.6462	3.8728	5.1469	5.1202	5.3241	5.0418	9.2499	5.2976	5.4019	4.6685	6.4232	4.8135	5.3158	3.6064	4.784	5.1391
PF3D7_1433800.1	PF3D7_1433800.1;441	441	5.4538	5.1855	4.7065	4.5595	2.7049	4.7511	4.9463	1.8758	2.516	5.5364	4.2555	2.7761	4.5856	2.5033	4.7004	4.6519	4.5192	3.2987	4.0356	4.1867	4.2196	3.7897	4.0018	4.5466	5.3092	3.8807	3.7388	4.4148	5.1289	5.021	5.2269	3.5789	4.8099	4.9672	3.5862	2.9107	4.7214	4.1522	4.4489	4.1194	4.0824	4.5515	4.4835	4.1473	5.3165	4.2048	4.4296	6.0961	3.1603	4.4012	4.5783	4.3477	0.4854	6.0396	5.0175	2.905	5.5454	4.1408	4.9481	7.5993	4.7317	4.8043	4.5236	4.591	5.2016	4.8146	4.9514	4.7344	4.4283	5.7331	4.1497	4.6679	5.1148	5.4005	7.1649	4.3854	5.4806	4.8058	5.5835	4.2965	4.4757	4.6633	3.281	3.6206
PF3D7_1433800.1	PF3D7_1433800.1;442	442	5.1056	4.5348	4.5078	5.0139	3.3937	4.5527	3.5311	3.4828	0.111	4.2133	4.9782	3.7247	4.0841	1.144	2.2357	4.5789	4.8115	4.6135	3.1747	2.7613	4.3944	3.5236	5.114	4.4168	4.4738	1.4803	4.7247	3.0179	4.8151	6.1119	5.3847	4.4647	4.0347	4.2008	4.717	3.7463	4.9941	4.0108	4.6696	4.0036	4.6311	4.4614	4.3604	3.6194	3.7506	4.3399	4.9269	6.1572	4.3576	3.8248	5.2087	3.6253	2.0566	4.5771	4.3356	4.854	4.9523	4.4906	5.6724	5.6079	4.3125	3.1875	4.7431	4.7415	4.266	3.9523	4.7219	5.3537	2.6439	3.844	3.1875	5.2188	3.7602	5.2415	6.712	3.7366	5.5762	3.5546	5.7766	4.5945	5.009	5.4114	3.5632	5.1522
PF3D7_1433800.1	PF3D7_1433800.1;443	443	5.0032	5.8733	3.9791	5.2067	3.6736	4.9764	3.8777	2.1144	1.8319	5.7206	3.5072	2.5729	5.5329	4.1819	5.9973	5.2824	4.6927	5.2858	4.4148	4.7126	5.4525	5.2761	4.5267	3.0108	4.9846	3.7268	3.9079	4.9231	4.4249	5.4912	4.5723	3.6381	4.5916	4.6369	3.6485	4.2585	3.903	4.3667	5.2502	4.6949	4.5392	3.7027	4.4496	4.3813	3.6576	5.1289	4.4522	4.9736	4.5135	5.1114	5.2392	4.3957	4.6554	4.0548	3.8288	4.3327	3.319	5.1851	5.1391	5.076	4.6775	4.6135	3.7452	5.101	5.4548	4.5975	5.5747	4.9713	3.4236	4.211	3.6859	4.4005	4.054	4.3681	5.1202	4.281	5.353	3.5059	5.1185	4.7208	4.354	4.6106	4.7301	5.1264
PF3D7_1433800.1	PF3D7_1433800.1;444	444	5.1177	4.5638	4.225	4.4343	3.7876	5.0365	4.275	4.2683	3.7398	5.1428	3.6781	4.0772	4.1795	1.2449	5.2012	5.0041	4.6241	3.6769	3.6519	3.3132	5.1859	3.9718	4	4.1554	4.0942	4.3498	4.5795	3.4222	4.0347	5.1449	5.2939	3.0738	4.3277	4.359	4.6758	4.3448	3.8846	2.862	5.3341	4.5656	4.6508	4.408	4.4121	4.2735	3.2735	4.0241	4.6798	4.3799	4.843	4.4046	4.7225	5.4306	4.332	4.1946	3.6633	4.634	3.6427	3.9819	5.0483	4.8694	5.5011	4.0712	3.6792	4.0687	3.7887	4.8782	3.8758	5.0457	5.0422	4.4509	2.8278	5.1926	4.717	4.9882	4.8495	4.8679	5.0832	4.3896	5.3639	4.4738	2.9635	4.7703	3.6588	3.6053
PF3D7_1433800.1	PF3D7_1433800.1;445	445	5.561	4.8197	4.4581	5.0963	1.9373	5.9059	5.4393	3.7687	1	4.8934	3.861	4.1293	5.0531	3.0514	5.2931	5.7409	5.5201	3.9439	5.3523	3.7225	5.5613	3.2913	4.963	4.6513	4.0303	4.054	4.797	4.6375	4.3882	5.0175	4.3219	2.9561	3.1827	5.2563	4.6831	4.0303	4.774	4.5515	4.9359	4.5801	4.5625	4.6375	4.9458	3.0738	4.1301	3.101	4.6141	5.4568	2.0909	3.3505	5.0622	4.5416	3.9126	4.9336	4.4757	3.9782	4.5735	4.6921	5.0505	4.257	4.5922	4.4886	3.4046	5.235	3.3491	5.017	3.6496	3.7939	4.7175	4.354	2.5484	4.7522	4.5002	5.1522	5.5292	5.0009	5.0535	4.8415	5.211	4.796	4.1946	4.2876	4.1043	3.0496
PF3D7_1433800.1	PF3D7_1433800.1;446	446	5.2079	4.706	5.1346	4.8319	4.1953	6.0215	4.3441	3.4356	2.6915	5.4236	2.9653	4.359	4.7214	1.511	6.0168	5.3082	4.1922	3.4033	4.4627	3.844	4.9155	4.8202	4.4653	4.4989	4.4634	2.86	4.4236	4.3455	3.9212	5.0488	4.6938	2.9653	4.2623	4.3674	3.1506	2.7824	4.2242	3.0161	4.7186	3.5993	4.3176	4.1169	4.135	3.3519	3.6241	2.4594	4.7087	4.4202	3.4046	5.1022	4.8485	4.8895	3.4263	5.1607	4.849	3.4019	4.2311	4.9612	5.2664	4.8856	4.7452	5.3208	4.6064	4.2257	2.0635	4.9495	5.5497	5.1214	4.5892	4.8027	4.228	4.6848	3.5874	5.0343	4.0704	5.098	5.3764	4.8929	4.4906	4.5173	3.9402	5.5759	2.7803	3.5521
PF3D7_1433800.1	PF3D7_1433800.1;447	447	5.9871	5.3056	4.9635	5.0955	0	5.5632	4.6826	3.5692	2.4542	4.6519	4.4867	3.756	4.6548	3.5886	4.9754	4.8263	5.2954	3.9754	1.8992	3.6206	4.9986	4.6141	3.943	3.0925	5.2813	3.3618	0.516	5.0687	3.8895	5.3968	4.7908	1.6826	4.8232	3.5286	5.1127	1.275	3.2403	3.717	3.7527	4.8846	3.9955	4.332	4.5179	4.06	4.757	2.8032	4.1969	4.6288	2.7159	3.857	4.3909	4.6253	2.4436	4.3384	5.1001	2.2449	3.8278	5.5937	5.0175	3.5311	4.8012	4.8288	3.7126	5.2238	3.9819	4.3625	5.2638	4.61	4.6106	4.1301	3.4542	5.2498	5.3834	5.0644	5.1428	3.6576	5.3498	4.7306	4.7214	4.1771	4.1416	5.5925	4.7214	4.2273
PF3D7_1433800.1	PF3D7_1433800.1;448	448	5.7236	5.2048	4.254	4.6276	2.6982	4.5638	4.1707	3.9991	0	4.079	3.9773	5.6256	4.9241	0.6415	4.7076	4.8987	5.8557	2.9982	4.814	4.2095	4.7164	4.479	4.7506	4.1027	2.7527	3.5717	4.2472	4.1243	4.8997	4.86	4.5097	3.6949	4.2585	4.5916	3.9088	1.275	4.2234	6.1497	5.3291	2.3161	4.3576	4.1152	4.9741	4.7866	5.0157	3.4168	4.5173	5.0993	3.4182	2.7506	4.319	4.3477	2.7247	4.211	3.851	2.8718	3.437	4.5729	5.0378	6.0613	4.8817	5.2787	5.2954	4.8032	5.4172	4.7257	4.8253	5.0734	3.4436	5.0072	4.269	4.854	5.0312	4.7274	4.2203	4.2342	5.434	5.2772	5.3063	4.4835	5.0768	2.6485	4.5135	4.712
PF3D7_1433800.1	PF3D7_1433800.1;449	449	6.3651	5.7677	5.093	5.5677	1.1763	3.9165	5.5487	4.855	4.3957	5.5056	5.2653	5.2227	4.8339	2.1408	4.126	4.257	5.5549	4.7208	4.905	5.3858	5.8354	4.7634	4.9556	5.0448	6.1487	4.0618	4.8232	5.2196	4.9551	4.9528	5.142	4.5916	6.6291	5.1859	3.7527	4.627	3.5534	4.7698	5.7004	5.0613	3.9616	4.9093	5.7727	6.0166	5.3719	5.2434	5.6516	5.5817	4.488	5.1318	4.8212	5.0802	3.6679	5.2836	4.843	5.9481	4.5898	7.7542	6.5057	5.3813	5.797	5.0557	5.5075	5.0997	5.0751	5.4433	4.7613	4.3646	5.4867	4.0976	5.7355	4.6135	6.1202	6.097	5.4832	5.9234	6.2743	5.2315	5.5373	5.067	4.9467	4.4925	6.4922	5.2589
PF3D7_1433800.1	PF3D7_1433800.1;450	450	5.7584	5.0496	5.4555	5.9124	3.1651	4.7436	5.2207	3.3377	3.1651	5.2288	3.3604	4.2979	5.5491	3.4712	3.8709	5.2353	3.8032	3.6288	2.9146	4.306	6.0085	5.3441	4.8753	4.7934	5.2716	3.854	4.3757	4.7181	4.2972	5.7991	5.0233	3.9588	4.1035	5.2016	3.7897	3.9873	4.3632	4.8027	4.7109	5.4179	2.9222	3.5084	5.6439	5.0219	4.2824	2.7137	4.6576	5.5385	4.6696	4.0496	5.04	4.7032	4.1763	5.0674	4.8535	4.3118	4.0383	4.853	5.7004	4.5046	5.0644	5.3882	4.5173	5.4479	4.2802	3.3646	5.3501	4.6328	4.7876	4.1747	4.047	5.1114	4.5515	5.5311	5.1056	5.1775	5.9614	5.1663	5.3878	3.7655	4.8768	4.5484	4.3154	5.7525
PF3D7_1433800.1	PF3D7_1433800.1;451	451	5.0422	3.7071	4.5807	5.4074	2.6017	3.281	4.706	1.2079	2.2172	5.963	5.9326	4.2555	5.1428	2.5033	4.7131	4.8846	5.3323	4.0557	3.7279	3.4463	5.3395	4.3576	5.1218	3.5934	4.0461	2.1506	4.5607	5.1445	4.0661	5.9472	4.5868	1.2141	3.8237	4.9255	5.133	3.8248	5.2288	4.9695	7.0432	4.7458	2.9336	4.4692	3.6971	3.9059	4.6571	4.7495	5.4199	4.3597	4.3882	4.5084	3.8379	4.7856	0	5.2453	4.9542	4.3248	5.0081	5.3978	5.2188	4.067	5.0836	5.3089	4.8505	4.0644	4.4303	4.3597	4.3038	2.7334	4.7766	3.9336	3.9345	4.6375	4.8344	4.6088	5.243	4.2913	5.4591	5.155	4.7692	4.7745	3.1276	1.4751	5.4558	4.8709
PF3D7_1433800.1	PF3D7_1433800.1;452	452	6.0896	4.3667	5.0112	4.6871	4.3978	4.101	4.9284	3.5934	3.1489	5.6156	2.4542	4.2426	5.0717	1.5607	3.516	5.6094	5.4118	2.9467	4.862	4.6017	5.021	3.0721	4.7597	3.4019	4.858	2.6135	3.9107	4.5148	4.7425	5.6831	5.1256	4.3526	4.541	5.337	5.0734	3.3771	3.8738	4.3313	5.6921	3.9336	3.1875	4.8625	4.1094	3.3632	4.0976	2.6758	3.706	5.2532	3.6392	4.1194	5.3132	4.4403	3.591	4.4679	3.5398	3.8053	3.0496	5.2141	5.4202	3.7687	5.6369	5.114	4.7618	4.7043	4.9805	5.5301	5.2207	4.9345	4.5002	4.9179	3.6724	5.0387	5.1301	5.7076	3.9298	4.1285	5.2547	3.942	5.1457	3.541	4.0117	4.4874	4.3978	5.0237
PF3D7_1433800.1	PF3D7_1433800.1;453	453	5.7714	5.6631	4.8885	5.0356	4.6282	4.969	5.7156	2.6182	2.516	5.6485	4.7377	3.5534	4.9809	2.0566	4.0522	4.6392	5.0566	4.8319	4.7366	5.6047	6.3759	4.7393	4.9079	3.4957	4.1611	3.0892	3.278	3.9946	5.1334	5.7827	5.6682	4.7918	4.9491	5.04	4.774	5.383	5.269	4.8278	5.033	4.5223	3.9718	3.7474	5.4525	4.8997	4.6685	5.7107	4.3205	5.1522	4.0841	3.9212	5.2884	4.6559	4.408	4.8768	5.1135	3.1635	4.9732	4.7887	5.5361	4.3978	4.7458	5.6132	4.2735	4.4416	4.1326	4.9317	3.111	5.318	5.3459	4.8958	4.9593	5.8405	5.0479	5.8912	4.3799	5.2437	5.4594	5.4748	5.9549	5.7565	3.9891	3.2479	3.9828	4.5509
PF3D7_1433800.1	PF3D7_1433800.1;454	454	5.8723	4.8384	4.5429	4.8659	3.1667	4.5354	5.4529	4.477	1.6462	5.4545	4.9472	4.5922	4.5497	4.2008	1.774	3.9486	4.9727	4.6887	4.5454	4.4841	4.7629	4.9584	5.5916	3.5497	4.9919	3.8659	4.7996	3.7918	5.5276	4.8664	5.8442	5.1671	4.3125	4.7965	4.2063	3.7793	3.7126	3.7592	5.4663	4.6206	4.067	4.7929	4.9914	5.211	3.9873	4.7082	2.3951	5.51	4.5198	4.8465	4.4336	4.6599	3.8748	5.4976	5.6067	3.4356	3.26	5.272	4.6415	5.1239	4.3778	5.0997	4.0798	4.6736	4.9059	4.774	4.1627	5.0099	3.7093	4.8043	4.98	4.717	5.6599	5.746	3.6542	5.8094	5.3477	3.9653	5.3851	5.1309	5.7541	4.0951	3.2265	4.4679
PF3D7_1433800.1	PF3D7_1433800.1;455	455	4.5254	5.5398	5.467	5.0909	1.8953	3.7148	4.4919	4.6943	3.797	5.3611	3.546	3.1243	5.0103	3.2675	4.7137	4.3985	4.9547	3.5236	2.9946	4.8748	4.3611	3.7782	6.3896	3.7991	5.0228	3.332	3.5173	4.5292	5.7301	5.2931	5.1914	5.9903	4.7876	5.3809	5.2675	3.4957	4.1882	4.4449	5.0383	5.2998	5.0356	4.7903	4.5261	4.5826	5.1771	3.4764	4.0566	5.4091	5.7469	3.384	5.0405	4.6456	1.8639	5.0418	4.9136	4.0704	4.5336	4.5392	4.8268	3.0925	5.0875	4.8288	4.1001	4.6456	5.4735	4.3985	4.2219	4.7323	4.0942	4.135	2.7115	5.1127	6.1154	4.7328	5.554	5.4702	5.8179	4.6023	5.0862	5.5689	5.1363	4.2517	4.5717	3.8074
PF3D7_1433800.1	PF3D7_1433800.1;456	456	4.7366	4.6513	4.7274	4.5091	3.861	4.6375	4.546	3.7581	2.9107	4.2071	4.3875	2.854	4.3176	2.342	3.1538	4.7082	4.6047	5.4012	5.0657	3.5373	4.6949	4.8924	4.9639	3.9982	4.3001	3.5122	3.0303	4.985	4.0444	4.8738	5.0544	1.5261	3.9411	4.7415	3.7312	3.025	3.2048	2.541	5.6488	4.7219	4.0365	4.1424	3.9269	4.1554	2.8094	2.8972	4.3074	5.4326	3.9773	3.5223	5.44	4.7225	1.9373	4.0339	4.8329	3.7634	4.5242000000000004	4.9122	4.0755	3.4893	3.7761	4.0772	3.8953	4.8146	3.3031	5.0144	5.1052	4.1383	4.3757	3.6915	3.2172	2.1603	4.3792	4.5747	3.841	5.1106	4.4867	4.5735	4.8094	3.8197	3.3406	3.2032	3.342	3.4841
PF3D7_1433800.1	PF3D7_1433800.1;457	457	5.3695	4.054	5.2161	5.2048	2.6938	4.1819	6.0259	4.1424	2.8777	3.4919	4.464	3.8972	5.0241	1.3674	3.0772	5.0188	5.8151	4.5429	2.8718	4.0738	4.9621	5.2036	5.1631	5.106	3.8875	3.8339	3.5969	4.9155	4.813	5.6508	5.3712	3.6792	5.1735	5.5531	5.2453	4.2087	4.2705	4.04	5.1119	5.1194	4.9495	3.6588	5.0845	4.7087	4.5198	3.2705	4.3067	6.0106	4.1069	3.7082	4.9777	4.9093	5.1965	4.9463	4.4621	3.7137	3.8758	5.7417	6.8621	3.5595	5.275	5.7777	4.5711	5.2965	5.0781	5.6387	4.6871	5.3611	3.189	5.2464	3.4712	5.1449	4.8079	6.8931	5.2437	4.8273	5.7344	4.6473	5.6736	6.6353	4.8053	5.0054	4.8733	5.3288
PF3D7_1433800.1	PF3D7_1433800.1;458	458	5.9291	4.8027	4.6707	4.4828	3.4209	5.3041	4.9941	4.1595	3.8329	6.0132	8.6686	3.6781	4.9449	2.7845	3.6769	5.6554	4.218	2.6508	4.3001	4.4283	4.9284	5.0308	5.9665	3.8115	4.7082	3.796	3.9298	4.2494	5.3688	5.1379	5.4909	4.7142	4.8384	2.7592	2.4854	4.7782	3	4.5261	5.2357	5.3423	4.6559	4.4919	4.6513	4.1946	4.6346	2.1342	4.7714	4.8027	4.0215	4.7344	5.0135	4.6253	4.6814	1.6276	4.5717	3.926	4.6346	5.2968	6.6714	5.5853	4.3384	4.849	5.4128	5.0963	4.8354	5.1711	4.204	5.1156	5.8887	3.8186	5.0435	5.0126	4.1069	5.3785	5.2983	4.7479	6.6222	5.3341	6.0253	5.3309	2.8895	3.2016	4.9141	2.7181
PF3D7_1433800.1	PF3D7_1433800.1;459	459	5.6837	4.7268	5.9812	4.3736	3.225	5.3374	5.0308	4.5033	2.8074	5.947	4.7586	3.5273	5.3448	1.5059	4.7913	5.1627	4.4067	2.6206	3.9269	4.6479	5.4983	4.627	4.4403	6.0637	5.2876	3.5423	5.3388	4.7692	5.3413	5.7015	4.7355	2.3813	5.8202	5.2675	5.2574	5.3085	4.5662	4.153	6.1148	4.4276	5.2802	5.0108	5.61	3.861	3.6915	2.8319	4.3999	6.4566	5.2165	3.5046	5.09	4.9246	4.9241	5.4538	4.6576	3.7708	4.9312	5.8723	5.8921	4.7382	4.6702	5.7222	5.2106	4.7892	4.3096	4.8515	5.0317	5.696	4.8846	4.859	4.5783	4.847	5.7109	5.7306	5.235	5.3074	5.634	5.0175	6.4637	5.4333	3.4621	4.5515	4.7634	4.6147
PF3D7_1433800.1	PF3D7_1433800.1;460	460	5.7153	5.2403	5.3462	5.8592	3.3964	3.7708	4.9326	4.1202	2.3674	4.6616	4.0179	4.749	4.7639	3.717	3.7666	5.2769	5.2227	4.7975	3.7918	4.7981	5.2254	4.4899	5.2521	3.6859	3.8679	2.1763	4.4202	4.3313	5.3323	5.7674	5.2468	4.4429	4.785	4.8977	6.076	5.2075	2.7312	5.6029	5.1961	4.7038	3.7835	4.6899	4.844	4.5298	3.5484	4.3219	2.9222	3.797	5.2758	4.0934	4.9141	4.6639	3.7388	5.6545	4.7355	1.5705	4.3219	5.0734	6.8412	5.4426	5.1231	5.3537	4.8723	4.7186	4.1961	4.8654	3.591	5.044	4.7949	4.6988	4.4919	4.9977	4.9519	6.6415	5.8634	5.3316	6.2257	5.7268	5.6302	5.2494	4.3632	4.2593	6.3223	5.233
PF3D7_1433800.1	PF3D7_1433800.1;461	461	5.712	5.7082	4.7142	5.848	3.3505	5.1743	4.861	3.1177	2.3219	6.1544	5.0652	3.6893	5.2698	4.6159	4.2441	5.432	5.1119	4.073	4.3291	4.9035	5.2172	5.1432	4.8027	4.5975	4.4835	4.3255	4.2149	4.6153	3.8709	5.9993	5.7714	5.4107	5.2098	4.7274	5.3298	4.1859	4.8135	5.1031	5.2133	4.7544	4.7214	4.9369	5.1223	4.6656	5.7409	4.6334	4.0206	4.7787	4.6899	4.8074	4.8585	4.9107	4.749	5.4433	4.5298	4.4323	4.6536	5.856	6.3045	6.1912	5.5957	5.2821	5.9775	4.1342	4.842	4.9079	4.5441	5.6305	3.3576	5.0325	3.5173	5.8171	5.4128	6.8288	5.7663	5.0479	5.7779	4.6496	5.823	4.2913	4.5916	4.0018	3.9937	3.905
PF3D7_1433800.1	PF3D7_1433800.1;462	462	5.5546	5.3034	4.3533	6.0659	2.3978	3.6982	6.7867	3.1424	3.8135	5.8853	5.2032	4.5298	4.8329	3.0268	3.7474	5.1599	5.4097	3.856	4.3716	5.4558	5.7527	4.585	4.3212	5.9905	4.8349	2.4436	4.6153	4.5198	5.3684	6.5999	5.9215	2.1763	5.4104	5.5329	5.7074	4.0609	4.8649	4.8718	4.568	4.6259	4.4376	4.1342	5.9612	5.121	4.7661	3.9882	5.2106	6.9738	4.8037	4.6938	5.4046	5.4841	4.0925	5.5106	4.8669	4.8625	4.4783	5.7471	7.0748	4.8748	5.2207	6.3277	4.5789	5.0738	4.0772	5.0896	5.0631	5.2145	5.9495	4.3009	3.0018	4.6622	5.5106	7.9183	5.5786	5.6462	6.4421	4.0286	4.6628	4.8782	5.7803	3.8866	5.4033	6.0585
PF3D7_1433800.1	PF3D7_1433800.1;463	463	6.5917	6.1177	4.4074	4.9392	2.696	4.6415	5.3459	5.0849	3.1667	5.04	4.9411	4.0488	5.5509	1.7268	4.8094	5.9907	5.3705	3.9467	3.7225	5.8107	5.558	4.5945	4.7861	4.9093	5.1152	3.9373	5.1102	4.9416	5.5826	5.6716	5.8245	5.1367	5.7312	5.5577	3.9819	3.466	4.4764	4.8017	4.5638	3.4155	4.5662	4.4303	4.963	3.2095	4.7032	4.0453	4.9791	4.5021	5.84	4.6118	4.8972	5.306	4.0892	6.0106	5.0157	4.4601	5.4219	3.9098	6.3583	4.7608	5.353	6.1623	5.2384	4.7897	5.0742	5.8777	5.1627	5.23	4.8802	4.3169	3.6679	5.5037	3.851	6.8512	4.8268	5.1526	5.8084	6.079	4.7671	5.8339	5.8296	4.5441	5.2705	5.7104
PF3D7_1433800.1	PF3D7_1433800.1;464	464	5.8487	4.9616	4.8723	5.3512	3.5348	4.9565	5.0682	4.0365	4.3985	5.7639	4.6656	4.3334	5.1077	3.6427	3.6971	5.5916	4.8625	3.2449	3.839	4.5987	5.4683	3.843	6.3956	4.8263	4.8768	4.8237	4.0488	3.8875	3.0144	5.4482	5.2315	5.2865	4.2935	5.7533	4.9873	4.7093	3.5801	4.7236	4.8288	3.7939	3.441	4.1898	5.1268	5.1985	4.3125	5.3968	3.9561	4.6713	4.7645	3.5236	5.1791	4.9107	3.8379	4.9982	4.516	4.7576	4.4666	5.6588	6.0845	4.0858	4.5632	4.985	5.4124	4.5072	4.8812	4.9355	4.8283	4.9425	4.5248	3.6531	3.6713	6.2279	5.3547	6.1185	4.7027	5.2296	6.2225	4.9986	5.1164	4.441	5.1767	3.0807	5.7244	5.299
PF3D7_1433800.1	PF3D7_1433800.1;465	465	5.7007	5.1554	4.8634	3.8319	3.384	4.4182	5.1619	4.1627	4.1906	4.9107	4.7949	3.2555	4.9406	3.3074	5.2709	5.4482	4.9722	4.0968	3.7698	3.8022	4.7866	3.9873	4.4469	5.9713	5.5632	3.211	4.1119	4.2765	5.7719	5.7565	5.4172	4.2296	4.6548	4.7923	5.235	3.9745	4.4989	6.5388	5.4087	3.7159	4.86	5.1871	5.0492	3.6993	4.9667	4.3861	3.7312	4.9704	4.1135	4.1867	3.7104	4.995	3.5509	4.7109	5.2884	5.0032	4.541	4.5583	5.2376	4.5478	4.9165	5.8753	4.2705	4.9542	5.1538	5.6026	5.1695	5.4263	4.9425	3.7845	4.1481	5.1859	4.9449	5.4276	5.1663	5.1309	5.6781	4.9777	5.7597	5.645	6.0719	4.2118	8.1866	5.846
PF3D7_1433800.1	PF3D7_1433800.1;466	466	5.4841	5.575	5.1977	4.7317	2.7049	3.6599	4.6954	4.1715	4.3999	6.2681	4.9878	4.2118	4.6387	1.8319	3.9174	5.251	5.2207	6.2821	4.3806	3.121	5.6579	4.7629	3.7897	4.5558	4.859	4.2494	5.2858	6.0233	5.6005	5.5753	5.2483	3.0233	5.588	4.2403	4.5398	3.8166	4.3519	3.6848	4.6559	3.9523	4.957	5.3501	4.382	2.6182	4.359	0.9928	4.7339	5.2758	4.2817	3.847	4.2373	5.6337	4.4033	4.7602	3.6029	3.0721	2.862	5.9695	5.1404	4.95	5.3147	4.9001	4.8773	3.6392	5.3882	5.5515	4.5435	4.8237	4.4718	5.1847	4.4283	4.1326	4.3723	4.917	5.6436	3.7677	5.2137	5.0184	4.6971	4.4555	5.437	4.4957	4.497	4.6017
PF3D7_1433800.1	PF3D7_1433800.1;467	467	5.9575	4.8043	4.3964	4.7447	3.2928	3.2048	5.3754	4.4101	4.0488	4.4835	4.3169	3.1326	4.4074	2.8699	4.4121	5.1404	5.3172	3.9561	3.9505	1.9449	4.846	4.1619	4.4874	3.7474	4.7377	4.6124	4.0522	4.9937	4.9231	5.7241	5.2184	4.0755	5.1989	5.5132	4.7082	3.0635	4.0099	4.5534	5.0678	3.8074	4.1906	5.0179	5.4611	3.8836	4.435	3.5261	4.5999	4.435	4.9653	2.5874	4.5765	5.1346	5.5122	5.5084	4.3118	5.3176	3.6611	5.3861	5.0431	3.5008	5.5524	4.4283	4.1993	5.3129	3.2048	4.8875	3.7398	4.8222	2.5607	4.0435	3.8797	5.0374	3.7698	4.915	4.812	4.9914	5.8475	5.433	5.3501	4.1177	5.347	3.9402	4.9882	5.9866
PF3D7_1433800.1	PF3D7_1433800.1;468	468	5.4634	4.9217	4.3896	4.6775	2.7442	4.4796	4.6375	4.7027	1.1827	6.3085	3.8836	5.0824	4.435	1.1953	0.903	4.5084	4.7142	4.8084	4.4162	3.903	5.2028	3.6241	4.9968	3.841	5.3903	3.9709	2.7949	5.0819	3.845	4.5354	5.1623	3.9653	4.5981	4.6462	4.06	3.7082	4.2126	4.4822	4.9122	4.9891	3.6679	3.7581	5.5665	4.2943	4.2304	4.6775	4.3406	4.2758	4.7565	3.5198	5.0036	4.5379	0.0566	4.8058	5.6203	4.1424	4.2071	5.2149	4.852	3.3923	5.0112	5.7415	2.8699	5.6651	4.3363	5.3757	4.6112	4.337	5.8826	5.4296	3.6334	4.2743	4.4854	5.5037	3.7581	5.2638	7.2871	4.0866	5.4663	4.84	5.2261	2.7549	4.8339	4.4548
PF3D7_1433800.1	PF3D7_1433800.1;469	469	5.5981	4.9359	5.366	3.5886	2.9203	3.3604	4.4854	3.9136	3.2884	4.1755	3.6904	2.5509	4.5008	2.2357	3.4738	5.3273	3.9467	4.9373	4.7527	3.6182	5.4709	4.6645	4.7252	5.204	5.3341	2.1953	4.7527	4.5656	3.0807	5.4761	4.8268	3.0566	4.0135	5.0951	4.9873	1.9964	4.5211	5.3219	4.5595	4.0548	4.0592	3.3406	4.0108	4.8258	4.017	3.843	3.717	4.4356	3.6323	5.1404	5.114	5.246	4.9035	5.4276	4.4482	3.9919	4.6106	5.5457	5.5886	5.3363	3.5934	4.3031	4.8709	5.2976	3.8709	5.5583	5.1502	4.8629	4.6599	4.8987	3.1506	5.2739	5.7382	5.8133	4.5292	4.6769	5.5674	4.8763	6.0389	4.6588	5.3516	3.8953	5.2304	5.4604
PF3D7_1433800.1	PF3D7_1433800.1;470	470	6.0475	6.4653	3.5632	4.2735	3.2203	4.4731	5.1981	4.5844	3.0841	5.0596	4.701	4.9269	4.7203	0.9411	4.9741	4.6427	5.6679	3.9837	3.8053	6.3293	4.6854	2.5993	5.4249	3.7666	5.5807	3.7257	5.0188	4.1334	5.4436	5.2705	6.3149	6.1393	5.0041	4.4121	3.645	3.5311	5.337	5.1783	5.1526	5.5984	4.017	4.4673	4.281	3.7181	5.3576	4.0374	4.9621	5.0717	4.1811	2.8972	4.4679	4.7469	3.8866	4.8851	4.257	3.8237	4.0841	5.1751	5.6602	4.0365	4.9069	5.5376	4.6427	5.2399	5.5295	5.2407	4.1595	5.7076	5.4074	5.0027	5.4439	5.0605	6.4266	5.1711	5.1803	5.0378	6.1755	4.2087	5.4841	4.8339	4.0347	4.7021	5.2491	4.319
PF3D7_1433800.1	PF3D7_1433800.1;471	471	5.5951	4.7274	4.1859	5.0858	3.2869	4.6927	4.1152	3.5484	3.7082	5.2126	5.7999	5.4774	5.0383	2.1635	4.9477	4.5021	5.6126	4.607	3.845	5.4679	4.6753	3.905	5.1687	4.7098	5.2713	3.6029	3.6124	4.9284	5.1408	5.1914	3.847	4.1651	4.5429	5.431	4.281	3.8866	4.4383	4.2494	5.3349	0	4.0807	5.0695	4.4854	4.5711	4.1177	3.8278	4.5601	4.4983	4.4436	3.7366	5.0622	4.8822	3.8709	6.1054	4.04	4.2517	4.2683	4.9425	3.9598	5.7162	5.0148	5.8286	5.7573	4.855	4.7698	4.8649	4.2472	4.9317	5.2813	3.8748	1.5898	3.6519	5.3968	4.2563	5.6727	4.1052	5.6296	3.5789	5.6963	4.5223	5.4673	3.8629	5.2063	5.6938
PF3D7_1433800.1	PF3D7_1433800.1;472	472	5.6576	5.0422	4.9977	4.6741	3.5981	4.8309	5.2449	5.0076	1.6736	5.4416	5.2422	4.9288	5.057	0.0426	3.5534	6.1033	4.327	4.7597	5.0755	4.9416	3.6982	3.9126	4.9905	4.0951	4.9919	2.3505	3.3743	5.2698	4.9556	5.1305	4.9509	3.848	4.6758	4.7882	5.1473	2.5826	3.9001	4.585	5.6761	4.1771	4.6035	3.7866	4.2242	3.7104	5.1387	2.9837	4.8846	5.5097	4.6299	4.796	4.5298	5.3642	2.9855	5.1595	4.3284	3.3827	3.9126	5.2536	5.1194	5.2215	4.6519	5.6508	4.8856	4.3448	4.8595	4.3909	3.4647	3.9607	5.013	4.3785	4.5546	4.5527	4.5904	5.2487	5.3082	6.1268	6.5181	4.7829	5.701	4.269	5.0764	2.6781	5.0027	5.9122
PF3D7_1433800.1	PF3D7_1433800.1;473	473	5.5457	5.0913	5.4383	5.43	0.3334	4.3702	5.0179	4.8904	3.4751	5.9265	4.4886	3.5692	5.5478	3.4906	3.4542	5.3771	5.238	3.4673	4.546	3.7398	5.6174	5.6118	3.9203	4.774	4.0009	3.1127	4.1635	4.2342	5.6554	5.2612	5.7957	2.8895	5.8374	5.4101	5.7396	2.5898	5.0121	5.4979	4.9551	3.7602	3.8248	4.8369	5.0492	4.7944	4.8001	3.4931	3.7082	5.0032	3.441	4.1152	4.7666	4.7918	4.1497	5.153	4.5904	4.9639	3.859	4.9411	5.155	4.2638	4.2795	3.9155	4.3356	4.9141	5.2858	5.0631	4.1018	4.0522	5.704	5.275	4.3681	5.2376	4.756	5.2965	4.3125	5.2384	5.5871	4.4621	5.4522	4.6769	5.2694	3.5632	4.3583	5.5404
PF3D7_1433800.1	PF3D7_1433800.1;474	474	7.2528	5.1522	4.9937	5.6352	3.0566	5.5942	5.4366	4.3533	3.3016	6.7353	5.2483	4.4243	3.756	2.8679	5.218	4.2705	4.9083	3.2357	5.1297	5.3903	4.6433	4.7511	4.6485	4.8934	4.7714	5.076	4.8349	3.9782	6.4718	5.1416	5.735	4.5491	5.3768	5.2679	4.7474	3.9059	4.272	4.5945	5.77	3.5583	4.0609	4.5286	5.5506	4.1715	5.7639	3.0925	4.5361	5.0444	4.4195	5.1906	5.2743	5.2821	4.7892	5.3621	5.2005	4.5783	5.1997	5.5226	5.7993	4.0027	5.3681	5.5729	4.5392	4.5379	5.4259	5.1235	3.5223	4.6982	5.6502	4.5248	5.2172	5.5342	5.6696	5.8763	5.4466	4.6764	4.8836	4.9773	5.8186	5.3868	4.4323	4.0959	5.3614	5.9331
PF3D7_1433800.1	PF3D7_1433800.1;475	475	5.6085	5.213	5.1089	4.439	2.9579	3.5886	5.1293	3.8669	3.7115	4.861	5.1965	4.0522	5.4053	1.2987	4.854	5.3716	5.1739	4.6444	5.1791	5.4097	5.327	3.157	5.1855	4.4796	5.3341	4.0144	4.7955	4.5484	4.9359	5.575	6.155	3.2765	3.6392	4.7745	4.4529	4.1465	4.4135	4.6943	5.6927	4.5814	3.2987	4.3161	5.1506	4.8359	4.439	4.1185	4.8445	5.0197	3.6299	4.0009	4.9973	5.0596	3.9203	5.437	4.8629	4.2373	4.3985	4.756	5.7819	4.153	5.436	5.6171	4.6611	5.9028	3.121	5.7592	5.3071	4.7344	5.6118	4.4403	3.7203	4.6473	3.9891	4.7729	5.55	4.89	6.6439	3.7887	5.8785	4.6736	4.9284	3.4841	3.5097	5.6639
PF3D7_1433800.1	PF3D7_1433800.1;476	476	5.3291	4.8875	5.6387	5.1424	1.7137	4.5789	5.4226	2.8992	2.842	4.8919	4.1102	3.8758	4.7623	4.4555	4.1514	5.7404	4.7257	5.757	5.4578	3.0925	6.3937	4.1667	5.8288	4.0824	3.9588	4.0883	4.7803	4.5292	3.7334	6.1131	5.6685	4.4323	4.8792	4.7787	4.2623	4.5874	4.8495	4.7576	4.9612	3.9155	2.4594	3.342	4.8314	4.238	5.1843	4.9722	4.3618	5.5059	3.5286	3.7991	5.8387	5.5481	4.7186	5.0527	4.8273	3.6439	3.516	5.4867	5.1659	3.1326	4.8943	6.2802	5.4928	4.8699	4.0772	5.332	5.3868	4.295	4.6439	5.0184	3.5981	5.14	5.6132	4.0772	4.915	5.1579	5.8632	4.3785	5.6865	4.0135	5.4283	4.0072	4.9727	5.7021
PF3D7_1433800.1	PF3D7_1433800.1;477	477	5.4195	6.2392	4.1779	4.84	3.2972	2.7549	4.8369	3.7409	2.157	5.2593	5.6792	5.2307	4.6747	1.7991	5.0444	5.2095	4.4336	3.1827	4.0738	4.7634	3.7506	4.627	4.7729	3.1457	5.433	2.6554	4.0934	4.1268	4.9782	5.7727	5.7578	4.4482	5.0575	5.6843	4.26	2.2141	4.8831	4.0197	5.3201	4.6576	2.7845	3.441	5.7298	3.5777	3.9598	4.2884	4.5148	4.8689	4.649	2.3334	4.375	4.4581	5.1218	4.9878	4.8032	4.4899	5.2083	5.328	5.4816	5.0747	4.4705	4.7142	4.859	4.3298	5.3223	4.9364	4.729	4.8525	5.7038	4.7279	4.811	5.8457	3.3547	4.2365	5.2315	5.0892	5.8174	5.153	5.8362	4.5317	4.0985	4.5491	3.7366	4.5129
PF3D7_1433800.1	PF3D7_1433800.1;478	478	7.336	6.0785	4.9001	4.2638	2	4.2434	5.2311	4.3723	2.9126	4.682	4.3427	4.7576	3.9458	0.7655	4.3667	5.3009	4.8258	2.7929	4.7447	3.8787	4.9644	4.696	5.1914	4.4067	5.4182	2.6508	4.814	4.7197	4.6444	5.7721	4.2126	4.2479	4.4783	5.8989	4.8674	4.7682	4.4436	5.3352	4.9069	3.7257	3.5072	4.2943	4.7447	3.8258	4.6502	3.8943	5.3868	4.9203	4.7203	3.433	4.6848	4.3277	3.5945	4.1675	4.2265	3.009	4.9006	5.044	5.465	5.2052	4.855	5.6991	5.3674	5.4141	4.856	4.7208	3.1985	3.9542	4.0557	5.5392	4.6047	4.6346	5.3277	5.0913	5.0312	5.532	6.062	5.0461	5.8271	5.218	4.2334	3.2898	5.4637	4.8836
PF3D7_1433800.1	PF3D7_1433800.1;479	479	5.7955	5.5469	5.3122	5.3625	2.8339	4.846	4.4482	4.7549	3.8777	5.0246	4.5379	4.1094	4.8555	3.0583	3.61	3.9533	5.1719	4.1898	3.7301	4.3937	5.3537	5.0246	5.5765	4.8197	5.3981	3.8718	2.9279	5.0531	4.8027	5.332	5.3505	5.1481	4.6294	5.2668	4.9453	4.3241	3.4101	3.9607	6.1079	4.4925	4.7819	4.7208	5.0103	4.8787	4.6041	2.3277	5.4326	5.5862	4.6456	4.2396	4.3441	4.9547	3.861	7.7795	3.7463	1.2987	4.6404	5.0913	5.3526	4.7312	5.1859	3.3291	5.1148	4.9016	4.9768	4.9486	3.6392	5.5874	4.6893	4.757	4.5515	4.5662	5.1477	5.3933	5.0531	4.7996	6.3205	4.2943	5.4545	5.4584	4.2861	4.9416	5.431	4.9995
PF3D7_1433800.1	PF3D7_1433800.1;480	480	5.0678	4.7677	5.1715	5.254	2.4087	4.0144	5.1396	4.5416	2.9486	4.7015	3.189	3.6029	4.6311	2.6253	4.1052	5.0228	5.561	4.2165	4.2087	5.2407	5.3434	5.7043	6.3612	4.5053	5.8181	3.1731	4.7339	4.6837	4.7093	5.5245	6.111	4.5898	4.8585	4.594	3.3799	3.9653	3.5211	3.9837	5.6241	4.2615	4.6887	6.1258	4.9727	4.9787	4.5711	3.5097	5.1558	6.0542	2.862	4.8232	5.1663	4.1252	3.101	5.5771	6.0112	4.2593	5.7021	6.3443	5.2555	4.5999	4.0356	4.8314	4.3341	5.7724	4.2311	5.2675	2.281	3.7677	5.4413	4.9174	3.8963	4.4529	6.4243	4.2943	5.5871	4.7772	5.8714	5.302	5.3466	3.9279	4.0951	3.0426	5.392	5.1683
PF3D7_1433800.1	PF3D7_1433800.1;481	481	5.6215	5.328	4.3096	4.3992000000000004	3.9588	4.0807	4.3045	4.2403	5.1526	5.0334	5.0613	3.116	5.568	1.281	4.934	4.0807	4.8826	2.2987	4.0824	4.3031	5.073	4.682	5.3827	5.4155	3.7452	2.251	3.9279	4.8644	5.0184	4.557	5.1977	5.1957	4.7142	4.7787	5.3352	3.6381	4.9322	4.3639	5.6758	5.0879	6.4039	3.557	5.2581	3.8043	5.5469	3.3448	5.9126	5.6121	4.1135	4.3413	4.406	5.1119	3.263	4.7782	5.5665	5.4525	5.1759	6.3158	5.2513	4.5717	4.541	4.347	4.3212	4.9986	4.5198	5.0479	3.7344	5.1663	4.8773	4.9523	4.8629	5.2513	5.8907	4.9477	5.6885	5.0921	5.3067	5.7808	5.6241	4.2817	4.6611	2.1827	4.5503	3.5398
PF3D7_1433800.1	PF3D7_1433800.1;482	482	5.7109	5.3219	4.437	3.7225	2.926	5.3259	4.7071	1.4647	1.7442	5.4851	5.2165	4.1326	4.9001	2.8359	5.394	5.0179	5.1185	4.6058	2.9672	3.0054	4.2675	4.0099	5.3316	5.5981	9.4246	3.9709	3.5323	3.9773	4.6719	5.0308	5.5024	4.8684	5.5972	10.6775	4.6485	2.0738	4.4209	5.3111	5.8092	4.6571	5.8615	4.0409	4.5783	3.858	3.7845	4.292	6.5038	4.8733	5.4854	4.7814	3.3716	4.4764	4.6011	5.7853	4.2063	4.3992000000000004	4.9828	5.8736	5.2638	4.8197	5.4983	4.1326	3.8934	4.5826	5.0027	5.6493	3.9467	4.8212	5.4809	5.667	5.0712	5.1579	5.1703	4.4416	4.3951	4.8699	5.7745	4.8324	5.1823	4.5008	4.5084	4.3771	5.432	4.0347
PF3D7_1433800.1	PF3D7_1433800.1;483	483	5.753	5.4479	5.1408	4.5078	3.2016	7.1035	5.1404	4.054	1.852	5.6574	5.0764	4.4182	4.9184	2.2418	5.9635	5.3071	4.915	2.7527	5.6326	4.845	5.6843	3.8777	5.3691	5.9262	9.3873	3.3234	3.2357	4.5491	5.1135	5.5357	5.3844	4.5454	5.4179	10.6653	5.1655	3.0875	4.1342	6.3542	6.4671	5.1152	5.2353	4.6814	5.1322	3.717	4.4053	3.4182	7.725	5.8765	5.8209	4.6502	4.4087	5.3295	5.3359	4.8919	5.7255	4.8714	4.8525	5.4744	5.5705	5.2277	4.9556	4.5898	5.098	4.6282	4.6753	5.0712	5.0099	4.3611	5.9686	3.4594	3.5644	5.2048	5.9732	4.0747	6.297	5.0094	5.7334	4.295	4.9946	4.6707	5.9312	5.0879	5.5777	4.9841
PF3D7_1433800.1	PF3D7_1433800.1;484	484	6.3167	5.4624	4.8217	4.7148	3.511	5.3455	5.8577	4.9523	2.6017	5.7544	5.2898	4.8212	5.4867	2.5534	5.6476	4.5928	5.2861	4.441	4.6848	4.6865	5.6294	4.4944	4.3491	4.9255	8.403	4.9198	4.4376	4.6177	5.9948	5.532	5.9928	5.1635	5.9026	9.0769	5.4806	4.2257	2.6781	5.1387	6.1233	5.851	6.2067	5.1961	4.408	4.4276	4.8505	4.0704	5.682	6.2557	6.3386	4.5072	5.6668	4.852	5.9397	5.2399	4.916	4.8022	5.1173	6.4096	5.8647	4.7729	5.6337	5.8357	4.3681	5.5182	5.2972	5.5625	5.3165	4.9491	5.8812	5.2005	5.5558	4.7887	5.9939	5.3085	5.4786	5.0085	5.9816	5.5665	5.3537	5.0009	5.2731	4.1391	5.1855	4.106
PF3D7_1433800.1	PF3D7_1433800.1;485	485	6.1187	4.7876	4.6159	4.6753	4.0883	6.0561	5.6094	3.251	1.2265	5.6665	5.5229	4.306	3.9317	1.4114	5.5113	5.6404	4.4757	2.6622	4.8146	4.6088	5.6648	5.6179	5.5595	5.2365	7.8135	6.269	4.5236	4.749	5.7939	4.9528	5.0772	5.2426	4.8058	8.5174	6.0081	3.6171	3.696	4.1276	5.757	5.6147	5.3688	3.9355	4.6218	4.4296	3.9672	2.8074	3.9928	5.8235	6.74	4.797	5.1396	4.6826	3.3964	5.047	4.6421	4.2464	5.6893	6.0674	6.1729	5.6753	4.5329	4.6439	3.3161	5.1855	5.1477	4.6047	4.3695	4.4074	4.98	5.2396	4.813	5.0734	6.1299	5.3056	6.0415	4.9274	5.6837	4.8773	5.8773	4.8629	5.0369	4.3882	4.7729	4.1309
PF3D7_1433800.1	PF3D7_1433800.1;486	486	5.9373	5.1835	5.4466	5.3865	4.1052	6.6225	5.5005	4.8359	3.4854	6.029	5.2787	3.2079	5.1359	1.5311	6.4735	5.1396	5.5503	1.696	5.1408	5.0023	5.14	5.4604	5.5555	5.441	7.2186	3.6229	4.8445	5.1855	5.4712	5.1367	6.228	4.3583	5.3306	7.517	4.8012	5.1823	2.8156	4.3327	6.1154	5.5214	5.9887	5.4436	5.8209	5.3377	4.6153	3.211	3.8115	5.879	5.0934	4.0286	5.3565	5.4568	3.4436	5.7167	5.3813	2.5435	3.269	6.0555	5.4867	5.4005	5.1542	5.5543	5.2165	5.6716	4.4738	4.9887	3.7782	4.2532	5.4202	5.9581	4.0626	5.1847	6.4429	5.4683	5.6285	4.9392	6.9316	5.3009	6.4563	5.6185	5.2976	4.2884	5.0197	4.3226
PF3D7_1433800.1	PF3D7_1433800.1;487	487	5.8074	5.9122	3.9514	5.2494	3.2296	7.0346	4.4101	4.8982	3.106	6.4725	4.8972	4.9841	5.6121	0.0426	6.408	4.3854	5.0085	4.4601	2.8934	5.1387	4.2943	4.7501	6.4406	4.8743	6.5598	3.857	4.5564	4.0018	4.1342	5.1391	5.1297	6.0391	5.067	7.0721	4.0548	3.8914	4.4581	5.4774	6.1695	4.7334	5.3291	5.0836	5.0369	4.0117	3.9059	4.4601	5.2257	5.3565	4.354	4.3778	4.673	5.2589	2.8012	5.2581	3.6645	4.2296	4.5789	5.761	5.4764	5.0081	4.696	3.9345	3.7929	5.0361	4.7687	4.7708	3.9467	4.7897	5.4777	4.4963	5.0742	5.1847	6.2038	5.3005	5.6733	5.0058	5.7578	4.3363	4.2728	5.5207	4.1747	4.2876	5.4902	4.2928
PF3D7_1433800.1	PF3D7_1433800.1;488	488	6.0913	5.7634	5.2384	5.0942	5.2161	7.6488	4.292	5.0431	4.8738	6.3614	4.4555	5.2055	6.1003	1.9855	7.6417	4.1906	5.4403	5.1771	4.8797	3.8369	5.4263	4.1771	4.7876	5.7013	8.6001	3.846	4.0892	3.9809	4.2787	4.957	5.3961	3.4249	4.582	9.6923	4.5354	2.8339	4.406	4.516	5.7669	5.0892	5.3111	4.5084	4.5692	4.9639	3.1043	3.9681	5.0682	5.0781	5.0014	3.9364	4.9672	5.9406	5.1587	4.9074	5.0413	4.5065	4.5084	6.1795	5.9812	5.9738	5.0921	5.7107	4.1416	5.7255	4.2157	6.023	4.3082	4.0144	5.7074	5.9413	4.8934	4.7623	6.1079	6.0742	5.8622	5.5419	6.0317	5.3561	4.641	5.5786	6.3067	4.1898	4.9896	5.5537
PF3D7_1433800.1	PF3D7_1433800.1;489	489	5.7175	5.347	6.0108	4.717	1.2869	8.0111	5.0081	4.2441	3.4594	6.3023	4.9873	4.1875	5.6682	2.1309	7.558	5.0496	5.5125	5.1164	3.2479	5.2063	5.5188	5.3999	5.1069	6.7727	10.0342	4.6398	3.5632	4.8324	4.3234	5.5744	5.649	4.354	7.0979	10.5862	4.682	5.4121	3.591	3.4222	5.6256	4.903	5.4886	4.1627	5.8135	4.1085	4.3847	2.6736	5.1035	5.195	5.2731	3.3462	5.9885	5.6418	3.6159	5.4793	5.8555	4.0009	4.0321	5.7613	6.0843	5.1173	5.3809	5.6871	8.7466	5.4316	5.2884	6.5211	5.5957	5.9819	5.323	5.2698	4.7682	5.2059	5.5656	5.6764	6.8388	4.7634	5.23	7.4623	5.5279	5.5898	5.3663	4.995	5.3363	5.2434
PF3D7_1433800.1	PF3D7_1433800.1;490	490	5.2705	6.0117	4.2638	5.6707	3.7698	7.8895	5.0811	3.841	4.5993	6.0117	7.915	3.5705	4.3125	3.3937	7.817	4.8094	4.1667	4.6229	3.3391	4.6206	5.6259	4.2578	5.7808	5.8032	10.276	4.0849	5.033	4.433	4.5292	5.5604	5.6276	4.6323	5.6337	11.7836	5.6235	4.1334	4.5969	3.3978	5.8202	4.3799	5.3352	3.9946	5.5753	4.8166	5.0862	4.8812	5.5078	5.5248	6.192	5.0255	5.5419	4.7469	2.7592	5.6401	5.2672	4.5928	3.9523	5.9699	5.4666	5.1305	5.1619	6.3693	5.9937	4.7447	5.5564	6.5466	3.1859	4.6392	5.5975	5.7366	4.2585	5.0112	5.7973	6.3192	6.049	6.0148	6.5133	5.8482	5.6264	5.2895	6.3797	4.1391	5.6174	4.4216
PF3D7_1433800.1	PF3D7_1433800.1;491	491	6.2392	4.9189	4.6949	4.1293	4.5662	7.3476	5.4226	3.1554	3.8379	5.0188	6.1037	4.0144	4.2891	2.9928	7.209	4.6165	4.6094	3.1779	4.1243	5.4754	4.6334	2.905	4.8895	5.8652	11.9342	4.2839	3.2203	4.856	5.025	5.8273	5.489	3.1843	5.1214	11.9857	5.6404	3.7323	4.0514	2.9392	5.3667	4.26	5.3125	4.7323	4.9079	5.2898	4.8475	4.5014	4.2653	5.7724	2.8836	4.7241	5.0152	4.9616	0.9855	5.4867	4.7991	5.4009	3.9477	4.4189	5.5521	4.5173	5.254	5.7584	3.5286	5.5537	4.2795	5.6576	5.029	4.4067	6.243	5.3049	4.263	5.1514	4.942	4.366	5.0938	4.9355	6.6203	5.4246	5.704	4.2555	5.6536	4.9079	5.8417	6.0058
PF3D7_1433800.1	PF3D7_1433800.1;492	492	6.0197	4.5273	6.0045	5.327	5.4854	8.3906	6.1289	6.3165	6.2996	7.0349	5.9064	3.1938	5.4283	5.9284	7.596	6.0097	6.8153	5.8637	6.0742	6.151	6.8733	5.3827	5.218	7.3569	10.4495	4.887	5.811	5.3288	6.3939	6.466	6.8555	5.5342	6.4075	10.7772	5.8696	6.0836	5.1926	5.7882	5.087	4.7913	5.6392	5.3284	6.4725	4.8545	5.582	3.3743	6.1285	5.7782	4.5014	5.8662	6.0966	6.4484	5.8427	6.2841	6.7403	4.4469	5.1272	5.7211	6.5165	6.5311	5.7195	6.8943	7.588	6.2418	6.3085	4.0934	5.6639	5.021	6.8532	6.0889	5.157	5.0157	6.1361	6.2279	6.1542	6.0188	7.5218	7.2221	6.4723	5.8904	5.511	5.4624	5.5641	6.5573
PF3D7_1433800.1	PF3D7_1433800.1;493	493	6.7878	5.1767	6.0727	4.8826	6.4211	8.7592	6.4449	7.6536	6.7724	6.8362	5.8535	4.4614	5.0942	5.9844	8.6922	5.3103	7.4811	4.7782	3.848	6.7965	9.0945	4.144	5.3074	7.5118	9.4344	4.4229	6.4005	5.7913	6.6228	7.2219	6.5968	5.7268	7.5055	9.7377	3.6171	5.5708	6.1957	7.5458	5.4084	4.7257	3.4867	3.9298	6.0868	6.417	6.4002	6.0312	6.3757	5.5934	4.2157	9.3087	4.7803	6.4845	7.0913	5.7043	8.3042	3.6392	5.2172	6.4927	5.6685	4.669	6.2104	6.7509	8.7762	5.6082	7.2416	5.2731	4.862	5.0072	7.0371	7.5754	5.5192	5.6848	6.8712	6.8032	6.2286	6.3112	7.7376	7.674	6.1426	7.8718	5.4033	6.1538	7.0186	7.184
PF3D7_1433800.1	PF3D7_1433800.1;494	494	5.6109	5.2653	5.144	4.6571	4.3038	8.1433	6.0433	7.1117	5.5056	5.9873	3.5945	3.9873	4.6559	5.353	8.372	4.2373	8.1561	4.5336	6.5279	6.0365	6.2542	4.4951	4.6082	7.1411	6.0676	4.2943	6.3899	7.3658	6.6748	5.439	6.2968	2.0179	7.4427	6.9164	4.9579	5.0081	6.0657	7.2732	5.7361	4.0968	5.0418	4.4893	5.6215	6.8441	5.2957	1.5993	6.1643	5.2464	6.2309	5.1436	5.4005	5.7266	5.7282	4.8909	8.0281	3.7038	4.9523	6.1475	5.988	5.3334	5.2479	5.5426	7.1123	6.0792	6.3563	4.4121	5.0356	4.2342	5.6171	7.3125	4.3205	5.8344	6.4796	5.3103	5.7274	5.7377	6.2752	5.4867	6.3607	6.9082	4.0081	4.7366	4.7949	5.7957
PF3D7_1433800.1	PF3D7_1433800.1;495	495	6.6529	6.2694	4.3903	5.8316	5.4118	6.2151	6.6238	7.0057	6.6143	5.9376	6.1127	4.3597	7.07	6.2681	6.9879	5.257	7.646	6.4271	5.1542	6.7787	6.0356	5.3477	5.5326	7.1728	6.9924	7.0595	6.9949	6.5325	7.4642	6.6686	6.5087	2.84	7.1184	7.1881	6.4715	6.7038	6.2365	8.772	5.1699	6.0676	5.2939	4.4135	6.3315	5.479	5.383	4.6369	7.2176	5.5119	3.3618	5.6707	5.6337	6.7824	4.7236	6.5558	8.803	3.7876	10.9109	7.5504	5.7186	6.2512	5.3406	6.7466	7.8464	6.9788	7.1661	5.4336	4.3937	5.2506	4.3455	7.3033	2.991	10.4355	8.617	4.7729	6.3041	5.591	6.4021	6.1751	7.5604	7.3011	4.5771	5.5254	5.1639	5.68
PF3D7_1433800.1	PF3D7_1433800.1;496	496	6.1352	7.3218	5.4877	6.3268	5.4909	5.8382	7.4044	8.3397	4.963	6.1391	5.0993	5.8975	5.8667	4.5558	6.3661	4.756	8.691	3.5323	6.5393	6.2882	4.8115	4.7586	5.0535	6.9319	5.9191	4.477	4.9059	7.2944	6.702	5.5589	6.65	1.3448	6.8715	6.0197	5.6733	4.8787	6.0396	8.1786	5.9752	7.104	4.7225	3.8866	5.9366	5.9642	5.8344	6.7317	6.6878	4.915	5.4172	5.7876	5.5702	7.3562	3.1424	5.4947	7.1634	3.4957	4.9098	6.1471	5.0094	5.1767	5.5987	5.5367	6.7777	6.5033	5.986	5.8156	5.7112	4.8186	5.5463	7.0194	4.1675	5.6932	7.3516	5.6372	5.3954	5.7482	6.4515	5.9423	7.4803	6.7509	5.5065	5.8301	5.0444	5.5777
PF3D7_1433800.1	PF3D7_1433800.1;497	497	7.5357	7.6373	5.0152	5.067	6.1359	6.4482	8.2704	5.2407	6.7366	8.0853	6.1898	6.3318	6.6388	6.1985	6.1179	7.4017	6.0244	5.1942	6.0938	8.0975	5.8963	4.8227	5.805	7.3995	7.6974	5.5922	6.3471	7.0627	7.8966	4.8181	6.5242000000000004	5.3719	7.2301	7.7101	5.8515	5.8405	5.1934	7.0677	6.4971	7.4668	5.8462	5.8179	7.6895	5.1123	7.6852	4.8379	6.0446	6.6185	4.844	9.2093	6.5215	6.9768	5.5951	6.1276	6.1817	5.2342	4.1651	9.278	6.3192	6.4031	6.8068	7.8474	10.1308	7.6593	11.2864	6.7078	6.8291	4.7745	8.6118	6.1487	5.1379	4.7328	10.1024	5.6565	6.9743	7.0479	8.2212	6.5446	8.3016	11.6252	5.7339	7.4156	5.9474	8.2424
PF3D7_1433800.1	PF3D7_1433800.1;498	498	6.2106	5.8319	7.7133	5.8632	4.3023	5.5549	6.5965	6.7862	5.511	7.4531	5.5699	4.9621	5.7732	5.8907	4.6559	5.4202	6.3245	5.7719	5.4525	6.3291	5.2392	5.2876	5.4094	5.9894	6.5512	6.1453	6.6223	5.0959	7.3521	4.5484	6.2374	6.5119	6.4419	7.4956	6.4965	5.6516	4.7538	5.8048	6.454	6.1831	6.0951	5.9796	6.918	5.7393	6.4393	4.228	4.9941	6.0175	5.2765	8.0127	5.3927	6.9087	5.9174	7.1992	5.0219	4.7565	5.3778	6.2959	6.8302	6.609	6.0989	8.6003	7.2652	6.6788	10.0594	5.4571	6.3309	5.4588	5.4509	5.5217	4.0045	5.1795	7.6759	6.5609	6.5847	6.4055	8.87	6.4248	6.9775	10.1858	6.0821	6.8408	5.9074	6.1741
PF3D7_1433800.1	PF3D7_1433800.1;499	499	8.1818	6.7223	7.9952	6.1338	6.4862	5.7806	7.5469	7.297	8.1682	8.553	7.196	7.1	6.6402	7.2551	5.4864	6.5844	7.3827	5.9907	5.8143	8.2553	6.5099	6.6519	6.0592	6.9488	8.5681	6.1481	8.4655	6.497	8.5536	6.9447	7.9239	6.5489	7.3654	8.7306	6.2296	7.6002	6.0841	6.8379	6.1574	7.33	6.7206	6.5053	7.8678	6.7661	8.7082	6.3103	6.4258	6.7087	6.5944	8.619	6.7207	8.2301	6.023	7.1841	5.5141	5.6023	5.9759	9.0216	7.245	6.9293	7.5854	9.7669	10.6165	8.6169	11.6488	6.4336	7.0413	4.9416	6.2437	5.6843	5.7821	6.5951	9.4356	7.277	11.296	7.5437	10.0245	10.3	8.6992	11.923400000000001	6.8245	7.889	6.7033	7.4165
PF3D7_1433800.1	PF3D7_1433800.1;500	500	9.0815	8.6418	8.0102	7.3854	7.7868	4.6323	6.947	7.7694	8.7327	9.6108	10.5095	7.9708	7.9012	8.3425	7.3013	7.3801	7.7359	7.0036	7.0928	9.3054	6.8691	6.6441	7.145	8.315	8.9208	7.5727	8.6276	7.902	9.9052	7.0861	8.2246	6.8227	7.8759	9.8733	6.5261	8.2711	7.8037	7.4156	6.4289	8.8784	7.1902	6.2994	9.7311	7.4126	11.2805	8.6137	7.1097	7.1009	5.8415	9.1968	7.281	10.4267	7.3537	7.897	6.5243	8.3737	4.8948	9.3337	7.0815	7.5187	7.9171	9.7105	11.0311	9.8213	11.6041	6.6531	10.4877	6.9651	6.8734	7.8461	7.5292	6.5892	10.443	7.2937	7.6196	8.2535	10.192	10.3305	10.1091	11.8561	6.7811	11.2692	8.9021	7.324
PF3D7_1433800.1	PF3D7_1433800.1;501	501	6.4199	7.3306	6.4182	4.8555	5.9388	6.2904	6.6463	6.645	7.3499	8.1596	7.0994	7.907	5.465	6.5243	5.9674	6.4418	6.8757	6.7833	5.5641	9.3852	6.7359	6.0217	6.0561	7.0454	9.1273	5.9317	7.0882	6.6005	10.2299	6.3134	7.4738	6.9593	7.2505	9.0566	6.0007	6.6238	8.062	6.4832	5.9957	6.57	5.8763	5.1256	7.5454	7.1857	7.2137	6.7319	5.5122	4.9336	4.6769	7.9592	9.9372	7.9068	4.7501	7.7584	6.1928	5.6556	3.6656	8.4463	6.936	6.2188	7.1343	9.1462	10.2208	8.5687	10.5338	6.4111	8.3908	5.3572	5.7949	5.7866	6.3609	6.4604	9.9221	6.5326	6.9688	6.6027	9.1587	9.9459	9.1074	11.1203	6.7527	8.7328	6.0911	6.7227
PF3D7_1433800.1	PF3D7_1433800.1;502	502	9.5518	11.0943	8.5397	7.3838	7.8595	6.64	8.0267	8.4581	8.3308	9.3765	6.6693	11.2548	7.3391	7.973	6.3954	8.456	8.468	8.0883	8.3423	10.5441	7.8241	7.2773	8.1967	8.0373	9.5249	7.4897	8.2382	8.4643	10.7703	7.9848	8.2364	8.4502	7.4813	9.6985	7.0233	7.9167	9.9929	8.0036	7.2262	7.3166	7.9997	6.6462	8.8712	8.6601	9.6152	7.1387	7.8561	8.5184	7.2045	9.7471	10.5845	10.0304	7.2663	8.5491	8.1148	6.3966	5.1558	10.2596	7.2978	7.9337	9.0916	9.8022	10.4794	10.3744	11.8209	7.5708	8.6351	6.4748	7.6278	6.3203	6.8192	7.0744	11.5541	7.5167	8.582	8.8555	10.1935	9.8788	10.3534	12.1497	7.2741	8.9725	7.3981	7.5984
PF3D7_1433800.1	PF3D7_1433800.1;503	503	11.5739	11.0164	9.4132	8.9339	8.5406	7.5052	9.6075	9.2414	8.6845	11.1731	7.2661	14.2589	9.2189	8.6991	7.8232	10.8207	9.4122	8.8159	9.3952	10.9779	8.9794	8.0591	7.8988	10.8465	10.185	8.3948	9.2603	9.4461	11.5172	9.5046	9.2061	8.4261	10.0574	10.7353	7.5535	9.0773	10.1289	8.8191	7.7854	10.3089	7.8747	8.9349	9.5062	8.978	11.3691	8.0851	9.0462	8.164	7.9137	10.2954	10.9773	10.1637	8.1175	9.4149	7.7735	6.557	4.8758	11.3286	7.83	8.4562	10.2329	10.707	11.2539	10.8037	12.7214	8.0603	9.7153	7.7419	7.9866	8.1589	7.7901	7.1711	12.374	8.5867	8.7519	9.9246	11.1817	9.905	10.9901	12.891	8.061	10.1101	8.9122	8.3844
PF3D7_1433800.1	PF3D7_1433800.1;504	504	7.6961	8.1826	7.281	5.5877	6.9099	6.1621	8.8034	9.1079	7.0869	9.2075	6.7828	12.0521	6.2108	6.8584	5.9637	7.8098	9.3981	6.1577	6.7584	8.8797	8.8041	6.7901	6.4448	7.771	9.0292	5.9699	6.7919	7.0371	10.0734	9.2851	8.1559	5.1342	7.9461	9.5509	4.6531	6.7699	7.1816	6.8891	6.5421	6.666	5.9683	8.1892	9.589	7.7643	8.0571	6.348	6.295	6.1948	5.9715	8.9349	9.3043	10.0643	7.0253	8.6304	6.5644	4.3132	5.4356	9.7566	7.2349	10.8799	8.4643	9.586	9.7319	8.6639	11.5465	6.6029	7.4305	6.7108	7.0234	6.4867	6.1865	6.3735	11.1581	7.2035	10.4133	7.9939	9.9089	8.8776	9.7564	11.7456	7.1125	8.3466	7.7832	7.323
PF3D7_1433800.1	PF3D7_1433800.1;505	505	7.5724	8.2461	7.3452	5.6571	6.4296	5.8022	7.5501	7.0781	6.7289	9.6829	6.6121	7.5795	4.9117	6.6779	6.1857	8.4444	7.8276	5.8733	6.5992	8.7543	7.918	5.5273	4.9208	6.4774	9.012	4.7819	5.803	6.1821	8.9845	7.7934	7.6305	4.3583	6.3621	9.5249	5.2468	5.3041	6.7412	7.7485	6.1081	7.0989	6.0877	6.0917	5.6736	5.9229	6.1426	7.3696	7.6897	5.4935	5.5521	8.8309	8.0369	6.6206	4.9768	7.5696	5.6305	4.0479	4.4738	10.997	5.1587	5.4009	6.8269	9.5026	9.308	7.3056	11.3495	5.9074	8.1215	6.4311	5.8442	5.6645	6.5815	6.7643	11.6052	5.7474	6.4848	6.2254	9.8817	9.2938	8.9534	11.9887	5.8517	8.8639	7.6328	8.0502
PF3D7_1433800.1	PF3D7_1433800.1;506	506	11.3027	8.8994	10.0617	7.4277	7.7105	6.5812	8.6793	8.7732	8.8613	10.2891	7.12	9.9289	7.4738	8.6044	7.1455	9.9424	8.879	8.5515	6.4561	11.0362	9.119	7.2366	9.5683	8.4388	10.7123	6.7227	9.3343	7.044	11.3244	11.5105	7.9844	10.0624	8.094	11.4732	6.6261	8.7207	8.6203	8.5204	8.9563	10.1824	7.6467	7.6744	7.8871	8.952	10.5336	7.1905	8.8841	8.4571	7.2759	10.8373	11.4454	7.6993	7.7776	9.6736	7.5567	6.896	3.7581	12.6068	7.3845	8.1402	8.4666	10.3446	11.0181	11.0838	14.1628	8.1905	8.401	9.4662	8.4409	6.7537	7.5967	7.3605	13.6688	8.1197	8.7739	8.3991	10.958	9.3812	11.2217	14.3	7.9086	9.4339	10.0917	8.1768
PF3D7_1433800.1	PF3D7_1433800.1;507	507	10.376	8.0052	9.6939	6.9692	5.9898	5.6736	7.0163	6.8213	5.6358	10.0714	7.6136	8.6631	6.2309	6.2957	6.9733	7.8603	7.3194	5.9369	6.5048	8.723	10.291	6.1647	7.1135	7.2639	9.3513	5.3649	5.1851	5.9009	8.9743	10.7521	8.5014	6.6639	7.3833	10.292	5.8232	5.0224	5.5573	7.6549	7.3062	7.2222	10.0804	6.9793	6.0535	6.3316	8.8108	7.0613	8.2166	8.4941	6.2758	8.9433	10.4417	7.0147	6.4542	7.713	6.0011	6.2758	5.4841	9.5527	5.4995	6.229	6.932	9.7585	8.0168	9.7553	11.3595	6.0629	7.7849	11.6724	6.4017	6.2876	7.2421	6.4185	10.9326	7.885	7.6505	6.4028	10.6139	7.9716	9.4917	11.7114	5.435	7.9155	11.9928	6.9202
PF3D7_1433800.1	PF3D7_1433800.1;508	508	7.2466	6.1871	4.6633	5.6568	4.7328	6.1959	5.8943	5.7837	4.1707	8.4612	4.4634	5.4094	5.1293	4.8997	6.7074	5.6744	7.0001	5.749	5.2284	6.8374	8.2257	4.5583	4.6826	6.6267	7.7804	4.3639	5.0321	5.2079	6.5446	7.2484	8.3837	4.4456	5.8592	8.5727	5.5524	3.2357	5.2114	6.8793	6.4121	4.8515	5.558	5.9246	4.4777	6.9903	5.823	6.7451	7.5311	6.3455	5.7819	4.9288	10.5483	5.5592	6.9391	6.7841	5.3992000000000004	5.7666	4.814	5.8227	6.2252	3.8866	6.0772	8.2585	6.7958	6.5027	5.696	6.0016	5.9846	9.819	5.8758	6.7523	4.2517	6.0034	6.4983	6.8999	7.0831	6.2863	8.903	7.156	6.7306	7.0339	5.2415	7.7009	10.5712	7.0253
PF3D7_1433800.1	PF3D7_1433800.1;509	509	8.7395	12.3763	5.1538	6.5108	4.4269	6.2261	7.8107	7.5048	4.393	9.4169	5.9488	5.7145	6.716	5.7195	6.2754	9.1591	8.0281	5.6817	6.3724	8.0708	9.0313	6.5022	5.7255	7.5705	7.3178	6.2022	5.7916	5.859	8.9157	8.0026	8.326	6.1853	7.5397	7.9126	5.7592	6.1035	7.2016	7.7988	6.2087	11.5257	5.4145	5.9239	6.154	7.4712	9.506	7.3855	8.2069	7.036	5.2791	5.7331	10.6408	6.4063	6.4288	8.8154	6.8598	6.7858	4.3854	6.0459	5.7035	5.5286	6.7225	9.1977	8.0032	8.7259	8.0437	6.0157	7.2887	11.108	7.2252	7.982	6.2369	5.5059	7.6154	6.6943	6.9837	6.5033	9.7127	7.7509	8.876	8.5389	6.8147	8.2212	11.8643	7.8474
PF3D7_1433800.1	PF3D7_1433800.1;510	510	10.7046	7.1147	5.0264	6.0312	3.9355	6.3665	7.9672	8.9875	3.4222	10.4269	7.0483	6.2055	5.7366	5.3747	6.3724	6.9713	9.7956	7.8439	5.0201	7.1036	9.1509	5.5619	6.9371	5.8674	6.749	6.6482	5.9162	5.1006	7.5575	8.6602	8.2688	7.257	6.9224	6.6516	5.6904	4.8822	7.8918	7.2344	7.3748	6.1223	3.8104	9.0916	5.8202	6.8142	10.4368	7.286	7.7975	7.8411	5.2265	6.4957	11.2657	6.1169	5.8532	7.8869	6.8469	6.0949	4.861	6.3813	6.14	7.5348	5.3653	7.3047	7.8575	6.5384	7.2791	6.323	7.3498	10.3488	7.33	6.0485	5.1835	6.1771	7.7208	6.8445	7.989	6.1295	8.9469	7.2965	7.3586	8.6487	6.9928	8.4092	10.7424	7.6339
PF3D7_1433800.1	PF3D7_1433800.1;511	511	10.0087	8.4729	6.1857	5.3388	4.2342	4.8948	5.5573	7.3628	4.0925	10.1556	10.1155	6.8017	5.4449	5.0255	9.0264	7.377	8.3231	7.2348	5.3016	6.2613	7.8844	5.0862	5.7107	5.6197	5.1751	5.0849	4.9547	8.7469	10.0659	8.118	8.8195	7.9679	5.6767	8.543	5.7186	5.3872	5.5868	6.1031	7.5212	6.4939	4.5217	5.7063	5.0575	5.1934	10.1839	12.1754	7.0591	10.0675	9.0067	6.144	9.8603	8.4215	6.0461	7.6845	5.998	4.3799	4.942	5.3885	5.9937	5.1148	5.0045	7.2241	9.9491	5.2227	5.779	5.6153	6.0468	10.7209	5.8097	9.3668	11.5992	6.0339	8.2923	9.3746	7.306	9.558	12.0229	8.2901	7.3371	6.9293	6.1763	10.4864	12.4221	7.6043
PF3D7_1433800.1	PF3D7_1433800.1;512	512	8.4218	6.0678	4.785	5.6803	5	4.9787	5.5248	5.6299	3.7431	8.4823	4.6247	5.6398	6.2259	0.7655	4.3434	5.7562	5.9821	5.1727	4.2418	4.8763	6.9375	5.7501	4.8763	5.7355	4.5632	5.1077	4.4783	4.8545	5.4346	5.7503	5.9189	3.4114	6.1979	5.813	4.8027	4.6571	5.0352	5.5435	6.6266	4.6106	4.8505	5.8387	4.8822	5.4663	7.7477	5.3899	4.3009	5.9642	5.3114	5.6035	4.8485	5.7129	3.26	5.9319	5.4838	5.5106	4.5423	5.5292	5.4571	5.9215	5.0139	6.6097	5.7698	5.7769	5.5838	5.5798	4.4588	10.1981	6.4955	4.5236	4.6871	5.0461	5.7344	5.1293	5.4928	4.8053	7.5238	5.7214	5.9023	6.2598	5.5273	5.2873	9.9278	7.6125
PF3D7_1433800.1	PF3D7_1433800.1;513	513	7.8676	6.5461	4.2668	4.6404	3.3334	4.4627	4.7892	5.1839	3.6622	7.8006	5.0661	7.0318	6.1989	3.6311	5.375	6.1035	4.7544	4.4005	4.7981	5.0845	7.3162	5.314	5.2713	4.3009	4.9406	3.5311	5.0858	5.5072	5.1144	6.4451	5.6465	4.0531	4.6041	5.1771	5.8632	4.2772	4.1627	5.1152	6.585	5.327	3.859	5.2388	5.9912	5.017	6.8993	4.3291	5.5106	6.4671	4.5008	4.8733	5.5741	4.8485	3.5993	5.5954	4.8972	4.6462	4.7527	3.8817	5.5549	5.5125	5.7562	6.6953	6.2432	5.7931	4.9882	4.9986	4.5046	8.6287	7.2993	3.9069	4.8733	5.1942	5.4236	5.6882	5.1969	5.2612	7.0187	5.4077	6.1653	5.5583	5.1144	3.7666	9.042	6.4777
PF3D7_1433800.1	PF3D7_1433800.1;514	514	8.2931	6.2397	6.3846	5.6299	6.1037	7.147	5.6935	5.5732	5.8701	8.1984	7.2897	6.115	5.8701	6.2852	6.8221	5.8575	5.7189	5.1293	6.4702	4.95	6.3118	8.3492	5.275	6.97	6.1542	5.9364	5.1839	6.5807	5.8273	5.6215	7.9605	3.3262	7.4406	5.7469	5.2376	4.2898	5.2784	6.1073	7.1822	5.6659	5.4266	4.934	6.1953	6.3293	7.5046	7.6811	6.9866	6.6282	4.5552	5.3537	6.4102	6.4786	6.4487	6.6266	6.1305	5.6323	4.9612	6.0483	5.373	4.8324	5.7287	6.356	6.229	6.0217	4.5692	5.8081	4.3611	8.212	6.8446	7.7673	7.9183	5.5928	7.756	6.1833	5.8379	6.3058	8.0014	7.4045	7.0432	5.6702	6.4062	5.3988	8.0266	7.1229
PF3D7_1433800.1	PF3D7_1433800.1;515	515	7.712	5.6938	5.9649	5.76	2.905	5.4283	6.0949	5.3252	3.9681	8.1623	3.7645	5.558	4.8777	1.7824	5.1558	5.846	5.8634	3.9681	3.5632	5.5665	5.9616	4.9782	5.4689	5.5021	4.7175	5.5106	5.5008	5.0303	7.1273	6.6242	5.8412	1.6276	5.4016	5.9549	5.79	4.9855	4.8963	5.6946	7.3401	4.6047	4.1699	4.8728	4.9941	5.6533	8.4045	5.347	4.9146	7.3875	5.295	5.582	5.2839	5.5738	4.3045	5.7996	4.9064	3.9819	4.6559	5.9528	5.6194	5.8014	6.1948	6.8718	6.0235	6.2948	5.0152	5.6174	5.4617000000000004	8.1457	6.4274	4.887	5.2668	5.2016	7.2791	6.6864	5.223	5.954	6.9149	6.0864	6.0081	6.0792	5.9554	5.9193	8.9849	6.4886
PF3D7_1433800.1	PF3D7_1433800.1;516	516	7.3975	5.2547	4.5969	5.8681	2.2016	4.0858	5.3572	5.489	1.852	6.8863	5.3455	5.6343	4.2555	4.2227	4.3716	4.9855	6.3679	3.5801	5.1934	7.1121	5.8982	5.7279	4.9754	4.9336	5.6264	5.673	5.1763	4.6622	5.805	5.3844	5.7252	4.0488	1.7991	5.5154	4.7257	3.3799	3.9514	4.723	6.029	4.4243	5.1334	4.7544	4.8248	5.9033	5.78	5.0925	5.3988	5.712	3.857	4.3743	5.0976	5.1946	4.4581	5.8684	4.9495	4.8006	4.7021	5.5515	5.1039	4.1043	5.6868	6.1585	4.5329	8.9061	4.846	5.7328	5.0687	7.5443	6.0228	4.6702	4.9279	5.431	6.5615	5.1902	10.2328	5.8718	6.2963	6.6469	7.0067	4.8017	6.0319	5.1006	8.5842	5.478
PF3D7_1433800.1	PF3D7_1433800.1;517	517	6.1183	4.6893	4.7772	5.3132	4.4561	3.853	6.1414	5.5904	3.8237	5.5975	5.7197	3.9495	5.2532	3.5993	4.135	5.0836	6.3473	8.3346	3.9662	4.8329	5.7355	4.9141	5.1502	4.3505	5.5632	10.1464	4.4162	5.3611	5.4692	6.285	5.8582	3.9212	5.116	4.3909	8.1092	3.4542	4.4107	4.3096	5.0144	3.4607	5.2453	2.6392	5.2653	4.6241	5.3295	4.4542	4.5379	5.2931	4.0712	5.2449	5.3639	6.1453	5.106	5.6267	5.4135	4.2675	4.6616	5.4761	5.4036	5.6256	5.6276	7.0825	5.6467	4.5329	5.1799	5.8607	5.2102	5.7586	7.7838	2.4594	4.4757	4.5601	6.2244	5.054	5.3913	4.9841	7.7293	5.1235	6.0913	5.4575	6.0581	3.1194	6.2451	5.6806
PF3D7_1433800.1	PF3D7_1433800.1;518	518	6.6758	6.4875	5.3861	5.9848	4.3103	4.306	8.8968	5.9493	5.0609	5.8684	5.4131	5.0622	5.5097	5.6124	4.4094	10.1043	6.2201	8.474	4.8826	10.4211	6.4461	6.0542	6.817	5.7795	5.4426	8.086	5.5185	5.5398	10.6957	6.6443	6.8074	6.8464	5.0179	5.7046	6.8739	5.1973	4.7882	4.7724	5.6809	6.4914	3.862	4.8344	6.0009	6.0991	6.6676	7.5318	5.9064	5.342	4.7181	8.6621	9.9727	5.4376	5.7274	7.5537	6.4765	7.963	5.4296	8.028	5.2098	6.0766	6.029	7.7304	8.0868	5.9381	11.8703	7.2629	7.3422	6.5378	7.4491	5.2479	6.1129	5.9028	8.909	6.9028	6.2904	6.399	8.2201	7.2186	7.3925	12.2565	6.2711	7.0597	7.4166	7.8201
PF3D7_1433800.1	PF3D7_1433800.1;519	519	6.7588	6.8892	7.3875	6.7072	6.7155	6.1989	8.3956	6.6592	7.3394	7.2163	5.7698	5.9619	6.5298	6.1763	5.8012	10.0244	7.1481	6.7951	5.7506	10.5541	7.0339	5.5345	7.8052	5.647	5.7431	7.1375	6.1601	6.3918	10.9748	7.8859	7.3832	7.308	4.6781	6.7657	6.3923	4.0626	5.2502	7.7206	5.6721	5.6585	5.0644	5.9873	5.8728	6.3918	5.7423	8.4021	7.1182	5.8592	5.8775	10.3205	9.9501	5.0955	5.1611	6.2432	6.1361	8.367	5.9528	7.4694	7.6278	5.7112	7.5914	7.8627	7.4609	5.8153	12.0205	6.3517	5.9864	7.5842	7.6876	6.021	7.4133	6.9746	8.9609	6.3277	6.4804	7.3803	8.7196	7.2612	6.6181	12.2353	6.3237	6.483	9.196	8.2208
PF3D7_1433800.1	PF3D7_1433800.1;520	520	6.9555	5.8135	3.9891	4.691	3.6781	4.9472	7.1997	5.6744	4.7469	6.5243	6.106	5.6991	4.4588	4.6559	4.7996	8.1848	5.8457	4.4803	5.5229	9.1704	7.6871	4.9819	5.1064	5.5361	5.0032	5.79	4.3583	5.157	9.337	7.6118	5.0527	4.2063	6.0641	5.4343	5.8148	3.6404	4.6594	5.0652	5.2506	5.1449	5.1256	5.7029	4.9317	5.8572	6.2551	6.0481	5.582	5.3823	3.6519	8.4304	8.0916	5.862	4.8684	5.7021	5.9105	6.3846	5.0609	10.2856	4.9914	6.3731	5.7811	7.1514	5.0674	6.2716	10.4197	6.0639	5.2396	5.0738	9.816	5.5326	5.6845	4.9593	11.0555	5.6436	5.8936	5.6291	7.0463	6.0433	6.0018	10.8981	4.9625	4.1416	5.2418	9.9452
PF3D7_1433800.1	PF3D7_1433800.1;521	521	5.9948	5.2052	4.5564	4.8565	3.4529	4.8919	5.4588	3.849	2.6323	5.2585	4.9406	3.275	4.1457	0.848	5.3547	6.1424	5.7519	5.0448	5.3494	6.5721	7.3103	3.8914	5.1289	4.7474	4.4912	3.5668	3.5298	6.2557	6.9052	7.5671	5.6334	3.8176	4.6439	5.1081	3.8982	2.6508	4.7015	5.4202	5.8602	4.4931	3.7981	4.3341	3.1779	3.5373	5.2161	5.7814	5.5046	5.691	2.8797	5.4696	5.9322	4.4983	2.6826	5.7655	4.4931	4.9959	4.7661	7.425	4.4463	4.1027	5.5179	5.7503	5.8019	5.2536	7.1717	3.9625	3.7602	5.1469	6.2396	4.6041	4.9519	3.9828	7.4481	5.4486	4.6611	4.9103	7.0959	5.2036	5.2292	7.3852	4.6747	4.5311	5.1359	6.794
PF3D7_1433800.1	PF3D7_1433800.1;522	522	5.7029	5.2468	5.3635	4.3399	4.6988	2.8258	5.558	4.9832	2.5583	5.5401	5.5567	3.3132	3.4489	0.1375	3.9373	6.5141	4.7666	4.6194	4.4679	7.0721	5.8128	3.1859	5.4476	4.8475	4.8425	4.9136	4.588	4.6082	7.0729	6.2606	5.4479	3.8369	5.1627	4.7814	4.054	3.6112	5.2184	4.889	4.8904	3.0959	4.4509	4.7714	4.9864	4.0951	5.464	5.2122	4.5129	4.9449	4.4692	4.8293	6.5306	5.6516	2.9203	5.9537	3.842	5.8043	5.2547	6.2574	5.2784	5.2559	5.3604	6.2012	6.0016	5.2203	7.8926	4.9083	4.2623	5.6241	4.3792	4.5141	5.5829	5.4199	7.4095	5.8462	5.8562	4.9732	6.4111	4.5993	5.9076	8.7648	5.5856	4.8359	6.5452	6.3212
PF3D7_1433800.1	PF3D7_1433800.1;523	523	6.4441	5.6784	6.202	4.7554	3.257	4.2296	6.9383	4.9995	2.0321	5.9669	4.9709	4.5267	4.3234	4.2095	4.488	7.4481	5.7541	5.6171	5.5441	8.068	5.822	4.8344	4.9269	2.8875	4.9146	4.2334	3.1408	3.6633	8.3124	6.3347	5.6215	3.5033	4.7203	5.2791	4.3771	3.6848	5.433	5.0548	5.4512	5.6511	4.4607	6.2447	5.7385	4.4005	6.4284	5.8787	5.9402	5.1322	3.8329	6.2386	7.9924	5.0921	3.85	5.1679	5.6398	5.7509	4.7677	6.1148	5.7049	4.3875	5.3526	7.0576	5.128	5.7074	9.7366	4.9231	4.6719	5.3951	5.1289	5.5192	5.366	4.6525	6.9115	4.7021	4.6628	5.6611	6.8407	4.7913	5.9203	10.4643	4.0531	5.1375	5.1432	6.2979
PF3D7_1433800.1	PF3D7_1433800.1;524	524	7.3421	4.5886	6.9368	6.0101	4.7247	5.5732	6.9039	6.414	5.4845	6.9902	5.1795	5.3434	5.9784	4.7645	5.5692	7.468	6.0693	11.1841	8.13	8.37	9.8348	7.1939	5.669	4.6927	5.6221	5.5466	5.3865	5.0009	8.3671	10.9796	8.2713	1.774	9.008	5.4063	4.6565	5.2813	5.5049	5.7298	5.323	4.9607	5.4565	6.1402	5.9272	5.8412	7.2992	6.0361	6.4306	5.7407	3.7334	6.2959	8.6253	6.7397	4.5916	5.5957	5.4568	6.647	5.5738	8.9085	5.7934	4.851	5.1264	7.2935	5.2106	6.077	9.5478	4.6651	5.4209	7.0589	6.4765	6.0745	5.2098	5.4074	10.9454	4.4316	5.1938	4.8629	8.0682	6.1346	6.9568	9.9498	4.6053	6.1268	8.1937	6.5162
PF3D7_1433800.1	PF3D7_1433800.1;525	525	7.667	6.1311	5.3103	5.9939	4.7772	6.3264	5.8372	5.5817	5.7129	8.4192	6.9944	4.8545	5.9272	6.143	5.6206	6.5364	5.8243	10.5243	6.0785	6.8421	8.4722	8.1751	5.1691	6.2856	5.5549	5.753	4.5874	5.9662	7.1213	9.3998	8.6529	4.0206	7.8487	5.9628	5.1252	3.7772	4.2532	5.2824	4.3498	2.4542	3.7918	6.8162	4.7317	5.5314	7.4268	6.8466	4.7404	4.9542	4.7043	4.8283	6.234	6.4683	5.5049	6.634	5.1985	5.7063	4.9425	9.5297	5.3341	4.9184	6.0496	6.3966	5.8288	5.3216	8.3002	5.7716	5.1272	6.8714	4.6294	5.5972	6.0974	4.8934	9.6907	5.4107	6.83	6.1787	9.8937	6.2155	6.6612	8.4892	5.193	5.9873	7.0037	3.6622
PF3D7_1433800.1	PF3D7_1433800.1;526	526	6.8556	6.2479	6.0909	4.8535	6.1605	4.0144	5.1119	5.3999	6.8008	6.854	4.5826	4.6439	4.0126	7.2171	4.2487	6.1106	4.8846	9.6039	4.1882	6.7649	7.418	5.4909	4.6542	4.7054	5.7861	4.1715	2.4854	3.4777	6.862	7.8523	7.194	1.9964	7.3924	5.0461	4.9736	4.5705	4.6317	5.5613	4.6118	6.1438	4.765	8.3071	5.2615	4.7918	5.8575	3.3147	4.1375	5.7004	4.263	5.6727	6.1544	6.5245	3.319	5.8926	4.8555	4.6758	3.9458	8.8566	5.5859	5.4222	4.6971	5.9681	5.126	5.4979	8.5828	5.1396	5.5546	6.1396	4.8207	4.848	5.3023	5.3031	9.3663	5.7409	5.5333	5.4376	6.8622	4.6387	6.3703	8.9937	4.0339	4.5874	7.0527	4.669
PF3D7_1433800.1	PF3D7_1433800.1;527	527	6.4113	5.7385	4.319	4.2071	4.3505	4.433	4.0925	4.7782	5.1611	6.1352	6.0494	5.2246	4.4854	2.8718	4.1043	6.23	5.3462	6.6755	4.9869	6.1585	6.5339	3.3576	4.0721	4.4012	4.4249	2.488	4.9662	5.2615	6.1617	6.4146	6.2102	2.7004	5.6401	5.2464	3.3618	3.7268	4.7415	5.4469	5.1235	5.8138	4.2227	6.8837	5.0934	4.8293	4.9896	4.3154	5.1965	4.5336	3.9946	4.9787	6.1948	4.849	2.9392	5.1412	5.6005	4.9878	4.111	6.8582	5.1918	2.8659	4.7777	5.3702	2.8718	5.005	5.9844	4.8253	5.3151	5.4249	4.0286	4.0161	4.5323	4.8186	7.9429	5.4744	4.8485	4.1227	6.6678	2.4828	5.463	7.9035	3.9001	4.5141	6.3131	5.1412
PF3D7_1433800.1	PF3D7_1433800.1;528	528	5.6565	5.3771	4.5429	5.121	4.888	4.5072	4.6932	3.5021	2.3132	5.3067	4.7485	4.204	4.8319	3.9269	4.354	4.4751	4.774	6.0184	4.2898	4.8094	5.6946	4.254	3.511	3.332	4.1432	4.2502	2.6758	4.8243	7.1158	6.1252	5.319	2.3334	5.1655	4.7634	5.1449	2.8895	3.5261	5.2044	5.0509	5.0913	3.7729	4.0233	3.6736	4.9973	4.5373	4.1875	4.9561	3.757	4.3597	3.0925	4.3723	4.5141	3.511	5.0862	4.1506	2.9653	4.6294	6.3505	4.9509	5.04	5.1202	4.5273	4.6276	4.5379	4.6622	4.9035	4.0858	5.5236	4.204	4.3491	4.7608	4.8283	6.9622	4.9787	4.3045	5.0531	5.7978	4.5632	4.7903	4.3074	4.2928	3.8709	5.0413	3.9155
PF3D7_1433800.1	PF3D7_1433800.1;529	529	5.8795	4.8212	4.0976	4.6988	4.0018	3.7137	4.8714	1.263	4.025	6.0794	4.5435	3.7431	5.2615	3.1731	4.0951	4.8161	5.4874	5.5002	5.1056	3.9088	6.1904	4.0618	4.337	4.4026	5.7192	4.0548	4.7929	4.6264	5.4199	5.8169	5.5283	4.2555	5.6267	5.6707	4.1285	4.2525	3.4529	4.5198	4.8654	4.585	4.0161	5.025	4.797	4.8792	4.7252	2.4673	5.0531	5.1006	3.4449	2.757	4.797	3.3519	2.9411	5.1305	4.3736	4.3576	4.6212	5.7336	5.9326	3.9174	4.8369	5.3698	5.6508	5.111	4.5435	6.9817	5.0712	4.0161	3.9937	3.4634	1.4906	3.9288	5.7565	5.1148	5.7634	4.8753	5.7336	3.0339	5.319	3.7214	6.2334	4.7361	4.6719	3.7301
PF3D7_1433800.1	PF3D7_1433800.1;530	530	5.7046	4.3632	4.7756	5.6433	3.7247	4.0635	4.3399	3.9937	2.9635	4.7671	3.904	1.3161	4.8115	2.9672	4.2334	4.917	5.4643	6.1422	4.4919	3.5497	6.1169	4.2211	4.7576	4.5148	5.1276	2.9222	3.7334	3.942	4.2296	5.2032	5.72	3.5447	5.4216	4.1795	4.9819	4.1819	4.3806	5.3646	4.9621	4.0764	5.0175	3.841	4.3951	5.6363	3.6218	4.1035	5.0704	5.0985	2.8074	4.8161	4.2817	4.3889	4.4548	5.0566	4.4738	3.5595	4.0925	6.3279	5.0777	3.1077	4.0444	5.6267	3.847	5.0405	3.9982	4.5091	4.1252	5.1997	4.497	3.0652	1.281	4.1465	6.9514	5.7361	4.5084	4.9336	5.374	4.3847	5.8271	4.2765	4.6053	3.796	5.8117	5.3885
PF3D7_1433800.1	PF3D7_1433800.1;531	531	5.6279	5.4482	4.7544	4.4705	3.0215	4.2623	5.4276	2.6938	2.7949	5.2784	5.432	4.7871	4.2884	2.5826	4.0391	4.9463	5.4912	5.5494	4.1185	2.8738	4.6685	2.6041	5.1631	4.2555	5.1795	3.8709	4.0426	4.6798	4.7447	5.0781	5.1579	4.0575	4.1318	4.634	4.4867	4.337	3.2327	4.0635	4.7065	4.257	3.0444	3.8156	4.8659	4.7655	4.9236	4.2943	5.0815	5.0483	3.4343	4.4469	5.4363	4.4555	3.4316	5.057	5.2939	4.696	4.0126	5.4542	5.0193	3.7856	4.9855	4.0712	4.6017	4.582	3.3702	3.706	2.5874	4.3999	2.9336	4.6949	3.8237	4.8395	6.6401	4.3875	4.6893	4.7032	5.142	4.3052	5.0764	5.3082	3.8953	4.2265	4.9112	4.9787
PF3D7_1433800.1	PF3D7_1433800.1;532	532	5.3551	5.0879	4.7565	3.857	4.7814	3.7312	4.8977	4.2578	1.7485	6.1079	4.2063	5.2765	4.3384	2.4168	4.7677	5.3356	3.9928	6.4968	2.7549	4.1579	5.4155	4.073	4.9397	3.9551	4.7903	2.9855	4.464	4.6502	4.9873	4.1795	5.6865	4.2157	4.8435	4.8186	5.2589	4.0866	4.5619	4.0259	5.6985	5.1416	4.8268	3.5583	5.3865	4.225	4.0045	4.8212	4.121	5.636	5.2376	5.278	3.8748	3.1922	2.7071	5.3872	4.8283	4.0072	4.5204	7.2263	5.1144	4.7021	4.856	4.2494	5.0175	4.8515	5.2346	4.9621	5.2005	4.6679	4.2668	4.3834	1.7991	3.9864	7.2788	4.4594	4.2854	4.706	4.9467	5.0387	5.1655	5.5981	5.3771	4.1334	4.9011	3.9355
PF3D7_1433800.1	PF3D7_1433800.1;533	533	6.61	4.9791	4.8425	5.4558	3.9709	5.546	4.7458	4.1867	2.3702	6.7173	5.2437	3.9982	4.6392	2.6915	5.7887	4.8298	4.9122	5.4326	3.06	5.5141	5.3052	4.009	4.3298	3.3306	4.306	2.2048	3.9672	3.4699	4.0866	5.0583	5.7663	1.5261	5.5226	4.4202	3.9864	3.6949	4.0383	3.9625	5.5342	4.8885	4.7463	4.0959	5.0553	5.5311	5.5398	4.4168	5.2828	5.2709	4.0135	5.3459	4.9355	4.841	3.9001	5.8181	5.0193	4.3477	5.3399	5.3416	5.1152	5.328	4.925	5.6261	4.3533	4.479	3.6053	4.8714	4.7845	4.384	4.9303	4.4141	4.0347	4.8938	5.9463	4.8243	4.7115	5.238	5.2353	4.717	4.4822	4.3498	5.1683	4.5856	5.4506	4.2502
PF3D7_1433800.1	PF3D7_1433800.1;534	534	5.5853	5.4941	4.6421	4.1473	5.1635	3.7729	4.9265	3.1938	0.7049	5.8679	1.5509	5.1831	4.5454	3.0144	4.9079	5.3621	5.013	4.0277	2.3161	3.266	4.9402	4.375	4.1627	9.1368	4.8802	4.2928	4.4529	4.2494	4.238	4.5868	4.6871	2.0496	8.614	4.915	4.2593	3.0197	4.101	4.5945	5.0058	4.5392	3.1127	3.4542	4.5185	4.4751	2.157	4.0241	4.8669	4.8012	4.7208	3.8856	3.6017	3.2645	1.9486	5.8485	4.4718	4.7991	3.8074	5.7442	5.517	3.254	3.5497	4.7393	3.8846	5.2931	4.6792	5.1027	3.2342	4.5435	2.6576	5.2627	2.3923	4.9079	4.6899	4.7538	4.7661	5.0652	5.3757	3.1715	4.4976	4.1619	3.8084	2.0807	4.3406	4.6707
PF3D7_1433800.1	PF3D7_1433800.1;535	535	5.6493	5.8748	4.991	5.3712	6.4671	5.8622	5.5744	4.9016	5.5232	4.9312	5.142	3.1554	4.5342	7.4544	5.5367	3.8207	5.1018	5.5432	5.0081	4.8445	5.8045	5.0875	4.5844	5.89	6.4051	4.1914	4.2869	4.9165	4.7306	6.3098	5.1127	3.1859	5.5506	6.8902	4.9231	4.7845	3.4751	5.0461	5.2983	5.6112	4.1611	3.7203	4.0824	6.1801	4.3491	5.1894	4.9265	4.0661	2.257	4.6223	5.3306	4.3334	3.8125	5.9572	5.1839	3.3505	5.5207	7.1447	5.9098	5.9366	4.854	6.6982	5.5616	5.2106	4.8649	5.044	4.9782	5.5018	3.9126	5.0219	4.856	5.2005	7.4262	4.7301	5.8577	3.6381	6.9092	4.4336	5.7107	2.9837	5.3837	4.3241	5.0387	4.9745
PF3D7_1433800.1	PF3D7_1433800.1;536	536	5.4912	5.3201	4.4725	4.7296	3.843	4.9814	5.9488	5.2653	3.6334	5.6244	4.254	5.0704	3.3547	4.292	6.0277	5.4686	5.2787	4.4236	4.2683	5.2623	5.2479	3.3234	6.6204	3.846	5.1379	2.7719	3.0909	3.8699	4.8475	5.8283	3.858	5.2832	5.4558	5.7285	4.157	2.0036	3.7803	5.047	5.723	3.3618	3.9155	4.5103	5.1506	4.0286	3.4182	4.5286	3.8972	4.8379	3.9345	4.3248	4.6685	5.5717	3.9782	5.942	3.851	3.7729	4.7501	5.7344	5.1514	3.9882	4.0514	3.5729	5.3219	4.5844	5.2238	5.2765	5.1847	5.2957	3.0321	4.6826	5.1703	4.2357	6.334	3.925	4.814	3.7729	6.2711	5.6053	4.4893	4.4383	4.5242000000000004	5.565	4.9472	4.3653
PF3D7_1433800.1	PF3D7_1433800.1;537	537	5.5248	5.2219	3.9383	5.4828	3.3234	4.2342	5.1755	3.3785	1.9411	5.1039	4.4155	4.4296	5.3823	2.6915	5.6513	4.8156	4.4809	4.1227	4.121	4.4542	4.6029	4.4202	4.0875	3.5534	5.228	2.2987	4.3799	4.2861	5.7434	5.2246	5.467	3.6159	4.7247	6.7203	4.9519	3.144	3.5472	4.7447	4.9625	3.9373	4.9986	3.1554	5.3837	4.7793	2.4141	4.4033	3.1243	4.9676	3.8268	4.7892	4.6194	4.2449	2.511	6.5373	5.1148	5.3512	5.0264	4.812	5.4786	5.9064	4.8934	4.3716	4.8309	5.3226	4.5515	3.6736	3.0268	5.5388	5.0383	4.7666	3.1763	4.0126	5.0067	4.1342	4.7581	4.7745	5.8875	3.9336	5.017	4.7798	3.9449	4.8934	5.946	3.926
PF3D7_1433800.1	PF3D7_1433800.1;538	538	5.3501	5.1235	4.9616	4.8505	3.8135	4.5129	4.5236	3.6713	3.0479	5.7203	4.3462	4.8364	4.3001	4.9556	4.3889	5.3537	4.6456	4.1827	4.5686	5.6182	3.257	3.0197	4.4094	4.3695	5.0152	0	4.8063	4.4443	6.6486	5.5723	5.0682	3.9449	4.6053	6.1214	4.6554	3.263	3.1715	4.6781	5.2361	4.4899	3.9955	4.0505	3.9828	4.4874	2.3306	4.4107	4.5286	5.2998	3.6702	3.1779	4.1194	4.5826	3.2972	4.4436	4.2713	3.366	5.1223	5.1453	5.4219	3.4906	4.4893	4.7219	3.9467	4.2472	4.3413	4.477	4.3526	5.2589	4.4376	4.6358	3.5248	4.2001	4.6311	4.701	4.7485	4.9373	5.7189	4.8674	4.7729	3.8104	5.0054	3.2795	5.5972	4.0807
PF3D7_1433800.1	PF3D7_1433800.1;539	539	5.432	4.9644	3.6206	5.2769	2.2141	5.5144	4.6053	4.4816	3.3147	4.3875	4.6826	2.1144	3.8084	2.0976	4.7225	5.0188	5.0317	3.263	4.5625	4.0426	5.1847	3.5886	3.9588	3.2079	4.4515	3.2555	3.1859	4.0135	4.211	5.4279	4.5509	3.8895	4.281	5.3096	3.8963	1.7527	5.3716	4.073	5.8445	1.9523	2.3391	3.1194	4.5886	3.6993	3.5021	3.332	4.3526	3.9855	5.0566	4.627	3.9392	4.6594	4.6334	4.9823	3.8885	4.6999	5.1173	5.2976	5.7682	4.7586	5.0058	4.6212	5.2615	4.5521	3.479	5.1522	3.2615	4.2578	3.6576	4.8079	3.706	4.9117	4.1969	4.9537	3.9653	3.9165	5.634	3.7782	5.3252	4.0644	4.5223	2.5033	5.0488	3.8258
PF3D7_1433800.1	PF3D7_1433800.1;540	540	5.0942	4.7004	5.1477	3.6736	1.9336	4.7623	3.6135	3.0409	3.1457	5.1089	4.0365	3.7214	5.4138	1.1763	4.4155	4.9777	5.2728	3.2311	3.905	4.4555	4.7355	2.5656	4.5595	3.4316	4.439	2.8639	2.6064	4.4757	4.4303	4.4919	5.6769	4.0531	5.1679	4.1035	3.3219	4.235	4.4764	4.5945	5.0444	4.6294	3.9542	4.2979	4.6058	1.9672	3.5521	5.2445	3.7814	4.9131	4.1457	2.85	5.0841	4.1667	3.7866	4.9107	4.7153	4.1301	5.0892	3.6758	4.995	4.9307	4.9317	5.0255	4.7554	5.3143	4.5342	4.6753	4.479	4.6118	3.7876	4.2165	3.3248	4.6565	3.157	4.7032	4.5613	5.5494	5.3223	3.6496	4.9217	4.6977	4.7252	3.4738	3.5692	3.7027
PF3D7_1433800.1	PF3D7_1433800.1;541	541	5.2319	5.3816	4.1795	3.7214	1.3334	3.5753	3.4529	3.067	0	4.7469	3.3674	2.9782	4.0072	2.0531	3.7897	4.9336	3.9523	3.7751	2.5509	3.6679	4.6433	3.8629	5.2087	4.2668	5.0777	4.1152	3.228	5.0866	5.2627	6.1957	5.2653	0.516	3.228	5.2913	4.5033	4.4303	3.9727	4.5759	3.8963	3.1077	2.7027	3.4764	4.0108	3.4854	3.3363	2.4931	4.0892	4.111	4.2126	5.1185	4.0747	4.9064	1.6871	5.2847	4.6369	3.9165	3.6882	5.5537	5.5907	3.6135	5.1847	3.9991	5.0492	4.8664	4.8405	4.8273	4.6582	4.8319	4.1619	4.5033	3.9477	4.7835	4.7404	4.6966	5.3205	4.1309	5.4928	5.3834	4.6323	5.5382	4.4796	3.5008	5.2265	4.2943
PF3D7_1433800.1	PF3D7_1433800.1;542	542	5.5078	6.121	5.0522	5.5561	3.6565	4.211	4.4757	5.1114	3.373	5.8716	4.106	4.7772	5.0777	1.7093	4.4094	4.8475	4.9519	4.3639	4.6865	5.2687	5.3861	3.1473	6.4957	4.4502	5.8946	2.8659	2.5484	3.849	4.8151	5.2114	4.6899	6.8102	4.0295	5.5622	5.1485	3.5753	4.157	4.9317	4.5103	4.6932	4.2593	4.2304	4.8885	5.189	4.1843	4.3951	2.7677	5.076	3.6241	2.9392	4.079	3.8669	0.4436	5.155	4.8495	5.2168	4.9179	6.3043	5.5413	4.3957	5.5853	4.9537	5.7522	5.3688	4.3702	5.8694	4.0942	5.9676	4.568	4.4925	4.4796	4.4463	8.8374	5.1851	5.4883	5.0321	5.6276	4.3757	5.1387	4.8968	4.1875	3.6565	4.7714	5.44
PF3D7_1433800.1	PF3D7_1433800.1;543	543	5.2384	5.3063	5.1934	4.8415	3.9307	3.8063	4.8812	4.257	3.5583	5.3082	4.337	4.5254	4.6651	3.7388	3.7708	5.1202	5.2906	5.0374	5.0144	3.4249	4.8733	3.6171	5.0179	4.6882	5.6418	5.3903	4.306	3.5311	5.2005	5.3937	4.6194	3.4249	4.1969	5.3642	5.213	1.5705	2.729	3.2373	4.9416	5.1164	5.0383	4.2502	6.27	6.936	3.3771	4.3169	4.7618	5.55	4.7735	5.3151	4.7148	4.7131	2.8298	5.742	4.7495	2.1953	3.7323	4.0488	8.2484	3.9782	4.9639	5.4376	3.9155	4.5963	3.8258	4.7159	5.2694	4.7323	4.8232	4.5753	4.4046	4.1408	4.5435	7.7341	5.4446	4.811	6.3395	4.9184	4.784	5.0201	4.4107	3.2418	4.1627	5.5832
PF3D7_1433800.1	PF3D7_1433800.1;544	544	5.133	4.4114	3.852	4.9658	2.9505	4.5868	5.0041	4.765	2.5008	4.6977	6.0235	3.5993	4.7285	4.0678	4.4323	5.0228	5.076	2.7225	4.4383	4.9732	5.3903	4.3441	4.0461	4.6588	5.142	4.278	4.3462	4.5027	5.5552	5.7312	5.4983	3.4725	3.9279	6.4477	4.6253	2.848	2.8012	4.3399	5.464	4.846	3.6276	4.8063	4.4835	4.0575	3.7495	2.8278	4.0917	5.025	5.1969	5.0879	4.8904	5.3565	4.0712	7.1608	5.1562	4.2608	5.1727	5.0255	6.4194	5.1227	5.0466	5.3241	4.7766	5.4812	4.0054	5.7892	5.1206	3.4725	4.9561	5.2024	1.7613	5.1743	5.0009	6.1052	5.0295	5.278	6.4793	4.1691	5.6355	3.1795	4.8349	3.7126	4.8924	5.3533
PF3D7_1433800.1	PF3D7_1433800.1;545	545	5.2931	5.2032	5.0387	4.3132	0.4854	4.1268	4.9759	5.0453	2.9146	5.0317	4.3198	2.7398	5.1102	2.4114	3.8699	3.9928	5.2529	2.275	5.0023	4.1144	9.1456	4.4906	4.9533	4.7602	8.4118	2.7071	2.0108	4.0505	5.6459	8.0693	5.2854	3.266	3.5298	8.8691	4.1579	4.8654	3.511	4.8192	4.3512	3.4074	5.2384	3.1699	5.7477	4.8836	3.7452	3.9672	3.669	4.9649	4.3827	4.7918	4.5329	5.3151	2.585	9.0396	4.8288	3.4114	4.2188	5.2869	6.0181	4.0072	4.8379	5.5198	5.1089	4.4535	5.1135	5.1301	4.1938	5.0575	4.0522	4.0832	3.8186	5.4594	3.5595	5.9653	5.7115	5.1819	6.2542	4.1707	5.706	5.054	4.5922	3.5084	5.1297	5.405
PF3D7_1433800.1	PF3D7_1433800.1;546	546	5.8567	3.9373	5.254	3.7203	3.9345	4.0557	5.3913	3.8084	3.5323	4.554	3.9864	3.9477	4.278	1.6323	3.7803	5.5014	4.568	2.0496	3.8728	3.8001	5.627	4.2563	5.5586	4.7714	5.3331	5.0188	3.6194	4.8792	3.9764	5.2716	4.8319	4.8684	4.1367	5.804	5.8637	3.025	4.0841	5.2884	5.2987	4.153	5.4614	4.5527	5.2653	4.2288	4.0772	3.5777	4.3896	5.2716	5.3747	2.9011	5.1985	4.9533	1.7049	6.9397	4.272	5.6551	4.9126	5.3858	5.7049	6.9533	4.8017	4.4026	4.8166	4.8694	4.7219	4.797	3.2869	4.7115	5.2388	4.7296	3.2869	5.0639	5.1615	5.3381	6.2338	5.0674	5.8012	5.0531	5.6023	5.2743	4.9722	3.7071	4.8595	4.9982
PF3D7_1433800.1	PF3D7_1433800.1;547	547	4.995	4.1218	4.9662	5.4189	4.0687	3.0036	4.8728	2.5922	1.585	5.0712	3.3909	4.2449	4.3827	1.3161	3.4764	5.2946	4.9837	3.9991	5.017	4.4712	5.6002	4.4336	4.8659	3.717	5.3169	3.2943	4.4731	3.6017	5.0938	5.3359	5.4124	3.7866	4.8525	4.0755	4.2698	1.9184	3.5447	4.9021	5.5245	5.5509	5.2642	5.2619	5.3484	4.6106	4.9222	5.2024	4.5141	5.0076	5.3041	4.2891	4.3334	4.251	4.3688	4.3241	4.5084	5.044	4.5392	5.2307	5.4796	4.9523	4.7565	4.8525	4.582	4.4502	4.5423	4.6064	4.1587	3.4476	3.9383	4.6323	4.8445	5.3487	3.6358	5.0734	4.9607	4.6904	6.2116	5.5871	5.7944	4.6235	4.5059	3.849	4.0126	5.6241
PF3D7_1433800.1	PF3D7_1433800.1;548	548	5.6389	4.8841	4.8934	5.2898	3.1127	5.0514	5.0045	3.7845	3.5753	5.2854	4.6398	4.135	4.3736	2.4568	3.5223	4.9796	4.4053	3.4686	4.5759	3.6871	5.3234	4.8319	4.0206	5.0963	4.3477	3.8248	4.6786	4.153	5.0175	5.7525	5.1035	4.1961	4.8664	4.4744	3.8369	3.6814	4.7344	4.6651	5.2772	4.4976	4.1667	5.0054	5.9941	7.7462	2.0461	3.384	5.5913	5.5795	4.3944	3.5934	4.3827	3.7856	3.3161	4.4443	4.5336	1.8278	4.8248	5.6032	6.0862	4.511	5.1993	5.4469	5.3775	5.3547	4.991	6.1548	4.6106	3.9754	5.6927	3.8369	3.275	4.4182	3.6427	5.5087	4.4699	4.4236	5.6784	4.4343	4.5735	4.3031	5.3903	4.5078	5.3241	3.9231
PF3D7_1433800.1	PF3D7_1433800.1;549	549	6.4774	5.6126	5.51	5.0139	0.1243	3.9373	4.4148	4.3847	4.5963	5.5024	5.3395	4.2979	4.6264	2.3757	4.0644	4.942	4.6747	3.6982	2.9126	4.5674	5.8642	4.6999	4.3882	5.2683	4.7819	2.6369	4.8535	4.6971	5.7968	5.2928	4.5765	4.6352	4.7339	4.9649	3.8197	4.5546	4.0968	3.797	4.8043	5.1346	4.2126	4.5466	4.86	4.6029	4.2095	1.852	4.8278	5.6851	5.6929	4.6536	5.7879	5.0772	3.0215	5.607	4.5969	4.6508	3.5607	5.5188	5.993	5.2513	4.7317	5.3854	5.1715	4.6041	4.7661	6.3399	4.627	4.4634	5.3201	5.0241	4.4561	4.8595	4.6212	5.7071	5.5853	5.191	5.51	4.9672	5.8669	4.7317	6.2581	2.6462	4.5801	4.5705
PF3D7_1433800.1	PF3D7_1433800.1;550	550	5.2238	5.4545	5.0032	4.4692	2.4005	4.8089	5.645	4.0592	4.3681	4.5534	4.3067	4.0951	4.9982	2.433	3.3132	4.9777	5.1477	3.7866	5.3259	4.854	7.6757	5.3466	4.7463	6.2182	5.3809	4.0687	5.0094	5.3198	5.5865	6.0444	5.0492	3.6837	6.2677	5.299	5.2392	2.7312	3.6253	4.6775	4.5832	3.7082	4.5135	4.8258	4.7766	5.6299	3.7687	3.6299	4.5729	4.516	5.4757	5.6927	5.2172	5.2612	3.8125	4.8017	4.7819	4.1102	4.8929	5.6363	5.7787	5.4686	4.8826	5.3778	4.1367	5.4453	4.9231	5.3971	4.347	5.9878	4.6415	2.9203	3.5826	4.7109	5.2536	5.7819	5.8497	4.5447	7.105	5.1554	5.5254	5.1043	5.9042	4.3118	5.3416	4.2965
PF3D7_1433800.1	PF3D7_1433800.1;551	551	5.9057	5.6556	3.9819	4.073	3.3205	4.009	4.5564	3.6519	3.8807	5.7803	4.8802	4.7944	4.8728	3.6076	3.3016	4.3547	4.6741	4.2008	3.6392	3.1027	4.9718	4.5583	5.106	4.5298	4.1481	3.9203	4.765	4.1898	4.6088	5.383	5.3136	3.6713	4.9556	5.281	5.0862	3.9001	3.4182	4.5916	4.8659	4.225	4.0738	4.9973	5.6946	5.1006	5.2172	5.4555	5.2016	5.013	4.0626	2.6439	5.7466	4.5558	3.1683	4.4673	3.4699	3.9616	4.1334	5.915	5.5928	5.5463	4.7317	5.2976	5.374	2.9355	4.969	4.8181	3.8738	4.9246	5.0317	5.0219	4.5838	3.8227	5.1727	4.888	5.0184	4.8605	6.5741	4.6247	5.0108	4.0985	4.5589	5.1675	5.1687	4.9754
PF3D7_1433800.1	PF3D7_1433800.1;552	552	5.6482	4.9635	4.8768	4.9644	3.797	5.4548	4.1859	3.0286	4.3154	6.3584	3.1326	3.5447	4.8753	3.4005	4.86	5.047	5.4232	4.4316	3.5874	5.673	4.8733	3.8176	4.8354	5.1831	5.2612	1.6736	4.4383	4.5441	5.1938	5.5226	5.4336	3.7463	4.7661	4.1938	5.0947	4.3103	4.278	1.7442	4.1691	3.5435	4.0807	4.193	5.5984	4.5248	4.4243	3.5607	4.5329	5.1206	4.7714	4.62	4.6218	4.9189	4.3248	4.025	4.9841	4.5957	5.1898	5.5823	5.3771	5.2165	5.5211	5.3646	4.0488	3.6758	4.6803	5.2426	4.1562	5.1542	4.1619	5.2668	4.4899	4.845	5.0444	5.6596	5.6118	5.0609	6.0396	4.9079	5.0448	5.8848	4.9782	3.854	5.254	5.0479
PF3D7_1433800.1	PF3D7_1433800.1;553	553	5.7993	5.1313	5.2909	5.3775	4.1383	5.0431	4.6719	3.1424	1.3219	5.8392	4.845	4.7093	4.851	2.7247	5.3878	3.225	5.85	2.7719	4.6611	4.706	9.0615	4.3176	2.6299	5.503	5.4195	1.9855	4.7208	4.8425	5.5261	7.0914	5.2784	3.2388	4.9369	4.3103	4.1867	3.1603	4.0721	4.5527	5.1847	4.0704	4.3909	4.7986	4.4705	3.0126	4.6404	4.9607	4.9439	4.2593	4.2327	4.645	5.157	4.8032	2.8217	4.5759	3.7506	5.2288	4.6542	5.704	5.2802	6.0712	5.2664	5.9086	5.5068	5.4816	4.4893	5.911	3.0566	6.5839	4.7015	5.0117	5.191	5.0896	4.8699	5.4426	5.5555	6.0579	7.5818	4.9425	5.8497	4.6814	5.5348	3.4128	5.2203	3.5838
PF3D7_1433800.1	PF3D7_1433800.1;554	554	6.0446	5.6241	4.6241	5.5783	5.0879	5.4155	5.0785	4.4899	3.8248	5.6459	4.682	5.2098	5.2357	2.9672	5.3576	4.7404	4.9547	4.0108	5.6168	5.5708	6.042	4.5987	5.093	5.3992000000000004	5.2016	4.1938	5.0622	5.0832	3.7214	5.9989	5.4232	3.9069	4.6165	5.2257	5.2296	4.5441	5.4185	5.6302	5.9577	4.5771	3.6064	5.4857	5.4439	4.8929	4.9293	3.796	4.9155	5.2118	4.2418	2.969	5.8066	5.6533	5.4725	5.1518	5.8364	3.9184	5.5653	5.1497	5.2957	4.8227	5.5438	6.1783	4.7131	4.6899	5.7439	4.7554	5.3078	5.408	5.04	5.0661	4.5072	5.3802	5.5444	3.8768	5.9023	13.3456	6.3069	5.5762	5.3618	4.6887	5.7004	3.6334	5.2698	4.9026
PF3D7_1433800.1	PF3D7_1433800.1;555	555	6.2902	6.0128	4.4841	4.797	2.5084	5.1647	5.2954	4.4575	3.0233	6.826	4.842	4.6135	5.875	3.5286	4.8344	4.9791	7.2422	3.306	5.0794	5.2044	4.5729	4.9509	3.8156	5.4138	5.4152	4.2219	3.5336	3.1489	5.7112	5.4722	5.7703	4.1651	6.0339	4.6576	4.7719	3.9373	4.1779	4.5248	5.9397	5.2265	2.5826	4.5521	5.516	4.1898	3.0583	3.645	5.8467	5.8058	4.7361	3.5361	5.4588	3.8914	4.4588	5.6121	5.8125	4.749	4.3132	5.947	5.6505	5.6017	5.4472	7.0514	5.5984	5.2802	4.9435	5.8248	4.4925	5.0501	5.6565	6.5641	4.8304	4.9439	5.7695	5.1811	5.7503	5.5423	7.1087	5.4141	5.8352	4.8615	5.2627	4.017	5.5841	4.4162
PF3D7_1433800.1	PF3D7_1433800.1;556	556	6.0594	5.6753	4.9732	5.0492	4.4995	5.6395	5.6279	5.1867	3.8972	6.2988	5.8951	5.5348	5.2957	4.0976	5.8987	5.6288	4.6764	4.1318	4.4614	6.7009	5.575	5.0553	5.7829	6.413	5.575	3.373	4.2234	4.889	5.7323	5.8515	5.6511	4.4026	5.3792	6.1148	5.7024	4.8006	5.3775	5.093	5.625	5.337	5.0959	4.7803	5.3716	4.254	5.673	5.607	5.2376	6.877	5.2261	5.7698	6.1886	5.8709	4.7782	5.8758	5.3782	3.9117	4.9369	6.1379	5.6439	5.8342	5.4074	7.3668	5.5005	5.3677	4.9533	6.2655	5.3366	5.596	5.3132	5.4346	3.9477	4.7241	5.5531	6.0915	5.5756	6.1258	7.4073	5.2946	6.3293	5.0431	6.4632	4.6124	6.3341	5.3194
PF3D7_1433800.1	PF3D7_1433800.1;557	557	6.1096	6.205	5.5969	3.7247	3.8826	6.0429	5.4209	3.9937	4.61	6.552	5.1735	5.0691	5.8607	3.1127	6.3491	5.467	5.969	5.1367	6	5.903	5.5261	5.0117	5.3768	5.8753	4.9312	3.5777	4.6915	4.2357	5.6533	5.3009	5.7613	2.9411	5.8405	5.6753	5.3366	4.4249	5.437	3.8053	5.6384	5.5699	5.5373	4.9198	6.1821	4.1715	4.8836	4.2765	5.8649	6.2976	4.8714	5.4383	6.3277	5.1077	5.8963	5.4634	5.0661	5.8758	5.4246	5.8245	5.4598	5.4463	5.7584	7.8137	4.0531	5.3491	4.4263	5.3547	5.5173	7.902	5.6831	5.6784	5.4998	5.7336	5.8209	6.0455	5.8117	5.4571	7.6864	5.6574	6.2032	4.4983	5.8462	4.2972	8.413	5.8507
PF3D7_1433800.1	PF3D7_1433800.1;558	558	6.4891	6.0913	4.7219	5.4094	2.2357	5.0968	5.5552	2.8074	3.8359	5.7181	5.5583	4.554	5.151	4.4555	5.2087	5.1223	4.682	4.8968	2.9449	4.5097	5.5201	5.435	5.6904	6.457	4.8773	2.9241	3.7004	4.7442	5.5239	4.9435	5.8711	5.8704	5.0453	5.8965	5.8369	4.3406	5.013	4.9625	5.9474	4.9787	5.1882	4.054	6.0757	5.8834	5.3526	4.5601	5.2292	6.0108	5.191	4.6311	5.565	5.1518	3.5595	5.4777	5.2847	5.243	4.9472	6.0369	5.2902	5.1481	5.5817	5.9928	5.4114	5.4482	4.5577	5.151	5.1735	7.4234	5.6576	5.5419	5.394	4.7944	5.9248	6.1687	6.2434	5.522	6.1631	5.6418	4.8032	5.2769	4.0609	4.848	7.3668	4.9444
PF3D7_1433800.1	PF3D7_1433800.1;559	559	6.4981	5.6106	4.6656	4.111	3.7887	4.6576	6.0787	5.6162	4.4502	7.304	5.4919	3.7377	5.0295	4.204	5.2227	5.2525	5.6017	4.2449	5.1667	5.1073	5.5951	5.2044	5.8364	5.9706	5.0201	5.6053	5.3937	7.8881	3.5286	6.2472	5.9807	4.1595	4.8753	5.2946	4.9635	3.7677	5.4366	4.3916	6.0132	5.3512	5.9023	5.9491	5.3785	4.7076	4.3125	4.4816	5.4621	6.1291	5.8417	4.2593	5.9004	5.0853	3.0161	5.5789	5.0849	5.1461	3.6588	5.5444	5.8547	5.0777	5.5457	5.9825	4.8585	5.8006	5.1152	5.2739	4.9937	5.7477	5.2694	5.1599	5.0072	4.9026	5.2887	5.9866	5.44	5.4346	5.859	5.3052	5.4989	5.7301	4.6611	4.2593	4.4777	4.4906
PF3D7_1433800.1	PF3D7_1433800.1;560	560	6.0429	5.5916	4.9074	4.6843	3.8738	5.6533	5.3455	3.9718	4.1969	6.1637	5.9688	4.6651	5.2483	2.5558	5.6267	4.6112	5.2491	4.729	5.101	4.917	5.4336	5.3642	5.5413	5.7986	4.6276	4.3512	4.4243	3.9607	4.9704	5.2806	5.9174	4.6177	4.9565	5.6014	5.4343	2.7159	4.5862	5.246	5.6767	5.4522	5.921	5.2453	5.7255	5.7393	4.7076	4.8595	4.6747	6.7153	5.9857	4.6188	5.5068	5.3248	3.1985	5.0343	5.2319	4.6439	4.6588	6.6225	4.4822	5.235	5.5132	5.3691	4.7197	5.1619	3.6415	4.9098	4.0444	5.2365	4.6798	4.6882	4.4899	4.5122	6.4143	5.3716	4.9864	5.0858	5.5795	5.6565	5.1119	4.9736	3.957	3.7093	4.7109	3.862
PF3D7_1433800.1	PF3D7_1433800.1;561	561	5.6574	5.3331	5.1127	4.0339	2.9928	4.0461	5.2055	3.6311	1.8992	6.0159	6.06	4.6241	5.3205	1.7268	4.6346	5.3161	4.4429	3.2048	5.7671	3.9964	4.1898	3.5826	5.8367000000000004	4.2165	5.5329	3.1859	2.696	4.4403	4.8485	5.2754	5.1297	2.3561	3.5957	4.4456	4.6707	1.9222	5.0777	4.111	5.6929	4.1867	5.3964	4.6212	4.6921	3.4249	4.5747	2.6622	4.6616	5.6982	5.0152	4.2547	4.7714	3.3813	3.1144	5.3012	5.116	3.585	4.0081	5.076	5.804	4.7751	5.4874	5.14	3.4712	5.1727	4.6165	4.8425	4.5975	4.384	4.8629	5.7225	4.1755	3.9919	5.2048	4.6525	5.4489	4.2935	5.963	4.4236	4.6124	4.3778	3.9991	2.4673	4.2396	3.5361
PF3D7_1433800.1	PF3D7_1433800.1;562	562	5.8271	5.382	4.9136	4.2273	3.3219	5.2709	5.4774	3.9336	2.1043	5.2361	4.025	3.2645	4.0356	1.7004	5.2615	5.1152	3.9231	4.4033	4.5217	4.7474	5.2242	4.8288	4.8243	5.3063	5.3194	4.269	3.845	4.5801	5.1973	5.1293	5.5144	4.2928	5.1131	4.6433	5.0435	3.6508	4.6253	3.847	5.4486	5.0041	4.4449	3.3349	5.6223	5.3834	5.1194	4.0592	4.4243	4.7793	5.7661	3.7159	4.8575	4.9453	4.0383	5.0875	4.4809	5.5708	4.8217	5.3063	5.3702	4.8856	4.9968	3.7655	5.4091	4.5934	4.7404	4.9768	3.9307	5.1894	3.862	4.1587	4.1811	4.7996	4.7485	5.2902	5.8094	4.846	5.3208	4.995	5.1185	4.1497	4.9923	3.5993	3.7344	4.2149
PF3D7_1433800.1	PF3D7_1433800.1;563	563	6.0352	5.2292	4.4725	5.0014	3.5509	5.0466	4.0618	4.5552	3.0444	4.7104	5.0054	5.4222	5.6165	0.585	3.7845	4.3785	5.114	4.054	3.0721	3.7634	5.4874	3.7301	4.9699	5.1627	3.3016	2.926	3.6542	3.2016	4.749	4.9616	4.6747	3.0286	5.0422	4.9083	5.3031	3.8156	4.025	4.4796	5.0657	4.2578	4.6352	3.845	5.1819	4.0815	4.3604	4.6439	4.3702	4.7479	4.1342	4.5273	4.3681	4.3667	2.0635	5.0303	4.8669	3.5595	4.6229	4.8669	5.8848	4.7306	4.8364	5.3639	5.2551	5.5264	3.7592	4.811	4.9704	4.5392	5.7233	4.8679	5.0951	4.4476	4.4496	4.504	4.9373	4.5747	5.2403	3.8084	5.3509	4.7065	4.6781	3.9561	4.7131	5.3306
PF3D7_1433800.1	PF3D7_1433800.1;564	564	5.8946	4.8968	4.2987	3.257	2.1667	3.756	4.7618	3.7225	4.4568	4.7991	3.4944	3.3978	5.2865	2.6253	3.8197	4.8207	4.6241	3.4854	4.4443	5.4057	5.133	4.0409	4.2795	4.8654	4.7131	4.5211	2.4803	4.2563	4.6241	3.3743	5.5242000000000004	4.281	5.5714	6.1318	3.8836	4.0409	5.0448	4.4822	4.9402	5.2052	4.5254	5.2604	5.1469	4.6439	2.729	4.8243	4.4522	5.3331	5.435	5.1799	4.5379	5.0955	3.1077	4.5552	4.9519	4.4796	5.1655	4.9141	5.4748	5.121	4.4229	5.5509	5.111	4.986	3.6859	4.1202	4.8987	4.6299	4.9887	4.1755	2.5336	4.5795	4.2048	5.5226	3.8924	5.3653	5.9458	5.4819	4.4561	4.8485	3.7538	5.3114	2.5656	5.0514
PF3D7_1433800.1	PF3D7_1433800.1;565	565	5.441	5.3999	4.9713	4.1391	3.4816	3.3533	4.9823	4.1611	4.9227	5.3071	3.4128	2.5435	5.0334	2.2172	3.0824	4.5957	5.4607	3.516	3.5435	4.5078	4.5002	4.634	4.7714	4.7772	4.1691	3.6392	4.0295	5.4077	4.5515	4.8997	5.51	4.2957	4.5472	5.0849	2.8777	2.3674	4.257	4.0206	4.7835	2.9069	4.4594	2.6135	3.1731	4.1538	3.3363	4.2141	4.1651	5.5491	4.0391	2.319	4.6809	5.1119	3.847	4.857	4.2479	3.904	4.1771	5.7293	5.2487	5.7525	5.1591	3.9269	4.5753	3.7279	4.3999	4.06	5.1663	3.591	4.5008	4.8104	3.853	5.4279	5.5188	4.5644	4.7065	4.6053	6.044	4.7965	5.281	4.5503	4.295	3.5198	5.1775	4.9941
PF3D7_1433800.1	PF3D7_1433800.1;566	566	5.1301	5.0466	7.3125	5.0587	2.9709	4.0824	5.0206	1.5261	2.6159	6.2405	5.1371	4.1465	4.0557	1.8914	2.3978	4.5789	4.9649	1.8197	4.1579	4.4323	5.2468	3.3291	5.8352	4.8948	4.9312	4.4323	4.4822	4.2133	3.5261	4.2095	5.1014	2.0321	4.3875	4.8684	3.7918	4.2319	3.4803	4.7236	5.1481	3.4019	3.6017	4.6993	3.3618	5.6053	4.2913	3.5261	4.8043	5.1695	5.0951	4.4162	4.3132	4.5404	3.7148	4.5148	4.8909	4.3723	4.135	4.8787	4.7511	4.6713	4.8787	3.8826	10.7684	5.0413	5.2338	4.9472	3.7772	5.2634	4.4673	4.5491	4.0268	4.6633	4.8125	5.2126	5.6291	5.3861	6.0045	10.926	5.1094	5.1428	4.7021	4.5765	4.5273	4.742
PF3D7_1433800.1	PF3D7_1433800.1;567	567	4.3448	4.4899	4.6548	4.8831	3.0054	5.3103	4.2396	4.7317	2.8094	5.257	5.0085	4.5141	4.1739	1.5656	2.6369	4.2668	4.6668	3.257	2.6253	2.862	5.2426	3.4489	4.9293	4.0678	5.4074	2.6462	1.1243	4.0426	3.3757	3.3448	4.6241	3.4725	3.9764	5.359	4.1035	3.5668	3.8063	3.0892	4.7506	4.0339	4.2434	2.7592	3.7645	2.3334	3.6264	4.511	4.7148	4.2532	3.8718	1.9298	4.7425	5.0457	3.9846	4.9312	4.7735	4.1651	5.0466	5.3327	4.4141	3.848	5.1035	4.5385	7.602	4.4107	4.5625	4.6159	4.0461	5.6758	4.8319	3.0356	4.7004	4.5217	3.5521	4.6831	4.8649	4.3306	5.2083	7.7599	5.0144	4.9016	4.6938	4.4919	4.4429	4.431
PF3D7_1433800.1	PF3D7_1433800.1;568	568	5.225	4.8043	3.4673	4.925	3.9222	4.5577	4.5777	3.2898	0.6229	5.3933	5.1707	4.6387	3.7949	0.3785	3.6781	4.2502	5.3625	4.2396	3.6311	4.5298	4.6831	4.0374	4.4944	4.4796	4.366	1.0286	4.0704	3.7137	4.86	4.8475	3.7623	3.189	5.7208	3.9467	5.2642	3.4919	4.0453	3.6871	3.8904	3.3334	4.5975	4.0968	4.7087	4.0548	2.6017	4.0951	2.4725	5.541	4.1391	4.7241	4.047	4.5963	3.2032	4.784	5.0431	4.7087	3.6005	4.8802	4.2141	4.0453	5.5382	5.2491	5.532	4.4822	5.5033	5.3516	4.4141	4.5435	4.5981	4.5103	4.0488	4.3183	4.3334	3.4828	5.5886	4.8822	5.9523	5.605	5.5245	5.3034	4.4594	3.1875	5.6259	3.6124
PF3D7_1433800.1	PF3D7_1433800.1;569	569	4.9064	4.4148	4.2242	5.2972	3.3363	5.142	3.6029	3.6462	3.2188	4.6781	4.7882	2.9523	4.7981	0.1375	5.1946	6.0405	4.765	4.306	3.0461	4.9732	4.9823	3.8738	0.9184	5.1946	3.9561	2.5211	2.9203	4.0383	4.3937	5.9754	4.7371	0	3.847	4.9607	4.6259	3.5595	3.2464	5.0934	4.6375	3.6358	3.3491	4.1811	5.3313	3.8748	3.8972	3.9727	4.1683	4.5717	3.3089	3.7126	13.0023	4.7538	3.2449	3.8339	4.4423	3.6171	4.8972	4.8455	4.917	4.2319	4.5777	3.8875	5.4545	4.1619	4.4731	4.3334	4.2532	4.5934	4.0951	4.8659	4.516	5.3653	3.9533	2.9819	4.9222	5.0405	5.5239	4.7043	5.2873	4.3038	4.3399	1.7312	3.3434	3.9773
PF3D7_1433800.1	PF3D7_1433800.1;570	570	5.4453	4.8987	5.14	4.1667	2.842	5.1156	4.4919	3.5705	2.5583	3.3363	3.7897	1.7824	3.4816	1.1243	5.3854	5.3406	4.2817	4.4209	4.5945	4.4456	5.8104	3.842	4.2683	2.862	3.6462	2.9523	3.5008	3.5644	5.1914	6.0152	4.7808	3.2913	3.3688	4.9699	4.3248	3.6982	5.1859	5.3427	5.1779	3.266	2.5286	3.9982	4.9846	3.3031	3.8329	3.7814	5.0635	4.565	3.5286	4.5945	3.9946	4.5236	0.4542	5.263	4.774	3.8659	4.4343	3.943	5.4212	5.157	5.1574	3.696	4.749	4.844	4.6282	4.4039	4.9914	4.4094	5.585	3.8856	3.1457	4.0832	4.7882	4.3923	4.0687	5.0777	5.0422	4.9537	6.0016	4.812	4.7671	2.8135	4.0461	4.3284
PF3D7_1433800.1	PF3D7_1433800.1;571	571	5.2005	5.5549	3.3262	4.7729	2.0108	4.887	5.1839	3.6017	2.8758	5.3462	5.151	1.0772	3.5008	2.111	4.1699	3.8074	4.0764	4.0179	4.0241	4.3533	5.1293	3.3674	0.111	3.2555	3.6346	3.0479	3.84	4.9565	3.9136	5.1014	4.0321	3.2525	4.4757	5.0396	4.3082	3.926	5.3038	4.0712	5.0704	2.6713	3.1906	5.1743	4.6662	3.4673	3.7181	4.5795	2.2898	4.6305	4.7371	3.4101	4.5729	3.7474	4.2334	3.8278	4.9355	4.0618	4.7071	5.6932	4.6871	2.8074	4.4854	5.434	4.1085	4.3067	4.3118	4.9193	2.8797	4.1707	4.4162	4.2487	4.0618	4.7285	4.8319	4.6628	5.4456	3.5323	4.7735	3.7431	5.0622	4.2532	3.585	4.4575	4.5832	4.5892
PF3D7_1433800.1	PF3D7_1433800.1;572	572	5.2334	4.3992000000000004	4.8992000000000004	5.1077	3.7527	4.9126	3.6029	4.1619	3.2203	4.7159	3.9625	3.7355	4.4114	0.6508	5.3899	4.6645	4.4222	0.0976	3.3951	3.9598	4.8043	3.5741	5.0596	3.9298	4.8841	2.852	2.6508	4.1185	4.4216	4.0883	5.1285	0.5558	4.5103	3.8339	3.9011	3.2265	2.342	3.0197	4.7522	1.4803	3.6112	4.6171	2.5656	4.7115	3.9625	4.3971	4.1554	5.1052	1.3951	2.856	5.4002	4.1127	3.4686	4.14	4.4256	2.9727	4.7447	4.0108	4.275	4.2735	4.4005	5.2196	3.9523	4.6023	5.0531	4.5429	4.3023	4.8575	4.8777	3.6633	4.2304	3.8032	4.2087	5.8853	3.9873	5.5049	3.5668	2.6017	5.0396	2.1243	5.3384	3.2434	4.5577	3.9837
PF3D7_1433800.1	PF3D7_1433800.1;573	573	4.7996	4.5148	4.1202	4.9667	3.6508	4.2219	4.2118	4.8792	1.1043	4.8515	4.0009	3.9059	3.3477	4.6212	5.3954	5.4009	4.917	2.189	3.7719	1.9672	4.1914	3.4449	5.0005	3.5185	4.0347	3.6576	2.7463	3.9155	3.5729	4.6053	4.464	0.9855	3.5072	3.9269	4.5521	3.6982	3.9107	5.2968	4.6363	1.3951	3.6758	5.3071	4.5223	2.263	3.6893	2.9855	4.4621	4.0909	3.856	4.4816	4.1867	3.257	3.516	5.1094	4.0461	3.1715	4.4121	4.8674	5.7401	4.7436	4.8885	4.557	3.3031	4.5435	4.3356	5.0535	3.4396	4.5292	3.9653	3.1489	1.5993	3.7409	4.6029	4.7164	5.354	4.9658	5.4202	3.8982	5.1094	3.6993	5.0819	1.8237	4.0875	3.5898
PF3D7_1433800.1	PF3D7_1433800.1;574	574	5.5838	5.2821	4.3111	4.0418	3.9298	3.5898	4.7777	2.3674	2.6276	5.4883	3.903	2.9411	5.0853	0.3674	4.4666	5.0985	5.1542	4.4303	0.9928	3.9709	5.1218	3.2913	5.2418	5.0405	5.1961	4.4094	5.2063	4.6479	5.114	4.6571	4.6456	4.8505	5.1043	5.4439	4.5084	5.4356	3.9392	5.0644	5.0184	2.2234	3.9864	3.4222	4.6571	3.3161	4.991	4.7306	4.2157	4.943	5.3352	4.1424	5.1723	5.0993	4.6188	5.233	3.7148	4.3971	4.5969	5.8422	4.4783	5.5904	5.9709	2.319	4.9864	5.2698	4.2772	4.6781	5.0849	4.8156	4.4893	3.9222	4.0461	4.9495	5.0734	4.3792	5.3122	5.1655	5.8017	4.9713	5.5276	5.3226	4.729	4.1699	5.1867	5.7584
PF3D7_1433800.1	PF3D7_1433800.1;575	575	5.7046	5.6121	4.5367	5.0272	4.433	2.8217	4.5993	5.5367	4.0875	6.1613	5.3323	2.6323	4.9246	0.189	2.3868	4.5765	5.2563	4.9064	4.7142	4.437	5.3198	4.7829	5.0712	3.4957	4.8694	3.3799	4.9388	5.2585	6.5685	6.2007	5.3677	3.5021	4.0609	5.5777	5.4548	4.3702	4.9035	3.3992	5.0909	3.4276	4.3248	3.8369	4.7371	4.7745	4.5521	3.6576	3.0618	5.5877	5.8276	3.2525	4.3427	5.7474	3.1489	5.6407	4.9322	4.8649	4.9208	6.9048	5.4266	5.1623	5.6285	5.367	5.0405	4.5759	5.5895	3.9991	5.1522	5.1759	5.116	4.6421	4.8605	4.5304	5.9916	5.4828	4.8723	5.5835	6.2793	5.2032	5.8763	5.8271	4.2227	4.7861	4.9713	5.0041
PF3D7_1433800.1	PF3D7_1433800.1;576	576	5.6467	4.8738	4.607	4.9006	2.157	3.3618	5.0277	5.1338	2.4751	5.1886	4.306	3.6369	4.189	3.98	3.8728	5.696	3.7268	4.9439	3.3716	4.0909	3.774	5.9591	6.4135	4.477	4.6536	3.6508	4.8465	4.6798	4.2311	5.2165	5.3226	4.6814	5.0413	5.4138	5.1268	3.5046	5.3995	4.6814	6.3661	5.2304	4.0126	3.7104	4.7252	3.6276	5.0361	3.2234	2.7485	4.7798	4.306	3.2479	5.9934	5.2246	3.3827	5.6387	2.3477	4.2095	4.5379	6.2441	5.488	4.594	4.8836	4.7409	4.9864	4.9174	4.9625	5.0303	4.4976	3.6904	4.9787	4.1587	5.6109	4.366	4.4601	5.602	5.272	4.8156	6.8195	5.1077	5.7112	4.4989	4.9891	1.9709	5.1558	5.0161
PF3D7_1433800.1	PF3D7_1433800.1;577	577	6.1432	5.3012	5.0426	5.4822	3.4686	5.4346	5.6673	4.3583	3.7431	6.5963	4.669	5.0148	5.5804	3.1408	4.6188	5.9141	5.8931	5.0387	3.488	6.0139	4.6747	5.098	5.7363	5.1599	6.021	4.26	4.4699	4.5729	6.2172	4.8053	6.0299	4.6129	5.0866	5.4019	5.0639	4.2913	4.9378	5.1731	5.6082	5.128	3.5484	4.9832	5.7509	3.3716	4.9265	3.7708	4.7965	6.4786	5.8721	4.4548	6.0123	5.2795	3.7355	5.2551	5.5862	4.1811	4.6668	6.2067	5.7748	4.9392	5.6427	5.7506	5.9153	5.5564	4.9336	5.572	4.554	5.2126	5.905	4.4666	4.4296	4.701	4.0721	5.7554	5.6261	5.9122	6.5712	5.1546	5.5264	5.5283	5.2968	4.2157	5.5898	6.1426
PF3D7_1433800.1	PF3D7_1433800.1;578	578	6.285	4.9809	4.0135	5.2075	5.2694	5.4601	5.7007	5.2257	3.9982	5.925	3.2418	4.5589	5.0609	2.9222	4.935	5.9679	5.8367000000000004	3.5497	3.6542	6.3558	4.025	4.7219	5.9103	5.7745	5.4976	4.2994	5.7756	5.5515	4.6582	6.0237	6.4177	6.0094	5.2242	5.5251	4.991	3.9551	3.4751	4.591	6.0605	4.7027	5.3154	4.5311	5.7263	6.1274	4.4101	5.0418	5.3016	5.5351	5.4121	4.6904	5.3459	5.383	4.135	6.1572	5.6556	4.7377	4.8639	6.3796	6.2994	6.0544	6.1087	6.6427	6.0841	5.3045	5.5978	6.7769	4.6993	7.0921	5.3063	5.7181	1.1375	5.025	6.1169	5.5699	5.3747	5.5686	6.1869	5.634	5.4512	5.6235	4.8846	4.975	5.3802	6.1886
PF3D7_1433800.1	PF3D7_1433800.1;579	579	5.6918	4.6639	5.5521	5.353	4.3632	4.6859	5.6893	4.8186	5.3583	5.6656	3.6218	5.0557	5.435	3.4046	5.0755	5.5741	5.6276	5.4931	4.4938	5.5229	5.3757	5.5853	4.9146	5.6191	5.7642	4.2994	5.588	5.3377	5.2839	5.9158	6.1689	4.6182	5.0157	5.7942	5.1493	4.9887	4.6467	3.7538	5.667	5.3537	5.2865	4.0036	5.3743	4.4944	4.6719	3.4673	5.5629	5.5163	5.2649	5.2935	5.0374	5.1981	2.905	5.5677	4.888	3.6859	4.4283	5.4356	5.9923	5.3927	5.9995	5.2114	5.3656	5.811	4.5021	5.5264	5.4097	5.2593	5.931	5.1022	5.4489	4.5753	5.4091	6.3198	5.4111	6.2242	6.4935	5.2965	5.9451	5.4496	4.6571	5.4666	6.1361	6.3014
PF3D7_1433800.1	PF3D7_1433800.1;580	580	6.0514	5.4336	5.8014	4.9832	3.5656	4.7021	5.6876	5.0063	4.3576	5.0063	4.1843	5.488	5.5503	2.729	3.3632	5.7527	5.756	4.8972	4.8953	5.942	5.0272	5.0396	5.7895	4.888	5.8763	4.26	5.3723	5.2211	5.8863	6.0363	5.5157	5.6786	5.689	5.6384	5.0457	5.36	3.7949	4.2472	5.3331	5.4909	4.5674	5.0179	5.7753	4.0409	6.2357	5.2157	2.6668	5.1334	4.9322	5.5304	5.822	5.4741	3.797	6.0775	5.4822	2.9279	4.26	6.0585	6.1679	5.3384	6.4856	6.0233	4.5692	5.0575	5.3957	5.2898	5.8965	5.2566	5.2939	5.0246	4.2434	4.6299	5.1827	6.2145	5.2895	5.4722	6.2365	5.9255	5.5966	4.7236	4.7038	4.3291	5.4828	5.7393
PF3D7_1433800.1	PF3D7_1433800.1;581	581	5.7142	4.7382	5.2547	4.8689	1.3161	2.6112	5.2415	4.0959	3.2048	4.7334	4.8826	2.26	5.0794	2.5922	1.4383	4.7677	5.504	4.5632	4.7247	4.6559	5.5856	4.7661	5.8288	4.8934	5.3554	5.5644	4.281	4.8714	5.4343	4.4725	4.263	3.6781	4.8958	5.5084	5.5008	4.14	4.3813	4.9369	4.9686	2.7866	3.5336	4.9676	5.7973	4.0747	5.7613	4.3441	5.1493	5.2791	3.9819	5.4854	5.8349	5.9825	4.4363	4.2102	4.1667	5.1611	3.4141	5.8684	6.3588	5.9928	6.1849	6.1721	5.3125	5.6619	5.9718	5.3122	5.2517	5.1185	4.2464	5.2876	5.2494	4.888	5.7988	5.6132	5.8873	5.8263	6.6972	3.8934	5.632	4.9416	4.4835	2.4699	5.9131	5.6433
PF3D7_1433800.1	PF3D7_1433800.1;582	582	6.031	4.98	5.596	4.8053	3.2464	4.1731	5.575	5.1297	5.319	5.6331	4.9607	4.7777	5.4963	2.1177	5.0027	6.097	5.5242000000000004	5.3316	4.2196	5.0925	5.4074	5.4786	5.0135	4.6467	5.2016	4.1077	4.742	5.4845	5.0215	4.6639	5.9456	5.3323	6.1625	5.4002	6.3054	4.6876	3.9279	5.2024	5.5317	3.0356	4.8334	5.0475	5.7918	3.6253	4.5692	4.4931	5.1156	5.9928	3.9882	4.61	5.2913	4.9846	5.8866	6.2069	5.2422	4.5361	3.3964	5.2215	6.2227	4.8644	5.5367	5.1882	5.2657	5.4983	4.6305	4.9288	4.9103	4.6375	4.7772	5.3854	6.093	4.9519	5.0887	5.8948	6.0798	5.844	5.9172	4.9074	5.9486	5.847	3.8963	4.4189	5.5708	4.3667
PF3D7_1433800.1	PF3D7_1433800.1;583	583	7.4912	4.7274	4.7903	4.7371	4.1898	4.0144	5.5122	4.9093	3.1342	3.925	3.9317	4.4886	5.0281	3.7772	3.0635	4.4443	5.0317	5.6648	2.2079	5.4141	5.228	4.254	4.5497	5.5429	4.9625	3.2311	4.5116	5.2353	4.5951	5.1445	5.3757	3.5777	5.3923	4.5198	5.383	3.8866	4.1554	4.0522	4.9198	4.9882	4.4094	4.9336	5.0144	3.8817	4.2071	4.4751	4.854	3.7004	4.86	4.6485	4.9777	4.9995	3.5898	5.7511	4.2884	3.857	4.4757	5.694	5.5686	4.696	4.2126	5.9889	4.2578	5.4135	1.9411	4.8273	4.4718	4.1177	5.288	2.8298	3.4893	4.9968	7.8705	5.0343	5.2384	4.8319	6.1625	6.3196	5.5298	4.4899	4.2188	3.7729	4.9593	5.0405
PF3D7_1433800.1	PF3D7_1433800.1;584	584	6.7359	5.3961	4.9542	4.3016	3.7623	4.306	4.2563	4.6673	1.2203	4.9533	6.0266	3.4581	4.854	3.0772	4.9435	5.1918	4.5838	3.846	5.5638	5.8025	5.7129	2.5185	4.9246	4.3834	4.7393	3.7038	4.1538	4.7214	4.7682	5.9013	4.6462	2.9146	4.5179	4.6656	4.5497	3.7312	5.0085	4.7181	6.0117	2.4033	3.9523	3.0807	4.7845	3.6194	5.5008	4.6548	5.6223	6.51	4.8649	4.5229	5.009	4.5217	4.3154	4.7344	4.915	5.0815	5.1081	5.204	4.797	6.0676	4.756	5.5534	4.9914	4.649	3.5957	4.7323	3.7602	5.2657	4.4121	5.2464	3.7876	4.9514	5.7015	5.4854	5.126	5.0734	6.7435	5.0144	5.0488	5.3586	4.784	2.6713	5.013	3.8856
PF3D7_1433800.1	PF3D7_1433800.1;585	585	5.9989	5.1859	4.5999	5.2653	4.1739	3.0548	4.5008	4.8773	4.6949	4.4019	4.5497	5.1359	5.2979	2.9745	4.8914	4.8359	5.3858	3.8924	5.5978	4.9869	4.4542	4.0635	5.3597	3.8738	5.7495	4.5801	5.0721	5.2487	5.1599	5.3012	4.6605	3.5336	5.1542	4.7463	2.7527	4.4436	3.0179	3.4303	5.2898	4.9635	4.1102	4.7431	5.7573	3.7835	4.5342	3.3785	4.5928	4.6599	4.4757	5.0453	5.0303	5.985	4.1938	6.285	5.3187	5.4796	5.9071	5.1827	5.6812	5.6017	5.7129	5.4259	4.3771	5.1993	3.2032	6.0237	4.0426	6.2621	5.4581	4.8359	5.0712	4.408	3.6392	4.8298	5.3132	5.8151	6.641	5.1119	6.1906	5.5195	5.2479	3.7592	4.5273	5.5392
PF3D7_1433800.1	PF3D7_1433800.1;586	586	6.3598	5.6091	4.4822	4.9112	4.0135	4.2327	4.8181	4.991	5.3391	5.6582	4.5423	5.931	4.7829	3.7442	4.5478	5.439	5.4588	4.8354	4.9709	5.5122	5.8138	4.7285	5.3067	4.568	4.7835	3.2234	3.5072	4.7772	4.6421	5.896	4.5711	2.3951	4.8079	5.1807	4.1699	4.7153	5.0067	4.6479	4.859	4.4686	0.3219	5.1502	4.6421	4.8475	4.4101	4.847	3.6871	6.8801	3.9561	4.4931	4.7137	5.1599	5.359	4.7458	4.4561	4.6859	5.2596	4.6035	5.1558	4.8268	5.1603	5.243	4.3384	3.4168	4.5429	5.2083	4.6369	5.2024	4.756	4.2517	5.3082	3.8369	5.4243	4.5466	5.726	5.4158	7.0839	5.0913	5.2865	5.2036	5.0387	4.126	4.6525	4.6977
PF3D7_1433800.1	PF3D7_1433800.1;587	587	5.435	5.3572	5.0286	4.7431	4.3951	4.8027	4.7923	4.9126	2.6135	4.6633	4.9453	4.0968	4.5435	4.408	4.3625	5.6645	5.1334	4.1194	4.8084	2.6206	5.0993	5.0781	4.6662	3.9672	4.84	2.4515	4.9279	4.4135	4.1027	5.6174	5.4269	3.5595	5.8253	5.2902	5.6614	1.6182	4.4296	5.1514	4.5185	3.6949	3.7049	4.2668	3.0321	4.3632	4.9681	3.0303	4.4263	4.0286	4.1185	4.8248	4.2638	4.6775	5.2215	5.1953	3.969	4.116	4.9891	5.8094	4.8161	4.8982	5.5777	4.889	5.2141	5.4043	3.6358	5.5198	4.847	5.6014	3.6346	5.0596	4.3999	4.4983	5.342	5.1391	5.4989	4.2165	5.822	4.9388	5.2176	3.905	5.1102	0.6229	6.0755	5.3416
PF3D7_1433800.1	PF3D7_1433800.1;588	588	5.2334	5.8824	5.4973	5.4816	2.1144	4.9551	5.0661	3.0687	2.7071	5.0968	5.4506	3.0161	5.2288	3.2943	3.8639	5.1293	4.6904	3.9231	4.7043	4.238	5.6924	4.4162	3.8074	5.0466	4.101	2.8094	3.4568	2.862	4.9016	5.5735	5.4406	2.9298	5.4182	4.8704	4.1085	4.841	4.8384	5.5242000000000004	5.8006	4.7458	4.218	5.1771	5.2649	4.0959	5.251	4.1069	6.0328	4.0678	3.266	4.855	5.8311	4.9112	7.1364	5.0883	4.4202	2.7845	5.2102	5.1391	5.2133	5.6032	5.3056	5.3614	4.8861	3.9288	4.8032	5.3957	4.5638	4.7751	5.2411	4.9246	5.6276	4.8992000000000004	5.9026	5.0179	5.2296	5.7856	6.5345	5.272	5.9366	4.189	6.8472	3.8856	5.0951	6.43
PF3D7_1433800.1	PF3D7_1433800.1;589	589	4.9103	5.044	5.6103	4.6786	2.852	4.7098	5.36	4.7527	3.6508	4.5185	3.6826	4.4764	5.0583	3.61	2.8797	5.1867	4.4634	5.0811	4.7021	5.5154	5.0166	4.3334	4.5361	5.1623	4.9146	3.6171	4.7724	4.7751	5.0488	5.1771	4.7856	2.8298	4.9107	4.8053	4.275	4.0993	4.218	4.9373	5.3288	3.591	3.7323	4.8948	3.7939	3.4751	5.2153	4.8202	6.09	5.5835	5.375	4.2149	4.0892	3.6758	6.6907	5.7779	4.3052	5.2946	4.9112	5.3847	5.6952	4.7991	5.3327	5.861	4.1449	4.0849	5.2063	6.1908	5.0527	5.0466	6.263	4.5129	4.7655	4.7882	5.067	5.0085	5.2694	4.813	6.0429	5.157	4.6328	4.7442	6.6359	4.2765	4.5735	7.0796
PF3D7_1433800.1	PF3D7_1433800.1;590	590	5.6932	3.9021	3.6848	4.4848	3.4764	5.5564	4.8309	4.5753	3.8866	5.805	4.8037	3.8022	4.7148	3.3262	3.7093	5.4673	5.627	3.1144	4.557	6.3123	4.8022	4.9241	5.6378	4.6943	5.005	4.6352	5.1436	5.1871	5.1997	3.9561	5.7708	2.3923	5.0721	5.7293	4.7965	4.5148	4.5021	5.6044	5.9381	4.5141	5.0501	3.855	5.4259	4.3583	4.855	4.2743	4.8953	6.7123	4.479	4.406	5.477	5.0768	4.6571	4.742	4.6047	4.9681	4.6253	4.5267	5.3544	2.9222	5.9837	5.575	3.839	4.6282	5.4571	5.4057	3.3757	4.4289	5.0206	4.5317	5.4148	4.3951	4.5717	5.0963	4.6971	4.257	5.8004	5.8836	5.213	5.0175	6.0217	4.6135	4.7252	4.5242000000000004
PF3D7_1433800.1	PF3D7_1433800.1;591	591	5.824	5.4356	4.6982	3.6218	4.1416	4.5963	5.5659	3.332	3.3363	4.8324	6.9107	4.4053	4.3441	4.0738	4.5385	5.7189	4.7597	4.9345	4.3916	3.8709	5.1973	4.1077	4.6023	4.862	5.2422	4.3306	4.8006	4.852	4.5311	5.218	4.839	3.8043	4.6106	5.2906	4.9064	3.6159	5.2403	5.1651	4.9964	4.6112	3.4236	3.5886	5.826	4.1152	5.4104	5.3816	5.8804	5.1683	4.6135	3.7203	5.4185	5.1453	5.1831	5.0648	5.4899	4.4046	4.8115	4.7866	5.0892	5.4825	5.6079	6.0993	5.6138	5.213	5.1022	6.6126	5.0514	4.5632	5.8607	5.2399	4.3391	4.9265	6.229	4.6519	5.671	5.4097	5.9298	5.6215	5.8076	5.6562	5.6226	4.3413	4.8505	5.2843
PF3D7_1433800.1	PF3D7_1433800.1;592	592	6.2977	6.4978	4.7049	5.7882	3.757	6.3466	4.1922	3.9001	1.9819	5.8184	6.7921	4.0215	5.2728	3.1359	4.6334	5.1383	5.2532	3.86	4.5886	4.2787	5.2165	5.1469	4.6047	4.9472	5.2257	4.7425	4.5832	4.9964	5.6693	5.6355	5.3834	3.2188	4.9274	5.4152	5.4222	3.7835	3.85	3.9269	4.7049	4.4429	4.585	5.4313	6.1196	4.7038	4.5286	4.6758	6.2645	4.8595	4.9222	5.3067	6.1637	4.4764	9.5656	5.6876	5.2319	4.0858	4.3554	4.9533	6.1615	6.0106	6.2928	5.9812	4.0144	4.5491	4.1922	7.8274	4.3923	5.2044	5.2887	4.7447	4.4561	5.155	5.1465	5.7339	5.516	6.1697	6.5662	5.1156	5.0518	5.4346	7.8172	2.7027	5.7527	6.8608
PF3D7_1433800.1	PF3D7_1433800.1;593	593	5.5613	6.8169	4.8288	5.189	2.6554	4.0721	5.1243	4.8222	4.4575	5.8032	5.5543	4.3681	5.4761	2.511	3.6369	5.594	4.9709	4.0815	5.4935	5.1663	5.3219	3.7708	4.812	6.3205	5.5419	4.1763	3.1127	4.5379	5.2787	6.3205	5.3169	5.854	6.756	6.0394	5.7263	5.4951	4.1135	4.1119	4.9621	4.464	4.7565	4.4148	6.1125	5.5604	4.4263	3.8718	5.347	5.2044	4.4396	4.6673	5.5457	5.2048	8.0029	6.0932	4.4796	5.1342	3.6837	5.382	5.9605	5.6608	4.7887	5.6079	5.4333	5.3875	4.7442	5.5091	5.6781	5.915	4.904	5.5289	4.9241	5.5081	5.5432	5.6988	5.7732	5.6088	6.2759	5.3129	5.4673	5.1946	5.2315	4.7897	5.8953	7.5062
PF3D7_1433800.1	PF3D7_1433800.1;594	594	6.3468	5.2292	5.3427	4.7436	3.3978	2.862	5.1534	5.8495	3.7004	6.3509	5.5665	2.6064	5.2257	3.7634	4.0045	5.6682	5.4263	4.8192	4.9741	4.8099	5.1027	5.467	4.7355	9.2674	4.9146	4.8831	4.0858	5.3416	4.8084	5.6267	5.8782	3.7474	9.3786	5.5043	5.5286	5.6433	5.761	5.2772	4.9345	3.7866	4.5886	5.2954	4.8043	6.0266	5.1081	4.017	5.5333	4.5583	4.4653	5.8667	5.7046	5.2365	3.9184	4.8977	4.6479	5.7981	5.2207	6.2422	5.6845	5.6147	4.6305	5.8522	4.6247	5.8084	5.8721	4.9937	4.9602	5.7533	5.5398	5.3423	4.7882	4.8733	6.1194	5.4266	5.862	5.3681	6.519	4.9887	5.5472	6.07	5.7071	3.9288	4.7377	4.3067
PF3D7_1433800.1	PF3D7_1433800.1;595	595	5.7463	5.5692	5.5969	4.9265	1.9855	4.5141	5.5656	4.8084	3.6576	5.6744	5.2188	4.4263	5.4702	0.585	5.0413	5.5416	5.4124	4.8043	4.7623	4.7279	5.2149	4.5379	5.0557	9.1471	5.2122	4.9745	4.6005	5.295	5.6191	5.281	5.6812	3.8022	9.1804	5.6482	5.2265	5.7404	4.855	4.2357	5.6834	3.5814	4.8146	5.1077	5.213	5.4403	4.86	3.9791	4.7065	4.7252	3.8934	4.9155	5.3618	5.4266	3.9837	6.1012	5.0734	4.4744	4.4323	5.4446	5.7126	4.0807	5.0422	5.684	4.437	5.0201	5.2716	4.3052	4.9279	5.2604	7.084	2.9982	3.7876	5.0755	4.1587	5.2608	5.4919	4.6177	5.3273	5.8765	5.8321	5.5336	5.3639	3.0824	5.0997	7.281
PF3D7_1433800.1	PF3D7_1433800.1;596	596	5.8477	4.6645	5.8602	5.1667	2.5969	5.9071	5.1035	4.5862	0.546	5.4653	4.6611	4.3625	5.2246	1.2016	5.972	5.6008	5.7876	4.3519	3.3646	4.8309	4.0815	3.7655	4.9519	9.1187	4.9791	4.3526	4.9383	4.712	4.0496	4.3234	5.5046	3.8329	9.08	4.7506	4.4796	4.3868	3.3306	4.5807	4.9523	3.8699	5.0742	4.6047	4.0268	4.3992000000000004	4.7501	4.4067	4.1603	3.848	4.8669	4.0426	5.6323	5.6299	4.4867	5.7175	4.0152	4.2555	4.3377	4.7109	5.2705	4.6485	4.9777	5.7415	5.1432	4.5595	5.4637	5.8174	5.3816	5.3107	8.6238	3.6554	5.1014	4.8972	3.8669	5.2694	4.9787	4.7027	6.7355	4.8856	5.8212	6.038	4.2342	4.0858	5.2657	10.1485
PF3D7_1433800.1	PF3D7_1433800.1;597	597	6.3185	5.0045	5.1946	4.4828	1.6826	4.1001	5.0947	4.6966	5.047	6.4684	4.8605	4.5826	5.5072	3.4383	1.4542	5.2273	5.3837	5.4512	4.3441	3.8679	5.2126	4.5311	4.7043	7.5992	4.5466	3.5298	3.3646	5.2384	5.7306	4.8068	5.2269	2.3161	7.7535	5.1727	3.5838	5.3038	5.1922	4.4189	4.8768	4.3363	3.7159	4.5273	4.7655	4.263	3.1043	2.275	4.9074	6.9806	2.7782	4.8089	5.1627	4.785	4.0152	5.5407	3.8943	5.0613	4.1301	5.1783	4.7772	3.6135	5.0361	5.2456	5.3854	4.3183	4.5735	5.0005	4.2743	4.9823	5.0626	5.2098	4.4195	5.0819	4.1819	4.218	5.2802	4.7159	6.6423	4.8283	5.3056	5.0849	4.9995	0.8237	5.2939	5.8017
PF3D7_1433800.1	PF3D7_1433800.1;598	598	4.6346	4.8841	4.3491	4.5928	3.1309	4.3067	3.1747	4.4107	1.433	4.9672	4.4356	4.314	4.0277	2.4303	3.7772	4.8753	4.7186	4.669	3.5008	4.857	4.4938	3.1747	4.441	5.8133	4.2426	3.8237	4.1898	3.2141	3.8728	4.585	4.6753	4.1969	5.1247	4.6462	3.669	4.3341	4.2227	4.3604	4.5717	3.3448	3.5993	5.0321	4.6206	3.9117	5.0665	4.1001	4.6966	4.1218	4.111	3.6415	4.6859	5.1148	3.126	5.2821	4.1416	3.4828	4.1715	4.497	4.8545	3.4423	4.2638	4.7533	4.8934	4.8058	4.7608	4.7021	2.5135	5.3406	4.6843	3.2854	4.5981	4.852	4.9397	2.9873	5.7035	5.0085	5.121	4.4114	5.0255	3.8777	4.7137	1.3334	3.4423	3.8649
PF3D7_1433800.1	PF3D7_1433800.1;599	599	5.6479	5.106	4.5298	4.3554	2.111	4.6182	4.4983	3.1473	1.3219	5.3147	5.0094	3.7772	4.5898	0	4.9336	4.925	5.0862	4.1391	2.8934	4.9941	5.2327	4.0206	4.251	5.7129	4.5801	3.0652	3.9709	4.111	3.8032	5.2261	5.4145	4.1334	7.0624	4.5466	3.0036	4.8728	4.3016	4.9612	4.7436	3.9307	2.0531	2.4957	3.5361	4.235	4.6047	2.5945	4.4229	5.0422	3.266	2.9561	5.4403	4.1882	4.0934	4.5892	3.8866	4.9045	4.7975	6.3832	5.2415	3.2048	3.9745	4.5466	4.2802	3.844	5.1048	4.9397	4.0409	4.9472	3.7452	5.1114	2.8012	4.3103	5.2369	6.5154	4.7913	4.6398	6.9736	4.7317	5.2769	4.7268	4.7692	2.4568	3.9773	4.272
PF3D7_1433800.1	PF3D7_1433800.1;600	600	5.2346	5.4152	5.4944	4.0557	2.1309	2.4594	5.0583	4.5097	4.0815	5.8689	3.9146	3.3391	3.3576	1.9523	4.9463	5.0027	4.9796	4.7361	4.0557	3.6029	5.467	3.7214	4.4757	6.8684	4.1432	2.5211	4.0453	3.9855	4.0514	4.7756	3.8972	4.3391	7.164	5.0317	4.7043	2.8278	4.8777	4.251	4.7463	3.5033	4.5503	4.6887	4.6741	4.7866	2.6554	3.9136	3.591	4.9732	3.5583	3.7159	4.99	4.3031	2.257	4.1747	5.5072	3.9079	4.0917	5.4983	5.1946	3.7908	4.5379	3.7137	3.9203	4.4443	4.3118	4.9364	3.9846	4.4489	5.1396	4.6282	3.511	4.0892	4.0347	4.6141	4.0925	4.0259	5.7926	4.8043	5.4403	5.3985	3.6993	4.073	4.2016	3.957
PF3D7_1433800.1	PF3D7_1433800.1;601	601	4.8161	4.3785	4.89	4.1235	2.2234	4.6571	4.4107	4.2449	2.7677	5.5922	5.3916	3.6496	3.8104	0	3.6241	4.9768	4.9059	2.111	6.7298	2.8053	4.4989	3.4343	4.5292	6.6033	5.4192	3.8639	5.4575	6.6882	3.7388	4.2441	4.9565	3.3868	7.5018	4.9547	4.7339	4.3992000000000004	4.2426	3.7431	5.2024	2.8032	1.384	4.0695	5.1922	4.1301	4.0117	2.3561	3.0233	3.6656	3.4906	3.3632	4.8515	4.6229	4.09	4.2943	4.9293	4.5154	4.9533	5.2071	5.0887	3.7355	4.3674	4.6988	5.0148	4.4033	4.3709	5.1156	4.4835	4.8032	3.7645	3.4489	5.6191	3.7887	4.9616	4.4423	5.4005	4.4012	5.2517	4.4848	5.6179	4.8977	3.5993	4.5367	4.5832	4.6124
PF3D7_1433800.1	PF3D7_1433800.1;602	602	4.9964	4.7517	4.3096	4.9551	3.9098	4.5323	4.9495	3.511	3.2311	5.2207	3.841	2	5.7661	0.9107	4.3702	4.0135	5.1379	1.9782	5.0179	4.2979	5.3194	4.1819	4.7939	8.4271	4.8768	4.1867	2.8953	3.5373	3.121	5.3554	4.8349	3.3074	8.8946	4.6334	3.6017	3.0444	3.5008	4.0009	5.1611	2.6758	4.0488	5.1367	4.4243	3.228	3.9551	4.4256	5.223	4.2943	4.4522	4.5466	5.8909	4.6633	3.3349	4.1035	4.5874	3.4529	4.7312	4.7065	5.1481	4.2547	4.4931	4.7382	4.7004	5.2608	5.7032	5.2494	4.0993	4.8866	4.211	3.5472	4.2743	4.6456	3.7463	4.7756	4.717	4.6218	5.3632	5.1579	4.4443	5.4463	5.0734	4.5814	5.3516	3.2824
PF3D7_1433800.1	PF3D7_1433800.1;603	603	5.408	4.4515	4.3016	4.0268	4.0099	3.4529	5.5503	4.4289	3.0738	5.2998	5.9777	3.251	4.7592	1.0286	4.0721	6.1315	6.195	6.6331	4.6656	4.3248	4.9814	4.5945	3.861	5.3961	5.4931	3.2854	5.9006	4.4764	6.3374	6.0787	6.1191	3.9383	6.239	5.0862	4.7398	4.5515	6.7027	4.4114	4.9955	3.7592	4.2645	9.0533	5.0781	4.991	5.2238	4.4828	4.6206	3.7949	3.9439	6.3605	5.4548	5.4841	6.1125	6.0659	5.272	4.1643	3.8679	5.1231	5.3813	4.4026	5.0794	4.8022	5.9357	5.3927	4.7098	4.9919	4.9006	5.4851	3.9373	4.6758	4.2188	4.3547	4.319	5.5491	5.4931	4.2032	5.8629	4.3205	5.93	5.8331	6.2416	4.9823	4.1779	4.6433
PF3D7_1433800.1	PF3D7_1433800.1;604	604	5.2581	4.2203	5.3903	4.7115	3.844	4.706	4.855	3.7824	4.6696	6.033	4.5008	4.5741	4.7592	0.6781	5.2728	5.142	4.3667	4.6029	4.3096	4.1699	5.263	3.3576	4.5503	4.3736	8.0249	3.0824	4.033	4.4938	4.7323	5.0014	5.6901	3.9098	4.7975	8.139	4.4938	2.5558	5.5531	4.5497	4.09	4.9045	3.5097	8.8305	3.6949	4.9458	4.7038	3.7645	5.464	4.5963	4.3799	3.7835	5.6636	4.5632	5.4406	5.1659	5.025	4.1252	4.5323	5.6585	5.7276	4.7334	5.0197	3.497	5.202	5.1671	3.9791	5.0103	5.6834	5.106	4.9312	2.9486	4.0099	5.2415	5.9054	5.0166	6.3116	4.62	6.2176	5.6085	6.5644	4.9303	4.393	3.9098	5.1906	4.7761
PF3D7_1433800.1	PF3D7_1433800.1;605	605	5.51	5.9153	4.4841	4.6427	3.4841	4.8992000000000004	5.2581	4.9227	1.4489	4.5373	5.2075	5.5091	5.2273	3.905	4.4039	5.4091	5.7123	3.5435	4.9373	4.9231	5.8851	5.0892	5.6991	4.6673	6.0415	4.5141	4.8836	4.6753	4.4588	4.8773	6.595	3.4436	5.7876	6.3381	4.4175	5.6576	6.3544	5.0875	6.0853	4.1747	3.9681	6.4172	5.1297	4.3038	4.1755	3.8738	5.1934	5.627	4.8807	4.8856	4.756	4.3806	2.8758	5.1886	4.477	3.8207	3.6017	5.1194	5.7645	5.3212	4.6719	5.7623	4.0268	5.4588	4.2935	4.6904	5.6761	4.4189	4.5625	4.6741	2.5261	4.5625	4.2502	4.3313	5.4443	4.9796	6.9243	5.3572	5.408	5.9314	4.4796	3.6496	3.8914	5.0352
PF3D7_1433800.1	PF3D7_1433800.1;606	606	4.9509	4.9193	5.4757	5.3899	4.4841	4.1514	5.4744	3.8339	2.0807	3.6679	3.7398	4.2623	4.126	1.9107	4.986	4.2157	4.2357	5.2623	3.9973	3.6826	5.2983	4.4195	5.2157	4.4256	4.4456	2.9298	4.9805	4.2743	4.935	5.0708	5.6253	4.7004	4.6803	5.2735	1.5801	4.0444	6.0161	4.225	4.9406	5.033	5.1839	4.9777	5.1667	4.5248	1.406	3.903	4.9026	5.2979	4.0444	4.6415	5.0531	3.6656	3.0925	5.5404	4.546	4.5729	4.0488	5.6282	5.0501	5.4303	5.025	5.4472	4.0942	5.2384	3.3505	4.7533	4.4777	4.6559	4.7745	3.7093	4.6456	4.6177	4.6724	6.0745	5.2709	5.2566	6.5196	3.1424	6.0402	4.4343	4.4168	4.0188	4.504	3.2141
PF3D7_1433800.1	PF3D7_1433800.1;607	607	6.0781	5.2024	5.4963	4.4796	1.8914	4.1185	4.9392	4.3632	3.3576	3.9973	5.1546	4.3604	5.0197	0	4.0798	4.5832	5.5792	4.8253	4.7366	4.4383	4.7882	3.9819	5.243	4.2683	5.3226	3.6005	5.1173	4.0892	5.1396	5.3201	4.4944	3.7203	4.7382	5.2705	4.4256	3.3016	5.4673	3.9059	5.1412	4.1318	4.5317	5.1123	5.1902	3.257	2.8639	5.4219	4.4725	4.1827	5.121	4.4168	4.9777	3.1309	3.0479	5.3363	4.669	3.847	5.0557	5.8758	5.2044	4.9141	4.9819	6.0949	5.3674	5.3107	4.6346	3.86	3.9184	4.2502	4.9887	4.6508	3.8197	4.4995	5.1882	4.6392	3.858	3.9523	5.4835	4.2987	5.5407	5.6932	4.4249	4.5472	4.7247	3.9745
PF3D7_1433800.1	PF3D7_1433800.1;608	608	5.7808	4.3889	5.3395	4.2079	4.2464	4.3533	4.6696	4.5261	2.0108	5.7015	4.6988	4.7027	4.9658	2.2327	3.4919	4.4289	5.0063	4.6259	4.3118	4.8535	5.1035	4.6758	5.2012	3.3334	4.5922	4.0959	3.9699	4.7458	3.7708	4.2063	5.1018	2.7377	4.5229	4.2913	4.2525	0.0566	5.0976	4.1875	4.2884	4.1739	4.7538	4.3889	5.3611	4.2296	3.497	5.0648	5.2176	4.7903	4.0054	4.6938	4.1859	5.0777	1.848	4.7279	4.5261	4.3875	4.5844	5.1926	5.5245	5.4931	5.3964	4.9722	5.353	4.2234	4.2172	4.4699	3.9174	4.9388	4.0233	4.079	2.844	2.774	3.9383	4.7098	3.991	4.3806	5.5295	4.7032	5.435	5.3252	3.8895	4.5759	5.2172	5.3345
PF3D7_1433800.1	PF3D7_1433800.1;609	609	5.6876	4.9059	5.7342	4.1875	3.0618	3.7793	5.582	4.9288	2.1795	5.9107	4.6893	5.477	5.8442	3.6747	4.4489	5.3359	4.7252	4.1432	3.228	3.9495	5.6129	5.3359	4.4162	4.6147	5.8354	4.0917	2.9635	4.5607	4.5717	5.213	5.5491	4.7918	4.6668	5.1747	4.2357	4.4627	5.2544	7.0356	5.3999	4.5916	4.6276	5.213	5.4195	5.202	4.8714	5.013	5.1783	5.5692	4.9491	5.4046	4.889	4.8674	4.4777	4.7929	4.5668	4.1961	5.5753	5.6041	5.1823	5.2024	3.6758	4.0832	5.3366	5.4899	4.1651	4.4796	4.3999	5.2776	5.4992	4.8202	4.2149	4.8068	6.7757	5.0479	5.3284	4.4731	5.3125	3.3868	5.588	5.0613	4.4575	4.1587	4.6282	4.934
PF3D7_1433800.1	PF3D7_1433800.1;610	610	6.1847	4.4087	5.8644	4.7835	5.0058	3.61	5.4333	4.1268	2.4168	5.1119	5.0695	3.9754	5.8222	3.6971	3.9973	5.7816	5.6017	3.9495	5.4915	5.1268	5.9805	4.7918	5.7589	5.2012	5.4715	5.4363	4.4195	5.8437	5.0023	5.9966	6.6857	4.7181	5.6035	5.0501	4.9991	4.2832	4.1643	5.43	5.3733	4.4053	4.9491	4.7469	4.8885	4.9579	5.6814	4.2532	4.3255	6.3078	2.9982	5.4588	5.4854	5.2227	4.1416	5.796	5.2772	5.1235	4.4925	5.1048	4.8792	4.4796	5.3473	5.6488	5.9575	5.025	4.7054	4.4854	5.121	3.9486	5.4386	4.9045	4.813	5.2315	5.4343	4.7126	5.6168	5.0286	6.4603	6.472	5.7578	5.5135	5.7428	4.7772	5.4087	6.5056
PF3D7_1433800.1	PF3D7_1433800.1;611	611	5.7487	5.3889	4.9449	4.7263	4.6159	4.1867	4.9198	4.9919	3.0566	4.7247	5.6305	4.5534	4.9274	5.0883	4.917	5.275	5.7049	4.4141	4.0045	5.3431	4.9165	4.3219	4.8022	5.1497	5.5838	5.5367	5.2008	4.5595	5.0067	5.88	6.1506	5.2491	5.6588	5.9889	4.3132	5.1069	4.5404	4.6264	5.7361	2.9782	4.4019	3.7038	6.263	4.5656	4.4542	4.2418	4.5656	4.9639	3.0993	4.4256	5.3933	5.2761	2.6848	5.2192	5.2036	4.848	4.6439	5.3957	5.636	4.2079	6.0299	5.6121	5.4426	5.712	4.4809	5.3712	4.7126	5.5635	6.5506	5.3306	4.228	5.0179	4.9388	5.2165	5.3813	5.8202	6.4557	4.9653	5.8117	5.2141	3.8904	3.7782	5.14	6.4428
PF3D7_1433800.1	PF3D7_1433800.1;612	612	6.278	5.5195	4.7955	5.0639	5.4353	4.8817	4.9823	4.9846	3.4944	5.5583	5.4555	3.6758	5.1603	4.8773	3.3001	5.5179	5.5632	7.0772	3.862	5.3961	6.2007	4.0444	7.6927	4.6893	5.1997	5.3071	5.0041	4.157	5.4656	4.8405	5.8143	4.6188	5.5919	5.5298	6.1725	3.2928	4.7065	5.0409	5.1064	5.098	4.859	5.2713	6.0953	5.1449	4.7871	4.3847	4.9481	4.1102	3.3896	5.4617000000000004	4.9964	5.3576	4.5892	6.7289	5.2946	3.2839	4.839	5.6375	5.5711	4.8953	5.7208	6.1479	5.5647	4.565	4.9528	5.2036	4.5644	5.7369	5.7782	5.5503	5.0255	5.0815	5.8625	5.7323	5.4209	5.9535	6.2939	4.8728	5.8728	5.3892	3.8094	3.157	5.6479	6.4547
PF3D7_1433800.1	PF3D7_1433800.1;613	613	6.2114	5.2315	5.6387	5.1285	5.1313	4.6932	5.5053	4.5447	3.5862	5.4489	5.7934	5.7241	5.1473	0.848	4.1334	5.4152	4.7871	3.6927	3.8197	4.6218	6.4588	5.0157	4.4673	5.504	4.9547	5.8271	4.2288	4.6792	6.144	5.9381	5.4809	2.8699	6.4679	4.673	5.4634	4.4653	5.5419	5.6067	6.7111	3.9355	4.7544	5.153	5.4101	3.4841	4.7756	5.0635	6.3776	5.8447	4.1977	4.6594	5.943	4.6741	3.8227	5.7842	4.9326	4.9453	5.1807	5.1064	5.7227	5.073	5.6358	5.7787	4.8914	5.4656	5.0904	4.9255	4.8895	5.8061	6.4923	5.5777	5.7613	5.3071	5.4902	4.4867	5.5717	7.5727	6.3183	6.2871	5.2702	5.3806	5.0303	4.8379	5.5564	6.2273
PF3D7_1433800.1	PF3D7_1433800.1;614	614	5.7993	4.9131	5.4718	5.5024	4.7544	4.4867	4.6294	4.1875	4.7923	5.4502	6.713	5.9167	4.3356	5.8192	4.9505	5.0866	3.991	2.3016	3.7929	5.7109	5.7206	5.8278	5.1882	5.7861	4.7506	5.2311	3.2265	5.4005	5.9155	6.0128	5.9364	4.2296	5.2338	5.2998	6.0016	4.7257	3.7225	5.5317	6.3343	4.9472	4.855	5.0076	3.9107	4.8763	5.3391	4.1094	6.9123	6.083	5.0085	4.4522	4.7175	5.5348	4.6188	6.0018	5.0742	3.3377	3.9317	6.0762	4.8728	5.1926	5.9467	5.804	5.6456	4.2273	6.1863	4.8374	4.847	5.6859	6.3257	5.9715	4.5484	4.5699	5.5622	4.6392	5.7613	5.983	5.8726	5.1227	5.3052	5.2909	4.0295	4.2172	5.8537	6.3487
PF3D7_1433800.1	PF3D7_1433800.1;615	615	6.2662	5.8222	4.8369	5.667	5.1098	4.2578	5.1558	1.2449	4.1961	6.1274	8.4758	2.281	5.1639	5.1906	4.585	5.3726	4.6713	5.3045	5.0413	6.2032	5.6685	4.3681	5.4199	5.7252	5.1289	4.4744	4.0161	4.4835	6.0376	5.2765	5.6778	4.4983	5.6767	6.0257	3.8248	5.4077	4.2296	5.6533	4.0383	4.8099	4.4376	5.4403	5.8622	5.8194	4.3384	4.4621	5.4764	4.1595	4.1875	4.4469	5.2277	4.6915	3.4087	6.5717	5.2422	4.0188	4.7538	5.6302	4.3045	5.2277	5.8718	6.0195	5.3995	5.6727	5.6381	5.7538	4.5198	5.2165	6.3185	4.5717	4.9841	4.2102	5.9896	3.6159	4.5589	6.3925	6.6104	5.1322	5.6112	5.9713	3.9791	3.7268	5.2063	7.3108
PF3D7_1433800.1	PF3D7_1433800.1;616	616	6.4271	5.26	5.2453	5.1355	0.8797	4.7469	4.9059	3.8319	5.5426	5.7581	6.1434	4.934	5.5862	4.373	5.0188	5.211	5.4423	5.1379	4.2126	6.0166	6.8514	5.4676	6.1117	5.6724	5.8092	3.8094	4.6611	5.5635	6.8421	6.877	6.3496	7.7026	5.254	5.3012	4.9298	3.437	4.2728	5.07	5.7988	5.2307	4.1334	4.4699	5.1235	4.2615	4.6387	4.4588	5.6366	5.5239	3.4699	5.0579	4.9011	4.7808	5.3001	5.5771	5.862	4.7887	3.9891	6.0685	5.4838	4.6513	6.0468	6.7623	5.3586	5.0942	4.3491	5.2399	5.636	4.9982	6.2937	5.7926	4.1914	4.435	6.2915	4.9227	5.8143	6.5469	6.7312	5.3374	6.052	6.511	4.6921	2.8639	5.0099	6.5455
PF3D7_1433800.1	PF3D7_1433800.1;617	617	6.2133	5.6302	5.3345	5.2521	3.3909	4.1094	5.2188	3.9837	4.04	5.2475	4.2795	4.8334	4.6502	4.1489	4.6023	4.8797	4.1843	4.4963	4.1993	5.3761	5.701	5.2555	4.7887	5.6156	5.228	5.9653	3.9288	4.6094	6.6586	5.9324	5.3172	4.6741	5.8982	5.5129	5.1371	3.0496	4.7814	5.2048	4.5204	4.14	5.0483	3.9727	5.4617000000000004	4.4535	5.4715	4.2698	6.0396	4.8032	4.1001	3.9727	4.6444	5.1098	4.1375	6.438	4.905	5.9052	4.847	5.4915	5.779	6.5717	6.7702	5.7806	4.9964	5.0184	4.7856	5.7645	3.9919	5.4793	6.5035	5.3951	3.6814	4.669	6.3329	5.4998	5.017	6.6372	6.4288	5.3498	5.4077	6.1497	4.4423	3.6346	6.1428	6.6523
PF3D7_1433800.1	PF3D7_1433800.1;618	618	6.601	6.0108	5.7663	4.1546	5.1276	4.9523	5.568	5.6829	2.4647	5.8174	5.6915	4.8104	4.9397	4.477	5.3284	6.1485	5.4135	2.7929	4.7247	5.7509	5.9575	4.7197	5.2946	5.4293	4.6235	4.859	3.4944	4.8699	5.9385	6.1489	5.4653	4.278	6.1823	5.1313	5.9172	4.3484	4.6565	5.7645	5.405	3.4463	5.4854	4.3526	4.8654	5.0553	5.1469	4.9449	5.0215	5.1711	4.756	5.4692	4.6645	4.6741	4.3736	5.6179	4.7996	5.135	5.153	4.9658	6.086	5.2615	5.9616	5.8615	4.5454	5.26	5.5276	4.9878	5.266	5.3625	5.4883	4.211	4.5046	5.4611	6.0913	5.4179	5.4053	6.3438	5.6276	5.5392	5.1231	5.9575	4.5254	2.5558	5.7737	6.3983
PF3D7_1433800.1	PF3D7_1433800.1;619	619	5.8004	5.7869	4.3695	5.5005	4.3067	4.7613	5.4748	4.3009	3.5969	6.3359	5.5141	4.4542	4.811	5.0099	4.3205	5.8652	5.8432	4.1227	4.2024	5.9267	5.9644	5.0295	6.466	5.9869	6.1857	4.9561	4.6971	4.7934	6.0951	7.3115	5.4356	5.6182	5.68	5.2346	3.2987	3.5957	3.6993	5.9153	4.6106	3.516	4.8625	5.6044	5.3466	3.5789	5.4002	4.1946	5.6642	4.986	5.2728	4.4087	4.8475	4.6444	2.9523	6.2424	5.9514	4.8319	5.087	6.0518	4.9131	3.4396	5.8748	5.691	5.1445	5.8868	5.079	4.9103	5.4135	5.4373	6.8111	4.8659	3.4005	4.4621	5.2122	5.0157	4.4128	6.5375	6.4121	3.1969	6.0624	4.925	5.2215	4.858	4.9336	6.8095
PF3D7_1433800.1	PF3D7_1433800.1;620	620	5.7274	5.5258	4.6053	5.2965	4.4861	4.1522	5.5254	5.1599	4.9122	6.0043	5.5426	4.756	5.4976	3.121	4.9598	5.3234	5.3618	5.3498	4.4861	6.0836	5.3561	5.057	4.6094	5.3702	5.6792	4.2861	4.6927	4.0435	5.4158	7.5264	5.1396	5.7035	5.9091	5.2968	4.7517	3.8649	4.406	5.8555	5.8268	4.7317	4.1546	5.8919	5.5847	5.0717	5.0644	5.2353	5.3614	6.7828	5.235	4.5589	5.4486	4.1489	4.5454	6.6388	5.3245	4.7425	5.2928	6.0555	6.5898	5.0108	7.388	6.3031	5.4236	4.925	5.6747	5.8482	4.9481	5.1558	7.036	4.7431	3.942	4.0321	6.3226	4.8649	5.647	6.6276	6.5926	5.0596	6.0135	6.5945	4.7366	5.8128	5.7751	6.8754
PF3D7_1433800.1	PF3D7_1433800.1;621	621	5.9878	6.4801	5.3377	6.7047	4.7666	5.1518	5.4522	6.704	4.0626	5.4403	4.0374	4.4699	5.7415	2.0215	5.6459	4.9069	6.4055	2.585	5.1779	6.5419	6.6764	5.2373	5.4796	5.7748	5.0347	4.5987	4.7082	4.5826	6.8244	6.2077	5.8163	4.3183	5.931	5.3691	4.4363	5.3399	4.9021	5.0678	5.5267	5.7538	3.6519	7.8527	4.8374	5.6282	5.4499	5.1542	5.4812	6.065	4.0453	5.6441	5.2917	4.6548	4.9411	6.6516	5.3248	4.9732	4.2008	4.9231	5.3716	4.8669	8.9134	6.5432	5.9946	4.7371	6.5563	5.1412	5.1587	4.6188	6.7282	5.9681	4.5135	5.5314	7.3183	5.8773	5.4538	8.1411	6.0457	5.4767	6.8329	6.0072	5.6865	5.8652	5.9241	6.3282
PF3D7_1433800.1	PF3D7_1433800.1;622	622	6.8304	5.5515	5.4838	5.8117	4.7268	5.5367	5.9067	5.6536	5.4185	6.6373	5.7756	4.9179	6.1369	4.7479	5.4575	5.3092	6.3933	4.8176	5.7082	7.2435	6.8814	6.4599	5.5413	5.021	5.406	5.079	2.3785	5.3377	6.0297	6.2135	6.5945	5.2836	5.347	5.0466	5.4179	4.4019	5.4141	5.5629	5.6769	5.5487	5.5829	6.9301	4.3785	5.615	5.61	5.6676	5.7719	6.875	5.0648	5.5497	6.3316	5.2234	4.7388	6.9045	4.6502	4.3441	4.5223	5.4754	5.6871	5.8258	7.9245	6.7347	5.5037	5.1371	6.1081	5.7287	5.0352	6.0843	7.7442	5.4607	5.1918	5.6702	7.7411	3.1408	5.1926	7.9494	7.0735	6.7112	7.5741	7.1411	5.5607	5.1006	6.5682	7.9875
PF3D7_1433800.1	PF3D7_1433800.1;623	623	6.4537	5.8058	6.1827	6.3245	5.554	5.6786	6.3954	6.2485	4.9959	6.5043	4.4067	5.7581	4.5166	3.8787	5.1969	5.1449	7.86	4.1946	4.9236	6.5679	5.8298	6.0725	5.3796	5.3341	3.1747	4.5484	6.304	4.6758	6.8926	5.4561	6.5584	5.1131	6.0811	5.1623	4.9045	6.2083	5.1469	5.4005	6.0648	5.8938	5.3583	6.2839	5.1827	5.9593	6.1583	5.9658	5.6896	8.2797	3.9991	6.054	7.3446	4.4189	3.9307	7.017	5.8043	5.142	5.4236	6.1987	5.9834	5.5686	8.3673	6.2075	6.0785	4.9699	6.015	5.6094	4.7339	5.8171	7.6947	5.5862	6.9329	5.6279	6.5203	5.0531	5.8572	8.2706	6.5752	5.6548	6.5732	5.9819	2.5211	5.954	6.0281	7.9891
PF3D7_1433800.1	PF3D7_1433800.1;624	624	6.5625	6.0734	5.5484	6.383	4.7247	5.8637	5.5273	5.9463	5.1894	6.3223	5.0631	5.4433	5.1428	4.4489	5.784	5.2392	6.0477	3.6837	5.6279	7.118	6.086	5.717	5.7586	6.128	5.1683	5.2449	5.6622	4.4502	6.6251	6.6561	5.5289	4.4101	5.7918	5.2277	5.1416	6.431	4.4535	5.9425	5.9695	6.1757	5.4673	7.3738	5.5132	5.6611	5.0652	5.6209	5.5978	6.8509	4.7203	5.5847	7.1582	6.2462	4.915	6.0807	4.784	4.5298	5.5518	6.2221	5.4998	4.1094	7.0218	5.8074	5.133	5.4624	6.2748	5.0955	5.5122	5.3796	6.6475	4.8822	5.2118	5.7126	7.3329	4.9001	5.1867	7.6412	6.9034	5.8515	7.4229	6.1379	5.8253	4.6171	5.8547	7.0405
PF3D7_1433800.1	PF3D7_1433800.1;625	625	5.7038	5.5723	5.6439	5.8004	5.1085	5.796	6.5247	5.3947	4.6106	6.1445	6.2994	5.0117	5.6814	4.5478	4.9607	4.9322	6.8221	3.8329	5.6979	7.2408	6.5317	5.0518	5.2165	5.2731	4.8022	4.9093	7.3131	4.7991	6.6081	6.4131	5.5853	4.5826	5.4165	5.4107	5.0063	6.6913	4.3639	5.2589	5.7766	5.3586	5.6817	6.3284	5.6656	3.9088	4.8792	3.925	6.0363	5.8817	5.2675	5.0422	9.5952	5.1243	5.2392	6.4466	5.8948	5.9807	4.61	5.8706	5.5435	4.8817	7.8613	6.4145	5.5922	5.5573	5.0708	5.238	5.4741	5.0166	6.7835	5.6035	5.8856	5.5708	6.9985	4.9832	5.7629	7.6638	6.9202	5.3259	6.8225	5.8395	3.9809	5.9088	5.9413	7.4856
PF3D7_1433800.1	PF3D7_1433800.1;626	626	6.4912	6.2059	5.6851	5.585	5.8814	4.2928	6.2085	5.554	0.4854	6.2627	4.9098	4.2055	4.4731	5.1177	5.0422	5.2746	5.9809	4.9467	4.8992000000000004	6.9775	7.1538	6.2203	5.0188	6.105	5.0431	5.2415	6.6894	5.246	6.1256	6.1189	6.3307	4.0479	5.5429	5.7178	4.3625	7.2666	4.067	5.5928	6.0957	5.2028	7.4397	9.0439	5.0913	5.076	4.6352	6.0894	5.68	7.027	5.1977	4.375	8.2816	5.1048	5.2491	5.9579	4.9787	5.9258	4.9378	6.8592	4.9174	5.5357	6.2922	6.2298	5.3223	5.779	5.8718	5.3505	5.2513	5.4039	7.139	5.4509	6.8894	5.0909	7.899	4.8048	5.5239	7.0038	6.6248	5.0785	5.7889	6.4767	4.86	4.669	5.8027	6.7931
PF3D7_1433800.1	PF3D7_1433800.1;627	627	6.9123	5.7594	5.3789	5.189	6.1048	5.1301	5.3916	5.596	5.275	5.915	4.4463	5.0139	5.9359	4.2898	5.4552	5.6126	5.2521	4.1715	4.9579	6.6938	6.5318	5.7594	5.438	6.0038	4.1194	5.3916	7.44	4.5692	7.1394	6.3357	6.0622	5.1591	5.4121	5.2828	6.1171	7.1107	5.26	5.2765	5.6719	6.3001	8.8146	6.9159	4.9174	4.6651	4.8694	5.6673	5.9855	5.0246	5.1518	5.4568	7.213	5.4289	4.3448	6.9508	5.2832	5.2369	5.1048	6.6778	5.0492	4.2623	6.4845	6.5234	5.7123	5.8965	5.3778	4.4463	4.228	5.0947	6.6522	6.0407	5.3363	5.0959	7.9035	5.466	4.8089	6.3614	6.2608	5.8785	5.9632	6.0429	4.1993	4.1522	5.7975	7.2949
PF3D7_1433800.1	PF3D7_1433800.1;628	628	5.811	5.8866	5.4439	4.9598	5.6044	5.2843	5.4459	4.814	4.7323	6.1601	4.4443	4.6352	4.6398	4.6576	5.114	5.9395	6.2145	4.6548	5.2012	5.7874	5.1715	6.1218	4.9764	5.3041	6.2126	5.3045	7.7309	4.5898	6.5437	5.9004	5.9224	3.3978	5.8853	5.441	5.6792	7.856	4.7463	6.1689	5.5106	4.9964	9.4382	8.785	5.5558	4.9986	5.2083	5.2653	6.0898	6.1102	4.5404	4.1243	8.6214	3.7442	4.7137	5.843	5.6499	4.7474	4.8797	6.143	6.2346	4.8415	6.6064	5.9016	4.8738	5.3391	5.0777	4.8273	5.0909	4.9112	7.085	5.2434	3.9635	5.2369	6.5312	4.4363	5.373	7.1484	6.1767	5.7312	6.1771	5.5388	5.0233	5.6279	6.0485	6.9661
PF3D7_1433800.1	PF3D7_1433800.1;629	629	5.6676	5.7594	4.8181	5.7897	4.3861	4.1993	4.8768	4.3597	4.7317	5.745	4.9828	5.5018	5.6156	4.5801	3.7312	6.0083	5.4216	3.0858	5.8022	5.9669	6.2889	4.7981	5.5185	6.5959	5.645	5.9919	6.0137	5.3656	6.6404	5.6927	6.4211	3.2388	5.4995	5.9896	6.9069	6.2392	4.7301	4.8585	6.7569	4.0179	7.8932	6.8721	4.7192	4.8777	4.7382	3.9155	5.9704	5.7889	5.1558	5.9907	7.1498	5.1851	4.2525	5.8654	5.3255	5.029	5.319	5.7756	4.7148	4.963	6.3521	5.5245	4.0161	5.5345	5.3792	4.8515	5.4222	5.9011	6.543	5.825	3.5173	5.1424	7.2762	4.9905	5.1965	6.0079	5.3526	5.2319	5.4643	5.9463	4.7452	4.7955	5.36	6.7845
PF3D7_1433800.1	PF3D7_1433800.1;630	630	5.7772	4.7996	5.6343	5.4851	5.8197	5.213	5.0575	4.1538	3.7761	5.6921	4.26	5.0197	5.4289	5.367	4.6276	4.4705	5.3334	3.1027	5.133	5.9246	5.9998	6.5524	4.2079	5.0405	5.2943	6.3792	7.9617000000000004	5.4236	6.5613	5.9995	5.8773	3.0409	5.0892	5.436	5.3625	7.4493	3.3909	5.1898	5.689	4.2839	9.4877	4.8212	3.7708	4.9519	5.7495	3.2943	6.1387	5.033	4.3198	5.0644	8.3957	5.3049	3.3016	5.6854	5.7076	4.7104	5.4114	5.3359	4.8505	3.2972	6.0148	5.8936	5.7129	5.0579	4.7655	6.2238	3.5705	5.0126	6.6851	5.3205	5.3194	4.8545	6.292	5.0343	5.4009	5.8716	6.0522	5.4702	6.3897	5.4506	4.3611	4.5729	3.5801	6.8632
PF3D7_1433800.1	PF3D7_1433800.1;631	631	6.3366	5.9882	5.5248	6.3963	5.6539	4.9208	4.6915	4.8919	3.9107	6.3654	6.2313	4.842	6.0372	3.5534	4.2032	4.8089	5.3978	3.441	5.7247	6.1659	6.5515	5.4336	4.4323	5.9009	5.5295	4.4744	8.9183	4.1085	5.9418	5.9293	5.8797	3.7398	5.709	4.6346	4.6352	8.5221	5.6253	6	5.7798	4.8465	10.0406	4.3723	4.0781	4.8664	5.0942	4.8812	5.636	7.3003	4.9777	5.5283	9.5097	5.3096	5.2521	6.1375	5.4256	2.9727	5.1562	5.9392	5.0883	5.6502	6.2277	5.9067	4.5379	5.9224	4.991	4.995	4.5577	5.3635	6.7935	5.4989	4.1985	5.4249	5.1081	4.7436	5.9262	6.482	6.5692	5.9319	6.1475	5.7444	4.3583	4.2032	5.5295	7.9558
