## Supplementary material for "Proteome-wide antibody responses to PfSPZ Vaccine include cross-reactive antibodies that correlate with protection from malaria": PeptideArray_all_peptides: 367676_file08 (part 196 of 204)

SEQ_ID	PROBE_ID	POSITION	P14_pre_NO	P39_pre_YES	P17_pre_YES	P46_pre_YES	P10_pre_NO	P49_pre_YES	P29_pre_NO	P42_pre_YES	P13_pre_YES	P14_post_NO	P39_post_YES	P17_post_YES	P46_post_YES	P10_post_NO	P49_post_YES	P29_post_NO	P42_post_YES	P13_post_YES	P40_pre_NO	P02_pre_NO	P45_pre_NO	P04_pre_YES	P11_pre_NO	P20_pre_YES	P15_pre_NO	P05_pre_YES	P16_pre_NO	P40_post_NO	P02_post_NO	P45_post_NO	P04_post_YES	P11_post_NO	P20_post_YES	P15_post_NO	P05_post_YES	P16_post_NO	P44_pre_YES	P38_pre_YES	P48_pre_YES	P31_pre_YES	P34_pre_YES	P06_pre_NO	P47_pre_YES	P35_pre_NO	P07_pre_YES	P44_post_YES	P38_post_YES	P48_post_YES	P31_post_YES	P34_post_YES	P06_post_NO	P47_post_YES	P35_post_NO	P07_post_YES	P36_pre_YES	P25_pre_YES	P23_pre_YES	P22_pre_NO	P27_pre_YES	P30_pre_YES	P12_pre_YES	P26_pre_YES	P51_pre_YES	P32_pre_YES	P28_pre_YES	P24_pre_YES	P08_pre_YES	P19_pre_YES	P50_pre_NO	P36_post_YES	P25_post_YES	P23_post_YES	P22_post_NO	P27_post_YES	P30_post_YES	P12_post_YES	P26_post_YES	P51_post_YES	P32_post_YES	P28_post_YES	P24_post_YES	P08_post_YES	P19_post_YES	P50_post_NO
PF3D7_1433800.1	PF3D7_1433800.1;632	632	5.7043	5.7151	4.9298	5.7076	4.5078	4.6769	5.281	4.5466	5.383	5.8255	6.2506	4.6439	4.7328	5.191	4.5705	4.2449	5.6334	3.116	5.4793	6.4421	5.7721	5.671	5.2319	4.5789	4.9193	4.1085	7.8639	4.9126	6.3927	6.1995	5.4607	4.5838	5.0317	6.2199	5.4899	8.1538	5.1699	5.6579	6.0144	4.1787	9.799	4.1144	5.4751	4.6444	3.4712	5.4273	4.6758	4.6392	4.2615	4.8718	8.8472	4.7109	4.1177	5.0126	5.0152	4.6235	5.1671	5.5236	5.2506	4.0968	5.9013	6.0461	5.4825	5.7669	4.6876	5.5753	5.1619	4.6029	6.6768	4.9364	5.1815	6.0448	6.5706	5.4346	5.6516	5.9088	6.6779	5.2346	6.0689	5.3712	4.4886	5.1285	4.8773	6.7622
PF3D7_1433800.1	PF3D7_1433800.1;633	633	6.6999	5.6129	6.0217	5.9189	5.1056	5.6267	5.2137	5.3041	4.5993	6.1961	5.5723	5.4243	5.211	5.5735	4.2675	5.8824	5.1177	4.511	6.3377	6.506	6.2026	5.588	4.4705	6.1264	5.9498	5.3219	8.3114	5.7068	7.0369	6.2277	6.3738	4.4509	6.1649	5.9519	5.1562	8.2514	4.4175	6.0702	5.3477	5.3916	9.8647	2.7824	5.3861	4.9796	5.6337	5.6323	5.9177	4.5916	4.7714	3.2016	9.6749	5.121	3.9383	5.7687	5.0435	4.813	4.4476	6.2902	5.3198	2.4463	6.1206	6.0248	7.007	5.3388	4.9074	4.8997	5.7816	5.4938	7.6747	5.848	4.7565	6.42	6.3246	3.9523	5.1264	5.8936	6.6417	6.91	6.7957	4.8914	5.673	4.4809	4.3709	7.7546
PF3D7_1433800.1	PF3D7_1433800.1;634	634	6.275	6.4358	5.6421	6.1212	4.7608	4.9837	5.9498	4.6792	3.3147	6.0179	6.2915	4.9193	5.3356	4.7576	5.0755	5.6608	5.9196	2.5705	5.2615	7.3696	6.1871	5.3593	5.3985	5.4764	6.7509	3.8659	7.8194	5.545	6.866	6.2139	5.7276	5.433	6.1556	6.801	5.0405	7.3466	5.6352	5.6559	6.0239	6.3065	8.9452	5.0626	5.0361	6.2163	5.682	6.1481	6.3293	5.6733	6.0099	4.2296	7.9164	4.9117	3.441	6.8046	5.3505	5.1387	4.8334	5.4091	6.4014	4.5435	6.6683	6.0016	4.5021	5.6226	4.8485	5.6516	5.155	5.2001	7.1053	4.5292	3.9828	5.4179	6.1691	5.7054	4.7317	5.7968	7.0008	5.8465	6.9129	5.7079	5.9203	4.5999	5.6462	7.4954
PF3D7_1433800.1	PF3D7_1433800.1;635	635	7.3328	7.0695	5.3045	6.2418	5.093	6.472	4.6882	5.223	4.9635	7.7199	6.5174	5.7785	5.4552	4.3681	4.7698	5.7645	3.1619	4.6848	4.6323	6.8461	6.3425	6.2455	4.2102	5.437	6.1516	5.6812	3.5789	5.4803	7.2416	6.539	6.2087	4.5583	5.7342	6.2178	6.0228	5.44	5.0704	6.2061	5.6865	8.4206	4.4848	4.7485	6.0108	5.8273	5.4515	5.6719	6.06	6.251	5.1375	4.8748	6.691	6.7358	4.7666	6.6204	3.541	4.9184	5.0687	6.6772	5.3078	4.8314	6.601	6.023	5.8728	4.6212	6.7874	5.4419	4.9959	5.9775	7.9435	5.5106	4.5273	5.2172	5.4673	5.1546	4.7866	6.293	7.0738	6.8183	6.5497	6.5765	5.9359	4.0951	6.2561	7.882
PF3D7_1433800.1	PF3D7_1433800.1;636	636	6.7022	5.7369	5.6407	6.1455	5.7035	6.1092	5.366	4.9551	5.2928	6.5697	4.8171	5.6378	5.4138	5.5119	6.1542	5.0475	5.5689	4.257	5.7618	6.6172	6.3993	6.4212	4.6915	6.0639	5.14	5.3132	4.3889	5.2353	6.9136	6.0195	6.1278	5.2261	6.8302	5.223	4.7955	4.557	3.6576	5.2168	7.123	2.278	4.6299	6.3181	5.235	5.7173	5.488	5.2705	5.8868	6.4449	4.9059	5.3858	6.6559	5.8963	5.671	5.9253	6.0097	5.6531	5.769	6.4463	5.7068	5.9446	6.4053	6.436	5.7597	5.3295	6.5932	5.0887	5.2619	5.4492	8.3208	5.6088	4.2979	5.3491	5.3639	5.2005	5.1886	6.0538	7.6541	6.8544	7.0166	6.5923	4.8585	4.5348	6.2089	8.0088
PF3D7_1433800.1	PF3D7_1433800.1;637	637	6.5839	5.9738	5.4735	6.2279	6.1878	6.0181	5.8532	5.5364	4.9882	6.5287	4.8334	5.4276	5.9962	4.3313	5.337	5.5558	6.3052	4.7463	5.9088	7.27	6.3717	5.9253	5.2998	5.7666	5.9873	4.9322	5.6232	4.1202	5.9054	6.1959	6.4141	5.3653	5.8331	5.367	4.6047	5.6554	5.5847	5.7129	5.8331	4.916	4.4336	6.1081	5.4816	5.4931	5.6502	4.9293	6.0691	9.6123	5.6571	4.7175	5.9556	6.5798	3.3118	7.0613	4.8283	5.405	5.4601	5.1338	4.9846	4.3031	6.7208	6.8605	5.3031	5.5438	5.943	4.9458	4.0883	6.0978	8.5132	5.07	5.2713	6.1548	6.5883	5.0755	5.3129	6.4686	6.8673	7.5241	7.534	6.5016	5.1493	4	6.2098	6.9433
PF3D7_1433800.1	PF3D7_1433800.1;638	638	6.3142	5.4558	6.1344	6.4514	5.2854	6.3187	4.2032	5.3323	5.2426	6.0032	6.2972	5.4941	4.8669	4.0798	5.5487	5.4679	4.511	5.8222	6.4671	7.5669	6.33	5.4226	5.3136	5.5509	4.9373	4.3875	4.2434	5.5928	6.8189	5.9378	6.4886	4.6921	5.4919	6.1795	5.4857	4.5361	5.4256	5.4591	5.568	5.5931	4.4243	5.2517	5.4796	5.6781	5.0339	4.3771	5.6585	5.6331	5.3995	3.1506	5.4446	5.1202	4.99	6.3423	5.4777	4.4121	5.4406	6.1967	5.8817	4.9026	6.3236	7.259	5.1538	5.2434	6.0314	5.3395	5.359	5.7703	7.688	5.1607	4.9463	6.3123	5.0896	5.9411	5.1807	6.8243	6.242	6.2856	6.8484	6.8728	4.7442	5.3775	6.306	6.8125
PF3D7_1433800.1	PF3D7_1433800.1;639	639	6.0989	6.1018	5.3923	6.6331	6.2824	6.3568	5.9033	6.1522	5.8298	6.4845	5.8887	6.0347	6.0336	5.6536	5.2532	5.8507	6.0745	5.5454	5.3374	8.392	5.9521	7.2365	6.5622	6.4514	6.1953	4.3632	5.5555	6.3087	7.3434	6.6212	7.7036	6.43	6.1886	6.6605	5.7743	5.9982	5.5996	6.4241	6.4249	6.2576	5.9277	5.8721	5.8133	5.9191	6.059	6.3776	6.3554	6.3228	6.4002	6.3611	5.8659	6.2961	5.2784	7.1175	5.9189	5.7753	4.3978	7.1895	6.5065	5.1194	7.2927	6.7049	5.3572	6.1643	6.501	5.0845	5.2261	6.4113	7.8693	5.9563	6.6314	5.4584	6.5705	6.6508	7.0782	5.5361	7.6396	7.028	8.3451	7.5591	5.6727	5.7032	6.6085	8.5131
PF3D7_1433800.1	PF3D7_1433800.1;640	640	6.3425	5.1194	5.2821	5.6395	4.5348	6.5632	6.5971	5.6806	4.7714	6.2186	7.4074	4.95	5.9307	3.9653	6.9215	5.1473	5.4912	4.6803	4.9402	6.8728	6.0832	6.0898	5.4851	6.4975	7.268	4.6633	5.436	5.5957	7.9526	6.5564	6.6622	5.4043	6.7159	7.2872	4.6444	4.8914	4.5002	5.7745	6.0369	4.9425	4.9307	6.1847	5.7986	7.1318	4.7458	4.0277	5.7101	5.4192	4.1367	4.9472	6.4195	5.6519	5.7211	6.6373	5.4459	5.5987	4.9331	5.9119	6.2453	5.6795	5.4986	6.9027	6.1886	5.5214	8.4846	6.5534	5.991	6.3332	7.5147	5.2513	4.634	4.4429	6.8991	5.3071	5.4786	6.1631	7.6264	6.7378	6.6748	8.3915	5.8281	5.9814	5.3284	7.3404
PF3D7_1433800.1	PF3D7_1433800.1;641	641	6.23	5.7285	5.3291	6.1757	4.6508	7.2397	5.8102	5.7626	4.8237	5.8709	6.3005	5.0845	5.8344	2.5261	6.6304	4.0824	6.0921	4.7104	5.497	6.5375	5.9028	6.2325	3.9364	6.4274	6.5236	5.2957	5.4627	5.126	7.2832	5.8066	6.7662	4.5789	6.5584	6.672	5.1671	5.7991	4.9523	5.898	5.4525	5.3971	4.1465	6.0564	5.2869	6.9214	5.223	4.1018	4.7882	5.8367000000000004	4.1202	4.3089	5.9385	4.4101	5.6032	6.452	4.7845	4.8032	5.825	5.3252	6.3614	5.9411	5.7592	6.8362	5.1301	5.7131	7.3243	5.5774	5.2227	5.465	7.971	5.1779	5.3226	5.0592	7.1145	5.1506	5.5534	6.141	6.9086	7.0746	7.1588	8.0546	5.6879	4.99	6.9063	7.1756
PF3D7_1433800.1	PF3D7_1433800.1;642	642	6.9388	5.7063	5.2388	6.0424	4.5279	7.3037	5.5176	5.5323	3.0959	5.6505	8.051	4.6848	5.625	3.6982	8.1302	5.6188	5.9033	5.6467	4.9088	5.7469	5.8122	5.4182	5.3999	6.2248	6.484	4.8565	3.541	7.0521	4.7004	6.5262	5.8883	3.1731	5.5204	6.7978	6.1512	5.0295	5.2161	5.6784	5.5841	6.3679	4.5862	7.1663	5.4548	7.6237	4.3406	3.7398	5	4.5515	5.2529	4.9326	5.7129	6.3199	5.3427	6.5151	5.2627	5.7184	5.6865	6.4205	6.0911	5.6522	5.2437	6.4959	6.1243	5.5814	7.7028	6.2325	6.0963	5.3896	6.7593	5.6088	5.497	8.2628	6.1385	5.466	6.3897	6.0074	7.0541	6.6261	6.7723	8.4888	6.5922	5.6323	5.8592	7.1749
PF3D7_1433800.1	PF3D7_1433800.1;643	643	7.2513	5.8377	4.857	5.93	5.2623	8.0371	6.5375	8.0454	5.1404	7.8746	5.6331	5.667	6.4764	5.5122	7.6272	5.3012	7.8901	10.9409	5.3768	4.7929	5.2638	5.6741	5.1391	7.5671	7.6364	3.2464	5.2211	4.4848	6.1459	5.8775	5.9481	5.5056	7.321	7.9442	5.2547	5.8006	4.4019	5.6784	5.2192	4.5534	4.5729	4.6724	6.3743	7.4589	5.6693	6.6959	5.4276	5.2769	5.1799	5.904	5.9141	5.1164	5.5644	5.1538	6.3291	4.5267	4.7824	5.4922	6.3992000000000004	6.6128	5.6299	6.1869	4.7285	5.0144	6.3399	6.0551	5.3114	4.8425	5.5677	5.6041	4.3632	5.7249	7.8085	6.9365	7.701	5.0295	7.4046	4.0152	6.0034	7.2746	6.5901	5.8497	5.0768	4.847
PF3D7_1433800.1	PF3D7_1433800.1;644	644	7.3668	8.637	7.2755	6.6112	8.4627	6.5609	7.8946	8.6819	10.065	7.5014	7.5333	11.4088	5.8612	9.2569	6.1938	6.3756	9.8117	8.8207	10.3371	9.3022	6.6529	5.7658	5.8475	9.4722	9.9572	5.9793	5.1799	11.4685	9.8908	6.812	6.5937	6.1412	9.1998	10.5332	6.2016	5.602	4.9602	5.8819	6.4978	7.8568	4.0365	6.2332	7.3301	8.3155	7.477	4.9887	5.7388	6.7837	3.6171	6.8197	11.9407	6.2776	5.3978	6.1687	7.5185	5.1387	5.6977	6.1135	7.6655	8.9719	11.8741	9.4536	6.8535	6.3304	6.8437	7.6023	6.1641	7.1824	6.027	7.6538	5.0613	5.8753	6.3607	7.4467	9.5224	11.6186	9.7355	6.8221	6.9518	9.5475	7.6822	6.0594	7.9046	5.9718
PF3D7_1433800.1	PF3D7_1433800.1;645	645	7.7533	5.7879	7.4803	6.6803	9.9034	7.1099	8.137	9.543	10.0187	7.8493	6.6697	11.8016	6.8718	9.8457	6.3049	6.3911	9.7467	10.6679	10.7848	10.1589	5.8873	6.4294	6.5243	9.7388	9.3978	4.7687	6.4801	11.2891	9.9542	6.292	7.6383	5.6279	9.1963	10.0666	4.98	4.9246	6.0923	4.0514	6.3181	5.1835	4.6893	4.7613	6.6134	8.2892	7.4774	5.5889	5.2873	5.9201	4.8222	6.4011	11.9824	6.3096	6.5076	6.1389	6.9641	4.5046	5.3802	5.9591	6.7188	8.3517	12.2069	10.7537	6.8549	6.7076	6.5401	6.2079	5.4476	6.4885	5.4757	6.4449	3.9754	5.3512	7.1661	6.9022	8.7681	12.0372	10.5286	6.9391	7.033	9.5949	6.9762	4.9359	7.7045	5.8472
PF3D7_1433800.1	PF3D7_1433800.1;646	646	7.0352	6.2968	7.606	6.2426	10.5663	5.4938	7.404	7.7519	10.3321	7.4719	7.2658	11.2714	6.3821	9.4898	4.1739	6.7061	8.0448	6.9598	10.7648	10.2014	6.0779	6.1851	7.5177	9.3038	8.8305	5.51	4.8831	11.3155	10.0653	6.4101	6.325	7.6812	9.3203	9.2256	5.4053	2.6713	5.5856	6.2194	6.4509	5.7442	5.0553	3.8846	5.8839	7.8615	6.6819	5.0343	4.8938	6.3639	5.2445	6.0978	11.6522	4.859	3.9828	5.9383	6.0141	5.1052	5.3768	6.2887	5.8362	6.9484	11.4308	7.1669	5.7663	5.7949	5.1169	4.6599	5.4413	9.0443	6.1605	6.7401	5.0361	4.7682	6.6029	5.8851	7.4057	11.2575	9.4485	5.877	6.6765	7.4189	5.6115	5.6862	9.4579	6.439
PF3D7_1433800.1	PF3D7_1433800.1;647	647	7.0999	6.1691	7.5541	6.4952	11.7018	6.6356	8.9778	9.7669	11.0266	8.3366	7.6864	10.7841	6.3971	11.1645	6.3776	6.6295	9.6883	7.1112	11.7486	11.3936	7.7529	7.3815	8.3793	9.7572	8.8488	5.4519	5.9575	11.8957	11.2841	6.6157	7.2057	7.5655	9.6682	9.162	5.0334	6.4162	5.5708	5.6462	6.6721	4.9955	5.8281	5.4699	6.1071	7.7355	6.4281	7.0365	5.5518	6.6064	5.0144	6.4647	12.1777	6.6331	5.6957	7.0092	7.0319	5.275	5.0934	6.9046	6.0512	7.8898	12.5953	6.1467	6.7218	5.9006	5.8839	5.7131	6.1406	6.5347	7.1379	7.5607	7.8772	5.8914	7.8693	6.1851	8.5261	12.1797	6.7848	6.9044	6.9337	8.067	6.0727	5.4722	6.8378	6.4827
PF3D7_1433800.1	PF3D7_1433800.1;648	648	7.1676	6.4423	7.7011	7.1041	10.6945	5.2776	9.0018	10.208	11.3221	6.0314	7.052	10.5809	6.4269	11.0156	5.6067	5.9722	10.4147	7.5455	11.9594	11.1846	7.2049	7.4732	7.6157	10.3346	9.5457	5.6308	5.5972	11.5688	11.5689	8.1425	7.7002	6.5857	10.1631	10.2583	5.3052	5.3947	6.9205	5.7546	6.5333	4.9873	5.9628	5.0325	6.7706	8.5046	6.7857	6.1857	4.073	6.7682	4.706	6.2928	12.2548	7.1314	6.1926	5.9267	5.2735	4.3455	5.3056	5.4009	6.7862	6.1665	12.6792	7.9271	7.2147	5.7908	6.4298	5.8716	6.3295	7.3839	6.0496	5.275	5.5783	5.6168	6.0851	6.1475	5.9052	12.284	7.9183	6.5815	6.8982	8.9305	5.9067	5.3885	8.5925	7.1382
PF3D7_1433800.1	PF3D7_1433800.1;649	649	6.9542	5.6058	8.3551	7.0545	10.8847	5.4979	8.639	10.173	11.3767	7.1472	7.688	8.6121	6.839	10.6936	5.4584	5.5132	10.126	8.975	11.3122	11.2953	6.7475	8.0149	6.7846	10.2544	10.6852	4.9791	6.4187	11.0579	11.1206	7.6551	8.1416	7.109	10.0147	10.6225	6.8116	6.049	5.7493	5.7514	8.1699	5.6346	8.6332	5.1363	7.9018	9.7602	6.8963	6.0168	5.6188	8.3823	3.5472	8.747	10.6159	6.5768	5.95	7.4702	5.9706	6.2821	5.121	6.477	6.7162	5.2024	12.5857	7.154	6.8801	6.923	6.4748	6.8347	5.2215	7.5622	7.5967	5.2126	5.5696	5.8657	7.3918	7.0214	5.6267	12.2723	7.1835	6.624	7.5353	10.571	6.8846	5.6261	8.157	7.2099
PF3D7_1433800.1	PF3D7_1433800.1;650	650	6.213	6.9442	7.5477	7.1584	12.1551	5.3861	9.2852	10.7258	11.7877	6.4378	7.2449	5.3161	6.9484	11.7071	4.9882	5.9651	10.5882	7.49	11.918	11.5946	7.4908	7.5089	6.3116	9.5429	9.1124	3.4383	4.1587	11.44	11.6494	8.0813	7.786	5.8296	9.3799	9.6208	5.1639	3.8125	5.0246	6.516	5.3078	5.5702	6.6342	5.4906	6.456	5.6129	5.4138	4.9288	7.514	4.8807	4.5273	5.2593	6.3201	6.902	5.0418	6.8292	5.3878	6.3558	5.2761	5.4552	6.6992	4.9312	12.5119	6.2114	6.1727	5.4236	6.1434	4.917	3.5398	5.9006	7.0482	6.1338	6.2071	5.0365	6.2437	5.5928	5.6924	12.2367	7.0295	5.5795	6.577	7.7131	5.0557	4.4343	6.6222	7.207
PF3D7_1433800.1	PF3D7_1433800.1;651	651	6.3246	6.1016	7.3432	6.2551	12.2802	6.0717	9.6	11.1318	12.0929	6.6714	5.5629	5.2083	6.2711	12.0141	5.3273	6.8476	10.9326	5.318	12.166	11.7196	6.7164	6.2504	6.5138	9.101	8.0493	2.9873	4.8836	11.3086	11.8102	6.8992000000000004	6.9277	6.3234	9.1295	8.9214	5.3187	5.5226	4.3498	4.7366	5.6465	4.7203	7.108	3.3234	7.4097	5.2008	3.1651	5.3302	5.5635	4.6713	4.1235	7.9243	5.5357	7.8677	4.8068	6.2342	4.3089	5.5901	3.4476	4.7682	6.2504	4.7485	12.1261	6.0032	6.1538	3.8094	5.1514	5.7552	5.0435	5.2403	5.8701	5.9404	5.7107	5.3241	5.4366	6.5711	4.8782	12.0451	6.1152	5.4222	6.1801	5.6244	5.4077	8.7175	6.2405	7.1845
PF3D7_1433800.1	PF3D7_1433800.1;652	652	6.1326	7.2224	8.4062	7.1249	10.5886	5.4995	8.0835	8.9616	10.4455	5.4692	6.7317	5.9672	8.5757	11.2294	5.2327	5.5329	8.7463	6.7794	12.1	10.5376	6.6245	7.3487	5.6241	9.9452	9.2333	4.3284	6.3132	10.1519	10.763	7.6026	8.1072	5.1387	9.5583	10.4875	4.7745	4.5795	3.8679	6.4187	4.2713	5.9463	7.6555	5.2357	7.2559	5.5454	7.0672	4.7803	6.2839	8.1302	2.4983	10.7602	5.9317	8.2929	7.1685	6.2985	4.3903	6.0938	5.2532	5.7455	6.3322	4.6106	11.5792	6.35	6.2908	5.0259	5.8092	6.8623	5.5531	6.6819	6.9403	5.1485	6.3858	5.4764	5.9262	6.7319	5.978	11.2047	6.6291	5.2913	6.5853	5.4947	7.1512	4.8866	6.6454	7.6152
PF3D7_1433800.1	PF3D7_1433800.1;653	653	7.4414	9.1431	9.7547	8.2437	12.8183	6.6975	9.7786	9.9102	12.9145	6.898	7.1269	6.0088	9.0943	12.9656	6.0802	7.5436	9.8998	8.0396	13.4496	12.6654	8.6387	8.5061	8.0426	10.5426	11.063	5.5087	5.0955	13.0421	13.0617	9.5388	9.2961	8.3162	10.4813	11.7617	4.9932	5.9561	3.1587	5.0347	6.3526	8.7074	8.9118	4.9837	8.4499	5.6235	6.3724	5.8639	5.7634	6.7049	5.3111	11.1241	6.8648	8.9603	7.1465	6.691	4.8207	6.4749	6.5455	7.2077	8.8691	6.519	12.1934	10.2423	6.7778	5.7892	6.5744	6.9656	6.8948	6.6609	8.5034	4.8738	6.2422	6.1387	8.1578	8.1117	9.1096	11.7779	9.427	6.6914	6.4446	7.7229	6.9113	8.1475	7.8467	7.7813
PF3D7_1433800.1	PF3D7_1433800.1;654	654	7.5133	5.7331	5.3302	6.7038	10.406	5.9495	6.1597	6.4806	8.9547	7.163	7.2797	6.0038	6.4026	10.3553	5.6439	5.3245	6.6444	7.1497	10.1624	9.8633	9.9926	6.3642	6.8571	10.0265	9.2169	7.8259	8.3927	10.1626	9.8227	9.9253	6.8825	6.6961	9.9176	9.64	8.9303	8.2199	5.5844	5.8659	6.0622	5.9821	9.1999	9.9531	7.5075	6.4616	6.6552	5.8058	6.5013	6.4545	9.5933	9.7028	6.4476	7.809	6.9674	7.3334	5.7538	5.8171	6.2456	8.6515	6.7408	5.5132	10.3112	6.8891	8.1003	5.5226	7.0605	6.9076	5.9098	7.2426	7.9834	6.0877	5.6769	6.0544	9.5545	7.118	6.3923	9.2579	7.1559	6.6803	6.5607	7.1337	7.6702	7.1293	7.3562	7.9076
PF3D7_1433800.1	PF3D7_1433800.1;655	655	7.8834	5.7666	6.1479	6.2718	7.8257	5.1611	6.4034	6.8227	8.2537	6.7592	6.1457	6.1146	8.1007	9.0259	6.1348	5.5543	6.2885	6.8277	5.4598	9.2532	8.4788	6.4955	7.3487	6.9018	9.2192	8.9297	8.1815	7.3715	9.3571	9.6313	6.3297	7.407	6.3785	9.5327	9.54	7.6134	5.9453	6.3386	6.4002	5.9993	9.09	9.6825	7.8825	8.1277	6.5773	5.8885	6.234	7.2081	5.9129	10.9345	7.4439	7.7359	8.637	7.7354	5.7793	5.9734	4.0224	8.574	7.8016	6.3228	7.8747	6.3359	8.2681	5.7374	7.5854	7.1457	7.7337	7.1039	8.2721	4.9217	7.1882	6.4055	9.5884	7.5775	7.9372	7.6261	7.3038	8.702	7.5082	8.5741	7.6902	8.3672	7.0802	8.4342
PF3D7_1433800.1	PF3D7_1433800.1;656	656	8.2857	7.0788	9.4434	8.9646	9.164	6.6775	8.4573	8.8422	9.4715	8.2668	8.4491	6.777	9.9566	9.5091	6.4877	6.2357	9.0429	7.8541	6.8541	11.3097	10.4065	8.7687	8.9314	7.6894	11.3112	10.4384	9.6295	8.2731	11.3346	10.2728	8.8266	8.9219	7.6887	11.6578	10.7285	9.3196	8.3996	8.0502	7.803	7.109	10.1494	10.6557	9.1572	10.8454	8.6977	7.2577	7.217	7.7188	5.5068	11.7528	8.9959	9.2053	9.9902	7.9537	7.165	7.7941	7.5166	7.7184	9.3208	7.5132	8.8028	8.0294	9.4632	6.9547	9.4926	9.2669	9.4627	7.7001	8.7121	7.0108	7.971	7.6066	9.4005	8.1027	8.8101	8.587	8.5731	8.6466	7.558	9.9069	9.6169	9.5924	8.583	9.0535
PF3D7_1433800.1	PF3D7_1433800.1;657	657	8.0424	6.757	6.2673	9.1304	8.69	6.2707	7.7164	7.6092	8.7742	7.6232	7.0757	6.3031	10.3437	9.2211	5.0566	6.224	7.4809	6.8915	6.9471	10.0102	10.8404	8.343	8.3568	8.5486	10.4315	10.2092	8.9221	7.9726	10.0581	11.1295	8.0056	8.5104	7.8887	10.9054	11.4848	8.9518	6.8445	7.1366	7.303	4.9246	10.493	11.5989	8.9042	9.1681	7.5838	6.2785	6.6852	7.5705	6.5317	12.0134	8.5047	9.1463	9.5947	8.1539	5.8958	6.8166	6.4345	7.9946	8.7249	6.9156	8.9559	7.6586	8.6633	6.614	9.198	6.6166	8.3648	7.2908	7.952	6.1268	7.1233	6.1094	9.8313	8.3866	8.267	8.7515	8.2059	9.243	8.3057	9.3578	7.4091	9.04	7.8945	7.8461
PF3D7_1433800.1	PF3D7_1433800.1;658	658	6.7833	6.5685	6.4904	7.3458	8.4801	5.8369	7.7742000000000004	7.4958	8.2116	6.8045	6.5776	5.6904	8.6456	8.7395	6.4809	6.1878	7.4942	6.8697	5.5795	9.4445	8.229	6.4276	7.4935	8.2396	9.9106	9.4451	8.4472	8.3493	9.3936	8.251	7.3759	8.2365	7.7669	10.8527	10.372	8.391	5.8572	6.6259	7.2138	5.3067	9.7202	10.8793	8.4723	8.7606	6.9093	5.7268	7.1286	6.5926	5.6029	11.5943	8.1209	8.5209	9.4965	7.5378	5.6197	5.3266	5.4009	6.8243	8.2883	7.7876	8.2011	6.7745	8.703	6.6959	7.7727	6.8031	7.2938	7.3229	7.9443	6.4816	6.3341	5.7876	8.6105	8.1177	7.8597	7.7477	7.1516	10.002	8.4164	8.9021	6.946	7.8572	7.8188	8.2359000000000009
PF3D7_1433800.1	PF3D7_1433800.1;659	659	6.6278	6.2583	5.761	6.3546	6.1058	5.8283	6.5306	5.7573	5.7848	6.932	5.9357	5.6058	5.5619	6.8991	5.0639	7.1216	6.6388	5.9274	5.8027	7.9933	6.4114	5.7436	6.238	6.8818	9.0283	6.3593	7.3726	6.1414	7.5171	6.5035	6.3875	5.732	6.4764	8.3556	6.0464	7.8415	4.6792	6.3165	7.1639	5.5841	8.5388	9.6172	7.7653	6.3279	5.8804	5.1699	6.3605	7.9228	5.8485	9.461	7.0965	7.6284	9.2041	7.9972	5.1127	5.3923	4.8217	7.7778	6.8551	6.3252	7.8141	6.858	6.4165	6.4757	7.9059	5.6659	6.7522	6.7659	8.0004	6.1438	6.2034	5.328	8.9058	6.2761	6.4515	6.8814	7.0257	7.6266	8.5966	8.3445	5.756	6.9895	6.8559	7.5072
PF3D7_1433800.1	PF3D7_1433800.1;660	660	9.7071	9.4032	6.1313	9.2435	9.2109	7.4041	8.7223	10.0696	9.4956	9.8197	10.4016	7.9833	9.843	9.6561	7.806	8.1695	9.6438	10.1217	7.2874	11.5009	11.5452	10.4826	9.3513	8.5857	11.7318	9.8016	9.9859000000000009	8.1626	11.7112	11.8422	10.6888	9.7799	8.3852	12.1402	9.182	9.5743	8.3674	8.0803	7.5168	7.6229	7.8326	10.5114	9.4022	10.8263	9.3178	8.6985	7.6394	8.3579	7.027	10.5569	8.7167	8.8568	10.6869	8.0558	9.169	8.2678	7.5981	10.4065	9.4971	8.8124	8.5637	11.4584	10.6694	8.9229	10.8528	7.8058	10.128	9.5038	8.4862	8.4369	7.9829	8.2435	11.0799	9.7694	9.1822	8.5007	11.8487	9.606	9.3856	11.0759	8.58	10.6607	9.8092	7.8263
PF3D7_1433800.1	PF3D7_1433800.1;661	661	8.9616	9.0378	8.4521	7.8263	8.0979	7.7542	8.1255	9.5173	9.4477	8.388	12.5851	7.2109	7.9185	8.6192	6.1556	8.1445	9.5315	10.1954	7.5109	10.8267	10.4364	10.9197	8.7885	8.3403	12.2073	9.078	9.7873	8.424	11.8533	10.0669	11.0017	9.0396	7.4652	12.7425	8.8985	9.5594	8.3411	7.8402	7.305	9.5478	6.936	9.7513	7.2871	8.687	8.6321	7.1233	6.5934	7.9627	6.4321	10.3358	9.9269	7.5274	10.9265	6.6344	9.2818	7.2764	7.9314	8.5491	9.6694	9.7747	7.906	10.9577	10.3545	8.7224	10.2941	9.0639	10.0013	8.6088	11.2366	8.0067	7.3722	8.9477	10.5784	9.1943	9.9754	7.9039	10.6182	9.6707	9.5981	10.2633	9.1871	9.8242	9.3279	11.4704
PF3D7_1433800.1	PF3D7_1433800.1;662	662	9.0807	8.1304	7.5263	7.9321	7.5701	7.3045	8.1008	7.9529	8.159	9.0001	12.2225	7.6321	6.6023	8.1622	7.7038	8.6374	8.2222	9.1813	5.8936	9.7018	9.8644	10.2966	7.7909	8.2474	11.1403	8.663	9.527	6.4987	9.852	9.5573	10.8564	7.12	8.6299	11.7239	7.8855	8.8649	6.9382	7.7144	7.8875	7.9483	8.5524	10.0722	7.1363	8.6098	8.234	8.0979	7.644	7.4499	6.152	10.7245	8.4193	6.7623	10.3593	7.2825	9.0487	6.6774	8.2648	9.0962	8.4884	9.3062	7.6124	10.6749	10.6409	8.861	10.9375	8.0578	8.7745	8.3669	10.1676	9.0256	7.2732	8.857	10.4623	8.8195	9.1327	7.4731	10.5245	8.9015	10.0086	11.5688	8.2633	9.5491	9.0298	9.7326
PF3D7_1433800.1	PF3D7_1433800.1;663	663	10.0452	10.4834	7.8689	9.6169	9.344	8.0374	8.8479	8.6657	9.0213	10.2505	12.6977	9.5925	8.7048	9.323	7.7127	8.8166	8.5851	10.9591	7.046	11.7701	11.8691	10.342	7.7027	8.7987	11.7049	9.5855	8.9755	6.1459	12.2304	11.0093	10.8948	7.987	8.7826	12.2975	8.8145	8.5201	9.1399	8.0791	8.7607	9.485	9.7719	10.5187	8.7083	10.5515	9.6336	8.84	7.034	8.6014	6.6776	10.9414	9.1349	8.8163	10.7658	7.5419	10.2366	8.2177	10.8466	9.0973	11.0529	9.6219	7.2699	11.0802	11.2286	8.9033	10.9278	8.2143	8.5165	8.4295	10.4408	10.137	7.8804	12.0079	10.1881	11.5706	9.8258	7.6539	10.8953	9.9334	9.5071	11.4439	8.912	9.6395	9.2561	10.4672
PF3D7_1433800.1	PF3D7_1433800.1;664	664	10.0925	9.9614	8.329	8.7757	8.785	9.234	9.2129	9.7295	8.545	10.3422	12.8636	9.4846	8.7232	9.1265	9.4497	9.3445	9.7964	10.2074	7.3894	11.3112	10.8002	11.607	8.4335	8.917	12.1424	10.0712	9.4023	6.7692	11.4352	10.2337	12.0637	8.2482	8.7425	12.3363	8.7419	9.2708	7.3517	8.0055	8.5606	9.9534	9.3372	10.1065	7.7459	7.7237	9.7574	9.1652	8.5095	8.1297	7.7633	10.9601	9.2418	7.799	10.8591	8.6197	9.3418	8.5456	9.4647	9.4072	7.5099	8.9624	7.3049	11.2192	11.8239	9.5918	12.1621	7.9499	9.1845	10.9579	10.0366	9.7898	9.0993	10.7123	10.6942	8.4448	9.1574	7.3928	11.1927	10.2553	10.2084	12.4343	8.4107	9.6647	11.3595	9.8456
PF3D7_1433800.1	PF3D7_1433800.1;665	665	9.1448	11.6088	8.2215	7.382	6.6178	7.7226	8.0808	8.1307	6.9373	9.1024	12.9905	7.2512	7.5609	6.379	7.7895	7.3845	8.2185	8.7747	6.8241	9.9885	9.6263	10.3739	6.1641	7.5947	10.3844	8.1616	7.5693	6.6282	10.0679	9.2661	10.4887	5.3484	7.7401	10.6891	6.5889	6.1233	5.8629	7.3867	6.9741	10.5913	8.3019	10.4812	6.8707	6.0321	7.7238	6.5823	7.0039	7.4315	6.4655	10.0156	7.8735	6.9023	10.474	7.1448	8.7861	5.8362	7.4258	10.2371	6.0887	8.4113	6.0522	10.5501	10.7936	8.969	10.6749	6.9306	7.4682	10.7389	8.3867	9.313	6.0208	8.0795	10.9676	7.954	8.812	6.1538	11.0866	8.1755	9.4035	11.3033	7.3131	8.1025	11.2903	7.5592
PF3D7_1433800.1	PF3D7_1433800.1;666	666	8.3306	8.4197	7.2326	7.1748	4.9718	6.642	6.9581	7.8229	5.7276	7.9846	11.9026	6.5166	6.3439	5.7162	6.1785	6.3853	8.3884	6.4678	5.7051	9.1389	8.1979	9.7654	5.7436	7.351	9.5213	8.3652	6.205	4.9397	9.5324	7.4025	10.2388	3.2418	7.1678	10.1657	7.9355	6.2096	5.7276	7.3349	6.1432	7.3845	7.9046	7.4526	7.3431	6.4655	7.0026	6.0321	6.8243	6.3217	6.2666	9.5017	7.7558	7.6932	7.1229	6.3754	8.228	5.9528	6.0485	7.9805	6.1629	7.6275	5.8629	9.63	9.493	8.0611	8.941	6.4607	7.445	9.9032	7.8507	8.2813	5.1707	7.014	9.0528	7.0515	7.8257	5.44	10.1728	7.7169	8.64	9.9586	7.2476	6.8593	10.4864	7.6339
PF3D7_1433800.1	PF3D7_1433800.1;667	667	6.793	7.5937	5.9296	6.4128	4.641	5.8753	6.955	7.1586	3.7257	6.7589	9.7614	4.3771	5.6949	4.6753	5.0422	5.5084	7.7036	6.2462	4.3909	7.6405	6.3363	5.6713	5.1534	5.1144	7.9506	6.1396	5.6954	4.4548	6.7503	6.1299	6.8977	2.6758	5.3284	8.2557	5.8369	4.8948	4.1739	8.0065	5.6611	5.7983	6.5011	6.0308	6.0092	3.6088	5.8237	5.5868	6.4527	5.2709	3.9964	9.0334	6.6193	5.6579	4.8156	4.254	7.3706	4.7054	5.791	7.3097	4.8298	6.0459	4.1914	8.2446	8.1793	5.905	7.9244	4.9021	5.5555	6.6288	6.0257	7.0517	5.1795	5.9968	8.0029	6.4072	5.6862	5.6885	8.4343	6.1603	7.7467	9.6207	5.0233	6.5092	6.9526	6.493
PF3D7_1433800.1	PF3D7_1433800.1;668	668	6.8681	6.6579	5.1779	7.219	3.3632	4.9117	5.5665	4.6599	4.0496	6.8092	11.0298	5.8532	6.1916	4.8895	5.735	5.7076	6.4981	4.2979	4.925	6.6311	5.4938	6.692	5.2821	4.8733	8.5633	5.7167	4.8001	5.1156	7.1872	6.3172	8.0239	3.6124	4.8773	9.2351	5.5555	4.5619	4.8929	7.0787	5.0579	4.5674	5.4326	6.5133	4.9588	4.2758	4.4822	6.0442	6.2182	4.3399	3.9982	8.556	6.7629	5.2965	5.4686	4.9598	7.1318	5.3834	5.8853	6.1414	5.06	6.4152	3.9809	8.1813	7.8594	6.8318	6.8971	5.1707	5.6418	6.2489	5.1882	6.7716	3.5336	7.687	6.799	6.5905	7.0407	4.9193	8.3294	5.5795	6.8864	7.8135	5.4202	5.0557	6.258	5.9637
PF3D7_1433800.1	PF3D7_1433800.1;669	669	6.3821	6.0766	5.3198	4.047	5.3865	5.5049	4.8634	3.4919	5.6901	5.9512	9.2901	8.1699	5.1953	5.2694	5.4686	4.7071	5.8457	4.3757	5.3878	6.572	6.7491	6.2668	5.079	4.6673	7.7806	4.2434	3.9764	4.281	7.3541	6.0531	6.8276	5.4403	4.9528	7.7784	4.263	4.6444	3.5789	6.0921	5.4155	4.9298	5.1831	5.5053	5.243	4.4343	5.6929	5.1497	6.0976	4.7126	3.7355	8.6768	5.8169	5.2396	5.0413	4.0347	6.588	4.943	5.1902	5.8741	5.4915	5.021	5.7076	7.5329	6.2424	6.9174	5.2288	5.8319	5.6282	5.594	5.9205	6.8229	6.1104	6.4358	6.5457	6.2096	5.5607	5.993	8.3662	5.6829	6.9541	6.2737	4.9565	5.6467	5.5518	6.5289
PF3D7_1433800.1	PF3D7_1433800.1;670	670	5.7671	5.9812	5.087	5.7682	5.6253	5.6177	5.6904	6.3178	5.76	6.3147	6.5185	4.9203	5.5239	6.3503	5.1014	5.3961	6.9556	4.1489	3.8217	6.9721	7.0782	4.7829	4.2327	5.5583	7.5501	5.1131	4.2735	4.0849	7.1311	8.277	5.7162	4.4963	5.8856	7.8271	5.8694	4.3198	3.5211	5.9458	5.1886	5.0479	4.7431	4.5711	6.627	5.005	4.8649	5.235	6.3942	5	5.2802	7.0708	6.2447	6.3012	4.7597	6.6324	6.0248	3.8227	5.8309	6.3228	5.843	4.3284	4.7829	6.6758	7.5274	5.9989	6.306	4.8268	6.0177	5.0036	5.3302	6.2392	5.2257	4.3477	7.7669	6.4313	6.205	5.5469	7.6728	5.7377	7.2186	7.5949	5.5937	6.15	6.0128	6.5239
PF3D7_1433800.1	PF3D7_1433800.1;671	671	6.7056	5.6002	4.8822	4.5267	5.6375	5.6929	4.7934	5.6017	5.9033	6.0334	5.4476	9.1428	5.2192	6.0168	4.6047	5.4535	5.943	4.4356	4.2525	5.8086	6.1432	3.7835	5.6141	4.3827	7.7708	4.1946	3.5874	4.6656	6.0027	6.5544	6.1436	4.6645	5.7428	8.3719	4.9198	3.8074	4.6599	6.0633	5.0067	5.2939	3.9745	4.7404	6.8883	5.1675	5.5895	5.84	5.1461	5.5801	4.9612	7.0674	6.1079	7.5472	4.7613	5.4343	5.8225	4.9809	5.1514	5.9736	6.353	4.1707	5.9966	6.0719	11.1232	7.3187	6.2703	5.4496	5.4731	5.8844	6.6546	5.6556	4.9227	5.2016	7.3854	5.7816	7.5699	4.9773	6.8293	8.0718	7.0011	6.5072	5.8887	5.8316	6.3356	6.567
PF3D7_1433800.1	PF3D7_1433800.1;672	672	6.8213	5.4568	4.7517	5.8283	5.5478	5.2319	6.0896	7.0578	6.3334	6.7123	6.2884	8.1492	5.6404	7.4849	5.0219	5.5629	6.5791	5.607	5.0738	6.7252	7.7566	5.9333	5.4764	5.5404	5.8639	2.211	5.0343	4.0557	6.9214	7.9363	6.1204	4.607	5.6918	6.8567	4.963	5.1914	4.7436	6.0045	5.3632	5.1367	4.84	4.8405	6.272	4.228	5.9326	5.6605	5.6893	5.68	5.4861	7.8371	5.8455	6.5495	4.5342	5.6044	6.2924	5.0691	5.6591	5.2869	5.7978	5.2668	4.1882	6.121	6.0581	7.8688	6.8681	5.5065	4.7729	6.4744	5.7724	5.9186	4.3667	5.5859	8.6356	6.0938	5.8342	6.0099	7.9841	5.88	8.3787	6.7625	5.7018	5.5217	7.2291	6.6075
PF3D7_1433800.1	PF3D7_1433800.1;673	673	6.3698	6.2566	5.9759	4.1803	2.9392	4.4128	6.496	6.1227	4.1827	5.7071	4.0505	7.9438	5.8268	4.7991	4.3169	6.5981	6.796	5.3792	5.1338	7.0609	6.2143	5.1918	5.1089	5.9231	6.3286	3.0566	4.3909	5.3462	6.7716	7.003	5.9383	3.585	6.0117	5.89	5.1942	4.8099	4.6753	5.0378	5.5336	5.5254	5.0583	7.9791	7.7676	4.9035	5.5043	4.0268	4.477	5.6665	4.7192	6.8681	5.5777	7.9753	4.1177	5.9086	5.8329	3.0618	4.2817	6.4604	5.9715	5.079	5.359	7.249	6.1123	6.9989	6.3754	5.6147	5.5729	6.7478	6.1813	5.9146	4.7808	5.4757	6.7681	6.405	6.0736	5.7126	7.462	5.4046	7.3152	7.5034	5.4816	5.2769	7.2471	5.684
PF3D7_1433800.1	PF3D7_1433800.1;674	674	6.7305	6.0804	4.3971	4.8773	3.9336	5.1855	5.9595	5.4026	5.0063	6.5228	3.0479	7.5433	5.7021	5.8562	4.9098	4.5735	5.4393	4.9621	2.9928	5.8017	6.4979	5.9248	5.8324	6.2922	5.5868	4.0942	4.8968	4.3674	5.6676	6.7977	5.2743	4.765	6.9463	6.2532	5.464	4.2434	4.1969	4.9021	4.797	5.8125	4.8684	9.2326	7.6881	4.079	5.2095	4.3937	4.1787	6.4133	4.3771	7.6739	5.5844	8.3576	4.3519	5.7353	4.7923	4.1408	4.2943	5.9336	5.9322	5.2869	6.6298	7.644	5.4111	6.1359	5.4928	5.6247	4.9059	6.4891	5.1313	5.2083	4.9373	5.1424	5.99	5.4091	5.0661	5.7962	7.9972	4.8807	6.4987	6.0034	4.6915	3.266	6.9486	5.5254
PF3D7_1433800.1	PF3D7_1433800.1;675	675	7.0314	7.6946	5.151	6.0007	6.6945	6.4323	6.0873	8.2096	7.9101	6.9575	5.4276	9.0223	6.0308	7.871	5.7151	5.2418	7.9466	6.3971	4.844	6.0188	8.1352	4.6519	5.9119	6.674	7.8628	5.3944	3.6323	5.2987	5.4854	8.7739	5.9674	4.7355	8.4791	8.7023	5.8107	4.0418	6.2153	5.1647	6.0034	5.0858	4.6611	10.66	8.8109	6.6275	6.4998	4.7634	4.5198	6.4446	5.572	7.9541	5.581	9.6083	9.1313	6.8134	5.9639	4.7032	3.9317	6.0424	7.1177	5.2106	6.8715	9.6081	6.6447	6.3286	6.1087	5.9119	5.9591	7.2007	6.5021	5.7455	4.5354	4.6381	6.9373	7.3633	5.5966	6.588	9.2386	6.2479	7.692	7.0657	6.3487	5.435	7.8731	6.0982
PF3D7_1433800.1	PF3D7_1433800.1;676	676	8.7045	8.2949	5.4906	6.3125	7.814	5.5065	6.9101	7.8676	7.6171	8.8927	5.1301	10.1536	6.194	7.8462	4.8861	5.6314	8.436	6.5367	3.9212	6.0559	10.8459	6.143	5.6067	6.414	7.6593	5.9602	4.9054	5.8726	4.9928	11.5513	6.1705	3.851	10.0263	7.8583	6.8211	5.0695	5.8809	5.3391	5.7447	8.2425	5.7608	9.0694	9.1442	6.4421	8.8966	5.7905	5.8014	5.9623	5.4182	8.5072	6.1623	10.3172	5.0152	8.3251	5.7732	5.7428	5.2858	6.5764	6.7152	4.9782	8.3105	10.0173	5.9474	8.4494	6.9269	6.5806	4.8115	7.6509	7.3423	6.4886	5.7631	5.2242	7.4349	7.5491	5.5613	7.1284	9.7345	6.1532	8.435	7.3217	6.1825	6.4041	7.9992	7.433
PF3D7_1433800.1	PF3D7_1433800.1;677	677	6.9304	6.2157	4.6943	6.5948	5.9255	6.1361	5.5068	5.6375	7.2278	5.4845	5.3823	9.4422	5.9369	6.876	5.251	5.025	5.7197	5.6887	4.1579	4.7929	9.026	4.6299	5.5521	6.007	6.8742	4.7371	4.4989	4.2802	5.1799	9.2797	6.0224	3.2943	8.74	7.1185	5.6665	6.4555	4.7814	5.0108	5.0259	5.3923	4.7719	9.7111	9.2567	6.5647	5.645	5.4192	6.0507	7.2346	5.5323	8.0329	5.8897	10.3267	4.7829	7.4342	5.5656	5	4.8156	7.867	7.5762	6.0444	7.251	9.5391	5.5014	7.3903	6.7678	6.0849	5.7079	7.4419	6.5033	5.0635	4.86	4.9359	9.1637	7.0106	6.1697	6.4306	9.5291	6.2244	8.0132	7.0344	6.4704	5.8462	8.1301	5.8311
PF3D7_1433800.1	PF3D7_1433800.1;678	678	6.9242	9.0559	6.5033	6.1827	6.971	5.0099	4.85	5.1181	7.1629	6.7729	7.0879	10.1579	6.1743	7.081	5.2532	5.1194	5.1847	7.2611	3.8032	5.634	8.4433	4.5711	5.079	7.2306	7.3612	4.7115	4.511	5.2544	4.0179	9.5065	6.2166	5.1739	8.2572	7.8728	6.0817	4.7724	4.6685	6.5679	5.2203	8.0756	10.2947	10.4925	8.8641	6.1574	6.5371	5.9131	5.1396	6.4799	4.4783	7.204	6.0144	9.913	5.5641	8.7578	5.2137	3.7485	3.8875	9.9195	6.4973	4.8807	5.9338	9.9316	5.9435	6.2504	7.1792	5.8987	4.4522	7.3137	5.9338	5.983	5.0639	4.9336	10.307	6.7267	5.6943	6.3764	9.1023	5.8699	7.2806	8.4629	6.0512	5.7434	7.9349	5.7973
PF3D7_1433800.1	PF3D7_1433800.1;679	679	7.5634	10.7286	5.9155	5.7282	7.4282	4.5447	7.7809	6.499	8.0707	7.218	5.9916	10.0472	5.6144	7.6359	5.7988	7.6494	6.4074	10.0157	4.314	4.5261	9.3966	4.5771	4.9439	10.8835	7.1465	5.5801	5.0695	5.3316	4.9198	10.0287	6.253	5.2426	11.2079	7.494	4.4476	4.7306	5.3899	6.3241	5.8309	10.5092	4.1538	11.1261	8.5159	6.7201	7.5912	6.0323	7.0949	5.4443	5.1763	7.387	7.0595	9.8496	6.4351	8.5212	6.4004	5.054	4.963	9.7154	6.4271	9.9561	5.9126	9.9593	6.3607	6.4851	6.3891	6.4099	4.5686	6.9201	7.1368	6.1039	5.1914	4.5223	10.016	7.032	8.3766	6.5264	9.9327	6.156	6.9081	7.851	6.5618	5.7918	7.1988	7.2357
PF3D7_1433800.1	PF3D7_1433800.1;680	680	8.2933	10.5541	6.0444	6.5797	6.6023	8.9099	7.3151	7.0241	7.2127	8.2374	8.9568	11.3821	6.9955	6.706	8.749	7.1631	7.0551	9.8222	5.6789	6.7687	11.3484	7.4029	5.7129	9.2644	7.9109	5.4938	5.7897	5.479	6.0826	11.3131	8.0866	5.6608	9.8581	8.4786	6.0047	5.1223	6.929	6.4946	7.6322	11.2766	5.4828	9.8216	9.9441	7.4014	7.5423	6.3913	5.6862	7.4149	6.6166	8.4763	9.3041	10.9778	6.9231	7.7223	6.3939	5.6781	4.6171	6.0766	8.5151	6.0676	7.589	11.1136	8.2785	7.0091	7.0188	6.5141	5.9456	7.4087	7.9891	7.4823	6.1645	5.5081	7.9413	8.4077	6.5469	6.9316	10.6942	6.7105	8.2046	7.6983	7.2174	7.2824	8.7199	8.1639
PF3D7_1433800.1	PF3D7_1433800.1;681	681	7.9483	7.8697	6.7316	6.316	7.1562	5.9748	6.4	5.875	7.5759	7.7286	7.0281	10.9203	6.3318	6.9261	6.2924	5.7167	6.5382	6.1765	5.6337	6.9278	9.4339	7.0901	6.8539	8.67	6.7584	5.9369	5.9074	6.5759	6.3789	9.2844	7.7741	6.539	9.3739	7.6394	5.6784	5.6809	7.0727	6.0851	5.896	7.5684	6.127	9.8994	9.1662	7.1753	7.7241	6.8035	6.8311	6.2772	6.4687	7.6444	8.2583	10.0169	5.7996	6.9091	6.3143	6.2987	5.4413	7.2797	7.4232	8.0528	7.0229	10.8662	7.1141	7.682	6.4705	7.0272	5.7605	7.1126	8.8531	6.4627	6.7046	4.272	7.8427	7.5048	9.1564	6.999	11.2591	9.6099	7.0346	7.794	7.1686	6.7688	7.5686	9.188
PF3D7_1433800.1	PF3D7_1433800.1;682	682	7.2644	9.4207	6.0103	5.6499	7.2941	11.4947	5.3764	4.327	5.3861	7.0018	5.1558	7.9376	5.4026	7.5406	9.1721	5.745	5.7517	4.0303	5.5053	6.1581	7.8369	4.8875	6.1064	7.4453	5.6778	3.8709	4.7892	5.6182	6.9796	7.4568	6.4444	5.2192	8.2885	5.3964	5.922	5.2422	5.878	4.9388	7.5201	10.0845	5.7312	8.3451	7.3765	7.0593	6.025	5.5323	6.3149	6.8505	6.8462	5.5692	7.8705	7.1211	4.8435	6.5688	5.7848	5.5264	5.4751	7.7319	6.3393	8.5712	7.1449	7.1925	5.3719	5.9793	5.0947	5.0103	7.5832	5.8339	6.7908	6.3828	5.7085	5.5141	8.8273	6.5866	10.138	8.059	7.8925	6.854	6.0611	5.9812	5.2149	7.9845	6.5041	6.7287
PF3D7_1433800.1	PF3D7_1433800.1;683	683	6.779	6.2182	5.6979	6.1719	7.785	6.0751	6.1799	4.9864	6.3942	6.735	5.1181	7.0842	5.3466	7.2129	5.7361	5.5065	5.9869	5.1957	4.0303	6.548	6.9184	5.3005	5.5844	7.4849	6.1043	3.7918	4.3505	5.9146	7.2372	5.953	6.0942	5.7197	8.4862	6.2205	5.5379	5.025	5.0334	4.723	6.8301	5.2342	5.9103	7.6632	7.0362	5.1301	6.3239	5.8639	6.7376	6.5201	5.9512	7.0247	8.5921	7.5196	6.0689	6.4576	5.4005	5.106	5.1755	8.1502	7.1811	5.9558	6.4952	8.0701	5.263	5.101	5.8977	5.4453	7.624	5.9787	7.4103	6.3542	5.4757	5.7679	8.6322	5.925	9.5378	6.6673	7.5232	6.2008	6.887	6.5384	4.7661	7.6367	7.0453	7.156
PF3D7_1433800.1	PF3D7_1433800.1;684	684	7.2842	5.3981	5.8094	6.7602	8.2488	5.9153	6.1878	5.1679	7.6494	7.5527	5.9126	8.3302	5.2828	7.375	6.0598	5.9676	5.9547	3.3576	5.2304	6.7889	6.9438	6.9191	6.1278	7.5428	6.8861	4.8723	5.4084	5.235	7.1456	6.9775	6.4234	4.7317	7.9085	5.6358	5.5367	2.9411	5.3031	6.3185	7.608	4.554	5.2079	8.3621	6.1089	6.3411	5.5163	6.3199	6.7706	7.0159	8.1877	6.6072	7.9685	5.887	7.726	6.5489	4.8084	5.5354	5.7895	7.9411	6.3844	8.4465	6.6078	7.7919	5.1751	7.2913	6.0043	5.516	7.3724	6.8258	6.8986	5.6159	5.6831	5.7842	8.0528	6.2885	9.555	6.8611	8.1295	6.4014	6.4901	5.5561	5.5447	7.2473	6.3429	7.2514
PF3D7_1433800.1	PF3D7_1433800.1;685	685	7.0008	6.8107	5.7115	6.5712	5.953	5.7779	5.9067	4.9131	6.2532	6.4386	6.3712	6.5889	6.4683	5.4313	5.6834	5.8965	6.3565	6.3773	5.5659	7.0998	7.1495	6.4827	6.3049	7.0413	6.8748	5.1477	5.3899	5.9322	6.4681	6.9767	6.3167	5.8768	7.6163	7.2896	5.8204	6.3076	5.8276	7.9062	6.392	6.5171	8.0619	7.666	5.7605	7.6182	6.5788	6.7682	8.1633	5.7506	5.3533	5.2608	7.958	5.8686	5.7889	6.7938	6.013	6.6488	5.585	7.8456	5.5413	9.0455	6.045	9.0282	6.8768	6.4634	5.6407	6.2244	8.2254	7.6199	6.5829	5.5807	7.1276	6.5234	8.6245	5.6485	10.5111	6.4094	8.6644	7.0692	6.1667	5.7706	6.0052	8.4987	8.437	6.5507
PF3D7_1433800.1	PF3D7_1433800.1;686	686	7.008	7.339	6.5487	6.2161	5.2839	5.5229	6.4643	5.739	5.7692	6.6737	6.0014	5.6453	6.9259	5.4803	5.8133	5.9669	5.9201	6.6312	5.1048	6.6069	6.9817	6.3031	6.57	6.7286	6.2321	5.7192	6.7818	4.8929	7.574	6.69	6.4925	6.2494	7.1846	6.9917	5.5512	6.4642	5.0921	7.165	6.2069	6.5703	7.7067	7.2279	7.1426	7.8025	6.7938	7.002	7.924	5.5886	5.5692	6.272	7.9035	6.7	6.7434	7.0435	5.93	6.5421	6.224	8.0783	6.5418	10.0055	6.2673	10.0498	6.7926	6.4782	6.4474	6.2294	8.6515	7.2106	7.0329	5.6622	7.4465	5.8649	9.0128	6.4586	11.249	5.8397	9.4349	6.9357	6.8941	6.8946	6.6508	9.2337	7.2111	7.2098
PF3D7_1433800.1	PF3D7_1433800.1;687	687	7.9623	6.4978	5.4588	6.794	4.813	6.6154	6.7075	8.1278	5.8415	8.1581	6.1769	6.1916	8.3161	6.0951	6.1485	6.5151	8.1357	6.318	6.083	7.2288	6.3098	7.3107	8.7397	6.7169	7.5343	5.8053	5.0798	5.9406	7.2823	7.5378	7.7682	8.3321	6.7211	7.6556	6.325	5.1823	6.4912	9.2008	7.0947	7.1342	7.682	9.6163	8.5455	9.3049	7.7944	7.732	9.5394	7.1413	6.704	7.9603	9.4075	7.7395	9.808	7.1694	6.2861	7.2954	5.5239	9.9518	7.491	11.613	6.4469	10.1961	7.4121	6.7888	7.3647	10.6256	9.5259	7.8384	10.1316	6.8842	6.872	5.843	9.9477	7.1728	13.3297	6.3241	10.0869	6.8009	7.3685	7.8188	6.535	10.2818	8.3572	9.937
PF3D7_1433800.1	PF3D7_1433800.1;688	688	8.5171	6.2987	6.6687	6.8456	5.851	6.2003	6.6531	7.3475	6.8156	7.2474	7.0055	7.3483	7.1691	5.5659	6.2022	6.4746	7.2974	8.1607	5.8612	7.8361	7.0939	7.1039	8.8514	8.2662	7.6223	6.4798	6.0841	6.2135	8.2063	7.2294	7.9948	8.8467	8.0632	7.825	7.1152	5.738	6.0235	9.9144	6.4707	6.1655	9.8333	9.541	9.053	10.6619	8.5372	7.3666	9.6628	6.6225	5.6843	7.9494	9.5581	8.662	6.9208	8.069	6.5937	6.327	7.994	8.917	7.1727	11.6518	7.3861	8.0032	8.5127	7.8041	6.5779	6.3432	9.9495	9.6622	7.433	7.3937	7.5685	7.624	10.0433	7.3735	13.0499	6.5665	7.9088	8.2141	7.2884	6.9725	5.9126	10.8198	10.2289	7.8069
PF3D7_1433800.1	PF3D7_1433800.1;689	689	8.8274	6.9583	7.7672	7.6632	5.5135	7.0603	6.8093	7.3736	6.9243	8.5167	6.5674	8.1876	7.5176	5.591	6.0072	6.0488	7.8248	9.9832	6.0193	8.0681	6.6267	7.4849	8.8742	8.5484000000000009	7.5179	6.8057	6.4096	6.3952	8.2936	7.1648	8.0934	8.6961	8.496	8.1656	6.3604	6.6125	6.2979	9.1502	6.0217	6.5945	9.7028	10.1213	8.834	10.2553	9.5788	7.5053	8.5993	6.8339	6.3607	10.3734	10.4238	9.0686	6.947	8.8417	6.8363	7.4705	7.4225	9.4661	6.8427	11.9449	6.989	8.0448	8.4243	7.115	6.7757	8.2002	10.2687	6.9181	7.2802	6.3118	7.4158	6.8569	10.4686	7.5657	13.0701	6.6485	8.0106	8.2285	7.6103	7.6237	7.9958	10.9976	7.2765	8.3046
PF3D7_1433800.1	PF3D7_1433800.1;690	690	10.1847	7.1546	7.9046	7.4069	5.1651	6.2479	7.7831	8.5354	6.0775	9.6919	6.9556	9.2593	7.4232	5.8943	6.6515	5.7655	8.7071	8.4169	6.4668	7.8224	6.3595	7.9679	7.199	7.0788	8.6424	7.6971	6.1043	6.7454	7.6654	6.9255	8.9911	6.8918	7.0035	9.4808	7.615	7.7891	6.8093	7.8364	7.667	7.5092	7.4338	9.0706	8.9045	9.9859000000000009	10.1479	7.7516	8.3412	7.9765	7.8475	9.6591	10.4192	7.7887	6.4723	8.5542	7.3104	7.498	5.278	9.4828	8.1473	11.8625	7.9373	8.1892	8.9785	7.8929	8.178	9.1823	10.3637	7.9435	9.0518	7.6363	7.7448	6.6472	10.4733	8.835	13.2841	7.6304	8.1742	8.4199	8.8091	8.2862	9.9758	10.9738	8.5373	9.7885
PF3D7_1433800.1	PF3D7_1433800.1;691	691	9.9299	7.2016	8.9152	8.3497	7.0689	6.5129	9.079	8.3129	8.0833	9.4848	6.6272	10.8307	9.0643	6.7729	6.3759	8.1955	8.3437	8.9007	6.8144	8.0726	6.8185	9.111	6.9688	7.4794	9.3216	7.2073	7.9165	6.8906	8.3287	7.6951	9.0173	7.324	7.1736	10.0987	7.0246	8.0678	6.5144	9.9282	9.1874	6.7612	6.7761	7.9378	9.8864	11.0222	10.0074	8.1716	9.0455	9.821	8.1461	9.9317	10.9053	7.627	6.6498	7.9217	7.6773	7.5858	5.6954	9.8558	9.3823	12.028	8.4248	8.2578	9.1328	8.2504	7.978	10.0025	10.0835	9.3656	8.8067	7.2951	8.2178	7.1826	10.9009	9.4817	13.094	8.2858	8.9588	8.5179	8.7359000000000009	8.7217	10.2203	11.0936	9.9534	9.5764
PF3D7_1433800.1	PF3D7_1433800.1;692	692	8.9823	6.6266	8.9403	9.2738	6.5347	6.501	9.3277	7.8161	8.6621	8.2694	6.406	13.6448	9.0424	4.3031	6.6339	8.9666	7.2899	9.2947	7.0993	9.8045	6.4464	7.8944	6.2458	9.0593	8.6543	10.2022	7.2273	6.5497	10.0911	7.825	8.746	6.5547	8.7152	9.6065	7.0921	7.4062	6.8906	8.4623	7.2656	6.6857	7.2514	9.9422	9.2052	10.7722	9.4695	6.6138	8.8	8.5777	7.5761	10.0048	10.5982	7.2445	6.7895	8.8469	7.6467	6.861	5.0148	9.5089	14.6274	11.9094	10.2536	8.6818	8.5862	9.117	7.3093	9.8072	10.5381	8.2205	9.3087	7.5041	7.0019	6.2867	10.5386	14.6679	12.8957	9.9026	8.8788	7.767	8.4876	8.0541	9.8641	11.1763	9.3125	10.376
PF3D7_1433800.1	PF3D7_1433800.1;693	693	8.6721	6.5884	7.1953	8.3131	6.0559	6.2426	8.2538	7.3961	6.4046	8.3571	6.9109	13.0172	8.8277	5.6488	6.2606	7.352	7.2747	8.5855	6.5375	8.7462	7.7575	6.76	6.3289	7.3296	8.7115	6.7444	6.8221	6.5029	9.3696	6.5809	7.8496	6.9363	7.4493	9.0993	6.6785	6.7984	6.5478	6.3709	6.7845	6.8371	5.9602	8.2798	8.1991	9.1582	7.9971	7.4032	7.2213	6.3297	6.9135	10.06	9.5535	7.3123	6.5483	8.8165	7.5969	5.5865	5.1663	9.1305	14.2794	10.9744	9.3985	8.4427	8.6343	8.1134	6.8121	7.6805	10.2722	6.8425	10.0788	7.026	7.8192	5.9425	9.8681	13.7718	12.1016	9.3837	8.8345	7.5419	8.2737	7.071	8.9654	10.4916	7.2779	10.9897
PF3D7_1433800.1	PF3D7_1433800.1;694	694	7.3965	6.1536	6.4722	5.9982	5.889	5.9807	6.0851	5.8324	5.4954	7.0578	5.2149	5.1775	5.8787	4.8125	5.2957	6.2265	6.4874	6.2941	5.4803	7.1703	5.8288	5.4087	4.785	6.6204	6.7576	5.7004	5.2593	6.2627	7.0737	6.2445	6.4403	5.5103	6.0319	6.1944	5.4777	4.9222	4.9472	5.3056	6.5432	5.6294	4.926	6.1447	5.302	5.8545	6.7574	4.5367	5.9437	6.969	6.353	5.6885	6.3092	5.714	4.5242000000000004	6.7677	6.1247	5.4145	4.1867	5.9934	7.4639	6.0038	6.9192	7.4631	10.8666	5.9581	5.1715	6.2694	6.2038	7.2784	8.7755	5.2817	4.849	5.2698	6.69	5.1763	6.1274	5.8955	6.4561	8.2259	7.5186	5.5242000000000004	6.998	5.88	8.2924	8.822
PF3D7_1433800.1	PF3D7_1433800.1;695	695	7.4349	6.0747	7.3878	5.8826	5.7131	6.0387	7.4958	6.2939	5.3455	7.7355	6.0407	6.2943	6.2071	4.6011	6.0503	7.0745	6.1383	7.4286	5.4922	6.4603	6.4565	6.0363	5.8542	6.332	6.9997	5.3861	5.2694	7.0542	6.6932	6.4448	6.5166	6.0807	7.0894	7.9628	6.0525	5.6882	5.8718	5.8422	7.0959	6.1477	9.0969	7.8579	6.6373	6.033	6.8752	5.5999	5.7758	6.6081	6.8686	6.9523	6.7965	6.6428	8.911	8.0373	4.431	6.3176	4.2265	7.0817	7.0569	6.1516	7.5088	7.2527	9.0707	7.1645	6.1755	8.1236	6.14	6.1367	8.2081	5.3165	4.8068	6.2096	7.9398	6.7922	6.4594	7.3544	7.32	7.5336	7.6533	7.0776	6.9161	7.2012	7.1274	8.6882
PF3D7_1433800.1	PF3D7_1433800.1;696	696	6.9846	5.8674	6.0345	5.5472	4.1035	6.1135	5.8738	4.6433	3.6531	7.4616	4.9667	5.0751	5.5033	5.6273	6.7389	6.7068	5.5201	6.0622	5.6305	6.8206	6.8495	5.8425	5.4443	6.3661	6.2254	4.7714	3.8258	5.6977	7.0508	6.713	6.6928	4.4107	5.7824	6.2242	5.3705	4.6456	5.193	5.8019	6.6221	5.5892	5.067	6.8955	5.9184	5.1035	6.2352	5.5144	5.2705	6.5419	6.9966	5.9519	6.0853	5.6946	5.1039	8.9996	5.3688	5.6542	4.8455	6.685	6.3837	6.0932	6.6493	5.8309	5.4443	6.559	5.0712	5.8664	5.432	5.5087	9.0272	5.0605	5.3284	5.6493	6.6899	5.1819	5.6625	5.1064	7.5088	6.7872	9.6437	5.463	6.5581	5.2839	6.1043	8.1368
PF3D7_1433800.1	PF3D7_1433800.1;697	697	7.2286	7.0988	8.3055	5.5564	3.479	7.7934	7.8539	5.5789	5.5601	7.2721	4.98	6.2634	4.4601	4.1227	8.1491	7.8159	6.1189	7.5677	6.7859	6.7494	5.8841	4.7861	5.405	6.4207	7.0806	6.4957	6.2269	6.504	7.2527	6.6864	6.7806	4.701	6.5217	7.7394	5.7485	5.5176	4.6921	5.1387	6.4261	6.4323	5.7225	6.9293	5.889	5.6017	6.5981	5.8634	6.5214	6.3992000000000004	6.6257	7.945	7.7353	6.3695	7.9639	7.9388	5.9495	5.2114	4.7634	7.0224	5.7004	5.7312	7.4159	8.8404	8.6746	6.3865	5.4182	7.315	6.0766	5.8314	6.5171	5.5103	6.3691	3.2418	8.1742	6.9568	6.2776	6.9599	8.0419	7.7329	7.4395	6.4063	6.9585	5.0661	7.0123	6.9497
PF3D7_1433800.1	PF3D7_1433800.1;698	698	7.4225	8.1077	6.4822	5.0824	5.7471	7.5136	8.2072	5.9526	6.69	8.4816	3.0566	7.3326	5.935	5.9236	8.4031	8.6078	6.7623	5.1127	10.8544	7.826	7.7115	5.3865	6.4992	7.3958	7.6061	7.1662	4.9198	6.7598	7.9152	7.183	6.7842	6.6703	8.0156	8.0748	7.1645	5.0009	4.5002	5.6314	7.0918	7.2372	5.7716	5.337	6.4841	5.2555	6.3911	7.3916	5.9609	7.4711	5.5148	7.8813	6.6302	6.42	9.2593	7.8474	5.9814	6.2746	4.7131	7.4184	6.9991	5.2739	7.4304	10.2218	8.0918	7.1493	6.5447	6.8986	5.9941	4.6218	6.5726	6.1717	6.2186	5.9385	8.945	8.1175	5.5258	7.3694	10.2894	7.1795	8.0216	7.041	6.9641	5.5978	6.9566	7.2567
PF3D7_1433800.1	PF3D7_1433800.1;699	699	7.0629	7.0378	6.2487	4.5292	3.4777	8.7807	6.8166	3.852	5.8627	7.3994	6.1315	6.2112	4.9621	4.5046	8.9214	6.6032	5.6576	5.3681	6.4424	4.7918	6.4261	5.712	6.4819	5.0272	6.996	3.903	5.4656	6.1096	5.4525	5.8836	6.1479	6.5267	5.6636	6.9098	4.9973	4.4679	4.9203	5.1313	5.5289	6.5365	5.3176	5.5561	6.8411	5.6177	6.1098	8.5699	5.7999	5.4754	5.5214	4.9189	5.8255	7.2547	8.1869	7.239	4.8161	7.7596	5.1779	6.4869	6.0966	5.3771	5.7013	8.5039	6.5581	7.3167	5.1148	6.2519	5.7068	5.1775	5.4796	5.2211	8.3487	5.1408	6.2057	6.1054	5.6991	5.76	9.7244	6.4778	7.7395	5.8184	5.8994	5.5195	7.2415	6.2658
PF3D7_1433800.1	PF3D7_1433800.1;700	700	6.1493	5.4472	5.2987	5.0135	4.4155	7.8549	6.8368	3.2898	4.5361	6.1239	4.0045	3.9699	5.5351	4.1481	8.2908	7.1705	5.5512	5.4624	4.7377	5.2137	5.6525	5.2976	4.3327	4.2296	5.888	4.0652	3.2735	4.859	4.6588	5.675	4.673	3.2434	5.8851	5.9896	5.2411	4.6741	4.4189	4.3477	6.0646	4.6165	4.9561	5.8987	5.877	5.9381	5.6639	5.7753	5.235	4.7687	4.354	4.6427	6.2186	5.9841	8.1136	7.7296	4.9155	4.6724	4.5242000000000004	4.8176	6.3761	5.2683	5.8412	7.6325	6.7166	5.7463	4.8395	5.9069	5.5729	4.8699	5.1882	3.9819	5.5304	4.6662	5.756	5.857	5.2296	5.4841	8.7778	5.0505	6.814	5.3705	5.921	5.1127	4.6212	5.9383
PF3D7_1433800.1	PF3D7_1433800.1;701	701	6.4251	5.4912	5.8169	5.1039	5.5475	7.1083	6.6649	4.8207	5.079	5.9662	5.5217	5.3323	5.7845	4.9331	7.5406	6.2948	5.7616	5.1886	5.7581	3.1043	5.1114	4.6736	3.8258	4.9265	6.501	6.1631	5.5033	6.4981	4.1334	5.1819	5.5756	4.1085	6.6751	6.3849	4.2141	4.6375	5.0896	4.8053	5.4168	3.7071	4.645	6.193	7.3997	4.5832	5.4673	5.5795	5.2513	6.3359	3.9069	5.4548	6.2769	7.7094	8.2455	7.9378	5.2642	3.99	4.7469	5.826	6.5005	5.3067	6.2716	8.0871	6.111	6.8028	5.9565	6.6611	5.565	4.2055	5.2869	5.2434	5.4057	4.3001	5.0369	6.8866	5.8074	5.8094	8.9456	5.684	7.2067	5.5179	6.5563	5.7398	5.0321	4.9117
PF3D7_1433800.1	PF3D7_1433800.1;702	702	5.9754	5.2917	5.9189	5.78	5.2821	8.1186	6.4444	4.6041	5.3136	6.616	5.3691	4.7393	5.3583	2.6088	7.6105	5.5361	5.6579	4.3082	5.8841	4.9383	6.6623	4.7274	5.0883	4.969	6.4804	4.774	4.4647	5.7222	5.4941	5.696	5.4219	3.8176	5.269	6.8726	4.4886	4.3639	4.4522	5.2118	7.5844	5.4219	4.8982	7.266	5.3498	4.464	7.9861	5.0023	4.6927	6.2668	5.2858	5.3865	6.0815	5.7112	8.0992	4.889	4.8595	4.6781	4.7714	6.0312	6.5999	5.6053	5.3632	8.0756	4.6212	5.6554	4.6241	4.5589	4.9491	5.0255	4.8763	6.4007	4.2578	5.8334	6.6215	6.0157	6.2604	5.8281	8.5624	5.7271	6.2451	4.7021	4.8615	4.5008	5.342	4.6536
PF3D7_1433800.1	PF3D7_1433800.1;703	703	6.0559	5.1089	5.1039	4.701	5.8965	7.0632	5.6256	5.2728	5.1723	6.9168	5.1502	4.5008	5.2513	4.5229	7.4006	5.8397	5.1077	5.2118	5.8248	5.384	7.266	4.6485	5.3872	5.3356	4.6599	4.855	4.3462	4.5632	4.7819	6.61	5.7866	4.8027	6.0217	4.9383	4.5558	4.0108	4.4995	5.1554	5.7918	5.2615	5.5509	5.602	5.7197	5.9098	4.7538	4.7798	4.3277	5.7993	5.8885	5.8442	5.434	5.804	9.5346	5.8836	5.7874	4.1627	4.7393	6.3524	6.6408	4.3183	6.1727	6.9446	5.4182	5.0067	5.2521	6.0509	5.3768	5.1522	5.6138	6.9882	4.6206	4.4094	6.4506	6.5406	4.6605	6.2828	7.2564	5.9479	5.2817	5.8575	6.2657	6.1094	5.1647	4.9444
PF3D7_1433800.1	PF3D7_1433800.1;704	704	5.9167	5.8427	5.3933	4.337	7.6445	4.7677	6.0953	5.1114	5.3045	5.3674	5.278	5.0365	6.363	5.0383	5.3646	5.6191	6.1749	4.6502	4.7955	4.488	7.0385	6.2976	6.0081	6.1424	5.9561	5.2149	6.1326	4.257	5.6126	7.3189	6.0166	6.0152	6.1001	6.5331	5.8897	5.3341	5.2832	5.5416	5.6767	6.0248	5.8731	6.0477	6.5603	6.1627	4.6223	4.9336	5.1391	6.1189	5.4419	5.3512	6.2852	5.2472	6.302	6.0618	5.6904	4.7708	5.367	5.527	6.2651	6.2166	6.5292	6.4187	5.8642	6.4717	5.5413	9.5112	5.8649	5.7908	5.9303	5.5616	5.2315	4.749	6.1932	5.9112	7.1838	6.297	6.9082	6.2544	7.0473	6.2227	9.5382	5.1526	6.5059	5.2411
PF3D7_1433800.1	PF3D7_1433800.1;705	705	6.0817	5.4604	5.5901	4.849	5.2847	5.7296	6.3422	5.8562	5.6901	6.0932	4.2653	4.9303	6.6002	4.7671	5.957	6.0892	5.9891	5.8043	6.1073	5.2028	6.4733	6.299	6.3143	5.6191	5.6879	5.1763	6.325	5.0596	5.9212	5.9964	6.7267	6.2884	6.2196	6.7253	6.6663	5.7024	6.2106	5.1997	6.7678	6.7761	6.2201	6.2307	6.6942	5.6696	5.153	5.1583	5.2873	6.1601	6.077	6.4992	6.1532	6.0108	4.2257	5.5904	5.1679	4.5789	4.7469	6.6709	6.218	6.7301	6.0955	6.7831	6.3293	6.1843	6.4639	8.2576	5.0272	5.2392	5.2529	4.627	4.7929	5.0197	5.7957	6.3579	6.8416	6.2808	6.5648	6.4704	6.4366	6.0712	9.5256	5.4545	5.9411	5.8288
PF3D7_1433800.1	PF3D7_1433800.1;706	706	7.0602	5.6115	5.6282	5.7541	3.2645	5.9425	5.9413	6.5046	5.6085	6.3176	5.2342	5.4107	6.3065	4.2257	6.2852	4.8909	5.4967	5.6156	5.1651	4.3363	5.5635	5.9201	5.911	5.9174	5.079	5.2087	5.7082	4.9472	5.8873	5.8657	6.436	4.903	5.9623	6.1135	6.1175	5.4995	4.8151	5.3523	6.2244	5.9181	5.7266	6.0299	6.3005	5.4832	5.2746	4.7939	5.2772	6.6515	5.5814	5.8652	6.374	5.8873	4.5404	6.025	5.5046	4.9676	4.9336	6.1073	6.5691	6.7226	5.8622	5.682	6.5435	6.3151	6.3262	7.2949	5.784	5.1914	5.3968	5.2487	4.9416	5.3302	6.2769	5.8773	6.2748	6.0732	6.0468	6.6247	7.0085	6.3127	7.8088	4.784	5.2468	5.7774
PF3D7_1433800.1	PF3D7_1433800.1;707	707	6.1455	5.5883	4.7729	5.3434	4.4976	6.6093	6.4065	6.5435	5.2924	6.5198	5.3323	5.0819	6.3705	3.7027	5.7093	5.3237	6.6506	4.6182	4.6467	5.7474	5.9103	5.8301	6.5206	5.9293	5.897	6.1871	4.7328	4.7724	5.9057	4.6988	6.6323	5.1735	6.3756	6.2884	6.3427	5.8824	5.4172	5.1671	6.3379	5.9079	6.6604	5.9805	6.0657	4.585	5.1404	4.7431	5.3872	7.1059	6.1512	5.4336	6.2988	5.7148	4.5122	5.6887	5.1052	5.36	5.4376	6.5396	6.8732	5.7344	6.4477	6.1158	5.6067	6.035	6.1777	7.684	5.4453	5.6974	5.691	4.4033	5.306	5.8326	6.5477	7.0594	5.9062	5.8709	6.5127	6.3908	6.5934	5.8637	8.0597	5.7522	5.5503	5.1227
PF3D7_1433800.1	PF3D7_1433800.1;708	708	6.1156	5.4091	5.7546	5.0312	4.8525	5.0583	6.8628	7.485	4.0268	5.8605	4.7296	5.009	5.3078	3.0126	9.846	4.6758	7.4762	6.023	5.3302	5.0622	5.898	6.0437	6.323	5.434	5.8814	4.3313	5.5435	4.7724	5.0448	5.4165	5.9681	5.9898	5.625	5.9619	5.1243	4.2994	4.4581	4.1326	5.8362	5.1106	5.9709	5.0518	5.7353	4.915	5.1461	4.991	4.7687	6.4553	5.6462	4.5033	5.5756	5.585	3.9165	6.1467	4.8535	4.2502	5.3878	5.6041	5.9533	5.712	6.4348	6.2873	5.4091	6.1102	5.8748	6.552	5.9754	5.353	5.2434	4.8709	4.5367	4.5638	6.0076	6.288	6.3604	6.1445	6.2525	5.1981	5.9977	6.0279	6.4253	4.7296	5.4538	6.0334
PF3D7_1433800.1	PF3D7_1433800.1;709	709	5.8572	3.8207	5.5478	4.6616	3.7908	4.6809	6.3754	5.5232	4.3291	5.7795	4.6904	4.5361	5.565	4.3923	5.2079	5.4276	5.855	4.2265	4.1424	4.7903	4.7655	5.9042	3.2645	5.2102	5.4857	3.1731	5.1743	4.4094	4.4396	4.9411	6.1981	5.0063	6.1402	5.3395	4.3306	4.8176	4.6346	4.7576	6.1129	6.6058	6.083	5.1131	5.0144	3.3448	4.9699	3.6588	4.5002	6.5999	5.8694	3.4621	5.6767	4.9593	4.5662	4.6194	4.7871	3.2765	3.9736	5.8058	4.9054	6.0815	5.6415	4.2705	6.0509	5.5273	5.3434	5.5097	5.073	5.5484	4.3406	4.3674	4.0925	5.434	5.691	4.7892	5.8822	5.0179	6.3297	5.5472	5.9064	5.3782	4.1611	4.0365	4.3038	5.3226
PF3D7_1433800.1	PF3D7_1433800.1;710	710	6.0339	5.5871	4.7082	5.0609	2.211	4.3785	5.8215	3.2434	5.0747	5.098	4.7692	4.6764	5.3284	3.1985	4.3937	4.8953	5.6619	4.488	3.7538	4.6112	5.4459	4.6594	5.5993	4.963	5.2772	5.5744	5.2746	4.1771	4.7087	5.1022	5.634	4.4919	4.8354	5.7949	4.7554	3.9819	4.3971	4.4236	6.1085	5.4152	4.1391	5.1751	5.8552	3.7452	4.1177	1.7181	3.6404	5.6407	5.8112	4.62	4.7236	4.6194	3.5619	5.7536	3.9598	4.3999	4.6548	6.1892	6.8566	5.3872	5.9277	5.4101	5.0121	6.0047	5.8834	5.1799	5.1359	3.5993	5.3118	4.0764	5.1148	5.4986	4.4429	4.9777	5.9563	5.4689	6.5033	5.6302	6.4313	4.9312	6.1497	5.0054	4.4289	4.843
PF3D7_1433800.1	PF3D7_1433800.1;711	711	5.565	4.8273	4.0277	4.1811	0.7824	4.2795	5.9862	5.2702	4.1683	5.1623	4.5711	2.7698	5.0237	1.1309	2.757	5.1643	5.2563	4.5342	4.4496	4.4489	5.578	4.7175	3.3031	4.2713	5.7655	3.306	4.0488	4.5185	4.4607	5.4624	5.503	4.0609	5.2083	3.5619	5.7208	3.7991	4.5014	4.846	5.853	5.0682	5.0094	4.7323	5.7743	3.7506	4.4764	3.6993	4.3313	5.1318	4.6927	5.281	5.1506	4.6938	2.943	5.1534	4.9435	3.4356	3.7181	5.7043	5.2079	5.2373	4.742	6.4532	4.845	5.4396	4.3597	5.5043	5.8092	4.4912	4.4256	4.6369	3.5361	5.3816	5.9376	5.6218	4.218	4.366	5.4185	4.6599	5.4162	4.8151	6.2196	3.9307	4.8535	4.204
PF3D7_1433800.1	PF3D7_1433800.1;712	712	5.5217	5.7085	4.5826	5.1247	2.5898	4.1683	4.8758	2.1043	4.3597	5.5148	1.5993	3.1522	5.3775	3.6982	3.3702	5.1256	4.9914	2.9449	4.6622	4.1969	4.6485	4.7388	4.2342	4.5814	4.7317	3.8787	4.1755	4.5298	4.8364	5.9775	4.8435	4.251	5.3607	5.6574	4.6229	4.8001	4.86	5.1938	6.2821	5.0527	4.1497	4.5862	4.6421	4.6218	4.1579	3.7442	4.1252	4.6786	5.7328	4.2585	5.3169	4.8664	2.3161	4.332	3.6194	4.4893	4.8545	5.6837	5.7923	4.7323	5.6153	4.7772	4.5065	4.9982	4.2869	4.8435	4.5217	2.4725	4.935	2.9873	4.2008	4.0951	5.2199	5.5273	5.0951	5.0561	5.6395	4.4627	4.1367	4.4783	4.1538	3.406	4.5304	3.0807
PF3D7_1433800.1	PF3D7_1433800.1;713	713	5.5059	4.5373	5.4874	4.1977	3.9625	3.5509	5.394	3.406	2.6415	6.4099	2.9505	3.7876	5.3016	0.3448	3.9616	5.4861	4.6882	4.7104	4.5336	4.2517	5.5276	4.903	5.7412	5.6395	5.4565	4.7876	5.2965	5.4738	5.2529	6.1475	6.0676	5.5653	5.7653	5.4793	5.0054	5.1322	3.3074	3.4289	5.3505	5.2399	6.1037	4.853	5.627	4.2817	4.7142	4.796	4.4456	6.5204	5.9658	5.0334	5.2638	5.6334	3.585	5.405	4.1522	4.1795	4.7565	6.6103	5.6882	4.8115	6.06	4.925	4.4783	5.4548	5.8873	5.7274	4.4243	4.2578	4.856	4.8405	5.0904	4.3169	6.2449	6.0005	5.3782	5.2902	6.6112	5.5531	5.9465	5.1391	4.4627	3.2079	5.5753	6.3834
PF3D7_1433800.1	PF3D7_1433800.1;714	714	5.2087	5.5497	4.4705	3.3277	3.9098	3.9136	5.1759	3.696	1.9635	6.0657	4.6628	4.8329	5.1106	2.5385	4.1843	4.9928	4.9026	5.285	1.384	4.785	5.1775	4.1914	4.9625	3.9392	4.1969	3.3604	3.4114	3.7866	3.991	5.4199	5.6395	3.1077	4.9873	5.6949	4.854	4.7772	3.1667	4.2487	4.7581	3.2972	4.7808	3.1922	3.4893	2.8379	4.382	2.2172	4.3111	5.1918	5.0704	4.3434	4.5668	4.6988	3.7115	4.2403	4.6387	3.6053	3.859	5.4496	4.856	3.9269	4.5656	5.1214	5.3999	4.8022	5.9413	6.2955	4.0045	4.6035	2.8679	4.5558	5.1235	5.4145	4.6786	5.2005	5.4259	4.4429	6.0405	4.717	5.5056	4.5928	5.9523	3.5236	5.2824	4.025
PF3D7_1433800.1	PF3D7_1433800.1;715	715	5.89	4.8415	5.5635	4.5304	4.5777	4.8058	4.9079	4.4114	1.9107	5.1926	3.6088	3.1144	4.8738	0.7137	3.7137	5.3951	5.0904	2.4906	4.957	5.5512	5.911	4.3688	4.9681	3.9203	4.6525	4.7772	2.3813	5.1683	5.8691	6.696	4.5179	2.4568	4.7629	3.5558	4.1715	2.8298	3.5509	3.9373	5.7655	5.4296	3.842	4.6977	4.6118	2.8258	3.4423	3.7027	3.1457	6.1408	5.3085	4.5217	5.0858	5.2972	3.8787	6.0997	4.3999	4.0755	5.2165	5.779	5.353	3.8826	4.2787	4.9098	4.0514	4.7339	3.441	4.5945	4.6786	4.4718	5.3847	3.7485	5.9821	4.3799	5.4928	4.4535	4.9575	5.3868	4.9486	4.5795	6.283	5.1477	4.2623	1.9146	4.4601	4.6971
PF3D7_1433800.1	PF3D7_1433800.1;716	716	5.647	5.4022	5.5379	5.5195	2.5435	4.0883	5.0286	5.7584	3.5072	5.2694	5.4158	5.0596	4.6736	1.0356	2.905	5.4522	5.3628	4.4647	3.2898	4.6882	7.6318	2.7527	5.5546	5.3583	5.7181	5.1289	5.0457	4.7991	4.986	5.2102	5.696	5.2122	4.2087	5.8987	5.1703	3.5261	4.5002	5.4043	5.1566	4.2743	4.3161	4.466	5.1169	3.845	4.8237	3.756	5.2095	4.5008	5.5144	4.1185	5.4168	5.1914	3.4867	5.2052	4.0985	4.3999	4.2972	6.1621	5.3363	5.383	5.8999	4.1938	5.0448	4.1747	4.903	5.4326	3.1408	4.6915	5.005	5.0325	4.8987	5.3653	7.5491	5.2091	6.1619	5.2494	5.9229	5.7655	5.4263	5.4219	5.383	4.1595	5.0518	6.2118
PF3D7_1433800.1	PF3D7_1433800.1;717	717	5.9001	4.7645	4.8181	4.1449	4.1481	4.6415	5.5444	4.4046	3.7236	5.9803	2.9616	2.5656	5.6991	1.5705	4.2787	5.0772	5.5604	3.4542	2.319	6.1485	4.8861	5.6288	5.9658	5.2153	5.439	4.9227	3.0909	3.4555	5.6174	5.7331	6.2061	4.9069	5.5515	5.4306	5.8019	4.0303	1.9598	4.1276	4.7159	4.0303	5.2627	4.6094	5.503	5.4303	4.8032	3.2555	4.8344	5.8592	5.5629	5.2188	5.1326	5.0505	3.9718	5.2153	4.3313	5.033	5.0148	7.1812	5.9165	5.144	5.812	4.813	5.1679	5.5607	5.2106	4.4601	4.582	4.9222	3.8278	4.7447	4.2242	5.323	7.579	5.3523	6.0661	5.4259	5.8567	5.5404	5.4114	5.7101	4.9635	3.7929	6.2941	5.6974
PF3D7_1433800.1	PF3D7_1433800.1;718	718	5.8765	5.6276	5.4162	5.0968	2.9616	5.1526	4.9231	3.6496	3.5135	5.3216	5.373	4.193	5.2802	0.4436	4.5747	5.0479	5.4973	2.281	4.7425	5.4867	5.3709	4.5729	4.5129	4.5435	4.7015	4.0566	4.4012	4.8445	4.2645	4.8248	4.8728	3.0772	5.3288	4.8773	5.076	4.4303	3.8278	5.0347	5.5993	3.8288	3.2645	4.4854	5.0317	3.3702	5.2544	5.1795	3.7835	5.3621	4.9174	6.3586	4.9397	3.9754	5.1691	5.2319	4.8079	3.0036	4.0018	7.1625	5.8071	5.0479	4.859	5.0644	4.3434	5.0747	3.4647	5.3374	5.503	5.753	4.6713	4.8445	5.1731	5.1416	7.4718	5.3882	6.0834	4.7409	6.2298	4.9644	6.2246	5.2137	6.1375	3.861	5.1735	4.504
PF3D7_1433800.1	PF3D7_1433800.1;719	719	6.1667	5.2776	4.8644	4.8763	3.0426	4.9284	4.5546	4.5807	3.5323	5.6314	6.7909	4.7317	5.5173	1.8875	3.126	5.5011	5.7863	4.7703	4.5447	4.6124	6.0944	4.6724	6.6024	4.4356	5.5261	3.7159	5.3491	4.5116	4.5304	5.8048	5.4057	5.7949	5.8352	5.537	5.4097	3.5717	4.6415	5.0904	5.6882	4.4296	4.4249	4.8758	5.302	5.1073	4.4189	4.3554	5.5978	5.1371	3.9011	4.5166	5.7296	5.0041	3.4316	5.8344	4.5179	4.4182	4.591	6.5275	5.2203	5.4005	5.3785	6.7558	4.2388	5.4998	4.3356	5.8977	3.6392	4.6381	5.6085	3.2373	4.6023	4.9621	7.648	5.4426	5.2998	5.4363	5.9873	4.7634	5.7471	4.6656	5.1285	4.5279	5.254	6.0094
PF3D7_1433800.1	PF3D7_1433800.1;720	720	6.1898	4.9011	5.0103	4.4482	2.406	4.0321	5.2028	4.0883	2.0321	5.5314	4.7549	4.4269	4.7257	2.9873	3.6159	5.3743	4.9265	4.6473	3.8846	5.4087	8.2989	5.0157	5.0396	4.0755	5.504	3.857	3.2265	5.3554	5.9925	7.1923	4.4588	4.6559	4.1922	4.8263	4.7766	2.9298	4.7159	4.1383	5.3316	3.8904	2.8659	5.4479	5.4624	5.14	5.3978	4.9378	3.7949	5.2623	5.5138	4.7415	5.2813	5.0492	4.5735	5.9549	4.6915	4.6843	4.4175	7.0913	5.6282	6.4704	5.3038	5.6182	5.07	4.8733	5.4854	5.073	4.5497	4.6053	4.785	5.3306	4.0609	4.7214	7.9174	2.6346	6.7475	4.3377	6.5002	5.3809	5.5185	5.4973	5.2172	5.2517	6.029	5.7255
PF3D7_1433800.1	PF3D7_1433800.1;721	721	5.3208	4.8763	5.3663	5.1591	3.6993	4.5311	4.8684	5.5339	6.1809	5.682	4.1069	4.441	3.4944	2.26	4.8288	4.6041	5.4515	5.4232	3.9882	6.2943	5.1607	4.9495	5.101	4.5141	4.9425	4.5934	4.4861	4.8032	6.7253	4.9667	5.3858	3.8258	5.4005	4.5904	5.3561	2.8797	5.1791	4.5429	4.8575	4.2365	3.6334	4.7829	5.6253	5.0993	5.1977	4.384	4.7527	6.0161	4.8027	5.4692	3.2928	4.9241	4.9136	6.2137	4.477	3.0772	4.2832	8.0861	5.4838	9.077	5.1763	5.9141	5.4548	5.272	4.1268	5.288	5.7758	6.6822	4.8339	5.9281	4.3284	5.0535	9.2716	5.1875	8.5205	5.5242000000000004	5.9595	5.5601	6.2455	5.5552	5.2304	2.8115	6.5343	5.6786
PF3D7_1433800.1	PF3D7_1433800.1;722	722	5.4363	5.9236	5.3733	4.0772	4.5154	4.6536	5.5261	5.7057	1.7312	5.8826	4.2365	5.823	6.3916	4.9463	4.6781	5.3964	5.2694	4.1043	5.3295	7.5719	5.6596	7.2276	4.3653	4.8364	5.3391	3.3306	4.9791	4.9607	7.6616	7.6615	8.2442	1.8237	4.8161	5.144	5.2532	6.4663	4.7361	5.5441	5.8848	4.3992000000000004	5.0308	5.1759	4.8699	4.9556	4.7835	7.2097	5.1119	6.6353	7.789	6.4221	5.9825	4.7996	5.9526	5.4286	5.0005	7.7621	3.7655	9.0387	4.9467	4.6047	5.6574	8.8607	4.3875	4.9796	6.0181	9.3501	6.2645	6.2357	6.4199	3.7398	4.9098	4.1562	10.02	4.8319	6.074	6.2384	8.4157	4.7049	5.9507	7.0002	8.9725	6.3288	6.8657	7.4226
PF3D7_1433800.1	PF3D7_1433800.1;723	723	6.0173	5.1755	5.3802	4.8723	3.3702	5.4877	5.5573	6.0883	4.7897	5.497	5.7706	5.2839	5.2126	4.7824	5.0764	5.2824	7.1143	4.5625	8.7326	6.5842	6.3167	5.7653	4.0099	4.7038	9.6715	6.0034	4.9662	4.6837	7.369	6.7947	6.8634	4.942	6.1206	5.578	5.2713	4.0798	3.9773	5.5823	5.9665	5.0215	2.8074	6.0828	5.726	4.7153	5.5491	6.7509	5.1027	5.0708	5.1185	6.378	6.5844	5.4469	5.7874	5.6421	4.6999	6.911	4.85	9.5868	4.9616	4.8415	5.3621	6.6219	4.6088	5.5059	5.4679	7.2928	5.5898	5.578	5.5151	4.3241	6.5603	5.8887	10.5473	4.9887	5.2036	5.2384	7.8307	6.3668	6.493	5.7167	6.9408	4.7866	6.6137	5.3327
PF3D7_1433800.1	PF3D7_1433800.1;724	724	6.5163	5.3968	5.31	4.6542	5.1285	6.884	5.3747	4.9463	4.2265	6.0745	5.5314	4.6088	5.4941	3.2063	7.182	5.7129	5.4202	4.0557	5.2441	6.3509	5.7803	5.712	4.2449	4.784	5.6843	4.8379	5.3947	5.0413	5.9928	6.7247	7.3846	0.6599	4.2265	5.5258	5.6008	2.7929	3.7192	5.2664	4.7527	2.8012	4.5046	3.7803	5.2172	5.3245	3.7645	5.6758	5.1031	5.1583	4.8748	5.7876	5.7225	5.1867	5.5592	5.926	4.9369	6.3107	4.9828	9.5408	5.62	5.8522	4.9882	7.1292	5.0299	4.5595	5.3052	6.2998	5.4552	5.1969	5.327	4.785	5.9953	5.4944	10.5435	6.9379	6.0883	5.278	7.417	5.31	5.5382	5.8314	7.4066	4.6171	6.3668	4.8475
PF3D7_1433800.1	PF3D7_1433800.1;725	725	5.8552	4.8525	4.3226	4.1795	4.2149	4.9449	4.5613	4.5014	3.0635	6.1266	4.7431	3.6135	5.3306	3.4087	5.3933	4.8709	5.5795	4.7692	4.3792	5.1264	5.2196	5.1342	4.8115	3.6076	4.511	4.7137	2.9165	4.9759	4.6702	6.2774	6.5926	1.1699	5.7043	4.6444	5.1526	3.5198	4.6803	5.0023	4.546	3.3964	4.6496	4.7306	4.5021	4.7301	4.7708	4.3597	5.9914	5.4286	5.3927	5.2491	5.087	5.4588	6.1309	7.0847	4.7274	5.1886	4.5478	9.6454	5.3847	5.1619	5.087	7.808	5.1973	5.4751	4.3111	5.3183	4.5497	5.5945	5.4598	3.9542	3.2126	4.9472	9.9343	4.5135	4.4067	4.8006	8.1803	5.8156	6.6745	4.5874	7.2019	4.4783	6.1944	4.8495
PF3D7_1433800.1	PF3D7_1433800.1;726	726	6.2166	5.9107	5.4954	4.8545	3.0755	6.1473	6.3925	6.3027	3.4046	6.1821	5.4175	4.9533	4.7469	2.7887	5.6963	5.6556	7.082	5.0184	4.8699	4.6932	4.607	5.5801	5.3792	4.5705	4.7761	4.4269	4.9026	5.4689	4.641	5.1173	5.1767	3.9616	4.4141	6.013	5.1763	3.5423	4.0798	5.4979	4.645	4	4.4783	6.1518	5.9495	4.2765	5.0054	3.8359	4.7714	4.8953	4.8384	3.4209	4.0883	5.8887	5.2149	5.5236	5.133	4.7306	4.4189	8.9802	5.4877	6.489	5.6854	7.1161	5.3161	5.204	5.1719	6.6952	4.691	5.5844	4.8068	4.435	3.7485	5.195	9.7845	6.0277	4.8629	4.844	8.1332	5.6508	5.3212	5.8032	5.2153	3.5765	6.0244	4.9495
PF3D7_1433800.1	PF3D7_1433800.1;727	727	4.9298	5.8048	4.7377	5.3782	2.8074	6.4274	5.0896	5.6876	3.2735	5.1591	3.991	3.8176	4.8664	4.466	6.8744	4.9208	5.0934	2.1276	4.9193	4.0626	4.8948	5.2739	4.272	3.497	4.4744	4.3896	5.0985	4.8283	5.7679	4.6887	5.314	3.7431	4.6576	5.8001	4.7866	2.433	4.7404	5.0076	4.8972	3.8084	4.6859	5.7594	5.6226	5.6174	5.2525	3.7506	5.292	5.5616	3.9117	5.2192	4.2494	4.594	1.9373	5.1436	5.3487	4.862	4.645	8.7593	5.0613	4.6375	5.7227	6.5928	5.4253	5.6424	4.3226	5.6285	4.5021	4.1993	4.0197	4.3125	5.0224	5.1355	9.0269	5.1719	4.6473	4.7671	8.4796	4.2832	6.1322	5.5065	2.9982	5.1538	5.5975	6.0819
PF3D7_1433800.1	PF3D7_1433800.1;728	728	5.9267	5.4828	5.2776	3.9846	4.3834	6.2265	4.9495	5.3944	2.8197	5.1859	5.2242	2.275	5.0161	2.0909	6.1235	4.5497	6.4085	4.5198	3.7814	4.0027	4.7939	4.9955	4.0925	4.8866	5.1223	4.9303	3.8738	3.585	6.0693	5.4366	5.2806	3.2839	4.516	5.9134	5.3413	3.3045	4.7666	4.935	5.3245	4.9011	4.3667	4.4699	4.5204	5.2578	4.7586	5.2735	5.8477	4.7301	4.942	4.4283	5.9977	4.8374	6.0081	6.0115	4.7671	5.1587	5.0312	4.3743	5.6744	4.9298	5.2176	7.4003	5.405	4.8689	5.1783	5.8462	4.2928	6.2384	3.2884	4.1218	4.4816	5.7096	5.4489	5.62	4.8977	5.1334	7.4434	5.4416	5.4469	5.9381	5.0356	2.8258	7.1641	5.8897
PF3D7_1433800.1	PF3D7_1433800.1;729	729	5.0067	6.1396	4.7772	4.8465	3.7887	5.6767	5.8086	6.9916	2.8777	6.3528	5.7309	4.7798	4.6253	3.2854	5.7126	5.2365	6.3316	3.373	3.9991	4.8831	6.4939	4.5298	4.3916	4.6536	5.565	4.3132	5.0665	4.5072	4.9887	5.7719	5.4938	3.9486	5.4529	4.9699	4.9791	4.5122	4.9768	5.1647	4.7285	3.9126	3.342	4.9841	5.1719	5.4951	4.6276	4.4588	8.3715	5.9162	5.3854	4.1546	6.2081	6.1944	5.6288	5.0548	4.4861	5.2491	5.2847	6.2363	5.1851	5	7.3462	7.1188	5.714	5.2032	5.0518	5.6651	5.1218	5.8452	5.3172	4.6508	3.1603	4.8288	4.5033	5.6665	5.2547	7.2053	8.3891	4.2817	5.7276	4.541	5.3628	4.0531	5.8207	6.2077
PF3D7_1433800.1	PF3D7_1433800.1;730	730	5.5919	5.1227	4.7371	5.3473	2.9561	6.4537	4.8545	4.7371	4.3001	5.6343	5.7079	4.7203	4.8192	5.1035	4.9658	4.9722	5.898	3.8043	4.9383	5.7347	4.7634	4.7377	5.0605	3.7981	5.3736	4.1771	4.4686	4.5656	6.0896	5.5472	6.6822	3.6915	4.7629	4.723	5.2761	3.1408	3.3334	5.2976	4.9855	3.6565	3.2824	4.9288	5.5166	4.9011	4.4323	4.6485	3.0875	6.0533	5.9748	3.4033	4.7458	4.9001	7.0893	5.1647	4.6628	4.6826	3.4168	5.2399	5.8634	5.4363	5.8809	7.0235	3.189	4.6369	4.9869	5.2238	3.2234	4.441	5.8748	5.5049	4.1309	4.9307	4.3031	4.9458	5.5388	5.4466	7.2207	5.0179	5.6387	5.7703	5.7554	3.8846	4.957	5.2821
PF3D7_1433800.1	PF3D7_1433800.1;731	731	5.2052	5.9167	5.4094	5.3516	2.757	6.2761	4.0303	5.1659	3.5385	5.9486	5.0184	7.6186	4.8309	1.3391	5.8659	4.0435	6.114	4.8753	5.3245	4.3695	5.5789	4.1416	4.1611	4.7268	3.8777	3.9754	4.9131	5.9105	5.067	5.5835	6.3703	2.6462	4.2016	4.696	4.9288	4.8027	4.5705	5.1687	5.2619	2.516	5.2521	4.6513	6.0875	5.9959	4.4957	3.5046	5.943	5.1391	5.8748	4.7093	5.218	4.986	8.2583	5.0041	5.3334	4.8904	4.2884	4.7361	5.2234	4.5904	4.6177	6.2778	4.5122	4.7252	5.1558	6.2355	4.6736	5.1018	5.5795	3.257	3.5211	4.723	4.7824	5.4761	5.3761	5.1289	6.5345	5.4565	5.2664	4.0687	6.0932	4.5323	5.2012	5.1914
PF3D7_1433800.1	PF3D7_1433800.1;732	732	5.9378	4.9491	7.1723	4.0215	2.3334	5.6551	3.4114	3.3632	2.3785	5.3533	3.8699	2.6938	4.4222	0.275	4.5777	4.1497	4.3861	4.4189	4.327	2.3103	4.375	4.7845	4.0303	4.565	5.0418	4.5607	1.9819	2.84	4.649	4.4989	5.3611	0.9336	4.9556	4.5078	4.1595	3.3016	4.6288	3.3089	4.4757	4.111	3.6323	2.846	2.7159	2.7991	5.0635	4.0661	4.3611	3.5692	2.3306	4.6502	3.0635	4.4456	2.3561	4.7835	5.1894	3.7845	4.1659	5.0674	5.2972	3.0942	5.6702	5.0734	3.0976	4.1326	4.6058	4.393	4.079	4.5217	4.6328	4.6439	3.9991	4.4121	5.0063	5.8053	4.8817	4.4383	5.1449	5.0378	5.1566	5.5361	5.6651	2.9764	3.9855	5.8851
PF3D7_1433800.1	PF3D7_1433800.1;733	733	5.101	5.2063	5.3313	4.7203	3.5862	6.9551	5.0631	3.4751	2.9165	2.7442	4.6616	3.9505	4.8314	2.3132	6.6493	4.6112	5.4012	3.8379	5.1603	4.1135	4.4323	4.1235	3.4033	5.2839	5.0592	3.6311	2.9672	3.437	4.4148	5.435	6.3675	2.0036	5.5182	3.5826	4.488	2.6182	3.9514	3.8787	4.5814	3.7949	3.1293	4.5454	4.4548	4.7949	3.9855	3.9392	4.8629	5.0259	2.7334	3.0108	5.1363	1.4276	3.851	4.2373	5.0832	3.3016	4.0644	4.4376	5.009	4.2388	5.4565	5.947	4.7361	3.7495	4.0917	5.2634	4.433	4.8094	3.4647	2.8895	3.4995	5.0228	3.4383	5.3878	5.4538	4.7576	6.2508	5.0009	4.2668	4.1603	4.749	2.3702	4.6346	2.848
PF3D7_1433800.1	PF3D7_1433800.1;734	734	5.2746	5.3903	4.7087	4.554	2.2079	5.0725	4.5619	4.0618	2.254	4.7296	4.272	3.0496	4.7623	2.0807	5.3067	4.4316	3.9625	4.2102	5.1181	4.8782	4.8654	3.6656	5.0387	2.5993	3.9392	3.0772	3.4449	3.5801	5.0418	5.6064	4.6876	2.5656	4.144	4.8171	3.3349	4.017	4.375	5.0461	5.3409	2.4828	3.5558	4.986	3.6171	3.7442	4.1906	3.106	3.5546	4.3023	3.851	4.0161	4.2817	3.0339	4.4249	5.1313	3.1043	4.3771	4.0522	4.7377	5.1169	4.8135	5.8547	3.479	5.1599	5.3136	4.4548	4.7377	4.7306	3.9495	4.3632	4.435	5.3391	4.8146	5.5589	5.1957	5.2456	4.6328	5.0391	4.5969	5.4673	5.0387	4.934	2.7312	5.3512	4.9307
PF3D7_1433800.1	PF3D7_1433800.1;735	735	5.578	5.6355	6.4114	5.3674	4.4976	5.2491	6.0099	3.3909	3.4699	4.3455	5.4439	4.5922	4.6616	2.2327	4.373	5.3352	5.0081	5.6719	4.7126	6.5308	5.9572	3.7772	5.437	3.7793	5.3484	3.2265	4.7682	4.6363	5.8374	6.7791	5.2411	2.6485	4.554	5.9803	5.3205	4.9336	3.8669	3.9764	5.0712	3.6404	5.1379	6.8099	3.9616	3.6542	4.2994	4.4515	4.4289	5.0352	4.8495	4.0081	5.5033	5.407	2.5801	5.2141	4.5236	5.1181	4.9491	5.0126	5.7517	8.0966	5.5211	5.1231	4.6576	4.857	4.6971	4.4343	5.2713	4.6696	5.3111	4.7522	3.9782	5.8151	4.5632	4.916	8.9589	6.0501	6.1581	5.9208	5.7756	5.153	5.6247	4.0215	5.1985	5.6453
PF3D7_1433800.1	PF3D7_1433800.1;736	736	5.6868	4.8192	6.7867	4.9355	4.2133	5.228	5.4216	5.0081	3.0531	6.144	4.0738	4.9006	4.2141	0	4.511	5.133	5.2456	5.5385	3.8329	3.7814	4.4249	4.9855	6.8906	5.1148	5.0166	4.1651	3.0356	4.6041	5.6929	4.8861	5.0575	1.4647	4.855	5.8951	5.0303	3.3937	4.8861	5.1695	5.0644	4.7517	4.8405	6.3717	5.2172	5.0228	4.1481	4.1318	4.5747	3.9269	4.7285	4.6826	6.8475	5.3861	5.0067	5.7214	5.3259	4.749	4.6611	6.9261	7.9638	8.079	5.7993	6.0501	5.5524	5.3632	4.5116	5.406	7.0452	5.2388	7.1134	4.0934	5.0063	4.9695	6.9676	6.8107	9.4919	6.4896	6.4497	5.6326	6.06	5.5598	3.2645	7.3779	5.7671	5.2983
PF3D7_1433800.1	PF3D7_1433800.1;737	737	6.0002	4.6334	5.4941	4.5801	2.6415	3.8768	5.6772	4.6398	4.2615	5.5592	4.9556	3.859	5.3586	4.1882	4.1906	4.6294	5.3313	5.4611	5.0509	6.0587	5.0076	5.0352	4.9189	4.8817	5.225	3.1489	4.8733	5.1843	5.0618	6.3721	6.3422	5.4676	5.6041	4.9973	4.862	4.6887	4.9937	5.5444	5.0094	3.4101	4.7082	5.4057	6.0853	6.0906	4.8022	4.7544	3.1424	4.8753	2.7312	3.9059	6.7046	4.8319	4.3847	5.5762	5.4963	3.6599	2.6088	6.3796	6.855	7.4522	5.7151	6.3519	5.6369	5.632	4.9823	4.5261	7.2008	5.151	5.8654	4.0942	5.0691	5.3349	6.779	5.1497	8.2973	5.4705	6.3709	5.3291	5.5398	5.3565	5.5865	7.2239	4.6502	5.7719
PF3D7_1433800.1	PF3D7_1433800.1;738	738	6.2227	5.4954	7.0741	5.6859	1.9745	4.1489	4.7522	3.1408	0.1763	4.4222	4.4848	5.8222	4.4396	4.1135	1.9672	5.2273	5.487	4.2608	2.9241	5.6473	4.7431	4.888	5.7428	4.1514	4.841	4.7306	4.3533	5.0099	4.8817	6.8048	5.3395	4.6971	5.7858	5.3277	5.0246	3.848	4.479	5.4019	5.9637	5.332	2.157	5.9612	5.2441	4.4744	5.7965	4.691	4.1416	4.8395	5.2254	5.057	6.0272	5.2137	5.8316	5.3705	3.4686	3.9059	4.5342	5.9191	4.9736	5.88	5.3399	5.5847	5.7991	5.1181	4.7252	5.2126	5.9509	4.6696	5.6935	5.1001	4.433	4.8022	6.101	5.2994	6.7109	5.905	5.6682	3.1457	5.9472	4.7835	1.9745	5.1457	5.6121	7.0117
PF3D7_1433800.1	PF3D7_1433800.1;739	739	5.4346	5.1006	9.2374	4.6724	5.1735	4.5261	5.8153	4.4666	2.5509	5.4686	4.5435	4.8797	4.7729	3.8146	4.4509	5.0896	5.1595	5.7306	5.0492	5.7642	5.0866	4.9846	4.9649	5.0618	5.2754	4.3477	4.9054	4.8465	5.522	5.6459	4.9914	4.8997	5.5304	5.2207	5.0152	4.2118	4.6741	6.5326	3.6159	5.0531	3.116	6.0745	4.4074	4.4607	4.0453	5.2238	5.9547	5.3593	5.1502	4.3306	6.5121	4.8037	9.1543	5.3103	5.581	3.7613	4.4135	6.2067	6.1108	5.9542	5.4909	5.7634	5.0161	5.0457	5.0747	4.0866	6.0995	5.6704	6.5119	5.6305	5.4754	4.7623	7.0293	6.0985	7.3157	6.4731	5.7858	4.9621	5.5604	5.861	5.4915	5.4705	5.68	5.8989
PF3D7_1433800.1	PF3D7_1433800.1;740	740	6.5308	5.4748	6.1087	5.9632	5.0479	5.2157	5.3103	4.0488	5.1135	5.9711	4.4376	5.1663	5.347	3.3604	4.3391	5.2059	5.9646	4.8309	4.8475	5.0605	5.4246	4.5546	4.5211	5.1173	5.1595	4.4621	5.0303	4.7772	5.9889	5.8482	5.2928	5.0866	5.8374	5.1671	4.9551	3.7824	5.4057	5.0553	5.3448	4.6719	4.4005	5.8582	3.9336	4.6035	4.0268	4.8135	5.0036	4.6311	4.0917	4.2743	6.342	4.5229	9.1779	5.7323	5	3.8748	5.2153	6.9885	5.9683	5.9709	5.7594	6.0845	4.7317	4.7285	4.9416	4.957	6.4089	5.153	6.2889	5.353	4.3611	4.9411	7.0666	5.4189	7.152	6.4491	5.9378	5.4848	5.4074	5.546	5.1691	6.4355	5.6693	6.2126
PF3D7_1433800.1	PF3D7_1433800.1;741	741	5.8447	5.5286	4.859	4.0875	3.7761	5.6138	4.4141	4.1326	1.9855	5.5549	4.204	4.382	4.696	3.2494	5.2494	5.0678	4.2623	2.1342	4.2396	5.2765	5.4489	4.3089	5.1477	5.3462	4.9184	4.0925	4.1747	4.6035	5.0561	5.8487	4.6859	4.6112	4.9179	5.8728	5.9119	3.9819	4.2705	4.5317	6.8709	4.3639	3.9718	5.1914	3.5546	2.7634	3.7814	5.3561	4.1243	5.3023	3.1408	5.2346	6.4353	4.2593	8.9007	5.0613	4.7824	4.5053	4.3284	5.5376	5.3374	4.3363	5.7842	5.394	4.854	5.3201	4.8768	5.558	6.0097	5.0014	5.5814	5.4848	4.5027	4.511	5.9212	4.5027	6.7891	4.8263	5.7674	4.85	5.5239	4.6473	5.1194	5.9427	4.6713	5.5292
PF3D7_1433800.1	PF3D7_1433800.1;742	742	5.4886	5.5573	5.1787	5.7425	5.3452	4.8037	5.0457	5.275	4.6633	5.1647	5.2265	4.8535	6.0639	4.2449	3.7835	5.2361	5.0121	3.7071	4.26	5.5192	5.5053	3.7835	5.3416	4.3505	5.2055	5.0094	3.2987	5.5024	4.9288	6.7393	5.7137	2.9855	3.9495	5.2411	4.6736	3.8319	4.504	5.6879	4.7393	5.6124	4.5447	7.7865	5.1189	5.332	4.4303	6.0488	5.3237	4.8319	3.9561	6.7456	8.1246	5.6979	10.113	5.7409	5.7581	5.5141	6.0119	6.6834	5.1114	8.5118	5.917	6.3531	5.4121	6.6792	5.3635	5.7004	7.8492	3.8166	6.4406	4.3604	5.1256	4.7522	7.4597	4.9208	9.6328	6.0509	6.2988	5.8914	7.0117	5.213	4.5699	8.2255	5.7274	5.1469
PF3D7_1433800.1	PF3D7_1433800.1;743	743	6.0027	5.155	4.903	5.8532	4.4614	5.0968	5.0466	5.862	4.1243	5.7949	4.9141	4.441	5.9093	4.5097	5.1293	5.5549	5.5919	5.1039	3.0892	6.3212	5.5862	3.9973	5.4799	4.4692	5.8412	4.6129	4.319	5.2798	5.88	7.0251	6.2458	5.1623	4.8861	5.749	4.3052	4.0383	5.2765	5.6795	4.99	4.4666	4.3241	8.5095	5.5613	6.6381	5.5898	5.8405	5.9925	4.4128	5.0501	5.96	7.0269	5.712	10.1786	4.8027	5.7029	4.3082	4.9649	7.5205	5.0483	7.2088	6.4068	6.7439	5.2145	6.0783	5.0148	6.537	7.7661	6.0411	5.2223	4.7506	5.0286	5.7374	7.1461	4.8324	8.2224	5.5683	6.4733	6.0376	5.8025	5.627	5.4915	7.9797	6.887	6.4666
PF3D7_1433800.1	PF3D7_1433800.1;744	744	5.0635	5.5531	4.4899	3.6264	2.848	4.9453	5.2746	4.1867	0.696	5.7425	5.6764	5.4604	5.155	3.189	5.0356	4.717	6.0877	4.8027	4.926	6.2828	5.4561	5.2369	3.3074	4.2578	4.7131	4.0925	4.4673	4.3377	5.5512	5.7385	5.8919	4.5261	5.5826	5.318	4.1359	3.5236	5.7271	5.2203	5.2604	4.7404	4.7517	8.0551	5.7889	5.4535	4.943	5.0475	5.7631	5.7043	4.7268	5.2939	7.4334	4.2615	9.8423	5.9738	4.9392	5.3899	5.1489	6.9495	5.4857	6.0802	5.2048	6.3468	5.4983	5.7978	5.2724	5.0299	7.8489	5.5298	7.0815	5.4029	4.903	5.0997	6.8636	5.7208	7.0141	5.91	6.6676	4.8826	5.9359	5.191	4.4899	8.0372	5.8861	6.398
PF3D7_1433800.1	PF3D7_1433800.1;745	745	6.2523	5.5972	4.5814	6.288	4.6809	4.8674	5.9205	6.1717	2.6781	5.6185	5.8709	8.8153	5.2269	3.5447	6.3254	5.2223	6.8833	5.7398	5.0811	7.3759	6.0533	5.1811	5.2098	6.2046	4.2149	4.7581	5.516	4.0661	7.5691	6.1894	6.0418	4.1018	4.5292	5.0117	5.0738	3.5261	4.1318	5.3691	4.8151	4.5795	4.511	4.8773	5.3237	6.2474	5.4416	5.5972	5.596	4.8012	4.0461	5.2411	7.3827	5.5113	10.0342	6.1243	6.1635	5.7923	5.0121	7.0218	9.0246	6.8143	5.8605	6.5711	5.8235	4.8841	5.2869	5.2188	8.1507	5.7347	6.3323	5.9286	5.025	5.5308	7.7604	7.8198	8.2107	5.4413	6.0367	5.6112	6.0391	5.9591	5.791	8.6138	5.7536	6.5869
PF3D7_1433800.1	PF3D7_1433800.1;746	746	5.6294	5.4832	5.5144	5.889	4.6775	5.1326	5.8577	4.9681	5.5798	5.565	4.1562	12.7152	5.7772	4.1318	4.3533	4.9995	6.2813	6.0603	4.9754	6.1287	6.2073	6.1087	5.2758	5.6809	4.4128	4.2357	5.327	5.1247	6.4192	6.5999	6.2621	4.0531	5.7206	5.3352	5.2334	5.4643	5.8904	5.3847	5.1851	4.6023	4.4607	3.86	5.5173	6.4853	5.3143	6.5914	6.6169	4.4155	4.2456	6.3343	7.7821	5.4246	10.0734	5.488	5.1526	5.0161	4.7856	7.9726	13.2364	6.5866	7.5902	5.5214	6.11	6.6552	5.4838	5.4799	8.616	6.0826	5.8895	6.1092	5.9702	4.8777	7.9852	12.7713	8.8094	7.8537	6.3847	6.1406	6.151	6.0717	4.479	9.1083	6.3649	6.779
PF3D7_1433800.1	PF3D7_1433800.1;747	747	5.4141	5.804	5.3985	5.7991	4.61	4.5091	5.985	5.1583	5.596	5.5014	4.5373	11.7864	6.0365	4.9787	5.2687	5.0947	4.5759	4.9542	4.9533	6.2517	6.1969	4.8841	5.251	5.2036	4.7918	4.7866	4.1383	4.8718	7.1086	6.1473	5.2858	4.7714	5.225	5.0405	5.1683	2.4383	5.2787	5.0678	5.6369	4.5286	4.4087	4.6305	5.1338	6.7271	5.0755	4.9198	5.0626	5.4861	5.0383	5.7655	6.6968	5.1655	9.6959	5.887	6.5253	4.3427	4.0764	7.7913	12.013	5.1169	7.2261	5.9067	5.6954	5.8179	4.5254	4.5515	7.9196	3.5323	6.0834	6.2382	5.121	5.3402	8.1623	11.564	5.7145	6.3549	6.6488	5.0352	6.0268	5.7342	5.7148	8.4195	6.0117	6.9431
PF3D7_1433800.1	PF3D7_1433800.1;748	748	6.2811	5.1383	5.0963	5.1313	3.251	4.0522	5.62	5.1481	4.7447	5.4786	5.319	4.497	4.2126	5.3107	4.6554	5.2219	5.497	4.8958	5.3677	6.1948	5.9561	4.5078	5.8342	6.0076	5.7334	4.6668	5.0027	5.4145	5.9593	5.935	6.646	6.1651	6.4687	5.7503	4.9653	2.6736	3.3716	5.6599	5.4741	3.8207	4.5211	4.3226	5.1375	5.7208	5.804	4.6576	7.028	5.3201	5.2581	5.5765	5.0721	5.5792	8.4975	5.4568	7.5534	3.4276	4.4094	5.9105	5.4029	5.1144	5.9586	5.2126	8.5251	4.4938	4.354	5.0652	4.6363	6.2451	6.6087	6.636	5.1542	6.0201	4.7004	6.0126	5.0708	6.2692	6.648	5.5373	5.3757	5.2001	5.9074	4.5323	5.2172	5.4611
PF3D7_1433800.1	PF3D7_1433800.1;749	749	5.7049	5.2935	4.6253	5.3459	4.9773	5.0409	5.1631	5.4063	2.1077	5.7947	5.6724	1.189	5.223	5.1799	4.8068	5.383	7.4912	4.5957	4.8135	6.128	5.479	4.6656	5.2895	5.3201	4.4983	3.2296	3.858	5.2743	5.3107	5.9418	5.5598	3.9184	5.1293	5.4246	3.8895	3.1227	5.6927	5.6153	5.6594	4.0496	4.5329	5.3085	5.0067	4.723	4.5832	3.5981	6.1745	6.5209	5.1338	4.2758	4.9561	5.0535	4.6415	6.3217	6.3835	5.6168	4.7871	5.9862	5.5484	4.2854	5.4269	5.8158	6.3031	7.5687	5.4128	5.5487	4.3604	5.375	6.5851	5.791	4.2891	5.5298	5.8507	5.9317	5.8291	5.1106	5.8207	5.0383	5.1432	6.2294	4.9982	2.9542	5.4363	5.9734
PF3D7_1433800.1	PF3D7_1433800.1;750	750	5.712	5.7159	5.3799	6.3818	5.2223	6.1305	5.5242000000000004	5.4951	4.6264	5.9686	5.3381	4.2149	4.7175	4.7829	4.1391	5.3992000000000004	5.31	2.7115	5.0378	5.7279	6.4381	5.0224	5.568	5.3063	5.5254	4.278	3.2824	5.0339	6.6047	5.2315	6.0665	5.4443	5.8326	5.2939	4.238	3.5447	4.8525	6.076	5.84	4.1985	5.2307	4.9021	4.9212	5.5132	5.4922	4.3103	5.9828	4.7856	4.86	5.07	5.36	5.0435	4.101	6.5847	6.3927	5.1239	5.3323	5.5859	5.9488	5.4812	5.2269	6.3271	4.9959	4.8659	4.5103	5.7498	4.814	5.4828	6.7568	5.95	3.0108	5.591	4.7027	5.6156	5.9688	5.8319	5.7051	5.9129	6.059	5.0241	4.5916	4.8924	5.1043	6.607
PF3D7_1433800.1	PF3D7_1433800.1;751	751	6.2405	5.464	5.3114	5.238	4.5254	5.1256	4.9814	4.9791	3.4303	5.5771	5.0824	5.4094	5.4053	2.5033	5.8349	5.8856	5.7721	5.2269	4.4053	5.9844	5.2373	4.1795	5.4777	4.2861	5.761	3.2327	4.7344	4.1538	5.8946	5.3445	6.0246	4.8032	4.8227	3.9928	3.9523	3.4841	4.4861	5.8662	5.5195	4.6741	5.3691	4.7761	5.5937	4.5379	4.126	4.9088	5.8943	5.4621	4.1235	5.0845	4.7991	5.6786	4.5292	6.9737	7.7565	3.9745	3.7729	5.3001	5.4796	4.2055	5.6594	5.9227	5.9732	4.9649	5.3341	5.5254	5.3056	6.7612	5.2238	7.344	4.6456	5.1387	5.7304	5.272	5.1359	4.6392	6.6612	5.1997	6.0433	5.3992000000000004	4.8465	5.3985	5.7716	5.8194
PF3D7_1433800.1	PF3D7_1433800.1;752	752	5.5289	5.7889	4.8161	4.5886	4.1481	5.2791	5.3219	4.1969	3.5311	5.1627	3.7708	5.0605	4.7597	2.278	5.5046	5.4728	6.5632	2.6017	4.0496	6.4989	6.6446	4.0764	5.4216	4.6358	3.9607	2.7908	5.6539	5.155	6.2288	5.6873	6.614	4.3618	3.855	5.1235	5.0815	6.3487	5.9561	4.7452	5.675	3.9383	4.0303	4.5484	4.5638	5.0592	4.5832	6.3591	4.5753	5.6685	5.0365	5.6528	4.439	3.7793	5.0241	5.8022	10.3206	6.9647	3.7115	4.6719	6.2042	5.0365	5.0295	6.6616	10.1285	5.2506	5.6215	6.4952	2.251	4.7263	5.318	9.7196	5.2858	4.2965	4.0277	4.5783	5.6132	4.8278	6.1131	7.7564	5.0579	5.7412	5.7398	3.9598	4.841	4.5934
PF3D7_1433800.1	PF3D7_1433800.1;753	753	6.0917	5.9402	5.0661	4.9588	2.5705	4.2608	5.8061	6.2453	4.6212	6.4468	2.6159	5.4951	5.1859	3.0738	2.4673	5.238	6.3268	6.1995	3.6519	4.9584	4.6747	4.8615	3.9809	4.4449	5.6159	5.3827	6.0152	4.5236	5.1871	6.2236	7.2622	3.4931	5.257	5.9727	3.5705	6.7125	4.975	3.9542	5.6282	4.4738	3.5981	5.8314	5.4877	6.7105	6.2843	6.7534	7.6834	5.1514	4.3183	4.4835	4.3854	4.7639	5.732	7.1999	10.7545	7.3186	5.1851	5.3302	5.5898	4.8293	6.1645	6.8065	11.2566	4.3234	5.8809	6.3595	9.7979	5.3183	5.4289	10.0964	4.0892	5.1346	3.8699	5.9465	5.8237	5.6267	8.6801	9.569	5.4141	6.5463	6.5797	9.0262	5.6885	5.8846
PF3D7_1433800.1	PF3D7_1433800.1;754	754	7.5191	5.1671	5.6977	4.5515	3.8278	5.3985	4.8364	5.6203	4.5154	7.3882	4.0117	4.9837	4.843	4.393	5.2411	4.915	4.8043	4.342	3.9279	5.2188	6.0141	4.5008	6.8044	4.9198	5.2483	4.0347	6.0832	4.7506	5.8475	6.0821	5.6693	6.1465	5.3466	6.0283	5.1751	6.0181	5.8432	5	4.7787	3.4449	4.1611	4.8982	4.2288	5.0076	7.3833	5.9695	5.6651	4.6685	5.2203	5.2059	5.2219	5.7584	5.2909	6.4943	5.1428	4.2943	5.5478	4.3827	5.9406	4.6932	5.1493	7.2368	11.1137	4.7404	3.9486	6.2504	4.691	6.3949	3.7015	5.0112	5.3161	5.3639	6.8286	5.978	5.2746	5.0509	8.1464	8.8467	4.7897	5.9406	5.8462	4.9819	5.8733	5.3705
PF3D7_1433800.1	PF3D7_1433800.1;755	755	10.1984	4.9212	8.6418	6.3315	1.8953	6.6033	10.1716	11.0088	5.5005	9.7514	5.3034	10.0451	7.1424	4.2585	7.3454	8.2751	10.5825	5.861	5.7164	7.5168	7.0619	5.5561	6.0457	6.1367	6.567	5.4538	6.3533	4.257	7.7944	7.1099	6.772	5.9378	5.8965	7.0723	4.797	6.2895	6.5795	9.716	4.6165	3.7835	5.0622	4.8684	7.571	9.1941	11.0871	10.4743	9.1123	5.4928	5.3416	8.4716	5.1256	7.401	6.021	8.5738	6.0173	10.7432	5.2525	4.2048	6.854	5.1355	6.7854	7.7426	11.8483	5.7126	5.9167	5.877	7.2332	7.6044	7.0735	6.0516	9.3628	5.7929	5.8741	6.5531	4.5558	6.477	8.6143	10.2569	6.9979	7.0858	6.9766	7.8993	8.0283	7.0297
PF3D7_1433800.1	PF3D7_1433800.1;756	756	8.8577	5.916	6.5253	10.3097	4.0934	5.6901	10.321	11.3317	4.6005	8.4331	5.0687	10.7955	10.735	4.6502	7.4771	8.4603	11.2198	5.7098	3.1094	7.3424	8.596	6.0999	5.2203	6.3842	6.3661	5.4578	6.7499	5.23	7.2793	9.1075	7.3136	5.7962	6.7287	6.25	5.9165	6.3397	6.7424	9.7719	4.8802	3.9973	4.393	5.025	8.2847	10.8623	9.4697	9.7992	9.5305	5.6223	4.7306	10.6688	6.1579	7.16	4.431	8.9106	6.5223	10.437	5.204	5.953	5.8367000000000004	5.0295	5.7514	6.6672	9.8913	5.8074	6.9891	5.4951	7.2972	7.4146	7.2748	6.2267	9.4554	4.8968	6.1359	5.6716	5.7162	5.3809	7.1842	7.7971	6.4911	7.6909	6.0264	7.5878	7.9987	7.7063
PF3D7_1433800.1	PF3D7_1433800.1;757	757	7.8351	5.4864	8.2426	8.3252	3.3001	6.1056	10.6305	10.9916	4.6519	7.5327	4.5497	7.107	10.0021	3.2032	5.3698	8.0099	10.9788	4.7724	5.1715	7.3861	6.9813	5.4992	5.5094	5.3927	4.9754	4.649	4.5589	4.8125	6.6751	7.1284	6.1882	5.2145	6.3889	5.6355	5.5392	6.0148	8.308	9.9329	5.9656	4.9458	4.511	5.1953	7.2511	8.4577	7.8474	8.4913	9.029	6.1878	4.706	8.3891	6.2688	5.6456	4.3427	10.0334	8.0419	8.5112	7.6962	5.9141	6.127	5.0343	5.8227	6.1581	7.7088	6.1703	5.2122	5.4761	6.9115	7.5425	6.1591	6.9742	8.8516	6.6936	5.8684	5.9635	5.774	5.6197	6.8076	7.8252	6.9292	6.3176	4.6977	7.4426	8.1044	5.7216
PF3D7_1433800.1	PF3D7_1433800.1;758	758	5.848	5.96	4.8968	6.2405	3.1953	4.2388	7.0886	8.3979	3.957	6.5642	4.7015	5.5323	6.6641	4.5198	5.0887	6.1096	8.225	5.5928	3.7137	5.8674	4.5613	5.2731	5.3477	5.1522	5.8255	5.7137	3.8339	4.4229	5.466	5.8785	6.1641	4.2994	6.3505	5.7594	5.285	4.9269	5.6288	7.0362	4.7714	4.3477	4.7803	5.4621	5.0925	6.3052	5.9982	6.4403	7.1638	3.841	3.1043	7.9419	4.797	4.4303	5.6194	7.8099	6.3999	5.7978	4.3547	5.5598	6.0435	5.251	6.0533	5.3223	5.6882	5.4525	5.9491	5.337	5.8812	6.6342	5.3733	5.8948	6.1309	4.5886	5.7266	5.3892	5.9683	6.0757	6.8885	5.8174	6.2937	5.7584	5.366	5.1006	6.6005	5.2906
PF3D7_1433800.1	PF3D7_1433800.1;759	759	6.6893	5.3208	5.4515	6.511	3.9533	5.0522	6.9116	7.6302	4.2906	6.1355	5.254	4.0514	6.4529	3.6288	5.3968	5.5759	7.7587	4.8089	5.0206	5.5732	5.8714	6.487	5.2437	5.5832	5.6346	5.394	5.3646	4.9644	6.1127	5.029	6.5162	4.6124	7.0888	6.1198	4.2517	5.9314	2.696	6.5413	5.2746	5.487	4.7247	5.8097	6.4907	5.7355	4.7876	5.8664	7.2711	6.0877	4.9184	5.6516	6.0557	6.2679	5.5311	5.2357	7.6533	6.0186	4.218	5.4992	5.6812	5.0917	5.696	5.8283	5.9743	5.1843	4.6305	4.859	5.3933	4.8545	4.2585	7.5979	6.3619	5.106	6.0029	6.2713	5.0299	5.9519	5.8465	6.0934	5.6441	5.6194	5.121	4.9672	6.0999	5.6264
PF3D7_1433800.1	PF3D7_1433800.1;760	760	6.3806	5.3151	4.4403	6.5654	3.5122	4.9686	6.4565	6.6154	4.925	5.6806	4.9727	5.6929	6.8818	2.4542	6.3987	6.0179	6.4162	4.4243	4.382	5.8792	5.6223	4.9402	5.1522	5.1795	5.406	5.2924	5.1835	5.2821	4.9001	6.0058	5.7842	5.433	4.3477	5.3523	5.6642	4.8043	4.2055	6.2071	5.2791	4.934	5.0228	4.5002	5.2675	5.4502	4.742	6.0361	6.4995	5.5726	5.0201	5.3978	6.2018	6.3302	5.098	6.5664	6.9227	4.9322	4.4316	5.647	6.3716	6.0968	6.8185	6.2692	6.5541	6.0641	4.1285	5.1938	6.8951	5.561	4.9713	6.2602	5.7923	4.8953	5.9277	5.2998	6.1346	6.954	6.3331	6.4294	6.6518	5.8612	4.7285	6.1715	6.2758	5.8301
PF3D7_1433800.1	PF3D7_1433800.1;761	761	7.1736	4.756	5.3423	8.1263	4.4995	7.4622	9.4415	10.3031	4.7377	7.1315	7.1445	7.9083	8.2578	2.7377	7.3526	8.0109	10.8014	5.3961	4.6605	7.4487	5.5829	5.9423	5.5198	5.7858	6.143	6.5635	5.1835	4.9444	7.3417	6.3537	6.7859	4.9959	5.9385	6.2746	6.6048	5.1276	4.7501	9.2052	6.0431	5.8197	6.3889	5.3844	6.5122	7.1952	6.7131	7.5177	9.9896	6.5768	4.8972	8.268	6.6004	6.3221	6.5881	7.5895	7.3743	7.44	5.6076	6.3897	6.2615	6.501	8.9155	5.9635	9.1288	5.7328	6.6788	5.6232	6.2325	7.6946	6.1169	8.4973	7.5191	6.0877	5.9423	6.0568	6.5844	8.4691	6.4361	9.375	6.9728	6.3156	5.7735	7.3802	7.9947	5.8946
PF3D7_1433800.1	PF3D7_1433800.1;762	762	8.3582	5.5948	8.0116	9.6453	4.852	8.1676	9.7317	10.5101	4.8099	7.6954	10.086	7.8751	9.907	4.3646	8.5243	8.0312	10.4451	4.7126	3.2079	7.4488	6.2248	5.993	6.1357	6.5573	5.6974	6.2135	5.332	5.433	7.688	5.6401	7.1522	6.6771	6.6906	6.5922	6.3221	5.5435	5.7153	10.9241	6.0824	5.1587	6.2703	5.4715	7.0741	8.1894	7.6084	8.361	11.1691	5.8728	5.862	8.9381	6.4131	6.2924	6.6352	7.7834	9.9519	7.7999	5.7085	6.6683	6.1375	6.5738	9.5427	5.854	9.7638	6.4883	6.299	7.6615	7.0319	10.7841	6.0747	11.4011	6.5441	6.0672	7.055	5.6536	6.7096	9.2877	6.2079	9.9661	6.2815	6.6482	7.443	7.5727	10.8474	6.0352
PF3D7_1433800.1	PF3D7_1433800.1;763	763	6.9142	4.917	5.5283	5.9018	3.8649	6.4919	6.5733	5.6724	5.2411	7.2023	10.0621	7.7487	5.7835	4.0841	6.3771	6.0892	5.6682	4.6582	6.4736	4.8763	5.84	5.813	7.4966	5.2795	5.8291	5.4316	6.2275	5.3089	4.5856	6.6122	6.1008	7.3041	5.5756	5.8407	5.2525	5.6171	5.825	4.6764	6.2789	4.9841	5.098	5.6873	5.9681	6.5427	6.127	6.328	5.6963	6.4241	5.6814	5.7608	5.3916	5.7581	5.9369	6.8213	6.2698	6.4004	7.6375	5.1457	6.1681	6.031	8.7274	6.0947	9.0796	6.7078	6.4777	5.2761	5.846	5.645	5.6241	6.2911	7.3554	6.6163	5.4087	5.9042	6.0879	8.0622	6.9908	8.9999	7.0229	6.4328	5.3484	5.2141	5.3851	6.5573
PF3D7_1433800.1	PF3D7_1433800.1;764	764	7.4557	5.4545	5.9481	4.2713	3.7049	7.3987	6.2426	6.127	5.3667	7.1103	10.6433	10.5273	6.133	4.6786	7.0193	6.3471	6.0492	4.4416	5.602	6.76	5.323	5.4158	5.7721	5.009	5.9903	6.8845	4.2705	5.0514	5.6005	6.3098	6.3616	5.0317	5.5021	6.7622	6.7674	5.4545	5.4535	5.5037	5.6017	5.3176	6.9545	6.5931	6.6058	6.7421	6.8693	7.6326	7.0137	5.8721	3.942	6.2673	5.6837	6.5942	7.8021	6.7007	7.3011	7.4626	6.9651	6.1627	6.1701	6.9306	9.7355	6.5458	10.5308	7.0911	6.1663	6.0195	5.7816	4.7366	5.774	7.1261	8.2163	6.2748	6.2608	5.8676	6.7889	9.5002	8.1447	10.2445	7.8144	6.1741	5.8161	5.2791	6.435	6.1659
PF3D7_1433800.1	PF3D7_1433800.1;765	765	9.4264	6.479	10.1814	6.8028	4.8817	9.456	7.9139	7.2821	5.7544	8.8135	13.4696	8.728	6.8255	3.4515	9.0068	9.2542	7.6123	6.2696	5.8071	8.225	7.0053	5.4323	7.4552	5.9324	8.3862	10.2019	7.5701	5.5348	9.0257	7.637	7.3336	7.3282	6.3406	9.2712	9.6855	8.2601	5.7861	6.7156	6.7951	8.4317	8.5893	6.9874	7.6146	8.6869	9.3884	9.3815	7.0765	8.3448	6.143	7.3346	6.9878	7.7192	9.6881	6.7331	10.0748	9.021	9.0044	8.0229	7.5063	8.4757	13.0334	11.1975	12.3164	11.4261	8.0395	7.2367	6.706	6.5033	7.7254	9.5532	9.5939	9.3611	9.3751	7.2189	8.2632	12.9482	7.9355	12.4013	10.2749	8.9048	6.7444	7.3567	8.337	7.7201
PF3D7_1433800.1	PF3D7_1433800.1;766	766	7.9294	6.3625	6.2787	5.8384	2.8758	9.0951	6.9492	5.1554	4.8074	7.6489	13.3103	7.1886	5.3331	3.6182	9.1385	7.1002	6.4718	5.1934	5.7724	6.8223	7.0422	5.7315	6.1493	6.5312	7.3334	9.8233	6.6449	5.6896	7.0898	8.2114	6.7835	5.6979	5.6459	7.5511	8.9342	6.7896	4.1723	7.3601	6.7914	5.5937	7.8306	6.7407	6.7347	8.1612	7.771	6.3968	6.9319	7.4184	5.374	6.3904	6.2213	7.3033	9.1352	7.0472	9.4739	6.3877	9.0138	7.7842	5.5141	6.8866	12.5391	11.3031	11.5553	10.6802	8.0406	6.7625	5.9134	5.3903	6.2673	9.6104	4.7442	7.5626	8.3512	6.4253	6.4931	11.9278	11.1879	11.2543	9.9308	7.8757	6.4751	6.8636	6.1233	6.8366
PF3D7_1433800.1	PF3D7_1433800.1;767	767	7.8585	6.5048	6.5463	5.013	3.9279	9.0176	6.6144	5.5662	3.591	8.059	12.9442	7.3722	4.4053	4.0356	8.7814	5.9793	6.3172	5.9071	4.7908	6.1003	6.7257	5.3455	5.9091	4.6848	5.6733	9.1564	6.4965	5.7425	5.98	6.7039	6.2307	5.6996	5.2551	6.3949	8.5491	6.4383	4.7554	5.9033	6.9698	5.6352	7.9135	5.7952	6.5267	7.7323	8.1355	6.0727	6.3454	7.171	5.875	5.5379	5.1383	7.1288	8.1725	7.081	7.9757	5.0909	7.657	7.5616	6.3138	6.1114	11.164	9.5018	11.2271	9.5645	6.7825	6.3284	5.784	5.7677	5.3702	8.9445	5.6812	7.5988	8.454	4.6662	5.4403	10.5855	9.7755	11.6104	9.9588	7.8577	5.791	5.3716	6.4617000000000004	7.2918
PF3D7_1433800.1	PF3D7_1433800.1;768	768	6.5049	5.3933	5.3323	4.5072	3.9174	6.5554	5.14	4.5435	4.1522	6.3839	8.9041	5.6079	5.3391	4.257	6.1749	4.7856	4.5886	5.4101	4.0295	6.0413	5.4841	4.8354	5.2873	4.8831	5.3399	4.7076	4.8314	4.5674	6.1685	4.7692	4.6247	4.5632	5.517	5.7538	5.4456	5.91	5.8982	5.4053	6.5384	5.3399	6.9235	2.3391	5.9575	7.0343	5.9807	4.934	5.4851	6.4416	5.2376	5.5323	3.9383	6.0809	7.2498	5.9064	7.8801	4.6415	3.7634	6.6565	5.641	4.9528	9.9	7.6467	8.9095	6.1318	5.9035	5.0557	5.6035	6.0564	6.2957	7.1825	5.0175	4.5072	7.233	5.4634	5.7404	9.1657	8.1872	8.4425	5.8364	7.0043	5.0184	5.257	5.7082	5.3366
PF3D7_1433800.1	PF3D7_1433800.1;769	769	5.2323	5.26	5.2604	4.2149	4.2449	6.141	4.4542	4.1424	4.4751	5.8181	8.6314	4.7082	4.4363	1.3674	5.5804	4.9208	5.327	5.6736	5.6499	6.157	4.4148	4.6206	4.5747	4.6576	6.0522	4.7452	6.2313	5.8863	5.5388	6	6.671	4.0117	5.3009	5.4581	5.2979	5.84	4.2334	5.7417	3.9011	4.6871	4.441	4.347	5.5151	6.3501	4.8278	4.9896	5.4276	5.4286	3.4957	5.7238	4.8212	5.615	2.9011	5.09	7.8321	5.7263	4.8639	5.4486	5.1077	4.5601	7.6226	6.3192	10.5272	7.1409	6.8643	5.5549	8.1316	5.2873	4.9136	7.3994	4.1522	5.7051	6.1534	5.0921	5.2843	8.0392	7.3779	7.3715	6.8098	6.8277	5.4279	8.5797	6.4632	5.4182
PF3D7_1433800.1	PF3D7_1433800.1;770	770	6.2309	5.4033	5.607	5.0045	3.5765	5.1938	5.3309	5.3216	3.3016	5.9205	8.7047	9.4302	5.5204	5.1156	3.4621	4.3827	4.934	5.6786	4.5311	4.4162	5.0955	5.9887	5.0648	6.6027	5.527	5.2426	5.9623	4.7214	6.6889	5.2261	9.2496	2.842	6.5261	4.6334	5.0334	5.5978	5.3082	5.8532	3.2418	6.0764	5.7255	5.5865	6.045	5.7506	4.7071	5.5487	4.7306	4.5922	4.749	5.8502	4.9069	6.0433	5.7692	6.2439	6.6623	4.7474	4.7766	6.1497	5.4578	5.2122	4.9612	7.8197	6.9717	4.942	10.9434	5.6896	6.7674	5.489	5.2861	6.7983	5.5373	5.295	6.8079	5.4796	5.5373	4.7533	8.1041	5.0853	6.1342	11.3314	4.854	6.4261	6.6369	6.0847
PF3D7_1433800.1	PF3D7_1433800.1;771	771	6.0779	7.0217	6.2534	4.8032	2.4141	7.126	6.2765	6.7192	3.1587	7.2689	9.4002	10.1276	5.432	2.4005	7.0395	5.717	6.8545	7.1229	5.5984	6.5659	6.5237	7.3863	4.7371	9.3406	5.7463	5.4466	8.3205	5.4761	7.0844	7.2625	10.5915	4.1827	8.9619	6.9192	6.1564	8.1607	4.6843	6.1066	5.1534	6.0755	5.7939	4.696	6.8653	8.0706	5.7824	6.2924	5.466	5.4476	5.7079	7.2273	5.9977	6.2856	8.8231	7.8973	7.2685	5.8892	3.8043	7.5179	6.8288	4.3639	6.1839	8.2267	6.7887	5.9153	12.5436	6.2778	6.2895	7.6742	6.0561	6.0321	5.5859	5.348	7.4379	6.1512	5.4192	6.2369	9.3738	6.6511	6.4625	12.7121	6.6758	6.4453	8.1632	7.2574
PF3D7_1433800.1	PF3D7_1433800.1;772	772	6.4481	6.3306	5.9307	6.2664	5.1875	5.8235	6.1765	7.1152	3.557	7.4268	9.2793	5.2434	6.2733	4.5185	5.3107	4.7565	7.5748	5.3906	5.2059	5.6479	5.8115	5.1823	4.9923	5.1322	5.9028	4.6112	6.6315	3.8288	6.07	6.8557	8.426	3.742	5.2269	5.9734	4.7506	5.9725	4.3554	6.4598	7.3045	5.99	5.337	4.7355	6.0259	5.7401	5.6685	6.5187	6.3293	7.9688	4.2713	6.6116	5.8174	5.6044	6.2223	6.6024	6.045	5.7285	6.2587	5.4774	5.1156	7.8026	5.1318	7.8537	6.1385	6.8397	5.532	5.9777	5.0391	6.0396	7.5765	5.6366	5.8829	5.5512	5.7803	6.057	7.8596	5.14	8.2877	5.8782	6.1671	6.463	6.2797	5.2906	6.5474	7.89
PF3D7_1433800.1	PF3D7_1433800.1;773	773	6.4697	6.6331	7.3268	6.876	4.6106	5.861	6.0841	4.9722	4.3132	6.624	9.5367	6.5497	6.2003	3.2434	6.1924	6.0804	6.4923	6.4611	5.2642	7.4736	6.5067	6.1191	5.7779	5.4751	6.8229	5.2817	5.8372	5.243	7.5493	6.8264	6.9388	5.5561	6.2612	6.7501	4.9896	5.588	5.3132	6.071	8.5495	6.5783	5.9602	5.931	6.068	5.4489	5.7186	6.0121	7.2456	8.4415	6.0094	6.573	5.4643	6.1841	9.1924	6.6873	6.5854	4.384	6.7253	7.9628	5.8895	9.3496	5.8924	7.0269	6.7131	6.4152	6.2269	6.6981	4.8875	6.021	7.3591	6.6315	5.4229	6.4301	6.8403	5.7361	9.2788	5.1683	7.2521	7.0434	6.5768	6.3897	6.466	4.4738	6.4538	7.2158
PF3D7_1433800.1	PF3D7_1433800.1;774	774	6.0097	6.3806	5.9609	5.3691	5.342	4.7929	5.2578	4.9713	5.4185	5.5689	8.0593	6.297	4.6094	4.1268	5.1001	5.4121	5.0418	2.854	5.729	5.9296	6.6427	4.8248	5.7371	5.7766	5.3681	4.5027	4.3868	5.1635	6.1701	6.2211	5.318	5.3583	6.2574	5.6542	5.5807	4.7501	3.7463	5.4376	8.1569	5.8184	4.431	5.4886	4.3964	5.1081	4.6696	5.0592	6.4153	7.1124	3.9791	3.6679	6.1106	5.0648	6.4097	6.242	5.7592	4.3632	5.712	5.7057	6.4323	6.1463	5.8951	5.8873	5.7007	5.7853	6.2948	5.6106	5.1102	6.6528	8.0128	4.995	4.8861	4.5515	5.7393	5.238	6.98	5.8831	7.1334	5.6168	5.7247	5.4601	4.1481	4.6966	5.9001	7.2565
PF3D7_1433800.1	PF3D7_1433800.1;775	775	6.1952	5.6232	5.6585	6.578	4.7458	5.4951	5.1647	3.7409	5.0596	5.7436	6.8153	6.0693	5.5475	4.8156	4.3341	5.3462	5.3136	4.5242000000000004	4.4087	6.2279	5.3937	5.6264	6.0361	5.6044	5.6218	5.8667	3.7719	4.4135	6.2254	6.1359	5.7589	4.717	5.826	5.5984	6.0341	4.5267	4.466	5.7452	6.6039	5.0976	5.6433	3.1309	4.1843	5.517	5.2153	2.3132	5.9336	5.2083	4.6177	5.4005	5.6088	5.257	6.3152	5.5692	4.7274	5.0695	4.9537	5.3237	4.2623	4.9165	6.0186	5.0592	4.7639	5.96	5.5686	5.4512	4.4107	5.6568	6.9667	4.582	4.4841	4.7597	5.2396	5.4097	5.854	6.6549	5.6346	4.4489	5.7271	6.1262	5.191	3.8369	5.1135	6.8431
PF3D7_1433800.1	PF3D7_1433800.1;776	776	5.991	5.3604	5.6798	5.2388	5.2709	5.3012	4.7861	4.4249	1.7655	5.6103	4.359	5.3151	4.1747	4.8032	5.8309	5.6865	5.7285	4.4764	4.7192	6.1428	5.6798	4.2079	5.704	5.9558	5.3338	4.3792	5.9982	4.251	6.943	5.6511	5.8117	4.6559	5.2593	5.0197	6.7268	3.5862	4.257	5.2346	5.905	4.1342	4.0704	5.682	5.126	3.3561	5.0461	4.6253	6.045	5.8753	4.0849	5.2761	4.4848	5.1687	4.2957	5.5635	4.8929	4.9588	5.384	5.7065	4.5273	5.1313	5.993	6.6727	5.2044	5.098	4.9074	5.6834	5.3298	5.373	5.8948	5.2106	5.3747	5.195	5.3201	4.6305	4.7592	6.2774	5.8153	5.717	6.1629	5.2895	4.8841	4.7981	6.8135	6.6294
PF3D7_1433800.1	PF3D7_1433800.1;777	777	5.7482	5.6985	5.477	5.8094	5.1383	4.701	5.3827	4.193	1.2203	4.8171	5.5546	2.7549	5.4542	4.7458	2.8856	5.6126	5.3409	5.2102	4.106	5.0277	6.2716	3.8787	4.6882	4.4983	4.3583	5.4172	4.0764	4.9265	6.3411	5.2388	5.8017	3.7623	6.321	5.4522	6.8485	4.3334	3.5838	5.5883	6.4811	4.3847	4.6685	5.116	4.5832	5.2063	4.969	3.5546	5.4912	5.6011	4.8738	5.2292	4.4436	4.7634	3.9477	5.1119	4.7586	4.5497	5.7293	5.7325	5.0032	5.6687	6.6532	5.0023	4.4469	5.9823	4.7803	4.1779	3.842	5.1807	6.2493	4.6696	5.0475	5.946	5.8694	5.4624	4.9269	6.7325	6.0239	4.9556	5.9547	5.7495	2.6915	5.073	6.1867	7.461
PF3D7_1433800.1	PF3D7_1433800.1;778	778	6.2948	5.2453	5.1114	5.5847	4.691	5.1973	5.366	5.2261	3.9184	5.7803	4.6977	5.4246	4.6548	4.8329	3.7666	5.9286	5.2494	4.8263	5.1089	6.2782	6.0461	4.4744	5.0845	5.904	5.2593	6.4968	4.5509	4.8171	6.2445	5.4376	5.3632	4.5148	6.0197	5.5826	6.2203	2.6668	5.1493	5.7751	5.602	4.9523	4.3806	4.8669	5.0237	4.3806	3.9069	5.4722	4.9212	5.77	4.1119	2.4568	5.3544	4.6921	3.7225	5.4216	5.3027	5.0072	5.3999	4.8595	5.7227	4.9079	5.9718	5.5204	4.6668	5.2296	5.5401	4.7382	4.8068	5.4118	6.8179	4.4053	7.2763	6.0883	5.44	5.823	7.3969	7.1629	6.2114	5.243	5.7785	5.6144	5.2464	4.9547	6.1461	6.8925
PF3D7_1433800.1	PF3D7_1433800.1;779	779	5.057	5.5018	5.5463	4.9453	4.7554	5.6625	4.9208	3.4005	3.4919	5.4283	5.2861	5.1064	5.4995	2.9449	4.2817	6.1463	5.7065	2.6893	3.8679	5.8926	6.5587	4.4423	5.1223	5.142	5.6008	6.304	4.3226	5.2055	6.563	4.9973	5.9885	4.5814	5.337	5.1867	6.961	4.7944	2.9505	4.7469	6.0332	4.0444	3.3785	3.7991	4.9136	4.8384	5.342	2.4033	5.4777	6.3882	4.6656	4.5619	5.0268	5.2001	4.9932	5.2817	4.6696	3.9662	4.2928	4.8304	5.1363	5.1882	6.038	6.3143	4.9644	4.5141	4.5735	5.4104	4.4141	5.1305	5.7842	6.0989	3.4195	4.2675	4.431	5.4979	4.6588	6.0455	6.3176	5.3089	5.3677	5.4476	4.9184	2.3363	5.4565	6.6295
PF3D7_1433800.1	PF3D7_1433800.1;780	780	6.1473	5.6602	5.3878	5.714	4.1587	3.7247	5.3674	4.8644	4.8135	5.0148	4.8723	5.3988	5.5826	4.8968	5.4057	5.8281	4.5521	3.2735	4.6444	5.3646	6.1882	4.4363	4.8349	5.4433	5.0794	6.5269	3.3674	5.0561	6.5171	5.5487	4.7153	3.3089	5.8329	5.6124	6.4846	4.4046	4.7544	5.2422	5.7721	4.1993	4.3709	1.5945	5.6244	4.431	4.3356	4.5807	5.5552	5.5113	4.846	4.0798	5.7412	5.235	4.0618	6.1154	5.8525	5.3889	5.3975	6.0394	5.4522	5.4433	6.1661	6.0141	5.1538	5.8836	4.8856	4.3327	3.905	5.7015	6.0175	5.2713	4.8738	5.4529	4.6473	4.7756	4.6118	6.3561	6.0624	5.0268	5.5792	5.6424	5.4091	3.7772	5.31	7.2959
PF3D7_1433800.1	PF3D7_1433800.1;781	781	5.62	4.8787	5.3172	4.6781	4.4614	4.8831	5.8457	4.8094	2.6758	4.7761	4.6433	3.991	5.8258	3.7761	4.8674	5.5097	5.4259	4.6011	5.2731	5.6823	5.6415	5.3172	4.9528	6.2325	5.269	6.5231	3.6427	4.9667	6.3939	6.2871	5.4266	4.3757	6.1979	5.6921	7.081	3.4867	4.4107	5.7404	5.1355	4.7991	4.8298	4.2979	4.8674	4.5945	5.1449	4.8605	5.9823	6.3047	4.3688	4.7247	5.4202	5.5116	4.2334	6.3377	4.6415	4.3806	3.4621	4.7586	4.89	6.9467	6.3487	5.4748	5.0237	4.4809	5.366	5.4469	3.8758	5.6058	6.6058	4.6346	4.2623	5.1934	5.8485	5.5176	6.7645	6.1948	6.1191	5.4552	5.4696	5.7626	5.2623	4.8797	5.5759	6.293
PF3D7_1433800.1	PF3D7_1433800.1;782	782	5.393	4.8043	5.5913	4.9593	4.9274	4.8545	4.3868	4.3284	2.111	5.2449	5.1663	5.1185	5.8743	3.8777	4.5103	5.2968	4.9662	4.4542	4.3176	5.7241	5.2373	5.5527	4.6035	5.9986	5.2787	6.4735	2.9088	3.7126	6.55	5.1635	6.2649	4.5002	5.8276	4.8822	6.6866	2.7634	4.3632	5.3111	5.2418	3.1043	5.0076	5.2464	5.0228	4.6058	4.3792	4.926	5.6002	5.3341	3.121	4.4854	4.5286	4.7334	4.3248	6.7474	4.0609	4.8649	5.5832	5.2627	5.5188	5.6812	6.0045	4.9873	5.6381	5.7325	5.5993	5.0781	4.5304	5.1695	5.8156	5.1643	4.5373	6.0626	4.4673	4.7565	4.2645	6.453	5.8296	5.3509	5.4951	6.2367	5.3001	3.2296	5.9853	7.0104
PF3D7_1433800.1	PF3D7_1433800.1;783	783	5.5141	5.0014	4.851	5.632	4.9672	4.8237	4.6346	5.243	4.6747	4.8099	3.8768	5.5619	4.6023	3.0233	5.2623	5.0492	4.4296	2.6439	3.9764	5.1436	5.6331	5.2604	4.7115	4.6769	4.1882	6.592	3.3716	4.4731	5.7216	6.5054	5.5254	5.0027	6.077	5.8817	6.5402	3.366	4.6645	5.8349	5.558	4.1723	3.5509	5.4486	8.1291	4.2705	4.4067	2.3618	5.3957	6.7335	4.5789	4.9556	5.6017	4.6758	3.9533	5.5601	4.8053	4.7247	5.3234	5.8235	5.6121	4.4087	5.9932	5.6197	5.0712	4.557	4.925	5.3923	4.7043	4.9565	7.0952	4.2987	4.009	5.8278	5.4469	5.9616	4.557	6.2687	6.682	5.8537	5.6302	5.0849	5.3646	3.266	5.9718	6.086
PF3D7_1433800.1	PF3D7_1433800.1;784	784	6.0135	5.3614	5.5173	5.8858	4.6786	5.5481	5.7482	5.3957	3.1731	5.3576	5.1847	3.6064	4.4951	4.0609	3.7247	5.3806	5.7874	4.204	5.0108	5.3933	5.4575	5.4848	5.3056	4.6599	5.5404	5.7895	4.5987	5.4232	6.2885	6.3189	6.0283	4.3937	5.6949	4.926	6.9561	4.2728	3.9764	4.9882	5.5354	4.6058	4.6764	4.5148	4.7766	5.2961	5.302	3.8904	5.822	5.318	5.1639	6.1908	4.6645	5.9317	3.957	6.1167	3.6747	3.4489	5.6038	5.667	5.6346	5.281	6.0533	6.2161	4.0027	5.7517	5.3705	5.2468	4.6496	5.1214	6.9187	4.7225	4.2772	5.1412	6.2917	4.9269	5.8467	6.8056	6.2304	5.6605	5.8405	5.68	5.0157	4.3674	5.7396	6.9248
PF3D7_1433800.1	PF3D7_1433800.1;785	785	6.4676	5.7252	4.479	5.4256	4.8001	4.6803	4.5692	5.3423	4.0883	5.9267	5.8354	6.4231	5.0312	4.4751	4.8545	5.7552	5.5014	5.9939	4.8782	6.7553	6.0306	6.2401	4.8258	6.4356	5.1775	6.6295	5.5339	4.641	6.6482	6.4883	6.3695	5.394	7.7071	5.9203	6.8221	4.5503	5.5527	5.2968	5.4243	3.2234	3.1922	4.116	5.7517	5.1871	5.0045	5.2657	5.0509	4.6029	5.3681	5.5336	5.1771	7.3245	4.7929	6.2468	5.6579	4.8629	4.6519	6.4735	5.5817	5.2983	5.8407	5.8517	5.55	5.4841	5.4874	5.2954	4.7544	5.9253	7.5358	4.8943	5.2319	4.5969	6.6036	5.1787	5.3625	6.8469	6.6295	5.1914	5.8025	6.1948	5.4104	4.0635	5.5656	7.0718
PF3D7_1433800.1	PF3D7_1433800.1;786	786	5.1562	5.7043	5.3161	4.7677	5.8537	4.0678	5.2709	3.6927	3.4725	5.3903	5.1859	4.9439	5.2418	5.405	4.6719	5.5862	4.8063	4.0522	4.6398	6.6085	6.0034	5.4386	4.3103	5.5106	4.5416	5.5292	5.6619	5.3992000000000004	6.9369	6.3618	6.3234	5.0179	5.957	5.6628	5.8243	4.4886	4.1715	5.3621	6.4121	4.917	5.1863	4.4482	5.195	5.7947	4.9122	4.9458	5.4466	4.9686	4.9463	4.4796	4.9547	4.9551	4.1977	5.852	5.1922	5.4158	4.9336	5.3607	5.1723	7.2072	6.5121	5.2215	5.0557	4.5027	5.9191	5.6279	5.1823	5.3844	6.7777	5.7882	4.5059	5.7663	5.3082	4.6118	4.5928	6.4898	6.8597	5.2441	6.0755	6.5454	5.916	4.8435	5.9067	6.4469
PF3D7_1433800.1	PF3D7_1433800.1;787	787	6.086	4.7965	4.1587	5.4735	6.0085	5.6094	4.0687	5.0215	4.0356	6.6273	5.238	4.9373	4.5154	5.2657	5.0785	5.4919	5.6536	4	5.4656	5.6786	6.619	5.0959	5.3183	5.862	4.4515	5.5475	5.0479	5.0652	6.9005	5.3172	5.8763	4.841	5.2832	5.2634	6.1485	5.2369	3.7148	5.9112	5.213	3.9964	4.8037	5.3434	5.756	5.5807	4.8084	3.8104	5.2555	5.969	3.8963	4.2087	5.7131	4.7268	3.4249	5.8829	5.3858	4.1819	5.4584	5.691	5.8204	3.7666	6.188	6.1079	5.3951	5.6653	4.4443	5.2906	5.0246	5.2909	7.1314	4.8146	5.1272	5.4416	4.8704	4.729	4.6387	7.132	6.3719	4.3434	6.3635	6.3194	5.8782	4.5662	5.8045	8.1579
PF3D7_1433800.1	PF3D7_1433800.1;788	788	5.5144	4.9174	4.9155	4.5934	5.5662	5.2422	5.6223	5.1803	4.292	5.6605	4.98	5.3434	5.2008	3.6531	4.4101	5.7257	5.2521	2.3896	5.554	6.5081	5.8676	4.2876	4.5304	6.19	5.2735	5.8495	3.3205	4.9658	6.5089	6.1268	6.0804	5.8053	6.367	3.9011	5.2596	4.2149	3.9919	5.9653	5.3899	5.1473	4.7745	5.3402	3.4607	5.1457	4.479	4.9923	5.7134	4.9741	4.6153	4.5589	5.7244	5.0721	5.1747	5.9823	5.2802	5.3045	4.5385	4.8822	5.3205	4.5928	6.5905	5.675	4.8595	4.8354	3.7115	5.272	5.0422	5.9509	7.6296	4.935	6.074	5.4463	4.9411	5.8186	5.6854	6.6712	5.8334	5.4699	6.2485	5.6094	4.9878	4.5484	5.017	7.4515
PF3D7_1433800.1	PF3D7_1433800.1;789	789	6.7861	4.9533	6.0559	6.5371	5.9331	6.0442	4.7929	6.0323	5.463	6.0466	5.7415	4.926	4.8058	5.5981	5.3806	5.9839	5.6662	4.6082	4.5795	7.1057	6.5531	5.295	6.3092	6.3726	6.0092	3.9155	5.0738	5.4744	7.0465	6.7144	6.4224	5.8171	5.1953	5.1383	4.6611	6.0851	5.4216	6.3619	5.6165	4.017	5.6407	5.6337	4.9439	5.99	5.0144	5.1663	5.9267	7.4611	5.9662	4.1252	5.1338	5.8354	4.7328	6.21	5.858	5.1375	4.6141	5.726	5.6533	6.1667	6.4489	7.0807	4.859	5.1094	5.6676	4.6927	5.263	5.4899	7.1901	5.1089	5.43	6.3471	7.3984	4.4919	5.5723	6.2455	6.0402	5.9932	6.8221	6.0025	4.4423	5.3878	5.8664	6.6002
PF3D7_1433800.1	PF3D7_1433800.1;790	790	5.5103	6.1522	5.6704	6.3716	6.0751	5.4239	4.6444	5.3056	3.7104	6.0697	5.2939	5.5564	4.9686	4.4033	4.9977	5.257	5.5484	3.843	5.0747	6.5686	6.2344	4.917	4.8146	6.0433	5.0807	4.3016	4.853	4.9896	6.8551	5.9184	6.5806	5.2619	5.1318	5.6218	4.9217	4.2273	1.6276	5.6648	5.7735	4.1898	4.9635	4.3882	4.9736	5.6121	4.8022	5.9937	5.2895	8.262	5.5416	2.7463	6.0248	5.4725	5.0041	5.8364	5.5625	5.0764	4.3576	5.7573	5.7401	5.497	6.2104	6.7238	4.6826	5.5457	5.917	5.7355	4.9837	3.4712	6.3207	5.0557	5.5141	5.0466	4.6473	4.1595	4.5904	6.2996	7.2697	4.9298	6.4687	6.12	5.3038	5.7482	6.0159	7.6248
PF3D7_1433800.1	PF3D7_1433800.1;791	791	6.4211	6.1936	5.0009	6.0415	5.9181	4.479	5.9404	5.2456	3.319	6.1083	6.0188	5.7581	4.7126	3.342	5.6508	5.5656	5.0058	4.9828	5.1875	6.4165	6.2061	6.6511	6.3556	4.5577	3.2172	4.9686	4.7225	5.2551	6.7977	6.3778	6.0712	3.7751	5.934	5.2517	5.1831	4.4983	5.9205	6.4987	6.0781	5.7503	4.9274	4.0917	4.7038	5.7787	5.5062	4.8728	6.3181	4.7361	5.439	5.6784	5.9122	5.8505	3.3377	5.6177	5.437	4.5771	5.1334	5.106	4.6887	5.5053	5.7298	5.1114	5.8585	4.9547	4.9533	5.5786	4.2079	6.5829	7.1375	5.2873	5.5336	5.1264	6.1075	3.9791	5.6011	6.3111	6.1583	5.4466	6.4497	5.9224	4.86	5.0858	6.3001	7.7095
PF3D7_1433800.1	PF3D7_1433800.1;792	792	5.9491	5.4316	5.0032	5.4899	5.5829	5.5954	4.916	4.0687	3.251	6.0753	5.5002	4.7866	4.839	4.5607	5.1791	5.6988	5.2931	4.511	5.7118	6.2926	6.3395	4.9658	4.8694	4.0461	5.5573	4.4561	4.2758	4.7388	6.6851	6.4824	5.0201	2.856	5.2238	8.7167	4.6427	4.1755	5.0374	5.9357	5.6038	4.5656	3.6358	3.7581	5.0435	4.9001	4.6588	2.8135	4.765	5.9364	5.5002	3.4101	6.3001	5.6829	4.6253	6.1999	5.3316	4.5747	4.859	5.3981	4.9477	5.8086	6.0161	5.9812	4.8074	5.5151	5.0483	5.7216	5.5792	5.8748	6.915	5.5138	4.8866	6.002	6.5919	5.0496	5.5043	5.5889	6.1677	6.1373	6.1665	4.7126	4.2585	5.5826	5.8497	7.5034
PF3D7_1433800.1	PF3D7_1433800.1;793	793	6.5792	5.0201	5.2839	5.6619	5.407	5.0117	5.1432	4.4699	3.5717	6.0455	4.8709	5.4989	3.9107	4.5934	5.6935	4.9704	5.106	4.8634	5.7658	7.1869	6.2232	6.0164	5.6138	4.5741	4.09	3.6485	5.2529	5.233	6.8643	6.1455	5.7848	4.4757	5.7107	4.6462	4.8222	4.0618	4.1771	4.8339	5.3252	4.9878	4.4489	5.1144	4.9208	5.2357	5.4121	4.8929	5.6256	7.6212	6.6411	3.6982	3.5644	4.9625	4.1514	6.1137	5.7301	4.5981	5.0179	5.9853	5.7004	4.8329	5.9554	6.5135	5	4.1707	5.0121	5.5379	5.2683	5.8146	5.8192	5.4256	4.9122	5.3345	5.7861	5.4976	6.1212	6.0494	6.6896	5.6974	6.5073	5.7769	4.3992000000000004	5.6433	6.3291	7.0803
PF3D7_1433800.1	PF3D7_1433800.1;794	794	6.0283	5.6079	5.4002	5.2664	4.7887	5.8841	5.431	4.0321	3.4033	6.3686	5.0896	4.466	5.5841	4.6064	5.1164	5.934	4.3219	5.4673	5.2059	6.4694	6.0925	5.8848	3.8186	5.2199	6.2014	3.5336	3.5286	4.5014	6.7332	5.9474	6.1767	2.4489	4.9846	6.3114	4.568	4.9787	5.3023	4.8074	5.7004	5.0836	3.9736	4.3978	4.9523	5.3607	4.0391	5.5705	5.8669	6.1957	6.2065	2.7268	6.5801	5.7597	3.9477	5.3854	4.1882	5.1022	4.8374	5.9052	6.1625	5.2536	6.0904	5.7247	5.6539	5.504	5.1953	5.4313	5.0312	5.3136	7.2781	5.0687	4.84	5.3198	5.3041	4.4861	4.8545	5.218	6.1667	6.503	6.21	5.6633	4.3916	5.2168	6.3868	6.9378
PF3D7_1433800.1	PF3D7_1433800.1;795	795	6.9085	5.079	4.1859	5.9086	4.3241	5.8125	5.2525	5.106	3.6358	6.2221	5.4279	5.5653	5.5286	4.1627	5.2972	4.4094	5.9326	4.9741	5.3561	6.8153	6.2884	4.0356	4.4699	5.005	6.0422	5.3316	4.6206	4.2304	7.1527	6.1245	4.9602	3.5286	5.2149	6.1367	5.847	4.7312	4.6188	5.1247	4.9782	5.2403	5.021	4.847	7.1255	5.1342	4.7082	4.4861	6.5127	4.7323	4.9722	4.204	5.7054	5.4617000000000004	1.8679	5.8462	5.8384	5.7557	5.6097	5.8329	5.5005	5.4598	5.5886	6.72	5.5835	5.2596	5.9953	4.7312	5.6174	5.7312	7.8998	5.5783	4.1819	5.3038	6.5228	5.7013	5.4854	5.7189	6.6706	5.6871	6.1995	5.8115	5.2668	5.7586	6.098	7.7205
PF3D7_1433800.1	PF3D7_1433800.1;796	796	6.2906	5.5286	5.2137	4.9274	1.8836	4.1554	4.5185	4.4026	5.2924	6.1749	5.2828	4.9713	5.4893	0	4.2994	5.2517	4.2972	4.7576	5.2709	4.6588	5.8326	4.5552	4.3597	5.7396	5.26	3.6288	3.9298	4.5179	5.6017	5.7409	5.4406	3.8084	5.332	5.281	4.8217	3.5838	5.1272	4.7463	5.114	4.852	5.3399	4.6218	5.3827	3.9644	3.99	4.7208	5.5254	4.406	4.0883	4.3916	5.1823	5.1619	5.1783	5.1791	5.7151	5.2292	4.7436	6.4963	5.7576	5.5084	5.5527	6.3906	5.822	5.3875	5.2574	5.8597	6.0063	11.6356	5.1583	5.779	5.4712	4.7071	5.5062	6.1735	6.8316	5.5354	6.4639	5.6707	6.3626	4.433	4.8319	4.1811	12.2461	6.0431
PF3D7_1433800.1	PF3D7_1433800.1;797	797	6.2559	6.3366	5.701	5.9269	3.4944	5.4087	6.3295	3.9307	3.6747	6.5333	6.0152	4.2434	5.4967	4.6106	5.3785	4.9986	6.0112	4.9805	5.4545	5.2323	6.2178	3.6508	5.2118	5.5097	5.0201	2.6645	4.3356	5.6721	4.3427	5.9725	5.8415	4.9402	5.8755	5.5426	4.0126	4.9621	5.1098	5.5395	6.1671	4.8425	5.1235	4.2342	3.7527	4.6565	4.2418	5.2215	5.5236	5.407	4.238	3.7279	4.9045	5.2913	2.6017	5.68	5.0148	5.6817	5.0334	5.7544	5.4423	5.7137	5.1946	6.1502	5.0356	5.1695	5.5078	5.8063	5.3406	5.5708	4.0815	5.6299	5.7666	5.7522	4.8186	4.9805	4.9477	5.7458	6.2824	5.5135	5.847	4.9146	5.1855	2.5286	6.1759	6.0794
PF3D7_1433800.1	PF3D7_1433800.1;798	798	6.0592	5.6334	4.6645	5.3001	2.7908	5.4283	5.2008	4.4175	4.314	6.7385	4.5856	4.5656	4.4019	3.0635	5.8253	5.4738	5.4515	1.8797	5.1627	6.9899	5.3927	3.1489	5.7274	4.9616	5.673	1.6135	2.0942	4.8319	5.5963	5.6653	5.9279	2.3561	3.5423	3.0426	4.1342	4.1018	4.6525	4.9088	5.1643	5.1707	4.8639	4.3554	5.0045	4.4705	4.9745	5.1871	5.2638	5.3611	4.439	3.7377	4.8263	4.0925	4.5416	4.8314	4.5692	4.6622	5.0505	6.1611	5.0197	3.6519	3.9336	6.1461	3.9551	4.4861	3.6736	5.4326	4.627	5.5295	5.0334	6.2513	4.1185	5.5928	4.696	5.3273	3.9709	5.2887	6.3966	4.6328	5.2403	2.4931	5.6294	3.5874	5.8743	4.1603
PF3D7_1433800.1	PF3D7_1433800.1;799	799	6.3731	4.8831	6.0845	5.2376	5.0514	5.3205	5.2502	4.541	4.6153	6.5612	6.6447	5.6767	4.8895	4.9179	4.8349	5.1227	4.7538	4.2172	5.2585	6.7871	5.8215	4.6462	5.0081	5.6467	5.435	2.7049	2.7334	3.4087	4.1052	5.116	5.9793	4.9112	5.0579	5.3743	5.2563	3.5135	5.4767	4.8875	5.2311	4.504	4.0356	4.2479	5.1202	4.6536	5.3374	5.0197	5.3964	5.8344	4.9823	4.7887	4.8525	5.4722	1.4222	5.5463	4.9722	6.2987	5.5014	6.2744	5.1775	5.9612	5.2487	6.0594	4.9236	5.0772	2.7782	5.3709	4.0268	4.6305	5.1218	6.4155	4.9616	4.4995	5.8209	4.4751	5.8585	5.7485	6.7381	5.3158	5.5726	5.2536	4.8135	4.4581	4.314	6.6187
PF3D7_1433800.1	PF3D7_1433800.1;800	800	6.7297	5.6094	4.7996	5.2795	4.8733	4.9704	5.5993	5.3427	2.4931	6.4219	5.7892	5.2513	6.0253	5.5245	5.2165	5.6927	5.9444	4.6876	5.9898	5.1863	5.5008	6.0631	5.8792	5.0148	4.8777	3.9773	4.2494	5.5298	5.496	5.726	6.5603	4.7618	5.7745	5.6633	5.4466	4.8324	5.6896	4.8792	5.5494	5.4909	4.3868	5.0635	4.4343	3.1859	5.1835	5.4744	5.7745	6.4068	5.6064	5.2257	5.7842	4.3978	0	5.3345	5.5586	5.4118	4.8068	6.8049	5.8662	6.1663	5.3183	6.436	4.8841	5.0453	5.1285	5.5348	5.5084	5.4744	4.7975	5.6106	5.7761	5.0501	6.2581	5.431	6.1396	5.6156	7.1049	6.074	6.0283	4.9293	3.2884	4.7087	4.5711	3.8924
PF3D7_1433800.1	PF3D7_1433800.1;801	801	6.0426	5.0942	5.643	4.9695	3.2172	4.6639	5.3854	5.5659	4.4216	7.0446	6.0564	4.8797	6.3429	3.7949	4.7115	4.9644	5.5024	4.797	3.8777	5.3016	5.4963	5.9229	6.6263	5.5207	5.5726	3.6882	4.7153	4.225	4.7076	5.5665	5.8384	5.6548	5.4138	5.3604	5.2118	5.1755	5.047	5.09	5.5759	5.6147	5.0161	4.8263	5.6115	4.5945	4.8958	4.5503	4.4482	5.6977	5.6349	5.6392	5.9864	5.6614	2.3896	4.84	5.4033	5.9514	4.9914	6.5014	5.9198	5.3992000000000004	5.804	5.966	5.0802	5.5475	5.4131	5.1795	6.3275	4.5267	4.9458	5.2449	4.7334	5.3712	5.8354	5.6337	5.852	5.5491	6.3505	4.7655	5.5984	5.6047	4.7803	4.5607	5.8445	5.4502
PF3D7_1433800.1	PF3D7_1433800.1;802	802	6.5573	5.4854	5.9212	4.8992000000000004	4.1432	5.0496	5.8895	4.1152	4.7934	6.6823	5.4496	5.3466	6.3609	3.5398	5.1538	5.406	5.1973	5.3341	4.9828	5.5223	4.847	5.6744	6.0219	5.8721	5.4777	4.516	5.3111	4.985	5.2411	5.2869	6.6899	5.7404	6.4298	6.7348	6.4782	5.4145	4.8268	4.2456	5.9766	5.7522	5.8027	5.3114	6.7844	3.796	5.0657	4.4841	4.9505	6.0268	5.9832	6.0877	6.2561	4.3834	3.847	5.7137	5.7244	5.5801	4.5934	6.971	6.4148	6.5242000000000004	5.7216	6.4904	6.0665	5.6929	4.9416	4.9565	5.4598	5.153	5.1603	5.4016	5.2828	4.845	5.2939	5.5447	6.2371	5.1619	6.8781	5.9357	6.0058	5.3122	5.1703	4.9486	4.4033	6.2376
PF3D7_1433800.1	PF3D7_1433800.1;803	803	6.6859	6.2621	5.7035	4.8826	4.073	4.5379	5.5616	4.4363	3.854	6.2188	4.5509	4.8763	5.7573	1.5211	4.1326	4.7729	5.0518	5.4512	5.0448	5.0622	5.8146	4.634	5.497	5.8897	4.5435	4.9392	4.9165	4.0215	4.2494	5.6943	6.2415	4.9736	5.8861	6.0385	4.6764	4.9896	4.6747	5.3334	6.0944	5.5457	5.4857	5.1461	6.065	3.8053	3.2048	4.9303	5.5916	6.09	6.4431	5.2449	6.062	5.8102	2.3561	5.2161	5.0461	3.9402	5.0738	6.334	6.2895	5.5185	5.6296	6.0376	5.8875	5.5084	5.9317	5.694	5.5301	5.3252	4.6611	5.4185	3.546	4.7334	4.842	5.9544	5.8367000000000004	5.5647	6.4396	6.0246	6.1916	5.4426	4.306	5.2036	5.8582	5.0206
PF3D7_1433800.1	PF3D7_1433800.1;804	804	6.6594	4.2464	5.896	4.4229	3.3785	4.3771	5.7764	5.373	4.8094	5.9331	6.4946	3.8084	5.3226	1.774	4.0063	5.5388	5.963	4.8782	4.5084	5.5717	4.969	5.1432	5.774	6.5278	6.1245	4.0179	5.0721	4.2157	5.8527	4.9189	6.6988	5.7101	4.9579	6.0464	5.3802	5.0179	5.1615	5.0997	5.8853	5.1043	6.0328	5.5432	6.2761	5.2441	6.1083	4.3951	4.4555	7.1221	6.0314	5.3719	6.1731	5.7498	4.5632	6.5807	5.3565	4.7306	4.5435	6.3379	5.8931	6.2388	5.5786	6.0512	5.0479	5.2806	5.6851	5.235	5.4046	6.0193	5.2257	5.3067	4.433	4.1194	6.2336	5.915	5.9265	6.1518	6.7481	5.861	5.8063	5.605	4.8846	4.9841	5.0409	6.1809
PF3D7_1433800.1	PF3D7_1433800.1;805	805	6.7051	5.9692	4.9298	4.3868	4.7371	5.6147	6.7683	5.5466	6.0426	6.4588	5.1687	4.9514	6.2407	2.9184	5.292	6.0663	5.4373	5.7594	5.4111	5.359	5.7479	5.7639	6.6415	6.2257	6.5515	5.5087	5.3688	4.8017	6.0027	6.4955	6.5953	6.0648	6.7308	6.2527	6.3553	4.9796	5.2353	4.6502	6.4231	6.1008	6.3773	6.1524	6.3745	3.5583	5.8515	4.121	5.9871	6.729	6.318	6.6496	5.5267	6.398	5.1981	5.4202	5.4857	4.2342	5.7748	6.6604	6.797	6.4642	7.0518	6.5792	6.4336	6.5547	6.6156	5.5024	5.8465	5.2873	5.7856	5.3903	5.706	5.9296	6.9378	6.9426	7.0563	5.9628	7.4151	6.6166	6.7021	6.1363	5.6194	6.5221	5.9639	6.021
PF3D7_1433800.1	PF3D7_1433800.1;806	806	7.1747	5.1522	4.9217	5.6355	5.6993	5.8617	6.4177	5.4594	5.0921	7.0623	5.1164	5.1235	5.9395	3.5261	4.079	6.3987	6.1637	6.0667	5.2821	6.7703	5.0704	5.406	6.4063	6.4824	5.95	5.9122	5.9771	4.8248	5.5506	5.7743	6.7257	6.0352	6.0704	6.0685	6.0725	5.7268	4.6106	4.9887	6.6713	6.2933	6.4335	6.0906	6.5143	5.1131	6.0319	5.0747	4.7501	6.7871	5.9052	5.9864	6.577	5.6453	3.9791	6.4862	5.4107	5.2407	5.647	6.455	7.1207	6.3743	6.4293	7.1862	5.7616	6.0637	6.7574	5.6091	5.3656	5.1506	5.8445	5.6736	5.0197	5.8117	6.0581	5.6288	6.4153	6.5592	6.8006	6.6196	6.1177	6.5187	5.7661	5.4104	6.6317	7.1235
PF3D7_1433800.1	PF3D7_1433800.1;807	807	6.6942	5.7032	5.7634	5.0802	4.6141	4.5795	6.9085	6.4045	5.7366	6.0976	5.5301	5.0955	5.9119	3.6088	3.7687	5.847	5.7732	5.6002	4.6171	6.5314	4.4053	5.9736	5.9081	6.467	5.9692	6.1169	6.1709	4.2149	6.4426	5.2215	6.342	6.1212	6.4237	6.573	6.1601	7.1168	6.1579	5.1453	6.4338	6.496	6.3625	6.0141	6.5148	5.2716	6.1052	4.0453	5.6209	6.7225	6.1221	6.5659	6.7241	5.7509	3.5097	6.51	5.3176	5.2188	4.8395	6.9424	6.7835	6.496	6.3118	6.8022	6.6185	6.6118	5.6177	5.6106	6.7285	6.2038	7.2169	4.7142	5.0144	4.8836	6.6626	6.4772	6.0738	6.7098	6.6655	6.5368	6.3007	5.8731	5.8084	6.0974	6.2075	7.2038
PF3D7_1433800.1	PF3D7_1433800.1;808	808	6.0023	5.0175	4.9946	4.7677	4.3999	3.9364	6.6326	5.8304	6.0564	5.822	5.1522	4.2172	6.3885	1.5261	2.359	6.4289	5.9821	5.6436	6.1825	5.3208	4.6571	5.9298	6.1552	4.851	5.9869	4.8625	6.493	5.503	4.7655	5.5838	6.0768	5.4263	6.0226	6.5746	5.6585	7.0073	5.3071	5.0938	5.6653	5.7285	5.9376	5.5068	6.6203	5.0704	5.5555	5.1727	4.5987	6.4866	5.2032	5.7845	6.6942	6.6015	4.84	6.1731	5.7049	6.6813	3.7334	6.5875	5.9986	6.3553	5.8985	6.8941	6.5232	6.5583	6.2114	5.2761	6.0753	5.6165	7.1503	4.6554	5.0175	5.785	6.6551	6.2073	6.7087	6.4576	7.8175	6.5196	5.9621	6.0016	4.6943	4.9453	5.8104	6.2525
PF3D7_1433800.1	PF3D7_1433800.1;809	809	6.702	5.5179	4.8525	4.7991	3.6803	5.3743	6.8658	4.0356	5.3313	6.1767	5.5644	5.1035	5.5625	4.06	4.1961	5.7255	5.2954	4.9561	4.2149	6.6982	5.1953	6.5176	6.2619	6.0826	5.9369	5.5157	6.6346	4.7908	5.8555	4.765	6.4941	4.8817	5.975	6.7381	5.9023	4.2219	5.3551	5.1056	6.218	5.8349	5.9814	4.6628	5.797	4.9453	5.9437	5.5729	4.306	6.2782	5.7798	6.0757	5.7824	5.3733	4.3255	6.0002	5.314	5.0281	5.5094	6.1383	6.4814	5.6668	6.027	6.2313	3.862	6.8828	5.1871	5.3903	6.1231	5.3298	5.3688	4.5002	4.4744	6.3361	6.0228	5.5348	6.3705	5.9255	6.2968	5.7002	7.8641	5.4607	5.7517	4.8525	5.0347	6.342
PF3D7_1433800.1	PF3D7_1433800.1;810	810	6.5524	4.8669	6.5303	4.9069	3.8669	4.9369	6.0639	5.0475	4.9098	6.1512	4.8694	4.5072	5.2957	4.9453	3.8982	5.7511	6.1227	5.8938	4.6702	6.2178	5.9319	5.6014	5.1675	5.9699	5.5558	4.9416	4.9986	5.2357	5.9718	5.6194	5.8014	3.6747	6.4888	6.0913	5.5726	4.6479	4.7377	5.0892	6.784	6.0328	5.101	5.2012	5.3754	5.2608	6.4097	4.9977	5.8387	6.5604	4.7093	5.911	5.9862	6.3311	5.0596	6.8883	4.9336	5.6505	4.9369	6.6381	5.8012	5.8477	6.4867	6.6314	6.0955	5.5509	5.6505	4.9607	5.2593	5.4303	7.2899	5.3388	5.1064	5.2373	7.1391	5.1346	6.1871	5.9628	6.5458	6.0564	5.8321	6.4957	4.3806	4.6328	6.2598	6.3916
PF3D7_1433800.1	PF3D7_1433800.1;811	811	7.1707	5.3799	4.9463	6.1235	5.6755	4.7923	5.6599	6.9696	5.5735	7.1786	6.009	6.151	5.4222	3.1969	4.6899	5.4259	7.2429	5.7637	4.0126	6.1146	5.6311	4.9584	6.2858	6.2983	5.8265	5.1803	5.0921	5.8417	6.8125	5.8934	6.3537	5.5141	6.5709	6.4072	5.4145	5.5385	4.2935	5.3656	6.56	4.915	4.9481	5.2865	5.8467	5.9526	6.3892	5.561	6.3966	6.2675	6.1108	7.9092	5.9359	6.101	4.8929	6.5014	5.2653	4.7425	4.6502	6.3422	6.0195	5.0535	6.7787	7.1152	5.6308	5.851	6.1757	7.4854	6.9122	5.7903	6.7564	5.6088	4.6439	5.9086	6.466	6.1536	5.9079	6.302	6.9495	5.6436	6.3712	7.3711	7.3884	5.8415	5.9575	7.3941
PF3D7_1433800.1	PF3D7_1433800.1;812	812	7.5303	5.1383	5.7658	5.6753	2.9165	5.7482	6.5554	5.0299	5.1297	7.6259	5.6014	6.8766	6.071	5.2939	4.2319	5.6407	5.9706	4.8817	5.8997	6.5624	5.4886	3.7192	5.7578	6.3707	6.0904	4.5021	5.0921	5.6516	5.9791	5.6179	5.8824	5.6918	6.1751	5.7785	5.6596	4.5668	4.8232	6.1583	6.5504	5.8953	5.4728	5.5091	5.5865	5.51	7.0448	5.5762	6.1408	7.4852	4.4046	5.7285	6.321	5.3074	3.067	6.3214	5.4033	4.9946	4.6229	6.201	4.7903	5.3691	6.2232	6.478	5.8836	5.811	6.258	7.0972	6.5331	5.1534	6.5018	4.2668	5.8807	5.9086	6.2001	5.2434	5.3726	6.4136	6.2311	6.0144	6.0894	6.7032	6.0934	4.765	6.5688	6.957
PF3D7_1433800.1	PF3D7_1433800.1;813	813	8.2045	5.8169	5.5457	6.4051	4.6223	5.5632	5.9212	5.1506	5.581	7.878	5.6053	4.6427	5.5644	4.4989	5	5.489	5.4182	4.9644	5.5635	7.1575	5.8163	5.5948	5.4857	6.596	5.8293	4.3462	3.3448	5.2555	6.6932	6.0577	6.7222	5.1048	5.5856	5.842	4.6082	4.8924	4.5692	5.62	6.3672	5.4854	4.2087	5.054	6.3539	6.068	7.4104	4.3909	6.0501	6.3134	5.2581	5.7981	6.8364	5.9472	4.7027	5.359	5.8197	5.7385	4.95	6.3799	5.7729	5.2203	5.5901	5.7123	5.1322	6.0317	6.3797	7.0966	6.797	6.3482	6.441	5.6465	5.157	6.6219	6.2776	5.6611	6.0963	5.9453	6.9637	6.2672	6.3058	7.0475	7.1408	6.5826	5.6548	7.5593
PF3D7_1433800.1	PF3D7_1433800.1;814	814	7.5445	5.4728	5.126	5.4838	4.846	4.847	5.8977	4.7913	4.9819	6.993	5.3212	5.0904	5.5919	3.7761	4.5091	4.1675	5.704	5.0605	5.6459	6.0034	6.3484	5.2273	5.9637	5.5245	12.9318	3.8268	4.6433	5.328	6.9363	5.9577	6.2255	5.4738	5.9665	4.4053	5.3012	4.4568	5.0947	4.9331	5.879	4.4482	4.9519	5.067	5.1243	5.1156	7.3247	5.0535	5.7173	5.8567	4.6871	4.9547	5.0383	5.5404	2	5.7682	5.0496	4.9782	4.3561	5.4676	5.842	6.5592	5.7287	5.9905	4.8787	5.8099	5.983	6.3416	5.972	5.7879	7.078	5.0032	6.6703	5.3016	6.2694	5.4874	7.3692	5.9864	7.2435	5.5804	5.5339	6.8918	6.3959	6.0081	4.6439	7.1396
PF3D7_1433800.1	PF3D7_1433800.1;815	815	6.7376	4.8151	5.3313	5.6554	4.4854	5.5567	5.0544	3.7687	3.157	6.5978	3.85	3.0772	2.9672	4.238	5.3341	5.1416	4.8329	3.853	4.712	5.8025	5.6005	4.4449	4.8339	4.7682	5.1878	3.8288	3.8012	4.5398	5.3868	3.9383	6.0219	3.3248	4.3937	4.8298	4.4816	3.5059	2.9203	4.5065	5.6238	3.8639	3.3406	3.706	4.3391	4.2713	5.8074	4.5441	6.1416	5.0985	4.5472	5.7309	4.6622	4.7159	2.7027	5.2832	4.04	4.8895	3.6462	5.3363	4.4963	8.0098	4.8001	5.2203	4.691	5.8342	6.0453	5.9124	4.8972	5.4848	5.4506	3.9873	5.3971	5.4403	4.1135	5.1775	5.3445	5.5005	6.4162	4.9588	5.6786	5.594	5.477	5.7415	4.0738	6.1324
PF3D7_1433800.1	PF3D7_1433800.1;816	816	6.1497	5.3964	4.511	4.5478	4.2479	4.98	5.2634	3.9298	3.729	6.2416	5.0535	4.4581	5.0418	3.7908	2.4249	6.286	4.0479	2.8197	5.2126	5.5295	5.3205	4.3937	4.6082	5.4584	5.7068	4.0435	4.6519	4.5198	5.7071	5.6174	5.243	2.7027	5.275	4.5097	3.6758	4.5311	5.2024	4.7824	5.3334	4.6519	5.114	4.7586	4.9402	4.4718	4.8817	6.4091	5.6505	4.1961	3.7004	4.1587	4.3681	5.1538	4.0644	4.9265	5.2346	3.3045	5.4158	5.9153	4.8298	5.3491	5.4915	6.5746	5.3107	4.7115	4.0365	5.7677	4.4561	5.6226	5.554	5.0858	5.3341	5.009	4.9986	5.4439	4.957	5.6259	6.7568	5.302	5.6502	5.7455	4.6736	4.1875	4.814	6.9577
PF3D7_1433800.1	PF3D7_1433800.1;817	817	6.4226	4.669	5.0674	5.3416	5.0631	5.7214	5.2679	4.8575	3.8115	5.8972	5.7988	5.7219	4.6118	5.0387	4.488	5.3834	5.779	2.488	4.0747	6.6604	6.5618	4.9602	5.0832	4.9768	2.5632	4.844	4.7501	4.8748	6.3382	5.5339	5.1453	4.99	3.841	5.4489	5.0566	4.5898	3.4276	5.1367	6.2885	4.6525	4.1424	4.9946	4.4026	4.9982	5.684	3.4529	6.1467	7.0233	5.3082	3.9625	5.8138	3.7038	2.7463	6.9644	5.6806	3.8248	4.7247	4.7981	5.2399	5.8748	6.0085	6.2386	5.025	6.0361	4.9964	5.9319	4.7698	4.8135	5.9324	5.1839	4.0678	4.2547	5.0365	4.2327	5.9042	4.8714	6.2382	4.4189	5.1469	5.0475	5.4545	4.332	5.5738	6.5159
PF3D7_1433800.1	PF3D7_1433800.1;818	818	6.4529	6.1562	5.6551	5.285	4.4995	5.3266	5.8161	3.2585	4.846	6.9738	5.2954	4.9269	4.2357	3.4983	5.0391	5.7947	4.6769	4.889	5.2114	6.7903	6.5275	5.0849	5.6073	5.9336	4.7252	4.0099	4.6153	5.2106	5.5166	6.4927	5.4679	4.251	5.4376	5.235	5.3381	5.2422	5.2828	4.9303	5.5254	5.5625	4.1152	4.5814	5.2095	4.0712	5.8946	4.9383	6.2608	6.0974	2.8699	4.1587	5.1611	5.4627	2.862	5.7876	5.4828	5.2479	4.7876	5.0175	4.4738	5.3999	6.2367	6.3052	5.3147	4.8545	5.4373	5.054	5.4915	4.9193	5.9305	5.4009	4.1043	4.8314	5.382	5.1619	5.6296	5.6232	5.5075	5.5753	5.4822	5.2887	3.8738	4.5329	5.6837	6.2802
PF3D7_1433800.1	PF3D7_1433800.1;819	819	6.5857	5.142	5.3306	4.6508	3.7666	4.5141	5.7317	5.1465	3.7506	5.7986	6.1641	6.1206	5.561	4.6177	3.9579	5.4877	5.6182	4.5179	4.7866	6.1731	5.5166	4.7798	4.9837	6.204	6.5944	4.0951	4.3132	5.2884	6.3372	5.2954	5.3085	4.144	5.712	6.0839	4.153	4.0479	4.7845	5.846	5.5279	4.9602	4.8171	4.9203	5.5883	5.5129	6.1587	3.7634	5.516	5.1379	4.4236	3.0036	5.511	4.5934	3.6415	5.7156	5.2563	4.8146	4.0277	5.1449	5.3441	3.7323	5.7051	6.0161	5.438	5.5549	5.6571	5.1863	4.6218	5.057	7.2898	5.0085	4.6769	5.5937	5.2207	4.5497	5.4219	5.6415	6.2843	5.7544	5.6582	5.5814	5.3498	5.0904	5.6343	6.4678
PF3D7_1433800.1	PF3D7_1433800.1;820	820	5.5963	5.2118	4.5484	3.969	2.4463	4.7285	5.7905	4.2758	3.272	5.3096	5.6168	4.8826	3.6531	2.3813	3.6736	3.3688	5.3399	4.1643	3.6264	5.5711	4.905	4.3653	5.4919	4.8161	5.2772	4.121	3.7645	4.1375	2.3533	4.7735	6.2052	5.1679	5.4396	5.4995	5.1711	4.5717	4.2735	4.765	5.5662	5.1363	4.7071	5.2976	4.7436	3.5729	4.193	3.3377	4.6147	5.5904	4.6673	4.7517	5.1485	5.4851	2.2418	5.0802	5.1346	5.4941	4.8525	5.0175	5.1843	4.9236	5.2464	5.3778	5.4453	5.4957	4.9439	5.5173	4.1383	4.9069	4.4542	4.0461	3.5717	5.2277	5.4496	5.2746	5.9832	4.9873	5.5163	5.903	5.8868	3.9523	5.7063	4.7004	5.054	5.0325
PF3D7_1433800.1	PF3D7_1433800.1;821	821	5.4793	5.0768	4.6758	3.5084	4.017	5.295	5.2585	3.861	2.4383	5.3096	4.89	4.5072	5.2887	1.852	4.0866	5.439	5.6971	3.8992	3.742	3.9392	5.5438	4.7355	5.3111	5.0444	6.2994	4.4886	6.029	4.9621	4.8977	5.2972	6.1493	3.3334	5.8161	6.5026	4.4614	4.0045	4.0268	4.6548	5.436	5.285	5.2288	4.5856	5.5481	4.4673	4.7301	3.706	5.3445	5.8627	5.5182	4.0583	4.4809	6.0103	3.6611	5.625	4.9819	4.8324	4.6843	6.0159	5.3796	3.6171	4.8037	5.2954	5.4864	6.3331	4.2765	5.2746	4.157	4.2133	4.292	4.4581	3.4489	5.189	5.2924	5.2091	5.6741	5.4057	6.4014	6.4828	5.7729	5.3899	4.3568	4.2342	4.8659	4.7703
PF3D7_1433800.1	PF3D7_1433800.1;822	822	5.765	4.5185	5.4647	5.3201	1.6182	3.7793	4.9676	3.7082	1.251	6.0106	4.1779	4.5447	5.6781	2.8817	4.2095	4.1094	5.3009	2.9449	4.9964	4.0418	5.6594	5.8068	4.2016	5.126	5.8197	4.8309	3.0356	4.1683	3.7856	5.0117	5.3201	3.6531	4.8782	5.4522	5.3125	4.5801	2.9837	4.594	6.0345	4.6966	5.2475	5.1424	6.2095	4.5154	4.1715	3.6554	5.479	5.4835	4.8171	4.6358	5.3656	4.568	4.6753	5.2388	4.5423	4.0832	5.5292	5.0609	5.9208	4.9155	5.995	5.1085	4.7882	4.6525	4.3834	5.0014	4.7076	5.0352	3.3827	5.3277	4.0557	4.1779	5.4175	5.1546	5.7374	4.7142	5.7939	5.4141	5.9208	4.9533	5.5653	3.8885	4.5783	3.6971
PF3D7_1433800.1	PF3D7_1433800.1;823	823	5.5478	4.9991	4.9284	3.3896	4.1318	4.4705	5.5217	3.2172	2.8379	5.6433	4.3505	4.3916	3.8379	3.9477	4.0505	4.5404	5.367	3.5838	3.4594	5.7876	5.2323	3.9477	4.8977	3.4489	4.382	3.0054	1.7824	5.1882	4.8846	4.5552	5.4226	4.2683	4.6798	5.0166	4.5662	3.991	4.1867	5.9016	6.3632	4.7511	4.6837	4.0233	5.5856	3.696	4.4822	3.5398	4.3813	5.4373	4.9359	4.1077	5.0609	4.5886	3.5373	5.0391	5.0896	4.2653	4.4744	5.8846	5.7004	5.0259	5.0845	5.029	4.4094	5.4486	4.645	5.3237	5.142	3.841	4.5317	3.1177	4.1449	3.0824	5.3049	4.2913	5.3913	9.7818	7.781	5.6993	4.7544	3.2418	5.5625	3.1094	4.5027	3.466
PF3D7_1433800.1	PF3D7_1433800.1;824	824	5.8826	5.0772	4.7772	4.1595	4.4764	3.009	4.8904	4.2055	3.1375	5.6605	5.6924	4.2675	5.0268	2.6893	3.26	4.9416	4.842	4.7131	3.106	4.8812	4.62	5.0374	5.4283	4.9727	5.6786	3.645	4.5021	4.5416	5.8415	5.2928	5.5786	4.7645	4.9208	6.3051	4.9809	4.1309	3.859	4.8997	5.7214	5.3851	5.5509	5.9141	5.4754	2.6112	4.7252	4.2943	3.4263	6.6827	4.6473	4.9709	6.3503	5.2319	4.2585	5.7837	4.9274	2.8836	4.225	5.6719	5.5506	4.1276	5.6209	9.2015	6.2498	3.847	5.1127	5.2145	5.5348	4.3484	2.943	5.4253	2.862	5.4436	6.0126	5.4806	5.2517	6.0704	7.7863	6.0925	5.6079	4.9754	3.4343	4.6548	5.4303	6.0072
PF3D7_1433800.1	PF3D7_1433800.1;825	825	6.4141	5.266	5.4416	5.2234	2.8359	3.9891	5.4611	5.1715	4.5759	6.0072	4.1432	2.546	6.3512	4.565	3.3937	6.3212	5.689	5.2898	2.9523	4.5286	4.8679	5.1639	5.6058	5.8184	8.4103	4.7071	5.4634	4.8339	4.8758	5.6516	5.6935	4.3462	6.6427	8.4779	5.3586	6.0917	4.6141	5.4637	6.1216	5.1993	5.8856	5.5342	6.0894	5.2694	5.2876	5.2824	4.9681	5.5267	4.888	6.5689	5.7458	6.1823	5.2876	5.5295	5.1391	5.3334	5.3313	6.0809	6.0468	6.1705	5.7087	6.2409	8.0022	5.1823	4.9411	6.6033	5.3201	6.1014	5.1546	4.9923	5.1048	5.1679	6.5872	6.1164	5.2943	5.8557	6.9887	7.1876	6.0058	6.3808	5.5018	1.8197	6.2581	6.0637
PF3D7_1433800.1	PF3D7_1433800.1;826	826	6.0007	5.5487	5.6226	4.4957	3.7506	2.991	5.9919	4.1522	4.4692	4.7186	4.7814	4.3277	5.732	3.6848	5.0518	6.1853	5.5333	5.3799	4.847	4.0815	5.6823	5.4906	5.6415	5.1206	5.4269	5.2296	3.848	3.7613	5.2731	5.2246	6.3434	4.8625	5.4902	6.1651	5.4973	3.6668	3.8817	4.8334	6.2813	5.3255	5.479	5.3114	5.761	3.5033	3.6599	4.7623	4.0453	5.6203	5.77	5.6288	5.8672	5.5367	4.3001	5.3147	5.3649	5.009	5.204	4.342	5.4986	5.7795	6.0303	5.0976	5.4604	5.1667	5.1085	5.3255	4.0557	5.246	5.8977	4.7153	5.8662	5.1699	4.4925	6.2024	5.4854	5.2529	6.3647	5.805	5.3533	4.7845	5.0374	4.2032	5.0909	5.4867
PF3D7_1433800.1	PF3D7_1433800.1;827	827	5.6713	5.319	5.581	4.373	2.9298	4.1562	5.6935	4.925	5.2521	5.1695	5.605	3.4476	6.0989	2.8992	5.7884	4.9444	5.2615	4.5765	4.985	4.0303	5.2972	5.88	6.7556	5.9551	5.8846	4.8006	3.9402	4.8425	5.6291	5.8487	6.3581	6.5712	5.0378	5.9966	5.3313	5.1779	5.4989	4.406	6.2359	5.327	5.8334	5.4568	5.157	4.5072	5.1416	5.5018	5.2784	6.3653	5.4111	5.3455	6.3653	6.1066	5.0858	6.1278	4.857	3.7772	5.0224	5.373	6.2112	5.7923	5.3985	6.0633	4.9736	5.4446	5.5546	5.4656	5.3323	5.4565	5.5323	5.0832	5.0374	5.4712	5.9514	6.1254	7.1542	5.4995	6.6137	5.5689	5.4552	5.4067	5.2334	5.0264	5.7621	5.2453
PF3D7_1433800.1	PF3D7_1433800.1;828	828	6.3827	5.6247	4.9805	5.2895	2.6462	3.0909	5.8232	4.9298	4.7458	6.2994	4.7377	3.7845	5.888	0.2141	3.8953	5.3388	5.7761	4.8866	3.9542	4.7021	5.0862	5.7908	6.1625	5.6244	5.3653	4.9736	4.7913	5.1711	4.9676	4.9662	6.1183	5.4992	5.5014	6.2519	5.4111	2.9653	4.9198	5.0365	5.9279	5.3484	5.4679	5.073	5.9995	3.8237	5.1489	3.2141	5.7361	6.6078	4.9212	4.0206	6.2933	5.2392	4.26	4.8058	5.7401	5.4222	5.6679	6.3014	6.2426	6.2931	5.9625	5.3985	4.796	5.1611	5.6784	4.3923	4.0866	5.029	5.0112	4.8125	3.9891	5.2858	5.9846	5.0811	5.8427	5.9977	6.4571	5.9803	6.2005	5.8076	3.7225	4.4874	3.9764	5.6829
PF3D7_1433800.1	PF3D7_1433800.1;829	829	6.1839	5.4835	5.441	4.845	4.1144	4.6837	5.7054	3.943	4.314	6.4778	5.36	5.07	5.7517	0.696	4.7415	6.0161	6.5284	4.7447	5.5561	6.5826	5.7035	6.293	5.7761	5.3702	5.7004	5.5329	5.7687	5.0904	5.0387	4.9547	5.9305	5.6061	5.7921	5.9736	6.1679	4.9653	4.942	5.5494	5.7334	5.073	6.4226	5.3913	6.7347	4.6177	5.3663	4.3736	5.8314	6.2456	5.5392	5.9446	5.5832	5.2513	4.5783	5.4289	4.8349	5.2709	4.846	6.2263	6.1129	5.7645	5.9481	5.353	5.3621	5.5426	5.1759	5.2961	5.6413	5.0233	5.3165	5.1371	5.1247	5.2683	4.9064	5.3885	6.2455	4.756	6.4911	5.5853	6.3187	5.3999	6.0836	4.5217	5.5229	5.1839
PF3D7_1433800.1	PF3D7_1433800.1;830	830	6.3763	5.9498	4.9759	4.2876	3.1144	3.6736	5.7592	5.7923	5.5586	5.9298	2.4114	4.4627	6.2174	4.2487	3.6668	5.2403	5.8674	5.6767	4.2008	5.3445	5.5644	6.1225	5.7189	5.6806	5.6946	4.4316	5.3813	4.7565	4.8344	6.1087	6.2124	2.7698	5.9921	5.3136	4.723	5.1755	5.5204	4.6904	5.6349	4.6741	5.1338	6.1916	5.263	4.0479	5.3031	4.5179	4.4848	5.7126	5.0548	6.2332	6.3595	5.4346	5.1522	5.889	5.1566	4.627	3.4195	5.0665	6.8274	5.3547	6.0719	6.3464	5.5388	5.328	4.4731	4.8953	5.879	5.8738	5.025	5.3391	3.9928	4.99	4.6047	6.134	5.9789	4.7866	6.9107	5.8009	6.3323	5.3872	5.3302	5.9444	6.3626	5.6656
PF3D7_1433800.1	PF3D7_1433800.1;831	831	6.4748	5.5668	5.3409	4.6129	1.2928	3.9764	6.1311	5.0161	3.6882	5.3837	4.9616	5.2016	5.2979	3.121	5.23	5.4899	5.7249	5.2161	5.6488	5.0678	5.8662	5.07	6.5035	4.5741	5.4293	3.3896	5.2987	5.3078	5.2338	5.925	5.0997	6.6605	4.0858	5.7134	5.1851	4.8792	5.0413	5.7377	4.8714	4.4963	5.2296	5.1031	6.2114	5.0023	4.7856	5.3712	6.0594	5.318	4.0968	4.6576	5.3906	5.8826	4.3277	5.8951	5.2581	6.0781	5.8192	5.5484	5.8056	5.8917	5.3359	6.6521	4.887	5.021	3.5993	4.8982	4.7597	5.3837	5.5892	5.5696	4.9463	5.3747	6.4012	6.1305	6.2095	4.6029	6.94	5.6439	6.1526	5.2913	5.3757	5.3331	5.6862	5.4522
PF3D7_1433800.1	PF3D7_1433800.1;832	832	5.7436	5.4356	4.8938	5.7758	3.7038	5.3255	5.3045	5.7293	2.9672	5.6044	5.8248	5.6862	4.354	4.3399	5.0678	5.8946	4.9607	3.1731	4.9968	6.575	5.9946	4.841	4.5122	4.8669	6.3045	3.774	5.4097	5.2468	4.0054	5.9083	5.8427	2.2048	5.7455	5.6758	4.7708	5.1502	4.2638	4.9896	6.3386	4.9035	5.093	5.5065	5.4525	4.4899	4.8841	4.9006	6.3443	5.9203	4.905	4.9388	3.7655	5.0887	4.7087	5.2593	5.126	5.8158	4.7252	5.0764	6.4216	5.0858	4.5552	6.042	5.7798	4.384	5.009	5.8248	5.2044	6.0596	5.5072	5.5046	5.3501	4.4087	5.2203	6.1689	5.4263	6.4336	6.0241	6.2677	4.9519	4.6392	5.4383	5.0553	6.2536	5.8166
PF3D7_1433800.1	PF3D7_1433800.1;833	833	5.7361	5.2168	5.4155	5.5301	4.6352	4.3611	8.1707	9.6776	4.5928	6.5779	6.2784	4.431	5.8497	2.7655	5.0531	6.1297	9.9526	5.2502	4.5975	3.6713	5.5534	3.854	4.4983	5.8128	4.8048	4.565	6.3477	4.7415	4.6622	6.5581	5.9248	5.2931	5.682	5.1338	5.4273	6.5475	4.7576	4.9326	5.1363	4.6404	3.8875	4.8728	6.0845	6.4997	6.4363	4.7793	5.4121	6.5336	4.347	8.0163	6.5974	5.5913	4.6781	6.6212	6.5275	5.0925	5.4922	6.4759	8.0496	5.9713	5.615	7.7353	6.9417	6.8001	4.8639	6.8088	5.4189	5.7167	6.4007	5.4472	4.1416	5.6244	5.9771	8.1958	6.0426	5.6349	7.7183	7.3327	6.7262	5.135	6.3357	5.8809	5.7129	5.1663
PF3D7_1433800.1	PF3D7_1433800.1;834	834	6.115	5.9284	8.6815	6.2182	3.9891	5.2968	5.8357	5.1106	4.2935	6.4848	5.0734	4.4189	6.5633	3.9672	4.2972	5.3806	5.9088	5.9253	5.1272	5.9803	6.5612	3.5969	5.636	5.4653	5.4046	5.189	7.1102	5.1022	6.4801	5.4607	6.5509	4.2434	5.5862	6.5099	5.5217	5.3526	5.2791	5.8156	4.8435	1.926	4.7986	4.5945	6.6649	6.7002	6.3904	4.9777	4.8505	5.1081	7.781	6.9259	7.6579	6.0938	5.5043	5.9771	6.0266	5.2445	5.8186	5.5426	8.9877	4.5717	6.0168	6.499	6.6806	5.5351	5.8639	6.8995	5.327	4.5601	6.3161	6.0494	5.5886	5.246	5.7869	9.1258	6.3418	5.5258	6.849	7.0079	6.2808	6.5388	7.3211	5.9699	5.2754	5.6482
PF3D7_1433800.1	PF3D7_1433800.1;835	835	6.047	6.3052	8.1366	6.6765	4.6668	5.1297	5.9388	5.1131	5.1759	6.6531	5.9581	5.2817	7.3084	4.3964	5.1914	4.5404	5.3366	6.4019	5.4416	5.6159	6.2108	5.1185	5.4209	5.36	5.7845	5.6747	5.9001	4.3723	6.0235	6.602	6.3849	4.6871	6.4542	5.1775	5.3537	6.4489	5.4976	4.6662	5.8972	4.6206	4.849	4.5922	6.1117	5.5656	5.3381	6.1946	5.4624	5.0579	6.156	6.8112	6.9089	6.3942	6.0802	6.337	7.0895	5.8669	6.5165	5.6444	9.7272	5.079	6.1544	7.0544	6.9914	6.2122	6.1534	7.1788	5.1318	5.5583	6.2151	6.9662	4.8545	5.7753	5.9345	9.4399	5.9269	5.9126	7.1783	6.3901	6.6263	6.2292	7.9897	5.8627	6.6546	6.7458
PF3D7_1433800.1	PF3D7_1433800.1;836	836	7.1188	6.563	6.7369	8.3115	4.153	6.4421	5.8227	5.714	5.0479	7.2985	9.9546	7.8498	10.075	5.4561	5.7353	5.6453	5.7466	6.8667	5.6366	7.3349	6.6621	5.8349	6.0025	6.0566	6.6807	5.7347	7.3308	5.4104	6.6592	7.5672	7.2106	4.9064	6.2739	6.5902	5.8542	9.5169	6.5478	6.5105	5.858	7.0189	4.9873	6.484	6.4736	6.7887	6.493	7.4552	6.0409	6.0581	5.5248	6.3464	8.5325	6.6191	6.463	6.8901	7.3173	7.0827	6.9285	6.0542	11.0924	6.1381	6.0358	7.9091	7.4985	6.4391	7.0016	8.1038	6.0864	5.254	7.2612	7.4142	5.9679	6.3719	7.6182	10.6025	6.2085	6.7274	7.5991	7.5585	6.6568	7.2976	9.4462	6.0682	5.9103	7.4817
PF3D7_1433800.1	PF3D7_1433800.1;837	837	6.7097	5.897	7.8307	7.1519	5.1313	5.843	5.6539	5.2434	5.2638	6.0925	5.3677	7.0085	8.2509	5.1039	6.42	5.6932	5.6966	6.3484	4.9193	6.6279	7.4593	5.6023	5.2315	10.274	5.0518	5.4256	6.5995	5.55	6.5785	7.8499	6.2242	5.3995	9.6026	5.5564	5.3356	7.1286	5.4922	5.9404	5.4009	5.5065	4.1457	5.4896	6.3966	6.3556	6.6738	6.1651	6.1264	5.6876	6.3003	6.2269	7.6371	6.1029	6.5919	6.6447	6.7201	6.5111	5.6865	5.9535	10.2771	5.8873	5.4529	7.3621	6.9119	6.2122	5.7417	7.8134	6.4689	6.8045	5.8758	6.3505	6.0081	5.8467	6.4157	9.5412	6.5472	5.7711	6.8425	6.6137	6.267	6.1315	8.0683	5.5119	6.4838	6.3768
PF3D7_1433800.1	PF3D7_1433800.1;838	838	6.982	5.7955	8.2092	8.7933	4.935	6.6854	6.0193	5.6809	5.6857	7.0833	6.2924	7.5221	9.8028	4.7285	6.9283	6.2632	6.1623	6.7642	6.25	7.4253	7.1688	6.3892	6.7423	6.7376	6.4835	6.2731	6.9833	5.8582	7.8117	7.0987	7.0739	4.9439	7.1991	6.8525	6.3731	7.9288	6.4318	6.3172	5.8664	5.8161	5.6968	6.0693	6.9784	6.4806	6.2133	8.1034	6.2748	6.2735	6.7747	6.706	8.6691	6.7715	7.2503	7.155	8.9187	8.5537	6.3679	7.1511	10.5883	7.0183	6.7162	8.291	12.0294	7.0558	8.385	8.9482	6.6781	6.4353	8.2726	7.8728	7.2735	6.4537	6.1791	10.3636	6.8026	7.0213	8.2991	8.443	7.5692	8.0722	9.1282	6.6656	6.2348	9.0996
PF3D7_1433800.1	PF3D7_1433800.1;839	839	7.5093	6.0866	9.4998	8.0459	5.4486	6.6731	6.5151	5.5103	6.7505	6.7251	6.8739	6.9814	9.2495	5.5014	6.3323	5.8637	6.6029	6.4757	6.4175	6.9412	6.6118	6.4469	5.1906	6.7101	6.43	5.7578	7.1149	5.8092	7.1648	7.3254	6.7309	4.8895	6.5032	6.7533	6.1609	8.5619	6.1924	5.7227	5.9274	5.9533	7.9401	9.307	6.8486	5.939	6.615	8.5396	6.6982	5.7153	6.154	5.9088	8.4302	6.6372	7.0313	6.9805	7.6339	9.4565	5.5226	6.8265	10.0658	7.1767	5.9995	7.5702	9.6201	6.2286	7.2597	8.2055	5.9038	5.4019	7.2407	7.2175	9.9926	5.6721	5.5999	10.0696	7.1392	6.2008	7.7621	8.1273	6.8396	5.8166	8.4784	5.7096	5.2813	7.499
PF3D7_1433800.1	PF3D7_1433800.1;840	840	6.5773	5.8158	8.5965	8.9838	5.4653	6.6417	6.1967	5.7565	5.5002	6.6078	6.0233	8.1934	9.6238	4.7431	6.3813	5.8465	5.8676	6.4543	5.488	7.0587	6.7438	5.904	4.5223	7.0999	6.4325	5.1276	6.2369	4.7892	7.0859	6.5165	6.7949	4.7692	7.5286	6.6961	6.7451	6.873	6.0985	6.7076	5.6381	5.7745	4.9699	11.9645	6.4738	6.246	6.2559	6.7039	5.8632	7.134	3.9117	6.7557	8.5041	6.1416	8.7844	6.4629	8.4611	6.6182	6.3248	6.9128	9.8814	6.5549	5.3306	7.5965	7.7785	5.9402	6.6796	7.9901	5.3618	5.8931	8.2142	7.0834	6.1865	5.8512	6.9337	9.5838	6.8189	5.2619	8.2311	7.5036	6.8122	7.9333	8.5824	6.0579	6.6124	8.5581
PF3D7_1433800.1	PF3D7_1433800.1;841	841	6.7342	5.9676	5.5491	5.769	4.5059	6.4679	6.527	4.7934	5.1615	6.247	5.6516	5.6384	6.5851	4.0268	6.0974	6.0702	5.926	4.541	5.7714	5.6651	7.478	5.0963	5.9317	5.6188	5.8099	2.8758	4.8156	5.7735	6.4388	8.179	6.3546	4.774	6.3577	6.3823	5.673	5.0648	4.7629	6.0345	5.8605	5.1562	4.4535	10.5308	6.894	5.9006	5.5176	5.7493	5.3349	6.7416	6.1133	6.3455	5.6073	5.847	9.9273	6.3261	5.3747	4.9011	5.3565	5.2653	6.9559	6.1276	6.0061	7.6312	7.1534	5.9653	5.2257	5.3147	5.4386	5.5589	5.3341	5.5429	4.0179	5.6556	5.3284	6.9968	6.3773	6.1305	8.4011	7.6091	6.7079	6.2118	6.098	5.2071	5.0085	5.2943
PF3D7_1433800.1	PF3D7_1433800.1;842	842	6.8764	7.4603	5.9932	5.7498	4.2016	6.2018	5.3381	4.4502	3.6473	6.6792	5.347	4.251	5.5644	6.1924	6.7031	5.1309	5.441	4.4679	5.7991	6.7164	11.6827	5.111	5.8746	4.6673	6.5941	4.6628	5.4036	5.1783	6.3016	12.3781	6.644	6.0607	5.9432	6.6486	5.3628	4.5838	6.3404	5.225	6.6493	6.7573	5.6244	10.7743	4.723	6.0308	6.2174	5.3356	5.9047	5.8017	6.4622	9.9408	4.6673	6.3635	7.7844	4.8495	5.7745	5.4029	5.2422	6.8881	6.3604	5.5883	5.2679	7.5392	6.5174	5.1902	5.1481	5.4519	4.3001	5.3505	4.7527	6.2048	5.314	5.1815	8.4659	5.8143	6.5928	5.2141	8.8257	6.5526	5.9371	5.479	6.0639	4.4653	5.4138	6.1763
PF3D7_1433800.1	PF3D7_1433800.1;843	843	5.9745	6.3245	6.6434	4.8186	3.2079	6.2647	5.4735	3.9001	2.281	6.5404	5.2702	4.8166	4.8304	5.4555	6.7483	5.3111	5.1127	6.0923	5.9193	6.6187	8.9566	5.2536	4.9331	5.2861	4.957	2.4957	5.4286	5.588	6.9921	9.0081	5.9406	3.7279	6.5029	4.7608	4.5078	4.9579	5.4219	4.8089	5.5081	5.0117	4.6088	6.0732	5.0819	4.5916	4.8895	5.2802	5.6053	7.9825	4.1235	6.1906	5.5214	5.497	4.5589	4.8831	6.2479	5.8982	4.5844	6.1387	6.1179	5.2627	5.2525	7.3332	5.2055	6.0396	5.749	5.1875	5.1989	5.4104	5.4111	6.2867	6.033	6.2612	6.6669	4.7845	6.1117	5.4148	7.803	5.9688	5.9957	4.6479	4.9873	5.2005	5.5198	6.643
PF3D7_1433800.1	PF3D7_1433800.1;1249	1249	5.9038	4.9959	5.2555	4.7082	3.5729	4.9575	5.2928	4.5211	4.2645	5.8263	5.0993	4.7186	3.7981	4.4019	4.2373	5.8809	5.3165	3.6814	3.2418	5.3733	5.8138	6.4094	5.5753	5.5472	5.5586	5.0725	2.3334	4.9653	6.0038	5.2342	6.5896	3.5874	5.218	5.0514	5.6786	3.8689	2.8298	5.2902	5.7371	4.6182	4.3702	4.8875	4.9681	5.128	5.8268	4.7991	5.0108	5.1779	4.8943	4.3736	5.5373	4.7517	3.0892	5.4356	5.1946	4.5211	4.8475	7.7904	4.8227	4.6582	5.7118	5.2642	5.9052	5.0596	4.1119	5.2048	3.5656	5.4043	5.3399	5.3226	5.1461	4.9977	9.9795	3.9991	4.278	5.7903	5.8592	5.8931	4.9122	5.2396	4.4236	2.0807	4.5759	6.5887
PF3D7_1433800.1	PF3D7_1433800.1;1250	1250	6.684	5.2765	5.7298	4.4835	4.95	4.8826	5.2645	3.8197	1.86	6.1857	4.7845	4.8664	3.8176	4.6076	3.359	5.4472	5.1839	5.0712	4.5329	6.1564	5.8755	6.2702	5.1583	5.5043	5.5469	5.1106	2.5509	4.3248	6.5733	4.5141	7.5588	4.6843	5.2269	5.8063	6.2054	4.6719	5.2965	6.0325	5.3586	5.0365	3.281	5.2498	4.6679	5.8364	5.3176	3.7655	5.4091	6.3131	4.5273	4.1611	5.3034	5.5207	3.854	5.2426	5.6789	4.4476	4.8475	7.9446	5.3176	5.1014	6.1247	5.5258	6.2396	5.9146	4.903	4.8298	5.1534	4.2095	5.9001	5.1651	4.9373	5.1375	9.4776	3.7257	5.6513	5.6294	5.8339	6.9692	5.575	5.5632	4.5957	3.7071	5.3431	6.465
PF3D7_1433800.1	PF3D7_1433800.1;1251	1251	6.9529	5.3875	4.8792	5.0457	3.6519	4.0108	5.1843	5.1301	2.4854	5.8936	5.6996	5.406	4.4005	3.4114	5.4919	4.6871	5.1371	4.9941	5.4825	6.5633	5.9916	7.7361	4.2795	5.1647	5.9196	5.0904	4.7714	6.3966	7.1535	5.8467	8.2176	2.2898	5.101	5.6687	5.3187	4.9941	5.7029	5.359	6.025	4.5361	5.3716	4.7361	5.0963	5.0286	4.84	4.7803	5.7463	5.8115	4.8258	5.1135	5.2071	5.3259	4.0108	5.3597	5.1667	4.9274	5.0413	9.9995	5.8232	5.0308	5.9369	6.0887	7.922	5.5078	4.8649	5.6384	3.251	4.9122	6.452	3.6599	5.0596	5.1156	11.2927	5.7164	4.6375	6.1379	5.8765	7.4557	5.5898	4.6982	5.1227	4.1185	6.0551	6.62
PF3D7_1433800.1	PF3D7_1433800.1;1252	1252	6.7574	5.5768	5.9977	5.3547	4.925	4.6724	5.1558	4.6616	5.3237	6.8401	5.4542	5.6346	4.717	5.0308	5.2067	5.6781	4.3625	5.7544	5.1934	5.9312	7.6643	6.3027	4.8048	6.7358	5.6044	5.5106	3.8817	4.4039	6.8331	5.1659	7.3645	4.7131	5.7879	4.2388	5.1615	4.9579	3.7137	5.4423	6.1528	4.4588	5.2219	3.6893	4.9288	4.8763	5.126	5.0909	6.3192	6.0936	6.2196	4.957	4.9217	4.8176	3.7159	6.2178	5.6924	5.2246	3.9383	7.9687	5.0725	5.1522	6.2878	5.2005	6.5399	5.0579	4.6949	5.5975	5.0339	5.8281	5.7178	5.7342	5.7485	5.7442	8.5715	5.1131	5.4263	6.1438	5.6665	7.7779	5.8535	6.1383	4.7861	4.8115	5.8442	6.8454
PF3D7_1433800.1	PF3D7_1433800.1;1253	1253	6.5018	5.5789	5.4496	6.062	4.9612	5.4107	5.5176	4.749	4.6496	5.8728	5.8909	4.6865	5.5014	4.3806	4.7219	7.3743	5.3523	6.2821	5.3241	6.706	5.9914	6.6636	5.1089	3.9982	4.854	5.3136	4.85	5.1859	6.3452	5.5198	8.132	4.9146	6.6803	5.7007	5.8319	3.2898	4.2608	5.9286	6.6002	3.855	4.8084	6.2743	5.7049	5.0921	5.7131	4.9658	5.6556	6.2016	4.9528	5.7918	5.5629	6.044	5.7684	5.5592	4.5999	5.0717	4.6041	11.0447	4.846	5.8885	5.0742	4.7334	9.2617	5.8435	2.5656	5.3023	4.4718	5.9172	6.7899	5.3216	5.9406	4.5771	11.4494	5.2979	5.8019	6.1715	5.756	9.923	5.9853	5.4486	5.0121	5.0112	5.9912	6.2453
PF3D7_1433800.1	PF3D7_1433800.1;1254	1254	6.3584	6.3415	5.6032	6.2451	4.8738	6.3078	6.5507	4.3875	4.9923	5.3298	5.9446	5.6244	6.1112	5.1558	5.7613	7.3584	5.5922	5.0548	5.394	6.9982	6.0753	6.0845	4.8415	6.1387	5.7407	4.4548	4.4496	5.4712	7.1107	5.6264	6.6404	3.0942	6.1027	5.5239	5.4512	4.7798	4.5534	6.042	6.4751	4.641	5.6588	6.5596	4.858	6.1681	4.963	5.5883	5.4702	6.3976	5.5607	4.8395	6.4563	5.3764	4.6938	5.4155	5.4506	5.8174	4.6893	9.1856	5.3872	4.3695	6.1181	6.855	7.5539	5.1807	4.5078	5.2813	4.8861	5.4386	6.8212	4.5373	4.6831	6.0345	8.9147	5.3544	5.4022	6.3331	6.6859	9.4997	6.1781	5.8291	3.861	5.2098	6.0275	7.0444
PF3D7_1433800.1	PF3D7_1433800.1;1255	1255	5.9265	5.8517	5.8853	5.9679	5.7353	5.9577	6.2911	4.278	4.4647	5.9993	6.0219	6.6571	4.6871	3.5583	5.1938	6.4998	4.7511	6.5534	5.6323	6.3568	7.384	5.8602	5.464	5.8395	5.1711	6.4271	4.5279	5.3194	6.9808	5.5629	6.4846	4.7845	5.7856	5.5741	5.8994	5.0461	4.8555	6.0074	5.9688	4.5336	5.3172	5.537	4.6588	5.2311	4.851	5.2743	5.5211	5.8071	4.511	4.8909	6.3411	5.2188	9.6513	6.3849	4.6932	5.5801	5.6439	6.0529	5.7589	8.8085	9.7156	5.6758	7.8579	3.4019	5.785	6.1876	4.2869	5.5395	7.4482	5.4828	4.4429	5.5232	7.205	5.3132	9.0557	9.6056	6.9117	7.434	6.7725	5.8017	5.5494	4.8374	5.7863	7.2456
PF3D7_1433800.1	PF3D7_1433800.1;1256	1256	6.6505	5.2739	5.7282	6.0492	4.9782	5.3995	6.7716	4.8792	4.6129	6.4925	5.4777	4.5656	5.5021	3.1276	4.8943	7.5206	5.6485	5.7388	5.9878	7.4475	5.3663	5.9768	5.7274	5.8094	5.1914	6.9597	3.6053	4.5348	7.0343	5.5546	6.1875	4.8298	6.3602	6.1256	6.3724	3.3391	4.7692	5.4653	6.3018	3.4931	5.1823	4.8836	4.9718	6.5945	4.9198	5.111	5.4067	6.1191	5.1119	5.2683	6.152	5.2735	7.7996	6.2441	5.5367	5.7112	5.3649	5.7153	4.9509	8.1762	9.6065	5.6542	3.8176	4.4243	4.5103	5.5717	5.5251	4.7576	7.0815	5.4179	4.111	5.78	6.246	5.1759	8.7047	9.7309	6.3129	6.2797	6.0654	5.8714	5.6302	5.4912	5.4336	6.9218
PF3D7_1433800.1	PF3D7_1433800.1;1257	1257	6.3134	5.8535	5.9467	5.8792	4.8699	5.1803	5.5567	4.6502	5.4979	6.2353	5.7772	5.434	5.602	4.2441	5.2979	6.0611	5.7695	5.585	4.8166	7.1078	6.12	5.6579	5.5214	5.3194	5.1871	7.545	5.017	5.4877	6.9274	6.0976	6.7633	4.4148	5.3999	6.3443	8.4093	4.0453	4.8278	5.3747	6.0347	5.5524	4.6786	6.0764	5.4676	5.7921	3.856	5.5913	6.1393	6.6253	6.1829	6.3158	5.9042	5.4535	8.9705	6.1467	4.3147	5.0108	4.7447	5.9153	5.9998	8.6671	10.1139	6.4205	5.1989	5.5877	5.1218	5.5589	4.696	5.6415	6.9536	4.5699	5.4053	5.2702	5.6865	4.3448	9.2357	10.0725	6.0341	6.3906	7.0043	5.8199	4.3334	6.1233	5.2791	7.4818
PF3D7_1433800.1	PF3D7_1433800.1;1258	1258	6.0413	5.1514	5.6294	5.578	4.7682	5.6264	5.0099	5.4515	3.9402	6.1989	5.497	5.8212	5.8336	2.9946	5.0755	5.9011	4.8904	2.991	4.6736	6.8964	5.954	6.2787	5.4874	4.6921	5.2498	7.6047	4.0152	3.4828	6.5294	6.673	6.8245	5.3423	6.4097	5.6138	6.7635	2.9126	5.1819	5.2172	5.9222	4.5478	4.9293	5.9397	5.405	5.8704	5.4479	4.4162	5.7063	5.6165	5.8104	5.2479	5.888	5.6067	9.8874	6.9913	4.8585	3.6276	5.5768	6.6245	6.0264	10.069	10.4995	6.6683	5.8992000000000004	3.9561	5.0103	6.2399	5.3865	5.6241	8.177	4.3576	4.9444	5.2483	6.6922	4.8787	9.8922	10.3438	6.1495	5.8792	6.2996	5.3951	5.189	4.7296	5.634	8.0774
PF3D7_1433800.1	PF3D7_1433800.1;1259	1259	6.2664	5.8066	6.0112	6.6488	5.281	5.9789	6.4506	5.8061	3.9411	5.299	6.4043	5.1318	5.8622	3.696	4.4148	5.4663	5.9759	6.1412	5.8245	7.2498	5.6191	6.2954	5.2075	5.939	5.319	7.9143	4.4236	5.3736	6.1878	6.5654	6.1096	5.3677	6.1599	5.8848	7.1579	5.0135	4.4463	4.5795	8.6477	4.7181	6.4786	6.8885	5.9676	5.852	6.0811	5.1926	6.1373	8.2208	5.1218	6.233	5.7369	5.5726	10.982	7.1286	5.366	5.4922	5.5267	6.2748	5.8326	5.9227	10.5435	6.4778	5.013	4.585	4.5801	6.323	4.8089	5.726	7.7435	4.5577	6.2477	6.0836	6.5163	5.4091	9.6992	10.3706	7.1551	6.7159	7.5254	6.04	5.8587	4.5097	5.7487	7.3822
PF3D7_1433800.1	PF3D7_1433800.1;1260	1260	6.9013	6.5962	5.7639	5.9625	4.9964	5.7889	5.1997	5.251	4.1961	6.1412	6.589	5.6876	5.1375	4.8485	5.3834	5.3487	5.7498	4.4482	5.4246	7.0671	5.8585	6.2265	5.9869	5.3971	5.3459	7.7413	4.8958	4.9864	6.3993	6.636	6.5466	7.8106	5.0794	5.1981	6.353	5.0418	4.8525	5.4449	5.5567	5.0989	5.8741	5.9026	5.1289	6.1014	4.8856	5.6831	6.0485	11.5775	4.4535	6.0535	5.6971	5.84	10.0007	6.9059	5.7049	5.2638	5.6346	6.2081	6.1434	7.5125	10.3307	5.9112	4.9667	6.0875	3.9402	4.7263	4.347	5.1847	7.8003	4.8455	5.4643	5.5223	6.3475	4.8455	9.3567	10.1826	6.3658	5.1843	7.131	5.1355	5.31	4.2296	5.2994	7.0809
PF3D7_1433800.1	PF3D7_1433800.1;1261	1261	6.7234	5.5865	6.5364	7.0559	4.585	6.2979	5.8163	4.8615	4.3646	6.6668	7.4949	5.823	5.2242	2.943	4.9103	5.5671	5.2207	3.8248	5.1202	6.5677	6.1385	6.6734	4.7745	6.6182	8.7925	8.201	6.2874	5.1687	6.4909	6.6466	6.3903	4.5711	5.3523	8.7485	6.8567	5.878	3.9136	5.8863	5.5573	5.0819	5.7336	6.7367	5.4131	5.9052	6.2159	5.2612	5.269	6.511	5.1006	6.6387	6.1779	5.5311	11.8831	7.2533	4.2087	5.8107	5.993	6.7268	6.4671	6.4986	10.6239	7.0504	5.5176	5.5329	4.5686	6.4561	4.4263	6.4906	8.2865	5.5817	5.7366	6.4087	8.0434	5.2012	10.3063	10.593	6.4578	7.1667	6.5419	5.988	5.5336	4.735	6.2207	8.529
PF3D7_1433800.1	PF3D7_1433800.1;1262	1262	6.2215	5.7674	6.194	6.3899	5.2758	6.1599	5.126	4.067	4.7506	6.7884	6.8917	5.7369	5.3547	2.9837	5.9193	5.5188	5.5922	5.1534	4.858	7.2036	6.5729	5.8158	5.7271	6.2529	5.4063	7.852	4.5361	4.5595	6.8262	6.43	6.4752	6.4276	6.1336	6.4	8.1772	4.2327	4.859	5.6614	6.3413	5.6488	5.9885	7.0768	5.8955	5.4686	5.3063	4.3653	5.8535	7.3943	5.7703	6.4016	6.045	5.8647	11.01	6.9392	5.3802	4.6235	4.6915	7.2711	6.2576	7.4363	10.8754	6.6992	5.5783	5.0747	5.4812	5.2475	4.6927	5.9572	7.5934	5.437	5.7076	5.504	6.5824	5.3872	8.3088	10.9703	7.5188	6.8462	7.0804	6.1522	5.5304	5.2434	6.8456	7.7558
PF3D7_1433800.1	PF3D7_1433800.1;1263	1263	6.7841	5.1771	6.8257	7.661	4.4141	5.3009	6.1609	5.5317	5.0652	6.4987	8.3369	5.7671	5.5957	4.4634	4.8415	6.3261	5.9825	5.5236	6.0195	7.4991	6.9595	6.4788	5.202	5.8617	6.7862	8.6715	5.1301	5.5441	7.4171	6.6665	6.3995	5.0161	6.0889	6.2988	8.146	4.0531	5.2828	5.238	6.4778	3.6927	6.0159	7.8952	5.848	5.2188	4.8977	5.8674	6.3111	9.8491	5.8151	6.9958	7.2942	5.1309	11.4195	7.2154	6.1229	5.4696	4.6814	6.6595	6.6653	7.8639	10.8583	7.1548	5.9343	5.6401	5.1965	6.0061	4.844	8.3448	7.8101	5.6082	6.8075	5.3698	7.0899	5.2521	9.3529	10.3576	8.4717	7.6254	7.8062	6.4241	6.9079	5.6053	7.7903	8.5851
PF3D7_1433800.1	PF3D7_1433800.1;1264	1264	7.6529	5.2668	9.3971	9.3142	5.1755	6.7866	6.8241	6.0325	5.7123	7.8332	8.3419	7.708	9.4419	3.4303	6.6488	6.9287	6.6368	8.4303	6.6585	8.1879	7.5269	7.5322	7.7394	8.9018	7.9726	8.7695	7.6663	7.1596	8.1514	7.8435	7.5145	7.7442	8.8775	8.917	9.0696	6.6221	6.9509	6.858	7.064	5.3809	5.7785	7.9169	8.0454	7.0366	7.3575	7.8459	7.8027	6.9609	5.2044	9.1809	6.4687	6.4555	11.1209	9.1527	5.3565	7.4791	6.702	6.6682	10.7463	11.878	11.3795	9.7525	8.8966	7.7835	7.7603	7.9117	8.5142	12.9235	7.7452	5.2118	7.572	6.3937	8.633	10.1991	11.0284	10.3864	9.635	9.3383	7.88	7.421	6.7481	8.5096	13.5433	7.7259
PF3D7_1433800.1	PF3D7_1433800.1;2389	2389	7.4293	5.8672	4.5723	5.4057	1.3951	9.9848	10.7683	12.0303	2.4699	7.4267	6.2451	3.4816	5.0514	1.844	9.9524	4.2494	13.0074	6.0598	4.757	3.2188	5.5916	8.1146	3.9174	6.4939	5.375	6.5251	2.8679	4.1691	4.8679	5.3593	8.413	2.9946	5.7787	5.0921	6.3579	0.7398	4.466	7.329	5.6029	4.504	3.6159	4.3688	7.6502	5.5204	6.1121	5.1691	7.3099	4.9435	5.1313	3.281	4.3498	8.1619	2.3045	5.3452	9.4688	5.0479	5.4226	7.1603	5.7164	4.2787	5.2001	6.4014	8.195	7.3632	4.7671	7.3817	4.4822	4.8006	4.6141	8.7616	4.5454	3.101	7.9864	4.5904	5.3775	5.4283	7.045	7.7056	8.3641	6.205	7.363	4.2487	5.1043	4.5898
PF3D7_1433800.1	PF3D7_1433800.1;2390	2390	6.4571	5.4492	7.9866	10.6644	5.0184	9.9655	11.4945	12.8352	2.8738	7.3625	5.9998	5.5714	9.9404	3.4529	10.1838	4.8743	13.9789	8.3165	3.7279	4.225	5.3723	9.562	5.359	6.8859	5.4845	7.9495	5.8804	4.054	5.503	6.3052	9.2231	3.7677	6.6187	6.0626	8.2153	5.2906	4.8176	8.0849	5.8148	4.2683	5.3241	3.6346	8.4845	6.8361	6.8711	4.7137	7.6735	6.3208	5.1542	6.3509	4.5963	8.8646	4.0383	6.6375	10.1366	5.2765	5.8863	9.0349	5.6901	5.9138	4.5254	5.5984	10.2727	7.2922	4.5699	8.6603	5.1587	5.2843	5.0126	9.1145	3.5236	4.9486	9.151	5.9616	6.6622	5.2769	6.5133	9.2819	7.7653	6.5032	8.7668	2.84	6.4111	4.3847
PF3D7_1433800.1	PF3D7_1433800.1;2391	2391	7.0436	5.1863	6.8232	5.9409	4.7344	9.8498	11.3365	13.2032	4.8006	7.1923	7.2626	5.8562	5.0509	4.06	10.0621	5.2376	14.1002	9.8552	5.5113	5.9463	6.6023	9.2792	4.887	6.9994	6.2203	7.9316	4.4469	5.4036	5.7021	5.7374	9.8638	3.4738	6.5005	6.0544	8.2043	4.4416	5.0665	7.7359	6.0936	3.8885	5.7142	5.1387	8.6059	6.1831	5.7876	5.1268	7.1939	5.8189	5.2615	4.3583	4.796	8.9297	5.3999	5.8992000000000004	10.2755	5.189	5.7434	8.4395	6.588	5.779	4.8535	5.9028	8.9669	7.3808	6.4471	8.0629	3.8084	5.4482	6.6562	9.6426	5.9584	5.7276	8.8679	6.1801	6.7514	5.8025	7.1553	7.9642	7.6316	6.7111	8.2313	3.9588	6.631	6.0132
PF3D7_1433800.1	PF3D7_1433800.1;2392	2392	8.6215	6.2095	5.4091	5.3533	4.3723	9.4302	11.6705	13.3165	4.4515	8.0657	6.4356	6.2815	4.2242	4.2705	10.0783	4.1169	14.3666	9.9094	4.9284	7.9824	6.3078	9.9212	4.366	7.292	6.283	12.8063	4.9293	5.1338	5.8179	6.6536	9.2713	2.3074	7.0839	6.4209	11.8545	6.5342	4.9914	7.6786	8.0607	4.8354	4.9955	5.0605	8.8928	6.7357	8.3804	6.0226	7.364	6.5609	4.4509	6.3894	5.6502	9.6211	1.0976	6.3316	11.5317	7.5681	5.0717	8.5501	6.2361	7.7284	5.8402	8.7371	10.2391	8.9258	11.0625	8.7066	5.503	5.6427	7.3324	10.7797	6.8775	4.706	9.8224	6.3954	8.0112	5.0548	8.9365	9.4449	8.6505	11.2999	8.9008	4.7257	6.3165	7.0401
PF3D7_1433800.1	PF3D7_1433800.1;2393	2393	10.9227	5.9069	5.5339	6.1924	4.9732	9.6638	11.6962	13.2342	3.1635	11.0869	5.8836	4.673	5.6291	3.7015	10.3607	6.1581	14.4268	9.426	4.1938	6.0583	6.7137	9.9413	5.1432	7.5203	7.0867000000000004	8.5593	6.451	4.9561	5.8199	7.33	10.5428	5.3561	6.7464	6.7673	7.3446	6.6814	6.3724	7.9249	9.6952	4.9117	4.7623	4.9995	9.3091	6.8846	9.7859	9.0366	7.6205	9.9002	4.9463	7.5418	4.8934	9.4947	5.6141	5.7363	10.0577	9.4535	4.7533	8.7371	7.4735	9.0731	5.5786	8.2178	8.6324	7.6036	6.8749	8.9117	6.2628	5.7642	6.9729	9.2604	8.8345	4.8151	9.5131	7.3529	9.6072	5.126	8.133	8.464	8.683	7.9531	8.9308	6.451	6.223	6.2549
PF3D7_1433800.1	PF3D7_1433800.1;2394	2394	8.8577	6.4512	5.9873	5.4155	4.5662	10.0166	11.9591	13.3575	4.3462	8.7285	7.7092	5.2772	5.0036	4.7565	10.6448	5.3012	14.3115	9.2606	5.2149	6.1912	6.1587	10.1263	4.2802	7.4646	6.8273	9.6814	6.7226	4.7153	5.9291	6.7665	10.0521	3.3262	6.9069	7.5664	8.3317	6.7621	7.7575	8.6459	8.4602	6.9033	6.492	3.9288	9.7159	6.9854	8.794	8.5735	8.1156	8.6919	6.6875	8.3254	4.9649	9.7554	5.1081	7.1297	10.4421	8.6338	5.2172	9.7603	6.3413	8.3846	5.0063	9.0596	9.3691	8.7355	7.1677	9.4518	5.5583	5.8527	6.3663	9.9586	8.0144	5.0798	9.7596	7.2784	8.5459	4.292	9.2158	8.1915	9.1334	7.4564	9.3409	6.7141	5.844	6.1785
PF3D7_1433800.1	PF3D7_1433800.1;2395	2395	10.7766	5.8777	5.9537	6.7028	4.7241	9.8295	10.7544	11.6884	4.3854	11.2695	5.9086	6.4757	6.8929	3.8156	10.2769	5.7666	12.2799	10.211	5.2935	6.4381	6.3089	10.9781	4.9298	6.0953	8.2343	7.4536	7.2309	4.8379	6.6928	6.8955	10.6138	3.6792	5.9878	8.7773	7.0461	7.1874	6.4822	7.1358	12.3885	3.8176	4.6628	5.1514	8.1956	7.6543	10.8955	10.9183	7.1172	12.2965	4.0985	5.1518	5.1679	7.8307	4.4906	5.2079	8.3377	11.4979	4.9317	7.0734	8.7467	9.4095	5.2188	7.6229	9.1292	7.4518	6.3043	9.5511	6.2913	5.4502	5.5444	8.4954	11.1237	5.2716	9.2422	8.2091	9.5547	6.4298	8.4776	7.805	7.5305	6.8319	9.9611	6.4477	6.2252	5.7358
PF3D7_1433800.1	PF3D7_1433800.1;2396	2396	9.8643	6.134	4.85	5.3313	3.437	9.6848	10.2168	11.2563	3.0514	10.1368	5.0631	5.0879	5.1871	0.4957	9.9849	5.7471	11.6591	10.1694	5.0841	5.7328	5.645	8.963	5.68	6.9412	5.7944	7.2876	4.2532	4.3147	6.4197	6.4491	9.115	5.2126	6.7584	6.3858	7.26	5.0738	5.6865	7.8272	7.1475	4.5323	6.2707	3.8197	9.1465	7.181	9.6572	7.4857	7.5527	7.5702	3.5789	4.8822	4.6656	9.2744	3.7687	5.9314	10.4835	8.6441	4.0832	8.972	6.7522	8.273	4.8288	7.1171	8.4789	8.8565	6.2357	7.9507	6.5311	3.7159	5.0479	10.121	8.0453	5.0853	9.5356	5.9554	8.5494	5.1843	8.2332	7.7583	8.7446	5.3865	8.2912	6.5616	5.3448	5.3632
PF3D7_1433800.1	PF3D7_1433800.1;2397	2397	9.4151	5.8217	4.4162	5.2095	1.4383	9.6622	10.1108	11.0897	2.8094	9.6054	5.9105	3.9533	5.7159	2.384	9.902	5.4705	11.2639	7.7687	4.5429	5.7876	6.0529	7.7606	5.0422	6.5368	6.4222	9.6557	4.5928	4.6311	7.4907	6.2759	7.0483	4.0566	6.9681	6.1029	8.422	4.5179	5.2095	6.1687	8.2881	4.1326	4.1875	4.121	7.6047	5.8657	8.7191	6.6394	6.767	8.1238	3.8689	2.8094	4.9103	7.5091	4.905	5.3964	9.2659	7.0844	4.511	7.3698	6.959	8.5308	5.1755	7.5706	7.4402	6.8902	4.9653	6.3076	5.8795	3.839	4.8415	9.0344	7.2569	4.7252	8.0214	5.5931	8.5592	5.717	8.1927	6.2615	7.2354	6.5714	6.2252	4.7076	4.3512	4.8851
PF3D7_1433800.1	PF3D7_1433800.1;2398	2398	8.3142	6.3815	5.5094	9.0521	3.4396	10.406	10.3082	11.5214	3.8349	8.7336	5.6761	6.3277	6.8402	4.8797	10.4127	5.1715	11.7644	6.1955	4.8938	6.1127	7.8035	7.6866	5.3656	7.3363	6.3457	11.6908	5.7434	5.1102	6.8742	6.64	8.2092	4.4356	6.9931	7.0016	11.5382	5.86	7.247	8.5467	8.1458	6.1369	5.7679	4.9864	8.8672	7.0551	7.7185	7.4022	7.6256	7.9899	4.0277	5.6885	4.8895	10.476	4.0461	6.0288	9.9614	7.6482	5.3628	9.3624	6.0568	8.5574	5.0448	8.2352	7.929	8.7885	5.4067	7.8352	1.8156	4.3847	4.9575	9.1873	8.0846	5.5524	10.3204	6.5668	8.6752	6.2346	8.5671	7.8122	7.6486	6.3125	8.2286	5.746	5.1131	3.2373
PF3D7_1433800.1	PF3D7_1433800.1;2429	2429	5.9013	5.3913	7.1549	5.6814	3.0548	4.6421	7.0657	6.3927	3.7442	7.3533	4.1851	6.9131	6.1785	0.516	4.7159	4.8595	7.8071	4.9639	3.925	5.8829	5.4148	4.4542	4.6736	5.2544	5.1169	5.7109	4.8217	5.851	6.908	7.5622	6.6713	2.5945	6.1747	4.8006	5.998	5.2502	5.1914	4.9832	5.4886	5.246	4.1383	4.8505	5.5141	6.3074	6.234	5.9563	5.2342	4.1069	3.9662	6.7835	5.8192	7.1786	7.502	7.3328	6.2941	4.4005	4.1667	6.0259	5.7795	6.192	4.6058	7.2581	6.3792	5.5638	6.3897	5.5018	5.4906	5.3736	5.3719	6.105	6.592	7.3509	7.1607	4.3341	7.309	6.8331	8.5984	5.5388	7.5314	7.7973	6.0325	6.3372	5.9894	4.62
PF3D7_1433800.1	PF3D7_1433800.1;2430	2430	6.1125	4.3067	5.6769	6.0702	3.6392	4.6696	4.7661	6.1087	2.6915	9.1423	4.5832	5.013	5.7038	3.6311	4.7501	4.269	7.3797	4.7104	3.3262	5.6733	5.791	3.2898	4.8861	4.5765	4.5546	4.568	5.0045	4.5229	6.3448	6.4366	6.257	3.9672	5.8347	3.4725	4.2728	4.8089	5.7192	5.0955	4.5922	3.853	2.254	4.2913	5.3526	4.2795	5.9959	6.5469	5.0135	4.135	2.9653	6.4938	7.4717	6.3959	5.3001	7.4506	6.5823	3.7247	5.1611	6.0921	6.1371	5.9392	6.0997	7.8437	5.6616	7.694	6.0889	6.7366	6.323	5.1465	5.0972	5.9894	6.3827	7.2128	7.5098	5.0751	5.5683	7.1618	8.4814	4.8669	7.5079	7.7446	7.2124	6.4092	5.9411	6.3304
PF3D7_1433800.1	PF3D7_1433800.1;2431	2431	6.8062	4.9336	5.3038	5.6733	4.8846	5.3906	5.2315	5.9265	2.5435	7.8178	4.8017	4.9519	6.0633	5.2525	5.0466	5.7469	6.2651	4.8181	3.9079	5.6124	5.6659	5.0955	5.2361	4.2141	4.4634	4.0435	4.1747	5.2269	6.1299	6.4229	7.2396	4.7159	5.1022	5.2735	4.3639	2.1763	3.0126	4.6427	4.9255	3.6993	4.366	3.225	4.8895	4.3757	5.8397	6.0873	5.2578	4.6218	4.466	5.9234	6.6751	6.4565	4.266	6.9364	5.826	5.2525	5.0925	4.4383	5.2192	5.5996	4.847	5.7219	5.2487	6.4021	5.4266	5.2772	6.8673	5.2223	4.8802	6.0363	6.9793	6.7706	7.098	6.8658	6.0849	7.2943	8.5506	5.3823	7.3102	6.6178	6.7074	7.3393	6.1532	2.6346
PF3D7_1433800.1	PF3D7_1433800.1;2432	2432	6.6917	5.1247	4.269	5.2071	4.7682	4.4561	5.5889	4.281	1.7655	8.9257	6.1185	5.047	5.3448	4.9355	5.5705	4.8704	5.3111	4.6679	3.847	5.6398	6.2952	4.3226	5.4219	4.9514	4.7452	4.7511	5.6625	5.5179	5.7892	6.4075	6.7638	3.2403	5.2067	4.7735	4.4243	4.1185	4.3477	4.6713	4.5916	4.3491	4.568	4.5916	5.769	5.4323	6.4927	6.2255	5.2133	5.3366	4.5148	3.6792	6.5718	5.9614	6.4278	6.9411	4.8212	4.4666	4.5577	4.9103	4.8817	6.0352	5.1289	7.916	4.935	6.4471	5.0233	6.4346	7.1905	3.5801	5.4522	5.8382	7.0149	7.0223	6.6814	6.2128	5.7764	6.9737	7.997	6.1502	7.2418	6.9541	7.4178	6.4005	5.2126	5.9676
PF3D7_1433800.1	PF3D7_1433800.1;2433	2433	6.7181	4.9203	4.9533	5.9896	4.8425	5.2106	5.4748	4.4101	3.7866	8.1876	9.8019	7.4077	6.5133	4.6076	5.408	6.2032	6.1414	5.8352	4.5179	6.1946	6.5027	5.6485	4.9837	4.568	6.0811	6.3165	4.4336	5.4512	7.5841	7.3204	7.634	4.1252	5.5395	6.2394	6.0264	4.6531	5.3903	6.0725	6.1863	5.1871	6.0241	4.3038	6.7334	4.9736	4.7861	6.8914	6.9527	6.191	7.968	5.6363	5.8462	8.3861	6.275	7.3611	5.824	4.8329	4.7829	5.0751	5.6331	6.0834	5.7184	7.1558	6.922	5.6744	7.3179	6.4793	7.3248	5.6798	4.5279	6.6229	7.0015	8.0576	8.0934	7.6626	7.4664	6.9129	8.9221	7.2911	7.6472	7.8275	8.225	7.9946	5.9619	7.4397
PF3D7_1433800.1	PF3D7_1433800.1;2434	2434	6.0415	5.2612	5.8286	5.3872	4.4938	4.2957	5.4482	4.6485	5.0955	7.51	5.7724	5.2453	5.511	5.3968	4.7597	5.1123	4.8278	4.7897	4.7766	6.3156	5.7913	5.3284	4.8802	4.8374	5.0794	4.841	4.6253	4.9255	6.9021	5.9894	5.2798	4.7137	5.5981	5.6132	4.9212	4.5223	5.1131	3.9364	6.8937	4.847	4.7371	3.9551	6.0224	3.991	5.3656	6.5242000000000004	5.029	6.157	4.842	4.6747	5.7858	6.2943	6.239	6.1745	5.0652	3.6993	5.2642	5.8958	5.6118	5.4249	5.9844	6.7031	7.3868	5.3875	4.5342	5.3586	6.2286	5.4033	6.0179	7.0912	7.2471	5.5438	6.6589	5.0166	5.5705	6.467	6.994	7.2266	6.4804	3.926	6.1532	6.135	4.4243	6.507
PF3D7_1433800.1	PF3D7_1433800.1;2435	2435	6.0719	5.7716	5.5154	6.134	4.3978	5.116	5.8994	5.4915	5.0272	8.5558	7.4991	6.6521	6.14	5.921	4.9179	5.2649	6.0815	6.5938	6.354	7.1836	7.2461	4.7887	5.7816	5.1048	5.2098	4.5392	4.1185	8.3176	7.8678	6.6604	6.114	5.4313	5.1566	5.7753	5.0378	4.3089	4.9937	5.4449	6.2044	3.6531	4.8186	4.3111	5.4944	5.6559	6.0667	7.4749	6.609	6.1987	5.0303	5.3187	5.3226	6.6571	5.5865	6.6737	6.2915	5.0148	4.2861	5.7463	5.7735	5.7027	5.7401	6.8211	6.0548	4.9402	4.6398	6.5948	6.7781	5.4145	8.3646	7.8726	7.7594	6.5972	7.3602	4.7115	6.1727	6.2713	7.3381	5.7051	5.8987	5.8314	6.3288	6.2392	5.4696	9.1054
PF3D7_1433800.1	PF3D7_1433800.1;2436	2436	7.5798	6.0676	6.3457	6.2772	6.2529	6.0514	6.1747	6.8379	6.6168	8.9952	7.6854	6.7312	7.0525	6.6314	6.4914	5.2246	9.4473	6.371	6.6081	7.5937	7.1228	7.1384	7.3507	6.0492	5.9385	6.1603	3.7312	6.9664	8.5166	7.0507	7.2965	6.416	6.5	6.1833	5.2311	5.3604	6.937	6.5676	7.2926	4.9891	5.2055	6.0646	7.3617	6.9637	7.1724	7.6488	6.5187	7.1235	6.5699	7.1041	6.0999	8.8454	6.483	7.3699	6.5821	5.2865	5.1173	6.769	6.1346	7.3717	6.7623	7.6008	6.8795	6.1548	5.7714	6.5934	5.6574	6.9817	13.9372	8.2973	7.8347	7.783	8.6241	6.5062	7.503	7.0848	8.1197	6.2494	6.8085	6.8992000000000004	7.514	7.01	7.6638	14.176
PF3D7_1433800.1	PF3D7_1433800.1;2437	2437	8.4299	7.5461	5.9366	7.6722	4.8929	7.0376	6.4603	7.3405	4.7355	8.7726	7.5102	6.9423	7.7052	5.6124	6.8952	5.0461	8.1779	5.5154	6.6397	6.8753	6.8461	6.2252	6.8732	5.436	5.0755	5.6311	5.1473	4.4216	7.4954	6.5686	6.7845	5.0561	5.1064	6.7152	5.4091	4.26	6.2186	5.4036	7.0297	6.4666	5.4263	4.6502	7.2647	4.8465	8.1207	7.4914	5.7471	5.5478	7.059	7.7074	6.3507	8.5595	9.8824	6.2994	7.8533	6.0083	5.0369	6.8572	5.5987	5.7527	6.0279	9.29	7.4959	6.5076	5.8654	7.2221	7.2158	7.2106	10.0617	8.3123	7.0586	7.2745	8.4291	7.0858	6.7631	7.5497	9.4276	7.2447	7.4382	5.8407	8.243	8.352	7.89	9.7137
PF3D7_1433800.1	PF3D7_1433800.1;2438	2438	8.3881	6.0152	5.2369	6.7335	5.2261	6.4229	6.7577	7.1361	4.6288	8.4808	7.4219	6.0906	7.4385	3.4983	6.5185	5.0308	7.6883	6.3695	6.0483	6.2627	6.1817	6.3526	6.2359	5.7471	5.1056	6.9413	3.98	6.4204	6.9576	7.3241	6.9391	5.1906	5.0036	6.4739	7.0947	4.8817	6.3462	4.7908	7.2049	6.334	5.0184	4.8895	6.2713	5.3338	7.3	7.7144	5.9303	6.547	6.4063	7.3991	6.0928	8.1956	8.6958	5.6907	7.0935	6.5311	5.1081	6.8125	5.9903	5.712	5.8135	8.8695	6.7867	5.5738	6.7948	6.2735	6.6349	7.4573	7.439	6.7203	7.1446	7.5862	8.5897	7.2866	6.9086	6.9143	9.1774	7.4947	7.1866	8.1613	7.6869	6.8738	7.8561	8.0139
PF3D7_1433800.1	PF3D7_1433800.1;2439	2439	8.571	8.152	7.1309	7.4855	6.624	6.5928	6.3205	6.0807	6.8807	8.8753	8.6421	6.1548	7.2161	7.5736	6.6513	6.0968	6.097	5.3558	6.9748	6.974	7.417	7.4766	6.8343	5.8934	6.5461	6.7076	5.1276	6.4068	7.136	7.8413	8.7242	6.897	6.1544	6.7962	5.859	6.0564	7.9572	6.6652	7.5546	8.033	5.9333	4.8263	5.7743	5.4346	7.2895	7.4733	7.4863	7.215	7.8202	6.8616	6.3906	8.6753	8.1117	7.097	6.7162	6.6301	5.9105	7.0188	5.5457	7.42	5.8587	6.4837	6.5532	6.5524	6.5091	5.4202	5.2791	7.0778	7.7304	7.862	8.3622	7.1543	8.8633	7.7997	8.3942	8.0787	8.469	7.553	7.8561	7.3943	6.6765	7.313	7.6254	7.5105
PF3D7_1433800.1	PF3D7_1433800.1;2440	2440	9.2472	5.9579	5.9215	6.8819	5.1562	7.7297	5.9107	5.558	5.1735	9.8769	7.6638	7.1735	6.6444	4.3992000000000004	7.395	4.9625	5.966	4.2265	5.84	6.3363	7.6631	5.993	5.5357	4.843	4.433	6.4221	4.5999	5.3865	6.1963	7.0414	8.5461	3.5957	5.9155	5.5907	4.6982	4.848	6.8161	5.8035	7.0654	4.712	6.1892	7.8252	5.8354	6.5777	8.9657	5.8652	5.4529	6.7936	5.1098	8.2529	4.9222	8.8536	9.3725	6.3835	8.3996	5.0295	7.4472	7.2019	5.478	5.9977	5.4976	6.2472	7.5978	6.4415	5.0644	6.3547	4.3695	6.6457	8.8942	7.8638	5.496	7.4358	8.4175	6.8606	6.1669	5.8402	8.0925	8.0817	7.111	7.4587	7.5505	6.2698	7.7617	8.8577
PF3D7_1433800.1	PF3D7_1433800.1;2441	2441	8.5223	5.4476	5.191	7.7013	2.3334	5.8792	4.6135	4.0849	3.2418	8.2541	6.6975	6.3434	6.9603	4.6415	5.4179	5.6753	5.7853	4.5975	6.2044	5.3082	12.0377	6.1837	6.4824	4.6999	4.7115	4.9112	1.4114	4.6294	5.931	10.2292	6.3614	5.1001	4.3583	5.257	5.8362	3.5668	7.1248	5.9644	6.4799	5.1235	4.1334	2.6392	5.1683	4.8495	7.8746	5.5919	5.9676	6.8725	5.3851	6.2353	5.0215	7.382	9.7395	5.3954	7.6536	4.9846	3.8709	6.1585	5.1851	7.1581	4.9495	5.9937	6.7174	5.0566	5.5094	5.6873	4.9704	5.2675	8.2332	7.5464	5.6094	4.7608	7.7423	6.1506	8.4113	6.0292	7.6564	6.286	6.8426	6.1338	7.0644	5.1735	6.7896	6.6417
PF3D7_1433800.1	PF3D7_1433800.1;2442	2442	8.9854	7.0484	6.5844	6.5469	4.9625	5.8158	6.1073	5.7637	4.5832	8.8705	6.278	5.8283	5.8349	2.8032	5.1489	5.3944	6.5572	5.0862	8.133	5.2215	7.7772	5.7996	6.1048	4.7871	5.2987	6.1759	4.2585	7.0281	6.1481	7.7159	7.1524	4.8334	5.7353	5.3427	6.5229	5.5487	6.8416	4.557	6.7984	5.9558	4.926	5.487	6.4817	3.7409	8.395	6.2902	5.8773	6.195	5.1691	6.3656	5.9026	11.1617	10.3378	5.5969	8.7686	6.5648	4.9759	7.0507	5.9989	6.1198	5.5925	6.5736	7.195	6.1977	5.5632	5.1639	4.1914	5.9317	7.9186	8.0098	6.3778	5.7962	7.9398	7.1271	6.7675	6.5865	8.6632	6.9931	7.0544	6.1479	6.5162	5.4039	7.0529	8.1985
PF3D7_1433800.1	PF3D7_1433800.1;2443	2443	8.4411	6.5053	6.6565	5.9324	3.0841	5.7879	5.2227	5.6401	1.9107	8.9307	6.5116	8.6342	5.4919	4.4568	6.1137	5.1481	5.2319	5.2876	6.5078	6.6264	6.8931	6.0755	6.1389	5.5232	4.9269	5.5447	5.2954	6.1558	6.1785	7.0089	6.7978	6.6562	5.3576	6.0407	5.6508	5.0947	6.3232	4.8802	6.7252	4.5558	4.7442	5.6174	5.093	5.8395	9.2185	5.5364	6.1985	7.3785	4.9397	6.2441	5.1497	11.1414	10.2603	6.769	8.1196	5.6308	3.842	5.4094	6.7983	6.2223	6.0942	6.6081	6.7237	6.0577	5.09	5.7466	4.9565	5.8883	7.9398	7.9917	4.6519	5.594	6.6851	7.5711	6.7302	7.4731	7.5253	6.4718	7.1466	6.5177	5.8892	6.1071	7.8468	8.0659
PF3D7_1433800.1	PF3D7_1433800.1;2444	2444	8.7403	6.3581	8.3008	6.2018	3.9644	6.9447	6.0241	4.1001	5.288	8.9997	5.9336	7.1465	5.272	5.0365	6.4084	5.2265	6.0678	5.1918	6.1169	7.2226	5.7962	3.8758	5.0343	6.2578	6.1154	4.9686	5.3768	5.2437	6.2309	6.1737	4.8866	5.4812	6.1098	5.5741	5.5091	4.9184	6.6946	6.0385	5.5258	4.6444	5.3306	5.8392	5.1252	6.115	8.764	5.5589	6.4642	5.1481	4.0652	5.7096	5.0255	7.8565	8.9489	6.1755	5.5823	5.3349	4.8644	5.5188	5.7557	4.9973	5.8746	6.8354	5.4502	5.407	5.347	5.0747	5.3377	6.0108	7.861	5.6551	5.4575	5.898	5.8146	4.8445	6.1035	6.325	6.2079	6.5138	6.0426	5.5011	5.9357	3.7793	6.3985	8.5901
PF3D7_1433900.mrna1_1	PF3D7_1433900.mrna1_1;1	1	7.4501	7.003	5.2876	6.9905	2.5509	6.2128	5.9834	3.2388	4.1268	9.1094	11.0227	8.9885	6.0525	2.0635	6.219	6.0512	5.7905	3.4634	5.8495	9.1052	7.2085	5.7578	4.8314	6.4837	5.5592	4.9208	8.0055	5.5151	9.425	6.5521	6.7823	1.8718	6.5447	6.2595	5.5969	8.1162	4.3198	5.8931	7.2522	6.5907	5.8858	9.0589	9.9468	5.9839	8.2296	8.6067	6.2359	6.5622	5.605	5.8557	6.7552	10.8524	6.8592	6.1414	8.2678	8.0113	5.875	6.0953	7.0668	5.5432	6.21	7.4586	5.1926	6.5986	7.094	7.0973	9.1523	5.6032	6.3132	8.488	7.3061	5.6256	7.1063	6.4744	6.6615	7.4468	7.5107	5.8654	6.2909	7.3145	7.1096	8.8004	7.0166	5.3827
PF3D7_1433900.mrna1_1	PF3D7_1433900.mrna1_1;2	2	7.3591	5.8885	5.3413	6.6819	4.7819	9.0097	8.0844	9.7048	4.8699	7.4257	11.2151	6.9632	6.7033	4.3455	8.9618	6.1156	10.0159	5.4545	5.2122	6.7411	6.9919	5.4346	5.8276	5.7594	6.1463	5.2529	7.1352	5.2365	6.9922	6.3131	5.9098	5.1783	6.3074	6.4411	5.3107	7.5001	6.2329	7.1826	7.4734	4.5497	5.6209	5.269	7.0347	5.0237	6.8474	10.4417	5.4848	6.0575	5.51	6.6129	6.9983	6.7204	4.5129	5.0785	6.6321	10.5158	5.191	6.0864	5.5768	5.2787	6.1729	6.7396	6.4411	5.6954	5.2238	5.7474	11.6745	6.3547	6.1733	7.0974	10.1026	5.7655	6.9314	6.756	6.8074	5.3169	8.9791	6.3747	5.2813	6.5155	5.6741	12.1056	6.4656	5.3107
PF3D7_1433900.mrna1_1	PF3D7_1433900.mrna1_1;3	3	6.8999	5.4019	5.6147	6.0687	4.5838	6.8989	6.4885	7.3945	4.3205	6.7158	9.3174	6.5966	5.2839	4.5447	7.7866	5.6247	7.2043	4.5497	5.4709	6.1322	6.4589	5.8946	5.6363	4.7608	5.6946	5.2898	5.4591	5.5018	6.1761	6.0695	6.0005	3.4854	5.0768	6.0288	5.4212	5.9766	4.1851	4.5951	6.8086	5.0583	3.275	4.4396	6.2411	1.7866	5.7557	7.4782	5.2403	5.9385	4.1906	6.3565	5.1359	6.1979	3.281	4.9165	6.0879	6.3754	4.7903	5.8372	5.7777	5.6366	5.133	6.3735	4.6035	4.4621	5.2935	5.8309	5.4611	4.99	4.9819	6.4911	6.9168	5.4496	7.7859	4.7549	6.0928	4.8792	8.0542	6.1775	5.0179	6.0034	5.5598	5.7589	5.3586	5.4416
PF3D7_1433900.mrna1_1	PF3D7_1433900.mrna1_1;4	4	6.7529	5.6305	7.4437	6.3154	3.1127	7.2801	6.2811	5.8349	4.375	6.6187	5.3248	5.717	5.6041	3.6171	7.292	5.3778	6.7432	3.7268	6.4182	5.8286	6.0503	5.0483	4.7495	5.1783	5.2388	5.4699	4.9887	5.4433	5.9853	5.68	5.5487	4.2434	5.3872	5.4828	5.7366	3.1144	4.3384	5.3038	6.4294	5.2675	5.3009	3.9203	6.0999	9.1002	5.1867	6.3891	4.5735	6.4603	5.4057	5.9234	5.4857	5.4463	3.8094	5.4854	6.581	5.7645	5.1247	5.2935	5.8652	6.2071	5.202	6.3438	4.5753	5.5317	4.8738	5.591	3.9317	4.7666	5.8856	6.7509	6.6768	5.6806	6.0166	5.1981	6.1299	4.9727	7.1748	5.2902	5.726	4.8958	4.4983	4.4509	5.5258	4.9203
PF3D7_1433900.mrna1_1	PF3D7_1433900.mrna1_1;5	5	6.0559	5.5404	5.5163	4.5945	1.2079	7.1287	5.3593	5.7216	0	6.1117	3.1473	4.354	5.9155	2.862	7.1311	5.3402	6.2194	4.5625	4.2913	4.9189	5.4538	4.0747	4.7708	4.7279	5.1119	4.228	3.5211	4.2456	4.9809	6.2895	6.2392	4.2165	4.7687	4.4289	5.2067	4.8232	4.3462	4.8395	7.0125	1.8639	4.5097	4.3861	5.4009	7.9068	4.1243	6.258	6.7335	7.0716	3.6826	6.1106	4.4983	4.9873	4.7268	4.0951	6.0995	5.7184	4.6141	5.7882	5.3625	4.9612	4.437	5.5786	5.3796	4.2319	5.3071	5.5999	4.6571	4.7126	4.1001	6.3043	6.3226	4.691	5.4899	5.0947	4.9509	4.9373	6.4629	3.7398	4.9227	4.854	4.4594	5.4634	4.295	5.4443
PF3D7_1433900.mrna1_1	PF3D7_1433900.mrna1_1;6	6	5.8025	5.2168	5.6968	5.0264	4.1795	7.9078	5.7631	7.1729	3.0925	6.4429	5.9054	7.2409	5.1001	4.4046	7.8088	5.5248	7.7211	6.1227	5.2716	5.9432	5.9777	4.2817	4.9112	3.8659	5.4899	7.3185	3.319	5.0492	6.2024	6.9822	5.7568	4.4175	5.5925	5.581	7.0568	3.7824	4.7597	5.5807	8.086	4.0609	4.7735	4.3999	6.8652	8.4054	4.2334	7.0304	8.8854	6.7229	3.4854	6.1697	4.6536	4.9869	4.5404	4.6235	9.5304	5.1424	5.6011	5.5392	5.4289	3.6088	4.8243	6.9156	5.0148	5.0369	5.5245	4.3533	3.7485	5.4205	7.4592	9.0438	5.7118	4.7098	5.7051	5.1387	4.6633	4.6679	7.1656	4.238	4.5922	5.1894	5.5311	5.0849	5.1227	8.2142
PF3D7_1433900.mrna1_1	PF3D7_1433900.mrna1_1;7	7	5.9805	5.5005	5.2672	5.3494	5.463	7.5633	5.558	5.3995	3.0409	6.2858	5.8565	5.1993	5.1779	5.5267	7.3544	5.098	5.3544	5.1546	5.9498	5.8652	4.6814	4.9255	6.5945	6.0764	5.1914	5.5904	5.0413	4.7597	5.2453	6.1208	6.3806	7.1095	4.8565	5.6659	4.0738	6.4576	5.4686	4.1985	6.1983	2.6736	4.9639	4.4323	5.9184	10.1064	5.2824	7.2181	6.1104	5.5598	6.4529	8.7809	5.5286	5.0917	1.2203	3.9383	7.2502	7.078	5.4063	4.9179	5.8032	4.9828	4.8068	7.3252	5.4673	4.903	4.7371	4.6118	6.11	5.204	5.5957	7.4467	7.3828	3.4356	5.0635	5.3768	4.8278	5.3201	7.3672	6.031	5.8174	6.3357	4.5472	6.3605	4.7735	2.5969
PF3D7_1433900.mrna1_1	PF3D7_1433900.mrna1_1;8	8	5.7501	5.2118	5.3558	4.641	3.251	6.7992	4.5354	3.7377	2.9579	5.8012	4.5692	4.3667	5.2415	1.9523	6.7564	4.969	4.723	4.0807	6.818	4.5662	4.8763	4.6519	4.8278	5.0738	5.8006	4.0303	4.8718	4.0592	5.0501	4.6814	4.2157	3.8074	4.4535	4.9103	4.2869	2.9598	3.8349	3.2972	5.978	4.2502	4.5204	4.1202	3.6392	5.211	3.957	4.9928	7.8086	9.0261	4.9598	11.4586	4.7415	4.5789	3.3827	5.3063	4.5478	5.6366	5.0268	4.9809	4.7257	4.9312	4.7692	5.9542	4.0036	3.943	4.7913	4.6576	5.3366	4.9759	4.8972	6.4851	4.8227	4.116	4.9345	4.3103	5.6061	4.5577	5.9486	4.7425	5.2277	4.0909	4.6982	3.7506	5.4874	5.8557
PF3D7_1433900.mrna1_1	PF3D7_1433900.mrna1_1;9	9	6.4938	5.3459	5.151	6.1653	2.0391	7.294	5.9186	2.8339	3.4289	6.6331	4.6404	3.9964	4.8334	3.06	6.513	5.3649	5.0246	2.275	4.934	5.9076	5.3533	3.7148	4.5298	3.9864	5.6608	4.1731	1.6276	4.7425	5.5823	5.2551	4.6147	1.3103	4.7682	5.8853	4.5856	3.6826	2.852	4.2683	5.6707	3.8379	3.3576	4.235	4.8222	4.8797	4.7766	2.7485	6.0272	5.353	3.991	9.1986	5.0682	4.89	2.3363	5.1081	5.098	4.4046	4.4449	5.2784	5.2498	3.4195	4.5993	4.0514	3.9336	4.4148	5.1375	4.2149	2.9745	5.3255	4.5577	4.8684	5.1094	3.3854	5.044	4.5478	4.5656	4.6165	5.9307	4.5957	5.3854	3.6088	4.431	4.3118	4.3154	2.6299
PF3D7_1433900.mrna1_1	PF3D7_1433900.mrna1_1;10	10	6.4837	5.3992000000000004	5.714	4.9069	3.9298	5.155	4.7241	3.8268	2.4621	5.7816	6.0228	3.5072	5.1993	0.3674	5.1727	4.9768	5.6562	4.6005	3.0409	4.0036	4.9307	4.8354	4.8099	4.4502	5.2653	3.0652	4.1763	4.5204	5.1623	5.8797	5.2468	2.0841	4.2149	5.6002	4.1309	4.2024	4.4835	3.441	5.0618	5.0879	4.5632	4.1819	4.3618	3.6135	3.8309	4.5662	4.9542	4.8968	4.8763	3.0303	5.4702	6.6721	4.6999	4.9064	4.5385	5.6168	5.3341	5.8402	5.0648	4.5969	5.211	4.5192	4.717	4.4963	3.6462	4.8875	5.4555	5.2854	5.3565	4.8161	4.3045	5.1355	6.0917	4.9919	5.7178	4.6259	5.9575	5.2145	5.7233	5.1481	4.439	4.565	5.8215	3.2219
PF3D7_1433900.mrna1_1	PF3D7_1433900.mrna1_1;11	11	6.0323	5.8883	5.0058	4.9345	3.1276	5.1106	5.4538	3.2555	4.4289	6.4525	5.281	5.288	5.813	2.5705	5.2265	5.4396	5.9411	4.0807	4.254	6.5231	5.1579	4.926	5.067	4.9146	5.2544	4.4482	4.5279	3.4621	4.7388	5.9579	4.6599	5.0785	4.366	5.6279	4.6977	4.9649	4.9131	3.9439	4.4376	3.7388	3.6415	3.4289	4.4822	3.5814	5.3954	3.3688	3.8797	5.2994	3.2645	4.7714	5.4195	5.4841	3.4983	4.9919	5.0023	4.3519	4.3277	5.8104	5.0704	6.0572	5.7312	5.5613	5.2176	4.9551	5.0161	4.9588	4.3161	5.0721	5.3628	5.0985	4.193	5.717	5.7007	5.9314	4.969	5.3423	6.4051	5.5963	5.5361	4.3118	4.9777	3.5033	4.6582	6.392
PF3D7_1433900.mrna1_1	PF3D7_1433900.mrna1_1;12	12	6.1817	5.0734	5.4774	5.1073	2.3045	5.1461	4.9639	5.1763	4.157	6.3462	6.1189	5.1965	5.3219	1.541	4.1977	5.4499	5.1522	4.275	6.1785	5.4676	5.2604	3.796	5.1391	5.7814	5.1703	5.0811	3.9561	5.436	5.1759	5.3441	5.3165	6.3438	4.8958	5.6241	4.8278	3.272	3.9523	5.3165	5.8525	4.1819	3.6508	5.5447	5.382	5.0422	4.4594	3.7126	5.0896	5.2623	3.9021	5.306	5.6038	5.4565	4.5404	6.6633	4.0976	4.4718	4.1811	5.5239	5.155	5.7578	4.9676	5.7087	4.5789	5.5024	3.4289	6.0594	4.7866	5.9871	5.7637	5.4699	3.568	5.4276	5.7145	5.6288	5.9105	5.694	5.2547	5.5981	6.2784	5.5173	4.8934	4.8709	5.581	5.7952
PF3D7_1433900.mrna1_1	PF3D7_1433900.mrna1_1;13	13	6.5512	5.669	5.1607	4.9236	3.4725	5.3509	5.2832	4.9882	4.1835	6.3189	5.3212	5.6308	5.2754	3.86	5.076	5.8938	4.8992000000000004	5.1453	4.9255	4.6058	5.3212	4.4053	5.1156	5.151	4.6375	5.5192	5.2418	5.4107	5.6775	4.306	5.6554	4.3089	4.4074	5.5173	5.2506	3.9991	4.8763	4.0942	5.7339	4.8625	4.4601	4.0968	5.0955	5.6645	4.8875	5.1878	4.9364	5.3635	3.8699	5.153	5.0175	5.8286	4.904	6.8546	5.1914	3.8875	3.842	6.6282	5.5395	3.7527	5.5705	5.5853	6.0966	5.1001	4.4336	4.4496	4.7447	5.4192	6.5541	4.5607	4.3674	5.6713	5.5014	5.2529	5.9047	5.6005	5.854	5.3363	5.8691	5.1819	4.9528	4.4938	5.1871	6.4835
PF3D7_1433900.mrna1_1	PF3D7_1433900.mrna1_1;14	14	6.3407	4.7913	4.854	5.1114	3.4944	4.5478	5.3899	2.4725	4.5814	5.4976	5.1436	5.0264	5.3827	1.9819	4.4423	4.1882	4.9819	3.4621	4.5447	4.4121	4.6605	3.7729	5.7474	4.157	4.9537	5.2059	3.2203	4.1069	5.7096	5.2731	4.7225	3.8349	4.3001	5.295	4.3277	3.5558	3.839	4.7761	5.3782	2.8738	4.0841	5.1942	5.9071	3.3277	4.2024	4.6112	4.2645	4.9542	3.025	1.7949	5.4957	5.0921	3.842	6.0485	4.7897	4.6594	3.991	5.114	5.3526	5.1843	5.6859	5.2384	4.9435	4.6058	5.643	4.9255	3.742	5.3558	5.5223	4.2532	3.2705	4.9397	5.2559	5.6363	4.8104	3.8197	6.3709	5.111	4.9787	4.9787	4.5963	3.2032	5.7842	5.7004
PF3D7_1433900.mrna1_1	PF3D7_1433900.mrna1_1;15	15	5.8686	5.7584	4.4874	3.3604	4.0866	4.7986	5.4433	4.5466	3.2795	5.8999	3.6473	6.633	4.9995	1.1699	4.2456	5.1264	5.235	5.1313	4.6949	3.8369	4.9425	2.9505	3.7388	4.7247	4.9467	4.3434	2.848	5.1114	5.6968	4.7533	4.757	3.903	4.9284	4.5951	5.2928	3.3448	4.5478	4.5179	5.1022	5.0188	3.797	3.5898	5.1799	4.6826	5.0197	4.5619	3.2645	4.7929	5.0081	4.3889	4.5963	5.2472	4.9355	5.4249	4.9923	4.3723	4.757	4.9467	5.5521	4.4182	4.5404	5.8495	4.9514	4.4893	4.5229	5.3579	4.1811	4.7882	5.3409	5.1073	3.511	4.2817	4.9444	3.7803	5.1803	5.3338	5.4864	5.5454	5.4851	4.7415	4.0045	3.7344	3.6346	5.8354
PF3D7_1433900.mrna1_1	PF3D7_1433900.mrna1_1;16	16	5.9338	5.0531	4.4995	5.017	3.0179	4.1202	5.6781	3.5148	0.585	5.2943	3.7645	4.6719	4.479	2.9241	3.9873	5.2055	4.6977	4.0224	4.6206	5.5692	5.1615	4.2765	5.0509	4.1961	4.441	4.0575	4.7766	5.029	5.1305	5.3291	5.1256	3.025	5.367	4.8689	4.4012	4.1383	4.6294	5.4568	5.2415	2.6576	4.9355	3.6206	3.7049	4.0832	4.0866	4.6229	4.7021	4.9355	2.9279	4.4209	4.1085	4.729	2.7761	6.0637	3.8943	4.812	4.079	5.6548	5.2909	3.9551	4.585	5.61	3.7015	4.8575	4.7671	5.6206	3.7474	3.8074	5.8868	4.3226	4.5826	5.464	5.9212	4.2832	3.2943	5.9146	5.3579	4.0959	4.8851	4.7991	4.8237	4.2403	4.8115	4.7032
PF3D7_1433900.mrna1_1	PF3D7_1433900.mrna1_1;17	17	5.2828	4.2847	4.7856	5.7271	4.3674	4.8125	5.1743	4.7355	3.3001	6.1663	5.7112	4.009	5.2483	2.7613	4.6334	5.1073	5.3154	4.6381	4.5771	4.3597	5.9293	4.5692	4.3688	5.0824	4.1562	3.8787	5.3154	4.7021	5.5561	5.8135	4.9458	4.1779	5.7735	4.1383	4.6456	3.5236	4.9891	4.4155	5.0023	5.0405	5.2979	4.0678	4.7949	5.0592	5.7764	4.1052	4.5632	8.1997	2.8237	5.2227	4.1309	6.1717	2.1309	6.2922	5.6548	4.2016	4.135	4.6005	4.8904	4.729	4.0721	4.4189	5.3241	5.0259	3.2079	5.8497	3.7527	4.7082	5.6565	4.204	4.3154	5.1094	3.8846	5.1957	5.0751	5.6736	6.2005	4.4019	5.0921	5.1169	5.2192	4.0531	6.0488	5.2284
PF3D7_1433900.mrna1_1	PF3D7_1433900.mrna1_1;18	18	5.8834	5.0374	5.0448	6.153	4.2418	4.3723	5.0772	3.359	4.2502	5.9882	5.6522	4.9991	4.1811	4.3448	4.9107	5.4799	5.435	4.0496	5.7085	5.6017	4.9676	5	5.4036	5.4463	5.3384	5.0661	3.7082	4.9764	5.4499	5.7658	5.5438	5.2215	4.295	4.4303	5.2012	4.1018	2.2296	5.033	4.5065	3.6206	3.4423	4.3399	5.625	4.3161	3.9662	5.1607	5.2052	5.2407	4.2319	4.5398	4.9336	4.5975	3.9193	6.1164	5.1799	6.0387	5.0531	5.4416	5.8902	2.7355	5.2619	6.4153	4.8278	5.2445	5.0849	5.5895	3.5934	4.7268	5.6758	5.3092	5.1953	4.9449	5.8255	5.7986	4.5723	5.7637	5.7192	4.84	5.4446	5.07	5.1383	2.5059	5.3806	6.3122
PF3D7_1433900.mrna1_1	PF3D7_1433900.mrna1_1;19	19	6.0018	5.2931	4.0824	5.4499	3.1408	3.5826	4.5336	3.7845	3.3132	6.6675	5.991	5.0802	4.153	3.251	2.7334	5.6407	4.9616	0.546	5.3067	5.3169	5.3374	4.2449	4.6427	4.0747	5.1334	4.4919	4.7923	5.3434	4.8445	5.246	4.8807	3.5298	5.5865	5.3041	4.1546	5.1098	4.957	4.9533	5.0117	5.3872	4.2965	4.1723	4.9392	4.6118	4.5826	4.3695	4.9809	4.9547	3.4816	5.3391	4.4989	4.4175	3.211	5.9665	4.5329	4.6599	4.4976	5.0618	4.1001	3.1177	5.4588	5.3194	4.4614	4.6949	4.0858	5.2544	4.153	4.2623	6.2491	5.2784	3.844	5.1981	4.904	3.9773	5.4097	4.8435	6.0749	4.814	4.585	4.6508	4.488	3.9011	4.9331	6.3431
PF3D7_1433900.mrna1_1	PF3D7_1433900.mrna1_1;20	20	5.6913	5.0648	5.0027	5.4479	3.6656	4.7939	5.0635	4.3356	4.3298	6.5438	4.9141	4.8934	5.2884	3.3827	4.0704	4.8309	5.6707	3.6369	4.5491	4.9083	4.5644	4.5904	4.2555	4.1643	5.4158	3.5826	3.6724	4.6628	5.8045	5.4725	4.1691	4.6982	5.7225	4.9982	4.2758	4.6519	3.9439	5.8334	5.9982	4.5601	3.8349	5.07	4.5552	3.8248	2.8053	4.1218	4.6843	5.6011	4.0866	4.4731	4.7015	4.3903	3.4303	5.8174	4.3992000000000004	3.9288	4.9035	5.0583	5.8885	4.7522	5.0139	4.6798	5.2487	4.1627	5.8662	4.3681	5.0365	4.8074	4.9373	5.0268	4.4699	5.1436	5.382	5.1823	6.3226	5.3747	6.546	5.7112	5.9595	4.7485	6.1262	2.5705	5.1064	6.8311
PF3D7_1433900.mrna1_1	PF3D7_1433900.mrna1_1;21	21	6.5592	4.757	4.8718	5.1465	3.4725	3.6971	5.2865	4.6387	2.4087	6.9273	5.4356	4.8846	5.5357	3.8982	4.5595	4.8017	4.9397	3.857	4.7897	5.4538	4.3861	5.4053	6.0821	4.7393	4.6826	2.8953	3.0496	4.5002	5.8092	5.7175	5.4423	3.8186	5.1363	5.5774	3.6041	3.0909	3.6645	4.6932	4.9607	4.5692	3.925	3.2645	3.3547	4.7798	4.7929	4.9107	5.8321	5.0475	3.373	5.2854	5.3607	4.5311	3.9946	4.9458	3.4816	3.3462	4.5619	5.0023	5.1135	4.8089	5.3712	5.3416	5.5521	5.2196	4.5999	4.9514	4.7698	5.4175	6.9907	4.9293	4.6352	4.4489	5.1643	5.0224	4.225	5.5447	6.3696	4.5874	5.8917	5.2059	5.1227	4.6893	5.7054	6.3834
PF3D7_1433900.mrna1_1	PF3D7_1433900.mrna1_1;22	22	5.0652	5.946	5.1064	4.7814	5.0268	4.3568	5.0575	3.228	4.6611	5.1218	5.527	4.2623	5.1027	4.0295	4.4542	4.6775	5.6453	4.6118	4.8384	5.5981	5.4296	4.6282	6.1827	5.3611	5.087	5.5783	4.6548	4.3799	6.3632	5.0023	5.517	4.9764	5.5987	5.1089	4.9759	3.9212	5.3865	4.8074	5.6831	4.3341	4.2434	2.4828	5.4578	4.8263	4.1922	2.7442	5.5279	3.3868	4.111	5.2869	4.8017	4.1085	4.0197	5.7068	5.2854	5.1301	5.0224	5.076	6.0548	4.5223	5.5942	5.3544	5.1371	4.2001	4.0224	5.3198	5.4764	3.6904	8.0066	4.7015	3.6724	5.1477	5.6873	6.0394	6.4368	5.9593	6.559	1.9855	6.0422	5.8043	5.1591	4.4396	5.7079	6.8634
PF3D7_1433900.mrna1_1	PF3D7_1433900.mrna1_1;23	23	5.6502	5.2149	5.8138	6.1481	2.1506	4.7404	4.9732	4.8674	3.7581	5.2946	5.0422	5.735	5.4114	4.0841	4.8709	5.4976	4.6724	4.4087	4.9764	5.9312	5.5789	3.8914	4.861	5.4944	5.7552	4.0233	3.9561	4.9284	6.3311	5.3031	5.2931	4.887	5.288	4.5491	3.9439	3.7257	5.1751	4.645	4.5497	3.0976	4.3491	3.957	5.3771	5.3705	4.1546	4.1243	6.0479	6.1524	2.9336	5.904	5.4436	5.5913	3.3937	5.6591	5.0691	4.5509	5.0579	5.7608	9.8153	6.1029	6.2581	6.0448	4.5503	4.3434	5.0387	4.1243	4.8395	5.8892	7.1916	6.1491	4.2063	5.1791	5.3847	8.9891	5.6957	5.7764	6.1617	5.4236	5.0717	5.2145	5.0126	4.332	5.5942	7.0091
PF3D7_1433900.mrna1_1	PF3D7_1433900.mrna1_1;24	24	5.9533	5.5844	4.4783	5.5497	4.1595	4.6177	5.0828	5.3501	4.5692	6.1888	5.8306	4.319	5.4192	4.5323	3.9607	5.2608	5.2192	3.6993	5.2832	6.3183	5.8955	5.9912	4.5027	4.3681	4.8826	4.1755	4.797	5.5273	6.1295	5.5119	6.4767	4.1383	4.9542	5.0378	3.6993	2.6276	5.204	5.04	5.5699	4.2698	4.6135	4.466	5.9376	3.6679	4.7263	5.3366	5.5978	3.254	4.6982	5.6115	4.9537	4.6904	5.3597	6.6687	5.1619	5.9281	5.2931	5.4552	5.441	5.3937	4.669	6.846	4.7479	5.4912	4.4476	5.983	5.5792	5.6415	8.1953	5.1707	5.6893	5.4453	4.9331	5.0613	5.4016	5.5738	6.4917	5.6244	6.1383	5.9866	5.3868	5.1048	5.862	7.3896
PF3D7_1433900.mrna1_1	PF3D7_1433900.mrna1_1;25	25	6.435	5.6282	5.2044	5.3316	4.3799	5.6479	5.3176	4.4135	3.9773	5.8163	6.19	4.9184	5.3129	4.4229	5.2242	4.8997	5.3927	3.2735	4.8217	6.6562	6.4007	5.5789	4.4744	6.3825	4.8058	3.7192	4.408	6.6423	7.5414	5.8684	7.111	4.3568	5.8853	6.0106	4.144	2.3363	4.9887	5.4957	5.5756	5.4806	4.2593	3.4101	4.7027	4.6398	3.9392	3.942	5.7842	4.4995	5.6786	5.269	6.5231	5.3593	4.3391	6.2392	5.0157	4.9941	5.2817	5.2765	4.9165	3.6859	5.669	6.1152	3.4751	5.5987	5.4212	4.7845	5.0635	5.575	7.6949	5.4172	7.3072	5.4279	5.4796	5.375	6.1566	6.2464	6.5887	6.3491	7.4279	6.1544	6.0461	4.4039	5.8427	7.8149
PF3D7_1433900.mrna1_1	PF3D7_1433900.mrna1_1;26	26	6.8129	6.1231	5.1276	4.8079	4.7137	5.5747	4.9551	5.4097	4.5644	6.4138	6.4145	5.9697	5.3201	5.0853	5.2769	6.1344	7.4594	3.7949	4.8222	6.2578	7.1163	5.2102	4.8948	7.4642	9.6486	5.8017	4.9995	5.1918	7.1281	6.1536	6.9129	4.8992000000000004	6.4477	9.5281	5.4243	6.1791	4.7549	5.2596	6.2553	4.8841	8.7778	5.14	5.0233	5.0785	6.3429	4.375	6.2426	7.7225	7.4967	5.876	5.7832	5.6389	4.2824	6.7058	5.5185	5.4199	6.3939	5.9348	6.6736	6.1381	6.5803	6.6242	5.7944	5.5841	5.5373	5.155	5.5229	5.5049	7.0173	4.5179	5.1477	5.7758	5.4104	6.0152	7.1634	6.1516	6.6162	6.6218	6.2987	6.6765	5.8415	5.5357	5.2165	8.0937
PF3D7_1433900.mrna1_1	PF3D7_1433900.mrna1_1;27	27	7.4772	7.0067	5.9243	6.6802	6.516	5.8755	4.6462	5.2705	6.2477	6.7271	12.694	6.3107	7.4157	4.354	5.9614	5.3698	6.2508	7.5833	5.691	7.7345	5.1934	6.9571	5.0041	9.215	10.5883	5.503	8.0612	5.9258	9.7908	6.8072	8.0229	5.5311	8.9486	11.3385	6.0648	7.1517	5.9444	6.6312	8.0814	5.9544	5.489	5.3576	6.9827	5.3359	7.8174	7.3749	6.3273	8.4487	3.3813	9.1649	7.2012	7.553	6.1233	6.5644	6.115	6.3997	8.5808	4.7219	7.8746	10.016	6.1831	6.7312	8.0428	5.7227	6.9017	9.0341	4.2327	6.2952	7.7259	5.2694	6.9774	9.4151	6.3216	7.7111	9.9045	5.4998	6.8497	7.8191	6.1204	7.159	9.2851	5.6372	6.9911	7.8847
PF3D7_1433900.mrna1_1	PF3D7_1433900.mrna1_1;28	28	10.0918	7.9883	6.7175	8.1498	6.8622	5.2836	5.4202	5.2098	7.5456	10.1352	13.7877	5.8045	7.5027	6.5091	4.5601	4.8972	6.1787	9.4929	5.6775	11.0622	7.5406	8.9908	7.3163	8.7232	10.4534	4.9686	8.7012	5.1859	11.3989	8.0861	9.4896	6.4607	8.5595	10.8058	5.3125	8.6258	5.8746	6.3909	7.926	7.7597	5.9009	5.4751	7.0334	6.0468	10.528	7.171	6.4195	8.9059	3.3248	8.4048	7.1801	7.4799	7.4331	7.0905	6.387	7.5595	9.4503	6.4388	7.3453	10.4911	5.4269	7.522	9.5221	6.0516	6.3952	8.7587	4.4101	6.1252	6.8931	5.9766	7.3501	9.0651	7.0808	8.1443	10.6675	4.9791	8.4665	8.0861	6.4594	7.8938	9.2711	6.7272	7.102	6.9359
PF3D7_1433900.mrna1_1	PF3D7_1433900.mrna1_1;29	29	10.5766	6.9787	5.4744	6.5616	4.957	5.2828	5.9402	5.0157	6.0561	10.2976	13.3691	5.561	6.5404	5.6946	4.1127	5.8997	6.3935	7.5567	5.079	6.7569	6.1985	6.7462	5.8497	7.9875	10.3794	6.1336	7.3272	5.4443	7.6319	5.9373	7.4232	5.8079	7.6555	11.0781	5.6485	7.2758	6.4796	6.4837	8.0004	6.5314	5.2954	3.926	6.5322	5.3391	10.1423	6.295	5.4809	8.3972	3.4074	8.1965	6.3742	7.0191	5.4835	5.8753	5.5948	7.3465	8.7614	6.2798	7.6043	9.2652	5.9472	6.7272	8.6582	5.9054	5.854	7.3607	5.5027	5.6453	6.4338	5.7361	6.6721	10.1171	6.1961	6.9319	9.316	6.1771	8.1562	8.6692	6.5886	7.522	7.5144	6.0292	7.6123	6.2265
PF3D7_1433900.mrna1_1	PF3D7_1433900.mrna1_1;30	30	9.8112	6.3313	5.9866	5.0027	5.2642	5.7098	5.292	5.157	4.9686	9.506	12.7371	5.3505	5.6496	5.0475	5.0972	4.3349	5.7257	6.8949	4.6035	7.058	6.1348	6.3189	5.6949	7.2659	9.901	5.7978	6.3896	4.6966	7.0736	6.2823	7.2784	4.9274	7.1623	10.0324	5.6974	6.5328	5.2902	5.1715	4.7049	5.9882	4.3916	5.029	5.9547	6.1999	9.3473	6.213	6.1463	4.649	4.3957	7.0992	6.1751	6.0014	5.6781	5.7276	5.6197	4.6485	9.4708	5.5342	6.4226	9.0807	5.3143	6.5798	8.2469	4.7436	6.527	6.2159	5.3352	5.5913	6.0509	4.332	5.8951	8.5828	5.9217	6.0177	8.9279	6.4356	7.1817	6.8323	6.3981	6.669	6.1018	5.9514	7.114	5.7355
PF3D7_1433900.mrna1_1	PF3D7_1433900.mrna1_1;31	31	10.7043	7.7129	6.7236	6.95	6.1083	7.6196	5.8207	5.9878	5.6602	10.7611	13.6095	6.3266	6.2576	4.7522	7.8174	5.532	6.3639	6.8267	8.4369	8.2024	11.2745	7.5129	6.5563	7.3952	10.6941	5.6556	7.6689	7.1616	8.5142	10.2182	7.9717	6.7253	8.064	11.521	4.5552	7.6322	6.3892	6.708	7.6179	6.6253	5.7393	5.0819	6.9113	6.705	10.311	6.3523	7.0633	7.9663	4.1202	8.129	7.1816	7.4345	8.3856	6.8015	6.2761	7.3096	10.1088	6.0237	9.9427	10.242	6.2411	6.6864	10.1429	6.5102	8.2659	7.4202	5.0879	7.429	7.145	6.1593	6.8495	10.0714	7.0901	9.9004	10.0991	7.4818	8.1482	9.0492	6.898	8.3862	7.4674	6.9688	8.0939	5.8921
PF3D7_1433900.mrna1_1	PF3D7_1433900.mrna1_1;32	32	9.9927	7.843	4.7908	5.4617000000000004	3.6194	4.9425	4.4067	5.5236	3.7192	10.6718	13.1202	4.6147	5.6899	3.5211	5.09	5.5512	5.7829	5.4456	5.4363	5.9839	8.19	4.7469	5.7398	6.5455	9.1247	5.225	5.7439	5.0575	6.5064	6.9583	6.5081	5.0413	7.1438	10.118	5.9281	5.5113	4.8212	6.595	6.9376	6.6488	4.6223	4.8022	5.7493	6.0629	10.0199	6.1603	6.2972	5.7024	4.8048	5.7779	5.7827	6.1229	4.7819	6.1711	5.6859	6.3416	7.0567	5.8255	5.9222	6.6143	5.8273	6.7264	8.1967	4.844	6.3199	5.8926	4.7996	5.939	5.822	5.8298	6.6483	7.3237	5.9651	5.8107	6.7797	6.9646	7.1599	6.6741	6.2292	6.2424	5.9866	4.09	6.6601	5.6946
PF3D7_1433900.mrna1_1	PF3D7_1433900.mrna1_1;33	33	10.7482	7.4717	5.2479	7.1097	5.9013	6.5504	5.3663	5.6843	4.8704	11.3682	13.2436	5.3498	6.8908	5.0277	6.1171	5.6988	6.6852	7.4536	7.3813	6.6238	14.5047	6.408	5.4748	8.0384	10.2607	5.9018	8.1065	6.6113	6.0607	13.3983	7.8746	5.8662	7.3424	10.8774	5.4571	5.9734	6.5507	6.2196	9.1242	7.0403	5.6834	5.8048	6.7054	7.5129	10.2789	6.7338	6.254	9.1136	4.0374	7.0215	7.0185	6.0885	7.0899	5.9989	7.3358	6.3546	7.9378	6.1703	5.9971	9.4593	6.6743	7.3058	7.0817	4.1293	6.7159	6.9848	4.811	5.3172	6.6574	7.281	7.1432	7.3776	7.489	6.5795	9.0915	7.5353	7.756	6.9605	5.9635	7.4683	5.6215	5.6971	6.286	5.6834
PF3D7_1433900.mrna1_1	PF3D7_1433900.mrna1_1;34	34	11.3335	8.2958	6.3696	7.3963	5.2559	7.0286	5.2494	5.7038	4.0968	11.719	13.837	6.7105	5.4561	5.5357	7.1897	5.7115	5.7216	6.6053	7.4183	9.6543	8.8955	6.8561	6.9676	12.4016	10.2682	6.3551	5.8989	6.8268	9.4938	7.8215	8.1731	6.2981	12.4485	11.0695	5.8397	6.6561	6.8422	7.099	7.4573	7.5415	5.4738	5.844	6.6579	8.1177	10.6853	7.5753	7.12	6.8904	4.3349	7.1757	6.6997	5.8775	6.747	7.0991	6.7621	7.6291	8.8312	6.4355	5.5723	9.9032	8.4989	8.1096	9.991	5.9026	7.1904	6.7343	5.3858	5.8435	8.3222	7.9265	7.8706	8.6471	7.6408	6.4097	10.3497	8.1631	8.9054	7.2439	5.9821	8.6936	7.5509	6.4687	7.5953	7.8376
PF3D7_1433900.mrna1_1	PF3D7_1433900.mrna1_1;35	35	10.8148	9.1725	5.5847	6.4959	5.405	6.9828	5.5478	6.1623	5.7695	11.1464	13.9497	8.5052	5.8387	6.1355	6.0268	5.218	6.9641	4.9736	6.7779	6.9998	8.045	6.0472	6.7542	12.5093	9.5125	4.3576	5.07	5.9937	7.2574	7.712	7.0214	5.9676	12.4858	10.0044	6.128	5.7608	8.714	6.5322	7.4689	8.3075	5.5382	5.1268	5.3466	5.5308	10.3765	6.9947	6.9381	6.4428	5.1847	5.8615	5.5441	5.8585	5.2176	5.5018	5.0635	5.8445	6.3423	5.9565	4.5148	8.5691	9.2471	13.3231	9.4024	6.2878	6.2811	5.5512	4.9193	5.4731	5.6206	6.5454	7.9262	5.3533	6.7147	5.6775	8.5303	9.3828	13.391	8.3413	5.7897	6.9827	4.9841	5.4316	7.5957	5.2238
PF3D7_1433900.mrna1_1	PF3D7_1433900.mrna1_1;36	36	11.2503	6.1639	6.0923	6.4077	7.5979	7.3561	6.5215	6.1819	6.7874	11.3334	14.0411	7.911	6.2357	7.9866	7.046	6.087	6.2506	5.1391	7.4111	8.5286	9.2595	7.9919	5.9586	6.1422	9.4777	2.9542	5.1185	7.5335	9.0635	8.9793	8.2602	6.0496	6.2313	9.897	5.0058	5.7175	6.1285	6.3535	6.3563	4.8738	6.3094	5.8215	5.8861	6.9487	10.6685	6.6175	6.7883	5.7962	4.3455	5.889	5.6229	6.1643	6.68	6.4451	6.668	5.4043	6.9431	6.0376	5.2653	5.278	6.4946	8.7486	9.8485	7.7219	6.2209	5.1554	5.3716	5.8063	6.1024	7.2069	7.3072	6.3441	7.5654	6.2911	6.1715	7.154	8.926	8.3861	6.9431	7.9248	6.2112	5.3512	7.0152	6.0832
PF3D7_1433900.mrna1_1	PF3D7_1433900.mrna1_1;37	37	7.817	6.1377	5.4094	6.5469	4.4175	6.9035	4.464	4.8565	3.1763	8.114	13.0942	7.5305	4.1035	4.7751	7.7771	5.5163	5.561	2.4621	6.042	6.7745	8.2134	4.8909	5.2032	4.6876	5.1977	3.6758	3.3519	5.6241	7.7495	8.4979	6.6444	5.4611	5.3085	6.6157	4.8395	5.6473	4.9598	5.6528	5.7129	3.2141	6.3618	4.8094	7.2957	7.4543	7.1197	4.189	4.7296	6.0339	5.4111	3.9864	5.2005	5.7282	3.7104	4.9198	6.2443	4.5229	6.1324	6.6933	6.1526	5.4735	5.3554	6.405	8.8143	4.757	5.2664	4.9986	4.5729	5.1048	4.9891	5.7674	4.9227	6.6469	5.4205	5.0687	5.4249	5.916	6.8048	7.6881	5.2758	4.6276	6.1623	4.7602	4.153	2.8359
PF3D7_1433900.mrna1_1	PF3D7_1433900.mrna1_1;38	38	6.1807	5.4012	5.3632	5.9439	6.2585	5.993	4.6165	4.375	3.3406	6.5419	5.9119	4.5059	5.1375	5.8209	5.5644	5.9502	5.2828	4.101	4.5668	6.7677	5.8542	3.9326	4.8017	4.6927	5.3968	3.5311	3.6369	4.3923	5.3547	5.8339	6.2133	2.1953	4.3154	6.0312	4.7415	4.9369	5.1799	5.1639	5.8184	5.0479	3.5211	4.9217	4.9809	4.153	5.2709	5.2133	5.504	5.607	3.9964	4.5484	5.1595	4.926	3.6112	5.7929	6.009	1.4005	5.0989	5.4601	5.4598	4.2817	5.0479	6.2436	6.6417	5.1268	4.3045	4.7142	4.8212	4.9914	5.2242	6.0836	4.5027	5.195	6.04	5.0828	4.5898	3.6904	6.5992	6.7087	5.6171	5.4463	4.9274	2.4699	5.8694	5.4535
PF3D7_1433900.mrna1_1	PF3D7_1433900.mrna1_1;39	39	5.0295	5.496	4.6153	4.5589	4.8525	4.9764	4.3038	4.2411	3.5286	5.8585	4.6381	5.26	3.9364	3.568	5.0553	4.6798	4.905	3.9672	3.6927	4.1659	5.5027	4.0548	5.1185	4.6381	4.3681	4.1859	4.4594	4.729	5.3356	3.8669	5.6212	3.2095	4.0661	4.843	2.6576	2.9392	3.8904	4.1627	4.5534	3.8943	4.6439	4.3477	4.8505	4.6129	4.1546	1.7004	3.797	6.5974	5.998	4.8475	3.5211	3.157	4.2987	4.2357	4.5705	4.2817	5.3937	5.2361	5.4705	4.5717	3.5801	5.5345	4.8232	3.6112	2.8237	5.5481	4.847	5.116	5.2284	4.4983	4.1342	5.6901	6.3942	4.4822	3.7398	4.5148	5.8652	4.3067	4.9307	4.5236	3.516	2.2388	5.2353	2.7634
PF3D7_1433900.mrna1_1	PF3D7_1433900.mrna1_1;40	40	5.6775	5.0544	4.8585	4.0233	3.1827	5.5874	4.441	3.228	4.0339	5.8455	3.5826	16	5.3663	1.6915	5.7015	5.4243	5.5188	3.7323	4.2063	3.5046	7.5649	4.3854	5.0652	4.6611	4.8782	2.7634	2.2957	4.1811	5.6381	6.9725	5.2126	3.1043	5.3291	5.6929	4.5717	3.4995	4.1465	3.9625	5.0764	4.8379	4.1803	3.8659	4.1635	4.0009	4.1152	6.7772	4.9189	5.8634	5.5261	4.0347	5.3944	5.5487	3.0858	5.436	4.7602	6.0385	5.2884	4.8364	3.9174	5.0985	5.0448	5.5116	4.3847	4.4854	3.4828	5.4683	4.7517	3.9699	4.009	4.7054	6.8475	5.306	3.844	4.7592	4.9612	4.1699	5.8265	3.8924	5.2338	4.6076	3.4449	4.2396	5.2384	3.0072
PF3D7_1433900.mrna1_1	PF3D7_1433900.mrna1_1;41	41	5.4179	6.0391	5.7369	3.7409	1.9745	4.3554	4.4673	3.6135	3.1779	4.3847	4.2943	3.7377	5.6008	2.8053	5.2761	4.6993	5.1914	5.0626	4.6206	4.153	4.4229	4.6363	5.1077	4.4867	4.1285	2.5236	3.9477	3.4568	4.7131	3.9828	5.3071	3.9174	3.7845	5.5438	4.5546	3.0566	4.4162	4.2479	4.5607	5.2384	5.1518	3.5922	3.8649	5.1194	4.6363	4.4283	5.2843	4.0976	4.6741	2.5753	5.2976	4.3176	3.0108	4.9212	4.3625	3.943	4.14	4.5385	5.3176	5.1018	3.106	3.0161	5.347	4.9303	4.8405	4.9505	4.0339	5.155	4.5217	4.1102	4.8115	4.2525	4.645	5.465	4.6999	4.6311	5.6433	4.2623	5.675	5.6109	3.6599	3.2675	4.4343	3.9607
PF3D7_1433900.mrna1_1	PF3D7_1433900.mrna1_1;42	42	6.4143	5.2563	4.7049	4.5166	2.6508	5.1815	5.021	3.5945	3.3161	4.8968	4.0259	4.7597	4.9184	1.9964	5.1375	4.7608	5.0972	3.7004	4.9505	3.847	5.4413	4.6594	4.9495	4.9117	4.4944	4.2149	4.4101	3.7355	4.8817	5.6323	5.1867	4.116	4.7996	5.0832	3.7538	2.8237	4.6736	4.1035	4.862	5.4283	4.9741	3.6392	5.0678	4.717	3.9279	4.3341	4.4403	4.9269	4.6218	3.845	4.6656	4.7159	4.7724	4.0704	4.5945	4.3154	5.1906	5.1922	5.2114	5.269	5.3509	4.669	5.191	4.1252	3.9355	5.2479	4.7506	4.1367	4.6798	4.9593	4.0339	5.7049	4.0832	3.1763	4.8958	5.4084	6.0295	3.9117	4.2802	6.3801	2.9928	3.1827	0.3561	4.9481
PF3D7_1433900.mrna1_1	PF3D7_1433900.mrna1_1;43	43	5.8861	5.1194	3.8379	4.0496	3.669	4.332	4.9736	4.2772	3.5323	6.142	4.017	4.1715	4.504	2.4087	4.1906	4.546	5.1189	3.433	4.3985	3.5084	4.2965	5.3248	4.3161	4.8171	5.0135	4.193	3.8001	4.3212	4.6843	4.8379	4.4135	1.7782	5.1775	4.5534	5.4002	5.087	4.9467	4.9112	5.1627	4.99	4.6041	3.5223	5.0369	1.541	3.1922	1.8914	5.4689	4.7203	4.7469	5.5157	5.3802	4.8777	0.5361	4.4012	5.7578	4.5692	3.8248	5.852	5.057	4.995	5.5524	5.0058	4.7655	3.5298	4.8679	4.4074	3.7334	5.4249	3.6218	5.1719	4.1763	4.3154	3.9439	4.2713	4.9537	4.073	5.785	3.9533	5.269	4.1953	4.7703	4.4783	5.4992	4.295
PF3D7_1433900.mrna1_1	PF3D7_1433900.mrna1_1;44	44	5.7306	4.7934	5.1695	5.3427	1.757	4.4128	5.9095	5.1779	4.4835	5.6505	4.5078	5.1799	4.5179	3.0566	4.9764	5.4954	5.1148	4.7777	3.3757	4.0496	4.8723	4.9887	4.1795	5.4077	5.5185	4.5046	4.5668	4.4744	4.4679	5.5075	6.5159	3.1763	5.2858	6.4902	3.9212	2.488	3.0925	4.5564	5.1235	5.5984	5.1189	3.3519	5.4525	4.1018	4.5354	4.4886	4.6415	6.0201	5.4192	4.2319	5.1743	6.9717	4.4848	5.025	4.9732	4.4783	3.8063	5.9535	5.1627	4.7861	3.8084	5.62	5.3067	4.7312	4.0959	3.7698	4.6921	5.2296	4.3455	4.7015	4.3868	4.8022	6.2632	4.847	5.5975	5.2487	6.1562	5.9224	5.5304	5.2555	5.0492	3.9644	5.2238	5.1819
PF3D7_1433900.mrna1_1	PF3D7_1433900.mrna1_1;45	45	5.812	5.8657	4.4403	5.4819	4.2683	3.067	5.4046	5.8104	4.8875	5.7988	4.7861	2.9126	5.2873	2.5969	4.225	5.0413	6.0325	4.3462	3.6915	5.2036	3.9764	5.3255	5.8086	4.943	5.1526	5.3291	5.2365	4.7751	4.5711	5.5708	5.6999	4.8625	5.5179	5.5756	5.0777	4.848	5.1359	3.189	4.9937	5.3611	4.2869	3.6519	5.235	2.5898	3.9773	4.4666	4.2342	5.7423	5.7415	1.8278	5.5413	5.3147	3.4712	5.6485	5.3944	4.7871	4.5564	5.8133	4.7777	5.2168	4.5286	5.8301	5.1412	5.251	5.2979	4.8043	5.0785	5.057	5.269	4.5607	4.7306	4.5759	5.9378	5.3646	5.7501	6.0244	5.6545	5.2001	5.8084	4.511	4.1027	5.1081	5.3868	5.8035
PF3D7_1433900.mrna1_1	PF3D7_1433900.mrna1_1;46	46	5.6611	5.6229	5.342	4.5668	2.6893	3.9411	5.5978	5.6215	3.7225	5.3802	4.1514	1.9449	4.8166	3.8369	3.4114	5.6786	5.4219	4.0135	3.6713	4.5478	4.3363	4.9217	6.0841	3.8953	4.6645	3.511	4.8968	4.6094	5.3695	4.3896	5.9006	2.7866	4.1489	5.0032	4.5577	4.1326	4.2832	4.9079	5.4828	5.1018	5.3165	4.7268	5.318	3.8914	4.8384	3.5097	3.7581	5.9814	4.9805	5.0018	3.9477	4.2071	4.017	4.8699	5.2315	4.4376	3.4263	5.1252	5.3349	3.189	5.7714	5.8061	4.8227	5.4611	5.0657	4.1739	3.9146	5.3143	4.126	4.1094	3.6508	4.9472	5.2227	5.7123	4.6764	5.6002	5.9227	5.9505	5.6585	5.0704	4.7027	4.7458	6.6254	5.1675
PF3D7_1433900.mrna1_1	PF3D7_1433900.mrna1_1;47	47	5.1497	4.8982	5.6171	4.8334	4.2802	3.9505	4.9959	4.8953	3.8904	5.7233	3.9439	4.8535	5.9493	1.275	3.278	4.7409	5.5053	5.1981	4.101	5.5129	4.7761	5.6366	4.8181	4.3554	5.5179	4.6392	5.6343	5.2403	5.3761	5.9122	5.4702	3.8768	4.9303	5.826	5.2487	4.3009	4.9472	4.5577	5.2338	3.9505	5.5401	5.1522	5.3618	4.8068	5.3607	3.9873	4.5292	5.106	5.1114	3.278	5.9016	5.6628	3.84	5.7766	5.0665	3.1859	3.4777	4.8319	5.8921	4.06	5.8405	6.3717	4.8074	5.9894	5.1957	4.6932	5.09	4.757	5.5182	5.5188	3.3674	5.4005	5.8291	5.2223	5.384	5.0963	5.842	5.142	5.5963	5.4604	4.9141	4.3695	5.2784	4.6047
PF3D7_1433900.mrna1_1	PF3D7_1433900.mrna1_1;48	48	5.2102	4.7076	4.7949	5.0228	2.742	3.3377	4.3349	5.2865	4.5135	5.6865	3.8053	3.7772	5.585	2.9616	3.5595	5.8197	5.2346	4.4989	2.9279	4.1235	4.8723	4.6876	5.5847	4.8515	5.4293	4.0045	4.6954	6.6855	4.5242000000000004	5.6929	4.1699	4.4783	5.2843	5.6124	5.4433	2.9069	3.6358	4.9126	5.5379	4.0661	5.4266	4.0942	4.3834	4.7388	5.2813	4.814	4.2653	5.463	6.2858	4.0188	5.5683	5.392	5.6162	5.557	4.0678	5.8625	5.5129	5.6814	5.7181	5.4906	4.5969	5.6407	5.6462	5.0921	4.6724	5.9709	4.1077	5.4236	5.7876	5.7748	4.9083	3.8797	5.5273	5.8407	5.3674	5.4731	6.8456	5.087	5.6784	6.4845	4.645	4.2645	5.7211	5.504
PF3D7_1433900.mrna1_1	PF3D7_1433900.mrna1_1;49	49	5.6806	5.1522	5.6929	5.2396	6.135	4.3646	5.8507	4.854	4.7944	5.1268	4.017	3.5862	5.4581	1.4276	4.7814	5.1723	6.0719	4.3709	4.1268	6.774	4.9269	4.9227	5.3995	5.7325	6.2591	5.4114	5.1815	4.4522	6.4668	4.6536	6.2808	4.295	5.3491	6.6525	4.8339	4.1977	4.4627	4.0849	5.7151	3.6837	5.144	5.4741	6.1665	4.7751	5.3038	5.504	5.5116	5.1043	4.7918	4.7296	4.6798	4.8068	4.8777	5.8861	5.1691	5.5065	4.8058	5.4416	5.8192	5.4864	5.9516	6.3612	5.9472	5.3927	4.225	5.1538	4.6753	5.6241	5.7393	3.9928	4.4867	5.0148	6.2378	5.9253	5.6571	5.8367000000000004	5.8202	6.1593	5.9112	5.5975	4.1603	4.4581	6.4925	5.7282
PF3D7_1433900.mrna1_1	PF3D7_1433900.mrna1_1;50	50	6.5969	5.3933	5.5379	5.1847	4.4679	4.5223	5.3547	5.7761	4.5084	5.8169	5.9103	3.6904	5.4433	4.4679	3.9222	3.9864	5.5401	4.8674	4.7756	5.4979	5.1599	5.0798	5.78	5.8377	5.9704	5.7233	5.5777	4.7098	5.8352	5.5662	5.6256	4.6294	5.1731	5.7978	5.2765	4.4744	4.477	6.2944	5.0514	4.8379	2.9964	4.5166	5.712	4.0626	5.1481	4.4653	5.1957	5.6879	4.7252	4.0968	5.1859	4.7517	1.3334	5.5441	4.9274	4.5862	4.3341	4.9388	5.9437	5.2327	4.9819	5.9791	5.2122	5.5674	5.5062	5.3154	3.8934	5.1094	6.3441	5.0431	4.8924	5.2536	5.2532	5.7727	4.9103	5.6803	5.911	5.3172	5.5475	5.9593	3.797	3.6611	6.2447	6.4772
PF3D7_1433900.mrna1_1	PF3D7_1433900.mrna1_1;51	51	6.0951	5.3837	4.5466	4.3868	4.0866	4.0993	4.7661	5.6017	3.8875	5.1077	4.5844	5.516	5.4463	2.1408	3.8718	5.4548	6.2847	2.8718	4.3653	5.7653	5.4303	3.9402	4.6421	5.4584	6.4005	4.3583	4.7142	4.6887	4.8068	4.915	5.7698	4.6404	5.1098	5.1739	4.6496	5.8153	5.1416	5.7274	5.5475	4.6358	5.2032	5.3789	5.0085	5.4548	5.0099	5.9229	5.1779	5.4535	4.6035	5.6279	5.4683	5.568	4.4509	5.8873	4.8339	5.645	3.9928	5.8048	5.7949	4.8669	5.3125	4.7214	5.3441	5.5871	5.4809	4.9083	5.4653	5.4941	6.5057	4.8058	5.3639	5.8497	5.8909	5.7735	5.6259	6.0272	6.8515	5.2836	5.7931	4.9336	5.6904	3.849	5.6775	6.6589
PF3D7_1433900.mrna1_1	PF3D7_1433900.mrna1_1;52	52	6.2557	5.1404	5.3906	5.2976	3.6369	5.8848	5.3572	5.093	4.5141	5.8288	3.3561	2.8659	6.1695	5.0405	4.8212	5.7181	5.0352	5.1006	2.5033	5.9212	4.5491	5.4496	5.0841	6.278	6.0603	4.4162	5.5856	5.0527	4.9542	5.6556	5.6696	5.0365	5.9138	5.6879	5.5512	5.9326	5.2645	4.3611	5.2604	4.6882	4.7703	5.2664	5.2585	4.0678	5.5699	3.9402	5.7189	4.756	5.2679	3.9126	5.6687	6.1254	3.7049	5.9167	4.8856	4.5211	5.3792	5.8931	6.0453	5.0858	5.9184	5.4212	5.3241	5.4542	4.1001	4.8679	4.6141	5.5432	6.0281	4.025	6.0594	4.9326	5.6121	5.3226	5.3775	5.561	7.0365	5.2449	5.753	5.1127	5.2311	5.157	6.143	6.9858
PF3D7_1433900.mrna1_1	PF3D7_1433900.mrna1_1;53	53	6.1357	5.1847	4.2608	5.1981	5.4148	5.195	5.5753	4.9463	3.189	4.8037	4.5192	4.5613	5.2795	3.5122	3.1506	4.6444	5.3872	3.7708	5.5116	6.7473	5.4686	4.9059	5.6395	5.5913	5.7819	4.0496	6.065	4.6848	6.3298	5.9882	5.9023	4.9575	5.4581	5.5157	4.0841	4.9255	4.7506	5.1989	6.2572	5.1831	5.2972	4.5638	6.087	5.0295	3.5668	4.7655	5.4689	5.9882	5.6789	4.5759	4.7197	3.9222	4.8364	5.5388	5.0862	4.3882	5.0268	5.3614	5.6056	4.6696	5.7692	6.4801	5.04	5.1663	5.0557	5.2547	5.0121	5.3834	6.2014	4.6088	4.3205	5.1719	5.3381	5.4456	4.9588	5.4172	5.3519	5.6901	5.6387	4.5166	4.6966	3.9514	5.8627	5.6921
PF3D7_1433900.mrna1_1	PF3D7_1433900.mrna1_1;54	54	6.2145	5.0883	4.8273	4.5217	3.7148	5.0409	4.3978	4.649	3.6124	5.6144	5.5176	3.9991	5.4212	4.2869	5.9869	5.7769	5.0764	5.2028	3.6554	6.0477	5.7774	4.3082	5.7222	5.3107	5.5251	4.9227	3.8094	4.8997	6.2555	5.6943	5.855	5.1799	5.7634	6.0411	5.6721	5.3733	4.9322	5.5301	5.2087	3.5033	5.5021	5.4323	5.0505	4.2735	4.3334	4.1408	5.643	4.9686	5.3618	5.1615	5.2464	4.975	4.7597	6.3642	5.2032	4.3045	4.7032	5.7929	5.2728	4.9537	5.896	5.1667	5.1699	4.9136	4.7929	5.3484	4.7049	4.9098	6.0999	5.0583	5.0094	5.6533	4.969	4.729	5.0152	6.5177	5.5226	4.9472	5.62	4.0858	5.4748	4.9016	4.7923	5.7493
PF3D7_1433900.mrna1_1	PF3D7_1433900.mrna1_1;55	55	5.8639	5.3363	6.1131	5.2802	5.0365	4.14	5.0989	5.1957	4.6112	5.8527	4.1803	4.4995	5.0866	3.7634	6.2263	4.7756	5.8748	4.047	4.6235	6.2673	5.5996	6.0665	6.8835	5.2675	4.9021	4.634	4.7004	5.2095	5.7503	5.7509	5.4043	8.3848	6.1079	5.7142	5.5229	4.342	5.8625	5.701	6.019	4.735	5.1313	5.3409	4.8268	4.6999	4.0909	4.934	5.8689	5.2126	4.2165	5.1309	5.3063	5.4148	4.4607	6.2188	4.9298	4.8505	5.3806	6.5279	5.3427	3.3896	5.7944	6.0768	4.6094	4.7495	5.7054	5.2141	4.2001	4.7777	6.1459	4.8575	4.842	4.9946	6.0332	5.2114	5.1006	5.561	6.5758	5.9201	5.2891	5.3023	4.796	3.5497	6.144	6.2022
PF3D7_1433900.mrna1_1	PF3D7_1433900.mrna1_1;56	56	5.7975	5.3399	5.9509	5.6203	4.6241	4.9016	5.4542	4.3306	5.3381	6.1135	5.8296	4.7469	5.0661	3.8846	3.8349	5.1631	5.55	5.1135	4.5662	5.9825	6.4383	5.0148	5.6724	5.3719	5.2806	4.1595	4.6848	4.862	5.347	6.2401	5.8878	4.8943	6.1869	5.4575	5.3858	5.228	5.8686	5.7642	5.2668	3.9449	5.8395	4.272	5.3743	4.7093	4.6124	1.1506	5.3621	3.6679	5.1855	4.8723	5.5068	5.2705	4.439	5.9333	5.6218	4.3226	4.7677	5.6772	5.3896	4.4209	6.2536	6.0568	5.1894	5.2968	4.8364	5.6528	5.1711	5.5987	6.1946	5.2604	2.8094	5.384	6.1691	4.2547	5.2798	6.1609	5.6513	4.1342	5.7562	6.0461	4.3052	4.0018	5.585	6.098
PF3D7_1433900.mrna1_1	PF3D7_1433900.mrna1_1;57	57	6.189	4.6769	4.2494	6.2155	4.6294	4.9383	5.7793	5.3635	3.98	5.4356	5.2407	4.9768	4.7724	1.585	4.0618	5.545	4.9718	5.0264	4.067	5.9474	6.488	4.6369	4.5497	5.4783	5.4067	3.6017	6.258	5.1815	6.1601	5.4449	5.4172	4.8063	5.9413	5.489	4.5261	5.3323	7.0702	5.9925	5.2238	4.934	4.5447	5.8595	5.0418	4.591	5.1703	5.1735	5.9165	5.8379	5.076	5.0045	4.765	5.0444	3.8679	5.9825	4.6571	4.7339	4.9425	5.6516	5.6247	4.6588	6.1977	5.9453	6.2458	4.4995	3.5717	5.3878	5.578	4.4087	7.5011	3.9174	4.8987	5.5696	5.1679	5.3216	5.2946	5.7602	6.2826	5.7661	6.1997	5.8904	5.2865	4.3241	6.4625	6.5008
PF3D7_1433900.mrna1_1	PF3D7_1433900.mrna1_1;58	58	5.3937	5.8787	6.2485	6.0101	5.2653	4.774	4.7181	4.1922	4.2645	5.7866	4.7703	5.31	5.7562	3.6893	4.7344	4.9074	5.1783	4.7511	4.3198	6.8181	6.4629	4.7549	5.1886	5.5702	5.0892	4.384	5.4864	4.7082	6.9658	5.843	5.5689	2.1827	5.1218	3.5826	3.7506	5.0405	6.4717	5.5267	5.5258	4.541	5.7549	3.8629	5.581	4.9882	5.3487	5.6829	6.0308	5.7687	4.4263	5.1297	4.8689	5.6302	4.0126	5.7602	5.746	4.7015	5.3576	5.4323	5.8718	4.6656	5.6488	5.7501	5.3951	5.4634	4.9891	5.314	5.3255	6.9191	5.8056	5.0904	4.2935	4.2898	5.0041	4.1763	5.8199	5.9805	6.3366	5.3635	6.8534	5.1534	5.0281	4.7719	5.7068	5.9038
PF3D7_1433900.mrna1_1	PF3D7_1433900.mrna1_1;59	59	6.5261	5.761	5.7298	6.4434	6.0206	4.9787	5.6525	5.859	4.6993	6.3528	5.9528	5.0058	5.2787	4.7745	5.2095	4.9941	5.323	4.6404	5.3226	6.6899	5.7848	5.0339	4.855	4.0909	5.7474	4.6094	5.3158	3.6381	6.6516	6.8522	6.1371	4.2149	4.3462	4.5317	3.5814	5.8542	6.3286	5.3448	4.6212	5.433	5.2627	4.0609	5.487	4.8904	4.0383	4.995	6.5951	5.8071	4.8181	4.0206	4.9449	4.9392	2.6276	6.1062	5.2608	5.6118	5.0879	5.8992000000000004	4.8156	6.1087	5.7412	6.2778	5.7298	5.2769	6.3158	5.3111	5.2705	5.696	7.2046	5.295	5.1546	5.5304	5.9098	4.849	5.359	6.1169	6.856	4.0514	6.0646	6.7454	4.3096	4.649	5.8258	5.9537
PF3D7_1433900.mrna1_1	PF3D7_1433900.mrna1_1;60	60	6.4311	5.1607	4.8156	6.1906	5.4046	6.1741	5.4941	3.9467	4.1235	6.455	4.1465	4.3341	5.5931	4.6758	5.4393	4.3597	5.2976	5.4195	4.9203	7.1727	5.9255	5.784	5.2735	5.6179	4.2578	5.1985	6.4854	4.0356	6.8194	5.9413	6.1574	3.7793	5.6685	5.3118	5.4718	6.5733	5.7983	6.0693	5.7206	5.0396	4.8425	4.5607	6.3703	4.7181	5.6482	4.8972	5.814	8.1373	4.9928	4.6775	6.2415	4.6479	4.2141	5.8637	5.5132	5.8084	4.7032	5.8902	4.9681	5.4016	5.5264	6.8236	5.2876	5.0938	4.6599	5.0862	4.9126	5.8958	7.5322	4.7115	4.6781	4.9782	6.04	4.9345	5.5892	5.7007	5.7181	5.6817	6.7812	5.6479	4.2048	4.4256	5.6812	6.4424
PF3D7_1433900.mrna1_1	PF3D7_1433900.mrna1_1;61	61	6.592	5.7724	5.6831	6.0405	5.295	5.2327	5.3183	5.9456	3.8288	6.5807	5.2284	5.684	5.7863	4.488	4.5546	5.1334	6.0228	5.2396	6.0564	6.6244	6.2445	5.8515	5.8743	5.8437	4.3363	4.8089	5.5211	4.9841	6.4194	6.2401	6.2494	5.1859	5.6594	5.0687	5.0112	3.9882	5.6676	5.3586	5.6775	3.3045	4.9639	4.6064	5.3913	5.9279	5.8117	5.6668	6.5388	5.8807	5.7631	5.1938	6.0915	5.8987	4.5747	6.328	5.4091	5.823	5.7936	6.1671	5.4209	6.0378	5.3092	6.8823	5.9805	6.3621	5.7955	5.3927	5.2772	5.3892	6.8066	5.288	5.465	5.7225	6.0847	5.6548	7.0442	6.0624	6.673	5.7024	6.4647	5.6415	5.8321	4.6685	6.5435	7.3226
PF3D7_1433900.mrna1_1	PF3D7_1433900.mrna1_1;62	62	6.1443	5.1297	5.3477	6.0883	5.7252	4.5211	5.9324	4.6135	4.8826	6.5747	4.4906	5.729	5.5002	3.1043	5.3778	5.1985	5.6126	5.2327	5.511	6.8245	5.7134	6.1489	5.1404	4.488	5.3796	3.4607	4.0644	5.3799	6.6584	5.5229	6.3702	3.9136	5.1014	6.2746	4.7538	4.1787	5.7137	5.7576	6.455	4.7109	4.7442	4.5053	5.2943	5.5552	4.8298	5.0845	5.641	5.4168	5.5361	5.2585	6.297	4.8379	4.4087	6.1538	5.5586	5.4647	4.7777	4.6932	6.535	5.0356	5.7682	6.0215	5.2388	5.5969	4.9649	5.5625	6.5615	5.6094	6.9991	5.2052	5.5531	5.6755	5.6806	4.9941	5.1052	6.3347	6.9586	5.726	6.8157	5.1675	5.6129	3.7506	6.1795	7.0656
PF3D7_1433900.mrna1_1	PF3D7_1433900.mrna1_1;63	63	6.2787	5.7027	5.7829	5.504	4.0426	5.2965	5.327	4.2817	4.3847	4.9855	5.8298	5.859	5.3716	2.7908	5.6775	5.1461	4.9514	5.6346	5.1396	6.5043	6.5627	5.4152	6.8691	5.7477	5.6511	5.489	5.1886	5.0751	6.4378	5.9222	6.1348	7.9096	5.0605	5.6576	4.4509	4.1715	5.5236	5.278	5.8174	5.8644	4.9246	4.1819	4.856	4.8977	5.8298	5.5261	2.7949	6.4243	5.093	5.3579	4.682	5.6035	6.1548	6.7256	3.756	4.4323	4.9672	6.5812	5.5339	4.9869	5.8848	6.2653	5.0067	4.5286	5.8425	5.643	4.9575	5.7252	6.6446	5.3618	4.7929	5.3906	5.78	5.306	5.235	5.211	6.4777	6.0963	6.3763	6.2845	5.769	5.2705	6.7092	6.2449
PF3D7_1433900.mrna1_1	PF3D7_1433900.mrna1_1;64	64	6.2615	5.3586	5.4581	5.4886	5.1767	5.824	5.4899	4.0976	4.7501	7.3689	5.434	5.4647	5.9212	4.3498	5.1355	4.8797	5.749	5.4722	5.0989	6.4075	6.8681	5.2843	5.1574	4.9103	5.093	5.2315	4.7377	4.4809	5.9236	8.2783	5.8572	4.9768	5.8019	5.5832	5.3359	4.1497	5.354	5.7819	6.0217	4.3916	4.7981	5.3237	4.6871	5.5928	5.2672	4.6129	5.0479	5.0887	4.7698	5.4617000000000004	5.4722	5.0734	4.1835	7.248	6.0921	3.4423	4.4336	5.1432	5.7549	4.7382	5.6384	6.144	5.2165	5.1094	4.7965	5.7309	5.1227	4.7892	6.8393	5.3452	4.9787	4.6299	4.9141	5.5132	5.723	5.647	6.1799	6.3234	6.3275	5.2172	4.784	3.9155	5.3625	6.1497
PF3D7_1433900.mrna1_1	PF3D7_1433900.mrna1_1;65	65	5.9953	6.3058	5.2373	6.3196	5.4935	5.9766	6.7203	5.0391	4.9136	5.9561	5.6384	5.7853	5.4874	4.4963	5.3906	5.7895	5.9586	5.047	5.5726	7.2324	6.6554	6.1135	6.3447	5.7714	5.2694	4.9722	4.9449	6.0911	6.9968	8.2067	5.9977	6.384	6.367	5.3031	5.2589	5.1202	5.1457	5.3909	5.9832	6.5727	4.6645	5.6467	6.9917	4.8782	5.0103	6.2257	6.0281	5.6977	4.9236	5.6536	5.3554	6.392	6.3503	7.0345	5.225	5.4976	4.943	6.3409	6.4148	5.0085	6.2941	6.2615	6.602	5.2627	5.8975	5.3172	5.3889	5.4222	7.5514	5.8495	6.142	4.6017	6.6336	5.8278	6.7544	5.6991	6.7218	5.8372	6.7429	7.766	4.4463	5.8263	5.6755	6.4979
PF3D7_1433900.mrna1_1	PF3D7_1433900.mrna1_1;66	66	6.1536	5.2063	6.8809	5.8204	4.3038	4.9537	6.2428	5.8807	3.6253	6.0936	5.503	4.1522	5.0802	4.7442	5.8066	6.0626	6.3887	5.5613	5.6369	7.3041	9.7279	4.7225	7.5039	6.1301	6.3904	5.8625	5.8919	5.5463	7.4927	10.9486	5.6118	8.3213	6.1751	6.3275	5.5279	6.3554	4.7339	5.3854	5.796	6.1853	5.1615	6.3507	8.2572	5.1847	5.9397	6.0135	6.3183	5.8515	4.319	7.4002	6.408	8.3447	6.483	7.174	4.3985	5.144	4.8278	5.4976	6.3731	5.6679	6.1621	7.1952	6.5048	4.6554	6.0995	4.9345	5.4647	5.2361	8.2741	5.8639	6.086	5.3656	5.5647	5.4957	6.1787	5.4084	6.8263	6.9344	5.5726	6.399	6.3252	6.1235	5.44	7.891
PF3D7_1433900.mrna1_1	PF3D7_1433900.mrna1_1;67	67	5.9984	5.7814	6.6067	5.7434	2.9107	5.6599	5.739	4.6247	4.3583	5.934	4.8319	5.1189	5.4799	4.4963	4.5951	5.5889	5.7173	4.8977	5.7282	6.2994	7.3641	4.6398	6.676	5.2513	5.7506	5.0018	5.856	5.5466	7.0309	8.4851	5.3406	7.1093	5.9493	5.7115	5.5705	4.8455	5.0892	5.4647	5.9177	4.9832	5.0772	5.3968	5.8517	5.8265	3.2615	4.7087	5.9484	7.1596	4.5078	5.7463	6.0266	6.2168	5.3023	6.3806	5.1514	4.7981	4.5046	6.3409	5.4663	5.7589	5.8902	6.8257	6.1096	5.3334	5.3438	5.8097	5.272	5.2836	7.9024	5.4168	6.0453	5.8347	6.8885	4.8032	6.1823	6.4492	6.8193	6.5122	6.501	5.318	5.6221	5.114	4.8043	6.8357
PF3D7_1433900.mrna1_1	PF3D7_1433900.mrna1_1;68	68	6.8184	6.1641	6.3531	5.7263	4.6352	5.4848	5.1318	4.7687	4.6177	6.1131	4.7109	5.5081	5.2913	4.1787	5.1485	5.8265	4.6363	5.5804	7.4925	5.5567	8.2838	3.7761	6.5907	5.9006	4.917	6.0237	4.4026	5.5295	6.3161	9.1659	5.4192	5.6789	5.8153	6.1291	6.2166	5.2593	5.1039	4.7093	4.9435	5.5373	5.6628	5.6378	5.875	4.0426	5.6536	4.7808	4.5807	6.877	4.8309	4.2032	6.2075	5.4886	1.8992	6.4244	5.302	4.7944	5.0609	5.9201	5.2055	5.4542	6.3837	5.7137	5.6424	4.9995	4.3023	4.889	4.3785	5.791	6.9662	5.4983	6.0841	5.4896	5.7874	5.3684	5.1973	5.8184	6.2823	6.0824	5.1703	6.5491	5.1218	5.3611	5.9955	6.7481
PF3D7_1433900.mrna1_1	PF3D7_1433900.mrna1_1;69	69	6.7301	5.6323	6.5902	5.9262	5.0277	4.7093	5.1031	4.2608	4.5129	6.5527	5.3954	5.6971	4.9269	5.3234	4.1276	4.8156	5.1081	4.2464	4.4114	6.5404	6.7748	6.0809	7.2358	6.3475	5.4012	5.6372	4.9686	4.1867	6.0139	7.7995	5.8552	7.5007	6.8844	5.6963	6.1884	4.1252	6.4576	5.2288	6.1902	5.5577	5.2623	7.6499	4.6462	5.7293	4.477	4.8349	6.3897	5.3107	5.9612	4.5783	5.6719	6.0481	4.3298	6.418	5.3309	4.6876	5.7536	4.6135	5.916	5.6639	6.0738	5.669	6.5641	5.4735	5.888	5.8948	5.1043	6.4177	6.3196	5.4482	6.0117	5.3561	6.0061	5.354	6.1629	6.235	6.568	7.3257	5.4303	6.1534	5.3316	6.0014	4.9222	6.493
PF3D7_1433900.mrna1_1	PF3D7_1433900.mrna1_1;70	70	6.1831	6.3226	6.3003	4.7522	5.7774	5.5711	4.5361	4.0531	5.1223	5.8452	5.2211	4.6605	5.1953	5.374	4.814	6.2168	3.6415	5.1938	4.7398	6.0361	7.6638	4.7803	7.3262	5.9639	5.2165	4.3169	4.8585	4.845	6.755	8.183	6.1301	7.7862	5.9028	5.3338	5.0917	5.3413	4.5373	5.4637	5.0157	5.6755	5.0712	4.9021	6.0603	2.3477	4.862	5.0241	5.8997	5.2513	5.2795	5.6363	5.4313	5.811	5.875	6.0757	4.3147	4.9509	5.1081	5.905	5.5838	6.0951	5.9345	6.5622	5.922	5.2449	5.5862	5.7892	4.0875	5.8288	6.278	5.3761	6.337	4.1252	6.578	5.6755	5.3005	6.0297	5.8329	5.9141	5.6392	5.3487	4.1938	4.4443	5.8547	6.202
PF3D7_1433900.mrna1_1	PF3D7_1433900.mrna1_1;71	71	5.6673	6.0418	6.9083	5.0892	4.2884	4.5484	5.496	4.2772	4.5466	5.7798	3.6404	3.9882	4.9644	3.4436	5.1214	6.0363	4.98	4.5129	4.7263	5.8122	7.3534	4.0934	5.5552	5.0448	5.4683	4	5.9846	4.9279	5.7043	7.6005	5.3295	5.26	6.3473	5.3477	4.278	6.3714	3.742	4.2456	5.5506	4.6977	6.0074	4.0687	6.4697	4.2898	4.5198	3.5472	5.9105	4.9449	4.5838	5.8253	5.1198	6.7242	6.7969	6.5446	5.2315	4.2979	4.5717	6.1739	5.0018	4.6954	6.0607	7.3628	5.0157	3.9107	5.4205	5.1977	4.7104	5.8027	6.6373	4.4101	5.0514	4.2802	5.3743	5.3754	5.712	5.6023	7.0931	5.4928	5.5607	4.4893	5.6375	4.7666	4.9491	7.052
PF3D7_1433900.mrna1_1	PF3D7_1433900.mrna1_1;72	72	5.5144	6.825	6.345	5.013	4.2869	3.8943	6.1568	6.2399	3.4087	5.4696	5.3208	4.8125	4.3111	3.6462	3.0426	6.408	3.8156	5.0272	5.054	4.0409	9.0674	4.4216	5.3491	5.6115	4.7164	5.1922	2.4383	4.588	5.8812	8.0554	5.602	4.6017	4.4705	5.2475	5.607	3.3147	4.5957	4.7377	5.0553	5.9653	4.4033	3.9117	6.5506	2.6135	4.8048	3.2824	5.0466	4.735	3.6229	5.4205	4.4429	7.2823	4.2824	6.2044	5.0777	4.466	4.7447	6.0446	5	3.7431	4.3597	5.8839	5.2133	4.7153	4.4463	4.5348	4.6076	4.4256	5.5892	5.0725	3.8718	5.4874	4.6887	5.2032	5.9807	4.7923	6.4512	5.2731	5.0875	5.5348	5.0076	3.5705	5.4512	6.7913
PF3D7_1433900.mrna1_1	PF3D7_1433900.mrna1_1;73	73	5.6008	4.9882	6.9013	5.4735	4.1383	3.2494	5.6837	3.359	5.3621	5.278	5.3441	7.3276	5.6653	4.3096	3.6531	5.3561	6.2234	5.4046	4.7175	5.8802	9.2294	4.8354	6.4251	5.8037	5.1518	3.5789	4.0479	4.8694	6.2996	9.546	5.4091	6.2044	5.7293	5.5469	4.7274	4.1819	5.0531	4.4456	5.1875	3.9098	2.7049	2.4195	10.212	5.0755	5.2273	6.5423	5.5059	4.5466	4.073	6.9033	4.5711	10.79	5.7724	5.516	4.6017	6.5325	5.0976	6.6162	8.5159	2.0179	6.0217	7.3383	5.4718	4.9649	4.7495	5.558	4.4594	5.7317	5.4656	3.437	6.7631	4.5211	6.3889	8.0246	5.7268	4.814	6.9292	5.4199	5.7369	5.4617000000000004	5.9846	3.079	6.7144	6.0036
PF3D7_1433900.mrna1_1	PF3D7_1433900.mrna1_1;74	74	6.2165	4.851	7.6624	4.8565	5.1164	4.3298	5.235	4.3327	4.497	5.3961	3.8379	6.6743	5.1235	3.3391	4.2817	5.2296	5.503	3.7981	4.9841	5.8192	10.2549	4.9588	6.418	5.3625	4.889	5.2149	0.757	5.1268	4.696	10.349	5.0117	6.6799	5.0819	5.3078	4.7856	3.8777	5.7714	5.2001	5.2898	2.3618	3.854	4.2824	9.7163	3.9146	4.1318	5.5062	5.8696	5.0947	3.8104	8.3695	5.0197	10.3426	4.957	5.3789	4.7043	6.3439	3.7645	5.797	8.1039	4.859	4.8831	6.4246	4.4627	5.4453	5.0657	4.1715	4.6188	7.1387	5.7049	4.5789	5.0072	4.7913	4.9303	6.9698	5.7565	5.1144	6.7242	5.2578	5.6687	5.1152	5.1252	3.1875	7.2013	5.8512
PF3D7_1433900.mrna1_1	PF3D7_1433900.mrna1_1;75	75	5.5832	5.2114	5.4989	5.3459	4.6741	4.8207	4.99	5.7347	3.4249	5.4472	3.5097	5.0193	5.3992000000000004	1.3161	5.0076	5.9784	6.4421	4.6288	5.375	6.2494	8.818	4.2388	4.7981	4.4783	5.0264	2.991	3.9946	4.4912	5.0317	9.1128	5.3868	3.6736	5.3277	5.3916	5.7156	4.5783	5.0579	4.8084	5.6355	2.9298	4.7404	3.7442	5.3219	5.2422	4.9891	5.7926	5.3872	4.5741	5.3586	5.1875	5.3607	5.1014	1.3045	5.8455	5.1906	4.9388	5.7336	7.5062	4.916	5.2585	5.0018	6.7327	6.0637	4.848	4.9336	4.8929	4.2032	4.4835	5.8934	5.0193	4.4803	5.3345	7.3428	5.6499	5.2036	8.025	7.4511	5.4114	5.5388	4.3674	3.849	3.9533	5.4812	6.0332
PF3D7_1433900.mrna1_1	PF3D7_1433900.mrna1_1;76	76	5.8787	5.4111	5.3861	5.1214	3.2311	4.6502	5.3381	5.3494	4.8227	6.9771	6.3161	4.0644	5.675	4.6525	4.8319	5.634	4.7892	7.1495	5.5925	8.5826	5.9686	4.9968	5.4289	4.1747	5.2487	3.1538	4.0018	4.5141	6.3089	5.8207	6.1369	5.0085	6.4757	5.5166	5.516	4.5091	4.3052	5.4922	5.4637	3.9279	5.0361	4.1285	5.6753	4.9467	5.0535	5.1473	5.4757	4.8758	5.0387	4.862	4.8943	5.1647	4.6954	5.7848	5.0099	4.5886	5.4896	5.9584	4.7824	4.0072	5.7629	5.8505	4.8058	5.5125	3.85	5.2334	4.6679	5.1587	6.405	5.1803	5.1906	5.4219	5.9745	5.5937	5.4548	6.3248	6.5273	5.2487	5.8311	4.9383	5.2731	4.6502	6.3078	7.3736
PF3D7_1433900.mrna1_1	PF3D7_1433900.mrna1_1;77	77	6.5466	5.1631	5.5619	5.625	2.8777	3.851	3.6392	4.3971	4.3334	5.7978	5.3834	4.2102	4.5354	4.9117	4.8992000000000004	5.0219	5.4135	3.85	3.7192	6.0058	4.3526	5.009	5.1942	5.5871	4.9103	1.9745	3.9373	5.6011	7.1775	5.9718	5.8009	5.1272	4.723	5.4883	4.5993	4.8841	4.5033	5.2972	5.9816	3.6713	5.4492	4.6639	4.9269	5.1235	5.0281	3.8258	5.5786	4.8709	4.7703	6.0721	4.1408	4.9411	3.86	5.5475	5.4259	4.9787	4.839	5.2059	5.7065	4.6594	6.1855	5.1457	5.7721	5.4709	5.0193	4.5059	5.5934	5.8163	6.3653	4.8679	5.2765	4.4957	5.3423	3.6392	5.0347	4.6826	6.4656	5.5106	6.105	5.3913	4.5179	4.986	5.2223	6.988
PF3D7_1433900.mrna1_1	PF3D7_1433900.mrna1_1;78	78	5.841	5.6118	5.2502	5.151	4.7756	5.7647	5.8497	3.0461	4.6565	6.0043	5.7991	4.9777	5.814	6.5359	4.3512	6.0023	5.8515	5.8936	4.4601	5.9614	6.1158	4.8359	4.5662	5.6653	5.7692	4.4951	3.9973	5.3413	6.6724	6.1158	5.6594	2.8237	5.9584	5.4857	5.5607	5.8775	4.1875	4.4718	5.3754	4.696	4.6826	5.7301	4.5103	3.85	4.2149	4.8001	6.0712	5.4453	4.5729	5.1148	4.6798	5.0255	3.106	5.2353	4.7015	4.7506	5.2909	6.3567	5.4416	5.1396	6.1389	5.8873	5.8151	5.5972	4.7876	5.3345	4.9542	6.1847	7.5016	5.5674	5.8728	5.7098	6.3241	5.225	5.3649	5.9305	6.1303	5.8904	6.3856	6.1077	4.7793	4.9184	6.0783	6.9209
PF3D7_1433900.mrna1_1	PF3D7_1433900.mrna1_1;79	79	6.6174	5.1607	5.0824	4.5577	4.8053	5.4992	4.9011	4.4938	4.0081	6.0742	5.9243	4.3031	5.4346	5.9498	4.6927	5.2257	5.7032	6.1526	5.7892	5.367	5.5447	5.4976	5.0361	4.8505	4.4033	5.7745	5.4954	5.6223	6.3782	6.6446	6.4547	5.0942	5.0875	5.3757	5.6226	4.7703	5.4637	5.2024	5.7853	4.3667	4.8304	4.0678	4.5273	4.1731	4.7087	5.4522	5.9563	4.3646	4.6323	4.7876	5.3806	4.3847	4.2743	5.5491	5.6704	5.3259	5.3327	5.3827	5.0108	5.0587	5.6485	6.074	5.8728	5.2672	5.4087	5.9683	5.1554	5.0005	6.195	5.4692	6.049	4.8515	5.1169	4.4848	5.5856	5.1639	6.5388	5.3882	5.9117	4.9964	5.4919	2.516	6.5166	7.2481
PF3D7_1433900.mrna1_1	PF3D7_1433900.mrna1_1;80	80	7.0861	5.8987	4.8176	6.2439	4.9745	5.4459	5.5323	5.0858	2.9126	6.1463	6.379	5.6767	5.7153	4.2623	5.4877	4.4614	5.2585	7.1963	5.0824	5.1898	5.1276	5.5847	5.9322	5.6665	5.8689	5.2776	5.202	5.2765	5.8684	6.1229	5.4571	4.0027	5.1691	6.5232	4.8953	2.9355	6.0585	5.1185	4.8384	4.106	4.3118	6.1307	4.3597	5.1094	5.9632	5.1703	6.9324	6.2746	5.3639	4.9686	5.6002	5.5717	4.6588	5.3981	6.1264	5.8577	5.517	6.019	5.1326	5.9706	5.1579	6.5908	5.7247	5.2612	5.2791	5.643	4.6235	6.0889	7.0903	6.0009	6.7955	5.1675	6.1701	5.55	6.2024	5.5729	6.642	6.2087	6.3674	4.9995	6.153	5.4874	5.1631	7.7054
PF3D7_1433900.mrna1_1	PF3D7_1433900.mrna1_1;81	81	9.0522	5.888	4.6334	5.9993	3.2357	4.6792	4.9814	4.7301	3.9846	6.4406	5.3089	5.195	5.7153	3.9021	4.4316	5.005	6.0678	6.3009	5.3712	5.26	6.0237	6.8058	3.9079	5.353	5.9057	4.585	10.239	5.029	5.2731	5.218	6.602	0.0144	4.2141	6.111	4.7495	6.9091	4.4931	5.7732	5.3709	5.1747	3.7474	6.4207	4.9561	4.0409	6.2397	4.8089	5.1926	5.3604	3.2403	4.2048	5.013	4.7485	4.6124	5.3663	5.1703	4.8817	4.6118	6.1227	5.7007	5.4571	5.2449	5.4751	5.68	4.2615	4.6622	4.9303	3.9136	4.582	6.6551	5.3957	6.6594	5.2694	4.3583	4.9227	4.757	5.0807	7.1996	6.28	6.0546	4.9444	5.2702	3.6427	5.5472	5.1787
PF3D7_1433900.mrna1_1	PF3D7_1433900.mrna1_1;82	82	6.5393	5.5907	4.4121	4.8649	4.9621	5.2342	5.4323	4.3096	3.8866	6.8274	6.2954	4.3964	5.0161	2.511	5.4376	5.2596	5.7687	6.1221	5.0947	6.3415	6.7252	4.7115	5.269	6.0725	5.4584	4.9814	5.4656	6.9774	5.9079	6.4464	5.585	4.0268	4.7613	6.073	5.0369	4.5874	4.5583	5.2415	5.8909	5.0828	4.0798	4.5385	5.1214	4.784	5.6887	4.5711	6.3782	5.9345	5.1914	5.861	5.5853	4.6645	5.5889	6.3887	4.9649	4.2008	4.7436	5.1453	5.6704	5.6921	5.9612	6.1371	4.7592	5.4192	5.3316	4.6456	5.076	5.4915	6.472	5.3933	4.9416	4.9103	5.6882	5.8148	5.1534	5.5653	6.0551	6.8115	5.9509	5.8972	5.8293	3.6814	5.5188	7.138
PF3D7_1433900.mrna1_1	PF3D7_1433900.mrna1_1;83	83	6.2355	5.2426	5.3487	5.5686	3.1127	4.7257	4.1194	4.9388	5.1493	5.9409	4.0832	5.5659	5.4509	2.2172	5.0575	5.093	5.5301	4.9284	5.3889	5.5859	4.5951	5.2036	5.0858	6.2589	6.2887	4.7323	4.3702	6.1369	5.9968	5.5204	5.7576	2.4276	5.2943	6.0488	4.9236	3.2824	4.5904	5.9514	5.0277	5.1587	4.7772	5.0496	5.1918	5.7568	4.8644	5.8025	5.4877	5.0144	4.6932	3.5509	5.4094	4.7991	3.8217	6.2662	5.4922	5.1847	5.0583	5.1647	5.7079	5.8625	6.3402	6.5339	5.6921	5.2642	4.916	6.1469	5.0509	5.9639	7.3959	4.2265	6.0516	5.5814	3.7452	5.8263	6.1187	5.814	7.5421	5.9855	5.2223	6.0785	5.2735	4.8575	6.4692	7.9247
PF3D7_1433900.mrna1_1	PF3D7_1433900.mrna1_1;84	84	5.1497	4.6479	5.3635	4.8807	2.5336	3.6633	5.2079	4.025	4.2884	5.4353	3.4005	3.7613	5.5207	3.7004	2.7027	4.9303	5.89	3.8669	5.3523	4.3923	5.4529	5.3802	4.5027	5.3992000000000004	6.5043	4.2234	3.6288	5.6651	5.7317	5.299	5.9359	3.7115	4.5084	6.2508	5.2273	4.5515	5.5916	4.8354	4.9791	2.9964	4.9217	2.7824	5.0206	5.4063	5.1635	3.7687	2.5729	5.0255	4.0798	5.2292	4.849	5.2728	3.1375	5.6971	5.4944	5.5907	5.7181	4.1619	5.5033	5.133	5.9572	6.6793	5.9045	5.5913	3.6542	5.4439	4.839	4.4764	5.8321	4.0866	3.4195	4.8929	4.3023	5.2765	5.77	5.6899	6.7259	4.8485	5.591	5.4803	5.3356	4.8151	5.6381	6.9628
PF3D7_1433900.mrna1_1	PF3D7_1433900.mrna1_1;85	85	6.1759	5.7677	5.2384	4.9472	3.9653	4.4594	5.8148	3.7634	3.8053	6.4443	3.1473	7.9272	6.0076	3.4777	4.6462	5.0648	5.558	4.5002	5.7485	5.5844	6.1187	5.3252	5.0674	5.0587	7.3457	6.1473	4.9887	7.1056	5.4555	5.9236	6.4709	4.0824	5.2491	7.7051	5.841	5.6733	5.8485	5.2891	5.1906	4.6415	3.9336	4.8384	5.7988	5.6633	5.7682	5.5756	5.6879	5.3865	4.7306	6.8097	5.5934	6.1649	4.3082	5.9138	6.4141	4.0934	4.9982	4.5429	6.8872	5.9905	5.3459	6.434	6.3619	5.1346	5.578	5.925	4.855	6.211	5.8336	6.6546	3.2126	5.4822	5.26	6.574	6.1785	5.3085	6.4311	5.5251	5.6988	5.8037	6.3576	5.532	7.1701	6.9006
PF3D7_1433900.mrna1_1	PF3D7_1433900.mrna1_1;86	86	6.7536	5.861	6.4341	5.1607	4.5021	5.898	5.2361	5.0747	4.4343	6.3493	5.3597	8.2224	4.9369	4.7306	5.7889	5.2176	6.0631	5.3872	6.278	5.133	5.4416	5.2506	4.3964	4.9616	6.7107	5.7581	4.9616	6.4543	5.4578	5.353	5.7274	4.7829	5.6299	6.191	5.6935	5.8235	6.1075	5.4995	5.8826	5.1056	4.9982	6.0065	5.2396	6.4261	5.5817	4.2517	5.3806	4.3001	4.6679	6.2016	7.1933	6.2705	5.8691	5.6837	6.3471	5.009	5.7751	5.503	6.3098	6.859	5.5469	6.045	6.1934	6.2199	5.1465	5.6232	5.8706	6.4777	4.8181	6.3372	5.6798	5.1875	5.8237	6.3983	7.2084	5.093	7.1454	6.0821	5.9284	5.0365	4.8968	5.5726	6.7675	7.5739
PF3D7_1433900.mrna1_1	PF3D7_1433900.mrna1_1;87	87	5.6676	5.6795	5.5567	5.4343	2.7377	5.4289	4.7965	4.3074	3.3448	5.238	4.2525	4.9208	4.6264	0	4.9189	4.4822	5.8437	1.8319	6.2713	4.4202	5.8895	3.3277	5.342	4.4283	6.0279	4.89	4.5527	6.3091	4.8415	5.2928	5.3551	3.4867	4.7608	6.134	5.1591	4.3205	4.4496	5.2638	4.7511	5.9558	4.6662	4.3903	5.0157	5.2063	5.2319	3.4033	5.9329	5.8006	4.8525	3.0233	5.0527	6.0038	4.6882	6.1383	5.7123	4.4777	4.9764	5.8153	6.263	6.2922	3.9864	5.6918	5.6784	5.3103	4.7431	5.4627	4.1961	5.9167	5.7236	5.8384	5.0815	4.554	6.1697	5.9088	5.6755	4.4182	6.0396	4.8924	5.588	5.1715	4.2713	4.7586	6.4645	7.852
PF3D7_1433900.mrna1_1	PF3D7_1433900.mrna1_1;88	88	6.406	5.978	5.7777	4.7285	4.2016	5.189	5.7703	4.4216	4.9026	5.843	5.7409	4.1675	5.9966	1.6781	4.9227	5.4158	5.6736	6.1167	7.6299	5.5094	6.4043	4.8094	5.1404	5.4598	6.2782	4.7164	4.3448	7.1213	5.4906	6.1216	6.1406	1.0496	5.5342	5.706	3.9477	4.9255	5.8316	3.4906	5.7087	5.4057	5.3009	5.735	5.7032	4.8395	5.6462	4.2913	6.394	5.6375	4.263	5.2776	5.8197	6.0815	5.1595	5.6887	5.0027	4.6479	5.6247	6.0363	6.781	6.9275	6.3612	6.3665	5.1445	5.1461	5.1359	5.3999	3.6826	6.682	5.6879	5.4624	4.3045	4.5583	5.6932	6.5703	7.8301	6.1241	6.3878	4.6375	6.0119	5.596	4.8943	4.9481	6.3413	5.8763
PF3D7_1433900.mrna1_1	PF3D7_1433900.mrna1_1;89	89	6.6747	6.1152	6.5026	5.7306	3.3519	5.5524	6.0085	5.9798	4.6358	5.0613	5.3813	6.4552	5.6636	3.8146	5.2909	5.4967	6.0633	4.6112	7.154	5.6786	5.4809	5.8622	5.5692	5.5333	7.6342	4.4463	5.5889	6.4547	6.2619	6.2636	6.0347	4.5916	5.5972	6.867	5.189	3.4074	3.9174	5.1942	4.5416	3.9364	5.1934	5.5714	6.7039	5.8447	5.1953	5.4283	5.1926	5.8547	3.3306	4.1135	5.4323	7.5272	5.2145	5.7159	5.7939	4.7485	4.4222	4.7115	5.9968	6.9013	4.9946	6.5618	5.254	6.1771	4.5122	5.9586	6.5143	5.9819	7.2763	6.0851	2.0635	4.6531	4.4289	5.14	7.2133	5.2219	6.8349	6.5662	5.4057	5.6091	6.0704	6.7377	6.8931	6.9156
PF3D7_1433900.mrna1_1	PF3D7_1433900.mrna1_1;90	90	5.9752	6.5173	9.2035	5.6436	3.4607	4.6848	6.035	6.6109	3.9672	6.2188	4.5692	4.2071	4.4561	0.7655	5.4611	5.6097	6.5759	4.4634	6.0868	6.5995	5.3551	5.4097	4.3674	5.3957	7.4294	5.2802	4.153	5.84	7.1937	5.847	5.9977	5.0734	4.9667	7.3501	4.1554	5.2199	4.7714	5.6736	7.4439	4.2928	5.3038	4.8709	6.8869	7.0953	6.1749	4.6893	5.2828	6.3859	5.1538	4.6076	5.5166	7.9622	6.3388	6.0184	5.3544	6.0334	5.2746	6.0856	5.2184	6.6799	5.3854	9.5643	5.7423	5.235	10.8565	6.2018	6.2386	5.1231	6.6714	5.2634	4.2242	5.5229	6.0959	4.7192	7.8516	5.3809	9.5216	4.0712	5.8885	11.3598	6.5762	6.497	5.8585	8.2266
PF3D7_1433900.mrna1_1	PF3D7_1433900.mrna1_1;91	91	5.5506	5.6648	4.9435	6.2735	2.6758	5.8814	5.9248	5.5423	4.1169	5.9205	6.558	5.805	5.4822	3.8914	5.9486	5.26	5.5435	4.7049	4.2698	7.265	4.903	4.8615	5.3771	4.9736	7.9864	4.8699	3.6668	5.1077	7.3678	5.8467	5.2005	6.1373	5.8701	8.2538	4.7908	3.7887	5.1001	6.9779	5.0347	5.017	10.6521	5.1256	5.463	4.95	5.496	4.4816	7.8809	8.0098	5.3111	4.7714	6.1175	4.8207	8.7545	6.1906	5.9889	5.211	6.3152	5.3726	5.2589	6.1473	5.9021	5.9819	5.4283	6.682	6.3072	11.4368	5.6938	5.3377	6.5726	5.8369	3.6358	6.0233	5.7856	5.6568	6.3933	5.2257	6.7042	5.2898	6.6807	5.359	11.0093	5.1651	5.8622	6.7002
PF3D7_1433900.mrna1_1	PF3D7_1433900.mrna1_1;92	92	6.2824	5.504	5.0233	3.9203	3.2675	5.0704	5.8992000000000004	4.8782	3.2388	5.6058	4.2373	4.7355	4.9146	3.06	4.4074	5.5357	4.7071	3.2157	5.0409	5.7785	5.6053	4.4033	5.3345	4.4443	5.5622	4.541	4.9809	5.1518	6.394	5.437	5.354	2.7908	4.969	5.8763	4.5638	4.9312	5.1461	4.2935	4.2396	4.7544	5.5777	4.8505	5.5286	5.9062	5.3313	4.8963	5.5188	5.6115	3.0444	4.8817	5.5469	4.332	5.5777	5.6721	4.4906	3.7761	4.5491	5.2502	5.7049	5.4614	5.2067	6.4415	3.2675	6.4041	5.3649	6.5667	5.3063	4.7247	5.78	4.9704	4.6159	4.5601	7.9199	5.3452	5.6738	5.6837	6.0108	5.2122	5.8354	4.9846	6.8387	5.1164	5.954	6.4925
PF3D7_1433900.mrna1_1	PF3D7_1433900.mrna1_1;93	93	6.5992	5.9427	5.4594	6.2784	2.6064	4.9355	5.607	5.1006	3.2327	5.8273	5.6331	5.8207	5.4764	4.1457	4.7323	5.0479	5.7279	5.0179	4.6363	6.913	7.2953	5.898	5.9773	4.8992000000000004	5.5432	3.9231	4.2273	5.4561	6.6837	7.0255	5.8615	6.5524	4.8758	5.6126	4.8684	4.8349	5.7811	4.8768	4.5466	5.5251	5.2555	3.8197	4.6775	4.9791	5.5388	5.1791	5.5144	5.6115	4.157	4.9274	4.7247	4.9519	4.6053	6.253	5.823	5.2502	4.9359	5.2769	6.1035	6.2687	5.6427	6.4854	5.4627	4.2304	5.7115	6.1154	5.7785	5.1679	6.1687	5.4647	4.2441	5.8714	7.4308	5.373	5.2304	5.8972	6.4952	5.3764	5.6261	6.3783	5.1823	4.9217	6.1793	6.9446
PF3D7_1433900.mrna1_1	PF3D7_1433900.mrna1_1;94	94	5.8329	6.0115	6.1404	5.6648	3.8369	4.916	5.233	4.7655	5.516	5.4256	7.1528	4.2319	5.2928	3.3406	3.943	5.2891	6.3834	4.2079	5.93	5.5407	5.3663	5.4077	5.5046	5.0802	5.6562	4.121	3.0321	4.5342	5.9649	6.0633	6.4424	5.3712	5.8819	5.6337	4.9444	4.85	5.2456	5.405	5.6599	4.2464	4.7623	4.408	4.3455	4.3944	5.8746	3.5447	5.9891	4.1538	5.4046	6.4106	4.3448	5.9605	5.2946	5.6758	4.6053	4.8032	4.915	5.3695	7.9646	4.9662	5.5898	6.4091	5.2589	6.3802	6.5691	5.0531	4.6473	5.8572	7.2561	5.14	4.9736	5.581	5.0277	5.6323	5.6395	5.8053	6.452	6.033	5.8291	5.8143	4.7415	3.5311	5.7257	6.9275
PF3D7_1433900.mrna1_1	PF3D7_1433900.mrna1_1;95	95	6.1793	6.4336	5.5534	5.9782	3.2987	5.1514	5.2946	5.3452	4.1465	6.4468	6.3487	4.4931	5.8158	4.7996	5.1489	5.1946	5.5195	5.9095	5.5182	6.2549	5.3802	5.3045	6.0175	5.4806	4.4222	4.2087	6.507	5.2532	6.5941	5.7471	5.2149	4.8115	5.2227	5.9286	4.7181	6.2662	3.2869	5.8951	5.4963	4.6747	5.5625	4.6259	4.5862	4.9326	4.785	3.7772	6.2628	5.0535	5.0206	5.6551	5.1473	5.0798	4.812	5.6741	5.033	4.0934	5.2795	5.1875	5.204	5.2319	5.4653	6.4328	5.4026	4.6899	5.6562	5.957	5.4919	4.9174	6.3056	5.9437	5.732	5.8056	5.0041	5.0299	6.367	5.2954	6.7688	4.2319	5.8654	5.4336	5.6829	5.9224	5.8331	7.4975
PF3D7_1433900.mrna1_1	PF3D7_1433900.mrna1_1;96	96	5.2008	4.7761	4.6781	5.2048	5.0824	4.2219	5.3201	3.3799	3.5814	6.212	5.9423	7.2781	4.9509	3.1408	5.1489	5.7271	5.5068	4.5521	5.0005	6.0564	5.1965	3.6679	4.6363	6.4381	5.4535	4.6206	4.4489	5.2502	6.2645	5.2403	5.2032	3.3132	6.273	4.8359	4.384	4.306	5.2071	4.7996	5.7027	4.7404	4.7479	7.2475	4.7724	5.2475	5.7947	4.765	6.1855	4.9307	4.6182	4.6005	5.0955	4.1052	4.8192	5.9743	7.0505	4.6363	4.3625	6.0613	5.2238	5.431	5.6582	6.011	5.588	5.6372	4.3434	5.8934	4.557	5.4486	6.2564	5.6008	3.1522	5.1743	6.1876	4.8485	4.5342	5.7554	7.0207	5.195	4.8861	4.5267	5.9004	4.7192	5.2735	5.9432
PF3D7_1433900.mrna1_1	PF3D7_1433900.mrna1_1;97	97	5.9766	5.7811	5.7118	5.4209	4.4893	4.5951	5.3427	5.3628	4.1938	6.3357	4.8718	13.4089	5.3273	3.3813	5.6444	4.9174	5.0747	3.497	5.3775	6.644	5.4419	4.9383	4.8319	8.5851	5.0853	4.9977	6.2382	6.0283	6.6317	5.5487	5.6502	4.8664	8.6129	5.3391	4.2265	5.5469	5.044	5.8968	5.4097	4.5166	5.2939	4.4168	4.963	4.6525	4.8866	4.98	6.1278	5.8045	3.8797	10.9601	5.3341	4.7436	5.858	5.9336	11.9082	5.025	4.8186	4.669	5.4152	4.8012	5.3892	6.257	5.5686	5.1094	5.0622	5.2623	5.189	4.851	6.9753	12.086	3.319	5.4581	4.7409	6.0947	5.5862	6.2456	6.8186	5.5466	5.5865	5.7869	3.855	4.6496	5.6135	6.8923
PF3D7_1433900.mrna1_1	PF3D7_1433900.mrna1_1;98	98	6.0682	5.0798	5.2821	4.7533	3.3349	4.6932	4.5078	2.9011	3.2972	5.8169	5.4423	4.7576	5.4822	2.5607	5.128	5.1993	5.3234	5.4107	4.98	5.6439	5.5683	4.1595	4.7404	5.1566	5.3438	3.9955	6.0193	5.0963	5.7098	5.6826	5.3125	3.067	5.9258	5.7703	4.295	4.9809	5.0409	3.6736	4.861	4.8074	4.4555	5.7519	5.2532	3.9117	5.0811	4.7076	4.0027	5.3547	3.844	4.0968	4.6253	4.9397	5.4326	5.5801	5.2153	5.2913	3.9551	4.8958	5.243	4.9653	5.8748	5.8637	5.6317	5.2024	5.1671	5.2578	5.0157	4.9791	5.5239	6.5524	3.6229	3.7623	4.3277	5.7238	4.9695	4.5662	6.4965	5.7282	5.392	5.2724	4.9453	3.854	3.4236	5.2735
PF3D7_1433900.mrna1_1	PF3D7_1433900.mrna1_1;99	99	5.5512	5.1651	5.0461	4.5179	3.7517	5.367	5.6887	3.0993	3.9373	5.0841	4.852	5.6308	4.8099	3.9946	4.121	5.8281	4.5311	4.594	4.1285	5.6619	5.6999	4.2615	3.9764	4.1202	4.7093	3.5789	4.7803	4.641	5.6837	5.2612	4.9823	4.2079	5.2242	5.8716	5.2836	4.7247	5.2044	5.4578	4.9672	4.3764	3.7463	4.7965	4.1235	5.3402	4.1922	2.2388	3.384	4.6276	4.4867	3.669	5.6203	4.4712	3.5838	4.9355	5.7716	5.1926	4.3923	5.1014	5.6761	5.2668	5.07	5.9864	7.3275	5.7616	3.1651	4.9307	5.0802	6.1554	2.8953	5.0005	3.1473	4.8822	4.2024	7.2323	5.79	5.2141	5.6899	6.8904	6.2292	5.213	4.9556	4.0206	4.8324	5.5714
PF3D7_1433900.mrna1_1	PF3D7_1433900.mrna1_1;100	100	5.8829	5.2972	5.6899	5.6191	4.565	3.4168	3.7549	5.3169	3.7181	5.5151	5.5416	6.0646	5.7315	3.8032	4.8263	5.8387	5.62	5.7347	5.3899	6.9594	5.0963	5.1131	5.4326	5.0036	5.467	4.9198	6.1287	5.1114	6.1291	6.0079	4.9649	4.1595	5.6938	5.9129	4.8104	5.6556	4.9491	5.5892	5.2265	5.1449	5.3937	4.7835	3.9736	4.7393	5.7482	4.5668	4.5484	4.853	5.2098	2.3132	5.2403	5.0917	5.9695	5.5972	6.0804	4.9932	4.067	4.723	10.6253	4.729	5.6854	6.1467	6.0826	5.3916	5.1018	5.8667	2.4463	4.1763	5.2968	5.7328	3.9588	5.527	5.3649	10.8711	5.8032	6.3329	6.6493	5.2668	5.8019	5.1886	5.2392	5.384	5.9444	6.1955
PF3D7_1433900.mrna1_1	PF3D7_1433900.mrna1_1;101	101	5.5865	5.2612	5.7511	6.0665	4.511	6.5162	4.7043	5.1934	2.9165	5.6803	4.7876	5.7642	5.7764	4.3923	5.0374	4.8585	4.7431	5.4806	5.4026	6.1237	4.9303	4.4764	4.7093	4.942	5.9764	3.5922	8.5959	4.6118	5.5395	5.8809	5.8989	4.0099	4.8465	5.9165	4.7137	7.9185	5.5729	5.3027	5.1823	5.3038	5.3132	6.0224	6.1965	5.8487	5.1934	5.0126	6.0217	5.6531	4.86	5.7751	6.2763	6.0715	5.0557	6.3776	6.9982	4.813	5.2589	5.3338	6.7431	5.7013	5.5807	6.1827	6.7204	4.4005	5.9479	6.0501	5.2407	6.3885	6.319	6.414	3.3909	5.8344	4.854	6.5279	5.2891	5.7216	6.5333	6.0936	5.5792	5.3001	5.8344	5.6363	6.2192	5.6993
PF3D7_1433900.mrna1_1	PF3D7_1433900.mrna1_1;102	102	6.2617	5.0268	4.5527	5.5258	4.6177	5.6943	6.2834	6.0018	3.1342	5.671	6.4733	7.1888	5.0917	3.6404	5.8207	6.1024	5.8941	3.844	5.2219	5.4259	9.1492	5.4545	4.1969	6.0259	6.3693	4.8773	8.2127	5.9777	6.0328	6.1083	6.0712	4.9477	5.8061	6.9767	5.7687	8.813	8.1327	6.0764	6.0074	5.0374	5.3259	5.5084	5.5466	6.2941	5.191	5.1069	5.8537	5.4053	4.8156	8.5047	6.0339	5.7819	5.0215	7.4885	7.0173	2.5059	5.9021	6.0661	7.1367	6.4219	6.8101	6.7601	6.5773	6.1613	4.9759	5.7589	5.0488	5.9667	8.1223	7.0707	4.8919	5.615	5.7586	6.2655	6.1548	8.6091	6.4231	5.4656	6.2415	5.1599	5.9616	5.9713	5.8068	8.5415
PF3D7_1433900.mrna1_1	PF3D7_1433900.mrna1_1;103	103	5.6927	6.0821	5.8689	5.4722	4.1755	5.2048	5.2683	5.5229	4.04	6.4714	8.2999	6.0661	5.3726	4.009	5.2943	5.332	6.1558	5.0201	5.04	5.0453	5.4941	3.5323	5.6862	5.1387	5.6823	5.3331	8.949	4.9298	5.8562	5.6456	5.3649	3.488	4.3248	6.2468	5.7682	9.1957	5.8938	12.0223	5.6985	5.3933	4.8654	5.0431	5.2323	5.1022	5.2449	4.366	11.7531	5.2965	4.634	5.3107	6.127	5.5886	8.9042	6.8907	6.4761	4.9814	4.4243	6.3169	6.5662	5.9095	6.5759	6.3632	4.887	5.5919	5.3291	4.9928	5.2196	4.9754	6.3325	5.594	4.99	3.5236	5.2083	6.1566	6.4607	8.1211	7.1146	6.1723	5.9921	4.8068	5.6539	4.7876	5.5084	7.3216
PF3D7_1433900.mrna1_1	PF3D7_1433900.mrna1_1;104	104	4.935	5.211	5.7594	4.7306	4.3667	5.6829	5.0938	5.0592	3.7698	6.525	5.5214	3.6496	5.383	3.5173	4.5771	5.3427	5.2361	4.7618	4.5273	4.4383	4.9444	5.1412	4.1185	3.5198	5.0201	2.269	6.1383	4.6554	4.3992000000000004	4.9837	5.6831	3.0721	4.4803	4.7618	3.6029	5.8014	4.1202	5.814	4.8032	3.4316	4.5747	5.0648	4.9098	4.0295	4.09	3.0144	5.1313	4.8836	3.9458	4.8176	4.2449	5.1064	5.5072	6.013	5.2824	4.375	4.3103	4.6639	4.6363	4.6363	6.1721	4.812	5.0365	4.4515	5.3882	5.5981	4.7538	5.862	4.9759	6.3236	4.8032	5.36	5.2265	4.7323	5.0431	5.7085	5.3789	5.8189	5.9796	6.0917	5.6574	2.2296	5.3187	5.2315
PF3D7_1433900.mrna1_1	PF3D7_1433900.mrna1_1;105	105	5.7634	5.7889	4.2456	5.269	2.8032	6.5534	5.6857	6.2981	4.8037	4.8505	4.5329	5.7965	4.8319	3.2079	5.337	4.814	6.2756	4.1218	4.957	6.0691	6.5729	5.4715	5.9828	5.5204	5.1404	3.144	7.4867	5.6719	6.8039	5.8362	6.11	4.0453	5.3653	6.1171	4.7241	6.8734	4.9937	5.9862	5.5419	5.7503	4.431	5.8347	4.9686	5.3523	4.8856	3.4463	5.4944	5.3363	5.3809	4.4861	5.9991	5.4838	3.7549	5.5021	7.006	4.4053	4.2645	5.4276	5.4767	4.7934	5.8582	6.2941	4.7366	5.3395	2.6135	5.2083	4.3743	5.1035	7.5325	6.1048	3.9533	5.3813	4.4725	6.334	5.2675	6.272	6.2808	5.5248	5.5207	4.9896	5.5192	5.812	4.5928	7.3179
PF3D7_1433900.mrna1_1	PF3D7_1433900.mrna1_1;106	106	5.5838	5.9026	4.5862	4.9411	2.991	5.8467	5.6865	4.3667	4.541	5.8079	5.7355	8.9865	5.4373	1.8197	4.89	5.6651	4.8222	3.7708	4.8723	6.2778	6.5743	6.6061	4.8723	7.5729	5.8194	4.7724	5.2943	5.375	6.1579	6.2018	6.7548	4.5248	7.9499	6.1558	4.8987	5.3726	5.2506	5.3313	5.9227	5.2798	5.1934	6.4259	5.5339	5.3356	5.5907	5.3345	6.2769	6.799	5.2008	5.6444	4.6988	5.2817	5.9239	6.7475	11.7412	4.8851	3.6792	5.2071	5.1603	4.116	5.756	6.8028	5.4205	5.3554	5.2555	5.5125	3.6346	4.9231	6.4335	11.7533	6.2352	5.6404	5.1338	5.4915	5.7581	5.3012	7.3112	4.8425	5.1371	4.7442	4.7043	6.0968	6.1865	5.8733
PF3D7_1433900.mrna1_1	PF3D7_1433900.mrna1_1;107	107	5.5245	5.4637	5.3187	4.7511	3.4489	3.8699	4.5185	3.7268	4.7703	5	4.3716	4.1875	5.7227	0.6135	2.856	4.8856	5.4111	3.8953	4.4976	5.3827	4.9416	4.204	5.4107	4.4243	4.2891	4.7511	4.7131	1.84	4.6369	5.8066	4.2913	1.9819	3.2824	5.6346	4.3868	3.9937	4.7506	4.9035	5.4413	4.1391	3.9364	3.9011	4.0126	5.26	5.2032	5.3632	4.842	5.1031	3.4276	2.774	5.3882	4.8253	3.645	5.3118	4.943	4.1243	4.7729	5.4019	5.2709	4.4803	5.1081	5.1436	4.6392	4.3757	4.6747	4.281	4.5613	1.9298	4.6582	4.4809	3.7613	3.9764	5.1018	4.4803	5.4545	4.811	5.5185	4.8515	5.3656	4.9787	4.7098	3.0496	4.1252	5.2935
PF3D7_1433900.mrna1_1	PF3D7_1433900.mrna1_1;108	108	6.0875	4.5135	4.5148	5.3851	4.1375	4.8217	5.5081	4.0461	4.6519	6.19	4.009	4.6685	5.3223	3.0286	3.0126	5.0228	5.299	2.9241	5.5564	5.0112	6.0097	4.8058	4.5632	4.6294	5.0879	4.3082	4.1739	4.6023	3.4209	5.7388	6.3448	3.0409	5.319	5.2242	4.0522	3.3743	4.9001	4.1731	5.565	3.9561	5.9486	5.0435	4.6904	3.3743	4.0849	5.1771	3.8738	4.8895	4.7592	3.3576	4.3089	4.9491	4.95	5.5248	4.6135	4.841	4.6753	4.784	5.407	4.857	5.6358	5.8585	3.1779	5.5871	3.9505	4.9602	4.8339	4.4343	5.3331	5.2091	4.1667	4.1683	7.6148	5.1089	4.6764	4.4074	6.1373	5.0378	5.1334	5.2544	5.1922	3.5261	4.3681	5.3125
PF3D7_1433900.mrna1_1	PF3D7_1433900.mrna1_1;109	109	5.4346	5.5326	4.5814	4.4816	3.3799	3.8237	5.5336	4.1506	4.4522	5.8151	5.0609	4.0934	5.2965	2.6229	5.0005	5.6814	4.9616	3.8369	4.7608	5.5351	5.7252	5	4.8654	4.6628	5.8314	4.6053	4.0045	4.8704	4.9284	5.3208	4.2608	3.9241	5.4259	5.0352	3.9736	3.2555	4.3448	4.6053	5.3968	2.905	3.2898	5.5841	4.9955	4.4289	4.2965	3.2972	4.8186	5.5395	3.8817	4.8807	4.9777	6.0494	4.1301	5.2141	5.1297	4.3583	4.4436	5.7027	5.1835	5.803	5.5699	5.2392	5.4944	5.1102	3.8156	4.842	4.3554	5.1989	5.7568	4.7677	3.2928	5.4029	5.2172	5.9095	5.6882	4.3597	6.5606	4.5192	5.4679	5.189	4.5686	4.6352	5.1156	6.6453
PF3D7_1433900.mrna1_1	PF3D7_1433900.mrna1_1;110	110	5.4854	5.8652	4.6525	4.266	2.5211	3.0391	5.8089	4.4588	4.9021	4.9621	6.6939	4.9977	5.5744	1.8639	2.5435	9.7717	5.7527	5.5613	3.2525	5.0255	7.0349	5.263	5.8352	4.8314	4.9612	5.3583	4.926	5.5847	6.6018	7.6748	5.7216	3.2479	5.0286	5.7732	5.153	3.6311	3.8679	5.5963	5.6882	3.9383	4.504	4.0566	4.7398	4.3234	4.5097	4.9074	5.3885	5.0734	4.3067	5.8349	5.0925	4.9222	3.9079	5.4957	4.9293	4.8384	4.6212	5.7939	6.4923	5.0738	5.5904	5.861	5.4584	5.1611	4.8826	4.991	4.8445	5.1843	5.4091	4.6633	1.8992	4.3554	5.1973	6.1089	4.6346	5.6696	6.1077	5.2384	5.8612	4.6129	5.2207	4.9193	4.5916	6.0032
PF3D7_1433900.mrna1_1	PF3D7_1433900.mrna1_1;111	111	5.6848	5.2623	5.2133	5.269	4.995	5.1098	5.2091	5.7082	3.926	4.5692	4.5759	5.1098	4.7054	1.852	4.6993	5.4555	5.23	4.1787	5.2153	6.3041	6.4501	5.8924	5.5494	4.9131	5.5207	4.5753	3.6859	4.607	6.8934	6.0325	5.5801	5.5478	5.7756	4.2133	5.1934	2.6848	4.7719	2.2869	5.2091	4.6124	4.2172	5.3813	5.8785	4.6502	4.9598	5.0365	4.7645	5.4236	4.917	4.3639	4.5928	5.0858	4.5795	5.8053	4.856	4.6153	5.4439	5.7274	5.511	3.3118	5.3999	6.4296	5.1831	5.2634	5.1461	5.1227	4.7076	5.3045	6.4786	4.9878	5.7929	4.6235	5.6392	5.5392	5.7371	5.465	5.91	5.599	5.6121	5.4306	5.6174	4.8197	4.1747	5.9977
PF3D7_1433900.mrna1_1	PF3D7_1433900.mrna1_1;112	112	5.6648	4.812	5.2668	4.926	3.0858	4.9122	5.5163	4.3861	5.6439	5.1396	4.985	5.4466	5.7298	5.6599	4.2817	5.6702	5.2746	5.8714	4.3074	5.367	6.6575	4.1715	5.2369	5.3695	4.95	5.3323	4.2555	6.1131	6.4	5.7876	5.3201	4.0391	5.5122	6.0942	5.3089	5.3809	4.6017	4.6882	5.8017	4.9054	4.3448	5.3234	5.4356	5.0938	4.9709	4.2288	5.0317	5.382	3.5558	5.3169	5.021	5.1542	4.2396	5.5401	5.5945	4.9777	5.1371	5.8342	5.6413	5.4323	5.9575	6.3493	5.0343	5.2016	5.0997	5.7517	4.7388	5.1391	6.143	4.0126	3.851	5.9681	4.9905	4.9602	6.1231	5.7309	6.2403	5.465	6.5301	5.6221	5.7123	4.3082	5.1114	5.8701
PF3D7_1433900.mrna1_1	PF3D7_1433900.mrna1_1;113	113	5.9521	5.5239	5.04	4.3023	5.1977	3.7592	6.1295	5.2453	4.6588	5.9269	5.7021	4.6993	5.7057	2.7761	5.0853	4.942	5.2487	3.3547	4.3147	6.7211	6.5152	5.0148	5.6282	4.9773	5.4259	5.4683	5.3813	4.8349	6.589	6.4419	6.2939	4.5969	5.9846	5.3388	5.2079	4.8904	4.7214	5.3005	5.7087	4.8674	5.9229	6.023	6.0097	4.0661	5.2758	4.9593	5.0815	5.7552	4.9103	5.4343	5.8807	5.3537	4.1819	4.757	5.2307	4.2211	4.4828	5.0312	5.1268	5.4877	5.2716	5.2234	4.8856	5.4182	4.6088	5.5059	4.8192	5.594	6.846	4.9542	5.8652	4.6594	5.2161	5.8929	5.6834	5.9957	6.0928	6.0685	5.7417	3.7991	4.7682	5.2288	4.9973	6.5367
PF3D7_1433900.mrna1_1	PF3D7_1433900.mrna1_1;114	114	5.7219	5.5245	7.4222	3.847	3.591	4.9165	4.9662	4.7634	4.8017	5.1293	5.0934	5.6605	3.8043	4.7581	4.5868	5.1981	5.7874	4.5963	3.3716	6.0261	7.2203	5.272	5.1089	5.4899	5.8273	6.1062	3.568	5.4209	6.2106	6.6087	5.4179	5.0193	6.0455	5.6094	5.8492	4.3889	4.784	5.3789	5.3395	4.5759	4.853	5.5717	4.6736	4.696	5.114	4.2016	5.9488	5.2972	5.3618	4.1052	5.5068	4.6194	3.9288	5.504	4.5534	4.5656	4.5838	4.4867	5.554	5.0339	5.8432	6.0635	5.3802	5.4512	5.4222	5.2434	5.0448	5.3656	6.6248	5.4702	4.1779	4.8718	5.7517	5.4735	5.7835	5.4983	6.5152	4.0934	5.5154	5.5081	5.5457	4.5801	5.31	6.9677
PF3D7_1433900.mrna1_1	PF3D7_1433900.mrna1_1;115	115	6.4683	5.4679	5.5024	5.4419	4.1334	5.0989	5.5376	5.5401	4.1408	5.121	4.7887	5.1039	4.4777	4.3154	5.5388	5.6053	5.5907	4.4005	3.0444	5.7255	5.8795	5.5141	5.6741	5.8374	5.7082	3.5558	4.5613	4.497	6.3514	5.1181	6.0529	4.7371	6.1066	4.8074	5.7758	3.904	4.6628	5.1334	6.3316	4.6662	5.4016	5.1867	4.645	5.0492	5.5714	4.9326	4.9667	7.2661	4.6628	5.2672	5.437	5.0755	3.5423	5.684	4.8861	4.8465	3.6993	5.3642	6.1693	5.6868	5.7581	5.9995	5.6188	5.0409	5.0836	5.7751	5.1156	5.1562	5.7498	5.7647	4.2133	4.1827	6.059	5.9507	4.8773	5.6915	6.0277	5.7474	5.6868	5.7645	5.7905	2.8135	5.704	6.3307
PF3D7_1433900.mrna1_1	PF3D7_1433900.mrna1_1;116	116	5.3406	5.2776	4.9165	4.6803	4.1595	4.5311	5.3413	6.9729	3.7949	6.015	5.1847	3.796	4.9107	4.3118	5.0561	5.729	5.3441	5.0161	4.855	6.083	5.5289	3.6519	6.1793	4.9011	5.4983	4.3992000000000004	4.7554	4.7049	7.095	6.0951	6.0144	5.8824	5.1731	5.4935	4.8293	4.439	3.4738	5.6865	5.4935	4.6444	4.8895	5.8953	5.1566	4.5053	5.3009	5.2098	6.1162	5.3607	5.436	5.009	4.5329	5.8092	4.4522	5.5308	5.5072	4.6798	4.9336	5.1152	6.0361	5.2365	6.3311	5.5692	4.5699	5.6946	5.9565	4.7032	4.8654	4.7027	5.5129	5.151	4.9117	5.0237	5.4838	5.6854	5.1379	5.2319	5.6177	3.5656	5.4571	5.4634	5.0807	4.511	6.0188	6.7869
PF3D7_1433900.mrna1_1	PF3D7_1433900.mrna1_1;117	117	5.6724	5.1264	4.9514	4.9035	4.4828	4.5429	4.9959	5.3125	4.9551	5.2713	5.2261	5.8502	5.615	5.0862	4.3702	5.327	4.6554	4.2891	3.1293	5.4912	6.5537	5.6767	5.5491	4.6317	4.6241	4.1326	4.3455	5.5595	6.2687	5.218	5.935	4.5807	4.6058	5.6221	4.9575	5.337	5.3583	5.5062	6.0277	4.3806	4.6999	5.8112	5.4383	4.4114	5.5419	4.3771	5.5859	6.0468	4.3441	4.3568	5.2939	5.5382	5.0023	6.253	5.0483	4.8831	4.7474	6.0155	6.0002	5.2517	6.3714	6.2529	5.8487	5.3754	4.8565	5.1264	5.218	4.3327	6.297	5.4738	5.4022	5.04	5.5289	4.0781	4.0233	5.8565	6.31	6.0494	5.9427	6.1601	5.6462	5.2566	6.2271	7.1543
PF3D7_1433900.mrna1_1	PF3D7_1433900.mrna1_1;118	118	5.392	4.784	5.2743	5.5232	5.133	4.0099	4.5122	4.0942	2.8738	5.9639	3.8768	5.8122	5.073	4.3341	3.0356	5.5506	5.2906	4.3896	3.9791	6.2515	5.7054	4.9878	4.9621	6.0775	4.3111	4.4121	5.1751	3.9203	6.1489	6.0297	5.7679	4.3646	5.8495	5.6562	5.4266	4.009	4.8629	5.0522	5.9324	3.8349	5.2536	5.5692	5.7049	4.1416	5.332	4.431	5.295	4.756	4.0772	5.5179	5.3208	5.6753	5.1711	6.005	5.3544	4.6247	4.8535	5.4229	5.9212	4.0045	5.7285	6.3766	5.4253	5.4416	4.7861	4.9959	4.8792	5.1102	6.0693	5.7608	3.4046	4.3089	6.1054	4.9392	5.1198	5.9873	6.8034	5.1627	4.5311	5.9937	5.4832	4.6943	5.6999	6.9186
PF3D7_1433900.mrna1_1	PF3D7_1433900.mrna1_1;119	119	6.319	6.5907	5.6582	6.2972	4.4423	4.6323	6.2137	3.845	4.6118	5.3844	4.4229	4.9805	5.2102	1.2928	5.3639	6.3409	6.0809	5.2005	4.6392	6.5518	6.0921	5.367	5.5075	5.9153	4.3016	5.554	5.5625	4.033	6.3021	6.62	5.8304	3.5273	6.3298	5.044	4.2219	5.2091	6.0009	5.8482	7.1565	5.0955	5.3975	5.2566	4.7469	4.9741	4.0695	4.5472	5.848	6.642	4.9486	5.9345	5.3245	4.7829	5.7485	6.3478	4.7586	4.2532	4.9588	6.5076	5.8092	5.9941	6.0058	5.8265	5.9138	5.3923	6.6747	5.3259	4.9122	5.2806	6.487	5.6294	5.2346	4.851	6.3612	5.0466	5.84	6.5648	5.898	5.9609	5.3038	6.718	5.4542	5.1894	4.8709	6.603
PF3D7_1433900.mrna1_1	PF3D7_1433900.mrna1_1;120	120	6.0279	5.8215	5.7929	6.0424	4.5747	3.905	5.3576	3.2705	4.3971	6.1603	3.6415	6.3087	5.9777	4.9491	3.6826	6.2955	3.8659	4.1906	5.6103	6.2856	5.0959	3.1243	4.1497	5.6401	4.5509	3.9317	3.5211	5.4696	6.1637	5.9324	5.0909	3.0721	6.3544	5.6384	4.6047	4.9937	4.6943	5.1815	7.1182	5.4479	4.1651	4.4634	5.5261	5.2153	5.1481	5.1627	5.8831	6.9411	3.8022	5.3551	5.7608	4.7554	6.8032	5.9793	6.1094	4.7687	4.3709	6.0239	5.636	4.4463	6.0054	5.8432	5.6165	5.0299	4.9639	5.7257	4.7159	5.8691	6.7808	5.2223	5	5.392	7.339	4.4867	6.0635	6.049	6.4593	5.497	5.9345	5.1775	5.7666	4.6668	5.4209	6.9411
PF3D7_1433900.mrna1_1	PF3D7_1433900.mrna1_1;121	121	6.3896	5.905	5.7706	5.5589	4.4087	3.9088	5.1039	5.0751	4.0548	5.7385	5.6121	4.6814	5.1993	2.546	4.6358	5.5466	4.8334	5.2223	5.796	6.2246	5.6873	3.1144	5.5357	5.044	5.3259	4.8037	4.408	4.8565	7.2488	5.7296	6.4481	2.8359	5.7679	4.1739	3.9561	4.6876	4.3806	5.6144	4.9819	3.7388	3.9355	4.568	4.7719	5.1651	4.925	4.8435	6.1581	7.9024	4.5148	4.3498	4.7247	5.3628	4.4822	5.9105	5.4326	5.093	5.1735	5.5696	6.7423	4.5342	5.0807	6.2178	5.441	4.7257	5.5786	6.2517	5.3985	5.3964	6.239	2.8777	5.4002	4.2943	5.7238	6.8587	5.3132	6.2403	6.6599	5.9775	6.0369	6.1185	5.0557	4.2876	6.0472	5.2593
PF3D7_1433900.mrna1_1	PF3D7_1433900.mrna1_1;122	122	6.0485	4.6798	5.2087	5.6656	4.1127	5.2095	5.1355	4.857	4.251	6.1817	5.1643	5.2361	6.1568	3.7666	5.5043	6.195	5.4423	3.7301	5.4607	6.1918	6.2474	4.7197	7.2074	5.9231	5.504	1.4699	3.0108	5.2284	6.4363	6.3915	5.4306	6.969	5.9837	5.3764	5.5251	3.854	4.3441	5.7244	5.1906	5.0479	4.4893	5.8512	5.0875	4.7219	5.1699	4.7845	5.0579	6.7493	4.3498	4.2994	5.1309	6.3577	4.1326	5.087	4.4725	5.0618	5.3537	5.2578	5.8043	4.1627	5.6358	6.1564	5.2619	3.9727	5.3878	5.9362	5.0866	5.4124	6.6996	5.116	4.0374	3.756	5.922	4.0259	5.2083	5.0277	6.2325	4.7538	5.7999	5.7167	4.1069	4.2357	5.9042	6.5084
PF3D7_1433900.mrna1_1	PF3D7_1433900.mrna1_1;123	123	5.7557	5.3554	3.9616	5.1006	5.4767	5.6436	4.0505	4.8977	3.8718	6.2657	4.4607	5.4578	6.1062	4.2464	5.2376	5.2791	5.5354	6.2139	4.8807	6.7389	6.4658	5.1461	6.306	6.0708	6.0682	5.436	3.8217	5.5046	6.0676	5.9362	5.7398	4.2008	6.4419	5.1297	4.5753	2.856	4.4249	6.0468	6.7871	4.5607	3.3334	4.0764	4.749	4.4026	5.1473	5.5826	5.8965	6.99	5.0849	2.2987	4.942	5.9866	3.0161	5.8738	3.9136	5.5506	6.2219	5.4185	5.1164	5.8605	5.7287	6.407	5.7279	4.2203	5.4954	5.4019	4.9279	5.8711	6.4463	4.6064	6.0951	5.8615	6.4588	4.5141	5.2664	5.9134	6.998	5.3034	6.3854	5.7271	5.1106	5.7004	5.8848	7.2287
PF3D7_1433900.mrna1_1	PF3D7_1433900.mrna1_1;124	124	6.6913	6.3032	5.8006	4.8714	4.6814	3.6848	5.3723	2.6415	2.4033	5.5163	5.4525	4.9864	5.3012	6.3494	5.5954	6.2046	5.5087	4.7436	4.3363	5.6017	5.6574	5.6843	4.4141	5.9371	4.9873	3.4647	5.0947	5.0785	5.9944	5.8482	5.8577	4.8826	5.3509	5.2005	5.0152	3.3161	5.8364	5.7986	5.2544	4.6088	5.1914	5.0993	4.0738	4.337	4.9718	5.0139	5.6668	5.9741	4.6005	5.435	5.2196	4.9453	3.3448	5.2288	4.9718	4.9397	4.7602	5.1811	5.0968	5.7737	6.3212	6.4326	5.2873	5.4356	5.3611	5.1334	4.8465	4.2861	6.6779	3.8104	4.6171	5.2145	6.3612	5.3132	4.9155	5.4915	6.0219	5.7835	5.6982	5.6556	5.211	4.275	6.2931	5.8022
PF3D7_1433900.mrna1_1	PF3D7_1433900.mrna1_1;125	125	6.0542	6.0074	5.7772	5.4216	2.7655	5.3597	4.8545	2.86	4.857	4.8846	5.3754	4.4522	4.2227	4.8659	4.2456	5.7082	5.1538	2.757	5.2679	5.7495	5.7184	4.9397	4.6803	5.3723	5.6002	4.6064	4.4893	4.4026	5.7549	6.1869	5.2388	4.5717	5.1148	4.6594	3.4816	5.0849	4.2578	5.0179	5.4293	4.1094	3.3334	4.7772	4.9026	3.858	4.9373	4.9059	6.2733	6.6436	5.1751	5.2525	4.2024	5.5429	3.4751	5.3823	5.1375	4.204	5.0409	6.0261	5.1367	4.5084	6.2458	6.1709	4.8992000000000004	5.1635	3.2615	5.8344	4.9439	5.2728	5.5033	4.4141	3.3089	4.8595	5.645	4.6536	5.6017	5.8895	6.3012	4.9523	6.3025	5.1795	5.0161	5.1102	5.2724	6.1934
PF3D7_1433900.mrna1_1	PF3D7_1433900.mrna1_1;126	126	5.0453	5.2623	4.8812	5.4522	3.6088	5.0387	5.6576	4.2525	4.4482	4.6415	4.0959	4.6194	3.8963	4.2357	4.8268	5.1631	4.3896	3.6264	5.6605	5.5786	5.4232	4.0917	4.2675	5.0904	5.5777	4.8197	4.1922	5.0144	5.4774	4.2311	5.2769	1.2016	5.383	5.5741	4.9565	3.9764	4.354	5.0117	4.1683	4.3183	5.0479	4.0488	4.5059	5.4016	4.6058	4.0268	5.2593	4.6223	4.5154	3.903	4.1595	4.8258	3.848	5.5087	4.9551	4.1285	4.5546	4.8992000000000004	5.1918	5.4591	4.5975	5.2843	5.2679	4.2854	4.9973	5.8112	4.7527	5.516	5.6685	5.2265	4.0959	4.3771	5.3165	5.1819	5.3395	5.3012	6.6218	5.0921	5.8422	5.5258	4.5166	4.4155	6.188	5.8151
PF3D7_1433900.mrna1_1	PF3D7_1433900.mrna1_1;127	127	5.9741	5.1035	4.4423	5.6398	4.2972	5.0352	5.3388	3.7049	3.9212	4.8197	2.5801	4.5379	4.3313	2.7203	4.7819	5.1424	5.6605	3.0036	3.8992	4.9449	6.3325	4.7929	6.9422	4.1144	5.2957	3.742	3.2928	4.8465	5.4803	6.1171	5.0374	3.706	5.202	4.9011	4.2615	4.332	3.4343	4.8135	5.2821	4.7835	4.3356	4.6159	4.9787	5.2157	5.4634	4.8605	5.1018	5.1599	5.2483	4.0781	4.7279	4.1424	2.6848	5.4796	5.0356	4.1285	3.8156	5.7679	4.61	4.1739	5.5954	5.6851	4.5484	4.464	4.1102	4.0712	5.1763	4.8704	6.0909	4.6496	4.1985	5.5898	6.5975	4.2265	5.7879	5.6628	6.4356	5.0085	5.3384	5.2415	4.8575	4.9392	4.8934	5.4077
PF3D7_1433900.mrna1_1	PF3D7_1433900.mrna1_1;128	128	5.1906	5.8545	3.1243	4.278	4.4283	4.9995	5.4793	4.4067	1.406	5.1198	4.6467	3.6135	4.8826	1.3219	3.4568	4.7876	4.6915	4.281	3.8738	4.2645	5.2559	4.295	5.0938	4.4738	4.8202	3.729	3.9837	4.7629	5.4232	6.0409	5.0811	3.7214	5.1412	5.3681	3.9588	4.0592	3.557	4.6798	4.8674	3.6159	1.1375	4.5753	4.7115	4.0418	5.0682	4.7203	5.1595	4.9556	5.9848	3.585	4.6439	5.1355	5.1791	5.9397	4.9069	5.0587	4.729	5.6314	5.2118	4.6118	4.8649	4.2265	4.295	4.7076	3.7506	5.2544	4.3716	5.4709	5.04	4.9869	4.3427	5.6539	5.5592	5.4269	4.841	4.6927	6.1326	3.5423	5.7711	4.4783	4.5527	5.647	3.9155	4.5198
PF3D7_1433900.mrna1_1	PF3D7_1433900.mrna1_1;129	129	5.2657	5.1206	5.2242	4.1985	1.856	4.7306	5.1014	4.0233	3.0583	4.6971	5.23	5.047	4.0303	4.2079	3.7137	5.2323	4.9537	4.8063	5.2832	4.7021	6.8561	4.8017	4.1252	4.8222	4.5292	3.1763	3.9288	5.2028	5.953	5.3208	4.6949	4.4893	4.0009	5.1313	5.2547	3.7655	3.8217	4.3341	4.5987	5.0622	4.1243	3.9819	4.9676	4.7355	3.479	2.1276	4.4666	4.3639	3.9298	4.3533	3.7845	4.0453	4.7208	5.2735	3.6381	2.9928	5.615	5.7013	4.4449	4.5945	4.5135	5.2935	5.2843	4.591	4.5546	5.6806	4.5279	4.9122	5.2028	4.6106	4.4289	3.957	5.5741	3.9449	5.6191	4.8043	5.3971	4.3082	5.7257	4.7312	4.0347	4.4647	5.0444	5.3604
PF3D7_1433900.mrna1_1	PF3D7_1433900.mrna1_1;130	130	5.0917	4.8063	3.7344	4.6764	3.943	4.1827	5.2063	3.6554	2.8298	5.3761	5.6384	4.6053	4.1946	1.0841	3.7981	5.6519	3.7887	3.7323	4.7296	4.5662	6.8988	4.9035	2.373	3.7398	4.8084	2.3306	4.8099	4.6679	4.7703	4.2327	4.6645	2.384	4.9964	4.3434	4.3903	4.1119	4.6576	4.6088	4.3999	3.7355	3.9505	5.2005	4.3023	4.8212	5.4896	4.89	5.3597	4.5783	4.5317	4.9923	3.6064	4.2357	4.2728	4.9754	4.3284	5.017	3.6982	5.3906	4.8268	2.2079	5.4162	5.2585	4.9509	4.0435	2.3016	5.5304	3.5656	4.6565	3.8115	2.9523	4.3399	5.1342	3.7225	5.1342	4.6264	5.1077	5.4919	3.7538	5.5401	4.4983	4.406	4.0461	5.6982	2.6713
PF3D7_1433900.mrna1_1	PF3D7_1433900.mrna1_1;131	131	5.4356	5.1595	5.4039	4.067	5.4182	4.2787	5.0259	3.4476	2.5033	5.3885	4.5801	3.6826	4.9298	1.7312	2.9146	5.9064	4.1938	5.5744	4.3118	5.0103	5.8595	4.7087	4.1043	5.3743	4.5435	4.9635	4.2319	4.6147	5.1587	5.2824	5.2902	3.3306	5.856	4.7404	4.2668	3.8359	1.9782	3.7866	5.1135	2.0738	4.3639	3.925	5.0099	4.2795	3.189	4.5777	3.858	3.8639	4.9011	4.4944	4.9855	4.7495	4.4699	5.4259	3.6645	3.366	4.3695	5.3889	5.4209	4.516	4.2456	4.8202	4.841	4.3441	3.3462	4.5002	4.89	4.9336	5.1048	5.0475	4.7104	4.5398	5.7637	6.3069	6.0067	5.4192	6.1715	5.2137	5.2716	4.7252	4.6882	2.8679	5.5469	4.4822
PF3D7_1433900.mrna1_1	PF3D7_1433900.mrna1_1;132	132	5.8953	4.6421	5.0184	4.3785	3.6218	4.9136	5.4812	1.8797	0.3219	2.7485	5.0374	4.5354	5.0135	1.9709	4.1293	4.4423	5.1081	3.6182	4.2118	3.6882	4.7208	3.2765	3.5814	3.5886	5.0896	2.696	3.6982	4.5148	4.8831	4.1001	4.7415	1.8836	3.7623	5.4571	4.9873	4.2645	3.9107	3.7814	5.2702	4.6328	4.6404	3.2048	3.2311	3.9117	4.5466	3.8895	4.5814	3.8063	4.1497	5.0466	5.1799	4.4276	3.3234	5.6704	5.2843	4.06	4.0951	5.0374	5.7298	3.0321	4.3554	4.8841	4.2102	5.0383	4.5957	4.5385	3.5497	5.1961	3.7527	2.1763	2.9241	5.1131	5.306	5.5157	4.5447	5.0277	6.2694	5.202	5.8625	4.1069	5.1276	3.2172	5.8758	5.1169
PF3D7_1433900.mrna1_1	PF3D7_1433900.mrna1_1;133	133	5.6733	5.3391	4.3118	4.2048	3.3618	3.5607	4.3709	4.8826	2.757	3.7334	4.2071	4.269	5.382	3.0635	2.9222	5.1371	4.5072	3.858	4.1554	4.1961	5.1169	1.4383	4.9837	4.7126	4.9672	3.1953	4.701	4.7975	5.1667	5.4195	5.8834	2.1375	5.7978	5.6599	4.8048	4.7533	4.2449	4.7415	4.4263	4.7996	4.359	4.5832	6.1847	4.3547	4.6949	4.2257	4.8997	4.218	4.1827	4.6508	4.9355	4.9635	3.0548	5.228	4.5747	4.2426	5.1247	4.0374	5.0824	5.4373	4.9805	5.4216	5.602	4.8777	4.3154	5.6772	3.7398	5.189	3.5435	3.5801	4.5729	4.2211	4.7371	4.9322	5.4938	5.6924	5.9732	4.4209	4.9662	3.4168	4.5934	3.9855	5.332	5.1863
PF3D7_1433900.mrna1_1	PF3D7_1433900.mrna1_1;134	134	6.6572	5.62	5.6395	5.5232	2.269	3.6656	5.3947	3.7192	1.8074	5.9526	3.2434	3.0374	6.1526	3.0126	4.2434	6.2666	4.845	4.4189	5.5204	3.6218	5.5211	4.6611	4.9676	5.2269	4.4614	3.5298	2.5361	4.6803	5.8912	5.3618	4.6194	3.7729	6.0219	4.9307	3.9635	5.1898	4.235	4.4376	6.0577	4.14	4.8212	4.7996	4.5392	4.7549	4.2638	4.9964	5.2683	5.1566	5.1655	6.0641	5.0682	4.7506	2.6369	4.9814	4.6628	4.9184	5.4845	5.7385	5.1946	5.0892	5.2563	5.4832	4.5367	5.1123	5.1119	4.8679	4.8885	5.1574	5.1064	3.4816	4.7015	5.4306	5.3572	5.3212	4.9681	5.3038	4.9941	5.7393	5.4175	5.4709	5.2238	4.0892	5.8615	6.5529
PF3D7_1433900.mrna1_1	PF3D7_1433900.mrna1_1;135	135	6.2885	5.2649	5.643	5.5207	2.6276	4.6106	5.5081	4.2234	3.6971	5.1081	5.1276	3.067	4.5261	4.7366	4.5367	5.1514	5.1538	4.3889	4.1069	5.3349	4.9828	4.9435	5.1823	5.0909	5.4757	3.1875	4.5674	4.812	5.6499	5.0308	5.4141	5.3122	4.9439	4.7808	5.8575	4.1779	4.7682	4.9869	5.0023	2.5922	4.7671	4.9322	4.765	4.991	4.5053	4.857	5.5122	5.2513	4.5783	4.8319	4.6781	4.4841	4.4809	5.7975	5.5094	2.8379	4.5033	5.31	5.5198	4.5686	5.4877	6.1355	4.7479	4.6508	4.4489	6.1781	5.6645	4.0179	5.2211	4.1938	4.3198	4.4148	5.4152	4.6058	5.4611	5.4094	6.5035	4.9523	4.6317	5.2585	4.4168	2.9203	5.8743	6.1328
PF3D7_1433900.mrna1_1	PF3D7_1433900.mrna1_1;136	136	5.0721	5.9766	5.5774	4.3611	3.2972	5.1997	5.8914	3.4195	3.7071	6.1268	5.4019	3.3349	5.4118	4.4822	4.0609	5.516	4.0781	4.0409	4.975	6.4415	5.5279	3.9326	5.1747	5.0583	5.6276	3.7334	3.7148	5.1412	5.6913	4.4893	5.0648	3.0976	5.7973	5.0592	5.4928	3.3448	0.9486	5.3198	5.3995	5.4532	4.7955	4.9547	5.8186	5.2776	4.5729	4.4283	4.4019	5.3187	4.1843	4.4296	4.7241	4.4912	4.6387	6.0043	4.6882	5.2653	5.2961	4.5783	5.6279	4.8455	4.9686	6.4984	5.3537	5.1014	5.1022	5.0072	4.4848	5.3445	6.0253	3.8369	4.393	5.3968	5.5267	5.06	4.1538	4.9602	6.6222	4.6639	5.6559	5.3494	4.6531	3.6288	4.8792	6.0667
PF3D7_1433900.mrna1_1	PF3D7_1433900.mrna1_1;137	137	5.5157	5.6378	6.1231	5.9162	4.7955	4.9477	5.1946	5.3827	4.1707	6.045	5.3143	4.9397	5.5021	3.8258	4.7274	5.2924	5.4276	5.1566	4.5261	5.6554	5.6038	5.1687	3.3391	5.1787	4.8545	3.8084	4.2434	5.0862	5.6067	5.3291	5.5487	2.3618	5.4709	5.2604	3.7687	3.8807	3.1194	5.5549	5.4611	4.6433	4.7104	5.3568	5.3844	4.8773	5.0609	3.841	4.9241	6.5954	3.3349	3.8349	5.0081	4.7655	5.5922	5.4336	5.0295	5.7347	5.1934	6.5176	5.5981	6.0564	5.8076	5.8215	4.4074	4.9649	5.8931	4.9722	4.7312	5.6642	5.8081	5.537	2.1276	4.7323	4.4653	4.565	3.9165	5.6966	6.2767	6.2489	5.0613	5.2728	5.4951	4.441	6.1208	6.7695
PF3D7_1433900.mrna1_1	PF3D7_1433900.mrna1_1;138	138	6.0624	5.898	5.9966	6.9729	4.5342	3.9449	6.2491	6.9124	4.8063	7.0102	5.7758	5.8407	6.3512	4.1659	4.6696	5.8938	6.5049	6.035	5.5783	5.7671	6.007	6.3366	6.5379	6.2242	5.5245	4.9279	5.5157	5.4259	6.2095	6.1344	5.8577	6.5478	6.2988	6.3913	5.7926	5.2172	5.1611	6.3047	6.3952	3.9727	4.8982	5.3462	7.1952	5.717	4.3198	5.969	6.2213	6.8067	6.0281	5.5659	5.6954	7.014	6.4833	7.0745	5.6023	5.8731	4.4429	6.6666	6.4522	6.591	5.8068	5.4492	6.7022	6.2954	5.7658	6.34	4.6462	6.4637	6.0094	5.5904	6.7065	6.3377	6.3988	7.4584	7.5828	5.2836	7.0175	6.1497	6.8046	5.7339	6.2933	5.3954	6.105	6.4825
PF3D7_1433900.mrna1_1	PF3D7_1433900.mrna1_1;139	139	6.7296	6.0067	6.4199	7.045	6.2338	4.7918	5.1177	4.1914	3.2585	5.8407	6.8071	5.087	6.4639	4.7613	5.1027	5.5886	4.9809	4.238	4.8909	5.4532	6.285	4.8753	5.4067	5.0299	5.2338	4.9575	4.1554	4.8151	6.4448	5.7562	5.6097	4.9519	5.6769	5.3431	5.1867	3.6599	4.6381	5.5326	5.0387	5.7926	4.8934	7.2386	5.1006	4.135	5.0993	4.1235	5.0492	4.7032	5.4266	4.1027	5.133	4.696	7.359	6.2915	4.7355	4.8283	4.9472	5.0228	5.9674	4.4515	5.8733	6.467	6.3118	5.0742	5.6328	4.8934	4.3082	4.4673	5.6693	4.2418	5.3023	5.3642	5.0997	4.8032	5.406	5.9554	6.3865	5.5738	5.6513	6.0224	5.3579	3.116	5.6882	6.4537
PF3D7_1433900.mrna1_1	PF3D7_1433900.mrna1_1;140	140	6.0312	4.8885	4.645	6.1106	3.2705	4.585	4.582	5.366	2.211	5.1001	4.8293	3.7592	6.3009	3.8963	4.2957	5.6082	5.6966	4.6159	4.701	4.9588	4.3448	4.7263	4.9458	4.3132	5.4316	1.8074	4.5053	4.3448	5.2716	6.5616	4.8585	4.2456	5.3854	5.6574	4.9556	4.5595	4.2713	4.4744	4.8525	4.4548	4.8565	4.1683	5.2199	4.8763	5.5062	5.3147	4.3045	5.4624	4.9016	4.204	5.7142	4.3219	7.1645	5.8342	4.4456	4.1906	5.1006	5.8743	5.5469	4.7104	4.228	4.9453	6.6512	4.7479	5.4057	5.7996	4.7986	5.7772	5.5429	4.995	3.8699	4.7671	5.503	5.3302	5.3462	5.7065	6.2363	6.383	5.0219	4.8435	4.6282	3.9699	5.812	6.7542
PF3D7_1433900.mrna1_1	PF3D7_1433900.mrna1_1;141	141	5.6444	5.1942	5.057	5.7129	2.9222	4.4148	8.5955	10.598	1.7866	6.0533	5.1039	3.6112	5.7425	3.7645	3.8186	5.1135	10.7296	4.2832	4.5674	4.6218	4.7208	4.8753	3.851	4.7777	4.4548	3.7729	4.189	7.2189	4.7772	5.3572	5.4799	3.228	3.85	5.0985	3.4396	3.4931	3.5046	3.9727	5.4575	4.1457	4.4957	4.0347	5.0466	6.6135	3.8728	5.7249	4.2698	3.6253	2.9982	4.2705	5.025	4.1763	7.7215	6.1727	5.2787	4.0557	4.2055	4.2234	5.779	4.6311	4.9288	4.9364	7.7882	5.0836	4.6809	5.739	4.6112	4.797	9.8051	3.9495	5.2525	3.9791	5.0312	4.565	4.5217	5.7798	6.3951	6.8441	6.4094	4.7613	4.8349	3.6346	5.0117	9.4467
PF3D7_1433900.mrna1_1	PF3D7_1433900.mrna1_1;142	142	6.2153	5.4077	5.8711	7.0587	5.0798	4.915	8.0777	9.6347	4.7032	7.2568	4.7692	4.5601	6.5541	4.14	5.1164	5.3597	10.0213	6.1987	4.5729	4.3646	6.6646	4.8585	4.7618	5.1731	4.6317	3.0391	4.2913	5.926	5.374	4.5211	6.1212	4.5242000000000004	5.3785	5.0631	3.4046	4.2087	2.0072	4.8354	5.4336	4.1914	5.5326	4.4323	4.742	6.371	5.3459	5.7724	3.3045	5.1256	4.3284	5.489	5.5768	4.8405	9.2166	7.0981	5.8293	4.3391	5.1882	5.8605	5.8074	3.9782	5.1367	5.0661	8.5544	4.4336	5.0188	5.0725	4.433	5.4919	8.8507	4.8605	3.7772	5.6848	5.5345	4.9882	5.3331	5.116	6.1475	7.2593	6.4051	4.2638	5.153	5.3975	5.1383	9.1712
PF3D7_1433900.mrna1_1	PF3D7_1433900.mrna1_1;143	143	6.9819	5.0076	7.3802	5.7046	3.6633	4.0566	6.1497	7.9083	0.1763	7.7153	1.9709	4.673	4.9736	0	4.9653	5.6882	8.2683	5.285	6.3968	4.5874	5.8622	4.6927	5.1855	4.9345	5.5021	2.0215	3.5236	6.5133	4.858	5.8056	5.3345	4.9542	5.972	4.6702	4.9973	2.541	4.4303	5.7848	5.1562	4.8339	6.2705	5.1969	4.4809	5.2802	7.0275	6.4305	5.3377	5.0496	3.5644	4.1375	5.1247	5.3277	8.2284	6.4845	5.2965	3.6508	4.9208	5.72	5.3896	4.9986	5.0303	5.6513	8.7535	3.9928	4.4053	4.7708	3.366	6.0626	7.1268	4.568	4.6519	4.6112	5.2858	5.7415	4.9179	5.7118	6.2001	7.4713	5.7027	4.9146	5.1534	3.9203	6.0923	7.8636
PF3D7_1433900.mrna1_1	PF3D7_1433900.mrna1_1;144	144	6.6945	5.7002	7.0692	4.8846	5.1473	5.6421	5.9277	7.1686	4.4581	7.21	4.09	4.7181	5.7268	4.4289	4.3944	5.8492	7.545	4.1747	6.9318	5.3975	5.3642	5.0687	5.2464	4.3399	6.0081	4.3978	3.9146	6.2765	5.7442	5.06	5.3537	3.7751	5.3391	4.9397	5.0579	4.3284	4.1177	5.823	5.6528	5.8415	6.8815	4.7708	4.8151	3.1243	5.8684	4.7458	3.8288	5.2998	3.7159	4.2795	4.0815	4.9112	8.9727	6.5788	5.2566	3.2898	3.5273	4.8953	5.1675	3.144	4.5279	5.6968	8.4331	4.4128	2.8053	5.6165	4.4148	5.8731	5.2612	4.4725	4.645	4.9796	5.2559	5.6221	5.3423	4.4323	6.0613	7.5224	5.2261	6.0306	3.4276	3.5692	6.3288	6.624
PF3D7_1433900.mrna1_1	PF3D7_1433900.mrna1_1;145	145	5.1131	7.4907	5.257	4.682	4.4861	4.6147	5.3992000000000004	5.3406	3.7949	5.7471	4.0215	3.9117	4.0985	3.7929	5.3027	5.0387	6.5518	3.1683	6.4492	4.4263	5.6943	3.6837	4.4101	4.6826	5.0175	2.8836	4.0687	5.3423	6.0667	3.0461	5.5435	3.0409	5.0652	5.1831	5.5549	4.9791	2.842	4.6053	4.9982	6.4512	5.0925	5.1922	4.8374	3.5741	5.1851	3.6135	5.3487	5.6053	4.7404	3.6565	6.2613	3.4303	7.9806	5.6596	4.7756	4.7955	4.2876	5.0201	5.6334	5.1867	5.0657	5.5046	8.0951	5.1595	4.9565	4.943	4.7991	5.1309	4.6871	5.1322	3.98	5.4935	4.6058	6.6197	4.6421	5.1514	6.1957	7.6551	6.0429	5.5176	4.6747	4.8977	6.1603	6.0429
PF3D7_1433900.mrna1_1	PF3D7_1433900.mrna1_1;146	146	5.5629	7.5547	4.375	4.6571	2.903	4.5856	5.0281	5.1301	3.7981	5.4931	4.2928	4.375	5.5367	2.0108	4.3462	5.6343	6.3752	4.7975	5.0117	4.2141	4.6112	3.144	4.6786	3.9837	5.2472	2.1309	2.5033	5.2806	5.0904	5.1297	3.5838	2.0286	4.6439	5.2269	5.2847	3.9973	4.2645	4.4757	4.327	7.3147	5.292	4.6363	4.8089	3.7856	4.278	4.0807	5.0605	5.2369	4.8232	5.0509	4.0461	4.3827	7.4915	5.8968	4.8495	4.408	3.4303	4.3241	6.0764	4.272	5.516	5.5942	11.4031	6.1112	5.6625	7.9119	3.4777	4.3875	5.5214	6.2055	4.6736	5.1432	4.235	4.6781	6.7362	5.4578	6.4323	8.0948	6.8484	4.8495	6.6656	4.6415	5.9107	6.6135
PF3D7_1433900.mrna1_1	PF3D7_1433900.mrna1_1;147	147	5.8632	4.8768	4.9823	5.3639	4.9919	5.5735	3.839	3.6194	2.8934	6.1924	4.7645	3.1619	5.021	3.7344	4.7393	4.3743	3.7431	1.7527	4.4925	4.8435	5.1181	3.7027	5.0862	3.7677	4.5447	3.5348	3.7949	5.0144	4.2795	4.8115	5.0067	4.0514	4.8156	4.4601	4.4429	2.1667	4.4456	5.5759	5.281	1.189	4.3248	4.6112	3.8043	4.8615	5.1878	4.5373	4.6229	4.6444	4.0453	4.5154	4.251	4.0985	5.7431	5.6588	5.1276	3.2032	4.5398	4.6311	5.0041	3.5521	4.8575	6.1779	7.2643	4.8425	4.723	4.4107	3.6803	4.5211	5.5367	4.4202	4.986	5.8334	5.7719	4.2972	5.5087	5.68	6.2282	3.857	5.3501	4.4236	4.9959	2.7225	5.2098	5.1627
PF3D7_1433900.mrna1_1	PF3D7_1433900.mrna1_1;148	148	5.9329	5.7766	5.6508	4.7175	4.1779	5.8841	5.8263	5.4195	4.359	6.4611	5.1926	4.9477	4.5729	4.0197	3.3964	5.4922	4.9787	4.4107	3.8268	5.7485	5.3245	4.2787	5.6467	5.585	5.4205	4.2653	4.3944	4.7247	6.0809	6.052	5.6485	2.1763	5.6179	5.8053	4.0018	4.4783	5.6415	4.6218	4.6369	5.5091	4.9293	4.7098	4.7247	3.4343	5.4077	4.7897	4.5963	4.6792	3.5236	4.5478	4.975	5.4502	4.1603	6.6347	5.269	4.5429	4.6334	5.3719	5.1755	4.7043	6.4266	5.7677	4.5002	4.847	5.0866	5.61	4.7666	5.4124	6.7093	5.218	3.9402	5.2672	3.5497	5.7469	4.8104	6.6833	6.1821	4.7703	5.9399	5.8878	5.5037	3.9174	5.0281	6.625
PF3D7_1433900.mrna1_1	PF3D7_1433900.mrna1_1;149	149	5.5475	5.3366	5.2184	5.332	3.6112	4.3568	4.5379	4.6153	3.1795	5.6479	5.6444	3.9486	4.5765	4.6392	4.0339	4.8595	4.9388	2.9946	4.8354	5.6267	5.596	3.7004	5.8989	4.4489	3.5692	4.278	3.5789	4.6253	4.8782	5.0058	5.7054	3.4751	5.4039	5.2215	3.3547	3.225	4.8079	5.2931	4.9486	3.0409	3.0479	5.1404	4.101	4.3971	4.9331	4.9741	4.8022	5.2211	4.4542	4.0215	3.4423	4.2869	4.7296	4.862	4.7054	0.9411	4.2555	5.1497	5.0635	3.4995	5.0548	4.6194	4.846	5.0448	4.2765	5.3586	4.546	5.6288	4.9112	5.7999	3.1985	3.9011	6.2215	4.6696	4.9561	5.1453	5.9722	4.7939	5.4286	4.7506	4.9914	1.4803	5.6144	5.463
PF3D7_1433900.mrna1_1	PF3D7_1433900.mrna1_1;150	150	6.4014	6.0919	4.4705	4.9131	1.903	5.0457	4.7703	3.853	3.4074	5.8472	4.5503	1.4222	3.5046	3.7814	4.3241	5.0815	4.5141	3.2675	3.0461	4.8812	5.5154	3.5423	5.1771	3.4182	5.1882	1.3219	4.6775	5.1795	5.3523	5.9205	5.0824	4.717	5.0228	4.9887	4.9551	3.4502	4.8171	4.4919	4.6611	4.0772	3.9279	3.7126	4.9322	3.8146	5.087	4.3298	5.5561	3.3103	3.0268	3.0824	4.3806	4.7257	4.9977	4.3118	4.4202	5.6554	5.6932	5.3889	5.3512	4.3205	4.7655	5.0505	5.126	4.6194	4.3889	4.9955	4.9773	6.0429	4.8248	5.6218	4.8253	5.6008	4.2578	5.5638	4.073	3.942	5.9514	4.7404	5.1997	4.9331	4.4141	3.9819	4.5552	4.121
PF3D7_1433900.mrna1_1	PF3D7_1433900.mrna1_1;151	151	6.6039	5.7848	5.0268	5.4928	4.116	4.5317	4.8058	3.4607	2.3306	5.7107	5.6433	5.5005	5.2227	4.723	5.7021	4.6076	5.6502	3.4803	5.4627	4.861	5.3537	4.2698	4.5969	5.3056	3.9505	4.1268	4.4141	5.4182	5.1623	5.4158	5.3183	4.4509	4.6011	5.738	5.2664	3.5021	4.1367	4.4182	5.7978	4.1334	3.1635	4.4568	4.7882	3.546	4.3132	5.2415	5.2813	4.5304	2.8012	4.3653	5.1169	5.7803	4.7495	4.6147	4.3639	5.191	3.7506	5.3775	5.1894	5.6285	4.8841	5.6346	4.9279	5.6014	5.4757	5.2847	4.7735	4.6247	5.2494	5.8344	4.9681	5.1599	4.9621	5.6229	5.6539	4.986	6.3616	5.7677	5.8951	4.8435	4.5987	4.735	5.8163	4.6865
PF3D7_1433900.mrna1_1	PF3D7_1433900.mrna1_1;152	152	6.8758	5.238	4.9704	4.433	1.8953	4.7301	5.4039	4.1169	3.5521	6.1412	5.5373	4.266	4.5392	4.6352	4.8354	5.6633	5.2008	4.9059	4.855	7.1359	5.1855	5.2273	5.3771	6.8873	5.5543	3.5607	4.464	5.6308	6.0997	6.0938	5.9968	4.845	5.8197	5.5481	4.6814	5.1375	5.5273	5.7296	5.2284	4.5242000000000004	4.8977	3.479	6.3216	3.1177	3.3031	4.9754	4.7159	6.4665	4.8222	5.0085	4.5589	4.9174	4.3045	5.4239	5.2376	4.9727	4.7104	5.0063	5.5714	5.3161	5.0875	6.5185	4.4957	5.7889	4.3096	5.4426	5.3205	4.8293	5.1334	5.3114	5.2376	6.2261	5.3568	5.1647	4.9231	5.8143	5.9265	5.4796	6.0332	5.0391	5.5185	4.7939	5.4598	4.4777
PF3D7_1433900.mrna1_1	PF3D7_1433900.mrna1_1;153	153	6.6431	5.9928	5.079	6.0535	5.314	5.2176	5.3861	3.3491	4.0781	6.8211	5.7968	5.0027	5.2288	3.9001	5.511	5.0228	4.7708	3.9383	5.5686	6.9059	5.7474	5.7568	5.4463	5.6859	5.7727	2.4803	4.2319	5.3764	5.5567	6.142	5.5049	2.9542	5.3252	5.4419	4.254	4.9425	5.2976	5.1148	5.4731	4.6369	4.0383	3.852	4.5192	5.067	4.235	4.111	5.7618	6.1568	3.6769	4.3384	5.0259	4.8924	5.0175	5.1993	5.8602	5.8929	4.9741	5.8982	5.6372	5.3827	5.382	5.9035	5.3837	5.7546	5.2735	5.4951	5.2445	4.7677	6.3809	5.3176	5.8369	5.3698	4.1069	4.6904	5.1902	4.6106	6.9075	5.6067	6.9847	3.5261	4.7087	4.8689	5.3434	5.2769
PF3D7_1433900.mrna1_1	PF3D7_1433900.mrna1_1;154	154	6.6434	5.2071	5.6302	5.0609	3.9616	5.1264	5.5835	4.6311	4.6456	5.8555	7.283	5.1946	5.3916	5.3526	5.4912	5.4128	4.8217	3.3132	5.2898	5.2334	5.5376	5.0785	3.99	5.0014	4.4236	4.7714	3.9165	4.431	5.4209	6.9069	6.0749	2.0566	6.059	5.3872	4.7549	5.0866	6.115	3.7104	4.858	4.6082	3.9001	5.1177	5.3909	4.6651	4.3241	3.9193	3.7355	4.5886	5.1663	5.0832	5.6424	5.1473	4.4731	5.8074	5.4446	6.3397	5.6826	5.7355	5.504	5.6215	4.6792	5.7428	5.2683	4.8753	4.8384	5.575	4.585	5.2145	5.2491	5.6704	5.1379	5.3519	5.0665	5.7186	5.4548	5.254	6.2374	2.9241	5.4944	4.5304	5.825	4.7415	6.1225	5.4689
PF3D7_1433900.mrna1_1	PF3D7_1433900.mrna1_1;155	155	6.0139	5.9704	5.2735	5.2679	2.101	4.2118	4.9837	3.5692	4.4912	5.1631	5.5276	4.7761	4.9107	1.433	5.0712	5.0396	4.0514	3.2373	4.9662	2.4828	5.3434	5.1831	5.2649	4.4634	5.2353	3.0054	4.6427	5.0112	5.3016	5.3327	5.6247	2.5484	4.238	4.7955	3.5969	3.7991	4.2165	4.5904	5.6317	4.649	5.5801	4.1285	4.0054	3.9709	5.3896	3.7334	3.7093	5.7986	4.7495	3.5122	5.5289	5.0934	3.568	5.7412	4.9741	5.694	4.5014	5.1014	5.4246	5.2817	4.7027	4.6633	5.1031	4.917	4.8684	5.4276	4.4601	4.7425	4.6741	5.0639	4.033	5.3034	5.2176	4.406	5.2172	3.61	5.9768	4.1285	4.9736	4.0583	5.0755	1.5008	4.6094	4.2079
PF3D7_1433900.mrna1_1	PF3D7_1433900.mrna1_1;156	156	5.9642	5.8344	5.2346	4.6294	4.4249	4.2817	4.849	4.516	4.1465	5.5276	4.6809	5.5132	5.2566	4.0453	4.2396	5.5919	4.8934	3.8856	5.1667	4.3896	5.7819	4.235	5.07	4.9227	5.2657	3.9402	5.5729	5.4731	5.6085	5.8662	5.8953	3.9653	4.917	4.5404	6.3381	5.0219	5.4893	4.5558	5.0135	4.6565	3.6276	4.706	4.5229	4.6542	5.213	3.9745	4.5814	4.9676	4.6887	4.033	4.9246	5.3632	2.7442	5.4256	5.8955	5.5683	4.673	5.9307	5.4552	5.2683	4.073	6.1322	5.7085	6.4278	4.3262	4.7148	4.6938	4.8948	5.0063	4.9416	5.4935	4.9547	5.405	4.742	8.5179	5.3096	6.5029	4.4256	6.0466	4.6421	5.087	4.9928	5.7679	6.6621
PF3D7_1433900.mrna1_1	PF3D7_1433900.mrna1_1;157	157	5.8909	5.3771	5.0496	4.9764	3.9355	4.756	5.6355	3.6713	4.435	4.8777	4.6713	5.5883	4.3001	2.3477	3.7093	5.557	5.2754	4.5179	4.7159	4.6915	5.615	4.218	5.1583	5.0184	4.585	4.3597	4.1135	5.1775	4.8099	4.5638	5.218	3.9231	4.4403	5.0883	4.0391	3.9495	4.7021	4.5091	5.7485	5.2906	3.111	5.0596	4.4383	3.7835	5.0067	3.5361	5.0747	6.9713	4.9635	4.157	5.8477	5.2578	1.433	4.7415	5.5765	5.0879	4.4296	5.0479	5.717	4.0815	4.841	5.2441	5.431	5.6809	4.3183	5.0466	4.3491	4.7469	4.9932	4.7279	4.6988	5.9004	6.328	5.7279	7.0472	3.848	6.5214	4.3198	6.21	4.4874	4.8929	1.9635	4.3298	4.7317
PF3D7_1433900.mrna1_1	PF3D7_1433900.mrna1_1;158	158	5.6076	5.3537	3.4944	3.854	4.225	4.6988	5.0396	4.2472	1.4222	4.7692	4.6576	4.8812	4.7098	3.541	3.9937	5.4506	4.4535	3.7929	4.2563	2.8895	5.6334	4.7554	4.5046	3.8807	5.6014	4.2449	4.6346	4.1803	5.2513	4.8115	5.9409	3.6747	5.5856	5.4067	4.9837	3.3306	4.5625	4.269	5.0501	4.1961	4.5059	4.3583	4.0027	3.9184	4.1723	4.0583	4.6346	4.2847	3.6462	3.4712	4.7153	3.6064	1.6182	5.3813	4.1977	4.5053	5.1946	4.6781	5.859	4.585	3.847	4.5254	4.2839	5.3132	3.0704	5.116	4.4496	4.4692	4.862	4.4803	4.1977	4.4744	5.435	5.392	5.7282	5.0557	4.8629	4.1102	5.8215	4.4822	4.9841	4.6792	4.1094	4.3764
PF3D7_1433900.mrna1_1	PF3D7_1433900.mrna1_1;159	159	5.7787	4.354	4.6299	5.327	3.7527	4.0925	5.7175	4.6588	3.9222	6.0629	3.7866	5.1355	4.0704	1.2265	3.8349	4.9923	4.84	4.266	4.3882	5.0708	4.7698	4.4861	5.0413	5.5595	5.2891	4.479	3.6485	4.7065	4.3875	4.9873	5.4575	2.9069	5.4656	5.5753	4.2304	4.9982	5.0108	3.2705	4.4764	3.257	3.7506	3.9928	3.7517	4.7159	5.1173	3.5472	5.546	5.0845	4.8455	4.2008	5.269	5.3359	1.6781	4.504	4.7442	3.0072	4.3653	5.3792	5.0721	4.4989	4.3103	5.6002	4.7247	4.6713	3.079	4.8349	3.1489	4.3334	5.1412	4.7087	5.3212	4.7761	5.5314	5.3277	5.2234	5.3937	5.6279	6.5926	5.5677	4.4705	5.3366	4.8334	4.6809	5.3009
PF3D7_1433900.mrna1_1	PF3D7_1433900.mrna1_1;160	160	5.7503	6.0949	4.1144	4.6264	2.1603	4.5361	5.0976	3.7949	0.9709	6.3637	5.0544	3.101	4.5904	1.2079	4.1922	5.3674	4.5361	3.4263	5.033	5.5314	4.9212	4.9054	4.7918	3.6713	4.9265	3.1326	3.2141	5.0909	5.4016	4.5993	5.1957	3.645	5.6795	4.8395	5.2199	3.3561	3.7634	4.7463	4.9873	4.8639	5.7522	4.9345	5.6505	3.2032	3.7377	3.2898	3.5717	5.8425	3.0824	3.6633	5.1739	5.4506	4.1449	6.1334	4.557	3.8217	3.8885	5.5714	5.5586	2.8115	5.5789	6.2771	5.1056	4.98	4.1085	5.4289	4.5097	4.4067	4.855	4.5404	3.1342	4.846	5.1371	4.3349	4.8425	4.9064	6.4718	4.9937	4.5398	4.5236	5.2211	4.4256	5.4202	4.3356
PF3D7_1433900.mrna1_1	PF3D7_1433900.mrna1_1;161	161	5.9215	4.6949	5.3705	4.7393	3.497	4.3448	5.2157	2.111	3.8963	2.4725	2.5705	3.8679	4.504	2.9782	4.359	5.121	4.9241	4.8288	4.1514	4.8763	5.3366	3.9982	5.0317	4.5613	4.4906	3.8258	4.9397	4.5963	4.4202	3.6404	5.3823	2.7137	2.6462	4.1514	4.4114	3.189	5.1461	4.9722	4.9676	3.3951	4.2965	4.6616	5.3219	4.0755	3.5509	2.2048	3.5046	5.1847	1.9819	3.0233	3.696	4.5342	3.6404	4.9359	4.5934	4.359	4.0695	5.1538	4.6106	3.7137	4.582	5.3078	5.0184	4.6605	4.6859	4.5619	4.3646	5.4306	4.4744	2.9088	3.6588	5.1973	4.6679	5.0993	4.861	5.1643	5.394	4.9006	4.3957	5.6798	3.9514	2.9165	4.1787	3.3688
PF3D7_1433900.mrna1_1	PF3D7_1433900.mrna1_1;162	162	5.4912	5.0781	4.7425	4.8192	2.342	3.8875	5.288	5.366	4.0531	6.0498	6.1383	4.9805	5.1461	3.8237	5.7658	4.6305	5.6372	4.2713	3.8924	4.2211	4.7517	4.9463	4.8181	4.5286	4.4886	4.2418	3.4931	4.8176	5.541	4.7687	4.9602	3.5521	5.2525	4.7301	5.2165	3.2464	2.6485	3.7772	4.858	4.3384	5.3851	3.6622	5.4883	3.7388	4.4482	3.4168	4.4803	4.6882	4.9968	3.7093	4.9444	4.5379	4.6182	5.5273	4.1367	4.5254	4.4976	6.0206	5.0356	4.0453	5.3045	5.1755	4.6124	5.009	4.5838	5.0794	3.2234	5.7002	4.9103	4.4861	4.0704	4.2219	5.121	4.9575	4.2935	5.3653	5.7538	4.292	5.8667	5.2983	4.266	3.5447	3.8629	4.251
PF3D7_1433900.mrna1_1	PF3D7_1433900.mrna1_1;163	163	4.6798	3.7549	4.327	4.5957	3.0179	2.1473	5.7186	4.5945	4.3554	6.0259	4.5484	3.7698	4.7666	2.4249	4.1375	4.859	4.3736	3.2418	2.8197	4.99	5.2946	3.6299	4.5348	4.8997	4.6058	3.6323	4.4202	4.1938	4.5564	5.029	5.407	1.8074	4.7751	5.3533	5.0934	3.5886	4.2795	4.4594	3.8288	3.4647	3.3377	4.4515	4.0409	3.2675	2.0942	4.342	4.6988	4.9805	4.4303	2.8258	4.7485	4.5103	5.1715	4.8714	4.0224	3.9364	4.3875	4.854	5.811	3.3262	5.054	4.7772	3.9919	5.3593	4.8364	5.0014	3.9973	3.7939	4.8704	4.7897	0.7225	5.1562	4.5951	4.851	5.4356	3.9392	4.8495	4.0259	5.2392	4.8723	4.0832	3.7929	4.157	6.9344
PF3D7_1433900.mrna1_1	PF3D7_1433900.mrna1_1;164	164	6.5049	5.1227	5.0639	4.7808	3.7082	5.6631	5.8245	5.8642	2.846	5.3455	4.4019	3.4712	5.275	0.9855	5.0317	5.4077	6.0079	4.565	3.9828	4.9625	5.3078	4.7918	5.3999	3.8836	4.5014	3.9773	5.4175	4.7043	4.8699	5.887	5.489	4.7876	5.5401	5.4944	5.5717	4.796	4.3625	4.5577	5.9091	5.211	3.8176	3.6462	5.7955	3.6311	4.7409	5.0892	5.0081	5.0972	5.3764	5.3154	4.4692	5.2513	3.6882	5.6795	4.5014	4.6616	5.0361	5.9378	5.1607	3.546	3.4436	5.204	5.0112	5.8629	2.9107	5.0099	5.2106	4.4725	3.9241	5.4212	4.5361	5.8001	5.4439	4.4777	5.3981	4.3477	5.8122	5.0777	5.9789	4.3284	5.6812	4.6502	6.0255	5.4269
PF3D7_1433900.mrna1_1	PF3D7_1433900.mrna1_1;165	165	5.0431	5.2612	5.5119	4.5509	2.856	3.1094	5.6963	4.9649	3.7279	5.9317	4.4416	1.696	3.9269	0	3.3306	5.5481	4.7761	3.1391	3.1985	4.5361	4.3219	3.8176	4.8846	5.5583	4.8733	2.729	0.8074	3.3448	4.2743	5.2453	4.9713	4.1906	4.26	5.1173	4.2133	3.1309	3.6159	3.5632	4.9402	5.3423	4.121	4.5103	4.5692	5.3327	4.723	4.1252	1.7866	5.1977	4.5668	3.5198	3.3964	4.1235	2.5583	4.3778	4.135	2.6299	5.2411	5.4983	5.4168	3.5546	4.5595	4.8595	4.4627	4.4809	4.7469	3.4101	4.9805	4.6865	3.5497	2.433	2.0496	4.811	6.5229	4.749	5.0018	4.6548	5.6812	4.9064	5.5677	5.1342	4.9112	3.7634	4.9887	5.8286
PF3D7_1433900.mrna1_1	PF3D7_1433900.mrna1_1;166	166	5.7905	5.6044	4.5898	4.9001	0.9709	4.926	5.1719	4.1001	2.269	5.0188	5.1823	3.278	4.8909	11.9613	4.2304	5.51	5.4436	3.2494	4.7115	4.7687	4.9231	3.7409	5.9866	4	4.9928	3.6542	2.848	5.701	6.0509	5.5046	5.0268	5.2323	6.7942	4.7474	5.1152	1.4906	3.7719	4.327	4.6803	3.8885	4.5211	4.2288	4.5173	3.5969	4.269	3.8679	4.5807	4.3154	5.1894	4.3262	4.6177	4.3799	5.4219	4.7131	4.435	3.4209	3.2032	5.9619	5.6153	4.5311	4.5367	5.6191	5.3494	4.7745	5.3205	3.7071	4.2365	4.8022	4.2426	4.2234	4.466	1.9782	6.4146	5.0303	4.8384	5.4653	5.55	4.8948	5.8273	5.406	4.4867	1.7268	5.2464	5.3241
PF3D7_1433900.mrna1_1	PF3D7_1433900.mrna1_1;167	167	5.8281	4.1635	3.4303	4.5686	2.0321	3.839	4.4482	3.847	1.4647	5.2284	4.4515	1.3045	3.0144	3.157	3.8186	4.5963	4.1342	3.8846	4.4269	5.359	4.8465	3.5993	4.5472	3.4128	4.5008	0.1763	4.591	4.0548	2.7203	5.2133	5.4118	0.3103	3.4581	5.1554	5.0299	3.5619	4.189	3.1043	4.85	3.5323	4.4647	3.6496	4.3089	4.6253	3.111	3.5521	5.2449	5.0781	4.5217	1.9782	3.9069	4.332	3.8875	4.6826	4.7913	3.5135	4.4263	5.6221	3.6358	4.4809	4.4141	2.342	4.0866	4.843	4.9217	4.9658	3.757	5.1522	3.84	3.6288	3.257	5.1819	3.5874	3.1922	4.6741	3.645	5.3172	4.6323	5.4624	5.6447	3.9635	4.3255	5.1973	4.9098
PF3D7_1433900.mrna1_1	PF3D7_1433900.mrna1_1;168	168	5.8885	4.8644	4.0875	4.7377	2.6439	3.4647	4.6938	3.1194	3.7866	4.1969	4.0832	3.6993	3.3277	1.3674	3.0925	4.0444	5.1743	2.8012	3.9882	3.8043	4.8535	2.144	4.7252	3.7398	4.2854	2.926	2.1077	4.0592	4.6571	5.8079	4.3356	3.1747	4.4601	5.3448	4.5229	3.7126	3.1699	4.406	5.6299	4.2296	4.0444	4.6035	4.86	4.2705	2.9837	3.2449	4.8099	4.4647	4.6317	2.5558	5.1635	4.7219	2.8875	4.2891	4.9732	4.4443	3.9754	3.6241	5.0938	3.8836	4.2472	4.9231	4.384	4.6915	3.2585	4.8048	2.9222	4.7027	4.8605	3.8718	3.9973	4.5975	4.2227	4.7939	5.5622	5.5506	5.3813	4.2972	5.0166	2.6893	4.8773	2.1635	4.0866	3.8339
PF3D7_1433900.mrna1_1	PF3D7_1433900.mrna1_1;169	169	6.2861	4.975	5.6082	5.218	4.7729	3.4182	4.904	2.5729	2.1538	6.0687	4.7164	4.1938	4.4963	4.2772	4.2048	5.332	4.0592	5.2795	5.1739	4.6247	4.9855	4.903	5.4199	5.2141	5.8758	1.4803	4.6826	4.7027	5.8873	5.9293	5.6467	3.4396	4.2987	3.6993	5.0892	6.5959	5.0166	5.6076	5.1432	4.2196	4.5589	4.6223	4.1803	4.3695	5.5931	5.2098	5.4877	5.5314	4.7164	4.7148	6.1408	5.3291	4.4456	5.3366	4.9416	5.2475	4.144	5.5376	4.9986	4.5348	5.1906	5.5714	5.2044	5.2418	5.0144	4.0435	4.5534	5.3916	4.5392	3.9616	2.856	4.4067	4.5416	5.4617000000000004	5.2261	4.9026	6.7381	5.0184	5.5053	5.3295	4	4.9193	5.6656	4.9644
PF3D7_1433900.mrna1_1	PF3D7_1433900.mrna1_1;170	170	4.6259	4.9561	4.7517	4.4627	1.7093	4.2928	4.9284	3.2928	0	5.2059	3.373	2	5.3441	2.2203	3.26	5.5481	4.2517	2.4854	4.9079	3.4568	4.3125	5.0027	4.85	4.7565	5.0072	4.2234	2.5801	4.3176	4.8304	4.5279	5.6279	1.6781	5.6259	5.3823	4.6859	3.5398	3.6415	4.7257	5.3323	4.5503	4.6508	4.193	5.7874	4.7447	4.5987	2	4.3498	4.6171	4.6781	3.4581	3.6949	5.2529	4.1069	3.4476	4.7608	4.2854	5.1791	5.0858	5.4074	4.6971	5.1651	4.3785	4.6082	4.6966	5.2327	4.4074	4.6363	3.6088	4.6915	2.3219	4.0892	5.0492	5.2887	5.0892	5.2939	5.3067	4.7565	5.6508	4.565	4.963	4.8846	3.8288	4.4627	3.9001
PF3D7_1433900.mrna1_1	PF3D7_1433900.mrna1_1;171	171	6.0695	5.5407	4.7544	4.3519	4.1077	4.8545	4.6473	4.2772	3.855	4.7038	3.5668	3.359	4.9406	0	3.9819	5.2954	4.2898	3.8924	4.4502	3.4854	4.975	4.7076	5.7452	4.847	5.0067	4.1922	3.903	4.6029	4.3009	4.5595	5.2323	2.6668	5.6439	5.2087	4.9727	4.4033	3.1127	5.285	5.2931	4.5273	4.5392	5.0237	5.394	4.193	4.5753	5.0989	4.7623	4.189	3.9355	5.694	3.3334	5.0955	5.3771	5.1131	4.3847	3.6369	4.5416	4.9165	6.1208	4.5583	5.299	5.4135	5.1481	5.1297	5.1675	5.7546	4.0303	5.5018	4.0976	4.1318	3.8866	4.7415	5.1747	5.2396	5.0356	5.8086	5.7703	2.275	5.4754	4.5886	4.729	3.0054	4.319	4.9621
PF3D7_1433900.mrna1_1	PF3D7_1433900.mrna1_1;172	172	6.1717	5.8293	3.3964	4.306	4.4202	3.6576	4.8037	5.5638	4.1177	5.101	4.1018	2.9184	5.1305	3.5423	4.0286	5.8432	5.8104	4.1803	3.9059	5.3198	4.969	5.0295	5.0815	3.1293	5.4864	4.3477	5.0188	4.1985	5.0246	5.0365	6.0652	3.8904	5.1052	5.7871	5.0734	2.4803	4.7955	4.6893	5.1819	4.5668	4.269	4.7554	4.7038	3.6611	4.5613	2.5753	3.6381	6.6935	5.5886	5.1878	4.7431	4.4436	2.8777	5.897	5.726	4.4848	5.2559	5.151	5.347	5.561	5.2578	5.0126	3.9203	5.682	3.6713	5.4825	4.4121	3.6576	4.3377	3.1587	2.7137	5.2161	4.9227	5.0921	5.4722	4.6047	5.9934	5.2083	4.8349	0.6781	3.9542	4.5814	4.211	4.382
PF3D7_1433900.mrna1_1	PF3D7_1433900.mrna1_1;173	173	5.3516	5.3927	4.5059	5.0755	3.6053	3.9846	4.6456	4.4269	1.7908	5.4036	4.8339	3.5311	5.4162	3.1827	3.3604	5.9217	5.852	3.6915	3.7538	5.8309	5.0622	4.7214	5.5163	2.7949	5.2612	3.8268	2.1699	4.7671	3.99	5.1922	5.1123	3.8298	4.673	4.6229	4.6212	3.6747	5.0751	4.3847	5.2203	5.0409	5.1691	4.7377	4.2668	5.1534	2.6415	4.4686	3.8043	4.565	4.6651	3.2555	5.6462	4.8555	1.8679	4.6369	4.6921	3.742	4.7735	5.7957	4.5429	4.5373	4.6685	4.4202	4.6439	4.8166	4.641	5.098	3.6485	5.4679	3.1408	4.3799	4.384	4.4256	4.7296	5.8758	5.5677	5.9246	5.5106	3.9449	5.7298	5.0892	3.942	3.7602	4.7703	5.0704
PF3D7_1433900.mrna1_1	PF3D7_1433900.mrna1_1;174	174	5.9241	4.6076	5.2891	4.6118	1.7613	4.4469	4.6317	3.3103	0.7225	5.4356	5.7233	2.5336	5.1823	3.266	4.6017	4.0626	4.9773	1.7442	4.3533	4.6887	4.8227	4.5868	3.6299	4.5472	4.6369	2.121	4.6421	5.1408	4.7038	4.5999	5.2192	3.6392	4.7312	4.5429	4.2928	2.4463	5.0942	4.218	4.6053	3.0126	4.0268	10.6413	4.9579	3.8197	3.926	3.8237	5.3034	4.8629	5.5033	3.6531	4.1514	5.5841	2.541	5.5195	4.6159	3.843	4.6611	6.0894	5.1719	4.4276	4.8192	5.0063	5.1396	5.3172	3.5969	5.233	4.3743	4.6485	5.706	4.1803	4.0618	4.3854	3.6392	5.0246	5.9623	4.6531	7.0839	4.8395	6.3289	3.4686	4.7355	3.2157	4.0268	5.9409
PF3D7_1433900.mrna1_1	PF3D7_1433900.mrna1_1;175	175	5.5084	4.9193	3.7225	3.7908	3.4101	5.1285	4.8659	3.1194	4.2585	5.4598	3.7463	4.1627	4.1938	1.2388	3.6253	5.067	5.7645	4.9203	3.0635	3.9079	4.3625	4.5135	3.7004	4.3009	5.8074	4.4893	4.3568	3.6859	4.4841	4.627	5.1469	3.0496	4.3161	5.7666	5.3716	2.4568	3.433	4.0488	5.8987	4.5148	3.8268	7.5684	5.111	2.8895	3.4777	4.135	3.6792	5.1639	4.7032	5.4145	4.712	8.8704	4.7328	4.6053	4.6915	4.7581	2.844	5.517	5.9619	3.3248	4.2141	5.2075	5.2638	4.7071	4.3234	5.8462	4.5404	6.0367	5.1977	4.5192	3.9298	4.4202	5.1453	6.3397	3.1953	4.4148	5.6829	5.5049	6.8903	4.5552	4.7501	4.511	6.4168	5.6834
PF3D7_1433900.mrna1_1	PF3D7_1433900.mrna1_1;176	176	5.1379	5.6741	5.0317	4.2765	3.0583	5.0725	4.9359	3.8768	0	6.2634	5.0461	4.862	4.0548	3.7908	4.1457	4.2118	5.6261	4.5975	4.8585	5.488	5.0989	2.3391	5.0426	10.8004	6.0299	3.5874	5.5832	4.8314	5.0188	5.5699	5.846	3.5348	12.0694	6.0654	4.3743	5.5002	3.2615	3.1938	5.3554	2.8679	5.2141	8.4696	5.7315	4.5261	4.8151	5.5192	3.9345	5.8819	4.4383	5.1489	4.8125	8.361	3.2188	5.3995	3.7991	4.6305	3.9165	5.9033	5.9882	4.504	4.8485	6.0065	4.7949	4.3868	2.6299	5.4822	4.8455	5.6993	3.9882	5.2369	2.6622	3.9126	4.8768	6.7981	4.8649	4.3583	6.4571	7.3479	5.7706	4.4893	5.8097	3.8278	7.0602	4.9713
PF3D7_1433900.mrna1_1	PF3D7_1433900.mrna1_1;177	177	5.9338	5.6531	5.0751	5.6636	3.9288	5.0976	5.4809	5.1859	4.0968	5.7952	4.7032	3.3219	4.849	4.7296	5.6017	4.7485	5.7923	8.5762	4.126	5.6927	5.5242000000000004	4.691	5.7522	12.2462	6.1104	3.4699	9.7311	4.9303	4.4249	6.8892	5.9126	4.5753	13.1515	7.1924	4.915	8.8766	3.266	4.1922	4.4276	4.8298	4.8718	9.6035	5.9635	5.9446	6.9642	4.8359	5.6628	5.0561	4.9184	7.8331	4.9644	8.6359	5.8659	7.3444	4.855	5.4459	3.9982	5.8527	7.2664	4.8435	4.3103	7.0214	6.5842	5.7687	5.1643	5.6551	5.1815	6.9281	6.0321	4.0764	2.7845	5.2133	6.2277	8.4323	5.9153	5.9768	6.9722	7.7674	7.1265	7.1094	6.2713	5.7358	8.1691	7.1294
PF3D7_1433900.mrna1_1	PF3D7_1433900.mrna1_1;178	178	7.4192	7.275	5.0917	5.3593	4.3554	5.9167	6.1085	7.9051	5.98	8.9219	5.9741	4.4738	5.4489	4.2972	5.2828	5.6112	8.1781	9.0638	3.2095	7.0505	5.2036	6.2455	5.6963	12.841	6.0332	4.8914	9.6524	5.4848	6.3875	7.8364	6.8937	3.8758	13.2016	7.1914	5.1218	9.0884	5.855	5.5466	5.2449	5.7211	5.0917	9.1861	6.9552	5.8572	8.5664	6.4279	5.3427	4.9791	4.3944	8.138	6.4308	9.6626	6.9125	7.0289	3.7355	5.4303	2.1699	5.3125	7.7487	5.4578	5.7074	6.9335	8.9266	6.9733	6.2987	6.1763	4.813	7.748	6.7425	4.2743	5.6226	4.985	8.2003	8.1752	6.2861	5.1795	8.1689	8.3341	8.0828	7.1663	6.9965	5.0005	8.3548	7.5517
PF3D7_1433900.mrna1_1	PF3D7_1433900.mrna1_1;179	179	9.3741	7.5177	5.6687	6.0054	6.2865	8.4915	6.974	8.5398	6.3923	9.5044	6.8281	8.2783	6.982	6.1564	6.2532	6.5443	9.2096	11.8759	3.106	7.7516	9.0007	8.0778	6.2186	13.0966	7.292	4.1135	11.5733	6.2758	7.4817	10.2205	9.8393	5.7104	14.4114	8.007	5.3118	11.4155	6.4436	6.6269	6.7315	7.6299	4.4316	9.9915	7.251	8.2182	9.9893	6.7455	5.9383	6.218	3.2172	9.0315	6.8418	11.1908	7.058	7.315	5.8659	5.0112	4.6218	9.2757	8.7447	5.8237	5.328	9.0364	10.1214	7.856	7.6211	8.0333	5.7999	9.2013	8.8555	6.4947	7.3764	5.7312	10.2303	9.0498	7.339	7.0625	9.5135	9.5723	8.5513	9.1231	8.4085	6.9275	9.8933	9.429
PF3D7_1433900.mrna1_1	PF3D7_1433900.mrna1_1;180	180	11.4107	9.1211	6.8601	7.5029	7.2297	9.6703	9.3431	10.2941	7.894	11.6193	10.8321	8.8937	7.5648	10.7768	8.7178	7.7638	11.1022	12.9044	6.1987	9.6589	10.6875	9.6249	8.0215	13.5087	8.3101	6.3038	12.2682	7.8032	9.7871	10.1492	11.6261	7.7278	13.857	9.45	6.2774	12.3431	9.7847	8.0589	8.1449	9.2468	7.4793	10.5082	8.6871	8.5823	11.2244	7.477	7.7614	8.0361	5.4356	10.3039	8.0383	11.8158	8.04	6.9636	7.9273	5.9038	6.8079	11.829	10.1327	7.8411	7.0566	10.3352	10.0004	8.4018	8.7552	8.8302	7.242	10.2855	11.0778	8.2702	8.037	8.4113	12.4651	10.3348	8.2826	7.7398	11.2976	9.927	10.1568	9.7979	9.0874	7.68	10.6925	10.2173
PF3D7_1433900.mrna1_1	PF3D7_1433900.mrna1_1;181	181	11.8655	10.2066	7.2529	8.1939	7.9099	11.136	9.5528	10.6997	8.5568	12.0322	10.9593	9.1891	7.7207	9.6788	10.5825	7.756	11.5555	13.3062	8.0005	10.0592	11.4039	10.9772	8.9593	13.476	8.1655	7.277	12.2305	7.8197	10.2275	11.0478	12.2293	8.8325	14.1659	9.5146	7.0415	12.2317	8.2865	9.1899	8.6908	9.527	7.9722	9.457	9.9902	9.0974	11.2647	8.1284	8.2623	9.8892	8.6967	11.561	8.2341	11.7467	8.9102	7.425	8.0821	8.1436	8.6779	12.4409	10.7314	8.5871	6.2944	10.5888	10.6001	8.9092	9.5894	8.8639	7.9427	10.8942	10.2203	8.6102	8.9306	8.4687	13.1726	11.0327	8.715	7.7191	11.2077	10.2775	9.7446	10.4606	8.9621	8.1866	11.5487	9.0272
PF3D7_1433900.mrna1_1	PF3D7_1433900.mrna1_1;182	182	11.9391	10.2038	7.5287	7.967	8.0175	11.8434	9.575	10.4112	7.6196	12.1099	10.9285	9.9297	8.1755	9.2303	10.8648	8.5963	10.9607	12.8127	8.0121	9.7565	11.4954	9.8073	9.2966	13.6327	8.9053	6.6423	13.3499	8.7242	9.4365	10.8932	11.8791	8.7814	14.2067	9.9132	6.7455	12.9788	8.2216	9.5362	8.7373	9.5772	8.1586	11.072	9.5379	9.5106	11.018	10.2237	8.7754	8.5917	6.4489	10.1993	7.8254	10.5208	8.6389	7.8783	8.3401	9.7114	7.3822	11.6908	10.2962	8.4384	6.4429	9.4507	10.8167	8.9984	8.8851	9.2758	7.3405	10.2582	11.4679	8.8339	9.2968	7.8211	12.703	10.6034	7.9054	8.1274	11.2537	10.8087	10.4318	9.8255	9.6214	8.9014	10.6773	9.9263
PF3D7_1433900.mrna1_1	PF3D7_1433900.mrna1_1;183	183	12.1586	9.8504	7.519	8.9428	8.2839	12.492	9.9143	10.6987	8.2179	12.0211	11.1043	9.229	8.6704	10.4052	11.6101	8.764	11.8542	13.5142	7.6258	10.4399	12.3434	10.4712	9.5954	13.8252	8.2107	6.9142	13.4905	7.0865	10.2062	11.758	12.1716	9.689	14.7659	9.3418	6.4293	12.8123	8.2242	9.3717	8.8735	9.719	8.5191	10.7726	10.4827	9.2521	11.567	7.8853	8.538	9.6589	5.5157	10.7319	8.2817	11.8058	9.0838	7.9415	8.3587	6.2722	8.0434	12.5844	11.107	7.795	7.0995	10.7303	11.2909	9.3457	9.5973	8.9223	7.0566	11.2007	11.0403	9.0819	8.0179	9.4139	13.667	11.1726	7.9383	8.4782	11.42	10.1355	9.8038	9.8906	9.4884	8.5915	11.5499	10.6845
PF3D7_1433900.mrna1_1	PF3D7_1433900.mrna1_1;184	184	11.798400000000001	10.4582	6.8818	7.5832	7.9047	11.5666	10.2247	10.9782	7.2955	12.412	10.8879	9.8638	7.7802	9.5261	10.5624	8.7047	11.6076	12.8001	8.073	9.7949	11.5848	10.3572	9.3411	13.6982	8.8761	8.9802	12.3456	7.9428	9.8998	11.0837	11.6481	8.7835	14.524	9.5338	8.5172	12.267	8.6917	9.2319	10.0846	10.0956	10.6548	10.5072	9.9369	9.8471	11.5944	7.9029	8.4836	9.8663	6.3535	10.1772	7.9141	12.2956	9.0969	8.1177	8.7397	6.1783	7.4141	11.9399	10.4868	7.9006	5.9138	10.4262	10.5907	9.2137	9.5205	8.5166	7.1821	10.4797	10.3455	9.2709	8.1215	8.6814	12.8521	10.6256	8.5755	7.3809	11.3075	10.4664	9.8297	10.1366	9.2839	8.4094	11.265	9.5366
PF3D7_1433900.mrna1_1	PF3D7_1433900.mrna1_1;185	185	11.7285	10.3156	7.5536	7.7225	7.7083	8.079	8.5743	9.6536	7.3269	12.1984	11.2537	7.8453	7.3787	10.3665	7.3899	7.5565	10.9365	12.9892	6.7635	9.5681	11.3635	10.1749	8.4775	13.2118	7.1268	9.2529	13.0685	7.6807	10.4191	10.8393	11.9529	8.3957	11.9673	8.8758	7.9051	12.1845	8.0177	8.577	8.9396	10.2121	9.0508	6.9745	8.3866	8.8468	10.8013	9.296	8.3265	9.5808	8.4727	9.7583	7.449	9.6877	7.7083	7.8113	8.3195	6.739	8.0336	12.6267	10.2913	8.7259	5.9239	10.4397	10.2552	8.6208	9.0537	7.413	7.2515	10.8511	10.6783	9.7236	9.6384	9.2948	13.1276	10.6725	8.4937	8.591	11.7647	9.4131	10.2518	9.5582	8.3095	9.2171	11.91	10.0685
PF3D7_1433900.mrna1_1	PF3D7_1433900.mrna1_1;186	186	11.931	9.5885	6.0323	6.9131	6.9986	8.2385	7.8633	9.257	6.4653	12.2495	10.7764	7.0196	6.7838	9.2862	7.7527	6.8577	10.622	12.502	5.4841	8.6704	11.0412	9.1673	7.4727	12.6772	5.0501	8.2232	11.6568	6.3809	8.514	10.7214	11.4448	7.258	13.4654	7.0794	7.5097	11.3936	7.2254	7.8395	8.3899	10.0578	8.6956	6.0457	7.8779	8.3058	10.7738	7.9736	7.3192	8.5368	5.5339	9.4659	6.5018	10.3204	6.4375	7.7909	6.9848	5.8032	7.407	12.7377	10.0311	6.4632	5.4222	9.9529	10.2081	7.9478	7.957	7.6709	5.8848	11.3563	9.3413	9.1407	7.2489	9.0643	13.3543	10.5723	7.7044	7.2563	10.6615	9.428	8.7145	8.8104	8.0561	7.7422	11.4187	9.505
PF3D7_1433900.mrna1_1	PF3D7_1433900.mrna1_1;187	187	10.8758	9.6468	6.717	6.9208	6.5141	7.9675	6.8936	7.2702	5.0527	11.2202	8.4718	6.1278	6.7557	7.5315	7.5491	7.0104	7.6394	10.7977	6.267	7.1512	10.1489	8.9843	7.232	12.923400000000001	7.3446	6.5917	9.1108	6.8896	7.2104	9.7047	10.7395	6.6423	13.2264	7.5349	6.5292	9.3622	8.5611	7.6625	7.7749	9.7825	8.9549	6.8725	7.511	7.9844	10.0502	7.1406	6.8981	7.1993	5.6299	8.3933	5.8826	10.8671	7.6422	6.9317	7.5087	4.5211	6.3431	10.3241	8.1026	5.9472	6.3085	9.1197	10.263	8.5247	7.7323	6.6026	5.826	10.777	11.5145	8.6968	6.1723	7.4828	11.5008	9.0856	6.8199	5.7306	9.3646	10.1216	8.8896	8.6953	7.2941	6.6097	11.3538	11.4701
PF3D7_1433900.mrna1_1	PF3D7_1433900.mrna1_1;188	188	10.252	8.4458	4.9131	6.5396	6.0317	8.2252	6.1526	4.0312	4.4515	10.6527	7.4787	5.5106	6.3273	6.6737	7.5546	6.3909	6.6259	9.2105	5.2574	5.3085	8.6073	7.7127	5.55	9.5557	6.6362	6.1609	8.7639	5.488	6.3441	8.3871	9.5911	5.4373	11.8762	7.0446	6.3581	7.7331	7.4621	5.7436	7.5521	8.9499	6.9165	4.384	6.8983	8.159	8.8051	6.3309	6.3051	6.8524	3.9782	7.0142	5.5647	9.6289	4.3681	6.6963	6.7502	5.101	5.0934	9.4896	6.5686	5.6395	3.2645	7.6893	10.0098	6.8855	7.2494	7.3697	4.7824	10.8123	10.7553	7.806	5.2468	6.9477	10.0869	8.7106	6.6067	5.8092	8.3649	10.0471	7.0645	8.0879	8.7133	5.8639	10.8785	10.2884
PF3D7_1433900.mrna1_1	PF3D7_1433900.mrna1_1;189	189	7.9714	6.3689	5.6676	5.9812	3.7613	7.1776	5.0811	4.7913	1.4168	9.5431	6.0551	5.1993	5.3621	4.6645	6.9382	5.5078	6.1412	5.875	4.5311	4.4087	8.8178	6.6566	5.5005	5.5913	6.1383	5.6218	7.4412	4.7981	4.9463	7.6617	8.0436	4.9782	8.2933	6.4184	4.8812	7.4767	5.7973	5.8931	6.53	5.6121	5.6109	5.8094	6.8402	7.6086	8.0947	6.35	5.0997	5.9662	4.2957	6.4557	6.5304	7.1551	4.7317	5.5543	5.0312	4.5354	4.9491	6.4795	5.712	3.488	8.3671	7.1369	7.2079	6.7518	5.4489	5.5185	4.9937	7.6669	10.6218	7.6554	4.5963	5.9303	6.8481	8.2391	5.645	7.7653	7.6522	7.724	7.2932	6.2211	5.839	5.5732	8.4368	10.3269
PF3D7_1433900.mrna1_1	PF3D7_1433900.mrna1_1;190	190	6.7776	5.905	6.8208	6.8584	2.6554	6.788	6.1757	5.8726	5.4046	7.4126	6.5237	8.4892	6.9993	4.957	6.0314	5.6767	6.3051	5.3716	5.4306	5.5478	8.3833	7.1176	4.6651	6.4316	6.3297	5.8248	9.4638	5.934	6.848	8.051	8.9614	4.4383	6.5062	4.9882	5.607	9.1796	5.7538	6.293	6.015	5.8166	6.8748	5.6276	6.3709	5.2865	5.8079	5.875	5.969	5.5401	4.435	6.0938	7.8197	5.3402	5.742	6.0007	5.5148	4.8914	3.6346	5.3988	6.3773	5.478	5.5886	6.7568	6.8167	6.5264	5.7458	6.4738	5.5874	6.9125	10.6087	7.7785	4.588	5.8079	6.8999	7.8769	5.8885	6.2613	7.1594	6.7531	6.5289	6.4097	6.8668	6.102	7.5924	10.7337
PF3D7_1433900.mrna1_1	PF3D7_1433900.mrna1_1;191	191	7.0904	6.0208	5.7244	5.7142	3.7495	6.5814	6.3832	4.9805	5.1514	6.2213	6.1154	7.4669	5.842	4.5361	5.1743	5.5895	5.9481	5.5056	4.3723	5.7463	5.4754	5.8104	5.0917	6.4712	5.877	5.854	8.4012	4.4594	5.4565	5.7082	6.959	4.4542	6.5801	5.6159	5.8853	7.8319	5.7772	5.5942	5.9307	4.0383	6.8326	5.6439	5.9609	5.5509	5.1268	4.3001	5.2388	5.3625	4.2705	6.023	7.3597	6.5259	4.6747	5.5267	5.3789	3.969	4.9098	6.3519	6.8833	5.2705	5.4741	5.6993	6.9464	5.7385	6.4281	6.067	4.9355	8.5997	7.2205	5.0635	4.7975	5.0845	6.9728	6.9762	6.071	5.3427	6.9671	6.6685	6.013	6.7158	5.8288	4.5644	8.6517	7.0892
PF3D7_1433900.mrna1_1	PF3D7_1433900.mrna1_1;192	192	6.4898	6.3501	4.7087	5.8245	4.2705	4.6809	5.2005	3.9837	4.1473	5.7594	5.4634	5.3423	4.7501	5.2091	5.0652	5.7249	5.1039	4.7887	5.6879	6.4994	5.1587	5.8565	5.7965	6.7134	5.5245	4.8293	5.4886	5.7024	5.0909	6.5607	5.822	4.2743	5.8738	4.1252	5.8777	6.1183	4.6058	5.8102	5.8738	2.6599	7.1324	4.1763	5.157	4.3427	5.527	3.8207	6.6896	5.6308	5.6088	3.904	5.6996	5.6129	4.2847	5.5801	5.2296	5.43	5.0845	6.1556	6.2906	4.479	5.3844	6.1064	5.7336	6.0494	5.1699	5.2304	5.0592	8.1952	6.0188	5.2998	4.7934	4.0409	6.8727	4.6764	5.6539	5.8567	6.3091	5.4189	5.9898	5.4074	6.3825	4.3916	6.2966	6.4456
PF3D7_1433900.mrna1_1	PF3D7_1433900.mrna1_1;193	193	5.9117	4.7549	5.3216	4.6628	4.1135	5.0892	4.6352	5.0179	1.9411	5.0492	5.0103	4.8992000000000004	4.7996	4.9122	4.0592	4.8797	5.2338	4.5053	4.2257	6.0092	4.6696	4.7772	5.6803	4.9964	5.3259	4.3978	3.6334	4.4509	6.8589	5.8844	4.8099	1.3448	5.6907	5.6687	5.4683	8.2829	5.2384	6.225	6.3828	4.3903	4.6299	5.4286	5.3241	5.7285	5.1703	2.5336	5.3968	4.6264	4.9676	4.8415	5.2456	5.7175	4.7819	6.3491	5.0768	4.9463	4.2817	5.1583	5.9186	4.5783	5.7829	5.5062	5.2787	5.7134	5.4919	5.2304	4.2327	5.2153	5.7358	6.0695	4.1627	5.1268	5.5311	5.5087	5.4479	5.8507	6.3374	4.4509	5.2246	5.0466	5.4104	4.7339	5.3649	5.6659
PF3D7_1433900.mrna1_1	PF3D7_1433900.mrna1_1;194	194	5.7439	5.5601	5.0955	6.0219	4.2141	4.6106	4.8349	4.4548	3.6017	5.7458	5.6141	4.8992000000000004	5.6952	2.2957	3.8669	5.8125	5.9637	5.5481	5.257	5.9507	5.5759	4.9463	5.854	6.3176	4.5583	4.8773	5.5647	4.9937	5.0237	5.0896	5.9563	3.9146	5.3391	5.9768	5.1882	4.7153	5.3323	5.1894	4.7328	4.5509	3.4046	5.3041	5.5583	5.6273	4.9745	4.1268	4.8212	4.8714	3.7772	4.5154	6.0472	5.101	3.9773	5.7621	5.5744	4.1043	3.9222	5.4941	5.7309	4.8176	6.4141	5.7814	5.465	5.1396	4.3512	5.3684	4.6171	4.9006	5.8921	4.841	5.6848	5.4522	4.9001	5.2288	5.3431	5.8304	6.115	4.4019	5.1687	5.1218	5.0674	4.3688	5.1252	5.738
PF3D7_1433900.mrna1_1	PF3D7_1433900.mrna1_1;195	195	5.3951	5.4877	5.6381	5.6817	4.0461	5.3674	4.1787	4.3327	5.2338	5.4822	4.6713	5.0862	5.6516	4.5373	4.5484	4.6206	4.7263	4.7751	5.0461	5.7795	5.295	4.3455	5.2468	5.4316	4.5527	4.8384	4.4951	5.1114	5.1185	5.8342	6.049	4.5141	5.7758	5.6556	5.5871	3.9402	4.2456	5.1659	5.8795	3.9662	5.8079	5.2664	4.5613	4.7991	5.8834	4.7279	7.3218	6.8293	5.1445	3.2342	5.5898	4.7944	2.943	6.143	5.4416	4.6404	4.757	5.634	5.2292	3.7148	5.8866	5.4653	4.5254	5.4016	4.851	5.5132	4.7328	6.1675	6.6029	3.7729	4.0117	5.44	5.0631	5.2415	5.7698	5.4816	5.6622	4.9212	5.218	5.0904	4.9269	4.1771	5.4728	6.43
PF3D7_1433900.mrna1_1	PF3D7_1433900.mrna1_1;196	196	6.0652	5.2449	4.7782	6.1243	4.1875	5.5969	5.7328	5.3129	3.6135	5.8948	6.1709	5.6599	5.1131	4.9369	4.8972	5.2913	4.8202	4.5008	5.5354	6.5149	5.3635	5.3302	5.2479	4.7214	6.3255	4.3971	5.9748	4.9083	6.1999	5.0023	5.4114	4.3909	5.9423	5.8723	4.5999	5.9357	3.6346	5.4074	5.8329	3.5435	4.9345	4.1827	5.8151	4.8525	5.1667	4.842	5.2683	4.6559	4.9923	3.7655	5.5978	5.439	5.6679	5.9059	4.89	5.366	4.9364	5.7973	5.06	4.9941	5.6949	6.1069	5.0166	5.2739	5.2418	5.7112	3.3868	5.2987	5.9823	5.2361	4.8084	5.9563	6.1831	5.9146	6.0639	5.602	6.2361	5.4039	5.5317	6.3475	4.1085	5.0144	5.2407	6.3388
PF3D7_1433900.mrna1_1	PF3D7_1433900.mrna1_1;197	197	5.9581	5.2487	5.6932	6.0995	4.5686	5.3406	5.3016	5.3785	4.8895	5.3085	5.4637	5.6659	4.649	3.5607	4.5304	6.2089	6.543	4.126	5.2016	5.7674	5.8306	4.7965	5.843	9.8581	5.7931	4.5229	5.6467	4.7192	6.6579	6.3416	5.2791	4.067	9.882	4.9759	5.1272	6.1127	5.7519	5.7312	6.0858	3.4983	6.7892	4.889	5.3558	4.9832	4.6259	4.8773	5.5865	4.8125	4.1194	4.6893	5.946	5.1969	5.4175	6.2135	5.3505	5.1727	3.9298	5.5984	5.5435	4.7666	5.7131	5.5179	4.904	5.4289	4.4561	5.4979	5.1367	5.155	6.6626	6.3544	5.5853	5.6118	6.1753	5.8415	4.5515	6.4211	5.4835	5.496	5.2403	5.23	4.7955	4.189	5.2968	6.4331
PF3D7_1433900.mrna1_1	PF3D7_1433900.mrna1_1;198	198	5.6871	6.0402	5.6545	4.7236	5.4545	5.5223	5.607	4.9977	4.193	5.6859	5.9288	5.3074	5.4114	4.5801	4.7137	7.2695	6.1725	3.479	4.7845	6.6662	6.4189	4.6421	5.9081	8.6941	5.963	5.302	6.5534	4.9402	6.5173	6.356	5.7692	0.926	8.1989	4.6433	4.7761	7.9771	5.1583	5.3494	6.3742	4.2758	7.8401	5.5835	4.4803	4.5934	4.9584	5.1619	5.7753	6.4371	4.6764	4.9533	6.1831	5.2694	5.3813	5.5934	4.6398	5.4118	5.2277	5.6132	6.0146	4.765	6.2494	5.8117	6.031	4.347	4.5521	4.9355	5.278	5.6171	8.7095	5.6005	4.3038	4.8359	4.6444	5.1424	6.1853	5.6545	6.4733	6.0239	5.7586	5.931	5.4525	5.2254	5.8909	6.8555
PF3D7_1433900.mrna1_1	PF3D7_1433900.mrna1_1;199	199	5.3078	5.4077	5.0027	5.3345	4.9406	6.263	5.0925	4.8919	3.4957	4.9112	5.8258	5.6929	5.3561	0.4436	4.6582	5.0841	5.3861	5.0418	5.3009	6.2664	6.1677	4.8176	4.4276	6.3143	5.2494	4.8043	5.0009	4.4416	6.1902	6.0175	5.5466	4.06	5.0139	4.691	3.645	5.0613	3.8875	5.8696	6.2763	3.6971	7.2179	4.8924	5.1064	5.1424	4.5747	5.3473	5.128	6.7185	4.6508	3.2525	4.8812	5.4653	4.3277	5.9903	4.1301	4.5211	4.7939	5.4353	6.6166	5.9314	5.6786	6.1079	5.3085	4.5644	5.1256	5.1131	3.3248	5.6932	8.2557	5.6465	5.275	5.067	5.3981	6.3728	5.3561	6.076	6.1904	5.394	5.6026	5.0422	4.2288	4.6542	5.6056	8.1431
PF3D7_1433900.mrna1_1	PF3D7_1433900.mrna1_1;200	200	6.3393	6.1311	5.155	5.503	2.8094	5.1081	5.6682	5.3331	3.7495	6.2163	5.5966	10.1902	4.5223	5.257	5.1619	5.3667	4.7344	5.1035	5.144	7.0617	5.6744	5.3288	6.3563	6.3961	5.2563	4.4919	7.2931	5.0968	6.5996	5.7895	5.7339	5.2118	6.2672	6.2334	5.0772	7.6589	6.7377	5.8487	5.545	6.264	10.0879	5.437	6.1385	5.7616	4.6513	5.1965	6.1993	6.3468	4.5521	5.3143	6.6413	5.6121	3.8972	5.4816	4.4989	4.251	4.2434	6.5688	10.7198	5.0369	7.4225	5.822	5.1671	4.6988	4.749	5.5795	4.5613	5.3709	8.5996	5.2319	3.8953	5.5323	6.0522	10.1699	4.9198	6.7638	6.1081	5.5289	5.7594	5.4542	5.4363	4.6177	5.1218	7.1979
PF3D7_1433900.mrna1_1	PF3D7_1433900.mrna1_1;201	201	5.7714	5.4419	5.4131	4.7334	4.2133	5.1156	5.2284	3.6218	3.1177	5.4453	5.3154	9.6424	4.717	4.9307	4.067	5.8934	5.1863	5.3176	4.9416	6.3885	5.7913	5.0054	4.6053	4.2884	4.7323	4.4443	5.3688	4.8684	6.4378	4.0841	5.5567	4.4222	5.374	4.497	4.8374	3.9069	5.1247	5.9676	6.0747	4.0391	9.2312	4.5838	5.0522	4.8714	3.144	4.774	6.194	5.0587	4.6605	2.9298	5.0139	5.2133	2.9355	5.95	4.7306	4.0233	4.4482	5.7162	8.4975	4.591	5.8904	5.9784	5.4954	4.6904	5.5945	4.3909	4.4931	5.2954	6.8755	5.0135	5.6713	4.4861	7.4991	8.4551	4.7856	5.9832	6.0323	5.3565	5.5292	5.7884	5.0832	5.5279	5.8053	5.9528
PF3D7_1433900.mrna1_1	PF3D7_1433900.mrna1_1;202	202	6.3939	5.9667	5.06	4.9208	5.6282	3.844	5.073	4.4356	4.0126	6.4278	4.3576	4.408	5.2891	3.8186	4.8017	5.3834	4.7279	4.8395	5.3416	5.3399	5.3216	3.025	4.0985	5.3427	5.4456	4.4653	4.0099	5.1973	5.3219	5.4057	5.8669	3.2063	4.4912	4.373	3.6276	4.3681	4.2876	5.193	5.3089	4.6707	3.4919	5.4022	3.1619	4.4561	4.585	3.4005	5.5892	5.1247	4.0224	3.0755	4.5686	5.4607	3.5248	5.1218	4.4783	4.6444	5.4806	5.5807	5.0356	4.95	4.9819	6.2713	4.8629	4.9709	4.6106	5.4036	3.3234	5.972	5.3316	5.2472	4.439	4.934	5.0725	4.3498	5.5416	5.9397	6.6486	4.3639	6.2483	4.797	6.1117	4.2024	5.2491	5.6755
PF3D7_1433900.mrna1_1	PF3D7_1433900.mrna1_1;203	203	6.0303	5.2133	3.8807	6.0005	5.2196	4.9453	5.0968	3.5957	4.228	6.2604	5.1502	5.3498	5.2357	4.319	5.4148	5.696	4.7219	4.2906	4.7098	5.8938	6.0058	4.9083	4.9355	5.0921	4.963	4.047	3.7719	3.7268	6.4333	6.0063	5.6921	4.9122	4.7772	4.8817	4.4141	4.5759	5.2517	5.8417	4.5759	3.1843	5.1574	3.9928	5.3448	4.845	5.7991	3.6882	5.5336	7.5272	4.8699	3.9791	5.3431	4.1827	1.3391	5.4135	4.6346	4.5814	5.3854	5.3049	5.591	2.9203	5.6261	5.8775	5.4816	5.7344	5.669	4.3009	3.9973	5.8982	5.7514	5.087	4.0505	5.238	5.2464	4.2854	6.0864	5.3964	5.7808	5.2338	5.6536	5.5398	5.3462	4.9523	5.1297	6.071
PF3D7_1433900.mrna1_1	PF3D7_1433900.mrna1_1;204	204	5.7309	5.8649	5.0832	4.6241	5.3747	3.8094	4.8263	4.3561	4.7939	5.4263	5.2464	5.0514	5.4114	4.2227	4.541	5.2758	5.3071	4.1835	5.4725	5.6433	6.0957	5.7863	4.6135	6.4172	5.7109	5.2931	3.6993	4.2048	6.9074	5.1355	5.9662	4.8058	5.8027	5.1309	4.5148	4.1715	5.7325	5.2765	5.5072	4.9777	4.1946	4.8176	5.3212	5.2376	4.4135	3.86	6.5086	4.8649	4.3716	1.8797	4.0592	4.841	3.6218	6.0947	4.8248	4.84	5.6522	5.3695	5.6017	4.6707	6.1133	5.0548	5.1069	5.3816	4.3363	4.6679	4.9449	5.2392	6.1502	4.6433	4.2683	3.5173	5.2415	4.6381	4.2118	5.8701	6.3635	5.0085	5.9505	5.2627	8.2317	5.133	5.4118	5.7952
PF3D7_1433900.mrna1_1	PF3D7_1433900.mrna1_1;205	205	6.4241	5.7923	5.1156	5.5075	4.7495	4.8938	5.709	4.511	4.3491	6.3105	5.31	4.5435	5.3785	3.6346	5.2976	5.5429	5.6679	4.9212	4.3111	5.9074	5.9855	6.2441	5.6358	6.2348	6.4011	4.0942	5.4453	5.2619	6.5056	5.033	5.1035	4.582	4.1194	5.044	5.6106	4.7268	4.204	5.2968	5.5632	5.5258	4.9307	4.8339	5.1069	5.5311	5.5765	5.1554	5.4774	6.4482	4.8197	3.8319	4.706	5.1272	3.4699	6.3873	5.2653	4.4529	4.8535	5.1731	4.7777	5.2396	6.3094	6.2679	5.1043	5.9493	5.5475	4.4012	5.0219	5.0951	6.0032	5.4578	5.5907	6.1278	5.3951	4.9699	5.0747	6.047	6.4313	4.6673	5.3547	5.632	5.1293	3.0144	5.6873	6.9093
PF3D7_1433900.mrna1_1	PF3D7_1433900.mrna1_1;206	206	6.0433	6.1709	5.1432	4.8237	4.2342	4.6375	5.1322	4.6082	4.9122	6.0367	5.3125	4.7015	5.2887	3.5472	3.8369	5.9752	4.8037	4.6206	5.5298	5.9807	6.4846	5.292	4.8354	5.6453	4.607	3.2157	5.2353	5.2176	6.499	6.4588	6.9439	3.6542	5.9369	5.4043	4.8278	4.144	5.005	5.3291	4.9955	4.2645	4.8445	5.1743	4.9505	5.1305	5.8143	6.1847	5.8022	6.1621	4.9326	5.0268	4.7306	5.9054	5.2102	5.479	4.6999	5.1751	5.4492	5.5223	4.9745	4.7192	6.1526	6.2201	5.2589	6.0007	5.4825	6.6301	5.811	6.0325	6.272	5.0896	5.2965	5.6141	5.4796	5.594	5.3691	5.5072	6.522	5.2517	5.8662	6.4248	5.0755	5.5564	5.7101	5.857
PF3D7_1433900.mrna1_1	PF3D7_1433900.mrna1_1;207	207	5.6806	6.0336	5.4138	4.7908	2.696	4.7565	4.7109	4.3205	5.1791	3.6803	4.3576	4.8634	5.4443	3.9635	5.3001	5.7412	4.8639	5.2036	5.3136	5.5984	5.2494	4.009	5.1194	5.3498	5.2199	4.8192	4.9727	5.3298	5.4243	5.7695	5.6017	3.1027	5.3796	5.2772	5.2555	4.9117	5.3782	5.2172	4.9001	4.0644	4.2133	4.8146	5.5116	4.843	5.0862	5.2384	5.1546	4.861	4.5601	4.8181	4.6775	5.1293	2.257	5.193	5.23	5.2102	4.2265	5.3716	5.7573	5.4874	5.6792	5.7918	4.7393	4.9336	4.3132	5.5987	4.3971	5.9013	6.4617000000000004	4.9667	4.1715	5.7996	2.854	4.4529	5.9293	4.9964	6.0919	5.1048	3.9846	4.2854	5.3487	4.8001	5.8917	7.0535
PF3D7_1433900.mrna1_1	PF3D7_1433900.mrna1_1;208	208	5.3056	4.5632	4.4848	4.7197	4.4107	5.2319	5.3067	4.1922	3.6736	5.2165	5.9016	3.7071	5.8181	2.9745	4.1659	5.2207	5.7463	3.3491	4.4627	5.5777	5.4525	5.0866	4.0312	5.1566	5.0639	4.6479	4.1152	4.7225	5.7729	5.7233	5.6387	3.8768	5.0972	5.4313	5.0652	2.8156	5.4506	5.1591	5.1534	3.5398	5.0422	4.7608	4.3834	5.0197	4.7996	3.7549	4.8934	4.9713	2.9982	4.8763	4.5304	4.9212	4.3413	5.8025	4.5777	3.4289	3.4751	5.1615	5.9229	4.7071	4.6724	6.2271	5.3082	4.6496	5.1048	5.1855	4.7241	5.9288	5.1031	4.591	3.4019	5.2898	4.6212	5.8919	5.3187	5.4249	5.5454	5.3331	5.6433	5.4799	4.0081	4.6599	5.2525	6.013
PF3D7_1433900.mrna1_1	PF3D7_1433900.mrna1_1;209	209	5.7737	5.2215	5.4426	4.7186	4.6456	4.3341	5.846	4.5874	4.2365	6.0819	5.0717	3.5534	4.9741	4.9411	5.4992	5.6118	5.5435	5.7279	4.6076	5.7616	4.4168	6.1719	5.1313	5.4919	4.729	4.5644	5.2858	4.9388	5.0188	4.8475	5.5807	4.9644	5.0237	5.076	5.8605	4.8861	4.2087	5.2694	5.1711	5.435	5.2261	4.8943	6.2361	3.5583	4.3147	3.84	5.0457	5.682	3.025	5.3038	5.6932	5.431	4.7093	4.8298	4.765	4.4751	5.0264	5.3012	6.0982	5.44	5.1675	6.7309	4.9891	4.3785	5.3172	5.3023	5.3896	5.0807	5.7761	4.9083	5.7988	5.1497	4.6029	3.3827	6.0817	5.2106	6.1924	6.2625	5.8379	6.4413	5.8696	4.7819	4.6786	6.1946
PF3D7_1433900.mrna1_1	PF3D7_1433900.mrna1_1;210	210	6.0902	4.7371	4.5472	4.9141	4.3583	5.3487	5.7936	4.0531	3.5619	5.5984	4.2311	5.2525	5.0045	2.6915	3.2234	5.5214	5.2338	5.2615	5.2161	4.6182	5.2731	4.9814	5.8319	5.1089	5.3491	3.5311	4.6724	4.5404	5.7082	5.2536	6.1369	4.8288	5.7503	5.4063	4.9279	5.3878	4.7474	5.375	5.6982	4.0461	4.8866	5.8856	6.1303	4.4067	4.4456	3.9745	3.4141	5.0751	4.8679	4.6124	6.1062	5.3757	4.8777	6.4843	4.1699	4.8699	4.0575	4.7876	6.0011	5.1189	5.2246	6.133	3.6871	5.3927	4.7252	5.0108	4.433	5.0631	5.7766	4.0925	4.2024	5.8125	6.7096	5.7669	6.1747	5.9427	6.2988	5.0224	5.5972	5.6392	5.3618	4.7866	5.246	6.1154
PF3D7_1433900.mrna1_1	PF3D7_1433900.mrna1_1;211	211	6.3025	5.9272	5.5091	5.0175	4.09	4.1755	6.1383	4.849	3.852	6.2424	4.3074	5.367	5.1318	3.6473	5.1469	5.8447	5.8999	4.2994	4.7677	5.1309	5.1052	5.7837	5.2657	5.6223	5.2979	5.4138	4.5065	5.684	5.0027	5.5937	5.5021	4.7671	5.6831	5.2954	5.5494	4.1699	4.925	5.1969	5.5444	4.5097	4.3646	5.464	6.1365	4.7782	5.4598	3.8709	5.4499	5.7658	5.2307	3.6017	4.3971	4.8649	2.6088	5.7863	5.5577	4.811	5.6328	5.3136	4.8074	4.853	5.4306	5.554	4.269	5.1855	4.2517	4.9293	5.033	4.6276	6.0989	4.4912	2.5729	5.0148	5.2705	6.0898	5.5922	6.1719	6.9103	5.2028	5.0219	5.2491	4.3234	5.8662	5.1787	6.2837
PF3D7_1433900.mrna1_1	PF3D7_1433900.mrna1_1;212	212	6.4906	5.4205	6.5407	5.281	2.7698	5.8537	5.2972	4.6218	2.4828	5.8071	5.4957	5.0264	5.3649	3.6971	6.0168	5.1973	4.6576	5.1264	5.5163	3.9727	5.7164	4.8063	5.5689	5.5653	5.3169	4.6854	4.7819	4.8615	6.116	5.6676	5.8004	3.7866	6.1247	5.5638	5.5801	3.7549	5.076	5.7939	5.6963	4.5141	4.5298	6.9322	5.7353	5.5889	4.85	3.9222	4.4107	5.2184	4.85	4.337	5.9212	4.957	4.843	6.1538	5.2836	2.7527	5.8755	6.1546	5.935	5.9052	6.0034	5.6026	5.6857	5.07	5.7271	6.1932	5.384	6.3827	4.7071	4.9873	5.9322	5.2369	6.219	5.6954	5.4712	5.684	6.5371	4.9982	4.4861	6.0455	5.1477	5.09	6.2277	6.1997
PF3D7_1433900.mrna1_1	PF3D7_1433900.mrna1_1;213	213	5.8076	5.1827	5.1699	4.8714	4.3695	5.4761	5.858	5.4754	4.1985	6.2489	5.2157	5.392	5.797	5.2373	4.7301	5.266	5.1914	5.4124	1.2203	6.0341	5.5454	5.0058	6.5345	4.4509	5.0281	4.4867	4.7463	4.6943	5.7225	5.2769	4.9819	5.7832	6.3887	5.8245	5.5945	4.7076	5.3082	5.1367	5.057	3.9477	3.2095	8.679	4.7501	5.0374	5.4712	4.5777	4.7986	5.9667	5.2585	5.7021	5.2566	5.5404	4.9416	6.3549	4.6456	4.8515	4.435	6.394	5.7819	5.3252	5.3695	5.5258	5.7178	5.2687	5.254	5.4522	4.3757	5.2791	6	5.2133	4.957	5.5248	5.2653	4.3363	5.9208	5.5119	6.3271	5.0405	6.0281	5.2311	5.1965	3.4249	5.723	6.0027
PF3D7_1433900.mrna1_1	PF3D7_1433900.mrna1_1;214	214	5.6171	5.4094	5.636	5.1922	4.2048	6.2887	4.8787	5.9715	1.8875	5.3252	4.846	7.1857	5.6843	4.2972	6.7741	5.4439	6.2059	6.0755	3.9514	7.1281	4.8495	4.7197	7.1656	5.9732	5.8071	4.497	4.7301	4.9593	7.4828	5.029	5.804	7.0438	4.9722	5.2376	5.3757	3.3434	4.4449	5.4472	5.204	4.9873	4.4861	10.4538	5.9038	4.4995	5.009	4.9435	4.9184	5.6182	3.8227	5.6528	5.0747	5.223	4.0738	7.021	5.9828	4.9227	4.3597	5.4673	6.1377	4.9727	5.0613	5.9296	4.7887	5.4026	6.0727	4.8063	5.8709	5.7903	6.1355	5.3143	5.4472	5.5931	5.9889	6.1352	6.5972	6.1761	6.971	5.8097	6.8263	6.3738	4.9704	5.1089	5.2634	5.9709
PF3D7_1433900.mrna1_1	PF3D7_1433900.mrna1_1;215	215	6.9614	5.1334	6.7807	5.7021	5.88	7.1191	6.8054	7.9972	7.0272	6.8972	6.2532	11.8985	6.7166	6.8747	7.5721	5.6784	8.5129	9.0582	5.204	9.2971	7.0916	5.9001	8.2625	7.959	7.3513	7.0708	5.8004	5.4426	10.1435	7.9808	7.314	8.0183	7.7304	7.9355	7.2681	6.7684	6.5309	5.7425	5.3691	5.348	3.848	11.8228	7.1237	6.6526	6.7229	6.6459	7.0637	6.0955	5.1599	8.5283	6.4931	7.4119	8.8885	7.2009	8.8225	6.1152	5.3551	6.4812	8.1651	9.1798	6.6827	8.7548	7.852	7.5157	7.543	6.5664	6.382	7.0438	8.7295	6.3882	5.6927	5.8809	6.9256	8.1007	9.0892	6.1183	8.8001	9.6892	7.5918	8.7309	7.1429	6.9046	7.0026	8.432
PF3D7_1433900.mrna1_1	PF3D7_1433900.mrna1_1;216	216	7.6459	6.1467	6.5563	6.2874	7.4368	7.3718	7.9326	9.3767	8.5705	7.7649	6.5478	11.7747	6.5396	7.7598	7.2293	6.1871	8.9487	9.8728	5.3005	8.3949	7.4034	6.6852	8.8202	8.6111	7.0431	6.5554	7.0777	6.2098	9.1988	8.8615	7.759	8.6954	7.5213	8.3359	7.0435	7.2553	7.38	6.6492000000000004	6.1398	6.9692	5.193	11.9288	8.2845	6.6088	8.0508	6.7479	6.1485	6.4318	6.3675	9.038	6.941	8.5214	6.1969	8.1224	7.315	6.0845	6.0014	7.4084	10.2584	8.5136	7.0163	9.8949	8.2726	10.0102	10.064	7.0815	7.0887	8.0557	10.355	7.119	6.8646	6.0607	7.6441	10.6733	9.1636	6.218	9.2523	9.6816	9.0642	10.6379	7.4064	7.4687	8.7887	10.3117
PF3D7_1433900.mrna1_1	PF3D7_1433900.mrna1_1;217	217	7.0586	6.4514	5.9551	6.6586	6.3423	7.083	7.7796	6.8202	7.2052	8.2221	5.9189	11.4051	6.2439	6.975	6.4619	6.6626	8.4036	9.3529	5.6115	7.9809	8.2904	5.9319	9.1091	7.792	7.0208	7.1179	6.9644	6.9808	9.4573	9.0967	7.8664	9.1018	7.1891	7.5457	7.264	7.0733	6.473	6.251	6.3243	7.3733	4.4515	11.5094	7.5678	6.1627	7.3574	6.1902	6.6897	6.2893	6.4728	9.2419	6.8686	8.0717	5.8684	7.7918	7.842	5.2149	5.5223	7.964	8.1147	9.3278	8.2117	9.6678	8.1885	8.7555	10.1306	6.3745	7.4576	7.524	11.6105	7.0914	7.1728	6.4415	8.158	7.9396	9.6071	6.0704	9.9082	9.2494	8.7077	10.7592	7.616	7.6659	8.3854	10.9604
PF3D7_1433900.mrna1_1	PF3D7_1433900.mrna1_1;218	218	7.2582	5.5524	6.002	6.2811	4.157	6.0144	7.3005	8.118	6.1599	6.6261	5.7832	11.105	8.0262	5.4783	5.4922	5.55	8.4267	5.6834	6.3644	8.0517	7.4955	5.7908	8.2407	6.4851	7.032	6.4405	7.1247	7.4128	7.9197	9.7672	7.6387	8.5597	7.1452	7.5022	7.3013	7.8731	5.8174	5.7063	6.0376	5.5823	4.4796	12.4136	7.5125	6.4448	7.5287	7.0615	6.3298	6.0161	6.2798	8.055	7.0145	8.4709	6.2205	8.2996	6.8497	6.4022	5.2761	7.7844	7.2485	8.9904	5.89	10.1836	7.1276	8.0856	9.4215	6.6565	6.6141	7.2507	8.9823	6.3091	8.0016	5.8197	8.6299	7.3852	9.6413	7.1175	10.1894	9.2479	8.6114	10.1119	6.6078	8.0335	7.9987	9.1925
PF3D7_1433900.mrna1_1	PF3D7_1433900.mrna1_1;219	219	6.5367	5.4155	5.3216	6.205	5.9362	6.0088	6.6356	7.0405	4.8846	6.8287	5.0224	11.0725	6.2869	4.4336	6.0913	5.3827	7.4723	4.7339	6.2578	7.2942	6.8115	5.5804	7.4295	6.9841	5.9359	5.4886	5.7913	5.6349	6.8892	8.8454	7.1121	7.7945	6.1191	6.61	5.7309	5.5777	5.2683	5.7107	6.1605	4.9686	4.8763	10.3667	7.078	5.1313	6.8281	7.0367	5.2403	5.6462	5.6138	6.2869	8.696	7.3327	6.2302	6.8209	6.2576	5.2357	4.9001	6.9988	6.0695	8.7144	5.3561	10.2466	6.4658	6.1803	8.2486	6.3423	5.5604	6.1396	9.207	4.4243	7.3222	5.6496	7.9837	6.7076	9.3907	6.0768	10.4295	7.8832	7.7206	9.1847	5.9602	5.8595	7.2469	9.0105
PF3D7_1433900.mrna1_1	PF3D7_1433900.mrna1_1;220	220	7.9162	6.2893	6.606	6.4261	6.5595	6.304	7.669	8.5567	5.6924	7.9805	6.8382	11.1418	6.9106	4.2319	6.2615	6.5717	8.906	5.3698	4.5934	7.9975	7.1614	5.9047	8.7016	6.8022	7.369	6.545	5.9866	6.6663	8.5594	7.9064	8.3813	8.7512	7.0861	6.9789	6.8235	6.0157	5.1667	5.7216	6.8549	6.7186	8.6024	11.9878	8.8841	7.5304	7.6764	7.689	6.5782	6.3334	5.8863	6.1179	6.887	9.4039	6.2003	6.9408	6.2824	6.6493	6.5364	6.2841	7.1037	8.9133	6.5977	7.2839	7.0786	7.3338	6.6981	6.8119	6.522	6.9982	7.3859	6.377	7.1505	5.9373	7.6845	7.6254	9.7817	6.9573	8.3393	8.2255	7.6821	7.4278	5.3625	5.7533	7.5957	7.8557
PF3D7_1433900.mrna1_1	PF3D7_1433900.mrna1_1;221	221	6.9218	6.3203	6.3752	6.2288	4.9754	6.2255	6.4012	6.991	3.86	6.5917	6.4197	5.875	8.339	4.8425	5.8061	6.0023	6.2617	8.6246	5.2547	8.5207	6.6548	5.5561	9.5378	7.4506	8.0288	6.7704	6.4053	5.85	9.2338	6.7296	6.6235	9.3707	7.1425	7.9149	6.9804	6.7222	5.3089	5.4699	6.1709	5.735	4.905	12.1889	8.4238	6.4833	7.0625	5.9809	5.3049	6.3794	6.1985	7.1755	6.5971	9.0343	7.5362	9.1505	5.6622	6.2617	6.2619	7.9282	8.5261	9.4634	6.0166	6.6166	6.689	6.6838	6.1823	6.0094	5.3995	6.4237	8.3789	5.6191	7.0544	6.1857	8.1876	7.6972	10.2144	7.4807	8.1793	9.9912	8.7149	6.9269	6.1393	6.4371	7.3683	8.5526
PF3D7_1433900.mrna1_1	PF3D7_1433900.mrna1_1;222	222	6.8845	5.9432	5.4366	5.7129	5.1611	6.4087	5.5435	4.9887	5.2334	7.0036	5.6616	5.5689	5.714	5.3063	5.6767	5.4909	5.8492	4.7939	5.5798	6.3577	6.093	5.9986	7.4253	6.2332	5.8184	4.8787	5.6387	5.2491	6.497	6.2374	6.4353	6.8088	6.2645	5.9255	5.7988	5.0041	5.0879	5.1202	6.4421	4.054	5.5192	10.889	5.9882	5.8914	6.4468	6.8632	5.302	6.3656	5.1522	4.8027	5.9141	6.6453	4.9359	6.9847	5.846	6.4346	5.266	6.0101	5.1526	7.8677	5.7981	5.8936	4.9759	10.2188	5.6147	4.6035	5.4712	5.8689	8.56	5.5503	7.556	6.6663	6.8755	5.467	7.6168	5.4561	7.018	7.6288	8.7879	6.2538	4.408	5.1416	6.2365	8.5029
PF3D7_1433900.mrna1_1	PF3D7_1433900.mrna1_1;223	223	12.2182	7.8982	7.2458	6.0911	4.1497	5.9093	6.2036	7.1597	3.4634	12.56	5.3341	7.4809	5.439	4.5379	6.3963	5.5771	7.0464	8.6199	5.4226	7.7932	8.5367	6.7807	6.0286	6.2891	7.3837	5.5552	6.6947	5.9581	7.6854	8.4696	7.9457	5.8597	6.4864	6.9298	5.1938	6.987	10.4633	5.437	7.0364	7.3292	5.6162	6.4451	9.6493	6.1811	11.4621	9.9187	6.115	7.4051	6.9948	6.6676	6.8206	10.3091	6.8675	6.6441	5.8339	9.5219	6.7961	5.7353	5.7944	6.019	5.9253	7.8583	7.3293	9.8342	6.0085	6.6041	5.3875	6.859	7.475	7.54	9.2992	6.5696	6.8335	6.9749	6.9756	5.9479	8.2283	6.9338	7.3908	7.1477	6.2536	7.7778	7.7357	8.4247
PF3D7_1433900.mrna1_1	PF3D7_1433900.mrna1_1;224	224	12.7276	5.3366	6.2344	5.5913	3.6576	6.0396	5.8369	5.963	5.0751	12.3431	6.4466	6.5786	6.1479	4.9823	5.4067	5.7708	6.8057	10.1952	6.6073	5.5195	7.9504	5.5786	5.4568	5.9444	6.0411	6.9166	6.6147	6.7195	5.7679	7.8328	6.8083	5.7015	5.9357	6.2451	7.4669	7.0555	8.9494	5.0036	7.7153	4.4803	4.5379	5.4989	8.7925	4.1938	10.8643	9.0683	6.0663	7.5391	6.3837	5.673	6.3877	9.5899	6.4656	5.9832	5.7552	8.9751	4.1763	5.5242000000000004	5.6991	6.4448	5.6871	6.9696	11.7641	5.4854	5.4848	6.2817	5.1546	5.7233	6.753	5.7856	8.7589	5.6812	5.8625	5.9736	6.4575	6.3436	7.7315	7.8971	6.9822	6.3372	6.2315	5.5364	6.8825	7.0864
PF3D7_1433900.mrna1_1	PF3D7_1433900.mrna1_1;225	225	5.7546	5.5141	4.9896	4.4243	3.7887	4.488	5.0548	4.8851	2.1309	5.4906	5.8066	4.9364	5.1416	3.0409	4.8782	4.8615	5.3944	6.8	4.9704	5.1031	7.3085	5.3009	4.8826	4.8972	5.1514	4.2319	4.1603	4.9841	5.3985	7.0828	5.1473	4.9814	5.7225	5.6165	6.0779	4.3363	3.4019	4.4751	5.915	4.8585	4.5091	4.135	5.7471	5.0361	4.5173	5.0201	5.2001	4.9079	3.6427	4.3176	5.0139	6.1516	5.8968	4.4216	5.393	5.6375	4.2713	4.2357	4.7344	5.0959	4.9184	5.7774	8.8063	5.3698	4.8787	5.4316	4.7004	5.6462	4.6235	4.7159	5.189	5.5708	6.3325	5.5182	5.3306	5.9231	6.78	5.5364	6.142	4.497	4.963	4.0798	5.2052	5.6358
PF3D7_1433900.mrna1_1	PF3D7_1433900.mrna1_1;226	226	4.7996	5.2365	5.1687	5.405	3.6253	4.8958	3.9846	3.6288	4.3377	5.735	4.4101	3.3434	4.8001	2.4542	5.7178	5.1481	5.4276	4.8963	4.2126	4.4416	6.1815	4.4336	4.1779	3.0566	5.4289	4.4647	3.857	5.225	4.5558	5.9126	5.6177	2.4803	4.6899	5.6814	4.1301	3.3434	4.7098	5.0566	6.253	2.8856	4.5027	4.8329	5.0535	3.5619	4.337	1.8992	5.238	5.6594	3.2188	7.8235	4.6871	5.2972	4.86	4.6415	4.9246	4.2913	5.0444	4.582	5.6755	3.6369	5.1973	6.2361	2.9088	4.6611	3.8738	5.1123	4.1416	4.7586	5.0959	3.7918	10.0595	5.0845	4.295	4.7511	5.0023	4.8037	6.9485	4.0233	5.3212	4.7485	2.5558	2.0875	5.9891	5.6395
PF3D7_1433900.mrna1_1	PF3D7_1433900.mrna1_1;227	227	4.7996	5.4935	2.7049	3.8992	4.2765	4.4542	4.9791	4.2434	3.8982	4.8992000000000004	5.9333	2.2296	5.3089	3.3785	4.985	5.0027	5.23	3.849	3.8104	4.7021	4.7049	4.2273	3.9288	4.3427	4.9307	1.6229	4.5078	4.6358	3.6882	5.3927	5.3009	3.2839	4.275	4.0993	4.7104	1.4114	5.347	4.408	5.2821	3.6427	3.5046	3.9846	4.7334	4.2861	2.067	4.3688	3.8063	3.6713	3.0704	6.3295	4.5478	4.2615	3.2188	5.3625	3.9165	3.7082	4.6358	5.2806	5.8092	4.0849	4.9303	4.1953	4.585	4.0453	3.6702	4.3702	3.3646	5.0605	4.851	4.9117	4.1715	3.6323	4.645	4.8283	4.8841	4.742	5.2739	3.5072	5.3491	5.0488	4.2972	4.8565	4.0772	3.1194
PF3D7_1433900.mrna1_1	PF3D7_1433900.mrna1_1;228	228	5.0268	4.7597	4.6826	5.0522	2.9709	5.4496	4.6954	3.9001	2.6392	4.5404	3.1457	4.7506	3.84	3.3031	3.742	4.9435	4.6571	2.4777	3.8207	2.5311	5.6343	4.1465	4.7602	4.295	4.3198	3.9773	3.2048	4.2728	4.7208	3.845	4.7452	0	4.2063	4.6865	4.4983	1.7225	3.5777	4.6094	4.7312	3.6218	2.8699	4.0798	3.9653	3.669	3.4828	3.3001	4.4323	4.3611	3.1457	3.7549	4.9322	4.7339	2.5729	5.2506	3.8669	3.269	4.4548	3.5862	5.1615	3.7751	3.8836	4.6496	4.0224	4.9174	3.9107	5.1942	4.9625	5.2664	4.735	4.0712	4.2869	4.5607	3.7887	4.0976	4.855	4.8777	5.3516	4.0072	5.1843	4.5886	1.6462	1.696	4.6582	5.1102
PF3D7_1433900.mrna1_1	PF3D7_1433900.mrna1_1;229	229	5.5524	5.7115	4.851	4.2016	4.6781	3.5008	5.2238	3.9345	4.6519	4.6702	5.0841	3.7104	4.5558	3.7634	3.0531	5.2346	4.4777	0.585	5.2787	4.1914	4.4383	4.0233	3.5595	4.0009	4.8475	2.3868	3.7388	5.0317	4.588	4.1906	4.5154	2.7071	4.8186	4.2079	4.3356	3.2095	5.2472	3.8104	4.8763	4.251	4.6639	4.9406	4.2441	3.5435	2.9946	4.5723	3.4594	5.211	2.7334	4.7929	4.2913	4.2126	3.6792	5.5512	4.3964	4.251	4.1914	3.5777	5.0661	2.1408	4.5795	3.9174	4.7447	4.7339	5.1898	4.0188	4.7724	4.8273	4.8364	4.6899	4.0054	5.0108	3.2296	3.5248	4.7671	3.8227	5.8053	3.9165	4.8948	4.3183	3.8689	4.0479	4.9644	3.8022
PF3D7_1433900.mrna1_1	PF3D7_1433900.mrna1_1;230	230	4.5963	5.093	4.7027	4.9509	3.359	4.8694	5.3366	3.9203	1.8237	4.5509	3.8379	2.8836	4.5267	3.4607	4.0652	4.2304	4.6525	2.4005	4.4222	3.7126	5.1052	3.1715	4.3363	4.1795	5.1412	1.275	4.2772	4.2913	3.0054	5.7988	4.9378	3.9107	4.2758	4.7623	4.5951	2.5826	4.3448	4.5059	5.6901	3.3937	4.98	3.847	4.0188	4.7511	3.6041	4.382	4.6094	4.9556	3.6369	3.281	4.546	3.8669	3.9523	4.7602	4.4383	3.4209	4.742	5.825	5.2203	5.0148	4.7955	3.5435	3.9383	4.2219	2.0108	4.7576	4.3183	5.5192	3.6927	3.1938	4.6212	4.756	3.5273	4.7463	3.9616	4.7279	4.6259	3.6713	4.9255	2.2357	3.9919	7.2848	4.9155	4.1819
PF3D7_1433900.mrna1_1	PF3D7_1433900.mrna1_1;231	231	5.2223	5.4702	4.7371	3.7268	2.4356	5.3194	3.98	5.0875	2.8914	4.6542	4.9837	3.9882	5.1775	3.856	3.6971	3.8053	5.0742	3.98	3.9782	4.3067	4.3771	4.0892	3.7698	3.8319	3.8826	4.1465	3.9819	3.8679	5.7626	6.4026	5.0139	4.5236	4.8151	5.2288	3.319	3.5922	4.5497	4.3038	4.7565	5.5457	4.8851	4.1489	4.2653	4.0807	3.2913	2.384	3.5148	3.6508	3.7835	4.2578	4.2653	4.275	3.5619	5.2884	3.5838	4.5091	4.3118	5.013	5.0883	3.9542	4.5922	5.106	5.5475	5.2376	5.3427	4.9326	4.8283	5.0985	4.0496	5.0356	2.9011	3.4128	4.905	4.106	4.8207	4.1538	5.3789	5	5.2319	5.4396	3.6005	1.1243	4.1827	4.2418
PF3D7_1433900.mrna1_1	PF3D7_1433900.mrna1_1;232	232	5.2802	4.9331	5.0405	4.2102	3.5447	3.0875	4.2802	4.437	2.6323	4.6713	4.5527	3.8679	4.9392	2.1699	3.7323	4.4803	5.1156	1.433	4.2149	2.5898	4.6462	2.9964	4.1202	4.3937	4.4449	2.2172	3.3334	4.3903	4.4989	5.1727	5.8669	0.3334	3.4316	4.3441	2.852	4.9561	3.1953	3.7159	5.2219	3.1457	3.6218	4.281	3.0875	3.9662	3.3031	4.3937	3.2735	5.0365	4.8904	4.0099	2.7049	4.7371	0	5.3334	4.6513	3.9392	4.6747	4.5267	5.1391	5.2067	4.4107	4.9805	4.9891	4.359	4.6639	4.5223	4.4383	5.288	3.1763	3.4195	5.3583	4.7538	2.4141	3.8268	4.5103	4.6977	5.3136	5.1073	5.487	4.477	4.9584	1.4276	3.1603	4.5373
PF3D7_1433900.mrna1_1	PF3D7_1433900.mrna1_1;233	233	5.408	5.3674	4.0179	5.2521	3.6611	3.4449	4.4594	4.7054	2.5729	4.8339	3.0514	3.8953	4.8334	3.9964	3.0959	4.3183	4.6421	3.2095	4.2441	3.5981	4.7447	4.269	4.4182	2.7093	3.99	4.7634	4.0721	4.272	4.9246	4.9982	4.6554	3.5969	5.2758	4.6702	4.4666	3.7655	4.2227	3.5173	4.9505	4.9955	4.382	3.9828	3.9411	4.314	1.6554	3.3161	4.4777	4.1326	3.2219	4.6182	4.6582	5.0365	3.0892	4.1579	4.0841	4.0909	5.0409	5.4819	4.5632	4.8068	4.6915	4.8455	3.844	4.6363	4.7436	5.4634	4.9467	4.6094	3.3219	5.0005	4.3999	4.5546	4.4803	4.8885	5.0925	5.0622	5.4482	4.2943	5.2976	3.2418	4.5348	4.2418	3.8797	4.1771
PF3D7_1433900.mrna1_1	PF3D7_1433900.mrna1_1;234	234	5.9554	5.0596	4.1416	4.9126	3.9764	4.8595	4.9561	4.1611	2.6182	4.1424	2.8278	3.6645	4.2869	3.1651	4.4561	4.5392	4.2832	3.8074	3.8084	4.4243	5.1587	3.6599	3.7655	4.1135	4.5484	1.1506	5.6035	4.2024	3.9069	4.888	4.2141	3.6803	3.6904	3.6005	5.3768	5.0687	3.7452	4.0815	4.9709	3.516	3.9269	4.1169	5.0772	4.6803	4.2608	4.7148	4.4195	5.4279	3.6218	4.4783	5.2861	4.8079	3.8679	4.6328	4.3176	3.9317	5.1404	5.3796	5.6741	5.3406	3.5385	3.9754	4.9001	3.7793	4.5129	5.3547	2.9727	4.9402	4.257	4.8895	4.1497	4.6259	3.8298	2.2079	5.5524	3.9411	4.8904	4.3212	5.5122	4.0976	2.0461	1.9411	4.857	3.5059
PF3D7_1433900.mrna1_1	PF3D7_1433900.mrna1_1;235	235	4.8699	4.696	4.7485	4.6439	4.3074	3.8817	4.4182	3.98	3.009	2.9672	5.4162	4.7735	5.0264	1.7527	4.3688	4.3161	5.054	4.1102	4.2449	6.1455	4.9093	4.0704	4.257	2.9411	4.1497	3.5668	3.6859	4.2296	4.3212	4.2758	5.5503	2.541	4.1619	5.6273	4.9905	1.6088	2.6848	2.7549	6.1789	4.3709	4.8079	4.1611	4.4738	3.904	4.1293	2.6508	4.6628	5.5182	4.7431	4.1027	5.005	4.0435	1.9373	4.7882	5.3359	4.0063	4.2802	4.5211	5.2709	4.706	3.9782	3.6915	4.2847	5.0281	4.1763	4.0747	4.0453	3.2555	4.5223	3.7004	4.904	5.0579	4.62	4.6668	4.2396	4.7845	4.8972	5.6182	5.739	4.101	4.0976	3.2357	4.0917	5.2334
PF3D7_1433900.mrna1_1	PF3D7_1433900.mrna1_1;236	236	5.7186	4.9045	4.7814	4.3089	1.2987	3.9542	4.6118	2.6781	1.251	5.2843	4.7777	4.0985	4.4725	5.3056	3.2705	4.0277	4.7506	3.6064	4.1795	4.6299	5.4584	4.2854	5.5141	3.2418	5.2036	4.3576	5.2821	5.1383	3.5273	5.6439	4.7148	3.3964	3.441	4.384	4.6439	4.7032	3.4751	3.6017	5.0648	3.9891	2.8659	2.3016	3.9307	2.5236	4.4155	3.4854	4.9336	4.4243	4.4925	3.3743	3.5957	4.9193	0.0144	3.9126	4.0934	4.0383	4.3985	5.6971	5.6038	3.5435	4.4744	4.6588	4.7592	3.1811	5.0717	4.784	4.121	4.342	3.4957	3.5777	3.4712	4.4874	5.2091	5.06	5.1043	4.888	5.2012	4.6392	5.2396	3.2884	4.4296	2.1375	5.2976	3.7323
PF3D7_1433900.mrna1_1	PF3D7_1433900.mrna1_1;237	237	5.1322	4.7829	5.0883	4.6404	4.7285	4.0892	4.4731	3.2987	3.3964	3.957	4.2172	4.6005	4.2824	3.5644	3.905	4.7975	5.8166	2.5084	4.8094	2.7442	4.5795	4.1977	5.0444	4.5002	4.9274	3.0652	1.8032	3.0514	4.8909	5.5176	5.4957	2.8115	4.6943	5.5589	3.4463	1.6915	4.3198	4.706	5.0197	4.917	3.6915	3.9882	4.2876	2.189	3.9222	3.2765	4.6118	4.8314	3.211	3.7866	4.8349	4.4502	3.0339	6.2376	4.904	3.6439	1.6508	3.904	5.0579	4.8664	4.5759	4.853	3.7666	4.9279	4.9841	4.8792	1.856	4.4456	4.8161	3.2555	3.4906	3.9919	4.3674	4.8595	4.9444	4.7565	4.8068	4.4822	4.8166	4.3413	3.157	4.2891	4.4343	3.5398
PF3D7_1433900.mrna1_1	PF3D7_1433900.mrna1_1;238	238	5.6702	4.5323	4.0866	3.9088	2.7845	4.696	4.1326	2.7137	1.0841	5.7845	4.4673	1.6508	5.0682	3.3306	3.1875	5.0687	4.0993	2.0036	2.6508	6.263	5.2016	2.1667	4.5217	4.3667	5.2083	4.2411	4.2935	5.1711	4.5771	5.2683	4.6594	1.2869	1.111	5.2098	3.1938	4.2787	3.8836	4.3716	4.4712	3.5993	3.1953	4.1875	4.7038	4.915	2.272	1.774	2.8379	4.905	3.3519	3.5753	5.0157	4.5267	3.266	2.8992	4.477	3.4074	3.9773	4.3255	5.3262	4.073	4.3944	4.4323	3.2854	4.7115	2.5801	4.8425	2.6622	3.3031	4.0286	3.4621	4.1707	4.406	4.0347	3.7442	4.4835	4.4692	5.3723	5.6346	4.1595	4.4614	4.6264	3.4983	2.9982	3.0652
PF3D7_1433900.mrna1_1	PF3D7_1433900.mrna1_1;239	239	5.2612	3.6554	5.0076	4.8166	3.8904	3.7463	3.7939	4.497	3.9973	4.9768	2.9598	3.4764	4.1699	2.4828	2.1731	4.435	5.5895	3.5135	3.5059	1.5898	4.6854	4.4861	4.0592	3.7334	4.6088	3.0479	0	4.8679	3.9653	5.4676	5.1449	2.2928	3.7517	5.0081	3.7126	3.645	3.6588	3.8001	4.9823	3.8359	3.2824	4.5856	4.1627	4.5361	3.1953	4.3923	4.8919	3.7623	3.2188	3.0875	4.1803	4.2196	4.2141	3.0892	4.8425	3.4005	4.6323	4.9288	4.4627	4.441	4.814	3.5361	5.4812	3.0959	3.2824	4.4182	4.3067	5.1473	2.8992	4.6404	4.3561	3.4854	5.7856	4.8293	5.1001	4.4712	4.6288	4.3074	4.3646	4.7655	3.7918	1.0976	4.2943	4.0824
PF3D7_1433900.mrna1_1	PF3D7_1433900.mrna1_1;240	240	5.5185	3.696	4.6106	4.9946	3.4816	3.9754	2.5558	2	2.5801	4.8374	4.2765	3.306	5.7015	2.8659	3.272	4.8963	4.3736	1.6508	3.9212	2.1177	5.0391	5.1739	4.3813	3.7761	5.2048	5.1293	1.6462	3.6949	5.2411	4.6826	5.2965	2.1603	4.3505	5.4202	4.1309	3.6334	4.9458	3.8639	4.8963	4.1318	4.3999	3.859	4.157	4.3455	2.6645	4.1731	3.3854	3.8135	4.5261	4.017	4.5084	4.8166	2.4931	5.106	4.4919	3.8309	3.5969	3.9136	5.0413	3.8748	4.62	4.4489	4.943	4.295	3.9699	4.4594	4.4026	5.2277	4.774	5.43	2.6915	4.6747	4.9074	5.1603	3.9662	4.4816	5.6803	4.1152	5.2551	2.8718	4.116	2.9579	5.3923	4.6513
PF3D7_1433900.mrna1_1	PF3D7_1433900.mrna1_1;241	241	5.263	5.2675	3.5236	4.4705	3.8084	4.4489	5.1807	3.2203	0	5.1363	4.8248	3.6053	3.5922	4.2133	4.9732	4.0566	5.6806	3.3161	4.5662	4.3937	4.8515	4.1587	4.7398	5.2357	5.3154	1.3045	3.0531	4.1977	2.6645	5.8288	5.2638	2.0704	3.8258	5.101	2.5632	3.2048	3.7592	4.254	5.5714	3.4114	3.254	4.6129	5.0032	3.6392	3.5862	1.3505	4.7219	5.851	3.3045	3.4489	4.4835	4.9112	0.5656	2.669	4.888	4.5317	3.8217	5.1502	4.3568	4.3291	4.1731	5.9669	4.4107	4.1334	4.1367	4.4899	4.5404	4.7164	4.4243	4.5166	3.1489	4.6792	4.712	5.1218	4.1993	5.7602	5.522	5.5478	5.1247	3.851	4.7082	3.847	3.839	5.1305
PF3D7_1433900.mrna1_1	PF3D7_1433900.mrna1_1;242	242	2.8278	4.8104	4.295	4.7436	2.6713	4.6363	5.1131	4.3533	1.4594	4.1276	4.9537	3.3262	3.8934	0.585	4.7887	4.2913	5.7876	1.9635	3.9523	4.0339	4.7404	3.568	4.3384	3.5705	4.8822	3.488	4.5166	3.8768	4.3154	4.4019	3.9505	3.8319	4.4403	5.0496	3.1194	2.3978	3.2016	5.0299	4.3951	3.157	3.7645	2.9598	4.4323	3.853	2.774	3.9021	3.9411	3.5801	1.5656	1.8875	4.3001	4.1285	3.7517	4.3298	4.1667	3.1875	4.4074	4.6753	4.2087	4.0063	4.4919	5.2939	2.3248	3.9773	2.7782	4.5892	3.757	3.6915	4.8115	2.7181	3.8748	4.1739	3.7908	4.4026	4.842	4.3363	4.7772	4.757	4.2758	4.1449	5.3377	3.5148	3.4463	5.1202
PF3D7_1433900.mrna1_1	PF3D7_1433900.mrna1_1;243	243	5.2373	4.3882	4.9718	4.3519	1.3103	3.848	5.1436	4.0764	2.0215	4.5711	6.3236	2.5484	4.497	2.4195	3.9754	4.4148	4.8777	3.8914	3.1144	4.9964	5.2898	3.1906	4.7219	4.4243	4.8943	2.8659	3.7148	5.142	4.4699	4.7613	4.8181	2.7698	4.3505	4.0135	4.6358	2.4647	2.9561	4.5509	5.3356	3.9355	3.433	3.99	4.4796	3.8309	3.1194	3.5874	4.0985	3.8943	2.5033	2.9088	5.269	4.3561	3.0976	5.2079	3.4087	1.86	3.5122	3.2884	4.8212	4.6622	3.7866	3.9681	2.8339	3.7115	3.1342	4.1489	4.384	4.0453	3.9021	3.228	4.2449	4.1985	4.4568	5.0896	4.135	5.1048	5.2257	2.6871	4.4601	3.2898	4.0764	3.1538	3.1359	4.3096
PF3D7_1433900.mrna1_1	PF3D7_1433900.mrna1_1;244	244	5.0682	4.06	5.0527	4.6736	4.1969	3.8339	4.8125	2.9891	2.0531	4.1977	3.9514	2.8972	4.5336	1.6599	3.9773	4.7549	4.1235	3.6439	3.6241	3.5059	3.6848	1.0144	4.7104	2.9982	4.8782	1.9146	3.1276	4.594	2.1408	4.9021	4.3384	3.2898	5.0674	4.7328	4	3.6668	3.1326	3.7301	4.845	3.7613	2.8797	3.3632	5.1579	3.7708	3.6041	4.6421	2.0286	4.4182	4.0687	3.9203	3.8063	3.5741	0.0566	4	4.4614	3.4673	3.3868	4.9556	4.6576	4.7745	4.1506	4.295	4.8379	2.8992	3.8359	3.9383	3.4621	4.3176	3.9891	3.9928	3.9279	4.6218	3.6276	4.2365	3.9449	4.3212	4.9846	2.7908	4.9011	4.0224	4.4731	2.9146	3.2494	4.6088
PF3D7_1433900.mrna1_1	PF3D7_1433900.mrna1_1;245	245	5.5364	4.5008	3.9625	4.3434	2.5033	4.4757	4.9759	2.0909	3.7004	3.8895	4.3868	4.6299	4.5361	4.4148	5.1148	4.9977	5.7112	4.3462	3.8982	5.0985	4.8595	3.8339	3.9458	4.6171	3.5135	2.9855	3.6194	4.7225	4.9791	4.3764	4.1367	4.4944	3.854	3.5814	4.4216	1.7442	4.439	4.4893	5.5497	3.1603	3.8718	3.6915	3.8135	2.0215	2.6645	4.1898	2.9855	5.0215	4.4243	4.2705	3.5323	3.8339	2.4983	4.2411	4.9616	3.9873	4.135	4.8826	4.9184	2.2296	2.8012	4.6668	4.6865	3.9477	3.5922	5.5567	2.6576	3.4489	3.0268	3.8359	2.9505	4.8288	3.3491	4.4094	5.4209	4.0461	4.359	4.1194	4.9467	5.2114	4.4323	2.7887	3.4995	3.2079
PF3D7_1433900.mrna1_1	PF3D7_1433900.mrna1_1;246	246	5.1695	4.3674	5.0272	4.7334	3.2479	4.7093	4.6323	4.4522	1.6462	4.079	4.1077	3.2095	4.5922	3.2373	4.0126	5.3334	4.9336	3.7344	5.2254	4.565	5.3295	4.6702	3.8787	4.8634	4.842	4.2396	3.406	4.5868	4.033	5.7981	5.6924	2.8777	5.374	4.1731	5.354	3.9241	4.373	3.852	4.8958	3.9828	3.1635	4.9284	4.9064	3.9928	5.5276	4.3526	3.332	5.4202	4.1359	3.5934	5.7623	4.6171	1.263	5.2215	5.2668	4.6276	4.0626	4.8515	5.1027	4.4925	5.0841	5.4343	5.4676	5.0334	4.153	5.5226	5.2319	5.3674	4.1538	2.9891	4.0426	4.1691	4.3764	5.8902	5.272	5.1827	6.463	4.6548	4.6017	4.1268	5.1387	0	4.2943	3.84
PF3D7_1433900.mrna1_1	PF3D7_1433900.mrna1_1;247	247	4.342	4.9768	4.3462	4.4705	4.3074	4.0461	4.3161	4.0224	4.0268	4.0993	6.6362	3.4621	4.847	0	3.9383	4.5945	4.4548	4.1867	4.4989	3.6542	5.3216	5.0798	4.2787	2.9203	4.5354	2.3757	4.915	3.7004	4.797	5.3395	4.905	3.6358	4.4601	4.7458	4.5466	3.8748	4.4216	3.8807	4.5267	3.3702	3.3205	4.7581	4.5304	3.1473	3.6758	4.0135	5.2165	5.0717	4.8384	4.3903	4.1779	5.106	3.5198	4.4835	4.4535	3.6346	5.142	4.717	5.2269	3.8904	4.8058	4.3356	4.5497	4.9864	4.281	5.0561	4.3118	4.0435	3.8248	4.2585	3.0755	5.394	4.7772	4.7153	6.0821	4.7861	5.6985	3.8084	5.6259	4.7661	5.1127	3.8875	5.2223	4.1342
PF3D7_1433900.mrna1_1	PF3D7_1433900.mrna1_1;248	248	4.9764	4.9841	4.3604	4.3023	4.0942	3.9598	5.9697	4.4705	3.2342	4.8283	3.8166	3.9635	4.7655	3.1906	3.8135	5.0997	5.4185	4.2913	4.62	3.9505	4.6588	4.7892	4.9658	3.4209	4.9602	3.851	2.7159	5.1647	4.712	4.5478	5.4135	2.8379	3.8885	5.2106	4.9542	1.2265	3.9791	4.6182	4.6253	4.5116	3.3896	4.2906	5.4931	2.5729	4.2525	3.5046	4.5934	5.0461	4.497	2.9709	5.7244	4.2426	4.2133	5.0777	4.8768	3.257	1.6462	5.06	4.511	2.9616	4.5204	5.3136	5.0224	4.6381	4.9477	4.251	4.9472	4.1875	3.8001	4.5204	4.6462	5.0365	3.7761	3.4751	4.9805	4.2972	5.266	4.8288	5.7586	4.2055	4.6915	4.079	2.3896	4.2472
PF3D7_1433900.mrna1_1	PF3D7_1433900.mrna1_1;249	249	5.3487	4.8515	4.3349	5.0321	1.6323	4.0548	4.9681	4.8664	1.6135	5.0742	4.0444	4.5354	4.7192	0.774	2.8699	4.6346	4.6565	4.8166	3.3234	4.9928	4.9964	3.8359	4.8084	4.1383	3.9764	3.8207	2.5211	4.3384	3.3505	5.3565	4.5014	3.717	5.1526	5.857	4.314	4.5198	3.546	3.6645	4.62	3.8709	4.5898	4.3132	4.3462	3.7887	3.3248	2.4803	4.4699	4.541	4.382	1.6508	4.7981	4.9959	3.3219	5.1144	4.6536	3.6679	4.5166	5.1926	5.0596	4.4026	4.8714	5.0361	2.7991	5.8339	3.926	5.2884	3.6724	4.8022	4.8977	4.5765	3.8349	4.2311	3.6147	3.9117	4.6247	4.6915	5.6571	3.332	4.8728	4.5814	4.6582	3.9355	4.2211	4.8166
PF3D7_1433900.mrna1_1	PF3D7_1433900.mrna1_1;250	250	5.3377	5.1619	4.5141	5.1035	3.0875	4.6294	4.5248	3.3992	0	5.1256	4.3688	2.84	4.0045	1.373	4.017	4.5122	5.4919	4.729	4.0303	4.1375	4.1177	4.7751	4.7436	4.85	4.6023	4.1627	3.3074	3.9079	3.6135	5.438	5.0644	2.0036	3.6576	3.0738	4.3277	2.5583	4.3716	4.4269	4.8415	3.856	4.2165	3.4033	5.1432	5.4433	4.5072	2.1795	3.729	4.4666	3.8043	2.9946	5.2839	4.8938	2.9523	5.0747	4.7447	3.5423	3.1144	4.1795	4.408	4.2234	5.2544	4.5534	5.213	3.8001	4.61	5.7197	4.4634	5.3423	4.3604	4.7903	3.1747	4.5154	4.0241	5.0985	3.116	5.0553	5.3366	4.2172	5.1627	4.8151	3.5398	1.903	3.8298	4.9873
PF3D7_1433900.mrna1_1	PF3D7_1433900.mrna1_1;251	251	5.5014	4.7371	4.9959	4.2854	4.1309	3.8074	5.5116	2.266	2.7312	6.3275	4.9533	2.272	5.2931	0.3896	2.6599	3.3896	5.0135	4.7729	4.1391	5.3462	4.2593	4.5692	4.2001	4.4403	4.8079	4.7398	2.6713	3.2188	5.2965	4.0635	5.1445	2.7463	3.8797	5.0325	2.6622	4.3944	3.3306	4.2319	4.942	2.2203	2.2141	4.0917	4.4841	4.5059	0.5361	4.5173	4.0858	5.3165	1.373	3.5323	3.9955	4.4783	4.0081	4.0009	5.5847	3.8135	4.4168	4.839	5.7698	3.6993	4.1961	6.8094	4.3957	5.2836	3.9523	5.1755	3.9653	4.6588	3.9919	4.813	4.204	4.3505	4.3576	5.8649	5.0596	5.0448	7.2857	3.3477	7.3796	3.0704	4.9709	3.0959	3.6792	3.7334
PF3D7_1433900.mrna1_1	PF3D7_1433900.mrna1_1;252	252	6.0025	4.5711	4.2296	5.6132	3.6415	4.2987	5.373	3.0286	3.3604	6.0685	4.9491	4.5154	5.2184	1.1699	4.4712	4.3604	3.6369	4.3547	4.2943	4.9146	4.8753	5.8019	5	4.811	4.62	4.5832	3.0772	5.2357	4.585	5.6467	5.367	3.3978	4.6473	4.9727	4.14	5.3103	2.6758	5.7065	4.4209	4.0479	4.4841	4.5097	5.0527	4.254	6.9293	3.6949	3.9174	5.3118	4.3834	5.0103	4.8212	4.0798	3.903	5.2327	5.0815	4.5379	5.2052	4.9959	8.7891	4.7944	5.2698	4.8629	5.243	5.204	4.0548	5.5696	3.6311	3.2449	3.8943	5.1855	4.2001	4.9074	5.3568	8.2571	4.4634	5.1574	5.7274	4.8914	5.859	5.1457	4.7469	4.8977	4.3702	5.7087
PF3D7_1433900.mrna1_1	PF3D7_1433900.mrna1_1;253	253	6.9603	5.5622	5.4022	5.3698	1.8836	3.3377	5.1493	3.5385	3.6112	6.283	3.3074	3.6848	5.3816	4.0063	5.2798	5.6253	5.504	4.4162	2.9837	4.9203	4.9616	4.9607	6.3052	5.2843	4.3498	3.7247	4.3799	5.3273	5.0942	5.5217	5.8963	3.8359	4.5934	4.4222	4.1293	4.2288	4.1457	6.5795	4.8027	3.4289	4.09	5.2758	5.1707	4.8027	6.9558	4.7398	6.3243	5.2843	4.855	4.281	4.8505	4.278	5.0613	5.5407	3.9782	4.3868	4.6741	4.8243	7.0365	3.717	5.7955	4.85	5.0635	4.6611	4.957	5.496	4.5166	4.8268	5.5198	4.0875	4.6988	5.5376	4.9265	6.6135	5.5647	5.3406	6.4167	4.4816	5.2672	5.5768	5.749	3.7517	5.4979	6.0531
PF3D7_1433900.mrna1_1	PF3D7_1433900.mrna1_1;254	254	8.7264	5.2906	3.9146	5.8824	1.7613	5.0802	5.1218	5.602	0.4005	6.1693	4.9955	5.1898	5.8507	4.1227	4.7949	5.6704	5.6323	3.9355	4.0374	8.0368	4.7554	5.0233	6.106	4.1185	5.6005	5.1775	4.5674	6.8908	8.4359	5.7544	5.5981	5.272	5.7304	5.243	4.5116	4.1276	3.9846	6.4358	5.0063	4.86	4.4809	8.0153	5.3223	4.4229	9.2021	4.0374	5.3245	5.4803	3.1985	4.6082	5.3827	4.991	4.9547	5.9741	5.6809	4.774	4.2638	5.0509	7.9275	4.9026	5.1102	6.1633	5.2705	4.4874	4.347	5.4366	4.4356	5.1807	4.8758	4.4489	4.2118	5.269	6.8754	7.5669	4.4679	5.2441	5.9699	5.7819	5.4222	5.7469	5.3789	5.5726	4.1675	6.6675
PF3D7_1433900.mrna1_1	PF3D7_1433900.mrna1_1;255	255	8.5729	3.9231	5.9709	5.3684	3.1506	4.0917	4.582	5.1064	4.2824	8.4486	5.8652	5.0496	6.4273	2.8914	3.9279	5.9155	5.7093	4.5348	4.4087	6.5987	5.5317	4.565	5.0197	5.1747	5.0972	3.5072	5.3642	4.6053	6.8036	5.7334	5.3561	3.0268	5.4992	4.9991	4.6536	3.2494	5.4353	6.6745	4.5298	3.0409	4.8846	4.7192	4.7897	3.5705	9.0764	3.0339	7.07	4.9006	5.0785	4.7181	4.3681	6.1975	3.9764	5.2645	5.5945	4.5981	4.4666	4.9279	8.1655	4.266	4.9425	5.5027	5.5801	5.5916	5.2491	5.8748	4.4614	5.7639	5.0917	4.852	4.0374	5.3906	5.1623	7.6681	4.5478	5.144	6.5635	5.3205	6.2357	5.3041	5.0947	3.3688	4.5416	6.6362
PF3D7_1433900.mrna1_1	PF3D7_1433900.mrna1_1;256	256	8.1027	4.7777	5.0768	5.1707	3.079	4.7306	4.8505	3.4114	3.2001	8.4603	4.441	2.8934	5.9637	3.7038	3.5632	4.1334	4.7409	4.9891	4.4416	6.586	4.8605	5.6413	5.0161	4.0909	4.9126	1.1375	3.1875	5.5357	5.5543	4.3455	5.4886	1.3219	5.0193	5.1526	4.8807	4.6798	2.9561	6.3842	4.8704	3.4423	2.4303	4.1367	4.4363	3.319	7.2783	3.7549	5.1424	4.4019	4.9528	3.2645	4.5934	5.0725	3.6702	6.1985	4.7252	4.3583	3.3923	5.1997	6.9743	3.9579	3.4828	4.3255	3.85	4.7038	5.8232	5.2517	4.6076	4.8948	5.4951	4.4718	3.1587	4.6769	5.0674	6.917	5.1169	4.9727	6.1995	5.4222	5.998	4.2979	4.585	1.4222	2.3561	5.9834
PF3D7_1433900.mrna1_1	PF3D7_1433900.mrna1_1;257	257	7.924	5.6369	5.1218	4.4963	4.2342	1.6323	5.0579	3.9551	2.516	8.1979	3.3234	4.5928	4.9846	4.4963	3.591	4.7929	4.8171	3.5008	3.8125	5.4222	4.7252	4.2456	5.3951	2.9873	4.7501	3.7257	4.0917	4.225	4.3709	6.0533	4.4175	2.7634	4.2994	5.1243	4.1731	3.511	3.7687	5.189	4.4744	3.797	2.5033	4.3723	2.856	3.2001	7.6768	2.8094	5.4957	4.1603	4.4686	4.1731	5.4138	4.3313	2.5656	5.0197	3.856	3.7782	4.634	4.5509	5.9869	4.5129	4.5668	4.337	4.8674	4.2441	4.8197	5.204	4.2024	5.0501	3.851	4.2449	4.4712	4.6769	5.2257	5.826	5.5329	4.9083	5.4979	5.1156	5.9819	5.0635	4.5192	3.1843	4.8924	5.3705
PF3D7_1433900.mrna1_1	PF3D7_1433900.mrna1_1;258	258	7.2741	5.1878	4.3399	4.0781	4.2758	2.9561	4.7798	4.3038	2.1276	7.5802	3.3923	2.0772	4.1202	1.5361	3.6427	5.8696	3.2795	2.9579	4.9411	4.3377	4.852	4.3334	3.3618	4.7257	4.2713	3.7897	4.5546	4.4822	3.5717	4.7452	5.0457	1.1635	4.8475	4.1953	4.6837	3.0514	4.682	5.4519	4.7382	3.8217	4.6943	4.8968	4.3875	3.4303	6.7347	4.2547	5.4376	5.5192	5.1169	3.5945	5.1615	4.6582	4.0488	4.254	5.6673	3.211	5.1985	4.7076	5.6848	4.1538	4.8258	5.5616	5.6124	5.1914	4.1235	4.5173	2.359	4.6519	4.516	3.849	3.6803	5.0661	4.6346	5.4189	4.464	5.4443	6.0592	2.7506	5.408	4.3916	5.1619	2.8319	4.6005	4.4835
PF3D7_1433900.mrna1_1	PF3D7_1433900.mrna1_1;259	259	8.3414	5.3334	4.813	5.2957	4.0356	3.7793	3.9653	4.1747	3.5046	8.6691	4.6605	2.546	5.44	0.0704	2.7027	4.3903	5.275	3.5236	4.5379	3.5122	4.9537	5.4893	5.2769	5.1449	4.6673	2.2928	4.5336	4.86	5.701	4.8836	3.5248	5.0618	5.62	4.848	3.4673	3.7485	3.2234	5.3074	4.541	2.157	2.1827	4.7623	4.8689	4.6559	8.3294	4.8718	4.4828	5.0858	4.8207	4.4634	5.1379	4.9505	4.1946	5.3913	3.5619	4.079	4.7949	5.2369	6.0596	5.4195	4.7317	5.4568	4.6747	3.9088	5.2876	4.842	4.3234	5.1871	4.5229	4.1795	4.3951	4.8654	4.4482	5.2994	4.9533	4.2411	5.6893	4.1651	4.85	5.0717	4.3611	3.3688	5.1342	5.5239
PF3D7_1433900.mrna1_1	PF3D7_1433900.mrna1_1;260	260	8.1827	5.8089	5.1297	5.847	0.275	5.4029	4.3785	4.0461	0.0841	8.7029	5.3423	4.5298	5.5478	2.7761	3.9616	5.3147	5.3309	4.0695	4.4666	4.857	5.7581	5.193	4.8415	4.4594	4.4033	4.0951	3.9964	4.7404	4.5204	5.0312	4.5552	3.2869	4.1185	5.3136	4.985	0.8718	4.7388	6.3835	3.0618	3.5619	3.2434	5.076	4.6769	2.4383	7.3797	1.3334	4.8718	4.1961	3.9542	3.6182	5.2407	5.2361	4.0233	5.4998	4.4679	4.7618	4.8763	5.4925	7.0986	5.2913	4.6893	5.0858	2.1177	4.6831	4.7677	4.3441	4.7597	4.649	4.9561	4.5904	2.2296	4.6253	5.6138	6.7971	4.859	5.4545	6.1512	4.582	5.5179	4.9968	5.8163	3.7214	4.9814	4.6456
PF3D7_1433900.mrna1_1	PF3D7_1433900.mrna1_1;261	261	9.9588	4.3176	5.2114	5.6758	3.5993	4.0295	4.3154	4.4168	2.7506	10.2113	3.7939	2.5286	5.1334	2.4647	2.7719	6.1348	5.2418	3.4568	4.6753	3.5336	4.7897	5.5874	4.7698	4.3618	5.266	4.7996	3.6848	5.3505	4.0652	5.1755	5.2998	4.4893	4.4854	5.5711	4.5527	4.235	4.7772	4.696	3.9069	3.5874	3.8639	2.8094	4.047	4.1052	9.4506	2.5135	5.5913	5.4634	3.3505	3.8309	5.067	4.7442	2.926	4.6241	5.2126	2.6826	4.9639	5.8836	5.7436	4.2055	4.4854	5.7401	4.6893	5.3455	3.7463	5.2075	4.4046	4.4718	3.5097	5.1428	3.8659	4.5348	5.3409	5.392	5.0951	4.6023	5.5877	3.6392	5.2494	4.3764	4.4502	2.7071	5.1272	5.5586
PF3D7_1433900.mrna1_1	PF3D7_1433900.mrna1_1;262	262	5.4624	5.3799	4.6622	4.5329	2.7377	4.4607	5.4429	5.223	1.4276	5.6702	5.7049	3.0303	4.7793	2.8074	2.5826	4.9551	4.6358	2.7527	4.856	3.0268	4.7703	4.9184	5.0755	4.7431	4.5367	3.8309	3.4168	5.285	4.1243	5.9281	5.8417	4.6323	5.2168	4.5975	3.6229	3.0704	3.6622	5.1711	4.8181	4.7856	4.2126	3.9165	4.4548	2.9891	4.6685	4.4376	4.9919	5.0041	3.4195	3.6993	4.4568	5.5705	3.843	5.211	4.431	3.8992	2.844	4.2854	5.1989	5.0734	4.4777	4.4039	4.6554	5.0695	3.9279	6.1597	4.6554	5.5835	4.843	5.1449	2.2957	4.9331	5.7658	4.1731	4.7892	5.5018	5.9934	5.266	6.029	4.2055	5.0665	4.2861	5.6129	5.877
PF3D7_1433900.mrna1_1	PF3D7_1433900.mrna1_1;263	263	4.9937	4.7944	4.5286	4.8992000000000004	4.106	3.7824	4.0347	3.5957	2.7115	6.7148	2.862	6.1377	4.7208	1.3219	2.8094	4.6605	4.5229	3.2824	2.3813	4.8288	4.9059	4.62	4.1803	4.7645	4.7377	4.1859	4.0179	4.5229	4.8017	5.228	4.5311	1.1375	3.4033	4.797	4.9621	3.7344	4.2126	4.1699	4.5236	1.3219	4.3736	3.4101	4.4436	3.3813	2.86	2.9635	4.5801	4.9373	3.7049	3.9364	4.5084	4.2928	3.9625	5.4057	4.2645	2.8156	4.1603	4.7268	5.0241	3.8094	4.3618	5.2513	4.4764	4.4614	4.4594	5.2338	4.5711	4.2758	4.8826	3.0356	3.8146	4.5783	5.6011	4.8924	5.1839	5.0453	6.2856	4.5103	4.4963	5.0613	3.8659	3.7452	4.5564	4.7197
PF3D7_1433900.mrna1_1	PF3D7_1433900.mrna1_1;264	264	5.6067	5.0255	4.5379	5.2048	3.4542	2.844	6.1731	4.5027	3.3896	5.2968	3.7203	5.2739	4.7032	0.7398	4.1375	5.3176	5.1039	4.7824	2.0738	2.8679	4.7538	4.3384	4.4356	4.2608	5.5708	1.9782	2.8278	4.5934	4.5668	5.4938	5.4995	2.6781	5.0312	5.4835	4.079	2.7071	3.5497	3.9736	5.0126	3.26	4.6628	5.3122	4.5515	4.6165	4.6542	4.8992000000000004	3.8807	5.3082	3.3646	3.847	3.7698	4.3067	3.6264	10.1311	5.2739	3.9523	5.2994	2.6276	5.3632	3.2048	3.8758	6.225	5.2642	4.6171	4.3583	5.8676	4.7824	4.332	5.2574	5.0618	5.5747	4.5886	4.7148	5.4239	4.7065	4.2456	6.4652	4.7334	6.154	5.1453	5.6602	4.8807	4.2653	4.2048
PF3D7_1433900.mrna1_1	PF3D7_1433900.mrna1_1;265	265	5.2141	4.8258	4.4496	6.1876	1.9672	4.1843	5.263	4.4456	1.2449	3.9598	4.0295	4.3583	5.5732	2.9011	4.1085	4.3038	5.0023	3.9288	4.8212	3.6724	4.1715	3.8904	4.8914	4.1882	5.0652	2.7991	3.9155	3.842	3.8248	5.0704	5.2735	1.9184	4.4919	5.6668	4.2705	3.99	4.9155	3.6871	4.9727	2.101	4.7501	3.6611	5.1235	2.8197	4.3406	3.1276	4.8283	4.3799	3.7918	3.497	5.0045	5.8048	3.9088	9.5688	7.7556	3.8001	3.8115	5.0067	5.6223	4.3038	4.9982	4.4919	5.1847	4.4854	3.7623	5.2791	4.0993	4.8997	4.4957	6.1189	2.9764	5.3359	4.2728	6.1703	5.2059	3.6837	6.7997	5.0179	5.7634	4.0626	5.1619	3.8914	4.7148	4.7882
PF3D7_1433900.mrna1_1	PF3D7_1433900.mrna1_1;266	266	5.6854	5.0356	5.44	4.7666	3.4621	3.7323	5.7214	2.269	0	5.4326	4.5103	3.26	4.9388	2.7613	4.7431	5.2246	5.0422	2.7506	4.8374	4.3561	4.3813	4.3889	4.8314	4.1235	4.9083	4.4548	3.7366	4.225	4.4343	5.3509	4.6182	3.7038	4.1506	5.0152	2.384	3.9212	4.3561	4.266	3.6439	3.9203	3.8186	2.9523	4.2735	4.7409	4.0721	4.6502	4.1218	4.9625	4.3103	2.729	3.4931	4.5747	2.7677	7.0412	3.8914	4.2319	4.5759	5.1679	4.5135	4.9718	4.6088	5.3719	4.0781	5.4124	4.855	4.3183	4.6859	5.5033	5.2246	4.3082	2.5583	4.9035	3.6576	5.3625	4.1779	4.3334	6.2542	4.2032	4.8934	4.8339	4.7054	2.8094	4.1252	4.8743
PF3D7_1433900.mrna1_1	PF3D7_1433900.mrna1_1;267	267	5.5771	5.6433	4.9955	5.1185	4.1922	4.6363	5.5333	6.013	2.7677	6.3237	4.2032	3.669	4.6713	3.5072	3.4738	5.465	5.1615	4.6023	4.4731	5.6851	4.3743	4.5447	4.6165	4.4476	5.5853	3.0321	4.0531	4.7602	5.853	5.4303	5.0605	2.3757	4.0841	5.1989	3.9439	3.7004	3.904	3.7549	5.0041	5.5188	4.5254	3.5826	5.2957	3.8001	4.3406	3.7782	5.6639	4.7371	4.2608	5.4419	5.3733	4.6369	4.903	7.1125	4.2411	4.0063	4.8654	5.367	4.9402	3.2464	5.2698	5.641	6.3471	5.3071	6.3583	5.1052	4.0993	4.2698	5.6011	4.3799	4.1185	4.435	6.0566	5.5239	4.6571	4.0277	6.2325	5.7764	5.7594	7.1312	4.95	5.0023	3.9644	5.5298
PF3D7_1433900.mrna1_1	PF3D7_1433900.mrna1_1;268	268	6.4094	5.4053	5.3691	4.8395	3.8176	4.235	5.7944	3.0531	0.7824	5.6404	4.5304	4.4581	5.4333	3.5248	4.2957	4.9011	4.4469	4.0858	3.211	8.3692	5.2836	5.1461	4.856	5.3016	5.4286	3.2675	3.839	4.0951	8.8928	4.7835	5.0139	3.7093	4.8415	5.0422	1.3161	3.9681	4.189	4.1077	4.6899	3.2342	3.9231	3.5497	4.6588	3.7279	7.5426	5.4269	5.5659	5.3981	4.4383	5.4637	6.1737	5.1218	4.8768	7.1493	5.0369	4.2032	4.7214	5.4216	5.9059	4.3334	5.5295	5.9201	5.5537	5.0369	4.9397	5.3709	3.4699	4.5379	5.2828	4.0063	5.189	4.7861	4.6467	5.5192	4.1185	4.5515	6.5165	5.2319	5.3964	6.0146	4.6921	3.7761	4.917	5.281
PF3D7_1433900.mrna1_1	PF3D7_1433900.mrna1_1;269	269	6.3649	5.8298	4.8753	4.9681	3.3089	4.2698	5.8992000000000004	5.7153	4.3695	5.7684	4.017	5.1006	5.1276	3.797	4.1285	4.6041	6.8691	3.0036	3.8022	5.0339	4.9439	4.9317	4.8797	5.432	4.0514	3.3992	3.1177	3.4074	5.8873	6.0306	6.1679	3.9336	5.4506	4.3448	4.1506	4.5242000000000004	4.1127	3.6758	4.0063	3.157	3.5583	4.3441	5.0197	3.275	7.9863	4.1489	4.4155	4.645	3.101	4.0365	5.327	5.1695	1.7613	8.0901	4.7511	4.228	4.0453	4.1731	5.8212	4.3103	5.2724	5.2645	5.4286	3.7887	4.6854	6.0123	3.7698	5.0544	4.5686	3.9345	3.6938	3.9973	4.1898	6.2561	5.2238	5.6215	6.9091	5.3656	4.9593	5.62	5.6177	4.7043	4.8938	3.6041
PF3D7_1433900.mrna1_1	PF3D7_1433900.mrna1_1;270	270	7.4645	5.054	4.8273	5.054	4.4343	5.7274	6.477	6.0953	3.7581	6.5427	3.479	4.5348	4.5072	3.1276	4.5447	5.3754	7.7361	3.845	4.7677	7.0362	5.3194	3.4725	5.153	5.1355	5.0076	4.6843	5.1289	5.7923	5.9773	4.4995	6.9895	3.2063	3.4738	5.5398	4.6311	3.5521	4.5367	5	5.246	4.2563	4.5286	4.7159	5.6653	5.4336	6.3475	3.479	4.373	4.3526	5.0152	3.5373	4.1795	4.8349	4.7719	8.1646	4.5478	4.6241	4.382	5.5116	5.6229	3.8924	5.1839	6.5862	6.9099	4.0917	4.101	5.6441	4.7436	3.3827	4.9782	4.3882	3.4686	4.5795	4.6576	4.0772	4.3827	6.0343	6.5764	5.1239	6.0633	5.7871	5.6633	3.5558	3.9809	4.8714
PF3D7_1433900.mrna1_1	PF3D7_1433900.mrna1_1;271	271	6.1785	3.5826	4.7903	5.4912	3.5148	3.8339	5.0622	6.7772	2.6017	5.7988	5.6174	4.4039	4.0045	2.7549	4.7388	4.9955	7.8925	2.3757	3.3161	4.1961	4.8197	4.3957	4.6496	3.4515	2.211	3.3147	5.0255	5.1898	3.5801	4.6548	5.4604	3.0339	4.1603	4.7965	4.408	1.852	5.0457	5.2091	4.9279	2.6554	3.441	3.8349	3.4594	3.8934	4.5638	3.9644	4.8694	4.6433	2.8258	4.1851	4.3847	4.6058	1.3334	6.25	4.1375	4.2242	4.851	5.1006	5.4016	4.5838	4.0099	5.896	4.943	4.3356	5.5276	5.2972	4.0233	4.306	4.3882	4.9006	2.4276	4.1489	5.0054	4.4906	5.2728	4.7829	6.5059	4.4403	4.9288	3.5059	4.5323	3.9607	4.373	4.7049
PF3D7_1433900.mrna1_1	PF3D7_1433900.mrna1_1;272	272	5.877	4.8053	4.7082	5.2369	3.1811	4.1069	5.1579	6.7608	2.8217	5.3154	3.6485	4.073	5.3975	4.5441	4.3716	5.6628	7.5181	3.3334	4.7756	4.9796	4.6235	4.0712	4.6736	4.9193	4.3477	3.9165	1.541	4.7991	4.9203	5.5273	5.5723	2.7159	5.5732	5.9307	2.8298	1.1243	4.5429	5.5103	4.5336	3.4449	2.8032	4.5166	2.5435	5.1194	5.8273	4.1243	5.2828	4.634	3.3827	3.0126	3.9681	3.859	3.0514	5.9807	5.2456	4.4202	4.0951	4.8263	4.6519	3.0197	5.4097	4.3957	5.9033	4.9946	5.4899	6.4448	4.359	4.7076	4.4835	4.3771	3.5717	4.5619	5.439	4.6854	4.8329	4.814	7.4709	5.2724	5.2315	5.4067	5.6682	4.811	4.7677	4.849
PF3D7_1433900.mrna1_1	PF3D7_1433900.mrna1_1;273	273	7.0618	4.5969	4.1416	5.1723	4.0993	5.0708	5.0045	5.7479	0.6135	7.1481	3.0374	5.7837	4.7565	2.2141	4.8565	5.5478	6.1759	3.4686	4.7735	5.9828	4.8237	4.7623	5.8975	4.1424	3.9088	3.8895	4.4983	4.3533	5.5871	4.1667	5.121	4.0063	4.7618	4.9336	3.4647	3.4195	4.6792	4.1787	4.6519	2.7866	4.3291	3.9616	5.1934	4.4983	5.9616	2.7115	4.9588	4.7522	4.1252	2.384	4.9923	4.8904	2.7093	7.4841	4.1522	3.9345	4.0444	5.0422	5.943	5.6528	4.0224	5.3625	6.2411	4.4141	4.408	7.3789	4.7214	3.9336	3.4957	3.5862	2.2479	4.4033	3.3688	5.0712	5.4548	4.0391	6.2911	5.1089	5.5919	5.3374	7.824	3.0479	5.3092	2.7592
PF3D7_1433900.mrna1_1	PF3D7_1433900.mrna1_1;274	274	6.8815	5.6343	5.5125	4.7361	2.5632	4.9481	5.5103	3.7581	4.2705	6.8085	3.6171	5.3252	5.9246	2.5632	3.0514	5.8674	5.7737	5.2965	4.5638	4.6611	5.106	4.8217	4.9809	5.2067	5.3561	3.8934	5.3082	5.4026	4.5795	4.3341	6.2275	3.9718	4.9754	4.5435	4.1579	4.1667	5.1918	4.5014	4.6392	3.0339	4.98	4.6938	4.8314	5.3219	6.1185	3.6622	5.1526	5.4673	4.6165	4.1301	5.3381	5.0755	4.9079	6.2867	4.2965	3.1326	4.0179	4.4568	5.3954	4.4783	4.7027	5.9444	5.9059	4.8629	5.0422	5.5011	4.6206	11.2525	7.3303	4.4607	3.0233	4.8181	5.2895	4.9672	3.5084	5.2589	5.9819	5.4463	5.3618	5.5592	4.266	3.0018	11.475	7.0322
PF3D7_1433900.mrna1_1	PF3D7_1433900.mrna1_1;275	275	6.7673	4.5491	5.2016	5.5176	4.2653	3.9551	5.2784	4.3082	4.1554	5.6619	5.5524	2.275	5.021	2.3533	5.3151	4.5862	4.9505	3.7137	4.1882	4.7208	5.7602	4.4731	5.4131	5.2052	5.7074	4.116	4.8723	4.5638	4.95	5.1156	5.4944	3.5072	5.0836	5.6594	4.4148	3.0339	5.6845	4.144	5.7287	4.565	4.1043	5.0161	4.7344	3.7939	4.4155	3.8728	4.0866	5.4575	4.5795	3.6588	5.2657	5.1973	3.2063	6.1843	4.2273	5.3262	4.7038	5.1247	6.142	5.4016	5.3125	5.4828	5.641	5.1783	4.9331	4.2304	3.5546	8.4917	6.2564	4.3291	5.3498	5.0374	5.0942	5.2161	4.8237	5.55	5.888	4.9146	5.8455	5.3208	5.323	4.7404	8.9373	6.1574
PF3D7_1433900.mrna1_1	PF3D7_1433900.mrna1_1;276	276	7.0903	4.7645	5.9784	5.7618	4.8885	4.2705	5.8276	3.9662	2.3277	5.9921	5.3705	4.2016	5.5267	1.9184	4.5705	5.2798	4.9896	4.2817	2.7093	4.7323	5.3806	3.3896	5.6407	5.1767	5.6865	3.5619	6.0853	4.8161	4.2273	5.1731	5.4951	5.8179	5.2532	6.059	4.4356	6.377	5.2939	3.9307	6.0957	5.7557	5.5996	3.9745	5.1554	4.4289	6.2353	5.5295	4.7458	5.9009	4.8972	4.4209	5.6247	5.5726	4.7093	5.6625	4.4363	5.6232	4.8895	6.1544	5.2976	5.3118	5.561	8.4985	4.9955	5.4757	4.9064	4.9855	5.8829	8.7092	5.9326	5.3858	5.4748	5.2563	6.2388	5.6665	5.9352	5.2957	7.0396	5.3056	6.5541	4.8334	5.0418	5.8161	9.5546	6.4429
PF3D7_1433900.mrna1_1	PF3D7_1433900.mrna1_1;277	277	5.602	5.805	4.9672	3.3813	3.6029	4.1859	5.6614	3.4764	3.942	5.6758	5.8462	3.4289	5.0422	3.3118	4.6988	5.3947	5.2157	4.1795	4.3205	5.8104	5.6311	4.9791	5.0644	3.1922	5.3611	3.1554	2.8012	5.632	4.5601	5.1371	5.7934	4.0374	4.7618	5.1256	4.9288	4.0108	4.4416	5.1859	5.0639	4.4039	3.3854	4.3052	6.3151	4.9288	4.3327	5.1953	4.7225	5.8084	4.2525	4.1771	5.3705	4.6904	3.251	4.497	5.195	4.8278	4.2149	5.4963	5.1293	4.144	5.3165	5.5835	4.4449	4.3923	4.6141	5.2743	5.5832	8.0765	5.9355	4.6011	4.3248	5.5814	4.2188	5.2311	4.1416	3.9882	7.1108	4.4601	6.3167	3.4751	5.3726	4.9444	9.0923	5.9768
PF3D7_1433900.mrna1_1	PF3D7_1433900.mrna1_1;278	278	5.7211	4.4141	4.7538	5.3395	2.1667	5.0596	4.6594	5.3726	4.9107	5.898	5.8547	5.9791	5.5601	1.9745	4.1457	4.4666	5.7396	5.8225	4.8669	4.1449	5.04	5.0819	3.86	4.9809	5.479	4.9088	4.7131	3.8197	5.5276	6.1661	4.554	4.7049	4.7592	5.8379	3.6276	2.969	3.8846	4.4621	5.1445	3.8914	4.95	5.0657	5.5248	4.6496	4.5491	5.133	5.0883	5.0413	5.7101	5.5251	4.8977	5.478	5.6724	6.9894	5.3639	6.6011	4.6645	5.5087	5.359	4.6786	5.299	6.5786	5.4744	5.4715	5.5619	4.9477	6.1022	8.4667	5.2679	5.1198	5.302	4.7404	5.4097	5.599	5.8148	5.1342	6.8992000000000004	5.8061	6.3663	5.516	5.4019	6.5629	9.2054	5.8122
PF3D7_1433900.mrna1_1	PF3D7_1433900.mrna1_1;279	279	5.3277	4.6229	4.8099	4.9995	3.7279	3.845	5.0976	5.0475	3.1127	6.3219	5.607	4.5323	5.5173	4.5361	4.0215	5.153	5.1957	4.7485	4.3118	5.1027	6.08	4.8248	5.4896	3.7442	5.3684	4.5097	4.8807	4.5613	5.5163	5.4306	5.3277	4.8972	4.8339	5.4168	4.2396	3.1473	4.8904	4.3526	5.4449	4.9598	5.2787	3.5059	5.4861	4.4053	4.9088	3.8197	5.233	5.4983	5.5457	4.0687	4.7787	5.5046	3.9467	5.9777	5.3933	5.1177	4.8374	5.4269	5.8089	4.3198	6.6473	5.044	4.9941	5.5423	4.8237	5.06	7.8685	7.8757	5.2563	4.9453	5.0622	5.0959	4.7782	4.9732	5.1615	5.005	7.1434	3.9809	6.194	5.3865	4.1961	8.2752	8.1009	4.7115
PF3D7_1433900.mrna1_1	PF3D7_1433900.mrna1_1;280	280	5.79	4.943	5.5625	4.8777	3.8649	4.7554	4.6876	4.1603	4.8074	5.7978	5.153	4.2817	5.0691	1.0566	3.6859	5.5148	5.4326	3.98	4.3082	4.7474	3.8369	5.1961	5.5963	4.4296	4.0747	4.073	5.111	4.7186	4.4296	5.8199	5.2536	5.6789	5.1194	5.7554	5.383	4.888	4.4053	4.6294	5.578	4.9279	4.6993	5.6465	5.4022	4.2055	5.8505	3.3882	4.6764	5.4683	5.5339	5.4256	5.4131	4.3082	3.121	5.6229	4.1252	4.5558	4.5583	6.0023	5.076	5.2513	5.3572	6.8846	5.1416	5.9896	5.3147	5.4653	4.857	5.9138	5.1603	4.7856	3.9458	5.7661	5.2415	5.6499	4.9791	5.2126	5.8497	5.1623	6.2336	5.6185	5.7029	4.7692	6.7126	6.4715
PF3D7_1433900.mrna1_1	PF3D7_1433900.mrna1_1;281	281	5.4239	5.1918	4.682	5.2902	4.7043	4.3695	5.9561	5.5922	4.0479	6.0181	4.2441	4.3226	5.3309	1.4005	4.0909	4.98	5.4496	5.6082	3.6392	4.7263	5.5567	4.3834	5.6273	3.6194	5.2758	3.2373	4.4482	5.1603	5.0883	5.9787	5.6913	3.3937	4.9782	5.9665	5.3757	4.073	5.0613	4.479	5.6349	5.5014	4.5217	5.2288	5.2998	5.1579	4.2396	4.054	5.2593	6.5792	4.847	5.235	5.5373	5.1301	5.5286	5.9059	4.9364	3.8186	3.7981	5.7578	5.2735	4.9968	5.7096	6.5832	5.5416	5.1715	5.1867	5.384	4.6548	4.4046	6.2852	4.4515	5.3747	5.1106	5.4764	5.2422	5.3316	6.1959	6.9662	5.0596	6.0676	5.5509	5.4353	5.4857	6.0166	6.5497
PF3D7_1433900.mrna1_1	PF3D7_1433900.mrna1_1;282	282	6.2238	5.1485	5.8405	4.269	3.4114	5.3663	5.2795	4.0312	3.6404	5.5367	3.5385	4.4162	5.0652	4.6582	4.4725	5.1731	5.966	4.3484	5.0418	5.254	5.8948	6.0631	5.6273	3.4803	6.1445	4.7131	3.839	4.9141	5.8117	5.7317	5.7782	4.6427	5.62	5.753	4.847	2.8817	5.4793	5.8691	6.4269	4.594	5.3544	5.7401	5.723	5.3992000000000004	4.5656	3.9467	7.5533	5.9083	4.9246	5.4967	5.7382	4.7798	4.111	6.6896	5.1048	4.9079	3.9107	5.7285	6.3705	5.195	6.0442	6.2675	5.5301	5.2133	5.0947	5.594	5.302	5.3183	6.466	4.1194	4.3944	5.3169	5.021	5.0802	5.4316	5.7002	5.8512	5.6485	5.3909	5.3677	4.9107	5.0887	6.2636	6.5532
PF3D7_1433900.mrna1_1	PF3D7_1433900.mrna1_1;283	283	6.0997	4.9982	5.5689	5.4896	4.5267	4.5091	6.0041	4.8846	4.641	4.8723	4.0652	5.4104	5.0845	3.0054	3.0772	5.2735	5.3789	4.1579	4.2234	6.1731	5.0657	5.2769	5.0224	5.7848	5.5376	4.7038	5.323	5.6829	5.8009	5.8035	5.1177	4.7576	5.5795	5.3896	4.9607	4.0892	4.4343	4.4529	5.6433	5.1164	5.489	4.7981	5.0041	5.8076	5.4986	3.4449	6.1252	5.6996	5.0687	4.7517	5.3576	5.4423	4.1755	5.4515	4.765	4.9222	5.441	4.7181	6.1723	5.6053	5.8472	5.9551	5.4039	5.2016	5.3878	6.5836	4.9026	6.4491	6.2572	3.6656	3.98	4.7923	5.3899	5.3927	5.5853	6.1406	6.1953	6.1876	5.6264	4.6124	4.796	4.516	5.9105	6
PF3D7_1433900.mrna1_1	PF3D7_1433900.mrna1_1;284	284	6.0993	5.3691	5.4925	6.0409	3.5546	5.2498	5.634	4.8298	5.0139	6.2817	5.8432	5.8721	4.985	3.9653	4.3688	5.62	5.0175	3.841	4.4012	6.6768	5.5592	5.5619	5.9395	5.2869	5.2269	4.8723	6.0772	5.9449	6.4197	5.1247	5.5589	3.4764	5.6011	4.9411	5.6579	4.7004	4.8344	4.0652	5.8552	5.1363	5.4754	5.1489	5.7274	5.5072	5.8104	4.9117	5.8721	5.6088	4.4074	6.0301	4.9026	5.5732	4.1185	5.8278	5.4446	4.9704	4.9131	5.189	5.8084	4.0197	5.6571	6.0836	5.3625	5.7568	5.4091	5.2357	5.2498	6.1645	6.6578	4.7425	4.9449	5.5817	4.9533	5.5975	6.0641	5.3366	5.6358	5.6605	5.931	5.4601	5.195	4.7793	6.4217	6.716
PF3D7_1433900.mrna1_1	PF3D7_1433900.mrna1_1;285	285	6.2415	5.2188	5.1574	5.1631	3.7038	4.9279	5.4506	3.5211	5.098	5.5665	6.7882	6.8997	4.4456	3.9533	4.1683	5.9692	5.2487	4.7355	4.5348	6.0312	5.814	5.2976	5.2806	5.5699	5.1363	4.8334	4.4053	6.3595	6.6901	6.3733	5.5984	4.8826	5.9653	6.2715	5.4883	5.2513	4.382	5.0268	5.057	4.916	4.9435	4.7306	5.3512	6.2628	6.1767	4.8826	5.1481	5.0772	4.5298	4.9768	5.0413	5.0618	3.5789	5.4121	5.1334	4.7409	4.5729	5.0613	5.7779	5.9001	6.0479	5.2091	5.3709	5.1989	5.7315	5.6696	4.1144	6.6789	6.354	5.4928	4.408	4.9796	4.5656	6.0378	5.6594	6.049	7.0753	5.5656	5.3579	5.269	4.8565	4.8904	6.8094	7.3534
PF3D7_1433900.mrna1_1	PF3D7_1433900.mrna1_1;286	286	5.7015	5.8181	6.2277	5.9586	2.696	4.6707	5.5087	4.9189	5.2566	5.2227	5.5426	6.5283	5.144	1.0635	4.266	5.1811	5.7687	4.1301	4.9355	6.0372	6.1077	5.1106	4.6662	5.7315	5.8706	4.8699	4.251	5.8777	6.2207	6.0334	5.8225	4.3089	5.5286	4.9298	4.7296	4.8728	5.3851	4.7814	5.3806	4.8545	5.076	4.4601	5.013	5.1239	5.0063	4.5807	6.1568	4.9946	3.9364	5.5367	4.682	5.2675	3.5046	5.9322	4.6398	4.8934	4.7613	5.1465	5.9873	5.1587	5.5677	6.6434	5.5735	4.9217	5.2913	5.2315	4.332	5.1485	6.0226	4.4581	4.5329	4.4835	5.0108	4.2342	4.9695	5.4851	6.6549	5.6682	5.8415	5.7645	4.9345	4.4906	6.9022	6.9261
PF3D7_1433900.mrna1_1	PF3D7_1433900.mrna1_1;287	287	4.845	5.3391	5.211	5.4571	4.6317	2.862	5.0887	4.7131	3.6826	4.1027	5.7043	5.1502	4.9695	3.9231	4.9345	5.4286	5.3775	5.0955	3.852	6.2334	5.7334	5.3327	4.6679	5.7766	4.3971	4.5963	4.504	4.8948	6.6355	6.1737	5.407	3.3785	5.5543	4.441	5.8197	3.6029	3.2032	4.9006	5.4754	5.9491	5.3136	4.3226	5.5024	4.2876	4.8006	5.1703	6.351	5.6191	3.6645	5.1635	5.1755	5.2437	3.5046	4.7876	5.7772	4.5795	5.0175	5.4033	5.7708	5.546	5.0849	4.5963	5.6276	4.7355	5.5534	5.0492	4.5392	6.2977	6.5217	5.1214	5.2957	5.6264	5.857	5.4449	5.8475	4.8605	6.388	5.2296	5.3782	4.3576	5.0139	3.4841	6.9059	6.5674
PF3D7_1433900.mrna1_1	PF3D7_1433900.mrna1_1;288	288	5.7274	5.7101	5.5097	5.7355	3.8339	5.2821	4.2219	4.0892	4.1851	5.1514	5.157	5.9071	5.1843	2.5583	4.7301	5.904	4.5999	4.7192	4.9303	6.1902	6.431	5.2055	4.7214	4.6938	4.7142	4.2219	4.9616	5.4114	6.2369	5.496	5.4376	3.585	6.2321	4.765	4.406	4.4835	4.0772	5.2615	5.0781	4.1457	3.0976	3.5336	5.278	4.3533	4.2434	4.5753	7.6781	4.116	4.9231	5.0418	5.0652	4.3277	3.904	6.1438	4.6668	3.6531	5.5629	5.4439	5.8068	4.4067	6.0559	5.8097	4.111	4.8649	4.7586	5.4963	5.1148	5.5653	7.1272	4.1489	5.4761	4.6831	5.1156	4.3363	6.2026	6.4883	6.6333	5.645	5.489	5.6921	4.9773	3.6041	5.5583	7.7354
PF3D7_1433900.mrna1_1	PF3D7_1433900.mrna1_1;289	289	6.0115	6.2445	5.627	5.6238	4.5777	5.0798	6.1096	4.4822	4.437	5.605	5.6616	6.7982	5.3295	2.9011	4.7334	5.1973	5.36	4.2273	3.3674	6.1081	5.7848	5.1371	4.7698	5.7192	5.2087	4.4243	3.4699	4.812	6.1855	5.7975	4.4289	3.1506	5.4561	5.0383	2.9411	3.9727	4.8639	5.3544	5.1989	4.1018	4.6724	4.1985	5.4209	5.1156	4.5577	4.5783	6.6434	7.3137	3.6005	4.8948	5.4243	5.9563	3.9373	6.0721	5.0488	4.8831	4.8792	5.2668	5.2791	4.9505	5.804	5.6058	3.851	7.1186	3.7323	5.7342	4.8545	4.1424	6.1125	4.8629	5.8485	4.9773	5.5895	4.9425	4.2087	5.6064	6.3021	5.2585	6.9704	6.0266	5.5333	4.9509	5.8321	8.0154
PF3D7_1433900.mrna1_1	PF3D7_1433900.mrna1_1;290	290	5.2479	5.489	5.0985	4.7328	3.757	4.1085	4.8232	3.7887	4.0295	6.4563	5.6232	5.6713	4.6467	1.7268	4.3736	5.4532	5.3604	4.3937	5.0448	5.353	5.811	4.2861	5.0228	3.3205	3.9383	3.742	3.8339	4.6502	6.1544	5.8472	5.0721	4.7377	4.7236	5.0665	4.2365	4.0374	3.6041	5.193	4.917	4.7208	3.3132	4.5392	5.3909	4.2063	4.0286	3.2525	4.4436	6.4401	4.3052	4.4175	4.1094	4.9919	4.2219	5.8135	4.6904	4.8176	6.5487	4.8227	4.6317	5.106	5.202	5.0997	4.2802	5.2369	4.6977	5.3455	4.7027	5.5122	5.0695	3.8649	4.8629	4.5373	5.4647	4.1473	5.6636	4.5777	5.9581	4.4686	5.7658	5.1526	5.1695	1.6276	5.7344	4.0081
PF3D7_1433900.mrna1_1	PF3D7_1433900.mrna1_1;291	291	5.9376	5.4158	5.0609	0.9486	3.3674	3.7377	5.306	3.4396	3.3363	5.223	4.5002	7.4175	4.5317	4.7586	4.4482	5.1412	4.2832	3.6112	4.3909	4.9672	4.3813	4.6616	5.0018	3.6724	4.5478	3.1619	5.0396	5.2464	4.9649	5.7519	5.7719	4.033	4.7692	4.8334	4.1611	3.8207	4.6702	4.6736	4.5217	3.1603	4.5292	4.8689	4.9823	4.2327	5.2743	1.6369	4.2234	4.2055	3.211	4.8364	4.8074	2.4033	3.3434	5.0496	5.7173	3.3561	4.2071	3.3089	5.1119	4.3813	4.6165	5.1416	4.1835	5.6929	5.348	4.9369	4.3896	4.6129	5.0652	4.1675	5.0233	5.3858	5.2418	4.1795	4.9174	5.1473	6.4853	5.1946	5.3954	4.6508	4.9764	4.5619	4.7687	4.4699
PF3D7_1433900.mrna1_1	PF3D7_1433900.mrna1_1;292	292	5.5717	5.437	5.4286	5.2979	3.851	4.7458	5.4568	4.314	3.1194	5.1619	4.6993	4.1243	2.7592	1.0426	3.9616	4.2048	4.1707	3.4182	4.1755	4.8445	5.4101	3.5261	4.2891	4.5342	5.1218	2.4515	3.2555	5.1355	4.7756	4.8053	4.6576	3.6276	4.742	5.044	3.7474	3.5607	4.1027	5.1783	4.1667	3.3951	4.6029	4.3723	3.0268	3.9392	4.4764	2.7655	5.1779	7.1102	3.5765	3.6803	5.1469	5.6633	4.2001	4.6064	3.3491	4.6135	4.2861	5.193	4.8217	4.6786	5.3597	4.3702	4.0747	5.1886	5.669	5.0892	4.9303	4.5771	3.9846	5.2824	4.0738	4.3001	3.7719	2.4699	5.0626	4.8634	5.7626	5.128	5.9314	4.1391	5.2203	4.4621	4.6118	2.774
PF3D7_1433900.mrna1_1	PF3D7_1433900.mrna1_1;293	293	5.8138	5.5907	5.2238	4.5975	4.5078	4.1506	5.6511	4.0942	2.5777	5.1408	4.8074	6.513	4.1603	2.6182	4.7623	5.4326	5.5948	4.1562	3.4931	5.5841	5.1875	5.3434	4.5311	4.7312	5.3366	3.1144	3.1243	4.7876	5.0303	5.6907	6.0892	4.4594	4.6769	4.8475	4.86	4.1522	4.7554	4.8022	5.0259	4.4489	4.4423	4.079	4.7021	2.669	3.6041	3.8836	4.314	5.7238	4.5078	4.3806	4.916	4.6531	1.9069	3.9523	4.9787	3.5435	4.4101	5.0108	5.9411	3.717	4.9355	4.3764	5.1591	4.504	4.9131	4.251	4.4738	5.6806	5.1181	4.3964	4.9222	5.4353	5.3273	5.5996	3.9837	5.0444	5.9759	4.7661	5.0587	4.7382	3.9364	2.7071	2.9727	4.0618
PF3D7_1433900.mrna1_1	PF3D7_1433900.mrna1_1;294	294	5.3607	4.4323	4.916	5.0215	2.3363	3.6147	4.9411	3.756	2.1538	4.5166	3.5198	3.121	5.3635	3.5583	3.844	5.1035	4.701	3.111	3.1276	5.1695	4.6724	5.6129	4.7415	3.3896	5.2095	4.846	3.5668	4.8176	4.5348	4.0161	5.6845	4.5466	4.1424	5.021	4.319	3.2555	5.6331	4.696	5.6554	3.6439	2.943	4.1922	5.394	5.3316	4.1285	4.4535	5.2227	5.0509	3.6124	3.3001	4.1771	4.9764	2.1043	2.9241	3.8268	4.0755	5.4499	4.5534	5.1412	4.2008	5.1297	5.4712	4.1859	4.634	3.9919	4.673	4.3226	4.2517	4.5904	3.9699	2.9146	5.2441	4.9179	3.3937	5.4709	3.2525	6.0332	5.251	5.2668	4.0365	4.6871	3.0391	3.2311	4.8714
PF3D7_1433900.mrna1_1	PF3D7_1433900.mrna1_1;295	295	5.6296	5.0951	5.098	5.0103	3.332	4.6135	5.8112	4.0054	4.9016	5.9217	4.4666	4.6427	2.7377	3.4276	2.8237	4.645	4.9768	4.4548	2.7004	4.557	5.0228	5.6118	5.09	5.3016	4.8555	4.6628	3.7793	4.5807	4.3169	5.0492	5.1318	4.8288	5.2063	4.7939	6.0085	4.3882	5.3341	4.846	5.0094	5.1546	4.6317	3.8043	4.6182	3.7897	4.7225	4.4848	5.2087	5.1882	4.6439	4.8723	4.9279	4.2787	4.1432	5.4216	3.84	2.8258	4.5759	5.7936	4.846	4.935	4.943	5.4039	5.3635	5.3445	4.8166	5.0094	5.0461	5.9329	4.7344	4.5795	3.8817	4.706	5.5251	5.2506	5.4386	4.8354	5.5668	5.2687	6.0798	4.9561	5.0708	4.9959	6.4336	5.3579
PF3D7_1433900.mrna1_1	PF3D7_1433900.mrna1_1;296	296	5.7714	4.9819	4.6651	4.4548	2.0875	4.2502	5.1715	2.5753	3.9411	5.302	3.9392	3.6194	5.3709	1.6088	3.7814	5.4205	4.926	4.582	3.5311	3.742	4.9914	5.0708	6.0415	4.09	5.3971	2.8699	4.3427	5.438	4.6182	6.2232	5.405	5.5647	4.2304	3.1731	4.7153	4.4121	3.6633	3.6182	5.7076	4.3045	5.6343	4.8207	5.0108	3.8963	5.2994	3.2141	4.8043	5.1346	4.0849	4.3695	4.2063	4.9722	3.3964	4.6775	4.5392	3.4019	2.7071	5.7371	6.0618	5.4673	4.4777	4.9722	4.251	6.1831	5.3459	5.8258	5.3001	5.1461	5.8917	3.7918	3.2869	5.7766	4.6696	5.4222	4.701	5.1214	5.9086	5.3985	6.1094	4.8807	4.7469	5.3816	6.1944	6.4665
PF3D7_1433900.mrna1_1	PF3D7_1433900.mrna1_1;297	297	6.431	4.9823	5.8179	4.9269	4.135	3.5497	4.6628	3.0841	3.2585	4.7803	4.5472	4.0652	5.6974	2.0036	4.0934	5.3136	4.7965	5.1707	3.7377	5.26	6.0609	4.3625	5.4363	5.076	5.1819	5.1707	4.2802	4.9741	5.1655	5.1699	5.9889	5.437	4.9561	3.9402	4.9686	4.1268	5.3923	5.1599	5.4053	5.5254	4.7986	5.8992000000000004	5.1035	5.7983	4.7772	4.9093	4.6513	7.0052	3.7181	4.7197	4.9732	5.6772	2.7908	6.2114	4.488	3.2525	4.7882	5.3012	5.6554	5.6968	5.7361	5.4825	3.9873	5.1922	4.9388	5.6221	4.9279	6.0512	5.3103	4.5674	4.4046	4.7634	6.297	5.5762	4.5826	5.5068	6.5351	5.1252	5.7241	5.2861	4.6398	5.4453	5.5668	5.7952
PF3D7_1433900.mrna1_1	PF3D7_1433900.mrna1_1;298	298	6.6463	4.4848	4.0824	3.2839	4.0832	4.8339	4.9472	5.0951	3.3118	5.8792	4.1367	4.1538	5.7137	3.8777	0.9782	5.6282	4.888	4.1144	5.0717	3.6264	4.1611	4.2311	6.364	3.6218	4.9768	4.8535	4.5771	4.2861	4.6915	5.8792	6.0544	4.554	4.7586	6.2893	4.4976	4.0832	4.266	4.9392	5.7118	4.6241	5.0321	4.8718	5.1973	5.1803	4.645	5.2407	4.1027	6.3563	5.6496	5.7573	5.5364	5.4226	4.0892	5.2657	4.6088	3.1699	4.5705	6.4091	5.6421	5.3462	4.9598	5.2876	4.8176	4.8465	3.4128	5.6401	5.6041	5.1687	4.7544	4.4482	4.2296	3.5046	5.5723	5.9277	5.0609	5.9399	5.7724	5.9165	5.8369	4.3377	10.8966	3.8846	5.314	5.2709
PF3D7_1433900.mrna1_1	PF3D7_1433900.mrna1_1;299	299	6.3431	5.4825	5.8001	5.8186	4.2683	2.2141	5.9542	4.4033	2.6758	6.4778	5.3899	3.8197	5.0233	3.6485	3.5286	5.3487	4.1432	4.9189	5.288	4.7592	5.3309	5.5509	5.9444	5.6685	5.2211	3.9773	5.2396	5.5011	5.4205	5.861	6.1066	5.2445	5.5729	5.7677	4.9458	4.6679	5.8097	5.4189	5.91	3.8237	5.4783	4.8585	5.2288	3.6064	4.9644	4.8689	4.696	5.9272	6.0839	3.4738	5.5747	4.0592	5.0426	5.8296	4.8161	4.4489	4.7554	5.8181	6.0402	4.0807	6.0429	5.1048	4.8615	4.9882	5.3352	4.8992000000000004	4.7729	6.0585	4.8156	4.6235	3.6381	4.5248	6.017	5.1554	5.5416	5.4336	5.9889	5.2426	5.9141	4.7714	4.8654	5.0099	6.33	5.2172
PF3D7_1433900.mrna1_1	PF3D7_1433900.mrna1_1;300	300	5.7584	4.9745	5.383	5.1014	3.0233	1.9635	5.5856	4.3618	4.5261	6.2797	5.1098	5.0135	4.5564	3.0892	4.7772	5.9224	5.1579	5.3882	3.6542	4.5336	3.8777	5.4738	5.4877	4.9126	5.1338	4.2653	4.257	4.723	5.62	5.5444	7.1895	4.6943	5.6288	5.3234	4.2095	3.8846	5.5583	4.5084	5.578	5.0018	3.7845	4.1619	4.9713	3.8146	4.189	4.8831	5.0553	4.7986	5.26	4.5084	5.5116	5.3809	7.0056	5.1791	5.432	4.9937	5.51	5.4705	5.3466	5.6536	5.2917	4.9509	4.6758	4.4289	4.5558	4.9878	3.7474	5.392	5.3927	3.797	5.5441	4.2024	4.9265	5.009	5.464	4.6548	5.5972	5.3802	6.3712	5.4525	4.1359	4.7819	6.1679	3.111
PF3D7_1433900.mrna1_1	PF3D7_1433900.mrna1_1;301	301	5.673	5.384	5.0798	4.5478	3.6229	4.0426	4.7955	4.0027	4.1771	5.7396	4.62	4.6247	5.1831	2.6276	4.9805	5.6401	4.3198	4.4155	4.585	5.1301	4.2943	5.1272	5.4273	5.1106	5.696	2.1859	4.841	4.9841	4.6747	5.7495	5.5078	4.3147	5.0237	5.0807	5.2223	2.9982	4.3875	4.5729	5.5138	5.5607	5.7423	5.6387	5.4558	4.121	4.2227	4.295	3.9864	5.9373	5.4489	2.6392	5.076	4.888	9.0899	5.6023	4.857	3.8227	4.6247	5.479	5.4476	4.1969	4.435	5.4702	3.861	4.2456	3.5311	4.7236	4.5135	6.1332	5.0652	5.3363	4.4141	4.5945	3.7027	5.5056	4.854	4.7803	6.3546	4.7724	5.5692	4.6106	4.5484	1.7355	6.6499	5.354
PF3D7_1433900.mrna1_1	PF3D7_1433900.mrna1_1;302	302	5.9793	6.0883	4.6112	4.0548	2.7137	4.0738	5.2612	4.8704	3.8176	6.3072	5.6479	3.2824	6.0646	3.7126	4.9373	6.2232	5.4107	4.3583	4.431	4.6188	5.3964	5.1309	5.4935	4.9388	5.9533	4.2319	5.6346	4.272	5.7167	5.7032	6.0126	5.4722	4.8629	6.0896	5.8701	4.4614	3.7225	4.7876	6.4138	5.4033	5.723	5.3802	6.4029	4.9054	3.4867	4.4634	5.602	6.0548	5.701	6.0239	4.9593	4.6559	8.0653	4.6135	5.1663	4.9509	4.6859	5.6901	6.3167	4.8856	5.5723	5.8622	4.6803	5.1485	5.5607	5.2071	4.6479	5.602	4.6576	4.8283	5.5662	5.7396	5.6935	4.9768	6.2104	5.1775	6.5461	5.3775	4.3277	5.0622	5.0396	4.0687	6.0715	5.0228
PF3D7_1433900.mrna1_1	PF3D7_1433900.mrna1_1;303	303	5.9148	5.9212	5.013	4.9279	1.9449	5.2215	5.2095	4.0063	4.7808	5.6954	3.7463	3.5398	5.6226	4.5484	5.0237	5.155	4.3834	3.3757	4.5204	5.1131	4.406	4.7142	4.9819	5.5537	5.0067	4.3154	4.6212	4.0695	5.7837	5.4063	5.9754	2.3363	5.7309	5.7428	5.5236	3.7398	4.6645	4.2048	6.3956	4.0117	5.625	4.4229	6.3145	5.2384	5.0099	3.6358	4.4489	5.8846	5.157	4.6971	4.5367	6.8873	9.5334	4.7745	5.3761	4.4443	4.6736	6.1663	6.0609	4.7687	5.1506	6.1239	5.6837	4.2728	4.5699	5.0985	5.3248	6.9288	6.2483	5.8169	3.9973	4.4995	4.9773	5.8472	5.5094	5.0955	6.8978	5.857	6.2628	5.2307	5.6118	3.4276	7.578	5.5176
PF3D7_1433900.mrna1_1	PF3D7_1433900.mrna1_1;304	304	6.3813	5.0378	4.6259	4.9809	3.433	4.5354	5.6826	5.1655	4.2987	5.9651	5.9465	5.2024	4.925	3.0374	5.0466	5.5491	4.0312	4.1882	6.2836	4.9955	5.2739	4.1326	5.0369	4.8836	5.323	5.0548	4.8359	5.2585	5.5245	6.2549	5.62	4.2016	3.9607	4.9011	5.3551	4.7787	4.7629	4.5059	4.9217	4.8161	4.8525	4.8846	5.4854	4.985	5.3716	4.8063	5.8557	4.7597	5.5481	4.4522	5.6179	4.8505	7.2061	5.3427	4.9117	5.1056	4.067	5.8577	6.0345	4.8314	4.3576	6.4899	5.7374	5.0657	4.1416	5.0755	3.5644	6.4092	4.7882	5.2399	4.7148	5.1173	5.6642	6.0411	5.9069	4.6696	7.0546	4.3198	5.9198	5.6314	4.6323	4.969	6.115	4.5801
PF3D7_1433900.mrna1_1	PF3D7_1433900.mrna1_1;305	305	6.325	6.0557	5.3847	5.4019	4.2772	5.0356	5.7268	5.4216	3.9439	6.8491	5.7677	5.1934	4.5027	4.4155	5.5497	5.4019	5.839	5.3309	5.3961	4.9528	5.4046	5.7293	5.765	4.479	4.712	4.2623	4.9174	4.275	6.1104	5.8344	6.1673	6.5311	4.2219	5.4279	5.6767	3.7409	6.0605	5.1214	5.9692	2.1077	3.121	5.8632	4.4568	3.8339	5.7892	5.3719	5.7347	5.6733	4.6685	5.7366	5.1445	5.7167	7.8001	5.9272	5.7926	6.4249	5.5856	6.076	5.8965	5.4346	5.6326	6.4326	5.2642	5.3691	4.9288	5.6949	4.8364	7.0125	5.7051	5.4269	5.1052	4.6536	5.5774	5.9217	5.8176	4.6082	7.4179	5.4799	5.9231	6.3889	5.572	2.8992	7.2908	5.8296
PF3D7_1433900.mrna1_1	PF3D7_1433900.mrna1_1;306	306	6.2441	5.3143	4.7415	5.9115	3.8104	3.7835	5.1591	5.4617000000000004	4.4581	6.2133	5.2342	7.0659	4.7148	3.853	5.093	5.374	5.3861	4.6194	5.671	6.4096	4.9141	4.9528	4.9973	4.925	5.3653	4.5148	4.1715	5.5385	7.2303	5.9319	5.7098	3.857	6.6646	5.2739	5.4867	5.2254	4.4828	5.4568	6.12	5.4189	4.0339	6.1944	5.3455	5.4128	4.8171	5.1847	5.4256	5.3455	3.2357	4.4195	5.2627	5.0027	5.7271	6.8964	5.5531	6.4158	5.4168	6.6922	5.6656	4.9937	5.5226	6.4853	5.9507	5.5466	4.8743	5.6005	5.5125	6.3602	5.9352	5.6848	3.6519	5.2223	5.8296	5.2566	6.2865	6.1416	7.0967	5.7425	5.9896	5.0396	5.78	5.1942	7.2331	7.0368
PF3D7_1433900.mrna1_1	PF3D7_1433900.mrna1_1;307	307	6.6441	6.0398	5.9269	5.0622	2.4725	5.2772	5.332	5.5561	4.2071	6.8286	6.9355	6.4915	6.1873	5.578	5.7293	4.3298	5.7616	5.3045	4.8495	6.14	5.2357	5.4366	4.9136	5.9444	5.7737	5.4845	5.6326	6.3334	7.0422	6.519	6.0268	5.3899	5.1823	5.6639	4.585	3.4303	5.3388	5.6044	6.2576	4.6724	4.0522	6.9453	5.5081	5.9561	5.8084	5.7525	6.0297	5.5441	5.9699	5.3565	5.6556	6.0005	8.1855	8.1758	5.4416	5.4492	6.5432	6.7343	6.4123	6.0152	5.4313	6.8253	6.0862	6.1753	5.5598	5.6736	5.1094	8.4141	5.9614	5.5948	3.9598	5.8953	6.2521	5.7296	5.8532	5.1514	6.8085	5.6648	5.8654	6.2038	6.2836	5.6002	8.2718	7.599
PF3D7_1433900.mrna1_1	PF3D7_1433900.mrna1_1;308	308	6.8401	6.141	4.8728	5.785	3.6927	5.5497	5.4101	5.8347	5.5783	6.7598	5.6496	5.1048	5.1667	4.0072	6.0923	5.4591	5.2005	4.7602	4.5619	6.5692	5.7978	4.9759	5.6008	5.441	4.7495	5.4326	5.0112	5.2589	6.3944	6.31	5.7298	5.4624	5.4919	6.0321	4.4396	4.4925	5.135	4.6047	6.4019	4.6241	5.2739	7.0726	5.0215	5.3778	5.26	5.6363	5.5801	5.6907	6.1479	5.2346	5.8248	5.4935	8.9377	6.7577	5.5314	5.3858	5.5113	7.1208	5.5407	6.2104	7.7266	5.3082	5.5984	5.4525	5.3639	5.6011	5.2776	7.466	7.3192	6.3621	4.8268	6.1761	6.6631	5.8649	6.9044	7.6335	6.2713	5.6044	5.6591	5.4506	4.5267	5.1322	8.1346	6.8536
PF3D7_1433900.mrna1_1	PF3D7_1433900.mrna1_1;309	309	6.463	5.5689	5.5087	6.3288	4.7666	6.1985	4.9796	5.2126	4.5814	6.5026	5.689	5.4232	5.6559	5.3618	5.905	5.3604	4.5771	4.1094	5.7123	6.8467	7.6	4.8977	4.6971	5.9057	5.5426	3.4128	4.6502	5.4568	6.4979	6.6295	6.0747	4.8354	5.4353	5.054	4.0892	4.5154	4.8319	5.6611	5.1985	5.3677	4.8156	8.4176	4.8349	4.9369	5.5326	5.9148	5.6778	4.9054	5.1243	6.102	5.3604	5.101	10.9747	6.8297	5.4851	5.1981	5.3757	6.7078	5.8146	6.1457	6.4955	6.4655	4.9011	4.9016	5.3653	5.2957	5.2972	5.9437	7.0163	5.8787	4.9809	5.6005	6.771	4.8063	6.1233	6.8021	6.6194	5.3719	5.9479	6.3913	5.3968	4.7021	5.9563	8.2139
PF3D7_1433900.mrna1_1	PF3D7_1433900.mrna1_1;310	310	6.53	5.4696	5.7517	6.157	4.5898	5.6387	5.582	4.9136	2.669	6.2079	5.6465	4.627	5.1997	3.7876	4.6781	5.2157	5.4499	3.4502	5.4479	6.3468	7.0537	5.3089	5.6879	5.5925	5.4621	4.6536	4.9006	4.3889	7.0019	5.9775	5.2149	6.3489	5.9923	5.2972	4.5686	4.0592	5.5141	5.433	5.9862	4.6786	5.4492	7.6646	5.5043	7.0553	4.8768	4.0339	4.5999	4.3625	4.1969	5.6238	5.5304	4.9406	11.7513	6.42	4.706	4.8875	5.9563	6.5954	5.972	4.6656	9.4876	6.9761	5.1771	5.6404	3.8934	4.8644	5.8768	6.0352	8.8156	4.5963	5.0347	5.4902	7.3208	5.6229	5.985	8.5669	6.4499	5.4489	5.5144	5.2578	5.6522	5.575	6.049	8.3909
PF3D7_1433900.mrna1_1	PF3D7_1433900.mrna1_1;311	311	6.0067	6.0915	5.7216	6.0472	5.1436	5.4909	5.5741	4.7104	3.7592	6.6734	5.7856	5.4992	5.5919	5.6349	5.6331	5.4413	5.0272	4.6294	5.5951	6.1087	7.5106	5.0832	4.9155	6.2692	5.856	4.8777	3.8176	5.0841	6.4525	6.1769	5.9016	4.2772	6.6704	6.1965	5.0352	4.5674	4.4983	6.1262	5.5928	6.0063	4.8202	8.1201	4.9919	7.1344	4.7109	4.4195	6.312	5.7043	4.8943	6.6129	5.8447	3.6415	8.1955	6.257	5.9119	5.9637	5.5847	6.6008	5.23	5.2961	6.7196	5.2483	5.0058	5.1342	5.857	5.3688	5.7366	5.1627	7.0637	6.0672	4.8575	5.6308	6.0367	5.3802	5.3597	6.8564	6.3085	5.8709	5.8362	5.7131	4.9227	5.0374	6.0689	7.3605
PF3D7_1433900.mrna1_1	PF3D7_1433900.mrna1_1;312	312	7.771	6.6137	6.1928	6.2026	6.8646	5.9498	5.8395	5.6194	5.292	7.8011	6.2578	6.7565	5.5573	5.1655	5.0352	6.3074	6.1695	6.4429	6.5106	7.2789	6.6564	5.0934	6.4386	6.7423	6.9346	5.347	4.5103	6.0494	6.7925	6.5601	6.0429	5.6539	7.149	6.3528	5.925	5.2832	6.1743	6.9483	6.2724	6.0995	6.5256	8.1542	6.0525	7.1907	7.2463	5.4053	7.0147	5.9303	5.7578	6.9564	6.7336	6.2702	6.0188	7.6678	6.14	5.6996	5.5689	6.9499	6.7386	6.079	5.8562	6.894	6.6997	5.7469	6.4939	5.7679	6.7231	6.4645	7.3643	5.5558	6.4796	6.2551	6.8716	6.7252	6.2527	7.0198	6.9764	7.1596	6.5992	6.3942	5.9649	5.3906	6.5857	7.1023
PF3D7_1433900.mrna1_1	PF3D7_1433900.mrna1_1;313	313	7.8097	6.3361	5.5555	5.0361	5.3597	6.1847	6.0826	5.7377	5.7506	7.6706	6.4984	5.4243	6.1695	5.3796	6.2606	6.1493	5.6879	5.5641	5.3352	7.0902	6.1699	5.6206	6.2114	5.8014	6.4476	5.2968	5.9625	5.6363	6.6939	7.0243	5.7233	4.8953	5.966	6.4563	5.4263	4.8669	5.9665	5.9619	6.2234	5.7975	5.6826	7.7171	5.9784	6.2388	6.8354	5.2858	7.5059	6.3649	5.3245	6.2118	7.1601	5.4519	5.6267	6.7995	5.3512	4.9514	5.6719	6.4107	5.5951	6.3016	7.8995	6.3306	6.4429	5.6913	5.4012	6.1477	5.8819	5.2223	7.599	5.238	6.2902	5.6323	6.1167	6.1747	6.0197	8.2098	7.0607	6.8514	5.8135	6.2937	5.8562	5.6314	5.394	7.1616
PF3D7_1433900.mrna1_1	PF3D7_1433900.mrna1_1;314	314	7.1695	5.4828	5.9644	4.8104	4.3477	5.2311	5.7178	4.8253	5.1946	6.9707	6.2313	6.0934	4.7104	5.6767	5.5686	5.1412	6.8231	4.8807	5.3205	6.2217	6.0164	4.9653	5.7107	5.7758	5.9658	4.2593	6.2789	4.5795	6.2474	6.4723	5.6058	4.7115	6.0117	5.6407	4.7027	4.7944	5.0144	5.7241	5.4283	5.5835	5.14	5.2157	5.2016	5.0369	4.466	5.4941	6.3062	5.1631	5.4219	6.1373	4.9695	4.8445	4.5963	6.2487	5.5113	5.3187	4.1603	6.1144	5.5549	4.8535	6.9293	6.2263	5.9243	5.5925	6.1137	5.5357	4.4216	5.8853	6.7779	6.3201	4.8948	4.7708	6.0175	6.1179	5.2075	6.3827	6.5532	6.1789	5.7027	5.4239	5.3771	4.6159	5.0496	7.2617
PF3D7_1433900.mrna1_1	PF3D7_1433900.mrna1_1;315	315	6.5345	5.1367	5.6542	6.563	5.0277	5.6539	4.9598	4.7824	3.6439	6.5814	6.4627	3.2928	5.6642	3.5261	5.6177	5.5404	5.0798	4.2743	5.3947	6.5975	5.0268	5.6784	5.7208	4.7814	5.8963	3.849	5.8622	5.2376	6.0457	5.4947	5.3827	4.7856	5.5954	5.3802	5.0259	4.5856	5.2453	6.1369	5.2052	5.4922	5.4383	4.4886	5.7129	3.9495	6.1912	5.2784	6.0944	6.2948	3.111	4.6893	5.5509	5.1699	3.1795	6.3908	5.2589	3.511	5.0942	5.8467	5.6781	5.3266	6.2759	6.189	3.84	4.8293	4.1546	5.9071	4.5342	5.204	6.3306	5.5342	2.5059	6.1087	5.2227	4.7131	5.191	5.749	6.2863	5.6453	5.7745	3.6135	5.4799	3.5336	5.2032	6.4045
PF3D7_1433900.mrna1_1	PF3D7_1433900.mrna1_1;316	316	7.5335	5.5898	5.2854	5.394	4.4796	5.3913	5.5922	4.4423	4.7955	7.5656	5.4087	5.8319	5.68	3.5008	5.1942	5.218	4.963	4.813	4.8202	5.6331	5.7936	4.7131	4.6536	5.7331	3.9745	4.5777	5.8369	5.3349	5.9771	5.2694	4.9274	3.6837	6.5165	5.142	4.0241	4.0807	4.9184	5.1346	5.504	4.8924	4.903	5.1268	4.6264	5.3505	6.3152	5.0339	5.1218	4.785	4.8792	4.516	5.2615	5.2724	0.9928	6.9215	5.1412	3.106	5.2731	5.3674	5.3981	4.5211	5.4492	5.8331	4.3427	5.2961	5.6887	5.7344	5.3266	5.3494	7.0592	3.384	6.0067	5.3799	6.0879	5.366	5.7447	5.6648	6.6149	6.0564	5.0742	5.9577	5.5053	4.5008	6.0325	6.4614
PF3D7_1433900.mrna1_1	PF3D7_1433900.mrna1_1;317	317	6.853	5.1098	5.3194	6.8097	3.263	5.2525	5.6901	4.6662	5.0369	6.399	5.0444	4.7087	5.5398	4.0548	4.6462	4.9873	5.1997	4.6837	4.6588	5.9146	5.4192	4.4019	7.0333	5.3878	5.9977	4.916	4.7334	5.3056	5.9021	5.7962	5.4012	5.3158	5.4232	5.1359	3.849	4.3074	4.3909	6.2466	5.7181	5.0768	3.7366	4.4764	4.0126	5.6418	5.3761	3.6747	5.9713	5.5804	4.6599	4.5336	5.1595	4.8369	4.8733	5.2765	5.5937	5.7134	4.4886	5.3034	5.4728	5.8296	5.1574	6.1581	5.0405	5.2307	4.8895	5.7353	4.723	4.5435	6.6645	4.5323	5.2456	4.5273	5.7916	5.2653	6.0522	5.1309	6.2447	5.5018	5.5665	5.7263	4.135	3.6645	4.4912	6.9357
PF3D7_1433900.mrna1_1	PF3D7_1433900.mrna1_1;318	318	5.6599	5.7793	4.6259	4.4101	3.4957	4.079	5.4101	4.278	3.6938	5.6427	7.3743	4.7708	4.2157	2.189	3.4634	4.4263	5.4202	4.4621	4.723	6.4261	5.3789	4.634	4.306	3.8797	5.3978	3.7581	4.295	4.9593	5.7015	5.1416	5.2087	1.0841	5.6862	5.3085	4.6938	2.8074	4.8166	5.4594	5.0058	4.6966	4.7903	4.2133	5.1938	5.135	4.5404	4.8425	5.3519	3.7887	3.1969	3.1326	4.6736	5.2987	2.6531	5.7211	4.2242	4.7214	4.9122	4.669	4.8943	5.1194	4.7409	5.5497	5.7436	5.5518	4.3799	4.8344	4.7065	4.9117	5.5049	4.6212	4.0383	4.5166	5.2657	3.9625	4.1318	5.925	6.049	5.0734	4.9255	4.7032	5.1957	4.3533	4.6467	5.3122
PF3D7_1433900.mrna1_1	PF3D7_1433900.mrna1_1;319	319	5.7175	5.5106	5.0277	4.9458	3.706	4.047	5.3341	3.9946	3.4995	5.3937	4.497	3.6485	3.8217	1.8875	4.4673	5.5907	3.9982	4.1867	4.9782	5.2884	5.106	4.7252	4.8768	4.9444	5.1001	1.5311	4.3806	4.98	5.2012	5.4046	5.5735	2.0704	4.3709	5.5248	4.4588	3.1077	4.4957	6.3455	4.7782	2.3448	3.1795	3.9439	4.6404	3.4542	4.6616	5.7774	7.4977	4.1699	3.2327	3.6076	4.0268	4.0652	2.6531	4.7751	4.4561	3.4155	4.2133	4.6576	4.9662	5.2153	4.8298	3.6588	5.1326	5.2456	4.7214	4.9672	5.2192	4.6927	5.8731	4.8319	3.9079	4.0738	4.9069	5.1811	4.1699	6.1871	6.5008	2.6554	5.7216	4.9919	5.013	4.2319	4.6106	4.3923
PF3D7_1433900.mrna1_1	PF3D7_1433900.mrna1_1;320	320	5.6915	4.5354	4.8895	4.6276	3.6588	4.6456	4.2517	2.546	2.3813	3.0583	5.0479	0.4751	3.5298	1.4957	4.0286	2.7049	4.846	3.4621	3.8826	3.9011	5.0081	4.3096	3.4634	2.541	4.5021	1.9336	4.1977	4.3964	4.723	4.7623	5.1619	1.8914	4.2087	5.1989	5.0184	2.5286	3.8094	4.2675	4.591	2.8217	4.0347	3.1779	1.8992	2.5898	4.0687	3.2869	4.8787	5.5847	4.6645	3.1859	5.6668	4.4867	4.2188	4.8773	3.6088	4.1739	3.8992	4.5668	5.6539	3.9345	4.4443	4.3618	3.8043	4.2079	5.0772	4.7871	1.8319	4.9495	5.142	3.4276	3.6679	3.5838	3.384	4.916	3.7592	5.1942	4.6311	4.238	4.9453	4.1882	2.5656	3.266	3.2141	4.1546
PF3D7_1433900.mrna1_1	PF3D7_1433900.mrna1_1;321	321	6.0993	5.7983	4.7981	4.3785	4.9449	3.3491	4.7054	4.8644	2.0635	6.0832	4.4416	4.3349	4.8595	3.4906	3.9107	4.8099	5.3165	4.1489	3.4854	4.8505	4.9561	4.2426	4.7247	4.5874	5.128	3.0444	2.025	4.1085	5.8672	6.3092	5.0849	3.9279	1.696	4.3016	4.9155	3.1651	4.5392	4.1473	4.8919	2.373	3.4725	3.5521	5.2261	3.756	4.7306	4.943	5.5084	3.7071	3.6882	4.696	4.0453	4.101	4.5292	4.5304	5.5747	4.6633	3.7908	4.9588	6.0896	3.4816	5.8866	5.1048	5.4512	4.7645	4.3978	5.4416	4.1875	4.6628	6.3716	4.0618	4.3198	4.6865	3.3001	5.2044	5.5059	5.2487	5.8731	4.9709	5.4931	5.9406	4.4162	3.4046	4.7197	5.9937
PF3D7_1433900.mrna1_1	PF3D7_1433900.mrna1_1;322	322	5.3096	5.7409	4.9584	5.2012	2.8176	4.3806	4.9672	3.4893	2.4249	5.3778	4.3341	5.5859	5.2468	2.6893	4.2157	5.5223	4.2765	5.6056	3.2418	4.9977	5.8071	3.8248	4.0712	5.1289	4.8166	1	5.5129	4.4712	5.0989	5.2319	5.8311	2.4005	5.2917	5.383	4.5874	3.852	4.6848	4.4148	4.7703	4.5491	3.3001	5.1156	5.0579	0.9855	3.7613	4.7677	4.7032	5.1027	4.4712	2.6915	5.3782	5.1542	4.4135	4.7981	5.0613	5.3423	5.0241	5.6279	5.4202	4.1961	5.0405	5.0103	4.7004	4.7761	6.0076	4.5392	4.5934	4.4757	5.106	5.1412	4.1052	5.2203	5.3459	5.4584	5.6868	5.2153	6.2884	4.7415	4.9528	5.2091	5.6513	4.5686	5.4026	5.0103
PF3D7_1433900.mrna1_1	PF3D7_1433900.mrna1_1;323	323	5.195	4.6685	5.1574	4.8186	2.7071	4.3125	4.9968	3.7137	3.8001	5.7371	3.8866	2.1859	4.4575	0.84	3.7279	4.6988	4.7404	4.0321	4.4725	4.1185	4.3688	3.2342	4.1906	3.6927	3.3161	3.3448	3.8001	4.101	5.1627	5.7618	5.5555	2.4699	4.5078	4.8089	4.7576	3.6346	4.7301	5.4663	4.3964	4.8856	4.5021	4.6949	4.6035	3.0179	3.858	5.667	4.342	5.0356	3.5298	4.0152	5.2265	5.0321	5.7101	4.9486	4.3198	4.9035	5.3764	5.6758	4.6421	3.9279	5.189	4.8104	5.5777	4.6542	4.2095	5.1599	4.6177	4.3427	4.2273	4.0259	4.4336	4.7565	4.2234	4.557	4.4276	4.774	5.991	5.0161	5.8829	4.3743	4.1408	1.4276	4.7677	3.9551
PF3D7_1433900.mrna1_1	PF3D7_1433900.mrna1_1;324	324	5.3466	5.128	5.213	4.6702	3.6473	4.5447	4.7793	3.1906	1.189	4.6346	3.4555	3.8836	4.7761	2.2265	3.6702	5.1779	4.9846	4.4403	4.2126	4.2585	4.5844	4.0985	4.9686	4.9369	4.5379	3.5211	4.2765	3.6053	5.4107	5.1538	4.9317	2.6229	4.4155	5.005	5.1831	3.1538	4.89	4.9528	4.0152	3.8339	4.14	3.4803	4.7613	3.84	4.4303	4.5373	4.7793	5.1878	4.2234	3.7527	5.1831	5.5239	2.943	4.8723	4.9312	2.5385	5.2702	4.2653	5.7126	5.1412	4.5478	5.6871	4.8699	4.2668	4.6082	4.1514	4.7087	4.9155	5.4722	4.0985	3.4383	4.7306	5.0197	4.4489	4.5999	5.5509	6.1579	4.7065	5.4443	4.9107	5.2895	3.9402	4.8151	6.038
PF3D7_1433900.mrna1_1	PF3D7_1433900.mrna1_1;325	325	5.7506	5.5604	4.5466	4.8639	3.1651	5.1031	4.5874	4.7934	3.8288	4.4796	3.9174	2.9392	4.1755	3.5595	2.7377	4.7511	4.903	3.9345	3.8135	4.5435	4.7692	4.4535	4.673	4.2517	6.0921	3.7782	4.3985	3.9212	4.9222	5.1342	5.1152	4.0883	4.785	5.1289	3.84	4.0925	5.4954	4.1699	4.6576	4.4114	4.1473	4.1489	5.3512	4.1819	5.2743	4.9713	4.6559	5.318	4.9846	4.025	4.9864	5.2441	4.079	4.1035	4.9174	4.8605	4.3132	5.6608	5.6441	5.1667	4.4423	4.8232	4.9556	5.7112	4.98	5.861	5.0356	5.5984	5.4558	3.7772	3.6679	4.7241	5.0618	5.2532	5.8723	4.3154	6.3131	5.142	5.0751	4.6736	5.3933	4.0045	4.7634	4.1085
PF3D7_1433900.mrna1_1	PF3D7_1433900.mrna1_1;326	326	6.8575	5.0466	4.7996	4.2928	2.8379	4.1723	5.3049	4.9126	4.373	5.5741	4.8415	4.5014	4.7761	2.6182	1.585	4.7355	5.503	4.2234	4.5711	4.3455	4.7093	1.8679	4.5577	5.2083	5.0917	3.1906	4.1383	5.4761	5.3899	4.9021	5.1056	2.6462	3.9561	4.9406	4.2563	4.6943	4.4874	4.975	5.1214	4.6668	4.0063	4.5789	4.6094	4.5759	4.8485	2.7071	4.5668	4.2994	4.4249	3.942	4.9298	4.4303	4.1077	5.667	4.0233	4.5844	4.7225	4.0858	5.0691	4.6882	5.2472	5.7366	4.5385	4.6977	4.7279	4.7949	5	4.6594	6.1735	5.0824	4.8585	4.6904	5.0934	5.1144	4.7845	4.5625	6.087	4.9841	6.1303	5.649	3.4594	4.7586	5.4155	5.288
PF3D7_1433900.mrna1_1	PF3D7_1433900.mrna1_1;327	327	5.8577	5.9095	5.1235	5.1985	2.5729	4.7032	4.1651	4.7431	4.7257	6.1769	5.5969	4.6346	4.9686	3.0704	5.0334	4.8709	4.9477	4.1522	5.2653	5.6915	3.9523	4.7798	5.1235	4.6622	5.0557	4.0575	4.7782	4.5472	5.5844	5.5601	5.5644	3.9598	4.7126	6.0974	4.342	2.541	5.3434	5.0921	5.0312	4.9828	4.1627	4.8948	4.0583	5.128	5.7623	4.2502	5.43	4.7965	3.8669	3.101	4.717	4.6854	4.0505	5.9605	5.281	5.439	4.266	5.8817	5.393	4.2884	4.373	5.2353	4.9787	5.4145	5.2884	5.1436	4.9964	5.4922	4.9074	5.0099	4.7109	5.7842	5.5229	5.1583	5.0067	5.8112	6.1481	5.7645	6.1607	4.5638	3.7803	4.3653	5.5762	5.5705
PF3D7_1433900.mrna1_1	PF3D7_1433900.mrna1_1;328	328	5.61	4.645	5.0798	4.1611	2.6982	3.257	5.6907	2.5509	2.8032	4.5607	3.3533	3.6053	5.0444	4.9458	4.8027	5.9625	5.5429	3.9855	5.3854	4.6346	5.9021	4.9891	4.4195	4.6651	5.6789	4.8006	4.3147	5.2114	3.774	5.1502	4.995	3.101	5.5151	4.7463	4.7677	5.1827	4.8258	5.0457	5.5491	4.2861	4.4019	4.9809	5.306	4.8181	4.4383	4.9923	4.9819	5.0193	4.4912	3.5298	4.8181	4.8058	3.7517	4.5298	4.5945	4.2787	4.7544	4.3854	5.6267	4.8415	5.2563	4.95	4.8161	5.3063	4.9486	5.2642	4.6118	4.8298	5.0955	3.0108	4.3785	5.0596	5.1695	5.3712	5.4591	5.0157	5.3298	4.2265	6.4273	4.0179	4.6112	4.0704	5.2884	4.9035
PF3D7_1433900.mrna1_1	PF3D7_1433900.mrna1_1;329	329	5.4588	5.6366	4.4182	3.5886	4.4053	3.9288	4.591	4.0418	2.3813	5.9676	6.0442	4.4283	4.4012	1.6369	4.1643	4.5091	5.2653	4.585	5.1493	4.8212	5.5692	4.0514	4.5674	4.3583	5.1227	3.6124	3.275	4.6769	4.7576	5.3561	4.7388	1.516	4.8777	4.2055	5.1739	2.585	4.5838	4.3723	5.2384	4.314	3.6334	3.8856	5.025	4.0444	3.9212	2.8718	3.0909	4.6915	3.9231	3.025	4.8268	4.5078	5.189	4.813	4.6439	5.1914	5.7952	4.0522	4.7192	3.6017	4.2935	5.7642	4.8963	4.6439	3.8738	4.7474	4.7027	4.7634	4.588	4.8812	3.8207	5.5801	5.5777	4.1416	4.4202	4.8777	5.302	4.9059	5.1313	3.5447	5.1383	1.84	4.8807	5.2858
PF3D7_1433900.mrna1_1	PF3D7_1433900.mrna1_1;330	330	5.9186	5.2319	4.2608	4.3847	4.0009	4.7923	5.4182	4.5135	3.857	5.36	4.4243	4.1094	4.9336	1.5656	3.9241	4.9523	5.2063	2.4854	4.7431	5.9307	5.2596	4.6859	5.0435	4.1882	4.3234	3.6971	4.6182	4.9676	4.9378	6.1944	5.4012	4.8379	4.1619	4.9828	5.0045	3.2296	4.292	3.8866	4.7798	4.0772	5.4496	4.7814	4.1739	3.2418	4.1481	4.723	3.7929	4.6887	3.858	2.6206	5.0457	5.1583	3.7377	5.1461	5.1591	3.8135	4.8723	4.5898	5.2547	4.6848	4.1843	5.2005	3.9523	4.0444	5.0085	4.8575	5.1819	4.9416	4.3854	3.2705	3.4594	5.26	4.7724	4.6305	5.3147	5.3621	5.8938	4.9236	4.9732	5.1206	5.1305	5.0197	4.6662	3.7602
PF3D7_1433900.mrna1_1	PF3D7_1433900.mrna1_1;331	331	5.6302	4.841	3.7793	5.2645	4.1144	4.275	3.8166	3.0548	1.8237	5.4313	4.9855	4.5317	4.861	2.5286	2.5059	5.1272	4.4816	4.1953	4.3212	4.2494	4.9477	4.4764	5.4679	4.4976	4.5008	3.9955	3.1243	4.0557	4.3031	5.4135	5.0836	3.4476	5.8517	5.7101	4.5674	4.2296	4.6571	4.9284	4.9435	4.6276	4.0241	4.14	3.8679	0.9928	4.6229	3.2172	4.101	4.009	3.6633	4.3477	4.1827	5.3092	4.2532	5.3544	4.7164	3.5185	4.9298	5.517	4.6352	5.0802	4.7882	5.4601	5.2338	5.6943	4.6628	4.861	3.6194	4.9768	4.7527	4.375	4.2365	3.4155	5.4165	3.0738	5.4363	4.9523	5.7369	5.5385	5.9296	4.9463	5.4232	1.0909	5.5494	5.4205
PF3D7_1433900.mrna1_1	PF3D7_1433900.mrna1_1;332	332	5.8245	5.2832	4.9667	5.7156	3.6565	4.594	4.756	5.2273	0	4.9561	5.2873	2.7071	4.5447	1.3103	3.384	4.8309	5.9319	3.384	3.8649	4.2913	5.6767	2.8359	4.634	3.849	4.0635	3.4195	3.5273	4.1185	4.9505	5.9612	5.3237	3.1953	3.9607	5.0687	5.5969	4.2972	5.251	4.5521	4.5304	4.5441	4.6887	4.6594	4.8171	3.717	2.9819	3.2479	3.2126	7.379	5.4323	3.9873	4.2502	4.6927	4.2024	4.7533	4.7845	3.9782	4.2913	4.0179	4.8822	4.4303	4.4522	4.7137	4.7409	4.9891	3.9011	4.9212	4.6206	5.111	3.4502	1.0566	3.6029	4.8344	4.6854	3.7247	4.0934	4.7639	4.8654	4.3248	5.3509	4.0018	4.464	4.3568	4.7511	3.6112
PF3D7_1433900.mrna1_1	PF3D7_1433900.mrna1_1;333	333	5.916	5.4725	4.8963	5.1318	4.0712	5.0139	4.8704	3.7527	1.4383	5.3208	5.4764	5.0228	3.6241	3.2928	4.3154	4.1779	5.238	4.2071	3.86	3.4621	5.2668	5.0023	5.6381	5.4893	4.0126	3.8826	2.9505	4.1383	5.1898	6.1305	5.1497	3.1094	5.3691	3.4777	5.6346	4.8017	4.4816	5.1181	4.9045	3.9709	3.585	3.0215	5.2261	3.774	5.1189	3.846	5.5084	4.853	4.8089	3.2234	5.3716	5.9771	2.6781	5.1064	4.1779	3.7845	4.4764	4.7344	4.3526	4.8963	4.9307	5.195	4.8243	4.812	4.7192	4.8997	4.0712	4.373	2.9928	3.706	4.1795	4.5717	4.7661	4.9941	4.8763	4.3082	6.0215	3.0909	5.5826	5.6741	4.2487	4.2854	5.1102	5.3334
PF3D7_1433900.mrna1_1	PF3D7_1433900.mrna1_1;334	334	5.373	5.405	4.3298	4.3561	2.0738	4.3212	5.3462	3.2079	0.1243	5.7698	4.5892	3.1667	5.6253	2.6508	5.1815	4.1285	5.2517	4.0993	4.2242	3.1522	5.7323	4.295	4.8104	4.7798	4.7908	2.3161	3.7452	3.2884	4.3646	5.4883	4.9607	3.306	4.3854	5.2008	4.0453	2.8176	4.2891	4.0135	5.1052	3.8709	4.373	4.2441	4.4588	3.9773	2.8156	2.4906	4.3031	4.126	4.0678	2.4594	4.6724	3.5097	2.7866	5.9449	4.5116	3.6041	5.6017	5.487	5.1683	3.9607	4.9823	4.7004	4.5838	4.8258	5.2769	5.6418	5.3796	3.6713	3.433	5.5586	4.5564	3.3937	4.4135	3.7495	3.9136	5.2559	5.4679	4.4026	4.5192	5.2141	3.2555	3.6088	5.4138	4.3038
PF3D7_1433900.mrna1_1	PF3D7_1433900.mrna1_1;335	335	5.7549	4.4182	4.1755	4.3512	3.9241	3.8125	5.0807	4.3462	2.98	5.5426	4.5033	3.4919	4.5135	2.8074	4.1699	5.191	4.9122	3.3519	4.4803	4.2118	4.5868	4.9964	4.4705	2.6229	4.5027	1.8197	4.3147	4.7263	4.3427	5.2067	4.9491	4.8861	4.3937	5.5838	5.246	3.0286	5.1707	3.9317	5.347	3.3561	4.5398	4.2008	4.14	4.2487	3.4436	4.2304	4.3813	6.0038	4.0695	4.7197	4.784	4.5589	3.9155	3.7814	4.7918	4.1707	3.9681	6.2839	4.842	4.4135	4.6605	4.2824	4.4356	3.3547	4.591	5.7758	4.6427	5.1173	5.0764	3.6323	5.4155	4.9312	4.7159	4.0126	4.8649	5.1135	5.3951	5.5801	5.5002	4.2913	4.844	4.1619	5.1922	5.5014
PF3D7_1433900.mrna1_1	PF3D7_1433900.mrna1_1;336	336	5.3607	4.6758	4.292	4.5963	3.3674	4.1747	5.7032	1.0496	4.7142	5.4601	5.2913	4.5021	3.4005	1.0635	2.9373	4.0985	4.8339	2.84	4.2615	4.0479	4.9274	3.1763	5.0005	4.0356	3.7015	5.0678	3.8104	3.9964	4.6023	4.6792	5.5478	3.2079	4.6513	3.7719	4.6736	2.742	4.7965	4.4912	4.7087	4.3674	3.9681	3.6381	5.2917	4.7814	3.8032	3.2913	4.6876	4.2334	4.6352	2.2418	5.5388	5.6153	3.5273	3.6565	4.7126	4.2563	4.4803	5.2418	5.4545	4.2388	3.856	6.1487	3.1603	4.3618	2.3618	4.7623	5.2342	4.3799	4.8851	4.4202	3.9088	5.2776	6.2132	5.4145	4.7071	5.1077	5.0378	3.9326	5.1775	0.9928	5.879	2.257	5.8395	4.3827
PF3D7_1433900.mrna1_1	PF3D7_1433900.mrna1_1;337	337	5.2036	4.856	4.3291	4.0832	3.0875	5.0206	4.1185	4.6949	2.3045	4.9982	3.796	3.3391	2.7355	2.8895	5.1473	5.6456	4.8349	2.6781	4.607	4.811	5.3985	2.9088	4.393	4.1018	4.9269	2.9373	3.1619	4.582	5.2589	3.516	4.0917	1.669	3.3074	4.4502	4.8384	4.8605	4.5373	4.6035	4.3847	3.4581	2.406	4.756	4.6147	4.439	3.6949	4.3716	3.5185	4.1489	3.5046	3.1375	5.1449	4.8037	2.9946	4.3639	3.2854	4.3827	4.1538	5.3413	5.1859	1.8074	4.3089	4.5583	3.4542	4.7109	3.6848	5.1906	3.5509	3.1731	3.9542	4.1985	5.3381	5.1473	4.6943	4.7645	3.7897	5.0836	5.5577	3.9982	4.2795	3.319	4.6011	4.701	4.6358	3.6993
PF3D7_1433900.mrna1_1	PF3D7_1433900.mrna1_1;338	338	5.6915	5.4656	4.7485	5.4954	3.3001	4.3406	4.3349	3.4236	1.3219	5.2153	4.2787	4.3854	4.5928	3.7049	4.4121	4.9565	5.3316	1.3103	4.9556	3.9681	4.1851	3.2943	4.6375	3.1938	5.1127	1.9373	3.2555	5.0755	3.4777	5.5376	4.6462	4.1506	4.852	4.4542	4.0505	2.9203	3.591	3.3688	5.5683	4.6605	3.7093	3.5236	4.2165	3.8135	4.0356	3.6439	3.8197	4.8001	4.6954	3.8895	3.516	4.8258	3.2357	4.275	4.6171	2.4542	4.6999	5.3111	4.9227	3.6993	5.3165	3.8319	3.7814	4.8161	3.3951	4.6848	3.189	3.8146	3.5814	5.706	3.8895	3.5008	0.848	4.8733	5.3618	4.0268	4.9505	3.8914	4.3916	4.1268	4.1643	3.3462	4.3147	4.1643
PF3D7_1433900.mrna1_1	PF3D7_1433900.mrna1_1;339	339	4.8919	5.5432	5.0072	4.8723	2.1953	5.2705	4.7724	3.1309	0.9855	5.5301	5.7331	3.4621	4.9991	0.111	5.6159	4.7247	4.7312	3.3646	5.2943	4.5613	4.135	3.6381	4.7214	3.8309	4.9449	2.7225	3.4356	4.5116	4.8992000000000004	5.675	4.3334	3.3632	3.7517	5.1711	4.5398	3.8032	4.6088	4.0505	4.9864	4.9887	3.0618	4.5129	4.3448	4.0045	4.218	3.3391	3.5361	5.6896	5.5075	3.144	4.2449	4.7991	3.7344	2.8359	3.696	4.1069	3.5509	4.7279	5.431	3.6088	4.9905	5.464	5.0755	5.2813	1.8914	5.2798	2.5286	5.251	4.7312	4.2772	3.7814	2.9579	5.9579	4.2772	5.1619	4.8324	5.8642	3.3909	5.4499	3.7214	3.8718	4.4614	4.7692	3.852
PF3D7_1433900.mrna1_1	PF3D7_1433900.mrna1_1;340	340	5.318	5.2513	5.2024	4.2133	4.6235	6.4484	5.4087	4.2157	6.9223	5.4279	5.4138	4.6814	4.9946	1.9373	5.6831	5.054	5.5298	2	5.2087	3.254	6.2988	4.1723	4.3103	4.0479	4.4074	3.4449	4.7965	3.8738	4.1643	4.991	5.7304	1.8718	3.1391	4.0303	3.9561	4.2234	3.9964	4.5674	5.2353	4.3854	3.8001	3.7148	4.1457	4.2913	3.4854	3.2434	2.98	4.2288	4.5342	3.3176	4.6029	4.4731	4.3716	5.436	4.6218	4.2795	4.7393	5.228	5.2016	5.1827	5.4199	6.0766	3.3882	4.9035	4.3688	5.4489	3.4263	4.6531	5.087	4.2585	4.5777	5.1723	4.2126	4.6724	4.0832	5.9186	6.6454	4.9079	4.4243	5.2392	4.2623	1.7527	4.2898	5.3537
PF3D7_1433900.mrna1_1	PF3D7_1433900.mrna1_1;341	341	5.8487	5.5993	5.2627	4.6218	3.7782	5.9775	4.1185	5.1177	3.8074	5.1289	4.3985	5.1497	4.319	2.6041	5.675	4.1969	4.6803	5.1546	4.7986	4.3695	5.8873	3.9873	4.4692	3.1538	4.7586	4.3441	1.3334	5.0299	4.0704	5.076	6.8582	3.6041	4.5373	3.5957	4.054	2.0215	4.6433	4.5993	4.3356	5.7271	3.4555	3.9891	3.9681	4.2517	4.1587	4.0959	4.8374	6.0325	5.1906	2.7398	4.0548	4.2087	2.488	5.4764	4.5801	4.359	3.7581	5.0587	5.1363	3.5211	4.3688	5.1719	4.6076	4.9713	4.8822	5.1542	3.9222	5.3568	3.6837	4.2615	5.5714	5.14	5.7206	3.8288	4.1867	5.3327	5.9359	4.7544	5.302	5.0955	4.7887	2.3448	5.6311	2.433
PF3D7_1433900.mrna1_1	PF3D7_1433900.mrna1_1;342	342	7.1892	4.435	5.5008	3.6346	3.5814	8.0583	4.8032	3.1489	4.2196	5.4979	4.4692	3.1811	2.3045	3.1489	7.7022	5.0618	4.784	2.8278	4.7076	4.4731	5.0009	3.7581	3.8237	3.849	4.8384	3.1922	3.4476	5.3107	4.5236	5.4205	4.9986	0.5361	4.5122	5.033	4.3923	3.8659	3.9745	4.6135	5.4838	3.5008	4.6513	4.6462	4.5963	4.3937	3.6542	4.9016	4.4229	2.4542	4.8176	3.4568	4.841	4.3834	2.0566	4.6076	3.3089	4.84	4.4919	5.463	5.9528	4.3512	4.4522	6.0108	5.6639	4.546	4.3176	5.3327	5.0299	5.1819	4.6047	4.8535	5.0858	5.2342	5.3111	4.1755	5.466	4.6011	6.648	3.8836	5.3639	4.8037	4.9528	2.6299	3.84	3.5059
PF3D7_1433900.mrna1_1	PF3D7_1433900.mrna1_1;343	343	5.5744	4.8831	4.9126	5.2445	3.9495	6.1071	5.3754	4.2898	2.9373	4.4243	3.5619	6.4395	4.431	2.9653	6.6854	5.1371	4.3505	4.1043	5.7605	6.4774	4.95	4.1603	4.7126	4.7835	5.3733	3.6311	4.3306	4.4828	7.1717	4.8777	4.7431	3.557	5.3882	4.6971	3.406	4.0152	4.8359	4.1285	4.8293	3.3868	2.541	4.3111	4.5595	4.3009	4.359	4.4209	4.9279	4.0488	4.488	5.2608	4.3413	3.8115	3.189	5.4538	4.8664	5.0514	4.9241	5.647	5.8746	4.7501	5.8027	6.6631	6.0691	4.8293	5.1743	5.8795	5.0241	5.5622	4.373	5.1485	5.0076	5.8629	6.0813	4.9425	5.5024	5.04	7.364	3.8679	5.4182	6.351	4.975	4.4912	4.7511	3.7323
PF3D7_1433900.mrna1_1	PF3D7_1433900.mrna1_1;344	344	6.0303	5.3431	6.4542	4.5348	4.5392	6.9819	6.0921	5.8037	4.2898	5.745	4.8943	6.8867	4.025	2.5656	6.9378	4.7393	5.4548	3.585	4.9588	5.1743	4.7845	5.1977	3.7814	5.0522	4.4816	1.9745	6.0372	4.2683	5.2032	6.0993	6.3794	3.8298	5.8336	6.4906	5.1169	4.811	4.6542	6.8381	4.7485	3.6837	5.2036	8.0102	4.2913	5.4168	5.6645	5.195	6.456	3.9392	3.1359	5.2234	5.706	5.1497	5.2687	5.4774	5.9639	5.1156	5.5046	6.292	5.546	6.3952	5.5592	6.6384	6.4094	5.8565	5.522	5.5817	6.2806	8.7331	3.6645	5.359	5.1301	4.9773	6.5398	4.342	6.7487	5.2265	7.866	5.3038	6.0531	7.1924	5.0206	3.7666	9.7039	4.4777
PF3D7_1433900.mrna1_1	PF3D7_1433900.mrna1_1;345	345	6.2456	5.9338	5.1424	3.7495	2.6088	7.4907	5.85	6.1975	2.9873	7.1252	4.7913	4.0374	4.925	2.3016	7.7313	5.2032	6.6709	4.9588	4.5078	5.6979	6.534	6.5865	4.8856	5.0179	5.0076	4.1268	5.2403	5.7677	5.5404	6.2848	9.4834	3.6668	5.8367000000000004	3.7803	3.9635	5.0972	5.7238	8.4574	4.3999	5.3854	5.6387	4.6871	5.5367	6.2207	5.3384	3.5729	6.6771	5.3273	4.8812	6.2188	6.2346	5.9495	5.2323	5.6433	4.5027	4.6305	4.8435	4.7004	5.3889	6.116	5.8968	6.6404	6.1467	5.1404	11.4708	5.1767	5.9986	5.025	4.7296	5.9307	4.9284	5.2604	6.0014	5.1639	6.7336	6.3293	7.8822	5.4074	5.5188	11.6454	5.5692	6.4436	4.7803	4.8084
PF3D7_1433900.mrna1_1	PF3D7_1433900.mrna1_1;346	346	5.8402	5.7129	5.235	5.382	3.8176	8.1955	5.0883	4.7698	2.5922	6.044	4.9672	4.8156	4.4094	3.4019	7.8878	4.6427	5.463	5.3462	5.9791	5.3266	4.9001	4.5509	5.4009	5.3494	5.5653	4.2972	5.1031	4.4012	5.2304	6.2878	6.858	4.1243	4.5898	5.7658	5.2141	2.0738	3.7613	6.5514	4.144	4.1603	5.9656	6.0919	4.8914	5.7298	4.858	3.8934	4.8485	4.8674	3.9533	3.2079	5.1169	5.202	3.7181	4.9217	4.8135	4.8099	6.1158	4.6932	4.3132	6.5642	5.7015	5.8848	4.9616	4.5801	5.5348	5.467	7.1277	4.8094	3.9873	4.6594	4.4303	3.8639	5.7255	5.4663	5.9215	5.2517	8.0657	5.6513	5.1355	6.8021	4.3688	7.0146	5.6395	4.5934
PF3D7_1433900.mrna1_1	PF3D7_1433900.mrna1_1;347	347	5.8135	5.6693	5.2215	4.9444	4.4989	6.9364	4.7463	5.2338	3.3176	5.3927	4.5217	4.847	4.3568	4.0018	7.6067	4.7442	5.975	3.845	3.5945	5.1432	5.025	6.3365	5.1073	5.3384	3.5223	3.342	4.7698	5.3349	5.7897	4.917	9.2674	4.3778	4.7576	5.0887	4.5065	4.3618	3.8135	4.3125	6.9201	2.5084	3.9635	4.4542	5.438	4.9653	4.7714	4.0488	4.9212	6.7434	4.1177	6.8906	5.5229	5.8887	4.9369	5.8948	4.4822	4.585	4.4841	5.3604	5.7921	5.6355	5.2581	6.8532	5.8422	5.0613	7.2934	5.43	3.6485	5.435	4.6247	4.5429	4.5021	4.5945	5.7594	4.0644	5.4692	6.1461	6.9853	5.0237	4.7814	7.6025	4.269	4.8515	5.6938	4.7247
PF3D7_1433900.mrna1_1	PF3D7_1433900.mrna1_1;348	348	6.2961	4.98	5.126	4.1506	3.9336	7.6714	5.3663	4.8997	4.7554	5.5087	5.2437	4.7409	5.4825	3.6415	7.5587	5.26	6.128	3.8074	6.4016	6.0361	4.7835	7.2477	4.9653	5.3384	6.1851	4.7955	4.0747	6.2344	4.9439	6.0947	10.0661	4.1506	4.9919	5.6721	4.2817	4.8753	4.7782	3.2141	6.1389	4.9093	5.2211	5.0613	5.0032	6.5176	5.2843	4.225	4.7409	6.6724	4.6352	6.4749	6.0488	5.3568	5.2979	5.3785	5.193	3.9727	4.1977	5.1514	5.5354	5.0631	6.0598	7.1608	5.6476	6.074	7.4143	5.2434	4.9709	4.7565	4.7698	4.8982	4.5844	5.0148	5.2273	5.4902	6.5566	5.5555	7.6978	5.843	6.12	7.3723	5.1018	2.9146	4.9676	4.7761
PF3D7_1433900.mrna1_1	PF3D7_1433900.mrna1_1;349	349	5.8955	5.5261	4.9796	4.9528	2.4087	7.6178	4.7996	3.6427	2.8176	5.7336	4.4816	3.7334	5.0352	3.8629	5.2532	4.464	5.6358	2.7866	4.1473	4.3583	5.2828	6.3167	5.9112	4.9823	5.5723	3.6473	2.858	4.5236	5.0009	5.3143	8.8691	4.8753	4.7887	3.8669	3.7257	3.4854	4.047	4.9284	5.2589	3.6713	3.9855	4.2758	5.6755	6.332	5.211	4.3561	4.5892	6.2054	4.5607	4.0841	3.9809	3.7623	3.1667	5.5951	5.3505	4.3695	4.4423	6.0179	4.8063	3.5298	4.8743	6.4642	6.7025	5.1914	4.9241	5.0072	3.8156	6.0299	3.0461	4.8334	3.6645	5.23	6.2095	5.4446	4.9805	3.8258	6.7069	5.4906	5.9667	5.3799	4.9373	3.8709	5.503	2.842
PF3D7_1433900.mrna1_1	PF3D7_1433900.mrna1_1;350	350	6.1991	5.983	5.3909	5.354	3.3909	6.0579	4.0295	4.1473	3.4983	6.8258	5.1039	3.862	4.0161	3.0426	5.9977	5.0365	5.0963	3.9551	5.1477	4.9695	6.2336	3.9533	4.3067	5.0751	5.0794	3.4046	4.1235	4.5091	4.9293	5.896	8.6698	3.5981	4.8689	4.1755	4.9672	2.0321	5.3854	4.8836	6.1773	4.6159	4.5223	3.3406	5.0613	5.9821	4.925	4.1085	5.1882	4.9307	3.7015	3.319	4.6949	5.6299	3.943	5.0108	5.6135	3.8777	5.1346	5.8919	5.8395	4.915	3.9946	6.5509	5.682	5.2679	4.6548	5.5696	4.4995	5.3903	4.6702	4.7687	3.5521	5.4118	5.3913	5.5801	5.36	4.4515	7.5779	5.8035	5.2071	4.9016	3.6241	3.9069	4.9307	5.6159
PF3D7_1433900.mrna1_1	PF3D7_1433900.mrna1_1;351	351	6.8131	5.6862	6.7185	5.7669	3.4423	4.6837	4.5534	4.9946	5.0014	6.275	5.9891	5.1077	4.8293	3.3757	4.3377	5.5254	5.8492	5.8612	5.1334	5.6582	5.7153	5.1489	5.4192	5.8232	5.4709	4.8634	3.7991	5.4728	5.7769	5.4499	6.6178	4.9435	5.8263	5.366	5.6165	4.8953	5.2106	5.4909	6.4571	5.3085	4.7317	5.1878	5.6366	5.1424	6.879	4.9805	5.029	7.0351	4.585	5.5068	5.3071	5.098	3.846	5.2645	4.8278	4.85	5.3621	6.1175	5.193	5.8276	5.2758	6.2139	5.9814	5.8146	5.888	4.7871	5.1522	5.6562	5.1052	5.6008	3.3477	5.8909	5.7522	5.5823	4.8319	5.5053	6.594	5.4735	6.7671	6.3563	5.2754	5.1293	5.813	6.1619
PF3D7_1433900.mrna1_1	PF3D7_1433900.mrna1_1;352	352	6.9971	5.4835	6.1451	4.5342	3.9598	5.5521	5.7263	3.2032	4.4189	6.258	5.3262	4.1367	4.8714	4.1497	5.3632	5.7027	6.2026	4.5292	4.9841	4.238	6.2302	5.5295	5.2743	5.8765	5.257	5.0325	5.3975	4.4039	5.6542	5.5491	6.2069	4.2273	5.7677	5.5141	5.4346	4.7485	3.5595	5.7412	5.408	5.0272	5.4466	4.8379	5.712	5.0334	5.8014	4.5521	5.4728	5.9432	4.347	5.5895	4.9208	4.9556	4.278	6.3171	6.1473	5.0785	5.4293	5.8691	5.2593	6.0352	5.6704	5.9336	4.5759	5.2544	5.2615	6.1077	4.0704	5.876	3.8359	4.9537	4.5248	5.6533	5.4506	5.5759	5.6876	5.6165	6.3025	5.6447	5.7434	5.7096	6.6857	4.314	4.7981	5.7538
PF3D7_1433900.mrna1_1	PF3D7_1433900.mrna1_1;353	353	6.4906	6.1599	5.5512	4.9639	5.6602	4.9217	5.9898	3.2234	4.0259	5.9383	4.7038	5.3899	5.1473	2.7866	4.6212	5.1751	5.5792	3.3937	4.1367	6.388	6.4187	5.6803	5.114	5.5317	5.8104	5.0993	5.3691	5.581	5.2529	5.6591	6.1422	4.84	5.1627	5.489	5.464	4.6392	5.5527	3.9551	5.3295	5.314	5.2657	4.3111	5.1301	5.803	5.9262	4.9126	6.211	5.7024	4.5379	3.99	5.1206	5.1106	4.585	6.0997	4.6927	5.4604	5.1085	5.8785	6.047	5.6094	5.9446	5.2961	4.5577	5.6241	4.9288	6.0633	4.7317	4.1367	5.5078	5.2798	5.5904	4.295	5.2392	4.9397	5.4568	6.0633	6.0951	5.9523	5.8076	4.7719	6.0633	4.2645	6.1027	6.3689
PF3D7_1433900.mrna1_1	PF3D7_1433900.mrna1_1;354	354	6.133	4.811	4.7687	4.6656	4.4925	4.0152	5.0849	3.9079	2.0179	6.6529	4.7208	4.251	5.5301	2.263	3.9126	4.3957	4.1691	5.4663	3.433	5.3674	5.0951	3.841	5.233	4.7485	4.8972	4.0488	5.8227	4.5242000000000004	4.6679	4.8475	6.0181	4.5435	5.1546	4.9764	4.4482	3.4087	3.0721	4.1675	5.1309	3.5472	4.8822	4.841	5.0303	3.5435	4.8575	3.0721	3.4436	5.9193	4.8222	3.61	5.5094	4.7371	4.696	4.6135	5.1981	4.3764	4.1739	5.2972	4.6427	4.9378	4.6971	4.8006	4.8212	4.3161	4.3618	5.7225	4.4202	5.1052	3.1227	4.1739	4.3868	4.3406	5.3628	4.903	4.6611	4.5373	6.2378	4.4343	6.2647	4.99	5.1819	4.4861	5.2824	5.1218
PF3D7_1433900.mrna1_1	PF3D7_1433900.mrna1_1;355	355	4.5046	4.8339	5.2327	4.3709	1.9672	3.4957	5.2284	4.5248	2.1859	4.6392	4.1185	4.8217	5.1453	1.3391	3.7082	5.1256	4.2032	4.8032	4.2434	4.7137	4.2898	4.915	5.6247	3.8826	4.3834	3.9514	4.3161	4.2334	4.1342	5.1723	4.8384	4.441	4.729	4.2547	4.845	4.2048	2.852	4.0968	4.9212	5.0768	4.5192	4.6519	5.4152	4.0687	4.0197	2.8718	4.6456	5.4323	4.541	2.211	3.5801	4.6369	2.8777	5.1457	4.3413	3.9269	4.6696	5.4728	4.5053	3.8268	8.2474	5.3277	3.4777	4.4243	6.9649	4.7043	4.6775	4.8309	5.3899	5.4886	5.2016	3.3992	5.6935	4.8817	5.0738	4.6141	5.238	4.047	4.7829	4.3868	4.7021	2.2079	4.3262	3.3854
PF3D7_1433900.mrna1_1	PF3D7_1433900.mrna1_1;356	356	5.0157	5.0448	2.7761	4.4074	1.4276	4.3132	5.7301	4.4803	2.5656	4.8977	2.1699	3.6171	3.7126	0.4957	3.0824	5.017	4.6954	3.7949	3.3349	3.3219	4.8359	3.3161	3.116	4.8053	3.3219	2.384	3.9891	4.8885	4.6317	5.3568	3.7344	3.6679	4.6887	4.5999	4.7225	3.6041	3.8379	4.701	4.5223	3.3909	3.3854	5.1882	4.844	4.6876	3.2884	3.8146	4.3568	4.225	1.7698	4.4249	4.6837	3.8022	2.0072	4.6707	4.3226	4.1739	4.4555	4.8836	5.4403	4.3219	4.3923	4.1473	4.9274	3.9079	4.5975	4.8485	2.9184	4.9819	3.7115	3.121	4.3103	3.1587	4.0968	5.4209	4.3561	3.5097	5.2895	4.9923	4.9928	3.9001	5.1973	3.1619	4.749	4.9463
PF3D7_1433900.mrna1_1	PF3D7_1433900.mrna1_1;357	357	6.0796	5.4162	4.3212	4.717	3.2296	5.1997	4.6685	3.841	3.2357	5.8736	5.4902	4.6826	3.5185	1.1506	3.5814	4.9453	4.5705	2.2479	4.7027	3.3702	4.4336	3.2357	5.8349	4.2304	3.9392	3.2219	0.669	4.6363	4.3792	5.1326	5.2095	5.1639	4.5613	4.7751	4.9373	3.3491	3.6519	4.6035	4.9184	3.8639	2.9598	2.6826	4.7918	4.3498	3.1699	4.2118	4.8753	4.9064	4.6707	3.7991	4.4195	4.4699	2.9411	5.1052	5.1359	4.9741	3.9193	5.4522	4.7703	4.4515	5.5239	3.0652	4.1293	3.8339	4.1268	3.7126	3.2449	4.3964	2.9745	3.1938	5.0942	4.7655	5.804	2.4699	4.5097	3.9458	5.0144	4.354	4.9547	4.701	4.98	2.9672	5.375	4.6363
PF3D7_1433900.mrna1_1	PF3D7_1433900.mrna1_1;358	358	6.1763	5.4899	4.6253	5.7167	2.5059	3.6747	3.9635	3.4931	1.585	4.5223	4.6047	3.7126	4.2494	4.3031	3.943	5.0947	3.6531	4.3038	3.7687	3.5185	5.2234	3.4515	4.4666	4.7756	5.0317	3.5323	4.3103	4.0626	5.2445	6.2761	5.0193	2.2957	2.903	4.641	4.7458	3.8237	4.1001	3.7442	4.9676	4.7581	3.7268	4.7312	4.1069	3.26	4.272	4.4925	3.5619	3.9298	5.1623	2.6346	3.6531	4.7639	3.0925	5.4857	4.2157	5.2456	4.1001	5.2536	5.2133	5.3045	4.6496	6.1617	4.1691	4.7506	4.4107	5.0862	4.3771	5.6372	2.5534	5.991	4.3031	5.0206	6.0639	4.9141	5.669	4.9241	5.6562	5.6372	5.8276	4.0063	4.8465	3.3978	5.3827	4.2502
PF3D7_1433900.mrna1_1	PF3D7_1433900.mrna1_1;359	359	5.1367	4.6582	4.6616	4.7214	4.6702	4.7247	4.4182	3.126	0	4.4469	4.8063	4.3653	4.3448	3.4155	4.4175	2.9598	5.0755	3.2373	4.354	3.7803	4.3413	4.9528	4.4548	2.5777	5.0925	3.6882	4.8079	4.6977	4.5711	4.9773	5.4104	1.0976	2.7908	5.3827	4.9193	3.3016	4.7153	4.5398	4.9074	4.4938	3.8768	4.7076	5.5329	4.2735	3.6519	4.116	4.2593	5.223	3.7506	4.116	3.9505	3.8748	3.6633	3.9383	5.0312	4.9846	3.7866	5.3771	4.8227	4.263	4.7829	4.7918	4.9303	4.8743	3.5484	4.5053	3.6542	4.8938	0.6871	5.013	4.1707	4.8324	4.5311	5.497	4.9869	5.4131	5.0768	4.157	4.8763	0.6781	3.257	2.7655	3.6496	4.1851
PF3D7_1433900.mrna1_1	PF3D7_1433900.mrna1_1;360	360	5.1946	4.7623	5.5948	4.3723	3.7803	3.8012	5.4243	3.8053	1.8032	4.7371	4.8875	3.6882	4.3052	1.8679	3.6826	5.4087	5.4922	4.5987	4.14	5.1359	4.9709	5.1144	4.5298	3.5534	5.3667	3.3992	3.0496	4.7538	4.5072	4.4535	4.995	2.2898	4.8268	4.5607	4.2668	2.5922	3.862	3.8768	5.8953	5.0721	1.6276	4.0215	4.269	2.067	4.8679	4.5838	4.5354	3.4141	2.9373	3.9973	4.7991	5.5078	4.0099	5.5251	4.0522	2.7203	3.904	4.3176	5.5744	3.3519	4.3327	5.6389	5.0738	5.1779	4.0866	4.4686	3.862	5.0535	3.8797	2.8197	3.7939	5.4647	4.0303	5.0435	3.2296	5.3695	5.3882	5.6943	5.0661	1.9855	5.1791	2.903	4.5668	5.36
PF3D7_1433900.mrna1_1	PF3D7_1433900.mrna1_1;361	361	6.04	4.3827	4.9741	5.6305	4.557	5.0725	3.9392	4.5589	3.3896	4.855	4.0704	4.1252	4.8953	2.8298	4.5717	4.6949	5.9998	4.3667	4.6513	3.5957	5.7101	4.2698	4.8977	4.3561	5.0548	3.2555	4.06	3.8875	5.3854	6.1773	5.2987	2.4906	4.9537	4.157	4.4764	4.4561	3.4343	4.2517	4.6311	4.2472	4.0027	3.6508	4.2839	3.5423	4.7334	4.3349	4.0461	5.1514	3.3219	3.5717	5.522	4.9136	2.7225	5.607	4.4403	3.5497	3.9079	5.5323	5.1039	4.8792	5.1194	5.0824	5.0268	5.4757	4.5692	4.5699	3.7866	4.6299	4.3681	4.8792	4.0286	5.0575	4.3771	5.4957	5.8379	5.5351	5.5814	4.6369	5.3165	3.8074	4.8048	3.8237	5.1098	5.0152
PF3D7_1433900.mrna1_1	PF3D7_1433900.mrna1_1;362	362	5.6845	4.8369	5.1643	4.3639	3.6519	4.0807	5.434	3.7581	4.5832	5.4683	4.7803	2.3334	4.7425	3.8904	1.5993	5.4867	4.7104	4.1906	4.861	3.706	5.467	4.61	4.366	4.0772	5.3147	3.3964	4.1194	5.0819	4.6559	5.2581	5.5913	3.8032	4.7861	4.0126	4.3875	3.6769	3.0721	3.7876	4.926	4.7772	4.7866	4.8156	5.8342	4.6047	4.6496	4.0747	4.7629	4.5619	4.479	4.7197	4.8718	4.5515	4.3625	4.8243	4.4666	4.2705	4.813	4.6622	5.4935	4.9006	4.5329	5.1206	4.431	5.2238	4.4912	4.5783	5.1135	5.0067	4.7692	5.0475	4.3785	5.6156	4.359	5.0665	4.272	4.8063	5.922	5.0448	5.2772	3.1715	3.9955	1.1763	4.8135	5.6648
PF3D7_1433900.mrna1_1	PF3D7_1433900.mrna1_1;363	363	5.6591	4.3441	4.9946	4.5173	3.1683	4.957	5.1723	2.6299	3.6949	5.3558	4.6673	4.7975	4.9203	1.2987	4.5441	5.4336	5.2415	3.6392	3.7824	5.1843	4.8977	5.2172	5.06	4.7623	6.0503	4.0418	5.3572	4.2441	5.7222	5.2353	5.2392	3.8329	4.627	5.7608	4.3667	4.2133	3.848	4.9378	3.7729	3.957	3.8738	3.8115	4.9869	4.3334	4.4976	4.0036	4.3334	4.9203	3.278	4.6999	4.8053	4.4296	4.8192	4.8982	4.3882	4.3176	4.4101	3.4489	5.0295	5.2525	5.0126	5.7787	5.826	4.0531	3.856	5.5188	3.4854	4.8826	5.6676	3.0496	4.5692	4.6876	4.7159	5.3388	5.7323	5.2521	6.3315	4.8354	5.1031	4.9279	4.5323	5.3205	4.9274	5.8112
PF3D7_1433900.mrna1_1	PF3D7_1433900.mrna1_1;364	364	6.4471	5.0963	5.2679	4.9383	3.696	3.9098	4.7109	4.6112	3.7772	5.6803	6.9584	2.3306	4.5807	4.1416	4.813	6.3978	5.6559	4.6352	2.263	4.5103	4.3785	4.9458	5.5103	4.1914	5.126	4.9593	2.6439	4.6462	4.8704	5.5432	4.9713	3.0374	5.3194	5.0514	4.0652	4.8649	5.1878	3.6334	5.4104	2.6229	2.9467	4.6023	4.845	4.278	4.2787	4.6525	5.0299	5.1094	4.1094	3.9672	4.5783	5.1587	3.6346	5.9944	4.033	4.1473	2.4168	5.605	5.3691	3.6147	5.0361	5.4466	4.6433	4.9561	4.9136	4.9932	4.4289	5.5065	4.3847	4.7032	3.3702	3.3248	5.3096	3.384	5.5091	4.1699	5.9198	5.6326	6.0334	4.7708	5.1027	5.2445	4.7903	6.2252
PF3D7_1433900.mrna1_1	PF3D7_1433900.mrna1_1;365	365	6.0334	5.0609	5.436	5.1493	2.7181	3.1554	5.3809	3.2943	2.8339	5.3041	4.4822	4.9312	5.7777	5.1574	4.2472	5.6605	4.4634	2.862	4.6775	5.3813	5.1731	5.1965	5.0875	3.06	4.4548	4.1843	4.1961	5.4611	5.7382	6.0334	5.128	3.9873	4.5521	4.842	3.6005	3.7104	3.8319	5.2238	5.2415	3.9345	4.2357	4.9227	5.3754	4.6605	3.848	3.1875	4.1635	5.0544	4.1383	4.9616	4.1102	3.9486	3.9355	5.4426	4.0704	2.729	5.7814	5.3423	5.5413	5.1489	4.6673	5.432	4.7479	4.157	5.3427	4.0592	4.497	4.8826	4.5478	5.6699	5.1755	5.1031	6.2935	5.6551	4.0738	5.3409	6.077	4.6241	6.0548	5.2269	3.7549	3.4289	4.991	5.2645
PF3D7_1433900.mrna1_1	PF3D7_1433900.mrna1_1;366	366	5.0347	4.6467	4.7666	5.044	4.4841	5.0356	4.8763	3.8309	2.067	4.9388	2.359	4.5065	5.3012	2.3868	4.4476	5.4439	5.8215	3.7772	4.157	4.8151	5.5948	5.1703	4.7824	4.9955	3.9736	4.7004	4.4303	4.2048	5.858	5.9402	5.3427	4.5497	4.887	5.7098	4.3512	4.0488	3.9021	5.4446	4.5922	3.6611	5.2574	3.8629	6.1791	3.7071	4.6375	5.2494	4.8575	4.8943	3.546	5.0312	4.0215	4.1755	3.4867	5.6141	4.3219	4.4175	4.9035	5.3516	5.8532	2.9467	5.8407	5.5195	3.6826	4.9565	2.0738	6.3995	4.8339	4.3882	6.2961	4.3477	3.6485	5.1148	5.7076	5.3034	5.7487	5.6554	5.5435	6.9142	5.6662	6.0676	5.2149	3.6462	4.7431	5.9584
PF3D7_1433900.mrna1_1	PF3D7_1433900.mrna1_1;367	367	5.8171	5.2234	4.6651	4.6938	3.2434	4.4575	5.2683	4.2071	3.8649	4.5046	4.796	4.7279	4.2342	3.6241	5.133	5.2813	4.8866	5.4555	4.6317	5.269	4.7719	5.0544	4.784	4.814	2.4647	2.4515	4.2638	3.7708	4.8166	4.7661	6.1194	2.774	5.7417	5.0853	4.0644	3.275	4.0687	4.5975	5.5481	2.8258	4.8575	2.9317	4.7814	4.7782	4.8237	4.2787	3.5223	5.2118	4.2008	3.6633	5.1961	5.6241	3.111	5.602	4.6747	3.797	4.5116	4.6381	4.7845	4.8156	4.6915	5.7447	4.0444	4.6206	5.0396	4.6628	4.5957	5.079	5.8907	4.7082	5.6337	3.6519	5.3034	5.0166	5.278	5.1077	6.6493	5.0583	6.0032	5.3896	6.1878	3.5097	5.7293	6.4293
PF3D7_1433900.mrna1_1	PF3D7_1433900.mrna1_1;368	368	5.5379	4.4803	5.1574	4.6253	1.9146	4.8792	5.1502	3.9098	3.4764	4.2149	3.9402	1.0286	5.1027	1.6182	3.7236	5.7916	4.5632	4.6387	4.607	4.6241	5.4323	4.0925	4.8822	4.6082	5.1993	4.1326	2.0976	4.2273	4.1383	4.5717	4.5447	4.1514	3.497	5.3313	4.0849	4.0391	3.9542	4.2219	5.5841	3.4046	3.4634	4.1094	4.0045	4.0286	5.6499	5.0682	3.9579	4.1779	3.846	1.9709	3.5385	5.0934	4.0687	5.257	4.254	0.263	3.7687	4.0347	5.0972	3.7814	4.8846	5.1878	4.6235	4.6679	4.9662	4.6943	4.6473	4.319	3.9533	2	2.5753	4.5236	4.3154	4.1408	4.888	5.6165	6.0862	4.4356	5.2824	4.8822	4.3653	1.4594	5.4656	4.5589
PF3D7_1433900.mrna1_1	PF3D7_1433900.mrna1_1;369	369	5.1795	5.6924	5.218	2.0566	4.0321	4.0712	3.5484	4.5613	2.1243	5.4084	3.0514	4.3226	4.8171	4.4202	4.7355	4.2079	4.228	5.101	3.591	3.373	5.4026	3.2219	4.319	5.1863	4.3183	3.144	2.6893	4.774	4.4919	5.6047	5.0781	5.1018	6.1295	4.7923	3.5273	3.5148	4.2234	2.7442	5.3277	3.5874	4.6311	4.7015	5.5659	3.9718	3.8924	4.2273	4.2157	5.3216	4.359	4.6082	4.3916	4.9991	2.6781	5.4986	4.7913	3.3045	4.4925	5.3885	5.3971	4.8349	4.9131	4.4053	4.8953	5.0365	4.8782	4.847	2.9616	4.3674	3.4725	4.0099	4.6656	3.9355	5.8288	5.2269	4.7597	5.0648	5.7276	4.3406	5.5469	4.6439	5.3255	3.2373	5.8968	5.2724
PF3D7_1433900.mrna1_1	PF3D7_1433900.mrna1_1;370	370	5.464	4.9093	4.479	4.5286	4.1102	4.3462	5.3074	3.7687	3.3406	4.2434	4.9227	3.0356	4.4482	2.9317	5.0112	4.2638	5.3947	3.4463	3.905	2.1603	5.4825	4.2623	5.1173	3.2898	4.3957	2.2957	4.5484	5.1683	4.7109	6.0708	5.3295	3.5922	4.3723	3.2987	4.7597	4.7431	5.3334	3.9439	5.1546	3.4289	3.7908	3.7761	3.2824	3.905	3.847	4.4067	4.0985	4.8689	4.8938	3.0925	4.8777	4.0277	4.3023	4.9388	4.5103	4.8017	5.0426	4.4303	4.7892	3.3604	4.5589	5.0985	4.2772	4.4816	3.4383	5.7806	4.7317	5.1807	5.0241	4.2891	4.5367	4.101	4.848	4.1383	4.8161	4.6177	5.1989	4.6611	5.1375	3.3771	1.511	3.2327	4.995	4.8629
PF3D7_1433900.mrna1_1	PF3D7_1433900.mrna1_1;371	371	5.3085	4.6496	4.7808	3.4087	3.4236	3.4634	5.1759	4.0303	3.5705	5.3409	6.8315	4.7808	4.9246	3.228	3.4303	4.8022	5.2884	4.2087	5.0005	5.1194	4.3154	4.5904	5.0325	4.8374	3.4542	2.9561	2.7613	4.8982	4.2418	6.0507	5.1073	3.6299	5.6704	5.1647	5.3096	3.0514	3.8288	5.07	5.2746	1.2928	5.6977	1.9855	3.8369	3.6323	3.9672	3.0755	3.7398	4.4376	3.9477	4.4416	4.5027	4.7236	0	4.9449	4.5242000000000004	2.2234	5.0712	4.4141	5.0841	4.6194	3.4168	4.9383	5.957	5.2203	4.238	4.5607	4.6622	5.7222	4.5951	3.904	2.8115	5.1481	5.0798	3.568	4.5595	4.6381	5.5078	5.0023	5.1711	5.1631	4.0807	2.6064	5.8125	5.1322
PF3D7_1433900.mrna1_1	PF3D7_1433900.mrna1_1;372	372	5.2551	5.2566	5.2664	5.0461	1.2928	1.8319	4.6656	4.4621	5.3813	5.1301	4.3716	3.2141	4.9298	3.3519	4.0099	5.0892	5.8128	1.5311	4.0815	5.8472	5.4627	5.5195	5.7576	5.1727	5.5345	2.9222	4.0117	4.4443	5.133	5.0708	5.4449	4.9964	4.6949	6.1342	3.0144	5.488	4.3875	8.5116	5.3743	4.2987	5.2479	4.6876	4.9709	2.5729	4.0609	3.8084	4.2342	4.0866	3.3161	3.991	5.7181	4.0036	3.433	6.2839	4.9477	4.1043	4.0687	4.7996	5.3441	4.4647	5.3359	5.2334	3.6713	4.3568	3.7027	5.8079	3.8012	4.5046	5.009	4.0383	5.1131	5.1489	4.9054	5.0955	4.905	5.4366	5.8873	4.7798	5.4449	4.0841	3.9754	3.7049	4.3023	5.9338
PF3D7_1433900.mrna1_1	PF3D7_1433900.mrna1_1;373	373	5.7274	4.8515	4.8929	3.957	4.9533	3.6005	5.6165	3.7366	3.3448	4.7175	3.4673	3.4594	4.8063	2.433	3.0461	4.814	5.2238	4.8904	4.9155	4.375	4.5478	3.3262	5.2095	4.3778	5.0161	4.4828	4.7677	4.3391	5.2052	4.375	5.7216	3.0942	3.9146	5.6041	4.3212	4.4692	2.6041	3.857	4.9231	4.2234	3.5447	3.5323	5.1048	3.3799	4.5472	5.4276	4.9141	4.9312	4.7415	4.2196	4.3533	4.7263	4.193	5.2946	4.6792	3.546	3.9184	5.4525	5.7137	3.843	4.2048	4.5625	4.5638	5.0496	3.546	4.0738	4.5021	3.8856	3.9298	3.497	4.8812	5.1957	6.0633	5.0985	4.7944	3.6135	5.7334	3.4919	5.3747	4.9098	4.017	4.0704	5.1227	5.7639
PF3D7_1433900.mrna1_1	PF3D7_1433900.mrna1_1;374	374	5.1691	4.813	5.0832	4.441	2.0772	5.5865	5.0548	4.7257	1.5656	4.2824	2.5826	3.7431	4.5595	3	4.5311	5.1558	5.8058	4.1094	3.7312	6.156	6.4084	4.917	4.7565	3.7793	4.9477	4.0241	4.1514	3.9088	5.0361	5.1318	5.91	4.4757	5.9124	4.7991	4.888	4.0241	3.6171	4.4141	5.1526	4.5898	5.3067	4.8027	4.3284	4.5135	4.3764	4.1152	5.857	5.8243	5.1181	5.9512	5.054	5.942	4.6859	5.7884	4.7918	3.6576	5.076	5.1835	5.1989	4.5509	3.5595	4.7613	4.4515	4.2928	5.9011	5.366	4.4835	4.5963	5.0951	4.7404	4.6124	4.5091	3.6938	4.7361	4.1383	4.9189	6.5046	4.5886	5.7876	5.1603	4.292	3.6531	4.4403	4.1391
PF3D7_1433900.mrna1_1	PF3D7_1433900.mrna1_1;375	375	6.1274	4.8217	5.2854	4.8938	3.696	5.0815	6.0566	5.2847	3.3074	5.5314	3.8063	1.2388	4.8733	3.5033	4.1252	4.3985	5.6387	3.756	3.99	4.4951	4.6288	5.5254	4.8753	4.0418	5.6372	2.7334	4.4835	4.6622	5.1878	5.7501	5.1914	3.1619	5.6559	5.6795	4.6679	3.8268	4.8773	4.8963	5.6648	4.8929	4.9491	4.9722	4.2525	3.2735	4.6421	4.5317	5.1623	5.3038	4.0832	4.4289	5.605	4.3132	6.8824	6.2756	4.7257	4.0917	4.9519	6.3407	5.8174	5.6949	4.634	5.4087	4.6977	4.9411	5.8505	4.7485	4.8953	5.0781	5.0811	3.6971	4.757	5.6285	5.5122	5.2795	5.9593	5.3132	6.7009	5.3799	5.9331	6.4167	4.7225	3.4931	5.5298	4.942
PF3D7_1433900.mrna1_1	PF3D7_1433900.mrna1_1;376	376	5.3677	4.7447	5.2795	4.2434	5.5276	5.2269	5.5922	4.839	3.7148	5.4263	4.5033	5.5826	5.0479	3.3132	2.5185	5.1522	5.9117	3.3618	4.2087	3.861	5.342	5.0527	5.2016	4.5801	4.7661	3.5981	4.9231	4.6679	5.0299	5.128	5.6616	4.7991	4.5267	4.9246	5.8994	4.9035	4.3611	4.306	5.257	4.7623	5.466	4.3674	5.7407	4.6971	5.3136	3.7104	5.1803	5.7565	5.1671	6.0199	5.4202	5.4489	4.2705	5.4346	3.9288	3.6826	4.1227	6.893	6.0644	5.0875	5.4718	3.4195	5.1795	4.7181	4.4861	5.7004	5.0094	5.2063	5.1735	4.5638	5.1719	5.2578	6.2595	5.3809	5.9998	5.7751	5.6337	5.1477	6.3468	3.6124	4.2133	4.3356	4.9288	5.4423
PF3D7_1433900.mrna1_1	PF3D7_1433900.mrna1_1;377	377	6.1621	5.7442	5.1313	4.4026	4.9891	5.5925	5.8248	5.5472	3.5336	5.3778	4.6594	3.9672	5.3455	2.6462	5.1587	5.5503	4.3277	5.0518	3.1077	5.0858	5.4735	4.7115	5.0246	4.1595	5.3277	4.9184	4.1938	4.3284	4.2683	5.7361	5.4653	3.6837	4.7038	4.4463	4.7729	4.7735	3.0993	3.9364	5.585	4.5273	5.1198	4.9472	5.2743	3.8826	4.859	4.6548	4.848	5.8342	4.0108	5.5304	4.4893	5.0072	4.5632	5.5135	4.7745	4.3597	4.477	5.765	6.073	6.4268	5.6781	5.3052	5.4673	4.4718	4.8654	5.2265	4.8001	5.157	5.3691	4.0045	4.9621	4.9791	5.4568	5.2551	4.3176	5.4883	6.2992	5.8782	6.729	4.7312	5.8507	4.5765	5.281	5.2001
PF3D7_1433900.mrna1_1	PF3D7_1433900.mrna1_1;378	378	5.7552	5.0887	5.8184	4.9977	4.8445	4.7565	6.0742	3.0126	2.3277	5.2869	5.4175	2.2449	5.6505	3.3277	3.6427	5.4199	5.1946	3.6496	4.4114	3.2079	4.0824	4.4796	4.2854	4.6854	4.6588	3.2795	4.9773	5.0005	4.6346	6.2246	5.3399	3.0479	4.3632	4.8283	4.5286	3.3547	4.1906	4.0883	5.0951	4.645	4.2087	4.8212	5.2858	4.4731	4.4548	3.5668	5.1114	4.4522	3.7027	3.5223	5.5276	5.5185	2.9523	5.3736	4.4067	5.2059	4.3132	4.9126	5.6988	4.6135	5.278	4.3125	5.3733	4.6588	4.4383	5.2373	4.9416	3.3519	4.717	5.3847	4.3688	4.7522	4.6358	4.98	5.6727	5.3298	5.4718	5.2939	5.6885	4.7581	5.4286	4.7274	4.1102	5.3118
PF3D7_1433900.mrna1_1	PF3D7_1433900.mrna1_1;379	379	5.4512	4.62	4.5173	4.9439	2.1953	4.9616	3.9126	5.5342	3.3147	4.0566	4.7038	3.0374	5.7821	2.7698	5.6628	5.1428	5.3431	4.7126	4.4141	4.1747	5.2223	5.4986	5.439	5.4158	5.2506	2.1827	3.7312	4.3757	5.5304	6.3439	5.4558	3.7835	5.4522	4.8846	4.6651	3.9635	4.8948	4.8455	5.3889	3.4356	4.7219	4.0321	3.9672	3.8227	4.7098	1.9709	3.8166	5.1256	4.09	4.6112	3.5558	5.1227	3.4383	6.0923	4.4925	1.8074	4.4718	5.0259	4.905	5.4243	6.083	4.9477	5.272	4.3743	3.6893	4.9425	4.2296	5.5339	2.4828	5.0175	4.9588	4.9054	4.975	5.0824	4.5886	5.0193	4.0755	4.9069	5.3266	4.5021	4.09	2.1375	4.157	4.0841
PF3D7_1433900.mrna1_1	PF3D7_1433900.mrna1_1;380	380	5.0103	4.8545	2.9561	4.1375	3.2311	5.1643	5.1799	4.1152	1.9891	5.4326	6.4323	2.1731	4.4416	4.6803	5.3338	5.0041	5.2407	3.2987	4.116	4.7065	5.4535	3.1094	4.6404	3.1522	4.9551	2.9088	4.3889	4.3074	4.861	5.522	5.4019	4.157	4.9561	5.1647	4.3882	4.5771	2.9467	5.2005	5.5182	4.7819	4.6029	2.4647	5.691	4.266	3.8258	4.0531	4.6876	5.5204	3.9364	4.4094	4.189	5.435	4.916	6.2008	4.673	4.8243	4.4938	4.8699	5.5229	4.504	4.7787	5.643	4.9602	4.9832	2.2265	5.4538	5.7895	3.5248	4.8048	5.0811	4.7247	4.7382	5.6476	4.5957	4.5874	5.3366	4.5638	5.5027	6.0557	4.7109	5.373	3.4568	3.717	3.7803
PF3D7_1433900.mrna1_1	PF3D7_1433900.mrna1_1;381	381	5.2787	5.6343	4.7996	4.9495	2.6088	5.2342	4.8909	2.6554	0	5.4883	4.8258	2.8176	4.582	3.2987	5.6499	4.9718	5.1018	4.9653	3.3937	4.7175	3.5298	5.1031	4.4983	5.0409	5.0811	1.1953	4.8217	4.6235	5.347	5.712	7.0696	3.6982	6.1633	5.101	5.1566	3.5135	4.2411	3.7719	5.2052	4.6932	3.225	3.5898	4.157	4.811	3.839	3.8319	4.7241	5.627	4.2698	3.3743	6.987	4.8176	5.9649	10.3196	5.3719	3.742	4.887	5.7436	5.144	4.904	4.5546	4.4249	4.7159	4.98	3.6859	4.61	3.8032	4.7965	3.8022	4.3198	4.6882	5.2075	4.905	4.9846	5.1272	4.8374	6.0923	4.4482	5.9359	5.847	5.1342	3.7856	5.2906	4.1993
PF3D7_1433900.mrna1_1	PF3D7_1433900.mrna1_1;382	382	5.8071	6.0117	4.7975	5.2604	2.854	4.0832	5.4825	4.3001	4.3639	5.3988	3.0925	4.3702	4.8748	2.1342	3.8063	5.6901	5.2634	4.5078	3.5814	5.3802	5.1227	4.0152	4.3568	5.3642	5.8161	3.7634	5.5021	4.8763	4.9878	5.6144	5.6401	3.7949	5.5432	5.2645	5.0652	4.1043	4.4162	5.033	5.2513	2.7655	3.9458	4.106	4.3009	5.0466	4.6118	5.3187	5.6568	4.0583	3.0959	5.8171	4.7317	5.1202	1.7527	5.4512	4.5454	6.0007	4.7549	5.3712	5.0356	4.9392	4.5521	4.7452	9.3179	5.0522	4.5304	4.0496	4.5217	4.2705	5.2392	4.4243	5.1031	4.4243	6.4814	4.8992000000000004	5.4306	3.8207	5.6767	8.829	6.1073	4.3861	4.858	1.1635	4.2795	4.4026
PF3D7_1433900.mrna1_1	PF3D7_1433900.mrna1_1;383	383	5.4101	5.223	4.2735	4.5223	4.4101	5.2525	5.3349	4.5509	3.8186	5.193	4.9359	4.5286	5.1643	3.6769	5.0734	4.488	4.8649	4.193	3.4621	7.0795	4.4607	5.4979	5.0626	4.6058	5.8948	4.3356	5.7663	4.9768	4.7098	5.6124	5.9819	3.3827	5.8215	5.667	3.7729	6.3271	3.8359	4.669	5.5644	4.5844	4.0644	4.5084	5.3572	5.2821	4.4316	3.4919	4.8495	5.6588	4.8161	4.9759	4.3045	5.6156	3.5753	6.4607	5.0955	5.1412	4.153	4.8822	5.1902	5.7642	4.7634	4.4861	6.6796	6.3052	4.9959	5.6467	5.3151	5.0286	3.9662	4.8053	4.6747	4.8099	1.8032	5.4607	4.9312	5.323	6.0459	6.4189	5.558	5.8465	5.3903	3.546	4.4705	4.9331
PF3D7_1433900.mrna1_1	PF3D7_1433900.mrna1_1;384	384	5.9369	5.3266	5.5229	5.1256	4.9732	4.9959	5.3743	4.4269	3.3604	6.1637	5.0461	4.1946	5.7098	4.0721	4.2861	5.1946	5.2165	4.2735	5.3103	7.009	5.7856	5.7458	5.5144	4.9514	4.89	4.1643	4.7398	5.4995	5.0811	5.897	6.0363	4.9083	4.7344	5.4363	4.7371	4.5454	4.4323	4.3016	5.1094	4.6053	4.5999	4.0479	4.9968	5.2468	5.4189	5.6713	5.3523	4.1763	4.9837	4.9937	5.6685	5.983	5.3868	6.2737	5.2634	5.4883	4.7903	6.0029	5.6314	4.257	5.6542	6.0233	6.0336	5.1882	3.991	5.0347	5.2338	4.9122	6.4915	4.5497	2.6893	4.9819	4.2802	5.43	5.5503	5.7637	6.263	5.6769	5.6061	4.7082	5.4057	4.6153	5.9345	6.1687
PF3D7_1433900.mrna1_1	PF3D7_1433900.mrna1_1;385	385	5.2502	5.3586	4.3985	5.2694	4.2311	4.3462	5.6938	5.0461	4.3183	5.0802	6.6439	5.353	5.2184	0.3448	3.5211	5.0665	5.0391	3.99	4.812	5.3789	4.5342	5.1342	4.7093	5.8278	5.9995	2.1731	4.4033	4.9236	5.6229	6.0917	5.7145	3.2869	5.1607	6.539	5.1457	5.5185	2.8972	4.8723	4.9054	3.1194	3.842	4.8288	5.5564	5.6865	3.849	6.0248	5.1031	5.8209	4.4614	5.0045	5.0492	4.7328	5.3165	6.2371	4.3875	6.4891	4.3291	3.9533	4.5497	5.1695	4.888	5.6656	8.6232	4.7996	3.6668	5.0738	4.6235	4.9481	5.9998	4.5217	5.2288	5.0963	4.3183	4.9982	4.6276	5.0076	6.1328	7.7254	5.6812	5.0518	5.3656	5.3352	4.6599	5.8858
PF3D7_1433900.mrna1_1	PF3D7_1433900.mrna1_1;386	386	5.7832	5.1428	5.4848	5.3796	3.5558	3.1875	4.6299	4.9449	5.1815	5.5283	4.375	3.6826	5.2928	0.9635	2.854	5.5364	5.6985	4.3785	3.6971	3.4182	5.714	5.6346	5.0152	4.3074	6.2737	2.7398	5.1473	5.0058	5.4063	6.1773	5.7195	3.6017	4.9165	6.7507	5.1934	4.0009	4.7301	4.5279	4.7798	4.6769	4.251	4.8787	4.8807	5.4165	5.7104	5.1703	5.4145	4.8465	4.7703	5.6556	4.812	4.337	4.846	6.5185	5.1285	6.0226	4.9653	6.1817	5.8919	4.3327	4.8374	5.0609	9.5042	4.319	4.9709	4.0036	5.1268	5.5984	4.6645	4.6993	4.0233	4.7708	5.3487	4.5329	4.6576	5.2176	6.7162	8.8015	5.9782	5.1671	5.7175	4.9995	5.5308	5.7811
PF3D7_1433900.mrna1_1	PF3D7_1433900.mrna1_1;387	387	5.8288	4.7279	5.2544	4.8151	3.957	3.9098	5.7808	4.2668	1.9069	5.8452	3.1859	2.4777	4.8273	3.0197	4.2087	5.067	5.2787	5.3642	5.2071	4.7186	4.6235	4.384	4.7038	4.7929	6.2424	3.6496	5.5717	4.9635	5.1583	6.203	6.0455	4.2203	5.2928	5.3823	5.3245	4.1938	1.8278	3.6334	5.1839	3.2388	3.8639	4.5336	5.4097	5.466	5.5537	5.1707	5.44	6.1871	3.4555	5.9832	5.3526	5.2585	3.858	6.1659	3.7192	5.9491	3.8135	5.5616	5.9153	4.8664	4.8125	6.3802	8.2126	4.7015	5.0772	5.275	4.6299	5.3614	6.2489	5.6826	4.3082	5.1779	6.299	4.6915	4.3306	5.3473	6.1465	7.1918	5.2765	5.5254	4.851	4.0747	5.3338	5.4683
PF3D7_1433900.mrna1_1	PF3D7_1433900.mrna1_1;388	388	5.3628	4.3103	4.6876	4.843	3.1969	4.7996	5.4944	6.6349	3.5558	6.2451	3.8135	4.5558	5.4269	2.1077	4.7934	4.8084	5.9095	4.3176	4.3716	4.0409	6.3968	4.1408	3.9364	4.9732	5.9241	3.6656	5.0853	4.5969	4.7032	5.7584	5.1831	1.6182	5.2898	5.6548	5.407	4.8782	4.327	4.4476	4.7137	4.4588	3.8227	3.742	4.9064	5.3273	5.6798	5.9064	3.6915	4.5771	4.516	5.6673	9.0652	4.406	4.565	5.785	4.5135	5.7463	3.5173	5.5226	5.8467	4.2441	5.5018	6.7201	8.8804	5.1703	4.6135	5.3607	5.1739	4.4101	4.0522	4.0704	4.3674	5.1707	4.5286	4.8171	4.8629	4.4673	5.7761	8.2991	5.5475	5.1085	5.7175	4.406	4.9514	3.9477
PF3D7_1433900.mrna1_1	PF3D7_1433900.mrna1_1;389	389	5.8982	4.8395	4.9406	4.4074	4.2578	1.3103	4.8505	4.6404	3.2311	5.4653	4.9107	4.8099	3.5021	3.6415	3.6171	5.4209	5.1185	2.9672	4.1977	4.8792	5.5176	4.4522	5.2787	4.0108	6.5211	4.0496	2.4249	4.7845	4.4276	5.7244	4.8192	1.8156	5.1056	6.7285	5.2657	4.7436	4.4482	4.4581	5.5598	4.5416	4.7197	4.756	5.5717	4.1906	5.2581	5.55	4.4363	4.1144	3.0721	6.482	8.35	4.5072	5.1206	4.4816	5.2653	5.7247	5.0661	5.9291	6.7159	3.2188	5.7581	5.3366	8.9802	4.61	5.5236	5.4463	4.2118	3.6971	4.1938	3.6622	5.4738	5.2234	5.6197	4.991	5.3785	4.9713	6.4253	8.6458	5.4205	5.765	4.8222	3.9477	5.8291	5.7845
PF3D7_1433900.mrna1_1	PF3D7_1433900.mrna1_1;390	390	6.6172	5.684	4.9054	6.1202	3.5046	4.4114	5.3391	4.3547	3.3291	5.8953	3.9317	5.5515	4.7939	8.0912	4.6599	4.852	5.6232	4.6542	5.2346	4.8339	5.9805	4.6041	5.0161	4.4607	5.8339	4.314	5.6721	5.06	5.7965	6.2298	6.4671	3.1194	6.594	5.8975	4.9217	3.9021	5.5301	5.9732	5.7301	3.2434	5.4436	4.8037	5.7298	5.0725	4.9745	4.7955	4.7027	5.2976	4.7819	6.9814	5.0483	4.5753	4.0312	5.5883	5.9481	4.5398	4.7692	5.1202	6.0016	3.6938	4.26	5.8733	7.9362	5.2384	7.1784	6.4386	5.0849	4.9505	5.8232	4.106	4.5059	5.7973	4.8027	5.0286	5.9752	5.3834	6.8393	7.4274	6.0314	7.0358	6.2338	4.5404	5.434	5.712
PF3D7_1433900.mrna1_1	PF3D7_1433900.mrna1_1;391	391	5.3505	4.8349	5.7355	6.1737	3.8758	4.6977	5.8817	5.1835	3.846	5.85	4.6673	6.1703	5.5182	3.6017	4.5759	5.9052	5.4135	5.8319	5.5053	6.3653	7.7256	5.7955	5.6812	6.4616	7.9128	3.9088	6.6088	4.3406	7.5913	5.8946	6.4085	5.142	8.0102	8.6053	5.6188	4.7361	3.8885	5.2373	4.8997	3.6826	4.1827	6.0577	5.9193	5.281	5.3151	4.9336	4.6496	5.7798	3.6758	8.2263	6.3714	6.5706	7.1748	5.8184	5.5543	4.9449	3.858	5.2075	5.6279	4.8836	5.1346	7.3629	9.7169	6.0691	8.3685	8.6914	4.1739	5.4683	6.5225	3.8186	3.9165	5.6769	3.8639	6.1922	5.0721	5.911	6.1934	8.9604	6.3903	8.3415	8.7731	4.4316	6.2882	6.4469
PF3D7_1433900.mrna1_1	PF3D7_1433900.mrna1_1;392	392	6.6857	5.7926	5.7156	7.0881	5.1272	5.2422	6.9761	6.7325	4.6826	6.4273	5.9091	11.4276	7.1428	5.8834	4.3434	7.6254	6.6889	6.8632	4.009	8.3325	6.869	8.5684	6.8104	6.9904	7.4106	5.5214	7.5394	5.3505	8.4994	7.6218	9.0544	6.267	8.3441	8.1494	4.4114	7.3499	5.2821	5.8795	5.6682	5.6369	5.2887	10.7305	6.2145	6.735	7.2502	5.1465	6.0369	5.8657	4.5435	10.6333	7.7171	9.1943	7.7253	5.8829	5.3816	5.6465	4.9355	5.7471	7.4285	5.9828	7.9298	7.2127	7.4921	5.5005	9.275	8.9354	5.9258	6.251	7.9161	5.7013	5.0622	5.3434	7.2993	7.6571	5.5969	7.1926	7.655	6.4019	6.2911	9.0452	9.6359	4.7687	7.059	8.0949
PF3D7_1433900.mrna1_1	PF3D7_1433900.mrna1_1;393	393	6.5549	5.0431	6.8491	6.9331	5.392	5.9771	7.5502	5.1098	4.3052	6.8978	6.4429	11.8749	6.9481	6.1677	4.9326	9.0308	6.1587	6.6625	3.9533	9.986	6.6033	9.4098	6.9697	6.2346	5.6744	5.487	11.7227	4.8753	9.7665	6.7956	9.6528	6.4925	7.7394	6.1408	5.4764	10.6997	4.4216	5.2961	6.6683	4.7087	5.3607	9.0738	6.5447	6.6026	6.8981	5.6171	6.1412	6.858	5.6215	11.7133	8.2101	7.5081	7.7731	7.4325	6.7188	4.6387	4.4906	6.5359	6.8669	5.2623	6.3313	7.0398	7.0995	9.0266	9.9257	8.9487	5.2536	8.115	5.8291	5.84	6.4561	5.4686	7.8382	6.5301	5.5116	6.0175	7.7022	8.6135	8.189	10.1643	9.6595	5.4216	8.1207	5.712
PF3D7_1433900.mrna1_1	PF3D7_1433900.mrna1_1;394	394	7.2087	5.1089	5.6485	6.4681	4.5298	4.8079	7.8856	5.5401	4.4976	6.4965	5.596	10.9139	6.3507	4.9547	5.0522	9.2891	6.4846	5.9208	5.2261	8.2424	5.9894	8.5846	5.8731	6.2487	4.8125	4.4101	4.9887	5.4751	9.5507	6.0546	8.0349	5.2698	6.3118	5.3572	4.26	5.9352	5.4812	5.2032	5.5515	5.2798	5.405	8.1666	6.4385	5.9472	6.0509	5.1667	5.6639	6.0676	4.0652	11.3975	7.1934	8.1467	6.4426	5.1346	5.0117	5.9442	5.5002	6.0811	5.4896	5.3143	6.0807	6.6946	5.7682	4.7671	8.3809	8.2888	5.4617000000000004	4.701	6.3111	6.6643	5.3345	5.0751	5.8696	5.9609	5.275	4.9635	7.0954	5.9773	6.8369	8.6955	8.6274	5.1946	6.1597	5.6482
PF3D7_1433900.mrna1_1	PF3D7_1433900.mrna1_1;395	395	8.9026	5.3916	6.8934	6.3436	5.6915	5.3338	8.3064	6.4096	6.2726	8.13	6.1593	11.9413	7.4923	6.3091	4.8625	9.201	6.8524	6.8491	4.7442	9.1455	5.8929	10.1337	7.6398	6.5788	6.0522	5.2828	7.5264	4.9006	9.7258	6.1359	9.3384	7.7209	9.0031	6.3252	4.9074	6.4063	5.9083	5.0832	5.2137	5.6769	5.6901	8.313	6.5768	7.1641	9.2902	5.5078	6.8844	5.4449	3.6346	12.2218	8.6596	7.741	7.8983	6.3082	7.0332	4.3709	4.332	6.6226	6.0993	5.6296	6.5103	7.8448	7.013	6.4907	8.9978	8.222	5.4476	6.0303	6.4323	6.2852	6.304	5.546	7.8115	7.1265	5.025	5.5886	8.1763	6.2698	7.3699	9.3917	9.0181	6.0572	6.6967	8.0681
PF3D7_1433900.mrna1_1	PF3D7_1433900.mrna1_1;396	396	7.6871	5.9584	5.1695	6.4843	4.8359	7.4614	8.7453	6.8241	5.9126	7.158	6.5573	11.0585	5.4279	4.888	7.1532	9.63	6.1985	7.9057	4.3132	8.8674	6.2955	10.8519	7.287	7.5956	5.7425	5.8555	7.9661	4.6656	9.1774	7.1245	9.9689	7.2795	9.0962	5.8863	5.7501	7.7396	4.4283	5.9026	5.5176	5.6479	7.076	8.086	6.0437	7.837	7.1756	5.2399	6.8975	5.8331	3.9873	12.614	8.7142	6.4136	8.6333	6.5469	8.0776	5.6568	5.2619	6.0507	6.1512	6.27	6.1024	7.4557	7.7519	5.9392	8.7583	8.6467	5.275	7.4097	9.8354	8.0937	6.0128	5.314	8.2881	6.4101	5.9303	6.3818	7.0528	7.1007	6.3441	9.1205	8.6787	6.0849	7.592	10.8421
PF3D7_1433900.mrna1_1	PF3D7_1433900.mrna1_1;397	397	7.0903	6.0221	5.8822	6.4801	5.6212	5.2502	7.0768	4.2016	5.7975	7.0606	5.8288	9.6394	5.4492	5.1264	5.383	8.8273	6.4812	5.1085	4.9828	7.4196	6.7975	6.2707	6.1687	8.2221	5.2824	6.7772	6.9709	4.9136	7.3197	7.2882	6.1256	6.5418	8.7729	5.5292	6.4353	7.2782	5.4848	5.4728	7.2005	4.9054	9.1682	8.3244	6.6864	6.1313	6.7396	4.319	6.3341	8.3064	7.4269	11.8391	7.0783	6.1821	5.7323	7.0495	9.0392	3.2327	5.6188	6.5051	6.5702	4.8334	7.1539	5.9028	7.6103	5.9258	7.8004	6.4177	6.2386	5.5185	9.9719	8.9394	6.4456	5.625	6.6981	6.3823	6.9657	5.4925	7.0557	7.9745	6.3846	7.7013	6.8796	6.1268	5.5527	10.1971
PF3D7_1433900.mrna1_1	PF3D7_1433900.mrna1_1;398	398	8.0501	5.8575	7.3678	5.8575	9.0146	5.8071	6.6359	7.441	8.9736	8.1293	6.3078	6.888	5.3885	9.4246	5.3799	6.0016	7.8451	6.9919	5.1875	9.0154	8.2345	6.4381	7.5795	7.1654	7.8253	6.5086	8.7536	6.1326	9.4217	9.2306	6.6113	8.3891	9.4765	7.491	5.5037	8.357	5.1775	5.6223	8.6605	6.4609	10.7557	9.2442	7.992	6.969	7.9586	6.7304	7.1974	8.9476	4.9103	8.5228	8.2973	9.603	5.7866	7.6137	6.0736	6.6578	5.3089	8.3096	6.9536	8.0182	7.4488	7.4289	8.1397	6.958	9.3682	6.5977	6.9342	6.0566	10.1062	6.4194	8.1007	5.5735	9.009	7.3548	8.9888	6.6298	7.8077	7.6887	7.5933	9.586	6.5604	7.082	6.962	10.7983
PF3D7_1433900.mrna1_1	PF3D7_1433900.mrna1_1;399	399	9.3088	7.3921	6.757	7.2799	8.7986	6.921	7.3151	7.7721	8.5893	9.539	7.2845	11.0699	7.5087	8.4453	7.0074	6.5767	8.3561	6.9895	5.5065	8.21	10.7287	7.7146	6.8781	7.1714	8.4707	6.286	9.8022	5.7442	9.6495	11.0872	8.049	7.571	8.4443	8.9719	6.4704	9.7944	6.3553	9.119	10.4171	7.0576	6.4741	9.3572	7.7045	8.2774	9.4397	7.3831	7.998	10.6363	4.2608	8.5556	9.4939	8.9017	8.9003	7.3862	7.2671	6.4036	6.1249	8.2859	7.3001	8.4453	7.333	9.0215	9.7341	8.8566	11.0436	8.5047	7.3439	7.3824	10.8769	7.7374	8.2815	5.9773	8.8067	7.762	9.2028	5.9274	8.7262	9.2008	8.3308	10.6721	8.7451	7.7817	6.6483	11.7444
PF3D7_1433900.mrna1_1	PF3D7_1433900.mrna1_1;400	400	9.8885	9.3978	7.6064	6.4741	5.632	6.714	7.6864	8.8785	6.0781	10.1397	6.1562	12.2628	6.2286	5.6132	6.2184	6.9092	8.9631	9.3065	5.7298	10.0832	11.2857	8.59	7.395	7.7244	7.6373	6.127	11.1688	6.5692	10.1231	11.0768	8.56	7.6766	10.5297	7.8867	6.813	11.0109	6.5418	8.2406	10.5251	7.7706	8.3765	9.7224	7.1873	9.697	10.1047	7.8059	8.3556	10.9248	4.9662	7.3776	9.6483	7.9816	9.6915	9.1295	10.9127	6.4877	6.3832	9.1029	6.3018	10.3853	6.0974	9.4247	9.7282	7.0913	10.2401	9.2914	7.6038	6.9246	11.046	10.6912	8.4304	6.4085	9.6535	8.1313	10.9514	6.626	9.6497	9.6443	7.933	10.4595	10.3887	8.2798	8.2371	12.1204
PF3D7_1433900.mrna1_1	PF3D7_1433900.mrna1_1;401	401	7.5276	6.6352	6.7574	6.5629	5.5978	6.1402	6.5188	4.8639	5.1081	7.7039	6.1928	9.2564	5.8681	5.5996	6.4386	5.5214	6.134	6.4345	6.2361	6.5863	9.9662	5.8726	6.1811	6.7293	5.8045	5.4449	7.3688	6.5653	7.1118	10.1762	6.1457	6.4074	7.0703	6.6536	5.68	6.8089	6.0807	6.5779	8.8484	6.2416	5.9115	6.525	6.453	6.3072	7.4552	7.0482	7.1026	9.2937	4.8237	6.5146	6.2957	6.5829	7.8172	7.463	7.0335	6.1787	6.2376	6.6707	6.3519	7.1325	6.9415	7.0692	7.2784	6.2376	7.2027	5.6331	5.6985	6.3925	9.4334	6.6107	6.8373	6.1252	6.76	6.4346	7.9373	6.7324	6.8502	7.1841	6.4305	7.6298	6.8208	6.4074	6.1749	10.2951
PF3D7_1433900.mrna1_1	PF3D7_1433900.mrna1_1;402	402	8.1692	7.5687	5.3136	6.5959	6.0802	6.8593	6.3733	5.5744	5.9134	8.3478	6.8417	8.9919	6.1129	5.7727	6.5789	6.5721	6.0241	6.319	6.7104	7.3963	9.9709	6.0845	6.2873	6.8471	6.5421	5.0299	7.0233	6.9627	7.0975	9.5176	6.7556	5.5826	7.2874	6.8144	6.3851	6.9821	6.11	6.7949	9.5522	6.7104	6.1871	6.6598	6.3635	6.9697	7.2657	8.0908	6.5676	8.7549	6.0387	6.1295	6.6771	5.9463	7.9769	7.192	6.4361	6.2977	6.4443	5.9816	6.5469	6.8012	6.1574	7.1831	7.4353	6.4707	6.7916	6.9543	7.5467	6.086	9.2675	6.3245	8.0034	6.1811	7.2433	6.3169	7.5238	6.5081	7.7501	7.1996	6.0402	7.1394	6.3614	6.2517	7.183	10.7768
PF3D7_1433900.mrna1_1	PF3D7_1433900.mrna1_1;403	403	7.0983	7.2166	5.9789	5.9248	5.8169	5.2411	5.7425	6.2284	4.7415	7.1474	5.5011	6.2884	5.4578	6.2257	5.2016	5.5919	5.6462	4.7629	5.0054	5.8324	9.1951	5.2604	6.0437	9.7663	5.7949	5.3892	5.1639	5.23	6.9464	8.0067	5.6721	5.5103	6.1773	5.6665	5.8659	3.9709	5.1878	6.4841	7.2795	5.3049	5.7692	6.2496	5.594	4.6047	6.2491	5.8755	6.6529	7.6672	5.6713	4.8605	6.1062	6.0295	6.4421	6.1665	5.8311	3.1619	5.8179	5.8349	6.2081	5.8992000000000004	6.3579	6.2981	6.1355	6.2135	5.8502	6.0405	5.8753	5.8192	7.4419	5.9406	6.0292	6.2802	5.9595	6.4143	5.8084	6.3598	6.732	6.8149	6.2215	6.1127	5.9236	5.4141	6.1243	8.5179
PF3D7_1433900.mrna1_1	PF3D7_1433900.mrna1_1;404	404	7.1006	5.8639	5.7782	5.51	4.3681	5.228	5.0184	4.9088	5.0422	7.154	5.073	5.2304	5.643	3.6124	4.7043	5.3448	6.1629	5.1391	4.9625	5.8415	6.5402	5.4429	5.2083	5.8527	5.4138	4.0883	5.1127	4.5625	5.7024	6.3291	6.1012	4.5595	5.2657	5.5592	4.6141	5.2176	4.9891	5.3491	5.5692	5.4764	5.7029	4.9495	5.9413	5.0032	5.9086	5.6215	6.0866	5.9026	5.3551	5.1942	5.9107	5.2529	6.2819	7.0685	5.9143	5.3487	5.202	6.0407	5.6631	5.0483	6.0972	6.14	6.0119	5.3078	5.6029	5.6682	5.3045	5.3477	7.1021	5.6346	5.854	6.2079	5.9809	4.2449	5.3875	5.6331	6.7378	5.0798	5.879	5.8465	5.2319	4.627	6.2517	8.4125
PF3D7_1433900.mrna1_1	PF3D7_1433900.mrna1_1;405	405	5.7698	5.8669	5.8765	5.4246	4.3576	5.0841	4.7939	4.3576	4.4899	5.6744	5.7677	3.8982	5.3799	1.275	4.1152	5.4416	5.8455	5.142	4.1819	4.8379	5.5674	4.1755	5.2836	5.4323	4.6106	3.4957	4.2891	3.9964	6.189	5.3916	5.4604	3.7687	5.0687	5.2032	4.497	4.3434	3.5607	8.2613	6.3935	5.7827	4.8202	4.6702	5.0514	4.8415	5.2795	5.565	4.757	5.4316	4.3937	4.3896	5.2012	6.8277	5.3349	6.868	4.5619	4.7522	4.6915	5.6645	5.709	4.8435	5.706	5.4029	6.0868	4.9293	4.641	4.9509	5.2361	4.9416	5.4192	5.318	3.111	5.568	6.3129	5.8037	5.1953	5.1457	5.9028	5.3771	5.1185	5.6038	5.8824	4.3462	5.5744	7.5801
PF3D7_1433900.mrna1_1	PF3D7_1433900.mrna1_1;406	406	5.9444	5.6679	5.7051	5.2713	2.6982	4.0548	5.2133	4.8997	3.5472	6.2332	5.0938	5.1819	4.6758	3.2913	5.5094	5.7991	4.9054	4.554	4.5135	4.8644	5.2052	4.9477	4.9796	5.4256	4.6305	2.7312	1.8718	3.8166	5.5931	6.1225	6.0559	3.6159	4.5198	5.6456	4.2555	1.2869	4.1318	4.9021	5.5975	4.6921	3.9165	4.5336	5.1579	4.0548	4.7175	4.8743	4.4906	5.2596	4.2234	4.5922	4.9741	4.8914	6.1797	6.946	4.5503	4.8654	5.2153	5.4067	5.6194	4.7032	5.1595	5.0976	5.2288	5.299	5.3646	5.1775	4.9369	4.7629	5.8812	4.1587	3.6427	4.701	5.1436	5.033	4.5765	5.4838	5.7098	4.7361	5.6511	4.9584	5.225	4.8664	5.2675	6.1819
PF3D7_1433900.mrna1_1	PF3D7_1433900.mrna1_1;407	407	5.9959	6.8706	5.3572	5.1404	5.0166	5.4976	5.6014	4.7214	3.3205	5.5686	5.3799	5.4135	5.3201	5.8873	5.2824	5.5447	5.3038	5.079	5.2012	5.852	5.7079	5.939	6.0179	6.2778	4.0054	4.4653	5.6775	5.408	4.9458	5.5708	5.6988	4.5385	5.8547	5.841	5.745	2.9616	4.9435	5.3288	6.1918	6.4411	5.3027	5.1803	5.732	4.7485	4.8982	4.6305	5.5677	6.0014	3.5497	4.9383	5.235	4.8846	4.9837	6.6228	5.1795	5.033	4.433	5.2979	7.746	4.6781	5.7774	6.4538	5.2813	5.7827	4.017	5.7926	4.5826	5.318	5.993	5.3132	4.8997	5.4168	5.5429	7.1625	5.0777	5.4594	6.506	5.4002	5.4621	5.7996	6.7159	4.9509	5.7159	6.6541
PF3D7_1433900.mrna1_1	PF3D7_1433900.mrna1_1;408	408	5.7798	6.2802	5.3295	5.0605	4.4276	3.7137	5.7336	5.9479	1.903	6.1438	5.155	6.5682	5.4323	4.332	4.2133	5.0755	4.7824	4.1027	4.7777	6.2758	4.8202	4.6977	5.6418	4.9131	5.4793	3.7719	4.3985	5.4555	5.8357	6.0622	4.8293	4.811	5.3406	5.5166	4.4912	2.8934	5.3352	5.1894	5.4141	5.1719	4.5435	4.7501	5.4568	4.6467	5.7861	4.0027	5.6273	4.7142	4.1268	3.5008	5.8148	5.0862	7.1899	5.516	5.5264	2.846	4.7602	5.7879	6.7564	4.8304	5.5413	5.7306	5.2122	5.1424	4.8866	5.6775	4.6859	5.3111	6.1363	5.1902	4.4216	4.8812	5.545	5.2292	5.1906	5.1189	6.7294	5.3071	5.6974	5.1898	5.8296	5.292	5.6513	6.3766
PF3D7_1433900.mrna1_1	PF3D7_1433900.mrna1_1;409	409	5.5021	5.7732	5.7897	5.8625	4.3118	3.5398	5.3154	2.384	0	5.3537	5.6946	3.0976	4.7065	4.4416	4.1457	4.5993	5.6038	4.3785	5.479	6.0347	4.2787	4.8364	4.359	4.5441	4.8505	4.3334	3.7247	4.2365	5.0959	5.7184	5.55	5.7374	4.9495	5.3964	4.9439	2.4356	4.4783	5.1077	5.0678	3.9891	4.843	4.2296	4.6415	4.6456	4.2832	5.4296	5.7506	5.2479	4.9265	3.7782	4.8495	4.2972	7.4548	5.5969	4.7777	5.1997	5.5665	5.3583	5.8245	4.7279	5.3892	5.0942	5.7032	4.5892	4.5367	4.841	7.1102	5.3252	5.3345	5.0587	4.135	5.1156	5.3593	4.7745	5.4828	6.074	6.2525	6.9138	5.189	5.0535	4.5546	7.35	5.6229	4.8465
PF3D7_1433900.mrna1_1	PF3D7_1433900.mrna1_1;410	410	5.375	4.6899	4.5886	4.5577	4.5423	4.7506	4.9203	4.504	4.0866	6.3478	5.8352	5.2369	4.887	2.5607	4.26	5.0303	4.1235	4.8043	3.466	5.3951	4.3363	3.8982	2.9653	4.9686	4.8728	4.4283	4.6369	4.7981	4.8977	5.5059	4.6966	3.7159	3.8817	5.6505	3.5211	3.3363	5.4751	4.6848	5.2422	3.8288	3.2839	4.7533	4.337	4.3462	4.2456	4.9435	4.9814	5.5711	4.2396	4.204	4.3103	4.9112	4.2311	6.027	5.4757	4.6106	4.9777	5.0299	5.2415	4.2203	3.8738	4.5729	5.5954	3.4581	4.5644	4.2743	4.8171	5.6704	5.2426	5.2075	4.2913	5.432	4.6194	4.4783	4.2273	4.4835	5.9028	5.2596	5.6704	5.0531	3.5472	3.5072	5.6792	6.0468
PF3D7_1433900.mrna1_1	PF3D7_1433900.mrna1_1;411	411	6.3968	5.7134	5.3089	5.9467	4.0268	4.6299	4.2638	4.934	3.0072	7.0299	5.1014	4.5886	4.6456	3.943	5.0531	4.5564	4.8283	4.8585	3.6702	5.375	4.6966	5.3775	5.5835	4.8831	4.2502	2.9727	4.5814	4.5922	5.3971	5.7118	4.991	6.0985	4.9635	4.6938	4.3799	4.7447	4.3183	3.9882	5.2687	4.3695	5.2126	4.5179	4.903	3.859	5.2555	3.6206	5.4135	4.9458	4.2847	4.8027	4.0985	4.1787	4.8659	5.2192	5.2983	3.9317	4.9336	5.9088	5.7764	3.7214	4.9208	4.4686	7.2062	4.9528	4.814	5.0828	4.5217	5.1457	4.6094	4.8455	4.8763	4.7065	6.1791	4.7027	5.2483	4.8733	7.4368	6.1127	5.3466	5.7098	5.0413	3.4289	5.4036	5.9984
PF3D7_1433900.mrna1_1	PF3D7_1433900.mrna1_1;412	412	5.6724	5.2008	4.8836	4.8629	3.9928	5.4601	5.2843	4.0583	4.1202	5.9098	5.7682	3.3089	5.0312	4.8146	5.3082	5.5589	5.1119	3.3618	6.5021	5.7195	6.2702	5.5904	4.6479	4.6433	4.14	3.2048	4.3903	4.9378	6.0226	5.9395	5.7724	3.5423	4.7934	5.3012	4.6444	5.9946	4.6253	4.8156	5.9488	4.9882	5.5969	4.2869	5.0832	4.6927	4.5583	4.7703	5.1946	5.1591	4.4162	4.8063	3.6915	4.5223	4.7897	6.1198	5.4757	5.0215	5.1558	5.4449	5.1031	3.8115	5.5859	6.2355	4.3723	5.8605	4.7323	4.8202	3.2928	5.6602	5.2307	4.5692	4.4555	4.6513	4.4893	5.1334	5.3038	5.6159	5.7936	5.0618	5.0807	4.9523	4.985	4.2839	5.8746	6.1699
PF3D7_1433900.mrna1_1	PF3D7_1433900.mrna1_1;413	413	5.9537	5.1218	5.0824	4.9416	3.2327	4.6188	5.1056	2.6323	3.85	6.0898	6.6421	3.1293	3.5509	1.3045	2.0841	4.7296	4.5999	3.0426	4.3519	4.8329	4.849	2.8679	4.3147	4.1851	4.9495	4.8625	4.6633	4.9832	4.8329	5.8278	5.1719	2.844	4.6153	3.4101	4.0626	4.2795	4.5577	5.8686	5.0014	4.6679	4.1993	3.0618	4.7436	3.306	4.649	4.2172	5.0255	3.6276	5.0488	3.6736	4.8074	5.3649	5.3409	5.682	3.9155	5.4165	5.033	4.0027	5.4601	5.0785	4.6311	4.843	5.0405	5.285	4.3052	4.4731	3.7495	5.2192	3.6633	5.0921	3.8268	5.8987	4.2802	4.6781	4.6398	4.7181	6.7182	5.0233	6.4825	4.729	5.1375	4.3491	5.3572	4.0764
PF3D7_1433900.mrna1_1	PF3D7_1433900.mrna1_1;414	414	6.2566	5.6346	5.4607	5.2095	3.846	5.1457	4.4686	3.4944	4.0548	5.8615	6.4995	5.1256	4.0152	3.846	4.3125	4.7164	4.275	3.1473	4.1715	4.985	5.1247	6.0045	4.1587	3.6005	4.235	3.4581	3.9364	5.235	5.5741	5.7895	5.4624	1.8359	5.2242	4.7586	4.9575	4.6023	5.3427	4.756	5.4822	5.2106	4.153	4.5242000000000004	4.4289	2.98	5.738	4.4289	5.6707	5.2645	4.8565	2.4114	4.2876	5.1239	3.5236	6.0385	4.1285	4.8782	4.5862	5.7208	5.2769	4.5429	6.0629	5.8565	4.2418	5.1715	4.9453	5.0067	3.9625	4.1906	4.5814	4.1135	5.6707	4.8465	4.6124	5.2453	4.4423	5.9734	5.591	4.9136	5.9862	4.9837	5.0866	3.9355	6.5633	4.3561
PF3D7_1433900.mrna1_1	PF3D7_1433900.mrna1_1;415	415	5.9231	5.6392	4.6548	4.439	4.2265	4.0934	5.9871	3.8125	4.144	5.2491	5.6493	4.8125	4.5723	2.269	4.3327	4.3985	5.319	4.8826	4.669	5.4396	5.8637	4.6462	5.0112	4.0942	5.3158	1.8718	4.6177	4.5747	6.1297	5.2638	6.3773	3.5198	4.2095	4.7533	3.6871	2.0179	5.0725	5.1767	5.1867	3.9514	4.3785	4.0054	5.9709	4.406	3.0959	2.8992	5.8931	5.1243	4.017	4.1922	5.4269	5.588	3.0303	5.4236	5.4581	5.5021	5.1851	5.7112	5.3544	4.5148	3.6017	5.4326	3.585	5.6533	4.5699	4.7032	4.2743	5.3338	4.3716	4.1085	3.7104	5.2798	5.6349	4.6702	5.3409	4.98	5.9521	4.6218	5.3056	5.3205	4.8186	4.1619	4.0925	6.3051
PF3D7_1433900.mrna1_1	PF3D7_1433900.mrna1_1;416	416	5.0152	5.8938	4.406	4.073	4.3847	4.6519	4.0179	1.6182	4.1699	5.3981	5.4185	3.9269	4.8485	2.3813	4.6673	5.7541	5.4899	5.4957	4.6076	5.0652	5.7506	4.9846	3.7181	5.0121	4.6023	3.5046	4.0712	4.3639	5.1252	5.8841	4.9383	3.5981	4.4363	5.4532	3.8135	3.7929	3.5729	4.3226	4.9882	5.545	5.0281	4.4296	3.8777	3.9165	4.7929	5.2227	4.6651	6.26	3.3604	3.5898	5.211	5.0405	3.6938	5.7195	5.1522	4.8314	3.9088	6.0796	4.9537	5.9905	5.0963	4.9331	6.0704	4.3363	5.7355	5.98	4.0704	4.7279	4.9491	5.1918	4.6871	4.342	5.8417	4.2675	4.2555	4.1683	6.3503	4.5046	5.7835	6.4643	4.5963	4.5367	5.1591	5.9939
PF3D7_1433900.mrna1_1	PF3D7_1433900.mrna1_1;417	417	5.0802	5.9565	4.4502	4.5951	3.9699	4.1218	5.0639	3.2585	3.1731	4.7043	4.7975	4.7479	3.8875	0.3103	3.8339	4.8248	4.3834	2.2203	5.251	4.9279	4.0268	3.0268	4.8171	4.8181	4.5527	2.0531	4.0841	4.8885	4.8535	5.0583	4.7377	2.359	4.4783	5.2172	4.5454	3.585	2.4033	3.8115	5.5075	3.4476	4.3889	3.6982	3.4673	2.3477	5.1953	3.1779	5.3639	5.8347	4.4731	2.8298	4.5638	4.2257	2.6299	4.749	4.2334	3.6679	4.7339	5.3806	5.2365	3.0704	5.2806	5.3001	2.8777	5.235	4.1243	4.3903	3.6439	4.8861	4.5008	3.9919	4.189	5.0824	4.5204	5.3957	5.5792	4.9787	5.7142	5.1743	4.6741	4.3604	5.2464	2.5898	3.4236	4.5832
PF3D7_1433900.mrna1_1	PF3D7_1433900.mrna1_1;418	418	4.86	5.511	5.1918	4.2357	2.8914	3.6747	3.8053	4.6088	3.8237	5.0909	4.8115	4.1218	5.0152	1.7991	4.7501	4.7724	4.4535	3.8268	5.204	3.2327	5.021	4.1779	4.5192	0.6508	4.9179	3.3248	3.8738	5.0018	3.479	4.1898	4.5668	0	4.3484	3.9635	3.9523	4.0909	3.9588	4.9773	5.6636	3.9653	3.4276	2.852	3.3176	3.5957	4.2118	3.942	4.4243	5.2716	2.5185	3.0339	4.905	3.0687	3.4816	4.7565	4.5723	2.2839	3.2765	4.0295	5.2913	3.7814	4.225	3.9873	5.0365	4.6651	3.4449	4.8792	3.9288	4.8817	4.3771	4.9928	4.3999	4.7076	2.1667	4.3434	4.6576	4.843	5.6026	3.5934	4.8535	4.466	4.314	2.8278	4.4568	3.7761
PF3D7_1433900.mrna1_1	PF3D7_1433900.mrna1_1;419	419	4.9491	4.2172	4.4931	3.6427	3.3031	4.5204	5.1256	3.5741	2.0215	5.9941	5.1318	4.2133	4.926	3.845	4.9227	5.6685	5.2498	4.3205	5.0841	4.6011	4.3399	4.1035	6.4194	3.7377	4.1085	2.9298	1.3161	5.0036	4.706	4.9246	4.2876	6.0715	5.3049	3.8972	3.7181	1.281	4.1715	4.4135	5.4512	4.6662	4.7824	5.6843	3.1375	3.6565	4.7203	3.4182	5.4718	5.1363	5.1094	3.5336	5.2304	4.5367	1.3951	4.7708	4.3154	3.4828	4.3161	6.1346	5.3579	3.839	2.2418	4.4647	2.06	3.9231	3.7015	5.1639	3.0652	5.6885	2.4463	2.9486	2.8699	5.2399	5.4803	5.1375	5.1445	3.1811	6.5507	5.4426	5.7666	4.5753	4.0925	4.6651	3.5705	2.2327
PF3D7_1433900.mrna1_1	PF3D7_1433900.mrna1_1;420	420	5.8809	5.7876	4.862	5.1285	3.6893	4.8017	4.2585	4.7892	3.4712	4.985	4.742	4.2795	5.1131	1.8115	5.323	4.6317	5.4185	3.1811	3.06	4.6814	4.4555	5.0193	4.314	4.2418	4.5969	0.6323	4.1795	4.5129	4.3625	4.9112	4.8485	1.8718	5.0063	4.9355	4.0575	3.905	4.4249	3.9561	5.5919	5.3241	4.9241	3.8012	4.6927	4.1683	3.0444	4.1579	5.696	4.4634	4.5091	3.8135	4.6616	5.2847	3.969	4.6719	3.843	5.4226	3.3547	3.7442	4.6171	3.116	4.2772	3.8639	4.7236	4.5185	3.9336	4.3262	4.3313	4.9378	4.4757	4.7876	5.6665	5.1453	4.1787	5.0772	4.9392	4.5807	5.1473	4.627	4.7981	3.2585	4.6982	3.4712	4.9787	2.2265
PF3D7_1433900.mrna1_1	PF3D7_1433900.mrna1_1;421	421	5.0286	5.4522	4.4046	3.1326	1.6182	5.1214	3.8319	1.9672	3.0652	5.4783	5.4459	4.7159	4.3743	2.0566	4.375	4.3169	4.6294	2.2898	4.4931	3.3882	4.3038	4.0444	5.1926	4.2257	3.1747	2.6848	1.6462	4.6582	4.5059	5.6806	4.5336	3.0858	4.2638	5.8265	4.3978	1.4114	3.5607	3.06	5.3554	3.905	4.439	3.8924	4.6171	3.7708	3.7388	3.7093	4.4443	5.8958	4.1085	3.2854	3.9699	3.8895	4.2787	3.9439	3.5717	4.1119	4.2943	4.9653	5.2709	3.861	3.3363	4.7533	4.2876	4.5008	5.8148	4.8217	4.3799	4.2411	4.957	3.4046	4.7703	4.3625	4.4938	5.0228	3.8288	5.2698	5.327	4.228	6.5	4.765	3.009	2.6781	4.3916	0.6599
PF3D7_1433900.mrna1_1	PF3D7_1433900.mrna1_1;422	422	5.6653	5.7096	4.4944	4.6317	3.4555	5.4793	4.669	4.0479	1.6871	3.851	3.9607	4.3861	5.2055	3.5385	4.9088	4.729	5.5638	3.5097	4.6323	5.5546	4.1851	3.6276	4.8634	4.6814	4.8278	3.3854	4.3183	4.2388	3.225	5.596	5.2273	3.7377	3.9467	4.5286	2.9298	2.272	3.0321	4.9222	5.093	4.2418	2.5484	4.7208	3.5261	4.6831	3.9937	3.5741	4.4067	4.1334	3.7634	3.189	4.5166	4.0488	2.3896	4.649	4.9006	3.079	4.359	4.6387	4.6753	4.8354	5.0678	3.3505	3.5558	5.0139	6.488	4.6977	4.8395	4.5354	4.1779	4.4841	2.0321	4.6005	4.7049	4.7339	5.3466	4.7708	5.5838	5.0444	5.6375	3.306	3.6871	2.2357	3.6803	3.6736
PF3D7_1433900.mrna1_1	PF3D7_1433900.mrna1_1;423	423	5.675	4.7918	4.6017	4.4535	3.7517	5.1285	4.6582	3.4316	2.157	4.1683	3.342	4.1334	4.3198	2.3702	5.2536	5.1424	4.7339	3.5033	3.9477	4.1001	4.8253	4.844	4.8525	2.9298	3.5993	2.4983	1.4906	3.6346	3.8904	5.4476	5.4333	2.278	4.6769	4.5292	3.9307	1.3219	3.5595	3.7301	5.6456	4.073	2.4673	4.0832	3.1906	3.2675	3.1293	2.9891	3.9782	3.2854	4.3526	4.3031	3.7645	4.8938	3.7236	4.281	4.4725	3.6611	4.3198	3.8866	4.9303	3.9991	4.9505	3.1859	4.3448	3.7148	4.6982	4.4229	1.9107	5.3957	4.1611	4.0479	3.7377	4.5008	3.2219	4.5033	4.9193	4.4718	4.4107	3.6415	4.6218	3.8649	4.2555	2.546	4.2839	4.6235
PF3D7_1433900.mrna1_1	PF3D7_1433900.mrna1_1;424	424	5.0921	5.2407	4.1747	4.7192	4.0531	4.5361	4.6673	4.2772	1.7782	4.0144	3.6531	3.1144	4.0206	2.0179	5.0959	3.855	4.7312	1.3219	3.5583	2.373	5.1599	4.3313	4.3526	4.2839	3.9117	3.3561	0.4751	4.7634	4.6599	4.2032	5.3554	2.0391	4.6182	4.0858	3.546	3.3813	4.0233	4.0772	3.9011	4.6005	3.269	2.8934	3.2928	4.4269	3.6358	4.1506	4.4087	4.4796	4.1611	2.4436	4.7714	4.0738	1.189	4.7835	4.1715	3.742	4.4012	4.7751	5.2965	3.8115	4.3723	4.2032	4.5638	4.0365	4.6288	4.8125	3.2972	5.4976	2.8156	4.6363	4.0027	4.7623	3.9982	4.6599	5.5429	3.9864	4.9059	4.5021	4.9059	5.233	4.8344	1.2388	4.0063	4.4588
PF3D7_1433900.mrna1_1	PF3D7_1433900.mrna1_1;425	425	5.8777	4.1795	3.8963	5.3352	2.0704	4.6206	5.0853	4.4296	2.7442	4.6977	3.373	2.8319	4.2532	0.3334	4.0259	5.4919	5.0592	2.5311	4.1755	5.1542	5.1064	4.4046	4.7479	1.9635	4.8445	3.6837	3.7004	4.6358	4.6977	5.0483	5.4479	3.025	3.4919	4.852	4.5179	3.8237	3.1651	4.5466	5.1338	4.857	3.009	3.7137	3.1875	2.8738	4.0704	2.025	4.5484	3.6599	3.6702	0.696	4.8505	4.0858	4.6005	4.8445	3.8217	4.5304	4.0241	4.6843	5.4584	4.3327	4.0063	5.0063	4.4316	4.645	4.5981	5.1875	4.5993	9.4493	4.5447	3.8104	4.0849	4.2891	5.3572	5.3434	5.4731	5.437	6.2246	4.7965	5.151	5.7068	4.8792	2.6017	9.9705	5.3771
PF3D7_1433900.mrna1_1	PF3D7_1433900.mrna1_1;426	426	5.6985	4.5198	5.0849	5.0094	3.9317	3.2525	4.5317	4.8709	3.4764	5.4617000000000004	1.8319	4.0488	4.975	3.4607	2.6017	5.0942	5.2798	5.0583	4.342	5.2407	5.0875	2.0461	4.9227	1.4957	4.6288	4.6876	3.6392	5.1643	6.0915	5.7255	5.0853	3.1342	4.5478	4.1359	4.3618	3.696	4.9369	5.1169	4.8787	3.4005	3.5046	4.0365	3.6171	4.2071	4.7192	3.4777	5.8186	5.4179	3.8063	4.9891	4.6259	4.4155	3.5644	5.2032	5.7581	4.4496	3.9946	4.0259	4.8565	4.1035	5.3519	4.2869	5.7096	4.9336	5.2998	5.1997	4.4039	8.0127	4.9373	5.3684	3.6334	4.6628	4.4383	5.5426	4.5607	5.4643	4.9174	6.0843	6.251	5.0575	4.6282	4.8699	8.7091	6.2284
PF3D7_1433900.mrna1_1	PF3D7_1433900.mrna1_1;427	427	5.8286	5.157	4.8283	4.4363	3.9088	3.839	4.6943	4.7682	3.319	5.2525	5.1926	5.0475	4.9131	1.5509	4.2141	5.7184	5.2028	4.2227	5.1867	5.825	5.9193	5.4935	5.9825	4.5975	5.5993	4.0161	3.3434	4.4195	5.3255	5.3865	5.8321	4.292	5.0219	5.202	5.9507	3.5323	3.3277	4.6218	5.5795	5.4864	4.0514	5.2044	5.7301	4.9317	5.2979	4.5527	5.0365	4.985	4.5692	4.4026	4.5354	4.8664	4.6854	5.8844	4.6467	4.1914	4.4757	5.0985	5.1256	4.6485	5.7369	4.9759	4.5975	5.157	5.4232	5.3961	4.9736	7.4985	5.438	4.8851	4.7197	5.1934	4.4296	4.9869	5.7363	6.1432	5.2913	4.4356	6.2282	5.3611	5.0483	4.5027	8.2598	6.6531
PF3D7_1433900.mrna1_1	PF3D7_1433900.mrna1_1;428	428	6.1465	4.7153	4.382	5.2192	3.3604	3.4289	3.8176	5.1194	5.4429	5.89	4.3001	4.5279	4.6673	3.9241	4.7296	5.4145	5.1522	1.541	3.9709	5.0704	3.8369	4.9165	4.7032	4.4456	4.9709	5.2234	4.2016	5.1926	5.7721	5.8314	4.5934	4.2653	5.3288	5.5552	5.1469	3.3618	3.9561	4.9855	5.0383	4.568	4.0531	4.9439	4.5807	5.6121	3.7581	3.2311	4.8475	5.2876	5.5361	5.0708	5.1081	4.5765	4.0883	5.9614	5.4673	4.9846	4.8768	5.6988	5.6831	5.1851	5.3698	5.5862	5.4777	5.6005	5.7328	4.8699	5.3785	7.4487	5.7164	2.7442	2.5336	5.7085	5.1707	4.5674	5.76	5.5589	5.9572	3.6736	5.7479	5.5771	4.5236	2.9764	8.0999	6.1225
PF3D7_1433900.mrna1_1	PF3D7_1433900.mrna1_1;429	429	5.8104	5.5683	4.9184	4.7876	4.2525	3.8836	5.5972	4.7104	3.1779	7.1619	4.6282	4.5416	5.2346	1.903	4.1177	5.4246	5.1276	4.4976	4.0259	5.6924	6.0266	4.7203	5.1048	5.0126	5.9584	4.9467	3.86	4.9919	5.2323	5.1497	4.9509	4.3554	5.957	6.205	5.2529	4.0925	4.2265	5.3298	5.4195	4.0496	3.2913	4.796	5.6343	4.0566	5.3716	3.2032	4.6582	5.0618	4.8166	4.8875	5.09	5.0652	1.585	4.729	4.6887	2.3161	3.9598	5.0175	4.3125	5.5484	4.7586	6.0272	5.7766	4.1497	5.4604	5.2983	5.0566	8.4926	5.7015	3.8943	4.607	5.2754	4.8344	5.1902	5.3674	4.8339	6.4825	5.3792	5.3473	6.3863	5.1707	3.8649	8.4861	5.7276
PF3D7_1433900.mrna1_1	PF3D7_1433900.mrna1_1;430	430	5.5604	4.266	5.1114	4.6259	3.7634	4.272	5.0036	2.4141	3.1811	4.6513	4.995	4.6456	3.9709	1.3219	3.4263	4.9069	4.4195	2.9184	4.2906	6.3223	5.9265	2.9505	4.757	3.7377	5.4581	4.2817	4.8197	4.848	5.0488	5.8492	5.2798	4.4634	4.9959	5.0644	5.2475	4.9458	4.7618	3.5311	5.0605	3.991	4.0347	4.6696	4.5323	4.5717	2.26	3.7687	4.8293	5.0281	4.7093	4.3262	4.5928	3.5595	3.8043	4.6229	4.4012	2.1731	4.6616	4.6439	5.4751	4.8156	5.2334	5.0228	5.2968	4.3441	4.8595	4.1169	4.0635	7.3852	6.1185	4.852	3.1859	4.8802	3.9819	4.4581	5.6288	5.4515	5.4676	3.0496	5.09	5.5204	5.1469	3.84	7.5485	4.2563
PF3D7_1433900.mrna1_1	PF3D7_1433900.mrna1_1;431	431	5.382	4.4296	4.2972	3.4686	3.6508	4.1127	4.8329	3.4594	3.5236	5.2288	3.8846	4.488	4.2219	3.111	4.7339	4.9103	4.7071	3.0976	2.7181	2.7334	5.3009	4.6467	5.1416	3.2987	4.1843	3.7845	3.6124	3.3951	5.8377	4.5472	4.5509	3.1731	4.1699	5.4406	4.6404	4.2079	4.2242	3.1127	5.2172	4.067	4.4705	5.4989	4.5729	3.991	3.2957	4.3639	5.1783	4.332	5.1615	4.7181	5.2653	5.1683	3.6949	5.0849	5.1031	2.7866	3.7334	5.0496	5.0845	4.1579	4.4718	5.4512	4.3561	4.839	5.3823	5.1723	2.8972	5.7214	4.851	4.067	4.7485	3.8934	5.0811	4.7887	5.4552	5.4735	5.9957	4.0054	5.2983	4.9782	3.98	4.6927	6.8379	4.3519
PF3D7_1433900.mrna1_1	PF3D7_1433900.mrna1_1;432	432	5.3551	4.7581	4.9722	4.6141	2.3618	3.9269	4.5361	4.3792	3.0108	5.2114	3.9533	3.4931	4.9416	3.8022	4.4269	5.0587	4.3909	3.3277	2.9069	3.6311	4.1424	3.4249	4.4666	4.4679	4.7301	2.5632	3.0583	3.7751	6.1904	5.4249	5.812	3.5398	3.6496	4.9672	3.228	5.0704	4.7613	4.3757	5.0121	2.757	4.3554	4.963	5.1894	4.1424	5.3309	5.0976	5.0955	4.6982	4.0444	4.8654	3.9336	4.3618	3.2265	3.7581	4.3512	7.143	3.6803	5.6642	5.2273	4.5729	4.079	2.269	4.6473	4.8748	5.1894	3.9184	5.0126	6.2057	4.9832	4.4087	4.6949	4.3484	4.6415	4.6559	5.0993	4.8379	5.6619	4.0099	5.6381	4.3695	4.8669	3.4529	7.0755	4.2257
PF3D7_1433900.mrna1_1	PF3D7_1433900.mrna1_1;433	433	6.4637	3.9477	5.025	4.1675	2.7049	3.3219	4.8948	2.9088	0	5.0343	3.5753	3.7071	4.1359	4.4594	4.0426	4.8738	5.2724	3.6747	3.843	4.9359	4.8664	3.9505	5.6687	3.4607	5.4009	3.4155	5.3837	4.1235	4.3356	5.2649	4.5236	2.433	4.1938	4.7576	4.2653	3.6159	3.541	4.4416	4.254	4.1367	2.2357	4.6188	4.9355	4.7301	3.8309	4.0054	5.5877	5.1006	5.3709	4.5904	3.5668	4.7452	3.3923	5.6724	4.1127	4.5435	5.3733	5.3872	5.0972	4.1416	5.4019	4.1027	4.3219	4.5053	4.5466	4.4783	4.3568	5.3695	4.437	4.3484	4.1035	3.7666	4.6582	4.5765	3.7247	5.3505	5.0444	3.3937	5.9975	4.3709	3.8197	3.1144	6.1106	4.2087
PF3D7_1433900.mrna1_1	PF3D7_1433900.mrna1_1;434	434	5.8718	5.2702	6.0804	4.6053	2.4751	3.8649	4.1739	3.9212	3.4738	4.354	5.3978	4.6932	5.1309	1.7268	3.1077	4.8475	4.6194	2.189	2.8156	4.7093	5.7043	4.691	4.3284	3.3103	5.0148	4.845	4.1651	4.0807	4.6571	5.5091	3.9709	3.211	4.6496	4.7208	3.9891	3.9533	4.0081	4.1875	4.7501	4.5795	4.3625	3.6713	4.354	3.9955	3.9165	4.2449	3.7247	3.269	3.0356	3.7148	3.7301	4.2118	3.4634	4.3241	5.0295	2.86	3.5922	5.1018	5.218	3.4686	4.86	4.4303	4.4989	5.0135	4.4376	5.2403	4.6786	4.8914	4.6826	5.0596	3.1375	4.7115	4.742	4.1969	4.3916	4.8861	5.3597	4.6938	4.7803	2.852	4.554	3.3519	5.1114	4.7452
PF3D7_1433900.mrna1_1	PF3D7_1433900.mrna1_1;435	435	5.5638	5.5018	4.8953	5.2005	3.7939	2.8953	5.327	3.9449	2.5945	5.8948	5.5135	3.5311	4.6005	3.0942	4.7955	5.5942	4.6702	5.033	3.7708	2.9635	5.963	5.3961	4.6764	5.2376	4.8704	3.5632	3.8639	3.9625	3.7634	6.1953	5.825	2.742	5.2574	4.6554	5.0644	4.5148	5.464	4.5741	4.6837	4.8992000000000004	5.7369	3.8001	3.557	4.2555	3.5472	3.7949	4.3854	5.5826	5.5148	3.9955	4.7787	4.4803	4.2095	5.0853	3.7312	4.0303	4.6854	6.0047	4.7923	4.2487	5.0347	5.6862	4.9607	4.9937	3.9126	4.6724	3.7015	5.5333	5.5583	4.4561	4.2563	4.4336	5.9069	4.7655	5.7874	4.4893	5.2578	4.3597	5.5005	4.8885	0.275	4.7845	5.643	4.6639
PF3D7_1433900.mrna1_1	PF3D7_1433900.mrna1_1;436	436	4.8197	5.0005	5.3519	4.2001	0.6323	3.5423	5.1052	4.3176	4.5777	4.6977	4.5765	4.4429	4.1953	1.0704	4.278	5.2653	5.4182	4.054	2.121	3.862	3.4263	4.5638	5.3785	4.359	4.6679	5.0299	5.4718	4.3923	4.5292	5.6129	4.7608	3.1619	4.8263	4.0259	3.9828	2.6369	3.99	4.2668	4.8349	4.254	5.275	3.7366	5.463	4.1135	4.3896	4.4175	4.6954	4.8674	5.1404	4.2165	5.0896	4.843	2.842	4.3427	4.1465	2.9782	4.238	6.3198	5.9253	5.9766	5.0295	4.7629	3.9001	4.942	2.4983	4.5392	4.5692	5.0492	4.4601	5.0179	4.2487	3.6135	5.2961	4.9059	5.1077	4.3248	5.383	4.934	5.6395	3.6713	4.2957	3.0687	4.7565	3.1985
PF3D7_1433900.mrna1_1	PF3D7_1433900.mrna1_1;437	437	5.7929	4.9035	4.6404	5.405	3.7115	5.1977	4.5601	3.9809	3.9982	5.7027	3.3277	3.4019	4.7279	2.85	4.6525	3.5198	4.8699	3.2525	2.3016	4.477	4.3125	5.1056	4.5826	4.7629	5.0014	0.8319	3.4114	3.9736	4.5692	5.7007	5.0409	2.6229	3.6519	5.4938	4.8639	2.1985	3.8278	4.8885	4.8079	3.1326	5.1898	3.9345	4.8625	4.4356	2.5945	3.4476	5.1135	5.0544	4.2016	4.5398	4.9079	3.7708	2.3391	4.9045	4.6229	4.7065	5.1428	4.9054	4.8405	4.2743	5.0626	5.7727	4.6017	4.9528	5.1835	5.796	4.4816	4.5969	0.3785	4.4087	3.7004	4.2048	5.3667	5.3147	4.5304	5.6843	5.1127	4.0152	6.073	4.6387	4.3604	1.1375	4.607	4.6124
PF3D7_1433900.mrna1_1	PF3D7_1433900.mrna1_1;438	438	5.8535	6.0279	3.849	5.1169	4.2172	5.1639	5.8848	3.6554	4.5097	3.5619	5.3334	4.2824	4.7306	3.3176	4.8763	4.5329	5.1953	3.2943	3.5934	5.1546	5.0286	5.044	4.9887	3.3491	4.4938	4.1587	4.2365	4.144	5.0303	5.0334	5.1739	3.6508	5.3316	3.8268	5.5298	1.5311	4.1827	3.9982	5.6244	4.7355	4.9523	5.4845	4.497	4.6656	4.7506	3.8846	5.5515	5.054	5.7334	5.0997	5.0139	5.2172	4.9699	4.6264	4.641	4.3169	4.2008	5.202	5.2012	4.848	5.2304	4.106	4.347	4.9064	3.857	4.6865	5.383	4.8679	4.9241	4.4189	4.1185	4.4128	4.6317	5.1375	5.8184	5.6727	5.0527	4.8605	5.9681	3.9982	4.5601	4.6599	4.4012	5.0041
PF3D7_1433900.mrna1_1	PF3D7_1433900.mrna1_1;439	439	5.0832	4.7137	5.0892	4.6542	1.9561	5.1268	4.673	4.1119	2.0286	5.7538	5.0695	3.3882	5.0845	2.9745	2.8875	5.7038	5.1863	3.4647	3.0993	4.314	4.8924	4.3284	5.0246	4.9514	4.6724	4.1603	4.2705	4.0875	4.7708	4.9112	4.785	3.4356	4.0687	3.7442	4.7845	3.225	4.9612	4.0081	4.8914	4.5342	5.0951	4.3118	4.5292	5	3.6904	3.9107	5.3597	5.2456	3.8359	3.4699	4.4423	3.6882	4.1285	4.9155	4.717	4.1194	4.7076	5.993	5.5308	4.6358	3.7027	3.9165	4.0866	4.6323	4.8953	4.6363	3.0144	4.3498	2.6893	4.846	4.2487	5.2311	5.5789	5.1574	4.845	4.4718	4.9986	5.2679	5.5382	3.9146	4.9732	3.3462	3.3951	4.7554
PF3D7_1433900.mrna1_1	PF3D7_1433900.mrna1_1;440	440	5.9009	5.1457	4.9791	4.4712	4.6548	4.1127	5.5018	3.8146	2.26	5.6485	5.2581	3.079	5.2357	4.1811	3.8001	5.3681	5.5037	5.4406	5.3012	6.7477	5.5273	4.4155	5.4063	5.1461	5.3999	3.1227	4.5173	4.4121	4.8475	5.0418	6.4748	2.1953	5.2943	4.8181	4.5398	4.431	4.193	4.5429	5.5176	5.1554	5.4239	4.8344	5.3423	3.7782	3.2615	4.7377	5.709	5.9568	4.0738	4.4114	4.9322	4.7522	3.3448	2.9126	4.4249	5.1827	4.8089	4.4731	5.9864	4.4263	5.5267	5.2079	4.3096	5.3262	3.4854	5.0361	4.8374	3.7203	3.9782	5.0369	3.6633	4.861	4.3688	6.2837	5.6395	4.6439	4.9439	5.5774	5.347	4.6542	4.7175	4.4039	4.6035	5.3796
PF3D7_1433900.mrna1_1	PF3D7_1433900.mrna1_1;441	441	5.323	5.5792	5.3628	4.6334	4.6346	4.4195	5.5011	4.8465	3.8728	4.9298	5.1926	3.6276	5.7863	3.3757	3.706	5.1272	4.6536	3.8176	4.3646	5.1699	5.8148	5.1293	5.4845	4.8909	5.6636	3.8649	4.9035	4.04	5.1767	6.1332	5.5454	6.3406	4.7824	5.4867	4.856	5.2917	4.1416	4.9658	6.0152	4.5441	4.6927	4.5759	5.5644	4.1085	4.9103	4.9146	5.1346	5.6061	5.4269	4.6141	5.2769	4.6831	0.1506	5.2836	3.6927	5.4026	4.4751	5.2342	6.0661	5.4928	4.8263	5.1322	5.1039	5.0527	3.8943	4.8963	5.353	4.3169	5.1326	4.8605	4.0925	5.3226	5.9968	5.7602	5.9312	5.6921	5.6088	4.4107	6.1849	5.6467	4.5928	4.8032	7.0679	4.4764
PF3D7_1433900.mrna1_1	PF3D7_1433900.mrna1_1;442	442	6.6868	5.2012	5.7602	5.0917	2.8176	4.3096	6.2477	3.0618	2.9946	5.5413	5.4532	4.1497	5.2593	2.5583	3.0356	5.5314	5.6831	3.2048	4.7236	4.5928	5.1073	4.2802	5.6528	4.3089	4.7054	4.3125	3.4764	4.8555	5.0505	5.8402	6.2344	4.6724	4.7371	4.9093	4.7398	4.269	3.756	4.8738	5.5364	5.142	4.7148	4.306	4.5589	4.4263	4.5503	3.2675	4.8135	5.0548	6.0921	4.9331	5.2418	4.9809	1.9819	5.0018	5.436	5.3927	4.7923	6.7411	5.9741	5.0144	4.7703	5.7137	4.0303	5.2346	4.4679	5.8217	5.3298	4.5154	5.7882	5.7737	5.4346	4.2884	6.3976	5.4033	5.3402	5.4356	6.0832	4.8068	5.3505	4.0117	4.3702	4.4581	5.4131	5.4919
PF3D7_1433900.mrna1_1	PF3D7_1433900.mrna1_1;443	443	6.6392	4.9425	5.2821	3.9458	3.1953	5.0682	5.7244	2.541	4.4679	5.6221	4.2095	4.2487	4.3618	2.797	2.6206	4.0755	4.904	3.861	4.5503	4.7382	5.7703	5.3374	6.3311	5.5656	5.0391	5.392	4.0277	4.5072	4.5957	5.5345	4.1595	6.1348	5.1791	5.5295	5.2048	3.0409	5.3045	5.1882	6.4619	5.9697	6.1751	5.1489	5.2634	4.5286	4.6736	3.5862	3.7323	5.6943	6.5895	5.1114	5.8006	5.1969	3.4396	5.7466	4.765	3.8699	4.7301	6.4509	6.4714	5.251	6.0177	5.0166	4.2426	5.3082	4.9444	5.2468	4.7913	4.3255	3.855	4.5423	4.0678	4.7645	6.33	5.7469	5.4899	5.5072	5.5717	5.2861	6.1398	4.2487	5.1148	3.1715	4.8186	5.1301
PF3D7_1433900.mrna1_1	PF3D7_1433900.mrna1_1;444	444	6.3221	4.8314	4.6747	5.0777	4.9837	4.4555	5.384	4.2227	4.153	6.3123	7.345	4.9709	5.8427	2.8237	4.6932	5.9894	5.4715	4.7474	5.2055	5.4148	5.14	5.9771	6.6004	5.6868	5.7952	3.2943	4.3045	5.0682	5.0018	5.5484	5.7565	5.3085	6.038	6.3226	5.4725	3.3882	5.439	5.6465	6.3509	6.1189	5.9625	5.0717	5.4525	4.2016	4.851	4.6588	5.405	6.3533	5.3847	5.2702	5.916	5.2188	5.4346	4.5856	5.55	4.6977	5.4607	7.0768	6.4522	5.2028	5.6979	5.3635	4.6542	5.2954	6.1373	5.1843	4.5261	5.281	5.1787	5.1683	4.588	5.3927	7.1414	5.888	6.1229	4.645	6.7756	6.1185	6.5549	5.7708	4.9359	4.2943	5.5635	4.7897
PF3D7_1433900.mrna1_1	PF3D7_1433900.mrna1_1;445	445	5.2619	5.8283	4.963	4.8384	3.5072	5.2935	5.6282	4.5981	3.6473	5.9288	5.5279	4.0704	6.1633	1.3045	2.1077	5.6536	5.726	4.8802	4.848	5.3427	4.8068	5.1235	5.9894	6.2163	5.6843	5.0325	4.749	4.8146	5.5686	4.7164	5.8273	4.1334	5.3639	5.8058	5.6147	5.4715	4.8861	4.7065	6.4101	6.2502	5.96	4.9841	5.9172	5.6817	5.7206	5.7955	5.3526	6.8659	6.1477	5.2483	4.0557	4.6848	4.7798	6.2036	5.2323	4.8278	4.6363	5.9001	5.4135	5.9279	6.3161	6.0343	5.3674	5.8253	4.2203	5.1185	4.62	4.9509	5.9293	5.4883	5.8135	5.0682	5.1997	6.1512	6.5103	5.5475	5.9697	5.1819	6.6538	5.7808	4.8364	4.9991	5.4256	6.5477
PF3D7_1433900.mrna1_1	PF3D7_1433900.mrna1_1;446	446	6.3858	5.5674	6.0007	5.2373	3.557	4.0027	5.8853	3.858	5.2832	5.7131	4.8807	5.0144	5.1655	3.9736	4.126	6.0201	5.6314	4.4976	3.4803	6.3111	6.2716	5.6741	5.2165	4.4509	5.5586	4.9547	4.7469	4.7306	6.151	5.2983	5.6177	5.3423	5.4777	5.4545	4.7918	4.0712	4.7131	5.0135	5.4591	4.9054	4.7463	4.7751	5.1181	5.0947	5.9174	4.1827	5.4012	5.0215	5.8515	5.4854	4.855	4.9891	4.2479	5.5607	5.0832	4.2913	5.0858	5.3663	5.7568	5.3778	5.5853	5.5185	5.4138	5.375	5.489	5.7795	4.9598	5.2223	5.7214	4.8263	4.9298	5.1627	4.5404	4.6876	6.36	6.7122	6.2882	5.2858	6.4431	4.9561	5.5503	5.4617000000000004	5.5759	5.7814
PF3D7_1433900.mrna1_1	PF3D7_1433900.mrna1_1;447	447	6.3709	4.7208	5.89	5.0972	4.2891	4.5892	5.1627	5.6444	4.8929	6.2415	5.4124	4.6775	5.8161	4.6679	5.0108	6.4097	5.5656	6.0056	4.8659	5.0738	5.3132	5.6868	5.5207	5.0281	4.9509	4.7398	4.2772	4.7618	5.8637	6.3063	5.9117	2.797	6.2426	6.0611	5.4202	5.822	4.2653	5.6901	5.3768	5.4861	6.0321	5.4502	5.2858	4.8812	5.0951	7.0983	5.2273	5.0027	5.9001	5.0531	5.1014	5.4854	5.0892	6.9028	5.4835	5.8112	5.1823	5.5741	5.2746	5.9303	5.6513	5.7732	5.3523	5.5326	5.2106	5.3593	4.813	6.1593	5.9973	6.0253	6.9409	5.393	5.6082	5.6781	5.2055	5.9584	6.1532	5.3498	6.3521	5.0849	4.9841	5.2623	5.8977	6.6636
PF3D7_1433900.mrna1_1	PF3D7_1433900.mrna1_1;448	448	6.2957	5.3334	5.7669	7.573	4.2563	5.0925	5.2891	4.6147	6.9336	6.0875	5.5463	5.2016	8.1341	5.367	5.0509	5.1514	5.5119	3.384	4.3399	5.3688	5.7674	4.8639	5.1611	5.4538	4.7247	4.2016	5.1305	3.433	6.0481	5.3554	5.8212	4.4436	5.5925	5.8733	4.9986	5.7955	5.2754	4.7876	5.6366	5.4594	4.2079	5.6352	6.3014	5.133	4.2832	8.9344	5.0909	7.4921	5.5583	5.4219	5.875	6.2319	8.9039	6.0464	5.3593	8.8747	4.3533	5.5692	6.3717	5.8293	6.3475	6.4454	6.1938	5.7004	4.4679	5.3237	5.1707	4.1779	4.8948	4.8575	7.7791	5.4744	5.1301	5.0665	5.2536	5.9514	6.9898	5.96	6.2065	6.0032	4.8022	5.3255	5.6929	5.6685
PF3D7_1433900.mrna1_1	PF3D7_1433900.mrna1_1;449	449	5.7363	5.3129	5.0272	7.0247	3.645	4.6334	5.3847	4.4912	4.8664	6.8825	5.8422	5.5901	7.1435	3.1969	5.0892	5.5075	5.3198	1.4647	4.3827	5.0144	5.1938	3.9402	5.6047	5.0448	4.8374	4.5298	5.1989	4.6769	6.0074	5.9602	5.9146	4.3875	4.9782	6.0828	5.7918	4.3792	5.14	3.9146	4.8192	5.1052	4.7279	4.8885	5.9982	4.5601	4.4202	8.2643	3.849	5.6576	3.843	4.9955	5.8146	6.4687	8.2653	6.1332	4.9449	6.6511	3.9222	4.9791	5.7824	4.5527	5.5463	5.9505	5.753	5.3183	4.4476	4.9312	4.9326	6.133	5.5301	5.6851	8.1273	5.1289	4.9882	5.5469	5.6349	4.8723	6.6365	5.6733	5.921	5.0268	4.682	4.7613	6.1048	5.2724
PF3D7_1433900.mrna1_1	PF3D7_1433900.mrna1_1;450	450	7.0959	5.649	4.9331	9.3001	4.9505	4.3096	6.0394	4.1449	6.6802	6.1703	5.6775	5.8775	9.075	6.6112	5.5049	4.8043	5.6273	5.1493	5.2976	5.673	4.7312	5.6915	5.6859	5.126	5.3122	4.887	4.9649	3.8914	5.441	5.4168	5.0824	3.3074	6.3705	6.253	5.4931	4.98	5.3277	5.3027	6.5168	4.7186	4.7908	5.2288	5.8245	4.8714	6.2642	8.9706	5.1252	5.9435	4.1985	6.3661	5.9217	6.5756	10.8086	6.4566	5.6465	7.8251	4.0312	6.339	6.1914	6.1363	5.9395	7.2962	7.0134	6.7013	4.8293	6.6384	5.4155	5.4816	5.5472	5.1031	8.9272	5.8035	6.371	6.3125	6.3588	5.2334	7.2164	6.0457	7.3055	5.0798	5.7206	5.3391	5.8824	6.3468
PF3D7_1433900.mrna1_1	PF3D7_1433900.mrna1_1;451	451	7.3559	6.8199	6.7371	7.2443	7.1206	5.1461	5.8063	6.2772	8.1046	7.6392	3.2464	6.0429	7.4871	7.7217	6.0299	6.2776	6.7015	5.8405	4.7892	6.98	8.0034	6.5458	6.1162	7.5852	6.0538	5.9619	6.3298	5.4443	6.2933	7.664	6.5785	5.9324	7.3903	6.3933	6.1993	6.8094	7.4251	7.6153	6.4479	6.2564	4.935	6.1753	7.6304	6.4195	7.8244	10.4177	7.7737	6.4114	9.3109	6.9116	7.8222	7.7809	7.3323	6.6307	6.2346	9.8819	5.6212	8.7956	6.2882	6.4043	6.9563	8.0804	7.2216	7.7389	7.116	6.4315	6.1324	7.3607	9.1498	6.4091	10.0578	6.1611	8.0474	6.213	6.8246	6.47	8.0793	7.1511	7.6255	8.5183	6.1566	6.3468	7.0188	9.0587
PF3D7_1433900.mrna1_1	PF3D7_1433900.mrna1_1;452	452	7.3503	6.7677	5.9646	6.2005	7.4926	6.0917	6.2286	5.7487	6.6082	7.6984	5.8202	5.9612	6.0732	7.5637	5.7247	5.5847	8.1498	5.9823	7.1907	6.6385	6.2583	6.6887	6.1914	6.3338	6.0014	5.7613	5.8359	6.0201	6.7537	6.1777	6.6337	4.8485	6.6741	6.0166	5.5053	5.545	6.9284	6.478	6.4864	6.9709	4.8268	5.8347	7.511	6.4273	7.0321	7.8923	7.2404	6.0847	5.8392	6.9364	6.0135	7.2857	4.9672	6.7064	6.0281	8.1176	5.9067	9.7741	7.3494	6.9224	7.0197	8.0951	7.3561	5.3709	9.284	5.7605	5.9602	6.4923	9.0494	5.8741	9.3364	7.4455	10.1297	6.7791	6.6598	6.5185	8.0638	6.6247	7.1405	9.495	5.5835	6.6785	6.5558	9.2919
PF3D7_1433900.mrna1_1	PF3D7_1433900.mrna1_1;453	453	6.8875	5.852	5.8258	5.995	4.3985	5.8721	5.6806	6.0173	4.4588	6.8764	5.3455	5.8222	4.3757	4.0215	5.1428	5.6067	6.5106	5.5005	6.2022	6.247	5.5068	5.511	4.8846	6.7925	6.0186	4.4822	5.3944	5.8048	5.4744	5.6619	6.3665	4.1562	6.2968	6.5859	5.7309	3.1127	7.104	5.278	5.3568	4.8987	4.7882	5.337	5.8112	7.1944	4.9991	6.8254	6.4146	6.278	5.0135	6.7522	5.7695	5.6267	5.5753	6.5511	5.1449	6.3966	4.6011	5.742	6.4157	6.7455	7.1207	6.8248	6.6824	5.7151	7.2628	6.3554	6.1087	5.8288	9.8937	5.7892	7.8655	5.7167	6.328	5.1144	6.8937	6.0559	6.8615	6.2407	7.0193	8.2016	5.852	6.3498	6.58	9.7033
PF3D7_1433900.mrna1_1	PF3D7_1433900.mrna1_1;454	454	6.4723	5.6778	4.479	5.7824	3.366	5.694	5.9953	5.7576	4.4621	6.7432	6.0431	4.546	5.0356	4.0712	5.7396	5.0312	5.9616	4.7153	5.2001	6.2679	5.7159	5.3719	5.2589	5.7916	6.5534	4.9575	5.2242	4.6082	6.7185	5.8079	5.4614	3.3505	6.2598	6.8427	5.6809	5.4683	6.2338	5.4091	5.079	3.84	5.7647	5.5308	6.2889	4.7506	4.7126	9.6347	6.383	6.6021	5.497	6.6225	5.4838	6.9172	4.554	6.337	6.6967	8.766	4.9977	6.3009	5.7634	5.5951	7.0515	6.1108	6.7698	5.6985	7.3174	6.0009	4.8679	5.8276	7.3633	7.0999	8.819	4.839	5.6968	4.9227	6.3058	6.9312	7.269	5.3487	6.4699	7.4455	5.803	5.5601	4.8812	7.4043
PF3D7_1433900.mrna1_1	PF3D7_1433900.mrna1_1;455	455	5.813	5.5361	5.299	6.3945	4.2133	4.9011	4.7538	5.5922	3.4555	5.8936	4.729	4.1252	4.9832	2.3978	5.1855	4.4283	6.1791	5.0535	4.9279	6.8067	6.3127	4.7729	4.0755	6.599	5.8354	3.5668	3.742	4.3212	7.0787	5.1934	5.6651	5.5738	6.465	6.2908	6.3586	5.9649	4.9045	5.0535	4.8278	3.9345	3.366	5.1218	6.2014	4.8958	5.9855	7.4375	5.8699	7.7816	4.5484	7.061	4.6599	5.6334	4.3441	5.7328	6.6915	6.8565	5.111	5.6786	5.6439	6.1003	8.4118	6.0768	5.8253	5.572	7.2035	5.1001	4.8001	9.4202	9.4601	7.3567	8.757	4.706	8.2455	5.0768	6.0885	7.8391	6.7662	6.1173	6.1344	7.5639	4.2288	5.1194	9.7714	8.9424
PF3D7_1433900.mrna1_1	PF3D7_1433900.mrna1_1;456	456	7.3629	5.9846	5.1375	5.5686	3.6206	5.7385	5.3323	4.9463	3.8227	6.8153	5.8452	4.8001	6.0363	3.1859	4.9542	5.5308	6.1534	4.8212	4.749	5.825	5.0466	5.647	4.3334	6.0206	6.0603	4.3462	5.6952	4.4751	5.7931	5.254	6.8803	4.2957	5.8904	6.0112	4.7087	8.45	5.126	5.7038	5.4135	4.9616	5.9953	4.4621	6.3243	7.0527	5.4463	5.8758	6.696	4.5008	6.4565	8.1085	5.5625	5.6614	5.4002	5.3067	7.6207	5.1027	6.7938	7.4466	5.6548	6.4624	9.1757	5.9269	5.5515	5.5087	6.194	4.9198	5.6848	7.2061	8.4389	8.0125	7.4385	7.5023	7.2618	5.2743	6.5527	9.028	6.6578	6.5877	5.6685	6.5328	5.5097	5.9122	5.9757	9.1612
PF3D7_1433900.mrna1_1	PF3D7_1433900.mrna1_1;457	457	6.3773	5.2028	4.6311	4.5692	4.4777	3.8943	6.2096	4.8826	4.7991	6.1035	5.2203	5.3999	5.9253	2.5236	4.925	4.8773	5.4663	4.7592	4.2891	5.7897	4.9639	5.1218	5.5258	6.0723	6.3553	5.3216	5.2593	5.2865	5.0836	5.7222	6.1795	4.9453	6.0991	5.7779	5.701	5.2861	5.3611	4.5674	5.5954	5.1855	4.7677	3.251	6.7201	5.4192	5.2392	3.5521	6.2578	5.6702	5.4928	6.705	5.9841	6.4573	4.6369	5.5534	5.9914	2.9449	6.4581	5.6551	7.8072	6.2819	7.8183	6.4927	6.3245	5.246	6.908	4.5577	5.5388	5.0479	6.281	7.5243	4.6462	7.259	6.0301	6.4259	6.4111	7.5714	7.7199	5.9093	6.7653	7.5285	4.7793	4.6433	5.6273	6.6032
PF3D7_1433900.mrna1_1	PF3D7_1433900.mrna1_1;458	458	6.5289	7.3815	5.1965	4.9667	3.4515	5.288	6.211	5.3169	3.2032	6.5348	4.6954	5.5295	6.027	4.0934	3.4423	5.1123	6.4165	4.847	5.2304	4.9269	4.7939	5.5895	6.3087	4.9593	6.2244	4.8125	5.0644	4.5454	5.5527	5.0179	6.1278	6.0266	6.04	6.7631	5.7309	5.1538	2.5135	5.3363	5.8866	6.8694	6.1359	5.6946	5.5382	6.0721	4.5619	3.9184	5.4256	6.4205	5.7779	6.7803	5.6963	6.306	4.1659	5.6653	6.3976	4.6076	5.0934	5.2802	5.8733	6.8627	7.3434	6.3913	6.3794	5.5207	6.5887	5.5011	5.0883	5.8392	5.3705	8.2746	4.7798	5.1043	5.9579	6.1129	6.1449	6.8326	6.2666	6.3187	6.233	6.726	6.3103	4.7955	5.3785	5.7586
PF3D7_1433900.mrna1_1	PF3D7_1433900.mrna1_1;459	459	5.4883	5.7398	4.8268	4.3702	1.5558	4.8968	5.093	4.7027	2.4114	6.0864	5.0968	4.2133	5.1961	1.9891	4.2891	5.1152	5.0488	5.306	4.5521	4.749	3.211	3.5886	4.9453	4.2149	5.3614	3.6147	4.1755	4.0892	5.3194	5.6769	4.9011	3.0687	3.5261	5.9234	5.6528	4.1309	3.7203	4.6668	5.5653	4.0461	6.4401	5.359	5.5954	3.5874	4.2972	2.4751	4.9227	5.2361	4.1938	4.8248	5.0197	4.7955	1.516	4.1367	4.4893	4.6559	3.6679	4.6582	5.7748	5.765	5.1518	5.8938	4.546	5.1268	5.3374	4.6786	4.5491	4.3356	4.9126	4.347	4.2095	5.6185	5.3981	5.2464	5.4273	5.3663	6.6512	4.5373	5.2494	6.6204	4.8763	5.1675	4.354	4.9373
PF3D7_1433900.mrna1_1	PF3D7_1433900.mrna1_1;460	460	5.9869	4.3291	4.4289	4.5185	0.2265	2.2957	4.9227	1.1506	3.7655	4.6363	5.2585	5.1898	4.3313	4.275	4.3695	4.696	4.7745	0	4.6747	6.6488	4.1803	4.0018	4.3568	5.3169	5.3223	3.8022	4.1001	3.9107	4.7296	6.323	5.7978	2.3448	4.7181	4.9303	5.0179	3.7312	3.5717	4.516	4.8037	4.4614	6.2336	3.9126	5.5877	4.2296	4.2388	4.3169	4.382	5.7613	5.3813	5.8006	4.7533	4.2705	4.4535	4.9686	5.5053	3.7268	4.4783	3.6982	4.0514	4.9528	4.9777	5.6002	2.7442	3.4263	3.8885	4.8304	4.5723	5.3255	5.1957	3.7355	4.8545	4.7274	5.5826	4.9768	5.0018	5.2976	5.202	4.5416	6.2275	4.111	6.2405	4.025	4.4731	4.712
PF3D7_1433900.mrna1_1	PF3D7_1433900.mrna1_1;461	461	5.905	5.1268	4.9621	4.1977	3.0858	4.477	5.1562	4.5771	2.1408	5.3381	2.9523	3.8135	4.9117	3.332	4.1953	5.433	4.7485	3.4803	3.1538	4.9519	4.1985	4.8197	4.9369	4.106	4.1587	3.0583	5.2384	4.9355	5.7608	5.3747	5.1098	3.851	4.4443	5.3813	4.5065	2.8953	4.4522	4.7344	4.9882	5.0997	5.4774	4.3743	4.8924	4.2079	2.5008	4.3723	3.6473	5.0605	5.2694	4.1651	4.2388	5.1997	2.854	4.546	4.479	3.5135	3.0942	5.7842	5.4249	4.2965	5.2472	4.5951	4.384	4.857	3.7517	4.6141	4.8329	4.9184	5.2795	2.6299	4.0841	4.5248	5.1679	4.4893	4.8012	5.0909	4.7474	4.8659	6.0429	3.7687	4.3448	4.5217	3.6147	3.7323
PF3D7_1433900.mrna1_1	PF3D7_1433900.mrna1_1;462	462	4.8802	5.6576	5.2743	5.111	3.8669	4.4195	4.7671	3.4155	3.121	5.2079	4.706	5.1671	3.497	3.4019	4.0152	5.8462	5.1148	4.4336	4.1194	3.5993	4.7751	3.319	4.7975	4.0687	5.2532	0.5558	3.2418	4.5892	4.275	4.8171	4.5342	3.1309	4.6513	5.691	4.6369	4.7208	4.7533	5.5144	5.1755	4.332	5.1679	4.5472	4.839	5.3445	3.479	3.7279	4.9303	5.3359	4.4699	4.4019	5.2319	5.3434	1.8797	4.5515	5.1469	5.0648	4.1819	5.2645	5.3642	5.0518	4.9946	3.7793	4.2396	5.4087	3.5595	5.1751	4.6241	4.1252	3.4263	3.8846	4.568	4.6392	5.1338	5.1006	5.4621	5.7658	5.5011	4.844	4.8728	4.9472	4.1715	3.5135	5.4087	3.7214
PF3D7_1433900.mrna1_1	PF3D7_1433900.mrna1_1;463	463	4.6282	5.8417	5.0866	4.7485	3.7897	5.4026	5.1367	3.6656	2.85	5.5838	2.9279	4.4482	4.3743	3.3363	4.6639	4.9937	5.2211	3.6496	3.9809	4.2265	5.0942	4.1375	4.5558	3.9864	3.1243	4.7241	4.99	4.1538	4.439	5.9846	4.6927	4.272	3.9336	4.5717	5.0117	1.189	3.6915	4.354	5.2024	3.1457	5.3889	4.8415	4.3778	4.3406	5.436	2.8699	4.6887	4.9217	4.2839	4.4686	4.9189	4.0461	3.9011	4.797	4.4263	4.3132	4.3241	4.62	4.6921	4.6124	5.3579	4.211	2.2172	5.1538	2.06	4.2906	5.047	4.4601	4.3674	5.43	4.382	5.3001	4.986	4.1875	4.5868	4.6798	5.2157	4.6352	5.7562	5.0997	4.2668	4.7388	5.1064	3.6088
PF3D7_1433900.mrna1_1	PF3D7_1433900.mrna1_1;464	464	5.6531	5.3646	4.1094	4.2288	2.98	4.488	4.6005	4.2203	3.4316	4.8982	2.3334	3.858	4.5179	2.9088	4.0188	4.729	5.6786	3.5336	4.8846	4.7252	3.7355	4.9317	4.8934	4.3604	4.8943	2.1859	2.6554	4.1506	5.0268	4.6803	5.2211	2.7991	4.5759	4.1285	3.9495	3.9011	4.5515	5.2529	5.6153	4.9373	4.9373	4.4396	5.0215	4.504	4.6826	2.4957	4.1432	5.5033	5.9091	4.5753	4.8364	4.9764	1.4114	3.111	4.6542	3.1408	4.3937	4.8817	4.627	4.6502	5.477	4.682	4.8017	4.4463	4.7829	5.2551	5.5671	4.3183	4.6404	4.6531	4.2705	4.7247	4.8314	5.3001	4.2449	3.0875	5.9284	4.5217	5.2254	5.1031	4.6559	3.079	3.7655	5.2498
PF3D7_1433900.mrna1_1	PF3D7_1433900.mrna1_1;465	465	5.3498	4.9575	4.6932	3.3118	3.1985	3.1457	4.4653	4.3067	0.7137	5.383	4.433	1.9146	5.1695	3.1043	5.3096	5.8758	4.582	5.033	4.5963	4.1787	4.6479	4.0126	4.7109	3.7027	5.0583	4.6328	1.7398	4.4429	5.6206	4.851	5.2199	3.1127	4.275	5.5201	4.4542	1.5607	4.6871	4.254	4.9112	5.0566	5.4951	4.4456	5.3792	3.7004	3.4289	3.8268	4.1779	4.9284	5.1607	4.4764	4.8135	4.9699	2.2141	3.6565	4.1538	3.3519	3.8001	4.9777	5.4101	4.6177	4.4323	4.8445	3.1953	5.1289	4.5527	4.9686	4.4835	3.5814	3.7388	3.546	3.7104	2.8679	5.9805	4.8943	4.3234	5.2754	5.5484	3.9709	5.2596	3.6253	3.9411	5.0356	4.04	4.7027
PF3D7_1433900.mrna1_1	PF3D7_1433900.mrna1_1;466	466	5.6444	4.6588	3.9193	3.9635	4.712	4.0479	3.009	3.3045	3.4316	4.8293	3.7398	4.6235	5.2415	2.3978	3.3248	4.5046	5.1301	5.0343	4.5141	4.8585	5.2713	4.0626	5.013	4.9165	5.3345	3.5046	4.8585	5.3352	4.4816	5.696	5.251	0.8074	6.776	4.4764	5.7021	3.9754	3.116	4.9946	5.3363	4.7049	4.7871	5.4363	4.8644	3.9203	3.8817	3.9864	4.3957	5.5441	4.6571	5.0032	4.6915	5.6238	2.1635	4.2203	4.797	3.9891	4.3519	5.6676	5.1123	4.8339	4.8826	5.6124	3.0548	5.7737	4.5329	5.1022	4.2188	5.6741	5.1961	4.1619	3.2479	4.0224	5.4009	5.5665	4.6387	5.1123	5.8186	4.1961	5.3234	4.1326	4.2342	3.6334	5.135	5.1639
PF3D7_1433900.mrna1_1	PF3D7_1433900.mrna1_1;467	467	5.5423	4.3674	4.5668	4.8415	2.568	4.7104	5.2574	4.332	2.4356	5.582	4.4148	3.1859	4.8812	3.991	3.9222	4.5254	4.797	7.2987	3.9184	4.135	5.7748	5.6147	4.9255	6.7939	4.7032	3.1731	5.4286	4.5392	4.0018	5.9439	6.3111	2.3785	8.8251	5.3688	4.3016	5.0985	4.7203	4.5699	4.588	4.5723	4.4476	4.009	5.2165	4.6135	4.6893	2.8797	3.2705	5.2411	2.5656	5.6064	4.6141	6.4002	3.4195	4.7442	4.99	3.4087	4.7871	7.1421	5.5744	5.1627	5.1771	5.3642	5.91	5.3916	5.8968	3.9635	4.5789	6.8374	4.5392	5.2223	4.2743	4.9919	7.0609	6.3976	5.4938	3.742	6.0047	5.3034	5.6453	5.7955	5.0184	3.85	6.3468	5.9556
PF3D7_1433900.mrna1_1	PF3D7_1433900.mrna1_1;468	468	5.4128	4.4128	5.1408	4.7871	0	4.1763	5.2709	5.1667	1.7485	5.1767	4.0548	3.5072	3.3604	3.6927	3.1763	4.7751	4.3082	4.2517	3.8914	3.3103	4.8425	3.7225	4.7677	3.1473	3.5072	2.0286	4.0592	3.3646	4.9107	5.6011	5.2102	2.7247	7.7793	5.0076	4.796	3.6803	3.306	2.1375	5.7568	4.4783	3.991	8.2956	2.8094	3.86	4.7814	4.5832	3.8895	4.2001	4.4323	3.5286	3.6993	5.6229	4.0339	5.5223	3.7355	4.1309	4.218	4.4621	6.11	4.8812	4.7714	3.4542	4.2839	4.1643	3.4957	4.89	3.342	5.3561	5.0312	3.9059	4.3875	3.225	6.2662	6.3954	4.847	3.6159	5.1755	4.433	5.7706	4.856	3.5862	4.1102	5.6436	5.0045
PF3D7_1433900.mrna1_1	PF3D7_1433900.mrna1_1;469	469	4.8997	4.3448	4.1185	4.4561	3.991	3.8339	4.9495	1.1506	1.2265	4.8455	2.844	2.6982	4.682	4.1619	3.84	4.1342	3.9279	5.1942	2.7181	4.3089	3.7751	3.9782	4.4983	4.5577	5.5357	3.9773	4.2311	4.7751	3.2095	5.6559	5.3216	3.4607	6.1595	4.1052	4.4535	3.8309	4.5217	3.844	4.9977	4.0108	4.854	6.8378	4.6485	4.4423	2.9107	2.2079	4.26	3.2615	3.4906	4.6971	4.8369	5.6744	1.5558	5.8505	4.5699	3.7887	4.0925	5.5741	5.266	4.1194	5.1795	5.1497	4.6622	5.4222	5.1293	5.3143	4.5558	4.2802	4.6124	4.3023	0.903	5.8184	3.9298	5.5426	4.9625	4.5185	5.8597	5.2817	5.1715	4.0161	3.2095	4.7608	4.6398	4.504
PF3D7_1433900.mrna1_1	PF3D7_1433900.mrna1_1;470	470	6.345	5.2806	5.1408	3.1922	2.5826	4.7247	3.3406	4.2008	1.373	4.0081	4.6837	4.1922	4.5447	3.591	3.7409	3.5361	4.7442	4.7517	2.8197	3.9193	5.3861	4.5686	4.1643	4.5472	5.3923	2.359	1.9745	5.0824	4.1432	6.0074	4.9561	0.0566	8.5598	4.8914	3.9486	3.3978	4.3498	3.5595	4.6513	3.1843	4.144	8.1087	6.0092	4.1961	4.5951	4.6554	3.7666	4.8654	3.6439	4.135	4.3441	5.9444	3.6792	5.627	3.7203	4.7687	3.009	5.7463	6.3413	4.6611	5.488	6.2439	3.497	5.3663	2.0356	3.8875	4.7203	5.6554	5.6094	3.6346	2.9672	4.4229	5.9388	7.4477	3.9505	3.7751	4.5367	3.5705	5.6614	2.0704	4.292	4.0391	4.6381	5.739
PF3D7_1433900.mrna1_1	PF3D7_1433900.mrna1_1;471	471	5.1194	5.7735	4.3067	3.7148	1.7908	4.3561	4.9378	2.5753	3.3547	4.903	4.2334	5.1961	3.9495	1.696	3.7485	4.2449	5.2998	4.3363	3.106	3.9326	5.4152	4.7882	4.8753	3.2296	5.3951	4.8895	2.9392	4.5497	4.7996	5.4692	5.5132	3.2357	5.9093	4.1779	3.6668	4.2418	4.5373	5.2795	5.9288	3.4195	4.4899	7.439	5.8084	4.85	5.0592	5.2784	4.0858	3.8875	4.5601	4.1603	4.8831	5.9549	2.6206	5.4838	6.1609	4.8958	4.3688	5.3092	7.0056	3.6323	3.4828	4.8669	4.111	4.8684	3.9136	3.98	4.0321	5.0067	4.8689	3.3434	4.4269	4.6456	5.0712	7.4082	4.4951	5.0721	5.2149	4.5945	5.7939	4.4899	3.2126	4.7592	4.9519	6.011
PF3D7_1433900.mrna1_1	PF3D7_1433900.mrna1_1;472	472	5.2634	4.3498	4.5674	4.1276	2.1506	4.1739	4.4731	4.5141	3.2095	4.6129	4.263	2.6848	3.1667	3.0286	4.2525	4.9759	5.2668	5.0772	3.9727	4.7382	5.3792	3.9523	4.2079	4.5546	5.4439	3.5173	3.1243	4.5204	5.0312	5.51	5.0648	3.0721	7.3259	5.7145	4.1069	2.0531	2.9837	3.942	5.2784	4.6276	4.1691	5.3851	5.1127	3.8258	3.0426	3.6323	5.1252	4.4744	3.8797	3.2095	5.3484	5.89	3.9184	4.4783	4.6467	2.854	3.8846	4.6294	5.3288	4.7808	4.6094	4.9117	5.0712	5.6831	4.5589	5.4189	3.8875	5.0027	4.6977	3.842	3.2987	4.2525	6.2141	5.8482	4.1587	3.6848	5.3799	1.384	4.254	4.0036	5.0794	3.9458	4.2479	4.6035
PF3D7_1433900.mrna1_1	PF3D7_1433900.mrna1_1;473	473	5.6389	6.2808	4.126	4.4938	3.511	3.3001	5.7249	5.0453	2.7549	5.9686	3.8885	4.0197	2.4621	3.2265	4.0009	5.753	4.4128	6.5685	3.9635	7.3693	7.0164	5.3255	5.0781	6.132	6.3877	3.1875	4.9621	4.7306	7.4084	7.003	6.5686	2.7485	10.2736	5.7192	4.0968	5.2098	3.3604	4.6058	5.1309	4.2795	4.3799	4.5874	5.2199	5.7594	5.7703	4.7203	4.8948	5.5868	4.1882	6.3771	5.5056	8.2676	4.8115	7.0432	5.1743	5.0596	4.6212	7.3086	6.1759	5.4423	5.4346	5.5975	7.9495	5.6993	8.0055	6.0009	5.0989	5.3547	5.7358	5.1751	4.4343	4.4107	7.0646	6.1473	5.1667	4.8875	4.5515	7.1966	7.7247	8.9165	4.7777	6.0775	5.4077	5.4967
PF3D7_1433900.mrna1_1	PF3D7_1433900.mrna1_1;474	474	7.2184	7.8232	5.4326	4.8298	5.7884	6.3082	5.7503	5.6645	4.627	6.9493	5.3561	4.8354	4.8435	6.3151	5.5261	6.3125	6.1699	8.3811	4.4951	7.327	8.0048	5.7104	5.3045	6.0239	6.7744	3.7093	6.978	5.0631	8.2037	8.2647	7.0419	4.211	11.0629	7.06	4.8525	5.7148	4.7474	5.278	7.3939	5.8919	3.5033	5.7511	5.4957	5.7626	6.2319	5.3363	4.9686	7.5964	5	7.3771	5.9324	6.4624	4.0099	6.0839	6.4343	4.4822	5.0553	8.4165	5.7533	6.9914	5.5373	6.325	7.6385	5.8773	8.376	6.0579	6.2972	6.1673	5.8746	6.8887	5.8736	3.8972	9.3938	6.4983	6.7883	5.3494	7.219	5.9167	7.2806	9.7453	6.1749	6.5487	7.1624	6.8902
PF3D7_1433900.mrna1_1	PF3D7_1433900.mrna1_1;475	475	7.4797	8.9662	7.0261	6.2135	5.0488	5.9105	4.3695	4.9523	5.8329	8.0996	4.9704	4.7751	6.6562	4.9203	5.1526	6.6774	5.6244	7.819	4.3702	8.5365	8.1914	6.2133	4.3681	7.0087	5.7007	4.2675	7.4962	5.1894	9.3735	8.5876	7.0683	3.6508	10.2091	6.0117	5.128	7.1545	3.99	5.7129	7.3265	7.2898	4.3674	5.6616	6.2003	5.6738	6.9382	6.3992000000000004	4.2063	7.9036	3.6576	8.0749	7.9858	9.9515	6.2513	6.7871	5.7586	5.5589	4.7015	9.0215	5.7578	6.7553	6.4939	6.6542	8.2772	6.3434	8.8749	5.367	6.6298	5.9267	8.0824	7.3404	7.1123	5.5444	10.2775	6.7626	6.5092	5.4575	7.256	7.0276	6.6135	10.9109	5.8679	6.5108	7.3148	7.6197
PF3D7_1433900.mrna1_1	PF3D7_1433900.mrna1_1;476	476	7.2873	7.6913	5.6358	4.1867	3.6017	5.1052	5.5865	4.235	4.4033	7.2235	4.6047	4.6182	4.5416	2.852	4.4796	5.8334	4.7004	6.7814	4.4222	7.1981	6.451	4.9841	5.2207	5.3523	5.225	4.408	5.7404	6.1589	7.6047	6.4107	6.0618	4.2884	6.9793	4.4509	4.7388	5.0352	4.4074	4.5261	5.477	6.4376	5.545	5.5176	6.1851	6.3327	5.8892	4.4033	5.2203	6.7109	2.8278	5.6047	5.8063	8.0543	4.8027	6.8804	6.4045	4.5552	4.5552	8.1529	5.5283	5.6061	5.3399	5.9488	7.7173	5.0725	7.9929	5.1506	6.9465	6.3018	4.4019	6.6785	4.6932	5.588	7.9906	6.4722	6.3547	4.842	8.6176	6.3752	6.1225	9.235	5.8814	6.9686	6.0559	5.7936
PF3D7_1433900.mrna1_1	PF3D7_1433900.mrna1_1;477	477	6.8382	7.5743	4.6462	5.7203	4.2965	5.634	5.116	2.6982	5.0466	6.673	5.5308	4.9699	5.6704	3.6076	5.1218	5.4043	3.8176	5.193	4.2861	6.2769	6.4736	3.8924	5.3632	5.3445	5.4764	4.6369	4.774	3.9402	6.9746	6.7491	6.3716	3.3363	6.9413	5.9277	5.7811	3.3001	4.9505	6.6038	5.5251	6.4545	4.8334	6.0152	4.5236	5.3565	5.7137	3.6053	6.0175	5.6733	4.2403	5.3259	5.2407	6.2451	4.3583	5.8227	5.3302	1.8758	4.2854	7.4765	5.0959	6.3674	4.8836	5.3865	7.8829	5.3816	7.9624	4.6159	5.8334	6.0715	4.1961	5.729	6.596	5.213	8.7776	6.7721	6.0032	5.0687	6.5135	5.6656	6.5159	8.809	4.354	6.5993	6.27	5.2743
PF3D7_1433900.mrna1_1	PF3D7_1433900.mrna1_1;478	478	8.146	9.1669	5.2873	5.6156	6.595	6.4697	5.3674	5.0233	6.9692	7.7107	6.2787	5.9453	5.8819	7.0902	5.9812	6.6915	6.0947	8.845	5.3366	8.8169	9.3546	5.9593	4.9887	8.0249	5.3579	4.3038	6.2702	7.3583	9.0459	8.7627	7.1666	3.6159	8.4824	6.266	4.6035	7.8654	5.8733	5.5441	8.3372	8.5872	5.7238	5.6733	6.4163	5.7032	7.6744	7.1008	6.1125	8.7089	5.5567	9.0024	7.8163	7.4299	8.103	7.8342	7.6567	6.5452	5.4443	7.093	5.6957	7.4039	6.0261	8.2321	9.6108	7.0981	10.6208	6.8102	5.463	6.8711	8.1489	7.5989	6.9697	6.4558	8.5342	7.9109	6.6328	7.3119	7.5844	7.4425	7.7131	11.1107	6.0119	7.4907	7.4288	6.6503
PF3D7_1433900.mrna1_1	PF3D7_1433900.mrna1_1;479	479	7.551	8.6602	5.098	5.0947	4.4222	5.8273	4.9146	4.211	5.4819	7.4431	5.8919	4.3448	4.6576	3.8689	4.0849	5.4019	5.7203	5.1591	4.4744	7.2321	7.2327	6.2275	5.6724	6.6588	5.4947	4.95	4.8485	5.3709	7.5654	7.2407	5.9777	3.8032	9.294	6.5475	5.1391	5.2468	4.4666	5.5889	6.5033	6.7661	4.8684	5.3607	6.047	5.6927	6.083	4.8856	5.1906	5.7674	5.093	7.2137	4.9968	6.457	6.3808	6.8747	6.0678	4.9463	2.6017	6.5121	5.6625	4.4019	5.5106	6.5664	8.3479	5.323	8.6668	5.8585	6.3785	6.9962	6.1071	6.0221	5.0781	4.9184	7.8425	6.9828	5.7519	5.4094	6.8372	6.5121	7.2422	9.8285	6.1258	5.5163	7.8104	6.761
PF3D7_1433900.mrna1_1	PF3D7_1433900.mrna1_1;480	480	6.4305	8.2892	5.2902	4.8679	4.8334	5.7684	5.4998	5.4699	4.6124	6.1723	5.9766	5.7388	4.1514	5.5311	5.2887	6.4793	4.9383	5.2913	4.8787	6.9584	6.0459	5.4155	4.7666	6.0609	5.7358	3.5838	2.9279	4.8369	7.0191	6.074	6.1254	4.281	6.8265	5.2369	3.7452	4.4429	4.9011	4.7076	6.8072	6.4058	2.6229	3.5373	5.4637	5.7821	5.0299	4.8374	4.4957	6.6278	4.8017	6.5925	5.6879	5.68	5.9825	7.4356	5.8647	4.9279	4.2487	6.2544	5.823	6.0459	5.7227	6.4173	8.0178	5.3889	9.0651	5.8804	5.4356	6.588	5.0959	6.3205	5.098	6.0928	6.4085	6.5969	7.2922	5.3635	7.1027	6.6032	6.7684	9.7498	6.1625	6.0542	7.692	4.7897
PF3D7_1433900.mrna1_1	PF3D7_1433900.mrna1_1;481	481	6.0909	6.3679	5.5113	4.9359	4.2449	4.366	4.591	4.1938	1.1763	6.0834	3.9449	6.1148	3.84	3.8943	5.4656	5.114	4.6381	2.0531	4.4489	5.7934	5.511	4.6982	4.5447	3.466	5.1081	4.7054	4.3001	4.6803	6.0921	5.8243	5.4263	2.0942	5.1787	4.8329	4.9165	3.2219	3.5398	4.6662	5.9404	5.6619	5.4568	4.8831	5.4535	5.5018	3.9107	5.0605	4.8243	5.9255	3.4931	5.7708	4.7592	4.0832	3.9955	6.0074	4.8992000000000004	4.889	5.0785	5.2223	5.3316	5.4084	5.2824	6.2741	5.4822	4.5046	6.3969	5.2791	5.1064	4.9537	4.2234	4.8733	4.4403	4.0233	5.1094	5.4828	5.6968	4.925	6.0622	4.0179	5.299	7.2429	5.047	2.7203	4.9373	5.2965
PF3D7_1433900.mrna1_1	PF3D7_1433900.mrna1_1;482	482	5.6188	5.8367000000000004	7.0066	3.8032	4.3161	3.2265	5.0626	3.8787	2.8992	5.0281	3.8032	3.9184	5.2687	2.6915	4.8728	4.1946	3.9439	3.3868	3.6611	4.9193	5.2296	4.8885	6.0123	4.9676	4.3681	3.3234	4.2449	5.0665	5.4525	5.4016	5.3338	3.7071	5.4643	5.4607	5.3034	4.4594	4.6899	4.7175	5.7423	4.3985	4.8699	4.9284	3.319	3.9681	2.5993	4.7361	1.5558	4.1946	5.4489	3.8982	3.6949	4.8048	1.6415	4.585	4.4692	4.2441	5.0081	5.2657	5.2884	5.4591	5.765	4.6611	5.3892	4.9704	4.0009	5.4699	4.9231	4.6988	4.4128	4.8258	4.5601	5.1416	6.0221	4.8146	5.1926	4.4148	5.4199	4.917	5.5072	5.2735	5.2494	3.1795	5.1643	3.7159
PF3D7_1433900.mrna1_1	PF3D7_1433900.mrna1_1;483	483	5.9086	6.1024	7.2891	4.0976	3.9212	3.1506	5.2713	4.8841	3.6241	5.9255	5.0206	4.742	5.5308	0	2.4515	5.3847	5.6781	4.9882	4.306	4.7824	4.4107	5.1085	5.116	5.2517	4.7703	5.0045	3.7027	4.254	3.8237	6.1653	5.6008	2.8258	6.7021	4.7608	5.1579	5.3957	4.0942	4.4731	5.3176	5.2304	4.9467	4.8309	5.9158	5.4809	5.4522	4.2434	4.5795	5.5753	5.1223	5.5497	4.8197	5.6533	5.2426	5.6171	4.2795	5.0738	5.779	5.8632	5.4246	5.3782	6.8106	5.6571	5.3111	5.116	6.8459	4.9887	5.3813	4.9458	4.6159	3.9846	5.2836	6.6483	5.8291	6.2014	5.6508	5.7895	6.1493	6.2052	5.975	7.6894	5.9326	4.9828	5.202	5.0583
PF3D7_1433900.mrna1_1	PF3D7_1433900.mrna1_1;484	484	6.1144	7.2863	7.4447	4.8222	5.0575	6.1295	5.5179	4.757	3.8953	5.7029	3.6871	5.1477	5.5729	2.9727	5.2521	5.1961	5.842	4.4764	3.5223	5.1106	5.4578	5.0312	5.013	5.0734	4.6188	4.0418	5.2657	5.5317	5.3554	5.6194	5.6792	4.2935	5.2551	5.9521	5.5245	4.1334	4.4343	5.135	5.5942	6.0159	4.5856	5.009	5.4469	4.2772	5.7043	5.5388	5.0717	5.0579	3.844	5.4967	6.0706	6.2022	5.4101	6.9774	5.3143	5.2277	6.8353	6.7646	5.5119	5.4767	7.1462	5.1293	6.6426	5.6876	6.5454	6.1908	5.4989	5.7929	5.1647	6.1064	5.3516	5.7827	6.0266	4.4303	5.607	6.7696	6.9278	5.8412	5.374	7.4318	5.7371	5.0281	6.0538	5.0518
PF3D7_1433900.mrna1_1	PF3D7_1433900.mrna1_1;485	485	6.1459	5.8856	7.1818	4.6229	3.9828	4.2494	5.9563	5.3844	5.4236	5.6904	5.0479	5.2913	4.9006	0.1506	4.8207	4.8679	5.3519	4.6159	4.749	4.5242000000000004	6.5609	5.1338	5.4643	5.0157	4.9946	4.1851	3.4581	6.023	3.0652	6.3183	5.3568	4.2342	5.1018	5.3516	3.852	4.4634	4.7787	5.4995	5.6314	3.3896	4.8545	5.1432	6.0246	5.3632	4.6415	5.3041	3.9486	4.8278	4.5392	4.0488	5.5226	5.6203	4.8914	6.9723	5.1048	3.0687	5.0836	5.9312	5.6837	5.437	5.3381	5.7978	6.0164	7.4679	6.6203	5.6118	4.6029	4.6496	5.2434	4.4067	5.2079	6.2895	4.8753	5.3216	5.2415	5.2357	6.7982	5.8204	8.3395	7.893	5.779	4.9977	5.8649	4.5166
PF3D7_1433900.mrna1_1	PF3D7_1433900.mrna1_1;486	486	5.4532	5.6924	6.2765	5.7279	3.7761	6.1805	5.4621	4.1152	3.7301	4.95	4.6253	5.645	4.8166	4.0117	3.8629	5.7897	5.4545	3.9616	4.846	5.1639	4.723	5.4512	5.2087	4.5862	4.8374	3.8856	4.7677	5.572	4.1906	5.2353	5.6653	4.1144	5.2679	4.916	5.0527	5.0717	5.5043	4.8374	4.8125	4.2578	3.3462	5.0751	5.5801	3.9523	4.4718	4.3462	4.4135	5.5198	4.1069	4.6616	5.3916	5.8885	1.5801	6.0123	4.7729	4.6276	5.4538	4.7071	4.9704	5.0742	6.1581	4.9208	6.3239	8.4239	5.1847	5.5024	5.1651	4.4019	4.7285	3.8043	4.6305	6.0618	5.2361	5.251	5.2529	5.106	7.4265	5.5447	8.8656	5.0849	5.6076	3.541	5.9916	3.8963
PF3D7_1433900.mrna1_1	PF3D7_1433900.mrna1_1;487	487	6.3092	4.9364	6.2151	5.6738	4.6673	4.7871	4.3519	5.1194	5.2884	5.5768	4.9236	7.2415	5.2869	2.9745	4.5668	4.7856	5.6011	4.7756	5.1743	6.6007	5.3954	5.729	4.6259	6.0575	5.4604	3.3334	5.0742	5.1453	6.5157	5.5081	6.3349	3.9598	6.1056	4.4594	5.0453	4.774	4.9059	5.6513	5.2001	3.845	4.1177	3.5981	5.917	5.7629	5.4715	5.9442	5.5774	4.5122	4.3792	6.3443	5.3778	6.0875	3.9439	6.9464	5.4253	4.5928	5.9231	5.72	5.6188	5.9697	5.4835	5.7848	6.8634	5.9632	5.6369	6.1416	3.7929	5.6508	5.3491	5.3861	5.2998	7.1457	5.047	4.2555	5.9059	6.589	5.4101	7.4652	6.3464	5.7087	6.0164	4.2365	5.013	5.6288
PF3D7_1433900.mrna1_1	PF3D7_1433900.mrna1_1;488	488	5.0879	5.5267	5.8199	4.5993	3.8649	4.306	5.5484	4.6696	3.9973	5.761	5.3413	4.6485	5.7821	1.6599	4.2615	5.1177	6.054	4.3262	4.3792	6.4172	5.0913	4.9588	3.511	5.9138	4.7247	4.7415	4.4712	5.0661	5.6628	5.7517	5.6115	4.1318	5.2869	5.3526	4.7645	5.2261	4.7131	5.3768	4.5838	4.8395	4.3298	4.054	5.7178	4.8253	5.3338	5.0418	6.1069	4.6814	2.4489	5.2972	5.565	5.8672	4.9112	5.9823	5.8151	4.5435	4.3031	4.0496	5.3487	4.546	5.2106	6.3988	6.5157	5.2876	6.4552	5.8153	5.3961	3.6679	4.784	5.0475	4.3916	5.9397	5.0751	5.5301	6.2254	5.7423	5.8204	6.6687	6.1301	5.6381	5.5072	4.2585	5.5765	6.753
PF3D7_1433900.mrna1_1	PF3D7_1433900.mrna1_1;489	489	6.3521	5.696	7.2479	5.5969	4.3255	4.852	5.9841	4.9616	3.3618	6.6075	4.6915	5.7578	5.2645	4.5916	5.0828	4.7913	5.5258	4.3118	5.5853	5.859	6.2192	5.2858	5.8615	4.2943	5.4741	6.0219	4.7076	4.5546	7.0649	6.3354	5.5963	4.7339	5.7238	4.9241	5.5777	4.4861	4.9265	6.3309	5.5223	4.3262	5.0112	4.5404	4.9695	5.4519	6.1922	3.796	5.6599	5.6005	5.0063	5.1807	5.4205	5.7594	4.6736	6.5474	6.2079	4.8243	6.1418	5.8066	6.0753	5.0277	5.7466	5.7514	6.4673	4.4416	5.2994	6.8798	4.9672	5.2746	6.5615	5.6554	4.5692	6.1169	6.1303	5.78	5.9081	5.825	6.7248	5.7856	6.0188	5.4529	6.1231	5.2238	6.2095	6.0824
PF3D7_1433900.mrna1_1	PF3D7_1433900.mrna1_1;490	490	5.9962	4.9542	4.3653	5.3937	5.106	4.6421	5.0246	5.7695	5.1338	6.2273	5.6837	5.6174	5.5762	3.5273	4.1969	5.7002	5.7869	5.6476	4.3813	5.6165	4.9035	5.435	5.4026	4.5148	5.3049	5.0959	5.6291	5.3913	6.319	6.501	6.3018	4.9359	6.4261	6.23	4.4289	5.4326	3.7214	4.9227	5.6129	3.9336	5.1703	4.5945	6.3219	4.8758	5.9234	5.0609	6.1318	4.6473	4.6786	5.5856	5.5771	5.704	4.0798	5.9616	4.3009	5.3409	5.4492	5.8836	5.7506	5.957	5.3698	6.7687	5.8472	6.0336	5.9912	5.2581	5.1751	5.7952	5.8455	5.7211	4.3384	6.2828	5.876	5.8209	6.1522	6.1272	6.0904	6.2617	6.1079	6.1385	4.9882	5.3381	6.1073	6.894
PF3D7_1433900.mrna1_1	PF3D7_1433900.mrna1_1;491	491	8.87	5.7225	6.4434	6.0938	6.2232	5.841	6.6218	5.9231	6.8476	8.6543	6.1274	6.5629	5.51	6.5785	5.2172	4.985	6.2802	5.2411	6.4116	7.1796	6.6467	5.632	5.302	6.4419	6.3399	3.8992	5.1554	6.3181	6.9162	6.9511	6.1867	4.6747	6.302	6.3595	5.5245	5.4121	5.5555	5.9336	6.0492	5.4269	5.7175	5.5555	6.2188	5.0566	8.4157	5.8507	6.3503	6.2759	5.9646	5.6118	5.9079	6.1135	5.2876	6.4253	6.2908	5.9444	6.6601	6.0898	5.9798	6.0527	6.3132	6.3969	5.4269	6.2355	5.3331	5.8662	6.1687	5.5173	6.7598	5.8022	5.3593	6.4746	6.535	5.7626	7.0335	6.4915	6.866	7.2856	5.9844	5.09	5.8094	5.7509	6.3726	6.6901
PF3D7_1433900.mrna1_1	PF3D7_1433900.mrna1_1;492	492	10.9384	6.3987	6.1635	5.5432	5.497	5.2612	5.093	4.9383	3.7027	10.8224	6.3549	5.0369	4.359	4.6702	5.8115	5.8056	6.0682	5.5604	5.6091	6.0639	7.8867	4.9588	4.8997	7.1625	5.3016	5.2149	6.1516	5.1969	6.4875	6.3761	6.5501	4.9236	7.1929	5.4346	5.4499	5.2898	5.565	6.0257	6.2756	5.9004	5.9136	4.554	6.1989	5.9411	9.7389	5.9498	6.8709	6.15	5.3754	5.9944	6.3406	5.4259	6.1008	6.5014	5.7145	5.8352	5.8176	7.3769	6.0652	5.4182	7.253	6.0637	5.6625	5.1043	5.8738	5.599	5.2566	6.0909	6.905	5.9991	4.7431	6.2856	8.2667	6.2688	5.7112	7.1467	6.1645	5.7795	6.1725	5.7991	6.017	4.5747	6.4318	8.2497
PF3D7_1433900.mrna1_1	PF3D7_1433900.mrna1_1;493	493	11.8315	5.6676	5.6182	6.1495	5.489	5.4316	6.8122	3.8659	4.9878	11.8334	5.7503	5.8237	6.5304	6.0496	4.9174	5.8122	5.7981	4.6971	4.7887	6.6519	6.1801	5.3988	5.9184	5.0224	5.4738	5.2581	5.6502	5.2071	5.857	7.2918	6.1508	5.1293	5.054	5.7393	5.1902	4.435	4.8704	6.3614	5.963	5.7973	6.065	6.1502	5.3726	6.5234	11.158	5.0725	6.4331	6.7393	5.4738	5.7115	6.2453	5.0639	7.6903	6.1605	5.2544	5.4744	4.4249	8.5862	6.0314	8.8379	8.9246	6.3268	5.3854	6.1181	6.0525	6.2946	5.8817	5.8792	7.0589	5.5996	5.2961	6.5595	9.9365	5.9837	5.4433	8.2593	6.3047	6.1631	5.8293	6.2763	6.1819	5.2453	5.3226	6.4869
PF3D7_1433900.mrna1_1	PF3D7_1433900.mrna1_1;494	494	12.1336	6.1621	5.0631	5.2525	3.9955	5.7249	5.3747	4.6668	3.5211	12.1635	5.8379	5.7695	5.0514	4.2456	5.6011	5.9158	5.337	4.3526	5.0968	6.5067	5.9837	5.1114	5.5469	5.1635	5.2924	3.6519	4.4555	5.6337	5.6343	6.0014	5.4376	3.2928	5.1428	5.7645	4.5348	5.9605	5.23	6.09	5.1424	5.7043	4.5078	7.5738	6.0306	4.6519	11.673	5.2338	6.3411	5.0514	7.0279	5.1969	5.1554	7.2824	6.4175	5.3136	5.5841	4.193	4.5261	8.2176	5.9614	5.546	8.7898	5.2407	5.7653	3.852	5.0921	5.2638	6.2683	5.7787	7.2669	4.8659	6.1066	5.0853	9.5218	5.3381	5.857	8.6495	6.4335	5.7167	6.0119	5.4463	4.8334	5.1152	6.2709	7.8063
PF3D7_1433900.mrna1_1	PF3D7_1433900.mrna1_1;495	495	12.3187	6.0723	5.4101	5.6144	5.5552	5.7192	5.6753	5.2943	5.7613	12.1333	5.5583	4.7164	6.1014	4.814	5.8349	6.2551	6.0141	6.8586	6.1181	6.1769	6.4583	4.2502	5.7514	5.2555	5.3459	3.9467	4.8748	5.3187	6.2959	6.1293	6.3806	3.1795	5.8853	5.9934	4.8718	4.7745	5.1148	6.9297	6.0629	5.7503	4.7142	5.6005	7.7294	4.8948	11.7379	5.6554	6.7735	5.1289	2.7719	6.5185	5.3868	8.057	6.283	6.4679	4.7554	5.8135	5.6091	8.9747	5.3834	5.7096	9.1289	6.406	5.1623	5.7837	4.3792	5.3806	6.2839	5.1771	6.7317	5.6932	6.0076	5.3903	9.8093	5.4419	5.6899	8.9878	6.5644	5.7874	5.8555	5.7729	4.0268	5.9444	6.548	7.43
PF3D7_1433900.mrna1_1	PF3D7_1433900.mrna1_1;496	496	11.633	6.1071	7.1416	5.6676	4.3448	4.8395	5.4947	4.408	4.3477	11.8389	6.0058	3.121	3.8649	5.3277	4.9695	5.6398	4.3583	6.5529	4.7054	5.4896	7.1061	5.0045	6.2572	4.9298	4.1969	3.8104	5.4578	5.6924	5.7856	6.5661	5.8914	4.4989	5.0883	5.4604	5.7049	3.1619	5.2585	4.9741	5.6996	4.0548	4.5916	4.8115	6.4987	4.6363	11.1084	5.3709	6.5817	4.3219	2.9523	7.5756	4.6218	6.4041	6.4971	5.202	5.2664	4.4666	6.0177	8.8046	6.2085	5.7533	8.4731	6.2804	4.2227	5.5068	5.5463	5.3802	4.8718	6.0396	7.7875	4.8001	5.6197	4.1819	9.4483	6.0762	4.641	8.2536	6.3203	5.5954	5.6579	5.8199	5.3427	4.8369	6.0259	7.9641
PF3D7_1433900.mrna1_1	PF3D7_1433900.mrna1_1;497	497	10.2952	5.9727	5.0544	5.3484	4.6988	4.5311	4.0161	5.0435	4.554	10.5675	4.9231	4.9653	5.3284	4.5981	4.8812	4.8977	5.8912	4.0374	4.9011	6.5929	5.9619	5.0045	5.0483	4.9832	5.2709	2.7159	3.8329	4.9832	5.1436	5.6488	5.0751	4.6392	5.2529	5.0121	4.1489	3.2157	5.3593	5.3968	5.4515	4.406	4.3964	3.9791	4.712	4.9208	9.2613	4.6171	5.9262	7.4292	4.7645	5.9057	4.8359	5.4499	3.3813	6.3322	4.8099	3.8787	5.3395	6.5401	5.669	4.1843	7.6713	5.7361	5.1957	4.2957	4.0712	5.6755	4.4535	5.067	5.4433	4.5771	5.8084	5.4601	6.3482	5.3537	4.7944	6.9313	6.1133	4.8017	5.5789	5.2292	4.8258	4.846	5.054	6.9349
PF3D7_1433900.mrna1_1	PF3D7_1433900.mrna1_1;498	498	8.9634	5.2357	3.6736	5.0272	4.5248	4.2578	4.2095	3.645	4.0108	8.737	5.7692	4.4039	4.4229	5.2619	3.9625	5.2909	5.2687	2.541	5.4236	6.6747	4.8161	4.2288	4.696	4.9588	4.4627	2.7592	2.9392	3.7474	5.9964	5.7186	4.4874	4.2273	5.8392	6.3663	3.6724	4.1603	4.8202	5.4796	5.8081	4.6118	4.1102	4.3462	4.669	3.9955	7.4189	4.1851	4.903	4.7527	3.5423	4.9607	4.3491	4.9074	1.1953	4.354	4.5735	4.0531	4.6147	6.2155	5.009	4.7104	5.8652	4.943	5.2036	4.5735	5.8415	5.3674	4.9612	5.5735	6.1012	4.1562	2.2357	4.8104	5.8982	4.5329	5.2016	6.2248	5.9033	4.8644	5.9484	3.796	4.8395	3.2928	5.3441	5.4777
PF3D7_1433900.mrna1_1	PF3D7_1433900.mrna1_1;499	499	10.0456	5.5207	5.3484	4.6058	5.8492	5.4915	4.5515	4.6966	3.4764	10.1856	5.1791	5.1223	4.9378	4.3016	4.905	5.0259	4.439	4.4019	4.8125	5.5033	5.4057	3.7506	5.6328	5.5357	4.4026	4.1977	4.4222	4.9639	5.4728	5.7565	4.7479	2.854	4.9336	5.067	3.4699	2.8972	3.4983	4.9298	6.5908	4.6462	4.3568	4.1538	4.4568	2.8718	9.4433	5.7304	5.7766	4.9681	3.8278	4.4243	5.5367	3.3716	0.9782	4.2149	3.9964	5.5841	4.8743	4.8674	5.4296	4.5527	6.5151	5.5407	5.3302	4.4429	4.7263	4.903	3.9718	4.7861	6.1387	5.0811	4.9198	4.0849	4.2234	5.5835	4.8545	6.0279	6.3903	4.1449	4.6485	4.8495	4.2141	3.2869	5.3183	6.8532
PF3D7_1433900.mrna1_1	PF3D7_1433900.mrna1_1;500	500	10.2584	5.2168	5.3041	5.067	4.153	4.1882	5.2196	5.4973	3.5261	10.7673	5.6253	3.4607	5.2338	2.4725	4.7772	4.437	4.9727	4.774	5.4199	5.8689	5.8723	4.8919	4.9982	4.4107	5.5677	3.1342	4.0117	4.2024	5.1787	5.9535	5.3049	2.3923	4.943	5.4074	4.0566	3.5435	5.2487	4.4121	5.3009	3.8186	4.3306	4.2203	4.4336	4.6064	9.2672	4.8379	5.6798	4.6485	4.2024	3.7729	5.228	5.4453	3.3491	5.4043	5.328	4.04	4.6241	5.6628	4.8728	4.4764	6.9318	5.2887	4.7148	4.7425	4.054	5.5379	4.3889	4.8649	5.4919	4.7436	5.4893	5.433	5.1276	5.6317	4.9355	6.7798	6.7815	5.1064	4.8222	4.2675	5.025	1.86	5.2269	5.193
PF3D7_1433900.mrna1_1	PF3D7_1433900.mrna1_1;501	501	11.5779	4.9579	4.9575	4.8699	4.985	4.8022	5.434	3	1.3277	11.9878	4.6645	2.5135	3.9514	4.0832	5.1027	5.2517	4.2319	5.6633	4.3016	4.6781	4.3903	4.2728	4.3455	3.0755	4.9658	4.1235	3.2079	3.6029	4.904	5.8117	4.3441	4.6363	5.1639	3.3771	4.111	3.4607	4.957	4.2683	5.7493	2.8856	4.3226	4.6076	5.0807	4.7355	10.8249	3.5874	5.7051	4.8485	3.729	2.6508	5.2269	4.8227	2.275	4.848	4.9846	4.7098	4.278	4.7065	4.9828	3.7918	6.0913	5.5573	5.4545	5.701	4.6679	4.5668	2.8176	5.7137	4.2479	4.4919	3.5198	4.6165	5.0295	5.0045	4.9946	5.2895	5.972	4.8565	6.1546	5.4725	3.6369	2.189	5.0457	7.0623
PF3D7_1433900.mrna1_1	PF3D7_1433900.mrna1_1;502	502	12.3169	5.1252	4.8615	3.437	3.8689	5.588	4.5311	3.254	2.342	12.7489	5.2817	3.6554	4.7876	2.1309	3.5484	5.4333	5.9616	1.251	3.2342	3.7729	5.1671	3.8197	4.4094	5.1148	3.7918	3.9298	0.7049	3.9681	3.6758	5.7038	2.9069	4.7655	4.5398	4.7856	4.6404	3.101	4.5735	4.6165	4.6311	4.9241	4.7533	1.7866	4.5385	3.9467	11.7069	4.7887	5.3334	4.4256	4.5686	3.2403	4.3434	5.0237	4.4396	5.7916	4.7892	4.5298	4.2578	4.4828	4.4809	3.839	5.7798	5.4121	4.4416	4.904	4.9745	4.9203	4.254	5.2832	4.0383	5.3516	4.1077	4.6882	5.1743	5.2479	4.7126	5.5552	5.9923	4.9026	5.9907	4.7735	3.9754	2.6803	5.2176	6.0727
PF3D7_1433900.mrna1_1	PF3D7_1433900.mrna1_1;503	503	12.1335	4.9625	5.7238	4.3916	3.4983	3.2016	5.4165	3.4195	4.0892	12.3491	4.2743	4.1052	4.4731	3.8379	3.3016	4.8415	5.7848	4.582	4.7004	6.4936	4.4647	5.5056	6.4077	4.4919	5.6413	4.4938	4.1985	4.5286	5.4581	6.2008	5.6389	4.8704	4.7719	4.7581	5.4598	4.8674	4.9607	5.3523	5.5426	3.7398	5.0387	3.7623	4.9093	5.2296	10.6937	6.1075	5.1938	4.0453	4.4094	3.5273	3.9364	5.4803	3.8689	5.4995	5.8138	5.1173	3.4712	6.2673	5.0431	4.1514	5.7923	5.2369	6.1693	5.366	5.3041	6.4113	4.0161	4.7756	5.3561	6.1173	4.1977	5.4036	6.0824	4.6058	5.2342	6.1137	5.5817	5.7811	6.2265	5.4269	5.8777	4.1627	4.047	3.9098
PF3D7_1433900.mrna1_1	PF3D7_1433900.mrna1_1;504	504	5.2743	4.8207	5.1432	4.4449	3.281	3.332	4.706	3.3248	4.408	5.3334	5.7393	4.5192	5.1338	3.1243	5.1243	5.2828	5.5138	3.9165	3.9764	5.1006	5.4741	5.1591	4.8135	3.278	4.855	4.8349	3.853	4.5091	5.3992000000000004	6.3069	5.2196	3.2494	4.8181	5.101	3.8186	3.0583	4.7257	4.2713	4.0356	5.31	3.0356	3.1293	5.7401	2.0772	4.327	4.856	4.943	6.1771	2.5945	5.1247	4.7808	5.7065	2.8012	4.6508	4.0179	4.4679	4.7882	5.0286	5.4413	3.4841	5.3103	4.811	5.0875	5.0557	3.8963	5.4236	4.7677	4.3999	4.4249	3.9155	3.7887	4.516	3.3505	4.157	4.7506	5.2407	6.5062	4.7592	4.8166	4.0704	5.3466	2.969	4.9279	5.2254
PF3D7_1433900.mrna1_1	PF3D7_1433900.mrna1_1;505	505	5.4575	4.5595	3.9864	5.3614	2.9336	4.342	4.8545	3.441	2.8639	3.6088	4.4588	3.3799	4.2095	3.2418	2.2869	5.3851	4.706	5.0509	3.6814	5.4396	8.0008	4.2257	5.532	5.2199	5.1647	1.9672	3.3618	4.5644	5.0272	5.4121	5.1522	3.8836	4.9736	5.7661	4.4757	3.3937	5.1379	4.9709	4.4363	3.9873	4.5957	3.8817	4.1882	3.6668	4.4482	4.8475	2.1922	4.1043	3.7049	2.067	4.8068	4.3341	3.4944	4.9303	3.5826	4.6305	4.701	5.2502	5.6447	3.8359	4.3944	5.6238	8.3701	5.1667	2.852	4.6988	3.6415	4.7409	4.7751	4.2472	4.2735	4.8058	4.5521	4.3923	4.9064	4.568	5.4492	4.9612	5.5236	4.8934	4.2196	4.4725	4.3875	4.7109
PF3D7_1433900.mrna1_1	PF3D7_1433900.mrna1_1;506	506	4.0764	4.6259	5.1102	2.8972	3.8053	4.2898	5.0853	3.2095	2.6758	5.1445	4.765	4.8079	4.1906	2.568	3.585	5.3547	4.7745	3.4983	4.3219	4.2441	3.9846	4.6462	4.6462	3.3147	4.7371	1.4489	0.5361	4.1177	4.8909	5.2832	3.849	1.3391	4.9388	4.5021	4.9208	3.9846	4.3875	4.6826	5.1715	4.135	4.4738	2.8032	4.9107	4.9011	4.0303	4.8654	4.916	4.7181	4.1787	3.9773	3.5497	4.7192	1.6369	5.2415	3.4515	2.7761	5.667	4.9193	5.033	4.0635	4.2234	3.7452	4.3176	5.093	3.8349	5.0175	2.4463	4.4469	3.9383	4.1001	4.1579	4.9887	5.0374	4.7986	4.9165	4.0117	6.0892	4.6479	5.8006	3.3771	4.627	4.1843	4.8319	4.6058
PF3D7_1433900.mrna1_1	PF3D7_1433900.mrna1_1;507	507	5.3484	4.6323	5.0708	3.3964	3.1906	3.5862	4.6611	3.5922	2.6439	4.7745	0.774	2.5898	4.1052	3.1651	4.5729	5.4838	4.4601	3.4316	4.6843	4.6058	4.9968	4.3695	4.6887	2.7803	4.3491	2.8319	3.1538	4.546	3.5777	4.546	4.9141	3.0479	5.6085	4.8654	4.4803	2.4005	3.5033	3.4128	4.9514	3.9364	4.3413	2.8298	5.4306	3.3248	3.6029	4.5472	3.1127	4.61	4.4816	3.0144	4.9584	4.99	4.337	4.4621	4.3813	2.9222	3.5922	6.2344	5.8227	4.9425	4.6421	4.6159	4.1268	4.841	2.6415	5.3754	5.2323	5.1014	2.7115	3.9699	4.5975	5.0391	4.4588	2.7137	4.6124	4.366	4.7897	4.8718	5.7298	4.228	3.5801	3.1027	5.2698	4.4209
PF3D7_1433900.mrna1_1	PF3D7_1433900.mrna1_1;508	508	5.756	4.2472	4.2817	4.2203	2.8176	3.7279	4.9514	1.6276	4.2464	5.2067	2.373	0.4436	4.7824	1.9184	4.9625	4.6988	4.857	3.0738	4.6753	5.9803	4.4835	4.5404	3.9364	3.774	4.0215	4.6159	4.0976	4.1977	4.2994	5.8367000000000004	5.4722	1.9184	4.9745	4.585	3.2203	3.7506	2.8953	2.7181	5.1679	5.3052	3.2327	3.5148	5.0828	4.09	3.4867	4.3583	4.1715	4.4828	3.846	2.8992	4.3999	3.7049	1.6415	4.0866	5.0913	4.3519	3.406	4.3764	4.5723	4.1787	4.4822	3.8012	4.5892	4.2869	3.4931	4.8797	3.1177	2.4931	4.3448	3.2327	2.846	4.1481	3.6781	5.235	4.6594	5.779	5.4413	4.5059	4.4135	3.2095	3.5583	2.9317	4.4416	3.9579
PF3D7_1433900.mrna1_1	PF3D7_1433900.mrna1_1;509	509	5.8758	6.2024	4.5904	4.3771	5.0352	3.943	4.4436	4.5993	2.7908	4.5135	3.841	1.7991	4.1119	0.8074	4.5242000000000004	4.7934	3.3646	4.0126	4.375	3.7148	4.3147	4.3248	5.0466	3.99	3.359	2.8738	2.2898	3.853	4.1489	4.4229	4.8278	4.1367	4.0453	4.5886	4.3277	2.5286	4.0687	4.4718	5.1342	3.9598	4.0126	4.2001	3.6311	3.6904	3.4854	2.9146	4.0824	4.9255	3.8846	4.3723	3.5981	4.4828	2.9298	3.98	4.1094	3.251	4.5807	5.2928	4.2203	3.06	5.5075	4.5771	4.915	3.8689	5.1647	4.8958	3.4634	3.2705	3.3477	3.8758	4.585	5.3785	4.116	4.3262	5.6596	3.1177	5.4226	3.6747	5.9343	3.0374	2.511	4.2765	3.557	4.275
PF3D7_1433900.mrna1_1	PF3D7_1433900.mrna1_1;510	510	4.9255	5.4449	5.44	4.7538	2.1953	4.6588	4.5934	2.4777	3.6837	5.5601	8.0499	4.0942	4.7317	4.0418	5.649	5.4097	4.7197	1.0841	5.0112	4.1309	5.0175	4.6311	3.5644	4.6843	5.4816	1.6645	3.1077	4.5148	4.1795	5.7903	5.2196	1.8992	3.99	5.2843	4.314	4.5129	5.6899	4.3169	4.6707	4.568	4.2342	4.3427	4.4796	4.431	3.9919	4.5198	4.8017	3.9991	4.3674	2.9928	4.7692	5.1783	3.9973	4.7923	4.135	4.4094	4.8565	5.9241	5.0678	3.2265	4.723	4.8202	3.9203	4.9968	4.8001	4.887	4.193	1.8359	3	4.7618	4.9819	4.8929	4.6843	4.0233	5.477	5.392	5.4656	3.8258	5.2585	4.2172	4.4725	3.5185	5.2192	4.5379
PF3D7_1433900.mrna1_1	PF3D7_1433900.mrna1_1;511	511	4.6719	4.554	4.6206	3.0959	2.9203	4.8298	4.0841	3.0618	3.7866	5.9155	4.3688	3.2373	5.2589	0	3.8156	5.3427	4.8186	2.157	4.3799	4.1691	4.8728	4.3334	4.5008	4.0099	4.5084	3.3219	3.3349	3.4983	4.211	6.2672	5.1942	4.1843	4.5342	4.5484	4.7586	5.3427	4.0161	4.09	5.4489	3.9928	4.3723	3.839	3.9193	4.1969	3.3533	3.5729	3.4005	5.0018	4.0063	3.7897	4.2728	3.4005	3.9059	3.5814	4.9411	3.9373	4.4121	6.1727	6.5735	4.266	3.6241	4.2861	4.0772	4.8151	4.314	4.5154	5.2772	4.0303	5.0378	4.5059	4.0695	4.5963	4.4303	4.9131	4.5987	4.645	5.1562	4.7522	5.4087	4.3951	5.3667	1.9146	5.1977	4
PF3D7_1433900.mrna1_1	PF3D7_1433900.mrna1_1;512	512	5.8306	5.1751	4.9709	4.7087	2.2987	5.8999	5.1855	4.7274	4.6713	4.8043	2.7929	4.991	4.2265	1.7225	5.8379	4.9458	3.9165	3.9919	4.4463	3.8043	5.1719	4.5662	4.3957	4.8334	4.9265	4.4403	3.2418	4.0644	4.4026	4.3016	5.3074	3.4155	4.3031	4.8787	3.9882	3.4005	5.0157	4.6719	5.9227	3.6241	4.7214	4.9122	5.1243	4.0321	2.546	3.7527	4.1035	5.649	4.4731	3.0548	4.3834	4.5342	2.5922	4.1843	4.7772	3.3262	2.3448	5.1119	5.2935	4.2449	4.2653	5.0613	3.6588	3.858	5.0286	4.1367	3.6949	2.969	4.0117	4.3778	2.854	3.7677	3.3045	4.435	4.8115	4.6299	5.5286	4.7918	4.0721	5.2067	4.682	2.0496	4.4653	4.9667
PF3D7_1433900.mrna1_1	PF3D7_1433900.mrna1_1;513	513	6.3085	4.7447	4.047	5.2059	3.6404	5.3743	5.5859	4.7377	4.7634	5.342	3.9326	4.4222	5.7519	2.4383	4.281	5.1918	4.7944	3.8166	4.6548	4.5014	4.8099	4.6651	5.2399	3.5273	5.4951	3.852	4.4416	3.7677	4.5729	4.9819	5.8721	4.7602	5.7793	5.6508	5.1123	5.2392	4.4155	4.4912	6.0002	6.1202	5.4279	5.3782	5.1723	4.3399	4.3052	2.5084	4.2705	4.8714	6.0119	3.8094	4.9495	5.5549	5.2016	5.5856	4.366	5.7827	4.8379	6.3616	5.6384	6.3514	5.0378	4.8135	5.3698	5.009	5.0815	5.0849	4.1747	4.0009	5.7835	3.6915	4.4757	4.5717	5.537	5.615	5.7112	5.4761	5.7353	6.1631	6.2474	5.6792	4.8861	4.8929	5.3501	5.2821
PF3D7_1433900.mrna1_1	PF3D7_1433900.mrna1_1;514	514	5.9286	5.8909	5.3381	5.4967	2.7527	3.9991	5.5515	5.314	5.5759	5.9923	5.353	4.7148	5.2284	0.546	5.3049	5.6885	5.4607	2.8278	5.029	5.6786	4.7268	5.3352	5.7589	4.5223	5.61	3.7115	5.1453	4.8176	6.0457	5.9131	5.9035	4.2227	5.4486	5.1767	6.1709	4.2273	3.4816	5.0824	5.8721	4.8982	3.9392	4.6848	5.6366	4.4692	5.1039	3.7192	5.4269	5.2559	4.839	5.0682	5.2445	6.1502	3.942	5.4967	4.9472	4.4575	4.5711	6.4356	5.4249	5.5113	5.7306	6.6551	5.0738	5.1743	5.5404	5.7748	5.5683	4.9616	5.3049	4.8792	2.8914	5.5053	5.4232	6.0354	5.4893	5.9667	6.3208	5.4909	5.1823	5.3056	6.0016	3.9514	4.5129	6.4793
PF3D7_1433900.mrna1_1	PF3D7_1433900.mrna1_1;515	515	6.8104	5.1683	4.8851	5.2238	3.9088	4.9406	5.853	5.2743	5.4107	6.3085	6.1916	4.6713	6.4306	3.7236	4.4822	5.6363	5.7129	6.3505	4.3001	5.3775	5.5444	5.7663	6.6191	5.1412	5.5094	5.5886	4.9745	5.319	6.0853	6.238	6.9927	6.3945	5.9642	5.6259	5.1202	4.7485	5.1799	4.4601	6.4236	5.8701	5.5223	5.7153	6.6119	5.054	6.0475	4.4074	3.9982	6.6414	5.9451	5.7079	6.3494	5.7173	4.963	6.3029	5.7795	3.9411	5.0264	6.572	6.2077	5.8194	5.7208	6.3007	6.0332	5.4812	5.9071	5.3356	5.4656	6.3908	5.228	5.0963	4.9435	4.5589	6.4406	6.7021	6.5919	5.9989	6.1793	6.0492	5.9651	6.0999	5.7178	4.85	5.4598	6.5538
PF3D7_1433900.mrna1_1	PF3D7_1433900.mrna1_1;516	516	6.6869	5.5466	5.8372	5.8972	3.9672	5.3792	6.7236	5.4803	5.1579	6.2843	5.269	5.3628	5.9465	4.4751	5.407	5.7921	5.7962	5.7068	6.1512	6.4489	5.8122	5.3165	6.2157	6.2228	5.7301	3.9174	4.5686	4.4148	5.6831	5.9667	7.095	5.3302	5.6611	6.2447	5.7431	5.8807	6.127	5.5665	6.7	5.7344	6.0966	5.712	6.9787	6.6042	5.4148	4.6299	5.8472	6.2653	5.7304	5.9088	5.805	5.9628	5.3114	6.4029	5.6398	4.9193	5.3313	6.1089	6.3361	7.0082	5.6927	6.1295	5.5441	6.4114	5.3226	5.596	6.2893	5.2772	5.7057	5.7057	3.5008	5.3604	6.0228	5.8592	6.5108	6.0241	6.6659	6.1771	6.6423	5.6381	5.0828	5.2924	6.3114	6.6579
PF3D7_1433900.mrna1_1	PF3D7_1433900.mrna1_1;517	517	6.3579	5.9885	4.9832	5.8217	3.8718	7.9153	5.805	3.645	2.7225	6.0851	5.6781	7.1134	5.8417	5.0509	8.4192	5.9001	5.3792	5.4728	5.7211	6.5659	7.1323	5.1882	5.6579	6.4832	5.9165	4.3161	6.0868	3.862	6.7324	6.9254	6.4426	3.4074	5.7653	6.5322	4.8634	5.7409	4.4647	6.2057	7.3906	4.7186	6.4043	5.2133	5.8425	5.348	5.5862	5.3649	5.4185	7.0907	5.9122	6.1453	5.825	5.5049	5.9741	6.1928	6.3877	5.6747	5.9526	6.2468	6.5996	6.7413	5.7926	6.3584	5.5735	5.5801	5.319	5.9093	7.19	6.3866	5.6177	6.8915	5.2184	4.8822	6.7612	6.986	5.6488	5.7913	6.7155	5.202	6.5159	5.4637	5.7369	7.5792	6.1775	4.0152
PF3D7_1433900.mrna1_1	PF3D7_1433900.mrna1_1;518	518	6.3439	6.8128	5.8369	6.4454	4.848	7.6455	5.7309	3.433	3.3045	7.2111	5.9009	6.2445	5.7142	5.1293	7.1907	5.3816	5.9231	5.235	5.223	6.9917	7.0513	4.774	5.6456	5.5868	6.2578	4.7698	6.0913	4.844	7.5656	7.8218	8.432	5.314	5.5326	6.5121	4.9928	5.7049	5.2188	6.0097	5.5481	5.9791	5.1164	4.8094	5.0488	4.6943	5.1566	5.3872	7.0386	5.9916	4.3611	5.6611	5.2087	6.1223	6.546	5.9528	5.9632	4.7787	5.5179	5.8953	6.5221	7.0224	5.1554	6.7302	6.1979	6.4002	5.0913	5.2931	8.5988	6.2638	6.7093	6.2645	5.3176	6.155	6.394	6.264	7.1747	5.7197	7.3891	5.8425	6.6579	5.7921	5.3143	9.5179	6.8378	5.9959
PF3D7_1433900.mrna1_1	PF3D7_1433900.mrna1_1;519	519	5.8931	6.2397	4.888	3.5084	5.2184	7.1189	5.5512	3.4673	4.3576	6.796	5.7753	5.0387	4.1085	4.2743	8.2822	4.607	6.2568	5.557	5.8851	7.1585	7.2091	5.1383	5.1453	5.8181	5.845	5.013	4.9565	4.5844	6.2715	6.3161	6.9776	3.4289	4.3298	6.26	4.0197	1.8074	3.189	5.6823	5.2694	6.2361	5.464	5.2075	4.5735	5.7876	5.3709	5.0286	6.4155	4.9732	5.2593	5.2968	5.3719	5.8502	4.6882	5.7007	5.1631	5.3219	9.0371	5.8929	5.843	5.5132	5.6056	5.8319	4.6421	5.4463	4.4509	4.9122	7.4953	4.7549	5.0997	5.374	4.4236	8.3542	6.1663	5.0811	6.5141	5.2972	6.3484	5.3341	6.6001	6.0121	5.9722	7.6171	6.002	4.079
PF3D7_1433900.mrna1_1	PF3D7_1433900.mrna1_1;520	520	7.1797	6.8215	5.0339	6.0103	5.4967	7.5395	5.3754	5.6784	4.1603	7.2675	5.3844	6.483	5.7506	5.0678	7.6159	4.8227	5.8537	6.7389	6.4383	8.5784	9.347	5.3151	6.2658	6.3489	5.9172	4.3406	6.1639	5.0126	8.0807	7.601	7.7988	6.5694	6.8104	6.1289	5.0849	6.0088	3.7897	6.1591	6.6237	8.5492	5.0023	4.8181	5.8657	6.3558	5.3533	5.3431	6.589	5.8076	5.3107	5.5996	5.6755	6.0308	7.1889	7.0957	2.6645	4.1018	6.364	6.2263	5.4306	6.7108	5.1823	6.8353	6.4063	6.5076	5.8758	5.805	8.0588	6.0253	5.5342	6.5243	5.673	6.9683	7.9327	6.6636	6.5138	5.1198	7.3128	6.1216	6.8834	5.7371	5.5583	8.5245	6.6549	6.2538
PF3D7_1433900.mrna1_1	PF3D7_1433900.mrna1_1;521	521	7.2251	7.6224	6.9399	7.1073	5.5018	6.9783	5.9067	6.0947	5.384	7.7786	7.0164	6.6721	6.3154	5.5524	7.7904	6.8009	6.1497	4.5154	6.0708	8.8216	7.5458	5.975	5.4356	6.6666	11.3758	3.969	5.9167	5.3198	8.7321	7.0518	7.2501	5.3041	7.0072	11.5611	5.4604	6.1723	6.8452	6.4005	6.8806	7.8135	7.0878	6.5844	6.7335	6.4923	6.8627	5.7983	6.7692	6.8361	4.904	7.0762	6.6682	6.3825	7.8487	5.6401	5.2931	6.1679	6.2694	7.441	5.5326	6.5443	5.9484	6.4989	6.9207	6.7558	6.0257	6.1245	11.6322	6.8344	8.0977	5.9805	6.2174	6.1254	7.961	6.2269	7.2075	5.4512	8.2193	6.5474	7.3276	6.5749	5.888	12.4825	7.4055	8.1591
PF3D7_1433900.mrna1_1	PF3D7_1433900.mrna1_1;522	522	6.5084	6.0161	6.2238	5.465	5.2346	3.6064	5.6389	4.7735	4.7602	7.0044	5.602	6.2294	4.3512	5.4469	5.6103	5.7629	5.4712	4.5317	5.2126	6.3138	6.269	6.0856	5.2005	5.6636	6.6087	3.5789	4.8364	5.6505	6.8129	5.9991	5.8938	5.1123	5.9095	6.7973	5.5141	4.111	6.0819	5.8298	6.195	4.717	6.2615	5.4545	5.1424	5.6372	5.5132	4.5429	5.6064	6.3461	4.6328	5.6599	4.98	5.1719	5.7517	6.4014	5.7385	5.6147	5.3118	6.9445	4.6171	5.5466	6.1396	5.7312	5.2044	5.278	4.8997	6.2856	6.348	5.7214	7.2942	5.843	5.5336	5.3813	7.3003	5.3302	5.9288	6.9121	6.1803	6.2728	6.2999	5.3968	5.9054	6.6745	6.2981	6.7858
PF3D7_1433900.mrna1_1	PF3D7_1433900.mrna1_1;523	523	6.029	5.7845	6.5086	5.4525	5.285	4.6276	5.4663	4.9937	4.848	6.5845	6.8915	5.3597	5.3377	4.6508	5.4036	5.4906	5.3663	4.1301	4.8314	5.9444	6.3978	5.6579	5.4226	6.0448	5.6288	5.8107	3.6346	4.6988	6.6048	5.8634	6.1069	5.0431	6.264	5.7398	6.5941	3.9828	5.0849	5.5286	5.5423	5.4731	5.2728	5.6076	6.1771	5.1056	5.6311	4.8068	6.4085	6.5378	5.5865	5.7724	5.5801	5.4532	4.4148	6.2645	5.2657	5.6276	5.4919	6.0611	4.9621	4.6473	6.6219	6.2149	5.1497	5.0942	4.8455	5.2165	5.8804	5.3702	6.4928	5.2219	4.9855	6.1309	6.3811	5.3151	6.0858	6.4114	6.4058	6.1022	6.1083	6.8221	5.2928	5.5049	6.2591	6.8641
PF3D7_1433900.mrna1_1	PF3D7_1433900.mrna1_1;524	524	6.3297	5.392	5.7584	6.0079	5.8347	4.8763	5.1169	5.2776	3.0356	6.0239	5.2544	5.155	4.6247	4.7393	5.4954	5.8163	5.8934	4.5656	4.856	6.2627	5.5141	5.5342	6.4888	4.7469	6.1106	6.1179	3.6323	4.5097	6.2784	6.4653	6.1896	5.3388	5.8841	6.9466	6.4609	4.8293	4.1127	4.99	6.1154	4.8495	6.7799	6.769	5.738	5.5534	5.8522	4.7404	6.0652	5.7613	5.0925	4.7192	6.0184	5.4748	4.204	5.7312	4.8125	4.8227	5.5326	6.5524	5.2172	5.2288	5.7952	6.7727	5.3747	4.3284	5.0566	5.7501	5.2323	5.4588	6.6618	5.6439	5.4489	5.7931	7.6291	5.6915	5.7968	6.5724	6.2804	5.5188	6.0974	6.2079	4.6966	4.6282	4.5928	7.4718
PF3D7_1433900.mrna1_1	PF3D7_1433900.mrna1_1;525	525	5.723	5.1018	6.0097	5.6337	4.9973	5.8634	4.3653	4.0909	4.7093	6.0407	5.9551	2.6531	5.0108	5.3198	5.6203	5.0575	5.5957	4.2403	5.0505	6.042	6.0496	6.7594	5.2411	5.8304	10.4533	5.3896	3.8669	6.071	6.709	5.6927	5.9526	3.7655	5.2946	9.59	5.7363	4.4976	5.6401	5.7621	5.8669	4.2547	6.439	5.5122	4.26	5.7581	5.044	4.8455	5.9667	5.7043	4.6559	4.3161	5.7065	5.029	1.3505	5.8097	5.0917	5.2821	5.7981	5.8667	5.4229	4.9621	6.1361	5.5379	5.6267	5.079	5.1169	4.7645	5.2559	5.602	7.2198	5.3012	5.2165	5.0076	5.9267	4.3074	5.3667	6.8279	6.0148	5.2716	5.7425	5.0938	4.6288	6.1148	5.7129	6.8753
PF3D7_1433900.mrna1_1	PF3D7_1433900.mrna1_1;526	526	6.1809	5.5665	5.645	5.3947	6.0572	6.4484	4.7608	4.7219	4.5546	4.8846	4.319	5.4019	5.101	3.847	5.9563	6.9662	5.9004	4.0985	5.2095	6.6029	5.1623	5.9167	5.14	5.3865	8.5313	4.2211	3.4316	4.3484	6.5654	5.7965	5.2149	4.8237	5.6519	8.0297	4.7474	3.2645	4.488	5.013	5.128	5.8133	6.2012	4.3903	5.2273	4.8782	4.8156	5.7663	5.7884	6.1268	5.4283	6.5872	5.6229	4.6594	5.5777	4.9841	4.2449	4.4416	4.3813	5.4899	6.052	5.2118	5.8622	5.6653	4.6753	5.2638	5.4744	4.7159	6.6241	5.6851	7.7716	5.6209	4.3709	6.2869	5.9704	4.8063	5.7013	6.2748	6.114	5.3349	5.5091	5.8061	3.6531	6.1711	5.4877	5.9586
PF3D7_1433900.mrna1_1	PF3D7_1433900.mrna1_1;527	527	6.1307	5.1587	4.4236	5.9509	4.1202	6.875	5.8662	4.1202	3.0018	5.1404	6.3537	4.8237	5.5404	2.7719	6.7255	6.3553	6.239	4.9878	6.1037	6.1743	5.6185	6.2685	4.6311	7.7644	6.4305	3.6949	4.6264	6.1142	6.3976	6.4254	5.5954	4.9986	7.8573	7.2101	4.6713	4.5298	5.0785	5.5232	5.7514	4.9932	5.6862	6.0695	4.2063	5.302	5.2817	3.9764	5.8812	5.761	6.1465	5.4983	4.888	5.4561	4.9928	6.1191	4.86	4.017	3.7887	5.2743	5.4893	3.0426	7.081	5.8743	4.9122	5.7766	4.8027	4.995	6.4366	5.5595	7.6516	5.9509	5.155	4.7382	5.8248	5.2746	5.6162	7.1076	6.7151	5.7674	6.2523	6.6606	4.439	6.635	6.5747	7.6107
PF3D7_1433900.mrna1_1	PF3D7_1433900.mrna1_1;528	528	6.1653	5.7412	5.306	5.4509	5.4624	6.3014	6.5424	4.7592	3.3089	5.6253	5.3736	5.3913	5.7605	2.8298	6.2093	5.6513	6.14	5.0317	5.9745	6.7741	6.1293	5.8763	4.7729	6.594	6.0448	4.1779	3.8924	5.7727	6.9136	6.5911	6.9284	3.6415	7.5322	6.4694	5.1018	5.7724	4.5348	4.7219	6.1861	4.9982	6.5607	6.225	5.3402	5.9637	6.0717	5.067	6.0479	5.5223	7.4475	5.537	6.2065	6.2003	3.851	5.5889	5.4944	4.5242000000000004	4.7049	5.8535	5.5826	5.1252	6.6734	5.353	4.6741	6.3092	5.8989	5.6296	5.0531	4.7782	7.649	5.0518	4.281	5.1595	5.6008	4.4135	4.8802	6.8937	6.3916	6.204	6.9564	6.0279	4.7153	4.9453	5.7051	8.1047
PF3D7_1433900.mrna1_1	PF3D7_1433900.mrna1_1;529	529	6.3228	5.8782	5.2361	6.6337	4.5304	5.916	6.0609	4.6999	2.8094	5.8505	5.7708	4.2196	5.8718	3.7312	6.1506	4.8176	6.419	5.2604	7.0239	6.7527	6.4446	6.8366	4.98	6.6723	9.0181	5.0365	3.5033	5.9646	7.0334	5.9844	6.761	4.7996	6.4738	10.825	4.8027	4.0312	4.408	4.8851	5.8679	4.9141	8.3337	6.2576	5.1542	5.2979	5.6328	5.2028	6.2199	5.9326	4.2928	4.9977	6.6413	5.0725	4.0426	6.0919	5.6817	5.5379	4.9373	7.6959	5.61	6.4853	6.8731	6.6035	6.5711	8.1134	4.2472	9.3925	5.7884	5.2928	9.0513	5.4931	4.9759	5.4548	8.3611	4.6662	7.2605	6.7174	6.8022	5.5413	8.6554	6.776	8.2091	5.3916	6.1406	8.837
PF3D7_1433900.mrna1_1	PF3D7_1433900.mrna1_1;530	530	6.37	6.6261	6.6397	6.3194	5.2384	6.5008	5.6305	5.3614	4.3723	6.5242000000000004	5.4519	4.7929	5.6171	4.4276	5.2399	5.1611	6.1027	3.6668	5.6946	6.3663	7.1571	5.6769	4.1859	6.4619	5.6608	5.0522	4.2327	6.0435	7.2501	5.7032	6.2334	1.8115	6.8364	6.0378	6.5449	4.4243	3.1391	5.9246	5.7493	3.9107	8.456	6.6029	5.3823	4.504	5.3071	4.0993	6.67	5.0081	5.6159	5.2638	7.0564	5.8362	4.5336	6.2976	4.0268	5.3262	4.8495	7.7693	5.85	6.6966	7.1613	6.7297	4.6639	5.4179	5.856	7.9114	5.6253	5.89	8.69	5.6395	5.257	5.1803	8.215	5.8374	7.4748	6.8451	6.2464	5.7871	5.8122	5.9955	7.4511	5.8135	6.2132	9.3426
PF3D7_1433900.mrna1_1	PF3D7_1433900.mrna1_1;531	531	5.843	5.4216	3.85	5.4063	5.4931	6.0405	4.6736	5.2972	5.2657	6.097	5.5192	5.5301	5.3009	3.5273	6.2449	6.3402	6.1599	5.6436	8.6012	6.4195	6.2137	5.2327	8.3087	6.5486	6.7141	4.3089	3.4276	6.7331	6.1239	6.3404	6.0661	8.2761	6.5765	6.8878	5.6473	3.5789	4.857	5.4627	5.36	5.2468	5.2891	5.025	4.5741	5.6525	4.8084	4.9964	5.9435	4.8565	4.7458	6.3716	6.1799	4.8475	5.6539	9.0251	6.2252	4.7398	6.4118	7.4878	6.2798	6.3593	6.3709	6.4123	5.9612	9.1398	5.516	9.7611	5.8587	5.1894	7.0721	5.8222	5.4663	5.4165	8.2424	5.7145	7.4135	6.5541	7.0859	5.7845	8.601	6.1024	9.6885	5.3255	5.5264	7.7409
PF3D7_1433900.mrna1_1	PF3D7_1433900.mrna1_1;532	532	6.4326	5.7947	5.5527	6.5308	4.5928	5.5469	5.2059	5.1795	3.4515	6.3016	5.4851	5.4967	5.4226	3.6135	5.3698	5.5696	5.9686	4.6594	5.3586	6.3908	6.7087	5.1043	6.4507	5.9124	6.2542	4.9439	4.2449	4.9754	6.7061	5.823	5.7477	6.5758	6.325	5.8169	4.1611	4.1635	4.8032	5.0596	5.7369	4.2365	5.0281	5.9281	4.7219	5.6053	5.4519	4.682	6.0433	6.4177	4.905	3.5286	5.4466	6.0503	4.1859	6.8427	5.3933	5.2965	4.9179	6.7878	6.1904	6.0228	6.2069	6.5521	5.8019	4.6182	4.4296	5.9444	5.7978	6.1054	8.1535	5.6433	5.2987	5.4617000000000004	7.4079	5.9279	6.1144	6.272	6.7094	6.1045	5.8012	7.1537	5.1272	5.6716	6.366	8.162
PF3D7_1433900.mrna1_1	PF3D7_1433900.mrna1_1;533	533	5.3802	5.7434	5.4986	5.4767	4.6334	6.302	5.6533	3.111	3.8904	5.8153	5.093	3.585	4.4796	3.3646	5.2422	5.1934	5.3183	2.9203	5.5245	6.6683	5.7837	4.9995	6.2371	5.1635	5.353	2.842	5.5671	5.6582	6.555	5.9757	5.9681	6.9536	5.5595	5.0841	5.9205	4.0609	4.9932	5.327	5.5049	5.7487	5.1743	5.0955	5.8405	4.0514	4.2196	4.95	6.2961	4.7398	4.6241	5.6837	5.211	5.6511	5.0085	6.5877	5.4182	4.8836	5.0968	6.4433	6.6272	5.0161	6.1888	5.4256	4.7021	5.6153	5.3078	4.9676	5.6781	6.2771	6.7918	5.6778	4.5429	5.2365	6.5165	5.6938	5.4761	5.9605	6.6244	6.0181	5.6179	5.0976	5.7613	5.0742	5.2735	6.4612
PF3D7_1433900.mrna1_1	PF3D7_1433900.mrna1_1;534	534	5.95	5.723	5.0896	5.8637	5.3288	5.9162	4.7645	4.4087	4.3526	5.7703	4.9369	5.3799	4.848	4.9117	5.14	5.2449	5.3526	3.6288	5.2668	5.9474	6.1987	6.0332	6.2102	5.6727	5.3259	5.4676	6.5999	4.9932	6.6535	5.6814	5.607	6.8924	6.4599	5.3114	5.6588	4.7845	5.1453	8.7169	5.4141	4.6977	5.3579	5.0747	4.8379	5.4647	5.3122	4.9542	4.5723	5.435	4.8094	4.8334	4.4874	5.5326	4.025	6.4989	5.6288	5.2005	5.5065	6.7247	5.7093	5.3537	6.2798	5.9001	5.1102	5.7501	5.0063	5.4443	5.0058	5.3698	6.3923	4.784	4.7241	5.3712	6.5406	6.2965	5.1707	6.3402	6.3219	5.7276	5.4222	5.8169	6.0063	4.3937	5.9796	7.3704
PF3D7_1433900.mrna1_1	PF3D7_1433900.mrna1_1;535	535	5.9409	5.4436	4.3653	6.0009	4.812	5.2028	5.0742	5.4016	4.6259	5.8442	5.6153	3.9625	5.0592	3.4209	5.0492	4.9112	5.2172	4.811	3.4087	5.8557	6.332	4.7153	5.9274	5.8291	4.84	4.9107	5.0422	5.3593	6.3018	6.0336	5.3547	6.0161	5.3702	4.8654	5.0997	3.774	4.854	5.5264	4.7186	4.1787	4.5304	5.1847	4.9103	5.3971	4.6058	4.8298	5.6174	6.0032	3.706	5.373	4.8699	5.4835	2.7268	6.2926	5.2589	5.114	4.9126	6.3983	5.4735	6.3789	5.7929	5.8349	4.5229	5.1751	4.645	5.1942	4.8856	6.2418	6.7833	4.8068	5.1775	4.3505	6.9775	4.6129	5.6554	6.4172	5.991	5.021	5.6531	5.78	4.4575	5.5735	5.7279	6.4033
PF3D7_1433900.mrna1_1	PF3D7_1433900.mrna1_1;536	536	6.2823	4.7597	5.2547	5.1683	5.1085	5.3431	4.5699	5.632	3.3016	6.0501	5.3909	4.8664	4.7703	4.6253	4.4555	5.435	5.9609	4.464	4.8987	6.2595	6.8781	4.8012	7.1308	5.9632	4.0548	5.2529	4.2288	5.4588	5.9033	6.1861	5.6574	7.4902	6.1307	4.5723	5.4429	4.4396	5.6806	5.6829	5.5877	4.5515	4.7268	5.4413	5.2257	5.128	5.1675	5.6608	5.4825	5.3858	5.7714	4.5951	4.9882	5.1043	4.6076	5.9841	5.4555	3.9288	4.314	6.0047	5.7328	4.7671	5.7336	6.2122	3.8339	5.1412	4.9184	5.3597	4.4229	6.0043	6.8411	5.5264	5.602	4.9736	7.1642	5.5132	5.1404	5.947	5.7706	4.3611	5.5258	4.7382	5.8324	4.7159	5.5665	7.2661
PF3D7_1433900.mrna1_1	PF3D7_1433900.mrna1_1;537	537	5.9885	4.9635	5.3951	5.0755	5.6014	4.7761	4.6685	3.6724	3.6112	5.6993	5.6559	5.3923	5.1412	4.5601	5.6525	5.8592	5.6505	4.342	5.1064	5.4273	6.8197	4.7714	5.8169	5.2906	5.0997	5.6574	2.373	5.09	6.3461	6.3533	5.9692	6.4481	5.588	5.3768	5.9484	6.0394	5.0575	5.3544	6.0512	3.8768	4.691	5.5975	4.9088	4.5002	5.3302	4.5981	5.7325	7.0821	5.0794	3.2494	5.2071	5.3576	3.2342	5.8669	5.4202	4.8084	5.5558	6.4872	5.6921	5.0496	5.6625	6.0072	5.26	5.0045	5.6226	5.2292	4.9556	5.7347	6.0175	4.6375	4.0687	5.1546	7.1149	4.8395	4.7371	5.9229	5.9115	5.1538	5.8607	4.8166	5.0674	4.0409	6.1131	7.6319
PF3D7_1433900.mrna1_1	PF3D7_1433900.mrna1_1;538	538	5.9208	5.1106	5.7892	6.3761	4.8384	5.5314	5.4709	4.1522	3.5373	5.7661	4.9754	4.8192	5.4886	4.1651	4.5515	4.9317	5.1326	3.6971	5.3441	5.9711	5.7325	4.9307	5.8517	6.4464	5.2357	5.0488	4.7071	5.191	6.2759	5.6803	5.1591	5.7493	5.1206	4.0764	5.2098	1.0286	4.5886	5.8755	5.8587	4.7404	5.0461	4.5236	5.348	5.5546	4.4957	5.1056	5.4175	6.5273	4.7098	4.8022	4.8455	5.0121	3.7897	5.3092	5.0448	3.8924	4.3632	7.3955	5.2604	4.847	6.0663	5.6806	4.8615	5.0228	5.3201	5.9439	4.4141	4.9136	6.6004	4.8455	4.9832	5.4864	7.7402	5.3806	5.7029	6.4343	5.745	5.8537	5.1715	5.3498	3.4502	4.1235	5.6653	6.7772
PF3D7_1433900.mrna1_1	PF3D7_1433900.mrna1_1;539	539	6.0976	5.3614	4.9514	6.452	5.2304	5.3359	5.8359	0.9184	4.4607	5.84	4.5484	4.3561	5.3341	4.1449	5.2713	5.1659	5.5853	3.862	5.1098	5.6188	5.8099	4.4053	5.3212	4.0426	6.8497	5.0418	4.3512	5.223	6.0266	5.6159	4.8374	7.1371	5.2705	7.5005	5.2365	4.4893	2.9727	5.0925	6.1449	4.7903	5.0997	4.3597	4.851	4.7527	4.4548	3.8278	5.3049	5.2434	4.193	4.4634	5.8094	4.4906	5.2399	5.669	5.1379	5.3509	4.4744	7.0521	5.433	4.9312	5.3988	6.1661	4.645	4.6112	5.2145	4.8535	5.463	4.4067	6.4148	4.89	5.0648	5.0892	7.7089	5.5555	5.7369	6.2273	6.5024	5.4731	6.1617	5.2847	5.3712	3.121	4.9832	6.4607
PF3D7_1433900.mrna1_1	PF3D7_1433900.mrna1_1;540	540	5.855	5.3262	5.6355	5.3349	4.2957	4.0951	5.0041	3.06	5.4009	5.6326	4.1383	4.9458	5.3363	3.8914	3.4168	5.1313	5.7285	3.6792	4.3356	5.8184	6.8121	5.8171	5.1252	5.7043	5.0281	5.2055	4.4522	6.2619	6.3199	5.797	5.4002	5.6968	5.0224	5.3505	6.0081	2.4594	3.0858	5.5759	5.8245	4.0117	3.5484	4.8359	4.6433	4.269	5.2828	4.3226	5.5835	5.8316	4.2327	3.275	5.6381	4.9322	4.0479	5.8058	4.7004	3.8063	4.9373	6.0332	5.4989	5.3933	5.8982	6.0016	4.8948	5.2044	5.6159	5.5376	4.7334	5.4141	6.4396	5.2943	5.4091	4.0626	6.2553	4.7257	4.9425	6.4563	6.5743	4.7131	5.6453	5.5065	5.0921	4.9612	5.6659	7.0683
PF3D7_1433900.mrna1_1	PF3D7_1433900.mrna1_1;541	541	6.0144	4.8797	5.3212	4.3089	4.7639	4.917	5.9743	4.1218	4.1268	7.0504	6.2069	4.9378	5.5577	3.4423	5.2334	5.3858	5.3726	4.9045	4.8304	5.6126	5.2574	4.7279	4.5416	5.9944	5.2525	4.9045	4.7729	4.2555	6.0976	6.4113	6.0027	4.9649	6.0402	5.1957	5.2547	3.7015	4.6531	4.594	5.5589	3.2913	4.3096	5.6235	5.1823	4.5838	5.1775	5.1603	5.3129	4.9069	4.337	4.1334	5.7682	5.3103	4.7908	5.2931	5.6829	5.1619	5.6993	4.6679	5.6921	5.2083	6.0525	6.3516	5.3847	5.1603	4.4074	4.9236	4.3074	5.057	6.192	5.1371	5.3512	4.5254	5.856	6.0585	5.0383	5.8605	6.1607	5.3516	5.6221	6.0949	5.0152	5.005	6.2073	5.6343
PF3D7_1433900.mrna1_1	PF3D7_1433900.mrna1_1;542	542	6.0385	5.8336	5.3158	5.5122	5.2445	4.433	4.8753	4.5361	4.09	4.6485	4.0583	5.1326	5.6954	4.9621	4.5392	5.0548	5.4683	3.5223	4.6741	5.2265	5.8878	4.1619	4.9914	5.6285	5.0014	5.943	4.7634	5.142	5.6088	5.5948	5.2415	5.1164	5.7816	4.8664	5.3999	2.6599	5.0875	4.5589	5.7837	3.5957	5.1938	5.1791	4.2479	5.2106	4.594	4.9509	7.6631	5.1363	4.9026	4.1843	5.7249	5.4731	4.1177	6.263	5.157	3.6206	4.9561	4.7892	5.6929	4.8515	5.5948	5.9098	4.9846	4.8585	6.5688	5.3147	3.9919	4.8369	5.8357	4.8369	5.557	5.1027	5.5564	4.6559	3.9891	5.8099	6.25	5.0241	5.4552	5.0807	4.5122	4.8222	5.2055	5.5957
PF3D7_1433900.mrna1_1	PF3D7_1433900.mrna1_1;543	543	6.1216	5.4323	4.275	5.7562	5.5714	4.9001	4.8987	3.3505	3.2839	5.4005	4.8699	5.761	4.4725	4.0197	4.9891	4.8104	5.366	2.2388	5.1819	6.2104	5.8043	5.0626	4.2824	5.9246	5.3782	5.2188	1.6781	5.5357	5.9366	5.2836	5.2407	4.2016	5.9581	4.9184	5.7637	4.2532	5.2327	5.3501	4.729	4.8977	4.8227	5.2716	5.4492	4.8217	4.7398	2.157	5.9848	5.4611	5.3056	3.7991	4.3205	4.4012	2.7698	5.3259	4.9189	5.0378	5.0665	5.155	5.4479	4.2615	5.7897	5.6966	5.0802	5.6579	4.9416	4.5963	4.8585	4.5192	6.4381	4.5441	4.0678	4.9184	6.0568	5.1359	4.7671	4.8079	6.1379	4.9165	5.6372	5.3981	5.0161	3.3448	5.4326	7.1309
PF3D7_1433900.mrna1_1	PF3D7_1433900.mrna1_1;544	544	6.1751	5.2411	4.6058	5.6453	5.1831	4.4256	4.9937	3.8032	4.0144	5.5546	4.0626	4.4816	4.2071	4.62	3.6288	4.6294	5.1894	4.5103	4.8104	5.3927	6.1781	4.9397	5.0535	4.9326	5.572	5.824	4.5336	5.6427	6.4074	5.3999	5.3165	4.4135	5.1064	4.7608	4.5981	4.0347	5.8301	4.2118	5.1755	5.342	3.5361	5.1667	4.0531	5.0631	4.5577	4.1723	5.4192	4.479	4.5934	5.5441	4.9602	4.2839	2.6276	5.1198	5.7758	3.5558	5.2199	6.0691	5.6899	5.0747	6.3368	5.8384	4.9303	5.2292	5.1493	5.0268	4.7565	5.4266	6.0422	6.3212	3.9126	4.5619	5.5686	3.6392	5.2743	5.9262	6.0204	5.0241	5.2411	5.5317	5.4598	2.5286	5.3554	8.0401
PF3D7_1433900.mrna1_1	PF3D7_1433900.mrna1_1;545	545	6.1643	5.6288	4.5441	5.9143	5.2623	6.1627	5.318	3.1922	5.033	5.4077	5.2296	5.4643	5.0687	3.0054	4.5192	4.6887	4.1898	3.5311	5.6882	5.6957	6.8494	5.6522	5.1579	5.4002	4.5398	5.3691	3.2795	4.6194	6.6379	5.0179	5.784	3.4957	5.6392	5.5996	4.95	3.4263	4.144	6.211	4.4764	4.3334	5.384	4.4816	5.8495	4.7527	6.1191	4.2479	5.8718	6.4104	5.1815	4.2735	4.8885	5.3169	5.1506	5.2865	5.1313	4.812	5.1902	5.6241	5.4594	1.926	5.5871	5.6168	4.1819	4.8773	5.1135	5.3568	5.4168	4.8268	5.8311	5.2165	4.4705	5.3806	6.1243	5.2246	5.2525	6.1071	5.9141	4.8997	5.8909	4.7533	4.2071	4.7093	5.1268	6.6615
PF3D7_1433900.mrna1_1	PF3D7_1433900.mrna1_1;546	546	5.8135	5.8063	5.3205	5.2702	5.2441	4.4276	5.0076	5.0161	3.5583	5.6421	4.2265	4.5072	5.1623	4.1898	4.6843	5.1326	4.0356	4.8634	1.9146	5.4751	4.7126	4.2517	4.6747	6.4205	5.6921	5.4383	2.06	5.7192	5.667	5.6605	5.8709	3.1227	6.2455	5.6511	5.9968	4.3219	4.3067	5.2369	5.0687	4.6781	5.7482	5.0518	4.9326	5.0505	4.8176	4.4529	5.6044	5.588	4.1659	4.5435	5.213	4.4989	4.2957	5.0561	5.295	4.9331	3.9727	5.7861	5.2544	5.3452	5.4466	5.6817	4.235	4.5552	5.9296	4.1185	4.393	4.8079	6.72	5.6097	4.975	5.2887	5.6954	4.0883	5.6082	6.0255	6.0751	5.3377	5.4476	6.8211	4.5674	2.905	5.5647	6.4558
PF3D7_1433900.mrna1_1	PF3D7_1433900.mrna1_1;547	547	5.9665	5.7385	4.0531	4.541	4.5945	5.3176	5.5537	4.5981	4.1906	5.7921	4.3923	4.995	4.8664	5.2517	3.9117	5.6755	5.5404	4.9787	4.7409	6.0448	5.8189	4.7093	4.6041	6.0385	5.2961	4.3455	5.4293	5.4627	5.6932	5.7208	6.0054	4.8104	5.9542	5.7344	4.9373	3.7645	3.5656	5.4336	6.4632	4.3909	3.1127	4.7203	4.1835	5.5444	4.2735	5.4346	5.7973	4.7087	5.2161	3.2327	5.2574	5.3614	4.5934	5.4555	4.8135	4.853	4.6218	5.9962	5.5195	5.7334	5.9265	4.2802	5.235	4.7613	4.8202	4.852	5.0777	5.323	6.3334	4.1276	2.6938	6.1077	6.3257	6.2709	5.6946	5.5686	5.9383	5.8482	6.0637	5.3547	5.2861	3.5692	6.3945	6.7514
PF3D7_1433900.mrna1_1	PF3D7_1433900.mrna1_1;548	548	5.8659	6.2254	5.6314	5.4386	5.7608	4.7501	5.8133	4.9891	3.2943	5.3413	5.3789	4.5874	5.0648	5.2227	4.9575	5.6588	4.8787	4.3806	5.153	4.9388	5.4229	4.7027	4.7756	4.6218	4.7803	5.7347	3.6485	5.8245	6.5248	5.3642	5.9314	4.5435	5.306	5.4979	5.6519	4.8171	4.2032	5.9205	4.5053	4.0738	5.5907	4.6741	4.7756	5.2739	2.797	5.1719	5.1867	6.8592	5.8245	5.1119	4.925	4.723	4.5027	6.3219	4.8723	5.5211	5.6946	6.1532	5.5789	5.8792	5.7189	5.2784	5.3702	5.3359	5.7661	6.0038	4.6328	5.6938	6.9371	4.8298	5.6843	5.2928	6.5452	4.934	5.4712	6.377	5.4915	5.796	6.0492	5.5491	5.8362	4.4906	5.6556	7.2298
PF3D7_1433900.mrna1_1	PF3D7_1433900.mrna1_1;549	549	5.8836	5.1771	5.7206	5.0356	5.7219	4.8293	4.6882	3.8992	4.3736	5.6713	5.2008	4.9355	5.2323	4.4989	4.0144	5.1256	4.8982	3.7181	4.9736	6.0702	4.7602	5.6792	5.7708	5.1135	5.3399	5.7845	4.6882	4.2172	5.7842	5.3663	5.9281	4.7661	5.8437	5.4809	5.915	4.6792	4.1875	5.8288	5.6014	3.5348	5.4118	4.2839	5.3858	5.4376	5.0583	4.5892	4.7032	8.1506	4.4416	4.7274	4.9509	3.8288	4.2839	6.0317	5.2913	4.4621	4.8263	6.0824	5.7301	5.3961	5.843	5.3291	6.0058	5.4182	5.1396	6.1096	4.585	4.9481	5.8248	5.4535	4.4429	5.1751	6.5078	6.013	5.2415	6.7929	6.0144	6.2468	5.9479	5.6605	6.4736	4.9828	4.6235	5.98
PF3D7_1433900.mrna1_1	PF3D7_1433900.mrna1_1;550	550	6.2396	5.89	5.6337	6.6904	4.06	5.2315	3.6194	4.6253	3.8885	6.1196	5.3092	4.4751	5.3363	4.9107	4.1144	4.9805	5.2854	5.3796	3.8972	5.972	6.1849	5.5333	4.846	5.4124	4.7479	5.1703	2.3978	4.6317	6.453	5.8387	5.5182	3.5447	6.0461	5.3768	4.9054	1.8074	4.5236	5.859	5.9667	5.8374	3.8885	3.8875	5.2847	4.6212	4.9416	5.6949	5.5348	5.285	4.2102	5.9609	4.4666	5.4728	3.8043	5.6326	5.057	4.8001	5.04	6.578	5.5865	4.905	5.6482	5.5364	5.2334	5.314	4.5317	5.14	3.9486	5.3023	5.4222	4.8972	4.5789	4.3951	6.1689	5.4709	6.1735	6.0672	6.0239	5.0535	5.8787	5.675	5.2939	3.5385	5.6829	6.4167
PF3D7_1433900.mrna1_1	PF3D7_1433900.mrna1_1;551	551	5.8176	5.5653	5.7151	5.6887	5.2257	4.9584	4.7328	4.8938	4.6831	5.1085	5.3252	4.2079	4.5705	4.2055	5.093	5.3399	5.5444	5.1562	5.1775	6.3637	6.1218	4.3957	4.6977	5.3816	4.6135	4.8555	2.111	5.2578	6.4663	6.6378	5.5204	4.2698	5.3681	5.4363	3.3992	3.925	4.7474	6.12	5.4525	5.6091	4.7296	5.3827	2.2016	5.6141	5.1651	5.4273	4.5692	10.3453	4.101	5.4269	5.1334	6.1631	4.0488	5.9816	5.3323	4.4822	4.7004	6.1154	5.8209	5.2683	5.8917	4.9184	4.3882	5.432	4.111	5.0121	3.1651	7.2088	7.4757	5.2931	4.8639	5.4356	5.8309	5.281	5.6554	5.8447	6.0275	4.6358	5.306	5.0334	3.8043	4.7934	5.0228	7.0496
PF3D7_1433900.mrna1_1	PF3D7_1433900.mrna1_1;552	552	5.9395	5.7104	5.8405	5.7737	4.3999	5.5515	5.0913	4.0824	4.5053	6.0442	4.5552	5.195	5.7522	3.7887	4.5832	5.3988	4.8919	4.4423	4.9704	5.4525	5.9998	4.5398	5.1094	5.9326	5.3954	5.2091	3.4249	4.845	6.0538	5.6017	5.7208	4.3074	4.5053	5.2687	6.5437	3.4489	4.7908	5.4928	5.5904	4.862	3.9819	5.5699	5.6733	4.85	4.6876	4.541	5.4426	8.3677	4.9667	3.8258	4.6949	5.5404	4.1835	6.0512	5.3764	4.6305	5.921	5.6421	5.4366	5.243	5.5426	5.5144	4.2653	5.6693	4.774	5.6407	4.9741	5.0866	5.9653	5.0099	4.5783	4.5472	5.3306	3.488	6.0217	6.3397	6.3366	3.5838	5.2972	5.2044	5.272	4.3667	5.3782	6.4396
PF3D7_1433900.mrna1_1	PF3D7_1433900.mrna1_1;553	553	6.0481	5.3885	4.9745	5.6619	4.4783	4.1811	5.3988	3.3561	4.8714	5.1779	5.2234	5.1363	4.9982	4.9016	4.6035	5.9848	5.9107	5.6197	4.7219	5.6479	5.9023	4.8743	5.7374	5.4867	5.0237	5.7897	5.4476	4.6415	5.9646	6.6636	5.6616	5.2913	5.726	5.51	4.2008	3.568	3.3674	4.8595	5.5311	4.3519	4.5059	3.9336	5.0687	3.2296	5.8711	4.393	5.1359	5.438	5.0989	5.2273	6.0557	5.1404	3.2928	6.0446	5.3981	5.7618	5.3632	5.7312	5.5853	5.0496	6.0641	5.9948	5.7692	5.5317	4.5008	5.4423	4.0883	5.9255	8.2167	5.4621	4.0824	5.044	6.4192	4.5135	5.478	5.9272	6.2036	4.4542	5.5135	5.272	4.7677	4.9519	5.3889	5.9625
PF3D7_1433900.mrna1_1	PF3D7_1433900.mrna1_1;554	554	5.9554	5.6032	5.3639	5.0794	4.9045	5.1127	4.85	4.5053	2.5801	5.2357	5.204	4.8758	5.4466	3.7203	4.6029	4.6927	5.1651	4.7049	5.6041	5.4429	6.3771	5.8699	5.3306	5.2758	5.5236	4.4555	3.6982	4.5059	6.3602	5.3377	5.5056	3.84	6.7253	5.2724	5.8397	4.2861	4.8268	6.101	6.4827	5.8654	5.1719	4.7751	4.7436	5.3056	4.0152	4.8314	5.5777	6.868	4.9528	5.4148	5.3038	4.342	4.0108	6.672	5.4077	4.3992000000000004	5.6724	5.8989	5.314	5.3381	6.1027	6.0295	5.701	6.0168	5.0117	4.9964	3.9561	5.3366	6.5583	6.0551	4.3999	5.8552	5.3709	5.0631	4.7766	6.3445	5.9189	5.191	5.6915	5.9376	4.7923	7.2937	4.7164	5.6871
PF3D7_1433900.mrna1_1	PF3D7_1433900.mrna1_1;555	555	5.6687	4.9612	5.6334	5.9991	5.7178	5.0339	5.2517	3.9882	5.233	5.487	5.2506	5.6404	4.2615	5.2884	3.6599	4.7142	4.6859	3.4276	4.3427	4.9542	7.0285	4.9472	3.6508	5.7921	4.8104	5.7842	4.2211	4.3313	5.9243	5.1695	5.4459	3.5398	5.0121	5.2024	5.4426	3.4182	5.0496	5.1322	6.1589	4.2141	4.2645	5.4941	4.4019	4.135	4.1811	5.0255	4.3277	8.0345	6.0146	4.1408	4.393	4.905	5.4938	5.3391	4.9846	4.2071	4.6241	5.3537	5.0488	5.3875	5.5564	5.4731	6.2456	5.0448	5.8785	5.6005	4.857	5.5122	6.2344	4.3576	5.437	6.0925	5.0635	5.6536	4.991	5.9644	5.8192	4.5741	4.7887	5.3252	5.7257	4.8699	5.845	5.9725
PF3D7_1433900.mrna1_1	PF3D7_1433900.mrna1_1;556	556	6.2116	5.0152	5.3674	5.7477	4.7687	5.9388	5.6418	4.4416	2.6938	5.6871	4.6938	5.479	5.554	4.8384	4.0303	4.9165	5.4699	4.116	4.0197	6.1453	5.8768	4.6369	4.9964	6.0076	5.2242	5.4812	3.7835	5.7137	6.4857	5.2657	5.4535	4.8304	5.5388	5.3363	5.2608	3.9635	4.645	6.3005	5.8946	4.144	2.0461	3.857	4.3484	5.5747	4.9932	4.6724	5.2153	6.373	4.5491	3.9336	5.2403	4.8904	4.7153	5.2165	5.254	4.4861	4.682	6.563	5.0085	5.0085	5.7811	5.3568	4.855	4.6633	5.5659	4.4429	4.696	5.4954	5.4735	5.1148	4.1218	5.1485	7.0545	4.7093	4.8217	5.9998	5.9544	5.8497	5.7323	5.6562	5.8921	4.8309	3.841	6.8376
PF3D7_1433900.mrna1_1	PF3D7_1433900.mrna1_1;557	557	6.0081	5.5329	5.5717	5.8425	5.153	4.6223	4.4699	3.9653	5.5251	5.2149	5.7501	5.9158	4.3743	3.8639	5.5491	5.4043	4.7436	3.9184	4.4906	6.73	4.9754	5.7816	5.4783	5.3356	5.0453	5.4168	4.5298	5.076	6.2044	5.8634	5.2234	3.7949	5.4303	5.1383	5.218	3.5423	5.1022	4.4828	6.0772	4.1587	2.9165	4.669	4.757	3.479	3.9107	3.9699	5.4725	6.5638	4.0321	5.2265	4.8943	4.6415	3.8885	5.0409	5.2935	4.9995	5.1293	7.6321	5.5065	4.2608	5.957	5.1855	4.7236	5.2357	5.2388	4.5668	3.4074	4.4162	5.1985	5.8639	3.7613	5.017	4.8777	5.5555	5.3642	5.5151	6.1089	4.4249	5.2998	5.0579	5.2307	2.7115	5.1428	5.9764
PF3D7_1433900.mrna1_1	PF3D7_1433900.mrna1_1;558	558	5.6809	5.243	5.5534	5.5677	3.266	5.4634	5.0819	2.943	2.8258	4.696	3.7474	5.1206	4.0849	5.1566	3.5198	5.4656	4.9823	3.6747	5.4835	6.1326	5.7621	3.8885	4.2418	4.3568	5.1239	5.79	4.354	5.4205	6.8149	6.4029	6.1241	3.3618	4.6576	5.5898	5.3252	3.1715	4.6702	6.1491	5.7051	4.7714	5.2913	4.7355	4.8425	5.1831	3.342	4.9486	5.6536	4.7506	4.9397	4.4449	5.7626	5.2357	4.218	6.3413	5.2713	4.1227	4.14	4.6058	5.4393	4.6554	5.9098	6.4126	4.8861	5.2787	5.2968	5.4373	4.5129	5.823	5.9878	4.9054	4.4548	5.2551	5.7197	3.9625	6.0464	5.3844	6.258	5.5601	4.7469	5.9793	5.2468	3.4803	5.193	6.101
PF3D7_1433900.mrna1_1	PF3D7_1433900.mrna1_1;559	559	6.3957	5.9189	5.1603	5.2453	5.1538	4.8866	5.319	5.0997	4.2555	5.8602	5.4796	5.3125	5.0457	4.5078	4.765	5.0161	4.4039	4.1562	5.4158	5.43	6.1104	4.0985	5.0321	5.6279	4.9505	5.6459	4.1506	4.588	6.0306	6.1981	5.9162	4.6707	5.1485	5.6999	5.0072	3.5826	3.1027	5.5686	5.7344	4.4053	4.9279	3.4182	2.5729	3.1683	5.0794	4.4989	5.1906	5.2445	5.1367	4.6129	4.0241	5.0777	3.842	5.5475	5.5113	4.8146	5.1607	5.3201	4.6719	4.8831	6.2662	6.0544	5.133	4.9828	3.4529	4.9021	4.319	4.5759	6.2317	5.3754	5.266	5.0188	5.1342	5.0023	5.0166	5.8644	6.0672	6.4046	6.1725	5.7186	5.5692	3.4343	4.9932	5.1739
PF3D7_1433900.mrna1_1	PF3D7_1433900.mrna1_1;560	560	5.6857	5.7051	4.4482	6.0442	5.1256	4.2585	3.7192	5.114	4.3448	6.3572	4.6826	5.4486	5.3923	4.0866	4.7285	4.6404	4.4621	2.8176	4.9644	5.6938	6.3975	4.3009	4.6633	5.3085	4.1177	5.8377	4.4074	5.1473	6.5703	6.0166	5.6565	4.1627	6.0233	4.7944	5.406	4.6781	4.2188	5.9605	4.8929	3.9279	4.5379	4.6404	5.7514	4.7861	4.8787	5.4009	5.4084	5.3409	3.281	4.1795	4.5466	5.4598	1.9184	5.6982	5.4283	5.2943	5.1667	5.5622	4.9279	2.7761	5.9766	5.8902	6.0843	4.2502	4.957	4.7043	4.254	5.7727	5.9305	5.0815	5.1522	4.5304	5.4957	5.4761	5.3799	5.6946	5.6542	5.4989	4.5674	5.696	4.9773	1.4906	6.3873	6.7964
PF3D7_1433900.mrna1_1	PF3D7_1433900.mrna1_1;561	561	5.2188	5.6614	5.4393	4.5229	5.1791	4.4594	4.6932	4.8718	3.2898	4.935	4.8694	4.6679	5.2498	4.7666	4.0626	4.8278	5.6387	5.5348	3.7876	5.6352	5.5686	5.7145	5.1719	4.8924	4.1843	5.5512	4.0277	4.7004	6.6397	5.2943	5.9814	3.2525	4.9547	5.1934	5.0527	3.7279	3.9745	5.8004	5.3736	4.8763	5.0777	4.4496	5.1022	4.1875	5.3041	4.4575	3.9355	4.591	5.6968	4.7761	4.314	5.211	4.7115	5.5211	5.3082	4.6775	4.4489	5.0277	4.6871	5.0281	6.0094	5.0721	5.5211	3.957	3.9754	5.0193	3.9955	5.6103	6.2439	5.2642	5.1493	4.903	5.0453	4.9941	5.6966	6.0951	5.98	4.8135	5.0535	4.1914	4.8909	4.354	5.9381	5.9451
PF3D7_1433900.mrna1_1	PF3D7_1433900.mrna1_1;562	562	5.2437	4.7808	5.3716	6.2504	5.8076	3.5373	5.2638	4.8212	3.6206	5.8537	5.8437	5.585	6.1465	4.4482	3.8699	5.0566	5.1603	4.98	5.2536	4.785	5.4336	4.5033	4.9481	5.8407	5.5254	4.7986	4.9126	4.7431	5.6865	5.327	5.7562	4.9649	5.7578	5.0665	4.8639	0.6041	5.7993	4.8094	4.6334	3.8309	2.8094	4.4376	5.6685	5.1022	3.7236	4.8525	5.6232	5.6387	5.8151	2.7181	5.3172	5.1014	2.9486	5.779	4.696	3.9635	5.3632	4.6159	5.2728	4.4162	5.7137	5.9702	5.4303	6.2422	4.9107	4.3964	3.6803	5.7495	6.5504	4.6288	4.591	5.4552	6.1056	5.3183	5.4506	6.0982	6.5523	4.4276	6.1177	4.9928	4.0866	1.7527	4.6182	6.2668
PF3D7_1433900.mrna1_1	PF3D7_1433900.mrna1_1;563	563	5.5484	5.1056	4.6124	5.36	4.5317	5.3001	4.5122	3.0215	3.6496	5.1461	4.6966	4.905	4.723	4.8674	4.4155	4.9312	4.4094	3.6702	5.0157	5.5258	5.9148	4.6954	5.6488	5.4699	4.8649	5.4499	4.645	4.6508	5.8271	4.479	5.5515	4.9045	4.9208	5.07	5.3554	3.4931	4.889	4.6299	5.4744	4.2517	3.1227	5.3125	3.7793	3.7323	3.9928	3.8904	5.0299	5.1619	4.4621	5.0972	5.4986	4.5166	4.266	5.3194	5.6273	4.1859	4.8063	5.3045	5.2353	5.299	5.4944	5.9107	4.1643	4.925	5.4209	5.6767	5.367	5.3944	5.384	2.9782	4.4376	4.8237	5.7431	4.6719	5.1631	6.1532	5.9828	5.2935	5.2847	2.7698	4.846	3.7772	6.09	5.4433
PF3D7_1433900.mrna1_1	PF3D7_1433900.mrna1_1;564	564	5.4941	5.3136	5.0742	5.0334	4.7436	4.9312	4.3132	3.6882	4.1465	5.5497	4.1546	5.2346	4.1795	2.969	3.843	4.8822	5.5478	3.7474	5.0785	5.5033	5.5601	4.7602	4.106	4.6479	5.1309	5.4558	5.4121	4.7761	6.4007	6.0442	5.7109	3.6982	5.7153	4.5385	5.7325	3.8053	4.5957	5.2399	5.3183	4.0027	4.8207	5.0674	3.0036	5.5129	5.1235	2.4828	5.2211	4.9896	5.4226	3.5261	5.4822	5.0161	3.1811	6.0762	5.2638	3.079	5.1583	5.8953	5.1123	5.3266	5.9665	5.4861	5.1276	5.5267	5.1014	5.1695	4.6871	5.8174	5.6485	5.4077	4.1342	5.5883	5.4702	4.225	4.1723	5.8863	5.8314	5.6436	5.5336	5.554	5.3681	3.4182	4.6882	6.0925
PF3D7_1433900.mrna1_1	PF3D7_1433900.mrna1_1;565	565	5.7015	5.6943	5.7803	5.5583	5.3052	5.0892	5.5192	3.1227	3.7761	5.2574	5.76	5.712	5.2593	4.2502	5.2645	4.4673	5.2311	4.3176	4.7339	5.8497	6.2598	4.9402	4.464	5.706	6.0514	5.2114	3.4263	4.9227	6.3595	5.6568	5.7123	4.859	5.07	5.6896	4.1102	1.9561	4.7098	5.8909	5.0997	4.1473	5.1018	5.0609	4.8032	5.0557	4.3999	4.5934	4.9528	5.5683	3.2464	4.8298	5.0453	5.4283	2.5826	5.4279	4.8048	4.6011	5.9821	6.0354	5.1518	4.9006	6.0796	6.0968	5.4598	4.3023	4.017	5.3981	4.3491	4.8958	6.3484	5.5027	4.4026	4.5735	5.4735	5.1554	5.3861	5.9472	6.0106	5.7244	6.1156	6.2087	5.0413	5.0281	5.7334	6.2227
PF3D7_1433900.mrna1_1	PF3D7_1433900.mrna1_1;566	566	5.853	5.5841	5.193	4.9841	6.1613	4.9662	4.7666	3.2645	4.2055	5.8217	3.8053	5.3954	5.4476	4.9768	5.4486	5.5211	5.1918	4.1587	4.4634	5.6702	6.0157	4.8364	4.991	5.6687	5.1218	5.281	4.7004	5.2615	5.7479	6.0448	5.2334	3.9773	5.2392	5.0678	4.3702	4.1127	5.5049	7.1809	5.4591	4.6241	4.5379	4.3868	4.8415	4.5392	3.2373	5.7452	5.4796	6.4581	5.6559	4.073	4.7431	4.1018	3.7845	6.4087	5.516	5.3885	5.8017	5.6168	5.6676	5.2709	5.8917	5.2634	5.0631	5.2758	5.0561	4.7115	4.0626	5.6571	6.9001	5.4973	4.2024	5.6226	5.8552	5.0418	4.7661	5.9035	6.2166	4.06	5.2836	5.5385	4.5361	4.0461	5.1957	6.8628
PF3D7_1433900.mrna1_1	PF3D7_1433900.mrna1_1;567	567	5.6326	6.3787	5.4499	5.7455	5.2411	5.7996	5.2683	4.6153	3.7981	5.4162	4.4135	4.497	4.5613	3.9279	4.9083	4.8585	5.7398	2.1603	4.6611	5.314	6.7305	5.5892	4.6622	5.228	5.3045	6.4118	3.7803	4.8192	6.4645	5.8755	6.11	4.774	5.4874	5.0317	5.3085	2.0772	4.8293	6.3085	5.3702	3.9928	3.6803	5.6591	4.7098	4.1619	5.3896	4.7623	4.9672	5.607	4.5059	4.0117	5.3423	4.557	5.0374	6.5578	5.1977	5.0321	5.465	6.3954	5.3374	4.6753	5.9179	5.7962	4.5904	4.9016	5.225	5.4419	4.6719	5.4029	6.2096	3.4515	2.9373	4.8099	5.694	4.8904	5.691	5.6843	6.0115	5.4728	5.729	5.8844	6.312	5.5668	4.85	7.8172
PF3D7_1433900.mrna1_1	PF3D7_1433900.mrna1_1;568	568	5.0747	5.5577	4.4189	6.0215	5.1039	5.3526	3.3813	3.8963	4.0383	6.3029	4.4912	5.0161	5.0317	3.848	4.5564	5.1878	5.3923	4.1375	5.5942	5.467	6.0972	5.0587	4.5826	5.3698	4.0695	4.3009	4.2765	5.6789	5.6814	6.023	5.2873	2.8777	5.581	4.6135	5.373	2.6871	4.7148	6.3334	5.7613	4.6611	4.238	5.135	2.9635	5.2679	4.9079	4.466	6.399	8.2106	5.7255	5.1256	4.9621	5.1069	3.7645	5.8748	4.9955	3.8248	5.3434	6.0332	5.7866	4.6223	5.6605	5.516	4.4522	5.7758	5.5777	4.585	4.5254	4.9537	6.4163	5.6221	4.6398	5.4283	5.5644	4.5975	6.1491	5.8709	5.7536	4.3882	6.0288	6.1106	4.7517	4.9796	4.3583	6.7584
PF3D7_1433900.mrna1_1	PF3D7_1433900.mrna1_1;569	569	6.4089	6.0587	3.1763	5.5975	5.585	4.9937	5.8112	3.7137	2.7247	4.8545	5.6276	4.6758	4.6264	2.9891	3.6769	5.9563	4.9184	4.859	4.9345	5.9621	6.2557	5.6761	5.4489	5.4754	3.9355	4.1859	4.6943	5.2728	6.2726	5.1363	5.6568	3.7991	5.2165	4.2296	5.0742	5.3875	4.4005	5.8122	4.6188	3.3491	2.669	4.9045	5.0103	5.1803	3.06	4.696	4.8694	5.4009	3.9579	4.433	5.6023	5.0947	3.0531	5.4799	4.6369	4.7463	6.1453	5.3363	5.1695	4.7479	5.8153	4.7975	4.4601	5.2517	4.8334	5.9153	4.1611	5.3438	6.2815	4.8079	4.9179	4.5945	5.7325	5.0496	5.9941	6.1443	5.4835	4.7506	5.7007	6.3995	5.7004	4.211	5.717	6.8649
PF3D7_1433900.mrna1_1	PF3D7_1433900.mrna1_1;570	570	6.0442	4.8846	5.4029	5.5625	4.7934	5.6299	4.4976	4.3096	4.1611	5.5795	5.9112	5.2063	4.7819	4.101	5.1052	5.1322	5.6177	4.1875	5.5972	6.9457	5.9625	4.1391	4.3957	5.8094	5.246	5.1322	4.5008	5.0828	6.7152	6.1098	5.6571	4.712	5.3288	4.2884	4.0557	1.9928	5.4067	5.2847	4.8963	4.0592	4.3498	5.4209	4.1898	5.0103	5.1977	4.4107	5.4165	6.7353	4.839	4.2705	4.8217	4.7861	3.6005	6.4869	4.375	5.1938	4.6473	5.6625	5.1469	4.9593	5.9491	4.7661	4.846	4.889	5.1239	5.7153	4.588	5.0228	7.3783	4.942	5.0938	5.2184	5.9616	4.8728	5.4039	5.9038	6.3776	3.8953	5.1102	5.3245	4.8699	4.2494	6.0826	8.4548
PF3D7_1433900.mrna1_1	PF3D7_1433900.mrna1_1;571	571	5.6806	5.7063	5.7727	5.9669	5.6656	4.9754	5.517	5.246	4.6106	6.3038	4.6229	5.0832	5.1843	4.5607	3.5185	5.5762	5.6508	5.4816	6.1169	6.4594	6.0697	4.9146	4.7719	5.8763	4.9112	2.7527	4.842	5.3981	6.3546	5.7065	4.6611	5.5413	5.3642	4.7098	4.8802	3.1747	5.0505	5.0303	5.155	2.4276	4.9021	4.5874	5.1152	5.1615	6.6931	5.5823	5.4902	5.3356	5.4786	4.6859	5.9727	5.384	5.0157	5.7863	5.5204	3.7334	5.9674	5.2296	5.643	5.8457	6.1857	5.1906	5.2891	4.5472	4.0268	5.8765	5.033	4.5342	6.6561	4.7629	5.1239	5.4256	5.5957	4.7613	5.1627	5.7848	5.7816	5.3161	5.3416	6.625	5.4212	5.3341	5.5419	7.344
PF3D7_1433900.mrna1_1	PF3D7_1433900.mrna1_1;572	572	5.5509	5.0081	5.0682	5.5844	3.4396	5.5916	5.8807	5.2638	4.2188	6.0779	4.6622	5.3402	5.0824	2.7377	3.9542	5.4026	4.5747	3.6485	4.2913	5.6528	6.3237	5.1243	4.797	4.9491	5.4604	5.8669	4.5447	5.1683	6.3749	6.2416	5.8298	3.5957	5.3484	5.7447	6.0856	4.189	5.1667	5.8941	6.1894	5.2865	4.849	4.7592	5.1027	5.5157	4.9074	4.0566	5.4561	5.9286	3.6088	3.9736	4.6786	3.8758	3.1424	5.7621	5.1691	6.6196	5.0188	5.1181	5.3834	3.7452	5.9649	5.3349	5.0112	4.845	4.8268	5.91	5.3399	4.9832	6.7259	4.8929	3.2418	4.8032	5.5286	5.3154	5.434	6.3447	6.0343	4.943	5.2227	4.7409	5.8999	4.7682	5.5226	6.351
PF3D7_1433900.mrna1_1	PF3D7_1433900.mrna1_1;573	573	6.0074	5.4273	4.439	6.1737	4.7192	4.5844	5.3434	4.1803	4.8817	5.4954	4.9722	6.4116	5.354	4.1043	5.6194	5.3733	5.5087	4.2227	4.2141	5.5059	6.1888	5.3851	6.0365	6.4276	4.8455	6.0217	2.9184	5.0157	6.2906	5.8701	5.2102	3.1127	5.9898	5.7874	5.649	4.5348	5.0383	5.6963	5.7661	3.0635	4.8006	5.6085	4.8314	3.4725	5.6679	3.1077	5.8319	9.7054	4.3964	4.7565	4.723	4.7887	2.7908	5.8997	5.7647	3.855	5.6952	5.4343	5.8763	4.4356	6.2937	6.1952	5.033	5.2373	4.3923	4.7908	4.101	5.5279	6.9845	2.9088	4.855	6.1375	5.5552	5.2441	5.1902	6.5615	6.0925	5.6525	5.5185	6.0923	5.2122	4.4336	5.4205	7.109
PF3D7_1433900.mrna1_1	PF3D7_1433900.mrna1_1;574	574	5.7975	5.1787	5.3646	5.2935	5.5475	5.0785	5.5922	3.9561	4.2242	5.729	4.6439	5.4722	5.746	5.2468	4.8664	5.2653	5.8316	4.9579	4.337	6.0592	7.0248	6.0932	5.1243	5.1342	5.3827	5.6032	4.7098	5.3988	6.8259	6.0749	6.2439	3.433	5.191	5.9862	5.591	2.9598	5.463	5.288	4.9203	3.8146	3.8777	4.3183	4.9093	6.1014	4.8885	3.7517	5.8202	7.8944	4.1449	4.3978	5.8532	4.2532	4.9001	5.7129	5.0811	4.4692	5.1942	6.3633	5.1127	5.4118	6.017	5.9771	5.7401	5.7227	5.9134	5.7134	4.204	5.0909	6.3663	5.682	5.3611	5.299	5.36	5.6363	5.2296	6.6791	5.805	5.9083	5.9467	6.0509	5.1815	1.6276	5.0241	6.7533
PF3D7_1433900.mrna1_1	PF3D7_1433900.mrna1_1;575	575	6.3801	5.8711	5.5537	5.7721	5.047	5.2943	5.1906	3.7981	5.0613	6.3198	4.813	5.193	4.144	4.067	4.0951	5.1631	5.2683	4.121	4.8125	5.3487	6.9128	4.9411	4.8649	5.0819	4.9179	4.3951	4.3951	4.6247	5.1048	5.5674	5.3743	4.7533	5.2059	4.9941	6.1735	3.5084	3.8875	4.8156	5.6918	4.1052	4.5122	4.3813	5.4489	4.6223	4.393	4.9303	5.7159	4.7474	4.8068	4.9331	6.059	5.3695	3.7485	5.3806	5.142	4.6741	5.2059	4.4867	5.5777	4.9635	5.6533	6.1133	4.717	5.3484	4.8006	5.382	4.7087	5.2784	6.9906	5.3663	3.98	4.7592	4.9126	5.2487	6.013	5.8063	6.0538	6.1235	5.5261	5.106	5.1119	4.9045	5.785	6.7743
PF3D7_1433900.mrna1_1	PF3D7_1433900.mrna1_1;576	576	6.367	6.0025	5.0435	4.9477	4.4289	3.7719	5.9281	3.3854	5.1285	6.5262	5.7729	3.4673	4.7458	3.2928	5.1027	5.1643	5.2653	2.9782	4.991	6.229	6.1342	5.9474	5.1875	5.0215	6.0027	3.1953	5.5735	5.3653	6.8674	6.1797	6.0706	3.8689	4.8841	5.9887	4.9509	3.5668	4.9212	6.1022	5.4951	5.9392	3.9174	4.9796	5.7975	5.8329	4.3799	5.1164	6.5651	4.774	4.3771	4.7913	7.7979	4.9236	5.2487	5.8681	5.4383	4.8435	5.7355	5.5996	5.7576	4.9463	5.2521	5.6904	6.0132	4.9369	5.5106	4.6927	5.1276	5.7425	6.6528	5.673	5.6511	4.9736	5.4145	5.8625	5.784	5.6639	5.5348	5.8948	5.9962	5.1346	4.673	5.5969	4.785	7.4941
PF3D7_1433900.mrna1_1	PF3D7_1433900.mrna1_1;577	577	6.4055	5.8605	5.2806	5.6314	5.2353	5.223	3.6439	4.4963	5.4867	6.0052	5.1973	5.3579	5.7021	4.2456	4.6927	5.1546	5.6966	3.9791	5.0514	6.6873	5.1691	4.5053	5.7597	5.9253	6.0119	3.9495	4.1969	4.2578	6.8236	5.6767	6.0288	5.2315	5.735	6.2095	5.0717	5.1707	2.9505	5.8422	4.7856	6.1383	5.3208	4.6317	4.7698	5.5503	5.6716	4.7866	5.3096	5.1098	4.7766	5.504	7.7094	5.4515	4.0099	5.6873	5.4453	4.0875	4.9006	5.7835	5.5033	5.2898	5.0405	5.7666	5.3656	5.2149	4.645	6.3604	4.1227	5.1465	6.5953	4.1787	4.1985	3.9891	6.3851	5.157	5.811	5.2114	6.7436	5.8517	5.1961	5.5999	5.599	5.1375	5.1611	7.129
PF3D7_1433900.mrna1_1	PF3D7_1433900.mrna1_1;578	578	5.8384	5.5188	5.0422	5.1803	3.7115	5.3316	5.1106	4.3937	3.1906	4.5783	5.9136	4.3681	5.6882	3.9855	5.306	5.2943	5.6493	4.6988	4.7409	6.0175	4.8758	4.8851	5.5561	6.5555	5.6963	4.3611	4.2623	4.6141	6.2885	5.3208	5.8086	6.4547	6.588	6.2632	4.6159	3.0942	4.1514	5.2806	5.2884	4.6456	5.2067	5.7584	5.0435	4.8032	5.0544	4.189	5.0201	5.3785	4.3583	3.9709	5.434	6.0119	4.7506	5.0522	5.1301	4.116	4.1416	5.7876	5.79	6.8833	5.5735	5.1346	5.4973	4.6299	4.2133	5.079	5.2506	5.0264	5.7613	4.6129	5.3944	5.3494	6.5645	3.9505	7.17	5.0626	5.8883	5.8497	5.7978	5.7679	5.6418	3.4383	5.3085	7.0933
PF3D7_1433900.mrna1_1	PF3D7_1433900.mrna1_1;579	579	5.8953	5.5832	5.7249	5.2122	6.0887	4.2311	5.2649	5.4313	5.3561	5.3165	5.1039	5.7447	4.99	4.649	4.9064	5.3796	5.114	5.0479	4.9995	6.3047	6.0312	5.739	5.0896	5.5686	6.8081	3.0108	5.0925	5.8495	5.4492	6.3219	5.432	2.4983	4.7549	7.1473	4.8012	4.4403	4.7398	5.7175	5.2861	5.202	5.2145	6.0727	5.1119	4.6358	5.6346	3.3363	5.3391	7.3057	4.4416	4.8012	4.852	4.4816	4.848	5.0951	5.0747	2.8972	4.6915	5.1542	5.257	5.8377	5.5129	5.8577	5.1651	4.6352	5.7024	5.4152	6.1287	5.7562	6.8077	5.4336	5.8128	5.4584	5.8143	5.2917	6.1031	5.9577	6.6772	5.9695	5.3519	5.2638	5.1094	4.1875	5.4841	6.4754
PF3D7_1433900.mrna1_1	PF3D7_1433900.mrna1_1;580	580	6.6836	6.5413	4.8475	6.0281	5.1164	5.0652	5.0157	4.4243	4.6235	5.972	5.6747	4.0409	5.9995	5.5084	4.8826	6.2003	5.2581	5.6736	4.7639	6.5886	5.1412	5.0631	5.2761	5.0099	5.9605	4.1318	5.0054	5.0295	6.0853	6.5986	6.1577	4.5686	5.5996	6.0839	4.9832	4.4416	5.6038	5.7244	4.9658	5.0121	4.342	6.6041	4.7312	5.3374	5.4679	5.4967	5.935	6.4119	3.696	4.7032	5.5329	5.3234	6.1657	5.9791	5.4057	5.1169	4.9397	5.5592	5.0299	5.9236	5.0312	5.8785	5.8723	5.2998	5.464	5.5595	5.5883	4.9662	6.8223	4.9141	5.1131	3.4944	5.9593	3.6982	6.3961	4.9179	6.6067	5.9919	5.9465	5.4276	5.7811	3.7115	5.9093	8.246
PF3D7_1433900.mrna1_1	PF3D7_1433900.mrna1_1;581	581	5.6017	6.4859	5.1679	5.93	4.5503	5.3023	5.337	4.7038	3.8074	6.217	5.6679	4.3306	3.7268	4.6949	5.2754	5.7905	5.9248	4.1659	5.1094	6.6555	6.3471	5.3118	5.3621	5.6296	5.5732	5.0018	4.1169	5.6733	5.6887	5.1022	6.202	4.9732	5.9215	5.5298	4.0781	5.1823	4.7192	5.9001	5.0501	4.8063	4.4182	5.993	4.8022	4.706	5.2498	5.4604	5.4135	5.572	4.5515	5.3096	5.1469	4.8354	3.591	6.3354	5.8943	5.7957	4.9588	5.2449	6.1206	4.8146	6.6687	6.1381	5.5261	5.2902	5.2754	5.5829	5.5367	5.6608	6.9005	5.4336	5.6938	5.3107	4.8866	6.0286	5.5382	5.4138	6.9016	5.0312	6.2647	4.5059	5.6421	4.8278	4.8895	6.8641
PF3D7_1433900.mrna1_1	PF3D7_1433900.mrna1_1;582	582	6.561	5.8839	5.1719	5.7323	5.3201	5.5859	5.7093	5.281	4.5248	6.6559	5.6053	6.8135	5.2494	3.3248	5.0157	5.275	5.4097	3.4725	5.4995	7.0201	6.211	4.9246	5.6985	5.2449	5.7085	4.9556	4.3653	4.9059	6.0047	6.0702	5.1687	4.2449	5.6334	6.3598	5.5702	5.2728	4.3455	5.9312	6.1721	5.3743	5.8387	4.6904	5.1906	5.0968	4.4777	4.7724	6.0559	5.6418	4.6392	5.366	5.359	5.4249	3.8012	5.7236	6.0426	5.1855	5.9771	5.591	5.8525	5.1795	5.1538	7.46	5.4812	5.9357	4.7447	5.3016	4.942	6.9028	7.0586	5.2426	5.1843	6.1208	5.8736	5.8753	4.4269	5.9317	6.5236	5.742	6.2016	5.1663	3.9336	5.9702	6.4576	8.3277
PF3D7_1433900.mrna1_1	PF3D7_1433900.mrna1_1;583	583	6.7424	5.5361	5.1334	5.7342	4.6017	5.5426	5.1882	4.1069	4.9388	6.0819	6.0213	5.4568	5.5173	3.6668	4.4456	5.0215	4.8679	5.8442	5.1177	5.3837	6.0072	5.8032	5.1981	13.819	5.4456	3.7803	5.8701	4.9533	5.5506	5.972	5.8567	3.855	5.9993	6.0016	5.915	5.2943	5.911	5.7434	5.877	4.0815	5.0955	5.5261	6.0772	5.5978	5.434	4.3154	6.0592	6.2284	4.5874	4.95	4.9326	5.9784	4.9741	6.0695	5.0206	4.8115	4.5053	4.6118	6.5212	6.4301	5.8138	7.7441	5.849	6.0659	5.7374	5.1655	6.2042	5.6401	7.9941	6.1548	5.4643	4.8505	4.8836	5.106	6.4637	5.6806	7.4956	6.2865	6.577	5.7225	4.3505	6.2487	6.2282	8.3035
PF3D7_1433900.mrna1_1	PF3D7_1433900.mrna1_1;584	584	6.4909	5.7477	5.8839	5.1599	4.6294	4.9155	5.8926	4.9155	4.8866	6.2557	6.0529	3.796	5.2709	4.3716	6.0585	4.9977	5.116	5.5097	5.5289	6.3628	6.1278	5.7184	5.6366	5.7407	5.4796	3.6927	4.2365	5.9009	6.0577	4.669	5.7821	4.9079	6.4738	5.8006	6.0433	5.5379	4.4489	5.4663	5.7706	4.904	4.0678	5.6179	5.4456	5.4912	6.6991	3.9773	5.8374	6.3199	4.5059	5.3334	5.2145	5.4689	5.1502	5.7162	5.756	5.3205	3.4074	6.0448	6.2847	4.2869	6.267	8.3186	6.1669	6.4376	6.8212	4.4777	5.8897	6.079	6.582	4.9298	5.359	5.0453	5.9995	6.4817	5.5354	5.4202	7.3835	5.3132	6.3832	5.7824	5.281	5.9162	6.1942	7.3941
PF3D7_1433900.mrna1_1	PF3D7_1433900.mrna1_1;585	585	6.7365	5.8189	5.0188	5.723	5.8276	4.3896	5.2994	5.4266	5.7054	4.9126	5.0819	5.7842	4.6381	6.6302	5.5865	5.6559	5.7874	5.0277	5.3323	6.5726	5.7848	5.3455	5.2891	6.1142	5.2843	5.0976	6.0455	4.9722	6.8763	5.8364	5.8412	3.7991	5.6023	4.6525	4.9458	5.3245	4.477	5.5583	5.3583	5.1926	5.4077	5.1595	5.8296	5.4809	4.7506	5.4172	6.7291	6.1823	4.8359	5.7007	5.5768	5.0862	3.8288	6.5404	5.5198	4.9336	4.5644	5.7827	6.408	5.8527	6.0431	8.4388	5.0444	6.5187	5.2847	6.1595	6.0108	5.4343	6.7523	5.9388	6.4793	5.7803	6.5718	4.9919	5.9112	6.9223	7.4722	5.761	5.8644	6.115	5.5419	5.2861	5.9828	7.5459
PF3D7_1433900.mrna1_1	PF3D7_1433900.mrna1_1;586	586	5.1579	5.6747	4.7923	5.06	7.9096	4.3241	5.1181	5.2961	7.1392	5.8369	5.6112	4.5521	5.1185	7.5831	4.943	5.26	5.9366	4.7913	5.0972	6.6692	5.2392	5.3716	5.2468	8.5284	5.6041	3.853	4.8545	4.0009	4.7882	5.4748	5.641	4.7803	8.6655	5.5705	5.3377	4.0687	4.2055	2.4931	5.5653	4.477	4.6971	3.6531	6.1548	4.3951	3.9937	5.5509	5.7677	6.6323	4.8679	3.9021	4.843	5.1723	3.6485	5.935	5.4912	4.4634	4.7866	5.3484	5.5173	4.6954	5.4673	7.4263	5.7054	4.7485	3.5435	5.7306	4.6088	4.957	5.4588	4.5595	5.2284	4.9686	4.9625	5.1202	4.7729	5.9179	7.5293	5.7409	6.0518	5.5619	5.7079	3.8115	5.0561	7.4796
PF3D7_1433900.mrna1_1	PF3D7_1433900.mrna1_1;587	587	6.2106	5.3352	5.4376	5.4565	4.7054	6.6465	5.6943	5.1404	3.4634	6.1723	4.934	5.1934	5.8858	2.8679	4.6854	5.2802	4.8186	4.3399	5.3208	5.7145	5.7153	4.3709	5.5759	8.4238	5	4.3854	5.2954	4.7522	6.3523	5.9141	5.5151	3.6702	9.1294	5.9745	4.0858	4.8505	4.8151	6.4799	5.4555	3.8982	4.1522	4.6421	6.0389	3.7049	5.4757	4.5261	6.6095	5.7856	5.2521	2.8094	5.5364	5.4624	4.6679	6.1087	5.2001	4.9103	5.3187	5.9727	5.5097	4.8555	5.7819	8.4155	8.337	5.8265	5.8293	5.1906	4.7613	4.7522	5.3782	5.6817	4.2547	5.0509	5.6865	5.5091	5.4647	5.9229	8.1341	5.1252	5.995	5.2776	5.6599	3.8639	5.5311	6.5057
PF3D7_1433900.mrna1_1	PF3D7_1433900.mrna1_1;588	588	6.126	4.9887	3.8166	4.9477	2.144	3.5373	5.432	4.9435	3.3045	5.5759	6.0101	5.8817	5.3284	3.272	4.1473	5.2102	5.0772	4.6999	5.6188	3.9891	8.5255	4.6999	3.8166	8.4291	5.0509	4.0444	7.1145	4.9198	4.2928	9.3949	6.1438	5.2126	7.7031	5.405	4.8099	7.0291	5.0849	2.6645	5.915	5.029	3.756	4.7682	4.8405	3.6076	4.7279	3.742	4.8763	6.8077	4.7576	3.8359	5.4479	4.9639	4.3448	5.2898	4.2126	3.2296	5.1969	5.7197	5.0622	5.2843	4.497	8.2768	6.1841	5.532	4.858	5.4976	4.4575	5.7455	4.7808	4.2126	4.5423	4.5173	5.7819	5.9298	4.8728	4.9174	8.2699	5.0674	6.379	5.5008	4.4269	4.8782	4.7474	5.4712
PF3D7_1433900.mrna1_1	PF3D7_1433900.mrna1_1;589	589	6.1485	5.9745	4.5638	4.796	3.9392	5.7527	4.9523	4.1587	3.9486	5.9122	5.6505	3.6299	5.0272	2.9579	5.7244	5.1322	5.1687	4.5416	5.4046	5.0444	5.5075	4.6927	4.9331	5.9274	4.6531	4.0479	4.846	5.1835	5.1276	5.4002	4.7323	4.4087	6.2223	5.2716	5.1326	3.669	4.9006	5.0032	4.8565	4.6159	4.5981	2.384	5.5625	4.3889	5.2464	2.5509	5.4689	5.7629	4.856	4.7897	5.2079	5.6174	4.0781	5.1558	4.6188	3.7442	4.5466	4.5589	5.7926	5.3625	4.8455	5.2612	5.2824	4.479	3.9212	5.054	4.9035	4.8625	5.4009	3.8699	5.1965	5.3858	4.1334	5.4796	4.1334	5.278	5.7153	3.9533	6.1763	4.5922	3.742	4.594	4.4263	5.0339
PF3D7_1433900.mrna1_1	PF3D7_1433900.mrna1_1;590	590	6.2008	5.3509	5.0197	4.3512	3.1953	5.844	5.6209	4.2472	3.225	6.0906	4.6011	4.5423	3.843	3.6064	5.3677	4.4496	5.6568	3.7602	5.4558	6.1438	5.0751	4.4356	4.7814	5.5326	2.6622	4.5601	5.2126	4.8125	4.3226	6.3404	5.897	3.6253	5.4433	4.9303	5.3366	3.7761	5.0135	5.2909	5.4854	4.9946	5.8565	4.9435	4.8243	3.7876	3.8669	4.4912	4.4568	5.135	4.2008	4.5286	5.1546	4.3778	4.3903	5.4931	4.225	2.2172	5.3309	5.2761	5.7645	4.62	4.5904	5.4822	4.916	5.3642	5.3796	4.843	4.6421	4.995	4.925	5.0148	7.8419	5.1156	4.6536	4.101	4.3764	5.2357	5.6223	3.4686	5.6462	4.4289	5.9191	3.373	4.5154	2.4854
PF3D7_1433900.mrna1_1	PF3D7_1433900.mrna1_1;591	591	5.8994	5.1297	5.3988	4.888	2.511	4.144	4.5771	4.6124	3.5862	5.3085	4.4423	3.8639	5.0613	1.8197	3.5789	5.7766	4.1135	4.7137	4.7274	4.6588	5.314	4.669	4.8595	7.2236	5.0431	4.0618	5.0557	4.2913	5.0264	5.5841	5.1189	5.5267	7.8205	5.6845	4.2987	5.3639	4.1243	4.9026	4.0609	4.8555	5.4118	5.0475	4.9667	5.4515	5.1643	3.9616	5.3785	5.5632	4.0678	4.7361	4.8089	4.568	2.6088	6.3234	5.067	5.0237	4.9727	5.367	5.9832	5.1969	4.9955	6.1075	4.9754	4.2675	4.4148	5.0475	3.742	5.3125	4.5084	2.729	6.3985	5.3526	3.2615	5.6067	4.8505	4.8053	5.3827	5.1359	6.1731	5.0879	2.8197	4.8768	5.3695	5.6285
PF3D7_1433900.mrna1_1	PF3D7_1433900.mrna1_1;592	592	5.8347	5.9467	4.8535	5.2196	3.0704	3.2203	5.8465	5.1651	4.6147	6.0853	5.6112	3.9964	5.4588	2.4906	2.4777	5.2338	5.8951	4.9584	4.7175	5.8117	5.3067	5.0435	5.1404	8.1825	5.477	2.342	4.1194	4.0321	3.7761	5.7975	5.565	4.7126	8.1219	5.087	5.1583	3.466	5.2795	5.2323	4.4323	5.2873	4.4195	4.2494	4.3889	4.8694	5.1461	4.4686	5.2675	5.5298	4.1497	3.7824	4.9625	3.7517	4.4983	4.7404	5.2716	2.9982	5.0018	5.1346	5.3526	4.4705	5.5786	5.44	5.4845	5.0281	5.4386	5.3245	4.7296	5.6221	4.2342	4.1882	3.4195	4.5886	5.0862	5.3985	5.1493	3.6814	5.6528	4.3384	6.0457	5.288	4.1659	0.7655	5.8844	5.3147
PF3D7_1433900.mrna1_1	PF3D7_1433900.mrna1_1;593	593	5.851	5.2832	4.8334	5.2924	1.86	4.4449	5.6375	4.263	3.9449	5.2924	3.7257	4.3255	4.1946	2.211	3.5692	5.2063	5.5838	4.5398	5.2426	4.8585	4.4867	5.5729	5.1177	6.5204	5.017	4.2743	3.0755	4.5922	3.8914	4.4496	4.8146	3.1811	6.4318	6.0667	3.5323	4.841	2.5607	5.1922	5.575	3.969	4.7808	4.0036	4.1408	3.7708	3.9754	1.6645	4.2585	3.9662	5.4841	5.0219	5.7957	5.0121	2.9107	5.4269	4.8885	4.2854	5.2246	3.904	4.0557	4.7447	5.2536	5.2979	5.0853	5.1566	4.917	4.5928	3.6904	4.497	5.1322	3.5236	4.144	4.3978	4.853	4.8629	5.578	5.0811	5.4436	4.7608	5.7874	5.4986	5.4496	3.275	3.4542	2.8359
PF3D7_1433900.mrna1_1	PF3D7_1433900.mrna1_1;594	594	5.814	5.0259	4.5008	5.2426	2.8278	4.6531	5.5351	4.3576	3.4568	5.3356	5.7085	3.6253	3.7377	4.4575	3.797	5.0661	4.5521	4.4343	5.4386	6.5981	3.5072	4.9732	5.5027	6.3716	4.6814	3.3743	3.5336	4.9378	4.2411	5.7474	5.6733	4.1779	6.6347	5.1001	4.327	2.84	4.546	5.3868	5.5144	1.1309	4.5317	4.1977	3.6206	1.4383	4.3313	3.1667	4.497	4.0391	3.4699	4.466	4.8699	4.588	3.9681	4.5717	4.1035	3.1194	4.5484	5.9619	5.6979	5.1391	5.5589	4.6536	4.5008	5.9277	4.0045	4.6571	4.1043	5.4819	3.5969	3.9681	4.3219	5.5342	4.2319	5.0605	4.1318	5.2653	5.812	5.0963	4.9896	4.6966	5.7344	3.1077	5.5865	5.9579
PF3D7_1433900.mrna1_1	PF3D7_1433900.mrna1_1;595	595	5.7996	5.8166	5.3593	5.0955	2.6159	4.3937	4.4026	3.7908	0.0976	5.6247	5.1647	2.5286	5.0755	2.6982	3.9117	6.0199	3.0909	3.5583	3.6346	5.067	4.7093	2.9088	4.5342	8.0515	5.3484	3.858	3.9477	4.3306	5.5978	5.4229	5.463	3.3757	8.1146	5.0466	4.6508	3.6542	3.3632	4.7104	4.2296	2.0531	3.2824	3.3016	4.5261	3.9882	4.5354	4.1675	3.7918	4.6798	5.9357	3.9662	5.4992	4.1603	4.0652	6.7996	4.5279	3.8043	4.4614	5.4276	5.5068	3.6182	5.2277	5.2184	5.4851	4.4705	3.5097	4.7861	3.6769	4.9937	4.9392	5.1231	2.4195	5.3074	5.5945	5.1989	4.723	5.7517	6.0736	4.1739	5.8263	3.0321	5.1064	4.116	5.1815	6.5062
PF3D7_1433900.mrna1_1	PF3D7_1433900.mrna1_1;596	596	5.7522	5.0807	5.0431	4.0951	3.3016	4.0824	4.742	3.9873	3.5717	4.5033	4.6809	4.0365	5.2415	4.4601	4.5053	5.3971	4.204	3.4828	3.9882	3.0618	4.3512	4.3074	5.8089	6.0809	4.8222	4.7793	3.9107	4.0505	5.0553	5.6704	4.7263	3.9011	7.1699	5.3399	4.4718	4.3736	3.1554	3.4236	5.288	4.1707	4.4276	4.6496	5.1855	4.1771	4.1898	4.238	3.7038	4.9579	3.4005	4.3291	5.1579	4.985	1.0841	4.4135	5.299	1.903	5.2506	6.1969	5.5457	4.7241	5.314	4.2079	4.1843	5.3092	4.8679	5.9614	4.0126	5.3074	4.4155	5.0824	1.9298	4.1069	3.585	5.1735	5.876	5.1715	5.3736	5.076	5.0009	4.5509	4.0374	3.8104	4.3632	3.6135
PF3D7_1433900.mrna1_1	PF3D7_1433900.mrna1_1;597	597	5.4114	4.4588	4.8475	4.9709	3.2265	5.0968	5.353	2.7549	2.3045	5.0188	5.682	4.2847	5.599	1.111	4.0241	4.5078	5.7247	4.4469	5.2044	4.067	5.1098	5.98	4.1416	3.4276	4.0505	1.7991	4.3434	2.8895	4.6317	6.0279	5.6528	2.9184	4.5491	4.7602	4.406	4.0618	4.8104	5.5062	5.0453	4.4679	4.375	3.6859	3.9059	5.0426	3.2795	0.9782	5.4705	3.373	4.1993	3.1309	5.0413	4.9122	2.3951	3.6485	3.0496	3.7236	4.8074	5.2843	6.1315	4.6444	4.4951	3.7949	3.8709	4.7126	4.6188	5.0152	4.2891	4.9612	4.4053	4.6147	3.3406	4.2935	3.729	5.384	5.0583	5.0112	5.8017	4.7581	4.8699	3.557	2.98	4.4383	4.925	4.3399
PF3D7_1433900.mrna1_1	PF3D7_1433900.mrna1_1;598	598	5.3923	5.7263	4.5398	5.2517	2.6938	4.4522	5.2902	4.3356	0.433	6.3558	4.3625	1.6915	5.3092	3.275	3.479	4.6831	4.557	2.111	5.3775	4.5583	3.858	2.8074	5.7495	2.8856	4.3909	3.5692	3.6736	3.5361	4.7929	5.8691	5.4043	2.8339	2.488	5.0391	3.6253	4.0566	3.5558	4.5021	4.0072	2.4725	4.04	3.0321	4.7115	4.2265	2.5558	3.0858	1.1043	4.2418	4.2102	3.5993	4.1587	3.5521	3.2265	4.4403	4.5185	4.7404	3.9021	5.7296	4.2608	3.4777	5.6185	4.2296	4.7142	4.3255	4.1675	4.7918	4.5546	3.3813	3.797	4.1953	4.7027	4.9402	5.1309	4.2876	4.1579	5.5444	4.2668	4.2203	4.9579	4.2735	4.1001	1.511	3.0583	4.6525
PF3D7_1433900.mrna1_1	PF3D7_1433900.mrna1_1;599	599	5.6328	4.9439	4.5053	5.8331	4.7613	4.7054	4.3262	4.8232	2.9184	3.1763	5.1338	2.6323	4.756	1.3505	3.1293	4.9364	4.6971	4.568	3.8043	2.5826	4.8728	3.9458	4.6831	3.1985	4.1432	4.4128	4.337	3.6971	4.5644	5.1077	4.2683	4.8659	4.0479	4.9832	4.0206	2.6369	4.251	2.441	4.6971	3.4634	3.0161	4.5692	4.8115	3.2854	4.211	4.2311	5.3165	4.0712	4.2854	4.2396	4.8753	4.7164	3.6736	5.0997	4.2891	4.0807	4.359	5.7578	5.3516	3.9402	5.0032	5.0785	4.9435	4.6035	4.5765	4.6282	3.8797	3.858	5.2854	3.1359	4.7597	4.812	5.408	3.717	4.8339	1.9964	4.8475	4.889	5.2574	3.6288	5.1272	3.8043	3.8866	4.3992000000000004
PF3D7_1433900.mrna1_1	PF3D7_1433900.mrna1_1;600	600	5.7498	4.6848	4.8822	6.2724	4.1946	2.111	4.3757	4.4067	2.9653	5.3409	3.546	1.0566	5.5447	3.2095	2.8639	5.076	4.2288	2.0072	3.6633	5.1623	4.3709	4.844	3.7071	4.2319	4.3695	3.9193	3.9699	4.9322	5.0081	4.0557	5.1957	2.5211	3.7082	4.4886	4.2847	2.8094	3.4263	3.9069	4.4323	4.0027	4.1252	3.8807	4.0925	3.3291	3.9635	3.8104	4.3448	6.3672	4.5589	2.6554	4.0968	3.9439	1.0426	4.7344	3.3937	3.1747	4.3154	5.2315	5.4423	4.126	4.6736	3.5619	5.1185	4.4809	4.842	2.848	3.8022	4.5317	5.0751	5.2373	3.6496	3.3363	3.9411	3.6611	5.0631	4.1675	4.4429	3.7038	4.8022	4.1018	5.6103	3.4182	4.855	4.565
PF3D7_1433900.mrna1_1	PF3D7_1433900.mrna1_1;601	601	4.4686	4.9006	5.0334	4.2016	3.6826	4.7361	3.7918	3.0514	3.7939	4.2935	5.0237	1.3785	4.5091	2.342	0.6781	4.5423	4.8146	1.9672	4.3484	4.7104	4.116	3.8924	4.6775	3.7835	4.7897	3.9514	2.516	3.5223	4.1119	3.717	5.5987	3.844	4.2102	3.7981	4.6392	3.3951	4.3778	3.6276	4.488	2.991	4.1194	3.3306	4.6346	4.1755	4.1218	4.1922	4.2227	4.0841	4.111	4.0909	4.814	3.4957	4.0531	3.591	5.0237	4.3604	4.1985	4.8919	4.5311	2.969	5.2475	4.5747	4.435	4.6915	2.2141	5.2943	1.7398	3.7279	4.1119	4.546	4.3001	4.5783	4.1293	5.1322	5.1867	5.2876	5.4243	4.8545	4.6809	5.1123	3.7214	2.1635	4.7015	4.5211
PF3D7_1433900.mrna1_1	PF3D7_1433900.mrna1_1;602	602	5.632	4.859	3.9635	4.8258	0	4.3992000000000004	4.2765	4.153	2.9764	3.8699	4.0356	1.4222	4.9722	2.846	4.1691	4.854	3.9107	1.0772	4.4229	3.4568	4.6328	4.0444	4.3695	3.7474	5.4222	3.6927	3.9355	4.2585	4.204	3.8659	5.7869	2.9579	4.2118	5.1293	3.2735	0.7398	4.3052	4.7323	4.406	2.1408	4.4121	4.1027	4.2334	3.6427	3.9364	2.7527	3.9873	4.7517	1.373	4.2288	4.2126	4.09	2.4463	3.5286	3.3448	2.6668	4.5826	4.9732	4.9846	4.3413	4.7142	4.6927	3.6565	4.0295	5.0972	4.6387	3.3118	4.9307	4.3023	3.757	3.7592	4.9222	3.9317	5.2861	4.8689	6.142	5.1651	4.9759	4.7623	4.7463	4.2705	2.9635	4.9602	5.067
PF3D7_1433900.mrna1_1	PF3D7_1433900.mrna1_1;603	603	5.1691	5.2931	4.8679	4.9787	3.1683	4.2196	4.2795	3.6473	3.2839	4.0409	4.9973	2.0321	5.1156	2.0072	3.7634	4.582	4.5204	2.4005	4.641	3.8924	4.1334	4.9059	2.8156	4.0321	4.591	4.9882	4.1318	3.8022	4.5509	4.0678	5.2261	4.5072	4.5993	5.0695	4.4699	3.4867	3.8359	4.4568	4.691	4.1993	3.1906	3.9955	4.3255	4.2456	3.568	4.7944	4.225	4.8151	4.0661	5.0811	4.6398	4.0566	4.3074	5.0695	4.8977	4.887	4.4121	5.1787	4.9547	3.8836	4.4548	5.0264	4.8053	5.3509	3.6229	5.8795	4.6467	2.7803	4.2203	4.8485	3.4356	4.7268	4.8644	4.5583	4.7986	5.2791	5.6702	4.9727	5.4774	5.1069	3.7897	3.757	4.627	5.1611
PF3D7_1433900.mrna1_1	PF3D7_1433900.mrna1_1;604	604	4.2668	4.6977	3.859	4.4509	1.546	4.3212	5.0334	3.5898	3.4712	4.047	2.7334	3.6053	4.7687	1.7355	4.0566	5.0904	5.3078	3.6473	2.5656	4.2456	3.5656	3.5838	4.6831	3.5021	5.1169	4.0197	4.8664	3.0892	4.98	5.3899	5.0925	3.7506	3.9069	5.2623	3.4673	2.7225	3.861	3.926	4.6977	4.0738	4.2987	3.2464	4.785	3.9146	2.846	3.757	5.2257	3.8001	2.8197	5.0781	3.7038	4.4094	2.9222	4.9551	3.116	2.546	3.3377	4.9732	4.7824	3.4087	5.223	4.6439	4.8515	4.0514	3.2357	5.2168	4.4957	3.2311	5.087	4.079	3.8826	4.4944	5.1305	5.1173	4.9977	4.7772	5.5106	3.1554	5.0687	4.8728	2.4647	1.4854	2.4568	3.8629
PF3D7_1433900.mrna1_1	PF3D7_1433900.mrna1_1;605	605	5.4663	4.7772	4.263	4.9556	4.7219	4.6622	5.6138	4.2087	3.441	3.9819	5.3558	4.3964	5.3052	1.3951	4.0968	5.3896	4.963	4.6299	4.6826	4.591	3.4751	4.2464	4.4429	3.862	4.4343	3.9117	3.9001	5.31	5.3374	5.9864	5.405	2.9782	5.6241	5.4185	3.3491	3.189	4.7986	4.6106	5.348	4.7581	4.546	4.5027	5.3813	4.1938	4.5832	4.5072	4.735	4.7093	5.6352	3.9635	5.6982	4.5398	3.2126	4.9837	3.4222	3.7803	5.3653	5.6545	5.318	5.375	5.5292	5.2772	3.9891	5.3273	4.2001	3.9193	4.7618	4.9026	4.9184	3.8836	4.6747	4.5662	5.0144	5.2165	5.5494	5.2292	6.0587	4.6439	5.3085	3.6182	4.6971	3.9937	4.9069	6.0052
PF3D7_1433900.mrna1_1	PF3D7_1433900.mrna1_1;606	606	5.3782	5.5904	4.4841	4.2728	3.5717	4.4588	5.4601	4.1603	2.6508	5.1566	4.5217	4.2141	4.8585	2.0841	2.3277	3.5298	4.9059	4.0678	4.2388	4.5638	4.1787	4.9533	5.1715	3.9079	4.5317	4.8851	4.8048	4.5868	4.5311	4.4835	4.5619	2.1077	5.4496	4.84	4.6943	4.9575	5.0237	5.5762	5.0657	3.7366	4.4957	4.5656	5.0609	3.6656	4.8777	3.6253	4.2913	5.6957	3.9383	4.5674	4.1771	4.9519	2.8699	5.4205	4.1069	3.6622	5.2133	4.5546	5.6311	3.7856	4.847	3.3576	4.9463	5.3964	6.7459	4.5999	5.302	4.8192	4.4121	4.218	3.5072	4.5273	6.7889	4.9741	5.1522	5.3576	5.8834	5.0224	5.9286	5.4131	4.2683	4.2048	4.7772	5.202
PF3D7_1433900.mrna1_1	PF3D7_1433900.mrna1_1;607	607	5.975	5.1989	4.3111	4.557	3.2913	3.0909	5.3198	4.5342	3.319	6.1154	4.8684	2.7866	5.5157	1.7866	3.7366	4.9887	5.5214	4.3625	3.3937	5.6056	6.0734	5.2426	5.2008	4.2972	4.934	4.1635	4.8797	5.2311	5.1018	3.3448	5.4386	0.9782	4.6662	5.4279	5.0076	4.6525	3.9364	4.4867	4.5392	4.435	4.2434	4.157	5.2487	4.477	4.995	2.7719	4.8384	5.2791	4.9231	3.4931	4.7897	4.2055	4.5166	5.1663	4.433	4.1898	4.1579	4.6679	5.599	3.4263	4.7897	5.8186	4.4209	5.0157	4.1318	4.9439	3.5777	5.2608	5.3158	3.8237	3.8797	4.6421	5.135	5.0166	4.9607	5.3802	5.3909	5.6029	5.7716	7.1406	4.5625	5.076	4.735	5.14
PF3D7_1433900.mrna1_1	PF3D7_1433900.mrna1_1;608	608	5.3927	4.7301	5.2494	4.8914	3.6299	3.7856	5.1383	3.433	4.0704	4.153	4.3118	4.7247	4.8288	2.0909	2.4463	4.6352	4.3455	3.1227	3.8689	3.4476	5.6556	4.5379	4.6188	5.2765	5.0152	3.8904	4.1643	4.9141	5.3462	7.5481	5.7819	3.8718	5.0206	5.5254	5.8634	3.7538	4.4581	4.963	5.4239	4.7148	5.4957	4.7923	3.706	3.6599	5.2976	3.849	4.2296	4.4919	4.5323	5.1185	4.3512	4.6392	4.153	5.1477	4.9658	4.1119	4.9402	5.5361	4.7724	5.7871	5.6308	4.0866	2.926	4.742	5.1655	4.4731	4.06	4.6381	4.1481	3.9458	4.7458	4.4202	5.2798	4.8344	6.1699	4.8777	5.735	5.0849	5.8775	5.2824	3.7093	4.1843	4.5491	2.6938
PF3D7_1433900.mrna1_1	PF3D7_1433900.mrna1_1;609	609	5.7134	5.7655	4.5723	4.95	3.121	2.9449	4.8929	1.9298	3.2063	4.673	5.3448	3.111	4.5934	5.0725	4.9736	4.6843	5.0704	4.9782	4.4989	3.1922	6.5037	4.4012	4.9477	4.6781	4.9964	4.4416	4.691	4.9704	5.1379	9.3911	4.6334	4.6247	4.7214	4.9392	4.3632	4.6047	4.3455	3.384	4.9787	5.1715	2.903	3.6088	4.1771	4.9556	5.1123	4.0652	5.0365	4.3618	4.5515	5.3038	5.2311	4.5844	3.3646	5.2168	3.5993	3.9855	3.8379	5.2091	5.1902	4.8104	4.3349	11.1604	5.0264	4.841	5.1655	5.7533	2.7719	5.6404	5.0883	4.5951	4.9136	5.1069	5.6899	3.406	5.0959	4.7777	11.1423	4.8585	5.9444	4.0832	4.2296	4.4005	6.0742	5.0126
PF3D7_1433900.mrna1_1	PF3D7_1433900.mrna1_1;610	610	5.3252	5.5267	4.0188	5.2323	1.848	3.6323	4.4283	4.0224	3.3176	5.3313	4.669	2.8379	5.4757	2.8992	3.1619	5.1938	4.8094	0.3896	2.7268	7.0599	6.34	4.251	5.0081	4.2095	4.4744	4.375	2.4436	4.5236	4.7153	8.4887	3.8248	0.6229	4.2304	5.5323	4.84	4.4509	5.0501	3.8953	4.7522	4.4269	4.0054	4.5497	5.1542	0.5059	4.235	3.3031	4.6153	5.2392	4.3896	5.3306	5.1985	4.3882	3.225	4.1562	5.3885	3.1522	4.6696	5.0514	5.033	2.433	3.7093	5.855	4.3806	4.9227	4.6041	4.3604	4.5103	3.5993	3.8649	4.6129	4.6943	4.3792	4.845	5.2619	4.0461	3.4209	6.5977	4.9556	6.2826	4.3132	3.9542	4.1035	3.5059	4.3205
PF3D7_1433900.mrna1_1	PF3D7_1433900.mrna1_1;611	611	6.0813	5.243	4.1651	4.8263	3.111	4.3813	5.057	2.2418	0	4.7666	3.5814	3.0807	4.9174	3.8104	4.3827	4.4243	5.0374	4.0942	4.6904	4.8948	6.1214	4.5217	4.5491	4.9373	4.225	4.5008	3.8001	5.0228	4.7876	7.7013	5.3187	4.1152	4.6999	4.4561	5.2323	0.1635	3.8866	4.4356	5.2979	4.1603	3.8895	3.3132	5.407	3.7203	4.3944	5.079	4.1497	4.9001	4.591	5.1703	5.3695	4.7602	3.1922	4.8074	4.8943	4.8812	4.9131	4.546	5.8681	4.2464	5.0166	4.8156	5.1739	4.1867	4.4989	5.1089	4.8565	5.133	4.0968	4.7908	4.3089	5.1875	4.1052	5.4266	4.2373	4.8445	6.765	4.7021	5.9018	4.6859	3.7082	5.2487	4.0704	4.7592
PF3D7_1433900.mrna1_1	PF3D7_1433900.mrna1_1;612	612	5.1918	4.8625	5.0112	4.5279	1.4222	3.669	5.2698	3.5814	1.1827	4.6814	4.582	3.1603	4.3341	1.3219	3.7323	5.0993	5.0644	3.5826	2.9373	4.3646	5.1449	4.8545	5.0644	4.0479	4.4033	2.6017	4.5491	3.9231	4.5625	6.3554	4.5981	2.7698	4.3764	4.5981	4.4757	4.5129	3.1699	5.0824	4.6792	3.7824	3.4995	2.8379	6.2153	3.5874	3.9718	4.7131	4.7015	4.7382	4.2772	4.7511	5.7153	4.3743	3.9345	4.3583	4.7065	4.1675	3.5509	5.1396	5.4594	4.2802	5.5696	5.7423	4.2311	4.3327	5.6859	4.2048	3.8084	4.7986	3.2373	2.4489	3.6369	4.8982	5.488	5.2843	4.5279	3.8826	5.516	3.263	5.1363	6.2466	4.5091	3.1144	4.6893	5.3409
PF3D7_1433900.mrna1_1	PF3D7_1433900.mrna1_1;613	613	5.8632	5.1031	4.9514	4.1619	3.4128	3.6702	5.5494	4.7192	3.2957	5.554	4.0479	4.4019	5.126	2.9542	4.047	5.1355	3.6159	3.1473	4.0875	3.8826	5.2319	4.4712	5.1538	4.4515	8.0224	4.3045	5.5948	3.8309	4.6218	6.1342	5.4886	6.1761	4.054	5.4986	4.4216	1.8758	3.2824	4.9819	5.1779	2.4383	4.9732	4.8037	5.1546	5.6226	4.9079	2.3785	5.1318	5.6798	4.4026	4.7436	4.7131	5.0836	3.9355	5.2426	4.9946	5.0224	4.8802	5.6907	5.6508	4.6218	5.3132	4.9184	5.0085	4.3568	5.7779	5.1043	2.0215	5.3089	4.8104	5.9023	4.292	5.8347	5.9777	5.746	5.9067	4.7142	5.8704	4.3118	5.2095	5.189	4.4155	3.904	5.6041	5.2361
PF3D7_1433900.mrna1_1	PF3D7_1433900.mrna1_1;614	614	5.5874	5.3847	4.0374	3.7104	2.8777	5.615	5.1779	2.3951	3.2615	5.4581	5.1667	2.8197	5.0883	2.1043	1.6135	5.7756	5.2334	3.9126	3.4594	5.1164	5.8125	4.7522	5.1558	3.5059	4.5916	4.3455	5.2353	4.2735	4.0824	6.4301	5.9437	3.111	4.0072	5.5113	4.8058	4.3406	4.7965	4.5832	5.1073	4.9439	4.4931	4.842	5.0509	3.7772	5.3374	4.4336	5.0418	5.6209	5.2165	5.3009	5.7076	5.0391	4.3334	5.6716	4.9805	4.6282	4.2987	5.7666	4.9593	4.7339	4.9477	5.7629	3.5509	5.6279	4.5273	5.0866	5.6982	5.585	5.4912	4.4764	4.204	5.6696	4.2817	5.0712	4.9607	5.6493	5.9083	5.7336	5.761	4.0798	4.0018	4.4835	5.0295	4.7021
PF3D7_1433900.mrna1_1	PF3D7_1433900.mrna1_1;615	615	5.6769	5.2353	4.9155	4.4243	3.319	1.8679	7.5558	4.7777	5.0678	5.645	4.054	4.5103	5.6519	1.9373	3.8258	8.7567	5.1309	4.7981	0	4.4182	7.7536	5.0126	5.7674	4.2913	5.6907	4.3391	4.3702	4.193	4.7692	8.2475	6.6743	4.6899	4.7538	5.8652	4.5348	4.337	3.6311	5.3473	4.6943	4.2743	5.0742	7.2482	5.098	4.5497	5.0652	4.5484	5.2776	4.7782	4.7071	4.6565	4.7495	4.6005	4.1691	5.0286	5.1272	2.4931	3.3491	4.7923	5.6539	5.2924	4.6848	6.0896	5.3702	5.0157	4.9736	6.5935	4.8851	4.5741	4.7549	4.1985	4.4216	5.0347	4.7538	5.4012	6.0875	5.3988	6.6223	5.2593	6.3796	5.114	4.7866	4.8006	5.8291	6.0126
PF3D7_1433900.mrna1_1	PF3D7_1433900.mrna1_1;616	616	5.204	4.5826	4.5723	5.0959	3.1651	3.2141	5.6235	5.1022	3.4906	4.9312	2.6462	4.0548	4.7495	2.9561	3.6029	4.5292	5.8369	4.2847	5.9001	4.935	9.5209	5.0605	4.5886	4.4476	4.2743	2.8797	3.9699	5.9064	5.2983	9.9016	5.3395	1.9373	3.9828	5.5595	6.2884	4.4101	4.5515	4.9336	5.6337	3.0286	4.7328	4.7939	4.2063	4.7517	4.7522	4.4744	5.4239	5.6596	4.6865	4.6938	4.1627	4.8364	4.6011	5.4383	4.6035	3.9588	4.2585	5.1687	5.0383	4.3477	5.295	5.675	4.7501	4.3277	4.8197	5.3505	4.5838	5.4482	3.3349	4.2118	4.0644	4.14	4.568	3.8084	5.2422	4.5497	5.558	5.0721	5.5059	4.5874	5.0544	4.6106	4.3792	4.8176
PF3D7_1433900.mrna1_1	PF3D7_1433900.mrna1_1;617	617	5.6387	5.6235	4.9098	4.5398	3.0391	3.4005	5.3961	3.1276	2.2265	4.2861	6.1365	4.7355	4.7908	2.7803	3.6508	5.4594	4.3618	1.7093	3.1843	4.7538	10.5799	4.054	5.0418	4.6188	4.6707	4.6921	3.2434	4.3455	4.4482	10.6741	4.9672	3.1795	4.5354	4.7538	2.8339	4.332	3.7082	4.7415	5.5531	3.862	3.3045	3.7506	4.2396	2.6323	2.8319	5.009	4.8505	5.9326	4.2396	3.2403	6.077	4.8253	4.1152	5.7887	4.4236	3.4303	5.0828	3.8787	5.8617	4.1643	4.6594	5.746	4.9625	4.0712	4.6165	5.2388	4.2555	4.275	4.742	4.4983	3.5729	4.541	3.957	4.9184	5.5518	4.7708	5.846	5.0032	5.3583	4.4841	4.5515	3.7301	2.5534	4.6741
PF3D7_1433900.mrna1_1	PF3D7_1433900.mrna1_1;618	618	5.7724	5.2735	4.3169	3.4289	2.8914	4.6786	4.7021	3.9882	2.2048	5.2698	5.1659	3.4841	4.6135	3.5286	4.5862	4.8253	5.2422	3.8022	4.5154	3.8022	4.9486	4.3484	4.9625	6.0725	4.5993	2.6645	3.2048	4.696	4.0303	5.5558	5.5622	5.1235	4.4067	4.3284	4.5595	3.3118	4.7897	2.4195	5.4803	2.3334	3.5273	2.9598	4.5021	3.7866	3.7592	1.3448	5.213	4.2063	4.5329	1.7908	5.4757	5.0356	3.106	6.8965	4.0909	4.7203	4.8822	5.0626	5.2067	5.0575	5.0942	5.2836	4.2891	5.2645	2.3334	4.9727	4.5521	4.5916	3.8826	3.1144	4.2055	4.4019	4.7991	3.3702	4.7544	4.1922	5.4624	4.4529	6.3116	5.1554	4.742	4.4575	2.6323	4.2608
PF3D7_1433900.mrna1_1	PF3D7_1433900.mrna1_1;619	619	6.0667	5.8415	5.0807	5.0682	4.047	4.0522	5.6764	4.1497	2.2234	6.0583	4.3992000000000004	3.7592	4.0661	3.9745	3.6276	5.2854	3.5348	5.738	3.859	3.266	4.8694	4.7263	4.903	5.5692	5.4185	3.4423	4.1969	4.6159	4.1747	5.7274	5.8853	3.7442	5.3402	4.3298	4.6999	3.9523	5.0099	5.2168	4.4101	4.327	4.4653	5.5632	3.9021	4.2079	5.7706	5.2434	4.9193	5.5659	5.1743	5.467	5.0772	4.9955	5.1667	5.2521	4.6831	4.0045	5.4538	5.5826	5.2589	4.7908	4.4899	5.7936	4.3038	4.6843	4.969	4.701	4.957	4.7866	4.4383	4.9402	3.9709	4.7549	5.5351	4.7452	5.1305	5.2211	5.497	4.554	5.6848	5.4296	4.847	4.5267	4.04	4.5472
PF3D7_1433900.mrna1_1	PF3D7_1433900.mrna1_1;620	620	5.5625	4.6685	5.5689	5.2246	2.7071	4.2563	3.8146	3.5886	3.2705	5.3806	4.9612	5.1942	4.8207	2.1375	3.3248	4.1795	4.61	1.8718	4.9928	4.4653	5.7285	4.0522	4.8222	3.2095	4.4012	4.3944	4.4502	4.4575	4.7131	5.3691	4.7586	4.3533	4.504	5.2334	4.067	0.3674	3.9891	4.9741	4.9463	2.7027	1.9222	3.8728	5.3628	3.9955	5.1747	4.4443	4.7485	4.1803	3.2141	3.6599	4.9378	4.6685	2.0531	4.8089	3.6112	3.2357	3.86	5.1481	5.2071	3.9136	5.1659	5.1763	3.511	5.6218	2.5236	4.0303	4.2434	4.5558	4.8919	3.5729	4.2024	4.4396	4.4705	4.6264	5.0103	5.0518	5.6599	5.047	5.7546	2.5801	4.3743	3.228	3.7268	4.2327
PF3D7_1433900.mrna1_1	PF3D7_1433900.mrna1_1;621	621	6.3954	4.0772	4.2016	2.943	3.3089	4.7522	3.9955	3.2403	3.1309	5.1631	4.437	2.926	5.0461	3.8207	4.1102	4.9406	5.3947	4.337	4.5747	4.2758	4.6775	4.0985	5.2361	4.4535	4.3937	2.7949	4.2578	4.5856	4.3695	4.6685	4.9472	4.9165	4.2832	4.8455	5.0963	2.1276	4.2502	4.5447	6.1385	4.5236	4.8445	4.9919	3.8689	3.9222	2.8176	2.5945	4.8012	4.9533	4.4777	4.861	4.9016	5.2353	1.111	5.1326	4.4107	3.5097	5.1538	5.1506	4.7049	4.1342	4.4983	4.6502	4.2133	4.5686	4.5472	3.4476	4.7511	5.2296	4.204	4.8525	4.7148	5.0626	5.1461	4.7756	5.0514	4.9959	5.0819	4.3498	4.8982	5.3896	3.8963	3.3176	5.1359	4.8017
PF3D7_1433900.mrna1_1	PF3D7_1433900.mrna1_1;622	622	4.9326	5.7795	5.1815	3.1619	2.9069	4.8263	5.0934	4.859	2.433	5.1791	5.0644	3.7355	4.6124	3.0841	4.3161	5.3366	5.3754	5.3878	4.9222	4.9621	5.0233	4.0391	3.5236	4.7306	5.0286	4.5807	3.3964	5.013	5.5204	5.0579	5.88	2.6135	6.0629	5.3775	3.8227	1.7866	3.5583	4.8099	4.8278	2.3391	4.7388	4.7393	5.0505	3.433	4.2472	4.3118	4.6899	5.347	3.4101	4.1235	5.4803	5.2215	4.504	6.0239	4.1587	4.1611	3.0496	4.6218	5.3844	2.9279	4.7623	4.5771	4.85	5.2059	3.6565	4.9198	4.4128	3.7666	4.6241	4.4363	4.6611	4.7082	5.1069	4.6381	5.1926	5.0815	6.4239	4.1961	4.6124	4.516	4.2388	4.1194	4.04	4.3491
PF3D7_1433900.mrna1_1	PF3D7_1433900.mrna1_1;623	623	4.943	5.2238	4.3854	4.4803	3.0721	5.6326	3.5185	2.1953	2.6531	4.2698	3.5236	4.2016	4.3827	2.1144	3.5223	5.2909	4.6536	1.7782	4.1449	4.8836	5.4463	5.0514	5.1457	3.8914	4.1326	0.926	3.6241	4.4614	5.3118	5.4205	4.3916	3.0925	4.9887	4.5185	4.373	3.0892	3.3632	4.5423	4.5795	3.6124	3.851	4.7164	4.5577	4.3889	3.541	3.2824	4.4182	4.7361	2.8217	4.2645	4.6786	3.99	3.7527	4.7576	4.9364	4.3806	4.4039	4.9203	4.0383	3.406	5.044	5.348	3.903	5.1518	4.0738	4.9117	4.3089	4.1803	4.1035	4.6118	4.4148	4.6404	4.9083	4.7538	4.541	5.2102	5.6812	4.5741	5.5385	4.3674	4.6559	3.7126	4.5644	4.9964
PF3D7_1433900.mrna1_1	PF3D7_1433900.mrna1_1;624	624	5.347	4.3262	4.7131	4.2854	4.9117	2.3132	4.2645	3.9011	3.228	4.4764	3.6064	0	4.8237	1.856	3.3477	4.852	4.9016	4.2464	4.6525	3.5059	4.121	3.0409	4.4653	4.0339	4.4026	4.7692	3.6147	4.1449	4.3103	3.9727	5.0887	1.3896	3.2001	4.3074	4.4963	3.0126	4.2957	3.3674	4.6005	2.9203	4.1867	4.7065	4.8364	4.4621	3.2525	3.3089	3.7634	2.3334	4.0072	2.278	4.9402	4.4899	1.5753	4.0045	3.7751	4.2079	4.1803	3.9672	4.9667	4.9937	4.3951	4.8953	4.5008	4.0583	4.1938	4.7506	4.3327	3.3462	4.5223	3.7203	4.4107	5.0259	4.7104	4.2502	5.0356	4.3653	5.6067	4.5987	4.9011	4.6177	4.7306	3.9681	4.2196	4.9449
PF3D7_1433900.mrna1_1	PF3D7_1433900.mrna1_1;625	625	5.1181	4.4621	4.9635	4.5705	3.5814	1.8992	5.2832	2.9653	2.7334	4.5354	2.856	2.0179	4.86	0	1.6041	5.0951	4.1811	3.4634	1.9782	4.2861	4.1194	3.5993	4.6639	5.3459	4.2743	2.7782	3	4.9265	4.9584	4.1843	4.8792	1.2265	4.2219	4.6404	4.3441	3.281	3.9355	4.4195	4.9759	2.3132	4.6129	4.4296	4.7655	4.2943	3.5497	4.3313	3.9317	4.6088	4.3462	4.4944	4.9011	3.7398	2.3785	5.0734	4.2411	3.848	3.5046	3.8237	5.4249	5.1799	4.2441	5.0126	4.0409	4.7043	2.9891	4.4588	3.0514	5.3114	3.2839	3.5348	3.7634	4.4436	5.2772	3.8217	4.6212	5.292	5.2581	3.6147	3.5423	2.8777	3.5348	4.4376	5.5385	4.7871
PF3D7_1433900.mrna1_1	PF3D7_1433900.mrna1_1;626	626	5.2924	4.784	5.2246	4.5589	2.7908	4.7629	5.7156	3.2311	3.5692	6.3595	6.0792	4.7458	4.5892	1.8278	4.1803	4.7087	4.0365	4.8694	3.1489	5.5969	4.3743	4.5292	4.7004	3.6837	4.6775	4.8773	3.101	4.4938	2.251	5.101	5.4722	3.6769	4.8982	5.4542	4.8535	3.3702	4.431	4.4614	5.319	3.5323	4.4588	4.4229	4.8679	5.1285	3.9458	2.6599	4.4148	4.047	4.7115	5.1334	5.2847	5.0858	4.5242000000000004	5.6639	5.1787	4.4039	4.6605	5.126	5.2464	4.0798	4.1194	4.7527	3.2854	4.7981	3.0976	3.9625	4.3646	5.9399	4.7043	3.7803	4.0426	4.9174	5.0742	5.0094	4.9941	3.1194	4.9607	4.3327	5.1473	5.1313	4.2906	3.8022	5.2761	4.2802
PF3D7_1433900.mrna1_1	PF3D7_1433900.mrna1_1;627	627	6.5884	5.7404	4.4482	5.8731	4.7934	6.4807	3.706	3.5236	2.4087	5.2668	3.9598	3.7751	5.0904	3.3533	3.8885	4.7814	5.4326	4.0374	5.2472	5.8089	5.1514	4.238	5.6453	4.0626	5.5298	4.8846	4.3681	4.7131	5.337	5.5942	5.9718	4.6781	5.1647	5.7999	4.6229	4	4.669	4.5135	4.843	5.3544	5.3551	5.2227	4.4725	4.3377	5.0579	4.5311	5.292	5.3572	4.7597	5.5273	4.6124	6.1807	2.8176	5.2376	4.9932	4.3944	5.4535	4.9364	5.4266	5.366	4.969	5.9588	5.4538	4.7076	5.1871	5.4783	4.4535	4.6112	4.4919	5.302	3.8846	5.0909	6.0052	4.4673	5.6276	4.9986	6.4057	5.1775	6.4207	4.1675	4.4074	4.641	4.8704	5.649
PF3D7_1433900.mrna1_1	PF3D7_1433900.mrna1_1;628	628	5.5886	5.2149	4.7787	5.9329	3.4906	4.6656	5.7618	4.2994	3.4515	5.073	4.7104	3.862	5.0583	3.2234	3.9079	5.0281	4.6758	3.6229	4.8992000000000004	5.323	4.3716	4.7087	4.4944	3.1391	5.2746	4.5435	3.4263	4.7506	4.8253	6.0815	5.7939	4.7436	4.8841	4.887	5.4886	5.0277	4.641	3.796	5.2184	4.5027	4.366	3.9764	4.3944	5.2817	3.841	3.5261	3.7366	5.1276	4.319	4.991	5.2207	4.4094	3.2928	5.2817	4.7923	4.5765	4.04	4.986	5.5972	4.3875	5.6798	5.8787	4.8104	4.4976	5.4686	5.204	5.0121	5.3761	5.814	3.8777	4.3785	4.9155	5.1489	4.4886	5.1379	5.7869	6.3438	4.9255	6.9704	4.033	3.4944	4.375	4.8166	5.5638
PF3D7_1433900.mrna1_1	PF3D7_1433900.mrna1_1;629	629	6.0509	6.0577	5.6616	5.9064	4.3349	4.7793	4.9681	4.9203	3.121	5.7748	5.2687	4.7247	5.087	3.8176	3.6927	5.8148	5.4459	3.9819	4.8084	4.8329	4.7882	4.4356	6.0516	5.5708	4.504	3.0772	4.8958	3.8992	5.3526	6.1546	5.8885	3.696	5.5826	6.3945	4.9307	4.278	4.6294	5.4158	4.054	3.9523	3.9616	4.0277	4.5656	4.516	5.1675	4.8924	3.9117	4.5613	5.6389	3.7929	5.8936	5.3736	3.2203	5.0631	4.9575	3.7677	3.9477	4.9016	5.1743	4.9713	4.6531	4.888	4.9537	6.6301	3.9864	5.5708	4.0224	4.995	4.7782	4.5699	4.3096	5.3649	4.7581	5.0286	5.2957	5.4097	5.972	5.3132	7.5601	4.8485	4.9625	4.0018	5.4754	5.9519
PF3D7_1433900.mrna1_1	PF3D7_1433900.mrna1_1;630	630	6.4062	5.5497	4.8674	4.4561	1.4751	3.1619	5.6662	2.6576	4.8763	5.8807	4.1538	4.6943	6.1627	2.0321	4.3806	3.6311	5.0365	2.6253	5.0583	3.9873	5.3607	4.7787	5.6088	4.7506	5.4419	1.5261	5.0356	4.1961	4.5844	6.3136	5.3533	4.7934	4.0712	6.0881	5.1481	4.0772	4.3716	6.0056	5.6954	3.796	5.5292	5.7821	5.4951	3.8329	4.9653	4.7203	4.3505	5.3187	3.4906	4.2357	4.8298	5.0175	4.0883	4.8914	5.1144	4.8972	4.9905	4.9832	5.689	5.5484	5.1631	5.8758	5.5132	4.1803	4.2913	5.3395	3.7908	5.033	4.4502	4.5957	4.1506	4.9505	5.7309	5.0561	5.2176	5.6482	6.2508	5.7544	5.5521	5.1735	4.4535	3.4343	5.8482	4.9477
PF3D7_1433900.mrna1_1	PF3D7_1433900.mrna1_1;631	631	6.7415	6.3877	5.6462	5.0175	4.7296	4.585	4.6017	3.7115	4.2008	5.8575	4.1052	4.7918	4.3861	5.6519	5.4209	5.5304	4.8125	4.2645	5.2627	4.6444	5.4486	4.9551	6.0747	5.6153	4.0687	4.1027	4.0704	3.4634	5.4074	5.8694	5.2563	3.7814	5.359	5.0798	3.7538	1.8359	4.2095	4.749	5.4874	4.2502	4.2079	5.3234	5.0422	5.2532	4.8748	5.157	4.3604	4.9878	5.6462	3.1408	5.1313	5.2319	2.9126	4.2141	5.9117	3.5862	5.1771	6.6686	5.5865	5.4532	4.9644	5.054	4.8664	5.1039	3.3505	4.8156	4.888	5.3561	3.9383	5.2346	4.7538	5.5435	4.3561	4.0312	5.4212	6.2217	6.2834	5.1595	5.7134	4.8364	4.4087	3.943	5.3306	4.126
PF3D7_1433900.mrna1_1	PF3D7_1433900.mrna1_1;632	632	6.2069	5.2769	4.7148	5.7466	2.0461	4.7677	5.7666	4.1595	4.3923	6.4373	5.3597	4.9193	5.0413	2.9505	4.7436	5.7214	3.8278	2.8032	6.1035	4.7142	5.2821	4.7671	5.4992	5.4182	5.7471	4.8048	4.785	4.8192	5.2784	6.0953	4.9045	3.8777	5.6548	4.3597	5.0224	4.8293	5.5987	4.926	4.814	2.7698	5.0237	3.7835	4.846	5.1127	5.1871	4.7671	5.7366	5.4819	4.7965	5.3452	4.8664	5.5717	5.0811	5.6171	4.3533	5.1878	5.4594	5.3512	5.5699	4.6837	5.8212	5.888	4.5886	4.3363	5.3331	5.3878	5.4637	5.2184	4.8817	5.9383	4.2832	4.9686	5.3516	4.9011	5.7428	5.9193	6.0985	5.2415	5.5567	5.845	5.3078	5.1922	5.3547	5.2935
PF3D7_1433900.mrna1_1	PF3D7_1433900.mrna1_1;633	633	6.4835	5.213	5.7466	6.1131	4.2441	4.8684	4.5552	4.4647	4.1144	6.0173	5.4366	4.9754	4.5466	3.2219	4.2016	5.4594	4.594	4.4039	5.4236	4.9625	5.3302	4.7219	5.4525	5.7498	5.374	3.86	5.6244	4.1185	5.7584	6.1847	6.0488	3.2987	5.2319	6.0618	5.6814	3.8856	4.905	5.0277	5.6276	4.9231	5.3103	2.669	5.5619	4.8743	5.2798	6.1481	4.9736	6.0325	5.4522	4.9481	5.5463	4.3653	3.1859	4.1875	4.6124	4.7104	3.8248	5.3377	5.3341	5.5053	4.7772	5.8706	5.4141	5.5762	4.2265	5.2075	4.1587	6.6129	5.2836	5.013	4.8615	5.1127	5.5564	6.2153	5.8982	6.3315	6.1352	5.5401	5.7098	5.0418	4.7252	6.4219	5.319	5.6261
PF3D7_1433900.mrna1_1	PF3D7_1433900.mrna1_1;634	634	6.0919	5.5756	4.9593	5.554	3.5248	4.8207	4.2787	4.6893	3.5898	6.1922	4.9486	4.3547	5.0845	5.1177	5.0575	5.7819	5.2223	4.853	4.5002	4.4249	5.9745	5.7711	5.0076	4.7751	4.9832	4.6525	4.4653	4.9542	5.5853	5.5795	5.7629	5.7093	4.7065	5.4012	4.8181	4.8545	5.6834	5.4864	5.3143	5.1747	5.0237	3.6171	4.5166	3.5033	4.4854	3	4.4429	5.7219	5.225	2.8197	4.6323	5.2149	4.4666	5.7637	5.2547	5.2946	4.6064	6.5682	5.9181	5.2806	4.0018	5.9352	5.375	5.6147	5.0387	5.306	4.3681	5.0764	4.5091	5.3049	4.1993	5.09	5.7339	5.7409	5.0166	4.9098	6.1241	5.557	5.6499	5.1659	3.9973	2.5777	5.2032	5.1001
PF3D7_1433900.mrna1_1	PF3D7_1433900.mrna1_1;635	635	6.2885	5.3878	5.3806	4.3723	4.0426	4.9093	5.8169	2.9764	5.2044	5.1747	4.3847	4.7131	5.3107	0	4.3505	5.2199	3.8094	4.2743	4.682	3.4396	4.6798	4.8629	5.2965	3.9174	4.3971	3.8817	5.5795	3.4263	4.0764	4.5367	6.1309	4.7856	4.8319	5.204	5.0435	3.6859	4.6525	4.4874	5.6496	4.774	4.2623	5.9697	3.857	4.1301	4.8395	5.0041	4.393	6.1727	3.9146	3.6369	4.5304	3.7645	3.3909	4.8094	5.2106	4.9288	5.1355	5.487	5.8048	4.9364	4.3226	5.1611	4.9932	5.9738	4.1587	5.0444	4.7592	5.5841	4.2884	5.285	3.9288	5.359	5.0841	4.7803	4.7458	5.0832	6.3275	5.9803	5.9784	2.2987	4.4699	3.6358	4.3576	5.0794
PF3D7_1433900.mrna1_1	PF3D7_1433900.mrna1_1;636	636	5.0904	5.295	4.2965	4.7382	4.5122	4.1052	5.1619	2.585	2.0496	5.8309	4.0321	3.2418	4.3313	3.7115	4.1001	5.4899	4.8958	4.1102	3.7677	3.9136	5.3854	4.1243	6.156	3.6076	4.504	3.0409	5.5354	5.0925	4.7597	5.2376	5.5886	3.5185	4.2861	5.0369	4.7871	3.5922	4.8585	4.8334	5.8212	4.7409	5.3733	4.2071	4.6622	4.3212	4.9293	3.9088	3.8904	5.4764	4.9528	3.1906	4.4074	4.1985	4.1119	4.9653	3.5033	4.9598	3.8349	5.9203	5.4283	4.6129	4.8495	5.3252	3.2342	5.0687	4.121	5.44	4.9117	3.7377	4.797	5.017	3.2063	5.6047	4.393	4.8104	5.3388	5.4604	5.8286	4.557	5.632	4.8728	2.6346	3.3132	5.3334	4.1077
PF3D7_1433900.mrna1_1	PF3D7_1433900.mrna1_1;637	637	6.2525	4.86	5.5765	5.5081	3.4983	3.7645	5.2627	5.0444	4.7043	6.0715	4.1843	4.8758	5.9718	4.706	4.5248	5.939	5.4867	5.0081	4.6212	4.905	5.8963	5.8407	5.6421	6.1175	5.7866	4.4906	4.2024	4.9179	4.6904	5.4877	6.5922	4.6559	5.2242	5.5301	4.6363	4.3806	4.0557	4.8856	6.2834	4.5928	4.673	4.7645	6.4728	5.1719	5.5662	4.1334	4.7782	5.5589	4.8846	5.4236	5.4209	5.5251	4.5192	5.8637	5.5583	5.0938	9.0015	5.6017	5.7317	5.128	5.7024	5.8885	5.5814	5.4735	4.2403	5.6121	5.8542	4.5329	3.2928	5.5598	4.1094	8.4058	5.9568	6.2453	5.8148	4.6223	6.086	5.9184	5.4195	6.4756	5.1181	4.4601	6.321	6.1759
PF3D7_1433900.mrna1_1	PF3D7_1433900.mrna1_1;638	638	5.7695	5.3775	4.4087	5.1595	4.0461	3.7803	5.2924	4.0312	4.6229	6.3663	3.6531	4.0704	4.1961	4.0461	1.7312	5.2683	4.1027	4.8135	5.0099	5.0157	5.04	4.0841	5.1375	4.7431	5.2895	3.9212	3.9764	4.6259	5.1001	4.9887	5.7996	4.3792	5.0378	4.3406	5.6041	3.7192	4.0259	5.0281	5.3107	5.3462	5.359	4.1077	5.0094	4.8001	4.4033	2.6112	4.7219	5.4741	5.4219	4.3875	5.7949	5.1627	4.0108	6.1739	4.3327	5.5075	5.6594	5.9768	5.4456	5.1695	5.408	6.1393	5.1094	5.432	4.3111	5.8379	5.2891	6.0564	5.4555	6.3927	3.903	5.4874	4.4764	4.6346	5.3792	5.8156	6.1916	5.263	6.1753	3.8856	5.5913	4.8758	6.6591	5.7533
PF3D7_1433900.mrna1_1	PF3D7_1433900.mrna1_1;639	639	6.267	5.4809	5.2649	4.4222	5.5934	3.926	6.3275	2.7908	2.8032	5.7921	4.5084	5.8716	5.5429	2.8738	6.3563	5.6918	4.8445	5.1643	4.1835	3.6182	5.6389	6.2093	5.8417	5.5407	5.5644	4.3183	5.0934	5.4754	5.1946	5.898	6.0112	5.0201	5.3726	5.3968	4.6921	5.2157	5.3572	4.4783	5.057	4.9584	5.8853	5.4951	5.5674	4.9112	4.85	5.0652	4.3334	6.1779	4.9625	4.4744	4.6559	5.4735	4.3484	6.2604	5.3653	3.466	4.8948	6.7167	6.1489	5.978	6.0479	5.9267	5.2223	5.6696	4.8485	5.464	4.332	5.2059	5.9672	5.8138	4.0738	5.2898	6.9233	6.0598	5.5214	5.5889	6.5056	6.1014	6.1619	5.017	4.9528	4.8258	4.3834	7.1151
PF3D7_1433900.mrna1_1	PF3D7_1433900.mrna1_1;640	640	6.6655	5.0742	5.9651	5.4366	4.1318	4.3455	5.9338	3.8063	4.6124	6.3468	6.1225	5.2024	5.8773	4.2884	5.6488	5.3604	3.8135	5.1285	4.295	4.986	5.5895	5.0836	5.7382	5.9198	5.4033	4.8217	4.9616	4.6323	5.9091	5.021	5.7032	3.8135	6.3593	5.9329	6.1721	4.7856	4.8043	5.5423	6.1016	5.3484	5.0535	4.7071	4.1875	4.3031	4.8455	3.859	5.1119	5.6147	5.8035	4.6159	5.7317	5.5323	3.9088	5.5008	5.5814	4.254	5.1827	6.0402	6.1424	5.5245	5.7054	5.9203	4.9054	4.8699	4.9973	5.0747	5.5217	4.5607	5.2589	5.2769	5.2357	5.9941	6.3014	5.5185	5.9001	5.5705	5.8615	6.0009	6.1475	5.5975	5.3241	4.3757	4.9435	5.8706
PF3D7_1433900.mrna1_1	PF3D7_1433900.mrna1_1;641	641	6.1581	5.8076	5.4861	5.5798	2.5311	4.5021	4.8679	3.4249	3.6927	6.2606	4.0188	5.5226	5.436	3.1227	4.6212	5.9333	4.6398	4.5753	5.0259	6.3194	5.4145	4.9126	5.0343	5.9658	4.5242000000000004	2.546	4.1052	4.8435	5.7716	5.4433	5.8128	3.742	5.1064	5.191	5.6162	3.8186	5.2902	5.6519	6.0235	5.478	5.1148	4.6363	5.4138	5.0691	4.7892	5.1214	5.2487	7.4699	5.1518	5.0112	3.9117	5.1064	3.9392	4.2487	4.2615	5.2709	5.4767	6.0343	5.8659	5.2426	5.5853	5.7679	4.7819	5.4715	5.0815	5.9191	4.5814	5.8268	4.9764	5.9768	5.009	4.9887	5.029	5.7469	5.4538	5.5928	6.2261	5.2873	5.9279	6.0132	4.9796	4.3978	5.5484	6.958
PF3D7_1433900.mrna1_1	PF3D7_1433900.mrna1_1;642	642	5.8004	5.3716	3.8924	4.5027	4.0557	4.9796	5.5963	4.2615	3.9021	6.0847	4.1659	3.862	5.1379	0.1635	3.7929	5.0824	3.0179	5.0605	5.3063	4.5254	5.5981	4.6893	5.9272	3.7634	5.0579	4.8104	5.4705	4.8802	6.3103	5.1031	6.2255	4.6781	5.1106	5.4874	5.5323	4.0712	4.6064	5.0268	6.1016	6.2553	5.3176	5.0201	5.7469	4.4128	4.9616	4.3045	4.8895	6.3245	5.6834	3.6194	5.6459	4.9846	5.2203	4.6786	4.4712	4.2713	5.2623	6.3491	6.1313	5.6118	5.9791	5.9333	3.9873	5.8892	4.4168	5.4715	5.2353	4.8699	4.845	4.1218	5.1554	5.43	6.2346	5.4931	5.8662	5.2292	5.3978	4.7618	5.1918	4.5765	5.7388	4.278	4.9231	5.6591
PF3D7_1433900.mrna1_1	PF3D7_1433900.mrna1_1;643	643	5.5999	4.8934	4.4796	4.3248	3.5632	4.2203	6.1685	5.7753	2.9467	5.2623	4.4963	3.0496	5.4263	1.8875	4.2456	5.2566	4.6496	2.9616	4.4141	5.0431	4.5279	5.4046	6.5584	5.0862	5.2913	3.433	3.6159	4.5747	4.0108	4.9905	5.9021	5.8577	3.7527	5.8194	4.0277	3.9288	4.1715	4.5211	5.2411	4.8787	5.79	3.9837	4.4243	3.4647	4.14	4.4529	4.2615	6.1534	5.5426	3.9212	5.9537	5.5132	3.9126	4.7082	4.5002	3.2434	4.9298	5.4152	5.7798	5.5413	5.4172	3.8856	4.479	5.3295	5.6668	4.7576	4.6859	4.4535	4.4581	4.1094	5.0259	4.3971	5.4256	5.44	5.2016	5.0378	6.4019	5.1493	5.4087	4.8455	4.8972	3.6218	4.5078	4.8634
PF3D7_1433900.mrna1_1	PF3D7_1433900.mrna1_1;644	644	5.6935	4.9189	5.4584	5.2839	4.3695	3.6915	4.4403	2.4356	4.8435	5.5068	2.9542	4.5435	5.7181	1.433	4.6439	5.0836	4.1985	4.4874	3.957	3.9754	4.6696	4.2172	5.3082	4.7054	5.1723	3.6229	4.3298	5.0361	4.1334	4.3861	5.5807	4.3736	4.9837	5.2106	5.6453	3.121	4.4692	4.8649	5.6991	4.9045	5.4229	4.6542	5.144	4.9561	4.8334	3.9155	4.8718	5.6508	5.9734	4.6473	6.0605	4.2906	4.2479	5.135	4.272	4.2211	4.3992000000000004	6.0817	6.0828	4.9973	5.5874	3.9088	4.4607	4.4469	4.851	4.4182	4.8222	5.3288	5.6058	3.6229	4.9653	4.3103	5.0904	5.7247	5.8158	5.3349	5.1906	5.4476	5.6608	3.4893	4.1538	3.2234	2.189	4.5619
PF3D7_1433900.mrna1_1	PF3D7_1433900.mrna1_1;645	645	5.854	4.9777	4.2965	4.439	2.8258	3.8298	5.1181	4.9274	3.8904	5.2581	5.4718	3.84	5.0695	2.8298	3.7377	5.9814	4.5795	1.7181	3.4738	4.3455	4.8982	5.825	5.9579	4.9841	4.5292	4.3568	3.5298	3.4289	4.7197	3.3448	5.2199	4.7939	5.153	5.2653	4.1285	4.2265	4.8253	4.5928	5.9326	5.7544	5.1156	4.887	4.8977	3.8659	5.1268	5.3125	4.0179	4.6294	5.1687	4.8694	3.8943	5.3092	2.488	4.054	4.5236	3.4995	5.6704	4.9392	5.0819	4.6786	5.9646	5.9844	4.6328	4.7087	4.5862	4.9122	4.0652	4.8475	3.6837	3.8278	3.281	4.0391	4.5286	4.8339	5.3151	5.0426	6.3298	4.2133	5.3764	5.2196	4.9146	3.6679	4.9246	5.2645
PF3D7_1433900.mrna1_1	PF3D7_1433900.mrna1_1;646	646	6.2627	5.0579	5.4145	4.4222	2.862	4.009	4.5273	4.8278	0.5558	5.8787	3.0144	4.488	4.5166	1	4.696	5.384	4.6352	4.4175	2.8914	3.4699	4.6439	4.8369	4.6971	4.5273	5.2157	2.5008	3.0514	5.2376	4.6943	4.7469	5.359	3.6088	5.5726	5.4063	5.5789	4.3291	3.8982	3.8797	5.8268	5.0802	5.093	4.7306	3.9477	3.1763	4.7803	4.4738	2.3477	5.4249	4.9069	4.849	5.3954	5.6568	3.1506	5.4219	3.9736	3.8885	3.488	5.1177	5.6229	5.1156	4.5945	4.9923	4.862	5.4005	4.9736	4.8237	4.8861	3.211	4.8982	4.9472	4.3277	5.4152	5.7197	4.9759	3.8953	5.5298	5.5065	5.0148	6.6679	5.2338	4.9635	3.9764	3.851	4.6473
PF3D7_1433900.mrna1_1	PF3D7_1433900.mrna1_1;647	647	5.0691	4.7544	4.8001	5.1473	1.2203	3.4046	4.7366	1.9298	0.0976	3.9946	4.2357	5.269	4.8084	2.7137	4.4296	4.6571	4.7219	2.0179	5.0378	4.3082	4.9644	5.0652	4.858	4.6094	4.8425	2.4621	2.1342	4.5868	4.7015	4.6656	4.904	4.0356	4.7054	4.3653	4.3212	3.3448	4.0917	4.7328	5.6439	4.0277	4.9882	3.4019	3.8349	4.111	2.0704	4.4522	4.228	5.7845	3.3491	4.257	5.1256	4.9699	2.6041	4.3363	4.4423	3.1094	4.2319	5.1707	5.204	3.7761	4.7829	4.332	2.3533	4.3999	5.463	4.6141	4.5558	4.1383	3.9345	5.2828	3.0892	4.1301	4.854	4.7142	4.5373	5.0781	4.437	12.7986	4.7687	4.8644	4.366	1.111	5.3628	3.2188
PF3D7_1433900.mrna1_1	PF3D7_1433900.mrna1_1;648	648	5.3597	5.0339	5.2137	3.4854	3.6076	2.7463	4.5735	3.0054	0	5.3212	4.2758	4.5154	4.935	0.7485	1.9964	4.1218	4.7645	3.4114	4.7666	5.1493	4.5084	3.796	4.8753	5.1035	5.1014	4.0807	4.7666	4.0635	4.9107	4.7186	5.0802	4.3103	5.5738	5.1938	4.3082	2.5632	3.1227	4.7996	5.0374	4.5981	3.433	5.4861	4.6943	4.2615	3.4046	4.4336	4.4236	5.4276	5.2536	2.2234	4.784	6.325	2.1375	4.0566	4.5521	3.9551	5.0496	5.2284	5.157	4.3023	4.7714	3.3674	4.8058	4.3198	4.6628	4.8324	4.8733	4.742	2.6485	3.2126	4.2861	5.3187	5.3882	3.3813	5.1875	4.3554	5.1783	5.2055	6.0494	4.4705	4.706	4.025	4.756	5.537
PF3D7_1433900.mrna1_1	PF3D7_1433900.mrna1_1;649	649	5.4323	5.0103	4.3198	4.9727	4.1779	3.5922	4.4289	4.5838	1.7698	4.7576	5.605	3.5185	5.1926	0.9486	4.4588	5.4036	4.7996	3.8237	4.1619	4.8089	4.5429	5.0557	4.7142	3.843	4.3576	4.6531	3.6982	4.6993	3.8924	4.7798	3.9402	4.1898	4.6235	4.5521	4.1635	1.5361	3.969	4.2373	4.8278	3.7645	4.8319	2.5656	4.9303	3.742	3.1969	3.5934	3.3248	4.6305	3.4128	3.0321	4.4841	4.3576	1.5059	4.4588	4.3356	3.0976	4.3806	4.3834	5.2334	3.5862	4.2126	4.6882	3.5922	4.278	4.2095	4.554	4.5267	3.1619	3.9681	3.774	3.4236	2.6415	3.9873	4.9709	4.0841	4.09	5.1603	3.6041	5.1367	4.3785	4.2095	4.1819	3.4249	3.5969
PF3D7_1433900.mrna1_1	PF3D7_1433900.mrna1_1;650	650	5.2876	4.4229	4.986	4.5951	3.2079	3.7442	5.1997	4.2403	1.189	4.7323	4.116	3.6871	5.31	1.1375	3.3234	4.6124	5.0383	3.5447	3.0054	3.8012	5.6317	5.1827	5.5308	3.9411	5.1035	3.3604	3.8032	5.0622	4.2683	5.2619	4.7225	4.6893	3.9059	3.7268	4.9453	3.9402	4.5329	3.9411	5.3009	4.1202	4.0356	3.8787	4.4019	3.8943	4.1627	4.6147	5.0678	5.7589	3.0909	4.8309	4.8982	5.6602	4.1424	4.6988	4.7929	4.6605	4.2449	4.9059	4.9467	4.8349	4.3992000000000004	5.4046	4.3306	4.9059	4.3526	5.3484	4.7469	3.5398	5.2001	2.5801	3.8807	4.5441	4.7724	5.337	4.4816	5.2724	5.5862	4.1094	5.3356	3.844	4.4269	3.4436	4.8043	4.3298
PF3D7_1433900.mrna1_1	PF3D7_1433900.mrna1_1;651	651	5.8372	4.8714	4.1052	4.7398	3.6358	3.6814	5.337	3.9514	1.8639	4.9222	4.3771	3.359	5.2087	2.263	4.4854	4.8743	4.4803	3.6041	3.8146	3.9588	4.89	4.4482	5.2994	4.1457	5.0955	3.5261	3.9307	4.3132	3.7301	5.6124	5.4542	3.5122	5.1969	4.6141	4.5173	3.796	4.0764	5.2464	5.6091	3.9773	3.5521	4.7576	5.5683	4.0985	3.1391	3.7137	5.2713	4.7247	4.645	4.5229	4.7745	4.5922	1.6182	4.7629	5.2972	4.2906	4.3001	5.4893	5.2776	4.8909	2.8836	5.295	5.1719	4.9322	4.4463	5.2536	3.774	4.2403	5.2965	3.0339	2.4725	5.1181	3.1651	5.0121	4.2024	5.1048	6.483	4.4938	4.8634	3.1859	4.1235	4.2735	5.3688	5.4676
PF3D7_1433900.mrna1_1	PF3D7_1433900.mrna1_1;652	652	5.729	5.2836	4.5668	6.8641	4.3016	4.7436	5.7756	4.1595	4.2396	3.991	4.0435	3.8728	5.6608	3.1027	4.7268	5.5732	5.6439	4.054	4.4673	5.2983	4.6651	3.4686	6.301	2.98	4.9649	4.1922	3.9937	6.3707	4.701	4.4296	6.151	5.978	4.3198	4.6188	4.4919	2.844	3.9021	3.7845	5.2494	3.8339	4.6363	4.111	5.0747	9.5982	3.5336	4.1827	5.1985	4.7203	3.7856	3.2418	5.2931	4.2987	2.6369	4.3771	4.2411	4.2357	4.0626	5.6168	4.5141	3.9551	4.4601	5.1064	4.319	3.9001	4.3255	4.8074	4.6775	4.0188	3.0772	4.0321	4.319	4.3262	5.975	4.1135	4.9193	5.1144	5.4185	4.4803	4.8253	3.8826	3.8768	4.5957	4.6814	5.5267
PF3D7_1433900.mrna1_1	PF3D7_1433900.mrna1_1;653	653	5.1965	5.5223	4.3082	3.7485	2.6299	5.4735	3.9126	4.904	4.0626	5.228	4.7252	3.729	4.3406	0.6599	4.6713	3.0072	4.1235	3.9505	2.7698	4.235	4.8679	3.842	4.8649	4.1001	4.047	3.5248	3.7279	4.9551	3.7268	5.8917	5.6826	1.4803	4.1457	2.4114	4.2242	2.6276	4.0824	3.8349	5.2257	3.557	3.7312	5.2521	4.126	3.862	4.3702	3.797	4.6235	3.7452	4.5392	4.1611	4.373	4.1085	3.126	3.4816	2.98	2.0976	4.8634	4.7257	4.8639	4.9598	4.116	4.439	4.111	4.5656	4.6035	4.1587	3.0925	3.4777	4.06	4.1293	5.0009	4.4436	6.3473	4.153	3.1811	3.3868	4.7871	4.4777	4.106	4.568	4.7897	3.0233	4.3147	3.1408
PF3D7_1433900.mrna1_1	PF3D7_1433900.mrna1_1;654	654	4.9727	4.9088	5.2865	4.8723	3.856	4.3951	4.9378	3.0479	2.9355	3.5862	2.0461	3.7093	4.6375	1.384	4.7436	4.5385	4.3334	2.8135	3.5323	3.6427	5.3359	5.465	4.8186	3.0197	5.0849	3.9269	3.7876	4.5429	3.969	5.3726	5.9303	4.0241	3.5323	4.856	3.8001	4.3484	4.3016	1.0215	4.7761	3.1227	4.5644	4.04	4.4951	2.9222	3.7876	2.0531	4.2048	4.5981	4.2388	3.5934	4.8222	5.857	2.3248	4.4822	4.8202	3.3491	4.3089	5.3172	4.8048	3.2943	5.2943	4.9556	3.6531	5.2012	3.9355	4.5607	5.1679	3.9336	4.9378	4.0531	3.7772	5.3352	3.8669	4.2994	5.151	4.5298	6.2305	5.3147	5.0027	3.6826	3.6622	2.8074	4.2502	4.4912
PF3D7_1433900.mrna1_1	PF3D7_1433900.mrna1_1;655	655	5.5106	4.0704	4.7495	4.4725	4.0391	3.1506	5.0989	4.9509	3.6182	6.0663	4.3399	4.211	5.2071	0	4.1367	5.6276	5.2735	3.3688	4.6392	3.9307	4.2032	4.1906	5.2277	4.9331	3.6792	4.4963	4.0514	4.5546	4.0215	5.2972	4.6554	3.7655	1.8156	5.0618	4.504	2.98	3.7655	4.2487	4.3183	3.1843	4.585	4.1819	4.1651	3.6837	3.3702	4.2802	3.4502	5.0009	4.6803	3.3277	4.4614	4.1473	4.04	4.5527	3.796	4.8694	4.3067	5.5756	5.4492	5.5841	5.3971	5.7035	4.2411	4.1643	4.5832	5.4383	4.8273	4.915	3.9098	3.61	4.3291	4.9001	5.5586	4.673	4.9932	4.8763	5.9201	4.1707	5.2705	5.2311	4.4886	3.903	4.5999	5.2506
PF3D7_1433900.mrna1_1	PF3D7_1433900.mrna1_1;656	656	5.6602	5.6699	5.013	4.5367	0	3.5692	4.814	4.5644	4.1383	5.4957	4.1285	2.903	4.2296	0.2869	3.5644	4.5771	4.5046	3.6346	4.8043	3.8972	3.8689	4.3198	4.9995	3.4074	4.5103	1.848	3.4777	4.3169	5.5503	5.7263	5.9155	4.0356	5.4867	5.4406	4.3882	4.8718	1.7782	4.6299	4.4443	4.8585	4.0712	4.0135	4.6241	4.4783	4.9509	4.6719	1.7824	4.7666	4.5583	3.4383	4.2943	5.3981	4.2288	5.2987	5.2016	4.8555	5.3971	5.6616	5.278	5.1473	4.7015	5.3487	5.2273	4.0704	5.079	3.9126	4.6415	4.0866	4.2071	5.0041	4.4854	4.3861	5.195	5.0875	5.0955	5.4012	5.6097	4.5367	5.8755	4.7181	4.9279	0.9107	4.8861	5.3656
PF3D7_1433900.mrna1_1	PF3D7_1433900.mrna1_1;657	657	5.4611	5.3103	4.5173	4.8319	4.0081	4.3971	5.4077	4.2735	3.4436	5.5807	4.5922	3.9146	4.588	3.851	3.3937	5.8071	5.5072	4.1119	5.0913	5.07	5.5524	3.4725	6.1599	4.3441	4.1506	3.2001	2.7071	4.5173	4.6235	5.1085	5.4899	3.0652	5.0959	4.9955	5.4519	4.723	4.5711	4.5392	4.9607	5.5005	5.9181	4.2016	5.8138	3.8156	5.3498	3.9709	5.1449	5.0531	5.2772	3.1408	5.3027	4.7181	2.6182	4.957	5.1703	5.1375	0.2016	5.8237	4.7861	4.8585	4.9269	5.7159	5.4446	5.238	4.7533	3.7452	3.857	5.106	5.5925	5.2319	3.9937	4.8455	5.2342	4.591	4.3667	5.3906	6.8344	4.0444	5.1272	4.6741	4.6276	4.9523	5.636	5.8746
PF3D7_1433900.mrna1_1	PF3D7_1433900.mrna1_1;658	658	6.4588	6.4048	3.6218	4.5589	3.3561	5.2858	5.3313	5.0777	3.1538	5.8629	5.1679	4.9964	5.1018	2.2898	5.0036	4.9331	5.3359	4.2079	4.2743	3.9561	5.2529	5.85	4.0721	4.649	5.5376	4.6294	6.9938	4.1035	5.8442	6.3102	5.7178	3.857	4.4148	5.2532	3.842	6.3796	4.1993	4.8288	5.5151	4.4289	2.7634	5.0308	5.1164	4.5484	6.0496	4.2994	5.3252	5.2369	4.7871	4.5135	5.4216	4.4848	5.3586	5.8158	5.2453	4.6427	4.1843	6.1272	5.8189	4.437	5.5002	5.86	5.0879	3.2479	4.4673	4.3255	5.0103	5.3743	4.8089	5.8362	5.8699	4.6311	5.6194	5.4992	3.8895	5.4419	6.1979	5.565	6.5838	5.4565	5.605	4.8565	3.9672	3.4919
PF3D7_1433900.mrna1_1	PF3D7_1433900.mrna1_1;659	659	5.4601	4.7819	5.1131	4.723	2.6299	4.3427	5.6639	3.8288	3.7463	5.3096	4.4731	2.6182	4.985	1.3391	3.8972	4.5619	3.8718	4.2141	4.9098	4.2728	5.7578	5.2566	4.8846	4.8022	4.7772	4.6206	4.5279	5.2772	4.5317	5.2976	4.9006	2.9579	4.8904	4.9416	4.6707	4.1835	3.9165	3.9107	5.1371	3.717	3.8309	5.09	5.6389	4.6346	4.0099	5.2645	3.5753	5.0045	4.441	4.856	4.1993	5.8912	3.2884	4.5484	5.204	3.2296	4.926	5.0785	5.5333	4.2172	5.1719	4.9964	3.4995	4.7581	5.2188	4.7452	4.9579	4.9035	4.4647	5.0259	3.9241	4.5248	4.4783	4.8841	4.6235	5.1297	5.689	4.4951	5.9894	5.0747	2.6392	4.3688	5.2563	4.4607
PF3D7_1433900.mrna1_1	PF3D7_1433900.mrna1_1;660	660	5.5534	5.353	5.4141	4.7214	4.5361	4.4316	5.0045	4.2227	2.5558	5.7949	5.1318	3.7751	3.9307	0	4.6724	5.1679	4.3695	4.3978	5.1526	4.8089	4.6599	4.1595	4.3709	2.1731	5.1189	4.6076	4.3639	5.406	3.2913	6.6648	4.6381	4.3667	3.4222	5.3313	4.2008	4.8929	3.4607	4.7131	4.7192	5.0807	4.153	5.2638	5.2307	4.8384	5.3402	4.6253	5.434	5.067	4.8135	5.0947	4.8156	5.0583	3.9727	5.1338	4.811	4.5273	3.4168	4.3736	5.288	4.6194	5.436	9.0123	4.375	6.2093	5.0325	5.5792	4.9602	5.6619	4.5192	3.5298	4.4376	4.6854	5.4976	5.0566	5.3968	5.5592	8.4436	5.319	6.3921	6.0892	6.2992	4.7015	6.0228	5.0308
PF3D7_1433900.mrna1_1	PF3D7_1433900.mrna1_1;661	661	6.217	5.5407	5.2304	5.2743	3.774	7.2801	8.26	5.4931	4.4867	5.8515	5.0921	4.8709	5.2284	4.2705	6.2836	8.6842	6.8504	6.8226	5.4276	5.8304	7.1527	4.594	5.1206	5.1918	5.8926	4.5789	12.6332	8.682	6.6972	8.1601	8.0078	4.7126	6.5712	6.3861	4.6792	11.9603	4.9241	6.5242000000000004	6.4002	5.1723	4.9977	4.437	5.9903	6.9107	5.9177	7.537	6.233	6.9106	9.7408	6.1723	5.1144	7.6321	5.435	7.0559	6.1936	6.347	3.8817	4.7787	5.9789	4.3391	7.1459	8.0303	5.5886	6.438	5.6241	5.3892	6.9819	4.5204	5.6798	6.1018	6.5449	6.6665	6.4094	7.8427	5.7856	7.5155	12.806	10.5308	8.5696	7.1123	5.7479	9.5664	7.1213	10.1695
PF3D7_1433900.mrna1_1	PF3D7_1433900.mrna1_1;662	662	7.3823	5.8309	5.1457	5.073	2.0108	6.5124	7.7324	5.7142	3.4396	7.6552	6.7031	5.6404	4.5534	4.4363	7.0697	8.6673	7.1422	6.3775	5.4406	5.0383	7.7985	5.2001	5.7753	6.4697	5.9303	4.9704	7.3276	8.9179	6.1453	8.0121	8.1984	4.5503	8.4839	7.2932	5.4998	7.3633	5.382	6.6493	5.6747	5.1338	2.6415	8.3607	6.7616	6.96	9.1916	7.6115	6.0106	4.8084	8.7331	5.2487	5.7682	8.4668	7.0874	7.1364	5.8992000000000004	4.8679	5.896	6.405	6.7842	6.0913	6.0072	7.8826	7.2581	6.5018	5.6574	5.0963	6.0054	5.8495	5.7479	6.2651	6.9849	7.0688	7.6808	8.3718	6.4419	6.7657	13.3715	10.4635	9.2003	7.4348	6.025	9.988	7.2235	9.6434
PF3D7_1433900.mrna1_1	PF3D7_1433900.mrna1_1;663	663	6.8439	5.7764	4.9864	3.7824	4.0295	5.9129	7.031	4.4614	3.511	7.7175	5.3663	4.8084	4.1449	2.7463	6.0356	6.8864	6.3712	4.8217	4.7897	7.2549	6.8046	2.2079	4.8659	6.3114	5.076	5.615	4.497	6.8368	5.8795	7.339	6.5441	3.7355	7.4448	6.1221	5.465	3.9279	5.288	7.4163	5.4393	4.0951	3.2494	6.0785	6.0272	6.6241	5.6525	6.3427	5.3865	6.0587	6.4557	5.0942	4.017	6.3423	6.0074	5.5329	5.2434	3.8339	4.2832	5.5543	5.4731	4.1144	5.2315	6.4749	5.0281	5.2196	4.2227	6.057	6.2902	4.7393	5.4967	4.8268	4.9855	5.9898	5.9977	5.6814	5.6203	5.3865	12.1236	9.6979	7.8638	5.0166	10.312	8.6531	6.0137	9.2804
PF3D7_1433900.mrna1_1	PF3D7_1433900.mrna1_1;664	664	7.8309	5.6162	5.4202	4.8777	2.85	6.4413	6.3889	3.3618	4.8415	9.3834	8.0184	5.3462	4.0072	2.3219	5.9131	6.8331	5.8402	5.4509	4.9832	5.393	6.3219	4.9491	4.5777	3.9345	4.8161	4.6786	4.6421	6.0817	4.4376	6.4611	5.5753	4.6352	6.2904	5.2067	4.7214	2.5059	4.991	6.2186	5.5398	3.905	3.3406	5.5385	5.2269	5.5132	7.0802	6.0727	6.4525	4.8161	5.8283	4.2743	5.1522	6.3268	4.9227	6.1661	5.213	4.7137	4.9203	6.2227	5.4403	5.246	4.9773	6.8758	6.5401	5.7798	7.9863	4.9317	5.1775	4.6218	5.2634	4.7608	5.7382	5.6118	6.7221	6.3913	4.6988	5.374	10.7323	9.8205	7.1852	5.2828	4.9112	8.5621	5.4057	9.6278
PF3D7_1433900.mrna1_1	PF3D7_1433900.mrna1_1;665	665	9.5055	4.4588	5.318	4.7592	2.6369	7.734	7.5437	5.5018	3.5059	11.2432	5.3827	7.6543	5.0618	2.4621	8.508	8.4095	6.6829	6.4484	7.0953	5.478	8.0892	6.8248	5.9134	4.4548	4.8135	9.0233	5.6834	7.338	7.1923	8.3346	7.9562	6.5801	7.9012	7.5705	8.3361	4.3052	7.3114	7.0663	5.2079	3.9231	4.9977	5.7576	6.3205	7.032	9.264	8.1851	6.8995	7.1955	7.6296	6.0605	5.6814	7.7436	5.9725	7.1757	6.3245	6.3646	4.5154	6.7764	6.1595	4.9359	4.2494	7.1677	6.6304	7.0299	5.2972	7.5987	8.1247	5.3259	7.3621	6.0708	7.644	6.9585	8.6445	7.6739	4.8273	6.1179	12.4199	10.0068	8.8793	6.1338	7.4148	10.7412	7.218	9.995
PF3D7_1433900.mrna1_1	PF3D7_1433900.mrna1_1;666	666	9.3721	5.735	6.3484	5.5518	3.4141	8.3432	6.8035	5.3757	3.3771	11.3429	4.1144	7.6387	5.2821	4.1787	7.8829	8.6028	5.5653	4.8797	7.5127	4.2211	7.6723	9.3701	5.3761	5.6124	5.1206	3.116	3.3248	6.6264	5.7594	6.9293	9.2243	4.8851	7.0618	5.5336	4.0018	4.2972	6.7103	7.005	6.4689	5.6206	4.3118	5.1755	4.272	5.1239	8.3555	7.884	6.9511	5.969	7.2664	5.1847	4.7586	6.9601	4.116	6.0047	6.0594	5.7814	4.5014	5.6479	5.5705	2.844	6.0319	6.2806	6.3719	5.8851	4.3834	6.3565	7.3069	5.6696	7.217	6.7517	7.2692	5.9095	7.5084	6.1528	4.9298	5.0144	11.4941	10.6245	7.6498	5.9352	6.1328	9.8482	7.0971	10.8544
PF3D7_1433900.mrna1_1	PF3D7_1433900.mrna1_1;667	667	8.4402	6.3264	6.5676	5.8422	2.5632	8.3915	7.2846	5.7782	3.0841	10.5056	5.2273	8.3776	5.263	2.9873	8.5269	8.8829	6.2112	6.7271	7.6947	6.6153	6.771	9.6525	5.3947	5.3988	5.0378	6.273	5.917	8.1115	6.2159	7.5979	10.4215	6.5032	7.3349	6.2257	4.9255	5.6387	6.0581	6.4944	6.9608	4.3681	3.6358	4.98	6.596	7.0293	7.6474	8.1606	7.4472	6.6365	8.3207	5.3434	6.3747	7.4608	5.1031	7.6753	6.269	6.6234	4.9841	6.3284	6.1119	3.9098	6.0213	6.8931	9.4521	6.1169	4.9713	4.8684	8.4118	5.6415	6.7104	6.5703	8.4998	6.5738	7.5459	7.6413	5.314	5.6611	12.0789	10.1575	8.1123	6.7857	6.0723	9.5619	7.999	10.1927
PF3D7_1433900.mrna1_1	PF3D7_1433900.mrna1_1;668	668	7.4632	5.057	5.0431	5.3262	4.4316	8.5841	7.5813	5.2067	5.2608	9.6446	5.7795	4.4502	4.4809	3.905	8.2118	7.934	4.7719	5.4296	7.2744	6.7872	8.6903	5.4413	5.6427	5.4741	5.1363	4.6809	5.694	7.0675	6.1773	7.7663	6.3397	5.8572	6.7105	4.0072	4.2494	3.4777	4.3792	6.2305	6.7808	5.5385	4.7126	5.5942	5.669	5.6363	6.6855	7.6879	7.6957	6.6785	9.2569	5.8873	4.3903	5.0317	4.2095	6.3908	5.2048	5.2434	5.2315	6.5972	5.6837	4.9054	5.8364	5.3118	7.1914	5.5783	6.1359	5.0321	5.7538	6.3761	8.3319	6.2596	7.7062	5.7065	7.5053	5.5801	5.5916	6.2132	10.582	9.068	7.3857	5.5592	5.503	7.9303	5.8597	8.8183
PF3D7_1433900.mrna1_1	PF3D7_1433900.mrna1_1;669	669	8.0322	5.5258	5.8834	5.7361	4.5404	8.6452	7.8424	4.8298	5.366	9.7582	5.4983	5.6427	5.7955	4.8181	7.9425	8.0101	5.5856	5.5506	6.1795	6.3738	6.6045	5.3078	6.8681	6.1514	5.4326	4.9662	5.0845	7.2907	6.9227	7.0384	5.8475	6.0144	6.9572	5.9821	5.1473	5.2683	5.4356	5.9718	7.3524	4.6323	3.9165	5.7479	4.995	6.7197	7.2057	7.2815	7.019	7.1719	10.027	5.5094	4.757	6.4782	5.0832	6.5862	5.3642	4.5342	5.4232	6.6493	5.4621	4.9722	6.8837	6.4185	6.8512	5.2608	5.5801	6.1518	6.3069	6.0498	7.6081	6.6799	7.1381	6.8021	7.9805	6.1942	6.3763	6.9195	10.2362	9.7532	6.5318	5.9544	6.0557	8.3069	7.0604	9.5938
PF3D7_1433900.mrna1_1	PF3D7_1433900.mrna1_1;670	670	8.4648	5.3785	5.8654	5.8184	4.8728	7.6485	6.8406	4.4835	4.111	9.8476	5.5613	5.0824	5.5981	3.9355	7.596	7.1901	5.9373	4.5619	5.826	6.6311	6.57	5.812	5.8061	8.0496	3.7592	3.8807	5.2338	6.4874	6.9772	7.0254	5.5928	6.2574	5.9579	6.2468	5.546	3.9269	5.9665	5.8311	6.1723	4.2876	5.0233	5.5732	5.8212	5.9554	7.0446	5.6358	6.4034	6.832	8.6966	3.9298	5.2327	5.9052	4.61	6.7756	5.4986	5.9697	4.7897	6.1528	6.234	5.8324	6.4857	6.4356	6.0056	4.8768	4.7871	5.4581	6.1799	5.9186	7.4888	4.6398	6.5629	5.0648	6.6961	5.5765	5.2593	5.7436	8.5966	9.0735	6.9423	5.8001	5.4696	7.9599	6.2523	10.1271
PF3D7_1433900.mrna1_1	PF3D7_1433900.mrna1_1;671	671	7.3441	5.8674	5.3985	6.1769	5.0268	5.3656	5.5832	5.1119	5.2687	9.3821	6.6981	4.4509	4.7803	3.1309	5.1739	5.0639	5.5195	4.3074	5.3334	6.695	6.1552	5.9381	5.5125	5.8565	5.5014	5.0435	4.2418	5.3183	6.2828	6.7707	5.8686	4.3916	6.1625	6.1239	5.1751	4.1177	5.5937	5.8329	5.9586	3.8914	5.0947	4.4594	5.0457	3.3519	5.5348	5.3241	6.3654	6.3672	7.5093	5.4525	4.8253	5.2713	2.8012	5.6302	5.31	5.2265	5.8092	8.8671	6.2126	5.0514	5.9793	5.8271	6.0016	4.8841	4.9722	6.1657	6.0429	5.4416	5.7296	6.2277	5.7743	5.2075	7.4357	4.7996	5.7764	6.0719	6.9696	6.9764	6.6407	6.094	5.0144	6.2411	5.3985	7.5733
PF3D7_1433900.mrna1_1	PF3D7_1433900.mrna1_1;672	672	7.0296	6.1352	5.367	5.7549	5.2983	4.673	5.2296	4.337	3.7004	7.5059	6.1214	4.903	5.3771	5.6179	4.6141	4.0909	5.6381	4.6223	5.14	5.8676	6.2625	4.7458	4.8595	5.7425	5.8245	5.5795	5.0883	6.029	6.4004	6.4517	5.9591	5.2234	6.1721	5.3702	5.7051	4.4861	5.3423	5.8283	6.2192	5.6704	4.6854	5.2585	4.9528	5.0904	6.0431	5.8844	6.2401	6.7007	4.5886	5.3316	4.6736	5.4819	4.8997	6.0099	4.6542	5.0938	5.1077	5.2453	4.8186	4.0224	5.3092	5.8914	5.3473	4.3441	4.8938	4.9809	5.2765	5.7581	7.1415	5.153	5.9866	6.2288	6	5.5188	4.843	6.5045	6.0159	6.9748	5.943	5.591	5.0695	5.6061	5.6622	6.9607
PF3D7_1433900.mrna1_1	PF3D7_1433900.mrna1_1;673	673	5.9796	5.5357	5.9526	5.4057	5.2411	5.858	5.79	4.6311	3.2645	6.3399	5.5113	5.1675	5.6162	5.2437	4.1961	5.605	5.5062	3.7268	5.2604	6.7589	6.8334	5.3597	5.7658	6.3827	5.7112	5.3023	4.5304	5.1379	6.6837	5.7118	5.7821	5.2743	6.1299	5.5084	4.9959	4.7312	5.0241	4.2487	5.9033	5.8617	5.2491	5.8076	5.9768	5.4705	4.9467	5.228	6.2677	5.6545	5.5398	5.1043	5.7819	5.1102	4.8895	5.9006	5.489	4.2434	5.4091	6.1402	5.7511	4.3978	5.8268	5.9345	5.2931	4.95	4.2608	4.61	4.9791	5.753	6.5225	6.5067	5.1131	5.6035	6.0596	5.5738	5.4624	5.8422	6.4386	6.4398	5.5357	5.6539	5.2668	5.8061	5.8711	6.4194
PF3D7_1433900.mrna1_1	PF3D7_1433900.mrna1_1;674	674	6.0347	5.545	6.1965	6.1069	3.839	4.9523	5.6203	5.017	4.5154	5.9343	5.4799	4.337	4.925	3.861	4.8909	5.7772	4.8758	5.278	4.5993	6.8931	5.8654	5.8716	4.975	5.9399	5.2365	4.5342	5.1363	4.7923	7.7332	5.858	5.382	5.8809	5.0691	6.0742	5.8089	3.2585	6.906	5.4333	6.2798	5.7474	4.2265	5.8689	6.2952	5.0544	5.7431	5.6168	6.2861	6.2046	5.4229	5.3621	5.1039	5.4336	4.1457	5.2806	5.0023	5.4992	4.8445	6.0985	6.3245	5.033	7.4466	6.5329	6.3279	5.0815	4.8629	6.1154	5.3806	5.1759	6.8089	5.0518	5.7527	5.6035	6.205	5.545	5.7431	7.2687	6.5203	6.9559	5.6628	6.4647	6.3273	4.2102	4.9074	7.5635
PF3D7_1433900.mrna1_1	PF3D7_1433900.mrna1_1;675	675	6.4489	6.0516	5.9425	5.6508	5.1867	4.9832	5.0665	5.2098	5.1156	7.3356	5.2052	4.9146	5.6112	3.9174	4.7501	5.3187	6.1027	5.2931	5.2634	7.6366	5.7905	5.7629	5.9011	5.7546	6.1146	4.7581	3.3604	6.1033	6.2602	6.6604	5.4232	4.813	5.925	5.4728	5.021	4.963	5.5236	5.6505	5.3892	5.0522	4.5546	7.1765	5.9521	6.6181	5.765	4.8773	7.1398	6.0942	5.6206	5.855	6.0041	6.4715	5.8176	6.7039	6.261	5.599	5.2319	6.4704	6.5078	5.5966	9.813	6.5068	5.3583	4.9602	7.5832	5.4333	5.6424	6.8709	7.4296	5.3338	4.4548	5.2824	6.8776	5.993	6.4783	9.1876	6.8765	9.9501	6.3034	9.4583	5.4266	5.6857	7.197	7.9947
PF3D7_1433900.mrna1_1	PF3D7_1433900.mrna1_1;676	676	6.154	5.9333	5.5283	5.995	4.4256	4.2735	4.7745	5.0501	4.2547	6.2147	5.9425	5.9001	5.8268	3.9718	4.2683	5.1691	5.6619	5.4951	5.5239	6.3163	5.5972	5.6781	6.5265	6.19	5.7861	4.6904	3.2898	5.0184	6.6328	6.7428	6.3452	7.026	6.4038	5.8278	4.9941	4.9986	6.1705	4.9312	5.2612	5.4158	5.0396	6.2737	5.5382	5.3837	6.5841	5.0947	6.2647	5.09	5.238	5.2555	4.851	7.1075	4.7698	6.5612	7.7691	5.4545	5.5567	5.4406	6.6007	6.3478	6.5187	6.547	6.5247	6.98	6.4378	5.6436	4.2735	6.371	8.0266	5.9998	5.0605	5.4118	5.803	6.2284	6.3381	6.2922	6.6282	6.8644	8.324	7.2047	5.8839	5.9738	6.3995	7.7095
PF3D7_1433900.mrna1_1	PF3D7_1433900.mrna1_1;677	677	6.2411	5.5264	5.8931	4.1489	5.4883	4.4189	5.1256	5.4598	3.5261	5.5438	5.9001	5.7957	5.6831	5.4744	4.6427	5.5907	5.3761	4.7192	4.6966	6.2114	4.8605	5.77	4.8714	5.8909	5.1461	5.5292	5.7538	5.433	5.6085	5.9621	5.487	4.2705	5.2445	5.6525	4.8349	3.9919	5.6812	5.7968	4.6809	5.6565	5.3114	5.6865	5.5129	4.6531	5.5826	4.8298	7.4669	4.464	4.7975	5.2957	5.3237	5.5154	3.4944	6.1967	5.319	5.1659	5.4992	4.6893	5.8425	5.1918	5.9841	6.3783	5.6247	5.9481	6.1659	5.667	4.8369	5.7608	6.2294	6.5388	5.374	6.546	5.4912	5.157	4.7908	6.4291	6.3899	5.7835	6.0246	5.4912	5.3951	4.7724	5.4366	6.9695
PF3D7_1433900.mrna1_1	PF3D7_1433900.mrna1_1;678	678	6.7374	6.2089	5.8447	5.0356	4.04	4.861	5.4189	3.9383	4.3427	5.6949	6.0682	3.8339	5.1189	4.5589	5.5595	5.7178	5.2828	4.9588	5.0483	6.9176	5.2795	5.8402	4.6094	5.3923	5.6109	4.7425	2.8659	5.8374	6.4785	5.4899	6.2756	4.8304	5.5534	6.258	5.0391	5.2634	5.4983	6.2935	5.749	4.8992000000000004	5.1223	8.3714	5.3649	6.097	4.6764	4.5783	6.1783	6.5328	3.6758	5.6424	5.4515	5.1823	4.5416	6.3794	6.9713	5.1554	7.2131	5.0505	5.8417	4.9179	6.6453	11.7522	5.354	6.142	5.6645	5.9045	5.1043	6.2083	7.2191	6.3816	4.8068	5.9514	5.7584	4.7115	5.2817	5.8634	6.5395	6.2848	6.5814	6.3009	5.0522	5.2924	6.3642	7.8091
PF3D7_1433900.mrna1_1	PF3D7_1433900.mrna1_1;679	679	6.5785	4.9481	4.9284	4.6129	5.6132	3.6803	5.8547	3.9598	3.3951	5.4963	4.6899	4.6938	5.3082	5.9848	6.3663	5.8507	5.3359	4.5993	4.7929	6.508	5.5537	5.7986	4.888	5.9224	6.3167	3.5874	4.5398	5.3975	6.7353	5.9076	6.021	5.4522	6.2965	5.8025	4.8689	4.9732	4.6259	5.4696	4.857	5.5361	5.8696	5.5957	4.859	4.7054	4.8763	4.756	5.9711	5.1264	4.5993	5.5329	5.4744	5.4951	4.0197	6.5944	6.3872	5.1851	4.6129	4.8649	5.9493	4.7274	6.0661	6.6411	6.2642	5.5996	4.691	5.3861	5.0418	5.9695	7.2103	5.4084	4.4489	4.2055	5.9177	5.8829	6.0721	5.8482	6.4848	5.2574	6.0376	4.8217	5.2411	4.2972	6.1453	7.4915
PF3D7_1433900.mrna1_1	PF3D7_1433900.mrna1_1;680	680	6.0689	5.947	4.9098	4.6685	3.1127	5.6786	4.6882	5.5154	4.847	7.0649	5.8716	4.5662	5.0409	3.3234	4.8288	4.9425	5.3448	3.1276	5.1671	5.9919	5.921	5.0453	4.2157	4.903	5.36	4.4436	6.4566	4.5692	6.0239	5.6456	5.8777	3.9439	5.905	4.9882	4.5367	5.9236	4.6826	5.2052	5.2728	5.5072	4.4529	4.4718	5.5261	4.8634	5.1465	5.1906	4.7506	5.2615	4.7745	5.5072	4.8885	4.5957	3.2735	6.3742	5.1878	5.1957	5.5188	5.3255	5.6721	4.814	6.1131	6.3882	5.318	4.9787	4.6876	5.5033	5.029	3.8972	6.6925	5.3448	4.934	4.9819	4.9607	4.6433	4.9378	7.5737	6.7156	6.0056	5.522	4.8309	6.009	4.7371	5.6616	6.3889
PF3D7_1433900.mrna1_1	PF3D7_1433900.mrna1_1;681	681	5.8904	5.757	5.2913	5.3078	3.7887	5.9761	4.9528	5.5289	2.846	6.6712	5.7663	6.0354	5.3216	3.859	4.8293	5.1148	5.822	3.9402	4.5711	5.7076	5.8517	4.9481	4.6398	6.1338	5.3656	3.1859	1.8718	4.4162	6.3091	4.8248	5.1518	3.8309	4.0687	5.4296	4.6605	4.0241	5.8314	6.1045	5.8379	4.855	4.6656	5.7687	5.0144	3.1227	3.9551	5.1198	5.9477	5.4951	4.8455	4.8895	6.0297	4.8924	4.5717	5.8785	5.5789	4.2418	5.0396	5.0913	5.5125	5.1855	5.7965	6.5395	5.3554	6.3089	5.06	5.8679	4.9602	6.0461	6.9222	4.8012	5.1562	5.5756	4.669	3.4944	5.3147	5.4053	6.7625	6.5002	6.2073	6.1457	5.2219	5.1489	5.5157	7.7336
PF3D7_1433900.mrna1_1	PF3D7_1433900.mrna1_1;682	682	6.5057	6.0734	5.6533	5.6488	4.8135	5.4578	5.3547	2.5185	4.8709	6.2386	5.6653	5.1922	5.128	5.434	3.1715	5.0413	5.4545	4.4744	4.6982	6.682	5.7175	5.0734	5.2265	5.1707	5.5877	4.6662	2.3868	4.5317	6.3988	5.9013	6.1428	4.5595	5.5972	5.1522	4.6758	3.9551	5.7637	5.4303	5.3896	5.3295	4.7317	4.9131	5.3639	5.157	4.2608	4.4376	6.7278	5.8741	4.3462	4.0626	5.2772	5.8309	4.7306	5.4825	5.2196	4.7164	4.856	5.9322	6.2227	5.0938	5.8377	5.5638	4.2795	6.1673	6.1741	5.6971	6.4092	5.8102	6.5842	5.4532	4.9588	5.1077	5.739	5.6882	5.8644	5.1089	6.347	7.3919	6.4424	5.7639	5.375	5.0188	5.2854	7.3252
PF3D7_1433900.mrna1_1	PF3D7_1433900.mrna1_1;683	683	6.4476	5.1763	5.8477	6.0119	5.0904	5.4429	4.2787	4.9616	4.3743	7.0911	5.408	5.5276	4.5564	4.306	4.3757	5.0959	5.4449	4.2891	4.3356	5.8861	6.1733	5.972	4.6129	4.9759	4.9126	6.1291	5.1379	5.0023	6.4791	6.3997	9.316	4.0063	5.4443	5.8824	5.1803	5.4376	4.7824	6.0934	5.2494	5.3653	5.0644	5.5018	5.0613	4.0197	7.7197	4.2342	5.7409	5.2525	3.6496	5.5641	5.6256	4.8053	5.4356	5.7769	5.9757	5.2399	5.2346	6.382	6.1299	5.9059	5.1703	6.2149	4.7897	5.9919	6.4832	5.7206	4.3875	5.0387	7.0449	5.4413	5.8212	5.359	5.3663	6.0862	5.6302	5.852	6.7841	5.7608	6.5609	6.0164	5.5552	5.4621	6.0365	8.0745
PF3D7_1433900.mrna1_1	PF3D7_1433900.mrna1_1;684	684	6.6213	5.689	6.3105	5.6011	5.5506	4.1169	4.9846	4.6223	4.785	6.4767	4.9973	5.5201	5.0483	5.0365	4.5826	5.5333	5.7145	4.7597	3.9782	6.9138	5.7134	4.8171	4.435	5.2118	5.627	5.7074	5.3978	4.905	5.9784	6.0492	6.3858	5.5829	5.9565	6.0483	6.3078	5.0343	5.9189	5.0272	5.7304	6.0043	4.6893	5.2079	5.9651	5.4902	5.4426	4.9914	5.903	5.0989	4.797	6.2542	5.9148	5.588	4.1318	5.4135	5.4793	4.7366	4.1914	6.2568	5.7837	3.8176	6.3322	5.9846	5.6727	7.6246	6.1108	5.9581	4.7257	5.969	6.9479	6.2128	4.5398	5.5497	5.9704	5.1239	6.3347	6.2346	7.4146	5.98	7.2973	6.6859	6.0272	5.269	6.6861	6.5243
PF3D7_1433900.mrna1_1	PF3D7_1433900.mrna1_1;685	685	6.4185	5.6851	5.6212	6.2005	4.9718	4.8555	5.5106	5.0734	3.9411	6.093	5.7487	5.0303	5.6809	4.7032	5.9722	5.3494	6.1554	4.5759	6.08	6.5537	5.8397	4.8043	5.0032	5.7241	5.114	5.0819	3.9241	5.1566	6.316	5.839	6.0108	5.3309	5.0514	5.3733	5.7276	5.0501	5.4725	5.9333	5.9706	5.7129	5.3597	4.1102	6.0144	5.2118	4.2563	5.2521	6.8253	5.076	5.306	4.3916	5.9449	5.6418	6.1587	5.8868	5.4854	5.2479	5.7993	6.2536	5.7331	5.5792	5.7511	6.6528	5.8545	6.7313	6.3102	5.925	3.1144	6.4712	7.9613	6.5155	5.9205	5.9409	5.784	5.3604	5.1997	8.664	7.0578	6.6625	6.721	5.9821	6.1876	6.1231	6.321	8.1284
PF3D7_1433900.mrna1_1	PF3D7_1433900.mrna1_1;686	686	7.1195	6.283	5.5207	5.6977	5.2265	5.0152	6.0781	5.5583	4.406	7.0361	5.2176	6.5149	5.2238	5.6355	5.4346	6.1041	5.6023	4.3277	5.4482	6.6103	6.3384	5.934	4.2847	6.4167	7.6423	4.1938	4.3413	5.7153	6.3327	6.1997	5.5354	3.848	6.1455	8.0771	5.4854	3.5814	6.5328	5.527	5.6115	5.0579	5.5653	4.9481	5.3916	6.2288	5.855	5.5021	5.8892	7.3199	5.0483	6.5262	5.7325	8.8928	10.5809	6.2046	6.224	5.796	5.0687	6.1558	5.9186	5.4935	7.5225	6.9544	5.0522	7.5756	7.1489	6.5557	6.0492	7.0279	8.1166	6.508	5.2566	6.3691	6.1687	5.8605	6.6796	6.7481	7.209	5.9449	7.5786	7.7741	5.8948	5.825	7.4824	8.2766
PF3D7_1433900.mrna1_1	PF3D7_1433900.mrna1_1;687	687	6.7082	5.044	6.5877	5.9805	5.1018	6.4535	6.1938	5.8841	5.1707	6.3448	5.8647	6.7514	5.5656	4.9155	6.4152	5.8721	5.8086	5.7487	6.6462	6.3275	6.8585	5.6502	5.0461	6.558	6.9222	5.6531	5.36	5.1506	6.8943	6.1574	6.1045	4.9021	7.0967	6.7347	6.301	6.0314	6.2114	5.0708	5.3416	4.3377	5.2913	5.1077	5.826	5.7929	6.2595	5.393	5.6323	5.5963	5.2238	6.8366	7.5577	11.0582	6.2726	6.896	6.5919	6.0094	4.1043	7.0754	6.609	6.2016	6.286	6.905	6.4741	6.3232	8.0792	6.72	5.5798	5.7586	6.08	7.2799	6.1599	6.4177	6.7177	5.9488	6.4256	6.0909	7.8324	6.121	6.273	7.905	7.4433	6.7163	6.2802	7.2481
PF3D7_1433900.mrna1_1	PF3D7_1433900.mrna1_1;688	688	6.5654	5.3868	5.353	5.1268	4.935	7.8559	6.2468	6.097	3.2079	6.4306	5.6337	5.5323	5.3778	4.6769	7.074	4.8565	5.9009	4.9923	4.854	5.9787	6.1876	4.6165	6.5905	5.1611	5.4538	5.017	4.3147	4.641	6.132	5.5304	5.9686	7.129	5.503	5.5999	4.9079	5.2168	5.0934	6.2506	5.5692	3.9653	3.9882	4.8934	5.6645	5.0678	5.7714	4.5644	5.6859	5.5892	5.1318	5.5404	5.4565	11.8316	2.9891	5.6882	5.5886	5.7126	5.4973	6.6405	5.8415	5.8792	5.6238	6.2561	6.0345	6.3183	7.4697	6.0132	3.5969	5.5807	4.5601	6.2485	5.6159	5.6194	6.7866	5.3816	6.1291	5.3291	7.7757	5.5295	6.4128	7.6327	6.2001	3.5644	6.717	5.7423
PF3D7_1433900.mrna1_1	PF3D7_1433900.mrna1_1;689	689	6.3528	6.0029	5.7355	5.0566	4.5122	6.577	5.3723	4.7756	3.6182	6.737	7.0311	5.2388	5.6197	3.3604	7.1065	6.6712	5.9676	5.7808	8.064	6.0866	5.9764	6.7051	5.2604	5.6138	5.5441	3.9317	5.1035	4.541	6.3379	5.3851	6.5486	3.4046	5.1607	5.714	4.6662	6.7125	4.4588	4.7409	4.6305	4.1587	3.796	3.3923	5.7156	6.1418	5.7719	5.3547	4.9837	5.2869	4.2668	5.3712	5.3944	11.3206	5.4594	6.0219	4.9406	5.9632	4.9369	6.5853	4.4757	5.1481	5.1627	7.0335	6.88	5.8171	6.6056	6.2542	7.8796	5.269	5.6014	5.5641	5.106	5.2196	5.7621	4.4835	5.7112	5.6988	8.0198	6.7078	6.3007	7.3091	5.9537	8.1831	5.4912	6.3167
PF3D7_1433900.mrna1_1	PF3D7_1433900.mrna1_1;690	690	6.674	6.1671	5.2334	4.774	3.3951	6.7766	5.8151	5.2675	3.3491	6.5345	5.2791	4.3096	5.5008	5.4279	6.267	5.6424	5.5925	4.4209	4.431	5.017	5.9514	4.9345	4.9122	5.2787	5.7916	5.0527	5.6023	4.1497	5.9932	5.558	5.8477	3.6404	6.2363	5.8989	5.2483	5.3663	4.7866	4.6264	4.6375	4.2765	4.3813	3.9837	5.0544	6.4041	6.1977	5.6343	4.281	5.2627	5.3302	5.9941	5.0985	11.3373	4.1218	5.6519	4.86	4.957	5	5.6574	5.7076	4.9533	5.9013	6.9725	5.7145	5.9322	7.6031	6.127	5.0708	5.5438	5.2581	4.4128	5.0712	4.9505	5.9505	5.1965	5.7698	5.5129	8.1051	7.6667	5.6285	7.4833	5.8048	4.3604	6.5916	5.7018
PF3D7_1433900.mrna1_1	PF3D7_1433900.mrna1_1;691	691	5.9153	5.858	5.9848	4.9279	4.5021	7.157	5.6349	4.5122	2.8777	6.3243	5.5537	3.9964	4.3096	4.2133	6.8919	5.3165	5.0378	3.7824	5.0605	4.4705	10.9221	6.4141	4.9819	4.6106	5.5014	4.0824	3.7527	4.6375	5.126	10.6526	7.7806	3.8709	4.9612	6.2207	5.5264	3.1922	5.4185	4.7153	5.3082	3.2972	3.7377	4.4535	5.0976	5.3785	3.957	6.3136	5.4922	5.8342	2.3103	7.2636	4.3597	10.9971	5.5398	6.1235	4.5084	4.696	4.0321	6.017	5.5401	5.2754	5.6582	7.1322	5.0014	5.6676	6.8043	5.3933	5.2687	4.9255	6.0596	6.1305	5.0032	5.6696	5.3345	4.4983	5.6803	4.8074	7.6375	5.0626	5.6256	7.2305	5.0444	4.8273	5.7186	5.8931
PF3D7_1433900.mrna1_1	PF3D7_1433900.mrna1_1;692	692	6.0689	5.5506	5.1181	5.6979	3.8679	7.4247	5.7926	4.6882	0.7049	5.8582	5.3716	6.1554	5.1035	3.2048	7.511	6.0826	4.6317	5.2772	3.8001	6.1707	5.4893	3.9098	4.9575	5.1655	5.8765	3.669	3.3248	4.4848	6.7412	5.876	5.4114	2.9203	6.3357	6.3574	4.9402	4.916	6.0587	6.0297	5.6378	4.9388	5.3359	5.6707	4.7054	6.1346	5.6061	4.437	7.076	5.6302	4.3806	5.4077	6.4606	10.3704	4.9644	6.301	4.7597	5.3899	5.5043	5.8309	5.1727	5.6311	6.0932	7.5934	5.1135	4.8535	7.3625	5.7546	4.225	5.438	5.0678	6.2504	6.5037	5.2627	5.8797	4.5814	5.7306	5.5236	7.482	5.4883	5.8265	6.9126	6.1875	4.5361	6.247	6.2166
PF3D7_1433900.mrna1_1	PF3D7_1433900.mrna1_1;693	693	6.3514	5.6954	6.3588	5.7991	3.7474	5.3754	6.1412	5.8595	5.3885	6.4914	5.4219	5.8632	6.093	3.3992	5.2016	7.2877	6.0917	5.5179	6.6551	6.6196	6.9746	6.0566	5.1579	6.1615	6.2186	5.8186	5.337	5.3792	7.3105	7.4505	6.5078	4.3702	5.712	7.0383	4.4033	5.4199	5.5373	5.1922	5.8148	4.2869	4.4561	5.2627	5.9864	5.6753	5.3427	4.844	6.1326	7.4952	4.8831	7.7397	7.7289	10.6087	5.0836	6.5214	5.6798	6.0224	5.4466	6.2512	6.4557	6.154	4.8679	6.9668	6.3049	5.7721	7.4699	6.2798	5.5204	7.4636	6.283	6.1653	5.2196	5.5125	6.3102	5.7257	5.6662	5.7993	6.714	5.6885	6.726	7.0425	6.5977	5.2024	7.3385	7.0812
PF3D7_1433900.mrna1_1	PF3D7_1433900.mrna1_1;694	694	6.3985	6.2168	7.6319	5.717	4.4712	6.154	5.6097	5.464	4.673	6.0516	4.7377	5.3906	5.684	5.2342	5.1334	6.1373	5.1031	3.843	5.1759	7.8593	6.6064	5.4168	5.6761	5.5304	6.484	5.1252	6.0361	4.7485	8.3758	5.7929	5.6056	5.4419	4.6554	6.2954	5.5573	5.2273	4.292	5.546	6.1089	4.0161	4.0295	5.7285	5.6375	5.9651	5.6619	4.8575	5.8048	5.9821	5.2976	6.0396	7.2934	8.0429	3.9819	6.5475	5.106	4.757	5.2475	5.5616	6.2392	5.3345	5.9079	5.9568	5.1148	5.348	5.5598	5.72	6.5008	4.9959	6.086	4.3334	6.1045	5.6299	6.4016	3.9791	5.8354	5.3423	6.7802	5.3016	5.3709	5.5692	5.9757	6.4356	6.2338	7.969
PF3D7_1433900.mrna1_1	PF3D7_1433900.mrna1_1;695	695	6.8135	4.9336	8.7597	5.0575	6.8515	5.8875	5.6381	3.7225	5.6328	5.9446	6.2403	5.4611	5.4565	5.8507	5.876	6.5192	5.3298	4.6639	5.2426	8.8124	6.7416	5.6741	5.966	6.1311	6.2871	4.2972	7.9433	6.2451	10.5146	6.4068	6.0126	4.6171	7.3019	6.6626	5.0317	6.3477	6.4157	6.5469	6.9377	5.8115	4.814	6.1568	6.1977	6.2257	5.813	5.2954	6.2858	7.0043	4.6147	7.5006	9.4414	8.6068	4.0045	6.0581	5.0219	5.4509	5.6565	6.2411	6.0094	4.8861	6.2159	6.5095	4.8535	5.7895	7.7996	7.1161	6.6106	6.7388	6.3927	6.021	4.7431	5.4561	6.7882	5.671	6.7344	5.9442	6.6805	6.2854	6.0081	6.8398	6.7846	4.9103	6.224	6.6914
PF3D7_1433900.mrna1_1	PF3D7_1433900.mrna1_1;696	696	6.2578	5.8878	6.4072	5.847	4.0126	5.5311	6.1882	4.9625	4.6247	6.1743	5.3992000000000004	6.5177	5.8699	4.4783	5.4728	6.9641	5.4989	5.3045	5.0527	7.8591	6.3352	4.3498	6.4614	5.4091	7.0894	4.851	5.4741	5.0479	8.1237	5.6485	5.6002	5.8657	5.8743	6.6513	5.1338	6.0213	4.4323	5.7714	6.3409	4.5656	5.5027	5.4893	5.0862	5.9432	5.8354	4.1326	7.0261	5.7897	2.516	7.2086	8.1153	6.3663	4.4931	6.4236	5.7845	5.8863	5.3882	6.2061	6.1326	6.0378	5.9814	5.5515	6.0141	5.5236	6.5343	6.4576	6.1301	5.9184	7.2805	5.2566	4.9932	5.5723	6.5507	5.8035	7.4465	6.047	7.1604	5.3045	6.2649	7.7922	6.4576	5.7892	6.0568	7.0622
PF3D7_1433900.mrna1_1	PF3D7_1433900.mrna1_1;697	697	6.4345	6.2384	6.3311	6.53	5.3705	5.3757	5.8946	5.8694	5.1695	6.1001	5.3909	5.4899	5.6369	4.846	5.0938	6.1326	5.2858	5.0193	5.4179	8.6522	5.9814	5.347	6.2636	4.9837	6.0906	4.4594	6.8814	5.5561	8.3932	6.957	6.3067	5.1619	5.6918	7.0776	5.4226	7.7646	5.2403	5.2319	6.0468	3.6982	5.6091	3.3978	5.2016	4.6764	5.0036	4.9265	5.9977	6.3821	4.6444	7.7519	8.7696	6.1902	4.4816	7.0934	6.0919	4.8669	5.4466	5.9679	6.4017	5.2758	6.3236	6.8815	6.3423	5.669	6.6602	6.3827	5.2032	5.8982	7.2989	5.4692	4.9001	5.5625	5.8802	5.572	7.1326	6.1928	5.4938	6.0548	6.4599	6.9239	6.1052	6.1424	7.1372	7.5826
PF3D7_1433900.mrna1_1	PF3D7_1433900.mrna1_1;698	698	6.9877	6.0792	8.5289	5.6633	5.0339	4.8304	5.6685	6.3961	5.0501	6.5276	5.288	6.4634	5.5018	4.554	4.7777	6.2265	6.1245	6.3553	4.7015	8.5674	7.4866	7.2659	5.7361	5.8374	6.204	5.2559	7.6397	5.4552	8.9251	7.5498	7.7634	4.1811	5.7939	6.2563	5.3462	7.0983	6.3045	6.5435	4.8948	3.6747	5.7993	5.0027	5.7597	5.3291	6.6505	5.4552	7.5755	5.7884	4.1859	8.4165	9.3573	7.181	5.2091	7.6876	6.1875	5.383	4.8792	6.6226	5.1882	6.7669	6.1514	6.288	7.1961	6.6515	6.8181	8.4126	6.2581	6.3047	7.347	5.6221	5.0802	5.9158	6.6767	6.5371	7.839	5.7382	6.7069	7.1074	6.879	6.7189	8.785	6.7858	6.6945	7.1145
PF3D7_1433900.mrna1_1	PF3D7_1433900.mrna1_1;699	699	6.2928	5.9241	7.6303	6.0798	4.5662	4.1723	5.8258	5.7737	4.857	6.648	5.6899	5.6924	5.2694	4.9193	5.3302	5.7975	6.212	6.1461	5.101	8.4732	6.1948	6.527	5.4185	5.591	6.8748	3.9635	8.1078	6.0255	8.5809	6.007	6.6543	3.5801	5.7517	7.4633	5.218	6.9535	5.5251	6.2657	5.0356	4.7908	4.3854	4.373	5.2441	5.9451	6.723	4.7404	5.9975	5.5898	7.1111	7.9637	8.5819	5.6206	6.1422	7.0779	4.8298	5.1526	5.1131	5.7814	6.4022	6.8063	5.8917	6.4814	5.9239	7.5348	6.0312	6.7004	6.2793	5.8946	6.9689	6.1204	5.4899	5.393	6.035	5.8304	7.4222	6.7281	6.1817	6.246	7.9601	6.7912	7.3419	6.9209	6.4853	7.6457
PF3D7_1433900.mrna1_1	PF3D7_1433900.mrna1_1;700	700	6.9011	4.0418	6.5149	5.704	4.1416	4.9481	5.7637	5.4893	3.8369	5.4363	4.2403	6.3232	4.975	3.6871	5.1946	5.84	6.025	5.3999	5.5388	6.3223	5.6594	4.238	5.6704	5.06	7.0347	5.4995	6.6288	4.6943	6.6988	5.9064	6.6405	4.2024	4.9112	7.7446	4.6206	5.8212	4.6502	5.6407	5.4666	4.1301	5.6026	4.6218	6.2636	6.6463	5.625	5.4777	5.7051	5.5564	5.4022	7.2138	7.0361	5.8686	2.8012	6.7014	4.3834	4.3391	4.3038	4.5552	7.6643	5.8607	5.1173	5.9305	7.7047	6.4622	6	5.9923	6.1473	6.3639	6.3452	4.9991	5.0483	5.2052	6.3526	7.9558	6.9041	5.4512	7.199	6.9272	6.4259	5.3136	6.3332	6.8545	6.0972	5.7835
PF3D7_1433900.mrna1_1	PF3D7_1433900.mrna1_1;701	701	6.1953	5.3165	5.0635	4.4276	4.306	5.7247	6.2147	5.1639	4.6904	5.5248	5.0076	5.8347	5.2813	2.5777	5.0179	6.0896	5.7159	5.3462	4.5814	7.8221	6.2931	5.6829	5.5534	5.3896	6.5913	5.5689	6.8469	5.0312	8.5711	7.0009	6.4627	5.841	6.2157	7.5843	5.225	6.6963	4.1882	4.2102	6.7029	5.2361	6.5776	6.2205	5.7024	5.6206	4.3009	2.8094	5.0206	5.8807	4.7355	7.2498	7.6894	6.9676	3.3045	6.7328	5.3427	4.4822	4.1375	6.3114	6.5541	6.0603	5.6982	5.8359	6.8754	6.2282	5.8955	7.558	7.0332	4.856	5.5323	4.591	5.0405	5.1583	6.4522	5.478	7.3399	5.4601	6.2211	6.9409	8.5217	5.888	7.9082	7.0514	5.1181	5.5033
PF3D7_1433900.mrna1_1	PF3D7_1433900.mrna1_1;702	702	6.2069	5.4825	5.3923	4.2928	2.6485	4.0875	5.4084	5.3806	2.7137	5.7949	4.1715	7.0569	5.9098	3.5632	4.6467	6.8643	5.3947	4.2979	4.8268	10.0882	6.5072	4.991	5.6971	5.4121	9.4694	5.1085	6.9303	5.3705	9.4541	5.246	5.2468	3.7708	4.278	10.0052	4.8063	6.3016	4.7474	5.4084	6.392	2.9107	4.9607	5.0657	5.6462	7.2029	5.9045	4.9991	5.3302	7.0062	4.254	8.3388	7.3994	4.859	2.406	7.3776	5.0112	4.9388	5.0378	6.0505	6.1733	6.1926	4.9312	6.3448	7.5499	6.5984	5.6041	6.9632	7.3733	4.0772	5.922	4.8099	4.4751	5.3923	6.3123	6.1831	7.8594	5.1715	5.5835	7.102	7.0658	6.292	7.4573	7.237	5.896	7.1016
PF3D7_1433900.mrna1_1	PF3D7_1433900.mrna1_1;703	703	5.8582	5.1683	5.8878	5.2153	3.306	4.1771	5.8902	4.1747	1.9107	5.643	5.4676	8.1406	4.3778	2.8359	4.1787	7.1105	4.7142	4.627	5.3245	6.8514	5.5311	5.0781	5.3096	3.926	6.5524	4.3205	6.1811	4.6375	7.6463	4.8982	5.153	3.6229	4.511	7.0974	4.2735	4.963	5.5705	3.5021	6.7686	2.943	4.5154	4.1301	5.0674	6.0402	5.3775	3.2418	5.1375	7.0295	3.3757	7.0087	6.2926	5.5859	2.7355	7.2924	4.9122	3.6781	5.323	5.7772	6.4416	5.6574	5.1803	6.074	8.1259	6.0917	6.033	7.6121	6.258	3.6171	6.0932	5.6871	4.6927	5.4538	4.4383	6.2613	6.5345	5.4406	6.8032	6.9436	5.9148	5.9158	8.0136	6.3357	5.8723	6.8972
PF3D7_1433900.mrna1_1	PF3D7_1433900.mrna1_1;704	704	6.5711	8.7156	5.3459	5.6218	4.2095	4.497	5.7745	4.4476	4.2242	6.3759	6.3041	8.0391	5.5732	3.1715	4.6616	6.0691	5.0391	5.3012	7.5649	7.3435	6.4116	3.2203	4.9383	5.7238	5.7412	4.5491	6.2329	7.0734	7.8519	5.3491	5.8369	5.7939	5.1727	5.5364	5.5264	5.9174	4.86	5.1663	8.1164	9.4002	5.0527	5.0993	5.0117	5.5426	4.4912	4.7458	6.0106	7.7305	4.7131	5.7104	6.0396	5.2536	4.4989	5.8681	5.7986	5.9507	5.7711	5.4754	6.0821	4.8929	5.7189	5.8215	7.4508	6.0197	5.3604	7.724	6.5174	6.0043	7.2511	5.2675	4.8934	5.2153	5.68	6.3607	6.0676	6.143	6.8988	7.321	6.077	5.8128	7.1321	4.8364	6.4168	7.3212
PF3D7_1433900.mrna1_1	PF3D7_1433900.mrna1_1;705	705	6.2976	5.0985	5.5586	5.5573	2.1506	4.6485	5.4283	6.0968	3.6554	4.9941	4.101	11.9836	5.7748	1.3103	4.8997	6.8542	5.5236	5.3001	4.3391	6.1894	5.1189	5.0152	5.2604	4.7153	6.3143	4.2578	4.86	4.4796	5.8225	5.4499	5.8094	4.5999	5.3466	6.398	4.2487	5.4313	5.157	6.4077	8.0349	3.9551	4.1043	3.8186	4.7485	5.31	5.3809	4.464	5.5497	7.9879	4.7197	5.9284	5.467	5.3667	4.0976	6.9411	5.4175	4.9122	4.6513	5.2638	8.1962	5.8204	6.6302	5.1767	7.3171	5.7721	5.5573	7.6077	5.7252	4.785	6.875	6.544	2.7908	5.1252	3.1227	8.2551	5.896	5.3323	6.3963	7.0367	4.6363	5.1432	7.2571	6.3091	5.5298	7.0225
PF3D7_1433900.mrna1_1	PF3D7_1433900.mrna1_1;706	706	6.1751	5.8248	5.6126	5.0708	4.1739	5.2787	5.1391	2.9126	4.2118	5.7793	4.5975	4.2296	4.723	4.1562	5.1599	5.3388	5.1619	3.1177	3.6124	6.7466	4.2342	4.9203	5.3607	5.478	5.5726	4.3255	4.0479	4.4222	5.7719	5.615	5.2795	4.7301	5.6522	6.1412	5.2574	3.7677	4.254	7.385	8.0641	4.3313	4.4725	5.057	3.7897	3.957	6.7708	3.7602	6.1922	7.2841	4.126	4.9649	4.4919	5.5762	4.9444	5.8158	5.516	5.2902	5.2675	5.4986	5.202	5.6302	5.9488	6.2067	6.6184	5.4087	5.1359	6.4045	5.4057	6.0435	6.5953	5.3103	4.8171	4.9837	5.7981	5.6738	5.3172	6.4237	6.6663	6.8194	5.8199	5.4077	6.3127	5.4735	6.2304	6.4443
PF3D7_1433900.mrna1_1	PF3D7_1433900.mrna1_1;707	707	6.1599	5.0963	4.8787	5.8076	5.0347	4.3681	5.5027	6.1967	3.2172	5.9098	4.5229	3.796	5.4266	4.0917	4.2203	5.7485	5.6047	4.5348	4.0303	6.1631	6.388	4.991	5.8895	5.9047	5.2319	3.5765	5.1322	5.3295	6.1811	5.7474	5.8819	5.0781	5.3136	4.464	5.3653	5.0609	4.6264	5.3078	6.0352	4.3399	6.1924	4.2765	5.6177	5.3964	5.3399	4.3477	5.6005	6.1518	5.0027	6.9189	5.5395	3.5447	4.135	6.1445	4.7745	4.7501	5.0184	5.238	5.1412	4.4621	6.2852	5.5768	4.8079	5.3816	5.3176	6.2512	3.3462	4.7955	6.2632	4.7485	4.7766	4.8914	5.5659	5.0014	4.8099	6.0553	6.7163	5.0272	5.7271	2.4489	4.6017	5.254	5.4033	5.9649
PF3D7_1433900.mrna1_1	PF3D7_1433900.mrna1_1;708	708	5.7658	5.5119	5.5925	5.7371	4.5116	6.0917	5.4043	3.3978	4.6253	5.4666	5.0219	3.3785	4.3916	4.4822	3.1522	5.4998	5.23	3.5398	4.785	5.8265	5.706	5.522	5.3947	4.8704	5.1048	5.947	4.0909	5.5333	6.142	6.3992000000000004	5.3597	4.7076	5.4426	5.7293	5.4205	2.5558	4.5065	5.6447	5.7708	3.8176	4.6645	4.7355	5.3085	5.4205	4.4033	4.5534	6.0732	6.224	4.7544	7.0131	4.85	5.5404	3.2854	5.7903	5.5981	4.8248	4.9212	6.1675	6.2271	4.0161	5.8364	5.8176	5.1043	5.0264	5.9162	5.0955	4.189	5.5853	7.3643	4.1506	5.0317	5.7156	6.1285	4.2668	5.4812	5.8179	6.4869	5.9998	5.5847	5.2873	4.6358	4.5886	4.9649	5.3187
PF3D7_1433900.mrna1_1	PF3D7_1433900.mrna1_1;709	709	6.4124	5.4761	5.1863	5.6369	5.2865	4.9174	5.4571	3.6206	4.4175	5.887	4.8339	5.5999	5.7104	4.8585	5.68	4.8364	5.0618	5.2612	4.9122	6.2546	7.0025	4.5625	5.0365	6.5136	4.9373	4.6616	4.9551	5.6323	7.1925	6.3413	5.5049	4.8006	5.1313	5.4033	5.0635	4.7608	5.1957	4.7442	5.9623	4.3757	2.4087	4.2615	5.1152	5.43	4.8273	4.8525	5.9699	6.0144	5.1799	6.6493	4.717	5.5674	4.3964	5.8919	4.7049	5.1643	4.9236	5.3089	4.5261	4.5928	5.9891	6.6194	5.3916	4.5091	4.8615	5.3878	4.4568	5.4236	6.0363	6.0472	5.2126	4.9973	5.8773	4.7049	5.4094	5.732	6.1803	6.1173	5.6235	5.4542	5.3597	3.6182	5.3719	6.1469
PF3D7_1433900.mrna1_1	PF3D7_1433900.mrna1_1;710	710	5.858	5.9167	4.5993	6.0085	1.1177	5.8642	5.9809	4.8699	4.5993	6.1753	4.6781	4.784	6.3322	1.3103	5.2559	5.1001	5.9955	3.3868	4.4666	6.3733	5.726	3.6904	5.4976	5.9679	6.2707	6.8259	5.8004	5.5094	6.4896	5.4443	6.127	4.4012	5.6144	7.3057	5.5423	4.0798	4.6485	5.8215	6.3223	5.2873	4.9131	4.8017	6.3313	5.5978	4.9946	4.9184	5.682	5.8079	3.4983	5.9905	6.3577	6.3491	5.3702	5.6299	6.3952	5.4663	5.1001	4.9312	5.8632	6.1016	5.669	6.0989	6.8403	5.467	5.2902	4.6988	5.0972	5.6789	6.6304	6.5504	4.4931	4.888	5.3558	5.3291	6.0157	5.848	6.7042	6.5662	6.0678	5.6814	5.1671	3.3505	5.0704	6.7481
PF3D7_1433900.mrna1_1	PF3D7_1433900.mrna1_1;711	711	6.8431	5.8339	4.7361	6.6056	4.337	5.3034	5.3823	5.3009	4.5472	7.6132	5.306	4.5801	6.1585	5.4848	5.6542	5.7085	6.5345	5.8364	4.5521	6.5463	6.7192	5.3999	6.2517	6.4259	5.8785	3.6519	5.854	5.4182	6.6228	6.7695	6.3851	5.1412	6.5804	5.6447	6.0459	4.9745	4.4039	5.8602	6.2642	4.6479	5.3712	3.9745	6.3427	6.5379	5.5862	2.4699	5.934	6.4709	5.6862	6.7586	6.9479	6.6968	5.8802	6.1393	6.1882	5.4738	5.7721	5.2961	6.0934	5.1485	6.5076	5.7682	6.2139	5.8148	5.9667	4.9326	5.5444	5.3288	6.9665	6.9722	4.9896	5.4063	5.8958	5.6369	5.7233	6.4637	6.7856	5.99	6.2449	6.15	5.3878	4.5154	6.2307	7.5297
PF3D7_1433900.mrna1_1	PF3D7_1433900.mrna1_1;712	712	6.8413	5.9734	5.3572	5.6418	4.1119	5.3402	6.021	5.9764	4.7469	6.6337	6.1359	5.5273	5.4012	4.5472	5.5619	5.4819	6.4405	4.5814	5.1359	6.3219	5.6991	5.1313	4.8977	6.0725	6.7582	4.3198	5.2906	4.3448	6.9557	5.8662	6.0847	4.7787	5.9683	6.8669	4.6548	3.8379	5.4522	5.5317	6.6259	4.8699	5.6188	3.6159	7.0037	4.8425	5.1679	6.2687	5.9317	6.2979	6.4016	6.1285	7.015	7.5306	4.3477	7.4946	6.3332	5.235	5.3747	4.8465	6.0751	5.5154	6.2735	5.1189	7.1024	5.9853	5.3632	5.5546	5.2098	5.2036	7.1506	7.1758	4.5862	4.6599	5.55	5.9782	5.903	5.8792	6.6562	6.6854	5.6579	6.0295	5.9581	5.3198	5.6522	7.4314
PF3D7_1433900.mrna1_1	PF3D7_1433900.mrna1_1;713	713	6.2716	5.142	4.9873	6.6539	4.9764	4.8364	5.6582	6.2192	3.4449	6.5746	7.0081	5.5717	5.5398	2.6392	5.1014	5.6035	6.31	4.5491	5.1518	6.7169	6.3491	6.2623	6.0023	6.0921	6.36	2.8237	5.9004	5.441	6.9866	5.8681	5.7506	7.3909	6.473	6.4624	5.4036	4.6993	4.6651	5.1428	6.4328	5.5741	5.5345	4.7903	7.6989	6.5054	6.0551	3.5273	5.4774	6.6696	4.9083	6.3625	7.7744	7.1005	6.157	6.9537	6.2638	5.2559	4.4995	5.96	6.067	6.0826	5.8853	6.2893	6.1651	5.4114	5.7866	5.1152	5.1453	6.0775	7.1603	6.0898	4.963	5.6334	6.3163	4.6668	6.2968	5.6352	6.9538	6.8345	7.0238	5.4253	5.0072	3.0531	5.7758	7.7848
PF3D7_1433900.mrna1_1	PF3D7_1433900.mrna1_1;714	714	7.1529	5.5521	5.3395	6.7609	3.9964	6.2302	5.9857	4.7772	4.6041	7.1822	5.9158	5.5573	5.7247	4.5478	6.7199	5.8647	5.5326	3.0807	5.4558	6.6562	6.1027	4.8919	5.5577	5.596	5.7931	4.7015	4.7586	5.285	6.9468	6.4527	5.7087	4.4005	5.9632	6.3234	4.859	5.3663	4.6427	5.2547	6.4067	5.3074	5.5106	4.7236	6.1973	5.1791	5.5729	5.3656	5.7409	6.098	4.9588	5.6465	6.7961	6.3457	3.9919	6.7861	6.1711	5.3205	4.6848	5.5416	5.1106	5.9885	6.3045	6.1645	4.9131	4.0626	5.636	4.3736	5.5931	5.9364	7.7812	6.6529	4.3957	5.5862	5.8861	5.406	6.1823	6.6213	6.6486	5.7312	5.9866	5.6044	5.8099	5.3259	6.0356	8.1978
PF3D7_1433900.mrna1_1	PF3D7_1433900.mrna1_1;715	715	6.3047	6.2405	5.2784	4.9397	4.861	5.3837	5.4222	5.487	4.7729	6.7572	6.0146	4.1538	5.7721	5.8851	5.3071	4.957	5.6588	4.1001	5.8347	5.9819	6.6638	5.1445	5.337	5.7573	5.4986	5.9357	3.6194	5.1185	6.6506	5.8753	5.4172	4.9146	5.9322	5.6738	5.4919	4.7339	5.4545	5.5735	7.2583	5.2234	4.2472	4.5008	5.1723	4.9373	5.7819	5.5641	6.1797	4.9612	4.7965	4.8812	5.1506	5.6226	4.8344	6.9616	4.4476	4.7634	4.889	6.8193	5.6693	5.6285	6.8876	5.1391	4.7845	5.1526	4.8319	5.4074	4	6.3586	6.7766	6.068	5.3122	5.4614	6.0622	5.8625	5.946	6.5084	6.4841	5.6073	6.238	5.8445	5.3937	4.1667	5.9193	6.3395
PF3D7_1433900.mrna1_1	PF3D7_1433900.mrna1_1;716	716	6.3226	6.1884	5.5395	5.684	3.6656	4.9231	5.2865	5.1014	3.0942	6.1989	5.3971	5.4077	4.8359	3.2675	5	5.4555	5.9533	4.8535	5.5236	6.8574	6.3607	6.132	5.5638	5.4548	5.9743	4.4019	5.4867	4.6404	6.6796	7.0332	6.4424	5.26	6.1112	5.5942	5.2634	5.23	5.7007	5.4565	5.9757	5.565	4.7766	4.2502	5.5059	5.9975	5.4276	5.4236	5.7503	5.5916	6.14	4.669	5.8407	5.1723	5.3078	6.2003	5.6413	4.641	4.8202	5.7082	5.8367000000000004	5.0201	5.517	6.002	4.9523	5.1882	5.5622	4.9103	5.3533	6.4026	6.9468	5.1643	5.4957	5.6662	5.7423	5.1391	5.761	6.4131	6.4653	5.9509	6.0745	5.8787	4.568	4.7655	5.8397	7.1313
PF3D7_1433900.mrna1_1	PF3D7_1433900.mrna1_1;717	717	7.1302	6.038	4.9598	6.3284	4.2227	5.7425	6.1158	5.1546	5.4845	6.716	7.2303	5.5062	5.3226	4.0942	4.985	5.2795	5.6854	3.6323	5.2758	6.9671	6.7147	6.1916	4.854	6.1258	5.5308	4.6803	5.2215	5.3082	6.4986	6.4963	6.6206	4.4963	6.1471	4.7955	5.1412	4.4046	5.7756	6.0444	5.8728	4.4757	4.4561	5.2373	5.0751	5.4751	5.7271	4.9533	5.8324	5.2559	5.6235	5.9681	5.3792	4.8699	3.0892	6.5874	4.8924	5.3723	5.714	5.875	5.6056	4.582	6.5501	6.1264	5.2472	5.0121	4.7892	4.9069	6.4286	6.0894	7.1032	5.7745	3.7181	5.7236	5.8841	4.7835	5.8577	6.3921	6.7633	6.0339	6.6134	5.2365	4.7186	4.9754	6.1597	6.9337
PF3D7_1433900.mrna1_1	PF3D7_1433900.mrna1_1;718	718	6.4133	5.5817	5.6817	4.4931	4.6323	5.0206	5.5487	4.8659	4.9495	6.3462	6.8765	5.5413	5.9495	4.5065	5.2388	5.3709	6.0798	2.281	5.6502	6.6119	6.2426	5.822	5.2157	5.704	6.0387	5.2913	4.3334	5.2137	6.6231	5.8437	5.9138	4.5759	6.0757	5.7129	4.942	4.0444	5.51	5.2724	6.6103	4.4705	5.0596	7.9152	4.8283	5.812	5.1611	10.3906	5.4189	5.3494	4.848	5.8472	5.684	5.7425	3.5348	5.5091	4.7876	4.6594	5.4121	4.7939	4.3709	5.5589	6.4321	5.3327	4.8595	5.879	4.9193	4.6467	5.3899	6.0126	6.952	5.4121	5.142	5.4423	6.6153	4.9303	5.7485	5.8336	6.1765	5.8084	5.8357	6.0802	5.51	4.7991	6.2869	7.0874
PF3D7_1433900.mrna1_1	PF3D7_1433900.mrna1_1;719	719	6.5447	5.8667	6.0352	6.8465	5.9581	5.8304	5.1334	5.554	4.5862	6.8684	6.1256	5.0405	5.9832	3.7793	5.0824	5.09	3.5814	4.7388	5.2994	6.6379	6.3698	6.4234	5.3882	5.9591	5.3009	5.235	5.0413	4.969	6.3067	6.5786	6.4691	5.2361	6.1373	5.9512	4.0764	3.5874	5.1334	6.0157	5.0904	4.6713	3.8022	6.4987	4.7312	5.8701	6.2778	4.7186	6.3356	8.0489	5.7054	5.0215	5.7112	5.0622	4.5999	5.43	5.8161	4.7186	5.1031	6.4175	5.7015	5.1006	6.9581	6.3721	5.342	5.0695	5.4867	5.3851	5.1735	6.08	6.9702	4.9955	4.61	5.862	6.9293	5.5838	6.2941	6.6298	6.4092	5.128	6.7871	6.3087	5.2924	4.441	6.2793	7.7437
PF3D7_1433900.mrna1_1	PF3D7_1433900.mrna1_1;720	720	7.1542	6.0117	5.6395	6.5758	5.3509	5.3723	5.8301	4.7225	4.3561	6.6683	5.645	5.1579	5.0781	4.9878	5.6924	5.238	5.1014	4.4087	6.3052	7.2023	7.2457	6.2411	5.0678	5.7533	5.8492	5.2746	3.0566	5.7785	7.1037	6.5595	6.98	4.9809	5.9533	5.4838	3.4168	6.5512	4.4087	5.4243	6.8834	5.8953	4.5398	5.0802	4.9131	5.6179	6.3827	5.0352	5.6921	6.8267	5.95	5.6957	6.2977	6.0159	4.9537	5.5198	4.8792	5.7889	5.4867	6.2758	6.0396	4.7131	5.988	6.211	4.4614	4.2048	5.3568	5.2806	3.7442	5.6533	7.3981	5.3933	5.0179	5.4944	6.1675	4.0866	5.3309	5.9453	6.0424	6.0646	7.0541	5.9715	4.3234	4.7787	5.9873	7.0604
PF3D7_1433900.mrna1_1	PF3D7_1433900.mrna1_1;721	721	7.7323	6.1179	5.3089	5.7503	4.9968	5.0819	5.6929	4.7004	4.1843	7.7727	8.3536	5.7241	5.8934	4.5826	5.3431	5.9672	5.8112	4.9968	5.1355	6.8121	8.0216	6.8848	5.5723	6.1227	6.6018	4.5632	4.7923	5.0883	7.3324	6.0896	6.8197	4.2713	5.8035	5.5595	5.3071	3.9059	6.1839	5.9968	6.0881	5.2028	5.6285	6.2184	5.4841	5.7355	6.8491	5.4568	6.1066	6.8811	5.3847	4.9378	5.6352	6.2317	4.8733	6.2551	4.4731	4.6843	5.4954	6.6552	6.0135	5.2728	6.2353	6.8657	5.7263	3.8659	6.2924	6.3757	5.8785	5.4967	7.5915	5.7328	5.3611	4.7533	6.3094	4.3298	4.7247	6.3709	6.995	5.9281	6.7621	6.5106	6.4692	4.7597	7.2727	7.3112
PF3D7_1433900.mrna1_1	PF3D7_1433900.mrna1_1;722	722	7.8385	5.6533	5.6554	6.601	6.0785	5.7549	6.2441	5.7162	5.2357	7.9798	6.4415	7.2684	5.7751	5.3854	4.7361	6.1506	6.902	6.093	6.3971	6.9573	5.7695	6.1707	5.2957	5.769	4.6611	5.318	4.774	5.0005	6.7185	6.1995	6.4648	6.8085	6.2355	6.2373	4.6259	4.257	4.4783	6.5041	5.8934	5.7848	5.4816	7.5304	5.8334	5.2223	6.9907	4.3498	5.8597	5.8432	4.7949	7.0052	6.6212	6.3259	6.8875	6.0079	4.8777	5.4236	5.2979	5.9239	5.7393	5.4449	8.8583	6.1581	5.5258	6.3501	5.4774	7.4045	5.0951	5.4571	8.2372	5.8112	5.4273	4.5404	6.8562	4.2418	5.8009	7.0002	6.2854	6.0186	7.5783	5.9307	7.5019	4.9639	6.0725	8.4741
PF3D7_1433900.mrna1_1	PF3D7_1433900.mrna1_1;723	723	9.856	7.5456	8.3057	10.8817	6.7875	7.3711	7.2913	8.0146	7.5322	10.0569	6.5273	13.041	10.76	8.324	6.3038	7.7429	8.6132	9.8575	4.1635	10.125	7.282	6.1799	9.766	5.5232	7.7412	8.9632	4.887	5.1518	10.3383	6.8295	7.6752	9.306	6.1805	8.1026	8.8419	7.066	7.4862	6.4058	7.6529	7.8421	7.2592	8.5008	8.5995	5.8377	9.3186	9.4716	6.4907	5.889	5.5735	10.7119	7.6226	9.6688	11.1324	10.3705	9.6869	10.1886	5.1177	6.1659	5.8652	5.4489	7.8014	9.1388	10.1471	10.4426	8.0992	10.5539	8.4914	10.0999	10.3014	8.348	8.5091	5.4604	8.1052	5.4819	6.9888	8.277	8.632	9.801	10.5202	8.6481	10.9408	8.7341	9.7407	10.1523
PF3D7_1433900.mrna1_1	PF3D7_1433900.mrna1_1;724	724	8.5824	6.3611	6.4102	6.7799	5.6823	5.1763	6.3103	7.2877	5.8354	8.4904	6.0034	10.1047	6.5455	6.3503	5.8364	5.2426	7.3343	6.4692	5.5524	8.3402	7.1495	5.8362	7.2995	6.1759	5.7876	4.4469	5.2483	6.0083	9.1006	6.5297	5.43	7.0913	6.7802	5.6871	5.1619	4.9649	7.3464	6.2401	7.8556	5.5204	7.0995	8.588	6.8581	6.7584	7.4139	7.4671	6.2455	7.8253	4.846	9.4859000000000009	6.5851	6.8226	9.9622	7.0157	5.4896	8.6674	5.0811	8.6788	5.9255	5.2998	9.9669	7.0344	5.3854	8.0108	4.8615	9.5134	6.6346	5.1489	7.7198	6.9077	9.0835	6.1508	10.0045	5.5154	5.9274	9.8496	7.11	6.9505	8.0277	5.8696	9.9956	6.984	5.843	6.1489
PF3D7_1433900.mrna1_1	PF3D7_1433900.mrna1_1;725	725	8.7434	6.283	6.8397	6.9846	5.3957	5.7727	8.483	8.3204	6.8892	8.4937	6.1725	9.1298	7.0681	4.9612	6.9652	5.7777	7.9627	9.8779	5.7109	8.7813	6.1811	5.7479	8.2716	6.2151	5.9891	4.6005	5.8133	5.5573	9.2533	6.966	6.6672	8.7181	6.8516	6.6581	5.0561	5.2012	6.413	6.4573	6.6935	5.4316	7.0963	8.5235	8.9841	6.9986	8.2489	7.343	5.6702	6.7625	5.3544	10.6725	7.7019	9.1581	11.3724	7.1377	8.0276	8.543	6.8456	9.6328	6.2553	5.5798	9.943	6.1485	8.3512	10.5795	6.4057	10.9341	7.7686	6.1711	9.3652	7.1331	8.5501	5.4754	10.5713	6.709	6.8023	9.8685	7.2931	7.64	8.8222	7.3137	10.4952	8.597	6.6574	7.024
PF3D7_1433900.mrna1_1	PF3D7_1433900.mrna1_1;726	726	7.5534	5.5963	5.4466	7.4214	6.1391	5.5659	7.4074	7.2944	4.6651	6.9866	5.812	7.3838	6.6353	3.5373	5.496	6.0139	7.562	5.3176	5.5024	8.9204	6.0166	6.0529	7.8026	6.2001	5.8342	3.4005	4.784	5.8955	9.5314	6.1801	6.1595	7.6865	5.9572	6.4406	5.4026	4.2464	6.1457	6.1428	5.2772	5.522	5.328	8.8657	8.1968	6.6103	6.758	7.8129	6.5141	6.7952	5.013	9.6693	6.4951	8.7766	8.7276	6.7918	7.3668	7.9833	4.7623	9.1273	7.3859	5.1957	9.8306	6.3069	6.9323	7.0631	5.3576	9.3743	6.6897	5.7584	8.985	6.8853	8.0145	5.2709	10.4664	6.1473	6.1813	10.0053	6.7964	8.1367	9.9976	5.689	9.6401	7.5733	6.5005	9.0676
PF3D7_1433900.mrna1_1	PF3D7_1433900.mrna1_1;727	727	6.8402	5.0561	5.0201	6.7814	5.1114	5.354	6.3354	7.4465	4.7908	6.2598	6.1463	4.7115	4.3448	4.1185	5.3198	6.0085	6.7936	5.7096	5.2334	7.908	5.1408	6.0339	6.308	5.6118	6.0719	4.9832	4.314	4.8585	7.4788	6.121	6.6908	5.9837	5.0904	4.7511	4.5211	4.8782	5.2369	4.706	5.7618	5.5382	3.4236	8.2056	5.84	5.1169	5.4479	4.0772	5.5859	6.4082	5.2176	8.0488	7.0455	7.817	6.9945	7.0392	5.1819	5.7853	5.3757	8.7135	5.9614	4.9317	9.4644	5.8112	5.2369	6.0374	5.3136	6.3491	7.5528	5.6436	8.3119	5.0708	8.5042	5.5537	9.8878	5.2566	5.9558	7.8552	6.1629	6.4173	6.9746	6.6326	6.4989	7.0823	5.5173	8.8296
PF3D7_1433900.mrna1_1	PF3D7_1433900.mrna1_1;728	728	6.85	6.7186	5.5774	6.4841	4.7613	6.0911	5.6879	6.4656	3.2525	6.7816	6.0431	5.0112	5.8074	4.073	5.3593	5.5116	6.9352	5.0054	4.8243	7.357	5.887	6.3942	5.2048	6.0402	5.2965	5.3964	4.7436	4.2972	6.9939	6.8067	6.4502	5.1997	5.8068	5.465	5.235	4.2032	4.9402	5.1131	5.6744	4.6177	5.4506	7.6313	5.4243	5.1566	5.6817	5.3868	5.1379	6.7927	5.4306	7.7512	6.5102	6.0999	6.2576	6.5951	5.4091	3.9449	5.3621	8.4244	5.8009	5.4607	9.1203	6.1625	6.0088	5.047	4.6439	5.9319	5.2619	5.5711	7.8374	5.1465	8.9456	6.9089	9.7968	5.4637	5.6611	7.4407	6.4249	6.567	7.5173	5.9584	5.5151	6.1361	5.2215	7.3317
PF3D7_1433900.mrna1_1	PF3D7_1433900.mrna1_1;729	729	6.7212	6.2787	5.6693	6.1695	5.3491	6.2003	5.916	5.2161	5.0875	6.0446	5.5913	5.5622	5.5345	4.9644	5.5018	5.4276	5.2858	4.7425	5.9505	6.8032	6.2583	6.387	6.4778	5.8362	4.9203	5.8402	3.8207	4.8615	6.482	6.4875	6.7046	5.0925	5.7605	6.0866	5.488	4.8836	4.1961	4.6921	6.0394	5.605	5.8887	8.4195	4.2928	6.0533	6.2302	4.2891	6.047	5.6619	5.6733	6.0678	6.7955	6.2523	5.3954	6.0753	5.5598	5.0925	5.4627	8.1756	5.6079	5.5934	7.4017	6.4875	5.0072	5.6761	5.4796	5.1831	5.0072	5.3107	8.4019	5.6775	5.6622	6.9212	9.459	5.0246	5.142	7.5272	6.1753	6.7694	7.1085	5.9359	4.7623	5.8492	6.302	7.9889
PF3D7_1433900.mrna1_1	PF3D7_1433900.mrna1_1;730	730	6.6308	5.9695	5.3878	6.3056	5.6162	6.3521	4.8575	5.0772	4.7082	6.0853	6.2746	5.8989	5.353	1.6415	5.995	5.5632	4.963	5.5984	5.3259	6.6172	5.9607	6.5122	6.6678	5.4356	8.9546	6.1959	4.5441	5.2954	7.2413	6.2407	6.483	4.8344	5.5185	8.7289	4.6328	4.9064	5.7093	5.191	6.2487	5.3201	5.8701	6.2003	5.7642	4.5515	5.8329	5.9059	5.5942	5.9528	5.2392	7.2788	7.4081	5.9584	7.211	6.7361	5.0479	5.3316	5.6032	8.9603	5.6611	4.6904	8.0209	6.6978	4.8714	5.0531	5.6505	4.9612	4.6165	5.5179	8.0116	5.1289	9.0892	7.1746	9.8116	4.8709	5.9512	9.0471	7.0667	6.5747	7.602	6.0609	3.1359	4.6369	6.5092	7.7741
PF3D7_1433900.mrna1_1	PF3D7_1433900.mrna1_1;731	731	6.867	6.2756	5.8447	5.7195	5.0802	6.3832	5.2334	4.6673	5.393	6.4989	6.9917	7.2789	6.2477	5.1647	6.2561	6.1981	5.6699	5.988	5.9281	7.0935	7.7165	6.1526	7.0989	6.0611	6.2653	5.2608	6.1894	5.93	7.2948	8.4861	5.8819	7.9839	6.6575	6.1001	6.1556	5.0682	6.8914	5.4459	7.297	6.3416	6.6697	8.5871	6.1691	5.8298	5.6814	6.4545	6.0629	7.3009	6.4077	8.7264	7.2057	6.4333	8.7018	6.534	7.0483	6.301	4.6011	9.5958	5.5125	8.8062	10.4996	6.2806	6.1581	7.0694	6.1936	5.6993	7.5968	5.5744	8.3684	6.106	9.6617	5.9621	10.2882	5.3695	10.5722	10.128	6.6375	6.0706	7.4687	6.4273	4.8723	7.0399	5.9823	6.7731
PF3D7_1433900.mrna1_1	PF3D7_1433900.mrna1_1;732	732	7.2932	7.3666	6.6307	6.1338	6.2566	7.1086	6.8185	6.6272	5.3757	7.302	7.2707	7.3216	6.7163	6.0161	6.8606	7.0524	7.3695	7.3373	6.0892	7.3546	9.5046	7.4522	8.0694	7.0007	6.5045	5.7222	6.8032	7.601	8.0565	8.9031	7.349	8.3679	7.0119	7.0349	5.3854	6.4089	9.1038	7.1021	8.2689	7.7815	9.2717	9.5915	6.3882	7.158	6.9762	7.618	6.3331	7.8841	6.5928	8.8128	7.9556	6.2559	9.1706	7.1643	7.3612	8.2788	6.3761	9.6117	6.6978	11.0618	11.2703	7.2934	6.6931	7.3223	7.2193	6.2741	8.2153	6.5432	8.8216	6.8519	9.8796	6.8997	10.4442	5.6915	12.1091	10.7961	7.4522	6.8928	6.8009	7.0865	6.1045	7.1116	6.3642	8.804
PF3D7_1433900.mrna1_1	PF3D7_1433900.mrna1_1;733	733	6.7294	5.8104	5.5577	5.6803	5.0747	5.9016	5.2979	4.1723	5.1875	6.229	6.1006	5.1731	5.5717	4.9805	5.4744	5.7897	5.957	4.7724	5.9265	6.4463	7.1475	6.8669	4.4243	5.5056	5.1906	4.5838	6.5275	4.6029	6.8934	6.9571	6.4655	5.3628	6.6915	6.3016	4.7714	5.133	5.8917	5.6882	5.9614	6.3411	6.463	8.4872	3.8053	6.0725	5.6896	4.8545	5.9821	7.273	5.7876	5.4472	7.3212	4.8237	6.4459	6.3208	5.0405	5.0955	5.439	8.632	5.4764	7.8936	9.3656	6.8847	5.4316	4.7829	6.7116	5.9357	6.8408	5.7046	7.4885	6.0551	5.6651	5.2555	9.6115	5.9146	9.579	8.7877	6.0479	6.4509	6.2265	6.3915	4.0985	6.7158	5.591	7.6906
PF3D7_1433900.mrna1_1	PF3D7_1433900.mrna1_1;734	734	6.3928	6.0904	5.4162	5.1457	5.8199	6.1256	5.6129	4.6668	1.7181	6.3909	5.8602	4.5607	5.4162	3.2869	3.8094	5.9201	4.9514	4.85	5.839	6.7975	6.0834	6.1459	5.1583	5.8836	5.7498	6.0018	4.4607	4.4074	6.6339	6.6496	6.1955	4.479	5.7968	5.6076	4.5747	4.5638	5.6857	5.44	6.3455	5.4463	4.8435	6.3778	5.5984	6.2236	3.853	4.6182	6.2965	6.457	5.2392	3.7093	6.2739	5.0422	4.99	6.0199	5.1289	5.2664	5.3635	7.9534	5.3625	5.765	7.5388	6.3366	5.0725	5.1607	5.6901	5.3298	5.0148	5.3309	6.1443	5.2559	4.5546	3.645	9.0094	5.5659	6.5854	7.5953	6.4757	6.3726	6.0213	5.7336	4.8146	5.5094	5.4179	6.7931
PF3D7_1433900.mrna1_1	PF3D7_1433900.mrna1_1;735	735	7.521	7.5588	5.3413	4.888	6.1745	5.7153	6.0235	4.3709	4.9174	9.1651	7.2821	7.33	5.9491	5.3667	5.233	6.6704	5.9312	6.5337	5.746	7.1914	7.4849	6.9393	6.3493	5.8992000000000004	5.6415	5.2196	6.4899	4.3992000000000004	7.1693	7.8704	6.4666	4.5969	5.8975	6.7919	4.591	6.6456	4.9649	6.017	8.4823	7.2706	5.5304	9.4239	5.8209	6.7971	7.5368	5.9162	7.0965	7.0158	5.0942	6.3356	6.4759	4.7819	6.0323	7.7614	5.9198	4.7279	5.6551	7.6393	5.3445	9.4135	5.813	6.0257	6.6212	6.3911	7.6569	6.2655	6.989	5.8296	7.5327	5.8883	6.1711	5.2743	7.3413	5.295	9.0443	5.4128	6.4925	7.7355	5.9395	7.1667	5.0431	8.3794	5.4074	7.7608
PF3D7_1433900.mrna1_1	PF3D7_1433900.mrna1_1;736	736	7.6294	6.3295	6.1305	5.647	6.3341	5.6633	5.5537	5.3913	4.0461	7.5112	6.4005	4.7698	5.6999	4.4835	5.6809	5.9882	6.1781	6.0387	5.6952	7.2195	7.6279	8.8802	6.7039	6.6495	6.9552	4.488	5.433	5.7514	6.9479	8.4974	7.7694	6.3856	6.7316	8.1259	5.4192	5.3796	5.4555	6.1727	6.1438	6.3062	7.0148	7.6098	5.706	7.7547	6.4731	5.625	6.9386	6.2443	5.8777	6.753	7.0857	4.8699	5.2502	7.8757	6.3952	6.0932	5.6221	8.0339	5.7282	9.5482	6.2994	5.985	8.3702	6.065	6.9325	7.1761	6.7585	6.1108	7.5232	6.0637	7.0027	6.243	8.1533	5.3684	9.5009	5.7835	6.8217	9.118	6.5078	7.174	7.0054	6.894	5.5426	6.8924
PF3D7_1433900.mrna1_1	PF3D7_1433900.mrna1_1;737	737	7.6675	5.6244	4.8278	5.7798	5.645	5.0259	4.9672	4.7814	5.5423	7.6507	5.5478	6.6589	6.0546	5.2005	5.8617	5.7934	4.9896	6.6119	5.2071	7.3199	7.2653	9.4533	6.5113	5.6511	9.432	4.1819	5.8743	5.6653	6.9714	7.3664	8.568	6.8222	6.2508	9.1195	4.8017	5.9148	5.4209	6.6659	6.2143	5.742	8.3872	7.5748	5.2585	6.8307	7.1276	7.5266	7.072	5.9059	5.5895	5.7554	6.5105	4.5601	6.5067	8.3666	5.8227	6.5874	5.3628	6.7227	5.9993	9.4892	5.5276	6.0864	8.486	6.5923	6.4355	5.9059	6.9291	5.4735	7.5708	6.4504	7.9761	5.3628	7.8043	5.8512	10.6554	6.2487	6.697	9.7745	6.1677	6.4565	5.5345	6.5615	6.218	7.2629
PF3D7_1433900.mrna1_1	PF3D7_1433900.mrna1_1;738	738	7.1768	6.0481	5.9288	6.7193	5.0219	5.2802	4.8298	4.4744	4.319	8.2674	5.6014	5.2698	5.8171	4.5999	5.2589	5.2506	6.154	4.4189	5.3551	6.7683	7.3425	7.9651	6.3494	5.5382	6.9006	4.2891	5.0883	5.7679	6.7934	7.3569	8.7811	6.5154	5.4979	6.1713	5.4986	5.0148	5.9381	6.0496	5.228	5.0325	7.5205	6.2038	5.0942	6.6244	8.1017	6.6512	7.1298	5.8435	5.8505	5.572	6.3136	5.2657	4.7756	8.6401	6.3021	7.0453	5.7339	6.5419	6.2884	8.6119	5.8217	6.5756	7.6215	6.5022	6.3487	5.5951	6.8924	5.1969	9.5688	6.1077	7.7917	4.8186	7.306	6.4624	9.816	6.1693	6.5743	8.7315	6.7145	6.5914	4.9079	6.7905	4.3813	6.9111
PF3D7_1433900.mrna1_1	PF3D7_1433900.mrna1_1;739	739	8.9644	5.4806	5.8649	6.5959	5.5333	5.6056	6.1152	5.5119	5.2215	9.2713	5.121	5.2865	6.7114	5.5561	5.4323	5.4087	5.6738	4.9369	5.5993	6.5501	6.354	8.3544	6.69	6.2065	6.1129	4.2705	5.7716	5.2434	6.4216	6.4925	8.2646	7.1954	6.1131	6.3911	5.2048	4.1424	5.3406	6.3395	4.8079	4.1342	6.7831	5.1823	5.6625	7.2461	6.5045	6.0108	6.0061	5.9798	4.7955	5.9307	5.7658	6.2728	5.1164	7.5669	5.9184	5.7674	5.2694	6.2972	6.3091	6.1807	6.3937	6.1148	6.2369	5.2784	5.2694	5.4316	5.5723	5.5232	6.6317	5.6988	7.3639	4.5981	6.5544	5.8202	7.2758	5.9542	6.4859	5.842	5.7085	6.0224	5.2392	6.2213	5.4705	6.7159
PF3D7_1433900.mrna1_1	PF3D7_1433900.mrna1_1;740	740	7.9669	7.4776	6.0195	6.6924	5.1918	3.86	5.0166	5.0609	5.4016	8.2048	5.0819	7.3502	6.3861	3.7908	4.0976	5.5934	5.8829	5.8407	7.667	7.0952	6.8013	6.045	7.8104	6.5934	6.4979	4.9768	5.4185	7.5442	7.3039	7.3767	6.8804	7.4218	5.8822	6.6418	4.985	4.4296	5.6924	5.6209	5.2657	7.704	6.9858	5.5629	4.9189	5.4026	6.5777	8.0641	6.7866	5.7623	4.9602	5.5179	6.2994	4.8664	5.7423	7.8423	6.0934	9.2329	5.6273	6.2843	6.1821	6.6094	6.1617	5.7671	6.1008	7.4981	5.761	6.4278	5.1946	5.726	6.3434	6.1969	9.3237	5.0862	6.8813	6.0152	7.4959	6.049	7.2968	6.0972	6.0932	6.7407	5.8883	6.3334	4.5975	6.5913
PF3D7_1433900.mrna1_1	PF3D7_1433900.mrna1_1;741	741	6.5489	5.4323	4.1635	6.2981	3.8146	5.126	5.2284	4.785	5.3366	7.2594	6.4856	5.7382	6.2987	1.4906	3.8258	5.1018	4.9732	3.4803	5.9258	6.8067	7.2361	4.4443	6.3642	6.0115	5.6023	4.6943	4.5564	4.6328	6.5452	7.3982	5.6317	5.8102	6.1212	5.3452	5.1198	4.2334	5.5304	4.7296	5.479	4.9681	6.8459	4.0418	5.3487	4.8344	5.8475	7.6196	6.2538	3.6241	4.2578	5.2839	5.1363	5.4864	5.0005	7.1051	5.2898	7.7376	4.6798	5.9591	5.2924	6.4167	5.8133	5.7631	5.5141	6.2223	5.2238	5.9122	5.195	5.3995	6.479	5.5641	7.6709	5.7837	7.7903	5.2795	6.4038	5.7981	5.7071	5.4202	6.4479	6.2957	5.243	5.1579	5.3944	6.6719
PF3D7_1433900.mrna1_1	PF3D7_1433900.mrna1_1;742	742	6.5024	6.3309	5.0259	5.1667	3.5705	4.8545	5.6118	2.6599	2.8992	6.1673	5.204	5.2559	4.6713	3.8084	3.8718	4.4647	5.1623	5.1623	4.5723	5.4162	6.9366	5.3494	6.0219	5.0531	5.4091	3.6439	4.6352	4.926	6.5767	6.5878	5.585	5.2001	5.2979	4.8309	4.9236	4.2388	3.9439	4.7808	5.0553	4.0626	6.6073	4.7479	5.4614	3.4647	5.1114	7.0229	5.6088	5.2277	5.1526	4.4141	4.4588	5.2627	5.7211	6.3835	5.6522	7.133	4.8243	5.9172	7.7007	5.3778	5.1759	6.635	5.5598	5.0135	5.0117	5.4121	5.3107	4.0583	6.5053	4.8938	6.7452	4.8304	5.9805	7.2652	5.4111	5.9579	6.4413	6.1426	5.5789	5.4476	5.7538	5.3646	4.4053	7.1523
PF3D7_1433900.mrna1_1	PF3D7_1433900.mrna1_1;743	743	6.2203	5.0609	5.2091	5.4236	5.1379	5.6602	5.3712	4.6212	1.6415	6.1235	5.1359	5.0989	5.8283	4.3667	5.0514	5.465	5.2468	5.6775	4.3597	5.826	7.1035	6.7141	5.2909	5.374	5.5084	5.4535	5.3341	5.1957	6.1528	5.4406	5.3572	4.8684	5.6473	5.7189	5.1922	5.3775	4.8748	4.9598	5.3409	4.2847	5.8485	5.327	4.6651	5.3533	4.903	5.3438	5.8992000000000004	5.4979	4.594	3.6334	5.4979	4.8156	2.4673	6.4471	4.9293	5.257	5.4941	6.6512	5.9381	5.4145	5.0959	6.5744	4.813	5.6668	4.4416	5.142	5.2979	5.3143	7.0643	5.0781	5.7889	5.8112	5.8587	6.0531	6.1833	5.314	5.9357	5.3579	5.6328	5.438	4.7371	5.1453	4.7317	6.7173
PF3D7_1433900.mrna1_1	PF3D7_1433900.mrna1_1;744	744	6.4553	5.2506	4.9579	5.2776	5.7942	5.1289	4.8831	4.7452	2.7803	6.9711	4.9672	4.5166	5.0544	4.62	5.4429	5.5357	5.1803	4.1611	4.7452	5.9889	5.5957	3.9873	4.8374	5.4303	4.3771	5.1671	3.9136	5.2972	5.714	6.2346	5.3509	4.9841	4.5192	5.5201	3.7452	4.2802	4.2765	5.4306	5.5814	3.4803	5.7013	4.8773	4.1946	5.2095	4.9681	4.4155	5.4416	5.0241	5.0259	3.6473	4.7043	4.6182	4.5053	5.7065	4.8875	3.9146	4.3441	4.9509	5.2269	5.5708	5.8475	5.5494	5.0431	6.4284	5.5619	5.5176	4.6473	5.2373	5.888	5.565	5.0972	5.1416	6.1006	5.3089	5.0942	5.6516	6.8034	5.7955	5.4832	5.4689	5.5665	4.2434	6.0637	6.9985
PF3D7_1433900.mrna1_1	PF3D7_1433900.mrna1_1;745	745	6.4565	6.1225	5.2075	4.4121	2.3813	3.7981	4.4067	3.9672	3.7192	6.8388	5.1346	3.7038	5.7879	3.9411	5.013	5.5567	4.9026	3.0426	5.1599	6.5154	6.111	5.0853	4.7876	4.9011	5.4864	4.3255	4.1731	4.5298	6.0751	6.9333	5.896	4.9832	4.8074	4.812	5.4239	4.5078	3.8369	5.6124	4.8822	4.7109	4.5166	4.7634	5.5011	4.3484	5.348	5.1799	5.5236	3.7279	4.3957	4.4679	5.5217	4.3298	4.0976	5.5367	5.4141	3.0858	3.8659	5.1875	5.2122	4.9021	5.3903	5.7761	5.288	5.7057	5.0466	4.7463	4.3125	4.6317	5.6035	5.0509	4.847	4.8634	4.7506	4.5999	5.3136	5.0308	6.3397	5.6132	4.591	4.9561	4.9416	4.254	5.3136	6.2165
PF3D7_1433900.mrna1_1	PF3D7_1433900.mrna1_1;746	746	5.8795	5.9148	4.1018	4.6427	3.7049	5.1408	5.4419	5.0277	4.4269	4.9846	5.3085	4.8953	5.0639	3.861	1.9709	4.4686	5.1639	4.4995	5.1595	6.4891	5.4575	5.0058	5.2957	3.8943	4.8851	3.3306	4.3434	4.696	6.701	5.7082	5.4552	3.852	4.7714	5.3384	3.7949	2.4436	5.0369	4.8758	5.6317	4.717	3.5874	4.7076	5.263	3.8817	4.3625	4.0496	6.0678	5.2172	3.8856	4.7442	3.8817	5.057	4.2547	5.8326	5.06	4.7032	4.073	5.3331	4.0241	5.8592	5.8946	5.7721	5.6533	4.441	5.142	5.5856	4.7296	4.4634	6.2627	5.5521	4.7613	5.4466	5.0374	5.3484	5.477	5.5774	6.7282	5.3455	5.384	5.5726	5.7436	4.5472	5.5478	7.3089
PF3D7_1433900.mrna1_1	PF3D7_1433900.mrna1_1;747	747	5.7409	5.2909	4.8475	4.2972	3.1094	5.1396	4.5002	4.3951	3.6736	5.0193	4.5723	4.4114	4.4983	3.858	4.8001	5.3964	4.7666	5.0112	4.2906	3.8227	4.7803	5.1223	4.511	3.8166	5.896	3.5185	4.238	3.3462	5.5292	6.0103	5.6513	5.5429	3.7772	5.0144	4.4757	4.4216	4.6444	4.5527	5.5005	3.842	3.9439	5.106	5.6433	4.1102	3.1043	4.272	5.2304	4.8885	3.6182	2.6848	4.1985	4.9699	3.9745	5.029	4.4692	3.6415	4.2055	5.2551	5.5659	4.8048	5.844	6.3217	4.6741	5.6132	1.3618	4.8379	4.3604	5.029	5.7013	4.384	1.5705	5.0099	2.1243	4.6259	5.4515	4.5435	6.1595	3.2464	5.4283	4.193	5.1424	4.2487	5.5106	4.8743
PF3D7_1433900.mrna1_1	PF3D7_1433900.mrna1_1;748	748	5.2422	5.3709	5.1445	4.0453	3.9745	2.9579	5.2612	4.1227	3.1457	6.2617	5.142	4.7782	3.8699	2.9279	4.6949	5.4012	4.6247	4.14	4.943	5.6433	5.4009	4.6188	5.0103	3.5348	5.2664	3.9754	4.3688	4.9155	5.61	5.645	5.0777	4.6559	4.1465	4.8032	4.9098	4.0347	4.7597	4.6241	5.0887	3.5398	6.2483	4.9035	5.2593	3.2296	5.7153	3.4343	6.2546	5.2036	4.225	5.0184	4.2257	5.4433	2.1603	5.327	5.1961	4.6467	4.696	4.6954	5.8392	3.9855	3.845	6.0018	4.7164	4.7038	2.9279	5.8089	5.0807	5.3782	5.1558	3.4449	4.5367	4.5129	2.6369	6.2108	4.6282	4.6182	6.0585	4.5097	5.4607	4.669	4.7745	2.5777	4.8555	5.6366
PF3D7_1433900.mrna1_1	PF3D7_1433900.mrna1_1;749	749	5.1231	4.4243	4.0161	5.9512	2.4803	4.4718	4.9565	3.8787	4.9649	4.4396	3.6462	1.6645	4.5945	2.2449	3.3391	3.9598	3.9203	4.4828	4.4449	6.8034	4.5185	5.098	4.4718	4.5267	5.1839	3.7581	4.9131	3.7082	4.61	5.9704	5.7271	3.4114	4.7371	4.8027	4.9064	3.2016	2.9745	4.6135	4.2102	4.1465	4.6576	3.8012	4.5957	4.9736	4.7777	3.7708	4.9882	3.9964	3.6871	3.4155	5.2634	4.8334	3.5122	4.6971	3.5336	2.2928	4.851	5.6147	5.7156	4.332	5.2215	5.5835	5.6873	5.0321	4.3723	4.8792	4.1603	4.8812	4.9491	5.2102	4.5638	4.5771	5.1687	4.6253	4.0152	4.2456	5.1289	4.8022	5.5856	5.5531	4.9449	4.1827	5.23	5.2161
PF3D7_1433900.mrna1_1	PF3D7_1433900.mrna1_1;750	750	4.8278	5.1587	4.5777	3.4476	3.6439	3.9955	4.5279	3.5223	1.3334	4.6029	3.2418	2.5826	4.2861	3.6358	3.2063	5.1206	4.8585	4	4.1546	4.0321	4.3882	3.8718	5.1223	4.1276	4.254	2.1276	4.4175	4.3132	4.5447	5.8009	5.8773	3.3477	4.8895	4.712	3.841	3.8022	4.1579	3.6135	4.7761	3.4607	3.9269	4.6177	4.8329	3.857	4.3999	3.0976	5.0566	5.585	3.3334	3.8319	3.079	4.0215	3.8934	3.9279	4.9537	4.1795	4.2555	5.6168	5.337	3.6679	4.2772	4.9141	3.9069	4.6088	4.0755	4.7021	3.8248	5.2133	3.4074	3.1699	3.2095	4.3625	3.3743	5.5264	3.9523	5.2415	6.025	4.7766	5.8171	4.6673	4.3103	4.306	5.2502	4.6502
PF3D7_1433900.mrna1_1	PF3D7_1433900.mrna1_1;751	751	4.9141	4.8699	4.6542	4.585	4.2296	4.0635	4.1268	5.1675	3.4931	5.1831	1.5211	2.9146	5.0985	2.7027	4.3547	5.0635	4.4919	3.1144	3.3854	6.5259	4.3792	4.5632	5.2415	4.568	3.9561	3.5656	5.0518	3.9155	4.757	4.0339	4.3082	2.9764	4.6182	4.6696	4.7939	1.5993	4.0644	5.0819	5.2532	3.6769	4.1522	3.2403	4.9699	4.4757	3.9644	4.5204	3.9533	4.588	3.6565	5.1985	5.0917	4.785	3.3205	4.9035	4.3695	5.1156	4.347	4.4634	5.1465	3.4087	4.5765	6.1763	4.4423	4.1851	5.3323	4.6554	2.4168	4.2304	4.1135	3.4316	4.1326	4.856	4.332	5.0985	4.6616	5.7666	6.093	5.0444	6.0295	2.359	3.1077	4.0695	3.5033	4.7576
PF3D7_1433900.mrna1_1	PF3D7_1433900.mrna1_1;752	752	5.3295	5.3345	4.6679	4.5607	4.5361	3.8268	5.3985	2.757	2.9449	5.8022	3.263	4.8099	4.5521	4.0738	4.5747	5.373	5.3771	3.2943	3.3951	5.6311	4.6194	3.7015	4.2532	4.4841	3.9107	4.1922	3.8924	4.7955	5.7298	4.9658	5.5747	5.0947	4.9088	5.5592	4.14	3.6381	5.1493	4.8875	5.2746	4.8777	4.6433	5.1707	5.6197	3.6439	5.3085	4.6011	4.4209	4.862	5.4212	5.0509	5.0596	4.6041	1.9336	5.1445	3.9727	4.5279	4.8792	5.4922	4.645	4.2464	5.3736	5.23	4.5311	5.3374	4.3505	4.393	4.5619	5.55	5.6974	5.7007	3.4957	5.2168	4.9486	5.3316	4.8207	5.545	6.2071	4.8738	6.0633	4.8058	4.5558	4.2008	4.0959	5.2075
PF3D7_1433900.mrna1_1	PF3D7_1433900.mrna1_1;753	753	5.6212	4.5993	4.5046	5.1663	4.1882	4.2418	5.0557	4.4121	3.86	4.7608	4.5179	4.1522	5.1342	2.0215	3.8166	5.8245	4.9782	3.3219	3.729	5.2273	4.4893	3.479	4.3313	4.0045	4.7463	5.1973	4.342	4.1497	4.1473	4.7623	5.1436	3.7581	4.3341	5.1779	4.3597	4.7312	4.0832	4.3632	4.9598	4.4436	4.157	3.3785	4.7479	4.2928	4.6803	4.3477	4.5844	5.1089	1.9373	4.2149	4.9593	4.5242000000000004	2.541	6.0115	4.7698	4.2304	3.8639	3.8156	5.1297	4.9491	6.8361	4.7819	3.6076	4.9383	4.6328	4.9565	4.7517	4.4548	5.7684	4.8094	4.5261	4.5814	4.1383	4.7549	4.723	5.0067	6.4195	4.5904	5.6946	4.327	4.7538	5.2979	5.1518	5.6879
PF3D7_1433900.mrna1_1	PF3D7_1433900.mrna1_1;754	754	5.8699	5.1148	5.2392	4.8135	3.0286	4.1309	5.6026	3.6508	3.1127	4.5323	4.1675	4.3161	4.9991	1.6871	3.843	4.8445	4.7098	3.3604	3.8032	4.6352	3.8156	4.0678	3.9458	4.887	4.6971	3.6427	4.1326	5.1214	4.9713	5.2369	6.0951	2.842	3.5097	5.098	5.3078	4.4515	5.1651	3.8846	5.3705	4.2048	3.6679	5.0457	4.8723	4.5868	4.6259	5.0704	3.9011	6.348	3.6112	3.99	4.6724	4.5091	1.9709	4.7495	4.1465	3.5753	3.706	5.3909	6.4744	3.4841	4.9718	5.9991	4.9402	4.9322	5.6047	4.7268	3.4436	5.3327	5.4588	5.2137	2.9107	4.0321	3.5423	5.1743	5.2373	5.3716	6.6712	5.3277	6.2089	5.433	4.2884	4.9667	4.3561	6.2828
PF3D7_1433900.mrna1_1	PF3D7_1433900.mrna1_1;755	755	5.8642	4.9217	4.9141	5.1272	3.5008	3.8875	5.6082	5.1886	3.9222	5.5552	5.3947	3.859	4.6229	3.5717	4.9754	5.1396	5.6659	4.3985	2.7698	4.3688	4.5951	5.0259	4.9805	5.9319	5.1135	4.5692	4.1252	5.142	3.9449	5.4565	5.3071	1.5993	6.1318	5.4209	5.6772	3.6053	4.2525	4.3384	5.516	3.6404	4.225	5.3858	5.0938	4.5862	4.0009	5.0161	4.6323	4.4155	4.033	5.3352	5.5951	5.9373	4.1843	5.4653	5.2627	4.8079	4.6809	5.057	4.8968	5.2418	5.0678	5.1424	3.9336	5.4634	4.7021	5.3875	4.5686	5.1735	5.0505	4.5668	4.4705	4.477	3.8084	3.8817	5.3212	5.0527	5.7663	5.0947	5.8625	6.0354	5.4718	4.0609	5.8875	4.6622
PF3D7_1433900.mrna1_1	PF3D7_1433900.mrna1_1;756	756	5.017	5.3172	4.3709	5.3455	1.856	3.9402	4.916	4.5814	4.6392	4.9982	4.4209	3.7929	4.3001	2.0426	3.5993	4.5509	4.3455	4.2876	3.843	4.3937	4.5361	3.8943	4.1611	3.4764	5.3237	4.0453	3.6299	4.8812	2.9964	4.6854	5.8199	3.8288	5.2891	5.6381	4.2638	3.7581	3.3205	4.2403	4.9639	3.1127	4.61	4.4957	5.4683	4.4976	4.4822	5.1791	3.8787	6.067	3.4841	3.2126	4.853	3.7049	3.7192	5.1085	4.354	4.8987	3.7719	4.0738	4.8379	3.2464	5.0405	3.9021	4.7871	4.6639	3.6253	5.4809	4.2479	5.6091	3.3688	5.1052	4.2227	5.0828	4.1811	4.3016	4.7845	5.0747	5.2817	5.1445	5.6212	5.3782	5.0058	2.8197	4.889	5.8081
PF3D7_1433900.mrna1_1	PF3D7_1433900.mrna1_1;757	757	6.1085	4.7533	3.9184	4.8634	3.3277	3.8943	3.2265	4.0215	2.7334	5.1894	4.7054	4.9383	5.0785	2.0704	4.7087	4.9383	3.3491	3.2884	4.0063	4.7208	5.1043	4.9819	3.3161	4.1119	5.3823	4.2365	4.6479	4.6611	4.3176	5.8362	4.5404	4.4343	4.2102	3.9588	3.8924	4.2449	2.9165	4.9155	5.1763	4.017	3.9449	3.9449	5.128	4.5103	4.3923	4.4692	5.0144	5.6079	4.4121	2.257	4.4867	4.9317	3.7071	4.7981	4.1811	3.0531	4.228	5.2873	5.1391	5.0794	4.6927	4.756	5.5714	4.7923	4.3413	5.3681	3.5198	5.0725	5.155	4.8171	4.3834	4.342	4.9079	4.6679	5.3208	4.4995	6.1568	5.5862	5.6633	4.2434	4.5711	3.211	4.4822	4.9722
PF3D7_1433900.mrna1_1	PF3D7_1433900.mrna1_1;758	758	5.1077	4.3861	4.332	5.1574	2.8895	3.0892	4.673	3.9791	1.774	4.306	4.5874	4.3896	3.3505	2.067	3.9458	4.7015	4.9458	3.9964	4.2008	5.0553	4.9602	3.3334	4.7527	4.8684	4.441	2.6088	5.0448	3.848	5.1997	4.0108	5.0018	2.8992	4.4216	5.2664	3.3785	4.6011	4.9828	4.9681	5.1173	4.2219	4.1218	4.8084	4.2265	3.4712	3.2957	5.1383	5.4456	8.5087	3.4906	4.9644	4.366	4.9411	3.0268	5.1346	3.797	3.2795	3.7991	5.2483	5.4293	3.9117	5.213	5.0802	4.851	4.8227	3.319	4.3937	3.9837	4.8943	4.2861	4.7038	4.5298	3.6135	4.0144	5.6456	4.3031	4.4026	5.6165	4.6229	5.6631	4.4542	4.2854	1.2869	4.7164	6.0481
PF3D7_1433900.mrna1_1	PF3D7_1433900.mrna1_1;759	759	4.5311	5.4222	4.3169	4.2016	3.6218	3.7729	4.9359	3.3827	1.9598	4.2957	4.1027	5.1056	4.3964	1.433	3.855	5.6843	4.6141	1.8237	5.5166	4.2913	4.7285	5.2821	4.5723	5.8938	4.7576	4.742	5.0798	4.5002	4.4189	5.6971	5.3452	3.7082	5.9355	5.5871	4.6622	4.5674	3.9021	4.98	5.2219	3.8972	2.4621	3.0942	5.1485	4.2342	3.7981	4.985	4.1522	4.4376	4.0409	5.384	4.7032	5.77	4.4976	5.95	3.9523	4.8125	4.4634	5.5239	4.5934	2.6135	4.3067	5.2411	5.6147	4.6088	4.859	5.1807	4.9336	5.1534	4.2118	4.0435	4.9681	4.4757	6.1469	4.9837	4.5348	5.2657	5.3813	5.2931	5.7304	5.632	4.437	4.121	5.503	4.8743
PF3D7_1433900.mrna1_1	PF3D7_1433900.mrna1_1;760	760	6.0248	5.3409	4.8664	3.5558	3.7247	2.0531	4.6188	4.8515	3.516	4.2456	4.5192	4.8822	4.7965	1.9672	3.6182	4.3505	5.0665	5.1659	4.2645	5.0942	4.2472	5.2464	3.441	5.7442	3.846	4.5898	5.07	4.4107	4.6047	5.0704	4.5211	4.2698	6.1912	3.4276	4.1603	4.3771	2.8094	4.8074	5.0768	3.845	3.568	4.2705	5.1285	4.2802	4.1914	3.5185	4.9828	5.3892	4.1707	4.4423	5.6673	5.8592	3.6554	5.5454	4.4168	4.1763	4.3792	5.7203	5.0135	4.8738	4.3827	4.1077	4.4854	4.8644	4.479	4.9667	4.6769	4.6809	4.4489	4.9231	4.3161	4.8938	6.0277	5.3576	4.756	5.4973	6.5632	5.673	5.5087	5.0126	4.9026	4.8222	5.8094	4.8831
PF3D7_1433900.mrna1_1	PF3D7_1433900.mrna1_1;761	761	5.2627	4.9179	5.1391	3.6124	4.1731	4.2943	5.0076	3.7698	2.696	4.4568	3.9635	2.4777	4.7301	0.3674	3.144	4.6421	5.4419	1.0426	3.4236	4.4202	4.5564	2.9635	3.8268	4.5546	4.5589	3.9449	2.1859	5.3995	4.4995	4.9941	4.7991	0.84	3.7602	3.5072	6.0426	4.0268	3.2615	4.7745	4.2434	2.6088	3.6206	2.8659	3.7708	2.1043	4.4944	5.1973	4.8314	4.749	3.2234	3.9486	4.6276	4.8615	3.2913	5.3823	4.6129	3.7538	3.6915	3.9782	5.3103	3.7015	4.7618	5.2188	4.4376	3.3406	5.2315	4.2913	3.0514	4.6346	4.3384	4.1538	4.6206	4.4026	3.8629	4.6576	5.3016	4.2001	5.269	4.7714	5.4725	3.332	4.5404	3.591	5.2968	4.4647
PF3D7_1433900.mrna1_1	PF3D7_1433900.mrna1_1;762	762	5.6999	5.1301	3.8836	4.4509	5.0777	5.0742	4.3313	3.6206	4.0321	4.7076	3.6369	2.669	4.5795	0.0566	3.8186	4.8135	4.8977	3.969	4.7425	1.84	4.9672	5.093	3.5981	2.9126	4.6218	4.2479	4.4692	4.144	3.1522	5.6109	4.5311	1.5261	5.4594	5.1502	3.3505	3.4515	3.7729	4.7645	5.0682	3.3176	4.2342	3.7236	3.9653	3.4236	3.6229	5.4728	3.7824	4.1914	4.0815	4.3533	3.9782	4.0081	2.844	5.3074	3.8836	2.7991	4.4555	5.0347	5.189	4.0712	4.0566	4.3306	4.3604	5.4343	4.0858	4.7186	4.153	5.1461	4.4376	3.0583	4.327	4.6696	5.1268	5.153	4.7268	5.1827	5.6372	3.1027	5.4279	4.6679	3.3277	3.3909	5.6185	3.4919
PF3D7_1433900.mrna1_1	PF3D7_1433900.mrna1_1;763	763	5.1851	5.2645	4.9336	4.5735	3.2048	3.84	5.3001	4.0618	0.8074	4.9331	4.3896	4.3889	4.4594	3.2645	4.1906	5.7374	4.2441	3.4725	4.8435	3.7485	5.4578	4.6346	4.5223	4.431	5.0531	3.6076	4.8135	4.4383	5.645	4.5729	5.4912	3.3001	4.8515	5.856	4.4692	1.0704	3.1667	3.905	5.0917	3.84	3.4568	5.2036	5.1006	4.7328	4.2608	3.7908	5.2016	4.9782	5.1918	5.1607	4.7361	3.4906	3.6404	5.1081	4.9458	4.009	5.7557	5.1359	4.3526	5.4614	4.9021	5.7181	4.6616	5.0579	4.3052	4.3045	4.295	5.1048	5.1683	4.3964	4.2713	3.8953	4.3111	4.2055	4.9155	5.7806	6.419	5.0853	6.634	4.916	4.6559	5.0461	4.9704	5.3487
PF3D7_1433900.mrna1_1	PF3D7_1433900.mrna1_1;764	764	6.0241	4.844	4.7581	5.6859	3.5248	4.211	5.1206	4.2979	2.1276	5.7519	4.1506	5.438	4.8694	3.1906	3.2494	5.8354	5.1819	1.9449	4.3646	4.2133	4.8384	4.2334	5.2261	4.1318	4.9704	2.4594	4.1481	4.8012	5.5361	5.3096	5.4832	4.3806	5.7142	4.8938	3.9955	4.0951	3.0824	4.2638	3.9754	3.6264	3.9212	4.5373	3.9973	3.7645	4.4316	4.8405	4.7897	3.4263	5.0777	5.0453	4.7549	5.1655	4.7474	4.8207	4.0241	4.1731	4.384	5.2612	5.6943	4.4764	4.8074	5.5619	5.1723	5.3872	5.0321	5.5279	5.3854	5.9944	5.9507	3.7866	4.4621	4.7538	4.6938	5.1747	4.9973	4.9486	6.0097	5.3122	5.6608	5.1562	5.1428	4.5729	5.6548	5.2242
PF3D7_1433900.mrna1_1	PF3D7_1433900.mrna1_1;765	765	5.5705	5.3031	4.3512	5.5543	3.3349	4.4229	4.2024	6.0341	3.849	5.2895	4.812	4.7032	5.3384	2.6758	5.1973	4.0339	4.9713	3.3262	4.6713	5.2506	5.4906	4.6588	5.51	3.7929	4.5607	5.1489	3.7312	4.7608	4.813	5.6326	5.4396	5.4604	3.2311	5.6806	4.9322	3.266	5.0374	4.4854	4.814	4.8758	4.2133	4.3674	5.0708	4.9635	4.1603	2.1506	4.3132	4.2242	4.607	1.7312	5.8731	5.1695	3.85	6.0598	5.3981	3.7876	4.5546	5.3889	5.6331	4.812	4.3161	5.2728	5.347	4.6753	4.845	5.6011	4.2219	4.8914	4.5711	3.8268	4.3985	4.9045	5.8718	5.8787	5.393	5.347	6.7706	4.5348	5.3586	5.1408	4.1755	3.4944	5.0144	5.2813
PF3D7_1433900.mrna1_1	PF3D7_1433900.mrna1_1;766	766	5.7594	5.2211	5.6639	5.5295	5.1493	4.1035	5.826	5.4515	2.4033	6.0372	4.4899	7.5483	5.0828	2.5993	3.7452	4.7645	5.7071	4.2456	3.0704	4.8125	4.985	4.1268	4.4906	4.1077	4.6467	4.3667	2.6848	3.9598	5.4383	5.1867	5.393	4.696	4.5662	5.0836	3.7474	4.0815	3.4396	4.6724	3.6656	4.813	4.2234	4.7225	5.7949	4.7043	5.9305	4.5014	4.2884	4.4423	4.903	5.3544	5.2653	4.0548	3.8115	6.0422	5.2623	4.8176	4.3709	4.9828	4.641	4.2055	6.0507	5.2165	4.9995	5.4373	4.9231	5.0858	5.0635	5.5444	5.4925	5.7396	3.4725	5.7287	5.6879	5.0264	5.6337	4.3455	6.4728	5.2891	5.8102	2.1408	5.7369	4.269	5.8965	4.9759
PF3D7_1433900.mrna1_1	PF3D7_1433900.mrna1_1;767	767	5.8562	5.746	4.6502	6.0099	2.2296	5.6596	4.857	4.6124	4.1827	4.8384	4.3896	14.0562	5.5239	0.5261	3	5.07	5.3771	4.1859	4.1993	5.4205	5.6571	5.3245	5.9914	8.9217	4.845	4.3597	4.9165	4.847	4.9481	4.8728	5.013	2.9891	8.7311	5.6545	5.3352	2.1827	5.3523	4.2311	4.641	3.0959	5.4883	2.6982	3.5632	4.479	4.903	10.1318	4.9045	5.1603	1.7908	10.5819	4.5558	5.546	4.9625	5.9357	12.2229	5.641	4.3519	5.7568	4.8875	4.8555	4.986	5.7908	5.6935	4.7021	5.0365	4.9155	4.812	3.86	4.4074	12.0569	4.8895	4.3583	4.5367	4.5242000000000004	5.4764	5.4558	5.7573	5.6496	5.8288	5.0972	4.7323	4.0968	5.2746	4.9453
PF3D7_1433900.mrna1_1	PF3D7_1433900.mrna1_1;768	768	6.6315	4.9625	5.5336	6.4141	3.0721	5.489	4.7344	4.4416	3.7592	5.6738	4.6565	2.1276	6.4928	4.0479	4.0108	4.7054	4.8856	4.079	5.0356	3.841	4.025	5.2234	3.7049	5.2044	4.5987	5.2475	1.6554	5.0352	4.7015	5.4053	4.516	4.1177	6.0299	5.0281	5.1018	4.5336	4.2288	3.6519	4.7104	3.7538	5.1247	4.8171	4.995	3.541	5.2961	5.1148	5.7589	4.5765	1.6135	5.0018	6.5166	5.1052	10.4539	5.7519	4.7501	6.0328	5.2902	5.1587	6.5789	4.8792	5.3586	6.7651	2.8953	5.1977	4.1135	5.9907	1.8639	5.4906	4.594	4.5862	5.6648	6.0083	5.2513	7.8514	6.439	5.9692	6.6291	5.6209	6.2075	5.6023	5.978	3.06	5.6482	3.306
PF3D7_1433900.mrna1_1	PF3D7_1433900.mrna1_1;769	769	5.6702	5.2257	4.7533	5.5129	1.6323	3.1731	5.5622	2.9598	2.6462	5.4796	3.568	4.3639	6.3742	2.6645	4.7485	5.6209	4.7981	4.8644	3.4621	3.9203	4.14	3.6565	3.4209	4.3448	5.0018	4.225	4.1906	4.853	5.2649	5.6053	6.5806	1.1177	4.7634	5.7819	3.4114	4.6147	4.4731	4.8802	4.7586	2.9184	3.8369	2.9598	5.1538	4.8425	4.5662	3.6871	5.3316	4.1579	1.5211	4.5692	4.9477	5.3861	8.7292	5.1898	5.4561	4.5595	4.7142	4.2735	5.4686	3.9279	5.1048	7.1717	4.9155	4.842	3.8777	6.2112	4.3234	5.0583	4.9686	4.3778	3.9098	6.0717	4.846	6.1601	5.0099	4.8914	7.6774	4.3356	5.7189	5.8435	6.1029	2.2839	5.1185	5.3441
PF3D7_1433900.mrna1_1	PF3D7_1433900.mrna1_1;770	770	4.9946	5.1819	4.5385	4.925	2.8836	4.3688	4.9274	3.2913	2.9891	4.6954	4.5154	3.4236	5.8336	3.8379	3.7027	4.8237	4.6616	4.9773	3.7093	3.441	5.4519	5.1181	3.9982	3.9588	4.6456	3.557	3.8237	3.5261	4.2705	5.9333	5.7474	4.1001	4.853	5.2813	4.7474	3.3477	5.1001	4.6513	4.9236	3.8166	3.3306	5.2083	4.1906	4.4867	3.9635	3.844	5.106	5.0488	4.3205	3.0875	4.6317	4.5668	10.1439	5.8359	6.1831	4.8263	4.1252	4.99	6.534	4.0224	5.1387	5.7816	4.7934	4.9514	4.6803	4.3074	4.6949	4.5807	3.6724	4.3799	4.1723	5.8158	4.2095	6.0674	4.7175	4.4692	6.5143	5.1615	5.6366	5.3423	4.7835	4.0241	4.7719	5.2449
PF3D7_1433900.mrna1_1	PF3D7_1433900.mrna1_1;771	771	5.6812	4.9547	4.8555	5.7808	3.9467	5.0374	5.6536	6.1997	2.2957	5.8402	5.0815	7.5893	6.4936	4.2847	3.98	5.0853	5.7626	5.858	5.5351	4.9973	5.4812	5.1301	6.3909	5.8676	5.578	3.6473	4.5686	4.2087	5.8542	6.5598	5.4912	5.8706	4.8929	5.8992000000000004	4.6599	4.3889	4.3611	4.441	5.2887	3.8001	4.6854	5.43	5.6355	4.5447	5.7761	5.8941	4.9378	4.6508	4.627	4.8992000000000004	6.2987	5.8848	10.1805	6.9679	6.7947	5.1469	5.6585	6.4795	6.5874	5.3001	4.8575	5.4922	6.9413	5.1114	5.3537	5.3988	4.464	5.5534	4.6392	4.9841	6.0023	4.1619	6.1483	5.1787	5.6616	5.1526	7.043	4.9021	6.6959	6.2615	4.5632	5.6002	5.8694	5.441
PF3D7_1433900.mrna1_1	PF3D7_1433900.mrna1_1;772	772	8.1607	5.2769	4.8505	5.7525	4.0618	4.9561	5.0875	4.2787	4.7798	7.8423	4.6334	5.943	5.9547	1.157	4.1367	6.1763	5.1851	3.8758	4.6171	6.7625	5.3892	6.2122	4.812	5.8079	5.6775	4.8181	5.1416	5.9773	5.5668	6.1615	6.9239	4.1953	5.4303	5.6814	4.9449	4.3038	4.3889	5.5065	5.202	3.1177	5.9274	5.3172	5.9734	5.3132	7.8211	5.2227	5.5317	5.8359	5.438	4.0303	10.0047	5.7874	8.4102	5.7065	9.4043	4.8826	4.9905	4.4816	6.3051	5.8912	5.0383	6.1896	5.2176	7.5845	5.4941	5.7751	6.8117	6.3749	5.1252	8.4279	5.0613	4.6899	5.1655	5.4253	6.0706	5.3813	6.9309	6.0802	7.504	5.8115	5.6279	6.9684	6.0622	6.0622
PF3D7_1433900.mrna1_1	PF3D7_1433900.mrna1_1;773	773	7.3298	5.7629	5.5475	6.08	5.7109	4.0695	5.6904	5.9658	4.6679	7.1464	5.9761	5.4715	7.3248	3.0635	4.3399	6.0374	7.0831	5.0725	4.7093	5.5853	9.9155	7.1197	4.9602	10.6897	5.5868	4.4074	6.2994	5.0085	5.0917	10.4176	8.0827	5.005	10.0084	6.269	4.0942	6.5119	5.4243	4.2063	4.497	4.295	4.607	7.0123	5.6687	4.7452	7.7881	3.0161	3.3978	4.7576	4.5723	5.7573	6.4266	5.1235	7.8621	7.2409	8.9951	5	5.1268	4.9519	5.7452	5.8425	4.8084	6.4002	6.3122	7.4102	4.7554	5.6963	6.4288	7.8945	5.1875	7.8202	5.3906	4.1489	5.858	6.4606	5.9595	5.0281	6.3365	5.7167	8.0102	5.6165	5.78	7.051	7.9732	5.5817
PF3D7_1433900.mrna1_1	PF3D7_1433900.mrna1_1;774	774	8.4858	6.4246	5.2928	6.5449	3.957	4.347	6.4021	6.071	6.3331	8.1655	6.7576	7.5817	6.4212	6.4679	5.1615	6.334	6.4305	5.3295	3.6369	5.9456	6.3847	7.2935	6.2059	5.0072	5.9748	4.6235	5.9502	4.359	6.263	6.6887	8.343	5.8585	5.8273	6.1627	5.2211	5.1973	5.348	5.191	5.2075	4.0592	4.2869	6.0475	4.9579	5.2311	8.7434	4.5204	6.1807	6.2744	3.862	6.1717	9.0589	5.0219	9.0041	8.0208	9.5393	5.0592	5.2192	5.8273	6.2453	5.7653	5.3413	6.9397	6.2576	8.8578	4.5668	4.4107	8.4312	7.348	5.0828	8.6797	5.6261	4.2449	6.4699	6.3963	5.4512	4.8161	6.8516	6.087	9.1621	5.3074	5.7404	9.0035	7.6741	4.7745
PF3D7_1433900.mrna1_1	PF3D7_1433900.mrna1_1;775	775	7.5743	5.8912	5.3259	5.7661	5.9764	5.1914	5.5671	4.6171	6.1926	7.9602	6.3014	7.7425	5.91	5.1445	5.1173	5.7887	5.441	6.5059	4.6029	6.2493	6.0538	5.8667	5.7777	4.9718	5.7087	4.3198	4.8089	4.7871	6.1185	5.926	5.8565	4.4482	5.2917	6.2409	5.1412	4.84	4.2494	7.9662	5.7986	6.111	5.1871	5.005	5.4406	5.1787	7.0724	4.8728	6.935	5.4725	4.6147	6.2155	6.5762	5.4185	5.348	7.192	9.101	4.7442	5.738	5.8831	5.9807	5.3663	6.1685	7.5196	6.0652	6.6051	5.3085	5.116	5.4751	5.5723	6.4673	9.0983	5.2802	6.0496	6.1817	5.0166	5.1957	5.7829	7.0387	5.8334	6.3114	5.434	5.342	6.3944	5.3913	5.5416
PF3D7_1433900.mrna1_1	PF3D7_1433900.mrna1_1;776	776	10.0159	5.8741	7.1879	7.3496	8.1092	7.7103	8.5781	7.8358	9.3448	10.3139	7.0973	9.1036	7.567	8.61	7.7572	9.6519	7.4517	9.6816	5.1256	8.8367	6.6152	9.9009	7.3423	7.3041	8.2467	5.0832	7.8312	5.5276	9.2451	7.4909	10.257	7.4692	7.2891	8.6066	5.8222	7.1831	7.6312	10.2311	7.784	5.7993	5.1719	6.8802	6.473	6.3928	10.0549	6.9986	9.1092	8.7057	5.7533	8.0963	12.0654	6.9026	8.0527	7.6212	10.9015	7.2106	6.6907	8.5727	6.621	7.7671	5.9155	9.4121	9.1547	10.7906	5.9619	6.205	9.9051	7.9438	6.582	10.6643	7.025	6.4845	9.7667	6.9661	7.9992	6.1659	8.6776	7.1878	10.7169	6.9504	6.5954	10.5871	8.169	6.8249
PF3D7_1433900.mrna1_1	PF3D7_1433900.mrna1_1;777	777	8.4013	5.7151	7.8527	6.0566	7.117	6.8598	8.3324	5.2836	5.8161	9.2119	5.6636	6.4012	5.7921	8.4542	6.4486	7.7919	5.4316	6.724	5.4679	7.6599	5.6758	6.3885	6.567	7.1662	6.1189	5.0241	5.6829	5.2532	7.1984	6.203	6.1729	6.8236	6.854	6.9131	5.5823	6.4645	4.1334	6.9364	6.9053	5.3237	4.8728	5.4637	4.5466	5.6369	7.5308	5.3118	7.9435	7.5157	6.0828	6.6424	10.1383	5.5106	6.6312	7.2404	8.1527	5.0682	5.6896	5.7613	5.8953	5.2578	6.3768	6.6703	7.2676	7.8262	4.7043	5.2798	8.216	5.8878	6.7914	8.5391	5.5671	5.7714	7.315	6.1098	6.2305	6.2321	7.3537	5.4138	8.6043	5.9757	5.2422	8.3544	5.625	6.035
PF3D7_1433900.mrna1_1	PF3D7_1433900.mrna1_1;778	778	9.2791	5.6778	7.2556	6.354	7.57	7.6423	8.7303	5.8278	6.3129	9.2178	6.0081	6.9485	5.238	7.1529	7.8588	10.5209	6.25	6.6157	5.4162	7.5887	7.2391	6.4146	6.5289	7.4662	7.4308	3.7236	6.4923	5.2145	7.1791	6.3892	6.0431	6.4065	7.385	7.8539	4.047	6.9473	5.8963	6.7814	7.3618	6.25	5.4077	6.1069	4.9189	5.4565	7.691	3.4542	7.7287	7.5849	6.8199	7.5936	11.433	5.2396	7.4827	7.3856	7.9299	5.4835	5.3909	5.9787	6.7781	6.2147	5.4647	6.9621	7.6513	8.4753	5.2521	5.6702	8.4594	7.1124	6.8083	9.5817	5.8174	6.0978	6.6724	6.9877	6.8959	5.9006	6.9781	7.311	8.945	6.3461	5.7525	8.6994	6.5975	6.2811
PF3D7_1433900.mrna1_1	PF3D7_1433900.mrna1_1;779	779	8.3288	5.645	6.2254	5.1542	5.3096	5.4469	7.0215	4.4944	4.756	8.5685	6.4715	7.4347	5.2036	5.6954	5.4376	8.0675	5.6002	4.9359	5.903	7.2429	6.1603	5.7401	6.4456	7.1417	6.3087	4.3399	5.2645	5.288	7.4971	6.8774	6.4434	6.2848	6.8186	6.1352	5.3041	6.267	4.6467	6.6515	7.1006	4.4396	4.7782	4.9388	5.3477	4.7714	6.2836	5.3642	7.5898	6.6966	6.1447	6.5789	9.1234	5.1106	4.3611	6.7475	7.4876	5.6848	5.5103	6.8646	5.7666	5.0255	6.6153	6.1657	6.4345	7.0017	5.9989	5.005	6.8213	6.3145	6.5871	8.1618	5.9619	5.2273	6.5736	5.436	5.6786	6.4566	7.0405	6.3038	6.514	6.6279	5.3423	6.0067	5.6511	7.1015
PF3D7_1433900.mrna1_1	PF3D7_1433900.mrna1_1;780	780	5.6929	6.1819	5.6103	4.9026	5.7211	5.1711	4.7803	4.4128	3.9533	6.8945	4.3778	4.1473	5.9502	5.876	4.3618	5.6812	4.8253	6.0993	4.4594	6.1703	7.7653	4.4276	5.2939	6.0173	5.1119	5.8374	4.3909	4.9584	6.9684	6.3452	5.738	5.5423	5.3823	5.6508	5.5999	3.7485	4.4938	6.9146	6.7338	4.9727	2.846	5.2028	3.849	4.9887	5.4506	4.9107	6.2994	6.2464	5.4373	6.4862	5.1276	6.1104	3.8953	6.3768	4.942	4.8753	4.6017	6.2279	5.1534	4.0479	6.2939	7.1534	4.842	5.1715	5.6755	4.8094	4.0356	4.9345	6.5972	6.8184	5.6946	4.1635	6.4152	5.1363	5.9973	6.098	5.9076	4.0993	5.7304	6.7566	5.1926	3.8309	5.6212	6.926
PF3D7_1433900.mrna1_1	PF3D7_1433900.mrna1_1;781	781	6.3789	5.4604	5.8522	5.9864	5.3194	5.8731	4.9551	3.488	2.9241	6.201	7.0131	5.3868	5.1223	4.8792	4.9959	4.0548	5.6011	3.9644	5.0094	6.3735	6.0944	6.4363	6.1336	5.9568	5.0561	5.916	3.9855	5.1085	7.261	5.3302	6.2789	4.9402	5.4289	6.1713	6.7914	4.2102	3.8176	6.2311	6.6296	5.4459	5.5925	5.1305	5.2277	5.4751	4.067	4.0976	5.6893	5.9805	4.89	4.4653	4.6421	4.6212	3.5097	6.2655	5.4851	5.797	4.9269	6.1534	5.0824	5.9239	6.2182	5.922	5.7293	4.8258	6.2961	5.6256	4.464	5.876	6.4761	5.1048	7.1749	5.1022	6.2596	5.5662	5.9212	6.6317	6.4097	5.7495	5.0883	6.5886	5.8515	4.8115	5.2453	6.5708
PF3D7_1433900.mrna1_1	PF3D7_1433900.mrna1_1;782	782	5.843	5.5311	5.8582	6.0088	4.6485	5.7452	5.5141	5.6608	3.3363	5.5106	6.2902	5.7404	5.3642	5.4057	4.7565	4.5771	5.859	4.8575	4.017	6.3239	5.7123	5.6053	6.065	5.2623	4.62	6.6935	4.7682	4.9639	6.5718	6.1556	5.6533	5.4456	5.8043	5.4114	6.4365	3.7772	4.2188	5.4162	5.5934	5.135	4.0286	5.2566	4.0009	5.3618	4.0453	5.479	5.4033	5.1235	3.8207	4.5379	5.3899	5.5059	3.2388	6.1605	6.2342	3.8768	5.3523	5.2498	4.314	3.5717	5.8542	5.5978	5.8304	4.8278	5.7506	4.6651	4.5619	5.2215	6.9593	4.9823	5.0241	4.8445	5.7602	5.2141	5.2384	6.7374	6.4259	5.238	5.1953	6.4085	5.1639	3.7655	5.6014	6.6774
PF3D7_1433900.mrna1_1	PF3D7_1433900.mrna1_1;783	783	6.0385	5.2479	5.7164	5.3628	4.905	4.774	4.6023	4.9509	3.8258	4.2517	5.9975	5.5859	4.8217	4.784	4.6747	4.3448	5.8004	3.9136	5.2589	6.2483	5.3161	5.6999	5.7452	6.0431	4.8304	6.6728	3.9964	5.6758	6.2895	5.2311	6.1322	3.2675	4.6531	5.5765	6.3702	4.6508	4.14	5.0435	5.009	5.3834	4.332	4.7929	5.3512	5.5301	4.568	4.4673	5.7983	5.5798	4.4243	5.353	5.025	4.2087	3.5753	5.2227	5.5671	4.9982	5.1085	4.6871	5.1851	4.0374	5.7663	5.9479	4.4925	5.0453	4.3736	5.1497	5.0501	5.2487	7.0129	4.0781	4.3757	5.155	5.4107	3.4803	5.1711	6.8234	5.5097	6.2055	5.9575	5.8001	4.9472	4.9814	5.572	6.1526
PF3D7_1433900.mrna1_1	PF3D7_1433900.mrna1_1;784	784	6.6971	5.8215	5.8895	4.904	5.4584	5.2544	5.0544	4.0747	4.8384	4.9891	4.8079	5.76	5.0522	3.0755	5.2257	5.1599	5.7613	2.6531	4.669	6.0244	5.9748	4.4764	5.5113	5.2369	5.6642	6.9062	3.2839	3.5765	6.8813	6.1385	5.6505	3.9174	6.0622	5.6291	6.8474	4.2735	4.9312	6.2279	5.6058	4.6814	4.9165	3.5765	4.8934	5.1675	5.292	3.6462	4.0215	5.6261	5.1355	5.1114	4.8192	5.5598	3.0072	5.8217	5.4647	4.5674	5.1346	5.851	6.1191	5.4816	5.615	6.3347	5.2954	5.6904	4.95	5.8931	5.5276	5.0514	6.8172	5.0704	4.2063	4.8625	6.1148	5.3878	5.4519	6.5121	6.0633	6.0618	5.774	6.3668	5.2126	4.3384	5.5176	6.7013
PF3D7_1433900.mrna1_1	PF3D7_1433900.mrna1_1;785	785	5.9598	5.0819	5.3366	5.4967	4.5072	5.6582	5.9591	4.5963	3.7929	5.6404	5.466	5.251	5.0321	4.2668	4.3512	5.0312	4.9467	0.3674	2.8359	5.9336	5.9667	5.889	4.8192	5.7027	5.2574	6.4016	2.263	4.439	6.4068	6.2832	6.1391	4.4899	5.4874	4.7404	5.7279	4.6064	5.6473	5.0233	5.4506	4.8866	4.4699	4.6153	5.2415	4.934	5.615	4.8273	5.5726	5.4909	4.7949	5.0764	5.4702	5.8836	3.4141	6.1843	5.8068	5.2653	4.4195	5.2668	5.2122	4.4263	6.6805	5.4141	5.5768	5.0717	4.8445	5.1803	3.7334	5.1089	6.8485	4.2525	4.0233	4.4376	5.1173	5.0005	5.0099	6.4102	6.4152	5.0993	6.238	6.2137	4.7592	2.8135	5.6616	7.1834
PF3D7_1433900.mrna1_1	PF3D7_1433900.mrna1_1;786	786	5.9642	5.3427	5.6188	5.1449	5.23	4.2765	5.4459	4.0347	4.9345	4.9602	5.0798	4.8058	5.3295	4.6971	3.7929	5.2521	5.5744	4.4202	5.3027	5.6358	6.3045	5.3635	5.0157	6.1617	5.4273	6.847	5.4456	5.3944	6.3968	5.5317	5.7816	5.0548	6.1807	5.9071	7.5793	4.1473	4.3743	6.065	5.7263	5.2418	5.4611	4.8359	4.7517	5.5094	5.5478	3.2645	4.9718	4.3384	4.9307	4.437	5.7743	4.8694	3.2943	5.6921	5.3248	3.1408	6.0394	4.6803	4.6124	4.8758	6.6405	6.2305	4.1243	4.9155	5.1965	5.8166	4.366	6.0061	6.8116	3.5435	3.9736	5.0652	5.8232	3.8146	5.0448	6.7245	6.4891	5.4209	5.6444	5.4453	3.7897	5.5151	5.4219	7.1779
PF3D7_1433900.mrna1_1	PF3D7_1433900.mrna1_1;787	787	5.8442	5.5841	5.0866	5.6141	5.4216	5.1206	5.1031	5.1623	5.1481	5.4568	5.88	5.9112	5.2642	3.4893	5.2547	5.4525	5.9432	2.0909	4.765	6.2336	6.9379	5.0365	5.292	6.4051	4.9745	6.3402	5.3027	5.2924	6.5469	5.5907	5.7374	4.2705	6.2735	4.5286	5.8582	3.2464	5.6085	5.6418	5.5198	3.9059	5.0488	5.093	4.8748	4.3176	5.1239	5.2873	5.5214	6.5196	4.5292	5.2071	5.257	5.2728	5.0531	5.7952	5.7674	3.9598	5.0781	5.7423	5.2731	3.1827	6.3293	6.5149	5.2346	5.0241	4.9533	5.359	4.2861	5.2832	6.4451	4.3477	4.6662	4.3455	5.2502	5.0661	5.7944	6.5601	5.6109	5.8395	5.9977	5.6753	4.7687	4.1043	5.9388	5.8001
PF3D7_1433900.mrna1_1	PF3D7_1433900.mrna1_1;788	788	6.354	5.033	4.8792	5.6915	4.9265	4.9269	5.1703	5.2791	4.4925	5.3381	4.9505	5.8654	5.4269	3.9449	5.5141	5.5951	5.5119	3.5336	5.3031	6.6318	5.5217	5.5804	4.5527	6.3025	6.038	6.3707	5.2137	4.3951	6.916	5.9181	6.1081	6.1583	6.7531	5.4832	5.106	4.4101	4.8885	5.9267	5.636	4.6854	5.288	6.7974	5.1997	5.554	4.4828	3.9514	5.825	5.373	5.1875	5.2242	5.1981	6.4563	4.6616	5.7698	5.5795	5.2634	4.4522	5.4479	5.3345	4.4803	6.5086	6.5902	5.0691	4.5607	5.5018	5.6979	5.1338	5.0845	8.4721	5.4016	4.6288	4.2876	5.8728	5.4995	6.2126	6.541	6.3302	5.2468	6.0264	5.235	4.2327	3.3827	4.8058	6.4024
PF3D7_1433900.mrna1_1	PF3D7_1433900.mrna1_1;789	789	5.9688	5.292	5.6112	5.7312	5.1898	5.5546	5.0361	4.1835	4.7892	5.6525	4.373	4.7409	5.712	4.0883	4.5613	4.8846	4.9964	4.2342	5.5951	7.0021	6.4199	5.8931	5.7118	5.8148	5.5832	5.2821	2.8094	4.7803	7.0697	6.2662	6.2848	5.1367	6.4014	5.2468	5.7879	4.0009	5.4598	5.7929	5.3448	3.4944	5.6424	5.5487	4.0712	3.9155	4.8298	4.1383	5.739	5.7412	6.1727	4.8089	5.5659	5.7871	4.218	5.3027	5.1102	5.4741	4.8364	4.8104	5.2802	5.439	6.2728	6.3225	5.6806	5.076	5.0548	5.8151	3.7082	5.4731	6.4816	4.6531	4.5441	5.4607	5.1048	4.2365	4.7866	6.3181	6.4194	4.5385	6.2564	6.1595	4.4634	4.669	5.922	7.0654
PF3D7_1433900.mrna1_1	PF3D7_1433900.mrna1_1;790	790	5.6784	4.627	5.1707	6.6405	4.9542	4.8222	5.4617000000000004	4.8012	4.8694	5.5931	5.1595	5.3999	5.847	3.6769	4.6513	5.5078	4.9686	4.2891	4.6206	6.8881	6.4769	5.3796	4.7803	6.1006	4.7991	4.9026	3.6554	5.0858	6.4946	6.3804	5.2133	5.739	5.5892	5.3143	5.8133	4.2743	5.1807	6.1733	5.1243	5.0955	5.4239	5.2784	4.4363	5.8048	5.4535	5.0959	6.0875	5.93	5.599	4.4489	6.1016	4.6792	3.4581	5.2891	5.5106	4.5236	5.1583	5.2574	5.2865	4.6064	6.4398	5.7758	5.6212	4.5644	4.4764	4.8344	4.6011	5.3201	7.6804	4.3434	4.6673	5.4728	5.7206	4.7474	4.281	6.3448	5.735	5.4519	6.2819	4.6954	5.2196	4.2165	5.6539	6.4507
PF3D7_1433900.mrna1_1	PF3D7_1433900.mrna1_1;791	791	5.6977	5.3903	5.2776	6.1428	5.9505	5.6308	4.9193	4.9397	5.5447	6.416	4.852	4.9179	5.2806	4.5116	5.4902	4.6814	5.6758	4.6381	4.9255	6.6561	6.4256	5.431	5.8202	5.8437	5.0553	5.1094	5.0631	4.607	6.9074	6.8197	5.4919	4.5534	6.2376	5.2273	4.3016	5.1247	5.0605	5.0712	6.6956	3.5173	4.5342	3.855	4.5091	5.3554	3.6724	4.8248	5.8304	4.696	5.0409	4.2735	5.3614	5.8946	5.2001	5.9298	5.0832	3.8953	4.4316	5.3944	5.2415	4.796	6.5135	6.5792	6.1701	5.68	5.2445	5.1591	4.4094	4.9246	6.7556	5.6979	4.9107	5.1375	6.1075	5.033	4.7687	6.4936	6.0862	4.6502	5.4803	6.3988	5.2246	4.5607	6.1123	7.499
PF3D7_1433900.mrna1_1	PF3D7_1433900.mrna1_1;792	792	5.6993	5.9937	5.6784	5.9467	4.9174	5.7046	5.6596	5.1767	3.862	6.127	8.1184	4.0233	5.14	2.4699	4.1969	5.5823	5.3402	3.5398	5.7049	6.4938	7.9699	4.8146	5.0317	5.4552	4.5097	3.0635	3.7301	5.0045	6.2259	7.0965	5.4026	4.6576	5.7331	4.1334	4.3611	3.6206	4.9227	5.3427	5.2589	3.3277	3.9155	4.0479	4.2728	3.9059	5.4373	4.7918	5.561	6.8144	5.9914	3.6404	4.969	5.8502	3.9607	5.128	5.0596	5.2589	4.9477	5.7415	5.2802	5.6702	6.1247	6.071	5.7018	4.8963	5.6267	5.3161	5.2215	6.4489	6.537	4.4555	5.1355	4.8885	5.0135	5.0152	5.939	5.5081	6.6611	5.5106	5.6656	6.767	4.8283	4.5789	4.2165	6.0235
PF3D7_1433900.mrna1_1	PF3D7_1433900.mrna1_1;793	793	5.9757	5.2396	5.8184	6.1944	4.6253	5.5457	5.5018	5.1391	4.8929	6.0215	5.0014	4.2373	5.3551	4.6392	4.554	4.9878	5.1707	4.1969	5.8104	6.9506	6.6872	4.4303	5.2207	4.9991	5.1803	4.5211	5.1106	4.9369	6.4532	6.1566	5.8587	5.8522	6.2553	5.3473	6.3234	4.4443	5.667	5.1775	6.963	5.797	4.225	4.3498	5.7706	5.0708	4.8146	6.3574	6.0839	6.5511	5.5027	5.0161	5.5367	4.8992000000000004	3.842	5.6548	5.4446	4.9001	5.541	5.5677	5.7087	5.6865	6.4653	5.5957	5.4124	5.2957	4.9995	5.4812	4.6182	5.3709	6.7874	4.4336	4.7522	6.1073	6.4983	5.1131	5.128	6.5947	6.0944	6.1471	6.8211	5.193	4.7871	3.756	4.8585	7.118
PF3D7_1433900.mrna1_1	PF3D7_1433900.mrna1_1;794	794	5.8081	5.9467	4.585	5.7751	5.853	5.135	5.0626	5.0383	4.5342	6.7511	6.2491	4.673	5.2176	3.225	5.2998	4.9222	6.1859	5.157	4.4627	6.3837	7.2269	5.1379	4.3792	5.9741	5.1997	4.6053	5.6091	5.6008	6.8773	6.601	6.0213	4.8866	5.9011	5.9047	4.2683	7.2641	3.8094	5.0798	5.6949	5.384	4.9126	4.5129	4.729	5.4172	6.1643	4.6786	5.9155	8.4389	5.4036	5.1189	5.8006	5.4236	4.2861	5.5662	4.6899	5.2987	5.3309	5.2001	5.753	5.9759	6.27	6.1375	4.9542	5.4584	5.2207	6.0058	4.9782	5.2529	6.2288	4.9923	4.4496	6.0328	4.9891	5.0832	5.3284	6.3785	6.7529	5.3477	6.7439	5.7923	5.7568	4.3198	6.1637	7.2887
PF3D7_1433900.mrna1_1	PF3D7_1433900.mrna1_1;795	795	6.1629	5.6608	4.4443	6.1231	4.5078	6.3076	5.7616	4.126	3.1811	7.4292	5.0228	4.8115	4.0479	2.3868	4.4303	5.1863	4.9397	4.0985	5.5913	6.4	7.2841	4.6305	5.0054	5.6035	5.8753	4.4816	5.1859	4.009	6.0299	6.6744	6.2943	3.3505	6.4971	5.0374	5.582	4.5892	5.2145	5.5937	4.7148	4.9864	4.7975	4.5613	5.5877	5.0312	5.067	4.9189	6.1252	5.8084	4.3234	4.4067	5.714	5.5534	3.0514	6.127	5.6628	4.4469	5.7514	5.5945	5.5125	5.4046	6.6886	6.2225	5.4356	5.0721	5.5862	6.0637	4.4841	5.1591	7.3453	3.3434	5.6035	4.6954	4.6977	4.1953	5.4621	5.9413	6.8106	6.3357	6.2791	6.0339	5.0583	5.0622	5.7407	6.4371
PF3D7_1433900.mrna1_1	PF3D7_1433900.mrna1_1;796	796	6.5944	5.5286	6.2194	5.1001	5.4376	5.5934	4.4796	4.9542	4.2079	5.7361	5.9595	4.8545	5.0781	3.855	5.8904	5.5677	5.9519	4.8248	5.2873	5.7126	6.3757	4.8079	4.9946	5.3618	5.2694	4.228	5.745	5.4509	6.2874	5.8171	6.2581	3.7148	6.0843	5.4728	4.6328	5.5404	4.8758	4.8773	4.8748	4.2071	4.7814	5.2668	5.4496	4.7137	4.0849	4.4423	5.6407	5.1623	4.3743	4.3554	4.4828	4.7965	5.382	6.3096	5.0794	4.7565	5.4366	5.1699	4.3597	5.5622	5.6576	5.8212	6.7483	5.2215	3.9088	5.0976	5.691	4.9122	6.9797	5.7112	4.5379	4.7714	5.488	5.1843	5.0312	7.1762	6.2223	6.7951	5.9832	5.504	5.0501	4.8782	5.6276	7.7044
PF3D7_1433900.mrna1_1	PF3D7_1433900.mrna1_1;797	797	6.4258	5.6427	5.4293	5.5892	3.3219	5.6508	5.8716	4.2265	4.3118	4.2563	7.0135	5.0849	4.8032	4.218	5.4822	5.7871	5.6918	4.347	5.8402	5.77	6.5926	4.7236	6.5945	5.7076	5.5647	5.7719	5.5832	5.8502	6.3642	5.4803	5.7203	4.5416	6.4733	5.9253	5.8644	4.975	5.1619	5.5314	5.6203	4.5723	4.3082	4.275	5.0892	5.4175	4.5198	5.2761	5.3158	5.0841	5.1355	4.9388	5.3237	5.7051	4.8485	5.7466	5.9234	6.0076	4.9355	5.5835	5.6539	5.675	5.9612	5.8622	5.7592	4.9458	4.4568	5.851	5.2634	5.431	7.0154	5.5798	5.6963	5.5078	5.6764	6.1324	5.5357	6.0123	6.0955	6.1635	5.4627	5.4686	5.9201	5.436	6.1997	6.8904
PF3D7_1433900.mrna1_1	PF3D7_1433900.mrna1_1;798	798	5.8552	5.7973	4.9274	5.2273	4.5969	4.3132	5.1069	4.6041	4.4568	6.0448	5.6764	6.2059	4.8415	5.1131	4.3923	5.4168	5.1755	2.8156	4.8753	6.4822	5.9345	4.8797	5.4063	5.5129	6.585	5.7129	5.5011	4.9882	6.1918	5.6699	5.9388	5.6094	4.9584	5.7975	5.8412	6.7533	3.1587	6.2837	5.0045	4.6317	4.047	4.9331	4.4686	4.5729	4.3861	4.7181	5.1819	5.5132	5.0325	5.4175	4.9584	4.7714	4.2994	5.3858	4.9093	2.9088	4.1579	5.5647	5.7674	4.986	6.0389	6.1491	5.691	5.5157	4.4828	5.1906	4.1185	4.8851	5.6215	4.2668	5.0802	5.7848	5.0343	4.62	5.5804	6.1475	6.2769	6.247	5.5469	6.0184	4.6599	3.7729	5.9018	5.9577
PF3D7_1433900.mrna1_1	PF3D7_1433900.mrna1_1;799	799	5.5132	5.2192	5.9258	5.2968	4.862	5.0347	5.2141	4.84	4.2698	5.3208	6.755	5.2854	5.5129	4.0233	4.7782	6.0139	5.5996	5.0466	4.8314	6.0061	5.1554	5.3114	4.9768	6.25	5.3494	5.2437	5.1185	5.5699	6.0002	6.3863	5.4722	4.251	5.8296	5.3284	5.8938	6.4323	3.8943	4.5999	5.8417	4.3384	4.347	5.3653	5.814	4.8792	5.6299	4.9887	5.6343	7.4625	4.3198	4.9914	5.0112	5.6473	3.5668	7.0605	5.6727	2.8914	5.3201	5.511	5.2257	6.0235	6.1827	6.0881	5.2161	6.0255	5.6619	5.4436	5.5014	5.8336	5.9231	4.723	5.1779	5.5116	6.3232	6.5765	6.6288	6.1243	6.1334	5.6144	5.6511	5.4614	5.2806	3.852	5.3583	6.5697
PF3D7_1433900.mrna1_1	PF3D7_1433900.mrna1_1;800	800	5.9425	5.3702	5.4864	5.8733	5.0832	5.0347	4.8575	5.0618	4.314	5.9054	6.7248	5.7474	5.2028	3.8012	4.7777	5.5429	5.1691	6.0396	4.5503	5.9229	6.0023	4.8273	4.4919	4.9208	5.2506	5.4179	3.3632	4.7032	5.6519	5.1379	6.1475	4.9686	4.8063	5.7536	5.5916	4.8186	4.1416	5.017	5.0751	4.8649	4.9977	4.126	3.4634	3.7698	6.772	5.5398	5.2593	6.7536	4.0188	4.0772	5.5157	5.2063	4.8217	5.7104	5.3413	5.7148	5.0085	3.85	4.1667	4.8135	4.8505	5.3187	4.9896	4.4135	4.2884	5.4439	4.8866	4.9625	6.5606	5.0072	4.5204	5.2153	4.1085	5.0369	5.2203	6.0475	5.6073	5.3452	5.7658	6.3885	4.5267	4.5185	5.0175	7.5454
PF3D7_1433900.mrna1_1	PF3D7_1433900.mrna1_1;801	801	5.2165	5.23	4.9841	5.4286	3.8135	4.4621	5.2828	4.4515	3.7474	5.5491	6.3279	5.0076	5.3861	4.3234	4.7929	4.5527	4.8972	3.5261	4.7756	5.0622	5.2153	5.4854	4.8027	4.7761	4.8654	5.5859	4.6188	4.5916	5.4761	4.6696	5.0815	3.2765	5.3743	5.1695	6.1133	3.9136	4.6282	5.0968	5.2596	3.7517	4.5185	2.6369	5.0925	5.1953	5.6358	6.1906	4.8992000000000004	5.288	5.1322	5.2891	2.3277	5.1898	3.121	5.6851	3.228	3.1906	5.223	5.6212	5.1791	4.8904	6.4525	5.5865	5.0866	4.7317	5.6539	6.1807	3.3519	5.8743	6.1206	5.5838	5.2254	5.3399	5.7334	4.857	6.0815	7.1311	6.7631	5.3789	5.5922	5.1882	5.8647	4.6011	5.0742	6.9438
PF3D7_1433900.mrna1_1	PF3D7_1433900.mrna1_1;802	802	6.2856	4.5261	4.8545	4.7021	5.6974	4.5279	5.2672	5.5975	4.6702	5.1997	7.259	6.0314	5.1408	4.2854	4.4764	5.5027	5.7363	3.3561	4.7442	4.9551	6.3343	5.3813	6.1422	6.2065	5.3448	4.541	4.6088	4.8094	6.4034	5.6447	4.7533	6.804	5.6109	4.9288	3.8728	4.3067	4.1522	3.6415	5.4535	2.862	4.85	3.6747	5.6103	5.3071	5.2876	3.9955	5.5248	5.3975	5.257	4.6977	3.9212	5.8432	4.7761	6.7812	4.9995	4.6352	4.3813	5.7538	5.7216	5.6845	5.6226	5.9208	5.5254	6.021	4.7835	5.3356	3.2464	5.5491	6.1667	4.7735	5.6522	5.1114	4.6094	4.9141	5.7439	5.4259	5.6907	5.3498	5.8199	6.0932	5.314	4.1579	5.0972	7.0679
PF3D7_1433900.mrna1_1	PF3D7_1433900.mrna1_1;803	803	5.4209	5.6616	5.9681	4.8166	5.2456	4.4744	4.2102	5.3872	1.4005	5.9449	5.7134	4.6719	4.8339	4.3792	4.3441	5.3118	3.7015	4.9406	4.4634	5.1342	6.1932	4.4899	5.5647	5.2506	4.1085	1.4751	4.9402	4.627	6.0689	5.1235	4.717	5.8873	5.8728	4.7474	5.8019	5.7249	5.4436	4.5078	5.7065	4.2273	3.5435	3.9718	4.785	5.0892	4.9122	5.6082	4.6076	6.0426	3.3205	4.8273	4.7021	5.0875	3.742	5.5426	5.2672	5.4735	4.7398	5.3466	5.7714	4.859	5.5668	5.1156	4.1985	5.0139	5.5777	5.6465	3.5286	4.1408	6.3091	4.7677	7.1412	3.9891	6.6437	5.0339	5.5103	5.5771	5.9167	5.2342	5.5081	6.2225	5.2407	3.9088	5.3785	7.3897
PF3D7_1433900.mrna1_1	PF3D7_1433900.mrna1_1;804	804	6.4021	5.1001	5.2687	5.0108	4.9598	4.0081	4.516	4.5662	4.2653	5.5342	5.5537	2.9146	5.0518	3.2824	4.4182	5.4182	5.3614	3.7666	4.8298	4.8929	4.943	4.6696	5.3327	4.4168	5.1383	4.4529	5.3096	5.7355	6.2196	6.4594	5.0175	5.0807	5.8679	4.2728	6.0898	5.0312	4.8048	5.911	6.1402	5.1453	4.4509	5.1404	5.0063	4.437	4.7388	4.8202	4.6041	5.684	4.7981	4.5981	5.2965	5.1194	4.9882	4.8115	4.4634	6.4029	5.1408	5.7317	5.5683	5.1094	5.2044	5.4383	5.0457	4.6011	5.375	5.8711	4.9878	4.5928	6.33	4.2095	6.606	5.3129	4.3009	5.2157	5.7655	5.8709	6.0394	5.1052	5.1981	5.5432	4.9709	3.5135	4.6135	6.7309
PF3D7_1433900.mrna1_1	PF3D7_1433900.mrna1_1;805	805	6.1661	5.4476	4.14	5.5537	4.3526	5.2672	5.5078	4.4376	3.9991	6.105	5.6259	5.0997	5.0626	4.6792	4.9914	5.5689	5.4757	4.2913	5.079	6.961	7.038	4.9212	5.9621	4.3023	4.765	4.3667	4.5558	5.3259	6.7063	7.0367	6.4046	5.7164	5.4124	5.4489	4.2319	4.2668	4.7306	5.4376	5.6716	5.135	4.6576	5.0644	5.0815	4.5304	5.126	7.4807	5.9748	5.5232	8.6462	5.991	5.5273	4.6702	4.6294	6.3459	4.7409	7.567	5.4941	5.4515	5.8117	3.7592	6.3539	5.9071	5.2713	4.8334	5.3933	5.6381	5.3892	6.348	6.8026	5.4689	8.3249	4.4336	5.4722	4.6404	5.7195	5.8354	6.749	5.0099	5.3802	6.3275	5.7626	5.1914	5.7334	6.8953
PF3D7_1433900.mrna1_1	PF3D7_1433900.mrna1_1;806	806	6.0065	5.2246	7.1694	5.7592	4.9481	3.0687	5.0682	3.9439	4.2623	5.9579	4.3868	5.4226	6.052	4.6668	4.7425	4.8314	5.4741	2.1985	5.1391	6.3072	5.4393	6.0873	5.0553	5.4209	5.2083	4.1522	3.6792	4.9045	6.5091	5.878	6.2371	5.9074	5.3519	5.6974	4.9681	3.6241	5.0409	5.8237	5.9239	3.8288	3.4263	4.382	5.0938	5.4423	5.374	4.8405	6.0618	5.1123	4.8222	4.7192	5.1027	4.7549	3.3951	5.5552	6.3731	4.116	5.4995	6.7272	5.1719	5.9575	5.9416	6.0475	5.1579	5.1719	5.1218	5.3388	4.7918	5.0206	7.1828	5.5065	3.3262	5.6389	6.6622	5.3537	5.6879	5.9248	5.9644	5.8718	6.9715	4.0832	5.0514	4.862	5.572	7.5562
PF3D7_1433900.mrna1_1	PF3D7_1433900.mrna1_1;807	807	6.6414	6.4919	5.7159	6.1733	5.0391	5.8909	5.1039	5.3771	4.8797	5.7063	5.6331	5.5925	5.6899	3.3978	4.8679	5.1252	5.9088	4.9088	5.599	6.9468	6.1591	5.0985	4.594	5.6516	5.7647	5.393	5.0081	5.5413	6.7859	5.9995	6.0755	4.9491	5.6696	4.8243	5.8632	2.8679	5.3892	5.5065	5.0557	3.843	3.4634	4.905	4.9322	4.4751	4.7923	4.5323	5.497	6.801	3.8718	3.6415	5.4584	5.0955	5.0678	7.2869	5.8851	5.0352	5.295	5.7798	5.3597	4.6064	6.2367	6.5931	4.4449	4.9298	4.969	5.044	5.6392	5.0755	6.8439	4.0383	4.4296	4.7623	5.1957	5.6991	5.8639	5.8181	6.8174	5.7887	6.7608	5.9953	4.6954	4.8181	5.9439	6.6402
PF3D7_1433900.mrna1_1	PF3D7_1433900.mrna1_1;808	808	6.3005	4.985	5.116	5.4568	5.0997	4.814	6.1847	4.9198	1.5509	5.9196	4.9745	5.1839	4.9537	3.926	5.3923	4.7639	5.5625	0	4.0135	6.2655	6.6378	4.0356	5.0531	6.086	5.2847	4.5999	6.9623	5.6554	6.5486	5.8128	6.0557	4.8425	6.5304	5.723	4.5229	6.1993	4.9819	5.5729	6.0481	5.6232	3.7474	5.4199	4.9088	5.6772	4.8748	4.9355	5.1583	6.1127	6.2474	3.8817	5.3452	5.8032	4.1875	6.0288	5.7568	4.2943	4.8395	4.696	4.2311	4.5279	5.6256	6.5247	5.151	5.6415	5.128	5.1048	5.1428	5.1898	6.9132	5.1085	5.0422	5.6871	5.3957	5.1359	5.0233	6.1073	5.7895	4.9928	5.9406	4.3484	5.1723	4.7049	5.6915	6.1359
PF3D7_1433900.mrna1_1	PF3D7_1433900.mrna1_1;809	809	5.7203	6.4681	5.2071	6.0641	5.6596	6.0058	5.1169	5.1106	4.641	6.6959	5.8495	5.1815	4.9709	3.2555	5.2284	5.5629	5.6943	4.4627	5.5129	6.2922	5.9964	5.3768	4.2758	7.6344	3.8982	5.195	4.4548	4.811	6.0043	6.3208	6.3554	4.153	7.2887	5.7255	4.9855	3.1587	4.942	3.6381	5.2642	5.0811	3.757	3.9533	5.0286	5.2772	5.1073	4.7366	5.9699	5.6806	5.4848	2.85	5.4502	5.7162	2.6826	5.8194	5.1256	4.9542	6.0674	5.2623	5.4476	4.6223	6.0448	6.3835	4.7339	4.4757	5.4689	5.044	5.4624	5.4111	6.9908	4.0444	4.8629	4.9722	4.7109	5.2327	5.931	5.7837	6.6253	6.8395	6.6272	6.3207	4.7671	4.7137	6.1621	6.2485
PF3D7_1433900.mrna1_1	PF3D7_1433900.mrna1_1;810	810	6.4697	5.3607	4.8063	5.7358	4.5509	5.6528	5.3341	4.6159	5.4107	6.5807	5.3363	4.627	5.4419	4.7618	5.2369	5.8547	5.6685	4.8826	5.4967	6.6259	6.9845	5.1243	4.3971	6.0624	5.0272	4.4222	5.2502	4.4931	6.5049	6.1973	5.8755	4.7929	5.803	4.9575	5.6465	4.6971	5.9217	4.4296	5.2172	5.1371	4.4601	4.9814	5.6893	4.9079	4.9796	5.6302	5.2311	6.6693	4.4548	4.7793	6.0157	5.732	3.3248	5.7698	4.4436	4.5527	5.8253	4.9625	5.7758	5.3273	5.9291	6.7663	4.5552	5.2338	4.4679	5.5037	4.6253	5.202	8.2328	4.9602	5.9435	3.9919	5.9345	4.9649	5.1863	5.7115	6.2688	5.1256	6.5144	6.4365	5.1731	4.8664	4.5173	7.0731
PF3D7_1433900.mrna1_1	PF3D7_1433900.mrna1_1;811	811	6.6981	5.6177	5.0277	5.4555	4.8987	5.8775	5.5254	5.935	5.0081	5.2596	5.503	5.9649	5.9521	4.3903	5.3583	5.3187	4.4482	5.7565	4.6017	6.6717	6.243	5.6724	5.3568	4.6954	5.2612	2.6938	3.6112	5.2776	6.4241	6.2498	6.1717	3.6702	5.7407	4.9317	4.8777	4.5735	4.3695	5.7921	5.7306	4.7602	4.1675	5.2559	5.0853	5.4482	5.2898	4.2839	5.478	4.6696	6.3496	4.254	5.709	5.246	4.4249	5.3933	4.7887	5.1218	5.5379	5.2257	5.0605	4.9117	7.1355	6.1471	5.3519	4.9486	5.6206	5.4663	5.1334	4.4679	7.974	5.0566	6.074	4.4515	5.2288	4.8875	6.3217	5.9423	6.7596	4.8875	5.6387	6.3225	5.2843	4.917	5.5844	7.4153
PF3D7_1433900.mrna1_1	PF3D7_1433900.mrna1_1;812	812	5.9131	5.0277	4.6369	5.3501	3.4182	5.3374	5.6582	3.849	4.6982	5.8212	5.2887	4.8237	5.3816	3.862	4.5963	5.5441	5.7942	3.717	4.3875	6.2668	5.9558	6.0297	5.3719	4.9968	4.7517	4.0418	3.9355	5.7769	6.9178	5.6904	6.1767	4.4356	5.7358	5.1404	4.4731	4.5046	3.025	4.9662	5.4135	5.1811	3.9533	3.8856	4.5211	5.2307	4.0505	5.2203	6.4361	5.2257	4.8395	4.5478	6.1018	4.8115	5.0067	4.8987	5.1953	5.5333	4.2304	5.2563	5.3172	5.5264	5.466	6.6946	5.0312	5.1031	5.0475	6.1483	4.5552	4.3568	7.3315	3.8659	6.5592	5.14	5.2415	4.5509	5.8943	5.6079	6.3007	5.2055	6.7169	6.3248	4.8268	2.3618	6.2018	7.7684
PF3D7_1433900.mrna1_1	PF3D7_1433900.mrna1_1;813	813	6.7444	4.8425	4.8753	5.6522	3.7279	5.0461	4.354	5.0892	4.1595	5.7735	6.972	4.8405	5.4313	1.4854	4.845	5.4107	5.1322	3.9146	3.5969	5.7195	6.1621	5.1014	5.0067	5.582	5.4624	5.5148	4.1119	5.2411	6.1843	6.0732	5.0303	3.8309	5.3345	4.0592	5.0391	4.295	5.1934	3.6859	5.8025	4.106	3.009	3.6346	4.7175	5.3266	5.5214	4.1969	6.3957	6.116	3.7655	6.2093	5.1546	5.4499	3.8826	5.3913	5.0866	4.9373	5.087	5.3427	5.0272	5.0951	4.9006	6.6574	6.1839	5.846	6.8336	5.6441	4.6035	4.3632	4.8151	5.2828	6.212	5.0755	5.4353	5.2353	5.394	5.3875	6.7343	4.09	6.1957	7.1161	5.5503	2.9449	4.8763	7.3161
PF3D7_1433900.mrna1_1	PF3D7_1433900.mrna1_1;814	814	6.7201	5.7706	5.5267	5.0112	2.7782	6.5951	4.5674	2.991	4.5577	5.7358	5.4463	5.2311	5.5264	2.9241	6.9509	4.9878	4.7766	4.257	4.2001	4.4803	6.106	4.292	3.9486	4.4101	4.3834	4.6696	2.8217	5.359	5.347	6.9699	5.5472	2.6508	4.5348	6.6568	5.6215	2.8836	4.1763	5.1863	5.5919	3.8369	4.2071	3.842	5.1819	3.8329	4.4848	3.7581	5.4728	5.2261	3.5934	4.95	4.6576	4.2847	5.1514	4.6685	7.2545	3.9165	4.0721	5.3906	5.5075	5.0161	5.2188	6.1102	5.4091	4.1651	7.2598	5.93	3.3674	3.9317	6.2563	6.4343	4.9064	5.1123	5.2784	7.2751	5.7153	5.7466	6.809	5.3802	5.1502	8.3272	4.7923	3.7115	5.1081	6.3576
PF3D7_1433900.mrna1_1	PF3D7_1433900.mrna1_1;815	815	6.1977	5.6496	5.5382	6.0157	2.7159	7.6511	5.1779	4.6053	4.2795	6.1328	4.3667	6.4326	5.5527	3.7517	8.5883	4.479	4.8812	3.7856	4.925	4.3477	10.0938	3.4128	4.6741	4.0824	4.8151	3.9598	3.7301	5.5024	4.5662	9.4973	5.8301	4.2141	4.991	4.9896	3.9782	3.3799	4.3992000000000004	4.765	4.5904	3.479	4.3554	4.1069	4.4919	4.8714	4.852	4.4822	3.9588	5.8753	3.8836	4.5053	4.5135	5.3537	4.2517	4.4443	5.0644	3.0409	5.466	5.2593	4.7527	2.7159	5.6789	5.4293	5.3723	5.1878	7.1059	7.1085	4.7913	5.5604	6.3268	4.7554	4.7761	4.2479	5.7029	6.1755	5.1189	5.1285	7.46	5.0717	5.0535	8.1349	5.9798	4.7398	6.35	5.9709
PF3D7_1433900.mrna1_1	PF3D7_1433900.mrna1_1;816	816	6.4082	6.1685	5.1898	4.3764	4.6375	7.9668	5.4757	4.1579	3.0704	4.8248	4.3427	4.9203	5.0228	3.1094	7.7463	5.2456	5.2824	1.0215	4.969	5.2141	6.2653	4.5084	3.6029	5.3237	5.4957	4.852	4.9667	4.8283	5.6795	6.3341	5.9291	2.3561	5.6502	5.2679	5.1819	4.5993	4.3031	4.3875	4.9773	4.2273	5.0622	4.846	5.1293	5.4496	4.8895	5.558	5.522	4.649	4.6088	5.4499	5.4584	6.7929	3.3702	5.1518	4.3971	5.497	4.9098	4.6502	6.3859	4.85	5.4253	5.843	5.4816	4.3992000000000004	4.0747	5.7918	4.464	6.2242	6.272	4.645	4.2334	4.4509	5.135	5.6803	4.9331	5.7923	7.3117	5.7621	5.496	8.3981	5.0396	5.6687	5.0622	5.1485
PF3D7_1433900.mrna1_1	PF3D7_1433900.mrna1_1;817	817	6.9397	6.8637	6.6809	6.3858	5.9224	7.3897	4.8924	5.0054	7.0738	7.1117	5.4383	5.7285	6.1196	6.1301	7.2078	5.5586	5.7219	4.4249	6.0732	4.7323	6.1283	7.4801	5.0317	5.8853	5.9432	6.8006	5.0951	5.9103	5.7934	6.4482	8.1331	5.1607	5.9632	5.7549	5.1723	5.2943	5.5601	5.6528	5.5877	5.4346	5.4189	3.9542	4.1707	5.5232	6.543	7.08	6.3286	5.238	4.4757	5.6415	6.9506	5.0531	6.4055	6.0268	4.4535	6.1902	5.1424	6.463	5.5886	5.1534	6.1022	6.2298	7.0455	5.1922	5.5807	6.1765	4.2787	5.4141	5.7068	6.7956	7.4951	5.6473	7.9516	6.8625	6.6389	6.8208	7.8592	7.7571	6.2426	7.0661	6.2668	5.7798	5.1977	5.641
PF3D7_1433900.mrna1_1	PF3D7_1433900.mrna1_1;818	818	5.8395	5.4343	6.007	5.6165	3.8186	7.9924	6.1102	2.9928	4.1457	6.1469	5.6056	5.4692	4.8797	2.9222	8.4462	6.9099	4.842	4.4607	5.0023	5.4202	8.4545	4.7829	5.1671	5.0405	4.9986	4.7861	5.407	4.9699	5.0592	8.4372	5.9523	4.7608	5.0635	5.3248	3.5945	4.0557	5.0466	5.4722	5.2854	3.6769	3.5922	5.1687	4.7463	4.8629	3.6736	5.5021	5.643	5.0747	2.852	4.1218	4.9212	5.5677	4.591	5.278	4.7398	5.1591	5.0413	5.5326	5.8736	4.275	4.845	5.4983	7.3017	5.0811	6.8822	5.5317	4.0383	3.0215	5.44	5.5138	5.8447	4.6588	6.1922	7.3476	5.1102	5.8158	6.7531	7.7342	6.2813	8.1137	5.6369	1.4005	5.3183	5.0255
PF3D7_1433900.mrna1_1	PF3D7_1433900.mrna1_1;819	819	5.6971	5.6988	7.9156	5.4502	5.128	8.5561	4.8797	3.4816	3.257	7.2228	7.5744	5.594	4.6769	3.5898	8.4092	5.0708	5.0575	4.7452	5.6502	5.1223	7.6388	5.2754	4.7093	4.4296	4.3313	5.844	4.2133	5.1301	6.2203	7.648	5.4232	3.366	5.3427	5.6673	5.541	3.4141	3.8094	4.6904	6.0339	5.374	5.3438	3.4867	4.7257	4.9011	5.2832	5.4647	5.8714	4.0161	3.7856	4.8684	3.9745	5.6513	5.093	5.6693	4.5999	4.7586	5.2079	5.9038	5.636	5.8237	5.3005	6.5723	5.7866	4.8728	7.8375	5.636	5.157	5.0824	5.5033	5.1048	5.4182	5.6792	5.862	7.3323	5.3245	5.0496	7.6992	6.0272	6.1597	8.5083	4.5014	5.0259	6.5762	5.8552
PF3D7_1433900.mrna1_1	PF3D7_1433900.mrna1_1;820	820	6.1585	5.3778	5.2813	5.9771	3.8186	7.8878	5.4819	6.7071	3.1985	5.2627	4.8595	6.8631	5.1775	4.5292	7.3487	4.9873	6.1595	4.9212	5.1123	6.5487	6.1558	4.8875	5.7503	6.2774	5.6465	3.2928	5.2396	5.7323	6.6355	6.4494	6.2392	4.4423	5.8968	5.5226	3.3477	5.2672	5.116	4.9083	5.854	4.6588	4.7285	3.774	6.4004	4.591	4.3462	5.9745	4.6605	6.465	3.7949	5.7962	5.1977	6.3313	3.1127	6.0775	5.2403	5.4162	4.5166	5.2619	7.4612	4.5999	5.121	6.0433	7.0745	5.3999	5.6026	5.1243	5.4812	5.6952	4.557	7.3655	5.1851	5.3923	5.7431	7.7275	6.3058	5.2559	7.1113	5.7597	6.2172	6.9436	4.7219	5.3377	5.954	5.5662
PF3D7_1433900.mrna1_1	PF3D7_1433900.mrna1_1;821	821	5.4202	4.5886	4.3896	5.2353	0.251	6.6097	4.8968	4.2713	4.1027	4.2787	4.0188	4.9184	5.1346	2.0566	5.8387	4.8359	4.5844	4.1243	5.1169	3.1635	4.0976	4.1301	4.7934	5.9903	4.2638	3.211	5.057	4.0985	4.9959	5.093	5.06	4.5981	6.4438	4.2008	4.7049	1.8639	3.7279	4.2472	4.9317	4.1953	4.7729	4.0755	5.6415	5.0219	4.4243	5.3688	4.6047	4.9713	4.0054	2.9782	4.106	6.1777	3.4828	5.0566	4.3038	3.585	4.079	3.7312	5.0527	3.6427	5.0444	5.7271	7.9709	4.2172	3.5423	4.4705	4.7436	3.843	4.729	4.1969	3.6124	4.6943	3.9269	5.8738	4.9968	4.2242	6.8958	6.0126	5.278	5.1827	3.3854	4.0712	4.5856	3.9011
PF3D7_1433900.mrna1_1	PF3D7_1433900.mrna1_1;822	822	6.2999	4.4303	5.1367	3.546	3.269	6.1039	5.1375	3.2219	3.0233	4.8293	2.433	4.7787	4.7506	1.9523	5.5308	3.5753	5.0339	0.8875	4.0815	2.9165	4.5185	2.4725	4.3923	4.9505	4.4449	3.1699	3.5148	3.7004	3.2972	4.2479	4.9425	0	5.1659	4.9222	2.0635	3.6508	4.4416	4.1595	4.6017	3.706	4.2525	4.5814	5.0435	3.6358	1.8679	4.2615	5.1514	4.0858	4.5059	3.1603	5.3291	5.3248	3.3951	4.712	4.3827	2.384	5.0461	5.3434	6.0894	4.9764	4.4476	5.3201	6.9256	4.2758	4.1969	8.6141	4.0557	4.8304	4.0461	2.101	3.9855	4.8222	5.4867	5.9165	4.813	4.3834	5.6579	5.5865	4.8369	5.314	8.763	3.904	4.8181	3.5173
PF3D7_1433900.mrna1_1	PF3D7_1433900.mrna1_1;823	823	6.0011	4.1635	5.2578	4.8802	3.1177	5.5665	2.9561	5.2843	1.1953	5.1695	4.5242000000000004	4.0027	4.8006	3.8846	5.2418	4.2585	4.7903	2.4114	4.189	4.645	4.8728	4.1635	4.2585	5.1056	4.3074	3.2342	3.4396	3.6053	3.7049	4.9653	5.4522	1.7268	4.5601	4.8181	5.2091	3.3462	4.6444	5.1699	4.8268	3.6346	4.7756	1.7908	4.6741	2.926	5.9217	3.479	4.585	4.4744	3.3406	2.9373	4.5892	4.89	2.8298	4.8334	4.8455	3.8943	4.7506	4.1779	6.0807	3.4383	4.8777	5.5607	6.3742	3.7666	2.511	6.0559	3.3491	2.9891	5.0492	4.0099	4.846	5.0032	4.9878	5.4663	3.7355	4.3764	6.2939	5.3854	4.9208	4.7845	5.8432	2.4436	4.1177	3.9873
PF3D7_1433900.mrna1_1	PF3D7_1433900.mrna1_1;824	824	5.3813	5.1759	5.202	4.9495	3.1763	4.8202	4.9406	4.8171	2.8758	4.7735	5.285	4.0934	5.1542	3.7876	4.7225	4.8425	5.4053	3.8669	4.4456	4.9227	4.735	4.5242000000000004	5.3554	5.2141	6.987	4.0072	3.9477	3.8699	5.1711	5.1391	6.049	0	4.8395	6.5848	3.251	4.3771	5.3334	5.1363	5.5656	4.7845	4.8283	4.6576	5.749	5.0496	3.384	3.6299	4.3154	4.8535	4.0772	4.0197	4.8753	4.9509	1.9598	5.0426	5.0828	4.8309	4.5423	4.5951	6.0088	4.2242	4.1683	5.4097	5.8374	4.4777	3.842	5.5671	4.7126	4.5348	5.2052	5.1014	4.1424	5.1639	4.6421	6.1649	3.851	4.7592	5.7842	5.8445	4.975	4.1787	6.3076	3.9373	4.3341	4.2615
PF3D7_1433900.mrna1_1	PF3D7_1433900.mrna1_1;825	825	5.7965	5.06	4.847	4.0721	3.0356	3.5323	5.516	4.3147	2.4647	5.1969	5.4909	4.2487	6.3232	1.9819	4.6519	4.3082	4.861	3.7257	4.8505	4.0418	5.4812	6.3454	4.2563	4.6363	7.8083	3.8895	6.525	4.8099	4.6375	4.7876	6.3749	3.8001	5.0755	7.9084	4.6594	5.0005	3.0426	4.4822	5.4512	4.4522	4.8689	5.5723	5.4857	4.3604	2.9486	4.934	4.4627	5.0626	5.054	4.9736	5.5379	4.4128	4.0488	5.4851	4.5783	3.3363	4.3009	5.306	6.4576	4.8339	4.6317	6.3323	6.3859	5.1914	4.5211	5.7949	4.8156	4.5795	4.8197	4.8802	4.4289	5.5466	5.5937	7.0277	5.6165	4.5625	6.9442	5.5326	5.5373	5.6314	6.0343	4.3298	4.7576	4.2242
PF3D7_1433900.mrna1_1	PF3D7_1433900.mrna1_1;826	826	6.0032	5.1554	5.36	3.4867	3.9819	5.6288	5.2122	3.0374	4.3723	5.359	3.4867	3.225	5.3118	3.4699	5.5478	5.0913	4.7766	5.1457	4.0063	6.0657	5.3823	4.8384	4.682	5.5192	5.5521	4.4653	5.7721	5.0475	4.7991	5.5043	6.2244	5.0032	5.4973	7.0979	4.5916	5.5276	4.1579	5.3219	5.8951	5.5273	5.8953	4.8074	5.2491	5.0631	4.2196	4.5862	4.7425	5.4767	5	4.2342	5.4931	5.4845	4.2847	5.3395	5.4938	3.7334	4.8919	6.3054	5.6747	5.5195	4.8186	4.1977	4.9364	5.0117	4.8197	6.045	6.1322	5.4463	4.7388	5.8359	5.3063	5.4026	5.9814	5.3122	5.8281	5.1675	7.0429	5.527	6.0376	5.557	6.1465	4.7148	4.3067	5.5589
PF3D7_1433900.mrna1_1	PF3D7_1433900.mrna1_1;827	827	5.2498	5.6829	7.5573	5.8758	5.2861	5.8415	5.4601	4.1408	3.9653	5.5892	5.1043	6.4819	5.3494	4.5423	5.0892	5.6203	5.5895	4.904	3.8904	3.8053	5.4114	6.1595	5.9359	6.1239	5.5314	4.1835	4.7043	4.6194	5.1006	5.6103	6.647	5.7856	5.3071	5.9449	5.5179	5.3031	4.4026	4.2396	6.5983	5.8017	6.6915	5.4179	5.842	4.09	5.04	4.5217	4.8654	6.6042	6.2649	5.5295	5.9688	6.1041	3.1651	5.2083	6.0745	3.7485	2.319	5.9537	6.8276	5.7874	5.111	6.1262	5.155	4.7522	5.3316	6.7094	4.9481	4.2319	5.7814	6.2854	4.6798	5.732	6.127	6.4532	6.29	5.5883	6.7861	5.4621	6.0014	5.2122	6.6598	5.5232	4.915	6.1058
PF3D7_1433900.mrna1_1	PF3D7_1433900.mrna1_1;828	828	5.8037	6.5138	5.6126	4.8654	3.6076	3.8649	4.6887	4.7142	1.6462	6.689	5.225	4.0968	5.0883	3.8649	4.7719	5.3009	5.0058	5.0233	4.9612	4.785	5.0993	5.745	5.0605	6.5301	6.905	4.5916	5.9281	4.2319	5.1823	6.3349	6.9593	4.5236	5.625	8.2572	4.9146	6.2961	4.1293	4.6433	6.094	5.9699	5.7268	5.3176	5.3851	4.9946	4.5198	4.0303	3.2434	6.0616	5.0374	5.6174	5.348	5.2184	2.926	4.7485	6.1683	3.8227	5.7252	6.5331	7.0442	4.8171	5.5677	6.5265	4.9054	5.3868	5.723	7.7678	5.1363	6.3894	5.327	4.8777	4.696	4.8831	7.5631	6.6423	5.8525	6.1731	6.7904	5.0045	5.5916	6.0798	8.085	4.2157	6.3628	5.323
PF3D7_1433900.mrna1_1	PF3D7_1433900.mrna1_1;829	829	6.0343	4.757	6.4391	3.942	1.4114	4.9193	5.5723	4.4835	4.7751	6.5622	4.3413	7.1743	4.9322	4.4423	4.9136	4.1635	4.5059	3.6837	3.1473	4.6837	5.6282	8.0987	4.2979	6.2546	8.9165	5.0396	6.7074	5.0492	4.6719	6.1481	8.4966	3.4316	5.7661	9.8458	5.0076	6.74	4.3716	6.9593	5.142	5.2806	5.4741	4.3561	4.8885	5.04	5.5916	5.347	7.1877	4.5832	5.1497	5.101	6.3558	5.9392	3.3576	5.6305	7.4864	5.073	5.2234	4.9828	7.4731	5.2032	5.5314	6.7919	6.5182	5.8457	5.9639	8.7801	4.7845	5.5217	5.1583	6.0518	4.9616	5.5457	6.5604	8.1691	5.3445	6.0186	7.0666	5.4931	6.3679	6.903	9.0587	4.7782	6.6261	4.5613
PF3D7_1433900.mrna1_1	PF3D7_1433900.mrna1_1;830	830	6.0186	5.4043	5.5928	4.2555	4.6887	4.7197	4.6415	4.765	3.1938	5.7153	4.6456	5.7968	5.2817	3.5765	5.0303	5.5292	5.7079	4.7054	5.7962	3.3176	5.647	8.3516	5.7639	5.6769	9.2411	4.6843	6.6238	4.6259	5.522	6.1291	8.6634	4.4963	5.6935	10.1599	5.5549	7.1797	4.7645	4.8243	6.3828	5.3827	6.0477	4.9193	4.7981	3.3909	5.0592	7.1472	5.2396	5.4841	5.3423	4.0807	7.3101	5.9229	4.1522	5.3954	6.1497	7.6601	5.5043	6.2176	7.7651	5.6921	5.6285	5.3691	6.1961	5.5708	5.6473	8.9926	5.904	4.7506	5.8222	5.1214	7.2762	6.0596	4.6753	8.0835	6.0442	5.7164	6.9748	5.6699	5.7866	6.2521	9.4316	2.9982	5.7674	4.5385
PF3D7_1433900.mrna1_1	PF3D7_1433900.mrna1_1;831	831	6.0494	5.5659	6.0146	3.9982	0.5945	4.6439	4.193	3.9402	2.0144	5.9738	5.2847	5.6153	5.4581	4.0054	4.9607	5.0909	5.6302	3.5059	5.4239	4.6076	5.5223	7.3937	5.1627	5.0836	8.755	5.0553	5.0712	4.2172	4.4135	6.044	6.8811	4.9649	3.797	10.1017	4.6112	5.9343	4.9837	5.8081	8.1193	6.1556	5.9303	3.3205	5.4902	5.8607	5.3933	4.6865	4.6177	5.9355	6.116	4.3045	6.4058	5.2479	4.1546	6.7112	6.0944	4.9449	5.2604	5.5859	6.4441	6.4172	6.2163	6.67	5.8848	5.2055	4.9045	8.1748	5.3198	5.61	5.645	5.1185	4.8699	6.0762	5.3558	8.349	6.2411	5.7991	6.6823	5.1039	5.3754	6.3038	8.2751	4.5361	5.8324	4.9098
PF3D7_1433900.mrna1_1	PF3D7_1433900.mrna1_1;832	832	5.5444	5.1643	5.3909	3.5173	4.0781	4.813	5.0295	4.497	3.1906	5.5279	4.6358	4.1627	4.6719	3.8084	4.7501	3.8758	4.7949	5.2384	3.5753	4.4738	4.8575	3.4957	5.3709	6.392	5.464	4.3854	4.9782	4.4607	5.3526	5.6447	5.2596	2.4854	6.9985	6.1191	4.917	2.1538	5.1566	4.8068	6.025	5.4091	5.3172	5.44	5.4179	5.4841	5.1522	3.6882	6.1711	5.6823	5.2196	1.3951	5.2296	5.6418	3.1538	5.6513	5.5432	3.8319	5.0557	6.0161	5.4983	5.7189	5.504	6.031	5.7181	8.0592	3.853	4.9607	4.5753	6.0509	4.5619	4.0959	3.7126	5.9674	5.1085	6.9576	5.7554	5.488	4.8733	4.6421	8.2172	4.8115	4.765	4.2055	5.7549	4.5589
PF3D7_1433900.mrna1_1	PF3D7_1433900.mrna1_1;833	833	5.8309	4.8027	8.1172	4.7279	1.9635	5.2227	4.5478	4.6188	3.0461	6.127	5.0959	6.2523	5.9805	3.5826	5.3604	5.3854	5.1615	4.366	4.0009	4.8445	5.9057	4.9686	5.7821	5.1127	7.2177	3.1619	6.4258	4.5059	5.4722	5.9995	5.0334	1.2869	5.0665	7.511	5.3995	5.6767	5.4216	4.3016	5.5413	5.0934	4.2063	4.193	5.2566	5.4598	4.9212	4.5091	6.2952	4.3827	4.1835	4.4222	6.3112	5.3234	5.438	6.5378	7.5618	4.6519	7.1132	5.3896	7.0258	7.261	6.6862	6.6837	4.6865	6.0821	9.1625	5.1526	5.5844	5.9551	5.5735	6.69	3.1795	6.2475	5.8726	7.9854	6.89	6.565	7.3666	5.2376	6.2483	9.1368	5.8897	4.2234	6.9511	5.4449
PF3D7_1433900.mrna1_1	PF3D7_1433900.mrna1_1;834	834	5.6733	5.84	7.1012	4.712	4.6576	5.3143	4.2532	3.9326	0	5.8286	5.4594	4.6288	5.36	3.0892	3.9809	3.5765	4.8773	3.9117	4.257	5.0264	5.3302	4.2265	5.5166	6.1763	5.5072	2.5236	5.5907	4.6334	4.5317	5.8462	5.7029	0.774	5.7134	5.5027	3.5729	4.6141	3.1875	4.4976	5.1243	4.4148	3.4867	4.1235	4.9561	4.1643	5.0268	3.2296	5.2957	4.9846	2.3334	4.9373	5.7623	4.926	4.5503	5.8115	5.4841	4.5354	6.5029	5.359	5.8657	4.3384	4.8017	5.8741	5.2917	4.4951	5.4029	5.1835	4.1383	5.2961	6.038	5.6002	4.2675	4.3205	5.477	6.8386	6.0708	5.4809	6.3293	5.2817	5.1743	6.0365	4.6076	4.7082	5.8032	5.079
PF3D7_1433900.mrna1_1	PF3D7_1433900.mrna1_1;835	835	5.7065	5.3255	5.116	5.0259	2.7093	4.4535	4.934	5.087	3.7377	5.5289	3.4019	4.8644	4.7208	1.0286	4.8202	5.3466	4.4718	3.4919	3.9107	2.98	4.8743	3.5619	4.5002	3.3103	5.4893	3.5348	4.5046	4.6496	3.9625	5.0501	5.0781	2.546	4.6317	4.9146	4.1293	3.6713	2.5874	4.6444	4.8329	1.2987	4.342	4.4764	4.9064	6.5236	4.3052	3.6064	4.275	4.3298	3.0426	1.7655	5.2044	4.2141	3.9709	4.0824	5.2909	3.8319	5.328	5.615	5.4279	3.3618	5.0772	5.4767	5.824	4.9458	5.04	3.3391	3.6915	4.8384	5.6829	4.4938	3.6427	4.441	5.0413	6.0056	5.1942	5.3705	5.5859	4.4548	5.285	4.5717	4.235	3.111	4.6954	5.3331
PF3D7_1433900.mrna1_1	PF3D7_1433900.mrna1_1;836	836	5.2559	4.8465	4.6053	4.9165	2.2265	4.9919	4.7126	4.0374	1.6645	3.8649	1.4489	2.7991	4.7666	1.0976	4.0618	5.5723	4.9686	3.7203	4.0409	3.5484	4.8197	4.047	4.4343	3.6713	4.6206	0.1506	4.3688	4.641	4.5242000000000004	4.354	4.9491	1.4542	4.6088	4.8006	4.1119	3.5348	4.3561	4.266	5.4323	2.5361	4.337	4.2296	5.6625	6.9619	3.3604	4.2713	4.1489	4.9533	1.5558	1.903	3.6554	3.6147	2.4854	4.4128	5.09	4.8679	4.6513	5.5043	5.6171	4.6456	5.2145	5.7779	6.071	3.774	3.6112	4.9016	4.696	3.4867	5.2044	5.1449	3.7793	4.3583	5.5957	4.7257	4.7751	5.3085	5.2623	5.1181	4.9509	3.7677	4.8861	3.3743	5.1322	2.342
PF3D7_1433900.mrna1_1	PF3D7_1433900.mrna1_1;837	837	5.2357	4.6786	5.9348	4.8058	1.7312	4.5385	5.3916	3.9973	1.3951	4.5503	0.9635	2.5435	5.0527	2.8359	4.2891	4.7975	5.1359	4.9236	5.3262	3.5583	5.2585	2.9745	3.9279	3.2219	4.0661	1.6826	3.3702	3.86	3.9364	2.854	4.3625	2.7203	3.9107	4.8068	3.8053	3.9174	4.0514	3.843	4.6456	3.7698	3.6724	3.4906	4.5521	6.5019	3.6633	2.359	4.0575	3.5886	3.3882	3.5826	4.3757	4.3785	2.4931	3.3632	5.2411	3.6826	2.3132	4.6736	5.029	3.774	6.2797	4.9179	5.6147	4.9317	3.1293	4.5577	4.263	4.8674	4.6439	5.7195	3.6803	4.8248	4.89	4.6531	4.1603	5.4029	5.7241	4.0144	5.0626	2.6531	3.6803	2.2016	4.2118	2.8856
PF3D7_1433900.mrna1_1	PF3D7_1433900.mrna1_1;838	838	5.8253	4.4822	5.0704	4.193	2.2079	4.4542	4.7065	2.6439	4.0661	4.0188	4.0764	3.1699	4.0704	3.3674	4.5242000000000004	4.1252	4.9662	1.546	3.4712	4.7371	5.0518	3.3827	3.7388	5.0215	4.7054	3.3406	3.9495	4.4148	4.4963	5.3526	5.441	0.7655	4.8545	5.246	4.275	4.4476	3.6064	4.3547	4.6017	4.7861	3.8186	3.9326	5.9509	4.5342	3.3491	4.7777	5.6389	5.6536	3.2126	3.8012	4.8384	4.1867	3.8125	4.557	3.257	5.8632	3.9699	4.4114	4.717	4.3327	3.7623	5.6913	4.4867	3.4249	3.925	5.2311	4.1643	4.5097	4.4692	3.5286	4.814	5.4832	4.479	5.101	4.6831	4.1522	5.8721	4.1506	4.4276	4.3896	4.2668	4.5236	5.1691	4.4443
PF3D7_1433900.mrna1_1	PF3D7_1433900.mrna1_1;839	839	4.7463	4.8802	6.7275	5.2083	4.62	3.1587	4.5254	3.2869	2.269	4.4469	3.8659	3.5046	4.9155	1.3045	3.5122	4.1473	3.5373	2.3103	3.2327	4.2802	5.5491	4.3757	4	5.3237	4.8753	3.9126	4.193	1.8758	2.067	4.5868	3.8639	2.0426	4.857	4.5097	4.7109	4.2547	4.6247	4.4744	4.5385	2.9449	3.3964	3.6781	5.1416	4.8435	3.1027	3.9579	4.6876	4.784	4.7645	2.9598	4.0875	4.7808	3.1683	5.3136	4.8384	4.0233	1.9486	5.1727	4.7142	5.5276	3.7442	4.3625	5.5546	4.2832	4.4489	4.9397	3.6171	4.4712	4.5613	4.121	4.1898	4.3284	4.7126	3.9165	4.6444	4.813	5.7192	5.3183	5.0682	5.0166	3.1827	2.5558	2.0704	4.314
PF3D7_1433900.mrna1_1	PF3D7_1433900.mrna1_1;840	840	5.2898	5.5987	4.6927	4.2913	2.8379	4.1506	4.5765	3.0858	2.6323	4.7634	4.8324	4.0453	4.7903	3.7334	5.3533	4.3016	4.641	2.6323	3.1489	5.6496	3.7115	3.6826	4.6288	3.8748	5.1077	3.0618	3.8777	5.3572	5.302	4.9809	4.6118	4.6282	4.3406	4.4764	4.6323	1.3448	3.7824	4.7803	4.7787	4.5229	4.8565	4.0548	4.1611	3.5583	3.189	3.925	5.3625	3.8012	2.797	4.0286	4.8782	4.0721	2.5607	5.128	3.7698	4.342	3.3262	5.9921	5.1338	5.4091	4.7586	5.7051	4.9809	4.6662	3.8649	5.0717	4.0849	4.5014	4.1922	4.6724	4.7021	5.1375	5.7104	4.8575	4.8217	3.9355	5.441	4.8455	5.4816	5.2544	4.4243	0	4.5078	2.6112
PF3D7_1433900.mrna1_1	PF3D7_1433900.mrna1_1;841	841	4.5945	5.1198	4.7845	4.8146	5.8169	4.1489	5.0277	3.5072	4.7698	3.5993	3.0496	4.3234	4.1795	6.0723	3.2219	4.8723	4.4429	3.847	4.332	5.2954	5.0085	1.2079	3.9193	4.7661	4.8027	3.5348	2.7268	5.4705	4.6616	5.1639	5.3572	4.2772	4.3132	5.0009	3.8369	2.8758	5.4825	4.1473	4.0188	2.9088	1.3219	3.9317	4.3695	4.0849	3.7334	3.7666	3.7761	4.1359	2.7377	2.1953	3.9672	4.9074	2.9146	5.3716	3.5838	4.3847	3.4568	4.9222	4.3248	4.5379	4.3547	3.9653	4.6525	4.2418	2.251	3.8278	3.511	4.6165	4.0522	4.9653	3.4699	5.1727	3.4893	3.111	3.6519	4.1771	5.0531	3.9298	3.7845	3.4673	4.2502	3.6542	4.5091	4.6112
PF3D7_1433900.mrna1_1	PF3D7_1433900.mrna1_1;842	842	5.435	5.0067	4.504	4.3764	3.6668	4.8349	4.7344	4.0505	2.8679	4.4416	3.4555	1.9107	4.0277	2.0461	3.7991	5.2563	5.299	2.278	4.1449	3.9754	5.8487	3.9317	4.3448	4.4874	3.852	3.3576	4.0206	3.6053	4.1787	5.0005	4.7981	2.8176	4.5342	3.6645	3.6938	4.0781	4.1835	3.3491	4.812	3.0179	4.1177	2.5922	4.6427	4.1675	3.0426	4.4155	4.4476	4.373	3.2265	3.8186	4.4725	4.673	3.5447	4.0514	4.0583	3.9727	5.5046	4.8171	5.2273	3.5668	4.8797	4.5987	3.6702	5.3695	4.5454	5.0365	5.3667	5.0148	4.1085	4.251	2.1144	3.9662	3.8659	5.1432	4.2472	3.7549	4.8475	4.5613	4.5759	4.3089	3.2001	3.433	4.3356	4.4094
PF3D7_1433900.mrna1_1	PF3D7_1433900.mrna1_1;843	843	5.1902	4.4666	4.9991	4.2994	4.354	4.272	4.079	3.4515	1.3674	4.3785	4.4841	4.5957	5.1243	2.9928	4.9364	4.4067	4.5999	3.225	4.4515	4.9064	5.1635	3.319	4.1043	2.5135	4.7944	4.7115	2.8679	4.4614	3.5122	5.5148	4.1094	3.157	4.4469	3.903	3.3632	1.8639	3.843	4.8273	3.6949	3.2987	3.9533	4.0832	3.9355	2.774	4.2638	1.4699	4.5509	4.5385	2.926	3.7181	4.5014	4.3306	1.7355	4.3999	4.5807	1.8953	3.6135	4.6747	5.0135	4.0027	4.7803	3.511	4.0592	3.9059	3.5969	4.5656	2.0704	4.4107	4.1554	4.7645	3.3618	4.0233	4.2434	4.4594	5.0661	5.155	5.2634	4.3875	4.9345	3.5509	4.5705	4.4906	5.3604	4.4456
PF3D7_1433900.mrna1_1	PF3D7_1433900.mrna1_1;844	844	5.211	4.4575	3.6299	4.6467	3.5741	4.6264	4.4601	4.1914	1.275	4.2055	3.7939	3.1603	4.7285	1.9819	4.0772	5.0938	3.7203	3.9891	3.0704	3.856	4.1843	3.9991	5.0866	4.2087	4.7452	3.0286	3.2434	3.7814	5.1763	4.6363	5.2898	1.6645	5.0613	4.861	3.2157	2.7887	3.2943	3.3262	4.4816	3.6017	3.6542	4.1835	4.6616	4.862	3.7517	4.6513	3.7038	4.6047	3.7645	4.4416	4.3957	3.8288	1.0286	3.6276	3.488	4.8288	4.5429	4.8689	4.7344	3.4594	4.9986	4.1731	4.3743	4.3971	3.8197	4.9928	2.0426	4.2403	3.7645	5.2005	3.7442	4.5589	3.4449	4.9639	5.1599	4.749	5.7244	4.4777	4.9364	4.9155	4.1969	3.8914	4.7109	3.7856
PF3D7_1433900.mrna1_1	PF3D7_1433900.mrna1_1;845	845	5.2802	3.8728	4.1522	5.2847	3.5862	3.9193	4.6404	2.4542	1.6323	4.9217	4.2906	3.1177	4.8181	1.3674	4.9809	5.005	3.8963	3.3868	4.649	5.3334	4.5385	3.4568	4.5008	3.6724	4.466	2.6346	2.6758	4.4005	5.121	5.202	4.3611	3.3001	3.211	4.6375	3.9231	4.1675	4.2517	3.7549	4.2396	3.7474	2.7908	3.841	2.6508	3.1027	3.5777	3.9855	5.8632	4.0206	4.3716	2.4906	4	3.7918	3.6427	3.5261	4.5298	4.5589	3.5862	5.43	5.1094	2.5361	4.8575	4.8032	4.6673	3.8904	3.6713	4.6456	3.6171	5.5135	3.269	4.3992000000000004	3.5185	2.5211	4.6264	4.8212	4.9732	5.1123	5.6896	1.7093	3.4114	4.1416	0.774	3.3477	5.1902	4.6831
PF3D7_1433900.mrna1_1	PF3D7_1433900.mrna1_1;846	846	4	4.858	4.62	4.6966	1.5898	4.6753	4.2608	3.7845	2.4303	3.3147	2.254	3.7645	4.0268	2.3923	3.5583	4.4607	4.2555	3.4515	4.4189	3.2141	3.6927	4.2288	3.9791	3.3646	4.6253	2.4699	4.1611	4.0321	3.2048	4.4443	5.1383	2.2957	2.8777	4.7787	3.6668	2.0635	4.2645	4.5192	3.7918	3.6439	4.0286	3.8135	4.2935	3.4529	3.5385	2.3505	2.2016	4.4135	3.9809	0.4854	5.246	4.3771	3.2434	3.3161	3.9288	4.7328	4.4101	4.4094	5.3544	2.742	4.0365	4.8787	3.9222	5.0054	3.839	4.2817	2.8379	5.0277	3.4396	4.5993	4.95	3.7334	3.0976	3.4046	3.3262	4.1859	5.9962	4.2273	4.9491	4.1747	4.2327	3.925	4.1906	3.9059
PF3D7_1433900.mrna1_1	PF3D7_1433900.mrna1_1;847	847	4.4283	4.7236	4.8792	4.6188	4.6288	2.9855	3.6381	4.0815	2.862	4.3992000000000004	3.0233	3.3716	3.0993	2.3813	4.7371	5.3775	5.3872	3.384	5.3625	4.6088	4.3118	3.9088	4.4938	2.9298	5.0241	3.7247	3.272	3.8268	3.2765	4.4666	5.4259	1.1243	4.1953	5.3618	4.0444	3.1408	3.9891	4.1416	4.2311	3.6076	2.0461	4.8634	4.7517	3.9411	3.366	4.7495	4.2898	4.3031	3.211	1.0704	4.6679	4.3074	1.1635	5.1131	4.6854	2.6848	3.3604	5.0224	3.858	3.5509	4.839	5.0081	2.2079	5.4172	3.841	4.5141	4.5558	7.1267	3.5261	4.0045	3.7093	3.7592	3.497	4.5261	4.4841	4.6792	6.011	4.5385	4.1635	4.2016	4.332	2.3103	5.1453	4.2965
PF3D7_1433900.mrna1_1	PF3D7_1433900.mrna1_1;848	848	5.1177	3.6041	4.2165	4.3241	4.4835	4.6076	5.1387	2.6848	0	4.975	3.7082	2.905	4.3743	0	2.7312	5.1623	5.4845	4.073	3.1506	3.7602	5.0725	5.785	4.4861	5.2513	4.6467	3.4816	3.7581	4.0968	5.2645	3.8339	6.3916	4.5129	4.3356	4.7897	5.4754	3.9317	3.6288	4.8634	5.3377	3.7939	3.1043	4.5503	3.0583	4.3583	5.193	4.2713	4.047	4.4067	2.025	4.3971	4.9126	4.5021	4.0807	4.8455	4.554	4.903	3.1326	4.546	5.8248	3.1731	5.2399	5.0466	6.0009	5.3957	4.5211	4.7109	4.6616	4.5103	5.2483	3.8679	4.8094	4.5122	4.406	4.3009	4.7181	4.3896	6.3201	7.2218	7.2148	4.0583	4.9791	3.6938	5.2399	4.5273
PF3D7_1433900.mrna1_1	PF3D7_1433900.mrna1_1;849	849	5.3906	5.0657	4.5103	4.6949	3.2157	4.1119	4.8802	4.4607	1.2449	5.6203	4.4114	4.0241	5.3851	2.5583	4.1691	5.3334	4.756	3.8349	4.0993	5.0717	4.4229	4.1554	5.3074	3.7949	5.0644	5.347	4.4529	5.3023	5.4552	5.009	6.1936	3.0548	6.0343	3.2172	4.5844	5.2001	4.3916	4.5934	5.0661	4.0993	3.7049	5.2623	5.0985	2.8836	5.0264	4.0772	4.7772	4.0312	4.2743	3.9021	4.8263	5.3023	3.6713	5.3961	4.3226	4.7772	4.3176	5.1081	5.5583	5.0712	4.4944	5.77	4.5735	5.2895	4.6182	4.9449	5.9764	4.2979	5.9307	4.3743	4.6559	5.5342	4.8787	4.6392	4.8743	5.7162	5.824	7.2499	4.8058	6.1723	4.266	6.1971	5.1514	6.7534
PF3D7_1433900.mrna1_1	PF3D7_1433900.mrna1_1;850	850	5.582	4.4416	4.904	4.6253	2.3306	3.3785	4.9768	5.5033	4.3681	5.1363	3.6747	3.2357	4.6094	2.3813	4.4128	5.2052	5.9427	4.488	4.211	4.8856	4.2705	5.8577	5.0531	4.3889	4.1843	2.4803	3.0925	3.8689	4.6753	5.0365	6.9306	4.1859	4.4989	4.6194	5.1387	4.706	4.3111	3.5236	5.2311	2.3132	4.5619	3.5692	4.4476	4.5874	5.1981	3.6814	4.5323	4.851	2.3363	6.0137	4.6921	5.375	3.7897	5.607	4.5613	3.5789	4.7798	5.6812	5.5889	5.0356	4.5286	5.31	6.8156	5.0695	4.2532	4.1457	5.5491	5.3618	5.0496	3.5777	4.6135	4.8575	4.4822	4.717	4.5838	4.4222	6.8818	8.6909	5.5966	5.2079	5.7156	5.2157	4.6047	5.8043
PF3D7_1433900.mrna1_1	PF3D7_1433900.mrna1_1;851	851	5.1723	4.6775	3.9727	3.6194	2.1827	4.6792	5.675	6.0577	4.0892	5.2858	3.3674	3.8953	5.263	2.9653	3.4128	5.1322	6.4627	5.6599	3.4906	4.9425	5.6334	6.1438	5.2634	3.6599	4.8743	4.8669	4.774	4.568	3.6656	5.4976	7.2757	4.1383	4.8733	4.541	4.8063	6.0061	4.888	3.5981	5.0841	5.0201	4.5729	4.7203	4.5361	5.6291	4.06	4.4653	4.9122	5.5883	4.1595	5.1289	5.3245	4.4141	3.3132	5.4333	4.6554	4.8718	3.9269	4.3576	5.5413	4.5705	5.4951	6.2574	7.7262	5.477	4.797	4.8006	5.2472	4.4336	4.5484	3.557	4.9764	4.6076	4.4469	5.8056	5.408	4.7661	5.2153	9.1928	5.7581	5.3947	5.851	5.0391	5.0448	5.7536
PF3D7_1433900.mrna1_1	PF3D7_1433900.mrna1_1;852	852	5.4816	4.9392	4.9222	5.0139	3.5969	4.3176	6.2227	6.7257	4.3561	5.6693	3.9231	2.1276	5.1223	0.4542	4.1391	5.0157	6.8646	5.2532	3.2479	3.8084	3.7803	7.3508	4.6949	4.6259	5.4094	4.8084	7.0643	4.9955	4.8575	4.6363	8.1439	2.742	4.5801	4.5662	4.8237	6.3347	4.0815	4.332	4.588	2.4515	5.0955	4.7131	4.4548	3.3909	6.1873	3.9709	4.841	2.9764	4.2126	6.3619	4.4429	5.2544	3.497	4.7038	4.8674	4.3792	2.7613	4.3341	5.6642	5.5689	5.3726	5.9134	7.7236	5.2334	4.6171	5.3653	6.2388	4.5447	2.7949	5.5081	4.4634	4.6253	4.2063	4.8032	5.0339	5.8268	6.23	9.8202	4.9695	5.9702	5.3096	6.8989	5.4366	5.2965
PF3D7_1433900.mrna1_1	PF3D7_1433900.mrna1_1;853	853	6.0596	5.5043	4.3882	5.0887	4.7197	4.342	6.1231	6.5124	2.4803	6.0094	3.9193	7.5162	4.7104	3.2795	2.5826	5.5454	6.5446	6.0766	4.2525	4.8639	4.466	8.0139	4.9383	5.1566	5.0148	4.1611	6.7056	3.862	4.701	5.4512	8.4774	4.09	5.285	5.3111	5.5236	5.2373	4.314	5.36	5.0798	2.9653	4.9303	4.1953	6.3232	5.3045	4.6999	4.0592	5.2067	5.1089	1.9672	6.0828	5.3761	6.1574	5.0734	6.5869	4.5398	3.85	4.1993	4.669	5.6115	5.1043	5.2106	6.9603	7.8086	5.2743	6.7983	4.8812	5.0466	5.4259	4.5832	4.7431	3.6381	5.1461	4.6893	5.7803	5.1591	5.6401	6.4301	9.4164	5.8924	5.1164	4.1787	5.394	5.1981	4.9869
PF3D7_1433900.mrna1_1	PF3D7_1433900.mrna1_1;854	854	6.3646	5.3345	5.3674	5.3844	2.7991	5.6447	5.3341	6.8215	3.5753	5.8689	4.9741	4.7485	5.4535	2.6276	4.7148	5.235	6.9083	5.7921	4.8768	7.0863	5.9449	8.1392	5.2059	9.3236	5.5314	5.2315	4.4515	3.5607	5.3219	5.0531	8.8861	5.0206	9.3242	6.0286	5.7024	5.6707	5.7795	6.1701	5.3667	4.8298	4.7918	4.3813	4.7398	4.5595	5.6171	4.033	6.8485	4.5392	4.1481	6.1878	6.0146	5.3316	4.3951	5.5014	5.9959	4.9625	5.3338	6.3452	5.9453	3.9059	5.4091	5.8076	6.6304	4.9307	5.116	4.957	5.4967	5.7729	3.3992	5.0479	3.3964	4.9588	6.5406	4.917	6.0363	5.1375	5.7578	8.765	7.1558	4.8329	5.7687	6.4997	5.7382	5.1379
PF3D7_1433900.mrna1_1	PF3D7_1433900.mrna1_1;855	855	6.7772	5.31	5.9148	4.6571	0.8953	3.3306	6.4697	7.1405	3.8649	6.5157	5.6522	4.7735	4.1651	2.0942	3.342	4.5898	7.4226	4.5084	3.2126	5.3523	5.4353	8.2275	4.9782	5.2604	5.021	3.7517	4.8258	4.7777	4.4529	6.0702	9.0065	2.4436	5.5333	5.0317	5.306	4.4705	5.0781	5.7926	5.1969	4.3764	4.054	6.2288	5.2453	3.4033	5.3771	4.7485	7.3972	3.7581	5.1751	5.9745	5.3455	4.7908	4.6837	5.3854	5.314	4.9059	4.6887	5.3709	5.4343	5.3961	4.9155	4.774	6.8203	5.2645	6.0387	5.3049	5.2664	5.1445	5.2403	2.8758	4.6264	4.6352	6.0221	5.0942	4.812	4.7787	6.2292	8.4695	5.878	5.0475	4.3785	4.8017	4.8802	3.8914
PF3D7_1433900.mrna1_1	PF3D7_1433900.mrna1_1;856	856	5.803	4.8782	4.5613	5.2649	2.7355	3.8329	6.0411	7.6325	0.926	5.6436	5.1839	3.9727	5.9129	3.568	4.8369	4.7164	7.3963	5.1647	4.5963	4.5053	5.5942	5.7131	3.9837	4.4509	4.5008	2.5534	4.5435	4.0197	5.0841	5.7206	6.1599	4.1538	4.5874	4.5273	4.857	4.0849	3.3716	5.9632	4.8465	4.2203	4.4195	4.682	5.44	4.6542	3.5084	4.101	6.9112	4.7892	3.9523	5.3933	5.3579	5.4279	4.3118	5.4548	5.1048	4.812	4.1449	5.1898	5.3165	3.2063	5.347	5.6247	6.834	4.4403	4.7032	5.701	6.1591	4.5552	5.3027	3.7782	6.2815	4.5008	4.111	4.1538	5.5786	4.0849	7.3032	9.0064	5.1871	3.858	4.8181	5.3827	5.4114	5.0157
PF3D7_1433900.mrna1_1	PF3D7_1433900.mrna1_1;857	857	5.1815	5.5254	6.1062	4.1603	4.116	3.6882	6.7719	8.2312	2.7677	3.0858	4.5435	4.942	4.3219	2.8074	4.2219	4.905	8.0327	4.2608	3.855	5.7727	5.8058	5.3161	5.8217	6.4593	4.9083	4.1119	5.0303	4.7803	5.6026	4.6809	6.4619	4.7126	3.846	5.5072	5.4296	5.7748	3.7049	4.7698	5.7178	3.6882	3.9819	8.1661	5.295	5.4269	5.2672	7.65	4.9495	4.3009	4.5832	5.464	5.302	4.1611	5.5478	5.025	5.2491	8.4113	4.8495	7.0948	5.2296	5.2095	5.1719	5.4764	5.4832	5.3111	4.6241	4.4356	6.688	4.926	4.6668	5.6209	8.4152	6.1048	6.0058	4.3205	5.3913	5.1206	6.9205	8.1465	6.2826	4.8885	3.3448	5.3927	7.1959	3.6264
PF3D7_1433900.mrna1_1	PF3D7_1433900.mrna1_1;858	858	5.7926	10.3881	5.4757	6.7218	5.0139	6.0987	5.7879	5.5232	3.5957	6.1104	6.1609	8.634	7.6411	4.8875	4.7479	6.2625	5.9086	7.5076	5.238	7.1428	7.3801	8.4126	5.4168	6.0431	8.5717	5.8455	7.1634	6.2649	7.284	7.5391	8.5679	2.1473	5.6979	8.9093	4.8605	7.4635	5.0993	5.632	7.9796	8.8815	6.1709	8.2969	5.8281	5.4893	5.155	10.4024	5.9975	7.9235	4.9923	8.0305	6.692	5.3632	7.2173	4.86	7.2188	10.5084	7.2997	7.4994	5.8138	5.5847	5.3122	7.3175	6.616	7.7276	7.7513	5.8572	5.5972	5.8487	7.5806	6.0631	10.4662	6.6119	9.4044	6.3903	5.3861	5.8207	6.6918	6.4053	7.2457	6.7362	5.6229	6.0413	6.272	7.8829
PF3D7_1433900.mrna1_1	PF3D7_1433900.mrna1_1;859	859	6.2632	10.6878	6.8221	7.076	6.3461	5.709	5.4152	5.0409	6.3567	6.6653	8.0763	9.3322	7.1845	6.567	5.7257	6.3216	5.9038	6.8874	6.371	6.8329	7.9761	9.1749	5.6943	8.1769	8.8822	5.9977	7.7751	6.4029	7.0423	7.8491	9.1163	6.2819	7.9479	9.0572	5.9623	8.202	5.7533	6.552	7.1639	9.8794	6.6397	5.9681	5.5441	5.7477	4.8875	11.0022	7.1405	7.9954	5.4152	7.9427	7.2151	6.0094	5.8128	5.9307	6.7046	11.2269	6.478	9.0002	6.2122	5.0535	6.0115	8.3102	7.2262	7.6416	6.4588	5.6363	7.3092	6.0217	5.9453	5.9839	10.8825	6.1687	10.4669	5.7871	6.6407	5.6761	7.4885	7.0146	8.0722	8.1882	5.6326	8.0418	6.6883	5.995
PF3D7_1433900.mrna1_1	PF3D7_1433900.mrna1_1;860	860	6.6744	6.7086	6.9246	7.9779	5.2702	5.4343	5.796	5.4306	5.2028	6.7109	7.1078	10.9607	8.5419	6.2329	5.9293	5.3487	4.8629	5.2968	5.3219	6.5804	8.8401	8.2798	6.1006	7.2295	7.8369	5.3837	6.4464	5.4043	6.4249	7.9502	8.2844	5.2828	7.1883	8.0102	4.6112	6.1377	4.841	6.6653	8.221	5.6436	6.0376	6.1114	5.0201	6.0301	3.9982	10.4954	8.0829	7.5646	4.5046	6.9945	6.3169	6.1552	6.7584	5.3802	7.4327	10.5517	6.416	8.6582	7.0596	6.6441	5.6299	7.5521	6.6724	7.0694	6.5212	5.4246	6.6652	5.2376	5.922	7.0664	10.5445	5.8432	9.7581	6.5674	6.4022	5.8161	7.5333	6.7479	7.2472	7.0444	4.8314	7.6159	5.6238	6.3067
PF3D7_1433900.mrna1_1	PF3D7_1433900.mrna1_1;861	861	6.2504	5.5702	5.2265	5.8592	4.6023	5.9067	5.1396	4.0391	2.5185	6.2769	4.9676	8.0834	5.6724	3.1194	4.4403	5.7153	5.5604	5.7463	5.5138	5.6656	6.6441	5.6645	5.5195	5.3356	6.5685	4.3916	5.0108	5.2141	5.251	5.5512	6.3219	4.0976	6.3466	6.2005	5.292	4.7388	5.7708	5.0108	6.0813	4.8836	5.1799	5.6993	4.9621	3.3016	5.257	8.769	6.4912	6.6892	3.5286	6.4803	5.6781	5.627	5.7592	4.1375	6.2329	9.0225	5.3501	8.4514	5.8718	5.1961	5.0755	4.5656	5.1073	5.5984	5.3796	4.7666	5.6229	3.4816	5.5844	6.077	9.3541	4.9265	8.8919	4.6651	5.8395	3.9298	6.6405	5.0391	5.3632	5.5404	3.7257	5.7787	4.6576	5.496
PF3D7_1433900.mrna1_1	PF3D7_1433900.mrna1_1;862	862	6.4499	4.6571	4.1554	4.9773	6.3572	4.756	5.3438	4.3384	4.2079	6.4207	5.6479	7.259	5.2373	5.3107	5.3663	5.3957	5.5543	4.3597	5.845	6.2974	6.8697	5.853	4.3241	4.9823	7.2278	4.6662	4.8309	4.2388	5.978	6.1617	6.8786	1.7824	5.013	7.6636	4.5423	5.6118	4.9547	7.5402	6.029	4.435	6.19	4.9791	5.2403	4.2765	5.0644	9.221	6.9378	4.5248	5.2334	9.0718	4.269	4.7592	5.2513	3.9069	5.1723	9.4026	5.4074	8.6653	5.5097	7.0298	5.735	5.8826	6.8752	4.855	4.4912	5.1739	4.9523	4.682	6.3901	5.1481	9.7906	5	9.6143	5.9052	7.6906	4.5928	6.4381	5.5555	6.525	5.1635	4.9435	3.7527	4.4019	5.4806
PF3D7_1433900.mrna1_1	PF3D7_1433900.mrna1_1;863	863	6.5951	6.0538	4.393	7.5925	6.7661	5.7323	4.6616	5.9481	5.0036	6.4316	6.4955	9.5755	7.8498	6.151	5.5632	5.6845	8.502	5.3298	6.7541	6.0978	7.7714	7.8981	7.1324	6.2332	8.3708	7.0235	4.9612	5.7482	6.2196	6.9447	8.6185	6.2022	6.4217	8.9563	6.7996	5.8362	5.4744	7.8583	6.0052	5.9437	13.1178	5.0802	5.4906	4.7431	5.5185	10.0408	7.5326	8.7893	8.5813	10.7265	5.2968	5.6444	6.7432	4.9392	5.7687	10.4752	6.273	9.6621	6.7373	5.4326	5.6556	7.735	8.3698	8.186	5.5771	5.7129	5.0303	6.4341	7.2945	6.4848	9.5124	5.8525	10.6132	5.7301	7.133	4.8379	7.4455	7.7195	7.8703	6.4057	5.8955	5.9793	5.3533	7.0303
PF3D7_1433900.mrna1_1	PF3D7_1433900.mrna1_1;864	864	5.7785	4.3971	5.2342	6.04	6.5388	4.5558	5.0772	5.2141	4.6605	4.9458	6.5561	5.6499	6.4822	4.5279	4.9914	5.5826	4.9016	4.464	4.2024	5.5011	7.1982	5.2207	6.4328	5.4012	5.0635	4.3618	4.627	4.4899	6.3654	7.2167	6.6928	6.0193	6.812	4.645	5.3484	4.6943	4.6775	6.9179	5.0023	4.347	5.1683	4.7339	5.1914	4.756	5.649	5.8676	6.0054	5.7287	4.9112	10.4581	5.2472	4.3096	5.1135	5.3593	5.6331	5.6873	5.7156	9.4371	5.6619	5.1522	4.8017	5.8525	5.3082	5.6904	2.4249	6.0507	5.225	4.86	6.2394	5.9026	5.7393	4.4686	10.0288	6.4476	5.7219	5.1375	6.5989	5.6932	4.6387	5.1477	4.7761	4.7382	5.594	6.4479
PF3D7_1433900.mrna1_1	PF3D7_1433900.mrna1_1;865	865	5.557	4.2411	5.204	4.3519	4.1243	4.9388	4.2839	3.6531	3.4515	5.0435	5.382	5.3125	4.9639	4.7296	5.1239	3.841	4.2728	1.9449	5.3096	5.5198	5.021	4.5211	5.0866	3.3377	4.0592	3.1969	4.8415	3.8319	3.4463	6.0101	4.225	2.0391	5.7339	4.2645	5.0081	5.4496	1.6599	4.6616	4.6582	3.4725	3.6218	4.6473	4.5447	4.2979	3.8748	2.774	4.9667	4.9841	3.2987	8.0626	4.3234	4.0374	2.7485	5.0755	2.854	2.7203	4.6439	5.6938	4.3618	4.903	5.0121	5.3723	5.8525	4.0747	4.7447	4.4751	3.7751	5.558	4.6346	4.025	3.9231	4.6323	5.1894	4.7645	5.0219	3.8846	5.7793	3.903	4.8094	4.8243	4.5379	5.1152	4.6404	5.116
PF3D7_1433900.mrna1_1	PF3D7_1433900.mrna1_1;866	866	5.6097	4.6141	5.1214	4.8006	7.7807	6.7009	4.3023	2.2957	6.0157	5.9609	4.8001	3.0479	5.4403	5.6002	7.0951	4.2342	5.1069	3.1843	4.4764	3.6206	6.312	1.9298	5.2048	5.5768	3.2403	4.1094	2.5729	4.5173	3.9919	6.5509	5.4509	3.7004	5.4992	4.4383	4.6206	4.3248	5.517	5.0215	4.6053	4.4489	4.3771	4.8763	4.4568	5.2672	4.3875	2.8176	5.202	3.4983	3.1522	5.2118	3.9782	4.5613	3.8679	4.8909	4.4601	4.5963	4.8319	4.0824	5.4036	4.5632	4.3978	5.1965	5.7393	4.4276	3.2126	4.8027	5.0343	3.6311	3.6358	4.859	5.0747	4.8875	4.9561	5.153	5.1371	4.8555	5.6294	3.8309	4.2149	4.3896	2.5753	3.2203	5.1123	4.7639
PF3D7_1433900.mrna1_1	PF3D7_1433900.mrna1_1;867	867	5.2615	6.3528	3.4101	5.3775	3.8074	7.1968	5.5732	5.1611	3.0824	5.8407	5.4131	5.5481	4.6786	3.3854	6.7833	4.849	4.8982	4.1946	4.6702	4.5286	7.1945	4.6064	4.9588	6.7909	4.8968	3.943	4.3009	4.5613	5.3691	5.8485	5.2772	4.1342	7.4459	4.7279	4.6053	1.8758	3.717	4.4209	5.4453	3.3951	4.6656	4.7142	5.0184	5.374	4.2728	3.541	5.6014	2.0108	3.4195	5.8189	4.7436	4.8278	5.0268	4.228	4.6786	5.2828	5.2161	5.4565	4.9212	3.9486	4.5053	5.4189	5.1164	3.4919	4.8354	5.079	4.6803	4.6082	5.5692	4.5934	5.374	4.5515	5.0259	5.4316	5.6276	4.9846	5.3078	5.2491	5.6141	4.047	5.3306	4.7687	5.0067	5.218
PF3D7_1433900.mrna1_1	PF3D7_1433900.mrna1_1;868	868	5.8718	5.8975	5.4012	4.9035	5.3045	6.2441	4.5298	4.9288	4.3889	5.9179	6.406	6.4258	5.0553	4.5957	6.14	4.841	5.8066	6.0708	4.6294	4.9869	6.6736	5.2411	5.0409	8.8664	5.89	5.0631	5.9212	4.8017	5.3913	5.9672	5.8831	2.9107	8.1914	4.6064	4.6915	5.5429	5.3851	5.5444	5.431	4.9453	5.0295	4.8763	5.9119	5.4353	4.2623	4.5248	5.3349	5.2483	2.4621	5.7293	5.4986	4.9107	5.1635	6.2223	6.2344	4.9878	3.8914	5.8706	5.3409	5.4263	6.9845	6.031	6.3827	5.2743	4.8875	5.2357	6.1497	5.8158	5.9456	5.7361	4.4443	5.467	6.0005	5.5135	6.025	6.1447	6.0442	6.2282	7.9118	5.6536	5.1309	5.0461	4.1811	6.7467
PF3D7_1433900.mrna1_1	PF3D7_1433900.mrna1_1;869	869	5.9493	6.3252	6.2453	6.0659	6.1029	6.6462	7.1144	4.3688	4.6865	6.0405	7.1556	7.9752	4.7798	5.6511	5.1953	7.3208	5.7929	5.299	5.0215	4.9699	9.5562	6.0635	5.8736	8.3686	6.9217	4.8565	6.5303	5.3604	5.8582	6.749	5.9612	5.4313	8.2548	6.5874	5.4663	6.9646	5.0233	6.7993	6.1424	5.3586	5.8487	5.5972	6.1651	5.746	4.8395	5.3782	4.8258	4.904	5.106	7.0882	6.8678	5.6685	6.2242	5.667	5.3466	4.6264	5.6343	5.5404	6.3149	7.597	7.1356	7.0662	6.8319	5.9697	5.2585	6.3427	5.6795	5.7263	5.9498	5.7301	4.9435	5.813	6.6954	6.1595	7.4107	6.9101	8.3056	6.7773	7.8387	5.8929	6.0228	5.5622	5.2998	6.3882
PF3D7_1433900.mrna1_1	PF3D7_1433900.mrna1_1;870	870	6.1902	7.1011	5.4249	6.2954	5.2817	6.3423	8.1797	4.2304	4.6147	6.0544	6.1276	7.066	5.4607	4.7565	6.6196	9.0483	5.9446	4.7409	5.7007	5.7519	9.3673	6.7501	5.4053	9.5008	6.6232	4.5348	7.5343	5.2638	6.5415	8.2546	7.0673	3.845	9.0181	6.7296	5.9832	6.3804	6.7018	6.5454	6.473	5.5014	5.0032	5.4925	5.5835	5.9265	4.942	5.1574	6.5005	6.1218	3.2928	6.8773	7.7162	6.0328	7.1063	5.9364	6.0727	4.8053	6.071	5.3448	6.2787	5.3448	7.6286	8.1587	7.1099	6.2071	5.72	6.5824	6.218	5.7955	7.3967	5.9028	5.1363	6.8108	5.5317	6.2778	6.3062	7.4406	8.38	6.776	7.436	5.8834	7.0087	6.7051	5.3473	6.2525
PF3D7_1433900.mrna1_1	PF3D7_1433900.mrna1_1;871	871	6.2319	7.0062	10.1435	6.0646	4.8354	6.6371	7.4907	5.8649	6.8207	7.272	5.8684	7.3015	4.4249	6.059	5.7687	8.4585	5.8086	4.8084	5.8465	5.6571	9.8956	5.9565	5.1502	8.7911	7.2982	5.3593	7.9572	5.3266	5.7729	6.8638	6.8204	5.318	9.0423	6.1309	5.1056	8.2632	5.3597	5.9748	6.7097	5.851	5.8689	5.4754	5.986	6.9411	5.4915	5.14	5.8025	6.0551	4.6887	6.5225	8.1166	6.0824	5.8851	6.4294	5.2765	4.4074	6.5343	5.6536	5.9093	5.5723	11.5353	6.9378	8.0726	7.1946	6.2999	4.7787	4.1938	5.1711	6.0611	5.8706	5.0695	6.7867	6.8057	5.9864	5.9793	9.4999	7.8787	7.008	7.7512	6.0546	4.8186	4.5844	6.2974	6.5278
PF3D7_1433900.mrna1_1	PF3D7_1433900.mrna1_1;872	872	5.5329	6.4288	5.5413	5.3899	4.3205	6.0472	6.479	5.2456	4.254	5.8562	6.0007	5.3561	3.6334	5.3951	4.7098	7.2868	5.0717	5.263	3.3074	3.0959	7.8514	5.1039	4.8161	7.4953	5.7866	4.5723	5.7774	5.3277	5.3122	6.1027	6.4458	3.0179	6.9922	6.6318	5.1131	5.6747	2.9635	4.7109	4.1449	5.7719	4.3462	5.3533	5.4316	6.2583	5.1064	3.7949	5.1815	4.7274	4.2472	6.6625	7.4034	6.1348	4.3198	6.5721	6.3051	4.7054	6.5917	4.1102	4.8773	6.3343	8.9249	6.0195	5.5179	7.1849	4.4046	4.8773	4.6781	4.8841	4.3462	6.875	4.4396	6.7237	6.9329	6.0568	5.717	8.3047	7.1399	5.5018	8.0176	5.6453	5.1428	6.8647	6.0235	6.676
PF3D7_1433900.mrna1_1	PF3D7_1433900.mrna1_1;873	873	6.5959	6.2743	5.3586	5.4725	3.5934	4.5072	6.08	6.8184	1.3391	6.9985	4.8968	5.6212	5.5632	4.5491	6.4885	5.4175	6.9395	5.7674	5.1847	4.4666	7.6399	6.045	4.9914	6.534	7.0434	5.3031	5.9279	5.4893	4.0925	7.0593	6.258	4.6064	6.7995	6.9381	5.5113	6.1886	5.4336	6.0391	5.243	3.6803	5.4899	4.7197	6.2386	7.6144	5.5129	3.797	5.0917	3.6299	4.4699	4.7692	6.7013	5.3491	4.5638	5.8914	4.3147	4.1906	5.1247	5.2334	5.4499	4.8212	5.0687	7.4312	5.8377	6.3416	5.5543	3.8339	5.1727	6.3968	4.7469	5.2059	4.6775	5.1751	5.634	5.3695	5.6676	5.0387	7.5348	5.3975	7.4274	4.963	4.6041	4.6865	5.8372	5.1847
PF3D7_1433900.mrna1_1	PF3D7_1433900.mrna1_1;874	874	5.2418	5.9018	5.3455	5.4323	2.7824	4.5509	3.8777	5.0531	4.1375	5.1289	4.1119	4.7835	5.3723	2.3334	4.4731	4.5922	5.4857	5.0777	4.9658	3.9011	5.8442	3.9625	5.5357	4.1787	5.3547	4.61	4.9373	3.99	4.9006	5.2847	5.3114	1.251	4.9472	5.0738	4.4627	4.8293	4.2388	5.0054	6.0081	3.856	5.5907	4.2869	4.7131	3.7474	4.6017	4.0054	3.8207	4.4316	5.1699	4.9514	5.3001	5.2668	3.546	5.3359	3.7687	4.6713	5.111	6.0323	5.0802	5.2876	6.007	4.7098	4.4189	4.5692	4.1235	5.2884	4.0099	4.7703	4.1408	4.1843	4.986	4.641	5.2153	4.7756	4.0712	4.0418	6.1451	5.0674	5.4009	5.4998	5.3459	4.3226	5.076	5.4333
PF3D7_1433900.mrna1_1	PF3D7_1433900.mrna1_1;875	875	5.7692	4.2943	4.2063	4.7409	2.2957	5.0264	5.3071	5.2098	3.7049	5.5786	5.0896	6.2602	4.5723	3.366	5.0299	4.9561	6.0796	5.4621	4.6398	5.3295	6.3932	4.916	4.5204	4.4162	4.8659	5.4803	5.3554	4.8329	4.6764	6.3677	5.6256	4.26	4.3764	5.3789	5.5913	5.3695	5.1655	5.6724	5.6946	3.6017	5.1546	3.9107	5.8681	5.3212	5.7098	4.6011	5.3341	5.3259	5.0824	5.3868	6.2236	6.458	4.2832	6.8825	4.842	3.7949	5.2494	5.211	4.9174	4.9914	5.6502	6.9035	6.0011	4.5292	4.5466	4.8674	4.8475	6.087	5.1367	4.9107	3.4423	5.9258	4.9179	6.6456	6.3535	4.6651	6.99	5.3078	7.1935	4.1859	5.2479	5.3038	5.332	5.6823
PF3D7_1433900.mrna1_1	PF3D7_1433900.mrna1_1;876	876	7.4506	6.0177	6.3794	5.3194	4.5185	7.0325	5.9526	5.5826	4.2095	6.8281	6.1681	7.6438	5.3554	4.6387	7.2516	8.1763	5.3698	5.3768	4.7808	7.0707	7.3536	6.1043	5.4735	3.4906	6.6209	7.014	6.9931	4.9896	6.5114	7.6146	7.713	4.8309	5.438	6.1685	6.191	7.0464	3.7687	6.0488	5.3523	6.1096	6.0723	4.8017	5.3663	4.3413	5.8689	4.009	5.6636	5.2464	5.3071	6.0781	6.4912	6.3778	4.8068	6.5304	5.3338	4.5638	6.2186	4.9896	5.3366	6.0702	5.373	8.4612	6.8107	9.228	4.4634	6.872	5.3151	7.0873	6.6388	4.6439	5.1035	6.0402	6.7762	5.8809	6.3882	5.3796	8.5131	5.7814	8.835	5.5942	6.7148	4.859	7.288	5.4135
PF3D7_1433900.mrna1_1	PF3D7_1433900.mrna1_1;877	877	7.556	5.6392	6.8469	4.8968	5.3384	6.5842	6.2748	6.3415	5.4269	7.9822	11.5145	8.471	5.0631	6.3012	6.2632	6.5437	7.0159	6.0376	4.6915	7.4235	7.992	6.3877	7.6181	6.4418	5.8919	5.8535	6.8045	5.5173	7.6726	9.4955	7.3197	6.9592	5.496	6.5059	5.2502	6.9741	5.3968	6.8883	4.7153	4.8768	7.0924	4.839	7.0695	5.3023	7.0349	4.6747	6.6015	4.2645	6.6118	6.4767	6.5148	7.6257	5.7087	7.2695	7.3715	4.0678	6.0923	7.0445	5.4944	6.9278	4.3909	8.6107	10.6674	7.5241	5.114	5.9269	3.4995	6.7014	5.9467	6.2096	4.5298	6.114	9.1424	5.8372	7.1969	5.2246	9.2182	9.7091	7.9079	6.6104	5.9491	5.8585	7.0402	6.0074
PF3D7_1433900.mrna1_1	PF3D7_1433900.mrna1_1;878	878	6.5618	5.3625	7.6993	5.1615	4.5053	6.1328	6.2369	4.3861	3.6736	6.3851	10.4445	7.49	4.5116	4.4861	5.8032	5.7455	5.9853	5.5192	4.1285	6.7747	6.9201	5.6642	6.2441	5.1767	6.6713	4.7431	6.086	5.5996	6.7079	7.2679	6.6234	6.4827	4.9006	6.5171	4.1169	5.4158	5.0695	6.2672	5.3916	4.5361	6.4666	3.9467	6.5347	5.1039	5.8814	5.1338	5.0921	5.3092	5.5091	6.3459	6.5625	6.7257	6.0029	6.9902	7.7188	4.9741	4.8841	7.2067	6.0991	6.3185	6.4481	8.2476	9.6356	7.0394	6.0016	4.8654	6.3391	5.649	6.1202	6.5427	3.4854	5.126	7.6061	5.7642	7.1047	5.7769	8.9121	8.6287	6.9544	5.8853	5.7863	6.7159	6.1548	5.9516
PF3D7_1433900.mrna1_1	PF3D7_1433900.mrna1_1;879	879	6.5902	4.9759	5.8265	4.2487	3.1457	5.1993	5.6185	4.6112	4.7425	5.4453	8.2166	5.1659	6.5016	3.6276	5.1326	5.6238	6.0913	5.6144	5.2141	4.7934	5.0179	5.9743	6.3792	6.192	5.6209	4.2403	5.8537	3.9709	4.9727	5.3302	6.3045	6.4854	6.2926	6.477	5.195	5.7772	4.327	4.7436	5.8637	4.8253	6.3127	4.7677	7.1742	4.121	5.5404	4.0772	4.7538	6.2474	5.7727	5.6011	4.3341	7.2684	4.354	5.9088	6.734	5.0665	4.3992000000000004	6.939	6.5318	6.345	5.9519	6.5753	8.2794	5.1926	5.1707	5.9004	5.3413	4.189	5.3558	5.784	3.6633	4.8782	7.0435	5.3688	6.1073	5.4874	6.9048	7.1518	6.3844	5.6215	4.106	5.0206	3.9616	5.405
PF3D7_1433900.mrna1_1	PF3D7_1433900.mrna1_1;880	880	6.0618	5.0286	5.5295	5.7814	4.3896	4.3632	5.9662	5.946	4.8445	5.5053	8.4235	8.0168	5.2008	3.5385	5.3262	5.9784	5.7732	4.5122	8.5566	5.8885	5.4155	6.2963	5.9812	3.5862	6.3438	4.5904	4.7527	8.3917	5.9079	6.4436	6.6656	5.8846	6.1332	5.7063	5.5765	4.4555	4.1408	4.0626	5.4951	5.3388	4.765	4.9312	9.3858	4.5072	4.9198	4.4141	5.2418	6.3284	5.1355	6.0637	5.4039	10.2368	3.9727	6.0152	7.3061	4.9662	5.1256	7.2571	6.0376	8.211	5.4705	6.8271	8.4513	5.2411	4.9727	5.784	5.4848	4.2765	5.5295	5.7737	5.5008	5.0492	6.6686	5.8384	5.7298	5.4748	8.2812	6.7975	5.943	5.9637	5.0374	5.4426	4.4919	4.9074
PF3D7_1433900.mrna1_1	PF3D7_1433900.mrna1_1;881	881	6.1293	5.4179	5.5033	4.6803	3.4673	5.9383	5.5925	5.4496	4.0409	6.1701	7.7609	5.8271	6.5544	4.627	6.1406	5.1014	5.1309	3.5484	4.5379	5.0665	5.4561	5.9397	5.405	5.5993	5.8186	4.9093	5.7618	5.0785	5.7905	5.2943	5.877	5.2498	4.7981	6.2355	5.3964	4.2257	5.433	5.3927	6.2319	5.2798	5.1396	4.6764	8.9041	4.4436	4.706	3.903	5.9846	4.634	5.9807	5.0009	5.5226	8.6091	3.8359	5.9269	5.532	4.4957	5.0334	8.1598	5.769	6.4361	5.8763	6.2137	7.1268	5.6212	5.0228	5.6244	5.9148	5.4542	4.594	4.6639	5.1156	3.1922	7.7566	5.5726	5.8797	4.9584	7.3313	7.1609	6.2401	5.1156	4.5801	5.0409	5.5871	5.0976
PF3D7_1433900.mrna1_1	PF3D7_1433900.mrna1_1;882	882	6.3178	4.6082	4.4867	5.235	3.5741	5.2246	6.0181	4.9593	5.1148	6.2885	6.8	7.6196	5.4864	4.6628	5.0505	5.4306	6.3677	4.5392	4.135	6.3756	6.4722	6.5382	5.8263	6.1371	5.5311	6.3245	5.1334	8.7003	7.4024	5.4676	6.9024	5.5106	5.8237	5.367	5.7363	4.7745	4.0661	5.7439	6.1156	5.5179	5.7173	5.8291	6.6093	5.0972	5.5996	4.2891	5.7173	6.1432	6.0898	5.5972	5.7304	6.7092	3.441	6.042	7.1782	5.2284	4.8629	8.1477	5.8804	5.9184	6.6612	7.2885	7.6577	5.5062	5.225	5.9474	5.2479	6.514	6.1375	6.4244	5.2203	5.1001	8.5267	5.466	6.4068	5.7181	8.5591	6.7098	5.9715	6.1637	6.1081	4.9891	6.0283	6.5795
PF3D7_1433900.mrna1_1	PF3D7_1433900.mrna1_1;883	883	6.7316	4.9718	4.8904	5.8349	4.7032	3.6611	5.4793	4.9345	5.1322	6.7609	6.6781	5.845	5.4699	5.4074	3.0858	5.3316	5.7514	5.1173	5.1969	6.3156	6.188	5.6264	5.6436	4.7032	5.7068	5.0475	5.5783	5.1198	7.1528	7.6044	6.1262	8.0536	5.7623	5.2048	5.2731	5.4232	5.2001	5.5021	5.6857	4.85	4.9561	5.896	4.8314	5.9612	5.4118	4.6124	6.5371	6.6541	5.4744	5.7007	5.5937	5.2008	4.5354	5.4403	5.8382	4.5656	5.845	7.9512	6.2277	5.7195	4.8669	5.8856	5.9544	5.2284	5.9702	5.3085	4.9093	5.857	9.4902	5.5735	4.8929	5.432	8.9762	5.2551	6.1461	6.5092	7.2771	6.0522	6.1639	6.0834	3.8237	4.5472	5.5024	6.2055
PF3D7_1433900.mrna1_1	PF3D7_1433900.mrna1_1;884	884	6.5795	4.7766	5.7309	4.2304	3.3391	4.6831	5.6901	4.6387	4.8812	6.2884	6.3903	6.1518	4.8856	4.6651	5.2141	5.0108	5.8537	4.6433	4.4744	7.2371	6.1299	4.1554	6.2279	5.0652	5.3248	5.4529	5.0947	5.3125	7.3196	5.8326	6.3705	4.627	5.8782	5.8502	5.4423	4.6135	4.6966	4.7436	5.9612	4.9345	4.6253	5.2728	5.0387	4.3491	6.5801	5.2798	4.9584	5.1859	5.272	4.7996	6.0058	5.6279	7.291	6.532	6.1062	4.4522	5.0674	8.3262	4.3681	4.729	5.5204	6.1465	5.8271	5.6323	5.8639	5.2521	5.487	5.4702	6.0997	4.9026	5.0535	5.1069	8.8314	4.5354	5.5771	5.6206	7.9534	6.353	5.6323	4.7203	6.0193	4.7442	5.8775	5.3295
PF3D7_1433900.mrna1_1	PF3D7_1433900.mrna1_1;885	885	6.4017	4.9006	5.306	5.1039	5.2196	5.6433	5.0094	3.9458	4.0259	6.7242	3.853	5.4951	5.0492	4.5354	4.306	5.0343	5.8412	4.7463	5.1627	6.6528	6.5259	5.1119	5.6433	5.9955	4.9777	4.5741	4.5021	4.8089	6.6321	6.2344	5.5644	5.278	5.5981	4.784	5.5075	2.8953	4.5484	4.934	5.2619	4.4529	3.7159	4.1627	4.7398	4.8364	6.2904	5.3427	5.4403	5.8694	4.4323	5.9869	5.1926	4.3709	10.1641	5.591	5.602	4.1027	5.0909	5.4841	5.4529	5.1659	5.7151	5.407	6.1131	5.278	5.382	5.4754	5.281	5.4466	6.4259	5.6596	4.7955	6.094	7.1034	5.8354	5.6305	6.2145	7.164	6.1928	5.5561	6.0715	4.3052	4.5223	5.6085	6.2789
PF3D7_1433900.mrna1_1	PF3D7_1433900.mrna1_1;886	886	6.5765	5.2172	4.8089	4.7814	4.2772	3.3576	5.7371	5.5242000000000004	4.5348	6.7432	5.3016	5.2141	4.7415	4.439	4.8027	5.5862	5.2813	4.6328	4.0781	6.2876	6.2926	5.7452	5.6378	4.7263	5.5129	5.3331	5.128	5.3291	6.7544	6.7509	5.5084	4.5534	5.2361	5.7249	5.116	4.3985	4.7076	4.9088	5.7317	3.9231	5.2254	4.2016	5.3205	3.2928	5.7184	4.8192	6.6177	5.1256	5.4653	4.9112	5.3681	5.4396	9.3893	5.5856	5.0845	4.7756	4.7268	5.2917	5.7247	5.1412	5.5549	6.2765	4.9768	5.5223	5.157	4.5148	4.5509	5.6323	6.0503	5.6602	5.3041	5.61	5.9212	6.5893	5.3255	6.5168	5.9584	5.9491	5.6447	5.7597	4.3441	3.6485	5.5524	6.4658
PF3D7_1433900.mrna1_1	PF3D7_1433900.mrna1_1;887	887	6.0674	5.4614	6.0494	4.4867	3.5838	4.0764	4.8659	4.9425	3.9982	5.0798	4.2063	4.3441	5.8202	1.8953	3.9709	5.3473	5.516	5.0058	5.2604	5.3118	6.4256	6.2771	5.0072	4.4542	5.8357	4.2071	5.7724	4.6017	5.1322	5.8782	6.1428	4.2928	5.2091	4.9006	4.3226	4.5644	4.6439	5.5847	4.5656	5.3516	4.9722	4.8349	5.0522	4.8089	5.6343	4.9639	6.195	4.8304	4.1052	4.8728	4.607	5.2242	9.1673	7.0244	4.6129	3.4816	5.1069	5.8861	5.2079	4.5934	5.7493	5.6946	3.7038	5.7181	5.0343	5.0352	5.6261	5.278	5.6795	4.9814	4.915	5.2415	8.6521	5.3208	5.0435	4.7887	5.8632	5.4656	5.532	5.4777	4.8202	4.6058	5.4446	6.319
PF3D7_1433900.mrna1_1	PF3D7_1433900.mrna1_1;888	888	6.1715	5.3423	5.005	4.9477	3.5122	4.9905	5.1546	4.1739	3.1554	5.254	5.3568	5.2242	4.8807	3.839	4.889	5.8809	4.3903	4.5783	5.2311	5.3896	5.7586	3.98	5.4087	4.8309	4.796	4.1218	3.4803	4.8012	6.5083	5.2083	6.4817	3.8329	5.133	5.133	5.3132	4.1202	3.6369	4.756	4.811	3.5862	4.7159	3.4777	5.2211	3.7939	4.6668	4.8079	4.1699	4.9681	3.9928	4.8704	4.5342	4.2434	6.4846	5.8334	4.8997	4.1506	3.106	5.6082	5.2005	5.1477	5.3165	6.0099	5.1022	4.3937	5.1114	5.2743	5.348	5.6769	6.7043	5.5583	5.1334	4.7071	5.4179	4.9006	5.89	5.3009	5.9628	4.9198	5.1675	5.6418	5.6682	3.7929	5.7065	7.5622
PF3D7_1433900.mrna1_1	PF3D7_1433900.mrna1_1;889	889	6.1202	4.8943	5.6499	5.1735	3.5236	5.7325	5.0798	3.957	1.9964	4.8288	0.2869	7.9963	4.4731	1.5008	4.2296	4.594	5.26	5.4774	5.7353	4.8768	5.9236	4.3363	5.4748	4.0925	4.9819	3.9059	4.0858	4.5771	5.5342	4.9653	5.7027	4.8248	4.9322	3.1699	3.4155	3.4816	3.849	5.6935	5.6879	3.2479	2.6485	5.7306	4.9736	4.5838	2.757	4.5367	4.6559	5.466	5.0934	3.366	5.1526	5.3118	6.5148	4.4848	5.5589	5.0751	4.275	4.9805	5.4276	4.1194	4.6882	5.2464	4.5072	4.9059	5.1997	4.8987	4.6485	4.8104	5.5577	5.3103	5.292	4.3226	5.5925	4.9307	4.8207	6.9481	5.9862	4.6576	5.79	4.6433	4.4976	4.5292	4.6525	6.5572
PF3D7_1433900.mrna1_1	PF3D7_1433900.mrna1_1;890	890	4.7317	5.5629	4.4363	4.5084	4.1391	4.6212	4.4026	2.9467	2.211	6.477	4.2765	4.5311	4.8465	3.6588	4.5619	5.5765	4.8079	4.431	4.6439	4.9782	5.1189	4.516	3.2418	4.7661	4.5317	4.1424	2.8659	4.7186	5.3455	4.5832	4.9923	4.7225	4.7939	5.1599	4.3778	3.2063	4.3632	5.5087	5.3913	3.5122	5.1783	3.4764	5.2547	4.7274	4.582	4.7735	4.9083	4.0045	3.861	4.3498	5.537	4.7698	6.1156	5.6067	5.3074	4.9959	4.843	4.4376	4.9533	4.1755	5.5351	5.6064	4.4601	4.8822	4.5644	5.4909	4.8515	4.6792	6.4507	2.7334	5.5011	5.4466	4.9754	4.4141	5.0635	5.6276	6.3985	5.5049	6.2199	5.0317	5.1875	4.8948	4.3978	6.3203
PF3D7_1433900.mrna1_1	PF3D7_1433900.mrna1_1;891	891	5.704	5.021	4.5862	5.5357	2.121	5.7434	5.1942	3.568	2.7004	5.72	5.6141	3.7866	4.8349	3.332	3.8227	5.025	5.4738	3.8197	3.5211	4.5789	6.0193	4.9741	5.2091	3.488	5.2593	2.8914	3.466	5.6859	5.1043	6.045	5.1006	0.516	4.9791	5.054	4.2403	4.2765	4.6571	4.9463	4.9593	5.2207	3.98	3.3219	5.3583	4.1194	5.2095	3.6871	5.7845	4.1424	4.4548	4.2869	5.7007	4.9704	6.6235	5.8669	5.7586	4.5379	5.7024	5.005	5.7065	4.7623	5.0824	5.0041	5.8022	5.4611	5.0657	5.0409	5.0522	4.8304	5.5135	4.6542	4.6473	5.1189	5.4935	5.6837	4.9556	5.3248	6.19	5.5176	4.2795	5.8733	4.5472	3.8186	5.7573	6.5487
PF3D7_1433900.mrna1_1	PF3D7_1433900.mrna1_1;892	892	6.2623	4.7479	4.1554	4.9505	4.7934	3.8063	4.5454	4.1922	3.6713	6.5367	4.5795	5.1799	4.8738	2.0772	4.3356	6.1564	4.3434	4.2772	5.7895	4.5466	5.8972	3.8629	4.7777	5.0938	4.0179	3.3785	4.2141	3.5656	5.3909	5.5978	6.0637	3.8639	4.3349	5.4832	3.6747	1.9635	5.2415	4.5534	4.7148	4.4336	5.0661	4.1318	4.8758	4.3491	3.7049	3.849	5.8502	8.3395	2.4195	4.3169	4.0755	4.5103	6.3961	5.3005	4.9722	4.1432	6.3921	5.4886	5.1052	5.1815	4.7719	5.4692	5.1223	4.5711	4.9869	5.2532	2.8074	5.2623	5.0299	5.5963	4.8545	4.8068	5.3459	4.3827	5.0058	5.6302	6.0054	4.3349	5.5021	4.009	4.4376	3.3757	4.5814	6.0152
PF3D7_1433900.mrna1_1	PF3D7_1433900.mrna1_1;893	893	5.1707	5.1934	4.0144	5.7546	3.1375	5.0963	5.2906	2.903	3.2449	4.8753	3.6029	7.842	4.5373	2.2987	4.3916	5.7748	4.5392	4.2242	3.1985	5.3349	4.3999	4.254	5.0858	5.1018	4.6241	4.2126	4.4429	4.7923	5.9009	4.8384	5.4383	4.4482	5.4155	5.5276	4.7203	4.1218	4.2203	4.8846	4.6865	5.4145	4.8001	4.2578	5.4326	5.2095	5.5747	4.2683	5.6261	4.4005	3.1953	3.2928	5.3947	5.5774	4.9695	4.4568	5.7853	2.7442	3.7991	4.5148	5.7085	4.0018	5.382	5.6531	5.1436	5.7653	5.0875	4.5699	4.9416	5.3363	5.5945	4.2817	2.4168	4.8659	5.5862	4.8395	5.0535	4.5342	6.2767	4.8192	6.0875	5.2246	5.1156	4.0798	4.0747	5.4131
PF3D7_1433900.mrna1_1	PF3D7_1433900.mrna1_1;894	894	5.4121	5.328	5.5747	4.5236	3.796	4.6668	4.8094	5.1526	3.5546	5.8397	5.4718	6.0415	5.2203	2.1985	5.0687	5.9702	5.465	2.4515	5.3896	5.017	4.5934	3.0496	4.1835	4.1152	5.4938	4.6576	3.2048	4.9411	5.3111	4.7892	5.1791	1.4647	4.9528	5.5677	5.0557	4.1457	5.0626	5.7485	4.4575	4.5999	3.1953	4.2979	5.1607	5.2861	5.133	4.7082	5.2858	6.0188	4.4087	3.5546	4.8227	4.9122	2.8339	5.2739	5.5395	4.4182	4.8202	5.5292	5.332	5.1938	5.4915	5.3889	4.1408	5.4702	4.8704	4.5741	4.1252	3.9598	5.0448	3.9021	3.9891	5.5674	5.6865	4.6496	4.7819	4.6456	6.6091	5.6721	5.1502	4.8369	4.2854	4.4594	6.335	4.7317
PF3D7_1433900.mrna1_1	PF3D7_1433900.mrna1_1;895	895	5.6747	4.5957	5.0879	4.2965	4.6147	3.9184	3.7474	4.6288	4.3688	4.7371	3.8649	3.8943	4.5981	2.7225	4.0875	5.4594	5.6182	4.7761	3.4751	5.5018	6.2396	4.0259	4.8074	5.3754	5.281	3.4128	5.4731	5.1152	5.285	5.6736	5.4919	4.546	5.3523	5.4009	2.6206	4.0942	3.841	4.7469	5.0175	2.7929	2.991	3.9392	5.6331	5.0883	4.0832	2.5435	5.0925	4.266	3.6882	4.3854	4.0259	5.1623	3.4803	5.5901	5.1707	4.5261	4.2585	5.2987	5.2619	4.6798	5.4522	5.7732	3.5211	4.7808	4.7252	5.2876	4.7913	4.712	4.7576	3.6017	2.5286	4.2396	4.1723	4.4925	4.2935	5.7208	5.8958	5.2491	5.7835	4.2884	4.281	3.8817	4.9378	6.7423
PF3D7_1433900.mrna1_1	PF3D7_1433900.mrna1_1;896	896	5.6935	5.257	5.804	5.1859	3.3132	4.9472	5.033	3.861	4.9141	5.2396	5.6026	5.2802	4.7225	4.269	4.4316	5.4289	5.2551	4.6679	5.4453	4.8465	5.1591	4.6253	5.5251	5.5113	4.4575	3.852	4.6786	5.0081	5.2323	5.2048	4.9322	4.6837	4.1795	4.2728	4.6223	5.51	5.7506	5.1831	6.1837	3.4607	3.8817	4.8709	5.3352	4.2824	5.0682	3.1309	4.8495	5.4777	1.7049	3.0807	5.3413	5.0695	3.8649	5.7506	4.2957	4.3985	5.8316	4.8359	5.3366	3.9269	5.0435	5.6579	6.0275	4.9107	4.2196	5.489	4.2334	5.7679	5.1085	5.1039	4.6882	4.4548	6.2223	5.2787	5.4087	5.5714	5.6331	5.8487	5.2574	4.0505	4.4653	4.649	5.8753	6.5196
PF3D7_1433900.mrna1_1	PF3D7_1433900.mrna1_1;897	897	5.647	5.5635	5.5723	4.0514	9.9009	2.9373	4.5392	1.5261	1.6915	5.4084	5.8936	4.9001	4.5002	1.9373	4.6943	5.0566	4.1144	4.6467	3.101	5.4107	5.2772	4.3903	4.9644	5.5226	4.7104	3.4236	5.4219	4.0295	4.9941	5.5239	5.0492	4.0815	5.8522	4.5546	3.6588	3.3716	4.7991	5.243	6.0144	3.4568	4.3688	6.53	5.3356	4.2479	4.8728	4.5116	5.0112	3.9059	4.5229	5.2917	5.7444	4.8694	3.9791	3.2765	4.9416	4.4627	4.565	5.3695	5.726	5.0488	4.9122	5.1663	5.1703	4.691	5.887	5.9964	5.4165	5.3259	5.1751	4.8733	2.6088	5.2506	5.7597	4.0321	5.8585	4.1069	6.3789	5.6585	5.5314	5.4426	4.9383	2.3868	4.7425	6.835
PF3D7_1433900.mrna1_1	PF3D7_1433900.mrna1_1;898	898	5.7671	5.0695	4.2563	4.6439	1.7181	5.1194	5.5132	4.7355	2.6229	5.9291	4.1135	4.366	5.3947	2.3045	4.2388	5.228	5.5204	3.6041	4.1514	5.0272	5.6299	5.4935	4.9317	4.8585	4.408	4.7219	4.0233	4.0488	5.101	6.6291	4.9481	4.5454	3.8679	5.2284	6.0228	4.756	4.0081	4.4919	4.1268	3.9107	5.1755	4.2787	4.6559	4.2869	5.1918	3.9681	5.8822	5.7126	3.126	4.2728	6.0396	4.5668	2.926	6.0126	4.9593	3.4777	5.2483	5.8153	5.126	4.916	5.5771	5.7098	6.269	4.7371	5.4185	4.1235	4.9369	5.7719	4.4141	4.7708	4.9491	4.6094	5.8585	5.497	5.5732	5.3537	6.7473	6.0492	5.8174	5.8163	4.8176	4.3291	5.8462	5.4867
PF3D7_1433900.mrna1_1	PF3D7_1433900.mrna1_1;899	899	6.0894	5.2608	5.5304	5.7655	2.7845	3.7949	4.4033	3.8728	2.905	5.3359	5.4033	4.5717	4.1497	3.275	3.1227	5.4931	3.5668	5.0492	4.2079	4.5613	5.5185	5.6392	5.7639	5.2731	4.7608	4.9345	3.5692	3.5534	5.1558	5.3875	5.1301	4.1359	5.0635	5.111	5.627	4.3082	3.8718	4.9222	4.4276	5.2502	4.0018	5.1981	5.2664	4.5497	5.14	4.4601	5.7498	5.4084	5.0509	4.3778	5.2319	5.3374	3.6276	5.44	5.2795	3.8309	4.839	4.3944	5.5586	5.557	5.6619	4.5135	5.07	5.5018	4.645	5.1247	3.7677	4.2765	4.8605	3.4777	2.926	4.9509	5.8834	5.6744	5.2246	4.7986	6.0917	5.8076	5.4145	4.373	5.0308	4.975	4.0312	4.6288
PF3D7_1433900.mrna1_1	PF3D7_1433900.mrna1_1;900	900	6.4938	5.406	4.8812	4.9269	3.8904	4.5491	5.0622	5.0303	2.433	7.3861	4.354	3.0233	4.8948	0	4.3016	4.6639	4.1562	3.2188	4.3799	4.3313	4.9345	5.3143	3.7981	4.5367	5.3663	3.5765	4.9435	4.7425	4.7929	6.0299	6.1438	1.2141	5.4867	5.6261	5.79	3.9184	4.3111	4.839	4.9653	4.6415	4.7263	4.3198	5.5232	4.4489	5.8061	4.7756	5.4074	5.2145	4.9732	4.9805	4.7495	6.0365	3.7388	5.2005	5.4222	4.6662	4.6531	4.712	5.7642	4.4336	3.7538	5.5056	4.7586	5.4643	4.4229	4.8334	5.4077	3.8885	3.8197	4.9006	4.5662	4.3695	3.9982	5.5239	5.5075	4.8822	5.6308	5.4039	4.2008	3.6439	4.4482	5.4529	5.9784	3.6346
PF3D7_1433900.mrna1_1	PF3D7_1433900.mrna1_1;901	901	6.7438	4.6439	4.9402	4.3709	1.6041	4.9439	5.6559	4.3455	2.8258	7.0134	4.1169	3.5898	5.1408	3.6633	4.7975	5.5711	5.4545	3.7719	4.7897	4.6427	5.033	5.3889	4.9846	4.8074	5.1747	4.7944	4.1367	3.5286	5.3284	5.463	5.822	4.5527	5.3878	5.4259	6.4373	3.6622	4.0522	3.9864	5.0972	4.4621	4.1546	6.3065	5.8334	4.4135	5.5236	4.0144	5.6628	4.9112	4.8846	5.1313	5.6559	5.5928	2.7334	5.1611	5.1077	5.7764	3.7698	5.0648	6.1759	7.5814	5.2683	4.8792	5.8691	5.0277	5.1252	5.7806	4.5662	4.5874	4.8314	5.2913	4.9074	4.6047	5.5264	5.1526	5.6493	4.5204	6.0272	5.8689	6.1451	4.7285	4.2001	4.8909	5.2376	5.8288
PF3D7_1433900.mrna1_1	PF3D7_1433900.mrna1_1;902	902	5.9272	5.2257	5.0255	4.8181	2.905	5.0561	5.9115	3.557	2.433	5.5613	2.9355	2.9411	4.7949	2.4515	4.1953	5.406	5.8425	4.4502	3.6611	4.3597	4.3813	5.0479	6.1432	4.7153	4.9959	4.9463	4.3262	4.0738	4.3667	4.8349	6.0426	5.2839	5.1965	6.353	5.1085	3.2972	3.2839	4.5273	5.4246	4.9773	4.6831	3.8982	6.1894	4.5392	4.7431	2.541	5.029	5.489	4.4383	5.3568	5.6929	5.0968	4.017	5.057	5.3462	3.6076	4.4575	5.3523	5.7782	4.7054	5.0972	6.1564	5.7816	6.0352	4.5552	5.3252	4.6542	5.7842	4.6058	3.0993	4.3377	4.8146	5.627	4.8968	5.7007	5.856	5.7879	5.4175	6.2756	5.6112	4.6462	4.6859	7.0468	4.8763
PF3D7_1433900.mrna1_1	PF3D7_1433900.mrna1_1;903	903	6.2836	5.6215	5.1018	6.2217	5.1198	5.9038	5.935	4.0009	4.1457	6.4293	5.9916	4.6977	5.0883	2.7782	4.009	4.9208	5.5714	3.9505	4.9112	6.6545	6.1052	5.3477	4.8968	5.9217	5.8107	3.8176	5.8253	5.0496	5.5198	6.2261	6	4.054	5.1457	5.0009	5.0179	4.9676	4.5046	5.2861	4.9088	3.8217	4.2172	5.3677	6.3567	5.4754	5.1346	4.5135	5.106	7.3049	5.2928	8.5058	5.4525	4.9293	3.4168	5.0648	6.1274	4.6005	5.0045	5.4101	5.6736	5.3523	5.4036	5.3551	5.133	5.5592	3.7655	5.5304	4.4764	6.1285	5.1603	5.1973	5.3226	4.4463	5.1396	5.2596	6.0708	5.6957	6.3616	5.9057	6.0411	5.4413	5.153	5.9919	5.9196	5.5723
PF3D7_1433900.mrna1_1	PF3D7_1433900.mrna1_1;904	904	6.746	5.2517	5.2709	5.5292	4.0295	5.1522	6.3911	5.6115	4.6582	6.4665	4.6112	4.5759	5.8117	3.9203	4.8938	5.4588	5.9366	5.5129	4.6106	5.2475	5.5807	5.5438	5.5176	5.3533	6.9591	4.706	7.0591	5.2254	5.7101	6.4822	6.0347	4.89	5.7115	7.5414	5.4012	6.8295	4.7257	7.1621	5.4259	5.1675	4.8063	5.5931	6.4227	6.7781	7.2341	4.3937	7.2909	5.791	4.1052	5.1735	5.6755	6.3863	1.4647	5.6094	6.6473	4.2032	4.8866	5.4219	6.6899	7.1069	5.9409	6.4627	5.367	5.5838	6.247	5.2664	5.3512	7.4717	6.4303	5.9272	4.6966	4.6876	4.582	6.4743	7.7214	6.2432	6.6264	5.6993	6.0687	5.4286	5.6539	5.3505	8.1991	6.0112
PF3D7_1433900.mrna1_1	PF3D7_1433900.mrna1_1;905	905	6.9683	5.8822	5.5981	5.1526	4.6565	4.9864	6.1613	5.3078	5.1843	6.451	5.5577	5.1223	6.0123	5.2384	4.6781	4.568	6.0099	4.7544	4.9773	4.8714	4.7586	3.2373	4.7782	4.8048	5.7317	4.9026	6.478	4.9533	5.774	5.5817	5.5487	3.4276	4.6943	5.7653	5.3125	6.3964	4.4114	5.0561	5.375	4.3861	3.3219	4.9533	6.08	5.3273	6.2756	3.1342	5.8319	5.6772	3.6299	5.4333	5.3834	5.0802	4.5981	5.7479	5.1566	4.1408	4.4963	6.087	5.6887	4.497	4.7991	6.6793	6.0347	5.7835	5.2048	5.1489	4.7425	6.4474	5.1252	5.111	4.5103	4.8379	4.7829	5.9314	5.8841	5.8997	6.6727	5.8485	5.7118	5.292	5.2403	5.1779	5.9625	5.6395
PF3D7_1433900.mrna1_1	PF3D7_1433900.mrna1_1;906	906	8.0204	6.0208	5.5647	5.9672	3.3505	4.9644	6.1583	5.2585	4.858	7.959	4.554	4.9246	5.7021	4.8987	5.1313	5.9595	5.7986	5.9253	4.2342	7.9816	4.963	5.8278	5.2683	5.0557	6.0995	5.5549	6.4941	4.7671	8.0768	5.6957	7.7957	4.3009	6.1387	6.0944	5.689	6.1878	4.3363	6.3029	5.9451	4.295	2.9964	4.9236	5.5774	6.011	8.617	5.7342	6.4278	5.7576	4.466	5.8625	7.2191	6.3909	4.4989	6.3577	5.3452	5.2242	3.6053	5.2254	6.0195	5.805	5.8992000000000004	5.7222	5.7355	5.848	5.9201	5.8176	5.6963	6.1621	6.1705	5.7787	5.4699	4.8048	5.2731	5.1942	6.4717	5.9136	6.7645	5.3872	6.5398	5.6639	5.8497	5.1619	6.7833	5.7671
PF3D7_1433900.mrna1_1	PF3D7_1433900.mrna1_1;907	907	7.3243	5.9966	5.9535	5.6366	6.1206	5.4439	5.7695	4.9551	5.6991	6.6786	5.3089	5.1783	6.2305	4.6305	5.6614	5.7745	5.3259	4.3406	5.1231	7.0339	6.4346	5.0054	5.3306	5.8647	5.6407	5.7366	4.942	5.3122	6.8643	6.0904	6.7069	5.1751	5.6767	5.2188	6.0896	5.0934	5.5276	5.6513	5.8477	4.3009	5.3031	5.6011	6.0475	4.9919	6.2081	4.6259	6.4058	5.0682	5.5814	5.8644	7.5451	5.7247	5.0112	6.6456	6.0613	4.9307	3.4828	5.9764	6.2782	5.438	6.0915	6.1731	5.8171	5.4883	5.2087	6.1048	5.5087	5.5865	6.8586	4.5046	4.9179	6.0009	5.2906	6.6609	6.0369	6.0378	5.8329	5.5948	5.5185	5.5859	5.3695	4.4141	5.8676	6.0856
PF3D7_1433900.mrna1_1	PF3D7_1433900.mrna1_1;908	908	7.1567	5.5432	6.225	5.8128	5.8512	7.1569	6.0976	5.4702	6.4123	7.2205	5.6441	5.4162	5.5877	5.7142	7.5065	5.1268	6.2992	2.101	4.4529	6.9772	5.9045	5.4912	6.3745	6.483	6.1512	4.9193	4.6843	5.1383	6.957	6.1902	8.3252	5.9472	6.2608	5.7233	6.1357	5.5043	5.5705	5.9514	6.3036	4.7882	4.8733	4.7835	4.8181	6.6917	5.9326	4.5053	6.219	5.7153	5.2784	5.1558	7.1438	4.8817	4.8192	6.2946	6.5171	4.6076	5.7087	5.7371	5.9009	5.5653	6.0902	5.4744	4.7782	5.8883	6.7678	6.3618	6.0585	6.4234	6.2139	5.4845	4.9887	5.7642	6.2718	5.2664	6.4197	6.3815	6.7218	5.594	6.3357	7.0107	6.621	4.8084	5.5524	7.059
PF3D7_1433900.mrna1_1	PF3D7_1433900.mrna1_1;909	909	9.6178	6.219	8.6798	6.6714	6.4439	10.2719	7.0783	7.159	8.9285	9.6845	6.3243	7.2752	6.7884	7.6196	11.847	7.8601	7.2103	6.3553	6.4854	10.2129	7.1277	7.8336	8.7899	9.1338	5.4845	7.3179	9.4618	7.1997	10.1153	7.6146	12.5236	8.3152	8.6911	6.6731	6.5135	9.9539	6.3642	7.8928	6.5883	6.0663	5.9184	5.9711	7.6241	10.2962	10.028	6.8817	7.8543	6.5497	4.0755	7	10.5508	7.5329	6.8864	7.1156	7.5286	8.3031	5.9878	6.9923	8.8196	8.473	6.7684	7.6003	9.4739	7.0189	10.3869	9.0752	6.6592	6.3478	7.2822	6.6761	6.8938	5.4604	7.9742	7.949	8.7214	6.1775	7.6177	8.52	7.1696	10.5869	8.8641	7.6518	6.632	7.5719
PF3D7_1433900.mrna1_1	PF3D7_1433900.mrna1_1;910	910	9.9545	7.2405	9.6308	7.0589	6.5968	10.5269	7.7487	6.7471	7.8144	9.3359	5.3858	8.0074	6.7063	7.1846	11.4991	8.8535	7.5911	5.1152	6.5362	11.308	7.4303	9.4671	9.287	9.4261	6.0881	6.8921	9.7166	7.6847	10.8972	7.3828	12.6358	9.0115	9.6017	6.2246	6.7819	9.8007	6.0993	9.5482	7.7363	7.013	6.377	6.8915	8.021	10.9805	10.1721	7.6077	9.5323	6.9097	6.0002	8.2047	11.6019	7.425	7.2347	6.405	8.2613	6.7006	4.9955	6.8579	9.2013	9.5152	6.519	6.8923	11.0188	6.7977	10.401	9.8234	6.3901	6.9752	7.6817	6.8286	7.2086	6.4501	8.499	9.2833	9.3096	6.9458	7.4282	9.9573	7.1483	10.7193	9.0571	6.868	7.3871	7.2375
PF3D7_1433900.mrna1_1	PF3D7_1433900.mrna1_1;911	911	10.4996	8.6739	9.1219	6.7466	7.1679	11.1057	7.8664	6.2432	7.9178	10.9182	5.6798	8.5924	6.83	8.0542	12.0197	8.8555	7.7902	5.3431	8.5101	11.7767	8.2098	9.451	9.1116	9.6861	6.1783	7.4243	9.4955	8.3598	11.6083	7.7986	12.8297	9.0392	9.2833	7.043	6.5622	10.5012	6.9586	10.0874	5.394	8.8538	7.2161	6.8302	8.3009	10.84	10.8104	8.5563	10.4729	5.7814	5.4718	7.3687	11.5919	7.1555	6.7071	6.6653	8.5779	8.8489	5.126	8.6296	11.1426	9.4537	6.0418	7.5891	11.4612	6.6234	10.4606	9.5043	6.8633	7.8579	8.9073	7.0488	8.0278	6.3968	9.4702	10.9872	10.2439	6.5057	8.2316	10.3644	6.9437	10.5726	9.5554	7.6728	8.3433	9.3288
PF3D7_1433900.mrna1_1	PF3D7_1433900.mrna1_1;912	912	10.5191	9.3212	9.696	8.3486	6.9673	11.5501	8.0915	6.8672	7.3923	10.8936	10.2653	8.5988	8.7328	7.9587	12.6491	9.3855	7.4986	5.757	8.1529	11.5415	9.4288	9.0617	9.98	11.9712	6.5773	7.5524	10.29	7.7558	11.2932	8.9798	12.893	10.2281	12.079	6.6805	6.8282	10.0916	9.6246	11.5209	5.6436	10.3118	7.8977	5.8354	9.4453	11.2906	10.5167	13.3075	11.5738	6.3178	5.9878	8.3454	11.973	8.3912	7.2653	6.3259	9.5063	13.9596	5.6605	9.3845	12.8803	11.722	5.9821	9.5644	12.3616	9.5509	10.9966	10.7764	7.2504	9.2328	9.5055	9.2242	12.7659	7.4357	9.5285	12.742	11.5531	6.4383	8.5371	11.2409	9.9545	11.1107	10.3567	8.3919	9.6185	8.5596
PF3D7_1433900.mrna1_1	PF3D7_1433900.mrna1_1;913	913	9.5603	7.1801	8.5884	7.6848	4.607	10.6202	8.214	7.366	6.0596	9.0411	8.2736	7.7928	7.7754	4.9184	11.929	8.7351	7.0479	5.6579	6.8074	10.8373	8.1803	8.2582	8.94	12.1831	5.4522	6.6663	11.0531	7.4652	10.3897	8.5995	12.1078	9.6013	11.8754	6.2221	6.1313	9.8707	8.9678	9.9584	5.8014	8.6042	6.6024	6.1749	9.1769	10.8868	10.0052	13.0238	9.1995	5.6755	6.0374	7.9376	11.022	7.7904	6.6768	6.5402	8.2687	13.8885	4.7093	8.4512	12.504	11.8671	6.3942	9.2115	11.7619	9.5492	10.2644	9.6197	7.1103	9.2254	7.3913	6.9309	12.8227	6.478	8.7269	12.5362	11.8647	6.2572	9.5964	10.7336	10.5444	10.6348	9.647	7.5868	9.4283	7.6601
PF3D7_1433900.mrna1_1	PF3D7_1433900.mrna1_1;914	914	11.2341	8.9998	10.7595	7.3853	5.8552	11.0373	8.7103	9.025	7.0543	10.502	6.0241	8.8189	8.1037	4.1771	12.4035	9.8378	8.7305	5.2192	8.4426	11.1897	9.1621	9.4275	10.0224	11.7835	6.097	7.4011	10.1245	8.2199	10.9316	9.4425	12.747	10.9392	12.0333	7.6726	6.9042	10.0658	8.9125	10.0549	7.8575	9.1105	7.3672	4.7279	9.2329	11.7288	10.9426	13.6291	9.5978	7.8367000000000004	6.2608	10.8741	11.014	7.9907	6.9042	5.9551	9.2153	14.0758	6.9449	10.9652	12.5932	12.5384	7.2744	9.0738	11.7633	10.0182	11.3195	10.5176	7.9061	8.5033	9.8902	8.3863	13.1194	7.514	9.8627	12.352	12.7744	7.5699	9.2258	10.9608	10.7922	12.2839	10.5885	8.2115	8.653	9.0444
PF3D7_1433900.mrna1_1	PF3D7_1433900.mrna1_1;915	915	9.6121	7.014	9.1526	7.5798	8.1628	8.3068	10.6287	10.762	8.3301	9.764	5.6831	6.9962	7.7889	8.2734	8.6017	7.0785	10.8304	7.1389	6.558	9.497	8.6022	6.3752	8.058	11.4162	6.0119	6.4431	8.9089	7.8307	9.5359	8.3548	8.5721	8.246	11.5558	6.7302	6.8074	9.1936	9.002	10.1003	6.3957	9.3918	7.5645	5.4786	8.7421	8.5477	10.2432	13.173	9.4113	7.3519	5.5702	7.5203	11.1715	7.5532	6.8955	7.4463	9.2695	13.8307	5.2525	9.0633	12.6199	12.3165	6.508	9.716	11.7822	10.7208	8.6858	8.8575	7.1465	7.0947	8.4805	8.1664	12.9468	5.1934	9.1869	12.3953	12.2784	7.224	10.1955	10.9519	11.1509	9.3643	9.0029	7.5067	7.6658	8.7038
PF3D7_1433900.mrna1_1	PF3D7_1433900.mrna1_1;916	916	9.5993	9.231	7.0959	8.5227	5.4851	9.429	11.5501	12.4097	5.8301	9.4711	6.6466	5.6921	8.735	5.841	9.509	8.1603	12.6107	7.3218	7.1096	8.4187	9.1192	6.5116	8.1221	11.7161	7.191	6.9398	8.0882	7.7073	8.8519	8.7189	8.7021	8.3287	11.4021	7.2408	6.0314	8.7389	9.5078	10.4309	5.7134	9.7304	8.4943	4.292	8.6812	8.3055	9.6803	13.7724	10.2843	6.8489	6.5966	7.3619	11.5139	7.8643	6.799	6.9097	11.2648	13.9083	5.4472	8.183	12.3826	14.1001	6.8559	9.6053	11.4029	9.7382	7.5857	10.8515	6.7891	6.8231	8.5491	10.7161	12.8785	6.3752	8.8035	12.3935	14.1603	6.5857	9.3074	10.6878	10.133	8.6896	10.7629	6.7021	7.088	8.9016
PF3D7_1433900.mrna1_1	PF3D7_1433900.mrna1_1;917	917	8.4586	8.9086	6.6391	8.9582	4.888	8.8665	6.9752	7.2667	4.101	8.8924	5.925	7.0687	8.9863	4.4803	8.6294	7.7309	7.1922	6.6174	6.9316	7.8511	8.2039	7.0584	8.3713	11.2281	6.283	6.3797	8.4557	7.7413	7.953	8.6388	8.1573	8.5661	11.1533	6.7651	5.9834	7.4385	9.5405	6.2621	6.3448	10.1431	7.9738	5.1177	8.3782	8.2077	7.6496	13.6793	7.0011	7.0108	5.8472	7.5265	10.9943	7.7625	6.8081	7.2883	8.4895	13.8839	6.478	7.7937	12.2239	14.1235	5.9782	9.2769	11.4826	10.8902	7.5875	6.2353	6.0103	7.4937	8.5086	6.8903	13.1526	7.286	9.1012	12.2623	14.0743	6.4476	9.4631	10.9823	11.3956	8.7063	7.6607	5.9174	8.0557	9.7465
PF3D7_1433900.mrna1_1	PF3D7_1433900.mrna1_1;918	918	7.2757	6.6632	5.9293	6.7367	4.7698	5.9212	6.9371	6.9956	4.0347	7.3899	5.6795	6.1449	6.2557	4.8079	5.839	6.3568	6.5632	5.4764	5.4754	6.8158	6.7984	5.8457	6.568	10.486	6.3897	6.6138	6.2477	6.8918	6.5848	6.9991	7.1084	6.9195	10.2851	5.9639	7.4666	8.1751	6.615	4.9607	6.5433	8.3387	4.8728	3.6358	7.1658	9.2077	5.9463	12.3491	5.9577	7.0645	5.3768	7.8253	8.875	6.3228	5.1595	6.7922	6.4714	12.2711	4.263	6.9246	11.6174	13.8252	6.0281	7.2681	9.9583	9.6323	7.3461	5.9388	5.7452	7.3242	7.8045	6.5472	12.3992	5.8169	8.6438	11.4504	13.6659	5.6132	7.9162	9.5933	10.2534	8.1717	6.6269	5.2254	7.8572	8.6054
PF3D7_1433900.mrna1_1	PF3D7_1433900.mrna1_1;919	919	8.0351	7.7519	6.2174	8.6825	5.1655	9.2066	6.6085	7.0801	4.8505	8.2436	5.3964	7.2853	8.1266	4.5509	9.7487	5.4121	6.7249	6.1045	6.35	6.7727	8.7564	6.3003	8.2168	11.8984	5.2392	6.5899	7.8345	6.0575	7.0517	9.2583	8.5197	7.7804	11.9854	5.6384	6.3441	7.4721	9.4569	6.5127	8.545	9.7098	5.7785	3.7344	8.0346	6.6118	7.8014	13.9446	7.2078	8.196	4.8565	6.5531	9.1832	7.1425	6.6924	6.3464	8.8779	14.1593	5.1131	7.4389	12.5771	14.0407	5.856	9.221	11.626	9.3573	7.2121	6.3626	6.6552	5.6366	8.3879	8.4849	12.6543	5.5907	9.096	12.6571	13.8667	6.1759	9.4797	9.3807	10.5795	7.8082	6.6921	6.2722	7.9222	7.3907
PF3D7_1433900.mrna1_1	PF3D7_1433900.mrna1_1;920	920	7.9082	8.1403	4.8293	8.6315	4.5527	8.1615	6.3847	5.4276	3.4222	8.51	6.2542	5.6363	8.1965	4.6029	8.5323	5.2184	6.2928	5.4259	5.9713	6.0063	7.7622	4.9317	6.9558	11.7711	4.4803	5.6124	5.5665	5.6369	8.0425	8.9522	8.32	8.0243	11.5278	5.5792	5.8532	5.2979	9.0854	6.1743	6.9478	9.8405	5.636	4.6473	7.8695	6.1393	7.0479	13.1759	6.3343	7.6513	5.6115	5.7428	5.0112	7.4998	5.3743	6.7577	7.9691	13.8225	4.6854	6.6696	12.373	13.8369	4.4019	9.1376	11.491	8.5765	5.911	6.8749	5.6974	6.3445	7.2563	7.467	12.9493	4.7923	8.8029	12.4586	13.8999	5.5832	9.329	8.9195	9.5654	7.3551	7.1773	5.392	7.3426	6.774
PF3D7_1433900.mrna1_1	PF3D7_1433900.mrna1_1;921	921	7.1178	6.8941	5.6859	7.1242	4.3743	4.5336	5.1031	4.6427	2.263	7.0611	6.101	5.7727	5.875	4.6363	5.4246	5.4276	4.9103	5.3118	5.3747	5.2334	7.3046	6.0961	7.036	10.6806	5.0103	4.5868	3.6803	5.2067	5.3103	7.7365	7.1296	5.6687	9.8721	4.5975	5.9565	3.9588	7.6336	5.7151	5.1631	8.4096	5.2242	4.2943	6.6091	5.4502	5.6103	12.9884	6.6143	7.821	4.3089	4.9914	5.2957	6.3792	4.4383	5.9122	6.9839	13.4232	5.1027	6.009	11.5725	13.6147	5.2884	7.7458	9.3504	7.007	3.7991	5.6264	5.0023	7.5477	4.7148	5.2943	12.3004	5.0505	7.3232	11.8105	13.4266	4.4436	8.3497	8.9485	7.9053	5.7716	6.0575	4.8972	8.0907	7.0557
PF3D7_1433900.mrna1_1	PF3D7_1433900.mrna1_1;922	922	7.1579	5.382	4.1285	6.5486	2.7049	5.8253	4.4074	4.669	1.6415	7.5162	3.645	4.9635	6.0286	1.9964	6.2998	4.3363	4.9882	3.5644	4.5317	3.8846	7.0229	3.9635	10.5744	9.6291	5.0968	4.3491	3.4396	5.1436	4.464	6.9291	6.3756	9.8888	9.8424	4.6611	4.1619	4.0461	7.3278	5.4767	5.2227	8.3435	3.9193	3.5862	6.5016	3.8787	5.7306	12.637	4.7597	4.314	5.3909	4.6253	4.9575	4.9764	5.7536	5.0682	5.6135	12.9901	5.2008	6.348	10.8758	11.8919	5.1268	7.6216	9.0232	6.3577	5.0197	5.5444	3.6064	5.3038	4.5021	6.3357	12.2379	3.5135	7.6004	11.3185	11.5818	4.9759	7.4977	8.0587	7.0161	6.0577	4.2242	4.7866	5.4036	3.9373
PF3D7_1433900.mrna1_1	PF3D7_1433900.mrna1_1;923	923	8.2877	6.7319	6.0461	5.2001	4.5211	4.1683	5.1957	4.6288	4.319	8.7118	3.7824	3.3147	5.2234	3.7719	3.8146	3.8972	4.5759	3.511	5.5549	4.6415	7.5948	4.3632	4.4686	8.5568	4.2638	2.2357	3.6679	4.8181	3.7991	6.1534	5.2149	2.0215	8.98	4.6599	4.2342	3.8895	4.1227	5.0794	5.142	7.5114	2.9982	4.4951	5.8117	3.7279	5.2411	9.7757	4.1465	5.7153	3.3799	4.2203	4.1465	6.5314	1.4383	4.7887	5.6985	9.5445	3.6993	6.3196	10.4233	8.5894	4.2891	6.7357	6.9464	5.2657	4.5589	4.228	4.1875	5.5729	3.3103	4.0063	10.5961	4.9217	6.8353	10.3514	8.058	4.1144	7.3836	7.6457	5.4886	3.7225	4.4053	4.4005	4.0841	3.6206
PF3D7_1433900.mrna1_1	PF3D7_1433900.mrna1_1;924	924	5.2657	5.1469	4.6124	4.2095	3.1243	4.1914	5.0063	3.2479	2.2048	6.4058	4.3341	3.0409	4.5765	1.2016	4.8037	4.431	4.189	2.844	4.7782	4.1359	5.8092	4.4983	6.4308	4.9718	4.5527	3.6837	3.7772	4.9923	4.439	5.8817	4.6769	3.342	4.9435	4.6508	2.6508	4.7398	4.1135	3.6971	4.4343	4.9495	4.2876	4.0781	4.0339	4.2001	4.5423	4.7554	4.9392	3.8001	2.2839	3.2157	4.0339	5.1064	3.2479	4.9069	4.3477	3.9126	4.1194	5.4854	5.1743	4.0925	3.5656	4.4535	4.6764	4.8948	5.0112	5.327	3.2839	3.8649	1.281	4.7442	3.797	4.3625	7.2012	4.9064	4.1342	4.4087	5.2709	4.9658	5.8186	5.07	2.8278	3.4673	3.7887	5.0913
PF3D7_1433900.mrna1_1	PF3D7_1433900.mrna1_1;925	925	5.3964	5.1514	5.1264	5.7706	1.4222	4.2547	6.0635	5.0605	3.4931	5.1039	2.7677	4.4162	5.9371	2.8679	4.0126	5.0596	5.0955	3.5248	4.7082	4.6741	6.0682	3.5323	4.6229	4.3406	4.8405	2.511	4.054	4.7409	4.3937	5.3635	5.9609	5.1247	4.7692	4.839	4.3702	3.8012	5.8061	4.4912	4.7425	5.4449	4.1835	4.8723	4.8555	4.9006	5.3154	4.6605	5.0387	5.8199	3.6182	4.1102	5.6673	5.0255	4.4515	6.1735	5.0691	4.8012	5.0076	4.5311	4.9995	4.466	5.1031	5.2728	3.9107	4.4019	5.1169	5.3165	5.2472	5.2188	4.3561	3.111	4.4699	5.0622	5.8143	4.9588	5.3875	5.5329	7.7272	4.4222	5.4925	4.8319	5.0747	3.9699	5.0828	4.859
PF3D7_1433900.mrna1_1	PF3D7_1433900.mrna1_1;926	926	6.2165	4.8565	5.1285	5.2559	2.9873	4.4195	4.6473	3.488	4.7279	5.5662	5.1926	3.7793	4.1318	3.6381	2.8339	5.1185	5.8304	3.4316	4.9045	5.5699	4.7554	4.4944	4.5832	4.6982	5.588	4.0678	4.5021	5.496	5.5647	5.2832	5.9381	4.6809	4.9718	6.0785	5.2044	3.3827	4.9579	4.723	4.8738	3.0054	5.2954	3.3306	4.4469	4.6094	5.2165	2.1043	5.7816	5.3291	4.9208	4.1043	5.4168	4.5783	3.5348	4.7793	4.6571	4.0747	5.511	2.4356	5.2479	5.0921	5.1243	5.8567	5.5922	5.6162	5.1152	5.06	4.5601	6.3138	5.2361	3.6194	4.7719	4.4067	4.9016	4.9649	5.3933	5.9848	6.434	5.5348	5.5937	6.1391	5.6826	4.295	5.3632	4.6633
PF3D7_1433900.mrna1_1	PF3D7_1433900.mrna1_1;927	927	5.7858	5.8321	5.7798	5.0896	2.7634	4.8032	5.8243	1.144	4.8565	4.842	4.7447	4.1243	5.8535	1.8914	4.5801	5.2016	5.1671	3.4423	4.7986	5.2373	4.2265	5.2453	4.1285	4.8699	4.2396	3.9165	4.211	5.0622	4.2795	5.2913	5.0904	4.2196	4.235	5.1973	5.2675	4.7777	3.7366	3.5423	5.2203	5.189	4.3052	4.8243	5.3477	5.5984	4.1803	4.7634	4.7634	4.8909	4.2675	3.7623	4.7861	5.2649	3.4919	5.6901	5.3614	4.2095	3.1619	4.7339	4.4496	3.9317	5.3813	5.189	4.557	5.3338	5.0435	5.2114	5.4286	4.853	4.5981	4.6513	3.8649	5.3252	4.8094	4.8694	5.4976	5.7769	6.5531	5.9124	5.1562	4.2141	5.0009	4.9392	5.591	6.2342
PF3D7_1433900.mrna1_1	PF3D7_1433900.mrna1_1;928	928	5.3916	4.89	5.4097	5.2642	5.1371	4.5993	4.4841	4.0841	4.0435	4.991	5.285	3.2234	5.5447	3.8669	4.6977	6.0175	5.2203	4.701	4.3625	5.4909	5.6957	4.228	5.5662	4.9439	4.723	4.7814	2.842	4.2079	6.0757	4.9905	5.8043	5.0453	5.3151	5.4323	4.3327	4.4303	3.7485	4.7581	3.6747	2.5484	4.0942	4.7618	4.4621	5.6253	5.8209	4.5097	5.0917	4.6809	4.7549	3.2234	4.4114	4.8773	4.856	6.0851	4.375	4.2219	4.4601	4.1473	4.2373	5.3345	5.9761	5.8532	6.0906	4.7772	4.479	5.4383	4.9269	4.7344	6.1552	5.1819	3.9298	5.3031	5.281	4.3491	5.2968	6.1727	6.4499	5.3208	5.7029	5.4909	5.0972	4.4542	5.9444	6.2861
PF3D7_1433900.mrna1_1	PF3D7_1433900.mrna1_1;929	929	6.1245	5.5738	5.3381	4.8405	3.2311	4.9528	4.4343	5.133	3.2418	6.1727	5.5166	3.1194	5.7257	4	4.204	5.5075	5.8271	4.757	4.3009	5.8647	5.0027	4.797	6.2384	5.1309	4.6988	4.7065	5.0972	4.7175	6.2935	4.8615	5.1815	4.4828	4.8575	5.1436	5.6568	3.0531	2.7866	5.2746	4.406	4.6467	4.5558	5.1338	4.1268	5.5644	4.2935	2.6017	6.1073	4.281	5.2513	5.2067	5.7666	5.1695	4.5416	5.9803	5.0665	4.849	5.0233	5.7361	5.6326	5.5129	5.5081	6.1823	4.3792	5.4016	5.9771	5.2972	5.0609	5.4128	6.7679	5.3034	1.6645	4.7142	5.7568	5.1751	4.8919	5.0802	5.9369	5.3674	5.3345	5.4712	5.1727	3.5705	5.9071	7.2965
PF3D7_1433900.mrna1_1	PF3D7_1433900.mrna1_1;930	930	6.1757	5.4728	5.3023	5.2334	3.8797	3.2126	4.2525	4.6352	4.4548	6.1558	4.4529	5.4976	5.4019	3.6194	3.4222	6.1597	4.7908	4.1675	4.7115	5.5801	5.4581	5.1574	5.3223	5.1231	3.4033	5.6427	3.2585	5.3331	5.1449	6.0538	5.4393	3.8135	4.843	4.9814	5.9439	4.9709	4.121	4.8379	5.8716	4.682	3.3031	4.5999	5.3649	4.2265	5.2114	5.2311	5.133	6.1121	5.5472	4.4316	5.4653	4.9331	3.5348	6.2861	5.3971	5.0058	5.7173	5.7038	5.5765	5.3459	5.9837	6.1585	6.0083	4.4738	5.9507	5.5607	5.5726	5.8321	5.3074	5.0426	5.2145	4.6966	5.4091	5.4219	4.5783	5.7506	6.5547	4.749	5.9857	5.978	3.6053	4.4236	5.6999	7.4379
PF3D7_1433900.mrna1_1	PF3D7_1433900.mrna1_1;931	931	6.0088	5.8189	5.8629	5.0448	2.8115	5.0875	5.3653	4.1052	2.8379	7.0116	5.3067	4.9982	4.9203	3.1538	5.0755	5.8097	5.4757	5.1031	4.2273	5.5011	5.7573	4.3903	4.9026	5.4236	5.8349	4.2898	5.3937	4.5398	6.3738	5.2137	6.04	1.511	5.2137	5.1667	4.6182	4.9298	5.2001	5.1603	5.116	4.6369	5.3896	4.7751	6.0413	4.8982	5.3736	4.8099	5.7618	5.0175	4.1587	5.0492	5.9371	5.1135	3.5497	6.57	5.596	4.7479	4.4699	5.0197	5.2257	3.729	5.7687	6.1611	4.4489	4.1779	4.9486	5.5361	4.1506	5.0413	6.6609	5.7842	3.4893	5.0321	5.1815	4.2824	5.8714	5.9103	6.1181	5.5401	5.6608	5.3416	5.1489	3.6206	4.464	6.1422
PF3D7_1433900.mrna1_1	PF3D7_1433900.mrna1_1;932	932	5.9989	5.5656	5.3327	5.2824	3.717	4.0985	5.9871	3.7991	4.9236	5.5351	5.3933	5.4624	4.645	3.4128	4.8649	5.4063	6.0045	3.3854	4.3861	6.4537	5.581	5.8497	5.5907	5.7926	5.7832	4.6317	4.0027	4.7366	6.6054	5.8209	5.4967	8.1105	5.4845	5.1318	6.3754	4.2257	5.4947	5.5981	6.6446	4.3234	4.3477	5.7156	5.1827	3.9699	4.8364	3.847	5.1206	4.4983	5.1035	5.3038	5.6519	4.9635	4.9274	5.1627	5.1342	5.6256	4.1898	5.2716	5.1102	4.3241	6.3122	5.916	5.0383	5.6302	4.5254	5.4063	5.1811	4.5002	5.9395	5.2566	3.3334	5.2388	3.5607	5.4107	4.7682	5.1477	6.4593	5.1069	6.0993	5.9809	5.9793	4.0356	5.7837	6.7192
PF3D7_1433900.mrna1_1	PF3D7_1433900.mrna1_1;933	933	5.8369	5.7211	6.3863	5.4039	5.8462	5.0836	5.3889	4.0635	4.6392	5.7761	5.7184	4.4067	5.2219	5.6285	4.7495	4.7087	5.5141	4.4906	5.2698	5.856	5.3356	3.9754	5.2612	6.1175	4.6171	4.7225	5.7024	4.8684	6.1039	6.4002	5.5919	4.281	5.1379	5.0862	5.2709	5.2468	5.2623	5.1659	5.5423	4.4243	5.3237	4.98	5.3241	4.4634	5.0396	3.9355	5.6153	5.1647	5.9413	5.0343	9.4046	5.4316	3.844	6.3913	5.2083	4.8405	5.599	5.3323	4.856	5.7323	5.636	6.0018	5.4303	4.5342	4.7866	5.057	4.1819	5.7777	6.5951	3.8258	4.5084	5.7038	5.6769	4.9787	5.3241	5.0798	6.017	5.1218	5.8467	4.6305	4.84	4.275	5.6044	6.7114
PF3D7_1433900.mrna1_1	PF3D7_1433900.mrna1_1;934	934	6.4694	6.0516	5.9853	5.5954	4.5179	4.0824	4.8314	4.4738	7.748	6.0435	6.2067	5.729	5.6963	5.6177	5.2008	5.2456	5.3937	4.9887	2.852	5.8465	6.2519	5.9286	5.2376	5.5717	4.7148	5.7769	4.8963	4.2668	5.4617000000000004	4.9136	6.1334	4.8972	5.8861	4.7131	6.1087	1.8278	5.7109	5.7334	5.5122	4.6605	5.1481	2.9107	5.1436	4.2257	4.9505	2.6668	5.0985	5.9523	3.0444	4.5248	5.0505	4.6662	3.86	6.3122	5.5423	4.9021	4.9495	6.0179	5.7892	5.135	6.5724	4.8273	5.2437	5.4624	2.9279	5.7434	4.6622	5.8014	5.9227	4.9681	5.054	5.1206	6.6238	5.0405	6.0264	6.2623	5.4303	4.9449	5.1276	5.1089	6.3639	4.5304	5.4243	6.0843
PF3D7_1433900.mrna1_1	PF3D7_1433900.mrna1_1;935	935	6.583	6.23	5.2566	6.283	5.811	4.6764	5.3913	5.2418	3.6993	6.1455	5.6415	5.3176	6.2001	5.3096	5.2776	6.3644	5.5182	4.0522	5.0896	6.0479	5.7592	3.6229	5.101	5.4666	5.5928	4.5705	2.9241	4.857	5.8435	6.0363	5.3416	3.067	5.3981	5.3384	4.969	4.7197	5.9572	5.0989	4.8012	5.0099	5.0904	5.2581	5.0228	5.6441	5.6619	5.2203	5.4812	5.2979	5.6206	3.541	5.5801	4.5148	3.7004	6.1731	4.7159	4.9074	5.2705	6.6193	6.0201	5.3165	6.0624	5.7645	4.9269	5.151	5.5024	5.7423	4.9764	6.0609	6.3361	5.0734	4.9255	4.5527	6.4927	5.8432	5.6047	7.5039	7.0417	5.8642	5.4757	5.1902	5.3194	2.585	6.0917	6.5633
PF3D7_1433900.mrna1_1	PF3D7_1433900.mrna1_1;936	936	6.0099	5.2024	4.9841	5.0387	6.8509	5.6413	6.0429	4.6599	7.3909	5.7509	5.7991	6.7365	5.0566	7.8728	4.6288	5.8941	5.7811	2.905	4.5509	6.4739	5.6496	5.2441	4.9681	5.9186	4.3491	5.6479	5.4111	5.5447	6.807	6.0076	5.5314	3.1875	5.7131	5.2566	5.7233	4.4848	6.2939	5.0925	5.6502	5.8955	4.7065	5.223	5.0557	5.8364	5.5239	4.314	5.5659	5.1619	5.6008	5.0014	5.5635	4.5065	3.5934	5.9782	5.6988	5.0841	5.675	5.3547	5.5705	4.6696	5.1981	5.6433	4.5711	5.0308	5.2001	4.9064	4.6645	5.558	6.5481	5.3161	5.3237	5.5598	5.9141	4.6323	5.1031	6.5583	6.4216	5.7703	5.5561	5.9119	5.4456	4.4809	5.6579	6.8515
PF3D7_1433900.mrna1_1	PF3D7_1433900.mrna1_1;937	937	5.5512	5.0175	5.3906	6.4381	6.3423	4.1473	4.1835	4.4496	4.8384	6.6946	5.5537	5.3216	5.0365	6.7141	5.0798	4.9635	4.8354	4.7661	5.6091	6.2551	6.2834	3.332	5.5686	4.9791	5.1554	4.5059	4.0152	4.7082	6.5211	5.5738	5.9766	4.682	5.191	4.3896	6.3486	5.1506	6.6609	5.5416	4.9528	3.6622	5.4216	5.5801	4.7522	4.9505	5.0514	5.0281	5.2133	6.5621	4.842	6.031	7.7713	5.504	2.4436	6.4491	5.3172	4.9941	5.263	6.2928	5.5251	4.1094	6.2688	5.5904	4.9533	5.8885	6.1878	5.2902	4.691	5.6212	6.6272	5.6035	4.6264	5.8555	5.8689	5.1506	4.4222	6.9418	5.6138	4.6415	5.6954	5.7195	5.4419	4.6165	5.8209	6.7259
PF3D7_1433900.mrna1_1	PF3D7_1433900.mrna1_1;938	938	6.1524	5.5647	4.8151	5.853	5.7533	4.4522	4.9625	4.7798	5.2036	5.916	5.6247	4.9411	5.3688	6.6707	5.0557	5.1799	5.7779	4.735	5.4912	7.0332	6.5065	6.2731	5.6215	5.4548	5.9409	4.3045	4.8694	6.1164	6.8747	5.8019	5.7271	5.6064	6.1993	5.1799	5.4909	3.5898	4.4403	5.0005	5.527	4.2638	5.6786	5.0613	4.765	5.1942	5.5916	4.757	6.1434	4.4336	3.3147	5.8437	6.0297	5.3001	5.0968	6.3684	5.1031	4.8982	5.8997	5.5527	6.4453	5.4343	6.2311	5.1953	6.0889	5.5521	5.6279	5.2761	5.0942	5.5817	7.1645	5.6088	5.2327	5.3172	5.7054	5.3782	5.4446	6.8279	6.6997	5.4456	6.2608	6.4219	5.2483	4.1811	6.2157	7.207
PF3D7_1433900.mrna1_1	PF3D7_1433900.mrna1_1;939	939	5.2623	5.5351	5.7401	5.3198	5.8639	4.9279	5.0005	2.8817	5.1595	6.6882	4.6792	5.745	4.6753	6.4089	4.8753	5.7856	5.852	3.8982	5.746	5.4496	6.319	5.2087	4.541	6.0361	6.2874	5.0466	4.7148	5.1123	6.6939	5.9607	6.1272	3.437	6.3923	5.8741	4.969	1.7225	5.4316	5.2869	5.151	6.9459	5.3719	4.281	5.1227	5.4502	5.0527	4.3031	5.8861	5.4172	4.0832	5.0027	5.383	4.5242000000000004	3.4725	5.9966	5.8562	4.3944	5.2311	5.7029	5.9165	4.3674	6.8581	5.522	5.3785	5.5662	5.2199	5.275	3.2839	5.4216	7.1569	5.1918	5.4767	5.7991	5.5081	4.6323	4.9198	6.1589	5.5317	5.5506	6.2149	5.8965	4.8227	4.9955	5.6064	7.4049
PF3D7_1433900.mrna1_1	PF3D7_1433900.mrna1_1;940	940	6.1231	5.3151	5.3649	6.059	5.0308	4.4216	4.9837	5.2172	5.3172	5.68	5.4764	5.7417	5.323	6.7613	5.4269	5.2008	5.5484	3.541	5.1313	6.958	7.1551	5.4561	5.337	5.6261	5.2642	5.6781	4.5705	7.6314	7.4492	6.3399	6.6968	3.1715	6.0099	5.6755	4.2403	7.2063	3.8669	5.5084	5.7533	3.3799	5.3754	5.8819	4.5141	5.4077	5.9891	4.4976	5.1391	6.4048	5.1223	9.9495	5.9565	5.7415	4.3547	6.0139	5.133	5.7758	4.278	6.0751	6.517	4.6165	5.785	6.2731	5.3491	4.7996	5.1006	5.3509	5.3165	5.7714	7.121	5.5537	5.2153	5.682	6.0041	5.6279	5.6545	6.4077	6.3537	5.4192	5.1811	6.0418	4.742	5.3473	5.6256	6.8004
PF3D7_1433900.mrna1_1	PF3D7_1433900.mrna1_1;941	941	6.7513	6.0023	6.8496	6.3897	5.9307	4.8227	6.6159	6.2313	6.0509	6.5209	5.7957	5.1318	4.8679	5.8316	5.3041	5.7334	5.9191	3.1342	5.5951	6.9231	5.8179	5.0755	5.121	6.0206	6.0201	5.2743	3.4033	5.2657	7.0012	6.0297	6.2309	4.6576	5.8748	6.6908	5.0135	4.7398	5.367	5.7126	5.6038	5.121	4.7845	5.1566	5.5613	5.6639	4.7645	4.1497	5.7871	9.182	5.9584	10.5136	7.3208	5.6156	4.6346	6.3194	4.9905	5.1231	4.9509	6.0512	6.3448	4.4757	6.2365	5.9623	4.5662	5.0579	3.9928	5.1412	5.1089	5.8012	6.413	5.511	5.2817	5.7434	5.1791	5.2369	5.2168	6.3082	6.5777	4.6966	6.6745	5.8804	5.511	5.2943	3.9964	6.2976
PF3D7_1433900.mrna1_1	PF3D7_1433900.mrna1_1;942	942	6.9478	5.3147	5.5573	4.5656	6.1673	5.0161	4.856	5.3792	6.7687	5.8824	6.3203	4.7729	5.0712	7.9959	4.7257	5.246	6.0616	5.8777	5.2608	7.2712	7.6271	5.5616	5.7856	6.5606	5.6876	4.749	5.6848	5.7007	7.5732	6.3085	6.5396	4.99	6.3549	5.7892	5.0036	4.7527	5.4077	5.6323	5.5512	5.4353	6.6212	5.6789	5.3016	4.2388	5.0103	5.9035	5.4226	6.738	4.5844	10.1952	5.1867	6.0079	4.5898	5.9352	6.0092	5.3896	5.6064	6.0866	5.9143	5.3034	6.1591	5.5515	6.0781	5.5963	5.6974	5.1152	5.649	5.7629	6.5024	6.1003	4.8817	4.1851	5.2219	5.5801	6.0734	6.4512	5.9656	5.5807	5.337	5.3431	4.9486	4.5279	5.842	6.3688
PF3D7_1433900.mrna1_1	PF3D7_1433900.mrna1_1;943	943	6.8112	5.1297	5.101	5.285	7.0137	4.5705	5.3813	5.6707	5.4909	5.4673	5.7766	5.1835	5.2784	7.6319	5.1268	5.5279	6.6053	4.5759	5.2269	7.2844	6.434	5.6823	4.9855	5.8472	5.6977	5.2821	5.7436	6.0347	7.7618	5.9208	5.931	3.0233	5.6041	5.516	5.128	4.3723	4.6485	5.9891	5.9009	5.0356	6.6159	5.3352	5.6317	5.5441	4.4568	3.7398	5.9371	5.0587	3.7939	8.5978	5.5817	5.272	5.0819	6.2075	5.1863	4.8841	5.0413	4.5886	5.5413	6.0005	6.6242	5.4489	5.1791	5.1056	5.7573	4.5521	5.3295	4.8048	7.275	5.0369	4.3226	4.6843	5.7952	6.0481	6.1944	6.8966	6.2707	6.2612	6.6943	5.367	5.0206	6.1467	6.1297	6.9317
PF3D7_1433900.mrna1_1	PF3D7_1433900.mrna1_1;944	944	6.4318	6.8363	5.257	6.4647	7.2378	5.2008	5.8639	5.8133	7.3775	5.9814	5.4128	5.5518	5.1707	8.3025	4.7425	4.8866	5.9345	4.1723	5.0175	6.7548	6.5141	5.204	5.2517	5.943	6.1791	5.3045	6.0682	7.0739	7.4361	6.4243	5.935	5.4594	5.712	7.0754	5.047	6.9417	4.5807	4.6904	6.0415	5.1073	6.7065	4.6932	5.2498	4.9914	4.7054	4.8972	6.1934	5.299	4.6859	10.2415	6.0041	5.8273	5.6444	5.7074	4.6927	4.9891	5.1671	6.9989	5.954	5.2095	5.9921	5.1623	5.6156	4.9732	4.382	5.9081	4.9695	4.497	6.8188	5.0312	4.5217	5.0488	5.8138	5.5059	6.6662	6.7085	6.83	5.2813	6.0492	5.8384	6.273	6.0498	5.5999	6.8437
PF3D7_1433900.mrna1_1	PF3D7_1433900.mrna1_1;945	945	6.5498	5.4995	5.6767	6.2445	6.7014	6.0841	6.6385	5.5398	6.2615	5.6812	6.2715	5.0712	5.7965	5.8462	5.6091	5.3277	6.907	5.3359	5.4951	7.0079	6.2917	6.3976	5.8502	6.0235	6.567	3.359	5.6519	5.8314	7.0938	6.3647	6.5336	4.6565	6.1493	6.8032	5.7211	4.8826	5.342	6.3003	6.4082	3.7463	7.1751	5.2574	4.0054	7.3052	5.5166	4.6736	5.9896	8.1484	4.2063	10.2321	7.7122	6.0139	4.1102	5.9162	5.8904	5.4735	4.8405	6.4204	6.452	5.2735	6.7151	6.3927	6.3835	5.0989	4.4019	5.0157	4.9891	5.1432	7.1845	4.5367	4.7038	5.2373	6.3225	5.6585	6.8342	5.9357	6.417	5.0725	6.5727	6.1135	5.1542	6.4624	5.6008	6.578
PF3D7_1433900.mrna1_1	PF3D7_1433900.mrna1_1;946	946	6.2756	5.4205	5.0166	5.3309	6.6061	5.3558	7.4965	6.6869	9.0684	5.7247	6.116	5.6935	4.8758	7.1987	4.9103	4.9449	6.3482	6.0067	6.6529	7.5743	6.0961	5.5129	6.1811	5.3462	6.7823	1.4489	7.194	7.5068	7.505	6.1771	6.0126	4.7344	6.2692	6.8107	4.7442	6.1001	5.0374	5.299	6.0135	3.7323	8.522	3.5398	4.8885	5.5595	5.4439	4.1827	5.151	6.9977	4.8826	10.6879	5.1985	5.2422	5.4236	5.6188	4.9402	2.848	4.9402	6.5919	6.5989	6.674	6.2302	5.9129	5.9011	6.2296	4.7021	5.2791	5.602	5.8467	6.8559	5.044	4.8135	5.5798	6.142	5.7076	8.4248	6.1204	6.4026	5.5144	6.211	5.3001	5.6556	4.5589	5.8773	7.4906
PF3D7_1433900.mrna1_1	PF3D7_1433900.mrna1_1;947	947	5.8664	5.8851	5.3205	5.5814	6.4854	4.8465	5.4725	6.2217	6.6321	6.1094	5.4259	5.5229	5.5037	7.8011	5.6441	5.557	5.7658	5.5835	5.0308	7.096	6.2748	4.1391	5.8161	5.947	7.3572	4.3491	5.1965	6.3988	8.071	6.7892	6.1449	5.1965	6.0824	7.4862	4.5898	5.9764	4.844	4.2342	6.4471	5.5407	7.9225	3.3827	5.4679	5.6979	5.4202	5.2048	5.925	7.6076	5.7279	10.738	5.4621	5.5555	4.1715	5.3754	4.9635	4.9523	5.6314	6.0007	6.021	7.0074	6.8276	6.2525	5.5987	5.1755	5.6741	4.9986	5.6296	5.1759	6.797	4.8953	5.3406	5.407	5.7549	5.0453	7.8717	6.7708	6.5477	6.1595	6.434	5.7983	5.5942	4.4026	5.8422	7.2864
PF3D7_1433900.mrna1_1	PF3D7_1433900.mrna1_1;948	948	6.9065	5.7944	5.2161	6.4479	7.5853	5.6112	5.8372	5.8982	6.3778	6.7279	5.925	5.8629	5.2292	7.8893	5.7104	5.1449	4.9006	5.5119	6.2559	7.1011	5.9773	3.926	5.6044	7.2672	7.0854	3.4383	6.8152	6.0525	7.1704	7.4233	4.7892	3.6229	6.9153	7.6695	2.9891	5.7592	5.5444	5.5696	5.5295	5.4883	4.2141	4.314	5.4796	5.1301	3.856	5.1428	5.79	7.2649	4.9551	10.9981	5.7428	6.7089	3.9819	5.4303	6.0734	4.784	4.7655	5.8878	4.7164	7.6003	6.5002	7.0567	5.2079	6.9537	4.0018	5.3498	5.0883	5.6182	6.8243	4.6719	3.126	5.585	5.7227	5.9112	8.1996	6.1785	6.3961	5.4535	6.9106	6.3111	4.8425	4.5975	5.6109	6.7647
PF3D7_1433900.mrna1_1	PF3D7_1433900.mrna1_1;949	949	6.1924	5.6588	5.4656	5.3205	5.133	5.6559	5.749	5.6168	5.0152	6.1146	5.8032	4.3653	5.4925	5.825	5.8235	5.1863	6.126	3.969	5.6276	6.3947	6.535	5.433	4.4296	6.1108	5.8987	4.8001	3.7104	5.6212	6.9009	5.8349	5.6337	4.2891	5.9572	6.882	4.7793	4.5323	4.5311	5.2456	5.546	4.0704	4.723	4.9846	5.5708	5.8946	4.1603	4.7506	5.2634	5.3933	4.963	10.3479	5.211	4.8027	4.4919	5.4209	5.0259	4.4989	4.6513	5.9253	4.7576	7.04	6.4263	6.5821	5.7623	5.0023	5.6999	5.7071	4.3827	3.849	7.4115	3.5619	5.7549	5.2954	4.8787	5.0721	8.1136	6.2118	7.4963	5.4121	6.4634	4.8699	5.0121	4.6206	5.5163	6.508
PF3D7_1433900.mrna1_1	PF3D7_1433900.mrna1_1;950	950	6.1162	4.9236	5.0824	5.1953	6.1393	6.3187	5.9277	4.2876	4.852	5.5549	4.6966	4.106	5.6991	6.4099	5.4607	5.3338	6.516	4.5046	5.2334	6.5683	6.7918	5.478	4.7798	4.8374	4.0453	4.0496	3.7939	4.3183	6.1793	6.7069	4.8273	2.6871	5.3431	5.3323	2.1731	3.4607	5.1198	5.4545	5.0505	3.0374	3.1408	4.0488	4.225	4.5686	4.5179	4.6118	5.4263	6.1787	4.8369	5.3262	4.3806	5.2114	5.4097	5.1387	4.9787	4.1243	5.1863	6.0866	5.8873	7.994	6.0695	6.3145	6.1967	4.5229	3.466	5.3533	4.9644	5.6444	5.2547	5.3473	4.9542	3.384	5.7811	4.8861	7.5676	4.8875	6.7332	5.5653	6.0058	5.477	4.9704	3.332	5.6384	6.4175
PF3D7_1433900.mrna1_1	PF3D7_1433900.mrna1_1;951	951	5.2566	5.6476	4.7032	7.4443	3.4803	4.1683	5.0527	4.3834	1.9107	4.3646	4.0409	2.5922	6.3156	4.6182	3.7214	5.1346	5.3082	5.8248	3.6702	1.3277	6.4116	2.8895	4.3198	3.541	4.6124	3.8146	3.0548	4.9016	5.3607	5.9059	5.2453	1.7949	3.6938	4.7252	4.8058	3.6218	3.3618	4.1326	5.9493	3.6112	2.9523	3.1473	2.9782	3.359	3.106	4.904	5.4236	5.3635	5.0712	4.6758	5.0303	4.5373	5.4979	7.2667	5.1318	4.5254	4.6288	8.6041	5.4419	4.6135	4.9537	5.1619	4.0909	5.1615	5.6721	5.093	3.5273	5.5759	5.2071	5.3944	4.2965	5.4588	10.223	5.4426	5.6812	5.1566	6.2288	5.1562	6.0661	4.5179	4.2016	3.797	4.5619	6.0034
PF3D7_1433900.mrna1_1	PF3D7_1433900.mrna1_1;952	952	5.4486	5.6473	4.1538	4.7263	4.2972	6.1377	5.2965	4.0644	3.5729	5.2388	4.2891	4.7398	5.0531	0.4222	4.1424	4.7485	5.6326	3.2555	4.0626	4.8202	4.054	3.8146	4.6369	4.5027	4.1755	3.4236	3.4423	4.2426	3.5981	4.9439	5.675	3.3147	2.5135	4.6358	4.0959	3.7181	3.5741	5.1771	5.0426	3.9672	2.7225	3.853	3.3016	4.3847	2.7398	3.6462	5.3027	5.1906	2.6508	4.3639	4.845	4.4594	3.4128	4.7949	3.8924	3.851	4.2517	4.7495	5.4854	3.5173	4.4594	4.6223	3.0687	3.7527	4.1043	4.9805	4.3241	5.0583	4.3377	2.6253	4.2876	4.7312	4.4276	5.1914	5.4643	5.1867	6.0817	4.8723	5.3402	4.8684	4.9505	3.591	4.8753	4.9968
PF3D7_1433900.mrna1_1	PF3D7_1433900.mrna1_1;953	953	5.2141	5.4653	5.8532	4.1882	5.0387	4.3604	3.6599	4.5185	3.2342	4.278	3.6588	4.0661	5.1185	5.0883	3.9891	4.8374	4.7301	4.9695	4.742	5.4423	5	3.8629	4.1851	4.8207	2.7824	3.4101	4.5236	5.5975	4.5826	5.3427	4.7208	4.3291	5.2824	5.1635	4.1367	3.2373	5.1831	3.1699	4.4757	3.1194	4.3882	2.1342	4.1035	2.8115	4.1449	5.1432	3.5298	4.516	4.4436	4.2705	5.4323	4.0575	2.7355	3.9791	5.2199	3.6519	4.9402	5.057	4.9274	4.3576	3.6713	4.9759	4.9217	5.1131	5.1687	4.7845	3.121	5.2787	3.2615	4.4135	4.281	4.0488	5.9091	4.9941	5.0738	4.8445	5.8992000000000004	5.0099	5.8243	3.4209	4.3611	4.269	4.729	4.7312
PF3D7_1433900.mrna1_1	PF3D7_1433900.mrna1_1;954	954	5.7043	5.6865	4.8465	4.4951	3.5886	3.729	4.2645	0.4854	1.281	5.101	4.8768	4.0583	4.7856	0	4.5625	5.1751	5.4182	3.7071	4.1635	3.3937	4.9914	4.4568	5.5163	4.7618	4.7745	3.7634	2.5484	4.1018	5.487	6.1262	4.4356	4.2126	4.4777	5.1485	4.9995	4.4101	3.9882	3.2079	5.1882	4.8319	4.3038	2.5705	5.2924	3.9855	4.7682	4.0312	5.1081	5.0963	5.07	4.4976	4.7623	5.9057	3.306	4.6229	4.4053	4.0875	3.5385	5.7584	4.251	4.7975	5.3402	3.9269	5.9962	4.4502	5.3985	4.8237	3.6871	4.86	3.3618	3.5668	4.8565	5.0161	5.1077	4.3813	4.7682	5.9322	7.6444	4.6685	5.7602	4.889	3.332	4.5856	4.7829	5.1703
PF3D7_1433900.mrna1_1	PF3D7_1433900.mrna1_1;955	955	5.7944	5.5454	4.8063	5.0426	2.7634	5.7495	5.2954	6.7811	3.3349	5.204	3.9662	0	4.0347	2.441	5.4104	5.1473	6.7602	3.8777	4.8027	3.8699	5.0259	3.4764	3.3604	3.6334	4.6904	3.144	3.4343	4.5868	5.8851	5.0277	4.8099	3.8063	4.7517	4.6707	5.0832	4.5148	4.9519	4.1218	4.0161	4.6017	4.6229	4.4243	5.0691	5.1247	4.9635	3.7949	4.4476	4.2048	3.5632	4.6594	5.405	4.6814	1.8197	4.9878	3.5286	5.0063	4.3327	3.6064	4.2608	3.9635	4.7065	4.6571	4.2578	4.7181	3.0841	5.2861	3.6241	4.5771	4.3341	0.6415	5.266	5.1719	4.4899	4.9059	4.6977	6.0409	5.2388	5.3334	5.1914	3.7918	4.8773	3.0321	4.627	3.8043
PF3D7_1433900.mrna1_1	PF3D7_1433900.mrna1_1;956	956	5.7482	5.2434	4.8166	5.2865	3.1667	5.1969	4.9141	4.2165	3.406	5.5217	5.3374	0.1763	4.9928	3.0197	4.7965	4.8826	5.2284	4.2449	5.0496	4.6427	5.1763	4.9616	5.3445	4.8197	4.466	4.1819	3.7344	5.1859	4.1595	4.3512	3.9982	3.479	4.337	5.2254	5.2498	2.4725	4.6798	4.6398	4.5886	5.1679	4.6645	5.5475	4.9616	2.8135	4.9616	3.5509	4.8968	5.3323	4.4989	3.2957	5.2437	4.861	4.5286	5.272	4.7772	4.5116	3.8914	5.7225	5.6174	4.1795	5.0626	4.7366	5.1969	4.8115	5.8263	3.9088	3.4263	4.2494	5.2196	4.4209	4.851	3.8826	5.5166	5.4496	5.4276	5.2168	6.0972	5.2494	5.4705	5.2277	4.6082	4.5192	3.8349	5.1562
PF3D7_1433900.mrna1_1	PF3D7_1433900.mrna1_1;957	957	6.0618	5.6005	5.0738	4.8565	4.272	4.3916	3.8934	3.7655	3.0179	5.6602	5.0777	5.8027	5.761	1.3505	5.0853	4.757	5.4492	3.4276	2.926	2.905	5.7848	5.1169	5.6974	5.9595	5.0277	3.6218	2.858	4.0081	4.7996	4.7054	5.4944	5.3201	5.0648	4.9453	4.6531	1.7527	4.2456	5.0742	4.9435	5.0492	5.6355	4.1953	5.2106	3.9098	4.4343	5.6467	4.7522	5.23	5.757	4.8763	4.6814	4.1699	4.3147	4.7021	3.9317	5.0887	5.0527	5.8053	5.0509	5.0334	5.101	4.1699	4.8151	5.0721	4.8089	4.5198	2.844	4.9653	3.9269	4.862	5.1043	5.6642	5.5185	5.2491	5.4026	4.204	5.2487	4.7835	5.2687	4.8043	4.4323	2.6848	4.9064	4.2935
PF3D7_1433900.mrna1_1	PF3D7_1433900.mrna1_1;958	958	5.4571	5.0678	4.4647	4.7131	3.7845	5.9474	4.5874	3.6611	2.4195	6.2593	4.1391	3.5595	4.6876	1.4803	5.7298	5.6899	4.3399	2.2957	4.263	3.2079	4.5435	5.3674	5.337	4.557	5.2957	1.373	2.9241	3.669	4.8349	4.2024	4.0009	5.7126	4.4614	4.6124	4.9607	3.4463	2.8699	5.1355	6.3528	5.1755	5.7393	4.5765	5.0488	4.0934	3.5447	2.6346	5.5308	5.6556	5.3012	3.7634	5.1695	5.0561	3.2357	4.0144	3.7093	4.5323	2.4647	6.1453	5.6462	5.2687	4.8263	4.7808	4.4289	5.213	4.5072	4.6415	4.0858	5.2376	4.2994	3.1424	4.7666	4.6035	6.3025	4.26	4.8802	5.4963	5.2935	4.723	5.511	3.86	4.1739	3.488	4.8248	3.3291
PF3D7_1433900.mrna1_1	PF3D7_1433900.mrna1_1;959	959	5.8263	4.8649	5.4121	5.8989	4.9796	5.2122	5.4199	4.2979	0	5.0566	3.85	4.6017	5.0479	2.278	6.1797	4.5046	5.2649	2.5898	2.9579	4.067	5.0175	4.6656	5.4036	3.0444	5.1156	3.5583	3.0303	3.957	4.3031	4.6921	5.0036	4.106	5.3761	5.5945	4.8861	2.5261	5.2574	5.2203	4.9644	4.8068	5.211	3.4114	4.6479	4.6011	4.382	2.0976	3.6803	5.0233	4.8197	4.8222	4.2638	4.7203	3.9919	5.2585	4.5398	3.5753	3.2449	5.3516	4.6848	4.2016	4.7618	3.848	3.8914	4.8359	3.4489	4.0063	4.1481	4.4673	4.7219	5.0321	4.5527	4.957	5.3034	4.6218	4.5311	4.8958	5.5509	5.5301	4.5429	4.5298	2.8992	2.3363	5.1173	4.3554
PF3D7_1433900.mrna1_1	PF3D7_1433900.mrna1_1;960	960	5.6528	5.3796	4.9444	4.5515	3.4828	4.3764	5.0108	2.4621	4.0161	5.4303	6.2889	3.4568	5.0405	3.0339	3.7929	4.9667	5.0321	4.7501	5.2513	4.9686	4.5632	4.9345	6.0279	3.853	4.6358	4.1851	2.4647	4.8032	4.9991	4.7554	5.3388	4.2547	4.7618	4.4182	5.2924	4.7803	3.6005	3.848	5.3345	4.4647	5.1957	3.4515	4.9035	4.6106	3.7981	1.856	5.2596	5.757	4.193	3.0738	5.1106	5.4168	1.9855	5.5814	5.1803	4.4848	4.1432	4.2071	5.6996	3.3519	2.6439	3.2095	4.9274	4.4931	4.4396	4.4195	3.5741	4.8565	5.4306	4.1522	4.8718	5.1867	4.5674	4.1367	5.8909	4.8171	5.2487	4.2265	5.2559	4.9639	3.9644	2.5509	4.9598	3.9495
PF3D7_1433900.mrna1_1	PF3D7_1433900.mrna1_1;961	961	5.0492	5.2361	5.6938	4.5447	2.84	3.0356	5.4741	4.6369	3.8258	5.2532	2.6668	0.9336	5.5689	3.479	2.7398	5.1759	5.6264	2.0635	4.4283	4.9882	5.5807	5.5901	4.8743	3.2972	5.0631	3.0108	4.4893	4.541	5.337	5.5726	5.2059	4.89	5.3085	4.9298	4.9891	3.9736	3.8125	5.1843	5.1338	5.0435	4.9773	5.1973	4.641	3.5644	4.4296	2.5059	5.0317	5.5033	4.9986	4.7312	4.9639	5.2346	1.852	6.1873	5.1735	3.6496	3.5298	5.7151	5.5258	5.9458	4.7447	4.6713	4.8094	5.1859	4.4296	4.1603	4.7436	5.6778	3.4673	3.6253	4.0583	4.1194	4.6904	5.2836	6.3635	5.5919	6.1965	4.6106	5.9305	4.9864	4.6182	4.1546	4.9416	4.8875
PF3D7_1433900.mrna1_1	PF3D7_1433900.mrna1_1;962	962	5.6439	5.1135	5.254	4.6887	8.3897	2.5484	6.2845	6.5437	9.12	5.1006	4.8605	3.9919	5.0193	9.1206	4.8161	5.9267	6.8943	4.1914	5.2234	7.3471	3.5801	3.4128	5.2059	5.1902	5.6421	4.1667	3.9828	8.3614	7.1708	5.1085	4.8615	3.6915	4.4581	3.8866	5.0794	3.7257	4.7049	5.2016	5.2422	3.7824	4.6741	4.0635	5.5567	4.1554	5.2832	3.8227	4.9598	5.4522	5.2388	4.3576	5.4199	5.332	3.7918	6.1301	3.2972	4.3067	2.9298	4.5656	5.6702	4.691	6.666	5.6772	4.4114	4.7698	5.1763	5.1497	4.8273	8.068	4.8293	4.4725	3.9745	4.6235	4.7442	5.2559	5.8372	7.3236	6.1398	5.0849	5.3005	5.1819	4.6235	3.844	9.1702	5.2924
PF3D7_1433900.mrna1_1	PF3D7_1433900.mrna1_1;963	963	6.0248	5.2059	4.2296	4.2832	9.1417	3.4738	6.9854	7.9144	10.0867	6.2791	4.4263	4.9364	4.9837	9.3233	1.7268	5.9593	8.1302	4.3875	6.5243	7.8458	4.2765	5.0466	5.3427	5.1001	5.3445	4.9336	5.1127	9.2529	7.879	5.5948	5.6375	2.7181	5	4.7087	5.5668	3.8982	3.9364	4.2928	5.8452	5.0157	5.5942	5.5942	5.4822	4.4957	4.2257	2.9782	4.4383	5.558	4.7186	4.433	5.4515	5.9565	5.2369	6.1583	4.9198	3.8329	3.9846	5.1538	5.0103	5.3327	7.9849	5.3621	5.3338	4.9593	3.2157	5.6159	5.1526	6.042	5.8407	3.4931	4.1961	4.5503	5.3691	4.8634	6.0027	7.6495	6.455	5.7444	5.5835	5.4591	5.1285	4.5705	6.1635	5.5125
PF3D7_1433900.mrna1_1	PF3D7_1433900.mrna1_1;964	964	6.5365	5.5665	5.342	4.8758	10.4199	4.669	8.3906	9.8019	11.3549	6.1355	4.1691	5.1313	5.7382	10.9382	4.1867	6.5262	9.9426	4.6041	8.4625	9.4152	5.0879	5.3462	6.1352	4.2396	4.8758	4.9136	4.9722	10.3838	9.7947	5.431	5.6764	5.8733	5.438	5.8169	5.3183	5.2976	5.1894	4.3583	5.7957	5.4532	5.4809	5.7509	6.0372	5.0875	4.926	3.7409	4.0391	5.4476	4.6017	4.785	5.842	6.033	5.3473	5.0461	5.0308	3.5558	5.7189	6.3978	5.8582	4.4482	9.0917	5.5379	5.5002	5.8063	4.756	4.6736	4.9846	6.6153	5.3572	4.4522	5.1169	5.0277	6.4548	5.8883	6.0672	9.0263	6.7757	5.9265	5.8364	6.0292	4.8263	3.6949	7.9155	6.2596
PF3D7_1433900.mrna1_1	PF3D7_1433900.mrna1_1;965	965	6.666	5.2858	5.1297	5.8268	10.6144	3.9809	6.769	7.5507	10.5377	5.8851	5.9134	4.4489	5.4864	11.2458	4.4995	5.6223	8.2489	5.3913	8.3505	8.484	5.8792	5.582	6.5905	5.845	5.5555	4.3103	4.9284	9.6149	8.9434	5.0644	6.2201	5.8384	5.7621	5.8522	5.0108	5.5677	4.3031	5.0942	5.5942	5.3334	5.2055	5.438	5.8657	4.8068	5.6244	5.7761	5.8562	5.4057	4.189	4.8227	5.2246	5.4902	3.9598	5.8726	5.5081	5.6488	4.7634	7.1958	5.4316	4.9837	8.0846	5.6159	5.3743	6.0081	4.5832	5.2649	5.1001	6.5328	6.2841	5.581	5.5823	5.9184	6.3577	5.5457	5.887	8.2532	6.3835	6.0648	6.0027	6.5393	5.4346	4.98	7.0681	6.7683
PF3D7_1433900.mrna1_1	PF3D7_1433900.mrna1_1;966	966	6.2813	5.1703	6.0132	5.1085	10.9375	3.9193	7.3953	8.224	10.6378	6.1144	5.2188	4.0268	4.7538	11.2057	3.2403	5.8314	8.3809	5.0005	8.9871	8.6703	5.6585	5.1914	5.813	4.7803	6.7004	4.985	4.5248	9.2364	9.0271	5.5195	5.5705	4.0108	5.3754	5.8946	5.4909	5.4728	5.1489	5.7142	5.1243	5.2593	4.7751	4.7511	4.8369	4.1643	4.3743	6.3635	5.9669	6.4717	5.2596	5.3143	5.5641	5.3768	4.7049	5.842	4.9653	6.0376	4.9727	5.9834	5.0587	4.6135	8.5953	6.7753	4.342	5.4607	5.9759	5.1322	5.1623	6.8909	6.3716	6.3609	6.4128	5.0947	5.2772	5.7241	6.1396	8.1628	6.4315	4.8595	5.6267	6.0106	5.6026	6.1867	6.8642	6.8035
PF3D7_1433900.mrna1_1	PF3D7_1433900.mrna1_1;967	967	5.8472	5.7002	5.1043	5.5671	10.8663	4.6088	7.4351	8.0858	10.6292	5.8605	5.9667	5.0626	5.7527	11.2576	4.4202	6.1687	8.6597	5.738	8.9169	8.8047	4.9425	5.087	6.1075	4.3103	5.4063	5.1635	4.2434	9.5184	9.0243	5.0875	5.7076	6.0585	5.6115	5.5435	5.2854	3.5705	2.4542	5.627	2.9126	4.9523	4.3498	5.0626	6.3349	2.6462	5.8856	5.3277	4.8135	5.3635	4.9959	4.6076	5.4783	5.9715	4.2987	6.0292	5.7455	4.8339	4.4944	5.8407	6.1119	5.0639	8.5069	5.7845	6.0587	5.2939	5.0993	5.9427	5.1607	5.6952	5.4419	4.7634	5.133	4.6129	5.7645	5.5157	6.3065	6.7558	5.9635	5.6536	5.6328	6.2544	4.6035	3.8359	6.7013	5.5398
PF3D7_1433900.mrna1_1	PF3D7_1433900.mrna1_1;968	968	6.2677	5.9026	4.3082	5.5883	11.8142	4.9699	8.4492	9.3504	11.3273	5.5037	5.4886	5.3656	5.6859	11.9473	5.09	6.3406	9.2059	4.9449	9.6776	9.4484	5.7331	6.706	6.2774	5.3806	6.3322	4.0224	5.2441	10.7135	9.7269	5.6244	6.3167	6.0464	6.4089	6.0616	5.72	5.9855	4.8782	5.6753	6.0283	3.4803	5.5671	5.9324	6.7793	5.7249	4.7175	5.9035	4.8977	5.706	5.4033	5.6404	5.9011	7.6189	4.7887	5.8982	4.9542	6.5409	4.9662	6.2946	6.3544	5.6775	9.037	6.0849	6.8834	6.0253	6.5682	5.079	5.4124	5.6699	6.1299	5.1094	6.3901	8.3691	5.558	5.4175	6.6398	7.4063	5.915	6.7623	5.9507	6.4124	5.1695	5.3512	6.9773	6.4197
PF3D7_1433900.mrna1_1	PF3D7_1433900.mrna1_1;969	969	5.796	5.4941	6.2645	5.6622	12.3441	4.9336	8.8103	9.1205	11.9979	5.4783	6.0453	4.9551	5.9177	12.3763	3.696	6.503	9.857	5.292	10.7143	9.84	5.431	4.9373	6.0843	6.1156	5.7655	5.3813	5.4538	10.662	10.4405	6.1274	6.4902	5.8582	5.2839	4.9864	5.5129	4.7038	4.7214	5.5236	4.99	4.366	5.6044	5.8395	6.8099	4.6775	5.5531	6.5193	6.5162	6.524	5.3237	5.7175	6.4624	6.8154	5.6129	6.2426	5.5395	5.2044	5.5692	6.0072	6.1381	5.2449	9.3178	6.3961	6.6387	5.6599	4.1747	5.1106	5.7939	6.8427	6.5692	5.111	6.5926	4.8104	5.3452	5.6209	6.2636	7.5289	6.4642	6.2042	5.9481	6.0955	5.2153	4.9107	6.7626	6.3889
PF3D7_1433900.mrna1_1	PF3D7_1433900.mrna1_1;970	970	6.3993	4.641	5.0887	4.8763	12.3315	4.7824	8.4775	9.2725	12.182	5.7552	5.8824	5.4209	6.6244	12.4089	5.1309	6.2081	9.5271	5.0811	9.6016	9.5201	4.9736	5.2909	5.6008	6.3981	6.4396	4.6707	5.8851	9.5587	9.87	6.1463	6.6676	6.0579	5.4857	6.9554	6.7694	6.0644	4.7317	6.2269	5.6806	5.2257	4.565	5.6447	6.9954	5.2238	5.669	6.7789	6.1532	5.877	6.2468	6.3816	6.7189	7.1292	4.5595	6.06	5.3082	5.7669	4.0339	6.1502	6.497	6.6498	9.181	6.1928	6.4857	6.4774	6.1225	5.6531	5.8462	6.5276	5.8704	5.2513	7.0141	5.9558	6.1653	5.784	6.9692	7.6591	6.8824	6.9267	6.5253	5.8585	4.6496	5.2307	6.7537	6.1739
PF3D7_1433900.mrna1_1	PF3D7_1433900.mrna1_1;971	971	6.4405	5.8248	5.9498	5.0687	12.7199	4.7214	7.3664	7.9554	11.6265	6.4128	5.5653	4.7236	6.2758	12.5472	5.1391	6.9449	8.3053	6.234	9.4354	7.8484	5.7255	6.6244	5.3198	6.3861	5.3056	5.4386	5.935	8.6799	8.131	6.3382	6.5092	5.9771	5.7366	6.5587	5.7369	6.3964	6.3462	5.441	5.9912	5.8595	5.3796	5.2141	6.2546	6.0828	6.4449	6.2355	6.0204	6.2815	6.0457	6.574	5.8696	5.6061	5.3165	7.0611	9.028	4.7793	4.408	5.9362	6.0661	6.6459	8.5203	7.056	6.306	6.2005	6.4694	5.4702	5.6988	5.858	6.304	7.0488	6.5292	5.4273	6.7614	6.4791	6.1037	8.145	7.0259	6.6552	6.3512	6.6222	6.0712	5.7787	6.666	6.5481
PF3D7_1433900.mrna1_1	PF3D7_1433900.mrna1_1;972	972	5.8941	5.7879	5.0734	4.5084	8.5844	5.0892	6.4279	6.0159	5.813	5.9427	6.4253	5.8696	6.6444	8.1616	5.0866	6.4249	5.7795	4.7447	5.845	5.1743	5.887	6.5362	6.3783	5.4653	6.5827	5.516	6.1043	5.4033	6.6496	5.5629	5.6369	6.4632	6.6051	5.4346	5.9761	3.5311	4.813	4.765	5.5138	5.438	6.3903	6.9312	6.0085	5.4692	4.8329	5.4433	6.3821	8.2862	5.332	6.2032	5.5826	5.8169	4.4256	6.5228	8.2085	4.04	5.1615	5.5125	7.4395	6.0444	6.0446	6.6841	5.8592	5.6879	4.9236	5.8844	5.9709	5.6197	6.2284	7.6643	4.7219	5.2284	6.0542	6.8542	6.2731	6.5836	6.6185	6.217	6.3217	6.0824	5.706	4.7219	5.8738	7.2914
PF3D7_1433900.mrna1_1	PF3D7_1433900.mrna1_1;973	973	6.3799	5.8387	5.1647	5.0657	4.5273	4.7274	6.0826	5.5166	4.641	6.1299	6.3212	5.5604	6.2589	4.645	5.1198	5.8605	5.4941	5.6026	5.9784	5.6873	6.3939	6.0341	5.3377	5.8271	5.6331	5.0094	5.3509	5.6656	6.3411	6.1383	5.9286	5.213	7.1279	6.6516	6.0308	5.7271	4.3306	5.2277	6.5671	6.4236	6.0074	5.5173	6.3359	5.14	5.9269	5.6929	5.6032	6.3422	6.3797	5.4114	6.3386	6.1643	5.8972	6.2716	9.1461	5.6826	5.4333	6.1542	6.4481	5.9649	6.8649	6.8244	6.0159	4.9782	4.8298	5.6291	5.9177	6.5706	6.7896	7.7982	6.1779	4.9593	6.8149	6.1393	6.4857	6.1144	7.0819	6.1461	5.8202	5.5904	5.9406	5.7227	7.3342	6.3963
PF3D7_1433900.mrna1_1	PF3D7_1433900.mrna1_1;974	974	6.5256	6.2568	5.348	5.1715	5.3009	4.1268	6.3454	5.5549	4.9556	6.076	6.1381	4.6932	6.7588	4.8293	5.1902	5.9568	5.6979	5.6291	4.9547	6.1272	5.5904	5.9761	6.2944	6.3252	5.861	6.1373	6.3581	4.6439	5.6812	6.2071	6.2909	5.2161	6.7696	5.5683	6.4911	4.797	5.3985	5.0618	7.1727	5.7879	5.7827	5.1755	6.379	5.0527	5.4172	4.3277	5.4922	6.5908	5.7905	5.7301	5.4944	6.2472	4.0365	6.3406	7.5991	5.5223	4.4816	5.8912	6.6118	5.9959	6.6029	6.6866	5.9839	5.3927	5.1855	4.7153	5.6693	6.3771	6.9479	6.9973	6.0097	4.6421	7.1635	5.9887	6.2979	6.9487	7.0459	5.5166	6.1235	6.4068	5.3593	5.9086	6.2651	6.9919
PF3D7_1433900.mrna1_1	PF3D7_1433900.mrna1_1;975	975	6.2847	5.9887	4.8689	6.3243	5.5454	5.4185	6.4167	5.8625	4.6831	5.946	5.9869	4.4621	6.3246	3.3434	4.4925	6.4978	6.1043	5.6401	5.4653	6.7733	5.0781	5.7853	5.9359	6.8492	6.5928	5.5005	5.5577	5.8017	6.453	6.2634	6.6686	5.1843	6.5863	6.2521	6.4068	4.3103	2.9855	5.6682	6.2937	5.4806	5.7973	5.0875	6.4938	5.375	5.0188	4.8288	6.0119	7.1859	5.7536	5.9509	5.2645	5.2091	4.2133	6.4835	8.9135	3.9882	5.1231	5.8848	6.6622	5.8445	6.3672	6.9563	6.479	5.5832	6.0345	5.858	5.9702	6.3388	7.043	8.2088	5.712	4.6288	6.6039	4.8709	6.132	6.2028	7.0453	7.153	6.3038	5.9129	5.4522	5.3607	7.011	6.8992000000000004
PF3D7_1433900.mrna1_1	PF3D7_1433900.mrna1_1;976	976	6.8003	5.9093	5.7568	6.0999	5.5765	5.2063	5.636	6.0581	5.1871	6.2443	8.7973	4.9303	6.0695	2.373	4.8115	6.4655	6.6545	5.0215	5.879	6.3911	6.3431	5.9474	5.8076	6.6135	6.2861	5.8567	3.8639	6.0885	7.0878	5.5792	5.8723	5.1771	7.2761	5.7962	6.4576	5.5261	3.9533	4.7071	5.9706	5.0583	5.4604	4.0179	6.2126	5.6682	5.5738	5.0435	6.514	6.2472	6.7204	6.4063	5.3681	6.3789	3.9928	6.4588	10.4933	5.438	4.5874	6.4101	5.7358	6.0757	6.8581	7.3861	6.2512	5.9914	5.1268	5.7887	6.2416	6.1659	6.6605	9.6313	5.5674	5.382	5.6097	6.2077	6.3579	6.127	7.3538	6.9535	5.9009	6.4857	6.7098	6.1135	6.829	6.9833
PF3D7_1433900.mrna1_1	PF3D7_1433900.mrna1_1;977	977	6.0598	5.8475	5.625	5.8347	5.2269	4.0453	5.5922	5.8861	4.3441	6.3531	7.7723	7.3486	5.4486	4.0488	5.8043	5.5037	6.0997	4.7965	5.0968	7.1213	5.2441	5.5141	5.8265	7.0358	5.6918	6.0047	3.847	4.2024	7.0722	5.9653	5.7921	4.5329	7.7091	5.6126	6.3681	4.2079	4.5838	5.2559	6.0708	5.0764	5.5984	5.1775	5.7714	4.5279	5.441	6.4145	5.6121	5.8792	6.8938	5.2145	5.4761	6.5613	4.2102	7.289	10.8398	4.2273	5.2593	6.0913	5.9718	5.3674	6.3183	7.8572	6.6221	5.2369	5.7832	5.7098	6.0352	5.8012	6.9713	10.5608	5.4748	5.511	6.3494	5.1449	5.5049	5.7361	7.3726	7.2239	6.0352	6.0411	5.432	5.3526	6.2194	7.7531
PF3D7_1433900.mrna1_1	PF3D7_1433900.mrna1_1;978	978	6.3981	6.1689	5.465	5.9955	4.7257	5.8032	5.5141	6.3709	4.3505	6.3554	8.2503	6.4036	6.0821	5.3851	4.1953	6.071	4.9495	5.0824	4.4854	6.6868	5.3516	6.7069	5.7018	6.8782	5.7753	7.2728	4.6177	5.7642	7.1404	5.2813	6.4114	10.68	7.2114	6.4055	7.1929	5.4067	5.5954	7.7763	5.6511	4.8963	5.3201	7.0473	7.0592	5.2869	4.9255	6.9447	7.374	5.6502	6.3503	6.3625	6.7522	6.8248	4.852	7.5496	11.7571	5.3778	4.8924	5.6736	6.5896	5.3789	6.2007	8.0595	7.7617	5.2865	6.3531	8.0579	5.0618	5.9115	7.3417	10.447	5.1301	5.406	5.7238	5.5659	5.5653	7.1657	7.2723	7.2057	5.9743	6.2254	6.9176	5.8802	7.2245	7.7669
PF3D7_1433900.mrna1_1	PF3D7_1433900.mrna1_1;979	979	6.5264	5.7189	5.3434	6.5615	4.1851	5.306	6.2026	5.8467	6.1379	6.5788	9.0434	5.2898	5.554	4.717	5.0777	5.6554	6.3198	5.0387	4.9777	7.2477	5.9586	6.3336	4.9505	8.4106	5.822	6.1918	5.8831	5.0157	7.739	5.7355	6.1805	4.7334	9.0085	5.3698	6.7444	4.9312	5.6407	8.1066	5.6516	4.943	5.4912	5.4532	5.7027	6.3842	5.9971	6.8319	7.9958	6.1322	6.6542	6.0581	6.2209	6.2643	5.5033	6.233	11.6336	6.1262	4.7772	6.4725	7.6429	6.2542	6.304	8.4176	6.8144	5.3754	6.2943	6.2332	6.5129	8.671	7.4774	10.2197	6.2948	5.8989	6.2348	6.4411	6.4959	5.3568	7.9349	7.6952	5.6633	6.1071	5.6988	5.8868	9.2652	7.8222
PF3D7_1433900.mrna1_1	PF3D7_1433900.mrna1_1;980	980	6.3464	5.6702	5.6848	5.8775	4.9704	5.1497	5.6817	5.3023	4.497	5.463	6.9256	5.4973	6.2238	5.85	5.0622	5.4976	5.5509	4.7109	5.2199	6.5758	6.0809	5.643	5.813	6.503	5.8934	4.0277	5.8304	5.9446	6.5449	6.1516	6.0396	5.2694	5.9766	5.9734	5.8212	5.1043	4.3045	7.3497	6.0275	6.074	5.3338	5.9203	6.3714	5.5601	5.0161	4.9986	7.1369	8.5889	6.1693	6.1489	5.8679	5.0993	6.2018	11.0747	7.6653	4.812	5.9236	5.8043	6.2551	5.3785	6.432	5.9107	5.6209	4.986	5.1587	6.0819	6.133	6.3478	6.7357	9.1227	5.0853	6.116	5.8919	5.6165	6.2613	5.8465	6.4434	6.1723	5.9093	4.2891	5.0811	5.3868	6.2401	7.8828
PF3D7_1433900.mrna1_1	PF3D7_1433900.mrna1_1;981	981	6.7849	6.2409	5.9064	7.5667	5.9533	5.578	6.049	6.1483	6.4068	6.6741	6.3742	7.9585	6.7841	5.6369	5.464	5.8809	6.0689	5.7407	5.0409	7.2176	6.4529	5.9456	4.9093	5.9642	6.2462	4.1359	7.3581	6.211	6.7854	6.6382	6.7362	5.0904	6.2623	6.3639	6.1112	5.5904	6.154	8.131	6.0409	5.7029	5.9672	5.62	6.1029	6.8536	5.6415	6.7138	8.2688	6.0396	5.9279	5.1346	6.6775	6.2534	5.3649	10.1478	6.6541	6.3891	6.2974	6.8848	6.2707	5.669	5.9458	6.6362	6.0864	6.1289	6.3165	6.4715	5.7602	6.5557	6.5497	6.0635	5.6188	5.812	5.5447	5.826	5.9805	6.8357	6.9386	6.286	6.0435	6.6489	6.3563	6.857	6.8377	6.5932
PF3D7_1433900.mrna1_1	PF3D7_1433900.mrna1_1;982	982	6.6914	6.7978	5.5711	6.598	5.2327	5.3695	6.387	5.0768	6.6988	7.7467	7.9249	5.8014	6.1651	4.9713	4.9463	5.5889	6.0201	5.5163	6.4116	6.2001	5.6182	5.3009	6.335	5.8321	5.7493	4.2802	6.2563	5.057	6.6687	6.7053	6.047	6.1771	5.7029	6.4616	5.2642	5.706	5.111	7.3444	5.8334	6.0957	6.1152	4.8644	5.9488	4.8565	5.6026	6.1833	8.4079	5.8736	5.1231	5.9355	6.8742	5.6843	4.9467	11.5902	6.0661	5.2683	5.1031	6.0512	5.8525	5.8795	6.351	6.7634	6.1348	5.7621	5.9196	6.2917	5.3136	6.4882	5.8681	5.9607	5.0325	6.6512	6.2542	5.3395	5.5702	5.4459	6.9791	5.844	6.2632	5.9312	5.7729	5.1875	6.408	7.5859
PF3D7_1433900.mrna1_1	PF3D7_1433900.mrna1_1;983	983	5.5157	5.6447	5.7057	5.3056	5.7238	4.5223	5.3466	4.8445	2.067	5.9614	6.1245	4.9593	5.4591	2.5632	4.814	5.4057	5.4915	5.8507	4.8273	6.2636	5.5708	3.9458	4.6294	5.2555	4.5527	3.9754	4.9823	5.191	6.1424	6.1896	5.6473	4.6346	5.5512	4.8324	3.6837	4.696	4.5874	7.4979	7.1988	2.6323	3.8115	5.0904	4.0321	3.1342	4.9695	3.5886	8.0831	5.6656	4.4403	3.0807	6.3579	5.4486	4.5298	9.3512	4.7463	4.9453	3.8237	5.9331	5.5942	2.8836	5.4909	5.9074	5.1953	4.7703	5.1252	5.0836	2.9579	6.0845	6.3345	4.7777	5.3579	5.4393	5.5283	5.1177	4.6305	4.4482	5.6755	5.2052	5.2203	4.8048	4.8344	4.7975	5.5317	6.0734
PF3D7_1433900.mrna1_1	PF3D7_1433900.mrna1_1;984	984	5.7658	5.2604	4.6404	4.5644	4.1953	5.2979	5.0566	4.5904	3.3391	5.8895	6.1112	3.9449	5.3366	3.3477	3.669	5.0343	4.7538	4.3611	4.4229	5.7748	5.5188	5.0883	4.9458	4.8048	4.6188	3.6334	4.9946	4.439	6.3049	5.9366	5.3391	2.4005	5.6769	4.9809	4.3597	1.3448	4.1985	5.8377	5.5487	3.6124	4.8012	3.5753	3.7377	3.8992	4.359	5.3964	7.9786	4.2157	2.2418	3.9136	5.9262	5.4296	4.7339	8.1059	5.1643	4.7203	4.594	4.8515	6.2304	4.5046	5.1098	5.72	5.8354	4.5844	5.2743	4.9841	4.8738	5.9523	4.669	5.5432	5.7296	4.7382	6.1693	6.5351	4.9026	5.3277	6.3429	5.3237	5.7227	4.9919	4.7708	3.4751	5.8699	6.2983
PF3D7_1433900.mrna1_1	PF3D7_1433900.mrna1_1;985	985	4.8364	5.8644	4.9959	4.4489	4.3212	4.8525	3.2449	4.5103	3.1906	5.5549	5.641	4.2188	4.306	2.3219	4.7038	4.9369	5.8836	4.0215	3.845	5.2396	5.4138	5.2315	4.8987	4.3067	4.1235	5.1723	4.9307	4.8953	5.0959	4.9896	4.5789	4.3198	3.4249	4.2494	3.6005	5.3816	4.9561	6.2596	5.6525	2.2079	4.6363	5.0418	5.7647	3.3262	4.9203	4.6147	7.4809	4.6381	2.7463	3.366	5.6126	5.0755	4.6381	8.149	5.0947	4.934	5.439	4.2234	4.5527	5.0063	4.6159	5.696	5.3352	4.5729	4.8053	4.0339	4.0027	3.991	4.4957	5.0548	4.8227	3.742	4.8929	5.5382	4.5777	5.0704	6.2623	5.5357	5.4097	5.2517	5.4718	1.189	5.5185	7.1876
PF3D7_1433900.mrna1_1	PF3D7_1433900.mrna1_1;986	986	5.6727	5.3118	3.3604	3.8043	3.7803	4.9968	4.4522	3.5008	1.2869	5.2261	3.9364	2.7549	4.4209	2.7312	5.0648	4.2327	4.6171	1.3505	5.3579	5.7939	5.4761	4.5886	4.7317	3.9964	5.1326	2.856	4.2563	5.5512	4.8674	4.7225	5.572	3.1985	5.8334	4.5662	4.7032	4.1069	4.3455	6.457	5.0738	4.5497	4.126	4.1969	3.5692	4.4182	3.1715	4.047	7.6328	4.7949	3.1094	3.228	5.6014	3.5898	3.568	7.377	4.2165	3.5993	5.057	4.8115	4.5975	3.841	4.8186	5.7076	5.4845	5.0483	4.6932	4.1342	4.7225	4.4621	3.84	3.9231	3.5619	5.3245	3.6229	5.537	4.2265	5.6314	6.702	5.1607	6.2315	5.0426	5.8948	4.269	4.4568	5.6047
PF3D7_1433900.mrna1_1	PF3D7_1433900.mrna1_1;987	987	5.0188	4.2357	4.7511	4.6194	4.2653	5.3374	5.1169	4.6848	3.991	4.1675	3.9782	3.5336	4.757	2.4356	4.6582	5.8824	5.0725	2.9542	4.5904	4.5423	5.2407	2.842	3.852	4.0453	4.8319	4.2675	4.6082	4.384	5.0665	5.3663	5.0272	2.9146	4.7323	4.7724	4.7355	3.1619	5.0054	4.8585	4.3241	4.6106	4.5398	4.6588	4.466	4.7463	5.3607	3.4621	5.3537	4.7639	4.6387	4.0496	6.1233	5.7658	2.433	9.3193	4.5072	3.1127	3.5435	5.384	6.415	3.7581	4.3356	4.7645	5.1679	3.9937	4.6685	5.0772	4.8929	5.1064	4.9392	3.1227	4.275	4.7355	4.2141	5.2813	3.8629	3.4906	6.9397	4.0976	5.9215	4.5632	5.3452	3.5583	5.4195	3.479
PF3D7_1433900.mrna1_1	PF3D7_1433900.mrna1_1;988	988	4.5838	5.2555	3.9542	5.0426	3.9718	4.3526	4.7698	5.3768	0	6.5464	4.934	0.8718	4.9649	2.2418	5.14	4.8068	4.8445	4.3349	3.7991	4.3262	3.98	3.9174	4.6548	5.153	5.2702	2.9561	4.504	4.4893	4.4323	5.0605	4.8099	0.2141	4.8525	3.2434	5.2994	2.8258	4.5777	5.0772	4.8758	4.4509	3.9439	2.9891	4.86	1.7949	5.2196	4.0866	3.9919	4.8875	3.6299	2.8875	4.0747	3.5692	2.275	9.9257	4.4679	4.6781	4.2517	5.0879	5.4777	2.5534	5.1119	4.8875	4.5185	5.5049	4.8644	4.6404	2.266	4.6462	4.7344	5.1473	3.6837	4.1579	4.2787	4.3205	4.4835	4.4989	5.7129	3.8982	5.6407	5.4647	5.1687	3.4893	4.0277	4.6041
PF3D7_1433900.mrna1_1	PF3D7_1433900.mrna1_1;989	989	4.7661	5.0785	5.1863	4.437	3.2342	5.5002	5.2468	1.9745	2.85	5.005	5.1607	4.7787	4.1069	1.1953	4.6904	6.1177	5.2388	4.3277	3.7071	4.6645	4.8455	4.5027	3.1827	5.6719	4.843	4.332	5.746	4.4229	4.8634	5.572	4.7361	1.0635	5.8839	1.5607	5.673	3.7517	3.8758	5.06	5.0233	3.6971	4.406	3.3089	4.4607	4.723	3.4816	5.0255	4.439	3.9782	3.3951	2.3561	4.5521	4.0321	2.0108	8.9497	4.3554	4.6932	5.1085	4.9968	4.9509	3.9882	5.0626	5.3107	4.0286	3.862	4.5398	4.9467	4.8344	4.4575	4.193	3.5558	1.9598	4.8012	4.6106	4.6639	3.7856	4.8826	5.9727	4.4316	5.6533	3.5198	4.1169	2.6645	5.1144	5.7639
PF3D7_1433900.mrna1_1	PF3D7_1433900.mrna1_1;990	990	5.0374	5.3409	4.4751	4.1993	3.1194	5.6656	4.9307	5.2776	3.1811	5.4995	4.1643	4.9509	5.694	2.7485	4.4803	5.2114	5.4995	3.488	4.5454	4.5435	5.4293	4.7698	4.319	4.6094	4.9505	4.7164	5.5279	4.9878	5.3975	6.1663	5.0514	4.6696	4.7236	4.915	3.957	3.9819	2.8115	3.7772	5.7442	4.121	4.5166	5.9165	4.4718	4.1018	3.4114	5.3445	4.5148	4.7382	2.3391	3.9126	5.0312	5.3723	3.0268	9.9298	4.5236	5.3865	4.8909	5.3586	5.0343	4.4101	5.6279	5.238	3.359	4.4515	4.5916	5.7021	3.546	5.337	4.257	5.1239	4.7431	5.1747	5.9623	5.0755	4.4588	4.4607	6.4454	3.7334	5.1965	4.7761	4.2426	3.9392	5.0976	5.1811
PF3D7_1433900.mrna1_1	PF3D7_1433900.mrna1_1;991	991	5.6126	5.0862	6.0676	5.4202	2.6915	4.1085	5.3438	5.9465	4.1375	5.111	6.3323	5.1342	4.6259	2	3.5472	4.842	6.0092	4.0815	1.9855	5.2946	5.3698	4.8278	5.1823	4.5286	5.4509	4.1383	1.9598	4.2311	4.4957	5.029	5.4263	4.479	5.3316	4.8861	4.6235	4.2743	4.0875	4.5329	5.7076	3.5886	4.04	3.5373	4.4383	5.067	4.6915	3.842	2.6415	4.8243	4.5945	4.047	5.2407	5.2422	2.6758	5.4643	5.1493	3.7772	4.1506	5.288	4.6588	5.1655	4.6276	5.4158	4.8217	4.3583	4.7803	5.6952	4.2547	5.2884	4.4101	5.0041	2.5261	4.942	2.903	4.9796	5.3792	5.2585	5.8595	5.3827	5.5573	5.3512	6.4809	3.991	4.9378	5.4269
PF3D7_1433900.mrna1_1	PF3D7_1433900.mrna1_1;992	992	6.4584	4.3604	5.0579	4.1424	3.3248	5.1719	5.7298	5.128	4.4107	5.8362	4.3327	3.516	4.5564	2.6736	3.742	5.5239	5.673	5.0383	4.9533	5.44	4.785	5.3551	4.9846	5.9016	5.033	4.7939	4.5838	4.4731	4.8699	5.6778	4.9681	5.2227	5.9549	5.0094	4.1391	3.6135	4.1683	4.9355	5.1587	4.7021	4.4848	4.1611	5.5632	4.0575	5.8773	5.4565	4.9955	5.3245	2.926	5.3505	4.9064	5.6103	4.2273	4.9165	4.6814	4.862	5.1106	6.2122	5.2468	4.5135	4.9764	4.8125	5.6056	4.9995	4.3234	5.8112	3.2464	5.2931	4.4621	3.516	4.6023	5.1506	5.9217	5.7098	5.7347	5.4712	7.1392	6.0516	5.1502	5.7756	4.5856	4.6882	5.5638	5.151
PF3D7_1433900.mrna1_1	PF3D7_1433900.mrna1_1;993	993	5.3723	5.5264	5.0819	5.5283	4.464	4.8319	5.4256	4.6758	3.0858	4.7131	4.1077	4.6565	5.3038	1.6781	4.9819	5.4316	5.684	2.3978	4.6398	6.3894	4.9001	5.9246	5.3416	5.8817	4.7098	4.8197	4.0832	4.9768	5.6401	6.2709	5.6736	4.067	5.0264	4.7398	4.7903	3.7004	4.9828	5.8936	5.4864	4.9649	4.2906	5.0622	4.8364	5.581	5.4118	4.2683	5.6519	5.4915	4.1811	2.8797	4.5934	4.8053	4.2854	5.4598	5.0246	4.2728	4.7803	5.0317	5.8907	4.7087	5.9894	4.8176	4.9439	5.1497	5.4938	6.2325	4.7814	5.0197	5.6868	4.5478	5.9575	4.682	4.3561	5.155	5.0993	5.6126	6.0117	4.6769	5.3975	4.8826	6.2447	4.6387	5.9514	6.501
PF3D7_1433900.mrna1_1	PF3D7_1433900.mrna1_1;994	994	5.272	4.8166	5.0587	6.3535	5.6296	4.7312	5.0085	5.4423	4.5429	5.6699	5.4266	4.0815	5.8352	5.0108	4.3255	4.4087	5.4179	4.1961	3.7908	5.8532	5.2145	4.2675	5.5868	6.3302	5.572	3.275	5.0802	5.0609	6.4443	6.1659	5.8156	4.5229	5.5317	4.8748	4.8659	3.7027	3.2016	3.7104	4.9695	4.4561	5.3005	5.3323	5.4502	4.8694	5.2559	4.4893	6.0081	6.0494	5.0483	4.8293	5.5379	4.5078	4.4039	6.3237	5.4512	4.7252	4.8324	4.3154	5.2277	4.7071	6.2815	6.4326	5.8863	4.7544	5.8125	5.7557	4.8079	5.7616	6.4525	5.1863	5.3961	4.5527	4.8535	4.812	4.7592	5.1619	6.2696	5.3674	6.0155	5.9136	5.3985	4.1867	5.0947	7.0733
PF3D7_1433900.mrna1_1	PF3D7_1433900.mrna1_1;995	995	5.7466	5.2642	4.5385	5.861	6.7808	3.9146	5.3187	4.9373	6.4594	5.3625	5.9184	4.2645	5.875	6.4222	3.1651	6.2257	5.4155	4.2464	4.0772	5.876	5.9591	5.6366	5.4584	6.3849	5.4617000000000004	3.862	5.0734	5.0712	6.4736	6.4571	5.2506	4.7054	6.0233	5.4429	5.2079	4.0575	4.3399	5.2735	5.3854	3.3477	4.6118	5.3909	5.7743	4.5354	4.4436	4.8192	4.5771	4.1715	3.4841	4.5564	5.4925	5.5232	4.4854	6.2504	5.5647	4.6076	5.2468	5.2909	6.029	4.327	5.5771	5.6753	6.1146	5.9038	3.4489	5.5567	4.9435	5.6346	6.4785	5.4676	4.5348	5.3505	6.1352	5.6439	5.2396	6.0635	6.2952	5.4735	5.6857	5.9196	5.3971	4.5273	5.5708	6.0457
PF3D7_1433900.mrna1_1	PF3D7_1433900.mrna1_1;996	996	6.6979	4.9887	5.6064	8.2605	5.5379	4.2464	5.9418	5.3834	5.6929	5.2928	5.2746	5.5103	6.7732	4.935	5.5379	5.3558	5.3816	5.1659	4.6628	7.001	5.9679	5.8437	6.457	6.0641	5.2384	4.3937	6.2679	5.2032	7.5597	6.413	6.3665	4.4222	6.0753	4.2994	5.6165	4.5223	5.353	5.3568	5.6702	4.0426	4.2623	3.6346	5.373	5.5094	6.4888	4.8714	4.511	6.0685	4.4963	5.632	5.8657	5.4135	6.2604	6.1371	5.7957	4.853	5.1973	5.5373	6.3983	4.5963	6.0121	5.8681	5.266	4.9819	5.5429	7.2141	5.2346	5.3861	6.6414	5.8135	4.9805	5.7331	5.6029	5.8395	5.6631	6.9934	6.4576	5.5708	5.4973	5.8632	6.2407	5.0325	5.844	6.5231
PF3D7_1433900.mrna1_1	PF3D7_1433900.mrna1_1;997	997	7.0954	6.7321	5.9004	8.9965	5.0862	6.4096	6.8116	6.6509	6.1979	6.6207	6.0188	6.7083	8.5314	5.8741	5.2902	6.2165	6.7464	7.0398	6.6434	7.8596	6.9853	6.7259	6.787	5.7126	6.765	5.8099	6.772	6.2424	8.3138	7.0048	6.5196	6.7956	7.2584	7.0677	5.3431	6.5948	5.7827	6.4486	6.6779	5.7824	5.5883	5.8377	6.3323	7.0238	6.4118	6.1119	6.1064	7.4476	5.7425	6.2966	6.6539	6.4406	6.4989	7.01	5.6282	5.2735	5.9609	6.4666	6.7641	5.4283	6.2823	7.4042	6.9684	6.7024	6.7641	7.7381	5.285	7.0672	8.9817	6.5021	6.5019	6.3484	6.2677	5.8667	5.2529	6.8344	7.4955	6.9514	6.7126	7.0818	6.4492	7.0003	6.5877	9.3441
PF3D7_1433900.mrna1_1	PF3D7_1433900.mrna1_1;998	998	6.8986	6.9283	6.35	9.8509	3.4555	5.8112	7.0661	6.1574	5.9912	6.7105	6.5937	5.4084	9.4769	4.0418	5.3118	5.8125	7.2623	5.3234	6.9045	8.2971	7.3984	7.8637	7.0468	6.9904	6.2578	5.4393	6.2713	6.5275	8.2143	7.0871	7.8431	6.6359	6.5931	6.8633	6.4167	6.4415	5.9432	5.0281	7.219	6.3025	5.3431	5.5342	5.8812	6.398	6.511	6.2581	6.111	6.6336	6.2596	4.8349	6.0598	5.9117	6.8049	6.7961	6.1775	5.5135	5.4162	6.3065	6.223	5.5251	7.2657	7.3527	6.1973	6.0667	5.9001	8.0975	6.8083	5.8605	9.0171	6.9193	5.8053	6.3689	6.3693	5.0596	5.9255	6.1402	7.3673	7.0569	6.8416	6.7793	7.158	6.8707	6.4009	9.6961
PF3D7_1433900.mrna1_1	PF3D7_1433900.mrna1_1;999	999	6.1181	6.2269	6.3085	8.6282	4.319	5.7247	6.0764	6.5373	5.23	5.9828	6.1208	5.4604	9.3492	5.067	5.7366	6.4128	6.2114	4.7808	6.3877	6.4886	7.079	7.1851	6.6272	6.1309	6.0166	3.3205	6.1283	5.013	7.2232	6.3903	6.8788	6.5786	6.3036	6.0146	4.3533	4.811	5.2091	5.7829	6.4509	5.2769	5.7431	4.541	5.7918	5.111	5.5598	4.8161	6.5122	6.1471	4.6311	4.943	5.9741	5.9528	5.9584	5.4152	4.89	5.374	5.392	5.288	5.6834	3.849	5.1206	7.1005	5.36	5.7051	5.7347	7.9112	5.0811	5.5638	7.3497	5.9789	4.6668	4.9814	6.6185	6.0575	5.7695	5.4472	7.4366	5.8535	6.0736	6.3861	6.3933	5.7991	6.4401	9.5442
PF3D7_1433900.mrna1_1	PF3D7_1433900.mrna1_1;1000	1000	5.8212	6.5709	5.2976	7.8734	5.1619	5.6132	5.394	5.1847	2.0772	7.0108	5.8853	5.1412	7.8769	5.0938	3.9345	5.3252	6.0067	4.2935	6.1391	6.4336	5.5357	5.6673	6.504	7.2299	5.5738	5.1615	3.969	6.0175	6.5911	6.3823	6.556	4.9873	6.8775	5.7724	4.8968	4.319	5.1106	5.942	6.5872	5.9812	5.9653	5.3712	5.093	6.6589	5.9129	4.0099	5.8736	6.466	4.9695	6.3255	5.3045	5.3071	4.3313	5.8992000000000004	4.9864	5.7068	6.204	6.1274	5.8755	4.3526	5.1819	5.4472	5.8445	5.5975	6.0603	6.2044	5.7816	6.1514	6.6373	6.201	5.4912	5.9713	5.8607	4.6616	6.0633	6.3464	5.6968	6.0367	5.7634	5.7692	5.434	4.8309	5.5195	6.7932
PF3D7_1433900.mrna1_1	PF3D7_1433900.mrna1_1;1001	1001	6.552	5.8659	4.9486	9.2189	4.266	5.8758	5.5491	4.9317	5.5116	6.7456	6.2784	5.1089	8.5629	4.3118	4.3491	5.4087	5.8902	5.4383	4.7645	6.8962	5.7415	5.9941	5.1375	6.4553	4.6259	4.2898	5.057	5.319	6.3537	6.5452	6.4224	4.3306	5.9432	5.8977	4.3909	4.591	4.2839	4.2683	6.8186	4.5279	4.9284	4.3212	5.2555	5.4419	5.8522	4.4912	6.1643	6.6533	6.0957	4.8217	5.0772	5.3878	5.2589	6.1536	4.8146	4.9045	5.9925	5.4867	5.575	3.858	5.155	5.6772	5.9715	5.384	5.353	6.0749	5.565	5.0635	7.4648	6.188	5.2437	5.6218	6.1948	4.6467	5.5188	5.6845	6.4474	4.9001	6.2589	5.3572	5.3129	4.9523	6.5171	8.3402
PF3D7_1433900.mrna1_1	PF3D7_1433900.mrna1_1;1002	1002	6.477	5.4718	5.6444	5.9167	5.3954	5.6459	4.4128	2.9523	4.7247	6.297	5.7049	4.1867	6.021	4.9355	5.8265	4.7371	5.2861	5.0054	4.9074	6.0481	5.3568	5.5801	5.0233	6.2207	4.9269	4.3957	4.749	5.5629	6.4376	6.6771	5.89	3.3363	5.6302	5.765	4.3198	5.3092	4.1342	5.6328	5.1144	4.7729	4.4489	3.9809	5.4016	6.9264	5.0161	6.0496	5.9535	5.8782	4.4835	4.254	3.9288	5.5232	4.3455	5.257	4.7871	5.375	5.0272	5.1591	4.9165	4.2311	4.4944	6.0785	5.2292	5.2211	6.1185	5.4046	2.757	5.5339	6.2422	6.3384	5.3561	5.5132	5.6366	5.1886	5.6929	5.366	6.4925	5.9006	5.191	5.9217	5.157	4.5236	4.7892	6.4162
PF3D7_1433900.mrna1_1	PF3D7_1433900.mrna1_1;1003	1003	5.9115	5.9676	4.8309	5.093	4.6479	5.1719	5.6147	4.0755	1.7485	5.3427	5.2137	4.9449	4.6235	1.3334	4.2357	5.4256	4.888	3.5777	4.2118	8.0435	5.433	5.4152	5.153	2.7677	5.7889	4.4303	3.9392	3.846	8.5803	5.7829	5.1326	4.5021	4.4012	6.1898	3.9411	3.568	4.8987	3.7409	5.2566	4.9709	3.3031	4.8293	4.9937	4.8738	6.0261	4.3964	5.8515	4.6656	4.4634	4.2157	5.2939	4.1787	4.701	5.8032	4.0383	3.8176	6.7665	5.2754	5.2612	4.9227	5.0802	6.6061	5.2055	5.1942	4.7923	6.7252	4.9986	4.8773	6.4854	3.7772	5.2821	6.4561	4.5765	4.6473	5.2315	6.6542	7.2221	5.5978	5.8179	5.4033	5.5904	5.1404	5.3916	6.6823
PF3D7_1433900.mrna1_1	PF3D7_1433900.mrna1_1;1004	1004	5.437	5.4502	5.0157	3.3923	2.6392	4.2957	4.8565	4.8374	4.0418	5.0989	4.0461	5.1969	3.7388	1.9486	3.7323	5.0704	5.5037	3.7236	4.7602	5.602	4.682	3.6656	5.1663	2.8895	4.3103	4.5135	5.6317	4.8753	5.8035	5.6014	5.6511	0.1763	4.8058	5.1477	4.8263	3.373	4.7071	4.4236	5.7304	3.9069	4.6029	4.7214	5.6144	4.2403	5.0383	3.6485	5.1206	5.2141	4.3169	5.5635	5.0152	4.5644	2.6848	6.6982	4.4912	4.6294	4.3533	6.0411	4.9828	4.6165	5.0072	5.5125	5.4386	4.9878	5.204	5.1363	4.6247	4.7344	5.6375	4.9435	4.8094	4.6375	5.3132	4.1827	4.9635	5.5717	6.2188	3.8319	5.4967	4.4489	4.9542	4.9355	5.3723	6.4791
PF3D7_1433900.mrna1_1	PF3D7_1433900.mrna1_1;1005	1005	5.8258	5.2555	4.6305	5.4761	5.0422	4.1506	4.327	3.4529	3.7474	5.9093	4.4931	3.7666	5.7054	3.3632	5.1819	5.7195	5.8071	4.6921	4.9644	6.4743	5.3455	4.8851	5.76	5.0993	5.1396	2.3448	3.4449	5.1791	5.0819	5.4535	5.3309	5.3111	5.1014	5.3388	5.7355	3.3576	3.5765	4.2063	5.238	5.1743	5.1671	4.4568	4.7236	4.0798	4.9298	4.1367	6.0065	4.4067	3.3951	5.6088	5.0277	5.228	2.5211	5.1355	5.1052	3.7268	4.0747	5.6704	5.5677	5.1194	5.9234	6.5776	5.0596	4.9547	4.7745	5.406	4.4046	5.2612	6.7438	3.9782	5.0972	5.121	5.7782	5.7186	5.2265	5.3572	6.4101	4.9672	5.3716	5.6203	4.5416	2.8339	4.4757	6.0121
PF3D7_1433900.mrna1_1	PF3D7_1433900.mrna1_1;1006	1006	5.7203	5.5853	5.7905	5.7814	4.6369	4.5304	4.1938	5.0014	2.5385	6.152	5.4107	4.3406	6.1085	4.6218	4.0374	4.4496	5.6554	4.2411	4.7093	6.2515	4.7474	4.8151	5.0281	5.3968	5.4189	3.3031	3.84	3.6462	5.0409	6.243	5.4383	3.251	4.4854	6.4575	4.4854	3.5668	4.8919	5.3906	5.2585	3.1619	3.3799	4.7115	4.9458	5.4118	4.86	4.2304	5.1148	4.1465	5.9605	5.1906	5.3933	4.9098	4.3778	5.3288	5.4005	4.2001	4.5838	6.3181	4.9639	3.3205	5.8457	6.3853	5.8997	5.0959	5.9941	5.9834	5.7714	4.2024	5.9709	5.9033	5.5729	5.0518	6.144	5.7616	5.7642	5.4925	6.7197	6.1593	5.9674	5.615	4.3462	3.7623	5.6588	6.5572
PF3D7_1433900.mrna1_1	PF3D7_1433900.mrna1_1;1007	1007	6.898	4.9425	5.2861	5.9616	4.3132	4.7814	5.3799	6.0717	5.2227	7.4124	5.6519	6.2032	5.4947	3.8268	1.696	5.9823	6.1422	5.101	5.6559	4.9074	3.8924	5.9234	4.6764	5.4168	6.1967	1.263	6.8612	5.4303	5.5097	6.44	6.5357	3.4449	4.7071	7.3322	2.9279	6.5972	5.5723	5.6873	6.628	3.0738	3.2219	4.2906	3.7495	3.6713	6.2489	4.0072	6.3208	5.7929	3.6112	7.3957	9.7111	4.4363	4.2342	5.1449	5.0815	4.9828	4.9905	7.1942	5.5963	6.6887	5.5732	6.7927	4.6798	5.0041	5.4588	6.5647	5.2865	5.3241	4.433	3.9828	4.7474	4.2645	5.5506	5.3132	5.0126	5.2118	6.943	5.5786	5.1639	5.9052	6.0672	4.9809	5.3352	4.6444
PF3D7_1433900.mrna1_1	PF3D7_1433900.mrna1_1;1008	1008	11.845	5.6812	5.545	4.8161	5.0587	5.4343	5.7993	5.6223	3.1473	11.764	5.497	4.8649	4.8861	3.9458	4.903	5.6453	5.804	4.6317	5.3558	5.5348	6.647	5.72	5.0883	4.7887	6.6495	4.5668	4.6696	5.0687	6.3894	6.0712	6.0509	3.7442	3.6554	7.1388	5.855	4.9269	4.0233	5.5702	4.8639	4.5692	5.1554	5.013	4.7538	4.8997	10.564	3.6565	6.3468	5.0734	4.0179	7.7707	6.1514	4.7076	4.9602	6.4723	5.2735	5.1727	5.1771	5.8245	5.2415	5.2445	5.0858	6.624	5.4822	7.915	6.2999	5.5361	6.0682	5.3334	4.9054	5.43	5.2238	5.0989	5.7785	3.6971	5.3252	4.8146	7.4849	5.2702	6.6362	6.2361	4.7835	6.0807	5.6851	6.4788
PF3D7_1433900.mrna1_1	PF3D7_1433900.mrna1_1;1009	1009	5.9241	4.8817	5.3384	5.098	1.5008	3.9542	3.8817	4.5229	1.8758	6.6665	5.0014	4.1449	5.0725	3.4128	4.5862	5.1965	5.0268	5.2133	4.5656	5.8856	6.3858	4.9326	5.0272	3.0721	7.22	3.6288	4.2795	5.0224	5.6724	6.5084	6.1212	4.7517	5.7342	7.5929	4.3646	5.0794	4.9612	5.4722	4.943	4.0875	3.7082	3.0215	8.4695	4.7639	6.1637	7.1223	4.6082	6.3001	4.5577	10.4615	7.3903	9.4166	1.4168	5.5975	5.3423	4.7533	5.6185	6.0266	4.9796	4.8895	4.8089	6.2615	7.0445	5.3484	5.6896	5.9667	5.8311	5.5534	4.6707	5.6253	4.2585	5.5151	6.2771	6.1679	6.2895	5.6162	7.1048	7.1942	5.0281	5.6648	5.6305	6.0531	7.4107	5.407
PF3D7_1433900.mrna1_1	PF3D7_1433900.mrna1_1;1010	1010	6.3236	6.3471	4.5021	5.9165	2.98	4.2334	5.0081	3.3334	3.4867	6.7241	5.581	6.2455	5.5267	3.9782	4.5922	5.5564	5.4479	4.3813	4.7751	7.1578	6.1853	4.6041	3.843	10.3772	5.5629	6.6963	5.2798	4.6334	7.6259	5.732	6.2466	4.6229	9.9268	6.7479	5.3252	5.8532	5.2091	4.8919	4.4416	4.8186	4.7698	4.3799	7.8504	4.2832	5.3586	5.9614	5.1469	5.6079	4.8043	5.7557	7.5625	7.7154	5.1185	6.4158	5.2839	4.3992000000000004	4.9505	5.8258	5.5129	4.7772	4.9699	5.3951	6.8204	5.8227	4.6921	5.4656	4.8273	5.9722	4.7782	5.5217	4.9463	5.6585	4.4568	7.14	7.0395	6.0583	8.0139	7.0772	6.2856	5.99	6.1546	4.9741	6.4728	4.9198
PF3D7_1433900.mrna1_1	PF3D7_1433900.mrna1_1;1011	1011	8.1115	6.0817	5.5865	8.2401	5.0085	4.6582	5.77	4.8669	4.7522	8.2492	5.3172	6.9093	7.699	5.2608	6.4194	5.9632	10.2767	6.8571	3.9098	10.1182	5.9181	5.7584	4.98	7.7408	8.4444	7.053	3.9588	5.5844	10.6456	6.8676	7.0255	5.126	13.2394	9.1209	7.3483	4.6147	5.1819	5.1787	4.7398	6.0555	4.9486	4.0135	7.708	5.1791	7.7089	7.0084	6.0894	5.4728	6.393	8.3729	7.1971	8.6324	5.1131	8.4433	5.3999	4.7861	5.3316	6.1707	5.5534	5.7708	4.8207	9.5007	6.0255	5.0622	5.96	6.1162	5.3868	6.0292	5.1297	7.8615	7.4535	6.2401	7.696	8.0288	6.2451	9.7964	8.5736	7.0928	7.8457	6.7152	6.9197	7.2918	8.0963	6.3172
PF3D7_1433900.mrna1_1	PF3D7_1433900.mrna1_1;1012	1012	8.57	6.1853	4.7581	6.8911	4.7038	6.0415	6.2022	5.1855	2.8718	8.4999	5.4463	7.1555	6.5149	5.3872	6.6737	7.5353	12.1566	8.2296	5.8987	7.6123	6.4179	5.8485	5.6129	9.7473	9.3484	6.4168	4.3639	9.1968	10.3936	7.2705	7.9054	5.4825	14.3285	9.6257	7.4057	4.1667	5.435	5.5487	5.8197	6.627	5.029	5.4986	6.5817	5.7184	8.5082	7.7861	5.7274	5.7955	7.1768	8	8.3992	6.8452	3.9146	9.5032	6.1904	6.3906	6.1975	5.8395	5.9465	5.0387	5.8405	10.098	6.1243	5.4709	6.3143	6.4351	6.4222	6.79	5.7123	7.5711	7.6328	6.453	8.7917	8.698	6.007	11.4628	11.0541	7.9799	8.1707	7.6663	6.9823	8.3723	8.6185	8.2189
PF3D7_1433900.mrna1_1	PF3D7_1433900.mrna1_1;1013	1013	7.88	6.3553	5.8192	6.8866	4.238	6.0821	7.0485	6.2042	4.858	7.8524	6.0732	7.5659	7.6723	2.3391	6.8709	7.7851	11.558	8.9005	4.1177	6.7098	6.8364	5.9079	6.1709	10.2654	8.9796	5.8372	6.0807	7.3393	9.6442	6.9782	7.8785	5.7666	14.2518	9.7719	6.1723	5.8741	5.3632	5.8768	6.4909	6.1906	4.504	5.3792	7.7746	5.8253	7.689	8.4655	6.6536	6.4856	7.0414	8.633	8.3495	7.8003	3.9402	9.8069	5.4456	7.9206	5.189	5.285	6.3147	5.0108	5.911	9.4277	7.3855	5.0879	6.9085	6.3778	7.0934	6.3051	5.0605	7.958	7.7793	6.3187	8.5904	8.8096	5.8545	10.6708	10.4558	8.2131	8.1497	7.4544	7.6428	7.9473	8.1464	6.8524
PF3D7_1433900.mrna1_1	PF3D7_1433900.mrna1_1;1014	1014	7.048	6.6986	5.5454	6.9764	5.0325	5.8291	6.6928	6.7074	4.3951	8.2556	7.0915	7.6096	7.6157	5.1436	5.8897	6.1667	7.582	7.5151	5.4219	7.2024	8.2637	6.0385	5.6238	9.0406	8.4456	5.4761	5.7219	6.4683	8.8671	6.8258	7.5041	5.7423	13.8713	8.8685	6.9585	6.34	6.7074	4.7274	6.3904	4.8125	5.8102	4.9946	5.7051	5.1218	5.5726	6.8676	5.93	4.9579	7.4155	8.2251	7.2832	5.9959	4.8344	8.2478	4.9288	3.189	4.2319	5.4722	6.2223	5.7238	5.1871	9.1226	7.1258	4.9184	6.1524	5.0925	6.7263	6.295	4.8273	6.9316	7.0813	6.371	7.7531	8.3893	5.7145	9.6024	9.7079	8.0971	7.8106	6.7922	6.9842	7.518	8.0034	5.7602
PF3D7_1433900.mrna1_1	PF3D7_1433900.mrna1_1;1015	1015	6.946	6.4799	5.3071	5.8657	3.1538	5.5592	6.1204	4.7279	3.5934	7.9792	4.5267	6.4195	5.9896	4.4509	4.9964	6.0879	9.4205	7.2376	3.9699	6.0135	7.8664	5.2615	3.9364	9.1388	8.3586	4.6317	5.005	6.5371	6.3771	6.4405	6.3307	3.2434	14.4495	8.5517	6.2244	4.9819	3.0233	5.0431	5.1961	6.1502	4.3827	5.5683	6.2898	4.8919	7.8108	7.2495	5.4796	5.969	6.0259	6.7606	7.0715	8.2433	4.8938	8.511	5.2612	3.0426	3.9107	5.9281	5.6648	4.4718	5.0661	8.4969	7.3048	5.0475	5.0352	6.0032	6.3459	5.7109	5.7645	6.7566	6.5692	5.3892	7.1746	6.4408	5.2998	9.3669	10.3821	7.5017	7.4749	6.4209	5.8199	6.5016	6.2643	5.714
PF3D7_1433900.mrna1_1	PF3D7_1433900.mrna1_1;1016	1016	7.1505	6.4143	5.8836	6.4263	3.6029	6.5764	5.441	5.09	4.7671	8.0366	4.3349	5.2802	6.5613	5.6707	6.0018	5.3455	10.565	7.0024	4.8074	7.7632	5.8718	5.3872	3.9136	10.7929	8.4707	5.9083	3.7301	6.455	8.6475	5.68	6.3968	6.2176	14.6095	8.2998	7.0101	4.3391	3.957	5.5472	5.615	6.0343	4.9537	6.7657	7.0654	5.7046	7.2123	7.4474	5.4376	4.7334	7.3323	7.1825	6.9416	8.355	2.5033	8.5713	4.9928	3.591	4.8615	4.7787	5.047	4.4489	5.709	8.9454	10.9751	4.7698	6.407	5.9481	4.889	5.3736	4.9179	6.6673	7.1201	5.5868	7.1912	7.4927	4.5993	10.2517	10.5771	7.371	7.4473	7.5722	5.6795	7.1746	6.7013	5.9385
PF3D7_1433900.mrna1_1	PF3D7_1433900.mrna1_1;1017	1017	6.4833	6.4269	5.2277	5.1663	3.9653	5.4036	5.2728	3.5398	3.1619	7.6421	5.1436	5.1815	5.5931	4.6826	5.6188	5.3395	9.5945	4.3709	4.366	5.7876	4.9773	4.2242	4.0383	9.6934	6.3915	2.9873	4.4046	6.2046	7.8272	6.3501	6.3749	4.0259	14.5629	7.8742	7.0254	4.3434	3.9458	4.8851	5.111	4.9846	4.3526	4.5619	6.1623	4.9336	5.4686	6.2848	4.99	4.5027	7.2916	6.776	6.3418	6.1334	4.5969	8.4463	4.9741	3.9231	4.8074	4.6865	6.243	5.9616	5.5185	8.6614	6.5155	3.4476	5.3782	6.1963	5.4689	5.314	4.5546	6.519	7.2277	5.5975	6.7006	6.2992	7.2981	9.2279	9.3995	6.3221	6.7752	6.1781	5.6602	5.6026	6.5125	5.0483
PF3D7_1433900.mrna1_1	PF3D7_1433900.mrna1_1;1018	1018	6.5174	4.8679	4.645	6.2348	4.0849	5.9722	3.8885	5.0691	3.4673	5.3882	4.8048	5.3194	6.8062	3.5607	5.2219	4.6707	7.5223	5.0361	2.7115	6.7654	5.669	3.742	4.6758	9.0445	5.3501	5.7546	4.6536	5.3709	7.8516	5.2403	5.6896	2.7312	13.5738	6.0161	7.748	4.6993	4.8934	2.4931	5.2529	3.6724	4.7756	4.6177	4.61	4.2055	4.9322	6.1701	4.2898	4.6082	7.8025	6.3205	5.5951	5.2261	3.9964	6.7643	4.5423	3.2327	4.4107	5.383	5.153	5.0626	5.3295	7.9303	6.1516	4.3799	5.5005	5.1173	4.8654	5.3639	4.1827	5.3913	6.2596	4.9481	6.35	5.4416	4.3533	8.0626	9.2142	5.5298	6.1953	6.2207	4.8654	5.033	5.5308	6.2731
PF3D7_1433900.mrna1_1	PF3D7_1433900.mrna1_1;1019	1019	6.1799	6.5385	5.1235	6.7015	3.0479	6.1775	4.4627	5.1679	2.111	7.2672	3.2957	6.3675	7.349	5.1148	5.4472	5.2898	8.7259	5.5454	4.3176	8.7306	4.4893	5.5286	5.1993	9.056	4.7306	5.0321	3.905	5.4205	9.2701	6.2141	5.9692	4.5674	13.7092	5.5904	7.4966	4.3639	4.5904	3.5361	5.0206	4.765	3.9184	3.7729	5.0237	4.9388	5.5024	7.0007	5.2728	5.3649	8.7767	6.6803	6.273	5.993	4.9759	9.1814	5.0334	4.1554	5.3277	4.582	5.3459	4.9864	2.3477	8.3859	5.3169	3.904	6.1896	5.694	5.189	4.8929	4.7634	6.8157	6.452	5.3012	6.8241	8.2737	4.7687	8.1734000000000009	9.2441	5.1206	6.1843	6.4119	4.5429	6.0527	5.7798	5.9081
PF3D7_1433900.mrna1_1	PF3D7_1433900.mrna1_1;1020	1020	7.974	6.8861	5.9875	8.8854	5.4383	7.4653	4.4283	3.6792	5.5432	8.3572	6.1518	6.9279	8.2564	6.261	7.2769	5.0747	4.9495	5.8992000000000004	6.8818	10.0372	7.2245	7.1928	6.2617	8.5117	7.6589	8.6394	5.689	5.9855	10.5427	6.4298	8.5144	6.583	13.6313	7.4627	8.6873	7.516	5.8161	6.1961	6.6679	7.2439	5.2141	6.2785	6.6594	5.823	6.4671	6.4323	7.0967	5.4053	10.6884	4.5348	6.5531	6.7483	6.681	6.2591	5.7315	5.0405	5.266	6.306	5.8999	6.5827	6.1196	10.2425	5.6809	5.4124	5.6337	5.9674	5.432	5.4236	7.0098	7.6495	7.7665	6.6649	8.2402	7.8739	7.3154	6.8988	9.8843	6.9231	7.5311	6.552	5.5607	6.5382	7.1723	7.4051
PF3D7_1433900.mrna1_1	PF3D7_1433900.mrna1_1;1021	1021	6.5083	6.7892	4.8207	5.4565	3.9336	6.332	4.6798	5.4819	4.5014	8.0151	5.4363	7.7647	5.7263	4.6485	6.7163	5.3951	6.1196	5.5304	4.7655	5.1268	5.7298	3.9699	4.2411	6.712	3.852	4.6235	4	4.9662	6.5121	4.0618	5.4313	4.6294	13.7018	6.8517	4.6352	3.6299	5.033	5.3082	5.6522	5.5494	5.2761	6.4607	4.9288	4.9392	5.0665	6.4756	4.4809	5.0188	3.6064	4.904	5.1914	5.9623	4.784	7.0479	4.5969	4.1779	5.4989	4.9528	5.5463	6.5214	5.3754	9.7458	6.7581	5.1297	5.0365	5.1355	4.9463	5.0717	5.478	7.8299	5.8897	6.3524	6.3257	6.0652	6.8788	5.4963	10.3663	6.079	6.0564	6.4736	4.5583	5.1489	6.4016	5.0544
PF3D7_1433900.mrna1_1	PF3D7_1433900.mrna1_1;1022	1022	6.3475	5.1022	5.7639	5.4063	3.7355	5.4718	5.6288	5.1867	5.3423	6.1087	4.9841	2.6915	6.223	0.0426	4.5441	5.375	5.4822	3.8982	3.511	5.281	3.7772	4.4995	5.4741	4.6685	6.0538	4.3038	5.6121	5.2361	6.4449	5.0018	4.8753	5.3816	7.3374	6.242	4.9184	5.3349	4.0993	5.4145	4.033	3.6392	5.2491	5.6212	5.8472	4.5336	5.572	6.0725	4.857	4.9406	4.7032	4.6679	5.6194	6.1953	4.0321	6.3756	4.6029	5.2968	4.9378	5.4886	5.93	5.7287	5.2479	7.4746	6.7971	5.1309	7.4589	4.9509	5.8268	5.0544	4.5613	5.7546	5.9741	4.8875	5.1743	6.4051	5.963	5.917	7.8672	6.1414	6.2506	5.1847	5.5653	5.2388	7.2662	6.0596
PF3D7_1433900.mrna1_1	PF3D7_1433900.mrna1_1;1023	1023	6.1268	5.6191	5.2979	4.2502	2.516	5.1218	5.0596	5.0112	4.228	6.7182	4.3262	4.1739	5.5692	3.8349	4.7115	5.2075	5.4333	4.8817	4.7334	4.9759	6.2608	5.332	5.5251	5.0224	5.7093	5.4614	5.4366	5.3516	5.1102	6.1961	5.8878	5.1815	5.0976	4.6887	4.6485	5.0009	5.1346	5.079	5.106	4.0522	4.7474	5.272	6.0054	5.2415	6.0961	4.7745	4.9336	5.6244	5.0135	4.6124	5.1957	6.1506	4.7565	6.4976	5.4786	4.9141	4.6859	5.9764	7.635	5.6868	5.6758	8.4364	6.6556	5.8199	4.9444	5.4611	5.2858	5.8706	5.1538	5.5874	4.5613	5.2141	5.0072	6.6704	5.575	6.3248	8.7653	5.8171	6.9871	5.0742	5.5963	5.7568	6.7158	5.1326
PF3D7_1433900.mrna1_1	PF3D7_1433900.mrna1_1;1024	1024	6.6379	5.738	5.1119	4.4568	2.5059	5.0383	5.1297	5.2547	0.3561	5.7266	5.0272	5.4731	5.1875	4.3391	5.7407	5.025	6.0921	4.9411	4.5367	5.6244	5.9098	5.8207	4.691	5.4145	5.3384	3.6949	5.68	3.4828	5.4998	5.8084	5.3611	4.7735	5.4182	5.6562	5.4499	3.3702	5.1052	4.9588	4.8089	5.5379	3.7027	5.8158	6.0646	4.8197	4.8053	4.9621	4.6444	4.6112	4.4269	5.4614	5.7968	5.9642	4.5304	5.9383	5.1843	4.8982	2.5211	5.1148	6.3909	5.433	6.1336	7.4472	5.1218	5.5826	5.5928	4.8694	4.6753	4.7592	4.6467	5.3198	6.0659	5.5629	6.235	5.4947	6.3954	5.5367	7.9533	5.6276	6.114	5.4764	4.7808	4.5552	3.7549	5.0237
PF3D7_1433900.mrna1_1	PF3D7_1433900.mrna1_1;1025	1025	6.3047	5.9679	5.4456	5.8883	3.0531	3.844	5.6971	4.5975	2.6713	5.4796	5.6619	5.1177	5.9086	4.5367	5.732	4.7618	5.4486	4.511	4.3533	5.3858	5.4838	5.4036	5.3885	5.1522	5.6778	4.6194	4.9896	4.4828	5.9343	6.0141	6.1142	3.3161	5.6369	5.1651	5.5304	5.6727	4.5317	4.1018	4.6927	5.3568	4.2957	4.8802	5.7247	5.3544	4.774	5.8112	5.5689	5.3554	6.4481	5.5429	5.8225	5.5717	2.0108	5.7921	5.8179	4.7371	5.128	5.9303	5.9006	5.4046	4.8831	7.4091	5.3377	4.6949	5.0054	4.5046	4.5552	5.0824	4.1085	4.511	4.0072	5.155	6.3787	6.0097	6.1681	5.7957	6.7637	4.7306	6.351	5.5002	5.2242	4.6165	6.0585	4.7981
PF3D7_1433900.mrna1_1	PF3D7_1433900.mrna1_1;1026	1026	4.723	4.9307	5.272	5.1383	3.4686	3.5135	5.3056	4.8909	3.546	5.9912	4.5065	3.0942	3.8288	3.6645	3.7835	4.5236	4.3792	4.218	4.0036	1.281	4.5595	3.3951	5.0277	4.1819	4.9265	3.8359	4.106	4.4482	3.5583	4.9672	5.5404	5.6171	5.1878	4.3583	4.5033	5.0312	3.0875	5.3452	3.9846	4.3681	1.5656	4.1859	3.06	3.7761	1.5753	2.7782	4.7511	4.7692	4.1779	4.9727	4.437	5.233	3.9174	4.5644	5.0807	4.7687	3.969	4.4535	5.3593	3.1683	4.2935	5.5027	3.8001	3.3757	4.8802	4.9155	4.337	5.1542	4.2525	4.5632	4.1177	4.0883	5.2529	4.3363	6.0168	5.2437	5.7536	4.373	5.6747	4.0409	3.5497	3.6645	4.6106	5.4189
PF3D7_1433900.mrna1_1	PF3D7_1433900.mrna1_1;1027	1027	5.2869	5.8169	3.5826	5.3459	1.4751	3.7004	4.5723	2.359	2.4957	4.9165	2.9891	4.9676	4.7856	3.8074	4.7996	5.5674	5.1428	4.9809	3.3491	3.5497	5.5978	5.3576	4.3234	3.4983	5.3761	3.0461	3.7355	4.5892	4.7474	5.6355	4.4899	0.4957	4.6165	4.9855	4.86	4.1497	3.9973	5.3875	5.3049	1.2203	4.669	3.4803	5.5361	4.375	4.6404	4.0435	5.1432	4.6696	3.6358	3.2357	4.3861	4.8253	2.842	4.5336	4.9919	4.6588	5.2491	5.1723	5.546	2.4931	5.4124	5.1683	4.5141	4.228	3.7355	4.3334	4.6781	4.3349	4.1715	5.2384	3.7581	5.0431	4.6741	5.3001	4.5311	4.7159	5.4786	5.1514	5.328	4.3978	3.6334	3.2342	4.1135	5.3234
PF3D7_1433900.mrna1_1	PF3D7_1433900.mrna1_1;1028	1028	6.482	5.6631	5.4673	4.3688	0.4542	5.4893	4.4476	3.5447	0.7655	5.5853	5.1027	4.9284	4.7903	2.5385	5.947	4.8709	4.8283	4.1587	4.1135	4.9649	11.0723	4.2479	4.5002	3.1127	2.852	3.2234	5.0161	4.6129	4.9083	8.8102	5.5326	2.9336	4.6404	4.4912	4.384	3.3688	5.359	4.9088	5.0188	3.0858	3.9873	4.8977	4.8217	4.5844	4.7623	4.1875	3.8001	5.4426	4.6299	5.5996	5.0308	5.2265	3.0179	5.0579	5.0063	4.4489	5.3309	5.3992000000000004	5.0518	5.0413	4.8171	5.4588	4.9722	5.0777	4.4216	4.4575	3.5644	5.1043	3.9288	4.8283	3.8339	4.6188	5.3431	4.3951	4.8099	4.4263	6.3377	3.4699	5.701	5.812	5.7344	3.4673	6.7004	3.8115
PF3D7_1433900.mrna1_1	PF3D7_1433900.mrna1_1;1029	1029	6.1383	5.6622	5.0121	5.5304	4.4476	4.4841	3.844	3.943	3.8856	6.5878	4.2126	5.3695	5.3889	3.9782	4.4816	4.723	5.4033	3.4463	5.6988	4.1202	4.7623	5.2091	4.9537	5.2083	5.5326	4.3038	4.6915	4.4627	5.0587	5.3345	6.5075	1.516	4.8826	4.3611	4.6662	4.6932	3.5583	4.8048	5.1164	4.7677	4.1779	3.278	5.342	3.8369	3.2016	4.4067	4.2087	5.4588	4.278	3.5546	2.669	5.4232	2.2449	4.4692	4.4751	5.3554	3.7137	3.4502	5.2604	5.0896	3.4634	5.6398	5.029	5.2384	4.9083	4.862	4.4757	3.86	3.3248	5.0708	4.375	5.6582	4.0807	4.3834	4.0018	4.1811	5.5883	4.5723	6.1999	4.8465	4.4276	3.332	5.488	5.0308
PF3D7_1433900.mrna1_1	PF3D7_1433900.mrna1_1;1030	1030	6.0639	5.0712	5.278	5.5573	2.6135	4.9059	4.6508	4.5223	4.2087	6.4468	4.5478	5.2544	5.0824	2.5059	4.7164	4.7425	5.6153	4.2987	4.3723	5.2063	4.2898	4.5129	5.3677	5.2887	5.2891	3.3118	3.9203	4.6736	4.813	5.5619	4.9773	2.9598	4.9444	4.479	4.4718	4.5589	4.8186	3.9021	4.7126	5.739	5.213	4.3462	4.9519	4.7355	4.6508	5.093	5.1114	4.85	2.9355	4.2141	4.7949	5.3523	4.7301	5.295	5.0682	5.2234	4.332	5.3052	4.7671	4.6786	4.3161	5.3001	4.607	5.2976	4.2418	4.0045	4.2434	5.1875	4.9189	4.5254	4.5856	5.4571	5.8987	4.9782	4.8773	4.7981	6.1463	5.7452	5.6413	5.4057	4.8895	4.1473	5.1751	5.4825
PF3D7_1433900.mrna1_1	PF3D7_1433900.mrna1_1;1031	1031	4.9198	4.2502	5.033	4.5662	3.3702	5.7671	5.3455	4.5317	1.2869	4.4886	3.1538	2.6017	3.98	0.757	4.1449	4.4621	4.3241	4.6826	4.6259	4.135	3.5008	4.0108	4.4026	4.2211	4.4796	2.6622	3.1227	4.6792	4.8475	5.021	4.5248	1.7398	4.7897	4.591	5.3501	3.9718	4.2615	5.4552	4.7538	3.6346	3.9222	1.5898	5.0418	4.0206	4.3639	3.8125	4.8851	4.3695	3.4489	3.5348	3.4195	5.3947	3.7004	4.9006	4.6876	3.4944	4.2517	4.4854	5.5993	3.8043	4.9676	6.0074	4.5267	4.9193	4.3688	5.0849	4.5198	3.3757	5.3205	4.3009	3.6668	4.84	3.9279	5.4702	5.1667	5.2787	5.5267	4.5454	5.8457	3.7506	3.1342	2.9373	5.704	5.1497
PF3D7_1433900.mrna1_1	PF3D7_1433900.mrna1_1;1032	1032	6.3801	5.306	5.2972	5.465	3.5298	3.228	4.5435	4.393	4.9472	5.7334	4.1465	4.4548	3.9117	3.7192	4.1135	5.4683	4.9686	3.6769	4.8115	4.5379	4.9397	5.3049	4.1795	5.0157	5.0858	3.8063	3.1795	5.1326	4.7772	5.8122	5.7249	4.6513	5.1301	3.5898	2.7159	5.5429	5.5786	5.4097	4.8001	5.0579	4.3834	4.3639	4.477	4.5503	1.7824	5.0505	4.9612	4.7819	5.2422	4.8654	4.861	5.0913	3.6508	5.3621	4.9491	4.3971	4.2578	4.9919	7.1722	3.1969	4.4162	6.2234	5.2931	4.844	3.3785	4.95	4.4162	5.4084	4.0687	5.1131	5.2079	4.4463	5.9248	5.5847	5.144	5.0479	5.3957	5.0665	5.6767	5.4571	4.1835	3.7581	5.3778	5.0144
PF3D7_1433900.mrna1_1	PF3D7_1433900.mrna1_1;1033	1033	5.8271	8.0075	5.0618	4.4666	4.2802	2.862	4.6358	4.437	2.5922	4.9355	5.1052	4.8817	5.3796	3.5084	5.4715	5.4591	4.1416	3.1763	5.9086	5.437	5.8953	4.1252	4.6264	5.1064	4.0575	4.3241	4.9505	4.3646	5.135	5.1297	5.3985	3.5223	4.7323	4.8953	4.8232	4.7274	5.0396	5.2731	5.5762	7.4266	4.5527	4.3205	6.4767	4.5267	4.2118	4.7027	5.6328	4.701	4.7666	3.7452	4.6467	3.4276	2.6229	4.3441	5.0179	5.4165	4.9873	3.9937	5.1014	4.7623	4.5662	4.0687	5.6156	5.4185	4.3667	5.2315	4.5662	4.9074	4.5002	5.1243	4.6803	4.9519	4.2456	5.7051	5.9649	4.4963	5.1902	4.4601	5.5385	3.9982	5.6493	3.116	5.2254	5.0997
PF3D7_1433900.mrna1_1	PF3D7_1433900.mrna1_1;1034	1034	6.2479	5.4141	4.5801	4.7729	3.3291	4.1522	4.7724	4.9937	3.4182	5.9103	4.8166	3.9107	4.582	3.8197	1.9928	5.319	5.1542	5.0661	5.0317	5.5084	5.6247	4.4289	4.3882	4.3147	5.5364	3.3604	4.054	4.2758	5.5644	5.5503	5.3147	4.488	5.2657	4.347	5.2203	3.1731	4.9198	4.9016	4.7808	5.278	5.191	4.6899	4.1334	4.5595	4.2502	6.0516	5.5865	4.8929	3.3604	4.8768	4.4919	3.3147	3.4542	4.7576	4.5292	6.0334	5.2876	5.332	5.1981	5.0193	4.7197	6.1324	4.2418	5.433	4.5491	5.4653	4.3391	5.0777	4.8243	5.6056	4.3198	4.0461	5.1052	4.9846	4.4944	5.4893	7.0327	3.9523	4.8068	4.9355	3.144	3.591	5.9898	5.3169
PF3D7_1433900.mrna1_1	PF3D7_1433900.mrna1_1;1035	1035	6.114	5.4316	5.5898	5.5934	3.7312	3.842	5.1667	4.7829	4.2987	5.7257	3.757	3.6769	5.0264	3.1094	3.269	5.3726	4.9345	5.5223	5.2437	6.3158	5.877	5.6215	4.6288	4.1243	5.4413	4.846	3.2615	4.3978	5.9907	5.5521	5.7658	4.1843	4.6999	5.1177	4.7677	4.2735	4.1506	5.3726	4.9477	4.9547	5.054	4.4383	4.888	5.0161	5.4148	5.7908	3.9809	6.1809	4.8079	5.009	5.4463	5.3381	3.1875	5.7452	5.8076	5.9857	5.5173	5.347	5.7605	4.067	6.0036	8.5553	4.8344	6.021	5.3136	4.8268	4.3771	5.295	5.4396	4.9463	5.3916	5.6026	5.9381	5.9236	5.0426	6.9953	8.7934	4.4363	5.6366	5.5258	5.7312	5.0148	4.7181	7.1834
PF3D7_1433900.mrna1_1	PF3D7_1433900.mrna1_1;1036	1036	6.499	5.4835	5.3937	4.0618	3.0875	4.6334	5.585	5.0435	3.7004	6.392	5.4617000000000004	4.1069	4.009	3.2898	5.4022	5.6716	5.3764	3.6053	4.8505	5.6935	5.6253	5.1181	4.9955	4.5053	5.6485	4.9193	4.5342	4.2219	6.1599	5.6733	5.2645	3.8359	6.0951	4.757	4.4202	4.204	5.5659	4.712	4.8465	4.7126	4.2891	4.1318	4.7501	4.5589	4.8006	5.7642	4.9932	4.3709	3.7115	5.5916	4.6582	4.9759	1.8718	6.3262	5.5236	5.2679	4	6.0148	5.9855	4.2157	5.6392	8.2165	4.7913	5.5329	4.9869	5.4124	4.9098	4.2411	5.7342	5.8425	4.7115	5.6591	4.7043	5.7978	5.4692	5.0913	7.5739	5.9991	5.9789	5.6851	5.6724	3.6288	6.4981	6.6168
PF3D7_1433900.mrna1_1	PF3D7_1433900.mrna1_1;1037	1037	6.0963	6.0448	5.6177	6.3448	4.0892	4.5892	5.7751	3.9011	3.7835	6.4184	6.1599	4.0347	4.3248	1.9373	4.6662	5.1089	4.7312	5.6493	5.3391	5.2638	5.202	5.0103	4.2388	5.3165	5.1481	4.079	4.6548	4.7109	5.7423	3.8924	5.9397	4.1906	5.2246	5.5413	4.717	2.943	5.6462	5.9734	5.5892	4.84	3.5509	3.8836	4.5236	5.5826	5.0387	5.9853	5.9635	6.1465	4.1715	6.6369	4.7793	6.732	2.3391	4.7115	4.7835	5.4253	4.9579	5.6699	5.4012	4.9293	4.9397	9.5	6.26	5.0179	5.2388	5.7276	5.1396	5.5364	6.5259	4.7071	4.6328	5.4777	5.6064	5.1819	5.4239	6.1324	9.1926	4.8679	5.2098	5.6115	5.3712	4.1898	7.16	6.1127
PF3D7_1433900.mrna1_1	PF3D7_1433900.mrna1_1;1038	1038	6.1969	5.4848	5.7988	5.2836	7.5444	4.3813	5.6179	5.4492	8.5008	6.483	6.2028	6.4627	4.9477	8.7777	4.6628	5.5786	5.4617000000000004	5.9352	6.5883	8.139	5.3551	4.1946	5.2873	5.9662	4.6508	4.9155	6.5886	8.7461	8.5657	5.093	5.9456	4.9667	5.9639	4.8288	4.0849	6.8991	5.2296	6.0685	5.7068	4.8339	4.6259	4.3646	4.6218	4.8649	5.1671	5.6993	6.1202	6.3677	5.4192	3.6611	4.7109	5.5619	6.2348	5.8595	4.6656	5.5768	5.2854	5.6398	5.7978	5.4249	7.1284	8.2867	5.1906	5.5892	6.0079	5.6528	5.5981	5.7623	6.4224	5.3663	6.5995	5.6407	4.9937	5.5555	6.1506	7.367	8.2525	5.4741	6.4148	6.0135	4.3176	2.8094	5.9418	7.1748
PF3D7_1433900.mrna1_1	PF3D7_1433900.mrna1_1;1039	1039	6.5379	5.7249	5.3494	5.5401	7.8668	5.3576	5.9692	5.4696	9.347	6.457	6.1619	5.2623	4.5423	9.5023	3.8972	5.5546	6.2843	6.8097	6.7115	9.3736	4.0312	5.9472	4.6253	6.3043	4.6439	3.5211	7.6226	9.7826	9.6278	5.5122	5.8485	5.1449	5.1953	5.3981	5.2498	6.9732	5.8166	5.4486	4.6576	5.4796	4.4957	3.6053	5.1465	5.9736	6.6528	6.0072	4.9444	4.9741	4.0858	6.6854	6.0966	8.5917	7.3871	5.128	5.527	6.105	4.1859	5.6179	4.9378	7.2241	8.0999	9.4022	6.47	4.7692	5.6106	5.3023	4.849	6.0483	5.7514	5.8161	5.2016	5.1985	3.9653	5.0557	6.9672	8.7763	9.2149	5.3509	5.3611	6.0947	5.6812	5.8089	6.3865	6.9554
PF3D7_1433900.mrna1_1	PF3D7_1433900.mrna1_1;1040	1040	6.841	7.3187	5.6913	8.0313	10.9497	6.0085	6.5797	6.6317	10.4505	6.9214	7.1138	6.3775	7.7702	11.4284	5.1643	5.8204	7.573	6.4126	9.432	11.6257	6.023	5.2441	6.0101	5.4796	5.2392	4.9336	8.6544	10.634	11.9608	7.1598	6.1252	5.7107	6.2116	5.9581	4.3313	8.2341	6.7051	6.8355	4.9556	7.5331	4.7965	4.8125	5.6502	5.9875	5.516	6.8593	6.1181	5.4141	6.0961	6.3549	5.5564	8.2639	6.8027	6.5367	5.7071	7.0007	5.5466	5.925	5.671	6.2815	8.5708	9.3403	5.9875	6.3954	6.2946	6.6391	5.998	6.3052	7.4898	5.6719	6.5814	6.0343	6.4361	6.0023	6.7072	9.0724	9.2632	6.4386	5.6023	5.9324	6.0339	5.99	6.8402	7.1229
PF3D7_1433900.mrna1_1	PF3D7_1433900.mrna1_1;1041	1041	7.406	8.4831	6.1639	8.6303	11.7487	6.0253	8.0006	8.3941	11.2209	7.4747	9.6867	7.0087	8.283	12.1074	5.5342	6.211	9.0899	8.3712	11.1936	12.426	5.7004	5.7981	6.4291	7.7459	6.1283	5.1477	9.48	11.2887	12.7458	6.4555	6.2451	5.0072	5.86	5.6525	6.0883	9.4396	7.0448	6.3794	6.4338	8.4971	5.1997	7.2533	6.2815	5.7447	6.1045	6.3151	5.9528	6.7623	5.0413	7.1712	6.3427	7.6898	8.651	6.3825	6.116	6.1324	5.4957	6.323	6.7025	7.5141	9.6959	9.9322	6.6107	5.4909	6.3187	5.3642	5.3649	6.2432	8.2998	6.548	6.2348	5.9131	6.5318	6.1993	7.7614	9.5747	9.3349	6.6257	6.2645	7.2333	6.0159	6.2137	5.7325	8.9133
PF3D7_1433900.mrna1_1	PF3D7_1433900.mrna1_1;1042	1042	7.8148	7.652	7.0756	8.1752	11.5522	5.383	7.867	8.585	11.4863	8.1437	8.1785	7.0514	8.6009	12.1253	6.1997	7.5422	9.4019	8.8529	11.1316	12.7156	6.2458	5.753	6.3933	6.2432	5.8856	5.7151	10.0477	11.0426	12.8729	6.3329	6.1983	5.6901	7.4027	6.0016	6.08	9.6948	7.8985	6.4007	5.8994	9.0159	5.8495	8.1706	6.4666	6.5314	7.5256	5.96	7.1399	6.5114	5.3642	9.4816	6.3477	10.1669	8.3576	6.7752	6.5756	6.4031	5.0917	5.9722	5.6115	8.2028	12.0721	8.809	11.3736	8.1181	6.9189	6.4517	6.6665	5.8133	9.6004	6.4741	6.5869	5.8824	6.4825	5.5475	8.2055	11.2146	8.4742	8.0821	7.8337	7.3031	6.0297	6.7623	6.3082	9.6652
PF3D7_1433900.mrna1_1	PF3D7_1433900.mrna1_1;1043	1043	7.6028	8.9003	5.8342	8.059	11.2601	5.8293	7.9817	8.7951	11.4073	8.1465	8.4729	6.8975	8.3761	11.6233	6.5838	6.5152	8.5873	9.809	11.1076	12.2938	6.09	5.9009	6.3032	6.5518	6.1457	4.7923	9.6115	11.0858	12.4488	7.0886	6.6318	5.3498	7.0277	6.5301	5.0457	9.7166	8.1338	6.3132	6.2468	9.5033	7.2179	6.8387	6.3477	6.3618	7.2858	7.1513	6.7905	7.3573	4.8475	9.0897	6.3952	9.339	8.8477	6.723	6.31	6.9453	5.1502	6.3374	6.3345	8.3185	11.86	6.8693	7.1663	6.8403	7.2646	5.9581	6.332	6.3607	8.9712	6.47	6.0166	5.1194	5.6485	6.7883	7.8651	10.9644	7.544	6.2048	6.8179	7.9742	5.9091	6.2585	6.4298	8.7527
PF3D7_1433900.mrna1_1	PF3D7_1433900.mrna1_1;1044	1044	7.9322	6.3372	6.155	7.9096	11.7434	5.9366	8.7865	9.4851	11.8483	7.876	8.7768	6.031	8.7315	12.2712	5.9697	8.6023	10.1673	8.6207	10.7042	12.8308	5.5217	5.588	6.1675	6.809	5.5217	4.6966	10.7826	10.823	12.6562	6.6931	6.2542	5.7706	7.3198	5.9841	6.3023	10.1071	7.1917	5.7369	6.3918	5.7814	5.8166	6.7056	5.8902	6.0693	7.5517	6.3049	5.9789	6.2602	6.2018	9.7328	7.9281	9.5197	8.8273	6.504	5.8097	6.0085	5.6124	6.3174	6.9507	7.7525	11.1826	6.7865	5.6924	6.7105	7.132	5.4453	5.86	6.0418	9.3362	6.4476	5.8364	5.887	6.9129	6.1623	8.0431	10.3638	7.0275	5.5254	6.7841	6.3959	4.8895	6.6454	6.6235	9.8429
PF3D7_1433900.mrna1_1	PF3D7_1433900.mrna1_1;1045	1045	7.3489	7.3358	5.9191	8.2517	11.9825	5.3395	7.7727	8.6538	11.5239	7.6646	9.1113	5.7923	8.7247	12.0178	5.4313	8.2792	8.8198	6.2036	11.3978	12.0234	6.607	5.6979	5.0853	5.9158	5.8017	4.5632	9.2687	10.8599	12.3225	7.0918	6.0678	5.0081	6.5504	5.5491	5.5957	9.0536	7.9719	4.8339	6.1981	6.2133	5.1739	5.1481	6.0396	5.6974	5.9853	5.2521	6.4251	5.9697	4.1691	9.4547	6.2336	9.968	8.6817	6.4838	5.8965	5.1177	6.8296	6.7688	12.0415	8.1267	11.0632	7.3757	5.3653	6.1975	6.8633	5.6115	6.9202	6.0987	8.6024	5.4857	4.8615	5.8953	7.6209	11.2167	8.1302	10.1246	7.7523	6.3156	6.5102	7.0913	5.511	6.9538	6.6615	8.6226
PF3D7_1433900.mrna1_1	PF3D7_1433900.mrna1_1;1046	1046	6.3952	6.8161	5.647	7.1468	11.9285	4.1803	6.8607	7.7806	11.4432	7.8447	6.8978	4.1667	7.4562	11.9475	5.5361	6.3127	7.6633	2.7247	9.6475	10.0965	4.9982	5.7586	4.1747	5.5913	5.4253	3.2824	7.8635	9.7149	9.7942	4.5892	5.4979	3.7214	5.4741	5.5201	4.8689	8.2714	8.0069	5.6294	5.4416	5.8319	3.4816	5.2311	5.6106	5.1189	5.2983	3.5619	5.8176	5.2284	4.6988	7.9067	4.6387	10.1186	8.5744	5.1719	6.0076	5.073	4.5497	6.5103	5.599	7.0319	10.0594	5.3273	5.4777	5.7639	6.2672	5.4067	4.5777	5.5889	7.1056	5.0175	4.8595	5.7684	6.675	4.9722	6.4709	9.9832	7.7974	5.1493	4.7431	4.6375	4.8324	6.2091	6.2985	7.7369
PF3D7_1433900.mrna1_1	PF3D7_1433900.mrna1_1;1047	1047	6.1902	5.6282	4.8639	7.949	8.6914	4.5589	5.6631	5.2596	8.0789	5.8063	5.8342	4.5999	8.0208	9.3647	5.1194	4.5916	6.0911	3.717	5.1894	6.4861	6.5767	4.9968	4.5454	5.3298	5.2126	3.4276	5.673	6.3794	6.9081	5.6058	5.1691	3.6147	3.8826	6.1583	3.5472	5.4998	7.0012	5.0027	5.8797	4.266	4.6479	5.2615	6.4371	5.6352	5.607	4.1194	4.7115	4.9828	4.0027	7.9619	5.4963	9.2177	9.611	5.6389	3.7366	4.4751	5.4077	5.6094	5.972	5.9579	9.3431	6.3152	5.9446	5.0409	5.4581	5.9215	4.7793	5.9016	6.2636	6.0043	5.1847	3.9891	6.3918	5.3688	3.7257	8.1238	7.2086	6.5587	5.8709	5.0909	4.5509	5.2234	6.0725	7.397
PF3D7_1433900.mrna1_1	PF3D7_1433900.mrna1_1;1048	1048	5.607	5.6772	4.7339	10.6191	6.2267	4.1185	5.1301	5.1981	7.043	5.4799	4.8904	4.7661	10.766	5.7871	4.9588	4.8415	6.5049	5.6112	5.116	5.9605	5.7074	4.9575	5.0023	7.467	5.3259	4.4725	5.0993	5.6311	6.371	6.7558	6.1094	4.3226	7.0772	4.7787	5.4874	6.5289	5.1823	6.3531	5.4909	4.278	2.1667	4.5236	6.0085	6.4072	6.0665	4.4666	5.2754	6.0966	3.2494	10.079	8.0487	7.7219	10.7631	6.9776	4.9467	4.4067	6.666	7.3136	6.6972	6.4611	11.8629	9.5662	10.2151	5.843	5.7104	5.7148	5.6109	6.6971	5.5447	4.9773	3.557	6.1843	7.8043	6.1789	6.1365	11.0029	7.8909	11.2303	5.2437	5.917	5.7506	6.3574	7.0597	6.3747
PF3D7_1433900.mrna1_1	PF3D7_1433900.mrna1_1;1049	1049	7.1641	7.2182	5.9449	11.7388	7.6141	6.858	6.073	6.6612	8.5315	6.5644	6.606	7.8717	11.3055	7.4894	6.5511	6.0626	7.0818	6.2046	6.6716	7.8194	7.6687	6.1502	5.8006	9.3077	6.3313	6.3322	8.0518	8.0003	8.6078	8.4115	7.5477	5.983	9.0701	7.0532	6.4634	8.8568	7.3574	5.926	7.2876	7.6952	4.8227	6.77	7.6475	8.8692	7.8699	5.2449	6.3731	7.7379	3.7782	11.524	10.4358	7.4692	9.0364	6.5823	8.4485	5.4601	7.279	9.1177	6.4229	7.7072	13.5987	10.859	11.117	6.8673	6.8436	8.6858	6.5606	8.3859	7.8131	6.7166	5.1114	7.3983	9.6057	6.0507	7.6383	12.2992	10.387	11.8245	7.3945	7.6435	8.3755	7.4907	8.9405	8.0061
PF3D7_1433900.mrna1_1	PF3D7_1433900.mrna1_1;1050	1050	7.6333	5.5975	6.8101	11.3813	7.926	6.3379	6.2625	6.7166	8.1816	7.3549	5.2502	8.8913	11.7857	8.2276	6.5567	6.9674	7.3052	7.4336	6.4135	7.611	7.2548	5.6582	7.761	9.8393	6.513	7.2568	7.0315	8.9723	8.0134	8.0257	7.8096	7.0856	9.1547	7.2613	7.0199	7.8673	6.8855	8.0034	7.8308	5.1699	5.0422	6.6119	7.3134	7.8366	7.9214	6.0253	7.2705	8.4146	6.4172	11.1143	10.4828	7.0811	9.5724	7.2868	8.955	4.9722	8.0249	10.1507	7.3854	7.8006	13.5562	11.2942	11.4404	8.6648	8.4917	8.9304	6.5304	9.0405	8.8768	6.7622	6.2215	7.3624	10.8919	6.9718	7.3788	12.7929	11.1814	11.8164	8.9809	8.6201	8.9804	7.3129	9.3155	8.8434
PF3D7_1433900.mrna1_1	PF3D7_1433900.mrna1_1;1051	1051	7.2948	5.6679	5.9458	6.1745	6.2415	7.1934	5.8184	4.2418	5.4692	7.348	5.5457	8.7399	7.2333	5.6676	7.5406	6.6261	6.3595	6.2319	6.6981	7.1191	7.2254	4.2555	4.9331	9.6981	6.2357	6.4699	5.3792	8.2122	7.3252	7.2034	6.8495	5.1135	9.3131	7.0159	6.7721	4.1961	7.1281	7.0196	7.1838	5.1631	5.3183	6.7687	6.0678	6.3897	7.3453	5.4141	6.5627	6.7731	5.1957	8.7417	9.7539	6.4221	9.0312	6.142	8.3187	5.5469	7.7958	8.3594	6.7208	6.4336	13.0895	10.4187	11.0266	7.1462	7.9745	8.4935	6.4696	8.643	8.7896	7.6712	5.7835	7.2267	9.9548	5.691	7.0989	12.1047	9.9528	11.2989	7.1504	8.3052	8.5333	6.8718	8.5704	8.2341
PF3D7_1433900.mrna1_1	PF3D7_1433900.mrna1_1;1052	1052	7.3873	6.1225	6.0522	8.1285	6.0853	6.382	6.5543	6.5974	6.2744	7.2645	7.1063	8.7677	8.8763	6.5361	7.1742	6.26	6.6215	6.2071	11.1073	7.0121	7.1237	5.1542	5.0228	9.6272	6.8216	6.0503	7.4423	8.0638	8.4305	7.5541	7.0138	3.7751	9.1584	6.5501	5.7076	7.3016	6.8547	7.0676	6.9556	5.0785	6.4923	6.9624	6.3327	7.9862	7.9487	4.5065	6.5683	8.0618	5.1085	9.7137	11.1012	6.3338	9.4129	7.3984	9.7494	5.5759	8.7782	9.3097	6.1142	7.948	13.6562	11.3588	11.6524	6.8226	8.2267	7.5814	6.4963	8.7876	9.6911	9.0482	4.4039	8.5085	9.8282	6.3823	8.0784	12.5626	11.2159	11.9646	7.2045	8.3637	7.5579	6.7242	8.8589	9.6375
PF3D7_1433900.mrna1_1	PF3D7_1433900.mrna1_1;1053	1053	7.5494	6.3329	7.989	7.5682	4.862	6.2668	6.5027	6.0518	4.2525	7.5231	6.2512	10.3624	9.4532	5.4803	6.8184	7.1708	6.6928	7.4755	7.7053	8.7172	7.4091	6.5174	6.3493	10.0882	7.0335	5.9143	10.3441	9.5844	8.6134	8.1797	7.8288	6.1453	9.8531	7.9284	6.3703	10.5281	6.304	7.6956	8.0956	7.013	6.8086	7.4051	7.0782	8.5682	8.1666	6.0025	7.3069	9.1308	7.1117	9.6166	11.6934	6.5187	10.0111	8.1256	12.0454	6.0592	9.0898	10.8551	7.6993	7.3461	13.8733	11.6733	10.3956	7.4473	8.6584	7.5675	6.4622	10.0189	9.5576	11.3205	5.6138	9.9634	11.1779	7.9746	7.3454	12.836	11.7712	10.1872	7.7925	8.6456	7.5376	6.9389	10.8798	9.8426
PF3D7_1433900.mrna1_1	PF3D7_1433900.mrna1_1;1054	1054	7.9833	8.0347	6.253	6.1508	5.7658	7.3763	5.9841	5.383	5.0063	8.0801	7.6112	7.034	5.4896	5.1173	7.9271	5.9878	6.316	5.6109	5.3554	8.2547	9.5334	7.4788	8.0975	6.0081	8.6112	6.3801	8.7077	4.9891	8.4616	8.5373	9.1031	7.6652	6.1311	8.6063	6.2034	9.8661	6.9602	8.4341	6.3761	8.3151	4.9059	6.3183	6.5021	6.1637	7.8895	6.2891	7.6865	6.1878	5.2016	7.6231	8.3678	5.9425	8.7579	6.788	8.7075	5.5659	7.8963	7.2841	7.2192	7.0206	10.0958	9.3231	10.5613	7.9872	9.4981	8.1016	6.2196	10.1373	5.8839	9.1903	5.7671	8.1402	7.4357	6.893	6.8628	9.3396	9.6916	9.9082	8.2881	9.3464	7.9123	6.1137	10.5668	6.8045
PF3D7_1433900.mrna1_1	PF3D7_1433900.mrna1_1;1055	1055	7.5353	8.2902	6.5596	5.6845	5.2965	7.6091	7.5855	6.1548	5.4063	7.1747	6.4835	8.3202	6.5245	5.2619	7.6628	9.5013	6.0177	5.3747	5.5838	8.2913	10.0276	6.1751	7.456	8.3821	8.9478	5.211	7.4707	7.6007	8.4645	8.9272	9.087	7.3154	8.1887	9.1516	4.6462	8.0825	6.4499	6.3651	6.4057	6.3132	5.7018	6.7238	5.7576	6.3131	5.4806	6.6339	7.7022	4.841	5.9423	8.1431	9.1229	5.6433	9.5541	7.0547	8.094	5.1235	7.8272	7.2673	6.2359	6.1056	10.175	8.7214	9.947	7.7733	8.9161	7.1079	6.1381	10.1526	6.314	8.3425	6.5165	8.1431	7.7281	6.6042	7.2391	9.8682	8.5071	9.4227	8.446	8.7838	6.2521	6.6033	10.4187	6.8333
PF3D7_1433900.mrna1_1	PF3D7_1433900.mrna1_1;1056	1056	6.5928	7.6567	6.3192	5.5094	4.7586	7.5494	5.689	5.9205	4.0875	6.8321	7.1857	6.6653	4.845	5.2315	7.4078	5.993	6.1938	5.2257	7.2585	7.9027	8.2654	5.5771	7.0806	6.1617	8.4138	4.2979	5.8465	5.7388	8.5513	7.9556	9.7135	6.8696	5.8089	8.8401	5.7889	5.8853	5.6809	6.0157	5.5759	6.555	4.9246	5.4864	5.3223	6.1693	4.4289	5.4941	6.1902	5.8741	5.3526	7.9798	5.5065	5.8314	9.3639	6.7376	5.5868	5.6132	8.3318	6.1227	5.7274	6.3156	9.2877	7.9007	9.6673	7.3319	8.8819	8.0981	6.2137	9.8308	5.7501	5.5195	5.0904	8.2817	6.218	4.3363	6.5998	8.8647	7.7936	9.3478	7.5467	8.6166	7.1553	5.6085	10.4107	5.9679
PF3D7_1433900.mrna1_1	PF3D7_1433900.mrna1_1;1057	1057	6.9853	7.1028	6.1593	4.8919	4.7485	6.1218	4.7192	5.3484	5.144	7.3226	8.3487	6.7731	5.4087	3.8156	6.2576	5.4091	5.5665	6.0738	5.7417	8.4263	8.7905	4.9217	7.0428	6.4477	6.6734	3.7719	4.8293	6.2555	8.5404	8.0067	6.7979	6.4084	5.4696	8.9666	5.4893	5.2702	6.2731	7.411	6.3047	6.2348	5.4751	6.2873	5.9296	5.5732	3.9514	5.9463	6.8994	5.3799	3.7463	7.5352	4.9639	6.7824	9.6932	8.0782	8.6931	4.8958	8.4077	7.4905	5.855	5.2943	8.8833	7.2389	10.2273	7.5724	9.5481	5.7287	6.1315	9.6746	5.8632	5.7692	5.1379	8.7065	7.53	5.9853	5.4643	8.8112	8.263	8.8072	7.5835	9.4461	6.4634	6.7529	10.2554	5.8066
PF3D7_1433900.mrna1_1	PF3D7_1433900.mrna1_1;1058	1058	8.7051	6.6968	7.3187	6.6444	6.3288	8.2611	4.9891	5.916	6.0226	8.4894	7.5892	6.4586	5.8336	5.6026	8.2101	6.059	6.1402	7.1682	6.6054	8.043	7.5759	5.4039	7.1416	6.228	7.6323	7.3607	5.4266	6.2915	8.3217	7.9619	8.0514	6.9385	6.1241	8.4162	6.9914	5.9745	5.5049	6.2937	7.427	5.0522	4.7856	6.1725	7.3806	6.9436	6.5171	6.9214	6.6302	6.2487	8.6482	9.6293	5.61	8.6324	8.3982	8.9872	6.4368	6.9757	8.8549	5.9336	5.7255	6.2401	9.2666	7.8603	9.7871	6.0546	6.1637	5.5771	6.3069	9.0845	6.0119	5.7296	6.9185	9.4062	7.1468	6.5616	5.9962	8.8639	8.8372	9.0063	5.353	6.3306	5.8914	6.7526	9.6659	5.4983
PF3D7_1433900.mrna1_1	PF3D7_1433900.mrna1_1;1059	1059	6.3537	5.9916	6.5836	5.3971	7.8634	5.8775	5.1763	4.4263	6.5141	6.7661	5.3266	5.0725	4.4963	8.8103	5.8938	5.9006	5.4141	5.1946	5.6144	6.5677	6.6736	5.0321	5.6568	5.7266	7.1942	4.375	4.1027	3.904	7.2553	6.4853	6.2785	5.1843	5.0347	7.7648	3.6334	4.0575	6.1293	5.4229	6.6786	4.2547	5.0422	5.7519	7.0883	6.4778	4.9722	6.0644	6.399	7.2904	4.9069	4.5084	4.4515	8.1958	5.9167	6.1908	5.4683	6.7723	7.239	6.6953	5.4621	5.4269	7.5315	6.7992	9.1031	6.2394	4.3349	5.8768	5.8985	8.2452	4.8253	4.7761	5.5204	6.8556	8.1934	4.8227	5.6522	6.8272	7.6608	8.9435	6.1753	4.1867	4.7793	4.8232	9.0682	5.0959
PF3D7_1433900.mrna1_1	PF3D7_1433900.mrna1_1;1060	1060	5.4912	4.6171	6.9677	4.6421	9.1185	4.7592	5.4525	1.8156	8.1045	6.4041	4.8329	6.223	5.2126	10.2106	5.3944	5.5984	5.1272	4.9914	4.9932	4.8812	5.8212	4.4403	4.957	4.3147	6.3429	1.7824	2.211	2.9069	5.2334	5.5286	5.4947	4.5336	4.5454	5.8795	2.9727	5.2304	6.2632	9.6112	7.6485	3.4005	4.4396	4.9141	5.5122	4.8415	3.4168	5.504	10.5253	6.3357	3.1391	3.7981	4.5454	6.4239	3.2141	4.5423	3.8817	4.3681	7.0351	12.095	5.1194	6.0661	6.6417	8.1171	5.6651	5.0023	4.319	4.3183	4.7236	5.5002	5.3477	3.4738	5.5261	6.2795	12.9242	3.6938	5.9984	5.3544	8.4097	3.7814	5.3291	4.0117	2.4983	3.9764	6.5863	5.5826
PF3D7_1433900.mrna1_1	PF3D7_1433900.mrna1_1;1061	1061	5.7027	4.8644	6.0938	5.6616	6.4496	5.7317	4.842	4.5154	4.9467	5.5814	5.1771	3.7761	3.6124	7.5046	4.2434	5.4383	5.1667	4.0277	5.7156	5.4199	6.5923	4.706	5.3255	4.4581	6.0598	4.2327	4.6317	5.2192	5.0942	5.2861	5.5913	3.5211	5.2369	6.234	4.235	4.3547	5.8068	4.4995	6.4885	3.8166	4.327	4.6147	6.8654	4.382	3.7268	5.281	5.8634	6.6257	3.5311	2.6159	4.4607	9.3697	4.7629	5.8001	4.7366	5.6221	6.7756	5.7206	4.7241	6.5187	6.9086	5.6988	7.6245	5.0518	2.6253	5.0836	4.8817	5.7015	3.8875	4.1961	5.6182	6.7324	7.1298	4.8006	7.9272	6.418	6.7436	5.3899	5.2083	4.1554	4.5795	5.2968	6.7087	6.4612
PF3D7_1433900.mrna1_1	PF3D7_1433900.mrna1_1;1062	1062	5.2032	4.1779	5.1522	5.0674	3.5957	7.3302	5.0492	2.858	2.5135	4.9449	4.6235	5.7101	4.3875	3.6088	7.8819	4.4053	5.1663	3.2126	5.0405	5.0308	5.6929	3.9745	4.406	5.2024	5.3568	3.1953	3.546	4.5002	4.735	4.8359	4.7203	3.0054	5.6996	5.2203	4.5484	3.9635	4.153	5.0875	6.7083	4.9598	4.1202	3.9069	4.2373	5.7988	4.5103	3.9588	5.4111	5.7993	4.3406	2.5361	4.757	7.0767	4.6741	4.2869	2.3868	4.812	7.1057	5.4453	5.5838	6.4697	4.8217	5.1127	5.6109	5.3462	5.6387	4.4456	4.4976	5.0321	5.6904	4.7544	4.7955	7.3633	4.3226	4.9006	6.6188	4.8006	5.1416	4.9649	6.1625	6.1018	4.2547	3.1795	4.916	4.4249
PF3D7_1433900.mrna1_1	PF3D7_1433900.mrna1_1;1063	1063	5.1926	5.7268	6.5514	3.8689	4.9777	7.2049	4.9117	2.4673	2.8258	4.4666	4.7469	7.9443	4.3096	1.0841	7.1393	5.769	4.3241	3.0215	5.2296	4.0233	5.073	2.7592	4.9593	5.2137	4.7592	5.3806	4.0268	3.6656	5.4182	5.9844	5.1599	2.4463	4.9864	4.6582	4.2645	1.6915	5.6554	3.9231	5.8836	4.6673	4.7323	2.6369	4.9736	4.6679	3.2234	3.8904	4.6982	5.8597	4.0557	4.6977	4.0635	6.797	2.7268	5.2884	5.0544	3.7377	8.3782	4.6611	5.3284	4.6082	5.1313	4.3349	10.3869	4.9179	5.6398	5.0858	3.7247	5.1867	4.2765	5.0561	3.2311	7.1604	4.5521	4.6639	4.5466	4.3944	6.6152	9.9647	5.8227	3.6542	4.4957	4.2555	5.7936	3.0875
PF3D7_1433900.mrna1_1	PF3D7_1433900.mrna1_1;1064	1064	5.4429	5.7842	5.1843	7.0949	4.2494	6.5022	6.0034	4.1318	3.3576	7.1278	2.0461	10.9657	6.1876	4.4303	6.3951	7.102	4.8639	4.7098	3.4101	3.9919	4.5429	4.5521	4.5515	8.7354	4.3923	3.774	6.3947	3.1522	4.5747	5.0157	5.5395	4.649	8.321	6.2265	4.8176	6.603	3.3016	4.8934	6.121	4.6747	5.1371	4.7639	3.0942	4.9616	4.7887	6.8917	5.1587	5.0457	7.3289	2.9279	5.1489	5.5188	4.6758	5.5392	5.9184	5.9848	8.0903	5.8437	4.963	4.6954	5.5487	5.0725	5.3161	4.7661	3.9146	4.6129	6.1898	4.3089	4.3971	7.0376	6.2713	8.6558	6.1775	4.991	4.8243	4.4509	5.4922	5.1334	5.2544	4.6047	3.9146	5.7482	4.2943	3.7104
PF3D7_1433900.mrna1_1	PF3D7_1433900.mrna1_1;1065	1065	5.9021	5.6594	4.6064	4.6639	2.8914	5.3049	5.1391	3.6668	2.5826	5.6795	4.7361	5.1276	5.101	0.0426	5.0224	4.347	4.6259	3.3632	3.1538	4.7929	6.8243	4.5454	4.5354	3.9203	4.263	3.9681	4.2257	4.3477	4.7436	7.0901	5.6868	3.9828	4.0496	3.1779	3.9439	3.5692	3.6264	2.9635	5.3656	4.8485	4.6616	4.5741	3.8074	3.0461	3.5862	3.9288	4.916	4.925	4.8027	4.7803	3.8953	5.6531	1.384	4.1867	5.0836	4.7377	4.126	5.3125	5.7658	3.9588	5.0383	3.5692	3.6381	4.9887	3.4423	4.3834	4.3038	5.0687	4.1169	4.5273	4.0233	5.6334	4.4548	4.8374	4.8694	3.9241	4.8495	4.8379	5.0609	3.7203	4.3985	3.8679	3.9467	3.6311
PF3D7_1433900.mrna1_1	PF3D7_1433900.mrna1_1;1066	1066	5.3663	4.8263	3.8924	4.4162	1.5311	4.5435	5.5475	1.9411	2.4854	4.6363	4.7328	4.4751	4.4673	0.5361	4.8027	4.6633	4.4848	4.2016	5.4506	4.4168	4.4822	3.6679	4.7655	3.7719	5.6921	2.8319	3.3491	4.6786	4.8237	4.0161	5.6441	3.0993	3.7137	5.2784	3.6837	0.5261	3.9681	4.4019	5.6264	3.6611	5.047	3.969	5.5604	4.7153	4.6135	3.7388	4.2585	5.2199	5.093	3.7027	5.2619	4.915	4.2102	3.228	3.2898	4.4249	3.8063	5.9738	5.4353	4.3964	5.1506	5.0501	4.238	4.3498	3.4854	4.1268	3.5801	4.4777	2.8319	2.5558	5.0422	4.6769	5.1707	5.135	5.1787	5.0997	4.4005	4.9425	5.889	3.862	3.373	3.1473	3.4087	4.963
PF3D7_1433900.mrna1_1	PF3D7_1433900.mrna1_1;1067	1067	5.7626	4.6679	5.1957	3.591	1.7485	4.6871	4.9035	4.2608	4.2048	5.2559	4.2426	4.3937	4.3023	3.6803	4.2615	5.4449	4.7247	3.7409	4.7323	4.5236	4.9727	3.2063	5.5283	3.7334	5.5116	4.6865	2.1985	4.2555	4.9672	5.0951	5.594	3.7581	5.2551	5.0063	4.749	4.079	4.5053	4.6519	5.4906	5.5037	5.5783	4.5904	5.785	3.1906	3.6893	4.5192	5.4439	6.6847	5.3512	3.3462	4.8826	3.859	3.9855	4.6147	4.3016	2.4983	2.9317	5.1627	5.3252	4.4303	4.2563	5.5301	3.1408	5.5928	3.6392	4.8904	4.2713	4.073	3.844	3.9495	3.9326	5.0054	5.375	4.6159	5.4489	5.2821	5.8497	5.6792	4.706	4.2273	3.8329	4.6264	3.7908	3.9991
PF3D7_1433900.mrna1_1	PF3D7_1433900.mrna1_1;1068	1068	5.1619	5.1465	5.3947	4.0161	3.5969	4.6053	5.3085	4.2758	3.263	4.5084	4.3298	4.6473	4.2055	2.4436	3.9495	4.8405	4.3349	4.3951	4.5969	4.5699	5.2238	4.0108	5.6253	4.9837	4.4443	4.9542	3.8982	3.6971	4.3349	4.8728	5.4165	4.3875	4.1481	5.2976	5.3154	3.3001	3.0197	4.5084	5.9848	5.5487	4.7208	5.1098	4.7049	4.0233	4.251	2.585	4.8807	5.3125	3.4673	3.5656	5.5555	4.2342	3.3491	5.0197	4.3096	3.7015	4.0241	5.6299	5.4751	4.3799	3.8718	3.3771	5.0635	5.2315	3.7772	4.1651	4.1763	3.6565	5.2479	4.6241	4.4074	5.4386	4.4535	5.4947	5.6488	5.3802	5.2055	4.1635	4.0824	4.942	2.9165	3.0942	4.6938	3.7377
PF3D7_1433900.mrna1_1	PF3D7_1433900.mrna1_1;1069	1069	5.5283	4.8758	5.8425	4.5729	3.2434	4.2118	4.9878	3.5886	3.9809	5.8209	4.393	2.0072	4.6814	1.852	1.7093	4.9644	5.1659	4.1627	3.5729	4.1969	4.9777	3.5957	5.4731	4.5729	5.3118	4.4686	2.6599	3.3716	3.857	4.9787	5.522	4.4222	4.3944	4.7522	4.6112	2.9764	4.7793	3.842	5.5311	4.8948	4.3951	4.5435	6.0851	5.2765	5.1851	3.225	5.0193	5.6381	5.1823	4.9425	4.6803	5.2913	4.3262	4.1651	4.8455	4.5632	3.844	5.7493	5.4689	4.645	5.0023	5.3957	6.4471	4.3799	4.3723	4.935	4.3413	5.0378	3.2555	4.84	4.0488	4.8953	4.9208	5.0879	4.8625	5.3705	5.0365	6.7961	5.6267	4.2532	5.8572	3.9653	4.3349	3.121
PF3D7_1433900.mrna1_1	PF3D7_1433900.mrna1_1;1070	1070	5.0883	4.9805	4.5638	5.0501	5.4009	3.7104	5.3802	4.4356	6.8427	5.0682	5.3653	4.6135	5.3764	2.541	4.5122	6.0866	5.189	5.7544	3.5558	5.2876	4.7661	5.4938	5.2491	4.682	5.5357	2.7247	5.2184	4.7285	4.2502	4.845	6.0099	4.862	4.1643	5.6424	4.6786	4.7634	4.8068	5.06	5.8001	5.8012	5.3284	4.3813	6.5901	7.1882	4.8001	4.706	4.0347	5.1894	4.7442	5.5151	4.9208	6.1191	3.6171	6.0626	4.6299	4.8822	4.4581	5.5223	6.0629	5.021	4.8958	5.6769	5.8676	5.2257	5.4429	4.9741	3.7751	5.5438	5.202	4.366	4.6076	3.7004	4.9054	3.5534	5.5577	4.9453	6.2342	5.4192	5.1264	5.972	5.6261	4.1514	5.3477	5.2869
PF3D7_1433900.mrna1_1	PF3D7_1433900.mrna1_1;1071	1071	5.2472	4.8515	5.855	5.0678	0	5.441	5.3049	2.9222	2.4195	5.2735	4.3176	3.8278	4.111	4.2987	4.6053	5.1767	4.8875	3.9174	4.1367	4.9718	4.6082	3.9336	5.0085	6.6039	5.5075	0	4.4757	4.3491	4.641	5.511	6.3243	3.8278	5.7642	5.4816	4.5838	4.8022	2.9873	5.0175	5.4002	5.2559	4.6247	4.5198	5.1807	7.1734	4.2525	3.8197	3.9107	4.1481	5.0426	5.2578	5.5204	4.9667	4.3031	5.8826	4.0018	3.7918	5.3352	6.0038	5.701	4.7301	5.0063	5.441	8.8794	5.511	4.4148	4.8166	4.4522	5.3359	4.5692	4.8929	4.2935	4.812	5.9528	5.2055	6.1709	6.5192	5.8209	7.4559	6.0561	5.2334	5.2188	4.5993	5.0054	3.9551
PF3D7_1433900.mrna1_1	PF3D7_1433900.mrna1_1;1072	1072	5.8171	5.1747	5.7869	4.811	1.4383	5.1379	6.0067	5.8755	4.2418	5.926	3.8186	5.1276	5.4279	4.1326	3.5509	5.3892	6.3482	4.8699	4.2832	5.1723	5.2012	5.6744	6.0221	6.8765	5.126	4.9873	4.4783	4.8782	4.3262	6.093	5.9174	6.2269	6.9813	6.114	5.8455	4.6571	3.6588	5.1723	6.0719	4.5656	4.4601	4.5286	6.0065	6.451	5.1687	4.2296	5.546	4.4594	5.5323	4.2861	5.9621	5.8227	3.3277	5.812	4.1731	4.2735	3.7592	6.0208	5.6845	6.4491	5.9612	4.7093	6.0459	5.7811	3.6622	5.9944	4.7306	5.2102	5.0009	4.784	4.4647	5.575	4.6352	6.2606	7.0494	5.5826	6.1075	5.7522	6.4303	4.9122	5.6459	4.3399	5.1711	5.7677
PF3D7_1433900.mrna1_1	PF3D7_1433900.mrna1_1;1073	1073	5.6548	5.3656	5.2296	4.6082	2.7677	3.8875	5.5841	4.7996	4.4509	5.4279	4.3176	3.1906	5.3027	1.9964	4.0126	5.522	5.3041	3.9231	4.5564	2.3363	4.8369	3.8777	4.8555	5.5113	6.767	4.8654	4.9704	5.0639	3.8709	5.189	6.0303	5.0005	4.9602	6.8447	4.9805	4.5789	3.5084	3.3813	5.0352	5.3212	4.9378	5.4005	5.6571	6.9162	4.6259	3.2928	3.3234	5.1711	4.2854	4.5729	9.7208	4.5934	2.6736	5.0405	4.4229	4.565	3.852	5.3947	6.0503	7.801	5.4195	7.557	6.0303	6.2856	6.5111	5.6662	4.7735	4.5254	5.0272	4.5367	4.784	3.8982	5.1711	5.935	7.5138	5.3611	7.3703	6.141	5.7957	6.2315	6.052	4.6977	5.4725	5.375
PF3D7_1433900.mrna1_1	PF3D7_1433900.mrna1_1;1074	1074	8.2038	5.1566	5.1445	4.6294	4.2434	3.9269	4.8802	5.0201	5.4158	6.8474	5.0501	4.3248	4.854	3.4463	4.4269	5.4512	5.9326	6.7033	4.1667	5.605	5.7347	5.588	5.8465	5.4979	5.9267	3.8807	5.5382	5.1783	5.6421	7.4467	6.0689	4.7808	6.5002	6.335	5.6516	5.1408	4.5135	5.0691	4.4731	4.8679	4.9392	4.1562	7.0925	8.2648	7.5225	4.4296	4.7225	6.5203	4.7257	5.4429	9.8648	6.4418	2.846	6.7961	5.6346	3.669	3.7104	6.454	5.625	6.3482	7.6544	7.2394	8.0087	5.8397	6.6404	5.3799	4.2234	4.7761	6.8858	4.7887	4.2016	5.1018	5.8694	5.8522	6.0279	8.6545	7.9663	7.3872	6.6235	6.9494	4.6282	4.1152	5.6465	7.5409
PF3D7_1433900.mrna1_1	PF3D7_1433900.mrna1_1;1075	1075	7.702	4.9736	5.218	5.8022	3.9477	4.6565	5.8475	6.2411	6.213	6.073	4.0866	4.5429	6.0687	3.2675	3.756	5.3434	5.5801	6.1064	4.111	4.6932	5.6823	5.8592	5.3681	6.0246	7.1386	5.2165	5.1989	5.2612	5.6302	5.3981	5.5984	4.3491	5.3604	6.7141	6.1041	4.8283	4.6427	5.1006	7.561	6.0173	4.4336	4.437	5.9667	6.6727	6.4087	5.9916	5.3056	5.7782	5.4542	5.7377	9.8239	6.0659	2.8053	5.7923	4.4121	5.0108	4.7285	5.8086	6.2024	7.0493	6.7371	6.3052	6.6093	5.0325	6.2396	5.2994	5.4874	4.8919	6.4769	5.8955	5.0237	5.6355	5.4138	5.8415	6.6519	7.5901	6.5504	5.7552	6.829	6.0997	5.3259	5.6522	5.6156	6.6317
PF3D7_1433900.mrna1_1	PF3D7_1433900.mrna1_1;1076	1076	6.9771	5.0383	4.3688	5.1123	2.254	5.3038	5.4383	5.2965	4.2532	5.7371	5.0135	4.3125	5.2987	1.3277	4.8885	5.5632	5.0862	5.3172	3.9174	4.5975	3.1779	4.7388	5.6588	5.0738	5.3906	3.6171	4.8629	3.706	4.9255	5.7482	4.8644	3.6053	4.8176	5.8151	4.6439	3.8924	5.6974	5.3861	5.1965	3.8329	4.4443	3.1683	5.3129	6.3354	6.3282	4.1603	5.1779	5.9955	5.1599	4.6993	9.3046	5.3005	3.7897	5.243	2.7181	4.1218	4.5141	5.8432	5.8985	6.769	5.8763	4.5229	5.8354	5.5592	5.9556	4.649	4.4899	5.4963	4.9174	5.3491	4.3512	2.5632	5.8382	5.2118	6.1961	6.6056	6.1985	6.0306	4.645	5.9986	5.3968	3.717	5.3161	6.0997
PF3D7_1433900.mrna1_1	PF3D7_1433900.mrna1_1;1077	1077	7.4193	4.9402	4.2149	5.0369	3.0268	5.3625	5.9331	4.634	6.7398	6.9122	4.8043	5.9667	5.5129	5.2468	5.1918	4.5668	5.8662	6.5392	5.9941	5.6261	5.2758	4.9732	4.6404	6.1272	5.1867	3.7517	4.4919	3.7236	5.2555	4.5435	5.9639	4.8027	5.6194	6.4133	5.4182	4.7219	3.8125	5.7027	5.6433	4.4699	4.6053	5.0747	7.0169	6.9824	7.3786	5.3005	4.9227	8.3294	4.4542	6.5018	10.8924	6.4216	4.6218	5.8235	5.4909	4.511	5.4107	5.7268	6.0723	8.6444	8.0095	6.6395	9.3431	5.0678	6.4885	5.6738	4.0609	3.6599	6.9487	6.0807	4.7268	5.3726	6.229	6.6334	8.6924	7.6748	6.3051	8.2651	5.7581	7.0151	4.8058	3.8135	5.4689	7.1503
PF3D7_1433900.mrna1_1	PF3D7_1433900.mrna1_1;1078	1078	8.8046	6.1094	5.4486	6.9816	6.2447	6.8015	5.9873	5.4828	7.9159	8.1732	5.939	7.4552	7.3561	6.31	5.7287	5.054	6.042	6.4917	4.2817	6.6485	5.5555	5.7371	5.9905	7.1056	6.9552	4.6814	4.889	4.8074	6.8884	6.7281	6.5057	5.89	6.55	7.0463	5.2898	4.9458	5.0858	5.925	6.0849	4.8485	6.6929	6.4963	7.6913	8.872	8.6176	4.477	5.7444	6.9591	5.8858	7.8445	12.0696	7.857	4.7756	5.9535	6.4067	5.0583	5.4276	6.7723	6.6045	9.2073	9.9395	8.2129	10.5741	5.9734	7.1617	5.4229	5.3716	5.0374	9.2467	5.0135	4.641	5.9516	6.8981	7.1797	9.3694	9.9605	9.0619	9.3888	7.1447	8.1449	6.2519	5.3964	6.1303	8.9399
PF3D7_1433900.mrna1_1	PF3D7_1433900.mrna1_1;1079	1079	9.1726	6.0261	6.4722	9.0776	6.1198	6.3207	6.4882	5.717	7.415	8.859	7.6656	8.5823	8.9042	7.4944	5.0396	5.4594	6.2228	7.1871	4.5644	7.8583	6.6203	5.302	6.3221	7.0123	7.7871	4.8104	5.9458	5.3409	7.8251	6.9027	6.0415	5.9787	6.7281	8.191	5.7724	5.9416	9.5449	5.983	6.6676	5.1771	5.7874	6.5311	8.2905	9.8008	9.0461	5.4333	6.7642	7.2147	5.4216	7.4447	12.0433	7.7382	5.9715	6.3138	5.8909	5.3923	5.0356	6.5287	7.5378	9.4679	11.5678	8.5931	9.9956	5.7527	8.8694	7.3763	3.9146	5.5204	9.2034	5.0321	5.4124	5.7782	7.8675	7.0551	9.4415	11.4929	9.8639	9.5199	6.7145	8.7942	7.2177	4.5945	5.7013	9.4931
PF3D7_1433900.mrna1_1	PF3D7_1433900.mrna1_1;1080	1080	9.0048	6.7466	9.1601	6.3519	6.2772	6.1745	5.8104	7.1549	7.3276	8.7524	7.9391	5.353	6.5033	6.6088	6.5359	5.853	6.8846	7.2752	5.306	7.0522	6.1955	6.6276	5.6162	7.0615	7.0913	4.5348	5.3266	5.1387	7.107	6.3853	7.2002	6.1659	6.8765	7.6125	4.7181	5.2806	6.695	5.749	6.547	4.6029	6.454	5.9944	8.4571	9.6933	9.4343	6.5957	6.9981	7.8968	5.1965	7.7253	10.0217	8.2839	5.3409	6.4068	6.7642	6.5204	5.9702	8.5587	6.729	7.7464	10.3132	8.7518	10.1275	6.7861	7.4344	6.3949	5.4433	5.4584	9.4998	5.3399	5.3052	6.0389	9.2916	7.7021	7.0039	10.2599	9.865	11.1636	7.3454	7.9925	5.5957	5.5059	6.044	9.5778
PF3D7_1433900.mrna1_1	PF3D7_1433900.mrna1_1;1081	1081	7.8642	5.7929	9.1273	4.3413	5.7936	6.5429	5.7159	5.5543	6.1169	8.7703	8.5016	4.5874	5.7774	5.4343	5.7126	4.0548	6.3733	12.2835	4.4548	7.0745	5.5484	6.142	6.1457	6.0509	6.0239	5.5444	5.353	4.5304	7.5659	6.605	6.7211	6.0409	6.5827	6.9586	6.0308	4.7824	4.729	5.5005	7.6815	4.749	7.6383	4.9681	7.5562	8.8157	8.5956	7.4812	8.3857	8.1385	4.95	6.7109	5.4731	6.8707	6.201	6.5947	7.8315	7.0702	6.4053	8.4059	6.7343	5.9986	8.9637	8.0274	9.7225	6.2458	6.4476	5.8775	5.3114	5.7434	7.3859	7.6591	8.3498	5.946	9.1299	6.5661	5.7988	9.2305	8.4248	11.596	6.8153	7.3619	5.682	5.0583	6.6635	8.0852
PF3D7_1433900.mrna1_1	PF3D7_1433900.mrna1_1;1082	1082	8.7135	6.2057	9.354	6.1631	6.7846	7.4011	5.9357	6.3875	6.3911	9.4839	9.6618	6.3878	5.9239	6.4021	6.4434	6.11	7.0496	13.7475	5.6106	7.3578	7.1685	7.4205	6.6376	6.9201	6.3461	4.8309	6.7654	5.51	7.3419	6.4625	7.4359	7.6871	7.2365	7.4016	5.6073	6.0248	6.3792	7.2873	8.0508	5.1181	6.3062	5.6029	8.6733	9.8146	9.6583	8.0852	8.2683	9.0858	6.6053	8.3932	6.2843	8.0179	8.0067	7.1279	8.6533	7.2515	8.465	8.6515	7.4663	7.0319	10.8169	9.6235	10.5377	6.7828	7.473	5.5264	6.0811	5.8706	8.2429	8.0498	7.5477	8.5205	8.3836	6.9734	6.883	11.5167	10.1579	12.4273	7.4543	7.4097	5.5862	6.2405	8.1792	8.7725
PF3D7_1433900.mrna1_1	PF3D7_1433900.mrna1_1;1083	1083	9.5913	6.4925	7.1682	6.4187	7.1217	7.5268	5.8955	6.2323	7.0453	9.1953	8.8678	6.7155	6.5368	7.7018	7.0702	5.3219	6.3029	13.0681	6.2305	8.1138	6.8052	7.4674	9.6295	6.5489	7.5719	6.716	6.3432	6.4471	8.4031	7.2708	7.4757	10.1642	6.6947	7.5583	6.0186	6.667	6.2804	7.6336	8.8749	7.7876	5.7884	5.756	9.0814	9.5831	9.3925	9.1721	7.8675	9.3485	6.0896	8.4566	6.8445	8.2285	8.287	7.0712	6.5065	7.2367	8.4182	7.1875	8.3534	7.5345	11.82	8.656	10.462	6.3621	6.9207	6.5185	7.6761	5.5975	8.8286	6.3593	8.7731	8.6521	7.307	8.6899	7.9746	11.3734	10.3528	12.232	6.6197	7.4951	5.9303	9.5957	7.7766	11.5044
PF3D7_1433900.mrna1_1	PF3D7_1433900.mrna1_1;1084	1084	9.2204	5.7618	6.364	5.1583	6.8791	6.4468	5.4276	2.7159	5.7756	8.2972	8.2108	5.7479	5.5503	6.1655	6.007	4.9869	5.6545	9.5144	5.9759	7.8232	6.4542	5.5283	8.7492	5.3129	6.0637	5.2044	5.5106	4.5497	7.8542	5.7236	6.1181	9.2167	5.3089	6.7794	5.5509	5.4874	5.4263	5.8552	7.8086	4.6999	5.3844	5.3978	6.4087	7.4943	7.0946	7.5596	6.4459	8.9203	6.8054	7.3457	5.972	5.4828	6.9277	6.5755	5.5018	6.4048	7.0678	7.2065	5.5951	6.704	8.0414	6.1715	8.2048	5.4138	5.4111	5.04	4.8972	4.6182	7.2975	4.5856	9.2015	7.2976	7.5344	5.9741	7.085	8.13	8.2811	9.9007	5.4486	5.3327	4.7425	3.717	5.26	8.7303
PF3D7_1433900.mrna1_1	PF3D7_1433900.mrna1_1;1085	1085	7.5159	5.7923	7.1161	5.251	5.7584	5.6642	6.5603	5.0712	6.5854	7.2262	5.8014	10.7454	5.7317	5.6061	4.6775	4.8074	5.5659	8.6649	5.5005	8.0537	6.0025	4.6387	5.8557	6.6822	6.3487	5.8733	4.9322	5.2323	7.895	5.9839	5.5438	7.1857	6.9542	6.2217	5.9435	5.1027	5.1214	6.0488	4.8968	5.4269	4.4783	4.7344	4.9672	5.527	5.328	8.3096	6.353	6.9412	4.8032	5.3858	5.7554	5.3889	6.3939	7.1622	6.2508	6.4346	8.74	6.1181	5.0466	5.4793	5.6946	6.6604	8.1384	5.1289	4.5286	5.5555	4.7517	4.7729	6.1402	5.3957	8.8204	8.69	6.7593	5.6026	5.6834	6.1801	6.8736	10.1654	5.5068	5.7509	5.7063	4.6971	5.9404	7.0327
PF3D7_1433900.mrna1_1	PF3D7_1433900.mrna1_1;1086	1086	6.9733	5.4155	5.0496	5.8831	5.5835	5.527	5.6355	4.5478	5.2891	5.8497	6.0233	8.6585	5.3384	6.5957	4.9995	5.2876	5.6548	8.6579	5.4121	6.1562	5.3298	4.6317	5.8382	5.8395	5.7336	5.0798	5.5659	5.6963	7.5566	5.8217	5.2728	5.7842	6.1759	6.318	5.2931	4.7236	5.2506	5.6611	5.6285	5.2311	4.3096	4.218	5.6241	5.2365	6.1262	7.5568	5.2891	5.2176	4.3154	5.133	6.0959	4.439	4.7377	6.1264	5.575	5.9193	5.7586	6.2219	5.1623	3.645	5.4453	6.4303	7.6255	5.8432	5.0286	5.6963	5.2909	4.5607	5.6633	5.4155	6.7961	5.7546	7.0281	5.0665	4.7929	5.1227	6.1357	9.834	5.4877	5.9754	5.6144	5.1152	6.1781	6.1865
PF3D7_1433900.mrna1_1	PF3D7_1433900.mrna1_1;1087	1087	7.2062	5.0076	4.8649	6.7067	5.0391	4.8866	5.3611	4.6276	4.1946	6.6599	8.228	5.0496	4.8992000000000004	5.6011	4.6247	5.0117	5.1457	9.2268	5.5647	6.8909	5.7363	4.5122	4.8684	5.4568	5.6447	5.5726	4.7328	5.1595	7.0281	5.6014	5.0942	6.193	5.5942	6.0947	5.5416	4.3547	6.1613	5.6398	5.2133	4.8545	5.323	4.9869	5.1611	5.3933	6.5759	9.4341	4.9184	4.7015	5.0909	5.2192	4.9686	5.0501	3.6622	6.1117	5.5413	6.7655	6.7115	7.0038	5.7029	4.228	6.195	5.9519	9.6301	6.1763	5.5037	4.8704	4.8684	5.7745	6.625	5.6571	8.3409	6.8831	6.0572	5.3733	5.5179	4.6053	6.1801	10.9599	4.8258	6.4476	5.4249	3.8339	6.5367	6.7413
PF3D7_1433900.mrna1_1	PF3D7_1433900.mrna1_1;1088	1088	7.8133	5.8689	4.9184	5.5478	4.8006	4.5862	5.1965	5.275	4.254	7.6289	5.0099	3.7366	5.2396	5.5692	5.2016	4.6082	4.8846	7.4977	4.5021	5.6831	6.0717	5.4906	5.8174	5.4212	5.9948	5.0361	4.7186	5.0747	4.8384	4.9869	5.3944	5.0853	5.2924	5.4656	5.6653	3.8115	6.0385	5.4124	5.1289	3.6053	6.4449	4.2456	5.2102	5.2787	7.0527	7.4695	6.5743	6.2038	3.8669	4.9955	5.3078	4.5729	4.3896	5.5053	4.9444	6.7271	6.4308	4.7087	6.1336	4.4938	5.4512	5.8422	6.4189	5.2709	5.374	5.2122	4.6363	5.8475	6.9558	5.8227	6.6991	5.3248	5.6064	5.7832	5.842	5.1627	6.5357	10.2967	5.5491	7.0052	5.1534	3.8895	5.4479	6.4819
PF3D7_1433900.mrna1_1	PF3D7_1433900.mrna1_1;1089	1089	6.641	5.3667	5.157	5.8634	6.2182	4.9103	4.9435	5.8181	5.1185	6.3056	5.0535	5.2713	5.3964	6.5661	4.5472	4.8063	5.4919	5.7981	4.2517	6.8519	5.6843	5.3927	5.5475	5.738	5.5635	4.1747	2.7137	5.8265	6.0618	4.7639	4.9736	5.2943	5.9138	5.0135	4.649	4.9612	4.8058	5.5586	5.2102	3.844	3.3743	4.4944	5.2001	2.4168	5.3306	6.4545	6.2869	5.2702	4.6809	4.6106	5.545	5.7663	2.281	6.1079	4.7334	3.9514	5.1408	5.9919	5.9916	4.9523	5.7032	6.0501	5.3216	5.7366	5.6439	5.3237	5.3016	5.4783	6.8587	5.347	7.0863	5.4175	6.0687	5.6215	5.0622	6.3174	6.0885	9.1198	5.4552	5.6591	5.2048	4.4515	6.2836	6.8765
PF3D7_1433900.mrna1_1	PF3D7_1433900.mrna1_1;1090	1090	5.7858	5.4155	5.2645	5.7803	6.5874	4.5668	5.3399	5.1993	4.1152	6.0917	4.62	4.4983	4.8217	6.3434	4.0985	4.6831	5.3823	2.9467	4.04	5.5081	5.116	3.1309	6.0092	4.3031	4.4376	4.5447	3.1522	4.4128	5.8316	5.0798	5.645	3.8875	5.0592	5.3161	4.8723	4.0215	4.1595	5.9495	5.2032	1.0496	3.6622	3.9653	4.852	4.9814	4.6398	4.9472	4.3597	4.5969	4.9416	4.6502	5.7369	5.033	4.607	5.6755	4.8555	4.6531	5.1743	5.561	5.5144	4.0772	6.2472	4.8329	5.6203	4.1235	5.9766	5.6806	4.1819	5.1522	5.8334	4.347	4.7506	4.7777	5.1942	5.3909	5.3262	5.0072	5.3356	5.8151	5.3445	4.6622	4.5868	4.332	5.4748	5.5907
PF3D7_1433900.mrna1_1	PF3D7_1433900.mrna1_1;1091	1091	6.0237	5.1214	5.4111	5.8505	6.6032	3.0824	4.8324	3.9662	4.9704	5.8701	5.4091	4.842	5.0054	6.5154	4.2525	4.5951	4.8787	5.1018	4.327	6.2225	5.6525	5.4436	5.706	4.8787	4.5795	4.7871	4.4376	4.8787	5.841	6.4099	5.9091	5.0963	5.5674	5.1755	4.9477	3.9298	4.9959	5.9697	5.0921	4.6628	4.6724	4.554	5.5132	5.6109	4.6554	4.4731	5.8607	3.9681	4.2242	4.2502	6.1876	4.9269	4.8972	4.7897	5.2246	4.7388	4.3723	4.9533	5.4607	4.7098	4.9658	5.8795	5.8189	5.195	4.5934	6.0041	4.8866	5.6427	4.9212	5.4453	4.8435	5.5564	5.0175	5.7315	3.9392	8.959	6.453	5.2909	5.8422	5.2979	4.144	2.9782	5.6602	4.9584
PF3D7_1433900.mrna1_1	PF3D7_1433900.mrna1_1;1092	1092	6.0505	5.888	5.7287	5.2188	5.7806	5.4764	5.4931	5.7495	5.0045	5.5919	5.1815	3.774	5.6112	5.8369	3.9136	5.6511	6.2236	4.5999	5.2269	5.5671	6.762	4.0117	5.5454	5.5251	5.1285	4.8324	4.4229	5.7186	6.2338	6.191	5.4256	3.1619	6.2504	5.5512	5.0921	4.7192	4.7929	6.3647	5.2836	5.0286	5.5317	3.4673	3.5261	4.9593	4.5229	5.3604	5.9586	5.406	4.3778	4.373	5.017	5.4138	3.9098	6.4119	5.8487	4.0081	4.6094	5.8649	5.3702	4.6656	5.8115	6.8422	5.7029	5.9957	5.1827	5.408	5.6413	5.2574	6.2163	5.643	5.2642	5.6212	5.8804	4.8268	5.2954	5.8777	6.4803	5.431	5.675	5.3049	4.7682	4.5027	5.353	6.6505
PF3D7_1433900.mrna1_1	PF3D7_1433900.mrna1_1;1093	1093	6.2292	5.9107	4.9718	5.8316	3.5558	4.8924	5.4128	5.4029	4.466	5.7986	6.0356	5.1526	5.2012	4.7597	3.6893	5.0609	5.3388	3.8699	4.2772	5.7156	5.6223	5.0747	5.3259	6.1146	5.9821	5.0909	5.2087	4.6685	5.36	6.3288	5.7758	4.5097	5.9198	5.4731	4.3103	2.8156	5.3498	5.0272	4.6241	5.0492	2.4033	3.4841	4.9841	5.6264	5.6651	4.6645	5.6103	6.0112	5.1743	3.3103	5.6758	4.9565	4.4548	6.1108	5.6736	4.0798	5.6398	5.7887	5.8768	5.3635	5.8522	6.4499	4.7639	4.9959	5.2902	5.1048	4.9298	5.5552	6.9751	5.7745	4.347	6.0824	5.8684	5.5853	5.8004	5.7793	6.8049	5.5919	5.1073	6.0577	5.5954	5.5046	5.7252	6.9453
PF3D7_1433900.mrna1_1	PF3D7_1433900.mrna1_1;1094	1094	6.4576	5.4172	5.8357	5.7811	3.1177	6.2201	5.8265	4.4202	4.0197	5.9474	4.9819	5.1416	5.8395	2.7506	4.701	5.7404	6.0921	5.6291	4.1898	5.3896	5.3872	5.6502	4.9607	6.7815	5.7347	4.1595	5.4472	4.8037	5.6611	5.8115	6.1963	7.6264	6.9844	5.0712	5.7602	6.0117	5.5714	5.4121	5.5094	5.0268	4.7049	4.991	6.1206	7.944	5.6358	5.934	5.8092	6.4039	6.0193	5.7729	4.7065	5.0566	5.1791	6.4246	5.6963	5.2724	4.1102	6.1326	5.8117	5.9437	6.3114	6.2273	5.667	5.318	4.4976	5.5454	5.0135	5.5392	7.7197	5.7546	4.7076	5.5774	6.4328	5.4416	5.4016	5.582	7.1789	5.3466	6.2915	6.192	4.435	4.7388	5.3639	7.0481
PF3D7_1433900.mrna1_1	PF3D7_1433900.mrna1_1;1095	1095	6.1869	5.9416	5.3341	6.4765	5.1363	4.4496	5.706	4.8012	3.5729	6.5593	5.8306	6.0195	6.0193	3.8914	4.7087	5.9697	5.1747	4.4343	5.588	6.8747	5.5487	5.8497	5.4326	6.0648	5.9561	4.6938	5.464	4.366	6.482	6.2077	5.7931	5.7412	6.0354	4.6485	5.5426	4.9079	5.4906	4.9336	5.738	4.3427	4.7469	5.1379	5.4653	5.8329	5.5053	4.7469	6.6682	8.0989	5.1497	5.7623	5.3309	5.5567	3.3262	6.438	5.3649	5.1098	4.8364	6.2174	4.717	5.3114	6.1471	6.1447	6.0453	4.8972	5.5438	5.6375	4.5759	5.4279	7.3047	5.5583	5.6088	5.1322	6.5806	5.1934	5.1185	5.9993	6.6851	5.6985	6.3693	6.234	5.4376	4.6519	5.0139	6.5195
PF3D7_1433900.mrna1_1	PF3D7_1433900.mrna1_1;1096	1096	5.9743	6.0781	5.7634	5.7195	3.1375	4.9509	6.0843	4.4575	4.6871	6.5484	7.4345	5.3861	4.9021	4.0356	5.0725	5.2008	5.5333	5.2791	4.7328	7.1131	6.1849	4.8379	4.8846	6.7293	4.7527	4.8841	4.8166	4.7829	7.0141	5.9644	6.1709	4.4983	4.9255	5.9172	5.434	1.6182	5.0768	5.1679	5.4738	5.1064	3.1875	4.7975	5.6971	5.843	4.649	5.4571	5.5674	5.2702	5.9812	6.3464	5.878	4.9069	4.5625	5.7842	5.5251	5.0303	5.1906	6.704	5.7568	4.3212	5.5786	7.251	5.4145	5.812	5.6215	4.5491	5.5975	6.1177	7.6719	5.8817	5.8807	5.5506	6.4743	5.4413	5.3349	6.093	6.5549	6.2048	6.0832	6.0485	5.9586	5.3861	5.3872	7.0505
PF3D7_1433900.mrna1_1	PF3D7_1433900.mrna1_1;1097	1097	6.5149	5.2365	5.6548	4.5261	4.2071	5.0993	5.3169	4.3875	2.6599	6.5351	4.1497	4.9307	5.3334	1.3674	5.1243	5.4886	5.366	4.211	4.7527	5.0802	6.4967	4.9453	5.0925	5.3802	5.3241	3.9653	4.9069	5.9404	6.3207	5.5223	5.5889	0	4.6736	5.6005	4.1301	4.5735	4.4816	5.6106	5.0959	5.8283	1.8115	4.9189	5.6276	7.3586	5.4097	4.6124	5.1675	5.2638	4.9914	5.1371	4.9307	4.723	4.9878	5.8846	6.2071	5.3618	5.1635	6.2194	5.5868	2.5435	4.1252	6.1313	4.7049	5.0197	5.4479	4.9364	5.1064	4.4854	5.887	5.7015	3.3799	4.8689	4.8151	4.645	4.785	5.0197	6.1823	6.0592	5.8542	5.1898	4.6311	4.1946	4.2095	6.1787
PF3D7_1433900.mrna1_1	PF3D7_1433900.mrna1_1;1098	1098	4.7613	5.3868	5.5644	4.6781	4.6147	5.6921	3.9681	3.5373	1.9891	6.1175	5.7334	5.1202	6.0845	3.2972	5.6421	5.3012	5.0268	4.4893	4.8339	6.2583	5.1735	4.9823	4.1052	6.0264	5.029	2.7698	3.6893	4.3356	5.7814	5.2145	4.9547	3.0108	5.5969	4.5963	4.5656	3.4919	4.0909	4.669	5.266	3.1811	4.1875	3.6369	4.4744	6.5609	4.7268	5.1843	5.8909	5.6197	4.5441	4.6153	5.0264	4.0277	3.925	5.6907	5.2327	4.106	4.8156	5.3964	5.2795	4.7371	4.2449	5.5668	4.8649	5.2483	4.1235	4.9533	3.5385	5.6966	5.4029	5.2765	1.5945	4.5595	5.5904	3.5072	5.7415	4.7549	6.7033	4.8186	5.615	5.1855	4.7065	3.6622	5.3526	6.2922
PF3D7_1433900.mrna1_1	PF3D7_1433900.mrna1_1;1099	1099	5.9809	5.5598	4.4263	5.9317	5.4604	4.9612	5.9076	4.0678	4.4222	6.7765	6.2636	5.3906	5.2998	5.1164	4.5723	7.3389	5.6591	4.7856	5.087	6.1727	6.0749	4.7965	4.7098	5.9764	6.7502	4.4303	4.4783	5.5103	7.1756	5.7076	5.7991	4.856	6.098	5.2399	5.0794	4.2502	4.5198	6.1957	5.7049	5.1164	4.1922	4.7787	5.4111	6.6113	6.0383	3.6288	6.0963	6.582	4.9165	3.9514	5.3331	4.857	4.2357	5.8999	7.0009	5.0557	5.3158	5.6704	4.8919	5.5333	6.0757	6.3384	5.5373	5.3663	5.4796	5.2388	4.7054	5.3927	7.0796	6.36	4.2102	6.155	5.7866	5.7195	5.8883	5.6226	6.556	5.0648	5.3143	6.2955	4.9373	4.2487	5.5999	7.9413
PF3D7_1433900.mrna1_1	PF3D7_1433900.mrna1_1;1100	1100	6.2309	4.5795	4.4236	4.8043	5.0811	5.0794	4.3632	3.5753	4.306	5.6212	5.1946	5.0639	4.5969	1.5211	4.7939	4.9649	5.4413	5.1977	4.7065	5.7271	4.7148	5.3259	4.585	5.5786	5.1123	4.204	3.0721	3.9136	6.2731	5.5862	6.0635	3.7866	5.7123	5.4406	5.0807	2.3477	4.511	3.9336	6.69	2.7677	3.541	4.3909	4.9112	5.436	4.5361	2.9011	4.6159	4.8982	9.5335	4.2165	5.2106	3.9644	2.8298	6.1033	5.1542	4.8822	4.3363	4.2876	5.7363	5.0161	5.6648	5.9236	5.3813	4.4316	5.354	5.6221	5.3096	5.1973	5.2098	4.5711	4.6171	4.4087	4.6775	4.6719	5.4118	5.9136	6.3051	4.9373	6.0557	5.393	4.8135	3.5348	5.0921	6.7896
PF3D7_1433900.mrna1_1	PF3D7_1433900.mrna1_1;1101	1101	5.6699	5.6727	4.8074	5.3878	4.6064	3.8639	6.5953	5.6215	4.3882	4.5454	5.9565	3.9635	5.4063	3.7192	3.0268	4.9653	6.2396	5.2705	5.5595	5.36	5.8156	6.9195	4.4303	6.1999	4.8395	4.2055	5.0219	4.6235	5.4205	6.407	7.052	3.6053	6.07	5.1039	4.8758	4.106	4.9449	5.2612	5.1863	4.1843	4.2653	5.3933	5.2032	4.7469	6.0928	3.99	4.2891	5.0985	5.7758	5.4799	5.4396	5.3001	3.6264	5.785	4.7908	3.2219	5.1334	5.6171	4.9505	4.2327	5.796	6.1556	4.6235	4.8344	2.6369	5.2642	4.1953	4.9923	12.7098	4.4502	1.6915	4.8374	6.2424	6.3237	5.4565	5.5622	6.4194	6.0367	5.1579	5.3861	4.8125	3.5945	3.9819	12.8206
PF3D7_1433900.mrna1_1	PF3D7_1433900.mrna1_1;1102	1102	5.6551	5.7748	5.0622	5.04	3.1489	4.8349	4.9556	3.5789	2.9709	5.3858	4.7404	3.6369	5.281	2.5311	3.7452	5.7043	5.5214	5.3338	3.9449	4.8773	5.8004	4.382	4.8792	5.0527	5.5662	2.511	5.1518	5.717	5.4486	5.8822	5.3438	3.257	5.6974	5.95	4.4594	4.854	5.3964	4.0514	5.3259	5.6651	3.0018	4.6387	5.6346	4.8304	6.2323	3.6554	3.9336	5.1469	4.1293	4.2411	5.2865	4.9575	4.4712	5.7347	3.7431	4.2772	2.8298	6.0303	5.8632	3.9449	5.8334	5.3484	4.6915	6.0585	3.9864	4.263	5.2273	5.1148	5.8367000000000004	3.8709	3.849	4.3441	6.4358	5.0179	4.7442	5.7522	6.6197	5.2743	6.0081	4.5607	4.62	4.6993	4.9212	4.8904
PF3D7_1433900.mrna1_1	PF3D7_1433900.mrna1_1;1103	1103	7.7839	7.0441	5.2551	4.3198	3.1094	4.2854	6.1643	5.1449	3.4128	6.5018	6.4609	5.1235	4.8733	5.0286	4.384	5.4653	5.6954	6.3684	5.5613	6.8993	6.3165	5.4148	5.5103	6.6184	5.0067	7.4571	5.0785	5.3611	7.131	6.3572	6.6931	5.2506	6.5558	5.975	7.016	4.5379	5.1181	5.5432	5.4063	7.0688	4.2735	4.99	5.4941	5.4084	8.6076	4.7469	5.8934	5.8025	4.9246	6.1318	5.0045	5.3345	4.6299	6.825	5.0268	4.3971	4.3611	6.4291	6.033	6.267	5.7719	6.9614	6.6672	6.1528	5.9989	5.3809	5.6221	5.7266	5.5151	4.2165	5.9124	5.7934	6.2784	5.7137	6.3572	5.4104	6.373	6.5635	6.3771	5.3477	4.9991	2.9069	5.5144	5.367
PF3D7_1433900.mrna1_1	PF3D7_1433900.mrna1_1;1104	1104	6.4619	8.281	5.6968	6.0097	3.8053	5.2987	4.5601	3.5692	2.8914	6.4012	6.3034	5.4145	4.6982	1.511	5.3916	4.2411	5.3445	5.9816	5.4783	7.5046	7.8633	5.8637	5.0875	7.3151	5.5741	8.0463	5.5276	5.3049	7.6186	6.2248	7.2848	3.2972	8.2743	5.9165	7.7177	5.2798	4.2817	4.9607	5.7806	8.3336	5.2839	5.1404	5.4436	4.8344	7.4039	4.0592	6.1795	4.6943	4.9551	7.0125	6.1677	5.3733	5.6645	6.6152	5.0896	4.4854	4.6993	5.561	6.0529	4.9435	6.0303	6.5056	7.2702	5.8425	4.4861	4.9653	6.1829	4.6876	5.904	4.6702	4.8314	5.2269	6.1373	6.1377	6.345	6.3232	6.796	7.8978	6.559	5.3695	4.9556	5.5726	4.7719	6.4553
PF3D7_1433900.mrna1_1	PF3D7_1433900.mrna1_1;1105	1105	6.1635	6.1918	5.3802	5.0157	3.4944	4.1867	5.5188	4.2095	5.3356	5.7808	9.2199	3.9317	4.4614	2.1077	2.6485	5.2979	5.5103	4.2296	5.1795	7.356	5.9709	5.6704	4.5975	4.9736	5.2668	5.7779	5.295	5.327	6.9351	5.9148	6.0749	5.2418	5.1018	5.5154	6.2196	3.6781	5.2071	5.044	5.5963	4.7903	5.0764	5.275	6.2808	4.3089	5.3089	6.0875	7.8034	6.0429	4.3009	6.4236	5.4601	5.9064	4.2188	7.7899	7.312	5.0836	4.5342	4.9607	5.5416	5.1558	5.9277	7.2788	7.1564	9.3545	6.3553	5.636	5.0475	6.0678	5.1135	5.8863	4.2547	5.2365	5.5702	5.3005	5.9674	5.572	6.5438	5.8555	9.4751	4.8634	5.2668	4.8674	4.8125	5.8176
PF3D7_1433900.mrna1_1	PF3D7_1433900.mrna1_1;1106	1106	6.8906	6.4591	5.8575	5.0963	5.3957	5.6943	6.0365	5.7981	3.5072	5.5283	10.9786	5.6121	5.7766	4.969	4.2365	5.5951	5.3964	4.5236	5.4091	6.0993	5.4472	5.3663	6.6107	5.044	5.2311	4.8465	5.3761	5.3384	6.6857	4.9495	5.998	6.436	4.7148	5.1264	5.4663	5.098	4.5248	5.4439	5.465	5.79	5.2559	4.1691	5.7527	5.6032	6.1641	4.9274	7.419	5.8117	4.7597	6.2566	5.0942	4.4236	6.7076	8.7864	6.3618	4.8273	5.5537	6.2483	5.9692	4.8748	6.04	6.1463	5.3027	7.5287	5.7181	5.1595	5.5037	4.6559	7.1929	5.9807	5.5735	6.2568	5.3951	5.8311	5.4135	5.6639	7.9146	5.3255	7.6984	5.9272	4.6588	5.0005	4.5478	6.3514
PF3D7_1433900.mrna1_1	PF3D7_1433900.mrna1_1;1107	1107	6.2867	6.1396	5.4236	5.8225	5.3129	4.2234	6.2977	4.354	5.5647	5.7684	10.3911	6.0889	4.9896	5.5907	4.8773	6.0168	5.4578	3.121	5.6551	6.3254	5.2098	4.5892	5.3586	5.6817	4.8709	5.9439	3.8748	5.142	6.8361	5.568	5.5659	3.7071	6.0611	5.3114	5.7331	2.8738	4.8856	5.6636	5.1981	5.1489	4.6171	5.0985	5.3889	4.8699	4.765	4.9481	7.8695	4.7431	5.7268	5.6421	6.8021	5.7623	5.2824	6.7942	5.1961	5.1639	5.1647	5.5871	5.2024	4.8758	5.8296	5.3709	5.4101	7.3222	4.1603	5.5862	5.2411	5.7525	6.74	4.7923	5.9674	5.7431	5.2913	5.2506	4.8644	6.2069	6.0657	5.694	7.5699	5.7347	5.3491	4.0968	4.8972	6.6623
PF3D7_1433900.mrna1_1	PF3D7_1433900.mrna1_1;1108	1108	5.7642	5.327	5.3103	4.4899	4.6685	4.9704	5.4373	5.0099	4.541	6.6154	8.7303	5.7173	5.3262	4.332	4.8258	5.0824	5.3757	4.7876	4.7798	5.9381	5.6631	4.5179	5.879	5.878	5.2574	6.3609	4.1465	4.204	6.4239	5.6091	5.1981	5.1301	5.4202	6.9703	6.0955	4.5472	5.565	4.2563	6.1743	4.742	5.4548	3.7698	4.9016	5.3071	6.1544	4.4529	7.0098	6.0503	3.6392	7.8894	6.4975	4.957	4.477	6.2791	4.7856	3.6415	4.9891	5.5506	5.0845	4.735	5.6447	5.9665	5.7565	5.7425	5.5744	5.7929	4.2683	5.09	5.9973	5.1835	5.4764	4.4931	6.2658	4.4989	5.7151	6.5022	6.8753	5.384	7.0955	5.6465	4.4416	5.7772	5.7782	6.5727
PF3D7_1433900.mrna1_1	PF3D7_1433900.mrna1_1;1109	1109	6.3192	5.3726	5.3961	5.8319	5.0853	3.859	5.382	3.8738	4.5279	6.9296	7.9094	4.2319	6.0237	4.2928	4.0409	5.5027	5.1723	3.2615	5.2547	6.1869	6.9768	4.669	4.5747	5.9212	5.5078	5.9919	5.1502	4.7554	6.0577	5.5954	4.9174	6.04	5.5877	5.328	5.6456	4.6758	4.8043	5.4744	5.6528	6.5615	5.3951	4.6035	4.9331	5.0479	3.4995	3.0286	6.7324	6.1946	4.5447	5.4893	5.5814	5.6488	4.5472	6.0883	5.1031	4.95	5.0179	5.6323	5.4426	5.211	6.573	5.133	5.435	4.7903	5.814	5.6685	4.2071	5.7276	6.9845	4.504	3.5497	4.8217	5.6778	4.9505	4.8763	6.9694	6.2149	4.6707	6.2608	5.9637	5.0566	3.4529	5.0094	7.0624
PF3D7_1433900.mrna1_1	PF3D7_1433900.mrna1_1;1110	1110	5.7986	5.4928	3.98	5.4725	4.6921	4.796	4.4751	3.9736	3.991	5.9649	6.7609	5.6812	5.8844	3.1227	4.4005	5.5103	5.9814	4.6616	4.843	5.2806	5.6091	4.8495	4.7004	5.437	5.7285	6.3773	4.8699	4.6966	5.9814	6.8099	4.9122	3.942	5.2172	4.7409	6.605	4.1579	4.9686	5.1747	5.9771	5.4722	5.4152	5.4366	4.8125	4.8135	4.4529	4.7803	5.3423	5.7592	5.5204	5.3961	4.8037	5.193	3.6206	6.0533	5.1198	5.0648	5.2765	4.4848	5.7758	4.8248	6.0695	5.8883	5.5954	5.803	4.9117	5.4482	3.5692	5.1791	5.8731	4.2994	4.991	5.1902	5.7978	4.9189	5.1305	5.4212	6.2687	5.1878	5.8309	6.4935	5.0777	4.2008	5.4094	7.278
PF3D7_1433900.mrna1_1	PF3D7_1433900.mrna1_1;1111	1111	6.3721	5.0067	4.7398	5.9891	1.5898	4.5747	5.0622	3.7772	4.3391	5.9067	7.0292	5.0461	5.6977	5.2865	4.5091	5.6551	5.7618	3.9411	4.0321	5.9442	4.7866	4.9736	5.5969	6.6179	5.1997	5.8253	5.1514	5.246	6.1817	5.8738	6.1623	5.6988	6.0444	5.7978	6.9672	4.4529	5.2873	6.3056	6.6051	4.332	5.3947	5.6141	5.5005	4.26	4.3096	4.7729	6.1731	6.5068	4.5856	2.8836	5.8462	5.2884	4.6803	5.9427	5.7463	5.1497	4.7175	4.8782	5.3865	5.8194	6.5084	5.9853	4.5223	5.3667	5.434	4.845	4.0268	5.3388	6.9478	4.9463	4.4542	5.7173	5.0374	4.7522	5.4376	6.0529	5.8829	5.5723	5.9449	5.7197	6.2668	4.5348	5.26	7.3295
PF3D7_1433900.mrna1_1	PF3D7_1433900.mrna1_1;1112	1112	5.9189	5.8699	5.6862	4.849	4.7312	5.3349	5.7921	5.2638	4.6724	5.675	7.151	5.3698	4.8475	4.347	4.0993	5.7743	6.2841	6.2487	3.8258	5.8432	5.814	5.3381	5.537	5.9054	5.4912	5.7584	5.3526	4.3226	6.4612	5.946	6.1759	3.9973	6.818	5.0448	6.9192	3.5008	5.3363	5.7331	6.1749	5.5261	5.2418	4.8861	5.0661	5.1194	3.3377	4.1194	6.1735	4.99	5.0295	5.408	5.5195	5.887	4.7236	6.0201	5.0496	5.6929	4.3723	5.8192	5.1566	4.7404	6.2662	6.2658	5.5696	5.0734	5.0738	5.8612	4.7506	5.2965	6.8361	5.2544	4.3313	5.2898	6.3925	5.6826	5.5151	6.6608	6.9319	5.1322	6.2728	6.1599	4.9331	5.407	5.6436	6.968
PF3D7_1433900.mrna1_1	PF3D7_1433900.mrna1_1;1113	1113	5.7669	5.8602	4.9718	5.5762	5.0184	4.3583	4.193	4.5129	4.9397	5.9307	7.2573	5.5295	4.9505	3.6508	5.0583	5.7063	5.2746	2.9222	5.8309	6.2861	5.6843	4.4403	6.6337	5.5856	5.7123	5.7079	4.0321	5.243	6.0959	6.3313	5.151	6.998	4.9293	5.0286	6.4666	5.4222	3.9754	5.4777	6.4622	3.591	5.1583	2.5484	5.4568	5.3861	4.3349	4.9819	6.5497	5.3466	4.9373	4.4861	5.7573	5.2839	4.5844	5.532	4.7225	4.5423	5.0435	5.0575	5.2861	4.4777	5.9239	6.2288	4.8802	4.4867	4.7803	5.5901	4.1135	4.7602	6.6228	3.101	4.4316	4.6519	5.6985	5.2494	5.1906	6.7182	6.799	5.5018	5.6267	6.2188	5.5638	4.0259	5.9561	6.6878
PF3D7_1433900.mrna1_1	PF3D7_1433900.mrna1_1;1114	1114	5.4967	5.4822	5.8904	5.7782	4.5084	5.0005	4.757	3.6971	3.6758	5.6519	7.2598	4.8369	5.7189	3.957	2.8895	4.5103	5.332	4.6076	4.9217	5.8887	6.2987	4.7203	4.0592	6.2232	5.1052	6.3322	4.582	4.7735	6.4545	6.2428	5.9388	5.3604	4.5091	5.5286	7.2096	3.101	6.1293	5.9224	5.8963	3.7093	3.926	5.2483	4.7782	4.5552	6.0548	4.756	5.7748	4.8639	3.8063	4.0807	5.2705	5.2957	3.6241	5.0917	5.706	4.0824	5.4269	5.6256	5.9402	4.5084	6.6745	6.2902	5.6032	5.3985	5.3995	4.9625	5.0887	5.5771	6.8855	3.859	5.0405	5.5214	4.796	5.2353	4.9891	6.3349	6.923	6.4224	6.0126	5.2157	4.797	4.9986	5.5756	6.2496
PF3D7_1433900.mrna1_1	PF3D7_1433900.mrna1_1;1115	1115	5.7621	5.921	5.561	5.319	3.7602	5.0913	5.1839	4.9796	4.3031	5.4179	6.8451	6.002	5.3413	5.5774	4.3916	5.067	4.6554	4.431	5.0747	5.8716	5.7869	5.1811	5.0613	5.5987	5.4416	6.3844	4.1152	5.2361	6.1031	5.0862	5.8268	5.1859	6.2223	5.6439	7.0771	1.6645	4.431	5.1069	5.6415	4.812	4.0678	4.3653	4.8836	5.2106	5.96	5.3212	4.7181	6.1318	4.0678	1.6462	4.4515	6.1014	4.8273	5.1268	4.7208	5.0613	4.2525	5.8425	5.532	4.6439	6.0503	4.917	4.4012	4.4601	5.025	4.7452	3.591	5.302	6.7133	5.4104	3.2585	5.7436	3.8298	4.4456	4.8074	6.2974	5.9253	5.1027	5.6091	6.2743	5.0853	2.0942	6.071	6.399
PF3D7_1433900.mrna1_1	PF3D7_1433900.mrna1_1;1116	1116	6.2642	5.5176	4.5868	5.4101	5.1052	4.7981	5.5217	4.332	2.5311	5.8117	4.3653	5.0161	4.8982	4.5273	4.9764	4.7608	4.6792	4.1194	5.9556	5.8921	6.3014	4.8674	4.3009	4.9819	5.2634	5.4273	4.0883	5.8253	5.4998	5.8004	5.8452	4.1473	6.4094	4.9639	7.0874	3.9523	5.1607	5.8642	6.0422	4.9059	3.9212	5.7798	5.3618	4.2165	5.0148	5.2902	5.7876	4.7687	3.9828	5.1485	5.202	5.1522	4.275	5.9425	4.8689	3.7236	5.0255	5.1946	5.8359	4.5084	6.4045	5.5702	4.5674	4.5686	4.3625	4.2102	3.6645	5.1416	7.4847	5.0383	5.3262	5.2649	6.3533	4.9288	5.7952	6.1801	5.9079	5.897	5.784	5.729	4.4476	4.7371	5.6551	7.3562
PF3D7_1433900.mrna1_1	PF3D7_1433900.mrna1_1;1117	1117	6.0279	5.3554	4.554	6.0108	4.6519	5.0045	4.9331	4.5729	2.5236	5.691	4.6792	5.3554	4.2698	2.858	4.5717	5.3111	5.0785	2.7698	3.7581	5.7401	6.0966	5.3947	4.9491	5.2106	5.2585	6.4941	5.3052	4.6809	6.5339	5.8873	6.3083	4.3681	5.9791	5.5981	6.762	3.2079	4.7522	5.464	6.2703	4.8953	4.3971	6.1711	5.0488	3.7929	5.0815	5.2188	5.7908	5.5466	5.1534	4.5922	5.6977	4.5122	2.5898	5.8084	4.3799	5.5119	5.9667	4.2133	5.0553	4.3384	6.0128	5.1223	5.2048	3.9991	5.0444	5.1759	4.2638	5.1918	6.4914	4.7666	3.841	5.013	5.0321	5.7002	5.0862	6.334	5.8701	5.4509	6.0682	6.0802	5.4145	4.4522	3.7312	6.5804
PF3D7_1433900.mrna1_1	PF3D7_1433900.mrna1_1;1118	1118	6.1243	5.3501	5.2079	5.4935	5.393	4.7137	4.433	5.4476	4.1383	5.1538	3.8339	4.7197	5.9246	1.281	3.7613	5.0635	5.8647	4.7586	4.5844	5.4809	5.9542	5.6109	5.2327	5.4922	5.7347	6.2716	4.5166	4.238	6.5067	5.6786	6.116	3.8359	5.8992000000000004	4.7344	6.6272	3.6927	5.6834	5.3768	5.946	4.6317	3.8043	4.7687	5.1981	4.3978	5.106	4.3384	5.5469	5.6599	1.7613	4.6485	5.6415	5.3071	3.717	5.9267	4.6559	3.8659	4.717	5.4963	5.2059	4.7882	5.8068	6.3092	5.602	5.2012	4.943	5.6522	5.5942	5.6191	7.2198	4.5122	3.9662	5.5236	5.3903	4.6218	5.746	6.675	6.2904	5.9729	5.9086	5.6971	3.5583	4.1985	5.2891	7.2126
PF3D7_1433900.mrna1_1	PF3D7_1433900.mrna1_1;1119	1119	5.7498	5.4793	5.6588	5.846	4.464	4.7175	5.3583	4.3441	3.9059	5.375	5.3999	5.2079	4.7049	6.3674	4.8555	4.9986	5.9026	4.7153	4.8831	5.3712	5.7049	5.922	6.3031	5.9932	5.4825	6.8234	2.6276	4.7777	6.0435	5.4185	5.9514	5.5106	5.3519	6.1177	6.6917	4.6182	4.5807	5.6221	4.935	5.437	4.3169	4.729	5.2141	5.4621	5.0942	5.0076	5.6915	5.7936	5.4135	2.6415	5.3561	5.1969	4.5354	5.7779	5.5286	3.5777	5.4016	5.4479	5.6002	5.0853	6.0851	5.5732	5.812	5.8395	5.7546	6.1396	4.6513	5.0913	6.4591	5.1293	5.0085	4.6966	4.8615	4.9495	6.2174	6.7589	6.3207	4.9477	5.8921	4.5348	5.5741	3.844	6.2095	6.3668
PF3D7_1433900.mrna1_1	PF3D7_1433900.mrna1_1;1120	1120	5.9526	5.3147	5.9986	5.5555	4.8094	5.0955	4.9896	5.4426	5.0308	5.607	5.0188	5.6482	5.6924	5.7629	6.0437	5.142	4.6882	3.9231	5.1894	6.5975	7.3647	4.5441	4.9882	5.4057	4.3618	6.1733	4.306	4.7027	7.0712	5.6741	6.4925	4.9269	6.2186	5.1534	5.9704	4.3674	4.4886	5.1799	5.1152	5.1779	5.0747	4.5589	5.8985	5.3985	4.6656	5.0725	5.7225	7.6676	5.4026	4.8217	5.757	4.2615	4.6369	5.7137	5.2196	5.2861	5.2005	5.7366	5.6915	6.2248	6.6702	5.7296	5.4439	4.6328	4.1699	5.7344	5.1731	5.3388	6.8509	5.7241	5.1723	4.2593	5.8235	5.009	5.8951	6.765	6.6216	3.9937	6.451	6.0065	4.1635	4.1906	5.7522	6.7683
PF3D7_1433900.mrna1_1	PF3D7_1433900.mrna1_1;1121	1121	5.9625	5.3847	4.7544	5.3391	5.348	4.1383	5.7175	4.153	4.6064	5.7002	5.3961	4.9736	4.9732	5.0522	4.3363	5.4022	5.374	3.0875	5.2219	5.9227	5.8856	5.3858	5.1663	4.8649	4.9732	4.9122	4.7565	5.314	6.2595	6.1363	5.9528	5.2327	5.1235	5.5173	4.4931	4.189	4.126	4.8068	4.9141	4.2296	4.3363	3.6769	3.9241	4.5204	4.7939	2.9184	6.007	5.4709	4.85	4.756	3.9928	5.2943	2.8237	5.51	5.3118	4.144	5.2257	5.3716	5.3768	3.6588	6.3909	6.2585	3.6439	3.5583	3.7708	5.1272	5.5494	5.4396	7.5751	5.2746	3.8043	5.7487	5.6328	5.087	5.4472	6.316	6.5438	5.0575	5.488	5.8425	4.1922	4.1318	5.3516	6.7507
PF3D7_1433900.mrna1_1	PF3D7_1433900.mrna1_1;1122	1122	5.8427	5.5151	6.2456	5.6548	5.5129	5.0691	5.1285	4.6194	4.9598	6.1514	5.6375	5.4744	4.9565	4.1375	4.6118	5.0157	5.4899	3.1077	5.4419	6.0485	6.3815	5.439	4.7618	6.2065	5.6079	5.5981	3.5173	4.2913	7.0321	6.1524	5.5741	4.3277	5.3975	5.6901	4.9722	4.5248	6.0385	6.0081	5.9098	4.5298	4.7404	4.135	4.7054	3.5729	4.7065	3.4751	5.9672	4.9828	5.1755	4.5729	5.9038	4.9914	3.84	5.4702	5.155	5.7007	5.2623	5.3861	5.6508	4.0259	6.3975	6.6135	5.4135	5.191	5.288	5.2141	5.9955	5.1428	7.2077	5.6238	4.6876	4.0644	5.2441	5.1566	5.7293	6.4666	6.6784	5.133	6.2834	6.0213	5.1623	3.7887	6.2885	7.8265
PF3D7_1433900.mrna1_1	PF3D7_1433900.mrna1_1;1123	1123	5.7871	4.7522	4.7824	5.2126	4.4653	3.6949	4.9658	5.7803	4.5705	6.5114	4.6831	5.7353	5.8405	4.2001	5.478	5.0488	5.3642	4.0575	3.7751	6.2005	6.0639	5.2645	4.6439	6.8067	4.3284	2.8379	1.8278	4.295	6.3894	5.7471	6.1469	4.9074	6.683	5.0188	5.4138	4.785	5.1001	6.0295	6.3264	3.6276	5.405	4.669	5.0802	5.9681	5.6685	4.7819	5.732	7.4501	4.8595	4.5783	5.803	5.0968	3.7549	5.861	6.1763	5.1457	3.211	5.3226	5.4744	5.0695	6.57	5.9561	5.2311	5.84	5.3561	5.6132	4.7447	4.6165	6.9317	5.2672	3.7071	4.2172	5.2713	5.2672	4.8807	6.4857	6.8835	4.847	6.4298	6.5577	4.8068	3.7845	5.7698	6.8935
PF3D7_1433900.mrna1_1	PF3D7_1433900.mrna1_1;1124	1124	5.9076	5.6088	5.5686	6.598	5.3789	5.5463	4.6803	4.4053	3.6439	5.0426	5.2895	5.2269	4.4976	3.3089	4.1763	5.0832	5.2593	4.7772	5.0747	7.09	5.6485	4.888	5.2832	5.3961	4.6837	4.3568	3.8924	4.8089	6.478	6.2163	5.3851	3.7148	5.7983	4.9841	4.7328	4.7871	4.3147	5.5951	5.337	4.4303	4.5059	5.1747	4.8207	5.6132	5.4453	4.8748	5.3092	7.392	4.7463	4.1643	5.5686	5.8848	4.848	5.1823	5.8868	3.9882	5.1367	6.1659	5.5475	4.1739	6.6126	6.6974	4.4983	5.7819	4.9607	5.3205	5.2716	4.9463	6.5087	5.1077	5.843	5.3452	6.7616	4.2735	5.6215	6.5738	6.0894	5.875	5.6656	5.8286	5.4472	5.3827	5.489	7.3369
PF3D7_1433900.mrna1_1	PF3D7_1433900.mrna1_1;1125	1125	5.5141	5.7621	5.4486	5.7658	5.0824	4.7131	4.9212	5.2223	3.8349	6.0585	5.6223	5.6387	6.0915	4.5801	4.846	4.7436	5.5632	4.4162	5.1318	5.7452	5.9098	5.2679	4.4686	6.0119	4.9869	3.7214	4.3985	5.7594	6.4063	6.0387	5.8427	1.7991	6.3501	5.9605	5.4486	5.1595	4.5601	5.4604	5.504	4.4074	4.9891	4.5192	5.3847	4.1546	5.116	4.009	5.8079	5.4121	5.3074	4.5777	4.9686	5.3323	2.1077	6.031	5.2369	5.1751	4.2928	6.2455	6.0693	4.4989	6.3365	5.632	4.0514	5.2776	5.295	5.5692	4.98	5.2106	7.0035	4.6814	3.5435	5.541	5.4643	4.5065	5.6005	6.5024	6.2651	4.6548	5.88	6.0957	5.5062	5.3395	5.6957	6.4578
PF3D7_1433900.mrna1_1	PF3D7_1433900.mrna1_1;1126	1126	5.6929	5.0492	4.5217	6.497	6.295	5.957	5.4343	6.1572	5.5188	5.2215	6.8541	4.6673	4.7576	5.2192	4.1779	5.68	5.6041	4.4135	4.814	6.8146	5.7271	5.2612	4.7317	5.8492	5.299	3.5148	5.9001	5.3295	5.8841	6.0472	5.9572	4.9458	6.4197	6.0635	5.545	3.8032	4.8181	5.561	5.5404	4.975	5.753	4.9937	5.098	4.7241	5.5116	5.1627	5.7027	7.242	3.7115	6.2252	5.0076	5.7498	4.0747	5.645	5.1148	4.7181	4.627	4.1587	5.4114	5.6901	6.4545	6.077	4.5771	5.6103	5.1194	5.2604	5.7331	5.3944	7.1941	4.8972	4.712	5.5466	5.9561	5.3681	6.33	6.473	6.5732	6.0314	5.441	5.7315	5.6585	5.235	6.0409	7.432
PF3D7_1433900.mrna1_1	PF3D7_1433900.mrna1_1;1127	1127	5.969	5.647	4.4951	5.3916	4.1052	4.266	6.223	6.7688	6.038	5.9395	5.4575	3.6611	5.4748	4.211	5.0917	5.1264	7.5039	4.904	5.393	6.8947	5.8263	4.4141	4.5993	6.601	4.2906	5.3388	5.9009	4.8555	7.8359	6.4589	5.8081	3.4033	4.852	5.7296	5.2525	5.1006	3.9982	5.76	5.1815	4.0925	5.522	3.9955	5.6044	5.2172	5.1961	5.367	6.9686	5.4751	5.2623	6.6576	4.7975	5.133	5.5901	6.1056	5.2126	3.0807	4.8135	5.4182	5.9011	5.4249	5.7361	6.3005	5.3681	5.2898	5.7887	5.6738	4.7148	5.7764	6.9471	5.5549	4.2758	4.9787	6.3802	5.0781	4.9805	5.9971	7.2024	6.0747	6.2619	5.9839	6.2085	5.5053	5.1683	6.4627
PF3D7_1433900.mrna1_1	PF3D7_1433900.mrna1_1;1128	1128	5.7436	5.5595	4.7203	4.5441	4.0312	4.7511	6.2874	7.1096	5.9023	5.876	4.9326	5.1457	5.2728	3.5248	4.7522	5.2122	7.4077	4.7442	5.4249	5.7027	5.8711	3.7115	5.5392	4.6171	3.849	4.7766	4.3298	5.0768	6.2288	4.8237	5.7366	4.2494	4.1301	5.0135	5.2743	4.121	3.6088	6.3477	4.6764	3.0583	5.1164	4.8455	4.384	4.2288	5.1663	5.3761	6.1373	4.5729	3.9955	3.3477	5.057	4.6837	3.4568	5.1591	5.6407	4.7192	4.3212	5.6736	5.6482	4.6141	5.1607	6.3471	4.2126	5.1185	5.2456	4.8895	5.527	4.9686	5.3516	4.5686	3.8934	4.7634	5.2876	4.862	4.6747	4.7082	6.9189	4.4243	5.729	3.4128	3.8963	5.5689	5.3034	6.56
PF3D7_1433900.mrna1_1	PF3D7_1433900.mrna1_1;1129	1129	5.6848	6.1016	4.2758	4.9864	4.6769	4.2203	5.6115	4.7279	3.5261	5.8066	5.4848	3.6702	5.5276	3.5814	4.1961	4.985	6.3003	5.5261	5.1018	5.6845	5.3484	5.3516	4.0496	4.1481	5.3132	3.189	4.1127	5.1489	4.995	5.1787	5.1823	5.0453	4.1144	5.0665	4.7845	4.5856	4.5934	4.6949	5.6871	2.9126	4.4026	4.7876	5.2384	3.9919	4.6887	4.4141	4.9968	5.2296	1.4436	3.9269	4.8709	4.111	4.6112	5.1591	5.6091	4.6814	4.757	5.3785	5.4469	4.5862	4.6508	5.6579	4.3547	4.7382	5.0009	5.5062	4.2906	5.6767	5.8477	5.3632	5.6091	5.6076	4.5892	5.7729	5.684	5.5699	6.5229	4.9787	4.8758	5.7923	3.99	3.7698	5.3593	5.2016
PF3D7_1433900.mrna1_1	PF3D7_1433900.mrna1_1;1130	1130	4.9463	4.5662	4.4848	4.9467	2.7613	4.1522	4.8758	4.3111	4.2547	5.6305	4.3951	2.4906	4.8227	3.6633	4.4256	4.9288	4.8012	4.4229	3.6758	4.5564	4.8938	4.3484	5.2795	4.1562	4.9509	3.4019	1.3561	4.439	3.6826	5.5916	5.2506	2.433	4.9112	4.0721	4.7729	2.8738	3.8379	4.6932	2.846	3.3406	3.225	3.3743	2.278	3.5336	3.4931	5.133	3.7517	3.8329	2.905	5.0387	5.407	3.9155	3.1747	5.5677	4.2071	4.1342	4.4699	5.0483	4.6047	4.6616	5.3341	5.3345	4.905	5.0828	4.6206	5.0657	2.6599	4.4548	5.0339	4.5625	4.8298	4.8836	6.0892	5.1727	4.1803	5.2063	5.7618	4.5625	5.4812	4.6656	5.2392	3.2095	4.5398	3.5826
PF3D7_1433900.mrna1_1	PF3D7_1433900.mrna1_1;1131	1131	5.9975	5.588	3.8982	5.1264	2.5236	4.2087	5.0193	4.8094	4.7323	4.2645	4.5969	4.4094	4.742	2.0875	2.8679	5.4774	5.5298	5.04	4.6707	6.6876	4.8792	4.9449	3.842	5.4239	5.5856	4.6473	5.3074	4.9069	4.8253	5.7371	5.8278	4.1851	4.3248	5.1538	5.9057	5.025	5.5333	3.9727	4.5154	5.5211	4.1683	5.3639	5.0708	3.925	3.9773	4.8304	4.0426	5.517	4.3306	4.845	5.5534	5.5705	3.26	5.4226	5.0268	5.3646	3.6381	4.1659	5.3423	4.3089	5.5913	5.7578	4.1595	5.6966	4.1643	5.7401	4.6611	4.9288	4.4899	4.9345	3.9551	5.0887	4.3985	4.4607	4.1859	5.0076	5.4535	4.4416	5.3273	5.2307	5.1675	4.7517	5.4162	5.1469
PF3D7_1433900.mrna1_1	PF3D7_1433900.mrna1_1;1132	1132	5.8999	5.2207	4.3455	4.9322	4.1715	3.9079	4.62	3.9727	3.7203	4.765	4.8043	4.847	4.6218	2.862	4.9406	4.7687	5.6857	4.1218	4.7698	5.1587	5.4925	5.1827	4.888	5.6485	5.9711	5.9752	4.5478	5.285	5.4182	5.5301	6.4519	3.373	5.7142	5.5948	5.7195	2.6915	2.3923	4.8186	5.5258	3.3771	3.3248	5.1436	5.299	5.2453	4.9045	5.0321	5.3961	4.2149	2.9837	5.0968	5.0435	5.2976	4.3462	5.337	4.2188	3.796	4.0339	4.9288	5.5005	4.0233	5.1587	5.7098	4.4148	3.6758	2.9873	5.0626	5.1231	5.2787	5.5795	4.6439	4.431	4.8817	4.1977	5.263	5.779	4.8037	6.4665	4.7782	5.3399	5.2668	4.5373	5.0418	5.1639	5.3537
PF3D7_1433900.mrna1_1	PF3D7_1433900.mrna1_1;1133	1133	5.8369	5.8012	4.4209	4.8615	3.9439	4.0976	4.2943	4.9208	2.0909	4.9054	4.9246	4.2196	4.2118	1.9782	4.1953	5.3719	5.0566	5.4293	4.9718	4.4436	5.8904	4.254	5.649	4.1334	4.7296	8.054	3.9411	4.054	5.7565	5.7879	5.3212	4.9383	4.0206	4.5078	8.6338	4.7274	4.8885	4.9155	4.8288	4.2668	3.3533	4.5472	4.26	4.8364	4.0934	5.4558	4.0339	5.8435	5.4525	5.5662	4.6943	4.9112	5.3161	5.557	5.478	5.087	4.0925	7.034	6.1485	3.8787	5.4138	6.4172	4.7153	5.1918	3.1811	4.7729	4.6011	5.7785	5.0836	4.7661	4.1135	5.0435	5.126	5.9697	5.3813	4.3576	5.6548	4.9411	5.3406	4.8465	5.126	4.557	6.3374	5.3445
PF3D7_1433900.mrna1_1	PF3D7_1433900.mrna1_1;1134	1134	6.3537	6.0661	4.1977	6.1039	5.3395	4.0054	6.1461	5.9069	4.1827	6.0023	5.8844	6.2063	6.2808	4.9001	4.5135	6.4199	5.9291	5.5014	4.4944	5.9479	6.1924	4.6696	6.5141	3.6781	6.3987	7.4812	3.1077	4.0188	6.6343	5.4777	5.6565	5.6212	5.5518	6.1558	7.6357	4.8943	4.7328	5.067	6.4273	6.1071	4.8822	5.0963	5.7388	4.7929	5.2012	6.9111	5.202	6.4244	5.1819	4.4899	6.076	5.9834	5.3071	4.7388	5.0704	5.5826	4.8324	5.7931	7.4468	5.2668	7.3304	9.0134	5.6775	5.4777	5.8296	5.7107	4.7871	5.2063	5.5653	5.2102	6.8711	4.9231	6.3632	8.1112	5.6533	6.9284	9.2447	5.6963	5.5549	5.2161	5.0461	5.2909	6.0374	4.0036
PF3D7_1433900.mrna1_1	PF3D7_1433900.mrna1_1;1135	1135	5.9568	6.9688	5.1538	3.8718	4.135	4.696	5.5524	2.6531	4.669	5.6721	4.4899	4.0303	4.701	1.9222	4.0993	5.6421	5.2227	4.4039	3.568	4.5491	4.2304	8.1528	5.1264	3.7655	4.742	4.3611	3.5969	5.3975	5.2365	5.057	8.5752	3.4476	4.6719	5.6769	4.8555	3.2388	4.5613	5.4751	5.2928	4.3992000000000004	5.5708	4.3183	4.5613	4.6769	4.9923	5.3056	4.3096	4.6938	5.2307	4.2517	4.8212	5.0747	3.1651	4.8104	5.3359	5.4979	3.6288	4.4647	6.0065	5.213	4.8929	5.6935	4.5053	5.3363	3.5472	5.0215	4.8125	4.9514	5.0058	3.4529	3.9364	5.3501	5.2705	5.1691	4.541	6.0112	6.2052	5.0076	5.0139	4.5392	5.1506	4.9941	4.254	4.1285
PF3D7_1433900.mrna1_1	PF3D7_1433900.mrna1_1;1136	1136	4.9509	11.9484	6.0542	4.8298	3.8237	4.067	5.4243	5.3526	2.7268	5.6439	4.691	4.6831	4.942	4.3611	5.0815	5.0321	5.1518	2.2265	4.627	2.5922	5.2917	3.9174	3.342	4.6188	5.2071	6.0849	4.3576	4.7164	5.1073	5.4393	5.3778	1.4906	4.3971	5.5444	6.0631	4.5686	3.254	4.0277	4.4026	11.0075	3.406	3.5059	4.8773	2.8094	5.0913	3.3001	4.9093	5.1779	3.9317	3.0108	4.5753	4.6358	5.6441	4.5963	6.0594	3.7485	4.5807	5.009	5.3009	5.306	4.3103	5.4607	5.1735	4.7618	4.9079	5.4416	3.6206	5.4555	5.0648	5.812	5.0387	5.0605	5.1731	5.0347	5.1371	4.144	6.5388	5.4482	4.9453	3.7866	3.9364	4.431	4.9537	5.84
PF3D7_1433900.mrna1_1	PF3D7_1433900.mrna1_1;1137	1137	5.5847	5.6285	4.0321	5.0849	4.7049	5.4663	4.6865	3.6882	4.1659	5.9754	5.0527	3.905	5.1997	1.2265	5.2839	5.3505	5.3327	4.5491	3.6792	5.405	5.5342	4.3262	5.6352	5.3012	4.7618	4.3723	4.5236	4.1202	4.4496	5.0836	5.238	3.8115	6.2716	5.779	4.5236	4.8232	4.384	5.1938	5.3291	4.6576	3.0303	4.5692	6.0072	3.757	5.0917	4.6966	5.7787	5.2784	5.0325	4.6971	5.4679	6.4714	5.1799	5.4509	5.1001	4.4343	4.2683	6.3901	5.4433	4.1859	5.4222	5.3646	4.9453	5.739	3.9579	5.3512	4.7469	4.7115	5.0717	4.2219	4.0054	6.3054	6.1952	4.9946	4.9787	5.2772	6.4489	4.7939	5.7043	4.4296	5.2145	4.5987	5.5747	5.7903
PF3D7_1433900.mrna1_1	PF3D7_1433900.mrna1_1;1138	1138	5.7347	5.07	5.2257	4.5002	3.8248	3.9495	4.7955	4.5292	4.347	4.7252	5.3916	2.7334	3.7452	3.9937	3.6147	4.701	4.9777	5.3027	4.1432	3.4316	4.2242	4.0781	5.1993	4.4912	5.6091	2.1375	5.1485	4.1144	3.8953	5.6401	5.6398	4.7027	5.7498	5.1985	3.9467	4.2172	4.3992000000000004	4.5765	5.06	3.0144	3.5814	5.591	3.7517	4.1882	3.6622	4.4764	4.0303	4.9279	4.682	4.073	4.306	6.2407	2.7203	5.337	4.5211	2.4195	4.627	5.6596	4.9973	4.1827	4.0505	5.0781	5.6502	4.7538	5.1961	4.3764	4.6826	4.2227	4.1227	5.1863	2.9107	4.2479	5.3151	5.2563	4.1202	3.9001	5.1823	4.441	5.3719	5.5469	4.8288	3.9864	5.3875	5.1247
PF3D7_1433900.mrna1_1	PF3D7_1433900.mrna1_1;1139	1139	5.8572	5.04	4.9298	3.9662	2.319	3.0635	5.516	3.2479	1.4436	5.1615	5.0103	4.5229	4.9146	2.969	3.7409	5.3778	4.8309	4.0687	4.8644	2.0909	4.9006	4.7076	4.0557	1.3219	4.4429	2.7203	3.0841	5.0277	4.9882	5.5638	4.7687	3.9616	4.7015	4.1946	3.8885	1.7093	3.6276	4.2008	5.4764	4.5116	3.6713	4.2273	5.0303	3.6531	4.1465	5.7766	3.1538	5.4653	4.8934	3.4263	5.4699	5.044	5.1223	4.0841	3.5583	4.7236	4.682	4.0875	5.4851	4.7296	5.3277	4.7306	3.991	3.9222	5.1993	5.2479	3.9598	5.1127	5.2865	3.9809	3.7981	4.2906	4.4182	4.6479	5.3865	4.774	5.9681	4.4803	5.2327	4.497	5.8273	2.5084	5.1542	5.5116
PF3D7_1433900.mrna1_1	PF3D7_1433900.mrna1_1;1140	1140	5.1803	5.5444	4.6668	4.8875	4.1301	4.8248	4.5619	3.5595	3.5373	5.0938	4.4114	3.5765	4.5723	2.4383	3.9279	4.7181	4.1408	3.3618	5.0934	5.441	5.0339	4.7312	3.3377	4.1546	4.565	5.275	3.8146	4.0339	5.4175	3.8104	5.4575	1.3785	4.969	5.0224	3.5886	1.6415	4.5957	4.6259	5.4998	4.238	4.2126	3.8012	5.0496	4.7671	3.2434	4.4621	4.95	4.7126	3.4555	4.7296	4.9841	5.4243	4.101	4.6622	4.4535	3.3491	4.5999	4.067	5.6032	4.4107	5.2137	4.4931	4.796	5.057	2.1408	4.7538	4.5832	4.5329	4.9141	4.7955	4.735	4.3255	4.691	5.1679	5.9054	3.848	5.8634	4.1993	5.354	5.3498	4.6427	3.5838	4.4989	4.9914
PF3D7_1433900.mrna1_1	PF3D7_1433900.mrna1_1;1141	1141	5.8999	4.9284	4.6993	3.9458	4.272	4.6525	4.7131	4.2126	3.3992	4.3757	5.3381	4.541	4.841	3.079	3.2615	5.1898	4.582	4.2403	4.8909	5.3663	5.0742	4.8644	5.382	5.1322	4.8435	3.9174	3.541	5.0413	3.5084	5.3118	5.2906	4.849	4.0135	5.4479	4.9919	4.3604	4.4575	5.8773	4.5993	3.8217	3.1651	1.373	5.2441	4.157	4.6792	4.0841	5.1416	5.4074	4.8037	3.7772	4.9681	5.2118	3.3519	5.2668	4.8068	4.3118	4.6129	5.0027	4.729	5.155	4.9222	4.8324	4.5472	5.6008	4.6988	4.9098	5.044	3.4621	4.3074	4.3448	4.6724	4.8851	5.7298	5.278	5.3455	4.9846	5.8955	5.0312	5.6834	3.925	4.9402	3.9392	4.9098	4.9255
PF3D7_1433900.mrna1_1	PF3D7_1433900.mrna1_1;1142	1142	5.9481	4.8099	4.9477	5.463	3.942	4.8997	4.8748	1.189	3.116	6.4211	5.432	4.3313	5.2532	2.6871	4.0418	4.2683	4.8309	4.6288	2.5729	4.9165	5.7936	4.9547	5.0036	5.6755	5.1194	4.5129	5.3298	3.568	5.1711	5.9227	5.7793	4.7608	5.7711	5.9131	4.9946	4.3526	5.1831	4.4951	5.0866	3.849	4.6769	4.5229	4.9662	3.7355	4.2304	4.1514	4.3103	5.9683	4.047	5.6823	4.7708	5.3187	3.3992	5.3291	4.8831	3.3477	3.6971	7.9668	5.2434	4.9303	4.3903	5.0356	5.2277	5.1144	5.8255	5.6935	4.7793	4.4046	5.6724	2.2357	2.5534	5.4793	5.7382	4.6247	6.0616	5.4893	6.0217	5.5564	5.2242	5.9158	5.2642	4.0072	5.4896	5.1022
PF3D7_1433900.mrna1_1	PF3D7_1433900.mrna1_1;1143	1143	5.5326	5.0866	5.1703	3.9467	3.7708	4.2149	5.408	3.4699	3.5801	4.9217	4.0892	4.3568	5.0352	3.7793	3.1408	5.4472	5.5323	3.0444	3.7856	5.7098	5.3872	4.9364	4.4548	4.9131	5.6375	2.9486	2.1635	5.5239	5.5729	5.1823	5.6418	4.135	5.0023	5.4565	4.5423	4.8934	4.9635	4.3944	4.943	4.6135	5.3234	4.4515	5.0027	4.5154	4.3341	5.3107	4.225	4.5783	4.3526	5.4479	4.6876	3.6253	4.1562	5.5308	5.1114	4.5379	5.1198	4.337	5.511	5.2843	5.2506	5.0583	5.3302	5.6112	4.6741	4.5783	4.5558	5.2437	8.0464	5.0824	5.6741	4.7856	5.0312	4.4919	6.4712	5.3726	5.9798	4.7082	5.4979	6.0877	5.1522	3.4995	5.8547	5.4353
PF3D7_1433900.mrna1_1	PF3D7_1433900.mrna1_1;1144	1144	6.0687	5.5765	5.2399	5.3012	2.8639	4.917	4.6651	4.1416	0.546	5.3551	4.8319	4.5916	5.1667	4.4256	2.9505	5.2832	5.318	4.2675	4.6058	4.8836	4.8202	3.3868	5.4709	4.5254	5.3878	3.7655	2.26	4.3854	4.4476	5.8281	4.7328	4.1755	4.9941	4.9345	4.3985	4.0985	4.7263	5.0233	4.2765	4.2357	4.266	4.7861	3.5211	3.6576	5.3537	4.3554	5.272	6.4434	4.5078	4.8032	4.8425	5.1514	4.2965	5.5336	4.254	5.0963	4.4588	5.6177	5.3331	4.4529	5.0032	5.2098	5.1906	5.5141	4.4067	4.7903	4.7698	7.2735	5.1018	4.0985	4.5053	5.6513	5.1835	5.1102	5.2373	4.7366	6.1171	5.2487	5.5774	5.0193	5.2642	4.2615	7.6379	4.9064
PF3D7_1433900.mrna1_1	PF3D7_1433900.mrna1_1;1145	1145	5.7123	5.3136	4.557	4.3618	2.4005	4.2758	4.813	4.111	4.5027	4.0583	4.7986	3.9782	5.4063	0	3.4607	5.1997	4.7602	4.3183	4.9768	5.554	5.1795	3.4529	4.6559	4.7798	4.9919	4.225	4.2211	3.9326	4.2758	5.4857	6.068	1.4594	4.1667	4.5777	4.7761	2.1827	4.9425	4.1408	4.935	2.0807	5.4522	4.8934	4.0374	4.9713	4.8948	5.4786	3.9533	4.5027	4.2884	4.4653	4.6988	4.9681	4.1803	3.7463	4.8515	4.5771	5.5841	5.2067	5.1342	4.1077	5.0976	5.8151	4.9463	4.9006	4.2675	4.5826	2.7312	5.5948	5.1194	4.6398	4.393	4.4783	4.9378	4.8314	4.7442	5.6642	5.554	5.0241	5.0387	5.0483	4.4906	4.1424	4.9923	5.732
PF3D7_1433900.mrna1_1	PF3D7_1433900.mrna1_1;1146	1146	5.5311	5.4016	4.5404	5.0925	3.9672	2.9126	5.2075	3.0925	3.8718	5.4841	4.6415	4.1185	4.6651	1.3161	3.3363	4.5141	5.2653	2.5969	4.1922	4.3434	4.6381	3.3827	4.0522	4.8822	4.4594	5.0704	4.2839	4.3764	4.5198	4.4162	5.0755	2.5993	5.5457	4.8344	5.5475	3.4168	4.4502	5.1583	4.6404	4.7181	4.9083	3.3406	4.516	4.6611	4.5317	3.6017	4.9855	4.2891	3.7247	5.0566	4.554	4.9959	2.4803	4.8535	4.4046	4.5656	5.4705	4.9189	5.3041	5.0587	4.7544	5.254	5.0678	4.7274	4.6369	5.1144	4.6182	5.3291	3.9495	3.263	4.4816	4.8929	5.5354	4.6565	4.926	5.5141	5.3201	3.9891	5.0215	3.7918	4.4607	2.4222	5.3023	4.5832
PF3D7_1433900.mrna1_1	PF3D7_1433900.mrna1_1;1147	1147	5.3937	5.3147	4.8339	5.0488	4.025	4.1691	4.6317	4.3971	0.5558	5.2705	4.5934	4.3169	4.5361	0.585	4.0531	4.6106	4.5491	3.8339	4.6554	4.5503	3.8649	4.1252	4.3611	3.8992	4.9184	3.9505	4.272	3.3561	4.4094	5.4581	4.3568	3.6229	4.8135	4.7923	4.3827	4.1922	3.4542	3.7929	4.4783	4.1723	2.6439	4.3161	5.44	3.8669	2.278	4.5515	3.8963	4.9359	3.4087	3.7698	5.0815	4.9523	5.1252	5.3082	4.8258	3.6473	4.5564	4.8339	5.954	4.8171	4.6775	4.1882	4.4906	4.5892	3.757	4.8792	3.9355	5.6439	3.1424	4.2854	4.266	4.9855	3.7506	3.706	4.8079	5.7276	4.9736	4.717	5.9844	4.8079	5.2494	3.263	3.6519	5.3063
PF3D7_1433900.mrna1_1	PF3D7_1433900.mrna1_1;1148	1148	5.3194	5.4542	3.4343	5.1871	3.0807	3.4396	4.393	3.6135	3.851	5.61	4.0347	3.5583	4.6859	1.8875	5.0396	4.9179	4.8684	4.8709	4.7274	3.3176	4.8728	4.6943	2.319	4.4162	5.3323	0	4.6871	4.3334	2.4594	4.6758	4.3723	2.1985	4.0644	4.5198	3.9745	1.7949	4.4995	3.9662	4.9035	3.2126	3.5945	3.855	3.0197	3.5862	3.2048	4.1587	3.6381	5.4925	0.9411	2.5509	4.8339	4.3561	3.8972	4.4019	5.0161	3.1342	4.3154	4.4283	5.3705	3.6323	4.7192	3.855	3.4101	5.2776	5.057	4.7263	3.2126	4.6588	3.4356	5.4226	4.4121	4.1811	3.4236	5.3653	5.1056	4.8324	4.9411	4.1309	5.5907	4.4581	4.9189	1.263	2.8953	3.9298
PF3D7_1433900.mrna1_1	PF3D7_1433900.mrna1_1;1149	1149	5.0605	5.5166	4.9222	4.8684	2.7655	2.9635	4.3716	4.4594	0.4222	5.8086	3.0496	1.2987	5.0356	1.7485	2.6622	4.1898	5.7145	0.8797	3.5886	4.5185	4.0018	3.2418	5.3792	5.4761	4.4249	3.0807	4.4087	5.0317	4.4515	4.1699	5.2679	1.8197	4.9649	4.5429	4.2957	1.111	5.0553	4.3001	5.0027	3.9791	3.8309	3.2898	5.7642	4.3944	4.3154	4.7495	4.3896	4.516	3.3001	3.3618	3.6588	4.7306	4.0687	4.9093	4.6223	2.8298	3.5534	4.3384	5.4702	4.4039	4.5441	4.5951	4.5242000000000004	5.033	3.9336	4.5385	4.594	5.1961	2.8992	4.327	3.9709	3.4423	5.0099	4.9846	5.3827	5.0431	6.2284	4.9946	5.2813	4.8125	5.2418	3.2884	4.6599	5.3409
PF3D7_1433900.mrna1_1	PF3D7_1433900.mrna1_1;1150	1150	5.1416	4.3161	5.0913	4.1094	3.796	4.0383	4.5441	1.9069	2.0976	4.5765	5.1839	4.1739	4.6893	3.1522	3.8846	3.1522	4.7682	3.6993	5.2005	2.3391	4.5759	4.6017	4.2517	3.6803	4.7829	1.9891	3.5361	5.8495	4.2502	5.8189	5.0483	1.6871	3.3743	4.281	4.3248	3.1391	4.0925	3.0721	4.4416	4.366	3.1276	3.5945	3.6346	3.4141	0.8074	3.6147	5.044	6.7737	4.0224	3.2342	5.1408	5.033	3.5021	5.0505	4.6628	4.0009	3.6758	4.2479	5.5708	4.5838	4.1069	4.7793	3.7474	3.2479	3.851	4.9537	3.1094	4.9745	1.7485	4.4033	1.6369	4.4725	2.2479	4.6035	4.4276	4.4931	5.6533	3.6427	5.5027	4.0514	4.5656	3.6241	4.4019	3.3896
PF3D7_1433900.mrna1_1	PF3D7_1433900.mrna1_1;1151	1151	4.7666	4.0951	3.2869	4.4502	3.306	3.7463	4.6218	3.7442	2.5286	4.4067	5.0166	4.1659	4.1803	0.9336	4.0883	5.4643	3.2079	3.5945	3.8914	4.5129	3.3674	3.2172	4.6949	4.7241	5.0009	4.4509	3.2615	3.8053	5.0422	4.6531	4.4963	3.0976	3.7939	4.9231	2.4647	2.1342	4.3477	4.153	4.9873	1.4594	3.0652	4.1152	6.3714	1.856	4.257	4.5832	4.6094	3.9107	2.9523	2.926	2.0286	4.3212	2.5558	3.6993	3.8895	4.7565	3.4867	3.7517	4.3399	4.0609	5.0985	4.4548	4.3023	4.4469	4.1449	4.6404	2.4699	4.6247	3.7334	2.2296	4.0197	3.7602	4.7164	4.1771	4.0277	5.4709	4.8953	5.1843	3.7527	2.2418	4.5552	3.4155	4.1268	3.2327
PF3D7_1433900.mrna1_1	PF3D7_1433900.mrna1_1;1152	1152	5.9172	5.8138	4.8068	4.2517	7.0955	4.701	4.1449	2.3896	5.1276	5.2365	4.8309	4.0514	4.1579	5.9973	4.3533	5.6106	4.1252	2.3702	2.541	5.934	5.1647	3.2765	4.2743	4.1218	3.4087	2.8156	1.7442	4.1795	4.4899	5.2307	4.0426	2.2265	4.4012	4.406	3.4316	3.5789	0.0286	3.546	3.7897	4.4249	2.0215	3.7137	4.4627	4.1268	4.1169	4.4182	4.7975	5.1436	4.0976	2.4542	4.4601	2.1144	2.4515	4.851	4.5765	4.9579	4.8156	5.5741	4.3653	3.5261	3.6736	4.7323	4.7436	4.6656	4.7703	4.9107	3.009	4.7197	4.9814	4.554	4.7463	3.0548	4.0781	4.9006	4.9165	4.4376	5.2754	4.9112	5.3273	3.991	2.4542	4.5002	4.5273	4.6921
PF3D7_1433900.mrna1_1	PF3D7_1433900.mrna1_1;1153	1153	5.5549	5.6631	4.9439	4.8977	1.546	3.7981	4.6943	3.5619	4.1218	5.1851	4.435	4.7479	5.0674	3.4957	2.8679	4.0824	4.8359	3.0018	5.3194	4.5807	3.9155	4.6288	3.9964	3.8777	5.3639	3.9069	2.9336	4.5033	5.0561	4.8861	5.2555	2.7506	3.441	5.3743	5.2396	0.6599	1.269	4.6188	5.1957	3.8895	3.5323	2.254	4.8797	2.5632	5.3999	4.6106	4.6363	4.4867	4.2578	2.9486	5.3698	4.5686	3.0807	4.8768	4.5625	3.9317	4.4283	4.7965	5.0356	4.5279	4.8585	5.3313	4.853	5.3092	5.3345	5.1643	4.2832	4.275	1.9298	5.1001	3.1276	3.856	5.3674	5.2649	4.8753	4.6129	6.0241	5.649	5.0925	4.3334	3.6927	3.9069	4.1731	4.3484
PF3D7_1433900.mrna1_1	PF3D7_1433900.mrna1_1;1154	1154	4.7787	4.3198	5.826	4.435	4.6023	3.6264	4.0959	4.645	4.2972	5.6097	5.0361	4.2884	4.6294	0	3.5874	6.071	5.5729	4.193	5.8909	5.8286	5.4803	2.9336	4.6633	5.3964	4.7274	2.3674	4.9699	5.0157	4.8659	5.3579	5.2746	4.5279	4.5084	3.5223	4.5435	3.1457	5.9995	4.4356	5.272	4.0858	3.9458	3.9588	4.5435	4.85	3.8669	3.5211	4.4673	3.116	4.7076	4.5466	4.3505	5.3484	3.1391	4.8354	4.6427	4.6993	2.969	5.3434	5.1227	3.3434	4.8146	5.4219	5.2453	4.8227	5.5931	5.7296	4.3462	5.6511	5.522	5.594	5.406	5.225	5.4243	4.7554	4.7745	5.8225	5.8787	5.9105	5.2055	5.7363	4.7054	1.516	5.0193	5.6433
PF3D7_1433900.mrna1_1	PF3D7_1433900.mrna1_1;1155	1155	6.2977	5.3988	5.04	4.9336	4.1135	5.3561	5.0475	3.7856	5.1847	4.9941	4.5348	4.2824	4.645	1.6645	4.466	4.9079	4.7082	5.7096	4.5398	4.4777	6.1156	5.0832	4.9269	5.9243	5.243	3.925	5.3674	4.7306	5.0496	4.8728	5.0527	3.0479	5.4124	5.9706	4.5021	4.135	4.408	5.0448	4.5273	3.4101	3.0531	5.2887	5.2705	5.1056	5.2203	4.8319	5.1194	5.4941	4.4951	4.3709	5.1611	5.8179	4.2517	5.394	5.4386	4.8505	4.8625	5.9973	4.9472	4.8977	5.785	4.8445	6.0807	4.5613	4.6005	3.849	4.8006	4.9079	6.5062	5.8181	4.9093	4.5589	5.6702	5.405	4.943	5.8686	5.7882	5.1131	5.8117	4.5674	5.4522	4.6444	6.127	5.5201
PF3D7_1433900.mrna1_1	PF3D7_1433900.mrna1_1;1156	1156	5.4725	5.0768	5.2434	3.7236	1.1309	3.5286	5.1375	3.2645	3.0161	4.6421	5.434	2.6622	4.9406	2.1731	3.8022	4.8885	4.8817	4.2861	3.4155	5.0883	4.0418	4.4155	4.6859	5.009	5.1723	1.4114	3.1985	3.5398	4.7415	5.0777	4.9165	4.5735	5.1181	5.6241	5.2407	2.7027	3.4699	5.4101	4.8248	3.3547	4.2525	4.2196	5.4578	4.0286	5.0233	3.3854	4.4243	4.0875	3.6713	4.2227	4.4376	4.6456	3.4222	5.3216	4.5435	4.079	5.2544	5.6302	5.5829	4.1587	4.9686	5.3477	5.2861	5.1771	4.3082	4.9174	4.1391	4.9923	4.9937	4.1473	4.2434	3.5135	4.6479	4.6565	5.7871	6.4928	6.2038	5.1123	5.7578	5.3352	4.9045	4.0505	5.0997	4.4738
PF3D7_1433900.mrna1_1	PF3D7_1433900.mrna1_1;1157	1157	5.5732	4.6559	4.342	4.8455	3.546	3.5922	5.0828	0.9184	3.8339	4.8288	4.5589	4.2653	4.3125	1.3161	2.856	4.3349	4.7015	3.7634	3.5021	4.4101	4.2095	4.2403	4.1667	4.3052	6.0551	3.86	4.1326	4.0126	4.6915	5.8914	5.3016	2.4621	4.6542	4.3096	3.5084	3.8738	4.0435	4.1835	4.99	4.4101	3.6124	4.238	4.8037	5.3388	3.7866	5.1489	3.756	4.0678	3.2957	3.9681	4.2403	4.0678	3.842	5.0005	3.1795	3.3118	4.2126	5.1783	5.6473	5.0422	4.8768	6.3047	3.5122	4.843	3.9635	5.0613	4.5607	5.3078	6.1012	4.6502	4.1985	3.5801	2.121	4.5323	5.033	4.516	5.3466	4.7371	6.2242	3.9059	5.2434	3.5993	4.2441	3.251
PF3D7_1433900.mrna1_1	PF3D7_1433900.mrna1_1;1158	1158	5.7109	5.9962	4.6656	4.5801	4.1747	4.7814	5.3885	4.1946	3.7918	5.2735	3.7038	4.5497	4.843	2.8319	3.3147	5.2566	4.511	4.0418	4.9136	4.5103	4.6639	5.4757	4.5705	4.6645	4.6118	3.8319	3.9791	4.8758	4.7377	5.2215	5.4902	4.3882	4.8972	4.5236	4.6124	3.8934	3.8176	4.4053	4.8545	4.2188	4.1859	4.4135	3.9882	4.1643	3.1953	4.3377	4.3695	5.9331	4.2839	5.2032	4.6921	4.7671	3.2373	4.4107	4.4316	3.5717	4.6076	5.6935	5.044	4.757	4.375	6.5155	5.3473	5.233	5.4673	4.3498	3.5705	5.2784	5.1449	4.4107	4.6485	4.5478	6.6261	5.845	4.4647	5.4764	6.8065	4.554	5.9715	5.487	4.5644	4.101	5.712	4.8314
PF3D7_1433900.mrna1_1	PF3D7_1433900.mrna1_1;1159	1159	5.1123	5.6614	5.3298	4.3298	2.7049	3.3089	4.942	5.0742	3.1906	5.3999	0.251	3.7687	4.6433	2.0426	3.5097	6.3275	5.2475	4.8068	3.0892	3.9846	3.5211	5.2769	4.9565	5.2357	5.5388	3.3688	3.2735	4.8027	5.2529	4.8807	4.9796	4.7934	5.2071	5.2791	4.8068	0.3448	4.4841	3.8669	4.7285	3.706	4.0712	4.3118	4.2032	4.2342	4.4692	5.0152	4.2118	5.0883	4.4423	3.6848	5.4026	5.0777	3.5692	5.5367	3.855	3.8787	4.4751	5.6372	6.0928	5.235	5.4525	5.1759	4.847	4.9832	5.3771	4.9565	4.7186	4.0496	5.0725	3.9136	5.4931	4.2203	4.9805	5.7737	4.9373	5.1363	5.993	5.6843	5.8171	5.0387	4.1301	4.696	5.211	6.1989
PF3D7_1433900.mrna1_1	PF3D7_1433900.mrna1_1;1160	1160	6.3156	4.9193	5.888	4.9288	4.0036	4.0925	5.281	4.2411	3.1699	6.0667	5.1703	4.1506	4.6769	3.5211	4.541	5.6203	5.6772	4.2765	6.2016	5.2319	4.5392	3.3277	4.6876	3.757	5.5329	4.5993	3.067	4.784	5.1481	3.8369	4.1779	3.3547	5.4705	5.4303	4.4601	3.373	4.0531	4.382	5.5635	4.3576	3.706	3.904	4.7829	5.2028	4.1185	2.6392	3.4893	5.0938	3.2525	3.9383	4.3089	4.4679	4.1457	5.7517	3.8904	4.4575	4.5354	4.963	4.6159	4.2876	4.9236	5.643	5.233	5.3896	4.9274	5.2817	4.8968	5.079	5.3597	5.1098	3.9523	5.2709	4.4515	4.7137	3.433	5.0883	6.0464	6.4468	5.5014	6.0976	4.5503	3.4828	5.4303	8.0648
PF3D7_1433900.mrna1_1	PF3D7_1433900.mrna1_1;1161	1161	5.1268	5.3132	4.5521	4.796	3.849	3.9955	4.95	4.6736	3.7344	4.8787	6.8663	2.8699	4.9759	2.8298	4.1898	5.5561	4.8384	3.0841	3.1027	4.3937	5.605	4.6053	4.5558	4.3923	4.0505	3.2645	4.0215	5.5075	4.9054	5.3255	4.5317	3.2001	5.2739	4.5717	0.9709	3.7527	3.9982	4.4175	5.6831	4.5656	4.8374	4.847	4.5398	2.4356	3.9345	4.1235	4.5868	4.2472	4.1489	4.5404	4.2464	5.2203	3.1969	4.6112	4.1691	4.8763	4.2087	5.5481	5.5251	4.511	4.1489	4.4848	4.4627	5.1247	3.8875	4.9736	5.0879	4.9054	5.0768	4.85	4.2102	3.9411	4.3625	5.0299	5.1938	5.1379	5.3056	4.8575	6.1127	4.6058	4.6194	4.1795	5.1461	5.2979
PF3D7_1433900.mrna1_1	PF3D7_1433900.mrna1_1;1162	1162	5.3878	4.8094	4.4803	5.0383	1.9486	3.9505	5.7268	3.516	3.4502	4.3169	5.0509	3.384	4.889	0.3561	6.0657	5.9439	5.2687	0.7991	4.337	7.0178	5.1289	5.8117	3.7323	6.2608	4.7131	3.0054	4.4731	4.4976	5.1326	5.1485	4.1953	4.0807	4.5801	4.2357	5.1144	3.5826	4.1985	4.5577	5.1408	5.4253	4.2188	4.5065	5.0072	4.126	4.4989	4.7377	4.3896	5.4588	4.0505	4.7377	5.2075	5.6076	3.2555	6.1502	3.844	4.7608	4.1367	5.607	5.9502	3.9439	5.4373	5.7063	4.3985	5.0431	5.4466	3.8084	3.991	4.7274	6.0947	5.4246	4.3889	5.2787	4.2608	5.0824	5.5954	5.6582	6.0266	5.5904	5.6744	5.1227	5.5229	4.7597	4.7887	5.2227
PF3D7_1433900.mrna1_1	PF3D7_1433900.mrna1_1;1163	1163	5.5792	5.6868	5.7412	5.0299	2.3868	4.3219	4.5129	4.9317	4.7592	5.3027	5.7895	4.1795	4.5583	3.8895	5.2791	5.8125	6.0755	4.3384	5.0661	4.8369	5.0955	4.557	5.0036	3.6848	4.8058	4.5348	4.5154	4.9598	5.2001	5.1416	5.3579	3.1731	4.393	5.0531	5.7538	4.359	4.2876	4.7517	4.9373	3.9001	3.4276	5.0219	5.9869	3.7581	4.1318	3.9467	3.8787	5.5185	4.7511	4.4135	4.8575	4.6826	2.4222	5.0583	5.6963	3.6299	3.859	4.85	4.9079	3.7049	5.4995	5.6135	4.7131	4.7522	4.9284	5.5838	4.254	5.3212	5.3377	4.295	4.3646	5.151	5.2743	4.7431	5.3248	5.235	5.8025	4.3132	5.275	5.5295	5.0635	4.193	5.785	5.7131
PF3D7_1433900.mrna1_1	PF3D7_1433900.mrna1_1;1164	1164	6.8062	4.6387	4.5619	5.1595	4.904	6.8815	5.9006	5.2902	3.3291	6.4576	6.102	2.742	5.0005	3.2048	7.5749	4.7692	5.4601	4.1627	5.0264	6.7753	4.6479	5.1599	6.1229	5.7317	4.6177	4.0081	4.696	4.4548	5.9201	5.1334	5.2517	5.8785	6.3928	5.2048	4.433	3.251	1.6599	5.1048	5.7837	4.0391	4.975	4.9695	5.8773	5.375	5.4396	4.2141	4.5993	4.9136	4.6893	4.1731	5.5583	6.4116	5.1906	6.7986	4.9059	4.8723	4.1747	5.0413	5.3981	5.3865	5.2494	5.7334	5.0018	5.9338	6.4593	4.8369	3.8022	5.1526	10.578	4.7671	5.0255	5.1039	4.1922	4.8822	6.0505	5.0648	5.2728	5.3933	5.986	4.319	4.9745	3.359	5.4266	11.1353
PF3D7_1433900.mrna1_1	PF3D7_1433900.mrna1_1;1165	1165	5.5886	4.585	5.1727	4.9528	4.2227	3.6346	4.3792	4.6679	4.3861	4.2832	4.0557	3.4647	4.7602	6.0749	3.5957	5.4175	5.2529	4.4718	4.0356	3.6736	5.3799	4.7203	4.8654	4.4925	4.7761	3.0144	3.0976	5.0747	4.8334	6.0529	1.8237	1.1375	5.1647	4.8227	2.4828	2.7719	3.717	5.3775	5.0955	4.7312	4.797	4.3764	4.7098	4.8763	5.1679	3.1985	4.9745	4.2008	3.541	4.2071	4.5354	4.7861	3.4114	3.8768	5.9333	2.7803	4.0892	5.3288	4.4195	3.6485	7.6299	4.591	7.0521	5.4588	4.4094	5.6834	4.9117	3.925	4.3427	6.0821	4.0592	2.0391	4.4796	4.2758	4.847	7.0014	6.1027	6.6085	5.9103	4.3764	4.8425	3.7442	3.9607	5.254
PF3D7_1433900.mrna1_1	PF3D7_1433900.mrna1_1;1166	1166	5.202	4.153	4.5723	4.7645	2.6938	4.5379	4.4803	2.9855	0	4.1675	4.7533	3.7301	5.1583	1.6508	3.8074	5.2687	4.3561	1.844	4.6508	2.7549	4.3568	3.4529	3.1619	4.3792	4.3313	2.6871	4.7761	5.4101	3.9607	5.3291	4.6462	1.757	4.4816	3.9736	4.0583	4.2087	5.07	3.6803	5.2957	3.4542	4.7887	4.4816	4.3363	3.0824	5.3423	4.3434	4.0661	7.7933	3.851	1.9745	5.8281	3.9307	3.7549	5.2211	4.1906	5.044	4.3262	4.0099	4.9542	5.1465	4.5116	5.6147	4.8605	4.6444	4.1985	4.7929	3.7452	6.8181	4.8043	2.7761	4.5148	4.7892	4.6064	4.6887	5.3681	4.4107	5.5385	4.4012	5.5364	4.3771	4.3778	3.4686	6.154	4.904
PF3D7_1433900.mrna1_1	PF3D7_1433900.mrna1_1;1167	1167	5.7252	5.0518	4.4423	5.1894	4.5367	4.1457	3.2234	3.1859	3.4931	4.14	5.5135	4.2219	5.135	2.4957	3.9477	4.4343	5.1027	3.0409	4.0179	3.8156	5.3313	3.7148	4.8278	5.1359	4.6781	2.7203	4.5267	3.8836	3.4581	5.4306	5.1595	3.3349	4.2024	4.7666	3.9791	4.1285	3.6288	4.1035	4.742	3.757	3.6088	3.5348	4.2426	2.3391	4.85	3.7388	4.8639	7.4241	4.2735	3.0179	4.3038	5.4232	3.857	4.504	4.9686	1.1309	4.546	4.7698	5.0794	4.3903	6.0685	4.3992000000000004	4.7485	3.8329	3.5298	5.7634	4.1102	5.087	3.7981	5.0058	3.3505	3.6656	5.487	5.0879	5.1953	5.1699	5.5245	3.7887	6.4043	4.6363	5.3114	3.4529	4.0435	5.0058
PF3D7_1433900.mrna1_1	PF3D7_1433900.mrna1_1;1168	1168	5.3872	5.3201	4.9973	3.9809	4.4236	5.2513	4.433	0.3896	2.8094	5.0925	4.0875	4.9819	5.1993	4.2623	4.4469	4.7323	5.6605	3.5546	3.6565	4.9616	4.4429	3.497	4.1867	3.7677	4.2585	4.5148	4.4555	4.4216	4.09	5.1767	5.6352	3.0514	4.1069	4.7334	4.225	2.6064	5.5154	3.5729	4.6854	4.0866	2.7181	1.9107	4.0841	4.9402	3.9269	2.7442	4.8435	4.7323	4.3298	3.1811	3.1506	4.373	2.3477	5.4012	3.3716	4.0027	5.1235	5.2464	5.1538	3.8963	4.3834	4.0126	3.9326	4.4316	4.9837	5.1631	3.9973	3.5729	3.9241	3.1326	3.5862	5.2126	4.332	4.0917	4.8222	5.1791	5.5653	5.5527	4.9035	4.7687	3.7038	2.319	4.3992000000000004	5.1631
PF3D7_1433900.mrna1_1	PF3D7_1433900.mrna1_1;1169	1169	6.2319	5.3878	5.7241	4.4725	3.3868	4.5027	4.3951	3.0286	4.4828	4.1651	4.9284	4.4469	4.4919	3.645	4.3723	4.5179	4.8237	2.5777	3.2048	2.8278	6.0303	2.4249	3.9709	4.0959	4.0099	0.2869	4.2555	4.8753	4.0644	4.99	4.254	0.774	5.1006	4.4443	3.8992	2.797	3.4841	4.3132	4.0626	3.6206	4.1218	3.8787	5.9727	4.5993	3.9317	3.7866	2.6041	5.1485	2.6323	4.5416	5.0237	5.367	4.2102	5.0444	4.4809	4.3576	3.7929	4.0548	4.6949	4.7285	3.991	3.8309	4.6764	5.3118	4.1293	5.2494	4.292	5.14	2.5509	4.6943	4.9887	7.6477	5.2071	4.6241	5.2836	4.5429	4.5686	3.1077	5.2869	4.263	5.5573	5.021	5.8089	3.7918
PF3D7_1433900.mrna1_1	PF3D7_1433900.mrna1_1;1170	1170	5.0453	3.5595	5.1591	4.2891	2.3219	2.6135	5.1835	2.8278	2.3161	5.1342	5.2824	1.8115	4.3604	2.441	4.1497	4.6594	5.1898	3.85	3.1359	2.7506	5.0063	4.7661	4.5454	4.384	4.3074	3.7835	4.2563	3.8679	2.5729	4.9621	5.0237	3.0942	4.8679	4.1946	3.3547	3.9873	4.3248	4.1522	5.3698	4.1546	2.9523	4.5807	3.6112	3.6971	3.6276	4.359	4.8374	4.7714	3.5248	3.9773	4.6387	4.5311	3.9598	5.5385	3.8278	4.0909	4.0841	5.2311	5.575	4.1334	5.1894	4.4588	3.6542	5.3837	5.0587	5.1218	3.7645	4.1675	2.854	4.2728	2.319	4.6971	5.0781	5.3604	4.5008	5.2865	5.5543	4.2653	5.5251	2.2957	5.3754	4.1194	4.7903	5.0544
PF3D7_1433900.mrna1_1	PF3D7_1433900.mrna1_1;1171	1171	5.2334	4.7613	4.2913	3.9964	1.7485	4.9006	4.0738	3.3161	1.7655	5.8184	4.3262	4.5304	4.5832	1.257	4.2472	4.4236	4.9184	2.8258	4.7522	3.0925	4.4509	2.3448	4.7613	3.6622	4.477	4.2118	4.2273	4.4067	4.6542	4.2087	5.947	2.0704	3.926	3.7835	4.8288	2.3016	3.9982	4.9777	3.7772	2.4005	2.4725	4.0807	4.8924	4.2071	3.4396	2.903	4.3702	4.8738	4.6554	1.9819	4.8329	4.6656	0.6781	4.3038	4.5078	4.8545	3.8924	4.6927	4.6218	5.5975	4.7856	5.578	3.7366	3.4764	3.0583	3.5741	4.6311	3.7527	2.6346	3.9411	3.4449	4.4731	4.0435	5.1739	4.811	5.2369	5.2422	4.433	5.5279	1.1375	3.5348	4.1408	5.0334	4.5729
PF3D7_1433900.mrna1_1	PF3D7_1433900.mrna1_1;1172	1172	4.8924	4.7766	4.9644	4.6871	0	2.9819	5.0391	3.6656	0.3561	4.0418	4.8314	4.1481	3.7634	1.8278	3.0391	3.6253	4.9174	4.0712	4.054	1.511	4.6462	4.7677	3.5185	4.86	3.6927	4.3785	1.6599	7.015	5.0184	5.0369	4.5148	4.4276	4.1185	4.2365	4.4087	4.1554	2.9279	4.8585	4.5129	3.6949	2.6915	3.6064	5.1699	2.8176	4.4963	3.2735	4.7655	4.9602	2.0976	0.3219	3.7366	3.101	3.4867	4.9198	4.0841	3.9467	4.6369	4.6927	5.4313	2.5945	3.4621	4.5625	4.8079	3.5261	3.6194	5.1843	5.5276	3.797	4.4046	3.1635	3.8369	4.3406	2.8359	4.0522	4.6082	4.3889	4.8037	4.862	4.9593	5.0721	4.1514	4.7257	4.6427	4.6651
PF3D7_1433900.mrna1_1	PF3D7_1433900.mrna1_1;1173	1173	5.8382	4.157	3.3547	4.8639	4.0241	4.3255	5.6223	2.4751	4.2133	5.0032	3.7015	3.8992	4.7981	3.5705	4.8369	5.0566	4.0206	1.5509	4.2234	4.7719	4.5429	4.6582	4.9193	4.8841	5.5454	4.269	2.8738	3.373	5.3865	4.2441	4.5777	3.0426	5.1114	4.5008	4.1383	3.9222	3.6241	4.263	4.3937	4.814	3.2675	4.0514	4.1579	3.5173	2.2479	4.0496	4.6633	5.4131	4.6159	3.856	4.3554	4.2743	3.4893	4.6218	4.2365	4.853	4.2304	5.8597	5.1843	4.4575	4.3234	4.9612	4.272	5.2615	5.0356	4.7618	4.3198	5.4607	4.6576	2.1408	3.0233	4.9968	5.4155	5.0135	5.0505	4.8709	6.1912	5.1735	5.2532	5.5491	3.706	3.7474	4.6171	4.4148
PF3D7_1433900.mrna1_1	PF3D7_1433900.mrna1_1;1174	1174	5.7533	5.7137	4.4135	3.3248	3.7474	4.7887	4.7882	4.0215	1.6781	5.5435	5.8006	5.5753	4.5279	1.6508	3.6064	5.2261	5.4101	3.0268	4.079	4.8669	5.1346	3.7517	4.4816	3.2141	4.7666	2.6206	3.6135	4.8048	5.6323	5.9561	5.3445	3.4995	4.858	5.1048	5.2392	2.7115	4.1408	5.054	3.3604	4.7065	3.848	4.0453	4.8972	3.4276	3.4383	4.433	5.0179	5.7409	3.0807	4.8866	5.0444	3.86	4.5705	5.7549	3.8115	3.742	5.2604	5.235	5.5509	4.0488	4.4725	4.9439	3.3702	2.6938	4.4175	6.0418	4.7544	4.6035	3.5632	3.157	3.7991	4.7975	2.9946	4.9331	4.7093	4.9579	5.9775	5.0383	5.3778	3.4919	5.1603	3.9126	4.99	4.846
PF3D7_1433900.mrna1_1	PF3D7_1433900.mrna1_1;1175	1175	5.0596	5.5148	5.1106	3.9117	3.8689	3.7049	5.0067	3.2126	3.8369	5.6611	5.3176	3.5993	4.2698	2.6392	1.6599	5.1056	4.963	4.1595	3.3604	4.2434	4.189	4.2296	3.6882	2.9373	4.4283	3.857	3.0824	3.0618	3.8248	5.2544	5.5469	2.9184	4.5304	5.407	4.8822	4.8738	3.84	3.7634	5.342	4.5509	4.1481	2.0635	5.5984	4.2494	4.8359	2.4647	4.0286	4.6041	4.6831	4.6147	4.5607	4.0224	0.1506	4.266	5.1305	3.7782	3.8329	5.0514	5.2847	3.8207	4.585	3.5398	5.029	3.8709	3.8001	4.5838	4.6668	5.8066	3.5558	3.9126	3.4515	4.8699	4.2196	4.7671	3.4168	5.0553	5.3764	3.8043	5.6508	3.0286	4.5122	2.9653	5.9088	5.649
PF3D7_1433900.mrna1_1	PF3D7_1433900.mrna1_1;1176	1176	4.8089	5.4263	3.06	4.3226	3.1715	3.9088	5.3334	1.257	1.8156	5.6966	4.6887	2.3951	4.9713	2.2327	3.5084	4.5783	4.813	3.3505	5.126	4.0018	4.7861	4.701	4.4555	3.5211	3.2032	3.5223	3.842	4.2234	4.1489	4.6633	4.8669	3.849	4.5033	4.3561	4.9336	1.3951	4.5033	4.5122	5.7247	4.0858	4.9155	3.9991	5.2028	3.6848	2.373	4.1538	3.7991	5.1218	3.925	4.6317	4.5934	4.969	3.1326	4.6259	4.7004	4.5771	4.7203	3.7939	5.2705	4.9565	4.0721	4.5981	5.2581	4.235	3.0179	4.4542	3.7729	4.6076	3.9837	4.263	4.6502	4.9246	5.2954	5.4323	4.9732	4.8694	5.79	5.1918	5.3012	3.5185	4.8987	4.1094	4.7819	3.7845
PF3D7_1433900.mrna1_1	PF3D7_1433900.mrna1_1;1177	1177	6.1548	5.2036	5.0356	4.6088	2.7677	4.888	5.288	2.5607	3.2765	5.4005	4.6702	2.568	4.9136	3.4033	2.4515	5.4992	5.4941	2.4303	3.3646	4.9676	4.5204	4.7153	5.2645	5.0807	4.8268	4.0985	3.6971	4.8094	4.588	5.2067	5.3906	3.4828	3.717	4.8704	4.5509	2.8639	3.9946	4.1715	5.3071	4.7772	5.4033	3.7236	5.3854	4.441	4.1843	4.0036	5.1375	5.6476	4.7592	3.3618	5.4469	3.1094	1.8836	5.0036	4.7554	3.6064	4.2517	4.4647	5.488	4.4356	5.2284	5.0317	3.9846	4.1938	4.8699	4.6276	4.3103	4.8929	3.9383	4.6229	2.8953	4.925	4.3103	4.441	5.0682	4.4867	6.0308	4.7856	4.9514	5.2563	4.1069	4.1875	4.4316	2.6736
PF3D7_1433900.mrna1_1	PF3D7_1433900.mrna1_1;1178	1178	5.2434	5.6653	5.3067	3.6159	2.8012	5.2361	4.4343	4.6253	2.3674	5.916	5.021	4.1747	5.5416	3.7463	5.8699	5.0695	5.5078	1.0215	4.706	3.121	4.0117	4.3512	3.263	3.729	4.9491	0.9411	2.2234	3.8176	4.0968	5.4084	5.2798	4.5795	4.6966	3.4463	5.5913	1.7225	4.7257	4.0807	5.3092	5.7029	5.7889	4.4236	4.1359	2.0215	2.9523	4.7724	4.9575	4.8515	4.5204	2.5361	5.1006	4.7671	4.0339	4.6259	4.9107	4.0968	3.9864	5.5689	5.3583	4.7608	4.8099	4.6346	4.904	4.4396	5.2506	4.6159	3.4893	4.6882	4.9198	5.0909	3.839	4.1481	3.8797	4.6611	5.0883	4.7554	5.31	4.8919	5.3526	3.1969	4.5185	3.7602	5.2284	4.1001
PF3D7_1433900.mrna1_1	PF3D7_1433900.mrna1_1;1179	1179	6.3572	5.0648	4.4575	4.4621	4.1152	4.7032	5.3583	4.2365	2.8094	5.3743	4.7377	3.3074	4.9704	0.4751	3.497	5.8227	5.288	4.3334	3.5148	3.757	4.2891	5.3646	5.1767	5.0179	3.7655	4.591	4.3688	4.797	5.292	5.4429	5.3009	4.3799	5.2898	4.848	4.9016	4.6058	4.4249	4.8977	5.3642	3.9991	4.2032	4.3096	5.1477	3.7312	4.1268	2.5753	5.6384	5.0094	5.9042	4.2735	4.8329	5.3295	2.8053	5.5934	3.3771	4.3399	4.0892	5.8281	6.0913	4.6264	5.1268	5.6038	4.0781	5.6673	4.8545	5.5475	5.2957	3.6893	4.9732	4.9891	5.0479	5.2261	4.8822	5.14	4.8053	5.2055	5.6859	5.3667	4.9322	4.85	4.8053	4.0152	4.5759	4.504
PF3D7_1433900.mrna1_1	PF3D7_1433900.mrna1_1;1180	1180	5.896	5.4995	5.1239	5.5937	4.5154	5.6979	4.935	4.0161	3.858	6.6126	4.9565	3.0942	5.1198	2.0179	4.5975	5.4857	5.4276	4.7871	5.2705	3.9184	5.0755	4.969	4.8171	5.2334	4.477	4.1977	4.516	4.1675	4.4195	5.8422	5.8492	5.2898	5.5251	5.6138	4.126	3.8032	4.2008	5.5708	5.7861	5.2581	5.2472	4.4828	6.1048	5.5129	5.6023	4.4783	5.2623	5.0466	5.1305	5.3416	5.2192	5.3775	5.0544	5.0896	4.7334	4.905	3.366	5.9186	5.2529	5.7565	5	6.3903	5.7353	5.1493	4.4276	5.1795	4.6165	4.8379	4.9373	4.9823	5.2137	5.0781	5.7947	5.9921	5.0509	5.1346	5.983	5.4121	5.5239	4.6904	3.844	3.1587	5.9081	4.8171
PF3D7_1433900.mrna1_1	PF3D7_1433900.mrna1_1;1181	1181	6.0161	5.9018	4.1882	4.9905	2.7782	3.5874	5.8079	4.4046	2.6982	6.8462	5.4806	5.3988	5.1851	1.433	3.5311	5.7743	5.0959	3.8826	3.8135	5.3067	4.7829	4.2935	5.4532	6.1185	5.5106	4.8344	4.5478	4.7996	5.2873	5.2437	5.6633	4.3875	5.3792	4.6235	5.09	1.1699	3.4449	4.5367	5.3754	4.7761	3.3519	3.4436	4.9131	3.7897	4.319	5.4029	5.3237	4.275	4.7808	2.3618	4.6218	3.6496	4.706	5.4269	5.4754	4.6531	4.2418	5.4222	5.1181	5.2288	5.2207	6.0843	6.4338	5.3045	5.3082	4.7829	5.4326	5.1408	5.4439	3.5261	5.1871	4.2502	5.4757	4.9846	5.8347	5.6118	6.4461	5.98	4.9388	4.9598	5.5705	4.6317	5.4063	6.2012
PF3D7_1433900.mrna1_1	PF3D7_1433900.mrna1_1;1182	1182	6.3579	6.2651	5.1731	5.3049	3.5261	5.0228	5.9568	3.9107	3.696	6.4594	5.5068	3.2675	5.8048	3.5729	5.5804	5.704	5.1659	4.2705	4.7777	6.5908	5.4043	4.6241	4.8063	4.6719	4.8125	4.5771	5.1404	4.5662	5.5122	5.6798	5.1309	2.7845	5.1235	4.1859	5.4857	3.7876	4.5662	5.5444	5.8629	4.8135	4.7506	5.6511	4.9832	4.712	4.3632	3.3827	3.6837	4.8943	5.9155	3.9991	4.3284	4.8694	4.2987	6.047	4.7247	4.9425	4.393	5.4416	5.0219	5.4893	5.5426	5.6372	5.1823	5.8169	5.1006	5.5056	5.2392	5.72	5.4243	4.3999	4.7115	5.4558	6.0424	5.3789	5.1359	5.2776	6.2292	5.9653	5.3445	4.7719	5.5173	4.5204	4.8639	6.0753
PF3D7_1433900.mrna1_1	PF3D7_1433900.mrna1_1;1183	1183	6.6682	6.2784	5.62	5.5972	3.9791	4.3234	4.2342	3.717	1.5311	6.5276	5.2005	4.4938	4.6041	4.5141	4.2563	5.4019	5.3494	4.7027	5.433	5.2828	5.3583	4.5546	5.5543	5.9196	4.7334	5.1073	5.1144	5.0041	5.5589	5.5928	5.4647	4.7452	5.295	4.9773	4.8812	3.7719	3.9579	5.243	5.7398	5.0639	5.1416	4.14	5.2776	3.3363	5.0466	5.4476	3.7581	5.4512	4.546	4.8227	4.9255	5.1502	4.4195	5.3049	4.8084	4.9312	4.9616	6.0555	5.675	5.0081	4.9208	5.3837	5.0448	5.5317	4.765	5.4453	4.915	5.5075	4.9542	5.6716	5.5874	5.466	6.0336	5.8938	5.128	5.7145	6.9849	4.7268	5.8982	5.111	4.2365	4.1326	5.72	5.7522
PF3D7_1433900.mrna1_1	PF3D7_1433900.mrna1_1;1184	1184	5.8836	5.3519	5.3885	5.4283	3.9402	4.9016	5.1185	3.8166	2.1538	7.0256	5.2869	4.3111	5.3473	0.8797	3.1489	5.4269	5.4489	6.0181	4.4249	5.723	4.9155	5.1318	4.8929	4.8415	4.8475	5.6551	4.5014	4.7986	5.6317	5.4246	5.8647	2.6088	4.0224	4.0161	5.8814	4.9265	5.3129	4.9864	5.0157	4.1218	4.1922	4.3554	5.3754	3.1969	6.4952	4.2273	5.07	6.3978	4.9317	4.9117	4.7203	4.9973	3.2188	5.9236	4.373	4.7939	4.757	5.0896	5.2979	5.0674	5.1276	5.7032	4.848	5.1807	5.3547	5.2384	4.5717	5.3356	4.3038	4.0161	4.3455	5.6778	5.7257	4.8515	5.6418	5.6179	5.9848	4.4476	5.6918	4.3327	5.0453	2.6599	4.5717	5.2596
PF3D7_1433900.mrna1_1	PF3D7_1433900.mrna1_1;1185	1185	7.105	5.3082	5.9402	5.1607	2.1473	3.1875	3.6485	0.433	1.8758	5.953	3.1747	1.9928	4.5692	1.4114	3.4236	5.2506	5.5613	6.152	4.5286	4.5987	5.7562	5.602	5.3205	3.3674	3.2839	4.6645	5.4273	5.6076	4.3434	4.7986	5.5892	2.26	2.6982	5.1069	4.7339	3.5059	3.0959	4.2071	4.756	4.6736	3.3074	2.9837	4.3916	3.5692	5.1387	5.2392	4.7501	4.0241	4.61	4.2242	5.153	4.7597	3.7388	4.723	4.9026	4.8674	4.7613	5.8465	5.3927	4.6696	5.3056	5.093	5.0018	4.1938	4.6288	3.1424	5.1831	5.09	5.1514	3.591	4.4893	4.8339	4.1882	5.7063	4.935	5.8826	6.5201	5.4366	4.8334	4.8861	4.8115	3.7279	3.9616	5.5892
PF3D7_1433900.mrna1_1	PF3D7_1433900.mrna1_1;1186	1186	5.4053	5.7594	5.1056	5.0448	4.0365	5.0968	4.8354	3.848	2.9523	5.4702	4.7975	3.3561	4.0339	4.6999	4.9686	5.4861	3.8156	5.1759	4.7004	5.3964	5.4005	3.5033	4.5577	5.3384	5.275	2.9449	1.6323	5.318	4.5229	5.408	5.2642	3.6462	5.4656	4.8885	5.0665	3.9736	2.251	5.3071	4.4899	4.845	2.8738	5.1436	4.269	4.6865	5.825	3.903	5.2184	5.2141	5.2215	4.228	3.5534	5.9467	1.7049	5.4728	5.3854	4.6502	4.8545	5.2338	5.0734	5.1202	5.0268	5.5279	3.851	5.3999	4.6112	5.0317	4.5662	5.228	5.1631	5.0121	4.504	4.86	5.2619	5.7986	5.6073	5.5385	5.6542	7.2931	6.1258	5.2802	4.4796	2.9486	5.3995	5.7637
PF3D7_1433900.mrna1_1	PF3D7_1433900.mrna1_1;1187	1187	5.879	5.3012	5.4293	4.7252	5.101	4.2585	5.373	5.144	4.4141	5.5683	5.5895	4.2357	5.0925	8.1262	4.8639	5.1607	5.6702	3.9542	5.0566	5.5049	5.3136	5.0531	5.5002	5.6459	4.7469	4.3896	4.6781	3.9364	5.5138	5.6924	5.133	5.8951	5.314	5.6809	5.7613	4.4705	5.4175	5.6124	5.5323	10.9385	4.2311	4.2884	5.3947	4.1538	4.7729	4.6206	5.3698	5.4594	5.6126	4.8674	5.1819	3.9212	4.054	6.1245	5.6885	4.3498	4.7671	4.7671	5.2702	5.1334	5.3889	5.7829	5.6548	5.1847	4.9255	5.2292	4.7485	5.7647	5.7382	5.5759	3.557	5.1965	5.3431	5.3056	5	6.6663	5.9071	5.6845	5.7401	5.5665	4.9625	2.7949	5.4998	6.0067
PF3D7_1433900.mrna1_1	PF3D7_1433900.mrna1_1;1188	1188	6.5972	4.9509	5.0201	5.1763	5.1691	5.2296	6.6819	6.4036	4.5279	6.5432	5.7101	4.9481	5.2994	4.3951	4.8063	5.3872	6.8913	5.575	5.4689	5.5798	5.1914	5.4162	5.0361	5.1875	5.673	4.8773	4.9514	5.3736	6.0787	6.1875	5.383	5.1177	4.4555	4.2118	4.8802	4.6444	5.1223	5.5132	5.8374	5.3757	4.1787	4.4243	5.4689	4.6141	6.0779	3.5934	6.0206	5.5765	4.9406	4.9416	5.1493	4.8304	4.2935	6.0501	4.7371	4.9923	5.6366	6.0378	5.8258	4.8866	6.1675	6.4962	5.4446	5.4848	6.3633	4.855	3.8669	5.6482	6.6551	5.4433	2.9241	5.477	3.8718	5.3074	6.0509	6.5133	6.3976	5.1102	5.9959	6.1873	5.2604	4.5329	6.1438	6.6571
PF3D7_1433900.mrna1_1	PF3D7_1433900.mrna1_1;1189	1189	6.0915	5.5659	6.0559	5.4741	5.033	5.1831	5.1615	3.225	4.8856	5.822	6.3003	4.5379	6.0732	4.3882	5.2095	5.8107	5.1218	5.8612	4.7186	6.3091	5.4741	5.5207	5.1056	4.9519	5.5735	5.223	3.9174	5.5435	6.6982	5.4449	5.0942	4.2242	5.0682	5.4957	4.5644	3.9477	4.1001	5.2847	5.7536	4.9782	5.8622	4.7576	5.3331	3.9345	4.8953	4.8079	6.6014	5.9507	4.4383	4.347	4.9556	5.3851	4.5747	5.8084	5.5783	4.5656	4.7431	5.6168	5.2787	5.1574	5.8627	5.5747	4.9491	5.1469	4.9491	5.2716	4.5686	3.9672	6.1491	4.5279	5.0896	5.6628	5.7661	5.383	6.0611	5.5339	6.2213	4.7469	5.7466	4.9551	4.6041	5.0144	4.9977	6.4707
PF3D7_1433900.mrna1_1	PF3D7_1433900.mrna1_1;1190	1190	6.1235	5.9912	5.3796	5.4366	4.9905	4.7751	5.6854	4.9439	2.9616	5.1293	4.5503	4.749	5.2547	3.6311	3.3161	4.9986	5.905	6.1212	5.3663	6.2263	6.3245	5.5868	4.2891	5.8349	5.6439	3.511	4.641	5.6378	7.2623	6.4276	6.3025	4.8304	6.0997	3.9241	4.8135	3.9991	4.4522	5.3438	5.7541	3.8689	4.1465	6.0023	4.7043	5.1077	5.0985	4.5945	6.7123	5.1739	4.5723	5.5552	5.3027	5.6876	4.8258	5.9528	4.5577	3.98	4.6803	5.5304	4.9117	4.4594	5.7164	6.0226	5.4416	5.7586	4.8495	3.5741	4.6554	4.7586	6.4428	5.9621	5.0968	4.6502	5.5258	5.8567	5.9472	6.0766	6.2217	5.0575	5.5132	5.4767	4.9006	5.04	4.8763	6.5613
PF3D7_1433900.mrna1_1	PF3D7_1433900.mrna1_1;1191	1191	6.7665	5.394	5.2821	5.7027	4.2517	5.6247	5.2596	3.3349	4.3327	5.9809	6.0652	3.373	4.6479	2.6871	4.8565	5.7423	5.6778	6.5627	4.2525	6.9652	5.9124	4.5423	4.5644	6.0607	5.6625	2.8217	3.6241	4.9227	6.7456	5.714	6.0915	3.0738	6.5102	5.1579	4.347	2.189	4.3611	5.3505	4.797	4.9828	4.9064	4.0286	5.6447	4.6456	4.9932	4.5141	5.9688	5.6023	4.8237	6.0804	3.9846	4.5993	5.1098	6.2052	4.4489	4.5435	5.4912	5.6596	5.4963	5.0054	5.6241	6.4962	5.6496	4.1383	4.4509	3.7856	5.246	4.6247	6.0732	4.0678	4.9959	5.5472	5.3273	5.6665	5.5239	5.9172	6.4116	4.9741	5.4735	3.6519	5.3114	4.712	4.9809	5.8304
PF3D7_1433900.mrna1_1	PF3D7_1433900.mrna1_1;1192	1192	9.0918	6.1029	5.7184	5.2645	4.9126	9.425	5.4893	4.5862	2.101	8.414	5.2713	5.3628	5.2694	5.851	10.1659	4.4725	5.3698	7.0466	5.3431	6.4128	6.2884	4.9635	5.057	5.5708	5.6786	3.0755	4.3023	4.4033	7.3728	5.5014	6.3031	3.9174	5.6363	5.6798	5.2133	3.7334	4.6854	4.8374	5.0396	9.6967	3.6053	5.0583	4.9001	5.1098	6.2416	5.8669	6.2774	6.08	4.3234	6.8726	4.729	5.3431	2.3646	5.9071	4.4738	3.9745	4.0548	5.8352	5.9486	6.157	6.7606	6.2542	4.8826	5.3402	4.2487	5.2821	4.8273	5.8291	6.7332	4.9607	4.8288	5.5683	5.9568	6.2981	6.2024	7.1922	6.5703	4.6915	4.7197	5.2008	4.6702	4.7897	5.0579	6.0334
PF3D7_1433900.mrna1_1	PF3D7_1433900.mrna1_1;1193	1193	6.554	6.1683	6.407	6.121	4.464	5.4634	5.3614	5.4446	4.5354	6.853	5.8184	4.9122	5.5348	5.3226	5.3537	5.2196	5.6349	8.4059	5.1214	6.6489	6.1502	4.9359	4.9937	5.6299	7.9067	4.7093	4.5497	5.6124	7.1478	5.7719	6.2409	4.995	6.2493	8.7337	4.2972	4.1723	4.4548	5.0259	4.8629	4.6519	4.5416	4.8339	5.7942	6.3792	5.4074	4.5686	6.3863	9.203	3.9542	7.5995	5.5435	4.5807	4.8958	6.0896	4.861	5.55	5.3132	4.9977	6.5342	5.2441	5.6479	7.335	6.3338	5.3995	4.7714	5.8875	4.6247	5.4793	7.6853	4.7109	4.5951	5.6294	6.5836	5.1751	5.8836	5.6857	6.8811	5.5056	5.5413	5.8017	4.8885	5.4656	5.5928	6.9443
PF3D7_1433900.mrna1_1	PF3D7_1433900.mrna1_1;1194	1194	6.1991	5.7325	4.3533	5.3356	4.9841	5.503	9.715	10.1141	3.5886	5.4989	5.7546	5.31	5.8907	4.1202	5.6918	5.4568	11.0095	6.1955	5.0483	7.3859	4.5874	5.7164	5.2067	5.6673	6.2095	4.6932	4.3212	5.1886	6.7719	6.1479	5.8115	4.7431	6.0727	5.8535	5.1039	3.0197	4.1185	5.804	5.1227	4.5329	4.5892	5.4601	5.7211	5.8787	5.6775	5.4419	4.6467	5.3649	4.7148	7.6419	5.0233	5.0045	4.3736	6.4273	5.2578	4.3462	5.093	5.7377	5.8955	3.742	6.5638	6.0213	4.995	4.594	5.2203	5.8892	5.6636	5.5622	7.3945	4.7897	5.6716	5.7428	5.4269	5.2913	4.8156	6.2832	6.1959	6.9594	6.2675	5.5919	5.2048	7.1689	5.1301	8.176
PF3D7_1433900.mrna1_1	PF3D7_1433900.mrna1_1;1195	1195	6.8643	5.9766	7.9896	5.5192	4.6736	5.1703	10.1377	10.7308	3.8709	6.0836	4.9383	4.5166	6.3436	4.0985	5.5002	5.2157	10.9225	5.2319	5.8425	5.3688	4.5398	5.3743	5.3656	6.2664	6.2972	4.9298	4.6064	5.0505	5.8146	6.3359	5.4983	4.3082	5.8844	6.2122	6.0184	5.228	5.4809	5.6834	5.7219	4.5601	4.8629	5.4931	5.1635	5.5457	4.8728	3.9439	6.4902	5.7677	3.4568	5.5841	5.9136	4.7766	6.4735	5.8704	5.7208	4.8268	5.4316	5.437	5.8691	5.2234	6.8442	6.9439	6.2036	5.5311	3.9364	5.436	5.6879	5.9054	7.2147	5.2464	5.7002	5.4841	6.1801	5.7063	6.3291	6.0123	6.9671	5.8992000000000004	5.3452	6.0915	4.1969	5.7159	5.7616	6.3796
PF3D7_1433900.mrna1_1	PF3D7_1433900.mrna1_1;1196	1196	6.3493	6.3776	6.3583	6.0738	3.8826	5.8696	10.4405	10.1315	4.5981	5.9523	5.632	5.3363	5.7382	4.1953	4.3618	3.8718	10.6841	4.6177	5.2449	6.9972	5.846	5.1185	6.1274	5.2619	10.5069	5.3878	4.8354	5.862	6.8911	6.8711	6.3038	4.4249	6.5609	6.2325	4.6294	4.9905	4.84	5.1795	5.5874	4.843	5.2847	4.8525	5.4283	5.5195	5.5798	4.0764	6.1807	5.4883	4.3834	6.4832	6.0951	5.299	5.2913	5.6616	4.7469	4.3889	5.5741	6.4689	6.0085	9.0407	6.3806	7.063	5.5732	5.2227	5.9215	4.8714	5.4634	5.7541	7.8028	4.9117	6.2744	6.0785	6.4861	5.278	7.1459	6.5729	7.4907	5.9807	6.6196	5.585	5.0691	5.8802	5.5043	6.6731
PF3D7_1433900.mrna1_1	PF3D7_1433900.mrna1_1;1197	1197	7.4681	6.2546	5.1391	5.6418	6.3325	6.5578	11.4768	12.4559	7.4879	7.7507	5.3266	5.8572	6.437	7.3041	6.7316	5.2976	12.7199	5.3366	4.5692	5.8063	6.2988	6.2752	6.0689	6.2449	6.5863	5.9467	6.044	7.167	5.7369	6.853	6.9062	7.0126	5.8758	6.5878	6.0204	3.7887	6.3654	6.9676	5.4581	5.1989	4.2464	6.4237	6.793	5.8181	7.7173	5.7764	5.7806	4.7798	3.6029	8.2039	5.6935	6.5689	6.3749	6.3156	7.2333	6.2487	4.9588	5.5795	6.9486	6.1581	5.272	7.1689	7.1058	6.436	7.6745	7.8142	8.2309	6.1591	5.6531	5.3298	5.9528	5.4578	7.7745	7.1645	6.7506	5.4222	7.3501	6.1514	7.255	8.5828	8.2847	8.8205	7.3224	6.9704
PF3D7_1433900.mrna1_1	PF3D7_1433900.mrna1_1;1198	1198	6.0693	5.9991	5.2898	4.4581	3.9193	6.7662	10.7011	11.5251	6.0849	5.3688	5.1416	5.4535	5.3041	0.4542	5.8019	4.925	11.7959	3.9155	6.4466	6.0018	5.5065	4.6229	4.8339	6.2999	5.9112	4.915	6.126	7.2062	6.5692	5.3923	6.415	4.1811	5.2157	5.7631	6.094	6.5073	6.7782	6.1871	5.4016	5.2149	4.4019	6.3172	5.647	4.8283	5.7371	6.2658	6.9287	5.6299	4.1771	6.7361	5.0317	6.3431	4.4296	6.1233	5.9507	5.588	4.9959	5.3399	5.2555	4.9846	4.4476	6.5788	5.5494	5.9314	6.042	4.8237	7.248	6.2359	6.2698	4.6651	4.6259	4.89	6.1793	6.1003	5.9498	5.9741	7.2045	5.5543	6.8355	7.5326	5.1554	7.5322	6.9366	6.7216
PF3D7_1433900.mrna1_1	PF3D7_1433900.mrna1_1;1199	1199	6.6574	6.9849	7.0239	5.384	5.1135	7.5931	11.8642	12.6381	4.047	5.9875	5.5922	5.6633	5.7618	5.6168	6.9221	5.4851	12.7041	4.009	6.8636	5.9418	6.1465	8.5818	8.2396	5.939	6.3897	5.2987	5.9236	7.8471	6.9068	6.7221	8.264	7.6086	6.2547	6.2561	5.6871	5.6244	7.1753	5.9821	5.7164	6.6935	3.5348	6.8891	5.5807	6.0314	6.2806	5.2453	6.4484	5.1127	5.0824	7.9795	6.1033	6.0657	8.1061	6.2893	4.8304	5.3558	5.3677	6.229	6.5253	5.3316	5.7955	6.2681	6.6368	5.0768	6.8836	5.5832	8.995	6.6873	6.4487	5.4256	6.1639	4.9317	7.2291	5.4796	5.6879	5.7869	6.9972	6.5429	6.9425	7.557	6.0235	9.522	7.3257	6.7597
PF3D7_1433900.mrna1_1	PF3D7_1433900.mrna1_1;1200	1200	6.591	6.3554	6.2373	6.5176	6.2906	7.3563	10.4613	11.1044	4.8525	6.7773	5.5091	5.4199	6.3391	3.4854	6.6336	5.8462	11.5978	5.504	6.0047	6.6288	6.9688	4.712	5.3445	6.3799	6.4976	4.3827	4.5789	7.6563	6.3752	6.906	6.5622	5.3695	5.9986	6.2397	4.6473	4.591	4.5595	5.1779	5.1014	7.0158	4.5211	7.4687	4.6317	5.3237	6.1999	4.1867	6.9168	8.5891	4.4738	7.5889	6.377	5.6887	5.5382	6.7155	5.8972	5.2813	5.2821	6.2845	6.2254	4.8379	6.6545	6.2147	6.6879	6.3623	5.5416	5.0237	7.2096	8.1336	7.1369	5.2184	6.0224	5.0312	6.7732	5.9004	5.8765	6.4005	7.8275	6.4899	6.949	6.7274	5.5188	7.5237	7.6384	7.5099
PF3D7_1433900.mrna1_1	PF3D7_1433900.mrna1_1;1201	1201	7.6904	6.5999	7.1652	5.6736	5.3806	8.8955	6.9578	6.8818	5.0085	7.8858	6.044	5.5586	6.7443	6.2557	7.847	5.1334	6.9737	6.849	8.3586	5.1359	7.3493	6.2591	6.6294	5.8268	8.69	5.8582	6.2132	8.3701	6.1926	7.1148	7.1269	8.3358	6.4504	8.8655	5.9533	6.1829	6.7184	7.6778	5.6837	7.1411	4.9011	5.4097	6.3322	7.0821	6.1837	6.8095	7.6305	5.9042	6.4795	8.42	6.2687	5.684	6.892	6.8534	6.7348	6.0219	5.6631	8.0804	7.0243	3.846	6.5364	7.5005	10.1261	6.7511	7.5106	6.0181	5.1114	12.8198	6.1835	7.1541	5.7856	6.3236	8.6965	7.5983	6.0415	6.0244	8.5949	9.1597	8.9042	8.7624	5.6548	6.7036	13.1253	6.879
PF3D7_1433900.mrna1_1	PF3D7_1433900.mrna1_1;1202	1202	6.9021	6.8658	6.0999	7.4322	5.7071	6.6997	5.2581	5.1538	5.5622	6.9345	5.6008	5.4848	6.052	6.3018	6.5954	5.2172	5.9796	4.0618	4.5166	5.9246	7.4784	4.1675	6.2909	6.7439	5.8209	5.7301	4.6576	5.1599	6.7837	7.1904	5.7076	7.1451	7.3104	6.5193	6.3241	3.557	5.6614	7.4389	5.5404	6.3738	10.8695	4.4989	5.9782	5.8455	5.4565	4.3349	6.9672	5.1276	5.1623	6.0415	6.2965	5.319	5.0955	6.2839	6.4031	6.1865	5.6171	7.6026	5.9317	5.2254	12.8365	6.857	7.9096	6.0747	6.2194	4.5217	5.729	7.0719	5.0644	6.9149	6.6075	6.2703	7.9995	6.3644	5.1635	12.6412	7.542	6.4261	6.6394	7.1959	5.9607	5.4269	7.3153	5.204
PF3D7_1433900.mrna1_1	PF3D7_1433900.mrna1_1;1203	1203	6.4405	7.4764	6.4552	6.0851	7.5552	7.1778	5.2437	5.1851	8.9439	6.952	4.8293	5.4043	5.5242000000000004	6.5198	6.0164	5.07	4.6662	6.6779	5.1404	6.2311	7.1679	6.2694	6.6209	5.2544	5.9404	3.3132	5.1711	4.8273	6.83	7.4643	6.1524	6.4935	6.5334	6.6758	5.0418	4.0875	5.44	7.1851	5.4114	4.1506	8.299	5.4983	5.4748	4.9397	4.9814	5.7227	6.1707	5.306	4.1859	6.1795	5.9288	5.5644	3.8268	6.6788	6.9095	5.5478	5.4828	7.8423	6.3501	4.7087	8.1337	6.0843	8.2787	5.9609	6.6812	5.6135	5.7479	7.1235	5.3802	6.9095	6.8151	5.7417	8.2884	6.7794	6.288	6.378	7.4682	7.7229	6.6237	8.2591	6.0295	5.434	6.8532	5.694
PF3D7_1433900.mrna1_1	PF3D7_1433900.mrna1_1;1204	1204	7.5742	7.38	7.6649	5.2634	5.5948	5.9071	7.6226	6.2294	5.2547	7.9274	7.3196	6.4576	6.1307	5.561	5.2415	9.0922	6.8411	4.9217	4.9246	5.436	9.428	6.1479	6.4085	7.4482	5.91	4.7317	8.6839	5.437	5.8146	8.4018	6.3461	7.1764	7.8814	6.6545	4.1795	8.3235	5.431	6.9597	5.1843	5.6334	4.765	5.4738	6.0076	5.3878	6.626	6.0237	6.0804	7.7292	4.6565	6.1948	7.5898	5.8053	4.4087	5.5699	6.0944	5.0303	5.7241	6.2184	6.0244	5.9704	6.3745	7.0607	9.9023	6.0481	6.029	5.3377	4.546	7.2839	6.436	6.2705	6.2472	6.5265	7.5504	5.8422	6.0481	6.6101	8.04	8.2716	7.9856	6.86	5.1759	5.6121	7.2197	6.5151
PF3D7_1433900.mrna1_1	PF3D7_1433900.mrna1_1;1205	1205	6.9777	6.56	6.1006	5.8723	6.3616	3.5644	6.8058	6.3523	6.0847	7.7044	5.1173	6.7454	5.7729	5.9757	5.1185	7.5228	5.6129	5.5195	7.9672	5.8909	7.7212	5.9134	5.5289	5.4919	5.1946	5.5671	11.2728	7.9049	5.7876	7.4349	5.9998	4.6843	6.1457	5.4306	5.4253	11.1127	4.9514	6.2819	5.5487	6.1793	11.1072	5.1359	5.5817	6.7028	6.492	4.5329	5.6273	5.9136	5.1623	6.6107	11.5727	6.2858	4.9179	5.5018	5.735	4.5059	5.8502	6.1629	5.4269	5.407	6.5965	6.4697	7.1467	5.6935	5.2227	5.7027	6.6869	6.0925	6.3386	6.392	6.1623	5.4205	7.076	4.9612	7.0213	6.9176	7.3306	7.189	5.8812	5.488	5.4679	6.5501	6.1741	6.6058
PF3D7_1433900.mrna1_1	PF3D7_1433900.mrna1_1;1206	1206	7.5481	6.6559	7.2082	5.8743	6.5913	4.4039	7.0521	4.0259	6.1428	7.8798	6.325	6.9007	6.2405	5.9498	5.6129	7.2924	6.0626	6.2658	8.3039	6.5492	11.9698	5.8795	5.5708	6.2519	6.3935	4.641	11.7527	8.0953	6.7554	10.2498	5.9507	5.582	6.3122	5.5898	5.7131	11.6139	6.5914	7.0979	5.4738	6.8912	11.7231	6.0856	6.3252	5.8617	7.41	5.0193	6.5674	5.5444	4.6719	6.1052	12.0607	5.9973	5.504	6.7192	6.2957	5.8352	6.1189	6.985	6.6509	5.6453	6.8036	6.7882	8.6019	6.2428	5.6091	5.6053	6.6067	6.3656	6.9022	6.6995	6.6892	6.2756	7.616	5.7393	6.4517	7.0634	6.7335	7.9841	6.4063	5.9586	5.7892	6.5437	6.4878	6.7757
PF3D7_1433900.mrna1_1	PF3D7_1433900.mrna1_1;1207	1207	7.8124	7.2416	5.1318	5.7469	5.5503	5.9816	6.332	5.0777	6.4173	7.8168	6.7499	5.8731	5.7777	6.373	5.2161	7.5322	6.2944	5.1235	7.7743	8.896	9.3552	5.8475	6.8469	4.9686	5.742	8.8893	11.5994	7.1767	9.0021	8.3015	6.2365	6.7923	6.09	5.5601	8.8163	11.6196	5.7015	6.5163	6.3201	5.6247	11.384	3.541	5.9402	5.323	6.452	4.6999	5.6829	4.9523	5.7479	5.4979	12.0106	5.2983	5.8681	6.3593	5.3677	4.4725	5.0618	7.4882	5.5629	5.8831	6.399	6.4405	9.5355	6.1473	5.8902	5.9035	6.4249	5.5298	7.0248	5.96	5.9023	5.8841	7.6359	4.7225	6.9841	6.7444	6.9983	7.6966	6.5267	5.2327	5.7096	6.1285	6.1641	7.6805
PF3D7_1433900.mrna1_1	PF3D7_1433900.mrna1_1;1208	1208	6.4619	5.489	5.1779	4.9823	10.1322	5.5144	5.2098	4.5963	9.303	6.399	4.3147	5.383	5.7247	9.6262	4.9681	6.04	5.7684	5.9198	4.9533	5.4009	10.409	5.1039	5.9777	4.2839	5.0755	4.9791	9.663	5.4529	5.6924	8.0761	6.2692	5.5103	5.0312	5.1457	5.6447	8.9519	4.5632	5.0343	4.8268	4.157	8.7141	4.9336	5.6473	4.8748	5.6699	3.5373	5.7674	5.373	4.5385	4.3363	9.8081	5.7328	4.1867	5.8359	5.3341	4.5033	4.9754	5.7206	5.5236	5.4087	5.9076	5.9828	8.124	4.6276	5.1743	5.9919	5.3434	5.851	6.266	5.6008	5.4558	4.6921	7.1432	5.2604	5.2608	6.7863	6.4671	7.0931	5.522	5.6401	5.6533	3.7071	5.8102	6.0248
PF3D7_1433900.mrna1_1	PF3D7_1433900.mrna1_1;1209	1209	7.0225	5.6542	5.382	5.8885	5.3045	5.5714	7.0126	4.5354	6.0505	6.1033	4.5342	6.4571	5.3413	6.2726	4.95	7.303	5.876	5.3743	6.6887	4.7682	6.9896	6.2067	5.354	5.72	5.8572	5.2802	12.3761	7.4417	5.6596	7.7323	6.0259	3.1587	6.0117	4.9083	5.1052	12.0002	5.6702	5.2456	5.2246	5.6996	10.6618	6.6443	5.2338	5.3158	6.6984	3.1953	5.6758	4.204	5.0921	6.0751	12.3164	6.4011	5.5644	5.8442	5.6522	5.1416	4.4229	5.4535	7.1284	6.0978	6.8812	6.3882	6.9039	5.1268	5.9542	5.1843	4.6088	6.0321	6.3259	4.7597	3.9193	5.5298	6.1291	6.2137	6.1123	7.2324	7.743	6.1218	6.059	5.6619	5.5573	6.5188	6.3034	6.3872
PF3D7_1433900.mrna1_1	PF3D7_1433900.mrna1_1;1210	1210	7.5313	5.374	5.7682	6.1266	7.1432	5.0505	7.3443	6.0966	6.438	7.9376	4.7903	7.1441	5.9248	5.8567	4.8278	7.5793	6.3602	6.1483	7.0548	5.7068	6.9538	7.5323	4.985	6.4249	5.1863	5.2365	12.3167	8.1171	5.9577	7.433	6.9628	2.8135	6.4079	4.9855	5.1001	12.0106	4.9481	3.6599	5.4561	4.0781	11.2157	5.0772	5.6035	6.3558	7.5136	4.7511	6.2856	5.4459	4.3089	6.3232	12.4722	6.3731	5.2943	7.6656	5.4741	4.6576	4.9593	6.0772	5.6047	6.3359	8.0409	6.049	6.1918	6.6568	4.3067	5.4363	6.6845	6.5512	5.9333	5.441	5.545	5.6882	6.9856	5.9866	7.1509	7.4735	6.9253	5.5491	6.1185	6.4589	5.1035	6.7063	6.8626	5.5942
PF3D7_1433900.mrna1_1	PF3D7_1433900.mrna1_1;1211	1211	6.5677	5.087	5.7863	4.9288	4.1579	5.3262	6.3452	4.3646	4.5103	6.7323	6.3546	4.1667	5.6229	4.6696	5.2373	6.8401	5.6232	5.044	4.975	5.6061	6.3512	5.4256	5.7458	5.1767	5.4111	3.5273	11.3958	6.7367	6.4026	6.9375	6.015	3.0303	4.841	5.9307	4.8982	11.2586	4.5298	5.6848	6.5072	4.2532	10.3007	4.9288	5.8839	5.4529	6.5038	5.4439	4.3183	5.0704	4.3082	4.7388	11.5607	5.6511	6.7867	6.3207	4.9955	5.0339	4.025	5.6873	5.9706	5.2296	6.2627	6.0654	5.9928	6.0976	4.0993	6.0492	5.8186	7.0098	4.5398	4.6764	5.0268	5.1098	6.0358	6.0966	5.8097	5.5163	6.9346	4.5236	5.8632	5.3768	5.8402	4.8207	7.3869	5.2843
PF3D7_1433900.mrna1_1	PF3D7_1433900.mrna1_1;1212	1212	5.5345	6.0546	5.2052	3.6588	3.3001	4.4796	5.6721	3.8768	4.1867	5.9086	4.5951	2.9873	4.8802	3.8768	4.9317	6.087	4.4803	4.1859	5.0955	5.1787	5.1603	4.1859	5.3143	2.8718	5.3639	2.3334	9.7204	4.2645	5.5195	4.3001	5.6525	2.1342	4.1611	5.7766	5.0635	9.9817	4.5261	4.8017	5.5367	4.4107	8.6678	4.7153	5.6696	4.7866	4.9284	4.7115	4.2024	5.9362	4.4548	4.4107	9.731	3.5619	4.5441	5.3971	4.5385	4.1953	5.1843	5.7093	5.3523	5.4979	4.8758	5.1223	4.8565	5.366	4.9246	5.3691	4.6375	5.1077	3.9269	4.7263	4.723	5.8122	6.7955	5.732	4.904	4.0259	7.2585	4.4919	5.8895	4.437	5.5457	4.943	4.8704	4.797
PF3D7_1433900.mrna1_1	PF3D7_1433900.mrna1_1;1213	1213	5.7503	5.0374	4.6679	3.8934	3.6346	4.8415	4.756	4.9873	3.8329	5.6115	4.8379	4.3074	5.3698	2.5135	3.5211	6.4931	5.7369	3.2957	5.749	5.5942	6.2867	4.4303	4.2653	6.0768	4.7576	2.9184	10.8479	4.8465	5.7074	6.8198	5.4012	5.0072	6.0802	5.8669	4.6288	10.254	3.0925	2.9523	4.9768	5.3366	9.2422	4.6398	5.9258	4.1683	4.5065	3.5981	5.4356	5.647	3.4155	4.3547	10.6721	5.195	7.5663	5.126	5.0785	4.6999	5.3498	5.9312	5.9805	3.5753	5.5604	5.9653	7.4981	5.4845	6.0067	6.0751	5.332	5.9425	3.8895	4.8217	5.3487	5.5122	5.9381	5.6803	6.2658	5.689	7.4488	5.8215	5.2296	5.2122	5.2149	5.1355	6.8085	4.4809
PF3D7_1433900.mrna1_1	PF3D7_1433900.mrna1_1;1214	1214	5.4356	5.144	4.4535	4.1152	2.0215	4.557	5.6479	4.7687	2.6392	5.843	3.9946	2.9579	3.9373	3.3702	5.0457	6.8161	6.0442	4.0875	5.7756	5.6165	6.3726	3.5668	5.1973	5.4565	6.7565	4.0339	10.3847	5.8135	5.5011	5.6568	5.6076	4.5267	4.6182	6.8012	3.6276	10.2524	4.2891	4.8197	6.1158	4.2758	9.5611	5.1069	5.2821	4.3882	4.8053	4.3896	5.784	5.3698	3.266	4.4983	10.5208	5.434	4.2668	4.9193	5.2979	4.7698	4.2032	5.2361	7.0045	4.9846	5.5512	5.9602	9.2142	3.7225	3.9088	3.7203	6.2143	5.14	4.859	3.8359	4.0652	4.7655	4.1579	6.87	5.4087	5.1387	6.7069	8.2795	4.9722	5.1651	4.8634	5.9593	5.1363	3.8895
PF3D7_1433900.mrna1_1	PF3D7_1433900.mrna1_1;1215	1215	6.1795	4.5311	5.2106	5.1687	3.3262	4.2102	5.1056	4.6165	3.5484	6.3533	5.4722	4.2388	5.3459	4.3736	4.0934	6.5789	4.8032	4.7452	6.6643	5.3161	5.1997	5.1659	5.3882	4.1119	6.2625	3.9326	10.6538	5.6144	5.2623	5.8442	5.8958	2.5632	4.8006	8.1183	5.4954	9.9851	3.1309	4.3147	6.0572	1.4854	9.7091	3.9146	4.1627	4.8659	5.0241	3.0993	3.9982	5.3568	5.4165	7.5846	10.6948	6.1367	1.1827	5.5068	3.8298	4.3334	5.121	5.1416	6.1301	5.6837	5.2668	6.3885	6.5836	5.8495	5.0721	5.0841	5.4386	5.281	3.6392	4.1635	4.3688	5.0738	5.2972	5.2338	5.1823	4.6943	7.471	6.0847	5.2957	4.9045	4.6702	5.1779	5.2479	5.0466
PF3D7_1433900.mrna1_1	PF3D7_1433900.mrna1_1;1216	1216	6.0061	5.6753	5.8615	4.8525	4.4236	5.1787	4.8629	4.2824	5.2608	5.6121	5.7096	2.6135	4.0875	3.5236	4.9713	5.86	5.0819	4.6871	4.439	6.0161	6.0241	5.1906	5.1627	4.9782	6.4453	4.4893	6.6116	3.7115	6.1094	5.9103	6.499	3.0841	4.8068	6.6798	4.3391	6.6946	4.8728	5.1787	6.0241	5.3695	6.6368	3.9607	5.5342	4.9411	4.272	5.6079	5.0418	5.9458	4.7708	5.7268	6.3293	5.3778	1.8797	6.0018	5.2196	4.9212	3.8104	5.4731	5.5853	4.7581	4.2839	5.9134	5.6159	5.133	4.9864	5.8834	4.7687	4.8669	4.0081	5.465	5.0635	5.2277	5.1867	5.3565	5.6516	5.4155	6.6595	5.3494	4.2913	5.1667	4.6088	6.0217	5.2353	2.9523
PF3D7_1433900.mrna1_1	PF3D7_1433900.mrna1_1;1217	1217	6.1957	6.2147	5.0321	5.1787	4.7279	4.765	4.3038	3.7203	4.3519	5.8288	4.5969	7.4589	5.4326	3.4101	4.5091	4.7965	5.7871	5.2464	4.8395	5.6047	4.9556	5.2623	5.2758	5.9279	7.1198	1.8074	4.61	4.3016	6.3187	6.0906	5.738	5.3158	6.2257	7.5269	4.4607	4.9837	4.9298	4.8192	5.7829	6.0904	4.7913	5.0496	4.7452	6.3993	6.3282	6.3307	4.5204	5.1687	5.009	6.1342	5.9857	5.6188	3.3462	6.1991	5.8934	5.5835	5.7674	4.516	10.1056	4.8099	4.8288	5.8924	5.3096	5.5342	5.9143	8.4665	3.9727	5.9944	5.554	6.1041	7.5221	5.4033	5.3498	9.809	7.743	5.0509	6.5962	4.8515	6.0016	5.9474	9.2062	5.5601	6.1043	5.8652
PF3D7_1433900.mrna1_1	PF3D7_1433900.mrna1_1;1218	1218	6.7436	5.7054	6.6947	4.1707	4.1227	3.2001	5.4423	6.4904	3.853	6.6264	5.791	5.4893	6.31	5.2555	4.1675	5.1313	5.2876	5.6696	4.8634	6.2188	6.5826	6.273	5.2746	6.0074	5.3768	5.2517	4.0488	4.5342	6.1876	6.2317	5.9709	4.5717	6.9521	7.1072	4.5273	5.367	3.8288	4.0054	5.7315	5.3349	7.239	4.5279	5.761	5.4588	6.281	6.8103	4.3212	5.9253	4.5638	4.9964	5.7573	4.6628	4.0531	5.6957	5.7973	7.4918	5.8006	5.3005	8.6351	6.2585	6.2793	5.8953	6.0687	5.1387	5.5304	7.0445	4.4783	6.4943	4.6893	5.1289	5.9177	5.5154	5.7238	8.232	5.5723	6.5782	6.0866	4.9402	5.841	5.8329	8.2329	4.0798	6.3217	5.5589
PF3D7_1433900.mrna1_1	PF3D7_1433900.mrna1_1;1219	1219	6.0413	5.8746	6.2001	2.858	3.2203	5.3248	5.5388	5.5531	1.4005	5.1961	4.6129	6.4179	5.6279	4.6247	5.1001	4.5466	6.0076	4.8304	4.0514	6.2273	5.7824	5.0045	5.1989	5.9702	5.6862	5.1489	6.519	4.9491	6.9493	6.8048	6.5223	4.1202	4.3923	5.9437	5.6831	5.5236	5.1218	5.1056	6.1233	5.0609	5.4679	5.332	5.2898	5.0479	4.5814	6.5947	5.8442	6.4674	4.2118	5.6008	6.5762	4.2172	3.3234	5.3892	5.4145	6.7486	3.7803	4.9126	6.0847	4.5595	5.4393	5.9796	4.7835	5.0072	4.384	9.4737	4.3937	3.5211	5.8535	5.8525	5.7353	5.2456	4.9112	5.6954	5.31	4.7485	6.0592	5.4643	6.5103	5.4825	9.454	4.2434	5.4499	5.2369
PF3D7_1433900.mrna1_1	PF3D7_1433900.mrna1_1;1220	1220	5.7719	5.2906	5.61	2.856	2.3561	6.1506	5.2917	4.2615	3.2494	5.3551	3.7814	3.511	4.8374	3.4276	3.1938	5.1043	4.9736	3.3349	3.1177	5.1412	5.295	4.4854	4.1611	4.3327	5.2491	3.9782	4.5963	4.3951	5.6352	5.7466	4.8237	2.9709	4.7887	4.6854	4.7981	3.9946	5.3427	4.7714	5.7944	4.6988	4.511	4.5558	4.3771	4.0747	4.2024	5.0691	4.6363	5.7366	4.9303	2.7071	4.479	4.3561	4.2024	5.5113	5.7447	5.367	4.8166	5.5783	4.859	2.1473	5.1867	4.3198	3.2327	4.2165	4.4995	5.3338	3.2884	4.7004	5.5613	5.2346	6.0179	4.7602	4.9477	5.1695	5.2048	4.1457	5.4542	4.4912	4.9255	5.5619	3.5248	4.607	4.9126	4.4423
PF3D7_1433900.mrna1_1	PF3D7_1433900.mrna1_1;1221	1221	5.9975	5.1607	5.272	4.4005	3.9402	6.9791	5.3413	3.3147	4.9635	4.3903	3.7698	2.263	4.7442	1.9819	6.7374	4.8278	5.0299	1.8953	5.266	5.2172	5.8053	3.9165	5.2668	4.3147	4.2891	4.4012	4.5807	4.89	4.1218	5.7439	4.5129	2.8339	4.95	5.4189	4.4496	4.4777	2.9964	6.4617000000000004	4.8963	4.7882	4.8718	4.211	4.5053	4.366	4.2388	4.7814	7.1347	4.7021	4.6954	4.7777	5.5148	4.757	2.0875	4.0063	3.4634	2.0738	4.7661	5.0466	5.3277	5.5261	4.0566	7.4826	3.3813	4.3219	3.6645	5.5388	3.6415	4.3526	4.2713	3.9598	3.9551	3.8728	5.1894	4.7517	3.1969	4.8674	6.8095	3.5644	4.5173	4.359	4.8723	1.0215	4.3799	2.2203
PF3D7_1433900.mrna1_1	PF3D7_1433900.mrna1_1;1222	1222	5.0496	4.3861	3.2032	4.7087	4.4429	8.7461	4.8836	5.1691	3.969	4.2735	4.4229	3.9635	3.942	1.4957	8.3659	5.1387	5.8237	3.2479	5.6413	3.8053	5.5577	4.9093	4.2965	4.6427	6.0985	3.4647	4.5509	5.2917	4.272	4.6392	5.6798	3.2839	4.6639	5.9944	3.7793	4.1408	3.0892	7.653	5.4222	2.9653	3.7761	5.3255	5.1424	4.0968	3.7592	5.0712	8.2602	4.8425	4.0968	4.3861	4.9864	4.0054	3.0108	4.2296	4.5261	3.2987	5.2713	8.3648	5.1795	4.6229	4.6781	7.014	4.1522	4.7388	3.5135	4.796	4.541	4.5416	4.9523	4.3568	4.3306	3.5273	9.1872	4.6938	5.8192	4.6165	6.9248	3.926	5.2449	3.5558	3.774	4.6363	4.9727	4.8997
PF3D7_1433900.mrna1_1	PF3D7_1433900.mrna1_1;1223	1223	5.5435	4.8689	5.6488	3.3161	4.903	6.0561	5.5705	5.9619	1.9964	6.5105	5.0343	2.8115	5.4806	1.281	5.0785	4.0985	6.3217	3.841	5.2664	5.8425	6.6463	5.0917	5.6738	6.9837	9.2776	4.5447	5.6533	5.6436	4.7038	6.5449	6.2221	4.354	7.3731	8.748	4.7618	5.8868	4.4155	8.1356	4.9625	4.8192	1.7824	4.4449	5.6053	4.4195	7.1137	5.2168	7.7896	4.497	4.9598	5.0201	6.0581	5.5286	3.1635	5.5005	5.3219	5.2581	4.5065	5.5503	5.8997	4.858	5.1144	6.2302	5.3455	5.3194	4.9165	6.0843	4.2645	4.3547	5.3628	5.2716	3.9477	4.1334	5.6221	5.9729	5.6611	5.0531	7.2965	5.9502	5.9748	5.1383	6.7031	4.211	5.0892	5.9427
PF3D7_1433900.mrna1_1	PF3D7_1433900.mrna1_1;1224	1224	11.0018	7.2109	6.3764	6.4016	4.009	7.7808	5.7118	8.0857	5.3992000000000004	11.6298	4.9602	4.6473	5.939	3.4995	7.2104	5.225	7.0759	5.2608	6.5146	5.8929	8.1754	3.5435	7.0542	8.0411	8.5958	5.382	7.173	7.8591	6.1385	8.3597	5.6179	6.2073	7.729	9.4716	4.8202	7.4261	5.4466	10.9414	5.8204	6.2981	5.1603	4.2265	7.7098	6.594	10.6805	7.0276	10.9802	5.278	5.8602	6.6802	7.1299	8.1307	3.3306	6.3844	6.1833	7.8017	5.6622	6.5371	8.5278	7.2313	4.6502	10.3328	6.2397	12.4651	5.4316	6.0947	4.5963	5.4935	9.1812	5.578	7.0586	5.2961	6.5311	8.411	7.2776	5.9674	10.673	5.6826	12.755	6.9696	6.5474	4.5777	5.4138	9.0234
PF3D7_1433900.mrna1_1	PF3D7_1433900.mrna1_1;1225	1225	6.4336	6.0137	5.6921	6.6149	4.6814	8.0945	6.8459	6.6812	2.9467	5.9544	5.4806	6.6261	5.4967	4.8283	7.8992000000000004	5.2479	7.6318	5.2188	5.7347	6.0286	8.6788	4.9713	6.4668	6.4165	8.3434	4.89	7.5627	7.5385	6.7365	8.404	6.3837	5.0405	6.696	8.9637	4.6814	7.4476	4.9768	10.7055	4.7344	5.6576	3.7344	5.3491	5.9432	5.5024	5.2005	5.4429	10.2328	4.9662	4.2884	6.3454	6.1014	5.1346	5.3681	5.6531	6.111	5.3067	5.4922	5.9734	6.1493	7.7315	6.1491	9.7151	6.5348	8.5375	4.4162	6.191	4.3923	5.3656	6.0283	5.643	4.8227	6.458	6.127	6.5171	7.5069	6.0088	9.5843	5.5049	9.4725	5.3558	7.1644	2.3248	6.126	6.0184
PF3D7_1433900.mrna1_1	PF3D7_1433900.mrna1_1;1226	1226	7.3972	6.6477	7.0392	7.324	4.3103	8.508	7.1808	7.3483	4.5398	6.0957	6.0631	7.489	6.6056	4.3681	8.9036	5.5413	7.1468	6.0343	6.2005	8.4639	12.2216	6.4718	7.1979	7.3639	8.4463	7.2879	7.2309	7.7171	8.5678	11.4605	7.4422	7.0084	7.3237	9.0909	6.9672	6.6285	5.0875	11.936	5.5625	5.9793	4.7469	5.0695	6.2436	6.2613	6.3127	5.8217	11.5696	6.2052	5.6857	8.2137	4.8861	6.8166	5.5091	6.5923	6.3036	5.5853	6.5935	6.9377	6.1659	9.3091	8.3809	10.3907	7.9271	6.2664	4.9977	6.9089	5.3416	5.3761	6.4408	5.5692	5.1006	6.7823	7.3775	7.282	8.1045	7.7497	10.3231	7.337	8.0175	6.9464	7.718	5.4074	6.7227	7.3232
PF3D7_1433900.mrna1_1	PF3D7_1433900.mrna1_1;1227	1227	7.4975	10.9143	5.4809	8.8879	9.8989	9.8685	7.1332	8.1763	9.8038	7.06	6.5498	6.128	8.5028	9.9203	8.9619	5.6038	7.5794	6.7962	7.3401	6.6868	14.3283	6.4931	7.2201	7.7958	8.1496	9.4774	7.1134	8.0068	7.0664	12.8021	7.4654	7.7303	7.5878	8.835	9.8126	5.7735	8.4147	12.0265	9.9135	9.9328	5.1739	5.0557	6.5986	5.9196	6.9841	6.0175	11.686	9.874	4.4269	7.6961	6.1056	6.1473	3.4087	6.7086	7.207	4.98	6.3681	6.7112	6.1579	8.016	5.5598	8.7905	8.1775	6.5151	5.3628	7.2715	5.602	5.1627	6.6805	7.7997	5.4416	6.5132	7.8502	7.2999	8.1953	6.5654	9.1516	8.0229	7.5066	6.7846	8.4531	5.6253	6.7078	7.7406
PF3D7_1433900.mrna1_1	PF3D7_1433900.mrna1_1;1228	1228	6.834	5.9761	5.7666	7.4068	5.2502	9.0651	5.9667	6.5143	2.3785	7.2495	6.6689	6.5387	7.3815	3.8797	9.4674	5.8146	6.7325	5.9314	6.3429	6.2046	7.8024	4.4777	7.0936	6.4936	7.5308	5.4423	6.7825	7.0063	6.4783	7.8868	6.3835	7.3369	6.1542	8.054	5.5847	5.8955	4.9453	11.6787	4.7153	4.9079	5.3847	4.6282	5.9834	5.3165	6.3995	4.6352	11.0709	5.3284	3.0721	6.9405	4.7511	6.1311	5.4453	6.7721	5.1898	4.9069	5.732	6.2217	5.6738	6.0437	5.8505	8.5531	8.1876	5.8953	5.9533	7.2306	5.193	6.0106	6.0394	6.414	5.4555	5.2743	7.3799	6.5554	5.9362	7.8769	9.6776	6.973	6.5546	5.7268	6.6678	5.6421	6.188	7.1533
PF3D7_1433900.mrna1_1	PF3D7_1433900.mrna1_1;1229	1229	6.7247	6.6299	5.2943	6.5273	4.9777	10.084	6.2679	6.2424	4.7148	6.6165	6.5124	5.0144	6.3626	3.7772	9.8028	5.436	6.6761	6.7324	6.4062	5.9834	6.5237	6.3743	8.2909	6.9474	7.2059	5.9054	6.6472	6.155	6.1591	6.9779	7.5807	7.8542	6.3568	8.387	5.7666	6.2672	4.2638	11.7861	5.1619	5.0509	3.1127	4.7908	5.6645	5.1073	5.8288	5.9018	11.241	5.1695	4.546	7.5558	6.1148	5.4185	4.4705	6.019	5.1938	5.0023	6.0951	5.9141	5.9919	5.3561	6.0736	7.8479	8.1895	4.6594	6.013	7.4459	4.9995	5.6044	6.9086	5.7949	5.1189	5.1305	7.3263	6.8407	6.111	5.6317	7.9281	6.9836	5.4741	5.957	7.6266	4.9378	4.7131	7.1825
PF3D7_1433900.mrna1_1	PF3D7_1433900.mrna1_1;1230	1230	6.0757	7.5735	4.9079	5.0391	4.6159	8.179	5.6988	5.06	4.6444	5.2806	4.1152	4.6628	4.7777	3.8963	6.301	5.5503	5.6659	5.6893	4.8445	4.811	5.8153	5.1795	6.2447	7.1602	6.3032	4.4621	5.6061	5.3107	6.5229	5.5232	6.6571	5.6415	5.4286	6.6398	5.393	5.6076	4.1334	8.4113	5.3125	6.7819	6.988	5.8245	5.151	5.9973	4.9136	5.3388	7.4303	5.4683	3.5945	7.373	5.647	4.9231	5.5564	6.3183	5.803	5.4902	6.3295	5.3045	5.121	9.6197	6.2413	6.3264	7.9812	6.1803	5.5714	6.3868	4.5729	5.5659	6.6473	5.1926	4.3377	5.732	5.7719	5.8627	9.6813	6.1041	6.4396	5.2445	6.0637	5.5635	6.499	5.6179	5.0161	5.9514
PF3D7_1433900.mrna1_1	PF3D7_1433900.mrna1_1;1231	1231	6.7849	6.6001	6.9437	8.5842	6.2705	5.6915	6.0978	6.3584	5.3118	6.9526	5.5144	5.3103	8.1912	6.4152	5.6554	4.7344	6.6353	5.99	5.2954	5.6235	5.5738	6.9719	7.5699	7.7569	8.1638	5.4647	7.5638	5.6918	6.0768	6.2911	7.5076	7.5681	7.2051	8.1307	5.6502	7.177	5.1202	6.1352	7.2571	5.8268	4.1755	6.25	6.6692	8.2321	9.5387	7.2531	6.3169	6.4861	5.4053	10.3017	8.0952	6.5587	5.8659	6.5506	4.9189	6.9355	6.4458	6.7138	6.2106	11.4723	5.3519	6.9091	9.9843	5.7096	5.7057	6.883	4.8202	5.3226	5.7634	4.9528	6.5578	5.8204	7.5998	5.4269	11.7064	5.2604	6.5749	7.6718	6.747	6.3375	7.3237	6.2348	5.4316	6.2207
PF3D7_1433900.mrna1_1	PF3D7_1433900.mrna1_1;1232	1232	6.1967	6.2513	6.2952	7.3028	5.8336	6.3014	6.0358	6.4828	8.2852	6.0631	6.4983	5.6447	6.2403	5.7848	6.0719	4.7131	6.2538	4.1202	5.1659	6.901	7.6145	4.963	7.1876	7.0109	7.0296	5.3944	6.4798	6.6556	5.7645	8.2911	6.558	7.2638	7.1547	8.2657	5.3041	6.988	5.3248	5.712	6.3142	4.9805	5.3547	5.6279	6.3561	7.7534	7.0929	6.8457	5.394	6.6817	6.0466	9.4421	8.2655	5.3413	6.7293	6.3016	5.392	5.91	4.8237	5.3607	5.8809	11.2551	5.3796	6.8476	10.0211	5.7538	6.2913	7.2801	5.7328	4.757	10.1534	4.9662	6.1609	5.7905	5.2498	5.2946	11.8167	5.4036	8.1281	6.8988	6.0917	6.5974	6.8119	4.3771	6.5168	10.2056
PF3D7_1433900.mrna1_1	PF3D7_1433900.mrna1_1;1233	1233	6.1037	6.0173	4.4195	6.1127	4.9392	9.1097	4.845	5.738	5.6389	6.1037	5.057	3.9165	7.1631	6.0422	9.014	4.8992000000000004	5.6011	5.0592	4.8063	5.6519	7.0325	8.5678	6.7859	4.1699	7.8077	5.7216	7.0509	5.6444	5.6721	7.2741	9.3944	7.1315	5.2536	7.6569	4.8709	6.3432	5.1839	4.7845	6.1821	4.8958	5.4757	5.0938	5.8955	7.3237	6.4082	6.0862	5.77	5.8425	4.565	6.5507	7.5127	4.5267	5.9274	6.9591	7.6021	6.0913	4.6651	4.852	6.3434	10.8024	5.2547	8.8252	9.0332	6.121	6.8807	7.3081	5.1481	11.5724	10.9305	6.1268	4.8079	5.1867	5.7944	6.4529	10.5719	6.0819	8.9626	5.9045	6.7357	7.2716	7.2569	3.2357	11.784	12.6633
PF3D7_1433900.mrna1_1	PF3D7_1433900.mrna1_1;1234	1234	6.1997	5.694	6.0442	6.1164	5.5589	5.4912	5.0272	5.9637	5.4175	6.1058	6.0834	5.1502	6.2553	6.8929	6.3942	4.5398	5.9338	5.3639	4.7192	5.2188	8.2626	5.3635	5.8647	4.853	6.532	5.7493	6.0622	3.6147	5.5267	10.3451	8.5479	5.2536	6.1422	6.5395	5.0085	5.6398	5.1981	5.2965	6.281	4.5838	3.8728	5.302	6.0132	5.7186	5.6372	5.2563	5.3284	5.5364	3.2913	7.6375	8.2239	6.8068	5.9995	6.8749	4.9155	5.2675	4.7263	6.0847	7.3083	11.1515	5.09	6.2449	9.2937	4.986	6.2806	6.9649	5.0853	4.6223	6.6523	5.7471	4.9298	3.9486	6.5121	6.6762	11.3641	5.5804	6.8647	6.3409	5.8495	6.6609	7.0001	4.1867	6.3642	8.4295
PF3D7_1433900.mrna1_1	PF3D7_1433900.mrna1_1;1235	1235	5.935	4.8485	4.9941	6.0747	4.4647	6.4278	5.1342	5.2203	4.4443	5.6493	5.2668	5.1699	5.905	2.9819	4.6668	4.8006	5.5094	4.5192	9.606	3.5862	7.5254	4.2705	5.8209	5.8748	5.3764	4.5097	6.3114	9.2759	5.4195	6.0128	5.5798	3.903	4.861	4.6656	5.0836	4.5638	4.9227	4.7458	5.0509	4.7393	4.9841	3.9326	4.8773	5.0553	5.0448	5.033	4.7236	4.0892	4.2265	6.0609	7.1463	5.4022	4.8027	4.2913	5.6479	5.8151	3.9745	5.9605	4.5361	10.2229	5.1867	6.0488	8.6015	4.7549	5.9516	5.8826	3.1731	5.2277	5.3341	4.8171	5.647	4.3896	5.7602	4.4141	10.4231	5.2095	6.2544	4.2935	5.572	6.6097	5.9343	3.9542	4.7377	4.9741
PF3D7_1433900.mrna1_1	PF3D7_1433900.mrna1_1;1236	1236	5.2884	4.7666	4.853	5.5744	4.437	5.5723	6.0277	4.9598	5.3677	4.8605	5.3205	4.3618	5.4293	5.4705	5.4366	5.5176	5.5273	4.8615	4.3413	6.4338	4.9392	4.3716	5.8301	5.0674	5.1675	4.0892	4.278	4.8515	6.7068	5.8209	5.0206	5.6812	5.4269	5.7487	4.2055	3.2188	5.5512	4.8787	5.6209	5.0409	4.6893	4.6381	5.2005	4.2935	3.8012	5.7463	5.4094	5.5613	2.9279	6.9965	7.6767	4.3868	3.8012	5.5491	5.4333	6.2135	3.5729	4.0161	4.4925	10.8898	5.2342	6.3322	8.8151	4.9495	4.925	6.7025	4.0063	4.8802	5.2589	6.1717	5.5874	5.2184	5.5033	4.3951	11.2151	4.7065	6.2735	5.517	6.2232	5.1301	6.4004	5.3136	5.1485	6.5188
PF3D7_1433900.mrna1_1	PF3D7_1433900.mrna1_1;1237	1237	6.1719	5.8846	3.853	7.3162	5.9807	4.1683	4.4509	3.9307	5.9224	6.1485	5.0457	5.8336	7.6738	5.9355	4.9612	5.233	5.5342	4.5242000000000004	5.6106	5.2437	7.0344	4.8384	6.2673	4.5342	4.8455	4.717	3.8349	3.5705	5.3431	6.4967	5.6343	5.7798	4.6177	4.4686	5.647	3.0144	5.0148	4.6135	7.1654	4.774	3.8846	5.3413	4.3799	4.7431	5.1839	6.5871	5.769	8.2786	6.3945	7.7817	7.8884	4.2547	4.5844	4.9491	4.5059	6.2564	3.9193	5.1751	5.5768	10.9416	5.2769	6.5741	8.2771	5.0883	5.1089	6.8386	4.5472	5.517	6.7757	5.2315	6.0409	5.1098	5.4496	4.9439	11.5612	5.4199	6.3567	6.0038	5.5622	6.2756	6.4434	5.99	5.8989	6.9537
PF3D7_1433900.mrna1_1	PF3D7_1433900.mrna1_1;1238	1238	5.3302	5.7871	5.1322	6.9516	5.2137	4.7225	4.6223	5.5094	4.6954	5.9941	5.005	5.0548	8.2988	4.2219	5.0648	4.9184	5.6938	5.3176	5.2593	6.3646	6.1398	4.3554	6.5773	4.8217	4.384	3.0892	5.0347	4.7871	7.197	7.059	5.8527	4.257	5.3621	5.8846	5.2608	4.5916	5.5524	5.6253	5.9035	3.3519	4.3604	5.4925	5.4512	4.4699	5.3085	5.4286	5.1383	6.1625	5.2219	6.5041	6.7549	5.6817	5.51	6.3234	5.2705	4.735	4.7549	7.4068	4.4848	9.0593	5.8009	6.5664	8.5946	4.7897	5.251	6.1733	5.2472	5.2165	6.7887	7.4206	5.3441	5.2219	5.7552	3.9782	9.3888	6.2628	6.6734	6.2286	6.1142	5.797	6.2145	5.8926	6.0766	7.7956
PF3D7_1433900.mrna1_1	PF3D7_1433900.mrna1_1;1239	1239	6.2722	7.9568	6.2806	7.6495	4.7666	6.0689	6.4639	4.7629	3.2095	6.6418	6.2885	3.5741	8.3016	5.0909	5.2547	7.9169	4.582	3.4725	4.7913	5.4138	7.4525	4.8354	5.0531	5.1759	5.272	4.2532	5.78	4.8192	6.6097	7.7501	5.4029	3.0738	5.2776	5.0566	4.6747	4.278	4.6159	4.582	5.093	7.1202	4.8379	5.275	4.8475	5.3484	4.2188	6.0204	3.9088	3.7398	4.1977	7.5803	3.8934	4.2234	5.0076	5.6721	7.3201	5.1771	5.0626	5.2687	5.915	4.1827	4.8919	6.3626	9.0299	5.2032	6.2821	4.9791	6.4496	5.4084	4.393	7.1405	4.8861	5.1264	6.009	5.7589	6.3025	5.9222	7.2946	5.5314	5.1301	6.5587	5.3999	6.6368	6.0437	5.2304
PF3D7_1433900.mrna1_1	PF3D7_1433900.mrna1_1;1240	1240	6.2307	8.2572	5.278	7.9753	3.6531	5.0063	7.5322	4.2196	4.6525	6.8015	5.3923	4.2063	10.0876	4.2795	5.3122	8.7988	4.6927	4.7093	4.2311	6.7917	6.8817	5.2288	4.2928	4.6259	5.5179	4.2434	5.8537	5.4686	7.52	7.3382	5.4472	3.3533	5.0369	6.8405	5.2612	5.2578	5.3431	6.8858	5.299	8.6989	4.2265	5.0215	5.0139	5.0369	5.4336	5.9205	6.0402	5.2434	5.3558	6.6007	5.3038	4.6519	4.6904	5.8384	7.5355	5.742	4.6576	6.4101	5.4666	6.0721	5.5478	5.7884	8.4118	5.4172	5.4293	5.8987	5.8022	5.7522	6.0843	6.2778	5.3277	5.1256	6.1785	5.7824	5.374	5.3234	7.0782	6.0832	5.3316	6.5685	4.926	4.9607	5.2118	6.4565
PF3D7_1433900.mrna1_1	PF3D7_1433900.mrna1_1;1241	1241	6.0544	10.5817	5.9035	9.2701	4.266	5.8861	7.5144	5.1815	5.9565	7.0568	5.5638	6.9153	10.195	5.114	5.3547	8.8784	5.6352	4.5945	4.9561	7.2352	7.9748	4.7934	5.8281	6.1809	6.5881	3.849	6.516	5.511	6.9681	7.843	5.6611	5.8248	6.0783	7.4633	5.851	7.5026	4.4423	4.8197	6.3494	10.8112	5.1542	4.5922	5.4141	5.8858	5.0747	5.9764	5.3705	4.9644	3.437	8.0125	4.8997	5.2176	5.6642	5.7431	7.7916	6.36	5.0466	5.8467	5.8176	5.1391	4.8777	6.9985	5.6296	5.7669	6.5218	4.8135	5.3736	5.8792	4.7923	6.7872	4.6346	5.3234	6.6771	5.2426	5.6988	5.6559	7.1281	6.5621	5.9498	6.2845	6.5395	4.9117	6.2791	8.0831
PF3D7_1433900.mrna1_1	PF3D7_1433900.mrna1_1;1242	1242	5.8929	9.1982	5.4806	8.3687	3.904	6.9487	6.6731	5.1989	1.2869	6.7486	4.8465	6.3915	9.3906	3.3016	6.398	8.2238	5.6648	4.4403	5.5632	7.0836	6.4177	4.1643	4.1018	5.5705	6.3357	4.8904	5.5616	4.6548	7.3716	7.0778	5.8572	4.4135	5.5298	6.5441	4.5753	6.4089	5.2994	5.1902	4.7104	9.0942	4.2578	4.1977	4.4614	4.8354	5.1667	4.9695	5.3586	4.7027	3.9837	6.7921	5.1558	5.5972	4.1914	6.4722	6.8307	6.1855	5.3554	4.2728	5.4611	5.1371	5.4581	6.8481	9.5797	4.8273	6.2598	5.4383	5.3063	5.5625	6.9314	5.7837	5.1607	5.3187	5.5913	4.0712	5.4107	6.0132	7.4222	5.6488	6.3512	6.126	5.6817	5.9702	5.98	7.055
PF3D7_1433900.mrna1_1	PF3D7_1433900.mrna1_1;1243	1243	6.6685	9.4432	4.5173	10.3282	4.5014	6.3724	7.0934	4.9528	6.0953	6.9214	5.7808	6.0139	10.3922	3.7452	5.3691	8.5045	5.1404	4.1227	5.4131	7.5161	6.8652	6.0007	4.8485	6.3952	6.7815	5.6253	6.7613	5.1811	7.8398	6.5549	5.7884	4.7458	5.7663	6.7593	4.2839	7.8066	4.3674	6.3932	6.0076	9.4645	5.0161	5.5804	5.2713	4.8485	5.8667	7.8859	5.9923	4.7645	4.5273	7.0093	5.3858	4.9556	4.504	6.2128	6.7506	8.0889	3.6971	5.1313	5.6533	5.2657	6.2205	7.2518	7.0142	5.3452	5.1807	5.7331	3.9069	5.3947	7.3022	7.3715	6.0622	5.6699	6.0877	4.9837	6.5817	5.5771	8.0312	6.5157	6.3604	6.589	5.5441	4.5789	6.5367	8.2259
PF3D7_1433900.mrna1_1	PF3D7_1433900.mrna1_1;1244	1244	6.7679	9.7513	5.3377	10.4499	4.9373	5.3698	7.7321	5.6548	6.3484	7.9883	5.2895	5.9699	10.9566	5.5457	4.4718	9.4284	6.5312	4.9561	5.0742	7.1349	6.3607	4.5957	3.9021	6.0682	7.2796	4.9103	6.077	5.2761	6.7018	6.7325	5.9277	4.9495	5.61	7.2358	4.8684	8.7949	5.3455	4.7538	5.1623	9.3702	5.0067	5.3334	5.2141	5.4303	6.1493	6.2288	5.7085	4.9122	4.111	8.043	5.3316	5.3823	4.9495	6.9837	8.0101	5.478	5.6676	6.2309	5.2679	5.2095	5.9045	7.5122	6.5638	5.2906	6.0446	5.8831	5.0635	5.6023	5.7986	7.2892	5.5251	5.0431	6.7267	5.2102	5.2453	5.7487	7.8262	5.7079	6.4625	6.7093	6.0067	5.7905	7.0174	6.3431
PF3D7_1433900.mrna1_1	PF3D7_1433900.mrna1_1;1245	1245	6.9129	10.4346	3.8669	11.5448	2.6554	5.6834	6.5874	4.9658	4.7544	7.6112	5.6952	5.6418	11.9524	5.8432	5.7874	8.8259	5.0457	4.373	4.4141	6.594	6.7405	4.5454	5.7613	4.6719	6.7104	5.1953	4.9612	4.765	7.1167	6.5877	6.4983	4.6177	5.1635	7.7063	4.9621	6.6298	4.6513	5.155	13.262	10.198	6.5076	4.797	5.6826	4.8982	5.95	5.8709	5.0527	5.7493	4.5404	7.1131	5.4709	5.4515	5.1293	6.6259	7.1496	5.757	5.6556	5.8422	6.387	5.3338	6.1985	6.8014	5.7772	5.7889	6.1912	4.4026	4.0206	4.7761	5.1942	6.8286	4.862	4.6854	5.5928	6.0101	4.8972	6.6943	7.8158	4.9284	6.7463	6.049	5.0717	4.1243	8.3309	5.6868
PF3D7_1433900.mrna1_1	PF3D7_1433900.mrna1_1;1246	1246	6.5486	9.1962	5.9158	5.1815	5.1615	5.1309	7.1109	4.9869	3.0303	7.3632	4.4249	5.4696	6.6388	1.9709	5.1727	8.4911	4.8782	6.4474	5.3071	9.243	8.7234	5.875	3.8963	5.8362	5.8209	6.1196	6.2928	5.2342	9.1734000000000009	9.187	6.0572	4.1177	5.8192	5.7735	6.5236	4.9768	5.1355	5.1546	6.7063	4.6622	5.9878	4.5454	5.0281	4.3096	6.8764	6.767	4.9653	5.4857	4.7109	6.299	4.6427	5.5835	4.3045	6.114	7.4317	7.9026	5.2254	5.7035	5.6349	7.9526	4.7698	6.3331	8.4126	5.5567	5.9514	5.5783	5.0103	4.4692	9.0152	6.7691	7.1117	5.2946	5.55	4.9364	7.092	5.6988	7.3997	8.8036	5.877	6.3001	4.7955	4.6381	5.7347	9.0372
PF3D7_1433900.mrna1_1	PF3D7_1433900.mrna1_1;1247	1247	6.3997	7.7816	5.9561	4.9542	2.926	6.1709	10.5382	4.6628	2.0321	6.8048	6.19	5.7469	4.4396	3.6769	6.337	11.8655	5.5382	4.6421	4.7634	4.9212	7.9271	5.193	5.7674	6.5022	5.6061	5.6337	6.5975	4.6264	5.3494	7.3366	5.3501	5.0347	6.3255	5.4857	5.6005	4.8227	4.1835	6.5984	5.2157	6.2532	6.0644	4.3462	4.0858	5.5395	6.7015	6.862	4.5951	4.7787	3.5447	6.4051	5.1691	4.6893	3.0925	6.5284	8.5314	7.1388	4.3778	5.6764	5.7304	4.8369	4.6927	6.9404	7.9898	5.5583	5.3951	3.9635	4.5046	5.1027	6.3293	8.8131	7.3997	4.6792	7.0454	5.6165	5.8844	5.5677	7.8271	7.4093	7.2062	5.5729	4.7181	4.7328	6.3111	7.0931
PF3D7_1433900.mrna1_1	PF3D7_1433900.mrna1_1;1248	1248	7.1493	5.8858	3.98	5.3049	4.85	7.734	7.4543	5.2559	5.114	7.3229	4.5242000000000004	2.6392	5.2724	2.7159	6.5587	8.955	6.803	4.511	4.2434	6.3295	6.2867	4.6421	4.4496	4.9279	5.2895	5.696	6.9597	5.1946	5.3151	6.098	6.0889	4.0747	5.634	6.4123	5.5898	5.8595	5.0094	7.1266	3.7687	4.6724	5.4561	4.99	6.9457	4.86	7.6637	7.8594	6.6285	5.847	4.1497	6.8562	6.2036	5.6865	4.6798	7.3694	7.6869	7.9043	4.8405	5.5438	6.855	5.2426	5.5756	7.8496	5.7159	5.5062	4.3834	4.8435	5.384	5.6531	5.6259	7.4857	4.5046	5.435	6.2617	6.8255	5.8298	5.5898	7.8914	5.5823	6.7042	4.1449	4.8684	4.8684	6.4079	5.4809
PF3D7_1433900.mrna1_1	PF3D7_1433900.mrna1_1;1249	1249	9.1881	6.0437	7.437	5.4538	4.5795	8.1358	8.9093	6.7032	5.7511	7.8897	5.5512	6.3635	6.8361	5.0413	7.6916	9.8098	6.3375	5.77	5.6203	5.749	7.5001	5.2965	5.4043	6.8549	6.1562	9.5624	6.6539	5.3085	6.4731	7.9557	7.4038	4.4522	7.6422	7.3375	8.9839	6.4722	5.3038	8.5109	4.6011	5.6851	8.6199	4.6404	6.2559	6.4819	8.4207	8.1348	8.2688	5.9045	3.3951	9.4834	6.555	6.2741	5.953	8.1138	9.0281	9.5143	5.4983	6.5524	7.8357	7.7495	5.2257	8.5567	6.8115	7.5812	5.8659	5.6812	6.0312	6.7582	5.5613	9.1077	7.0007	6.2553	7.8731	8.3248	7.9991	5.9345	9.1165	6.3583	6.7951	6.6441	6.5014	5.8225	7.4896	4.9088
PF3D7_1433900.mrna1_1	PF3D7_1433900.mrna1_1;1250	1250	10.1809	5.9558	7.1427	7.0489	5.1313	9.9107	9.1589	6.0706	5.8455	9.732	6.0978	5.824	6.4479	4.6473	9.5728	10.0381	5.4764	7.2728	5.6124	5.465	8.9557	5.243	5.7247	7.173	6.6465	9.2666	7.7245	5.2813	7.2137	8.7215	7.3423	6.7018	7.2007	7.2619	9.4871	7.8747	5.8632	8.9392	6.6266	3.1587	9.4633	5.6067	5.8912	5.3298	9.6586	9.6635	8.3837	6.8072	4.6611	9.5934	6.4298	4.2854	6.2985	7.3577	7.0623	10.1634	4.1611	7.7514	7.6745	7.0352	5.7782	7.7084	7.4723	7.7491	6.3014	5.9561	5.9291	7.1559	7.02	7.4509	6.8314	6.157	8.1358	7.9722	7.8912	6.1221	8.9756	7.0524	7.1175	6.6795	7.3154	6.8985	7.6045	6.6833
PF3D7_1433900.mrna1_1	PF3D7_1433900.mrna1_1;1251	1251	8.7348	5.6223	5.4209	6.7323	4.2645	8.1877	7.8639	6.8547	7.53	9.1273	6.514	4.9481	6.3733	4.2334	7.5911	9.1617	6.5006	4.497	4.464	7.0058	7.518	4.3334	4.8904	5.6727	6.1902	9.41	8.0508	6.5619	7.2046	7.6894	6.367	3.546	6.2551	6.4273	8.9674	7.6561	4.8048	8.6353	5.9369	4.5717	9.4055	5.2887	6.7621	5.8883	8.1939	8.8281	7.8427	5.254	4.466	9.2831	5.8977	7.7882	4.9241	7.3188	6.9353	9.1489	4.1875	5.582	7.8412	5.6363	6.054	7.1415	6.7562	7.2945	7.2008	7.0716	5.4148	8.5322	8.9558	6.0738	5.851	5.009	7.6878	7.7319	6.4424	7.4305	8.2852	6.3163	7.0453	7.9827	7.202	5.5674	9.0823	8.3271
PF3D7_1433900.mrna1_1	PF3D7_1433900.mrna1_1;1252	1252	9.9195	4.6194	5.5106	5.5823	4.4809	5.2645	6.2737	6.1479	5.4973	10.1624	6.1701	4.4276	6.4416	4.1432	5.7361	4.5619	6.5365	5.3586	5.0201	6.9472	5.714	8.1069	5.9679	6.5173	5.8839	8.2897	8.1718	4.5951	7.8097	5.9018	7.7143	4.5601	6.5267	6.2147	7.3635	7.1625	5.3334	8.539	6.14	4.9222	9.0243	5.111	6.1235	6.2506	8.758	8.8338	8.1182	6.3116	3.306	8.7578	6.2145	5.7317	5.2468	7.4701	5.348	8.9382	4.9467	6.201	7.4143	6.1075	6.4058	9.8625	9.596	6.4043	8.7426	5.9392	5.7918	5.5656	5.6687	5.7167	5.4205	5.1871	6.0616	7.9621	6.0396	5.7145	10.1509	8.7914	7.3376	9.1921	6.9634	5.4722	6.3161	5.5062
PF3D7_1433900.mrna1_1	PF3D7_1433900.mrna1_1;1253	1253	9.9313	5.7968	5.732	5.1591	4.8197	5.4192	5.3316	2.9964	5.235	9.84	8.5536	5.8452	5.3487	4.5546	4.5429	5.8006	5.0343	4.3625	4.4182	6.6088	6.1181	5.3427	5.257	5.7889	5.0849	5.7554	5.934	5.3288	6.9222	5.7159	5.2705	5.3363	5.4323	4.2311	5.98	5.8535	5.1534	7.9631	5.696	4.6444	10.1046	5.2638	5.7369	5.4783	6.9368	7.915	8.4796	5.7874	4.5951	7.9051	5.5978	5.2353	3.6334	6.8753	5.1659	7.4481	4.5472	4.853	6.5653	5.0618	6.3288	6.628	8.8719	5.5091	6.0148	5.4222	4.7634	7.0188	6.1387	6.1328	6.5589	5.285	6.3234	5.7233	5.3016	6.4912	6.5657	6.2608	5.7527	6.8072	5.9388	4.774	4.8074	6.5974
PF3D7_1433900.mrna1_1	PF3D7_1433900.mrna1_1;1254	1254	10.9421	5.7024	5.4097	5.7605	4.6124	5.1445	5.31	4.9126	5.6775	11.1144	6.1117	5.087	3.6915	5.4627	5.2403	5.5981	5.4087	5.6226	5.2847	5.0347	5.8086	5.2449	4.7098	5.7181	4.5601	6.0783	5.3005	5.4459	6.645	5.6862	5.7782	5.5478	5.9509	5.2746	5.6642	4.7495	5.3491	7.7737	5.2746	5.3078	9.2823	5.5883	4.5122	6.3445	8.5475	7.8233	7.6212	5.2653	3.8748	6.8839	5.825	5.6465	6.019	7.3062	5.5033	8.2599	5.4941	6.578	5.8597	5.6029	5.8926	6.202	5.5711	5.4091	5.9189	4.6887	4.5862	4.8329	5.887	5.8457	5.4043	5.4686	5.7382	6.1867	5.7087	6.1673	6.2856	6.6216	5.7004	6.2342	5.3445	4.4738	5.8158	6.3325
PF3D7_1433900.mrna1_1	PF3D7_1433900.mrna1_1;1255	1255	5.857	5.6696	5.1607	5.4419	5.2456	4.4202	4.5832	4.0875	4.2211	4.9481	5.4426	3.853	5.2234	4.5735	5.667	4.9486	5.2227	2.8738	4.488	6.1942	6.2161	5.0303	5.1069	5.8006	5.4094	5.1727	3.7803	4.3604	6.4266	5.8487	6.0455	3.8369	6.0777	4.0027	5.4269	5.0374	4.2063	5.9914	5.7525	4.6999	8.3585	3.6135	5.694	5.1424	5.2075	6.4793	7.4927	5.1707	5.2334	5.044	4.8293	4.9973	3.3377	5.6885	5.7814	5.7285	4.0951	6.0018	6.1793	4.8866	6.1625	6.6914	4.6064	5.1152	4.8298	5.4992	4.7876	5.5753	5.4446	4.5868	5.1135	5.0781	4.4744	4.7677	4.6792	5.9669	5.5345	4.797	5.1843	5.5447	4.4614	5.1643	5.2102	7.2044
PF3D7_1433900.mrna1_1	PF3D7_1433900.mrna1_1;1256	1256	5.9359	5.6781	5.5163	4.8664	6.077	4.7687	4.441	4.1185	4.7756	5.9269	3.9505	4.2698	5.1375	5.2895	5.4581	5.7479	5.0657	4.4276	3.3205	5.541	5.7007	3.2615	4.1795	5.1497	4.4751	3.6358	5.8014	4.6798	5.8948	5.4077	5.6029	3.0875	5.3248	6.0496	3.8001	6.4807	3.7981	5.1114	5.337	5.2238	5.189	3.8924	5.8076	5.2824	5.2698	3.2898	6.2716	4.5957	3.1293	5.8258	5.6862	3.3277	3.0018	6.0659	4.6753	4.8425	5.2821	5.7482	4.7677	3.7071	5.0613	5.4673	6.0239	5.2909	4.1359	5.1667	4.5729	5.43	5.6109	4.4757	4.8253	5.2172	5.8812	5.4012	5.7153	5.5844	5.9057	5.7766	5.5886	4.257	4.6404	3.7431	4.7328	4.2133
PF3D7_1433900.mrna1_1	PF3D7_1433900.mrna1_1;1257	1257	6.5688	4.9435	5.561	5.8841	6.9627	4.5367	4.8943	4.3103	5.0794	5.4886	5.2238	5.2574	5.9062	6.1069	5.1981	5.1239	4.6235	3.0356	5.327	6.1987	6.4749	5.3085	5.1085	5.1469	5.5774	4.4141	6.3985	5.0518	7.0563	5.2664	5.7115	4.5129	5.0934	6.4375	4.852	6.0626	5.1185	6.0067	5.9035	5.2498	6.9753	4.8455	4.435	4.8339	4.4803	6.4557	6.3688	5.607	4.1667	7.1144	4.9146	4.4822	3.591	5.969	5.7536	6.5144	4.3512	6.0014	5.875	4.6294	5.9793	5.2566	7.7322	5.2392	5.1807	5.3827	5.0836	4.5601	6.3198	3.853	5.047	5.0883	5.784	6.0635	5.9076	5.8625	5.8367000000000004	7.4602	5.8115	6.0498	5.4046	4.5311	5.6299	6.6798
PF3D7_1433900.mrna1_1	PF3D7_1433900.mrna1_1;1258	1258	6.3667	6.7429	5.6398	6.4133	6.1477	6.0056	5.3406	5.6256	6.718	6.3169	6.0094	4.86	6.1661	5.479	5.0849	4.9928	5.4919	5.1599	4.7285	7.6239	6.211	6.761	5.0144	5.7793	5.8652	5.0215	7.4325	5.281	7.7417	6.5033	7.2612	4.3334	6.0851	6.2795	5.4754	7.2759	5.5625	5.7892	7.6882	5.9948	5.8602	5.3733	4.6029	5.4303	6.8398	5.5426	6.8451	8.2289	5.4266	10.8198	4.554	5.7536	5.8629	6.4609	6.0213	5.943	4.9373	5.634	6.7824	5.3009	5.7892	8.75	9.5855	6.1709	8.3077	6.1426	5.3723	5.5037	6.3102	5.6576	5.6599	5.2392	5.3568	8.2106	5.8895	6.3761	8.0721	9.7763	6.5099	8.6864	5.5295	5.0553	6.6439	7.2616
PF3D7_1433900.mrna1_1	PF3D7_1433900.mrna1_1;1259	1259	6.3903	4.916	6.1198	6.8857	4.7845	5.2521	4.5577	5.7682	5.4253	7.0443	5.4761	4.5904	7.0244	5.7148	4.8575	5.2172	6.4107	4.4627	4.8831	7.3062	6.5481	6.6191	4.306	6.3098	5.9572	5.4101	6.6215	5.478	7.1174	6.3132	7.3096	4.9625	6.5474	5.8316	5.3512	6.3461	5.0085	6.3787	6.1075	4.7892	6.8676	5.98	5.5116	4.8885	6.0712	4.8728	7.0842	6.2451	2.9928	5.2257	5.8102	6.6358	5.8694	5.8462	6.116	5.2403	5.3885	5.842	6.6212	5.2965	5.0802	9.3871	9.2007	5.4851	7.2618	5.0896	4.0036	5.3169	6.6935	5.251	5.7317	5.8048	6.1906	6.2675	6.0663	5.1436	9.659	9.0174	5.694	8.2917	6.2135	4.8425	6.0034	7.2342
PF3D7_1433900.mrna1_1	PF3D7_1433900.mrna1_1;1260	1260	6.5289	4.6188	6.5033	6.5286	6.8921	7.2609	4.0832	4.9777	6.9578	7.1791	5.0036	5.842	7.2603	6.8138	7.6838	5.6574	5.4666	4.7109	5.6636	7.6457	6.784	6.1615	5.479	5.6156	6.3349	5.1022	6.9522	6.1098	8.0302	7.5645	7.0989	4.5379	5.6882	6.5314	5.7639	6.3961	4.6831	6.293	6.0363	5.8362	4.7279	6.2424	6.5201	5.8649	4.5874	4.8851	6.5705	7.9677	5.9732	6.8023	7.3925	6.466	6.295	7.2398	5.7474	5.5886	4.4249	5.3961	6.5045	7.0682	4.9932	7.6613	10.2649	6.1751	7.7422	5.7063	5.477	5.4819	6.503	5.3234	5.8664	5.5298	6.1148	7.5521	6.871	6.3194	7.4232	9.8403	6.2937	8.5748	5.4738	6.4476	6.9683	6.7654
PF3D7_1433900.mrna1_1	PF3D7_1433900.mrna1_1;1261	1261	6.8672	6.1701	6.6707	6.8211	5.7287	5.6171	5.7821	4.9001	4.9579	7.1107	4.7252	5.9925	7.3737	5.4656	6.6248	5.8746	6.0367	5.5014	5.0448	8.0479	6.4141	6.2583	5.2902	5.565	8.833	5.3854	6.1918	5.8248	7.8739	6.2998	6.3642	5.1243	5.875	9.5854	5.2468	6.2726	6.5278	6.9784	6.6002	4.2426	6.0764	6.4611	9.2508	7.172	5.6533	4.3298	7.9329	6.0568	5.3187	9.8669	6.5752	8.7002	6.2182	6.5461	5.6639	4.8575	4.765	5.9203	7.1262	6.3745	6.6851	7.9571	10.3391	5.6441	7.3663	5.4199	5.9357	6.0481	9.8907	5.347	5.8125	5.1587	7.3045	6.7316	5.7602	6.5732	8.3756	10.1148	6.5168	7.9684	5.5777	6.9419	7.002	9.1191
PF3D7_1433900.mrna1_1	PF3D7_1433900.mrna1_1;1262	1262	6.8728	10.5918	6.5803	6.7152	5.067	6.6855	6.9339	5.8585	5.7986	6.6592	6.0522	4.8953	7.5865	4.7965	6.0002	5.8701	5.5043	5.2472	5.7388	6.2199	5.9509	6.4619	5.991	7.1298	8.5049	6.6179	7.6012	6.1189	6.5152	6.6213	6.4221	5.4506	6.7233	9.0314	5.9366	6.7553	5.7745	5.5975	6.5947	9.6315	4.218	6.507	6.4385	7.597	6.3056	7.7084	6.563	6.5075	7.3711	7.8277	8.4652	6.9568	7.3956	7.2478	5.4293	7.4021	4.8807	6.1837	5.5008	4.9193	5.995	8.2859	10.0181	6.9949	5.9727	5.2728	6.6289	6.1112	6.705	5.7848	7.4131	5.4077	6.5163	6.2302	6.2974	6.0887	8.7941	9.7261	6.9388	7.2179	6.6124	7.2789	6.8858	8.3707
PF3D7_1433900.mrna1_1	PF3D7_1433900.mrna1_1;1263	1263	6.2332	6.2561	7.195	6.4599	5.3009	6.4632	5.8215	4.8802	3.2615	6.4537	5.3473	4.7634	6.3109	3.6927	6.8013	5.6197	5.054	2.7203	4.4751	5.2608	7.4495	3.8125	4.9392	4.6323	6.7542	6.9346	4.5254	5.7541	6.5078	6.5972	5.8255	3.8699	4.2861	5.9561	5.8684	5.5326	5.1289	5.7613	5.925	4.9453	4.5454	6.4333	6.6539	7.0234	5.5163	5.2909	4.784	5.7479	5.5223	5.6276	6.8194	5.5509	5.3345	5.9131	5.8344	4.9791	5.3391	5.8061	5.6513	4.1643	5.8975	7.4085	6.0128	4.8012	4.6887	5.9825	5.4429	2.9982	7.1817	5.5154	5.1379	5.3558	4.917	4.3023	5.0925	5.6302	6.897	6.3192	6.6488	6.5204	5.7317	6.0626	5.1938	7.875
PF3D7_1433900.mrna1_1	PF3D7_1433900.mrna1_1;1264	1264	7.1785	5.9138	6.192	7.6651	4.0917	6.4952	5.6488	6.3635	3.9373	6.7845	6.258	6.1202	6.9622	3.6253	5.8863	5.935	6.4578	3.9662	4.5348	6.3709	5.784	4.8733	9.3828	7.0156	6.4841	6.4697	4.8079	4.3896	6.7939	7.1418	5.8197	8.9088	7.6631	6.776	5.4114	6.1987	5.7655	5.4286	6.4167	4.4634	4.0712	6.4336	6.393	6.2952	5.607	4.9955	6.4162	6.2972	5.4647	6.4795	5.9011	6.455	6.0195	6.3228	5.6064	5.3078	5.2284	7.9307	6.5721	4.3001	5.7671	7.3973	6.3356	5.8858	6.1291	4.8012	5.7498	5.6608	5.5705	5.2223	6.7298	6.586	9.2107	7.1041	5.9395	6.2948	7.6783	6.6516	6.2795	7.1229	6.1641	7.1804	5.706	7.9388
PF3D7_1433900.mrna1_1	PF3D7_1433900.mrna1_1;1265	1265	6.8359	5.51	4.8104	6.0581	4.8753	6.997	5.89	4.3016	5.7096	6.7141	5.8836	5.0126	6.3072	4.9878	6.7833	5.1194	5.6571	4.6323	5.2895	5.6035	6.4684	6.5412	5.8977	6.7561	6.6405	6.1385	7.2044	6.36	6.4704	6.4308	6.546	5.3754	7.0016	6.7544	6.3521	6.0141	5.5592	4.9174	6.2065	4.7793	5.6124	6.3161	5.9805	6.9547	5.594	6.2346	6.3067	5.6744	6.513	7.9429	7.1575	5.8248	5.7051	7.3008	5.4967	5.3681	4.1027	11.9825	5.6185	6.281	7.0008	6.6512	5.5049	5.3792	5.0334	7.604	6.8782	6.3404	8.1933	5.6588	7.7548	5.6954	12.3964	5.6171	6.7965	6.702	7.8868	6.3111	6.1785	5.7525	7.1717	6.3935	7.614	8.0444
PF3D7_1433900.mrna1_1	PF3D7_1433900.mrna1_1;1266	1266	6.1857	5.9907	5.9305	6.4912	4.7027	5.4138	4.6605	3.8728	4.889	6.0221	6.2007	4.7782	6.4765	5.3526	4.986	6.1745	5.8602	5.6859	5.4094	6.5578	6.8354	6.3707	5.7178	6.7462	5.4992	5.1562	6.261	5.6896	6.1661	6.2259	7.058	4.916	6.3318	6.7525	5.7115	6.516	4.6496	5.746	5.9495	4.2906	4.393	6.3761	5.9977	5.9352	4.8733	6.7149	6.1833	6.6829	6.2802	6.0974	7.6555	5.7655	5.3366	6.6786	4.8012	5.888	4.5668	6.4767	5.0747	5.8306	6.045	6.769	5.0161	6.2959	5.2847	4.5904	6.3897	5.9535	7.157	5.8354	7.1044	5.784	6.8915	5.7315	6.9523	6.4973	7.1712	6.7076	7.0364	5.7425	6.3277	6.8459	6.9806	7.9844
PF3D7_1433900.mrna1_1	PF3D7_1433900.mrna1_1;1267	1267	6.0999	5.354	5.4604	5.9547	4.4828	5.7024	5.8975	4.5674	3.9588	5.9265	6.6479	4.9644	5.5376	5.04	4.95	6.3214	6.4002	3.1969	5.3129	6.3498	5.6952	5.4683	5.2517	5.6803	5.4621	6.2479	5.7944	6.1753	6.6984	5.6904	6.0727	4.8485	4.5179	5.466	5.8846	4.2016	4.0054	5.2672	6.5345	4.4046	3.9193	5.4877	6.7585	6.5367	4.9745	5.1363	5.5407	5.5993	5.5892	6.0345	6.3752	8.8206	4.1969	5.9052	4.4568	5.1546	4.1077	5.9941	5.4209	5.1363	6.1187	6.1906	5.568	5.726	5.1631	5.3681	4.7522	4.4135	7.4728	4.8079	7.2438	5.2118	6.7737	5.3092	5.478	6.3677	6.8592	7.0488	6.5932	4.5329	6.453	5.4158	6.546	8.2859
PF3D7_1433900.mrna1_1	PF3D7_1433900.mrna1_1;1268	1268	6.6002	6.0488	7.2987	8.2384	5.0343	6.4405	7.6959	4.5957	4.6792	6.9269	5.3565	6.3313	7.9572	4.2861	6.0052	8.0889	5.5832	4.4899	5.4165	6.1001	5.4026	5.4124	5.5632	6.984	7.4213	7.3431	6.702	6.0279	5.7156	6.4438	6.6076	3.7517	7.6082	7.2844	7.1345	6.8943	5.6058	5.292	6.6771	4.4653	4.986	7.719	8.0352	7.6903	6.7197	5.9656	6.1837	6.974	5.6398	6.5409	7.5077	10.6112	6.7478	6.5638	4.853	5.1098	5.2917	7.095	5.4928	5.4279	5.7051	8.0974	7.4465	6.8812	5.2036	6.0279	7.201	6.9358	6.9718	5.8074	7.6107	5.337	7.9098	4.4919	6.0813	5.4741	8.0196	6.917	7.2529	5.5792	5.8271	8.385	8.0197	7.756
PF3D7_1433900.mrna1_1	PF3D7_1433900.mrna1_1;1269	1269	6.1022	5.2702	5.3951	4.439	5.2334	7.4871	8.7614	3.8649	3.5046	6.4765	4.8895	5.7732	5.3816	4.6775	7.6721	8.2286	5.7811	4.0036	3.9991	5.537	7.6182	5.4806	5.2388	5.2044	5.2787	3.6194	5.8094	5.1735	5.235	8.8482	6.673	2.991	5.8883	5.3356	3.3561	6.9733	5.9217	4.7054	6.2365	5.251	4.862	5.1787	6.9976	6.4431	4.717	7.1572	5.4094	7.4943	5.8357	5.5469	7.1367	9.7268	6.1121	6.7639	4.1867	6.1152	4.2388	5.4366	5.4915	5.31	5.3576	7.271	6.2946	5.1449	4.8629	6.3279	5.0738	5.057	5.4783	5.328	6.4424	4.9083	6.2479	5.5753	4.5078	3.8738	8.1727	5.9449	6.0343	6.0657	5.5735	6.2441	6.4576	6.4084
PF3D7_1433900.mrna1_1	PF3D7_1433900.mrna1_1;1270	1270	6.1125	5.0824	5.6772	3.8924	2.7949	7.3111	6.327	0	3.2032	5.7498	2.0215	5.8557	3.4607	4.9331	7.7983	5.8731	6.1313	4.8943	3.5122	5.2079	6.4756	4.9686	4.8748	4.4209	4.2713	6.0228	5.739	4.7645	5.9907	7.1114	5.7325	4.2319	5.1383	4.7929	5.706	6.5877	5.3614	4.9122	5.6862	3.0618	7.2734	5.7677	7.7657	5.5279	4.2396	5.0845	3.0179	5.8517	6.1793	6.4772	7.5345	10.5842	5.7934	5.2858	4.4087	5.9004	3.1859	5.516	4.4835	4.8992000000000004	5.1322	7.9288	5.7716	5.6633	4.8268	5.2702	5.3165	11.2265	6.3674	4.4515	6.0775	3.8904	4.3653	5.7353	2.2048	3.5993	7.3973	5.4525	5.3132	5.1052	6.0472	5.8092	11.3397	5.2392
PF3D7_1433900.mrna1_1	PF3D7_1433900.mrna1_1;1271	1271	6.0422	4.774	6.1665	4.3241	4.2555	7.2806	5.0126	3.144	1.9449	7.0047	4.5705	3.3434	4.1898	0	7.0935	6.1048	5.2145	2.5534	3.8288	3.6893	6.3322	1.6415	4.7934	10.5312	5.0041	5.0067	2.7485	3.9505	3.2884	5.4356	4.4535	3.0892	9.8563	4.3978	3.9681	3.225	2.3334	4.2765	5.2876	4.3031	1.9819	4.8222	7.4809	5.1783	4.9103	3.9919	4.7608	4.7175	2.6713	3.8649	5.1089	9.7086	0.263	5.3147	3.856	3.144	3.0144	5.3913	3.8359	4.7538	3.6702	4.841	4.6865	4.5404	3.4114	4.8425	5.2839	12.3375	3.7355	3.9402	4.0993	3.278	3.7203	3.8718	4.6565	4.8012	5.4509	4.4469	4.0179	3.8856	3.6904	3.4594	12.5002	4.3111
PF3D7_1433900.mrna1_1	PF3D7_1433900.mrna1_1;1272	1272	6.7365	5.5604	5.7538	4.4561	4.1851	8.013	5.1803	4.1875	1.6323	8.0103	4.691	6.0678	4.9588	2.6599	7.9849	5.5705	5.0014	3.843	4.7241	4.4627	6.5586	3.6276	4.7533	10.757	3.943	4.2487	3.6769	4.8768	4.8535	6.1254	5.5506	3.3161	10.0697	4.8202	4.8895	3.9919	4.8084	5.2739	4.7334	1.7355	3.5072	4.272	6.8924	4.9732	6.6333	4.2464	4.8938	6.0442	3.4005	5.6296	3.717	10.1053	2.9222	7.7813	3.4033	4.479	4.565	4.0934	4.9486	6.5826	4.4423	5.14	5.1771	4.6352	3.669	4.8987	5.8711	10.5084	5.1164	4.7735	5.4617000000000004	4.0875	3.7549	4.6496	6.6033	3.9212	5.005	4.7751	5.4219	2.8156	4.4243	5.7247	10.8615	4.1194
PF3D7_1433900.mrna1_1	PF3D7_1433900.mrna1_1;1273	1273	6.4024	4.9639	5.2578	4.408	4.067	7.3157	6.2819	4.1077	2.251	6.7816	4.0764	5.9281	3.9709	4.1177	7.5197	6.7206	5.3413	4.7517	4.3896	2.8094	8.3647	4.8605	4.4542	11.1977	4.5429	6.8376	3.8094	3.9635	4.3498	8.9885	5.299	1.5361	11.1456	5.14	5.7131	4.8344	4.9378	3.3349	5.6121	3.7645	3.9514	3.0618	8.6649	5.6138	6.4019	4.7597	4.1027	4.7344	4.5148	3.8115	4.1432	10.9481	4.591	5.1408	4.5777	3.3785	5.025	5.6392	5.7347	7.922	4.4899	4.7719	6.8291	4.9537	4.0054	5.5534	8.0834	12.6643	3.9021	4.3234	3.8777	4.7991	6.5814	7.0027	7.0944	5.3477	6.3637	5.4273	4.9369	4.669	5.2913	7.6436	13.0532	4.846
PF3D7_1433900.mrna1_1	PF3D7_1433900.mrna1_1;1274	1274	6.1194	4.9336	4.7109	4.1293	3.0391	6.2926	6.0639	3.3176	2.1827	6.2677	4.3226	5.306	4.4074	2.121	5.438	6.1445	5.0347	3.0356	2.3505	4.3306	8.1764	4.4229	3.7538	8.5936	4.4476	3.9882	4.0286	4.0575	4.7065	8.181	5.738	4.5078	7.8707	4.1747	4.0557	0	3.9231	4.62	4.2972	3.706	4.435	4.0695	7.3663	4.7285	6.073	3.84	3.2585	4.8176	4.7015	4.8273	4.856	9.2751	3.5348	5.0241	4.3834	4.8773	4.3477	4.3827	6.0347	6.1443	4.4107	3.6622	4.2327	4.4236	4.1077	4.6588	5.4313	10.9341	3.7761	3.5705	4.9625	4.7829	4.281	5.9995	6.3475	4.9759	4.8753	4.4783	5.673	4.9919	4.4509	5.4877	11.1232	3.854
PF3D7_1433900.mrna1_1	PF3D7_1433900.mrna1_1;1275	1275	7.6444	5.9444	4.7093	4.9828	4.6147	6.0942	7.3395	6.0742	4.5668	7.0442	5.602	6.049	4.6462	3.4957	5.9944	7.4827	6.0121	5.5741	4.0522	5.0475	9.2259	5.7573	5.554	10.5421	4.5922	5.6223	5.6921	5.4973	7.0683	10.4843	6.2536	3.5173	10.0231	6.3773	3.9542	6.342	4.5928	5.5656	5.2769	3.8359	3.2016	4.3176	7.8378	5.5323	6.0809	5.9172	6.1749	5.0135	2.4436	5.2418	6.1705	11.0719	6.7584	5.5555	8.0323	5.6653	7.6214	6.0546	6.0177	6.8471	5.0635	6.451	6.6033	4.6988	5.3262	6.2232	7.3108	10.4809	5.2824	7.031	5.4165	8.2222	5.6536	7.6029	6.5125	6.1167	7.9126	6.4294	6.29	6.07	6.2933	6.8353	11.3167	5.2145
PF3D7_1433900.mrna1_1	PF3D7_1433900.mrna1_1;1276	1276	6.5586	5.2418	9.3142	5.0892	5.0644	5.1803	7.4919	7.2131	3.2705	7.1582	4.2802	8.3792	5.3074	4.4976	5.3681	8.1138	7.1402	3.9542	6.3693	4.8753	8.4537	5.4168	5.9523	8.9487	6.3082	5.4019	5.9729	4.8293	6.2197	9.1537	6.5951	6.5201	8.1708	6.5685	5.0904	5.8086	4.1843	5.5942	7.2328	3.0959	5.1056	5.9944	7.9305	5.9946	6.5824	5.7832	6.1108	6.8955	3.7835	5.2445	4.8349	10.7935	7.4216	5.9136	6.9388	6.0108	5.9141	8.0208	5.9623	7.7592	5.4256	6.2683	5.3198	7.3399	5.6056	6.0546	6.9377	10.6557	4.9667	6.2542	5.2396	6.645	7.7131	7.0756	6.6206	5.7447	8.1646	6.251	7.2964	6.721	6.6128	6.8476	11.1758	5.5996
PF3D7_1433900.mrna1_1	PF3D7_1433900.mrna1_1;1277	1277	6.5692	5.7772	5.5934	5.6795	5.4715	6.1558	9.7622	5.6171	3.5814	6.9318	5.3593	6.4167	4.904	4.5279	5.7751	11.3148	6.0052	4.7181	4.9869	5.1481	9.3821	3.3978	5.375	8.595	5.2832	2.5826	2.1342	4.8058	6.8496	8.1771	6.0407	3.7323	8.3643	4.7506	4.9809	5.4316	4.3951	4.5217	5.8227	4.5735	3.2479	4.3903	7.1504	4.4236	3.4634	5.3462	6.1995	5.3988	5.0947	3.8125	5.3789	9.7306	5.7743	5.1181	5.4403	4.7377	7.2657	6.0546	5.7991	6.4594	5.4995	6.3846	6.5437	6.3932	4.9288	5.5388	5.7339	9.7005	5.2861	5.6165	6.2771	7.2641	6.2323	6.2608	5.6929	5.0862	7.7047	6.2906	6.2795	4.4809	5.2547	5.9846	9.9642	5.4575
PF3D7_1433900.mrna1_1	PF3D7_1433900.mrna1_1;1278	1278	6.0879	5.4376	5.005	6.1449	3.6803	8.5748	13.2114	8.8678	3.0531	7.3271	5.6702	5.0785	5.9882	4.7219	8.7593	14.5651	8.8025	3.3391	4.942	5.0596	8.146	4.9016	5.2791	8.4463	5.5423	2.9298	5.2623	5.1194	5.0228	7.6061	6.1223	4.6668	8.1902	5.6943	4.7093	5.4973	5.8457	4.7214	6.0206	3.9653	4.8048	5.4199	6.6625	6.7949	5.3964	5.1371	5.392	5.4266	3.903	4.7306	4.2095	6.8721	4.5765	5.3875	4.6058	4.594	5.0179	6.2512	5.3381	4.5342	5.2098	6.4118	8.1458	4.6645	3.925	7.1364	3.5729	9.1068	5.3359	5.9759	4.7247	5.7986	5.1969	5.9766	5.5874	4.4456	7.5023	6.5648	5.3868	4.2296	5.9141	2.9317	9.7223	5.9544
PF3D7_1433900.mrna1_1	PF3D7_1433900.mrna1_1;1279	1279	6.7381	6.8056	5.7301	4.8273	5.6141	6.561	8.7352	4.047	4.5534	7.7895	7.868	4.6005	5.5659	6.2811	6.496	9.8403	5.4289	4.327	6.0875	5.0076	8.1406	7.1898	5.5515	9.5231	4.7285	5.5267	3.2928	5.8329	5.2559	7.4757	8.0879	5.2634	9.7457	6.7287	6.7562	3.6893	5.5236	5.7931	6.2244	4.8972	5.8298	4.5304	5.3252	6.038	5.1855	7.3977	6.5532	6.2696	5.761	4.6223	6.071	5.5883	6.1861	6.3025	6.2716	5.9614	6.771	6.2133	5.2269	5.4353	5.9814	5.9914	6.9846	5.0509	4.5589	4.6673	5.0997	6.7506	5.1867	6.9101	7.6291	7.2365	7.4626	6.6267	6.5581	6.1574	6.0175	6.4596	6.8902	6.0985	5.9575	5.6352	7.4274	5.9291
PF3D7_1433900.mrna1_1	PF3D7_1433900.mrna1_1;1280	1280	5.7975	5.2067	5.7774	5.4967	3.1795	4.9505	5.2869	4.4912	3.7431	5.8897	3.9439	3.6938	4.1611	3.0339	4.546	4.2494	4.6999	3.3118	4.1243	4.6843	7.0111	5.0802	5.3684	7.0362	4.8649	4.4568	5.0246	3.8748	4.7131	5.9757	4.8895	4.6519	6.9027	4.3277	4.7692	2.696	3.4276	4.9607	4.4107	4.435	4.3082	3.3964	4.8022	5.1235	4.5874	3.4249	5.3234	5.1089	3.6611	3.3882	5.1346	5.3663	4.3771	5.4243	4.5826	5.278	5.1643	5.7882	5.275	4.144	5.6343	6.1119	5.9509	4.9439	5.2342	5.5201	5.1558	5.0738	4.3038	5.8885	2.7866	3.6668	6.5733	5.3816	4.5601	5.2141	6.3567	4.6047	5.6622	4.5832	4.5607	5.7498	5.2048	5.151
PF3D7_1433900.mrna1_1	PF3D7_1433900.mrna1_1;1281	1281	6.4762	5.6702	4.5892	5.4406	4.3455	4.1001	5.5853	5.9869	4.1867	6.9613	10.3598	4.849	5.3999	5.0175	4.8089	4.7458	6.1544	6.7054	5.5491	7.0321	6.7831	6.8976	5.1587	7.2604	8.0335	5.7142	4.4522	4.4283	6.9801	5.9093	8.1514	4.6212	7.0678	8.3411	4.3441	5.0188	5.0352	4.5832	5.4692	4.2172	4.9189	3.9946	4.6473	6.3138	6.0281	4.0081	5.8342	5.7829	4.3096	5.1922	8.0211	5.3526	4.6264	4.6871	5.9857	4.0152	6.6687	8.2989	7.2605	6.4038	4.9635	9.1057	7.2805	6.375	5.5033	5.0509	4.9528	5.5242000000000004	9.5764	5.2437	3.9837	7.3993	8.89	6.0851	6.9058	5.8743	9.5828	6.7032	7.1296	5.0175	5.5103	4.7511	5.5392	8.7795
PF3D7_1433900.mrna1_1	PF3D7_1433900.mrna1_1;1282	1282	6.7975	5.1795	5.1615	5.1875	2.3103	5.2323	5.6673	6.8471	4.915	6.4224	9.0856	5.0058	5.1408	4.441	5.4538	5.6505	7.2974	6.405	3.4515	6.7682	7.2728	6.0002	5.5696	9.4987	7.0857	3.6473	4.4209	4.2683	6.0076	5.9274	7.0312	2.0772	9.3727	6.992	3.3618	3.4236	5.0841	5.1823	5.314	4.8314	3.9269	4.3484	4.7835	4.9551	5.8163	4.7447	4.8704	5.2839	4.5638	4.8782	6.5653	5.6915	5.4376	5.8166	5.3201	2.6276	6.4057	7.0238	6.8716	6.3089	5.0665	8.8386	6.4692	4.6651	4.9964	6.0919	4.375	6.1813	9.3771	6.1079	3.9828	7.0039	7.7714	6.5798	6.8025	5.1436	8.8504	4.5656	7.043	6.5633	5.7947	4.5705	5.9488	7.4963
PF3D7_1433900.mrna1_1	PF3D7_1433900.mrna1_1;1283	1283	5.5589	4.4899	5.0144	4.7549	9.456	5.2924	5.5622	7.0139	8.575	5.8704	8.7948	5.7007	5.581	9.5924	4.8953	5.4296	7.685	5.7162	4.8146	5.7175	7.2985	6.2284	6.0879	8.0117	5.6153	3.6915	6.7546	4.3554	6.4684	6.4917	6.9536	2.7004	7.6018	7.4643	4.9103	5.4992	5.0717	5.2207	5.5515	4.6456	5.7732	4.5348	4.5027	3.8846	4.4263	5.825	5.2683	6.4274	5.78	5.5981	6.6961	3.6588	4.8001	5.029	4.8987	6.2527	7.2323	7.1443	6.3464	5.5832	5.3341	7.7706	5.1014	5.5558	6.7707	5.0896	4.0575	5.8362	8.0123	5.6299	5.7002	7.2797	7.8702	6.0529	6.1621	5.2555	7.6651	5.1655	5.853	6.6523	5.8741	4.2234	6.1906	7.5112
PF3D7_1433900.mrna1_1	PF3D7_1433900.mrna1_1;1284	1284	8.2683	4.7533	5.1022	3.7301	2.8972	4.5292	5.7197	6.7774	4.8445	6.6014	8.6484	5.4741	5.0548	4.5273	5.6323	5.9745	7.175	3.8924	4.8156	5.9605	8.3019	4.839	5.8726	8.6255	6.4656	4.5084	4.9676	4.4653	6.4278	5.8902	6.9885	3.3674	8.2374	6.8306	3.7527	3.0652	5.8684	5.8133	5.4393	4.5692	5.0032	5.1993	4.8329	3.7623	4.6467	5.0448	5.9982	6.2848	6.0457	3.479	6.8748	5.4094	5.1743	4.889	4.6786	4.8171	6.8459	7.1433	6.2265	4.3169	4.4919	8.2201	5.6387	6.263	5.8268	6.0976	5.1383	5.8625	8.2713	6.1024	5.7236	6.4828	8.3668	6.0173	5.7312	4.9112	7.9828	5.9205	6.229	6.9881	5.7934	4.2615	5.6311	7.5244
PF3D7_1433900.mrna1_1	PF3D7_1433900.mrna1_1;1285	1285	5.6056	5.5686	5.233	4.1085	3.7929	4.9397	5.2683	3.406	2.9069	5.8716	9.6287	5.1493	4.6159	3.4046	5.432	5.3161	5.875	5.087	2.8895	5.6103	7.6685	4.9397	4.7197	6.4598	5.1293	4.3031	4.5179	5.0622	6.0043	7.6271	6.0005	3.0721	6.3005	5.5484	4.0426	4.0188	4.1914	4.717	5.6226	4.263	4.6444	4.0781	4.3964	5.0054	4.054	4.6893	5.3359	4.9103	4.6622	3.126	5.2315	5.3349	3.846	4.4202	3.557	4.7054	6.6584	5.6882	5.292	5.3147	4.8699	6.5877	4.5832	5.3537	4.9621	5.2392	4.9274	4.9274	6.5726	4.7829	3.854	5.9916	7.1872	5.6314	4.8782	4.0268	7.2958	5.2126	5.4148	6.1811	4.408	2.441	5.9427	6.0917
PF3D7_1433900.mrna1_1	PF3D7_1433900.mrna1_1;1286	1286	4.7328	4.7538	3.4463	5.4558	1.8914	3.7698	5.2005	1.0496	2.6299	3.0807	5.4973	4.3792	4.3854	1.7782	2.2839	5.5883	3.0959	3.106	3.5717	5.1542	5.62	4.0081	4.1334	4.3234	5.2449	2.1043	3.6041	4.3176	3.8146	4.9919	3.9672	2.281	2.9203	3.6611	3.5558	2.1342	3.8207	3.0618	4.5729	1.3448	4.0721	3.8866	3.5497	2.0286	3.6182	4.079	3.8146	3.9279	4.3716	3.3646	5.2861	5.0365	2.9222	4.634	4.3611	3.7929	5.5656	6.2288	5.6554	3.842	5.0148	4.2517	4.7634	5.6991	5.1763	4.6317	3.5981	4.6317	5.1938	3.8649	4.6177	4.9653	5.3009	4.2227	4.2288	4.3847	7.2171	4.0866	5.9057	5.0418	4.7671	2.696	4.7065	4.4162
PF3D7_1433900.mrna1_1	PF3D7_1433900.mrna1_1;1287	1287	5.3005	4.8022	4.5236	5.4128	4.1342	5.0277	4.9006	4.7268	2.6893	5.5564	4.742	3.8866	4.696	0	3.4983	5.3649	5.2924	4.4666	3.8787	4.5632	4.89	4.4919	4.3067	4.4195	4.7054	2.7845	2.7549	5.3111	4.2935	5.5075	4.2547	2.9317	5.1367	5.2983	4.3241	4.4803	4.1843	4.1699	4.4436	1.6276	4.0435	4.2434	5.0832	4.1391	2.7634	3.2403	5.441	5.0272	5.5497	5.1985	4.9293	4.9547	4.588	4.6294	4.7798	4.8207	5.5103	5.7385	4.8374	4.861	5.2754	5.9766	4.8135	4.6696	3.8992	5.4212	3.0635	4.8565	5.394	4.06	4.2118	5.0691	5.2211	5.0879	4.9537	4.7602	7.8379	3.5705	5.6314	4.6622	4.8329	3.9964	4.4989	5.1699
PF3D7_1433900.mrna1_1	PF3D7_1433900.mrna1_1;1288	1288	4.7923	4.8763	5.2731	4.9986	3.5981	2.5534	4.6719	2.5705	3.3089	5.8547	5.251	3.7279	5.1052	1.84	4.2071	4.8777	4.9274	4.0712	3.6124	4.7076	4.9141	4.0277	4.2032	4.3847	4.9686	2.6088	3.3219	4.2494	4.2765	4.3413	5.1022	2.319	4.6206	5.841	4.8334	3.4841	4.9112	5.5413	5.0904	4.1432	4.0108	3.7257	5.0339	5.2273	2.8339	3.5789	3.4777	3.2839	3.3205	3.2342	5.2211	4.541	3.8866	4.121	4.5217	4.4568	3.4751	5.1256	4.5747	3.9355	3.5185	5.3858	5.1961	4.5765	4.3568	5.3201	4.6554	5.712	5.9153	3.8207	3.2525	4.9928	4.1914	4.5874	4.4269	4.9231	7.0399	2.926	5.4757	4.2418	4.8807	4.4548	4.0875	5.532
PF3D7_1433900.mrna1_1	PF3D7_1433900.mrna1_1;1289	1289	4.9764	5.6676	4.7485	4.1227	2.3674	4.6871	5.3352	1.4803	1.9745	5.7661	4.855	4.4128	4.4809	2.1635	4.354	4.2817	4.8802	2.101	5.4489	4.6064	4.843	3.4919	4.1635	4.7485	5.6636	3.7115	4.7923	5.2203	4.4976	4.5668	5.2227	1.5801	4.1683	5.4019	4.4989	3.2854	4.2765	4.7955	4.588	3.4515	4.8987	4.6921	4.7608	3.9079	4.7236	5.0853	4.8125	5.4893	4.5801	4.1218	5.1039	3.5558	3.6679	5.1771	4.6346	4.0383	4.9519	5.7918	5.2957	3.2913	4.9551	5.8455	3.2265	4.887	3.025	5.0277	4.2547	3.4383	5.4705	4.2668	3.3118	4.9584	3.0126	4.2517	3.7655	4.7639	7.0793	3.8156	5.3237	3.0426	4.5027	3.853	3.9625	5.7748
PF3D7_1433900.mrna1_1	PF3D7_1433900.mrna1_1;1290	1290	5.3813	4.5771	5.5005	4.7918	0.7398	3.4101	4.2876	4.4861	3.855	4.9203	4.749	4.1449	4.814	0.7398	4.2001	5.2319	5.7546	4.4692	4.0883	4.627	2.9165	4.4874	5.029	5.3129	5.2106	3.6299	4.3597	3.9662	5.4158	5.5072	5.9126	3.856	4.6094	5.6369	4.6949	4.6576	1.669	4.332	4.717	3.9882	4.4575	4.1675	5.0224	4.3341	4.2487	4.5286	4.5248	4.144	4.6513	5.6639	4.7404	4.9533	3.0704	5.1969	4.7388	3.2418	5.3309	5.153	5.6599	4.9435	4.3688	6.4303	5.2909	5.0352	5.0058	5.3208	5.2122	4.4731	6.0308	2.9855	3.0566	5.111	5.2016	5.8644	6.2098	5.704	7.7933	5.7522	6.224	3.7027	4.0108	3.2675	5.0583	6.6612
PF3D7_1433900.mrna1_1	PF3D7_1433900.mrna1_1;1291	1291	5.578	5.1687	4.634	5.2071	4.4522	3.9946	5.6665	6.0014	1.86	5.5774	4.5298	5.0063	5.6226	2.2265	4.1326	4.6859	4.813	5.3183	4.1018	4.2517	5.2418	5.0522	4.7458	4.2891	4.742	3.6803	3.4607	4.9222	3.843	5.7398	5.1739	2.8298	5.9081	2.6462	4.09	2.2016	5.0892	4.4263	4.8089	3.8924	4.5267	4.5317	2.7527	5.0764	4.3944	3.4502	4.4303	5.2024	4.858	4.8278	4.3327	4.4861	2.0772	4.9937	3.4751	3.5705	4.3262	5.813	5.1751	5.3561	4.359	4.6668	5.2028	5.8572	4.995	3.904	3.905	5.1583	3.5298	5.3677	3.3147	4.2296	4.3219	4.3526	5.0352	4.2547	5.8929	3.8689	5.4499	4.6017	4.9486	0.5753	4.3484	4.8435
PF3D7_1433900.mrna1_1	PF3D7_1433900.mrna1_1;1292	1292	5.6413	5.8836	4.6938	3.6147	2.9709	5.0626	5.9542	4.3723	2.6159	5.9303	5.5792	3.859	4.1835	4.6334	5.1695	4.9514	4.1993	4.0798	5.0018	4.2683	4.9122	5.1085	4.8283	4.7766	5.9472	3.8268	4.7913	4.3985	5.3384	6.4263	6.0255	4.2334	5.2149	4.8354	5.14	4.5729	4.5595	4.9303	5.6053	4.3327	4.6871	4.8043	4.5027	4.8943	4.9777	2.2479	4.3813	5.1189	4.4168	5.2327	4.1643	5.3374	4.9561	6.1745	5.1647	4.5466	5.3245	5.5753	6.1305	5.7054	5.4938	5.0422	5.3789	4.95	5.0431	4.9307	5.435	4.6392	4.917	3.3016	4.4686	4.7214	5.3103	5.2307	5.1731	4.9754	6.3516	5.7247	5.497	6.0853	4.8723	3.9231	4.1993	5.585
PF3D7_1433900.mrna1_1	PF3D7_1433900.mrna1_1;1293	1293	5.4748	4.7835	4.5229	4.3923	2.969	5.8452	5.0819	4.8288	1.7527	4.861	2.7181	4.2079	4.0054	1.5261	4.5354	4.8079	4.7442	3.257	4.5447	3.6645	6.1727	3.306	4.5367	5.8629	4.7404	4.2196	4.5441	5.7666	5.0682	6.0208	8.0686	3.6159	5.599	5.2441	5.4216	4.1094	4.3082	4.9222	4.4995	5.0179	5.1574	4.5298	4.9873	4.4764	4.9561	4.7015	5.2581	5.6837	5.6885	3.3031	5.7211	5.116	6.204	5.2638	4.2079	3.6519	5.2858	4.9523	6.0394	3.1906	5.367	5.2574	5.366	4.7469	5.0794	5.1855	5.7082	3.5546	5.6985	5.4336	3.6915	4.1946	4.9265	5.3992000000000004	5.5226	5.2906	6.1497	3.7323	4.0661	4.5898	4.2705	3.8379	2.5753	4.431
PF3D7_1433900.mrna1_1	PF3D7_1433900.mrna1_1;1294	1294	5.2445	4.4296	5.2832	4.9667	2.3306	4.5404	5.1293	3.585	2.101	5.0005	4.6747	2.9523	4.9509	0.3103	5.6724	5.2036	3.8369	1.3448	4.9011	4.9964	5.5702	4.1667	4.4666	5.7874	5.6421	3.9846	2.4087	6.1973	3.7463	5.7623	4.342	1.546	5.3813	5.843	4.4005	2.8217	4.0678	4.5686	4.843	4.6253	4.5892	2.0807	4.7586	4.5558	5.1965	4.2675	3.9059	4.153	3.6392	3.9269	3.9231	4.9905	2.8012	5.0832	4.7565	2.3219	4.903	5.7816	6.1189	4.8475	4.6792	5.0626	4.4209	5.6369	4.7131	5.3327	5.5116	5.243	5.0875	3.7115	4.5008	4.8037	4.8237	5.3118	5.7347	4.8304	5.682	3.903	5.7287	4.3519	4.7645	4.2795	4.554	4.7671
PF3D7_1433900.mrna1_1	PF3D7_1433900.mrna1_1;1295	1295	5.3208	5.5008	4.3882	3.7398	3.319	4.8012	4.9059	4.2024	3.2234	5.1027	4.6387	4.6554	4.8058	2.4489	4.8181	4.4848	5.3237	3.144	3.6135	5.1671	4.5558	4.6082	4.7366	4.7192	4.3384	2.4854	3.1243	5.1206	4.025	5.1989	5.04	1.3219	4.9991	4.942	2.8135	2.991	5.3223	4.3716	4.8283	2.488	3.5286	4.0179	4.6971	3.9919	3.1043	3.7301	4.9331	4.8074	4.0531	4.8349	3.7939	4.2141	3.6112	4.8151	4.7522	4.9322	3.796	5.0742	4.8349	3.4249	3.8207	5.1715	4.0721	4.6622	3.4276	4.845	4.6651	5.0378	4.275	4.5304	2.943	4.6346	4.0453	3.6565	4.1293	4.9269	5.5756	5.1285	5.2157	2.3923	4.1779	2.8777	3.7126	2.3561
PF3D7_1433900.mrna1_1	PF3D7_1433900.mrna1_1;1296	1296	5.1755	5.3533	5.1272	4.5771	4.3771	4.7581	4.1851	4.5987	2.757	6.19	4.408	4.5521	4.4601	2.101	4.3125	4.6899	5.275	2.9542	4.6993	4.5503	5.6767	4.6571	4.9869	4.8718	5.5515	3.8963	4.3125	5.3445	4.7021	6.3322	5.7285	2.433	4.516	5.5689	4.7887	3.5534	3.9672	5.0387	4.3992000000000004	3.3604	3.9561	5.0121	5.1655	4.4699	3.5336	3.144	1.5261	5.3611	4.0099	3.1375	4.4067	4.9718	5.1934	5.0365	4.9542	4.1635	4.841	5.1305	5.3273	5.5844	5.1243	4.5392	4.3212	5.1534	3.8875	5.2106	2.9764	5.0161	5.0717	4.441	3.5435	4.5416	4.854	4.9791	5.8143	3.6194	6.4094	5.2168	5.3031	5.4189	4.1069	2.86	5.2649	5.2307
PF3D7_1433900.mrna1_1	PF3D7_1433900.mrna1_1;1297	1297	5.1123	4.4303	4.1803	4.8043	4.0695	3.851	4.6949	4.6282	3.1922	3.9523	4.111	3.2869	4.4803	0.0286	2.9837	4.9533	6.3899	4.4976	4.7274	3.7038	5.5768	4.8089	4.7495	5.0067	5.314	5.1069	3.6656	5.7007	4.8405	6.1175	4.4686	2.6206	5.4182	5.7679	4.957	4.0678	3.5969	4.1643	4.3391	3.5008	3.1651	4.5484	4.6029	3.101	3.9402	3.7377	4.2802	4.9832	4.0409	4.1252	4.9189	4.9718	4.5753	4.225	5.2296	4.5342	3.4647	5.3505	5.6218	4.3512	4.8001	4.5613	4.3391	5.0505	4.7175	4.7071	4.7076	4.6993	3.5059	4.4893	5.111	4.8763	5.3045	4.4867	4.4087	4.7981	5.2765	4.6943	4.6112	4.6848	5.2979	3.5211	2.858	3.1683
PF3D7_1433900.mrna1_1	PF3D7_1433900.mrna1_1;1298	1298	5.8445	5.4607	5.1035	4.5361	3.4423	5.0317	5.1293	5.2445	1.281	4.3413	5.5236	4.6982	4.2319	2.8074	4.8037	4.4121	5.383	4.1119	4.1043	5.6056	6.9927	3.4141	5.2854	5.3484	5.4954	3.9764	4.5065	6.0877	5.3533	7.2058	4.9179	4.3183	5.1148	5.7816	4.9453	4.04	4.9777	4.2024	5.3074	4.2449	4.3052	4.7043	3.7398	4.8006	4.7845	4.4175	3.0824	4.2817	4.406	3.2987	5.4893	4.9453	6.8154	5.4591	4.0959	5.2434	3.8094	7.3123	5.5844	5.4433	4.9416	5.4992	4.9607	4.9782	5.1655	4.8435	4.3384	4.4983	4.5832	5.2612	3.9607	4.8634	7.1455	5.3796	6.4925	5.3334	6.6582	5.4825	5.8081	5.3691	5.0802	4.4588	4.5826	4.3441
PF3D7_1433900.mrna1_1	PF3D7_1433900.mrna1_1;1299	1299	6.3915	6.2904	5.6631	5.848	3.8748	4.849	6.2192	6.9372	3.9088	5.8982	3.6915	5.2407	5.9234	2.7866	5.8612	5.2118	7.2835	5.3551	5.0514	4.4469	13.0936	5.0361	4.9946	5.4715	7.3232	5.3505	5.667	6.9863	5.8281	12.59	5.8163	3.9458	4.9741	7.9335	5.5847	5.5008	5.5586	5.1318	7.0064	4.888	4.0461	4.2418	5.3554	5.4053	6.2672	5.9837	4.1554	5.4419	4.3277	5.7377	5.0405	5.4356	7.9929	6.067	5.3927	2.7355	5.6188	5.314	5.6913	7.251	5.2972	6.4885	3.7719	5.3899	5.3143	5.5798	5.7018	5.5862	5.223	4.1235	2.6622	5.465	6.0555	6.151	6.9624	5.3516	6.4231	5.2521	6.0587	6.35	5.9425	4.8674	5.1973	5.3427
PF3D7_1433900.mrna1_1	PF3D7_1433900.mrna1_1;1300	1300	6.9847	5.7051	6.4358	6.456	5.0909	7.0352	6.4573	6.714	4.1408	6.7687	4.4209	5.4222	6.5782	3.8258	10.3861	5.8814	7.3641	4.5398	6.2279	5.6665	11.4653	4.6988	5.9291	6.1377	6.5309	5.0548	5.5798	7.1191	5.8089	10.0515	6.0148	4.2578	5.3491	7.1542	4.7431	6.157	6.0787	5.6873	5.9042	4.0009	5.1898	4.917	7.0627	9.06	5.2913	4.306	5.2608	6.7014	4.4189	5.2472	5.8868	5.7503	9.1426	5.9047	6.2679	5.3611	5.2373	5.511	5.6767	4.6206	5.1416	6.3556	6.5043	6.1583	5.86	5.9091	5.0466	5.9761	5.7509	5.9231	4.6082	5.7032	5.9167	5.6418	6.6834	5.5586	6.8615	5.6109	6.1617	7.4195	6.4024	5.3681	5.723	6.8731
PF3D7_1433900.mrna1_1	PF3D7_1433900.mrna1_1;1301	1301	6.9717	5.9805	10.7983	9.2923	4.9709	8.7143	7.1658	6.7193	4.546	6.9597	5.6767	6.7302	7.7694	4.5705	10.6661	7.1908	7.2988	6.6392	6.1252	8.6193	13.1075	4.1827	5.2106	4.6809	6.9298	5.4838	7.9768	7.5932	7.9125	11.0143	6.2876	5.3561	6.1914	7.4016	4.6053	7.8593	8.4546	5.087	7.3133	6.1759	5.6576	10.1011	6.5129	9.3989	5.8595	5.5735	6.8106	7.4097	5.7195	8.0855	5.9067	6.2882	9.2301	11.2296	5.8212	5.8161	6.4158	5.8415	5.6761	9.3218	5.6579	7.7781	9.3536	5.9526	5.2913	6.4891	9.809	5.849	5.9586	6.7203	4.8768	5.7986	7.2334	6.1916	9.506	5.9042	7.6415	8.7384	5.6859	7.2577	5.6915	11.0522	5.9605	5.1574
PF3D7_1433900.mrna1_1	PF3D7_1433900.mrna1_1;1302	1302	5.7385	5.464	7.5632	9.3236	3.6803	7.1962	5.9481	6.6352	4.3169	7.3547	4.8001	5.9143	8.1114	2.84	10.093	5.7431	7.2617	5.2585	6.9785	9.9685	8.1905	3.3688	5.1663	5.7469	7.7455	3.144	5.1085	6.98	9.8339	8.9717	5.2494	3.7093	5.1305	8.1733	4.4542	4.6247	6.7927	5.0613	5.77	2.9837	5.9537	3.7698	8.2786	9.8889	4.8615	5.889	7.2328	5.0483	2.2265	4.6679	5.4343	5.7423	7.7191	5.6493	5.1843	4.641	6.3785	5.6407	5.4406	5.5801	4.6843	8.4032	9.8408	5.1164	5.7361	5.2769	4.8826	6.2911	6.2026	6.5629	5.2468	6.2852	5.6795	4.6656	4.6758	5.0126	8.1583	9.5967	3.9864	5.3384	4.5484	4.9016	6.2985	6.779
PF3D7_1433900.mrna1_1	PF3D7_1433900.mrna1_1;1303	1303	6.4632	6.2344	8.5784	9.0964	6.205	11.3016	6.7144	6.8711	3.7698	7.3677	6.5027	5.8963	8.2399	5.2506	12.2599	7.4777	7.2717	6.4053	6.4694	5.2865	10.2396	4.6328	5.3526	7.0161	6.1106	4.0036	5.0691	5.7766	5.745	10.4538	6.2544	4.3291	6.8129	4.8181	3.9955	5.7109	6.2553	4.7934	6.065	4.319	6.4289	4.4469	6.3411	8.8885	5.1367	7.3699	5.1102	6.0598	4.9598	6.5166	5.2153	4.2817	13.5198	5.246	7.0301	7.6235	3.1554	5.3266	5.9215	6.6817	4.6971	5.675	11.0444	5.5683	7.2694	6.2267	5.645	7.6753	8.5596	7.1503	7.3456	5.726	6.0976	5.0374	6.2935	5.2254	7.2054	10.4032	6.2436	7.9899	5.5677	5.9775	7.1825	8.3719
PF3D7_1433900.mrna1_1	PF3D7_1433900.mrna1_1;1304	1304	5.9805	5.0955	6.2581	3.3491	2.6135	8.3649	5.8567	5.9512	3.4686	5.295	4.5601	6.1809	4.4416	4.957	11.7399	6.1359	6.9137	5.4135	5.7236	5.405	10.1938	3.7918	3.6334	5.8545	5.8156	3.8904	5.6413	5.9796	5.2491	10.0145	5.6384	3.6064	6.9431	5.1926	4.251	5.067	5.5865	4.9189	5.6079	3.6542	7.6104	3.8866	5.9446	9.5368	4.7296	5.5586	5.2506	4.963	5.2649	5.1502	5.0644	3.9864	9.0666	5.1073	5.7892	6.8496	4.2876	5.5689	5.5714	3.2327	4.2847	6.2305	11.2526	5.2071	6.0215	4.6639	5.6929	6.8744	8.8245	6.218	6.86	5.2672	4.848	5.1436	4.6153	4.5699	6.546	10.2623	5.0875	6.1058	5.3649	4.3413	7.2951	8.2038
PF3D7_1433900.mrna1_1	PF3D7_1433900.mrna1_1;1305	1305	5.9885	5.0295	5.6273	4.2979	4.7344	8.2455	6.1873	5.4854	5.5999	6.2001	5.406	4.6369	2.6415	4.7639	11.1113	6.2909	6.0319	4.0721	6.0239	4.6171	9.8487	4.1819	4.3111	5.8477	5.2854	5.057	4.7431	5.0989	5.7347	9.8838	5.2589	3.4383	6.2527	4.9088	5.9528	4.649	5.4158	6.0233	4.1627	3.5765	3.4906	3.4529	5.2634	8.3752	4.0206	3.3306	5.4611	5.6516	3.6288	5.6679	5.6129	4.4403	8.7121	5.1289	6.1233	5.3154	4.7252	5.1247	5.3302	5.1906	4.9373	4.9059	10.0321	4.0721	5.1779	5.2215	4.8043	6.0911	7.9466	5.5444	5.2207	4.4496	5.2869	4.6508	5.4336	5.7753	5.3906	9.6452	4.7724	5.2906	5.5883	5.4074	5.8107	8.0235
PF3D7_1433900.mrna1_1	PF3D7_1433900.mrna1_1;1306	1306	6.1297	5.2392	5.1859	4.1383	4.4135	6.8359	4.8846	5.9937	0.2869	5.7452	3.6859	6.1123	4.839	3.5484	11.6804	5.497	6.2207	3.8836	4.7164	6.2067	10.0088	4.925	4.969	6.1587	4.9745	3.2172	4.9869	4.2479	6.2248	9.5292	4.9359	3.2645	5.875	4.6938	4.4957	3.86	3.5765	5.4131	5.2437	1.4699	4.6633	4.1691	8.062	10.149	5.7385	4.5993	5.1424	4.7751	3.6949	6.0076	7.1869	5.5236	6.0027	4.9964	6.4301	4.4951	2.6369	6.0719	5.7939	5.1611	4.5091	4.797	10.8282	5.6401	5.6232	5.4148	4.925	7.9241	7.8927	9.0077	3.5692	4.6781	6.599	6.3402	4.6328	5.342	6.519	10.0483	5.5692	5.7949	5.1847	6.6714	8.1048	7.9079
PF3D7_1433900.mrna1_1	PF3D7_1433900.mrna1_1;1307	1307	5.8851	4.7328	4.6576	3.7761	4.1194	5.7916	5.4403	6.205	2.5632	5.238	4.7164	4.1611	5.0422	1.9373	11.1592	5.106	5.5702	4.347	3.9231	4.7076	9.0725	4.4141	4.1707	5.6918	5.0917	3.6542	5.233	4.7592	3.7517	8.8157	5.029	3.7236	6.3574	5.5207	4.1489	3.7071	4.0295	4.5753	4.3161	3.7181	4.0704	4.2943	7.4496	9.0263	4.4989	4.9117	4.7581	1.384	3.6938	4.9676	5.7903	4.9832	5.2983	5.0094	6.1338	3.6017	5.0938	4.8455	5.6264	4.62	4.7882	7.2758	10.4483	7.5462	5.5708	5.0457	4.2847	7.1081	6.7253	5.6147	3.8135	4.2456	5.288	5.6153	5.295	5.302	6.1701	9.1561	7.7427	6.0585	3.669	3.2987	7.1002	6.7184
PF3D7_1433900.mrna1_1	PF3D7_1433900.mrna1_1;1308	1308	6.1763	5.7035	5.4212	5.3366	4.2008	6.6382	6.2263	6.0921	3.2141	6.3194	5.4803	4.9986	5.5005	1.926	11.8435	5.4899	6.4517	4.963	3.269	4.4705	9.7632	4.6135	5.6614	7.4493	4.0925	3.9616	5.575	4.6363	4.7897	9.4693	5.537	4.5705	7.1633	5.2506	4.4963	5.025	5.5518	4.9141	4.4874	4.9079	4.9364	3.9392	6.514	9.2915	5.6862	5.9435	4.5886	4.4989	4.6235	6.1187	6.7054	4.8807	5.6727	4.8934	5.9064	5.7655	4.1587	4.4757	4.5577	5.0166	4.7203	6.0755	10.5696	4.6893	5.769	5.3847	5.7677	7.4348	8.3918	6.0864	6.4704	5.2574	5.4735	5.3674	4.6988	5.2165	7.2996	9.7904	5.3498	5.9971	5.1981	4.591	7.535	8.0807
PF3D7_1433900.mrna1_1	PF3D7_1433900.mrna1_1;1309	1309	5.558	5.853	4.3681	5.0717	2.0942	6.1938	5.5564	4.784	4.4289	5.6851	5.4647	5.6011	4.295	4.7835	5.8148	3.7698	4.1391	3.7949	3.5521	5.804	8.1185	4.6439	6.1769	4.3031	5.3216	4.3709	5.5552	4.3568	5.8311	9.0651	6.0531	6.0112	5.4751	4.2683	5.2498	5.9973	6.1693	5.0509	5.1566	3.2957	4.5317	3.9307	5.5656	5.3096	5.2555	5.3778	5.4919	5.0237	4.7076	4.3882	6.99	5.939	5.4489	5.213	3.3477	5.9937	4.5491	6.4705	5.6665	5.7787	5.4578	9.8337	8.7775	4.2758	5.5937	5.14	5.7363	6.9717	6.405	4.7682	5.8926	4.4614	6.3261	5.0561	4.8485	5.4851	8.4186	6.2821	5.1981	5.4182	4.5577	5.4124	7.1089	6.6502
PF3D7_1433900.mrna1_1	PF3D7_1433900.mrna1_1;1310	1310	6.9138	5.6433	4.9528	5.8061	6.3341	4.7279	5.2913	4.6153	6.3236	5.8902	4.742	5.8268	5.6314	5.0405	4.3125	5.7227	6.2538	5.2832	4.0892	6.7439	8.2655	6.2007	5.5457	4.7366	5.1098	4.6542	6.717	4.6035	7.2105	8.5601	6.0321	5.1675	6.0915	5.5333	3.86	7.6805	8.1448	4.1144	5.4232	4.8694	4.4854	4.3653	5.5595	6.4575	6.2987	6.2155	5.3484	6.8702	6.132	6.1719	6.2153	5.5441	5.2555	6.3523	4.1424	7.2612	4.2055	5.266	5.853	5.0325	6.2869	8.856	6.26	5.3045	5.6334	6.2217	3.8309	6.8902	5.7916	5.4548	7.4777	5.6328	6.5242000000000004	5.8278	5.3646	6.5376	9.4419	5.6203	5.9775	6.3352	5.5226	4.6456	6.5011	5.9141
PF3D7_1433900.mrna1_1	PF3D7_1433900.mrna1_1;1311	1311	5.8822	5.3771	5.0738	4.439	5.1342	4.6803	5.6605	5.5049	5.4848	5.7249	5.3455	5.0264	5.4273	5.4087	3.2898	5.7192	5.8104	5.0892	5.1404	6.8107	7.5135	7.0274	4.9458	4.591	5.9191	3.8156	7.9828	5.0448	6.6101	8.3251	7.5851	2.5286	6.2593	5.408	5.1131	8.3493	8.1433	5.5487	5.1156	4.1898	5.4383	4.6966	5.2157	5.3747	5.3477	8.1354	5.4222	6.1387	9.8562	4.025	6.2475	5.7353	5.3719	4.9117	5.5304	8.7862	2.9616	6.0056	5.7076	4.7756	5.8763	9.4435	6.1447	5.0369	5.8931	5.6565	4.8625	5.805	5.7096	5.0224	7.7787	4.8728	6.6244	5.9442	5.98	5.6792	9.7314	5.7993	6.2441	5.9203	5.1902	4.7798	6.383	6.8167
PF3D7_1433900.mrna1_1	PF3D7_1433900.mrna1_1;1312	1312	5.4542	5.1957	5.5573	4.673	5.8948	3.6194	4.2735	4.969	5.6862	5.7926	4.3519	5.7076	5.2153	5.8043	3.9672	5.8104	5.0734	6.127	5.0347	5.7046	7.6779	5.2199	4.3618	5.9291	5.3978	4.7703	7.4162	5.1562	6.628	6.98	5.1461	2.6253	5.5298	5.487	4.2683	7.2592	7.0278	5.8861	5.2615	5.5583	4.8135	5.4963	4.7361	3.7929	4.6685	7.9009	6.1723	5.8112	5.8352	4.7339	4.3868	4.5832	5.2506	5.8989	5.0535	6.2612	5.246	4.7719	5.7085	5.2114	5.8379	7.4617000000000004	6.1237	5.4983	5.5919	5.6702	4.6415	5.3695	5.8222	4.8334	8.8154	5.3409	5.5889	4.5279	5.4555	5.6482	7.4422	5.5622	5.4979	5.7285	4.9878	4.5945	5.9894	6.2367
PF3D7_1433900.mrna1_1	PF3D7_1433900.mrna1_1;1313	1313	5.3338	5.995	5.393	4.9882	5.3381	5.1599	4.5472	3.3248	5.4469	5.7167	4.9732	4.649	4.7845	6.4998	4.4012	5.7244	5.7225	3.5173	4.8084	6.3475	7.1559	5.3349	5.0435	5.4594	4.1739	4.2008	6.8992000000000004	6.7604	5.8357	6.9888	6.1775	3.2854	5.235	4.6235	4.5795	7.0662	7.1339	5.441	5.6366	5.0772	5.2638	4.5065	5.1763	4.903	5.6244	7.6822	4.0566	5.7137	5.384	5.0751	6.019	4.8545	3.4931	5.9805	5.1615	7.8973	4.8435	5.7189	5.7827	4.8273	5.7774	7.1213	5.9126	4.8525	4.9439	5.7737	4.9551	5.4673	6.1495	4.3154	9.3167	5.4931	5.684	6.0512	4.3944	6.3336	8.2343	5.3103	4.1185	6.3858	4.3597	4.009	5.7382	5.8301
PF3D7_1433900.mrna1_1	PF3D7_1433900.mrna1_1;1314	1314	6.3096	5.5738	4.8797	5.0426	5.9402	5.1615	6.0974	5.4189	6.2915	5.8217	5.946	5.3792	4.4673	5.9086	4.2623	6.1487	6.267	6.0548	5.3423	6.367	8.5605	5.6241	4.8802	7.3577	5.51	4.8268	7.6392	5.2525	7.5667	8.4543	6.0312	5.8364	6.8647	5.9348	4.5515	8.7221	8.8631	4.5304	6.4375	4.4679	5.5457	4.7153	5.9614	4.511	5.6363	9.8096	6.3658	6.1793	5.1803	5.6441	5.7719	5.4515	5.2199	6.4476	5.2806	9.3102	3.6949	5.554	5.382	4.7004	5.826	8.8421	5.2265	5.3688	5.9241	6.2327	5.3681	5.5506	6.8147	4.7677	9.9157	5.812	5.6786	5.5075	5.9359	6.4878	8.3094	5.9549	5.749	5.2968	6.5446	5.5314	5.8347	6.9121
PF3D7_1433900.mrna1_1	PF3D7_1433900.mrna1_1;1315	1315	5.6206	6.0312	5.6843	4.6915	4.9819	4.9416	6.0849	5.6156	5.6738	6.0821	5.8795	4.61	4.1185	5.8537	4.6702	5.1408	4.9208	5.4232	4.6223	5.7101	8.4362	5.1615	4.6814	4.9107	5.0587	4.3723	6.6163	5.1522	6.4957	8.5291	6.0424	4.6496	4.4764	6.5561	5.1227	7.7613	7.4848	5.2983	4.8349	5.0076	4.9279	5.5214	5.4152	5.6241	5.0413	8.2287	4.7093	4.8074	5.2479	5.1445	5.7195	5.0561	5.0103	5.9941	5.3309	8.3565	4.3916	4.9026	5.1077	4.9612	5.5097	8.197	5.3927	5.2536	5.3875	4.844	4.2079	5.7719	7.8425	4.7772	9.2195	4.8654	5.8217	4.7634	5.9095	5.6636	8.1757	4.5097	5.3778	5.6159	5.7714	4.8753	5.0755	6.4952
PF3D7_1433900.mrna1_1	PF3D7_1433900.mrna1_1;1316	1316	6.239	8.5544	5.607	5.1156	6.0459	5.3726	5.7832	5.4647	5.6185	6.1295	5.4861	5.6974	4.3125	6.2673	5.7853	4.6035	6.0099	5.106	4.842	6.6084	8.5566	4.5497	6.0596	5.394	5.8861	5.3085	6.4971	4.6513	7.0401	8.7031	5.8839	5.6352	5.7519	5.669	5.1194	6.4637	7.5009	5.3366	5.3122	9.7312	4.925	6.6602	5.84	5.541	5.0721	7.3409	6.1406	6.4783	4.6865	6.0128	5.2731	5.2906	3.7398	6.9521	4.9653	6.8829	3.9193	5.9222	5.9162	6.4532	5.9921	8.6934	5.6168	5.1189	6.4335	5.3147	5.1169	5.2052	7.2862	4.7745	8.4097	4.7415	5.8189	5.5951	6.5832	6.4454	8.6691	5.5635	6.0155	6.4145	5.7082	5.2059	4.4621	6.8139
PF3D7_1433900.mrna1_1	PF3D7_1433900.mrna1_1;1317	1317	7.1145	6.6418	5.5163	4.3736	6.3165	4.9745	6.0961	5.106	5.5065	7.898	6.3537	5.9288	5.6381	5.6182	4.8094	5.694	5.7118	6.2813	4.9288	7.1238	9.1208	6.0281	4.466	6.3109	5.1156	4.7655	6.3507	5.4005	7.2218	9.9366	5.9519	3.5957	6.5262	5.8977	5.1791	7.2584	6.7588	5.2334	4.4561	7.9634	5.4522	12.4724	5.2817	6.0221	7.1468	6.4383	6.5188	4.7027	2.9579	6.7753	6.5887	6.2506	5.905	7.3117	5.6511	6.8071	5.3473	5.2036	6.5714	7.5194	6.709	9.4704	6.4204	6.062	12.1424	6.0426	5.9955	5.7716	6.8754	5.1583	7.1666	4.9869	6.6179	5.7522	7.5561	6.5902	8.8258	6.2902	6.356	13.0399	6.302	6.1393	6.3054	7.6993
PF3D7_1433900.mrna1_1	PF3D7_1433900.mrna1_1;1318	1318	7.5505	6.8378	5.5463	5.3927	5.6753	4.8909	6.0279	5.3526	5.8472	7.3033	6.4089	5.917	5.3388	5.7331	5.7317	5.7063	6.1467	5.4502	5.0085	7.086	9.6754	5.5665	5.7882	5.5426	6.0551	4.2935	5.2623	5.2913	8.4617	9.9808	5.8853	3.3702	6.6599	6.251	5.2319	5.2338	4.2705	6.1566	5.8753	5.9649	5.689	13.0645	5.8027	6.5099	7.3639	5.745	5.746	6.3728	4.1977	7.4487	6.2959	5.9964	4.4679	6.33	5.7134	3.844	5.2149	5.9495	6.6011	5.9533	6.0146	7.7747	6.9644	5.5798	11.979	5.7993	5.0067	4.5674	7.3454	5.8728	5.0518	4.9745	6.1599	5.5768	6.4062	6.7248	8.0309	6.2157	6.6424	11.8148	5.7331	4.591	5.1309	7.4346
PF3D7_1433900.mrna1_1	PF3D7_1433900.mrna1_1;1319	1319	6.9656	6.6206	4.4283	5.9891	7.1659	4.7787	5.8921	4.6599	6.5874	6.9764	6.5067	5.4902	4.0849	7.5131	5.3927	5.6311	5.479	6.0819	5.0228	7.4039	6.7756	5.0997	5.9519	6.027	6.2355	3.9364	5.9732	5.106	7.4454	7.71	5.6628	6.0233	6.7171	6.2679	5.5957	5.7538	4.8135	4.6707	6.1071	7.7087	6.5342	10.8976	5.1485	5.9413	5.193	4.9519	5.9579	5.7858	3.2943	6.7572	5.7104	6.0667	4.0496	7.3563	5.615	5.1934	5.4806	7.7548	6.0961	7.023	5.8674	5.8941	5.1751	5.3985	10.9284	5.3291	3.7214	5.6702	8.2152	5.431	5.7428	4.6124	8.5711	6.1975	6.8333	6.6225	6.4501	4.2869	8.4372	11.5581	5.4621	4.7131	5.8912	6.4179
PF3D7_1433900.mrna1_1	PF3D7_1433900.mrna1_1;1320	1320	6.8918	6.3598	4.6496	6.7852	5.8235	4.8022	5.3455	4.4886	6.1322	7.1588	5.3462	5.9399	5.4459	6.0755	5.1465	5.6185	5.5613	4.2449	4.5699	7.7517	6.7241	5.6907	6.1719	5.5561	6.5636	4.7452	5.3438	5.6179	7.8649	7.3056	6.0898	5.4647	5.5463	6.8108	3.8248	5.1077	5.431	6.5854	5.4692	7.143	6.0622	11.2651	5.1396	6.1717	5.6974	5.8632	6.4709	6.3356	4.2242	6.1882	6.3913	5.6488	4.4542	6.2203	5.4158	5.2468	5.3677	7.8081	6.1216	5.9439	6.017	6.1581	4.9193	6.0509	9.2868	5.295	5.0072	5.3298	7.9634	5.4702	5.7803	4.8987	8.1643	5.7682	7.0391	6.2713	6.2983	6.0542	7.5787	10.0498	4.9174	3.9764	5.7903	6.5262
PF3D7_1433900.mrna1_1	PF3D7_1433900.mrna1_1;1321	1321	7.3014	6.3271	5.7279	5.6699	7.8121	5.9549	5.5002	5.4489	8.0784	7.4368	5.7189	5.8405	5.8841	8.4235	4.6124	5.9939	6.1777	6.4194	6.2677	8.4359	6.6947	6.2194	6.83	6.5983	7.0398	5.4336	7.0889	5.6854	8.0968	8.343	6.477	6.052	7.1152	7.2439	5.5239	6.4468	4.5223	5.9846	6.7114	7.1482	7.4577	12.6291	6.3556	6.3612	6.3491	4.6129	6.2852	5.7605	5.0383	6.8249	6.0422	6.6571	4.7219	6.9696	5.4249	5.4702	5.6685	8.2873	7.0421	7.4022	6.2589	7.0644	5.6585	7.9004	10.5036	5.8457	7.3778	5.9248	7.6857	4.0609	5.4617000000000004	5.5401	9.0201	6.9261	8.9542	6.0295	7.4904	5.6954	8.9994	10.9587	4.9612	7.5073	6.5239	7.5181
PF3D7_1433900.mrna1_1	PF3D7_1433900.mrna1_1;1322	1322	6.8752	6.6928	5.1387	5.6789	7.0699	5.4426	5.4353	5.5786	6.4545	6.8632	6.2542	5.6585	5.6806	7.5829	5.1934	5.8863	5.636	5.5037	4.9662	7.4921	8.1623	5.5817	6.0475	5.3628	5.8537	5.9862	4.6616	5.0579	7.7089	8.028	6.0657	5.0356	4.9491	6.7129	5.6857	5.8161	5.4456	4.6719	6.7439	6.2664	7.0834	11.422	4.851	5.5469	5.9453	4.8063	5.3505	6.2906	4.9551	5.7431	5.8684	4.7623	5.8243	5.856	6.2673	5.3816	5.812	7.0848	5.9738	5.8917	6.5914	6.1069	6.2174	4.7431	8.0971	5.0032	4.8792	5.1461	7.0704	6.266	6.0963	6.1085	7.4138	5.5376	5.845	6.3537	6.4767	5.5232	7.2624	8.5721	5.5729	3.5336	5.4931	6.3054
PF3D7_1433900.mrna1_1	PF3D7_1433900.mrna1_1;1323	1323	7.0665	7.0718	5.7777	6.0444	8.8318	3.9882	5.8032	4.3427	8.0917	7.7017	7.9451	5.0496	5.6317	8.3465	5.4874	5.3277	5.9404	4.8027	5.3667	8.6268	10.0311	5.2168	6.7482	6.1641	6.3944	5.5163	5.2067	5.0942	8.7961	10.1674	6.5181	6.4947	5.8726	5.9745	3.0959	4.9293	4.3618	5.3198	6.5076	7.4417	7.2235	11.9459	6.573	6.5333	6.0555	5.1375	6.4031	6.5416	5.6369	5.9074	6.2793	5.5419	4.6645	6.2426	6.0821	4.9165	4.7049	8.6267	6.049	7.0127	6.3656	6.0796	8.064	6.2948	10.3728	5.8535	5.044	5.9734	6.577	5.1326	5.5756	5.3201	9.6424	6.1514	7.2349	6.405	6.8318	6.949	6.8941	10.2746	5.0802	6.0792	4.8525	7.2621
PF3D7_1433900.mrna1_1	PF3D7_1433900.mrna1_1;1324	1324	6.9076	6.7735	4.6346	5.4155	7.922	5.101	4.852	4.7071	5.6982	8.2579	4.9449	5.5886	6.0494	7.7144	4.9955	4.6882	5.9789	4.4502	5.0259	6.9249	7.7442	5.5741	4.4995	5.8407	5.1252	5.704	6.2826	4.7148	6.7906	7.1458	5.6215	5.4995	5.9565	6.0352	5.4696	5.3158	5.5192	5.7835	5.4162	6.0101	7.0724	11.3009	5.4692	5.2976	5.7918	5.5729	6.0387	6.5633	4.2735	5.6323	5.7222	4.86	3.8728	5.3865	5.121	4.3327	4.4383	7.3493	6.3863	5.0798	6.1743	6.6649	5.3027	5.5407	7.7509	5.8352	4.7495	6.0341	6.257	4.841	5.9793	5.7063	8.3236	5.4886	5.3198	6.5543	6.3152	5.3988	5.9711	8.5108	5.5497	5.433	6.3598	6.1404
PF3D7_1433900.mrna1_1	PF3D7_1433900.mrna1_1;1325	1325	7.4283	6.524	5.6539	6.106	7.7708	5.079	5.0295	5.2342	6.6653	7.2141	6.0832	4.7986	6.2924	8.818	4.5625	5.2887	5.3352	5.2284	4.6673	8.3554	7.3625	5.3298	5.9373	5.3892	6.5683	4.6235	5.0224	5.6067	8.4528	7.7756	6.0459	5.8071	6.337	6.3567	4.9288	4.4976	4.4621	4.9509	6.9326	8.1176	7.8853	12.3065	4.8515	6.2621	6.1583	4.2095	5.0947	6.079	4.7268	5.7858	6.0016	5.1807	5.0184	6.7631	5.6582	5.1194	4.8753	9.3188	6.2963	6.1705	6.6911	5.8785	5.4158	5.7317	8.7237	5.1711	4.4725	6.2763	6.5761	5.9695	6.1416	5.4998	10.2664	6.516	6.3477	6.3921	5.8505	5.6372	6.3773	9.2614	5.6591	3.84	6.6714	7.8183
PF3D7_1433900.mrna1_1	PF3D7_1433900.mrna1_1;1326	1326	7.019	8.1889	5.233	5.6453	7.588	6.1739	4.5192	5.5232	5.3516	7.1661	4.8885	5.8255	5.2884	7.372	5.8782	5.7714	5.8592	5.4383	4.7918	6.7588	6.4709	5.3827	6.1287	5.4469	5.8814	5.1114	1.8679	4.6305	6.5635	6.2765	5.935	6.1231	6.0009	5.4077	5.9021	4.2653	3.7698	5.3903	6.2016	8.7804	7.5813	11.3361	4.8753	5.9246	5.4293	5.0383	6.3207	6.1181	5.0798	5.1355	5.5113	5.6314	4.2403	6.2296	5.4893	4.4189	5.3147	8.0474	5.5469	5.6244	6.8446	6.121	5.5638	5.5741	7.6485	5.0076	5.0072	5.3001	7.2556	7.4522	6.2828	4.943	9.4995	4.6954	6.3619	5.4376	7.0173	5.1587	6.2933	7.7535	4.6588	3.9635	6.2069	6.6529
PF3D7_1433900.mrna1_1	PF3D7_1433900.mrna1_1;1327	1327	7.2904	6.673	5.5512	5.561	6.4007	5.5558	4.7159	4.811	5.4436	7.4816	5.0828	6.1262	5.742	6.308	5.5273	5.9896	5.5043	4.0934	5.5267	6.9024	5.9722	5.6868	5.3681	7.0845	5.8982	6.1487	3.2972	3.5484	6.5073	5.649	6.0415	7.3964	5.943	5.8237	5.5823	3.7279	4.0661	5.5018	6.1175	7.3871	3.8718	11.3059	4.4396	3.9607	6.4748	5.4131	5.5027	6.3716	5.9241	4.6017	6.714	5.1497	4.6548	5.8512	5.0215	4.7377	5.5494	8.7956	5.5804	4.8384	5.9234	5.1334	4.2165	4.9179	8.4113	5.8592	4.5185	4.9869	6.4653	6.0101	4.5323	4.6993	10.6389	5.3349	6.1605	6.4914	5.6203	5.1293	6.4893	8.4857	5.3096	4.4634	6.1216	6.5144
PF3D7_1433900.mrna1_1	PF3D7_1433900.mrna1_1;1328	1328	6.1876	7.4274	5.3604	6.0235	6.6327	5.757	5.4735	5.1847	5.8495	6.1829	5.8848	5.9637	5.1894	6.3293	5.1811	5.4538	4.9977	5.2525	5.8968	5.7057	6.9791	6.1995	5.128	5.9968	5.9201	4.9174	5.8189	5.1579	6.4519	6.9829	6.027	4.0339	6.3098	5.4185	4.7393	5.2551	4.915	4.278	6.0999	7.5708	4.5668	5.8281	5.3702	4.5904	5.4094	4.89	5.8019	5.0152	5.2532	4.6977	5.3968	5.6554	5.0387	6.3111	5.0215	4.6571	5.905	8.7567	4.888	6.6368	6.1276	6.0858	5.7663	5.7758	4.9083	4.9054	4.847	6.195	6.3584	5.3399	5.0334	5.1469	9.5404	4.1227	6.2847	6.0968	6.2024	5.6865	5.8204	6.9919	4.546	5.1659	7.3529	5.4373
PF3D7_1433900.mrna1_1	PF3D7_1433900.mrna1_1;1329	1329	5.9777	7.1631	5.9718	5.8557	6.5385	5.1114	5.6162	5.7554	5.8166	6.5654	6.0137	5.7501	3.9098	6.9413	5.2638	5.6401	6.0119	5.625	5.8676	6.8798	5.9921	5.9554	5.5735	5.6064	6.4099	3.6485	4.842	4.4718	6.5501	6.2428	6.1318	4.342	6.1129	5.354	5.1934	5.3176	5.8797	5.5524	5.6876	7.9926	6.431	6.6604	5.1695	4.8405	5.2716	5.2593	6.3169	5.7225	5.1699	6.0325	7.0394	7.302	4.2928	6.4883	5.3761	5.202	5.2754	6.9228	5.8435	5.9366	6.4955	6.3835	5.7541	5.859	5.3656	5.9959	4.9584	7.8575	6.9822	5.8278	5.8447	5.6516	6.8985	5.2946	7.3342	6.3586	6.6347	6.3625	6.6665	5.7159	5.4601	5.1022	8.0771	7.001
PF3D7_1433900.mrna1_1	PF3D7_1433900.mrna1_1;1330	1330	5.9437	8.7258	5.4754	5.5549	6.9669	4.5204	6.0579	5.6188	5.6988	5.9572	5.9288	4.9722	4.4951	5.9919	5.3816	6.1867	6.3696	4.3625	6.4104	6.989	5.7184	5.3775	6.581	5.5951	6.2353	4.3154	3.9021	7.2464	6.4433	6.3854	6.201	10.8699	6.0018	6.1309	4.7415	5.135	5.1898	5.1611	5.2935	10.9534	5.1538	6.8657	5.1001	6.2093	5.591	5.561	5.9609	6.9467	4.6915	8.2117	8.4454	5.9366	5.153	6.0321	5.4861	4.6171	5.3985	6.6132	6.2585	5.1922	6.868	4.6611	5.3761	5.761	5.6103	5.5472	4.6876	7.3748	7.0478	5.723	4.8575	4.9463	6.2168	4.5892	6.5449	6.9371	6.9277	4.6753	5.9771	6.9397	5.4436	6.0453	8.0978	6.9607
