## Supplementary material for "Proteome-wide antibody responses to PfSPZ Vaccine include cross-reactive antibodies that correlate with protection from malaria": PeptideArray_all_peptides: 367676_file08 (part 197 of 204)

SEQ_ID	PROBE_ID	POSITION	P14_pre_NO	P39_pre_YES	P17_pre_YES	P46_pre_YES	P10_pre_NO	P49_pre_YES	P29_pre_NO	P42_pre_YES	P13_pre_YES	P14_post_NO	P39_post_YES	P17_post_YES	P46_post_YES	P10_post_NO	P49_post_YES	P29_post_NO	P42_post_YES	P13_post_YES	P40_pre_NO	P02_pre_NO	P45_pre_NO	P04_pre_YES	P11_pre_NO	P20_pre_YES	P15_pre_NO	P05_pre_YES	P16_pre_NO	P40_post_NO	P02_post_NO	P45_post_NO	P04_post_YES	P11_post_NO	P20_post_YES	P15_post_NO	P05_post_YES	P16_post_NO	P44_pre_YES	P38_pre_YES	P48_pre_YES	P31_pre_YES	P34_pre_YES	P06_pre_NO	P47_pre_YES	P35_pre_NO	P07_pre_YES	P44_post_YES	P38_post_YES	P48_post_YES	P31_post_YES	P34_post_YES	P06_post_NO	P47_post_YES	P35_post_NO	P07_post_YES	P36_pre_YES	P25_pre_YES	P23_pre_YES	P22_pre_NO	P27_pre_YES	P30_pre_YES	P12_pre_YES	P26_pre_YES	P51_pre_YES	P32_pre_YES	P28_pre_YES	P24_pre_YES	P08_pre_YES	P19_pre_YES	P50_pre_NO	P36_post_YES	P25_post_YES	P23_post_YES	P22_post_NO	P27_post_YES	P30_post_YES	P12_post_YES	P26_post_YES	P51_post_YES	P32_post_YES	P28_post_YES	P24_post_YES	P08_post_YES	P19_post_YES	P50_post_NO
PF3D7_1433900.mrna1_1	PF3D7_1433900.mrna1_1;1331	1331	6.3248	5.5008	5.3338	6.074	5.6508	5.9413	5.934	4.1135	5.6775	6.2145	5.0942	4	5.4459	4.8248	5.4835	5.7538	5.5027	4.9878	6.9896	6.5624	7.745	4.4502	6.3082	6.2386	5.588	4.1667	4.0738	7.2931	6.4446	5.5094	6.4817	4.7241	6.3447	5.3147	5.5689	3.8649	4.5999	5.6479	5.1453	4.5435	5.7353	7.292	4.6317	5.9734	5.9656	5.0794	5.9359	5.7605	5.0631	6.4611	6.2874	5.2555	4.2585	6.3619	6.121	5.4026	5.3954	6.3372	4.9439	5.8659	6.2188	6.2662	4.9837	4.7247	4.6047	4.8314	5.2954	7.0593	6.8492	6.0413	5.332	5.684	6.1156	5.292	6.0704	6.2715	6.7939	5.2847	6.4822	5.6465	4.2698	4.9088	7.6099	6.5908
PF3D7_1433900.mrna1_1	PF3D7_1433900.mrna1_1;1332	1332	6.1108	6.2559	5.4624	6.1667	6.4102	9.9193	5.3903	6.0014	5.9107	5.7049	6.2203	5.5919	5.6317	6.0372	6.2044	6.0685	5.7527	5.2784	5.8577	6.6599	6.1512	4.1506	5.3736	7.6516	6.1781	4.5814	4.0339	6.2797	6.7977	5.5644	5.4155	4.1603	7.3966	6.1027	5.2296	5.5741	5.3593	5.6413	5.5768	5.4229	5.568	6.1663	4.673	4.0514	4.8585	5.3913	6.513	5.939	5.7892	8.1447	7.8533	5.9326	3.957	6.0672	5.7557	4.8689	4.0453	6.2677	6.0674	6.3861	5.6817	8.0812	6.09	5.6548	4.9736	5.299	4.9937	8.997	7.452	5.8622	5.6862	5.9098	7.3705	5.2968	6.4909	5.588	5.5689	5.0883	6.0678	5.4074	6.2515	4.6536	9.5563	7.2908
PF3D7_1433900.mrna1_1	PF3D7_1433900.mrna1_1;1333	1333	6.8497	6.002	5.9932	6.0853	5.466	5.8552	6.2824	4.7808	4.5717	5.7819	5.7442	5.9644	5.0866	5.5662	4.2265	5.9706	5.5024	4.7682	6.3368	6.4625	6.3368	5.3031	4.682	6.5859	5.8946	3.5072	4.7425	6.1783	6.9262	6.1231	6.2405	3.7581	6.094	6.5573	5.7565	5.0682	5.3985	5.5984	5.405	5.4036	6.8026	6.4207	5.3234	5.6073	3.8237	5.7936	6.6931	6.2279	5.4867	8.743	7.1563	5.3754	6.1094	5.714	4.5354	5.5065	5.0308	8.541	5.9437	3.8963	6.2673	9.1921	5.5814	5.2836	5.6511	5.4366	5.6235	8.8996	8.8155	5.6542	5.8657	5.3071	9.1767	5.6056	5.3975	6.1534	8.0068	6.1896	6.8445	6.2054	5.5323	5.7151	9.57	8.5592
PF3D7_1433900.mrna1_1	PF3D7_1433900.mrna1_1;1334	1334	6.3993	6.0577	6.1318	5.3733	4.9995	5.823	5.2675	5.0387	5.1326	6.9904	4.8885	5.4683	6.1821	4.1127	5.7703	5.643	5.3837	5.3809	4.8364	6.8831	6.2817	5.9272	4.9768	6.0081	5.7578	5.1264	4.2928	5.193	7.2309	6.8627	6.6686	4.9184	5.5622	6.0613	5.8316	5.2024	5.2168	5.7142	6.2754	5.337	5.0157	6.5005	5.6424	5.8667	6.0533	3.4141	5.6519	5.4578	4.5644	8.3417	7.6781	4.073	5.5662	5.3885	5.5856	4.8058	5.0233	5.4565	5.9322	4.9322	6.295	7.3827	5.826	6.31	5.6915	4.5367	5.2319	7.0255	7.4468	4.6076	5.5354	5.4919	6.8689	5.3016	5.3262	5.7076	7.1376	6.9053	6.7145	4.8425	4.126	5.14	7.8241	7.589
PF3D7_1433900.mrna1_1	PF3D7_1433900.mrna1_1;1335	1335	7.177	5.76	5.3316	6.0319	5.3519	6.3056	6.189	5.4002	5.1623	6.9286	6.3909	5.5862	5.1711	4.9326	5.8839	6.4482	5.8286	5.3341	5.8104	6.9311	6.3208	5.1655	5.6273	5.9921	7.0966	5.025	6.5272	6.2642	7.5003	6.1133	6.2207	4.7447	6.5225	7.2632	3.7698	3.4019	4.8369	5.1819	7.2247	5.6843	5.4476	7.3841	4.7719	5.3136	6.2466	5.5801	6.4005	7.7383	4.9584	8.3091	7.4808	5.8192	5.0712	5.7777	4.2979	5.2813	5.4326	6.8798	5.4653	5.709	9.1608	7.0771	5.6957	5.5747	5.6109	5.5817	4.1562	7.2569	7.0608	5.8535	5.7339	6.0811	7.0115	5.6682	5.7353	8.8639	7.0399	5.1934	6.857	5.5081	4.915	5.9486	7.2719	7.1852
PF3D7_1433900.mrna1_1	PF3D7_1433900.mrna1_1;1336	1336	6.7703	5.729	5.9239	6.156	5.3868	5.0849	6.4604	5.7711	5.5549	6.8994	5.2296	5.2954	5.1707	5.0144	5.3395	6.6932	7.3415	5.6261	5.7412	7.2991	5.8311	5.8829	5.4499	5.3768	7.6231	3.4249	4.7944	7.1909	6.8005	6.7309	6.0587	3.144	6.0609	7.9027	4.8704	6.2102	6.142	5.554	6.0029	6.1948	4.9463	7.3005	5.3768	6.0219	5.5966	3.8797	5.4575	6.4461	2.8953	9.521	7.6772	6.0779	6.1414	6.1689	5.7503	4.9598	4.8379	6.1221	6.059	6.4607	9.4043	8.8156	5.3978	4.963	4.926	4.7634	5.6727	7.4091	7.3271	5.9307	5.1827	5.6786	7.5001	6.1278	6.9006	9.6349	8.1723	6.7585	6.879	5.4413	4.7431	5.9946	8.0626	7.4761
PF3D7_1433900.mrna1_1	PF3D7_1433900.mrna1_1;1337	1337	7.8303	5.5604	5.1611	5.8615	5.9205	5.4168	6.4123	5.7568	6.2227	7.3964	5.8977	5.6124	5.2411	5.669	5.0418	6.842	7.3534	5.9231	6.0866	7.0702	5.3743	5.0587	6.0215	5.6868	6.5577	3.5211	6.8697	7.044	6.2987	6.0177	6.3295	4.7527	6.4686	6.8552	4.1579	6.9007	5.353	5.6525	7.5717	5.0976	6.3763	6.9842	6.3721	6.2205	6.7536	4.9322	5.554	5.2032	5.2761	9.5659	8.3232	6.0659	5.0942	5.9369	4.7247	4.441	5.0976	6.5273	5.4848	5.1022	9.2811	8.7663	6.7306	5.7517	5.7554	5.8659	5.238	7.771	7.6465	5.8812	5.9146	4.6519	7.2879	5.8412	5.5981	9.0083	8.5377	7.9576	6.3981	6.1593	5.0255	4.2645	9.0378	7.0262
PF3D7_1433900.mrna1_1	PF3D7_1433900.mrna1_1;1338	1338	7.3693	6.275	5.5084	5.155	7.1473	5.8674	7.185	7.3254	7.8874	7.3654	5.4617000000000004	5.3646	5.6493	8.014	5.3118	7.1813	8.1851	6.7036	7.2226	7.9176	6.8316	4.8063	6.9895	6.8706	6.6215	5.2149	6.8549	7.6871	7.5718	8.2677	6.9153	6.5691	6.3332	7.3397	4.7527	5.5629	6.4305	5.0027	5.7342	5.9953	6.6924	5.1043	6.5275	6.4506	6.7007	5.8425	6.4236	5.3277	5.1643	9.6848	4.8074	6.7863	6.7386	6.3882	5.5632	5.9074	5.2399	7.5221	6.6207	5.6977	10.1018	9.4675	6.7501	6.0875	5.9474	5.6542	6.6317	5.7743	7.9703	7.1274	8.5497	5.6868	8.2425	5.3111	7.0247	9.8712	9.2132	6.8296	6.6761	6.5774	3.7093	6.257	6.601	8.0888
PF3D7_1433900.mrna1_1	PF3D7_1433900.mrna1_1;1339	1339	6.7069	5.8822	5.7018	5.8689	6.5999	5.8694	6.2357	6.9562	6.9972	7.0104	5.68	5.7148	5.6814	6.8565	5.0609	6.2513	7.6234	5.6343	6.5736	7.0704	6.4097	5.1135	4.7634	6.0572	5.6447	5.2765	6.4	7.2512	7.5584	8.0257	5.4084	2.4489	6.4229	6.6121	5.1969	5.0951	5.6843	5.7063	4.9873	5.735	6.6061	5.823	6.0365	6.6838	6.4596	6.3021	6.5206	5.2403	4.9621	8.6096	5.5561	6.2884	5.1481	6.3682	6.1518	6.2909	4.04	7.5883	6.1167	5.8622	9.0887	8.5087	6.093	7.0295	5.5317	5.9948	5.4492	6.3565	7.588	6.7114	8.086	5.1085	8.897	5.6798	6.5114	9.2305	8.7037	5.8255	6.3514	5.4578	5.7268	5.2902	5.9212	7.7852
PF3D7_1433900.mrna1_1	PF3D7_1433900.mrna1_1;1340	1340	6.676	6.2994	6.3749	4.6369	6.6625	5.4084	6.2968	6.0336	6.0512	7.3325	8.5877	5.2884	5.5552	5.8212	4.0875	5.2396	6.1334	5.3399	6.1643	6.2219	8.7272	5.0378	5.0917	5.8374	5.5484	4.855	5.4558	6.0407	6.7061	8.7143	5.2931	5.191	5.7923	6.1751	4.6803	5.1583	6.8131	7.759	4.9449	6.3849	5.3583	5.3726	7.5454	3.8349	5.8723	6.3219	6.8216	5.1457	5.4107	7.4227	5.5753	6.4709	5.5333	6.3696	6.9338	6.3051	5.8542	7.0309	5.2943	5.5081	7.7384	7.3443	5.9995	5.6482	5.2787	4.6865	6.2542	5.1457	6.6639	7.9168	7.863	5.0144	7.1938	5.1647	5.5807	7.6536	8.1203	5.7396	6.2426	6.1821	4.8817	4.6188	5.3009	6.5395
PF3D7_1433900.mrna1_1	PF3D7_1433900.mrna1_1;1341	1341	6.6004	5.9857	6.5564	5.855	6.6612	5.144	6.6499	6.2116	6.5677	7.4388	8.0084	5.4783	5.3118	6.8467	5.2931	5.7279	6.8457	5.1056	6.9074	7.1647	8.971	4.8704	4.9598	6.1164	5.4094	3.6462	4.7703	6.57	7.6831	9.7984000000000009	5.3484	4.9768	5.4276	6.5032	4.6088	5.5531	6.8316	6.1902	5.5376	6.1212	4.8929	4.3313	6.6606	5.7549	5.9456	7.7109	5.8758	6.8416	4.7225	8.762	5.9941	6.4291	6.7872	6.0043	6.4172	7.334	5.2551	6.7576	5.6398	6.0061	8.455	7.3561	5.4246	5.9764	5.554	5.8787	7.4396	5.673	6.8418	7.5166	7.6323	5.0832	8.096	4.7312	5.079	8.1531	8.2519	5.7745	6.2808	6.1001	5.278	6.3374	6.1975	7.302
PF3D7_1433900.mrna1_1	PF3D7_1433900.mrna1_1;1342	1342	6.9832	6.7309	5.8912	6.4456	7.8218	6.2525	6.2182	5.4857	5.3431	6.4298	5.3885	4.0321	5.6896	7.4011	5.005	5.254	5.3681	5.3107	6.7781	6.6552	6.3945	4.6035	5.0853	6.1225	5.4845	4.9388	5.2574	5.5314	6.5043	6.5214	5.9734	4.5166	7.0025	5.342	4.7203	5.4909	7.3561	5.9591	5.0819	4.3334	4.2578	5.3302	5.204	4.8625	5.9277	5.1106	6.4143	5.0268	4.6673	4.3413	4.5741	6.1661	6.0029	6.808	4.7703	4.3799	5.2055	7.9817	6.1262	5.8258	7.8782	6.5826	5.8652	4.497	4.9378	4.1787	4.9069	5.3237	6.3382	5.3363	4.8851	5.735	9.261	5.6179	6.2913	7.8021	7.4711	6.5928	6.0352	5.5558	5.765	3.6124	6.1371	7.3315
PF3D7_1433900.mrna1_1	PF3D7_1433900.mrna1_1;1343	1343	6.3239	5.3823	5.3533	4.6369	6.9682	5.2083	5.51	5.017	4.0942	5.9288	4.9397	4.3903	5.1322	7.3861	4.1202	5.3501	5.9203	4.5198	5.2311	5.9683	5.7829	4.986	5.5659	5.2854	5.689	4.1969	5.2843	5.0879	6.2944	5.6879	5.4896	3.0687	4.6719	5.1473	5.1313	4.6899	7.1833	4.6421	5.4236	4.4209	4.8841	4.3377	4.2396	5.225	5.5515	4.3176	5.9819	4.696	5.0972	4.1731	5.4016	4.9021	4.1424	5.5838	4.7285	4.9616	5.4168	7.6044	5.5951	4.6645	7.7699	7.3382	5.6112	5.8194	4.4535	5.4063	5.1231	5.4591	5.7916	4.3096	4.2296	5.5629	8.779	5.2645	4.5619	7.4892	6.9376	5.3255	5.3523	5.6971	4.5928	3.4046	6.6452	6.6038
PF3D7_1433900.mrna1_1	PF3D7_1433900.mrna1_1;1344	1344	6.0639	4.8232	5.2284	4.1268	5.0682	4.5021	5.9222	4.479	3.8934	5.4731	5.1022	3.2203	5.1127	4.3576	5.4155	5.2532	5.4552	3.263	5.0717	6.4901	6.2244	4.6346	4.9131	4.7312	5.3259	5.4506	4.1127	4.4594	5.2772	5.5714	5.8334	4.4094	4.8802	5.8022	4.4012	5.0938	1.9222	4.4263	5.0887	4.3147	3.8639	5.2095	5.0312	4.0644	4.3125	3.8866	4.3391	5.4822	2.319	5.4289	4.504	5.1615	4.1538	5.7509	5.1847	4.9212	5.1412	5.0631	5.318	5.4653	5.4867	4.9575	4.934	4.8146	5.0832	6.0667	5.4175	4.7554	5.4624	4.2653	3.4542	4.9635	5.2475	4.6282	5.3345	5.9521	5.625	4.7344	5.6508	4.5354	4.4256	4.4087	3.9809	5.98
PF3D7_1433900.mrna1_1	PF3D7_1433900.mrna1_1;1345	1345	6.2563	5.8359	5.0938	5.009	3.9773	3.8146	5.1791	4.0347	3.9579	5.9695	4.9126	3.7814	5.405	0.9928	4.9131	5.1993	5.6056	3.591	4.5987	5.3423	6.6901	4.3674	5.8547	5.7962	5.4091	3.2972	3.4449	4.9079	5.157	5.8878	3.8094	4.6809	5.3653	4.8679	4.1069	3.8125	4.6798	5.4538	5.2979	6.8847	4.2765	4.6299	4.4931	4.1953	4.9006	4.2555	5.6979	5.5021	4.2555	4.8972	4.7866	6.0415	4.0917	5.4155	4.851	4.904	3.5777	4.846	5.5065	4.5454	5.1412	4.4783	5.1823	4.6764	5.4373	5.594	5.1001	4.9598	6.5184	5.2357	4.0661	5.1227	5.5741	5.3352	4.2472	5.3916	6.0405	4.1843	5.6716	4.7181	5.6141	4.4496	6.086	7.1798
PF3D7_1433900.mrna1_1	PF3D7_1433900.mrna1_1;1346	1346	5.3674	4.1177	5.4896	6.0712	3.9964	4.1675	4.7871	5.2001	3.2157	5.2234	6.1287	5.0103	5.2277	4.2234	5.3341	4.7186	5.0622	3.8197	5.3851	5.5173	4.5589	4.3427	4.8875	5.4538	4.925	3.025	4.2141	5.5665	4.9745	6.1709	5.2059	4.7082	5.7156	4.3764	4.6387	4.3736	4.4575	5.2891	5.5543	3.696	2.7049	3.3646	5.0583	4.4731	3.5435	3.645	5.0054	4.9514	5.2702	3.8738	3.8001	4.904	4.5236	5.6628	4.8171	4.4796	5.4976	5.463	5.6713	4.3778	5.6502	5.2403	5.2261	5.6005	5.2491	5.029	4.7687	5.5607	6.2277	5.6129	5.2898	5.5735	5.5081	5.0657	4.5129	6.6174	5.6124	5.1675	5.7578	5.405	5.3796	4.4121	6.0652	6.4316
PF3D7_1433900.mrna1_1	PF3D7_1433900.mrna1_1;1347	1347	5.9766	5.0644	5.7153	5.9124	4.4919	4.2713	4.3327	3.5497	4.5103	6.4635	4.3356	4.516	4.839	4.2861	4.765	4.9411	5.2141	4.8202	4.4128	5.3462	5.8829	5.0431	4.1914	5.0259	4.9777	5.0094	5.441	4.9968	5.3597	6.4481	6.2841	5.2126	5.3523	4.6865	3.6485	4.5254	4.4841	5.5441	4.7148	4.0917	4.2079	4.8904	4.4316	4.2172	4.9718	5.0058	4.9542	5.0027	4.8445	4.3147	4.5759	5.5185	4.4463	6.0056	4.7986	4.2172	5.3978	5.1052	4.3639	4.3038	5.1502	5.1835	5.8204	4.7071	4.588	6.3199	4.9777	5.4074	6.4094	5.0058	5.6061	4.9227	5.6247	4.5783	5.2847	5.9026	6.2692	5.067	4.7666	5.5043	4.3667	3.3045	6.2977	6.4101
PF3D7_1433900.mrna1_1	PF3D7_1433900.mrna1_1;1348	1348	5.8542	5.2776	5.68	4.7517	4.7192	4.2141	5.1404	4.3964	4.5874	5.3359	5.0032	4.904	5.3438	3.5261	4.6792	5.44	5.2649	4.4568	3.5607	4.9265	5.7358	4.6865	4.1276	5.3169	5.2036	3.7908	4.5874	4.8074	6.6822	5.5853	5.2063	5.1085	4.3533	5.3212	4.6064	3.9616	5.2184	7.6856	5.3885	4.2102	3.9307	4.7527	5.2983	4.8334	4.3896	5.7189	5.044	6.4627	3.342	3.5084	5.1803	4.7887	3.8982	5.689	4.8802	3.852	4.6673	5.8352	5.0228	3.0841	5.8637	5.7719	5.5314	4.6837	4.4581	4.7887	4.0054	5.5792	6.285	5.2095	5.4087	4.8684	4.9887	4.3771	4.7049	6.1457	6.1158	6.0152	5.9944	4.9088	5.4074	2.3785	5.8507	7.0857
PF3D7_1433900.mrna1_1	PF3D7_1433900.mrna1_1;1349	1349	5.7955	5.3903	5.3754	4.3363	5.1223	3.7549	4.546	4.7153	3.8659	6.4936	4.2126	2.7312	4.2008	2.4803	4.1235	4.797	5.2426	4.9805	5.1035	5.9734	4.7692	5.5154	5.2668	4.8017	4.8202	3.7004	4.2365	4.6781	5.7458	5.5314	5.4796	4.934	3.9837	4.7897	4.3999	4.1731	4.5367	3.3234	4.5166	3.9864	2.905	4.8841	4.4957	4.7793	4.8535	3.7719	5.8662	6.2026	4.4026	4.712	4.6129	5.4738	3.7004	4.5625	5.3194	4.3868	4.7923	5.5481	5.5072	4.8565	4.9131	5.4253	5.93	5.4205	5.5469	5.6899	5.281	5.5469	5.2884	5.3947	3.7038	5.4951	5.6177	4.691	4.3875	5.0925	6.6717	5.1587	6.21	5.5747	5.2931	5.0334	6.2089	6.6453
PF3D7_1433900.mrna1_1	PF3D7_1433900.mrna1_1;1350	1350	5.3226	4.9208	5.3477	6.1158	3.2063	4.8914	4.4376	2.9011	4.4751	5.6531	5.1164	2.7613	5.4692	4.7393	2.2839	5.1831	4.7398	4.9823	5.3473	6.264	5.121	3.6415	4.6882	4.856	5.4353	0.8237	3.4463	4.3074	5.649	5.1914	4.98	3.7708	5.4621	5.4453	5.2269	4.1723	5.1227	5.4496	4.4777	4.437	5.2585	3.1473	5.6499	5.7806	4.7344	5.6331	5.694	5.1655	5.627	5.8535	5.1404	3.7247	4.5065	5.641	4.4575	5.5823	5.3754	5.2106	4.99	4.5747	5.4033	4.6605	4.7719	4.845	4.6786	5.6599	4.3639	5.2965	5.5435	5.1375	4.504	5.3103	3.8207	5.1546	5.3816	5.366	6.1206	5.093	5.9649	5.9791	4.4222	3.5826	4.8309	6.195
PF3D7_1433900.mrna1_1	PF3D7_1433900.mrna1_1;1351	1351	6.2267	5.4212	3.5097	4.8634	2.8718	5.2296	5.4816	4.7751	4.8585	5.4653	3.9126	3.3248	4.3827	3.3349	4.4107	5.1181	5.1098	4.7082	4.887	5.7934	5.3241	5.4165	4.2585	5.1416	5.087	5.0794	5.3438	4.1276	6.1191	6.25	6.3187	3.2525	6.1957	4.9579	4.86	3.7991	4.7554	4.6502	4.89	5.2847	4.1457	4.95	4.9579	4.784	4.5729	4.6229	4.0009	4.1627	4.4944	4.3255	4.796	6.0953	2.7093	5.1953	4.6769	4.4469	4.3023	6.3196	5.5188	5.4243	4.935	5.8597	5.1851	4.4621	5.4152	5.3885	5.0135	5.233	5.6713	5.4947	4.9212	5.4266	6.0665	4.8694	4.6182	5.2521	5.4912	3.2234	5.5289	5.6721	5.3551	2.9727	4.9722	6.6204
PF3D7_1433900.mrna1_1	PF3D7_1433900.mrna1_1;1352	1352	5.6837	5.4738	5.441	6.0361	3.4867	4.218	5.6165	4.073	4.4416	5.4029	3.757	5.1085	5.025	3.0652	4.7576	5.7845	5.044	2.696	5.6724	5.2898	5.3526	4.6439	3.6769	5.487	4.4456	4.6165	4.5699	4.6153	4.9079	4.2016	7.0962	2.774	4.8555	5.6156	4.8846	2.4906	3.7027	5.5759	5.2634	3.8914	4.5638	4.079	4.9255	4.1763	3.3868	3.8934	4.3125	4.588	4.5329	4.3313	4.9672	4.7861	3.5261	5.0777	5.4012	4.7793	5.3985	5.0721	4.8192	4.4436	5.4832	5.4841	5.2338	4.9079	4.7076	6.3663	4.8535	5.5357	5.6713	5.0665	4.0215	4.8968	6.2583	4.3074	5.4728	5.5027	5.9071	4.8709	4.9217	5.565	5.3937	3.6112	5.1247	6.121
PF3D7_1433900.mrna1_1	PF3D7_1433900.mrna1_1;1353	1353	6.1352	7.3731	5.2513	5.5166	4.942	4.8222	5.392	4.1843	3.2265	5.1473	4.9146	5.0717	5.8179	4.1227	4.9117	5.6171	4.406	4.7474	3.5546	6.234	5.4666	4.6999	5.8169	5.1918	5.0103	4.7175	5.6023	4.7065	7.1491	5.2176	4.9011	3.3604	5.4627	5.393	5.0959	2.6182	4.8782	5.3413	5.2502	5.2649	4.2426	4.8773	5.0281	4.4718	6.1216	4.9165	4.861	6.0009	4.5179	4.6334	5.3316	5.4366	4.1827	5.6499	4.8181	4.327	5.3792	6.2874	5.4679	4.3154	6.1365	5.5129	5.6112	5.2917	5.4053	6.4138	4.9649	3.861	6.4441	5.0099	3.7279	5.3381	5.5668	5.0418	5.6682	5.439	6.0613	5.4941	5.5438	5.2608	5.9816	3.2987	4.6548	6.0197
PF3D7_1433900.mrna1_1	PF3D7_1433900.mrna1_1;1354	1354	5.2728	5.1623	5.988	6.2048	4.61	4.3406	4.853	4.7829	4.3096	5.3363	5.7388	4.4296	6.1387	2.0738	4.7934	5.0887	4.852	2.7655	5.1546	6.1307	6.0747	4.5078	4.1301	5.5138	5.4016	5.2415	4.7065	5.195	6.696	5.5059	5.4947	3.848	5.6118	5.4696	5.0501	2.1375	4.6253	5.3107	5.7382	4.4012	4.3847	4.204	5.7608	4.7038	5.6174	3.4529	5.8654	7.1332	5.3356	4.9026	5.0166	3.6381	4.812	5.84	5.55	4.1835	5.3092	5.3237	5.4386	4.1027	6.0919	6.1043	5.6138	6.6321	5.0925	5.5521	4.0522	6.3642	6.2944	4.5021	4.1218	5.6259	5.3618	5.2059	6.0025	5.7276	5.9616	5.3377	5.96	6.2939	5.0963	5.4686	6.0736	6.7351
PF3D7_1433900.mrna1_1	PF3D7_1433900.mrna1_1;1355	1355	6.2155	6.0849	5.3614	4.9704	5.0193	3.3576	5.4472	4.5789	5.1651	5.9642	4.8079	4.6094	5.2578	5.0665	3.7004	5.0054	4.5033	5.1502	4.9533	6.212	4.5454	2.9782	4.8058	5.7509	5.4243	5.7706	4.0917	4.7965	5.8094	6.3844	5.8982	3.1969	4.7986	4.6559	5.3459	4.9006	5.0755	5.1481	5.5472	4.6299	3.6656	4.669	5.7361	4.7021	5.465	4.2705	6.1926	5.6017	5.2296	4.7639	4.5656	5.2627	3.7772	5.9722	4.814	3.511	5.7263	5.4886	5.1843	4.9069	6.0566	5.8367000000000004	4.7655	4.3533	7.1416	5.9272	4.3681	4.0461	5.4673	4.9231	4.4575	5.6029	5.6126	5.3677	4.8135	5.9692	5.9637	5.0325	5.7287	5.1457	5.5292	6.1369	5.323	7.1255
PF3D7_1433900.mrna1_1	PF3D7_1433900.mrna1_1;1356	1356	6.3198	5.1934	5.6392	5.1148	5.0963	4.4053	4.7377	3.2048	3.848	5.9117	5.8482	4.8963	5.4209	1.9782	4.2832	5.3034	5.7178	4.9846	5.153	6.1841	6.0721	4.8232	4.6467	5.8181	5.3388	4.7137	4.4673	5.5759	6.9094	4.7554	5.3954	3.1506	5.2311	5.8836	5.2234	1.2079	5.1252	5.479	5.366	4.8012	4.1659	4.8263	4.1069	6.5756	4.4899	4.6182	5.8627	5.5094	6.027	5.1297	6.2359	5.5144	0.7991	5.7442	4.4209	4.3964	5.5423	5.7869	5.0391	4.8649	6.5907	5.7407	4.8135	4.9547	5.5604	6.4468	5.295	5.4861	5.7639	4.2645	3.6241	4.8037	4.8298	7.0861	5.8222	6.0796	6.4454	5.382	5.2994	5.7661	6.2904	5.8151	5.2939	5.6879
PF3D7_1433900.mrna1_1	PF3D7_1433900.mrna1_1;1357	1357	6.0325	5.5068	4.8339	4.7087	4.0841	4.9519	4.812	3.8718	4.1152	6.2228	6.2207	5.5018	4.95	4.0268	4.5783	5.0005	5.804	5.1623	4.7819	6.4714	6.4055	4.0738	5.5413	5.6299	5.3402	4.292	5.3212	3.7377	5.9679	5.8497	5.3266	5.3423	5.8607	5.4896	5.0887	3.4141	3.3349	5.1751	4.4429	3.4854	4.1795	5.4995	5.3082	4.1755	4.9165	6.5092	4.916	6.0372	4.9672	5.6851	6.0594	5.2517	2.9298	6.7315	5.2884	5.7623	5.568	6.7024	5.3816	5.7981	5.5201	6.11	4.1318	4.4416	5.2334	8.2936	4.2675	5.6834	6.7525	4.848	4.111	5.6755	6.348	5.1185	5.9193	5.5248	6.6301	5.4552	4.935	5.6326	8.5825	4.2839	4.9035	5.9479
PF3D7_1433900.mrna1_1	PF3D7_1433900.mrna1_1;1358	1358	6.5931	5.7589	4.9392	4.9964	3.9542	4.2979	3.855	4.4162	1.6369	5.0622	5.0721	4.121	3.2063	4.0985	4.4222	5.0875	4.4383	4.5292	5.2479	5.8948	5.496	3.6837	4.218	4.5466	3.9653	3.6781	2.3074	5.4002	4.8227	5.5232	4.8099	3.433	5.2972	4.0233	4.5478	3.7698	4.2141	5.8076	5.4489	4.4529	4.4039	4.1127	4.8405	4.7955	5.1081	3.5753	5.9741	4.5729	2.2327	3.8856	5.5868	5.6191	3.8718	5.7848	5.1469	4.2608	5.6165	5.9697	4.8914	4.6559	5.3847	5.5129	5.3012	5.4443	3.2188	7.6766	5.0768	6.1502	6.1289	4.9982	5.3434	5.5404	5.1827	5.6053	4.2861	5.3923	6.2722	4.7452	4.9193	5.0687	6.6101	5.3509	6.1455	5.6758
PF3D7_1433900.mrna1_1	PF3D7_1433900.mrna1_1;1359	1359	5.5336	6.0802	4.9435	4.5856	4.3038	5.6929	5.0365	3.4647	4.1875	7.1582	4.4607	4.2257	5.4947	3.6982	4.6112	4.5103	5.7975	3.9486	4.846	5.6859	3.0925	4.4496	4.6542	4.7772	5.1695	3.5753	2.0321	5.2998	5.5747	5.488	5.4286	4.5027	4.4816	5.3198	4.582	2.6346	4.3118	4.9392	5.4423	4.0951	2.257	2.9486	5.1313	3.9402	4.4423	4.5404	5.1185	5.1894	4.5735	4.5975	5.0678	4.7511	1.7485	5.605	4.9986	4.8738	5.5972	6.254	4.9905	5.9281	5.2821	5.684	3.9764	4.917	3.8846	5.0721	3.6848	4.4323	5.7986	4.8822	4.1851	5.6407	5.1934	5.1579	5.0794	4.7393	5.4922	5.2634	5.4992	5.7065	5.193	4.0695	5.7162	6.7
PF3D7_1433900.mrna1_1	PF3D7_1433900.mrna1_1;1360	1360	6.4963	5.5367	5.7735	5.3878	3.7708	5.3523	4.6496	4.1043	4.4555	4.9764	5.5798	4.5373	5.4182	4.7708	4.6781	5.278	5.4306	3.8001	4.4938	5.942	5.4403	4.5747	5.3667	5.0959	4.757	3.7698	5.0841	4.8445	6.4381	5.7908	5.153	4.8709	5.9989	5.4738	3.0303	3.9764	4.3023	5.4899	5.5714	3.4529	4.4542	4.4718	4.7829	4.0081	4.2698	4.2365	5.3586	5.3295	4.3716	2.9542	5.5416	4.9621	2.9635	5.4864	5.4666	5.0228	5.5429	5.4806	5.0509	2.7004	4.89	5.3512	5.3161	5.1763	3.257	5.0321	4.4303	5.4033	6.8188	5.4165	5.0321	5.0112	5.5993	5.4436	5.0777	5.6968	6.4288	5.1069	5.3764	5.1064	5.4841	3.6253	5.5062	6.7702
PF3D7_1433900.mrna1_1	PF3D7_1433900.mrna1_1;1361	1361	4.98	4.7181	5.1635	5.0583	5.36	5.6294	5.2559	3.144	4.14	6.0312	5.302	4.814	3.275	3.8288	4.9864	5.5326	4.9782	4.2555	4.4951	5.9667	5.5616	4.4296	4.627	4.4535	4.1906	3.278	4.3255	5.7455	5.9871	5.2694	5.7918	2.384	5.1659	4.6147	4.5607	3.281	3.6656	5.4128	5.3653	3.9203	3.5692	4.9759	4.4039	4.228	5.2464	4.6798	5.7584	4.7986	4.5777	5.6885	4.6915	5.532	5.2494	4.8176	5.4386	3.7038	5.0139	5.0644	5.3114	3.8738	5.8686	5.855	5.3388	4.9241	5.0557	4.4783	4.8689	5.2048	6.3995	5.6177	4.4515	5.067	5.4423	4.6893	5.1886	6.152	6.7727	4.3903	5.8691	5.1412	5.5144	4.7285	4.5699	6.1081
PF3D7_1433900.mrna1_1	PF3D7_1433900.mrna1_1;1362	1362	6.1564	5.7658	4.3198	4.8243	5.0457	4.6421	5.1663	4.2987	3.0772	5.5005	5.1985	3.8866	5.2149	3.7452	4.204	5.2353	4.8465	4.7339	5.0955	5.926	5.5561	4.84	5.2376	4.645	5.106	4.3792	4.8293	4.3009	5.1795	5.4828	5.0272	4.9355	5.2137	4.067	3.7334	5.7018	4.7975	4.0575	6.3318	2.4383	3.9146	4.2972	4.8485	4.3695	5.354	5.233	5.7986	5.5856	4.2839	3.9155	4.7829	5.4828	4.2464	5.7811	4.8822	4.3241	4.2957	3.6859	4.8948	4.9846	5.4074	6.3122	4.1235	5.2106	5.0794	5.463	4.8948	5.2843	5.6719	5.4555	4.1747	5.4944	5.9451	3.858	5.0295	5.5838	5.9399	5.0644	5.3799	4.9644	3.1603	2.1795	4.7645	6.005
PF3D7_1433900.mrna1_1	PF3D7_1433900.mrna1_1;1363	1363	5.8834	4.9279	4.5632	6.0712	3.6758	5.223	5.2832	3.0286	7.153	5.5254	5.135	5.0197	5.3338	2.1342	5.0076	5.0742	4.9616	4.4944	4.1683	5.4532	5.6513	5.3947	5.3837	4.9964	5.306	4.888	2.0286	4.7554	5.5598	6.0226	5.5874	4.3667	5.7434	5.2739	5.5385	4.9598	4.0347	4.3611	5.2761	3.2157	5.2296	4.1922	5.4222	4.2935	4.7835	4.846	5.1759	6.1198	5.2122	4.9274	4.985	4.8455	4.8192	6.1432	5.0985	5.4522	4.784	5.8684	4.7897	4.9864	5.4764	5.8615	5.691	5.393	4.9284	5.3618	4.4383	4.7093	5.7046	4.8364	5.1611	5.0224	5.9198	5.327	5.6244	6.1424	6.1649	5.0917	6.5555	5.2679	4.9588	5.1214	4.9869	6.1815
PF3D7_1433900.mrna1_1	PF3D7_1433900.mrna1_1;1364	1364	5.7126	4.5242000000000004	5.6806	5.3477	3.7824	4.8283	4.6576	4.89	3.5286	4.9505	4.8625	4.8445	5.3161	4.1342	3.9837	5.9095	4.7126	4.6656	3.5348	6.2549	6.0385	5.5835	5.9146	5.1432	5.2698	4.3067	4.2032	5.0148	6.2988	4.3964	4.8797	5.1771	4.9467	5.3306	4.5922	5.0875	3.2079	5.1081	6.7904	4.1779	4.0635	4.5242000000000004	4.516	5.1338	5.4809	3.84	5.5295	4.8329	5.4097	3.1827	9.2244	4.6999	3.5705	4.9246	4.8782	4.8555	4.7175	4.5166	5.6999	5.857	5.5922	6.0005	4.9193	5.4529	5.348	5.2215	4.5329	4.8465	6.1975	5.3761	4.0197	4.86	6.0283	4.5429	4.5292	6.0306	6.1979	5.2798	5.9939	5.8936	5.1534	4.9241	4.857	6.9888
PF3D7_1433900.mrna1_1	PF3D7_1433900.mrna1_1;1365	1365	4.3298	5.8726	5.0772	4.6041	4.6792	5.3978	5.3498	4.0444	5.3352	5.2238	5.3892	4.585	5.1965	4.2884	4.9131	5.3288	4.9208	4.218	5.0099	5.8094	6.3368	4.0609	5.0387	4.9575	5.0215	4.359	5.72	5.2032	4.9556	5.9293	5.99	5.5963	4.8768	5.126	3.2585	3.9317	4.4482	3.796	4.0942	4.6927	4.8084	4.375	5.7442	3.9059	4.9284	3.7071	5.712	5.5002	4.6218	4.6826	5.2668	5.1164	4.9837	6.0928	4.9855	5.1194	5.2165	4.4005	5.3544	4.9718	5.3823	5.7353	4.2891	5.1206	4.8654	5.1799	3.8914	5.4561	6.2722	4.0626	5.0544	5.9272	4.1619	5.0951	5.1445	5.6938	6.2915	5.6395	5.5774	5.2642	5.2434	5.0764	4.6387	6.3078
PF3D7_1433900.mrna1_1	PF3D7_1433900.mrna1_1;1366	1366	5.5823	5.7506	4.9873	4.6352	4.4107	4.6882	4.4621	5.3306	4.1227	5.7806	5.0144	4.6165	2.9241	3.844	4.3764	5.0081	6.575	3.6415	3.266	5.6943	5.2396	5.4764	4.3646	5.3586	4.9709	4.8207	4.8053	4.9279	5.9736	5.742	5.625	3.9819	5.3352	5.5429	5.0413	3.1985	3.6633	4.5783	5.0277	5.1819	4.4476	4.6736	4.5204	4.9331	4.9533	5.1202	4.6668	5.2513	4.4725	4.641	5.2664	4.3226	3.9973	5.9004	3.5211	3.8349	5.0027	5.017	5.791	5.4043	5.7184	5.72	3.9107	4.5801	4.9397	5.5211	4.9491	5.3607	5.8814	5.3547	5.0951	5.0117	5.3306	5.431	5.6539	5.3491	6.5311	5.1119	5.7986	5.3245	5.299	4.8037	4.5771	5.6079
PF3D7_1433900.mrna1_1	PF3D7_1433900.mrna1_1;1367	1367	6.3341	5.8158	4.7093	5.5454	3.969	4.1069	5.5097	4.3313	5.0224	5.9584	4.332	4.319	4.6548	3.1683	4.1408	6.1083	5.7398	4.8787	4.5361	6.1058	5.575	4.669	5.7842	6.127	5.7824	5.843	3.3896	5.1687	5.7929	6.3851	6.9384	6.5312	6.0629	5.1526	5.2052	4.591	3.4738	5.8296	5.9727	4.916	3.4289	4.332	5.2063	4.5242000000000004	4.8156	4.3813	5.3927	7.3138	4.9288	4.9477	5.1799	5.5607	3.7581	5.1699	5.2338	4.4861	5.6747	5.2761	6.0117	5.5919	6.2369	5.0527	5.2604	4.3618	5.0448	5.5404	4.269	4.6182	6.8773	5.4767	4.6977	5.5024	6.5424	5.6144	5.5138	6.2865	5.8025	5.8316	6.0494	5.6331	5.3161	5.605	5.6097	6.8264
PF3D7_1433900.mrna1_1	PF3D7_1433900.mrna1_1;1368	1368	5.942	5.431	4.4039	4.7944	3.2987	3.717	6.0781	4.6904	3.853	5.2623	4.6554	5.2338	5.6727	4.5211	5.3384	5.4403	5.7087	5.1379	4.9059	5.9474	5.6921	5.0457	4.7339	5.756	4.9098	3.7181	4.4216	5.4128	5.9165	7.1867	6.5703	4.2891	6.1713	5.0875	5.3041	5.2157	3.9616	4.3226	5.4893	5.2234	4.1334	5.4459	5.9281	3.9298	4.8304	5.3416	4.541	6.0815	4.9079	5.5913	5.3565	5.5264	4.1293	6.3825	5.4835	4.8068	3.568	4.7692	6.0354	5.2653	5.8163	5.6349	5.6871	5.8892	5.1367	4.9846	4.8743	5.4663	9.7506	4.7756	4.7126	6.2802	5.9423	5.1655	5.8858	5.527	7.005	4.9463	5.6963	6.0312	4.7021	3.8982	5.9507	6.2861
PF3D7_1433900.mrna1_1	PF3D7_1433900.mrna1_1;1369	1369	5.5589	5.093	5.3968	5.4472	3.7015	5.5696	5.9224	4.8972	4.5747	5.5487	5.1489	4.1755	5.9239	4.3147	4.254	5.4121	5.1148	3.6088	3.848	5.5543	5.6041	4.6294	3.8053	6.1657	4.6218	3.7071	4.0985	5.4912	5.3834	5.5229	5.4998	3.7634	5.2532	4.0721	4.8841	3.8237	5.0369	4.5223	5.3226	5.153	3.9523	3.4019	5.0772	4.7377	4.9303	3.5398	5.3625	4.8525	4.4607	4.9616	4.8455	4.6702	3.0286	5.7068	4.1715	5.4676	4.4529	4.7142	5.6949	4.3001	5.5423	5.6168	4.5771	5.6064	4.14	5.9491	5.2972	5.1699	6.4456	4.2118	5.135	5.5641	5.791	4.9823	6.3489	6.8451	6.5839	5.9697	6.0695	5.5466	5.135	4.0233	3.9579	6.2143
PF3D7_1433900.mrna1_1	PF3D7_1433900.mrna1_1;1370	1370	5.9955	5.3063	5.323	5.384	3.0531	5.0875	5.479	4.025	3.7038	5.8831	4.6467	3.9718	4.4019	4.1375	4.9265	5.6103	5.1297	4.9505	4.565	4.6747	5.337	5.5308	4.7479	7.3415	5.5573	4.6525	2.9298	5.1522	5.5729	5.3875	5.5179	4.6352	5.0635	5.5862	6.8952	4.1127	4.511	5.1473	5.2619	5.1227	4.4209	3.5497	4.3695	4.2327	4.0609	4.6633	4.8364	5.0657	4.7908	4.1481	5.4043	5.6088	4.153	5.4702	4.9045	4.1627	3.7192	5.5382	5.128	4.0661	5.2865	5.578	5.5738	4.991	4.3951	5.2687	5.0985	4.3226	6.2422	4.4141	3.3406	4.7645	5.5561	5.3618	4.5286	5.9711	6.9125	5.4306	5.7727	5.0535	4.6876	5.6147	6.1449	6.0712
PF3D7_1433900.mrna1_1	PF3D7_1433900.mrna1_1;1371	1371	5.0483	4.6328	5.7425	4.905	4.6444	6.0942	4.5686	5.5963	3.0892	5.7594	4.4476	3.7247	5.1293	4.5342	5.0657	5.7093	5.1965	4.6129	4.2869	5.51	4.8258	5.0184	5.029	6.1428	5.1014	1.8639	4.8836	4.2211	6.0219	5.0853	5.3847	5.0135	5.931	4.6439	5.3009	4.4731	5.0312	4.6496	4.3067	4.7268	4.9463	5.4922	5.3681	4.4189	4.8384	4.1489	4.8615	6.5174	4.9616	5.0635	5.0972	4.5084	4.7729	5.9134	5.1123	5.025	3.8875	5.0836	5.7621	5.7655	5.8357	5.0483	5.0678	5.504	4.9293	5.2453	4.7425	4.9184	6.1583	5.1526	0.546	5.2176	4.6876	5.6568	5.4841	4.7981	6.0555	4.6229	4.7203	5.4067	5.5756	3.7474	5.1214	5.947
PF3D7_1433900.mrna1_1	PF3D7_1433900.mrna1_1;1372	1372	6.2703	5.2943	5.3854	5.3089	4.218	4.7306	5.3151	3.9982	2.4594	6.302	4.238	3.3103	5.6724	4.3103	5.278	5.6784	5.9435	4.4686	5.0018	4.5577	5.1342	4.3971	5.406	4.8919	5.1235	3.6758	2.9616	5.295	5.5625	5.6147	5.6467	4.1127	4.856	5.5179	5.3809	4.7892	5.009	4.673	5.7798	4.8841	5.7485	5.4515	4.5987	5.5744	4.1177	3.9964	5.5586	5.5413	4.0704	3.0583	6.0058	5.3122	3.9514	6.0372	5.465	4.2001	5.0985	6.3507	5.4979	4.848	6.0957	6.0103	5.8696	5.0188	3.8817	4.4822	5.1771	5.7425	5.7719	4.8017	5.0522	5.6082	5.877	4.3205	5.4986	5.439	6.2915	5.0325	5.1069	4.0505	4.7766	4.6713	5.1635	6.6201
PF3D7_1433900.mrna1_1	PF3D7_1433900.mrna1_1;1373	1373	5.0553	5.4614	5.151	5.2965	4.6548	5.0968	4.488	4.8831	4.9193	5.2943	5.394	4.7629	5.0747	1.6915	5.0045	5.7816	4.5801	4.511	4.8943	6.1946	4.7126	5.2388	6.4652	5.7926	4.7511	4.2071	3.8807	5.6605	5.1587	5.8316	5.3023	7.325	5.1997	4.9203	5.706	4.4699	4.9326	5.3861	5.1699	4.6736	4.3334	4.3743	5.2254	4.1619	5.9124	4.0036	6.0018	8.0028	4.943	5.5853	5.0913	3.5595	3.9551	5.877	4.9514	3.9873	4.7214	5.6628	5.3129	5.4944	5.8515	6.1177	4.6786	5.1309	5.1235	5.1763	3.9241	5.6082	6.9299	3.3103	1.9598	5.568	5.9212	6.11	4.4718	6.0065	6.1574	5.3688	4.9303	5.575	4.9288	3.9098	5.0509	6.5777
PF3D7_1433900.mrna1_1	PF3D7_1433900.mrna1_1;1374	1374	6.2555	6.8172	5.0921	5.477	3.5656	5.2758	4.9406	5.2806	2.6415	6.0887	5.0815	3.98	4.6398	3.332	3.6633	5.1081	5.0152	4.5103	5.1131	5.5913	5.1408	4.6611	5.6636	4.0188	4.8743	3.3219	4.627	3.3743	4.9179	5.7634	5.3909	3.541	6.0374	5.3674	4.5515	3.9946	5.4594	5.7533	4.7908	7.4532	4.5981	4.843	4.3992000000000004	5.2765	4.5033	4.3096	5.7393	6.0691	3.9607	6.1739	4.8605	4.9846	4.2935	5.1123	5.4705	4.1627	4.0479	4.9864	5.6679	5.4705	5.8339	6.0781	4.6707	5.2761	4.7442	4.4861	6.0542	5.6885	7.9625	4.2319	5.8276	3.7634	5.3736	5.9841	4.862	5.3834	6.0572	6.1749	6.0824	6.2209	5.393	5.9338	5.2292	7.515
PF3D7_1433900.mrna1_1	PF3D7_1433900.mrna1_1;1375	1375	5.8058	4.5656	5.2284	5.2536	2.5211	5.1771	5.51	2.2388	3.8738	5.5135	5.6296	3.9514	4.9819	2.9819	5.2133	6.0826	5.4941	7.659	5.1502	6.203	5.1607	4.6999	5.2261	4.7274	6.0217	5.3978	4.435	5.8455	6.2374	5.0858	5.133	3.1922	4.7777	5.275	4.8924	3.86	4.3519	6.3262	5.7827	4.7949	5.243	4.1898	5.4263	5.5629	5.7029	3.5198	7.1073	5.7257	4.6375	7.0947	5.2668	4.8958	2.3785	4.393	4.9126	5.1039	2.9126	6.8466	5.5423	5.135	5.7658	5.0032	4.435	5.6296	5.0747	5.1859	3.6076	5.6645	8.2166	5.3688	4.852	5.5934	5.3484	5.1338	5.6792	5.9474	6.1789	4.5521	5.3681	5.4019	5.463	5.2052	6.3517	7.5365
PF3D7_1433900.mrna1_1	PF3D7_1433900.mrna1_1;1376	1376	5.8102	5.2223	5.3937	6.0336	4.5644	5.7554	4.0652	4.4094	0.3219	5.4502	5.2403	4.5521	4.8748	3.9681	5.8787	5.0492	5.4845	4.5916	5.5138	5.8171	5.7903	5.3813	5.348	5.8278	4.4269	4.3512	3.257	5.0193	5.8562	4.991	4.8987	2.854	4.5223	4.3667	4.985	3.3547	5.2865	5.0448	6.002	4.8968	6.2832	3.4005	4.8738	5.2273	4.7082	5.3448	5.7853	5.632	5.1985	4.8027	5.4463	4.842	3.406	5.9484	5.8387	4.6843	5.3802	5.7458	5.675	5.5229	5.2365	6.0121	5.7225	5.0557	5.5261	5.4396	6.6056	6.4168	8.6925	5.0139	4.9542	4.4594	5.3345	6.1882	5.6707	5.4854	6.5304	6.1313	5.479	5.7304	5.3816	6.067	5.9761	8.1008
PF3D7_1433900.mrna1_1	PF3D7_1433900.mrna1_1;1377	1377	6.4062	6.0103	4.6358	5.8117	4.1481	5.9083	5.5586	4.9704	3.7708	5.3359	5.8848	6.0485	5.6331	1.6599	5.2384	4.4229	5.8515	4.3561	5.2983	7.2663	6.7089	5.2802	5.3416	4.8728	4.6135	3.9411	3.0566	5.4702	6.619	5.8782	5.9472	4.1946	6.0208	5.2067	4.903	4.3771	5.2716	5.7002	7.4539	5.4356	4.851	4.8135	5.2987	5.3352	3.281	5.2612	6.3257	5.3302	4.6223	4.8125	4.634	5.4046	5.2407	6.0148	5.745	4.4816	3.8856	6.2304	5.5558	4.903	6.1493	5.7043	4.7634	4.9406	5.0989	5.1367	5.7334	5.2728	7.8523	4.6645	5.2098	5.0347	5.7159	4.7661	6.0453	5.6885	6.3897	5.5747	6.7938	5.9588	5.3561	5.3165	5.017	7.3991
PF3D7_1433900.mrna1_1	PF3D7_1433900.mrna1_1;1378	1378	6.3705	5.6901	5.0409	5.6185	3.3937	5.7923	5.2001	4.2211	3.3016	5.1775	5.0798	4.4854	5.2716	4.4202	4.1587	4.9986	4.627	4.8615	5.9153	6.1777	6.2432	5.1795	5.3957	4.6106	5.211	3.7225	4.8405	5.3537	6.4148	5.1719	5.9793	2.7845	6.1813	4.9345	5.0553	3.441	5.0152	5.3005	5.6218	4.6311	3.6859	4.464	4.4555	4.2008	4.7766	5.4212	5.0166	5.8934	4.8792	3.0144	5.4598	4.6559	4.6381	5.1173	5.2653	4.9193	5.2075	5.5429	5.7554	4.0072	6.3963	5.5214	5.1894	5.5254	5.9465	5.2716	4.6938	5.4995	7.2982	4.3291	4.4236	3.5534	5.7145	5.2265	4.6247	6.2236	6.5975	5.5226	5.8169	6.1424	4.3568	4.9561	5.6053	7.0769
PF3D7_1433900.mrna1_1	PF3D7_1433900.mrna1_1;1379	1379	6.431	5.4303	4.5072	5.1957	3.9477	5.3313	4.5398	4.7618	2.5261	5.84	5.8625	5.3237	5.0483	2.8875	4.9791	5.6209	5.6197	6.0687	5.5129	6.2587	5.2913	4.3702	5.1018	5.7874	4.6932	4.4931	2.9298	5.8192	7.0504	6.2028	5.7296	4.4725	6.3297	5.5444	3.742	2.5361	5.2536	4.607	6.1705	5.106	3.7355	4.5236	5.3466	4.7219	5.073	3.7897	6.9085	4.9212	4.6513	5.5429	4.645	5.2713	2.4594	5.0339	8.777	5.6035	5.5078	6.1789	4.9588	4.3016	5.2199	6.5045	5.4867	4.7623	5.6565	7.4543	5.09	5.9366	5.275	8.4472	5.5647	5.5521	5.7336	5.2627	5.4423	6.0693	6.2793	5.4692	5.9656	5.9064	5.0553	4.4289	6.243	6.1381
PF3D7_1433900.mrna1_1	PF3D7_1433900.mrna1_1;1380	1380	4.4283	5.9442	4.5254	3.5398	3.7474	4.477	4.723	4.0976	4.9542	4.9561	5.4699	5.0206	5.3649	3.2494	4.7241	4.582	5.0605	3.4182	4.3625	4.359	5.9486	4.1595	4.9463	4.7393	5.6244	3.8063	2.8895	3.2854	5.9286	4.6064	5.1001	2.8197	5.3796	4.2319	3.8748	3.263	3.7388	5.8035	5.0378	4.1875	4.6999	3.4699	4.8718	4.6798	4.5472	2.2234	5.5404	5.354	3.8659	4.7082	5.1371	3.6713	4.4535	4.2388	4.701	4.4725	4.0215	5.1815	5.5279	4.7692	5.7312	6.3243	4.8263	4.9896	5.1526	4.8895	4.1835	4.696	4.3771	3.6241	3.7027	4.5236	5.6191	5.0925	5.978	4.749	6.7388	4.5987	5.7724	4.4463	5.5916	4.4135	4.8904	6.717
PF3D7_1433900.mrna1_1	PF3D7_1433900.mrna1_1;1381	1381	5.8412	4.9699	5.1355	4.7175	3.0444	4.3176	5.4591	5.5705	2.441	4.8248	5.1867	4.6571	5.6758	2.7845	4.5945	5.6179	5.0583	4.3778	3.8237	4.8777	4.6536	4.2906	5.4216	3.7939	4.5367	3.568	4.7431	2.9542	4.1481	6.0027	5.2917	3.84	5.1247	4.7798	4.3611	1.9449	3.9616	4.0356	4.8053	5.076	3.7677	4.4983	6.2282	4.849	4.9179	3.5945	6.1875	5.5254	2.4542	1.7866	5.0312	5.2071	3.4828	4.6147	3.5261	4.1252	3.7203	5.2491	5.8587	5.3736	5.5151	6.097	4.6645	5.5601	4.8063	5.0237	4.6294	5.6261	4.9919	3.067	4.366	5.4185	5.0255	4.0081	5.6182	5.1326	5.9896	5.3954	4.582	4.986	4.8089	3.7592	5.842	5.6696
PF3D7_1433900.mrna1_1	PF3D7_1433900.mrna1_1;1382	1382	5.5807	5.5129	4.1843	4.431	4.6415	4.6053	4.1391	4.8156	3.106	5.3241	5.6668	3.717	5.3985	4.0488	3.5546	4.3999	5.251	2.3785	4.1243	5.4296	3.8982	4.0875	5.5075	5.4202	3.9709	4.0522	4.1408	5.4728	4.8953	6.0433	5.6103	3.6576	4.0233	5.3262	4.3937	4.7274	4.2334	4.8298	5.5002	4.3125	4.9146	4.3909	5.1383	4.4403	4.5173	5.2983	5.4403	4.3611	4.3923	4.254	5.4138	4.1875	5.0879	4.9718	5.328	4.9722	4.7137	5.0811	5.9054	4.61	5.225	4.218	4.5729	5.1655	5.2653	4.6949	4.6519	4.6444	3.5211	4.6724	3.61	4.6993	5.5059	4.9791	4.8222	5.7962	5.2396	5.2161	5.8731	4.2188	4.3597	2.0566	5.2059	4.846
PF3D7_1433900.mrna1_1	PF3D7_1433900.mrna1_1;1383	1383	5.5835	5.005	4.2426	5.4276	3.497	4.3082	5.3995	4.5765	5.0094	5.2491	4.8425	3.5521	5.3878	0.2388	4.85	5.3103	5.4005	3.3477	4.2555	4.9112	3.969	4.7887	5.7211	5.5407	5.1615	3.8836	4.3255	5.6562	5.0431	5.7991	5.6147	4.5759	4.7479	5.0721	4.5789	5.0374	4.1334	4.3889	5.1727	3.6462	3.3434	3.9307	5.0687	3.1243	4.7371	1.5509	4.5975	4.8156	3.6392	5.0921	5.6159	4.963	4.3074	5.7063	4.4449	4.0418	3.0496	5.7203	5.8143	4.7137	5.6642	5.5472	5.2075	5.4744	5.554	6.1194	4.1906	4.7263	5.2223	4.2024	4.0942	5.4101	4.4893	4.5527	5.645	5.6203	6.4598	4.1683	5.1164	5.5641	5.4848	4.568	5.5901	5.9064
PF3D7_1433900.mrna1_1	PF3D7_1433900.mrna1_1;1384	1384	5.5692	5.3702	4.6177	5.1522	1.0356	5.3377	5.4973	4.5717	2.9598	3.2824	4.0135	4.8782	4.7252	0.0286	4.2494	5.1481	5.3085	4.2296	4.6082	5.1627	4.9846	4.9946	5.5301	6.0204	4.6971	3.8288	5.1965	5.5786	5.851	5.3561	5.3954	5.0976	5.1871	5.5771	5.6488	5.2668	4.0934	4.7787	4.2935	2.852	4.7126	5.1185	5.8787	4.3604	3.342	4.4522	4.2055	7.5606	4.6305	4.8934	4.5059	4.8151	3.1603	8.0452	5.7493	4.5173	4.1977	5.3338	5.7247	4.7586	4.5385	6.4346	4.2219	5.6502	4.3313	5.0913	5.3413	4.6467	5.269	4.5577	5.1755	5.1404	4.0409	5.6221	4.2165	5.9834	5.7162	6.0605	5.1114	5.218	4.0009	4.7634	4.4561	7.0548
PF3D7_1433900.mrna1_1	PF3D7_1433900.mrna1_1;1385	1385	5.0286	5.4535	5.2353	5.0374	4.7506	3.6679	5.2388	3.2555	5.0303	5.7549	5.101	4.4343	4.8048	3.5717	4.6177	5.6378	5.3796	4.4957	4.4594	5.4998	5.1477	5.157	5.6002	2.7824	5.0904	4.3723	4.9416	5.3854	5.5151	5.374	5.2407	4.3067	4.7415	5.4515	5.3709	4.0063	4.3132	5.367	5.7655	4.9809	5.3771	3.5717	3.254	4.86	5.1256	4.8278	5.4019	4.5826	5.1206	5.3409	5.2288	4.3234	4.6611	6.1493	5.354	4.0126	4.347	5.9343	5.0343	4.9523	4.5969	6.2407	5.7618	5.3384	5.0339	4.9968	4.1424	5.0807	6.098	5.488	3.2219	5.5777	4.6809	4.9896	5.0317	5.5771	5.7244	5.1346	5.2338	5.7298	6.0525	4.5801	5.8324	5.9146
PF3D7_1433900.mrna1_1	PF3D7_1433900.mrna1_1;1386	1386	5.6011	5.9023	5.366	4.915	3.2001	4.9179	5.7525	3.6135	3.9021	5.9544	3.9745	5.1001	4.7219	2.275	4.3799	5.466	5.3245	4.749	4.1787	4.8288	5.3677	5.3295	4.862	5.5454	5.8125	3.797	4.785	4.4679	5.9239	5.2273	5.4896	4.8545	5.0544	5.0734	5.1855	4.6147	5.0299	4.3096	5.9248	4.9355	4.4725	4.905	5.5765	5.0661	5.5674	4.9937	5.23	5.0811	4.6927	4.9035	5.2307	4.3441	5.0635	5.8565	4.1135	5.1235	4.7339	5.6772	5.6282	5.4738	5.6812	6.1283	5.3523	5.7753	5.1659	5.2403	5.0255	4.3951	5.5847	4.5166	5.0347	5.0652	6.3334	4.7892	5.8674	6.1003	6.7573	5.4542	6.6286	5.7466	5.3302	4.7719	5.1346	5.7148
PF3D7_1433900.mrna1_1	PF3D7_1433900.mrna1_1;1387	1387	5.7085	6.027	4.582	5.0764	3.6053	4.5279	4.8425	3.8094	3.5886	5.8146	4.9523	4.2479	5.2813	5.4263	4.717	5.6868	5.5148	4.4906	5.581	5.9635	6.2044	4.0339	3.9317	5.7623	5.4336	4.4653	4.9279	4.9355	5.3455	5.0369	5.4725	3.7409	5.605	5.3462	5.6317	4.4906	3.8359	4.7845	5.6502	4.2891	5.3001	5.4647	5.7027	5.0018	4.6064	5.7189	5.6229	5.1514	4.9805	4.4336	5.5182	5.0535	3.7876	5.7777	4.8176	5.1546	3.4168	4.1651	5.9231	5.4306	5.4738	6.1092	5.3806	5.7663	4.5928	4.8763	4.8298	4.645	6.2246	5.1396	4.6223	5.3445	5.6407	5.079	6.3832	5.4738	7.0529	5.8199	5.4679	5.3377	4.9676	5.466	5.1181	6.8004
PF3D7_1433900.mrna1_1	PF3D7_1433900.mrna1_1;1388	1388	6.2257	5.3245	5.3323	5.3147	4.0678	5.0802	5.3045	4.1667	3.0566	5.9498	4.8924	3.5993	5.0887	2.6508	5.8329	5.8895	5.3705	3.8963	4.0009	5.6241	5.2608	4.5509	6.3357	4.8515	5.4067	2.8053	4.2705	5.3172	6.1847	6.0378	4.7361	5.4591	5.4591	5.437	5.4777	3.7538	4.8074	4.0009	5.5416	4.1827	4.6212	4.7517	5.4393	5.6747	5.6636	4.4951	5.2596	5.0674	4.9612	3.8298	4.8329	4.5198	3.7214	6.3352	5.3642	4.8943	5.7344	5.213	5.7065	5.9262	5.6259	5.8171	4.6904	5.1043	5.532	5.3377	4.7032	5.9644	5.8951	5.4101	4.8146	5.2403	5.9547	6.0041	5.1902	5.7279	6.2758	5.5367	6.6038	5.4896	6.416	4.9227	5.5166	7.4216
PF3D7_1433900.mrna1_1	PF3D7_1433900.mrna1_1;1389	1389	6.2095	4.347	5.2188	4.2913	3.0687	5.2754	5.488	3.9928	4.7793	5.8255	5.1603	3.4128	5.6741	4.915	4.2906	5.7148	5.3754	4.1489	5.7926	5.8919	5.6781	5.1771	5.3187	4.6685	4.5103	4.6651	4.8217	4.3909	4.7398	5.95	5.0339	3.8258	5.4313	5.5002	4.5552	3.9598	5.8824	4.856	5.8505	4.4535	5.6982	4.7344	6.2598	8.6366	5.5844	3.8369	4.95	5.991	4.6865	5.7576	5.6323	5.0553	4.5002	5.6921	5.0947	5.3052	4.0712	6.065	5.7401	5.7605	5.9456	4.7153	4.3327	5.0426	4.4249	4.9054	4.8595	5.8056	6.0845	5.5229	3.1094	5.1247	4.6427	4.917	5.7236	5.9184	5.7225	5.1014	5.516	5.5543	3.4699	4.06	5.8293	6.5475
PF3D7_1433900.mrna1_1	PF3D7_1433900.mrna1_1;1390	1390	6.44	4.8856	4.62	5.3761	4.546	4.6764	5.8629	4.812	2.7071	5.7962	4.8629	3.9625	4.5503	4.0312	5.1502	4.4816	5.3695	3.5122	5.2713	5.9791	5.1371	4.2441	5.726	5.342	5.8397	3.111	5.0321	4.4039	6.4373	5.251	5.8694	5.3089	5.5046	5.1953	4.9174	5.0259	4.5254	5.3151	6.3307	4.6112	5.4182	5.1391	6.1119	8.8804	4.8495	4.3413	4.9425	5.7115	4.9378	3.7549	4.812	5.1619	4.6375	5.9057	5.054	5.4476	4.8664	5.8946	6.1904	5.8804	5.1747	5.9887	4.2441	5.299	5.1359	4.9556	5.1538	4.6977	6.0533	4.934	4.6622	4.8339	5.5975	5.5613	5.8495	5.915	6.3507	6.0779	5.2168	4.2795	5.5223	4.9602	5.2769	6.3129
PF3D7_1433900.mrna1_1	PF3D7_1433900.mrna1_1;1391	1391	5.545	5.2307	3.9773	5.8634	3.5814	3.7323	4.2365	4.7645	4.6299	5.7455	4.4725	3.6938	4.9864	1.4594	4.6334	5.0228	5.5166	3.2928	3.5862	5.029	5.3005	5.0112	4.5466	4.4783	3.6713	4.3255	4.1611	5.2517	5.3092	5.757	5.3551	3.86	4.0409	5.3118	5.1651	4.4256	4.9458	4.7137	4.6719	3.4581	3.1391	3.7093	6.2657	7.992	5.0657	7.002	4.3806	5.757	4.3667	3.6404	4.6159	4.7866	1.3674	5.4313	4.5454	1.7137	5.6112	5.605	4.857	5.3377	5.3129	5.7501	5.4845	5.1256	5.1252	5.2585	3.5969	5.2536	4.9021	4.934	4.6135	4.9575	5.3889	4.3434	5.8565	5.7192	5.5668	4.9435	5.0067	4.2373	4.7655	3.2434	5.2284	6.3702
PF3D7_1433900.mrna1_1	PF3D7_1433900.mrna1_1;1392	1392	5.8765	5.2574	4.9165	4.2449	4.5868	3.8063	3.6915	2.0566	4.0968	5.1334	4.942	4.3082	5.1926	1.848	3.3716	4.5503	4.8968	4.1707	4.8669	4.582	5.1595	4.8465	4.2327	5.6798	5.0832	3.858	4.8314	5.4179	6.1843	5.9616	4.9593	5.0259	4.8822	4.025	4.6798	3.2464	4.8359	4.6508	4.1922	4.5223	3.8248	4.8914	4.7682	6.0527	4.6462	2.342	5.263	5.5747	3.1843	5.0334	3.9307	4.366	3.5336	4.9968	5.1189	3.5957	4.5619	5.5656	5.3978	5.0514	5.3016	5.85	4.6685	4.7766	5.1106	5.4819	4.7719	5.3519	5.5641	5.1867	2.7355	5.1615	6.3993	4.3757	5.4992	5.7181	5.6476	4.2824	5.4679	5.0618	4.2502	3.796	4.3176	5.4774
PF3D7_1433900.mrna1_1	PF3D7_1433900.mrna1_1;1393	1393	6.7215	6.8093	5.6023	5.7071	4.5129	4.5223	5.0237	5.4748	3.3519	6.2576	5.3473	4.3349	5.7266	3.225	4.7393	5.7631	4.6444	5.8377	5.9658	5.7339	5.5801	5.3565	4.6882	6.2365	5.4634	5.4286	4.9602	4.4182	5.7054	6.4284	5.7197	4.6299	6.7612	6.2915	4.6628	5.4236	4.4989	5.9878	5.9722	4.1554	4.4249	4.8997	5.5765	7.5622	4.607	5.3327	4.8515	4.7452	5.6206	4.3498	5.1867	6.0396	5.0308	6.5477	5.917	5.0853	5.0561	6.1577	5.5987	5.4647	5.7466	6.4119	6.1645	5.7897	5.2824	5.5951	4.6118	5.6966	5.7793	6.3828	5.1771	6.0157	6.1948	5.6539	5.2787	5.7304	7.2192	5.6392	5.327	5.5033	4.9823	3.9588	5.7126	6.996
PF3D7_1433900.mrna1_1	PF3D7_1433900.mrna1_1;1394	1394	6.6121	6.0011	5.0378	5.1293	5.1497	4.8763	5.5829	4.8084	4.1144	6.2737	5.3466	5.5008	5.5625	4.4575	4.266	5.7777	4.8349	3.9819	3.9982	5.8071	4.5329	4.8339	5.3092	5.5419	5.2234	4.9179	4.238	4.1052	5.8304	5.4128	4.7425	4.5392	5.4097	5.5963	4.3957	4.7334	5.1493	4.8797	5.5963	4.7981	3.441	4.009	5.6899	6.5686	5.8575	4.7835	5.6545	6.3968	5.3252	4.6971	3.5484	3.568	4.1747	5.7957	5.9669	5.6407	4.7871	5.2453	5.1827	4.4995	5.1875	5.8868	4.8505	4.4653	5.047	5.1863	5.2968	5.4944	5.9174	5.7522	4.5509	4.9449	4.6035	4.5484	5.5292	5.1285	6.2085	5.3816	5.3712	5.2649	4.6707	4.8938	5.4492	6.4431
PF3D7_1433900.mrna1_1	PF3D7_1433900.mrna1_1;1395	1395	6.8022	5.7197	5.4202	5.4532	4.8063	4.5323	5.7613	5.4107	2.373	6.2378	6.2634	3.8669	5.3323	3.3882	4.1424	5.2832	5.3909	4.5527	5.5207	6.9246	5.5595	5.4545	5.4848	5.2687	5.0618	5.7578	4.3448	5.9162	6.6417	5.1719	5.6279	4.4128	5.4239	6.2623	5.5472	5.0063	4.0721	5.7653	6.128	5.054	5.3129	5.2365	5.0712	6.9046	4.7597	4.6264	4.3284	5.9129	4.5957	4.917	4.2735	5.0951	5.2559	6.1723	5.0717	5.5301	4.3434	5.7366	5.4091	5.2005	6.453	5.9388	4.9122	5.1957	5.4463	5.2137	5.0682	5.1293	6.0259	5.558	5.359	5.7134	4.86	5.4989	6.0959	6.1749	6.2963	5.6633	5.2566	5.3248	5.7874	4.9155	5.0321	6.6011
PF3D7_1433900.mrna1_1	PF3D7_1433900.mrna1_1;1396	1396	6.3069	5.5087	5.5765	4.8258	4.1185	4.3118	5.36	5.3526	4.9809	5.6453	5.1695	4.701	4.7344	2.8953	4.6206	4.8334	5.0193	2.9837	4.3757	6.3558	5.4276	4.5273	3.9307	5.3009	5.2048	5.7057	2.9928	5.155	6.337	6.0446	5.6636	3.857	5.8817	5.1465	6.3799	4.1506	4.7442	5.2168	5.5014	4.7393	5.2234	5.6929	5.251	6.4426	4.8787	5.2578	5.5395	5.939	4.4886	3.6792	4.7436	5.8217	4.7495	5.9449	5.2532	4.384	5.0422	5.7616	5.393	5.4886	6.2447	5.8298	5.0264	5.0938	5.1918	6.0332	4.8836	5.6197	5.2273	3.904	5.0475	5.5097	5.348	5.0067	5.6536	6.1751	6.4857	5.5251	5.4293	5.6551	5.0644	4.8968	5.7584	6.5603
PF3D7_1433900.mrna1_1	PF3D7_1433900.mrna1_1;1397	1397	5.4542	4.2743	5.3761	4.2388	4.9741	5.2702	6.281	4.2532	4.1285	5.9521	3.7981	4.1787	4.7913	4.1595	5.5783	4.9584	5.2483	4.7533	4.6809	5.6427	5.3583	5.0618	5.4786	4.851	5.1993	6.6851	4.2242	5.263	5.8987	5.0708	5.4976	5.1152	5.4436	5.3338	6.4833	2.6848	2.9982	5.9319	5.8804	5.033	4.5286	4.813	5.5592	6.7123	4.7793	4.2787	5.5789	10.8185	5.5886	4.0875	4.1169	4.7735	3.729	5.862	5.306	4.986	4.7798	5.8138	5.3295	5.4683	6.2957	6.2046	5.3764	5.7051	5.4189	5.4343	5.2772	6.0512	6.6953	5.5005	5.3473	5.4118	6.1313	5.394	5.6346	6.3298	6.8018	5.3085	5.6424	6.1669	4.7219	5.4266	6.1651	6.2602
PF3D7_1433900.mrna1_1	PF3D7_1433900.mrna1_1;1398	1398	7.5622	5.2149	4.9727	5.0032	4.0592	4.9317	5.5491	4.796	4.2683	6.4045	5.4423	6.1904	5.7903	5.6091	4.047	5.6334	5.6126	5.285	4.8017	5.2585	6.1625	4.607	6.0002	6.21	5.3785	6.1256	3.9699	5.0764	6.306	5.5229	5.2961	5.406	6.141	5.1031	6.6124	4.1779	4.5286	5.5963	6.8983	3.516	4.6865	5.3501	5.5304	5.7988	4.4548	3.5993	5.7666	5.8099	5.3684	4.9416	4.8831	5.0023	5.0742	6.1751	5.969	4.1723	4.1094	5.0875	5.6182	5.0041	5.6873	5.4744	4.673	5.5002	5.4253	5.3255	4.8283	5.4419	7.9643	4.9923	2.8298	6.0764	4.9359	5.2048	5.4303	5.7126	6.5201	6.0239	6.0557	5.7227	3.9059	3.857	5.8382	6.4421
PF3D7_1433900.mrna1_1	PF3D7_1433900.mrna1_1;1399	1399	5.3078	5.643	5.6716	6.0045	4.4931	4.5928	4.9435	4.366	3.5286	5.3663	5.5859	5.7623	5.0968	4.3868	4.2965	5.6719	5.238	4.1497	5.4406	5.3726	5.7968	4.8298	4.2487	5.931	5.3568	6.0503	4.6899	4.7361	6.589	5.8017	5.5151	4.7965	5.225	5.0352	6.2733	3.3074	4.337	5.8412	5.6599	3.7876	5.319	4.6041	5.717	5.1465	5.0824	5.2157	5.9637	5.6317	4.9274	5.7241	5.0139	5.3388	4.2585	5.6631	5.4296	4.7735	4.9467	5.9364	5.021	4.844	6.0826	5.671	4.5491	5.6305	5.4016	5.1485	4.9345	5.4459	6.647	5.5487	4.3957	4.7918	4.8166	5.4393	4.8728	6.2941	6.7392	5.2679	6.0603	4.2876	5.5336	1.4489	5.114	7.7595
PF3D7_1433900.mrna1_1	PF3D7_1433900.mrna1_1;1400	1400	5.5951	5.7118	4.669	4.8615	5.2728	5.0674	5.3441	4.7666	3.8649	5.5348	3.4919	5.4489	5.4243	3.6392	4.7479	5.2369	5.2705	4.8875	4.7527	5.8634	5.9993	4.5632	5.9193	5.6366	5.2126	5.0853	4.393	5.7597	6.0525	6.1552	5.5948	5.6244	5.6571	4.591	5.6171	5.2165	4.3957	5.3684	5.0148	4.797	4.8146	3.8689	5.0067	4.3038	4.9491	4.0644	6.0336	7.3475	3.3674	5.991	5.1169	5.2153	4.4356	6.3942	4.853	4.5217	5.4074	4.6253	5.2024	4.9079	6.4089	6.3158	5.6226	5.0206	5.7027	5.6673	5.3684	4.9704	6.8071	5.2608	4.5135	4.6112	6.0796	5.8938	4.6993	6.054	6.4686	5.6579	5.7358	5.8447	5.3681	4.6508	5.9782	5.6653
PF3D7_1433900.mrna1_1	PF3D7_1433900.mrna1_1;1401	1401	5.7178	4.6966	4.9208	5.5632	3.2913	3.144	5.7916	5.0613	3.4396	5.1379	5.6966	5.1579	4.6328	3.7049	4.9016	5.202	6.1556	4.6218	4.2079	5.7115	5.2137	4.1731	5.813	6.0437	5.0678	4.4906	4.332	4.4276	5.7934	4.2464	5.6091	7.4417	5.1667	4.7549	5.013	3.0942	3.3234	5.0522	4.9523	5.0972	4.7866	4.7366	5.405	4.9098	4.5279	3.1859	5.5185	5.0067	5.4896	4.2728	5.4979	5.3056	4.6645	5.6929	4.3427	4.1342	4.9505	5.6035	5.2998	4.8817	5.4689	5.5264	5.572	5.6673	5.6264	4.9402	5.2141	4.4019	5.9905	4.9828	3.5729	5.7485	6.1987	4.9991	3.5607	5.8676	5.9322	5.4502	4.4854	3.8022	5.7589	3.9828	4.4396	6.4385
PF3D7_1433900.mrna1_1	PF3D7_1433900.mrna1_1;1402	1402	5.1334	5.4989	6.1367	5.2965	4.5103	5.1177	4.7371	5.3034	1.1309	5.585	5.7282	4.7159	5.367	5.3052	3.9837	5.3785	5.8092	3.9467	4.0303	5.5972	5.5211	4.6058	5.6144	5.2083	4.4944	4.6611	4.6668	5.0725	6.0657	5.7947	4.8074	4.7929	5.9385	4.749	3.9001	4.7181	4.2126	5.585	4.975	5.0613	3.6288	4.9203	4.9612	4.2876	3.84	3.9533	4.9265	5.6427	4.511	4.9709	4.2653	5.2114	3.4436	6.1221	5.1683	3.6029	5.0875	5.8298	4.9676	3.6017	5.6574	5.7447	5.8045	3.7474	4.4209	5.2133	5.0121	5.746	5.9293	5.223	4.0365	5.2083	5.3754	4.3526	5.9074	5.8765	6.3653	5.5185	4.943	5.8276	4.84	4.1301	4.9722	6.7698
PF3D7_1433900.mrna1_1	PF3D7_1433900.mrna1_1;1403	1403	5.9079	5.2873	5.7049	5.1631	4.3674	5.479	4.8253	4.9873	2.9411	5.266	5.4893	4.1875	5.2296	3.0583	3.3248	4.565	5.3313	3.7495	3.7452	5.0152	5.3016	4.5987	5.0561	5.251	5.4012	4.06	2.6803	3.98	6.2329	5.7487	5.3023	5.054	4.8268	5.6308	5.4906	4.5484	4.7312	5.285	5.2765	3.8278	4.5741	5.2517	4.1276	5.0712	4.6358	4.4067	5.4426	5.2887	5.4822	4.9307	4.4363	4.2396	4.3861	5.5484	4.8704	4.0959	4.1538	5.854	5.9059	5.0076	5.9616	6.3257	5.3937	5.2165	4.7913	5.6355	4.963	4.5656	5.9616	5.3459	4.757	4.3778	6.0121	5.3223	5.5336	6.0407	6.3214	4.1169	4.848	4.5868	5.4796	4.9227	5.8222	5.5097
PF3D7_1433900.mrna1_1	PF3D7_1433900.mrna1_1;1404	1404	5.2847	4.4673	5.2939	5.2083	4.3009	4.6594	4.1301	5.0027	4.347	5.2114	4.0426	4.9481	4.2357	3.4906	4.6927	4.7447	4.4718	4.1043	3.5273	6.0215	6.1619	5.6395	5.1771	4.204	4.9406	4.2913	3.5862	4.6135	6.7092	5.6305	4.4951	4.1843	4.7049	4.6264	4.6159	4.0925	5.2102	5.4601	5.9117	4.2935	4.3526	4.8135	4.6837	3.8797	5.2184	4.8733	5.6974	5.7463	3.9212	3.9662	5.2288	4.272	4.8258	6.0152	5.2761	4.7692	5.1635	4.5607	6.6033	4.4692	5.2813	5.9889	5.5138	5.1855	5.1953	4.4874	4.1715	5.2487	6.3486	5.7557	4.6264	4.8156	6.1455	5.9984	5.1703	5.6232	6.0951	4.9896	5.4744	4.9709	5.314	4.3743	5.1379	7.018
PF3D7_1433900.mrna1_1	PF3D7_1433900.mrna1_1;1405	1405	5.7331	5.7745	5.0815	5.347	4.4627	4.7485	5.0081	5.0553	4.3674	5.6829	5.3576	4.5735	5.4346	4.3462	4.8826	4.7996	5.3427	2.1985	3.6112	6.1779	6.0148	4.843	5.3169	5.1264	5.3681	4.5223	4.0875	4.5527	5.9383	5.9181	4.95	5.374	6.419	5.1851	3.8319	5.3154	4.86	5.5144	4.916	4.3103	3.3688	6.0295	3.845	5.5865	3.9745	4.7296	5.8012	4.5527	4.7317	5.4951	5.1882	4.2396	4.7608	5.3757	4.7334	4.8309	4.4744	5.6642	5.467	5.1379	5.8826	5.6185	5.7415	4.1375	5.3723	6.6166	5.0781	5.8316	6.6328	4.6696	3.9165	5.1239	5.2265	6.0405	5.373	6.2054	6.2596	5.2847	5.2407	4.5491	5.7358	4.2987	6.378	5.903
PF3D7_1433900.mrna1_1	PF3D7_1433900.mrna1_1;1406	1406	5.8647	5.5904	5.342	5.578	4.1506	5.0947	5.1791	4.4101	4.2772	5.4819	5.243	4.7279	5.3554	3.4529	4.2817	5.4469	5.1735	4.017	4.5928	6.8175	5.2679	3.585	5.7645	5.0027	2.7527	3.7981	4.7186	4.1218	6.3147	7.0088	6.3644	3.9212	5.607	4.9274	4.5521	2.5008	4.0557	4.4989	6.7542	3.9598	4.5527	4.5735	4.9001	5.3082	4.0738	4.8987	5.3618	5.5702	4.3212	3.4449	5.3114	5.6264	3.1506	4.8027	5.2525	4.9621	5.0883	6.0836	4.6786	4.2772	4.6685	5.7679	5.6358	5.5438	5.6505	5.2758	5.3459	5.4463	5.6415	4.8495	4.856	5.3169	5.8632	3.7782	5.0947	5.856	6.3797	5.4162	5.7827	5.8319	5.4172	3.0858	5.4819	6.4172
PF3D7_1433900.mrna1_1	PF3D7_1433900.mrna1_1;1407	1407	6.0959	5.588	5.0921	6.1938	5.235	3.9864	4.1603	4.2063	3.696	5.3607	5.7769	4.2623	5.1043	4.6548	5.6328	3.7751	5.5877	2.9727	4.8812	5.9715	6.5136	4.5248	5.9281	5.8674	5.1981	4.8079	4.7996	4.1375	6.4224	5.2709	5.4343	4.439	6.2392	5.0875	4.4899	4.6837	4.4074	5.5435	5.295	5.0396	4.5097	4.2965	4.3583	4.8379	4.9444	4.2623	5.6188	4.9887	4.2585	5.3259	5.2257	5.0264	2.406	5.5267	4.9653	5.4168	4.3067	4.7708	5.5662	5.3363	5.7552	5.8701	4.7708	5.0892	4.8802	4.5021	4.3399	4.607	7.3356	4.842	3.0126	5.5586	4.9255	4.4263	4.8704	5.8875	6.5287	5.8342	6.2259	5.3892	4.6218	4.9269	5.1379	5.8379
PF3D7_1433900.mrna1_1	PF3D7_1433900.mrna1_1;1408	1408	5.8537	5.3459	5.1135	5.9371	5.2426	4.7798	4.6792	4.9491	6.1659	5.7674	4.6536	5.726	4.2979	4.8217	4.8217	4.7203	5.1997	4.0985	4.7452	6.1639	5.9451	4.8379	4.6421	6.3047	4.9189	4.7986	4.0303	5.0587	6.4748	5.742	6.777	3.925	5.2005	4.3031	4.6194	3.1293	5.0691	5.2716	6.1266	5.2784	4.8186	3.852	5.1497	5.3985	4.9355	4.9198	5.558	6.7633	5.0184	3.9855	5.7947	5.5342	4.2772	5.3219	3.7866	4.7115	4.6311	5.1973	5.3537	4.3147	5.6915	6.2496	4.6769	5.2491	4.8171	4.5091	4.591	5.6106	7.46	5.4909	5.2979	5.5744	5.4243	3.9514	4.7506	5.8887	6.688	5.1839	5.6218	5.3172	5.4931	4.5336	5.7876	6.4704
PF3D7_1433900.mrna1_1	PF3D7_1433900.mrna1_1;1409	1409	5.6439	5.4482	5.6097	5.3628	4.257	4.607	4.9639	4.0027	3.2525	5.2059	5.5472	5.9748	5.7444	4.295	5.5817	4.8151	5.0993	4.073	4.7544	6.9585	5.7517	3.7581	3.9533	5.6064	4.5116	3.5472	3.3147	3.6781	5.9609	5.3847	5.4152	3.9709	5.44	4.8012	2.8718	3.106	4.2434	5.6121	5.1181	4.5577	4.1235	4.0772	2.8679	5.2664	4.2593	4.5014	5.5683	5.9944	4.7824	4.4141	4.851	4.843	2.4673	5.0347	5.5182	4.7787	5.3858	5.6476	4.5981	4.0197	5.8032	5.6545	4.8334	5.4496	5.8425	5.896	3.2434	4.0712	6.4204	5.0032	5.842	4.0858	4.2304	4.0161	4.4989	5.4138	6.2941	5.709	6.1022	5.7447	5.3792	1.2203	5.4279	6.5287
PF3D7_1433900.mrna1_1	PF3D7_1433900.mrna1_1;1410	1410	5.841	5.6938	6.0873	5.1562	3.85	5.3409	5.0126	2.669	3.0215	5.3775	4.6294	4.5904	4.0798	4.6542	5.0644	5.5711	5.367	2.2869	5.575	5.9793	5.5075	3.4841	4.9122	4.5135	3.8797	4.6375	4.2008	5.323	6.3306	4.7981	5.2437	2.4383	5.746	5.4718	4.1946	4.1202	5.2161	4.9045	5.1603	4.8283	3.8268	4.5844	5.0896	4.0566	4.7087	4.8006	5.4416	4.4189	4.6363	3.2079	5.3038	4.7682	3.1554	5.2604	5.2735	5.8795	4.5692	4.2365	5.4506	4.2102	5.5254	6.1077	4.7835	5.1272	5.3961	4.8787	4.4535	4.435	7.4218	4.5619	5.0717	4.669	4.7485	4.7687	4.673	6.8257	6.5498	5.7361	5.2223	3.846	4.5242000000000004	4.8374	3.497	7.1485
PF3D7_1433900.mrna1_1	PF3D7_1433900.mrna1_1;1411	1411	5.709	5.6218	4.4712	5.2441	4.2683	3.7495	4.7142	5.6653	3.0179	4.6415	4.8709	2.856	4.9222	0	3.359	5.3259	4.3771	2.3868	4.5534	3.7268	6.0354	4.9083	4.7735	5.3252	3.925	2.4725	4.3916	4.5613	4.516	5.6542	5.1922	2.541	5.1473	5.5696	4.0832	2.5534	4.2188	4.4542	5.1755	3.3334	2.862	4.4938	4.6949	4.6837	4.0188	4.0027	4.3792	4.0951	4.1102	4.0738	3.0583	4.7192	4.26	4.393	4.9222	4.1506	4.6859	4.7447	5.3505	5.3491	4.6363	5.31	4.7639	4.8006	3.9505	5.374	3.3519	6.626	4.135	3.8738	3.6747	4.4449	5.0947	3.2219	4.8904	5.1231	5.8442	3.6276	5.2091	3.5838	4.7054	4.2957	5.1723	4.8314
PF3D7_1433900.mrna1_1	PF3D7_1433900.mrna1_1;1412	1412	4.9227	5.5398	4.1851	5.5598	4.0652	3.211	5.4581	4.26	0.2388	5.013	2.8135	2.3646	4.4738	0	2.774	5.4479	5.306	3.847	4.3526	5.0622	4.8822	3.903	3.9551	2.669	4.8344	3.3391	3.359	3.9607	4.2479	5.6639	5.5583	3.7856	4.263	4.3903	2.2449	2.3448	3.5348	5.1671	5.1239	4.2578	4.2487	3.7192	4.4692	3.9937	3.7856	3.7214	5.021	4.5686	1.3219	2.9709	3.8629	4.5987	3.1359	3.5862	5.5972	5.0755	3.6159	4.3089	4.1035	3.4436	4.3827	4.9968	3.3001	4.7021	2.342	4.925	4.0566	2.9298	4.6404	4.9122	4.6415	5.0308	3.7814	4.025	3.6781	5.6401	5.4683	3.8115	4.649	3.7463	4.1803	4.4575	2.7887	2.8032
PF3D7_1433900.mrna1_1	PF3D7_1433900.mrna1_1;1413	1413	4.7975	5.479	5.0148	3.9088	1.2388	4.4175	4.9317	2.5945	1.7137	5.0144	4.7829	5.4376	5.0921	2.969	4.2334	4.9331	4.2403	2.2172	2.8176	4.7871	4.8997	3.9791	4.1747	4.5084	4.4931	2.9837	3.2898	4.3176	4.5957	4.7225	3.281	0.8718	3.384	3.7214	4.2824	2.7181	4.0993	4.0391	3.9383	3.8963	4.5385	5.1973	4.3118	4.3561	2.6017	4.9463	3.1715	4.3971	4.4114	1.7093	3.5021	4.6223	2.4725	3.9117	3.905	4.7296	4.2861	4.8723	4.9551	4.5261	4.6334	4.4229	4.6781	4.0583	3.774	5.3154	3.8329	3.8982	4.1763	5.3402	3.8227	3.3363	4.4822	5.1859	4.975	3.5423	5.6594	2.3757	4.6887	4.3743	3.1603	2.7719	4.85	3.7071
PF3D7_1433900.mrna1_1	PF3D7_1433900.mrna1_1;1414	1414	6.0481	4.4712	5.1293	4.5747	3.4449	5.3768	5.0444	4.9759	4.257	6.0345	3.7236	3.756	4.2645	4.8364	5.2161	4.3363	5.1342	4.6536	4.393	1.9146	5.9837	4.9887	4.6736	6.0572	3.2675	2.1985	5.3896	4.144	5.7271	5.2005	5.6628	3.9165	6.7158	4.0704	4.0557	3.8953	5.2468	5.3452	5.4236	3.9882	4.06	3.7388	4.6124	3.4343	5.3854	4.6496	4.3067	4.2008	5.0492	3.7687	4.1102	4.5759	3.6124	4.6135	4.5619	5.701	5.323	5.2106	4.3248	3.6053	5.6212	5.2133	5.1408	5.2323	3.0514	3.852	4.2334	4.7882	4.8861	4.6673	4.926	5.1231	5.3726	5.5512	4.5898	3.6792	6.0494	2.7203	5.7371	3.8063	4.6299	1.7655	4.9179	3.6781
PF3D7_1433900.mrna1_1	PF3D7_1433900.mrna1_1;1415	1415	5.8701	4.8405	4.9828	4.2165	2.8972	4.3889	5.8622	4.5373	1.3618	4.669	4.7634	3.5348	3.7268	1.1375	5.2627	4.7339	4.5729	3.0444	2.7312	5.3491	5.0387	3.1635	4.4995	5.1391	4.86	4.4101	3.3147	4.5546	3.9269	4.5053	4.7692	6.2413	3.9467	5.0453	3.4725	3.4594	3.9021	4.0045	5.2063	3.7398	3.844	4.4867	5.1953	2.8094	3.9079	3.1309	3.7666	4.375	2.7506	4.5601	4.86	4.1326	4.2001	1.3561	3.1667	4.431	4.4893	5.076	5.4912	3.5385	4.0161	5.2649	3.8836	5.5814	2.6088	5.0553	4.4796	4.504	5.2824	4.3604	4.8171	5.1886	3.861	4.649	4.4162	4.3757	5.3806	4.6954	4.4175	4.4033	4.2913	2.8836	4.0841	4.7436
PF3D7_1433900.mrna1_1	PF3D7_1433900.mrna1_1;1416	1416	5.479	5.0126	5.5963	4.4469	3.0479	4.1906	4.7076	4.1867	0.3103	4.272	4.7554	4.275	5.1615	1.511	3.5534	4.6346	5.3118	1.6915	3.842	2.3978	4.6525	4.3896	4.1715	4.7538	5.2102	4.2668	4.5027	4.0909	3.8953	4.7724	5.8912	3.1144	4.7687	3.3646	4.0993	2.1077	3.3291	4.7824	3.9837	2.6392	4.5613	3.6633	5.8071	3.9411	3.8074	3.5097	4.2935	4.5777	3.6404	5.3903	5.2384	5.1502	3.6253	4.3604	4.8253	4.4692	4.8084	4.7186	5.432	5.1169	5.1875	5.6682	4.1859	4.7708	4.7908	3.6993	3.1506	4.5904	4.6685	4.8186	4.5236	5.0453	3.1827	3.5583	5.0691	3.4356	5.6795	4.7197	5.1148	4.7104	4.218	2.7803	4.3702	4.4666
PF3D7_1433900.mrna1_1	PF3D7_1433900.mrna1_1;1417	1417	5.2502	4.3799	5.0409	3.8963	2.5874	3.1651	5.2434	3.366	4.3111	4.8595	3.0925	3.8924	5.3219	2.4005	3.6837	5.4256	5.3129	4.9551	3.0993	4.7903	5.0347	4.1755	4.852	4.2668	4.406	2.4222	3.7049	4.5928	4.441	5.93	4.6999	3.6088	4.1069	4.5747	3.3505	4.5267	4.225	3.8817	4.7613	1.7527	4.5435	5.0237	4.8515	4.1562	4.8099	4.0339	4.2913	4.7371	4.1554	2.9336	5.2578	4.5179	3.568	5.607	4.8485	4.7876	3.5814	5.2983	5.1052	2.8972	4.5981	5.0032	5.3129	5.7544	5.2483	4.8822	4.6792	4.437	5.098	3.366	4.4621	5.1359	4.796	4.861	4.0866	3.7991	7.0131	5.1973	5.7798	4.3284	3.2311	5.537	4.5928	4.1359
PF3D7_1433900.mrna1_1	PF3D7_1433900.mrna1_1;1418	1418	5.0579	5.7244	4.3356	3.757	3.2388	4.5928	4.8369	3.7634	4.814	5.4854	4.7751	6.943	4.7756	2.9837	3.5021	5.4128	5.367	4.8634	2.4087	5.4983	5.4806	4.5135	5.0201	5.6651	4.7027	4.889	4.6346	5.3298	5.1119	5.3691	5.4279	4.0036	5.4273	5.2311	5.3988	4.6921	4.853	4.6218	5.791	4.2795	4.4216	3.3349	5.5656	3.7247	4.2172	3.6462	4.3667	5.4861	3.6358	4.6781	5.0422	5.0639	3.7949	6.2096	4.9973	3.84	2.9672	5.0361	4.8074	5.2346	6.1162	5.6467	4.8773	4.6282	5.4848	5.9894	5.087	5.2498	6.0336	3.9345	4.5192	5.1022	4.366	5.2634	5.098	5.8617	5.9759	4.9602	5.3125	4.6639	5.1243	4.2001	5.8253	5.8873
PF3D7_1433900.mrna1_1	PF3D7_1433900.mrna1_1;1419	1419	5.5138	5.5786	4.6859	4.8738	2.5084	3.9222	5.4867	3.7803	4.1001	5.3216	4.61	4.6876	5.0272	0	4.5103	5.0904	5.6182	2.4033	4.2055	6.3237	5.3621	4.497	5.0365	5.1871	4.6662	4.3111	4.8161	5.0798	6.3152	5.4046	5.7358	2.5435	4.5552	5.3122	5.0618	3.2032	3.9001	4.4155	5.4104	3.645	4.3743	4.0027	5.3523	5.1052	3.8329	3.7214	4.327	4.649	4.5747	3.0036	4.4594	5.2399	4.1001	6.2493	5.5817	5.4453	4.6404	4.8555	5.3516	4.5361	6.3221	6.2649	4.6212	4.8914	4.4423	5.0197	4.8329	5.4145	6.0974	3.7761	3.7506	4.111	3.6938	5.517	5.6109	5.6014	6.2743	5.7415	5.0557	4.857	5.3158	4.6502	5.6943	6.4189
PF3D7_1433900.mrna1_1	PF3D7_1433900.mrna1_1;1420	1420	5.6812	5.5919	5.9839	5.9623	2.0286	4.5699	5.5518	4.861	3.8135	5.0587	4.7054	4.9653	6.4082	3.6112	4.9255	5.0522	5.6758	3.7268	5.0152	6.0951	5.3049	4.8405	5.2273	6.0372	6.1481	4.7866	3.717	5.1223	4.7772	5.995	5.7674	3.6554	5.0921	4.9565	4.9542	5.5573	4.1001	4.6058	5.8741	5.1416	4.2698	5.4796	4.9212	3.7334	4.4886	5.9435	4.8089	5.2445	4.8768	4.1699	5.2137	5.2055	4.6871	6.0426	5.478	4.4074	4.5129	4.7655	5.0405	5.839	5.8887	6.1675	5.076	5.4828	5.5518	6.1487	4.8268	4.1473	5.8704	4.8924	5.5607	5.1647	5.1711	4.9288	5.2954	5.5898	5.5835	5.5429	5.3223	6.094	5.9588	4.5398	5.0099	5.1408
PF3D7_1433900.mrna1_1	PF3D7_1433900.mrna1_1;1421	1421	6.1445	4.9439	4.5656	5.2891	3.1522	5.2869	5.3388	5.5141	4.1102	4.6588	3.9635	5.3082	6.2219	3.3618	4.272	5.6129	5.3865	4.2319	5.257	5.4764	4.7506	4.1659	5.2898	4.5179	4.7065	4.3291	4.6171	4.9695	4.7939	5.8517	5.5913	5.0076	4.8349	5.3136	4.3909	3.225	4.8156	5.0777	4.9588	3.9864	3.756	5.0166	5.3604	4.4182	5.6221	3.9011	3.6124	4.6017	4.8777	3.8135	6.2761	5.009	4.0409	5.7471	4.7355	4.8831	3.8689	4.7761	5.6602	5.3455	4.7164	6.3835	4.8197	4.7845	4.6218	5.3827	5.6545	4.903	5.8362	4.144	4.7054	5.0772	5.3611	5.5214	5.3785	5.5783	5.8395	5.9319	4.7015	4.4039	4.9891	4.9303	4.1185	4.5435
PF3D7_1433900.mrna1_1	PF3D7_1433900.mrna1_1;1422	1422	6.8198	5.8086	5.3834	5.3323	2.9579	4.0721	5.7889	5.2961	4.5759	6.0369	5.6058	4.3944	6.1904	3.2001	4.9088	5.0768	4.9477	3.9317	4.5613	5.5653	4.9598	4.925	5.1022	4.847	5.5771	5.6404	5.3201	4.4653	5.9243	5.2257	5.9873	4.9995	5.8037	5.5659	5.4005	4.1018	5.021	5.0286	5.1735	5.3875	4.9122	5.5258	6.0866	6.3334	5.0453	5.5239	5.4803	5.3995	5.3413	4.2479	4.7087	4.8664	5.2521	5.9775	4.2273	4.8664	4.8718	5.467	6.0932	5.2787	5.3872	5.8367000000000004	6.0372	5.6924	4.691	6.1311	5.4578	5.3844	5.8209	4.1755	4.3611	3.8022	6.6629	5.7412	5.4614	5.3512	5.9873	5.7519	5.4922	5.7918	5.6851	5.9241	5.2858	6.1811
PF3D7_1433900.mrna1_1	PF3D7_1433900.mrna1_1;1423	1423	6.3801	5.3147	3.8094	6.1016	4.1723	5.7485	4.723	5.8853	4.8575	6.7931	5.1119	5.211	5.4828	4.6971	3.9745	5.7795	5.4973	4.9117	5.4496	6.7625	4.8704	6.4157	5.6904	5.314	4.9923	4.6769	4.5242000000000004	4.2979	5.3038	4.5904	6.5563	4.4249	5.9088	5.0268	6.0018	5.3194	5.2211	5.1635	6.2209	5.0535	5.9129	4.843	5.5972	5.128	5.6197	4.8802	5.3789	5.9231	5.1198	7.519	4.7586	4.6719	4.8679	6.0385	4.6387	4.717	5.2165	6.3533	6.4619	5.3632	5.6633	5.7054	4.6311	4.9937	5.9544	6.6449	4.9392	4.6679	5.9523	4.3334	5.1957	4.9449	5.9683	5.0431	5.8004	7.1255	6.6989	5.366	6.0259	5.3266	6.4976	5.1914	3.9269	5.6786
PF3D7_1433900.mrna1_1	PF3D7_1433900.mrna1_1;1424	1424	6.1892	5.2713	5.5078	5.3663	4.5777	3.7772	5.9484	3.8237	4.6485	6.6004	4.0505	5.0435	6.567	3.4343	5.1799	5.6562	5.5898	4.7856	3.546	5.3082	6.2464	5.7527	8.2172	5.7653	6.3584	4.8099	5.0514	5.1843	5.3377	5.1293	5.7706	7.438	6.0815	6.5046	5.9855	4.0815	4.8263	5.2906	5.1871	5.7719	5.8273	6.2477	4.9006	5.3858	4.9079	3.3923	5.6421	6.3163	5.2479	4.3001	5.0566	5.969	5.791	5.986	11.4195	5.0272	5.2087	7.193	6.3642	6.1131	5.2593	6.3007	5.2399	5.9628	7.7057	5.1546	4.7761	4.8032	5.3526	9.7951	5.0892	4.5491	7.8144	6.2434	6.2143	5.5361	6.9377	5.4954	5.337	7.5838	5.8804	5.005	4.7602	6.059
PF3D7_1433900.mrna1_1	PF3D7_1433900.mrna1_1;1425	1425	7.1477	6.3766	5.4436	6.2095	2.6229	4.5886	5.7071	3.6112	5.228	5.7934	5.2277	5.0798	6.7006	5.4748	4.5951	5.8895	6.1989	6.7596	5.5789	6.9519	8.2607	5.5844	5.6862	6.192	6.0235	5.4172	5.3583	5.7498	6.1216	9.1954	7.131	5.8824	6.3749	5.8904	6.3698	6.278	4.6949	5.3547	6.0387	4.6736	6.1175	5.2917	6.514	6.2772	6.5706	4.9179	5.4036	6.6295	5.1918	5.2498	6.8454	5.359	3.851	5.8071	11.5336	5.6346	5.434	6.0868	6.374	5.889	5.8768	6.9275	6.5527	6.5054	9.459	6.1767	5.6097	3.7782	6.5016	10.732	5.6352	6.007	6.3611	6.1003	6.0468	6.8501	6.7339	5.8909	6.5138	9.5267	6.2559	4.2683	4.7463	6.0951
PF3D7_1433900.mrna1_1	PF3D7_1433900.mrna1_1;1426	1426	6.6294	5.9307	5.2847	5.7947	3.0108	5.6568	6.3116	5.1355	4.2713	6.2743	4.4469	5.489	6.6957	4.079	5.211	6.0466	6.1133	7.9761	5.1767	7.1643	9.7937	5.2188	6.3927	6.3531	5.6023	5.6439	5.5323	4.7148	7.359	9.6786	7.5007	6.021	6.5127	6.025	6.3653	4.6317	4.5705	5.5087	6.436	5.0281	4.9855	7.7766	5.6334	5.8999	6.8097	5.4097	5.9556	5.1667	5.9651	5.9507	6.3598	6.0637	2.7225	6.8383	11.9147	5.0845	5.3568	7.3466	6.6673	5.8462	5.824	6.6045	6.5331	6.1493	11.4939	6.1918	4.9699	5.8086	5.0942	11.8044	5.8968	5.5116	7.9722	6.7334	5.9669	5.3298	6.6982	6.0135	6.6199	11.5972	6.3181	5.4519	7.4834	6.6802
PF3D7_1433900.mrna1_1	PF3D7_1433900.mrna1_1;1427	1427	6.5838	6.2357	5.1396	5.7049	3.5273	5.9399	5.7999	6.071	1.6871	6.1223	4.7549	6.2472	5.9064	2.9855	6.1645	5.3395	6.1623	5.4935	4.839	6.0195	9.7005	5.3374	4.9968	5.6525	5.7241	4.0755	4.0644	5.235	7.0673	9.8601	6.243	4.1579	5.8547	5.5662	5.5753	5.5404	4.8773	6.541	6.3181	4.9519	5.7388	5.8153	6.077	5.7988	5.9789	6.6528	7.2355	5.7029	6.9912	6.0444	6.3356	5.8689	4.1218	6.2118	11.8797	6.1297	5.0139	6.3918	5.8718	5.5021	6.1952	6.9813	6.6943	6.1912	9.1439	6.1803	5.3533	5.3056	5.7233	11.9504	6.2985	5.1839	7.1069	5.5945	6.087	6.5865	7.2024	6.5795	6.0501	9.4208	7.2168	5.4306	6.033	6.5059
PF3D7_1433900.mrna1_1	PF3D7_1433900.mrna1_1;1428	1428	8.4116	5.3865	5.2536	4.9509	4.846	6.2917	5.841	2.943	3.0321	9.007	4.8777	5.0717	5.2292	4.14	5.615	5.7613	5.7115	5.4141	4.5577	6.5603	7.7666	4.7629	5.6118	5.6594	5.1751	3.4383	5.228	4.8615	6.6552	7.5835	6.4588	4.8146	5.3338	5.5814	5.1719	4.0557	5.7466	5.1703	6.3431	4.3067	3.5097	6.2578	6.133	3.5223	8.1876	5.243	5.6803	6.2798	5.1847	5.0678	5.5176	5.1859	4.8415	4.6235	10.9516	4.7829	4.6741	5.826	5.2517	4.9021	6.5441	4.888	5.3792	5.1006	7.9227	6.8928	5.6758	5.2327	4.9598	11.3721	4.0081	5.7993	6.913	5.2106	5.8027	6.5771	7.4165	5.5043	6.5385	8.1428	6.8166	4.3583	5.5537	6.4456
PF3D7_1433900.mrna1_1	PF3D7_1433900.mrna1_1;1429	1429	6.4341	5.8575	4.9491	4.846	4.3971	4.3455	5.7581	4.0081	3.5789	5.5607	5.5116	4.8924	5.7035	0.7225	5.0036	5.3523	5.854	4.0009	5.0005	5.8184	5.7978	5.1227	4.5957	5.0255	5.7639	4.8866	4.8782	4.5595	6.2282	6.0885	5.6203	4.7655	4.765	5.5573	4.8977	3.5934	4.3147	4.8475	5.2223	4.1383	3.645	5.1027	4.8283	4.7708	4.1851	4.272	5.1579	5.0334	5.8696	4.3234	4.887	4.9402	4.5717	4.696	6.2578	5.1843	5.0036	4.7148	5.0036	4.6605	5.2828	6.1615	4.5267	4.8485	5.4886	5.2551	5.5638	4.9814	3.8115	7.2208	3.6076	4.5656	5.2891	5.3016	5.3951	5.9581	6.7533	5.9383	5.1039	5.9205	4.5999	4.1309	4.4718	6.779
PF3D7_1433900.mrna1_1	PF3D7_1433900.mrna1_1;1430	1430	5.942	4.3205	5.5735	5.7916	2.0356	4.5735	6.0237	4.9773	4.5583	5.2798	3.3576	3.466	6.0354	3.6276	4.9891	5.1481	5.8953	5.2634	4.6456	5.5717	6.0099	5.4162	5.5916	5.0152	5.3809	4.8027	4.2242	5.3505	5.7947	6.2963	5.9277	4.7015	5.4212	4.9528	4.8714	3.9864	4.4542	5.0815	4.6938	3.5874	3.6915	4.3052	5.4029	3.7236	4.3356	4.4363	5.3975	5.4957	4.9968	5.4289	5.2122	6.2651	3.1795	5.1771	5.3747	4.5478	5.3586	4.7929	5.6904	5.3352	5.8472	5.9784	4.26	4.8851	5.921	5.2456	5.1293	5.1679	6.1164	6.451	4.7629	4.9359	5.9903	4.1619	5.1227	5.8306	6.7022	3.8298	5.1791	6.903	5.0896	5.527	5.2196	6.6015
PF3D7_1433900.mrna1_1	PF3D7_1433900.mrna1_1;1431	1431	5.8946	5.1811	5.7382	5.1918	4.2555	4.9768	4.4256	5.4192	4.6323	5.636	4.2884	5.1169	5.0909	2.4114	4.5279	5.1771	5.4266	3.8115	4.3023	5.7142	6.1315	4.0609	4.8202	4.7581	5.3565	3.6029	4.6814	4.7803	5.3359	5.4039	5.1839	3.9486	5.2891	5.4954	5.0951	4.6082	5.0866	5.0548	6.3993	4.9312	4.7918	4.5777	4.2928	4.278	4.6781	3.5084	5.4479	5.0108	4.5699	5.0561	5.5258	5.1651	4.4107	5.0023	5.6769	5.3768	5.649	4.9074	5.6088	5.7929	5.607	6.0228	5.2207	4.9383	6.1477	5.5552	4.3009	5.6829	6.5776	6.4783	4.4647	4.406	5.1355	4.7866	5.4192	5.753	5.9013	5.4725	5.8447	6.2817	4.7824	3.2126	4.9796	6.2515
PF3D7_1433900.mrna1_1	PF3D7_1433900.mrna1_1;1432	1432	5.7785	5.915	5.0587	5.2441	3.4114	4.5662	5.1631	4.742	1.9819	5.9411	6.5996	3.26	4.6915	2.2234	3.756	4.1731	5.0879	4.1119	4.5192	5.3757	6.0314	3.6668	5.7777	4.5521	5.5404	0.84	2.3219	4.4919	6.2137	6.6663	4.8329	5.375	4.8895	4.8151	5.1514	3.4396	4.6299	5.852	5.7557	4.7671	2.9873	4.4046	5.093	4.749	4.9406	2.9561	5.0479	5.1651	4.846	3.4647	6.013	5.3111	4.7623	6.1108	5.2653	3.942	5.9686	4.7629	4.9941	4.3001	4.3723	6.2917	5.4692	5.0892	5.7916	4.7554	3.2928	4.594	4.4012	6.212	4.1127	5.3438	6.263	5.4019	5.5081	5.1965	6.6974	5.2724	6.3239	6.749	4.3384	3.7981	5.0387	6.251
PF3D7_1433900.mrna1_1	PF3D7_1433900.mrna1_1;1433	1433	5.7398	5.3868	5.9782	5.1875	3.0426	6.0378	5.1404	3.6565	3.8866	5.7533	4.1481	3.9635	5.3359	2.7549	3.6531	6.1572	4.8982	4.1938	4.8278	5.9878	6.0498	6.8911	4.9212	1.6871	4.7576	3.2615	5.2453	3.9317	6.1948	6.5632	6.7031	4.1882	4.4899	5.4179	5.098	5.0883	1.9373	5.4466	6.1436	3.845	4.3226	5.3212	5.5567	4.7527	3.9561	5.4614	4.6439	5.8392	5.3038	5.26	5.1611	3.9317	4.1432	5.8681	6.5192	3.4995	4.2525	5.2619	5.4472	4.6462	5.3041	5.812	4.9584	5.9018	3.1408	5.128	4.8743	5.4728	5.6053	6.5064	3.5223	6.0056	6.0168	5.1031	5.3558	5.7021	6.5013	5.2437	6.8556	5.0639	5.4906	4.2735	5.392	5.7007
PF3D7_1433900.mrna1_1	PF3D7_1433900.mrna1_1;1434	1434	6.4656	5.2795	4.8001	5.9458	4.3533	3.839	5.3477	4.464	3.9819	5.9998	5.2784	4.903	5.04	3.3604	4.0985	5.0148	5.3063	4.269	3.7015	5.383	4.9855	3.9392	5.2861	4.6882	4.847	2.8972	4.2891	4.7698	4.0934	5.5686	6.2808	4.3618	6.0826	5.2555	5.0985	3.9439	5.0197	3.1619	4.511	4.6954	5.1898	5.2836	4.9477	4.785	4.8012	3.5361	5.263	5.2165	4.1755	4.6932	4.9146	5.4026	4.859	5.4466	4.8615	4.5323	4.439	5.7695	5.3338	3.2063	5.1169	5.319	5.3646	3.4581	5.9477	5.4542	4.8314	6.0363	5.3736	5.2847	2.8115	5.0921	5.5972	5.3259	5.6834	4.235	5.8696	5.1152	6.1667	2.8875	5.3334	4.8615	5.0224	5.1387
PF3D7_1433900.mrna1_1	PF3D7_1433900.mrna1_1;1435	1435	5.503	5.1135	6.0917	5.3604	2.9946	5.1252	4.9973	2.6599	2.4542	6.0507	5.9307	4.5008	5.2642	1.4751	5.0334	6.0509	5.6032	2.9782	3.6531	5.7244	4.9359	3.7257	5.3494	5.0849	4.7724	4.4718	3.9165	4.033	5.2645	4.9941	5.9124	3.7887	5.1526	5.1934	5.4152	4.0356	5.106	4.8595	5.9925	4.6229	4.2563	4.0383	4.7645	4.3505	3.6565	3.9317	5.4643	4.2563	4.6017	5.0272	4.8615	5.5747	5.4439	5.1412	4.8802	3.5632	6.2098	5.1416	5.5046	4.8339	5.7522	5.3656	5.1436	5.4575	5.1647	5.0299	4.9528	5.4453	5.7315	5.4598	3.1635	5.6784	5.5996	5.8868	5.8515	6.3315	6.0119	4.9964	6.3668	6.0058	5.383	5.3255	4.0531	7.1283
PF3D7_1433900.mrna1_1	PF3D7_1433900.mrna1_1;1436	1436	6.203	5.6331	4.8505	5.897	3.0618	4.1619	6.0598	4.2593	4.8161	6.0985	5.3441	4.7714	4.8379	2.4222	4.2898	5.1989	5.6814	3.0772	4.2668	5.1027	5.0913	5.8627	5.2273	4.9198	4.7355	3.9672	4.393	5.2608	4.7458	5.3947	4.8659	4.106	5.7503	5.5059	2.4983	4.0652	4.6571	3.852	5.2585	3.7856	4.5558	5.848	6.513	4.774	3.1375	5.314	4.943	5.4598	4.5298	5.1355	4.701	5.3434	2.5777	5.0492	5.7493	4.6747	5.0299	5.6418	4.9777	4.6171	5.6548	5.2234	4.0522	5.2739	5.1289	4.9982	4.9486	6.09	5.5503	4.017	5.2649	3.9828	5.0531	5.1064	4.7366	5.4393	5.7004	5.4469	4.846	5.8537	5.6462	5.1014	5.846	6.2922
PF3D7_1433900.mrna1_1	PF3D7_1433900.mrna1_1;1437	1437	5.2735	5.2157	4.696	5.0374	4.2396	4.9059	5.3056	5.1077	3.2479	5.1882	4.925	2.797	5.302	2.9709	4.1152	4.5135	4.9579	4.4067	4.8146	4.849	5.3702	5.3143	4.7241	5.4303	5.0963	3.854	3.7137	5.2642	3.942	5.6862	5.4212	2.488	5.7004	5.2589	4.6141	4.4912	5.0531	5.1098	5.1318	4.0321	5.6608	4.4594	5.0103	3.9982	4.3999	4.5826	5.0063	4.7751	4.6982	5.0492	6.1544	5.3125	4.7268	5.5641	4.347	3.2824	4.272	5.2012	5.4861	5.3455	5.3381	5.5376	4.8938	5.0121	5.2059	5.6203	3.6702	4.7581	4.9932	4.3547	3.1953	4.278	5.7986	3.8856	4.6645	5.844	5.8437	5.9071	4.9383	5.5157	5.4376	4.111	5.0531	5.2307
PF3D7_1433900.mrna1_1	PF3D7_1433900.mrna1_1;1438	1438	5.8728	5.3388	4.3356	5.1022	3.2839	4.7004	5.7671	4.0063	4.5185	6.5339	3.4476	3.7613	5.7629	2.4777	2.9782	5.9255	4.8293	3.1326	4.1779	4.6294	5.5871	4.8704	4.8006	4.9203	4.5638	5.025	4.497	5.3547	5.0396	5.1069	5.3913	4.3384	4.8314	4.4686	4.86	4.6392	4.2987	3.7236	5.9399	4.2464	5.8146	4.511	4.645	3.5632	5.1827	1.7613	3.9791	5.5616	4.3827	2.9355	4.204	5.1914	2.9505	5.4519	5.3579	3.6182	4.8817	4.9764	5.6421	4.3923	4.3377	5.2145	4.4548	4.9946	5.1202	4.9914	4.8595	4.8861	5.3063	4.785	3.5148	5.4396	5.5922	5.0644	6.0177	5.4915	5.8777	4.7602	6.0336	5.2157	4.7576	3.1811	4.3743	5.6608
PF3D7_1433900.mrna1_1	PF3D7_1433900.mrna1_1;1439	1439	6.0646	6.2479	5.0557	4.4751	4.3526	4.2743	5.3663	3.843	3.8319	5.0725	5.5027	5.373	5.6135	3.8836	6.0993	4.9873	4.9477	4.2296	2.9184	6.0972	5.5777	4.9575	5.8437	5.3125	4.9964	3.6904	5.1239	4.9378	5.7889	6.5832	6.0144	5.6904	5.4676	5.9526	5.0374	3.6971	4.5166	5.0334	5.3913	5.4506	4.6977	5.2192	5.2802	4.5217	5.1815	5.8268	4.8629	5.1977	4.3016	5.5382	5.4601	5.0721	3.5922	5.6611	4.7344	4.0268	4.275	5.2422	5.3345	5.6513	6.2675	5.7317	4.8288	4.9855	4.9873	6.0845	4.7751	4.1554	5.5342	4.9782	5.2608	5.2946	5.8672	5.1619	5.4212	5.9577	6.1585	6.1062	5.3089	5.709	6.5272	3.0858	5.057	7.3266
PF3D7_1433900.mrna1_1	PF3D7_1433900.mrna1_1;1440	1440	6.1759	5.1297	5.0849	5.4841	2.991	4.8288	5.6929	5.1069	3.4005	5.6531	5.8321	4.4995	5.4403	4.0993	3.8982	5.7895	5.1363	2.9467	4.9402	5.0067	5.7597	4.4135	5.5084	4.6473	4.7819	4.5632	5.0175	5.3813	6.0687	5.784	5.861	4.8875	5.2494	5.8063	4.8595	4.5723	5.254	4.554	5.3951	1.926	4.1309	2.6462	5.9013	4.0496	4.8217	4.1731	5.3438	4.7317	3.5122	5.7371	5.0751	5.9322	4.8068	6.1156	3.9355	4.5783	4.4535	6.2428	5.7249	4.9326	5.8311	6.9199	5.591	5.4482	4.4699	5.7388	5.0785	5.288	5.2411	6.6174	4.1619	5.6812	5.7602	5.7737	4.6147	5.854	5.9143	5.2638	5.2211	5.706	5.9683	3.7698	5.1318	6.4274
PF3D7_1433900.mrna1_1	PF3D7_1433900.mrna1_1;1441	1441	6.5204	5.0561	4.9759	5.5567	3.7398	4.0755	5.1775	2.8639	2.9837	5.7777	5.0535	4.6707	5.1591	4.384	4.6594	5.5795	4.5478	4.5583	5.2338	5.1156	6.151	4.5674	5.1938	5.4403	4.5928	3.8885	3.858	5.3448	5.9715	5.087	5.8171	4.6707	4.5279	5.6901	3.5261	4.153	4.3778	4.9486	6.2627	5.3245	4.7285	4.4356	5.2219	4.8856	4.7115	4.3477	5.6885	4.2854	4.7623	3.7856	5.1135	5.8929	3.859	6.4827	5.497	5.6088	5.0631	5.3341	5.4555	5.1847	5.263	5.5195	4.8192	5.6247	4.5729	5.3823	5.0241	5.2176	6.6776	5.2772	5.4323	5.4232	4.3132	5.1027	5.2137	6.1924	6.1137	5.3158	4.8831	4.2411	4.3498	3.0993	4.9453	6.5281
PF3D7_1433900.mrna1_1	PF3D7_1433900.mrna1_1;1442	1442	6.1713	6.4306	5.3219	5.9875	3.1326	4.5613	5.8146	4.4822	5.3778	5.9998	4.99	5.9033	4.861	3.7214	4.7306	6.0206	5.5856	5.4809	5.4077	5.5245	5.599	5.7719	4.9217	5.2157	5.0032	4.3491	4.6927	4.8369	5.3906	5.6232	6.3653	3.0356	6.3316	4.9732	4.7719	3.6758	5.4748	5.0277	5.3381	5.4744	4.4289	2.9222	5.3743	4.9355	5.4998	4.887	5.3889	4.6094	5.2273	5.1098	5.5469	5.2972	5.9841	5.9143	4.6299	4.5662	4.8787	6.8415	6.7703	5.7312	4.3067	5.969	5.3526	5.2016	6.1825	5.6153	5.4433	5.3677	6.4491	5.4832	4.3512	6.3109	6.3203	7.0581	5.7514	4.4963	6.5563	5.7869	5.6642	6.2157	6.3187	4.8733	5.6648	6.19
PF3D7_1433900.mrna1_1	PF3D7_1433900.mrna1_1;1443	1443	6.7275	5.8795	5.0938	4.4931	4.8334	4.7698	4.8723	5.5942	4.9832	6.3925	5.8731	3.991	5.0858	5.0501	3.8679	5.5629	4.1318	4.9198	5.4614	5.3438	5.5853	4.857	5.0139	5.2079	4.8324	2.3391	4.4607	5.1522	5.2547	5.7913	5.3656	3.8032	5.1152	5.6859	4.9312	4.9298	5.2608	5.5395	5.288	4.4509	4.813	4.0883	5.0976	4.9973	4.1027	5.2858	5.4172	6.2313	3.5886	4.6317	4.0592	5.1135	2.8797	6.4274	5.6834	4.6882	4.9411	5.5065	5.5659	4.7897	5.2836	6.0043	5.7821	4.6053	3.9819	7.1188	4.14	5.0781	6.0308	5.7024	4.7474	5.0383	6.7338	4.0959	5.1131	5.1894	6.2574	5.4107	5.1554	4.5323	7.2163	3.8639	5.2739	7.4679
PF3D7_1433900.mrna1_1	PF3D7_1433900.mrna1_1;1444	1444	6.3999	5.2277	5.7096	5.4306	4.6724	5.3906	4.9565	4.6106	4.1554	5.4515	5.1811	4.8856	5.8143	3.1969	4.0892	5.4709	4.7819	3.3827	4.9495	6.4674	5.9191	4.5192	5.4239	5.1615	5.545	4.2928	5.1391	5.8273	6.3127	6.2234	5.5919	5.2145	5.1006	5.1218	3.6971	0.7225	4.9946	5.857	6.0115	4.6988	4.5342	5.135	5.7018	5.8477	4.4542	4.5059	6.0678	4.5129	5.2145	6.3074	4.9653	4.7682	5.098	5.7732	4.8987	5.1819	5.0374	5.6885	5.6668	3.854	4.9279	6.973	4.2456	5.8475	3.9222	7.103	4.6673	5.7895	5.8662	5.7452	4.969	5.9406	6.1669	5.5653	5.7557	5.8787	6.763	5.2544	5.8135	5.9514	6.9274	4.6288	5.689	6.6687
PF3D7_1433900.mrna1_1	PF3D7_1433900.mrna1_1;1445	1445	6.4077	6.2172	5.1639	6.079	5.627	4.9588	5.2513	4.6135	4.95	7.6783	5.7385	5.0369	5.9217	3.8797	5.3216	5.3313	6.1875	5.9217	5.591	6.4561	6.8202	5.0678	5.1135	5.8339	5.8883	4.14	3.6288	5.211	6.4843	7.0158	6.2785	3.6576	7.9225	5.126	4.3377	5.4492	5.4353	5.8632	5.2373	5.1855	4.9837	6.6561	5.4168	6.0083	4.6375	5.0179	5.7282	5.2238	6.1593	7.7073	4.915	5.1985	5.7096	6.1599	5.087	5.4637	4.6088	7.066	5.5901	5.9725	5.7988	7.0898	3.8836	4.6921	5.7071	6.219	5.4333	5.8565	6.9981	3.9279	5.4283	5.1783	8.944	5.9198	7.2113	5.6276	7.1105	5.4624	6.1252	5.1102	6.1514	5.0665	6.7634	6.1615
PF3D7_1433900.mrna1_1	PF3D7_1433900.mrna1_1;1446	1446	6.5575	6.2304	5.0832	5.6433	5.0405	5.5395	5.3663	3.925	3.251	6.784	5.811	7.289	5.9162	4.8151	4.7908	5.9709	5.1615	8.5794	5.5419	6.7694	8.5451	7.2833	5.0968	6.969	5.625	4.3103	6.8053	5.8659	7.0157	9.0336	7.7063	4.7908	7.9554	5.5276	5.4009	5.5838	4.7409	5.3865	6.009	5.2036	3.4673	6.1659	6.0762	6.5214	7.0928	5.7382	6.7097	4.1811	6.2455	9.0247	6.0157	6.7155	2.9392	6.8995	5.4236	5.1562	5.0925	8.7738	8.317	5.6778	5.3614	7.2706	5.691	6.025	5.645	8.4763	5.328	7.0277	7.3402	6.0488	6.5595	5.7905	10.4964	6.7363	6.6584	5.6076	7.2433	5.9878	6.6472	6.2166	8.1172	4.073	7.6151	7.0636
PF3D7_1433900.mrna1_1	PF3D7_1433900.mrna1_1;1447	1447	8.1898	5.7576	5.5491	6.1819	5.0708	5.599	5.7079	3.7887	4.9551	7.4727	5.805	5.9437	5.5616	5.2063	4.4803	6.6733	6.3459	9.9773	5.5937	10.3013	7.9053	6.2159	6.0877	8.7649	5.8344	4.0303	5.1014	5.2095	9.2613	9.8454	7.126	4.4893	10.2379	6.318	4.4296	5.8352	5.6331	5.7409	6.0369	5.7727	4.9964	6.3487	8.224	6.7789	7.5645	5.4558	5.5329	7.1259	5.9016	8.6962	6.6452	7.0751	4.5385	7.2305	5.8963	6.4616	5.2353	12.1994	8.4195	6.2137	6.2919	7.8489	5.0553	5.9186	4.9598	8.3927	5.5201	7.1826	9.0264	5.5217	5.9423	5.8362	13.156	7.2737	7.5696	6.1791	7.4546	6.1959	7.4295	6.2937	6.2726	4.9083	7.6233	8.68
PF3D7_1433900.mrna1_1	PF3D7_1433900.mrna1_1;1448	1448	7.0136	5.8736	5.7312	6.6375	5.0832	6.418	8.5575	5.7065	5.098	6.7231	4.9561	5.3653	5.8339	4.1787	6.1334	6.1853	5.4426	7.6543	5.8148	6.8918	7.1011	6.575	4.8812	7.2564	5.9632	5.4832	4.844	6.6444	7.4593	7.0064	6.2376	5.3427	9.0022	5.7184	5.6823	5.2133	5.6707	6.0772	5.9595	5.0947	6.6219	5.9172	6.2904	6.2696	5.6781	4.6921	4.85	7.6861	6.0063	8.1347	5.6044	5.7463	4.2188	6.2566	5.4741	5.5659	5.3885	11.3749	7.2797	4.7876	6.1581	6.8947	5.1574	5.5075	4.5379	6.4593	4.5392	5.6812	7.7661	5.7745	5.7266	5.7832	11.8158	5.6879	6.0043	5.6952	7.4793	8.0293	7.1567	5.6229	5.5342	5.1787	6.7316	8.7917
PF3D7_1433900.mrna1_1	PF3D7_1433900.mrna1_1;1449	1449	7.4005	5.9656	5.5481	7.0589	5.9857	6.6924	6.0732	4.5242000000000004	5.2987	7.5654	5.4426	5.5674	6.704	5.2376	6.0723	5.319	6.2252	8.5189	5.5192	9.0973	8.6696	7.0832	6.3322	7.3093	5.6738	5.0682	7.3583	6.5084	9.4157	8.9517	6.6988	6.4021	9.3044	6.1924	4.8615	6.1959	5.5426	5.3223	6.5099	4.4429	7.2497	6.4702	7.0944	6.1546	7.5477	6.6253	6.0864	6.6805	5.3001	9.7862	7.1991	7.3628	5.7586	6.364	5.2798	6.9155	5.1106	11.0357	7.7258	6.0332	6.3282	7.7671	5.2513	6.0972	6.3899	9.7344	5.4673	8.251	7.6548	5.4376	8.2608	6.3887	13.1167	6.4611	6.8408	7.016	8.2103	6.5524	7.6166	6.3034	8.9053	5.1404	8.812	7.8144
PF3D7_1433900.mrna1_1	PF3D7_1433900.mrna1_1;1450	1450	9.0924	8.2734	6.2026	7.6701	5.1957	7.0373	5.6261	6.2968	5.4796	9.3273	5.9505	6.325	8.4152	6.1467	7.293	5.9732	6.5981	10.3776	6.8761	9.8248	11.3808	8.9906	7.14	7.5678	6.0947	4.2311	7.6118	5.5853	10.123	10.9942	11.0331	6.115	10.0273	6.4152	5.3778	6.9062	5.4002	5.8863	7.4214	6.4464	6.9796	5.7677	9.7028	6.6272	8.9428	6.0027	7.2125	7.8241	5.4578	10.6258	7.8361	10.0777	4.6247	6.5373	7.0221	5.8027	5.7887	11.7915	9.1454	6.6402	6.116	9.672	7.0944	7.3161	6.4643	5.2698	6.1691	9.405	7.6352	6.8728	5.9844	6.9304	12.9469	9.1163	7.3733	6.4607	10.4544	6.554	7.6913	7.9711	5.6901	6.5944	10.0926	8.3666
PF3D7_1433900.mrna1_1	PF3D7_1433900.mrna1_1;1451	1451	8.0497	8.1337	6.246	8.2579	5.6179	7.432	5.8597	6.1247	6.0409	9.0439	5.8782	6.1208	8.404	6.4757	6.9393	6.247	6.5466	9.7385	5.9392	9.2303	9.8704	8.8264	5.0157	7.2161	6.4011	5.8565	7.8489	5.8701	9.6787	9.9844	10.618	3.6565	9.3122	6.4632	4.8166	7.7043	5.8094	6.4281	6.5264	7.1402	5.2559	6.4754	8.4035	5.6476	7.9149	6.8061	5.7317	6.1043	4.95	8.6225	7.7218	8.6769	5.6656	7.8598	7.6234	5.4735	6.1447	11.6508	7.9996	5.7737	11.176	9.7416	8.3422	6.5359	5.8644	5.8625	6.3411	8.5072	7.0185	7.188	6.3074	7.0884	12.4633	7.758	6.9065	10.8382	9.8986	8.509	6.9749	6.3477	5.0148	6.4269	9.3375	8.2344
PF3D7_1433900.mrna1_1	PF3D7_1433900.mrna1_1;1452	1452	6.9829	6.5242000000000004	5.3736	7.435	4.5053	9.3449	5.3834	5.4087	5.2713	7.209	5.8622	6.0932	6.9335	5.8824	8.4913	5.641	6.6751	8.779	4.9227	8.1904	10.3217	7.4135	4.99	6.0828	5.756	4.7131	6.6304	5.4118	8.6182	10.1534	9.0536	4.5814	7.7518	6.33	3.8924	6.705	5.8068	6.0061	5.7309	5.761	5.4046	5.6721	7.3648	6.1853	7.4209	5.4429	5.3434	5.1977	4.9208	7.3289	7.2812	7.5068	3.0704	6.3759	6.9508	4.8644	4.7274	10.5354	7.3428	4.6993	6.3123	8.575	5.319	5.3316	4.4046	5.8006	6.9094	6.8406	6.5497	7.9045	5.5113	6.1514	11.9164	6.6957	5.4793	5.557	8.8102	5.2906	6.0383	5.3523	5.3284	5.2479	8.2231	7.7224
PF3D7_1433900.mrna1_1	PF3D7_1433900.mrna1_1;1453	1453	6.646	6.2724	7.4305	7.1054	4.7252	9.7489	5.3074	5.5264	4.5552	6.7188	5.359	3.4581	7.3187	4.5304	9.1066	6.2657	5.6862	8.5057	4.0461	7.4494	10.5551	7.0107	4.9841	6.4689	5.6508	4.3771	5.8281	5.4931	8.2254	10.9231	9.0852	4.3568	7.6293	5.9741	4.5729	5.0985	4.4989	5.9745	5.6668	4.3964	5.3614	3.5874	7.098	4	7.026	6.0959	5.7848	5.2861	4.4848	7.9696	6.2403	8.1322	3.5838	4.9878	5.1863	4.2102	5.1707	10.5265	7.1594	5.373	6.6004	7.548	5.3455	5.6642	5.0913	4.4336	4.4336	7.5073	6.0103	5.0457	5.3656	5.6574	11.7976	6.61	5.2415	5.591	8.9887	5.9625	5.5463	5.0609	5.1106	5.1383	7.6732	7.1708
PF3D7_1433900.mrna1_1	PF3D7_1433900.mrna1_1;1454	1454	6.7714	6.3132	4.9467	5.8296	3.8797	6.2502	5.2087	3.437	3.0161	7.3841	6.1162	5.4333	4.756	4.0849	5.6427	6.0828	5.9752	7.183	5.857	5.8209	9.6315	5.9272	4.9117	6.3854	5.3391	4.62	4.251	5.6559	6.6088	10.4865	7.8473	5.3865	6.9051	5.1934	5.1591	4.6387	4.0626	4.6467	5.4396	4.8846	5.299	4.3118	6.2551	4.2304	5.6496	4.2196	6.3005	4.8924	4.8924	5.4336	6.7971	5.9686	2.5583	6.2774	5.195	5.5447	3.7082	10.7201	5.3277	4.696	6.0654	6.3189	4.7639	5.1651	3.0303	5.439	3.855	6.0007	6.4468	5.6516	5.6551	5.8575	11.4311	5.1243	5.6648	6.1522	6.8695	5.691	6.1813	5.8622	5.4854	4.9317	6.0959	7.3431
PF3D7_1433900.mrna1_1	PF3D7_1433900.mrna1_1;1455	1455	6.308	4.9322	4.5148	4.479	3.3377	4.4012	4.5211	5.1957	4.1514	6.5279	4.7485	4.3103	5.1077	2.8135	4.9805	4.8181	4.6893	7.74	3.7506	4.3736	8.7864	6.1033	5.44	4.9355	4.1946	3.5898	4.5601	4.3971	5.3176	7.5726	8.2566	3.0959	6.8587	5.1763	4.7409	4.1731	5.3158	4.8802	4.7949	3.0583	3.3045	4.1779	4.7153	4.3441	5.9021	3.9873	4.7186	4.1194	3.9011	4.0807	4.5014	5.5674	3.3147	5.2698	5.6014	2.8217	5.2441	8.9132	4.9937	4.9141	5.3147	6.9842	5.6053	5.3971	4.7923	5.2319	4.7186	6.3431	3.9317	3.9773	4.6971	5.1771	10.02	6.031	5.0378	5.0152	7.7452	4.6513	5.0112	5.1719	5.4141	3.4515	6.4828	5.9272
PF3D7_1433900.mrna1_1	PF3D7_1433900.mrna1_1;1456	1456	6.0923	4.6809	5.3291	4.5644	2.189	3.7225	5.2917	4.4436	5.4963	6.7605	5.2705	5.1558	5.0161	3.5236	4.1627	5.7554	5.8397	4.9284	4.0635	4.5217	5.4499	4.3882	4.903	4.4053	5.2407	4.5392	4.0976	5.4353	5.8128	6.419	5.394	4.7071	4.8684	4.8089	3.7623	3.6519	5.4499	5.8637	4.9231	4.7871	4.5323	3.6882	5.4761	4.2623	5.1043	4.1119	5.3885	4.6433	5.9222	4.1514	5.2494	4.6594	3.6358	4.925	4.8197	4.5527	4.1969	8.6986	5.7716	4.2623	5.5653	5.4175	4.9472	4.8314	5.1073	4.9662	4.7247	5.3639	4.6679	5.6253	3.9745	4.2517	8.5649	4.7415	4.8738	4.4249	5.3837	5.3194	5.7244	4.841	3.84	3.8309	6.5008	6.157
PF3D7_1433900.mrna1_1	PF3D7_1433900.mrna1_1;1457	1457	5.6631	5.0661	5.435	4.7436	2.8074	5.896	3.8943	2.6088	3.9486	5.7401	4.0391	5.0032	5.2005	4.2456	4.649	5.2645	5.135	4.3923	4.4809	4.5951	6.6323	4.1667	4.8369	3.2645	5.1779	3.98	3.0197	5.0751	4.7829	6.1062	5.3632	2.7549	4.749	5.2817	3.9709	2.85	5.013	5.8181	5.0587	4.9472	3.8084	4.546	5.2574	4.6141	5.2172	3.3951	3.9495	4.7735	3.8329	5.4919	4.0045	5.2122	1.5311	5.6927	4.0144	4.2839	4.3313	6.1156	5.2075	3.1194	5.098	5.1056	4.729	5.7398	3.4828	4.9878	4.0365	5.6415	4.9288	4.8904	4.3533	4.5521	5.5577	4.1326	4.2705	5.8094	6.4642	4.7782	4.7639	3.853	4.4535	4.6317	5.8649	6.4935
PF3D7_1433900.mrna1_1	PF3D7_1433900.mrna1_1;1458	1458	5.2513	5.0219	4.904	4.7903	3.0892	4.4243	4.6317	4.2273	2.8379	5.3656	4.986	4.1595	4.4423	1.6462	4.2972	4.5116	4.9995	3.7004	3.98	4.0461	4.4944	3.0909	5.0721	5.3537	4.2095	4.0453	4.516	3.7581	4.0365	5.3621	5.1432	4.9001	5.5963	4.3653	4.0045	3.5286	4.0027	3.4182	5.2854	3.8125	4.1243	4.0626	3.7527	4.0435	5.4578	3.2824	4.1867	5.0913	4.9873	3.6017	4.4195	5.189	0.8074	4.3441	4.8743	2.7824	3.2987	5.3576	5.0527	4.0704	5.8283	5.888	5.1691	4.347	3.275	5.375	3.7203	5.5537	4.0798	4.4796	3.1375	4.1432	5.1285	3.9514	5.7949	4.4925	5.6685	4.7522	5.7268	4.5129	5.0054	4.2079	5.4744	4.1993
PF3D7_1433900.mrna1_1	PF3D7_1433900.mrna1_1;1459	1459	6.1955	4.774	5.1763	4.6135	3.6542	3.2311	4.7756	1.8992	1.7824	5.7268	4.466	4.3688	4.5248	0.5261	2.4168	4.9768	5.4989	4.607	4.4686	4.354	5.7393	4.116	5.3049	5.0268	5.2976	2.3646	4.1085	3.9991	5.9903	4.9189	5.1502	3.9579	4.4482	5.0631	4.9383	4.4621	3.9699	5.0853	4.9359	4.6082	5.2207	3.9523	4.6809	3.211	4.327	3.9837	4.9575	5.7743	3.6633	3.7474	5.1102	4.749	3.8768	4.8186	4.2683	4.8758	4.254	5.8058	4.9122	4.6656	4.4033	4.7388	5.0295	5.3642	4.8068	4.5838	3.7474	5.2468	4.4053	4.7592	3.6462	4.8515	5.6499	5.2464	4.6582	5.2983	5.383	4.8074	4.5999	4.8679	5.7785	2.8298	5.4067	4.1938
PF3D7_1433900.mrna1_1	PF3D7_1433900.mrna1_1;1460	1460	6.4938	5.299	4.7098	5.3194	2.0841	4.0356	4.7871	3.7761	1.9146	5.4809	4.2219	4.1546	5.4757	4.1546	3.6781	5.0076	4.4046	2.774	4.4396	4.6809	4.6253	3.7463	5.4124	4.8595	5.1611	5.3716	4.4121	2.8699	3.8063	5.2731	6.2151	2.774	3.969	4.8176	4.7581	4.6673	4.4296	4.9165	4.9914	3.6645	3.1554	4.1342	4.6519	5.0009	4.6317	4.4588	4.5509	4.4162	4.4783	4.9864	5.4581	5.299	3.516	4.5148	4.669	4.5242000000000004	3.729	4.7996	5.1342	4.4607	4.4316	5.223	4.009	4.0942	4.2273	5.6854	5.0968	4.9653	4.7015	3.7876	4.8763	2.9561	4.6218	4.7782	5.0836	5.5264	5.6179	4.7798	5.7334	4.8288	4.5204	2.9126	4.2972	4.7054
PF3D7_1433900.mrna1_1	PF3D7_1433900.mrna1_1;1461	1461	6.0529	5.5674	5.1898	4.5892	5.4748	4.8298	4.8748	2.2048	2.9241	4.7093	4.3632	1.6088	4.5361	3.2675	1.9298	3.6736	5.6536	2.7247	3.8629	4.1276	5.1424	3.6736	4.3909	4.673	4.9435	4.275	3.4128	4.6876	4.4443	5.1473	5.625	3.0892	3.9011	5.213	5.4236	4.3334	4.1506	4.7038	5.477	4.7495	4.4828	4.228	4.9241	4.0215	4.7782	4.0197	3.7687	4.4718	3.2234	4.1898	5.135	4.7756	4.4912	4.6673	4.4229	3.9298	3.5135	5.3201	4.8565	4.8495	4.8186	4.6887	5.5732	4.7708	4.6235	5.5592	4.4594	4.1185	3.6519	4.888	4.2735	4.101	4.3384	4.9676	5.1305	4.5729	5.2593	5.1477	5.5002	4.2891	4.8968	5.0027	4.6781	4.9565
PF3D7_1433900.mrna1_1	PF3D7_1433900.mrna1_1;1462	1462	5.8382	4.9991	4.2141	4.774	3.9477	4.6218	4.6058	3.7312	2.7268	4.607	4.1326	3.1043	4.8822	1.4489	1.5607	4.8684	4.9777	4.2869	4.1683	4.272	4.9713	4.0383	5.0514	3.8166	3.9819	2.3132	4.193	5.337	5.1938	5.1886	5.6868	2.275	3.9165	5.479	4.6264	6.535	4.9189	4.7192	5.2566	4.8753	3.9991	3.9088	5.5928	3.4114	4.3674	4.4128	4.7554	5.0361	2.257	4.5951	4.7361	5.4459	3.2388	4.7581	4.6165	3.61	5.0925	5.4094	5.3455	4.7361	5.1391	4.5874	4.0798	4.857	4.7903	4.8763	4.8089	4.5735	4.7698	3.5898	4.4777	4.5078	6.2338	5.0644	5.1695	4.9509	5.6276	4.0976	5.2506	4.0045	3.7751	3.717	4.441	1.8359
PF3D7_1433900.mrna1_1	PF3D7_1433900.mrna1_1;1463	1463	4.9227	4.9796	4.5097	4.144	1.2869	3.5435	3.254	2.541	4.1667	4.1898	1.696	3.5398	5.4202	0	2.8953	4.9416	4.9246	3.9307	3.263	4.3526	2.5336	2.7677	5.0836	4.4269	4.4893	4.6747	3.7761	3.9709	4.0798	4.9112	4.6887	2.9505	3.8084	4.4303	4.3971	2.6323	3.0144	4.5795	4.9937	3.2479	4.1449	3.3089	5.1231	4.2832	4.3498	3.4463	3.557	6.1054	4.6294	4.2615	5.0409	4.6346	3.7835	5.2709	3.8777	4.7787	3.7409	3.6848	5.3851	4.6159	4.0054	4.8595	4.9045	4.4019	3.4423	4.8629	4.6831	4.2365	4.3363	1.3391	4.8885	4.7153	4.6381	4.3341	4.8197	4.784	5.3957	5.6568	4.2133	3.4725	4.1367	2.9891	4.332	3.3992
PF3D7_1433900.mrna1_1	PF3D7_1433900.mrna1_1;1464	1464	5.3049	5.1747	5.1285	5.009	3.8836	4.9662	5.2005	3.7137	3.2449	4.7137	5.2784	3.7538	5.4012	2.4983	4.3147	4.9241	4.4463	4.7208	4.8273	3.6938	3.4423	4.5686	5.0849	4.7729	4.7798	1.9298	3.4803	4.7175	4.1787	4.9345	5.2517	3.3406	5.993	4.888	4.855	5.2437	3.848	4.9946	5.2357	4.6993	3.3031	3.6893	3.9088	3.9241	3.5472	4.5248	2.4168	5.814	4.7409	2.6599	4.3757	5.2323	3.2001	4.5198	4.14	3.281	5.0081	5.7271	5.4396	4.7597	5.0426	4.957	5.3234	4.3484	4.1497	4.2449	5.2498	4.7991	4.211	4.5342	3.9736	4.4822	5.0583	4.9331	4.431	5.0152	5.1839	5.0058	5.153	3.6496	2.7866	3.0321	4.0347	4.4899
PF3D7_1433900.mrna1_1	PF3D7_1433900.mrna1_1;1465	1465	5.682	5.1218	4.3277	4.8738	1.5607	4.7469	5.1815	4.3923	1.7312	5.84	4.3512	3.4289	5.467	0	3.1243	6.0839	5.7498	5.2847	4.3674	4.2563	5.6885	4.408	4.9819	5.6814	4.5874	3.4436	4.7186	4.9345	3.7323	4.2735	5.7487	4.7159	5.9923	5.1131	2.8836	5.2067	4.6135	4.0224	5.4366	2.9203	2.5777	4.4476	5.076	4.1683	3.696	3.7474	4.9658	5.7325	4.3561	3.2265	4.3377	5.1965	4.2795	5.1039	5.31	3.3632	4.8227	5.3809	5.2604	3.4594	5.0815	4.1326	3.8953	4.84	4.856	4.5367	4.5361	5.4429	3.9307	3.9203	3.1635	4.6153	4.4039	5.1027	6.0429	5.3092	6.033	4.7729	5.3248	5.1231	4.4476	3.5993	5.8151	5.5103
PF3D7_1433900.mrna1_1	PF3D7_1433900.mrna1_1;1466	1466	5.995	4.7087	4.4899	4.1185	3.516	4.2357	4.9486	3.4867	4.3957	5.1823	5.0343	4.9378	5.0148	0	3.7719	5.2861	5.392	5.0798	4.3399	5.3951	4.5981	3.6633	5.1363	5.251	4.225	4.5789	3.4957	4.5014	4.4509	6.0559	5.0426	2.9598	4.7861	3.9561	4.4777	2.4168	4.0063	5.7455	5.6611	3.7981	4.4841	4.0233	4.6904	4.6814	4.4731	2.846	4.7038	6.2981	4.9453	2.8836	4.7082	5.466	2.3477	6.0029	4.116	5.5289	4.5435	4.8288	5.1064	4.0321	5.1803	4.5844	4.6719	4.568	5.3813	5.1018	5.5558	5.266	5.0126	4.6548	2.9523	5.1313	5.1223	5.2634	5.1367	4.8053	5.9181	4.7511	5.6401	5.5419	3.6088	2	5.1359	4.4135
PF3D7_1433900.mrna1_1	PF3D7_1433900.mrna1_1;1467	1467	5.1579	5.4426	3.9212	5.1206	3.0925	5.013	4.8094	4.6264	2.9165	4.785	4.6915	4.5014	3.645	3.4568	5.6439	5.2083	5.1815	4.6949	3.7803	4.4053	3.3219	4.8758	3.4751	4.7986	4.6679	2.844	4.2487	4.6171	5.6602	5.7347	6.3752	3.6369	4.6559	4.251	5.1965	3.742	3.9551	5.4249	4.8992000000000004	5.3143	4.5558	5.3252	5.2608	5.9205	4.8948	4.8354	4.1227	4.9891	3.0841	3.8728	5.1264	4.6792	1.757	4.854	4.8022	2.696	4.7724	5.1089	5.1106	5.1957	5.0968	4.2141	3.7301	4.073	4.3132	5.4063	4.3125	4.257	4.9528	4.7608	5.1743	4.9556	4.6159	5.0832	5.3635	5.6622	6.1985	4.0453	6.0079	4.5945	5.8184	3.2987	4.7425	3.61
PF3D7_1433900.mrna1_1	PF3D7_1433900.mrna1_1;1468	1468	5.3632	5.5254	5.3951	4.8032	3.4436	4.0444	4.6094	4.0747	3.7203	5.223	5.9067	5.8839	4.8217	2.5033	4.6153	5.5404	5.4944	4.0081	3.8875	3.5484	5.7241	3.5838	5.3736	5.7266	4.1787	2.9782	4.2772	4.0496	4.9709	6.2568	5.4676	5.4604	5.9995	5.7477	4.441	3.6369	3.706	4.2126	5.6135	3.4529	4.9713	4.406	2.2987	4.4912	5.6605	4.8074	4.4957	5.3723	3.8768	4.2071	4.6781	5.155	4.06	5.5008	5.0631	4.3074	3.8022	5.7046	5.5229	2.5286	5.557	5.9771	5.3399	5.2044	5.0108	4.8094	4.2219	5.3498	5.0224	4.0858	4.1252	4.5589	5.5472	4.8364	5.3078	4.1787	5.8374	4.4012	5.701	4.5613	4.8048	2.121	5.7869	5.4673
PF3D7_1433900.mrna1_1	PF3D7_1433900.mrna1_1;1469	1469	6.4074	6.1428	4.6736	5.1558	5.9444	5.3523	5.3565	6.1052	5.3913	6.3298	5.1119	3.5789	5.0947	4.5795	4.366	6.0583	5.3796	5.578	4.431	6.5027	5.5342	5.503	4.7344	5.2578	5.2357	5.3505	5.5056	5.1089	5.0277	5.8607	4.9001	4.6531	6	4.9704	5.1152	4.6112	4.9217	5.4692	4.8787	4.3743	3.541	5.3345	5.1243	4.4653	5.7923	5.5292	5.5756	3.7623	5.093	4.5814	5.3551	5.2234	4.5613	5.295	4.5686	4.3861	5.7495	4.5491	5.3085	5.4373	5.5838	5.1942	5.5747	5.1156	5.4754	5.6798	5.2153	5.0175	5.4436	5.6008	4.9681	6.2776	6.1637	5.6259	5.1579	5.8921	6.9715	5.2184	6.4978	5.2843	5.8237	4.5886	5.1823	5.8607
PF3D7_1433900.mrna1_1	PF3D7_1433900.mrna1_1;1470	1470	4.9331	5.5732	4.5304	3.841	4.1811	4.2172	5.5027	4.4828	1.8156	5.841	4.1481	4.314	5.295	4.0618	3.9326	5.6539	5.114	5.1803	5.0807	4.3118	4.2517	4.1326	5.2817	4.4296	5.3045	3.1554	1.5801	5.1359	5.585	5.4529	4.8659	4.8084	4.7159	4.6792	4.6076	3.7203	4.4886	4.431	4.6702	4.0321	4.5311	5.1363	4.9486	4.9477	5.5129	4.0321	5.3491	4.7861	4.7719	4.9579	5.2566	4.9542	4.2935	5.4489	4.1859	4.5454	3.4236	5.3082	5.5635	5.1655	5.6879	6.0477	4.9495	5.2418	5.2839	5.1477	4.7735	5.5211	5.7743	4.4053	2.0635	3.7729	4.862	4.852	4.3205	6.4743	6.8755	4.1763	5.9798	5.84	5.4998	4.6235	5.7336	4.9704
PF3D7_1433900.mrna1_1	PF3D7_1433900.mrna1_1;1471	1471	5.1123	5.4705	4.9722	5.288	5.0747	4.0383	5.9591	5.2307	4.2203	5.4594	5.384	4.9307	5.0802	4.5379	3.9791	5.7312	5.8336	5.0387	4.2578	7.2819	4.9359	4.3909	4.6685	5.3537	5.5217	4.1787	5.591	5.4356	6.339	6.071	6.0219	3.257	5.6135	6.4092	4.6444	4.723	4.7944	6.3098	5.4269	4.1276	4.8605	4.9088	6.0678	4.6882	5.4373	4.0531	5.9179	5.2536	4.3009	4.6943	5.9713	5.8232	4.9928	5.9837	5.2731	2.8319	4.8115	6.3735	6.194	4.2891	6.3203	5.6156	5.4731	5.2536	4.1867	5.7674	3.844	4.4509	6.6533	5.1663	4.0892	5.1807	4.594	5.1735	5.9083	5.9614	6.3399	5.8629	6.0126	5.3291	5.6147	4.327	3.406	6.1214
PF3D7_1433900.mrna1_1	PF3D7_1433900.mrna1_1;1472	1472	5.9189	5.6576	5.076	5.5653	6.0877	7.1631	5.8063	5.1214	6.0036	7.3675	5.842	4.99	5.1715	6.4273	3.8379	6.3878	6.8349	4.6288	5.0356	6.7421	6.4668	5.1562	5.557	5.7962	5.2475	4.5662	5.4094	5.8053	5.8445	6.1847	5.8517	6.1631	7.1252	6.2271	5.3551	5.4479	6.7523	7.482	5.6991	4.62	5.2731	5.3667	4.5021	4.6719	6.3811	5.1412	7.409	6.0732	4.7981	4.466	6.6021	5.0036	6.1264	6.3546	5.2441	4.8146	4.7793	5.9399	5.1526	4.4522	5.9201	6.3975	5.9231	5.6806	6.2477	5.1379	5.2683	5.0938	6.7339	6.2985	4.4403	6.0166	5.3681	5.9191	6.1041	6.674	6.3764	5.7769	5.946	5.5671	5.2847	5.238	4.516	6.3689
PF3D7_1433900.mrna1_1	PF3D7_1433900.mrna1_1;1473	1473	7.0425	6.8235	5.7109	5.6311	7.944	5.848	8.3884	8.3896	9.9431	8.9913	7.0668	6.2211	6.0879	7.5356	5.6682	6.3705	7.9507	6.1223	6.3825	6.7393	6.8672	6.0483	5.4643	7.4991	5.5173	6.0002	7.3198	7.2547	7.1735	6.6423	6.1898	5.2585	9.172	6.2284	6.3094	8.4237	9.683	8.1531	5.7918	6.1713	5.8326	6.7884	7.1053	6.4459	6.6314	8.1712	7.5931	6.2789	5.2623	6.1412	8.9887	7.1623	7.9895	6.9945	7.8146	8.0039	6.4	6.0951	7.1315	7.1728	7.7434	7.8971	6.272	7.0741	7.4559	6.2207	5.7452	6.3937	8.9965	7.9086	7.3756	6.454	7.3583	7.3529	8.3377	7.4065	7.2527	6.7582	6.9873	7.9288	4.9704	5.953	6.1272	8.4977
PF3D7_1433900.mrna1_1	PF3D7_1433900.mrna1_1;1474	1474	7.05	6.6368	4.3262	5.6968	6.8343	5.3964	6.8166	7.9274	7.8184	9.375	7.4112	5.8379	5.5786	7.2748	5.9091	5.6876	7.3569	5.1363	6.0164	6.646	5.8753	5.3875	5.6871	5.7342	5.4957	5.7695	6.5518	7.0975	6.9839	6.2168	6.7479	5.3875	6.868	6.1274	5.966	5.756	7.842	8.0825	5.921	4.5934	4.6124	4.8773	6.1164	4.257	6.777	6.9435	7.8032	5.4443	5.7024	6.2207	9.174	6.132	7.3698	6.8737	7.4652	7.6393	4.8934	6.8461	7.1755	6.304	7.0449	7.571	5.9124	6.6505	5.939	5.3288	5.5103	6.3334	7.6935	6.8447	7.4546	5.9771	7.5634	8.0575	7.0819	6.8415	8.0025	6.8104	6.8869	6.681	5.1276	5.4091	6.2715	7.4919
PF3D7_1433900.mrna1_1	PF3D7_1433900.mrna1_1;1475	1475	6.8305	6.0779	5.2987	7.2755	5.3823	5.5204	5.6488	6.1629	4.6848	10.0724	6.9234	7.605	5.6817	5.2388	4.6206	5.4832	6.0343	5.8625	11.5617	7.1167	6.6375	6.3677	6.2784	5.8946	5.8291	5.1227	4.488	11.4988	6.4348	6.3521	6.211	5.9855	5.9153	5.3903	4.5148	3.9681	8.7394	7.1847	6.0678	6.2141	4.2296	4.9467	6.2279	5.6806	6.0911	8.5108	6.5733	6.5392	5.8245	6.9977	5.4611	5.7054	7.1383	6.9895	8.3064	8.7211	3.8135	5.8048	6.8864	5.3416	6.9984	7.4496	6.1795	5.5644	5.6896	6.2832	6.4091	6.1851	8.3297	7.9432	7.9378	5.9607	5.5481	6.7249	6.4097	6.9814	8.4527	5.7653	6.093	6.2163	6.0851	6.8075	5.9941	7.3791
PF3D7_1433900.mrna1_1	PF3D7_1433900.mrna1_1;1476	1476	6.7325	5.0781	4.5008	7.7724	6.1033	4.3667	5.8941	5.135	6.9396	9.2824	6.2523	9.6328	5.7285	5.9366	5.9174	5.2649	5.4954	3.8278	7.6543	6.3187	10.5544	5.6014	5.0561	5.7145	6.5037	3.8278	4.4263	7.5797	6.4519	7.736	5.8068	3.359	7.0476	7.3451	5.4202	5.1318	5.5717	5.7618	5.7093	4.8135	3.8288	5.1518	6.3413	5.7485	5.8694	6.6267	5.3691	6.1102	4.5242000000000004	5.1148	5.2494	4.6843	7.4051	6.8075	7.4524	6.3572	5.464	5.6053	6.4931	5.6559	5.8507	7.405	5.7589	5.3473	5.4545	6.203	5.9352	6.1365	6.5968	7.2892	6.8833	5.7613	5.238	6.2279	5.9771	5.8758	7.6184	6.2657	5.6232	5.6488	4.3434	5.4009	5.5907	7.1026
PF3D7_1433900.mrna1_1	PF3D7_1433900.mrna1_1;1477	1477	6.4136	4.8689	5.3172	7.7517	4.5838	4.8043	4.8425	4.257	4.1367	6.3707	5.7024	12.6247	5.9201	3.1293	4.1144	5.3809	5.9153	5.5665	4.854	5.9628	5.285	5.9069	5.0268	6.2443	6.8925	4.2758	4.5065	5.4666	5.2071	5.5747	5.1043	5.6387	5.4303	6.6475	5.3944	5.4249	6.0501	5.504	6.508	4.5204	3.7159	4.7469	4.8258	5.5404	5.8809	6.4957	6.0312	5.5398	4.8217	3.5435	4.774	5.7018	7.2079	6.7131	5.8892	6.9344	5.0976	5.8887	6.1449	5.9172	5.3792	6.2346	5.8931	5.6473	4.7382	5.1938	5.2468	5.3995	6.7074	6.0993	5.7043	5.0457	5.6079	6.4853	5.6653	5.841	7.0609	6.0772	6.0557	5.7469	5.5304	5.1651	5.7238	6.8357
PF3D7_1433900.mrna1_1	PF3D7_1433900.mrna1_1;1478	1478	6.6137	4.8334	5.2122	8.2617	5.6988	3.8728	6.0663	4.712	4.855	6.619	4.4738	12.3863	8.1703	4.6218	4.375	5.803	5.6685	5.2957	5.7249	6.1953	6.3138	8.4818	5.5286	5.4155	7.0002	4.6253	4.8909	5.1334	6.5225	6.2591	8.4959	4.9523	6.0391	7.5174	4.1715	5.3388	6.6509	5.8746	5.7493	3.905	3.9402	5.1014	5.5053	8.6414	6.1713	5.8662	6.195	5.0682	4.2032	5.2828	5.6103	5.4012	9.6375	6.295	5.2016	6.3063	3.9467	6.3375	6.6124	6.1581	5.6594	7.0012	6.7167	5.3494	5.4333	5.9649	5.5786	5.7769	6.5853	5.6029	6.2765	5.2563	6.0942	5.8364	7.4545	6.2211	7.1158	5.8632	6.2638	5.6314	4.3082	6.1753	5.3954	7.7645
PF3D7_1433900.mrna1_1	PF3D7_1433900.mrna1_1;1479	1479	6.1438	5.3216	5.1759	6.919	3.8329	5.269	5.6798	5.8696	3.6346	5.4899	5.1334	11.5505	5.7145	4.9745	4.0583	4.0108	6.3696	4.6421	6.0141	5.3262	4.5466	5.2884	5.4819	5.4954	5.9366	4.3653	4.7328	4.7425	5.2273	5.3067	5.5552	4.8329	4.7597	6.1373	5.3034	4.4128	6.2166	4.1094	6.0853	5.1675	5.1252	4.669	5.7085	5.0009	5.2544	6.3625	4.706	6.1268	4.2578	3.1635	5.2743	5.3872	5.7769	5.3688	5.4202	5.6038	3.904	5.8442	6.3386	4.8605	5.2418	5.6721	5.1878	5.0548	5.9686	5.2931	5.6988	4.0303	5.2273	4.6508	5.9507	4.0391	5.2735	6.0011	4.2884	5.4838	7.092	6.1352	6.015	5.3201	4.669	5.5236	6.0023	6.7515
PF3D7_1433900.mrna1_1	PF3D7_1433900.mrna1_1;1480	1480	5.926	5.6308	5.5053	8.246	3.9982	6.5854	6.6737	6.1888	3.6915	5.5928	5.649	11.2218	6.2504	3.4436	5.5423	5.4094	6.1254	4.7263	4.5807	6.7711	6.254	4.14	5.4725	5.6999	7.9059	5.135	4.6594	5.1759	6.2677	6.1383	5.5963	5.0117	5.5005	8.5035	4.1152	5.4192	5.5078	4.2502	6.1791	2.669	4.5441	4.8006	4.4568	5.1922	5.0708	5.6851	5.9364	6.0005	4.2494	5.1185	5.6229	4.7043	3.9307	5.3096	5.2976	5.431	4.9279	5.3402	5.6053	5.4851	5.6645	7.1009	5.9458	5.9533	5.3277	6.0336	5.3498	5.3705	7.9094	5.1961	5.433	4.7866	5.963	6.4786	5.9472	4.9472	7.0181	5.3796	5.1579	6.0431	4.6311	5.1953	4.9112	7.4357
PF3D7_1433900.mrna1_1	PF3D7_1433900.mrna1_1;1481	1481	6.0947	5.9071	4.7671	6.2591	4.3341	4.9754	4.5668	3.3827	3.7334	6.0719	4.0496	10.4402	5.1647	5.1871	4.3448	5.0548	5.0121	3.6462	4.5957	6.6608	6.455	5.2798	5.3723	5.9479	7.5236	3.729	4.607	5.8681	6.4197	5.7708	5.6206	4.2735	5.0535	7.4118	5.0396	4.9964	4.306	5.1989	5.6806	3.6781	4.2965	4.3834	4.4515	4.849	4.3951	3.9754	5.4084	6.451	5.6005	5.36	4.6645	4.0712	3.926	5.6061	5.9537	5.4466	5.1006	5.7074	5.7222	4.9588	5.8455	6.5648	5.7051	5.0325	5.5978	5.0613	4.9959	5.805	8.1243	5.3632	7.1057	5.3861	4.382	6.6119	5.7889	5.9519	6.647	5.2694	5.615	5.7743	4.9579	4.5435	5.6508	7.9463
PF3D7_1433900.mrna1_1	PF3D7_1433900.mrna1_1;1482	1482	5.6174	4.6387	4.2547	6.9436	3.3923	4.7861	4.8135	2.3391	4.2172	5.2776	2.7677	10.0559	4.7698	1.4005	4.8171	5.1635	4.9777	1.2869	4.2824	4.1867	5.3809	2.511	5.0853	4.4906	6.4656	4.3597	6.0644	4.8115	4.1144	4.742	4.5223	4.5741	3.5497	6.371	3.4738	6.3459	3.9001	3.6485	5.3388	3.6792	6.0356	3.9809	4.2487	3.0054	3.0339	5.8495	4.2735	4.2396	3.9174	2.1985	3.0426	5.5577	0.5558	4.9364	4.1497	6.0097	4.8679	5.2449	5.4084	3.0496	5.2005	5.6141	4.5711	5.1902	5.1148	4.3985	5.1069	5.251	4.2728	4.7903	6.4699	4.8654	4.0081	4.354	5.3452	5.2437	6.6838	5.5598	5.328	5.6121	2.5945	4.1603	4.6485	5.0321
PF3D7_1433900.mrna1_1	PF3D7_1433900.mrna1_1;1483	1483	5.9381	6.9155	5.0032	5.9467	3.516	5.5469	5.3512	3.4751	4.2525	4.8919	6.3858	10.6265	4.7263	5.5497	4.6023	4.8987	5.1835	4.813	8.573	5.2126	5.5062	5.3208	4.585	5.5759	7.602	2.6462	4.6218	7.5798	5.2095	5.7385	6.8955	0.111	5.7477	8.3526	4.6966	3.5261	5.2687	5.3937	5.946	4.9083	3.9477	5.5382	3.8339	5.4637	4.3219	5.89	6.4959	5.8066	4.9653	4.4548	4.8644	5.2917	4.0505	4.7782	5.9966	6.1817	4.2311	5.0553	4.9823	4.0875	4.9397	5.7874	5.0369	8.4106	3.5008	5.2574	5.3614	5.8174	5.0862	5.9423	6.1532	5.2172	5.2668	4.7398	5.7244	5.6562	6.6717	4.6966	8.2922	5.0378	5.2418	4.9896	5.1387	5.6223
PF3D7_1433900.mrna1_1	PF3D7_1433900.mrna1_1;1484	1484	5.2468	5.3273	5.0963	5.0917	3.861	4.1882	5.517	4.6485	2.3785	5.2578	3.0807	9.8264	4.4489	2.844	4.6358	4.5874	5.3165	4.6427	5.151	5.1894	4.1969	3.7495	4.9298	3.9864	5.8359	4.6439	4.6999	4.1803	4.588	4.5916	4.6147	2.2048	4.6719	6.3214	4.4989	6.0219	4.1843	3.6124	6.4534	2.7549	5.1481	4.0798	4.8861	4.3882	4.1001	8.7715	5.5665	5.9021	4.8217	4.7415	4.3306	4.5868	5.0794	4.0461	4.8465	10.0786	4.0548	5.3975	5.8058	5.1322	3.9212	5.6404	6.0314	4.2479	5.1264	4.6831	5.2098	4.7495	3.5765	5.2323	9.1512	5.0072	4.6542	4.2418	5.6809	4.7137	6.1185	5.6713	5.6091	4.6622	4.2891	2.2957	4.6814	3.7908
PF3D7_1433900.mrna1_1	PF3D7_1433900.mrna1_1;1485	1485	6.4894	6.2797	9.0032	4.2388	2.5993	8.6194	7.7563	2.3785	2.8914	6.5387	3.5261	4.1795	4.3561	1.6415	9.0328	10.6004	4.8268	3.4594	5.4456	5.431	4.3067	3.5922	5.0592	3.7159	5.3111	3.7148	9.7841	4.7469	3.4182	5.0201	4.342	4.4581	4.2645	3.7991	4.7565	10.1167	4.0747	9.1358	9.5629	4.1218	4.4841	4.7861	7.6561	5.98	5.5577	12.2456	9.3846	9.2377	2.856	1.9486	4.6259	8.3524	3.3743	6.5111	4.8161	12.8228	5.1811	8.4342	5.7046	11.9398	6.6244	6.5518	5.328	7.226	8.4203	4.7756	5.0691	4.6904	4.269	4.7247	12.3738	5.2422	7.8963	4.5053	11.9045	4.6317	7.4171	4.8027	6.3032	8.9146	4.7312	2.0531	4.1867	2.319
PF3D7_1433900.mrna1_1	PF3D7_1433900.mrna1_1;1486	1486	7.2505	5.2615	4.9054	4.4983	3.516	4.9392	4.5472	4.1953	3.904	5.4591	4.7576	3.8914	4.2172	2.9088	3.7388	5.0139	4.8875	2.8856	4.5065	4.6029	7.0471	4.9472	4.1795	3.6971	4.8782	2.7929	3.1635	4.3248	6.3065	6.327	5.0448	2.5729	4.6599	4.9098	3.9616	3.0018	3.9402	4.5601	6.1896	3.7845	3.9449	4.5122	3.8125	4.6741	3.6645	4.3764	4.4489	4.6011	4.8718	4.3971	4.8797	4.3896	4.4555	4.854	4.4209	5.1127	3.5298	5.6053	5.044	5.14	5.2012	5.803	5.0968	6.1967	5.6685	4.0224	5.3816	5.1355	3.4542	5.0188	5.2858	3.7126	3.8248	5.2709	4.845	5.6285	6.3406	5.153	5.5916	5.9653	4.3834	8.8157	3.079	4.6668
PF3D7_1433900.mrna1_1	PF3D7_1433900.mrna1_1;1487	1487	5.9628	5.3071	5.3245	3.7071	4.1579	4.5497	4.6387	4.225	3.7645	6.0824	3.6713	4.0339	4.0959	2.8836	4.8354	4.2935	4.4296	1.926	4.7214	4.1667	5.4232	4.7892	5.5592	4.6323	4.4731	4.3526	1.516	5.1703	4.5723	5.4026	4.6673	2.2141	4.7517	4.8629	5.2924	3.272	4.4067	4.2585	5.2824	3.7517	5.005	5.7079	4.4957	3.0976	3.4155	5.5527	4.926	5.6798	5.0126	3.225	4.9616	5.2976	4.2623	5.1591	4.2555	5.6232	4.3074	5.6085	3.2327	4.9914	4.8768	5.285	4.4283	6.6278	3.8115	4.8664	3.3674	8.5664	5.06	4.1627	4.5466	3.9616	4.0356	4.2024	4.8063	5.1391	6.0275	4.3526	5.9894	4.6724	3.7506	3.2234	8.7011	4.585
PF3D7_1433900.mrna1_1	PF3D7_1433900.mrna1_1;1488	1488	5.4423	5.4363	4.6159	5.2716	3.4276	2.3248	4.7986	4.9639	2.0108	6.0798	2.8298	4.251	3.0858	4.3413	5.8291	4.5154	4.8435	5.9502	5.7129	5.1252	6.1295	4.6899	4.6088	5.9409	4.7317	3.9653	5.8331	4.2802	5.195	5.9091	5.0708	2.6206	7.064	5.3455	4.5729	4.0241	5.1699	4.7317	5.1135	5.1473	4.4087	2.7634	3.7538	4.691	3.2373	4.6565	5.1679	4.6977	4.3212	4.6814	4.9444	5.7541	2.144	4.3568	4.4809	5.7905	4.2157	5.7189	5.2044	5.4101	4.6513	6.1169	5.6921	5.5759	4.5373	4.4995	4.8856	5.3868	3.4396	5.0993	4.585	4.6904	6.1953	5.6848	5.6395	4.7071	6.3661	4.6294	5.5348	5.5311	4.7131	4.6519	5.1039	4.8304
PF3D7_1433900.mrna1_1	PF3D7_1433900.mrna1_1;1489	1489	5.9095	6.2645	4.9928	4.2273	2.7463	6.1534	5.7238	4.5279	3.3688	6.0691	5.2612	4.6707	4.7808	4.5179	5.1534	5.0228	5.839	3.4594	3.7388	6.6546	4.7377	5.0832	6.0561	4.9074	4.9001	3.9607	5.327	5.1502	6.0719	5.204	5.9544	4.0755	5.2596	5.2016	4.7153	5.116	5.2608	5.4453	5.671	5.1747	5.7175	4.5367	5.7219	5.4306	4.0461	2.384	5.2873	5.9248	4.9869	4.857	5.3551	4.504	3.796	4.8058	4.9891	5.1119	4.4919	7.2391	5.9944	5.6685	5.6682	6.2449	6.1342	5.7503	6.7838	5.4366	3.8186	5.1591	5.5922	5.9013	4.9217	5.8711	6.3909	5.272	5.5091	3.7038	6.4666	4.3241	5.4087	6.1225	4.9491	5.0099	3.6076	4.8768
PF3D7_1433900.mrna1_1	PF3D7_1433900.mrna1_1;1490	1490	6.3298	4.9653	5.4976	5.2668	3.5595	3.852	5.1375	2.7203	2.359	5.6296	5.07	5.6135	5.3656	3.99	4.2965	4.8359	4.7655	4.4046	4.0144	4.3406	5.2199	4.6736	4.3611	4.8758	5.1272	3.2987	4.4861	4.975	5.2653	6.2296	5.5229	4.5311	4.6135	5.1627	3.8288	0.9561	4.6194	5.4376	5.4094	4.9864	4.4529	5.0041	5.437	4.7687	4.7126	4.8125	4.9616	5.1305	4.8314	3.8689	4.2854	4.4692	4.4594	5.0896	4.6571	4.7991	4.121	5.8497	4.9832	5.2472	5.5619	5.9993	5.1627	5.1787	5.0085	4.2913	4.4803	4.8369	4.5711	5.0738	5.8336	5.2215	4.0488	5.1227	5.1502	5.1942	5.8296	5.0201	5.2679	4.811	3.5385	5.3723	5.4212	5.7592
PF3D7_1433900.mrna1_1	PF3D7_1433900.mrna1_1;1491	1491	5.6203	5.645	4.373	5.098	3.8104	3.1359	5.3205	4.8475	4.7645	5.7884	3.857	4.5392	5.6957	4.2118	5.0184	4.735	5.3154	3.9241	5.6008	6.7747	4.3306	3.862	5.1334	4.4094	5.254	3.9317	4.1985	4.1835	5.6622	5.76	5.9172	4.0391	4.1293	5.4793	5.2487	3.8748	5.517	4.9709	5.9115	4.6398	4.3519	4.5211	4.8212	3.9579	4.9054	4.9373	3.8053	4.9713	5.204	4.8012	5.0963	5.7858	4.6177	3.8032	5.1006	4.3764	4.0259	4.8812	4.4899	4.6876	4.5185	5.6996	4.8535	4.8718	5.434	4.5886	3.9126	5.5871	5.7647	5.3252	3.6017	4.845	5.195	5.0618	5.0117	5.3409	5.8099	5.0483	5.7554	4.1554	5.5204	5.0514	5.5279	6.1264
PF3D7_1433900.mrna1_1	PF3D7_1433900.mrna1_1;1492	1492	6.1495	6.0157	4.887	6.0775	3.3377	5.1882	5.4466	3.9982	3.189	5.8787	5.3509	4.8248	4.5717	0.5753	5.2052	4.4816	4.9814	4.9486	5.2502	4.916	5.5616	4.8063	4.9841	3.1359	5.4922	4.366	3.9745	4.3183	5.7527	6.233	5.3092	4.2296	4.9241	6.0398	4.5874	4.504	3.8943	6.083	5.3266	5.2024	3.251	4.8875	5.6915	4.366	5.3341	3.6005	6.0437	4.5135	5.4067	4.0188	4.2304	4.9809	4.1587	5.5062	4.9472	4.1699	5.2994	4.696	3.7203	3.9449	4.7339	5.876	5.1731	5.26	4.845	4.332	4.2032	5.6381	5.435	4.4548	3.2234	5.2563	3.5993	5.7814	5.0785	4.5844	6.2468	4.254	5.7613	3.3363	5.4114	4.2957	4.8197	5.8138
PF3D7_1433900.mrna1_1	PF3D7_1433900.mrna1_1;1493	1493	5.6375	5.2315	5.4786	4.7241	3.7431	5.0272	4.7929	4.238	4.2118	4.3234	4.7803	4.4777	5.3551	3.0514	5.2761	3.9891	5.2873	3.4594	4.6826	6.4231	5.7425	4.8027	3.4542	3.6656	5.1252	3.862	5.1035	5.1867	5.0444	6.2166	4.3625	4.554	4.9208	3.8943	5.5463	4.4182	4.9453	4.359	5.7501	4.785	3.5934	4.5795	4.6147	4.8895	4.319	4.2304	4.4229	5.9752	4.6017	4.6427	4.8314	5.1018	4.6311	4.0409	4.5236	4.6276	5.3709	4.5916	5.7417	4.3306	5.2906	5.0224	4.6854	5.2407	4.3519	4.8079	1.4276	4.5447	4.7777	5.3547	4.7115	5.0126	5.06	4.7382	5.1703	4.4053	6.0303	5.8989	5.318	4.8987	5.2836	5.114	5.4158	5.4107
PF3D7_1433900.mrna1_1	PF3D7_1433900.mrna1_1;1494	1494	4.8043	5.098	5.7549	4.851	4	2.5484	4.8625	3.847	2.98	5.0747	5.405	3.2449	5.1843	1.1177	4.3248	4.4568	5.0665	4.408	3.3505	4.0356	5.2623	4.3923	5.4482	5.4141	5.4571	5.0622	5.4581	3.6859	4.935	5.3147	5.4165	3.1635	5.1469	5.7978	5.0989	3.7803	4.0161	4.4751	5.4446	3.254	3.6859	3.1953	5.3695	5.0085	3.8836	3.6576	5.1006	5.4175	4.6276	3.9791	5.1276	5.4848	3.3491	5.3642	4.6982	3.847	3.4114	5.3995	5.3284	4.2743	6.1849	4.9463	5.1699	4.1827	3.9727	4.9672	4.0883	4.9533	5.0461	5.6291	4.855	5.1114	6.8897	5.814	5.2323	5.0321	6.1593	5.7748	5.367	5.0457	5.435	4.8929	6.0915	4.9584
PF3D7_1433900.mrna1_1	PF3D7_1433900.mrna1_1;1495	1495	5.4899	5.106	5.9174	4.9891	1.9635	4.3702	5.5913	4.7393	4.3277	4.5091	5.1819	1.5607	4.2172	4.1001	3.8748	5.2608	5.7477	2.8836	6.8525	4.8192	5.0853	5.4057	5.6761	5.1052	5.4561	4.6381	4.7021	4.9887	5.5166	6.133	4.9846	4.8268	6.2325	4.7236	5.5091	4.0883	5.3459	5.0712	4.7835	4.2265	4.0418	4.1069	5.5053	4.5521	5.2071	4.4383	3.8875	5.667	5.1875	5.251	5.6404	5.2619	3.8982	5.0387	4.7602	4.9217	3.8268	5.235	5.3992000000000004	5.435	5.9009	4.5922	5.3611	5.5841	4.8304	5.6896	5.2746	4.7729	5.1014	4.8565	4.9841	5.5613	4.8354	5.6197	5.8642	5.4009	6.281	5.3854	5.9962	4.7803	4.266	4.3384	5.0734	4.2472
PF3D7_1433900.mrna1_1	PF3D7_1433900.mrna1_1;1496	1496	5.4601	4.7393	4.6792	4.5826	3.9616	5.1973	5.098	4.0841	3.3363	5.0592	4.1683	3.3334	4.3277	3.541	4.7032	4.2502	4.0286	4.3903	5.4545	2.7355	5.478	4.585	4.7495	5.3768	4.7576	0.696	3.1731	3.0959	4.813	5.7684	5.9912	4.2869	5.0206	4.9709	4.4376	3.306	3.4867	4.5904	4.917	3	4.2615	4.382	4.8669	4.5945	4.2016	3.0018	4.9035	3.5886	5.0832	5.0742	5.4373	5.1607	4.2008	5.1412	5.0126	4.9732	3.9307	4.3764	5.1619	5.0802	5.3823	4.1771	5.359	5.5351	5.4492	5.1803	3.0161	5.5573	4.3327	4.5619	4.6673	4.9444	5.3723	6.0007	5.3147	5.8929	5.9875	5.4253	5.9042	4.7793	4.9598	3.9745	5.3632	5.288
PF3D7_1433900.mrna1_1	PF3D7_1433900.mrna1_1;1497	1497	6.3995	5.0738	4.0179	5.1073	2.7677	4.4796	5.3558	4.2869	3.6519	4.8625	5.1663	3.8758	5.9741	2.6645	5.142	4.6159	4.5279	4.1659	4.3674	4.4363	4.2735	4.7317	4.1169	5.1502	5.1795	5.1014	4.275	4.3298	4.8212	5.1285	5.0768	4.8237	4.3723	5.2307	4.7076	4.2758	4.9453	5.3593	5.1123	4.0277	3.2494	2.8298	5.2694	4.8733	4.2357	3.7793	4.1077	4.9995	2.9467	4.4614	5.2141	5.0921	1.1177	4.7181	3.796	4.479	4.8515	4.5886	5.6479	5.8912	5.0849	5.3406	5.0972	4.193	3.6576	5.4074	4.7208	4.7996	4.6792	4.1522	4.4561	5.2672	5.2059	6.3325	6.2532	4.7766	6.6241	5.1102	5.9074	4.3448	4.3861	3.8748	6.08	5.1293
PF3D7_1433900.mrna1_1	PF3D7_1433900.mrna1_1;1498	1498	5.7271	6.0824	5.0742	5.4313	3.6415	4.6358	5.126	3.2434	4.1763	5.1989	4.0976	3.9317	4.9193	0.5261	4.0321	4.7756	6.09	4.3074	3.98	4.7306	4.2854	2.433	5.3262	4.5135	5.1247	4.479	4.6915	4.5027	4.5367	6.0622	5.6896	2.1473	4.0832	3.8001	3.9317	1.9928	4.4634	4.9045	5.7469	3.8629	5.3837	3.8094	5.366	4.7049	3.4182	3.8836	4.5656	4.3406	5.0135	4.6542	5.2296	5.025	2.6135	3.9809	4.0942	3.2987	2.1922	4.2304	5.7514	5.9725	3.8787	5.1815	3.858	4.2426	4.8846	5.3431	4.3427	5.7892	4.6135	4.7671	4.5729	4.742	5.5141	5.5033	4.5354	5.0299	5.7517	5.6687	5.1198	4.4899	4.2126	3.1985	4.8068	4.8166
PF3D7_1433900.mrna1_1	PF3D7_1433900.mrna1_1;1499	1499	5.5823	5.6591	5.238	4.9179	1.189	3.9709	4.3674	4.2817	4.5021	4.8181	5.3107	3.6565	3.7634	3.7236	4.1473	4.9293	5.6328	4.3778	4.9016	3.9635	5.3885	3.6769	3.7581	3.2141	4.6305	2.5898	2.6392	4.6966	4.8822	5.0755	5.7436	1.84	5.0453	4.8807	4.0934	4.1579	4.4627	4.5735	5.2604	4.7929	2.8217	4.5644	4.0347	3.3646	4.5154	3.5008	5.3012	4.3916	4.3356	4.0841	4.4175	4.9189	4.5065	4.2832	5.5503	4.6058	4.9547	4.2357	6.3062	4.4777	4.8349	4.5254	5.6716	4.5674	4.4423	5.6427	4.5466	5.4046	5.4883	4.7929	5.8138	4.8753	6.9041	5.1206	5.407	5.3923	5.6713	5.0819	5.0144	4.228	3.8679	4.6769	4.4209	3.2854
PF3D7_1433900.mrna1_1	PF3D7_1433900.mrna1_1;1500	1500	5.5314	5.4353	4.9208	5.3565	2.2987	4.0072	5.1898	4.4502	2.9653	5.5632	5.6267	4.4101	4.1667	3.4449	2.9579	3.843	4.706	3.3118	5.4825	5.4555	5.2055	4.8207	4.7274	4.4046	3.254	3.862	4.0807	5.8382	4.2668	6.377	4.7887	3.2525	5.225	5.4538	4.7703	4.8344	5.4336	5.204	4.9896	3.3799	4.6415	2.9126	3.6053	2.9782	4.4316	4.7312	5.4084	4.4195	5.3988	4.9946	5	4.9453	3.5423	4.7629	5.6727	5.1619	3.8992	5	5.7621	3.9579	4.8982	5.8977	5.1102	5.3334	5.2361	5.4239	4.7618	4.7431	3.9973	4.2854	4.2787	5.4565	5.5214	5.6571	4.8875	5.4683	5.4803	4.862	5.8657	4.4283	4.7892	3.1843	3.7517	5.5683
PF3D7_1433900.mrna1_1	PF3D7_1433900.mrna1_1;1501	1501	5.8723	5.7285	5.6311	4.7819	3.144	5.0054	4.6352	3.862	3.541	6.1965	3.7015	4.3547	6.2415	3.8777	4.9653	5.3611	5.8577	4.3298	5.6599	4.5379	6.0365	4.9995	5.0583	5.7647	5.3165	3.8943	4.62	4.7986	4.8831	6.0112	5.3295	4.5795	5.4168	5.0175	5.4552	3.5361	4.7887	4.4269	5.2479	4.9941	4.6713	2.5945	3.7377	4.0063	5.0819	4.2675	4.3067	4.8595	5.2464	4.3674	4.848	4.6106	2.9126	5.9203	4.9736	5.5978	5.0682	5.0014	5.5065	5.7159	4.5969	6.2553	6.8803	5.7415	4.6876	5.3554	4.6859	5.8965	3.7159	5.8117	4.9828	5.9413	5.3441	5.1206	5.2623	5.437	6.6925	4.6932	5.2705	5.3796	4.2795	4.1318	6.0085	4.9855
PF3D7_1433900.mrna1_1	PF3D7_1433900.mrna1_1;1502	1502	5.7921	5.2566	5.8227	5.2928	3.254	4.3971	5.5619	3.7751	3.9846	6.3887	5.0018	3.9982	5.133	3.9392	4.2141	5.1367	5.1863	4.5385	4.6299	4.7814	5.8765	5.6244	4.717	4.6548	5.8787	4.4548	4.4854	4.9686	5.4036	6.0343	5.5904	2.9126	4.9449	4.8027	5.4931	2.7203	4.9208	5.1863	5.0219	3.1077	4.3576	5.1938	4.7054	3.859	5.9148	4.9217	3.7463	6.019	5.2828	5.1346	4.9787	4.8992000000000004	3.696	5.9115	4.7247	4.1843	4.1603	5.6343	5.4022	3.1683	4.3882	5.7336	4.7279	6.1825	5.2338	4.4568	4.6076	4.3512	3.2987	5.6696	4.6645	4.7263	5.5534	4.8435	5.8032	5.4226	6.1081	5.6826	5.9288	4.8714	4.594	4.9495	5.7637	4.2913
PF3D7_1433900.mrna1_1	PF3D7_1433900.mrna1_1;1503	1503	6.4363	5.4296	5.7501	5.2434	4.9699	4.441	4.6444	5.1902	2.4515	5.841	4.6404	5.7109	5.1985	1.8797	5.8084	5.7653	5.2935	6.4849	5.0626	5.354	6.2943	6.0843	5.2044	6.1104	4.9093	2.8032	4.6194	3.8846	4.1993	7.8647	6.3255	5.405	5.1379	5.0509	5.6826	3.9928	4.9809	4.5484	5.85	4.2296	4.7698	4.0917	4.1018	5.1223	3.6713	6.4433	4.1953	4.9317	5.6197	4.8525	6.9689	5.7071	3.4463	4.9231	5.7214	6.6633	4.2943	6.4236	4.9246	4.488	4.9083	6.8347	5.98	4.723	4.437	5.1534	4.017	5.7079	5.972	5.1639	5.1894	4.7339	4.8369	4.9514	5.2612	5.2426	7.0887	5.6582	6.5334	5.6741	5.0968	2.8012	6.1681	4.7829
PF3D7_1433900.mrna1_1	PF3D7_1433900.mrna1_1;1504	1504	5.9352	5.4777	4.8329	5.7592	3.9625	6.1332	5.8115	3.126	0.2388	6.8415	3.9088	4.0018	6.0762	2.7181	6.8345	5.2327	5.337	5.0391	4.847	5.0391	6.1485	4.8037	4.1424	5.2079	5.667	3.1827	3.84	4.7268	4.9112	8.2709	6.2621	5.1847	4.4476	6.1073	6.1381	3.2898	5.9923	4.3255	5.6203	4.332	3.774	4.4995	4.4155	4.797	2.4005	5.8839	5.9224	5.712	4.6358	4.7829	6.7609	5.3551	4.4202	4.7485	5.3031	6.8689	4.0444	5.4683	5.2445	4.7257	5.3041	6.2174	5.8199	5.4026	5.6879	4.7065	5.0514	4.9579	5.2709	4.9326	4.9317	5.1526	4.0241	4.9644	5.7428	5.4893	8.2823	4.8625	6.0611	5.1522	4.582	5.9359	3.1293	4.8575
PF3D7_1433900.mrna1_1	PF3D7_1433900.mrna1_1;1505	1505	6.5239	6.0889	4.9713	4.9045	3.9098	6.399	4.5103	2.8797	2.2479	6.2263	5.6602	3.6736	5.7663	3.06	7.0158	5.7068	5.1914	2.7312	4.8639	5.2968	7.2236	4.9699	5.6996	4.7714	5.2839	2.7181	4.903	3.7866	5.9411	8.6424	5.7216	4.9001	5.4135	5.5913	4.8748	4.8753	4.8895	4.1946	4.9364	4.3964	3.9136	4.26	5.7751	5.6082	4.1152	6.3063	5.5783	5.8125	4.7312	6.4696	6.5489	4.7241	3.1795	3.9155	5.8642	5.8985	3.6576	5.6938	5.323	4.0108	4.4256	6.1725	5.6041	4.9006	4.8074	4.3277	4.238	4.9533	4.0277	4.7442	5.2939	5.814	5.2227	4.3632	5.3277	5.1667	7.2609	5.9091	6.3142	6.4254	3.8914	4.3103	5.3241	4.0224
PF3D7_1433900.mrna1_1	PF3D7_1433900.mrna1_1;1506	1506	6.5037	4.8654	4.9787	5.5072	2.926	5.9542	4.1763	5.0751	3.3219	5.6747	1.4699	3.5534	5.3252	2.8319	6.5371	4.7751	4.8963	2.6323	4.6639	3.7409	6.7525	5.4084	5.1627	3.8248	3.7452	4.5515	4.3313	2.9873	5.729	7.6331	6.9015	4.9584	3.5122	4.3632	4.3255	1.9336	2.2203	3.8807	5.9217	2.1635	4.1882	2.8914	4.3363	4.8384	3.1667	6.5416	5.2411	4.263	3.1243	7.1318	6.272	5.3201	4.3547	4.6639	5.8492	7.1806	4.6294	5.0751	5.4091	3.9402	4.4542	6.1313	5.7764	5.2716	5.263	5.0179	5.0896	4.8435	4.2891	4.0514	4.6456	4.4256	5.7716	5.6559	5.3719	4.2668	6.8009	5.487	5.7931	6.1485	4.4067	5.0246	5.1526	4.4469
PF3D7_1433900.mrna1_1	PF3D7_1433900.mrna1_1;1507	1507	5.6179	5.5659	5.2716	5.9212	1.3448	7.4362	5.3649	4.6299	0.4005	5.3614	3.903	4.8699	5.2346	2.7377	7.895	4.8948	5.0955	8.105	3.9681	3.9165	7.9148	4.7398	4.7054	5.7255	4.5354	4.6519	3.4555	3.7082	5.0237	8.2748	5.0896	4.2555	6.4621	5.1206	3.3854	3.2464	4.8929	3.7126	4.9709	5.2052	3.6971	4.4101	4.3306	5.0592	3.4673	6.7688	4.5072	4.0418	4.0687	3.7236	6.6079	4.5993	5.3667	3.7474	5.6628	7.064	4.504	4.7208	5.1346	4.4209	3.9672	5.5954	6.1396	4.9165	4.2079	4.0426	3.7623	5.0896	4.7219	4.969	5.5002	4.9231	5.0824	5.2544	4.8826	4.6938	7.1976	5.1235	6.1948	6.1012	3.7192	4.8248	4.275	5.0201
PF3D7_1434000.mrna1_1	PF3D7_1434000.mrna1_1;1	1	6.7104	5.4476	4.846	10.677	4.5534	6.7692	6.3847	4.4529	3.8846	6.6762	7.2451	5.7181	10.7072	4.4634	7.1186	7.4669	5.4205	5.2338	4.8349	7.0704	6.9518	5.9502	5.4043	9.5713	6.9064	5.7655	5.2242	4.5963	6.9551	6.8914	7.0848	5.6415	12.156	7.5988	5.5708	6.3436	5.5987	6.4104	6.3399	5.5273	4.3957	7.1953	6.1283	9.4309	5.3234	7.8034	6.6731	5.9875	4.765	8.7902	5.2813	6.3681	4.3399	6.8551	5.5279	7.457	4.7934	9.2581	6.3438	4.7538	5.3038	5.9081	7.2041	5.5336	6.2132	6.522	6.1884	6.0553	6.067	6.6533	7.5333	4.3413	9.8028	5.8339	6.3766	6.5401	6.8607	6.0626	6.9003	7.308	6.3176	7.6376	7.1933	7.0803
PF3D7_1434000.mrna1_1	PF3D7_1434000.mrna1_1;2	2	6.4381	5.7506	4.9891	5.6135	5.2983	6.3169	5.7978	4.8232	4.4316	6.4458	5.6571	5.4509	5.2261	4.211	6.5406	6.0747	6.1144	5.6927	4.8753	6.3863	7.324	3.9955	5.2784	7.4996	5.8763	3.7431	4.7203	4.9759	6.635	7.1281	5.9798	4.3667	12.4838	6.0609	5.2005	3.9449	4.1683	4.7724	6.9156	5.2079	5.2657	6.1276	5.4396	8.1638	4.2441	6.2504	5.6334	5.9887	3.969	5.3484	5.7233	5.4757	4.9968	6.7045	5.0972	5.4486	4.8176	9.9696	5.0652	3.2645	5.0955	5.8721	5.1408	5.5154	6.272	5.6241	5.5613	5.8288	5.2887	5.5832	6.685	5.8296	10.5066	5.6121	5.0117	5.6058	7.0376	5.9612	5.3565	6.2512	6.0512	4.9882	5.2675	5.7233
PF3D7_1434000.mrna1_1	PF3D7_1434000.mrna1_1;3	3	6.6033	5.8873	5.1886	6.7593	5.4449	6.5048	6.0566	5.1489	5.0505	6.7407	6.0135	6.4949	7.8198	5.0009	5.6971	5.6273	5.2188	4.5814	4.5638	6.4266	7.6768	5.7602	6.9277	8.1067	6.9477	4.2668	5.8958	4.9184	6.8062	7.507	6.3377	6.356	12.9964	6.3122	4.7986	4.9777	6.4967	3.5765	5.9514	5.5373	5.3607	7.645	5.9653	8.2416	6.3509	7.2523	6.3264	5.1787	5.7517	5.323	4.9722	5.5062	4.4931	7.6554	5.6619	6.0557	5.0193	5.7965	5.6085	4.7511	4.904	6.6122	6.3523	5.8099	6.4962	6.755	6.4586	6.1544	5.7798	6.1447	7.2185	5.6812	7.1606	6.101	6.0387	5.354	7.2414	6.1256	6.4007	7.0595	6.4413	7.3988	6.1791	5.95
PF3D7_1434500.mrna1_1	PF3D7_1434500.mrna1_1;109	109	5.9286	5.5937	4.8012	5.6562	5.7241	4.588	5.3837	4.5987	4.4148	4.1538	4.408	5.8607	5.5966	4.0435	4.7469	5.6513	5.3049	3.8649	4.9709	6.0909	6.1212	4.1993	5.1831	5.8161	4.6317	6.6824	4.511	3.5874	6.2122	5.5598	6.2069	4.3951	5.9871	4.963	6.3978	3.2126	4.4588	5.3512	6.2286	5.3223	3.8258	4.8017	4.9832	4.3681	4.5129	3.7279	4.9103	6.325	3.7409	5.211	5.1453	5.5367	3.8309	6.435	5.0444	4.6837	4.9914	4.7522	6.4128	4.2373	6.6051	6.0777	4.6904	5.0387	6.2908	3.1985	4.957	5.3761	6.971	4.5892	4.9236	4.905	5.6952	4.9837	5.1453	6.1892	6.2908	5.8298	5.701	5.8035	4.9699	4.0712	5.3487	5.4588
PF3D7_1434500.mrna1_1	PF3D7_1434500.mrna1_1;110	110	6.2557	4.7447	5.1526	5.1094	4.2449	3.8115	5.8197	4.1946	5.3056	5.845	4.4376	5.6614	5.6264	4.4983	4.9639	5.761	5.3349	3.7452	4.4848	5.6276	7.1806	4.5373	5.3882	5.791	5.3277	5.8128	5.2161	4.7175	6.4848	7.2442	5.625	0.585	5.5847	5.4296	6.419	4.2713	3.1243	6.0607	6.4048	5.6177	5.5619	4.5838	4.5385	4.4568	5.044	2.1667	5.6887	7.7538	4.673	2.9709	4.5286	4.8354	3.0618	6.0361	5.5207	4.9759	5.2979	6.1755	5.2369	5.5157	6.261	6.0697	5.4709	3.8248	5.1489	5.2832	5.5342	4.9312	6.0792	5.9558	5.0072	5.1878	5.3806	5.6585	5.7536	6.7038	5.9955	5.6716	6.0117	5.811	5.3896	4.6439	5.709	6.7169
PF3D7_1434500.mrna1_1	PF3D7_1434500.mrna1_1;111	111	5.7735	5.1293	5.2338	5.8407	3.9982	4.8089	5.7255	3.332	2.8094	5.55	6.0879	5.4893	4.6639	5.5963	3.6736	5.153	5.0369	5.0435	5.5339	7.8363	6.6174	5.4552	5.3399	6.071	5.5075	5.1383	3.2884	4.9388	7.9967	5.6744	6.071	5.4172	5.6462	4.8763	5.5229	4.6966	4.9088	5.2802	5.4555	4.4828	5.0268	4.235	5.6418	5.0295	4.7719	4.0832	6.1568	6.1591	4.861	4.9179	4.9887	5.6551	3.7517	6.3349	5.1131	4.3667	5.2765	6.1607	5.353	5.0188	6.8978	6.3102	4.6194	5.496	5.2865	5.862	4.1859	6.0966	6.6285	4.6508	3.849	5.6522	5.568	5.1993	5.1252	7.0256	6.5685	5.6616	6.1098	5.8718	5.3909	5.013	6.0691	6.2521
PF3D7_1434500.mrna1_1	PF3D7_1434500.mrna1_1;112	112	6.1087	5.6067	5.2246	5.8836	5.6758	5.0535	5.4774	5.4986	5.2273	4.9322	5.2979	4.8395	5.3632	3.3161	4.7814	5.1961	5.4165	4.5613	5.0674	6.1888	6.4634	5.1534	5.366	6.6525	5.6061	5.0108	4.382	4.3764	6.5761	6.0139	6.4232	4.1587	5.6008	6.1361	5.6294	3.466	4.5886	5.7732	6.2032	5.5583	5.2273	4.856	3.8856	4.7285	5.3978	4.5527	6.2046	5.7647	4.9284	4.7021	6.3632	5.5122	4.9453	6.0141	5.7892	4.9695	5.441	5.6576	4.8068	5.5286	6.7867	6.0061	4.8202	5.2392	5.7051	5.6963	5.0708	5.3698	6.5489	5.615	4.6702	5.4199	5.706	4.856	5.5957	6.9423	6.3466	5.6206	6.6454	5.9764	4.9397	5.2153	5.6971	7.3088
PF3D7_1434500.mrna1_1	PF3D7_1434500.mrna1_1;113	113	5.8831	5.8347	6.2141	6.5753	4.4841	5.4598	5.3726	5.8824	4.4828	5.0014	5.235	3.6508	5.3628	3.3434	5.3607	5.5018	5.5106	4.9141	4.9653	6.2985	5.5942	4.6206	4.4568	6.8353	5.896	3.4542	5.1562	4.9472	7.2127	6.945	6.3125	4.9718	6.4099	5.0845	4.3847	4.1185	4.9326	5.5497	6.8822	4.784	4.7929	6.4653	5.1719	4.8283	4.6943	4.9088	5.7882	6.7781	5.2091	5.0361	5.5447	5.6769	4.0152	6.0009	5.3604	3.3882	4.1579	6.0468	6.1514	5.4922	7.3494	6.3194	4.9973	5.2153	4.7181	5.7814	5.5135	5.2426	6.5755	5.2257	5.0085	4.7996	5.6542	5.2304	6.0177	6.6457	6.3759	5.1338	6.4801	6.4036	4.5735	5.0112	5.7249	7.0893
PF3D7_1434500.mrna1_1	PF3D7_1434500.mrna1_1;114	114	6.1432	5.2257	6.0219	5.887	5.1965	5.4976	5.3194	4.5078	5.0648	5.9644	4.858	5.7004	4.0045	3.2615	5.0579	5.7706	6.2052	4.0277	4.4155	6.7218	6.4413	6.0849	5.6112	6.3776	5.5957	5.1449	4.5777	4.749	6.5279	5.9105	6.4681	6.8715	6.1477	5.4803	6.6778	3.6893	5.7027	5.4712	5.3733	4.1252	5.3754	4.5552	5.4002	6.0725	5.2472	4.0815	6.0213	5.8271	4.1627	4.935	6.2397	5.1497	4.4731	6.0479	4.8777	4.8639	5.3388	4.9869	5.2032	4.6223	6.7358	5.7866	5.0909	4.9986	5.0665	5.5853	5.465	5.1502	6.6371	5.3981	3.8875	4.8992000000000004	5.8425	4.0942	5.0378	6.7478	6.6943	5.2698	5.993	6.0856	5.3579	3.2479	5.7315	6.6813
PF3D7_1434500.mrna1_1	PF3D7_1434500.mrna1_1;115	115	6.0034	6.5242000000000004	5.7436	6.4057	5.8076	5.2574	5.6868	5.5662	4.8753	5.1453	5.1775	4.7511	5.3547	4.6439	4.2698	5.503	5.4182	4.5656	5.4634	6.6415	5.8117	6.3208	4.8309	6.2219	6.5149	5.1831	5.6305	5.5072	6.6301	6.6764	5.9488	4.9805	6.4793	5.8153	5.9535	4.6363	4.851	4.8773	6.5212	5.3085	4.2304	5.1497	4.5699	4.7236	5.3399	5.4854	5.7517	5.7999	5.2265	5.3834	6.1508	6.011	2.8176	6.7151	5.4168	5.1293	5.3226	5.915	4.8943	4.3882	6.0365	5.8156	5.0544	5.2095	5.1534	4.5304	5.3183	6.1487	7.9968	4.942	5.9277	4.8354	6.4947	5.4323	5.4039	6.781	6.6162	4.8535	6.5785	6.5003	5.709	3.6736	6.0953	5.9201
PF3D7_1434500.mrna1_1	PF3D7_1434500.mrna1_1;116	116	6.1711	5.8102	5.3441	6.3794	5.7247	5.4026	5.4316	4.5723	4.4256	5.5515	5.5904	5.7698	6.062	5.0794	4.9126	6.1789	5.8382	5.1502	5.5404	7.1329	6.1383	6.5844	4.5179	5.1048	6.2542	4.6392	3.2296	4.9986	7.4466	6.7129	6.6204	3.7071	6.3357	5.79	5.3933	3.3477	4.9977	5.2854	5.5913	3.5298	4.6029	4.2898	4.9509	5.4919	5.6473	5.1583	6.3092	5.3406	5.4555	5.4026	6.204	5.8975	4.641	6.7838	5.5674	4.3298	4.904	6.3372	5.5925	5.1239	6.0995	6.2557	5.7412	5.3001	5.3754	4.8222	4.8758	5.464	7.4179	5.3194	4.935	5.5258	6.2217	5.3947	5.8782	6.7211	6.3625	5.2865	6.9493	6.0219	4.9658	3.9126	6.1008	7.6626
PF3D7_1434500.mrna1_1	PF3D7_1434500.mrna1_1;117	117	6.1639	5.1497	6.152	5.5441	6.1171	4.8146	6.0742	4.9284	4.7876	7.1045	6.1817	5.9837	5.843	4.4692	5.3122	5.4624	5.2426	0.4114	4.5521	7.4241	7.5231	6.2449	5.7819	6.0115	6.065	4.9388	3.7602	4.9227	6.5795	6.7278	6.9575	3.6736	5.5379	6.1297	4.9326	6.25	5.4353	6.5141	5.6067	5.4148	4.8822	4.9307	5.1514	5.7876	5.3259	4.7871	5.8895	6.2384	6.2432	4.2048	5.6727	5.6168	4.1342	5.8215	5.6476	5.2954	5.0233	5.8079	5.3854	5.7065	6.9149	6.9314	5.9288	4.8354	4.4168	5.0925	5.478	5.712	8.1618	6.0025	4.5753	5.342	5.8161	4.565	4.6837	6.4269	6.8978	6.6614	6.866	7.1169	4.5564	2.8817	6.2332	8.0941
PF3D7_1434500.mrna1_1	PF3D7_1434500.mrna1_1;118	118	6.2887	5.8763	5.8963	6.4163	5.3487	5.4767	5.3111	5.9215	3.6679	7.2209	5.4489	5.7233	5.238	3.3001	5.1643	4.7159	5.8787	5.2133	6.1258	7.6257	7.338	6.5154	5.3306	5.5435	6.1969	5.2346	4.3568	5.0887	6.7736	6.2821	6.0507	4.1946	6.1135	6.5931	6.0164	5.4303	5.557	6.1845	6.2987	3.5273	5.4722	4.2847	4.8354	5.9172	5.8417	5.439	6.0583	7.1321	5.3512	5.2743	5.8293	6.351	2.85	6.644	5.0391	5.0378	6.0328	6.9056	5.054	5.1164	5.6585	6.9012	5.0334	5.8807	5.7249	5.1223	5.4456	4.841	8.1215	5.3413	4.1514	5.8587	5.7882	4.9098	6.1418	5.6761	7.3297	7.1836	7.1888	6.6222	7.6248	4.2743	6.6027	7.6542
PF3D7_1434500.mrna1_1	PF3D7_1434500.mrna1_1;119	119	7.4429	6.1208	5.749	5.8176	5.7634	6.2012	5.9107	4.1795	4.0764	7.0344	5.189	5.6427	6.1066	5.0755	5.9894	5.2746	5.4152	4.2426	5.9502	7.3312	5.5113	6.2394	6.0672	5.5014	7.4424	5.0862	4.8802	4.431	6.9122	6.3547	6.6699	5.7371	4.9083	8.1023	4.9453	3.8972	5.233	6.1204	5.6857	5.5527	5.382	5.0045	6.0092	5.9787	6.6039	5.6539	6.0341	8.6034	5.7653	5.3719	6.366	6.0832	5.7331	7.6609	5.5954	5.6594	3.225	7.2945	4.2861	5.2555	6.9671	6.2288	5.1707	5.7431	5.5457	6.2411	4.4222	7.8357	8.2767	5.689	5.8792	5.2585	6.7109	5.0457	5.7469	6.4177	7.1429	7.708	7.1367	6.2382	8.5792	5.4303	5.5711	8.8183
PF3D7_1434500.mrna1_1	PF3D7_1434500.mrna1_1;120	120	7.8864	5.5005	5.7679	5.8212	4.3212	5.1926	6.5297	6.8117	4.903	6.5102	5.6932	6.5204	5.1827	5.5595	5.1408	5.5342	7.0343	4.1771	5.6727	8.6706	6.3252	5.6954	6.0186	5.7996	9.9473	4.7655	5.5741	4.7371	8.3924	6.5354	7.0942	5.2426	5.9736	10.1815	5.2547	5.1436	6.4051	9.2539	6.3131	4.9672	5.522	3.5059	7.1313	5.9722	6.0815	6.9722	8.6888	5.9098	4.9782	6.1558	6.0783	6.1908	5.7323	7.9165	5.1961	7.8418	5.0913	6.1443	6.3074	4.6047	5.8844	6.1697	5.5901	6.5444	6.4028	8.9664	6.3151	6.4621	9.3307	5.3944	8.8368	5.7903	6.6337	5.5629	6.5013	6.1655	6.6738	8.694	8.2549	6.4096	11.1207	5.6716	6.7068	8.9338
PF3D7_1434500.mrna1_1	PF3D7_1434500.mrna1_1;121	121	7.9256	6.5127	5.0661	6.9806	4.193	5.0997	6.292	7.6879	4.9841	7.943	5.931	7.5651	6.7887	2.9561	5.8721	5.8792	8.4776	5.2284	6.0492	9.7333	7.2359	7.6027	6.6336	5.2596	10.3491	3.8319	4.2227	3.8768	10.0944	6.9697	8.2007	6.2114	5.4835	10.6753	5.153	4.6253	5.6668	10.5338	7.4963	7.1943	5.2525	3.0268	5.5856	5.7323	7.0264	8.4217	9.8782	8.092	5.7074	6.2983	5.4799	5.915	6.1237	6.7751	5.2491	8.5726	6.1681	5.3851	5.0691	4.9083	5.5683	5.8892	5.4175	6.1952	7.6549	9.0062	4.975	7.0083	5.9968	6.7275	7.1536	5.9869	6.8388	5.8306	6.2679	6.21	7.0747	8.5225	6.9199	7.2524	11.2695	5.6901	7.1601	5.8043
PF3D7_1434500.mrna1_1	PF3D7_1434500.mrna1_1;122	122	7.8234	6.0503	5.5774	5.2157	3.848	6.9933	6.1841	7.6156	2.9317	8.0302	3.1667	8.055	4.1334	4.2578	6.9937	4.6536	8.7119	3.3219	5.7753	7.1156	5.8329	4.4107	7.3188	4.6387	6.4825	5.0281	4.9672	4.9383	7.2325	5.2865	6.3246	7.0298	5.5033	7.6174	4.8895	4.4216	6.3382	9.9436	5.4433	6.3085	4.9112	4.8963	4.7203	5.1615	6.7669	7.1514	10.347	7.1226	4.9112	6.1119	6.3658	5.1526	9.4223	7.2347	4.9644	7.0645	5.1902	4.9699	5.7631	4.9796	5.0184	5.8777	6.4226	5.5024	5.4039	5.2731	5.2238	7.0813	4.6241	5.8298	6.9602	5.4403	6.0038	5.1707	5.9761	4.8615	7.3037	4.9378	7.0881	6.2763	5.5376	4.4712	7.4905	3.7772
PF3D7_1434500.mrna1_1	PF3D7_1434500.mrna1_1;123	123	8.5702	5.5229	5.4306	5.0613	4.5135	7.2098	5.8822	7.8536	3.373	8.6832	5.0942	8.1971	4.342	4.3455	7.914	5.1449	8.4982	5.6574	5.3395	4.8777	6.0448	4.7576	6.7612	5.3216	5.7415	4.6843	4.3611	5.503	8.0116	7.2585	6.7093	5.6467	4.4607	5.9605	4.682	4.8298	5.5564	6.1071	6.4256	5.4854	7.0658	4.62	4.9575	5.4922	9.0248	6.9085	6.2517	5.8817	4.2525	5.0356	5.076	4.2296	8.074	8.5531	4.7126	6.6901	3.6814	5.6781	4.9093	4.8192	5.9265	5.3341	4.4912	6.5904	6.3114	5.5521	5.0072	6.6014	4.1489	5.2672	5.9609	5.8102	6.2917	6.1918	6.0781	6.4951	7.091	5.6608	7.2732	6.5143	5.503	3.6781	6.8706	4.2063
PF3D7_1434500.mrna1_1	PF3D7_1434500.mrna1_1;124	124	10.7321	7.3022	6.7215	5.6197	5.7076	7.591	8.6435	7.7742000000000004	3.3854	10.5357	6.847	7.3154	5.2464	5.0072	7.6021	9.5939	8.745	6.6982	6.345	6.62	7.6127	4.0018	6.3556	6.4383	6.7203	6.4527	5.7586	5.8694	6.685	7.3818	7.7779	5.1663	7.535	6.7208	6.1544	5.477	5.5351	6.6444	6.3981	6.6961	9.9706	4.1699	9.3681	9.1916	9.1213	5.8492	6.1613	6.5193	5.78	6.0018	5.7123	8.6279	6.0168	7.4563	6.6493	6.1643	5.6256	5.4761	7.6859	6.6789	7.0007	7.1095	7.433	6.1989	6.1152	8.6554	6.503	5.669	5.4838	7.8216	5.995	6.3523	7.6514	8.3082	6.7043	7.8379	8.2037	8.6589	7.2882	6.73	9.0834	7.6037	6.7925	4.8709
PF3D7_1434500.mrna1_1	PF3D7_1434500.mrna1_1;379	379	11.4302	9.4885	6.7264	9.1656	6.399	8.4166	7.5801	9.9888	7.0647	11.0307	6.8993	8.4281	8.8485	6.9709	10.9593	7.2728	10.8457	9.0646	6.6295	8.3823	11.4787	8.227	7.4778	10.3388	11.4935	12.274	9.7031	8.1177	10.2074	10.9599	8.9074	7.3344	12.1492	12.0887	10.9213	9.9868	6.5254	9.6144	11.0508	9.8475	6.8715	12.8686	8.0395	8.6812	10.5945	8.0768	10.0009	11.256	5.3067	9.9347	7.2923	10.6717	9.0628	9.4875	9.6244	8.2219	6.3517	9.4909	10.6249	9.0098	8.5632	10.048	9.1434	10.7574	7.7272	6.337	7.5375	8.7839	9.1401	8.7341	8.0759	7.6571	10.3046	10.908	9.3841	8.8438	10.4352	8.0803	10.3153	9.0255	7.7039	9.0351	9.5863	8.7541
PF3D7_1434500.mrna1_1	PF3D7_1434500.mrna1_1;380	380	11.8371	9.2125	6.7371	8.9242	6.8791	8.2729	7.193	7.6432	7.3589	11.7454	6.9844	7.8356	8.5355	7.6639	10.4191	7.1827	8.0089	8.7759	6.8861	7.9394	9.9072	7.2779	5.7471	10.6473	10.573	11.8493	9.5688	7.8863	9.7001	9.8311	8.9357	4.5644	12.8874	11.8117	10.7713	9.8764	6.9861	9.5854	10.8165	9.3489	7.2628	12.8624	8.1142	8.3357	11.1948	8.0931	9.8021	10.8715	6.2217	9.9075	8.0221	10.6164	9.0637	10.4703	9.8871	7.2779	6.054	9.8305	10.1909	7.8245	8.0904	9.2347	10.1522	10.7224	7.1281	6.6817	8.1172	8.7476	8.6015	9.3901	7.5783	7.383	10.7897	10.5228	8.7559	8.194	9.8698	9.6852	10.054	8.7775	7.2201	8.9565	9.8004	8.4422
PF3D7_1434500.mrna1_1	PF3D7_1434500.mrna1_1;381	381	11.8065	9.8017	8.0176	8.7002	6.4616	8.6974	7.4616	7.3303	6.9336	11.6893	8.8324	8.2078	8.0437	7.5559	10.0507	7.7589	8.1913	10.4707	6.9979	8.6996	9.6929	7.8823	6.3043	11.9726	11.3261	10.4715	9.4978	7.5129	9.9912	9.587	8.6948	7.2823	13.5955	11.9237	9.0621	9.8049	7.7412	8.9634	10.8842	10.0817	5.76	12.9022	8.3049	7.4097	10.9186	7.9288	9.1283	10.8829	7.6975	10.4435	7.7912	10.5638	8.6363	10.0131	9.3491	6.3916	7.1582	10.0076	10.0076	8.0494	8.3361	9.5772	10.6883	10.7805	9.4131	6.8241	8.8654	8.397	10.6429	9.6472	7.8767	7.2995	10.9125	10.6115	8.4706	8.279	9.8938	9.2512	9.8289	10.0943	7.7376	9.3775	9.6673	8.7551
PF3D7_1434500.mrna1_1	PF3D7_1434500.mrna1_1;382	382	12.0457	8.6846	6.7993	9.0737	7.7669	8.4538	7.1255	7.5293	7.3488	11.7812	6.8773	8.6325	8.9459	7.744	8.4032	8.3954	8.0656	10.3623	6.4273	9.0166	10.4422	8.5207	6.073	11.9243	12.0853	7.1061	9.4882	7.9497	9.7668	10.3009	9.5988	5.4699	13.5113	12.5874	7.8777	10.2137	8.0962	8.4467	11.681	9.8973	6.0828	13.7545	8.1112	7.6636	11.2328	7.9409	10.848	11.7713	6.6179	10.5303	8.6926	11.252	8.209	11.1428	10.1249	6.3418	6.0166	10.405	10.3105	6.9186	10.2521	10.0599	10.2864	10.6621	8.8605	6.7802	9.021	9.0438	9.8487	10.0038	8.4452	7.5096	11.0453	10.5555	8.2189	10.0675	10.1046	9.5869	10.5465	9.9349	7.757	8.5164	9.745	10.0613
PF3D7_1434500.mrna1_1	PF3D7_1434500.mrna1_1;383	383	11.516	8.7784	6.0742	8.5816	6.5601	6.749	7.1224	6.6054	6.2273	11.0996	6.2553	5.9404	8.8826	6.6301	5.6267	7.7057	7.7367	9.5679	6.3675	7.1939	8.2365	7.5396	6.7509	11.1261	11.3801	6.5396	9.3479	6.3071	8.0071	8.8031	8.0849	5.9284	13.3229	12.9384	7.9615	9.0867	6.8013	6.6977	11.4131	10.0394	6.2436	13.9509	7.5356	6.5838	10.5543	5.9498	7.8444	11.3524	5.155	9.8194	7.6439	9.3278	7.2287	11.157	6.7842	6.3156	5.6053	10.0002	10.2318	7.4868	8.9155	8.6566	9.1583	9.2095	7.1766	6.0435	6.8037	8.4995	10.043	8.0318	6.8339	6.5038	10.9952	9.8193	7.8001	8.8418	9.294	9.1191	9.1769	7.4571	6.3861	8.0214	9.6073	9.7597
PF3D7_1434500.mrna1_1	PF3D7_1434500.mrna1_1;384	384	11.7049	9.5523	6.7149	8.209	6.5978	7.5995	7.8507	7.0069	7.565	11.7687	6.4687	6.8288	8.4281	7.8162	7.2956	7.998	7.7641	10.3144	5.5524	8.6063	8.6856	8.7441	6.6394	11.8997	11.7904	6.3935	9.5142	7.0016	8.774	9.734	9.1333	6.3174	13.6467	12.2569	7.5968	9.54	7.2491	9.1349	11.1249	10.154	6.9657	13.478	7.3805	7.0441	10.9446	7.0733	8.4011	11.6156	6.4016	10.0683	8.4312	10.5572	8.9461	11.5808	8.25	6.3761	3.7918	10.8695	9.2522	6.2587	8.3738	8.8134	9.3955	9.1791	7.3539	6.7018	8.3634	8.5569	11.3453	8.6383	7.8743	6.8806	11.2606	10.1945	8.4446	8.5008	9.2721	9.4766	9.4059	7.7521	7.1516	8.3332	9.7764	10.048400000000001
PF3D7_1434500.mrna1_1	PF3D7_1434500.mrna1_1;385	385	12.6478	10.4629	7.7394	8.7423	8.1114	7.6441	8.1448	8.1076	8.4854	12.6005	7.3363	7.9641	7.5008	8.6034	7.4772	8.8539	8.913	11.1947	7.3565	9.2602	11.1727	10.0007	7.518	11.7301	11.6991	7.24	10.1044	8.1852	9.3223	9.7516	10.2148	7.6597	13.6115	12.3912	7.1356	10.7303	8.5485	9.4807	9.1791	10.5645	7.9258	9.5798	7.9763	6.9124	11.5891	7.8504	9.4875	9.5557	5.6605	10.7728	7.7864	11.7826	10.0064	11.1033	8.8352	5.054	6.3491	10.6972	8.2299	6.2032	7.971	9.0689	9.6537	10.055	8.2168	6.3422	9.25	9.3053	11.8716	10.0139	8.563	7.8589	11.5547	9.5322	7.9912	8.2499	9.8278	9.2408	10.0364	9.2371	8.4214	8.8541	10.227	9.9315
PF3D7_1434500.mrna1_1	PF3D7_1434500.mrna1_1;386	386	12.4592	9.8621	7.0891	8.0006	7.4248	8.0206	7.37	7.5034	7.3633	12.4142	9.2416	11.5057	6.6571	7.8156	8.0613	8.1384	8.9968	10.384	6.8815	8.0524	9.9698	9.3568	7.1265	11.4292	11.1344	7.8585	9.8148	7.0569	8.6587	9.4643	10.0516	7.3206	13.4359	11.8223	7.8847	9.9178	7.9721	7.8264	12.0523	10.4325	7.5661	8.479	8.0352	6.4838	11.4881	7.8558	7.7004	11.287	7.3529	10.6132	7.4304	10.6704	11.0692	11.2987	9.24	5.4363	6.1562	11.1918	8.07	5.6761	6.6097	8.0545	10.241	9.6897	8.1373	7.4355	9.7809	10.2911	10.2757	9.5816	8.097	7.9052	11.8131	9.1994	7.8384	7.8875	9.3282	9.8345	9.4459	9.1221	8.5332	9.43	10.7477	9.8845
PF3D7_1434500.mrna1_1	PF3D7_1434500.mrna1_1;387	387	11.7645	9.6887	7.1707	7.8087	6.8248	8.3766	7.3994	7.5779	7.3694	12.0437	6.3025	8.2582	6.2698	7.5945	8.5371	8.3107	9.4894	10.6326	5.7268	8.1792	9.4289	8.573	7.1113	12.0251	11.0177	6.2754	9.4961	7.0349	8.5381	8.665	9.5372	3.9098	13.4565	12.0649	7.5846	9.7351	7.7817	8.1357	8.4568	9.9651	9.2038	8.1221	8.0812	7.529	11.1388	8.046	7.2127	8.5979	6.2771	10.3321	7.0735	10.2692	11.1519	10.9064	8.3398	6.1324	5.8921	10.6676	7.94	6.0268	7.0054	8.9347	10.0873	9.5781	8.5907	6.1483	9.0065	9.7253	11.2842	9.2841	7.9669	8.3513	11.4714	9.239	7.4763	8.4127	9.8123	9.4715	9.6028	9.0402	7.8856	9.0153	10.4834	10.626
PF3D7_1434500.mrna1_1	PF3D7_1434500.mrna1_1;388	388	12.1377	9.9049	6.9688	7.6185	7.7589	7.3648	8.0253	7.4487	7.7223	12.2471	6.134	6.7604	7.1638	7.844	8.1753	7.7229	7.4844	10.3822	6.281	7.4924	10.8431	8.2967	6.1875	10.3185	10.8862	6.5593	8.1331	6.714	7.601	9.1075	9.1244	6.3477	11.6212	11.5287	6.9018	8.5604	8.1897	8.8073	8.2098	9.6472	8.6173	8.8166	7.5641	7.3009	11.1413	7.4563	7.1178	7.5341	5.769	9.9011	6.6857	9.7955	8.1268	11.1607	7.7015	5.4443	6.7645	11.5194	7.6493	5.1534	7.1241	7.9593	9.0894	9.5921	6.9709	6.4353	8.6169	8.6997	9.8472	8.8248	7.7665	8.6703	11.7594	9.3789	7.5374	7.8474	9.4717	9.1082	9.7738	8.3265	7.1446	8.6809	9.7342	9.4284
PF3D7_1434500.mrna1_1	PF3D7_1434500.mrna1_1;389	389	12.0042	8.5513	6.9484	7.676	7.6201	7.6334	8.4323	9.2965	7.2062	11.9162	8.0139	6.8527	7.3396	7.8614	7.4528	9.7949	9.716	9.9087	6.6245	7.4557	9.6488	8.7258	6.8245	9.5227	9.6514	7.1792	7.5243	6.4333	8.279	8.801	9.5225	4.3597	10.9784	10.303	5.8577	7.5534	9.6146	8.29	8.446	9.9459	7.7375	7.3583	7.0607	7.6157	11.2396	7.2997	7.1654	8.012	6.5472	9.867	6.6248	10.2289	7.4159	10.3589	7.3272	4.4383	6.543	11.0763	7.7702	6.4573	6.5987	9.9024	9.4042	8.351	8.0245	7.4255	9.0268	9.202	9.8667	8.6213	7.4045	6.8595	11.5074	8.9665	7.3585	7.2551	9.905	8.5592	9.4373	9.3323	7.9246	8.9179	8.9689	9.8216
PF3D7_1434500.mrna1_1	PF3D7_1434500.mrna1_1;392	392	12.1252	7.2995	7.6601	7.833	6.839	8.1823	7.8444	8.3818	8.201	11.62	6.2787	7.6384	7.6984	7.5967	7.4222	7.3496	8.1847	8.1095	5.6197	8.4396	8.0074	7.5107	6.6855	8.5443	7.696	7.0168	7.9989	6.634	8.8045	8.6909	8.9872	6.5563	9.0708	7.4124	6.6546	7.5534	8.3881	6.9644	7.499	7.1964	6.7424	6.928	8.3391	7.4576	11.458	7.5989	7.3507	7.2003	6.4482	9.5695	7.381	9.2441	7.4318	7.8573	6.9911	6.6954	6.1583	9.1723	7.8442	6.8555	7.8867	8.7287	9.1062	8.5725	6.9304	7.1435	8.3004	7.8195	7.331	8.281	7.3999	7.8928	9.4165	8.0969	7.1862	7.3511	9.1413	8.9072	8.6642	7.3404	7.2284	8.4192	8.4494	8.2301
PF3D7_1434500.mrna1_1	PF3D7_1434500.mrna1_1;393	393	11.5416	7.1179	6.4195	7.047	6.8937	7.3986	7.6874	8.0627	7.6298	11.4214	6.6385	7.1628	7.743	6.6124	7.4212	7.2522	8.2991	8.2016	4.7371	7.9318	7.872	6.8755	6.1855	8.1467	7.2552	6.7384	7.9923	6.463	8.136	8.2539	8.2856	6.3691	10.5013	7.4516	6.7865	8.1057	8.8203	6.9689	6.9607	6.8914	8.4951	6.3131	8.4504	7.4926	10.9415	8.0984	7.1293	5.8425	5.9392	9.4115	6.7506	9.5568	7.0289	8.0362	7.2055	6.6042	6.8084	7.6622	7.439	6.7974	7.4667	8.6845	8.934	7.7877	7.2488	5.9971	7.3405	8.7858	6.546	7.8567	6.9248	7.897	8.6872	7.762	7.8507	7.1736	9.4402	8.6922	8.0797	7.1317	7.3093	7.6023	9.871	7.8425
PF3D7_1434500.mrna1_1	PF3D7_1434500.mrna1_1;394	394	10.5972	6.7404	5.9653	6.1971	7.0903	6.7514	6.8464	7.2492	6.7518	10.7123	5.6194	5.8192	6.7531	6.3533	6.1574	6.7895	8.4203	6.275	5.5859	6.7302	6.7455	6.6477	5.6814	6.7039	5.934	6.3738	6.6344	5.4286	7.2937	7.5484	7.1876	4.5416	9.2363	6.2802	5.8293	6.2963	7.1883	6.1805	6.0999	5.88	7.1198	6.7053	7.1883	6.2946	10.1452	6.5138	6.1198	5.4819	4.9231	7.9437	6.2112	8.3833	6.6883	6.8251	6.0531	4.7153	6.1449	6.4333	6.9325	6.5797	6.9009	8.8246	7.598	6.0411	5.9172	5.5122	6.019	6.5207	5.5641	6.0097	6.6956	7.386	7.3462	7.2999	6.6021	6.2581	8.5283	8.5817	6.8844	6.8397	5.954	7.1766	7.3372	5.8291
PF3D7_1434500.mrna1_1	PF3D7_1434500.mrna1_1;395	395	11.0275	7.3391	7.0611	7.4372	6.7233	7.9106	7.8869	8.1975	7.849	10.7868	7.0605	7.3982	7.5645	6.9956	7.1226	8.1758	8.3037	7.401	6.086	7.0122	7.7521	7.3447	6.947	6.8334	6.833	6.666	6.8202	5.8245	8.1389	8.0841	8.5536	5.4165	8.4729	7.0946	6.8125	7.3039	9.1684	6.5294	5.8283	6.5543	6.5826	7.7713	8.5618	6.1352	10.0913	7.5869	6.3136	5.5475	5.0135	9.7178	7.1101	10.0705	10.9442	7.6893	5.8841	6.7257	7.6305	8.4025	7.4722	6.8265	7.5619	9.2837	8.9045	7.2711	6.1003	6.7272	6.9712	7.554	6.7934	6.7659	7.1741	7.7854	8.8017	7.3294	7.7274	7.1478	9.491	8.6608	8.0341	7.0595	6.3554	7.1491	8.0445	7.7431
PF3D7_1434500.mrna1_1	PF3D7_1434500.mrna1_1;396	396	10.3836	7.0963	6.2952	6.4919	8.4718	7.1293	7.801	9.2343	9.6938	10.4007	6.5633	7.002	6.9994	8.5542	6.482	7.9979	8.7754	7.5076	6.1753	9.1042	8.2716	6.6809	6.153	7.4243	7.1846	6.3071	9.2597	6.4679	8.8386	8.4585	8.5414	6.8999	8.9653	6.8931	6.3434	8.8606	8.6977	7.2221	6.1918	6.0144	8.4372	7.0653	8.2993	6.7294	10.0101	7.7544	6.4323	7.1333	5.5735	9.7106	6.9672	9.9042	7.7718	8.4245	6.5368	6.5419	7.0035	7.1965	7.4022	7.7065	8.1995	9.6791	8.3246	7.146	6.9097	5.673	6.3825	7.2599	6.6172	6.6599	6.2574	7.4735	7.8003	7.5699	7.948	8.3038	9.7201	8.5482	7.4701	7.046	7.194	7.5836	8.5091	6.4391
PF3D7_1434500.mrna1_1	PF3D7_1434500.mrna1_1;397	397	10.9723	8.3403	6.6144	9.1859	9.5931	8.0396	8.0666	9.3162	11.1982	10.8273	7.1601	7.3895	9.7077	10.0207	7.9647	7.6668	9.1166	9.4401	6.1577	8.7259	10.1167	8.9879	7.2096	8.1818	7.351	6.7707	11.996	6.4804	9.0457	10.08	10.1849	6.7797	10.548	8.0399	6.7752	11.6196	8.3782	6.9858	6.1823	6.2668	6.0354	7.3296	8.0409	6.3846	11.0294	8.0579	7.1464	6.3949	5.7306	11.5093	7.2667	9.7292	7.4795	9.1708	7.3003	7.6299	7.3546	8.8822	7.9881	8.5565	9.117	9.6915	9.0778	8.183	7.8347	6.2889	7.3798	9.1182	6.6548	7.7514	7.5898	8.1439	10.0284	8.4692	8.9429	8.6344	10.023	8.8504	8.3844	7.6939	6.7612	7.9705	10.0296	7.8097
PF3D7_1434500.mrna1_1	PF3D7_1434500.mrna1_1;398	398	11.9826	8.2343	7.8271	9.5241	10.6858	7.128	8.9252	9.968	10.6893	11.5768	7.4827	7.5728	9.4716	10.3629	7.0519	8.5278	10.1577	10.4837	7.1626	10.157	11.2378	10.7882	7.3872	8.907	7.9982	5.9973	10.1045	6.5529	10.0804	11.0049	12.0521	7.7197	11.1609	8.2521	6.2254	10.2431	8.1046	9.0475	7.0968	7.9412	6.9795	7.3651	8.8031	6.4515	11.1188	7.3748	8.7832	7.375	7.1286	11.5812	7.7025	11.2757	8.2035	9.0306	9.3533	6.9968	8.1964	11.0322	7.9268	6.4679	7.0154	10.3944	10.2372	7.8146	5.9191	6.9601	6.1851	9.7144	7.3677	9.2478	7.718	8.0402	12.4168	8.8456	7.2247	7.2168	10.6284	9.4397	8.8777	7.842	7.8195	7.1571	10.3608	7.7142
PF3D7_1434500.mrna1_1	PF3D7_1434500.mrna1_1;399	399	11.5154	10.367	8.1745	9.2963	9.0712	6.9533	9.1247	9.9005	9.4754	11.5191	6.8982	8.3284	9.4669	8.7621	7.8008	8.7435	10.5575	10.5021	7.6947	10.2792	12.3965	10.7905	8.3694	8.0895	7.8485	7.3607	9.8054	6.6556	10.1444	11.5748	12.26	8.2369	10.8518	8.245	6.3468	9.8419	9.291	8.1395	7.9605	9.4776	7.4705	8.5603	8.7259	7.072	10.934	7.8397	8.3696	7.6243	7.152	11.4602	8.0272	10.6965	9.0291	8.7067	6.8138	7.8942	8.0574	11.3722	8.1683	6.7696	7.8147	10.4757	10.0957	8.0185	7.2259	7.2225	6.7856	9.7458	8.0115	8.4256	7.6748	7.8283	12.2586	9.0527	7.9705	8.0296	11.3188	9.0049	8.6494	7.6355	7.3617	8.2155	10.1775	8.3276
PF3D7_1434500.mrna1_1	PF3D7_1434500.mrna1_1;400	400	11.6161	8.3723	6.6482	9.7266	10.1924	7.2342	9.1073	9.6856	10.2845	11.567	6.8707	7.6069	9.7771	9.4923	7.3701	8.3269	10.4242	10.5681	6.7816	10.1695	12.1497	11.1257	7.3612	8.2389	7.4262	7.0783	10.2067	6.6131	9.825	11.405	12.7841	7.4316	10.0863	8.3582	6.6415	10.1098	9.512	8.2328	7.3775	7.0351	8.9707	9.1155	8.547	7.4691	10.8565	7.838	8.1093	7.3016	6.5803	11.6092	7.4037	10.7467	9.6673	8.7147	7.3356	6.7237	7.9598	11.5664	8.0037	7.2621	8.5358	10.3848	10.362	8.3258	6.8286	6.9512	6.6125	9.9099	8.001	8.1763	7.6968	7.8892	12.3321	9.2491	8.9194	8.1598	10.9905	9.0342	8.9475	7.9932	7.7489	7.366	10.3152	8.1049
PF3D7_1434500.mrna1_1	PF3D7_1434500.mrna1_1;401	401	10.8328	8.1024	7.3624	9.4138	8.7969	7.4003	9.8629	10.284	9.5671	11.0921	6.9499	7.3606	9.6178	8.0377	7.6363	11.1779	11.0049	10.3719	6.9306	10.0978	12.2328	10.5645	8.0266	7.9753	7.4612	8.0464	9.0128	6.8726	10.1906	11.8797	12.1848	7.7643	10.5808	7.452	8.1996	9.1153	10.2687	7.8707	7.4961	6.8382	8.0721	8.5142	7.8679	6.9333	10.2866	7.6866	8.1741	6.1605	6.7069	11.0008	6.4769	10.1415	11.2521	8.6582	6.5262	6.0572	7.785	11.8206	7.8914	6.0233	8.1419	12.1249	10.2489	8.2124	6.3069	7.5209	6.1041	10.2093	7.9875	8.0625	7.1594	7.6995	12.6054	8.947	7.9331	7.4404	12.2602	8.6643	8.9683	7.3948	8.4665	6.8722	10.3514	8.13
PF3D7_1434500.mrna1_1	PF3D7_1434500.mrna1_1;402	402	10.8746	6.673	6.4846	9.2356	6.6125	8.34	10.4033	10.4909	7.3766	10.9606	6.0533	6.9162	9.0166	6.7207	9.0419	10.8529	10.9294	9.8267	5.9098	8.8528	12.6723	10.9075	6.7818	8.2364	6.2832	8.5758	9.6185	6.1112	8.4527	11.7561	12.4679	5.8102	10.502	6.8935	8.4577	8.7861	10.8881	7.2322	7.9605	6.3561	8.7892	7.5845	6.2456	6.9934	9.6876	7.3423	7.4534	7.9076	5.6305	9.9913	7.0836	8.8011	8.0052	8.2045	6.7852	6.8131	6.9726	11.8087	7.9785	6.0339	6.9555	11.6963	10.1537	8.6561	6.7626	7.8592	7.1029	9.9284	7.3242	8.493	7.0271	7.1262	13.181	8.6331	7.3503	7.3806	12.0652	8.7495	8.5616	6.7013	8.3287	7.9399	10.3918	6.9514
PF3D7_1434500.mrna1_1	PF3D7_1434500.mrna1_1;403	403	10.7124	7.7275	7.0287	8.955	7.9977	6.6526	6.5901	7.4524	8.3249	11.2449	8.036	7.7732	9.2619	8.086	6.9654	7.2903	8.7934	10.3614	6.9878	9.6731	12.6458	10.9876	8.0676	8.525	7.6964	5.696	9.1776	6.4936	9.4141	10.6897	12.0953	7.6046	10.7001	8.0094	6.3169	9.3773	9.4317	8.2575	7.4385	6.4759	7.9451	6.4308	6.5317	6.9908	10.5855	7.2505	8.466	7.4525	5.7669	11.0817	6.9046	10.2646	7.973	8.3077	7.2775	6.9093	6.2418	11.6215	8.6534	6.2508	5.9453	8.7642	9.8962	7.7442	6.7042	6.7692	6.6727	9.6181	8.2935	8.7003	6.8494	7.5892	12.7353	9.205	7.2861	7.1038	10.1624	8.7761	8.3062	7.4637	7.2158	7.47	10.0907	8.3739
PF3D7_1434500.mrna1_1	PF3D7_1434500.mrna1_1;404	404	10.8178	7.5881	6.3957	9.1812	8.8743	7.0699	6.6371	7.4832	8.2695	11.3905	6.471	9.6807	9.0302	8.4357	7.3227	7.8498	8.5346	10.8835	6.5111	9.2075	12.7157	10.9548	7.6218	8.9053	7.2885	6.5527	10.282	5.8357	9.1065	11.5635	12.5371	6.8544	10.4332	7.4742	5.9329	10.1773	8.2167	7.6127	7.0696	6.6076	7.4929	6.348	6.6437	5.9067	10.6908	7.5532	8.2888	7.5911	6.7045	11.4373	6.8382	9.923	8.0236	8.3332	6.8542	6.2369	6.5965	12.064	8.3431	6.8036	6.6413	8.8009	10.5552	7.8567	7.551	6.4731	6.7119	9.6844	7.94	9.2479	7.0612	7.9373	12.9412	8.9208	8.0069	6.6242	10.0934	8.6571	8.4952	7.8664	6.996	7.5419	10.2964	7.884
PF3D7_1434500.mrna1_1	PF3D7_1434500.mrna1_1;405	405	10.6545	7.925	6.6509	9.4856	6.2672	7.0998	6.261	6.7923	6.7169	11.1435	6.5429	7.666	9.444	6.1645	7.3469	7.764	8.2148	11.4989	6.6782	8.6671	13.0292	10.3169	7.3438	10.4601	6.4642	6.1793	9.9854	7.1214	9.1449	11.7262	11.9218	7.5436	11.4308	7.6078	6.8271	9.5791	10.3966	9.1618	7.692	7.0971	7.9705	6.3528	6.8268	5.2415	9.989	7.4603	8.9722	8.138	6.3343	11.2382	6.6109	9.9027	7.8729	8.4634	7.6313	7.429	6.4038	11.7439	8.3077	6.406	5.9814	8.091	10.2064	7.9903	8.2557	6.4522	7.3883	9.7556	8.2215	9.3305	7.7919	8.1245	12.6494	9.5208	7.126	7.615	9.621	8.8072	8.6272	8.9097	6.6837	8.4253	10.482	7.5818
PF3D7_1434500.mrna1_1	PF3D7_1434500.mrna1_1;406	406	10.4636	7.3062	6.889	9.1818	5.9968	7.9182	7.602	7.4589	8.2759	10.9629	6.842	6.4426	9.139	7.7971	7.6054	8.8267	8.228	14.2933	7.1425	9.2027	12.1547	9.9131	6.8485	11.1829	5.9298	5.9623	10.1334	7.9234	9.282	10.7386	11.5734	7.0378	12.5413	7.2223	5.8417	9.6646	8.7063	7.1536	7.2641	6.9968	9.4197	6.7133	6.5122	6.787	9.9591	7.1066	7.2801	7.6859	7.1368	10.7957	6.5667	10.2392	9.9755	8.1082	10.7925	7.0262	6.7923	10.692	8.1344	9.2288	6.6223	9.2701	10.9224	8.3958	8.9701	6.1039	8.2687	9.9213	8.8736	10.0701	6.9136	8.2768	12.2563	9.1951	8.766	6.9087	9.9708	8.8712	8.9822	9.6318	7.1079	8.6515	10.5489	8.3846
PF3D7_1434500.mrna1_1	PF3D7_1434500.mrna1_1;407	407	9.5352	7.3867	6.7098	7.7042	5.9644	7.8387	8.2675	7.6146	6.8734	9.755	7.0121	6.3686	7.4835	6.0204	7.6949	9.5424	7.9589	13.6408	7.0578	9.2985	12.6658	6.9883	6.8976	9.8427	7.0537	6.5483	9.8581	7.4352	9.1662	12.041	8.8722	6.563	11.4068	8.0599	6.8227	10.0337	11.5632	7.9931	7.3477	5.9537	7.7604	8.1107	8.1168	7.0417	9.2736	7.3637	7.8605	6.8512	5.7706	9.3937	6.4824	8.7675	10.9431	6.8701	10.9399	7.1153	6.9129	9.6655	8.4225	10.6331	6.8227	7.7531	9.083	7.9569	7.6792	7.1318	8.0892	8.8883	9.1837	10.3359	7.018	7.6223	10.4948	9.2267	10.5673	6.8339	9.3054	8.5245	8.8509	8.7035	6.9555	8.1153	9.2632	9.1068
PF3D7_1434500.mrna1_1	PF3D7_1434500.mrna1_1;1260	1260	9.8134	6.8593	5.272	5.8153	5.541	7.6051	6.348	8.3909	3.6803	10.2433	5.3618	8.5527	5.896	4.6702	8.1054	6.706	9.3052	11.7233	6.2793	7.6437	8.2279	9.5302	9.233	8.2704	7.4183	5.7756	5.9554	5.915	8.5211	8.8205	10.6936	8.8527	9.7421	7.5532	6.3291	4.9977	4.5185	6.1381	6.8842	5.9837	6.3325	6.9384	6.5362	5.4429	9.3561	6.6602	5.4741	6.8361	6.5558	6.9899	6.5294	6.2269	6.3723	6.126	6.4635	6.6733	7.0072	11.6399	10.0738	8.306	6.7119	11.3685	7.0785	5.9558	5.0535	6.5345	4.7361	8.9218	8.6284	7.0837	6.134	8.0032	13.6218	9.9975	8.7868	6.9873	11.1612	6.6843	6.6401	6.5091	6.4576	6.3382	9.744	8.0204
PF3D7_1434500.mrna1_1	PF3D7_1434500.mrna1_1;1261	1261	8.0372	6.2718	6.9749	5.7645	3.7474	6.0097	5.8347	6.0201	4.359	8.8929	3.855	9.2153	5.2913	4.5711	6.1908	4.2994	7.1552	10.2499	5.3448	6.0385	8.2223	7.1628	7.3284	7.3378	5.796	4.106	5.0858	5.5065	6.3677	7.9651	9.4242	5.9067	8.261	6.5524	5.4469	5.9537	5.4121	5.3096	5.5097	6.5102	4.8659	4.8826	5.1587	4.8924	6.794	5.847	5.1131	5.2517	6.0516	6.6343	5.6568	6.0717	4.4316	5.5166	4.934	5.4738	5.9212	11.3205	9.1777	5.6562	5.9153	9.257	6.5644	5.72	5.1181	4.9768	8.3248	7.7747	7.4256	5.5024	6.5395	7.8016	12.5454	9.4452	6.7339	5.1502	9.7104	6.2464	8.8262	5.8199	5.9345	6.1627	8.7148	6.8631
PF3D7_1434500.mrna1_1	PF3D7_1434500.mrna1_1;1262	1262	7.9622	5.6191	5.3933	5.6772	5.2653	6.8053	5.7436	6.1906	5.1558	8.8443	5.568	7.1252	5.7279	5.7353	6.8657	5.1428	7.6495	10.3626	5.6865	5.503	8.1851	7.9973	6.2018	7.9694	6.328	4.211	6.1256	5.6129	6.2261	8.2148	9.5075	6.3672	7.4415	6.9468	5.0058	6.8753	5.4741	5.9775	6.1621	5.7082	6.6153	4.6352	6.5221	7.4857	7.4903	8.1812	5.5518	5.5211	5.6932	7.1056	8.0042	6.6512	5.6011	5.7714	6.0325	7.6118	8.8822	9.1391	8.1835	7.4868	5.1715	9.5779	6.808	6.3102	8.3764	6.0596	5.8321	7.308	7.6617	7.1003	8.2271	8.5854	10.2982	9.4022	7.8832	5.7082	10.177	7.1031	7.5526	8.0106	5.9975	6.4668	8.7789	7.6896
PF3D7_1434500.mrna1_1	PF3D7_1434500.mrna1_1;1263	1263	7.1837	5.2802	6.6132	5.8189	4.2219	6.3743	5.8812	5.3016	4.9932	7.8178	4.5084	7.1163	3.7463	4.5699	6.121	6.3764	7.0268	8.3737	6.1223	7.0804	9.9652	6.3644	5.5595	9.1478	6.627	5.3172	7.7891	5.4012	8.0732	9.4626	8.0081	5.2498	10.0311	6.9994	5.3302	8.1266	7.2111	5.897	6.7436	6.0753	3.9069	5.3114	5.6138	6.2937	6.3434	11.4952	6.4555	6.7556	5.1156	7.1823	5.8555	7.3071	6.4739	6.3854	6.6466	11.3764	3.8349	7.2214	9.8484	6.9934	6.2578	9.219	7.1965	6.7108	6.8576	6.5572	5.7247	8.2577	7.0811	7.7508	11.8315	5.1416	8.516	9.9125	6.9641	6.0448	9.3315	7.1241	7.2384	7.8841	7.2604	6.6737	9.1111	7.0116
PF3D7_1434500.mrna1_1	PF3D7_1434500.mrna1_1;1264	1264	7.3823	6.9741	6.4509	6.1235	5.288	8.0421	7.4167	7.3877	6.0654	8.377	5.0887	6.272	6.3262	6.4798	6.9555	7.8349	7.7341	10.1978	5.7439	7.044	8.7771	8.6196	7.0987	11.1329	6.6525	6.2378	10.0797	6.1278	7.2462	9.0339	9.7757	6.6184	12.6366	7.0624	5.691	11.281	6.8835	5.1322	5.5814	5.5844	5.6829	6.9402	6.4375	6.8333	7.1425	7.5049	6.0343	6.3228	5.9312	8.1446	6.8824	7.8524	5.9609	7.121	6.6635	7.0893	6.1223	8.1235	6.3892	7.164	5.3709	8.6035	8.3907	6.8006	7.8149	5.5859	6.1398	8.2035	8.2436	8.2177	6.8121	6.2985	9.8524	8.9603	7.4407	6.3082	8.7498	8.3796	8.2858	8.7019	6.8664	6.7281	9.3761	8.236
PF3D7_1434500.mrna1_1	PF3D7_1434500.mrna1_1;1265	1265	10.5714	8.7141	7.0274	7.7695	7.4016	9.0105	9.0847	9.8964	8.7228	10.5423	7.0454	6.9375	7.2562	8.831	8.2156	7.8546	11.3502	13.2133	6.5971	8.6322	11.0962	9.2951	8.4343	13.1884	5.8316	7.2157	13.1992	6.5097	8.9542	10.7255	11.4697	8.4522	14.6766	8.2096	7.3088	12.7654	8.3019	8.7788	7.6125	8.3377	6.3052	7.3266	8.0303	7.814	9.9256	7.3781	8.2426	9.2886	6.9041	10.5599	12.3129	9.6736	7.7522	7.5625	7.517	5.9732	6.9233	11.7978	9.602	8.1793	7.2847	9.6711	11.6898	7.9814	9.2252	7.3151	7.5294	10.1589	10.9163	8.486	7.2208	9.1262	12.9386	10.2296	8.4007	8.185	9.7047	8.7661	10.4039	9.8605	7.9249	8.8375	10.7719	10.8279
PF3D7_1434500.mrna1_1	PF3D7_1434500.mrna1_1;1266	1266	10.7659	9.4413	7.0707	6.8686	7.2669	8.7768	8.6552	10.0294	8.9478	11.3108	6.2758	5.9912	6.7443	8.9343	8.4113	7.8489	11.1801	13.268	6.2564	9.1898	11.1443	10.0023	8.2916	13.2444	7.2725	5.79	13.3293	6.2052	9.1148	10.9044	11.5294	8.0276	14.1499	8.6477	5.7779	13.2271	7.3903	8.3707	8.0592	8.8714	7.7556	8.9165	7.9109	8.2437	10.2008	7.1114	6.3604	9.0671	5.4426	10.5115	6.6608	12.1704	7.7092	7.5107	7.7785	6.2865	6.3239	11.5669	9.8233	8.4263	6.4925	10.045	11.1305	8.0297	9.1293	7.6461	7.6976	10.4649	10.6195	8.7786	7.0375	8.1586	12.5631	10.0095	8.5728	6.9836	10.5036	10.1543	9.6644	10.2948	8.5481	7.9135	11.1128	10.3168
PF3D7_1434500.mrna1_1	PF3D7_1434500.mrna1_1;1267	1267	11.0693	8.9425	6.8243	6.6901	8.0021	9.1762	8.7057	9.8921	8.37	11.4044	5.3635	7.2547	6.8207	8.8952	8.333	7.66	11.4704	13.497	6.6555	9.2369	11.1446	9.8524	8.6203	13.3147	7.5809	6.1653	13.4759	7.6747	9.1874	10.9335	11.4812	7.4963	14.4224	8.6282	6.2679	13.3931	7.3421	8.3714	8.5194	8.7037	8.2186	8.7247	7.5493	8.3767	10.495	7.6651	7.5393	9.2844	6.4764	10.3774	7.2571	10.2695	7.6836	7.327	8.2365	6.9241	7.1516	12.0369	9.9992	8.0209	6.6454	10.1829	11.0706	8.5535	9.4851	7.3568	7.0788	10.8029	12.0449	8.9865	7.1522	8.4826	12.9467	10.1088	8.0739	7.6312	10.6847	10.2337	10.1609	10.4142	8.1368	8.3567	11.3764	11.2469
PF3D7_1434500.mrna1_1	PF3D7_1434500.mrna1_1;1268	1268	11.1461	10.2696	6.888	5.8163	7.9838	8.8188	8.9015	9.7536	8.3003	11.6253	5.8938	7.149	6.8787	8.666	8.2156	8.0895	11.2209	13.5537	6.9435	9.7135	12.0911	10.5736	8.0555	13.3722	7.5101	5.1767	13.1357	7.7147	9.565	11.2621	12.2234	7.8765	14.5997	8.7035	5.9381	13.338	7.3754	8.8911	9.7175	9.0866	9.727	9.5449	8.5659	8.4194	9.8819	7.8284	7.2754	10.0873	6.4856	9.9563	7.2272	12.3795	7.9372	7.5099	8.52	6.2203	7.0936	12.614	10.1035	8.1253	6.4833	10.2769	11.6972	8.1218	9.6925	8.4346	7.0347	10.4334	11.597	9.2248	7.0663	9.3768	13.41	10.1453	8.8281	7.2261	10.8954	10.644	9.5742	10.6922	8.6161	8.2273	11.39	11.8341
PF3D7_1434500.mrna1_1	PF3D7_1434500.mrna1_1;1269	1269	11.5465	9.154	7.0006	6.4515	8.2531	9.4088	8.9112	10.6099	9.3721	11.7807	7.5441	7.2374	5.0391	9.4139	8.2214	8.5323	11.3604	13.5791	6.8549	10.3425	11.9939	10.6604	8.2197	13.4192	8.4184	5.3757	13.4151	7.0434	10.442	11.4429	12.9178	6.7482	14.6568	8.6838	7.8464	13.3109	7.4869	9.292	10.5554	8.7471	9.0912	9.5207	9.279	8.5517	10.9482	7.7342	7.437	10.6819	6.6564	10.6473	7.7265	12.7876	7.6159	6.9932	8.0907	6.4741	8.3677	13.3354	10.2403	8.2942	6.1936	10.3176	11.4572	8.3381	9.1048	8.0538	7.4652	11.5196	11.3887	9.3375	7.8074	9.5429	14.2087	10.4865	8.7089	7.3237	11.0222	10.3775	10.08	10.5412	9.1925	8.519	12.2024	12.3138
PF3D7_1434500.mrna1_1	PF3D7_1434500.mrna1_1;1270	1270	11.7424	9.7811	7.3412	6.9717	9.3522	9.6408	8.8527	10.8761	10.1738	11.7253	8.5797	7.9194	6.3626	10.2657	8.349	8.7237	11.415	13.4304	6.8334	10.5238	12.177	11.243	7.6291	13.3897	8.8026	5.9699	13.7547	7.6232	10.2144	11.4906	12.4627	7.1305	14.7907	9.9945	6.6292	13.3693	7.8083	9.4973	9.6247	9.1316	9.5357	10.6316	9.1956	9.079	11.2793	8.4794	8.4064	10.2272	5.9968	10.2987	8.5131	12.8677	8.2503	7.6513	8.2115	7.2874	8.0972	12.7565	10.2936	8.6632	6.5334	10.3941	11.5385	9.0796	9.7864	8.3791	7.7797	11.0037	11.5132	9.3316	8.4334	9.5382	14.0039	10.3344	8.5679	8.1156	11.1941	10.2492	10.6353	10.7163	9.1493	8.8554	11.6072	12.6197
PF3D7_1434500.mrna1_1	PF3D7_1434500.mrna1_1;1271	1271	11.8808	10.1618	7.4804	6.9418	9.5396	9.6228	9.1312	10.3961	10.1839	12.1272	9.2564	8.104	7.1544	10.6756	8.6549	9.2438	11.9213	13.7219	7.7927	10.6646	12.2527	10.673	9.0763	13.4965	9.2818	5.5376	13.4528	8.4814	10.5169	11.6033	12.6962	9.3488	14.7649	10.357	7.0082	13.5834	8.0007	9.8849	10.0672	10.509	10.5793	10.3696	9.998	9.0304	11.3712	8.3868	8.803	10.7385	6.5767	10.8686	8.6221	12.5439	8.002	7.6901	9.1747	8.0106	8.6029	13.5459	10.9772	9.0055	6.9533	10.7135	11.5303	9.5411	9.9198	8.5987	8.315	11.9247	12.5726	9.4388	9.0274	10.2018	14.215	11.181	8.8793	8.2487	11.2608	10.4593	10.9116	10.7619	8.812	9.5807	12.2336	11.5847
PF3D7_1434500.mrna1_1	PF3D7_1434500.mrna1_1;1272	1272	11.2675	11.3359	8.2829	8.9352	8.5838	9.9842	10.0229	10.9619	9.4685	11.7445	9.5021	9.9635	8.7468	9.4912	8.961	9.7146	11.3603	13.4001	7.9821	10.8689	12.2504	11.358	8.3599	13.5674	9.9239	6.8178	13.908	8.5767	10.4453	12.262	12.271	8.5578	14.8931	10.5923	6.5265	13.4447	9.833	9.8157	9.5177	10.123	10.3228	9.8627	10.093	9.3232	11.0833	7.8841	8.8329	10.4066	5.2071	10.7491	12.424	13.2306	9.9621	7.9954	8.1232	6.3735	6.857	12.563	9.8857	9.5453	6.8732	11.3564	11.514	9.3935	11.1102	8.4575	8.636	11.6114	11.0543	8.4975	8.5542	8.8256	13.3889	9.9748	9.4058	7.9686	11.4865	10.7501	10.0988	11.9528	9.1317	8.7584	12.5433	12.1184
PF3D7_1434500.mrna1_1	PF3D7_1434500.mrna1_1;1273	1273	11.3771	10.99	7.4991	9.0339	8.6538	9.7161	8.6257	8.1439	8.2187	11.3707	9.7389	10.7917	8.302	9.2873	8.9319	9.0045	8.7317	11.7343	8.2634	10.246	13.1507	8.9358	8.1734000000000009	13.074	8.8571	3.6323	12.1816	8.3739	10.1036	11.87	10.1022	8.1797	14.5861	8.992	5.849	11.905	9.3443	9.3514	9.3367	10.9987	11.2106	9.2862	8.1488	8.3076	10.629	8.0331	8.6231	9.3625	5.4396	9.2693	11.2144	11.435	9.2267	7.7653	7.9452	6.7905	6.1014	11.8847	7.301	7.2422	6.7517	10.1831	10.1114	8.0946	8.6264	7.8556	6.6286	10.5999	10.815	8.7554	8.5129	7.6062	12.4358	7.9173	7.7721	6.8216	10.7583	9.8861	9.0494	9.7812	8.0025	6.8005	11.0761	11.4669
PF3D7_1434500.mrna1_1	PF3D7_1434500.mrna1_1;1274	1274	11.3591	11.0274	7.9146	9.1395	8.7086	9.3637	9.06	8.3333	8.1045	11.4976	9.7231	10.7634	8.4357	9.8762	8.2486	9.7144	9.2981	12.0439	8.4174	10.4127	11.707	9.7556	8.2525	13.2254	8.8171	6.345	12.7841	8.3829	10.3288	10.9606	10.928	8.5389	14.6684	9.3281	5.9662	12.7576	9.6235	8.7634	9.91	10.886	10.6593	8.9071	8.0643	8.3564	10.9771	8.1486	8.1731	10.1969	6.7229	8.9575	11.4676	11.365	9.3164	7.6525	7.6844	5.7123	6.6366	12.3269	8.0384	7.2266	6.5325	10.7616	10.7889	8.7405	9.7288	8.1892	6.038	11.6525	11.2041	9.0175	8.4765	8.3528	12.9695	8.402	8.8216	6.7533	11.2385	10.2993	9.9229	10.3318	8.255	7.392	12.2236	11.4861
PF3D7_1434500.mrna1_1	PF3D7_1434500.mrna1_1;1275	1275	10.6429	10.5162	6.1012	8.7696	7.5236	9.3714	7.9769	7.4849	7.4618	10.7091	8.9923	9.16	8.1614	8.3119	8.3034	8.4955	8.2057	11.2951	6.6813	8.8033	10.8584	8.9919	6.4289	12.6122	9.2628	4.479	11.0516	6.5045	9.0105	10.1634	10.299	6.8147	14.1799	10.335	5.6673	11.0568	7.9843	7.9858	7.6515	10.2388	8.5008	9.4952	7.5932	7.8035	10.005	7.1536	7.2343	8.2279	6.0369	8.46	10.971	12.4146	8.5291	7.7756	4.7803	5.7388	5.1863	11.5156	7.6513	6.0159	6.3125	10.3456	10.3916	8.0204	8.6687	7.5938	6.8494	10.7545	9.5667	7.8268	7.3045	6.9063	12.112	8.0372	6.2506	6.3111	10.3274	9.68	8.5297	9.3928	7.6405	7.7536	11.3287	10.5285
PF3D7_1434500.mrna1_1	PF3D7_1434500.mrna1_1;1276	1276	9.1331	9.8458	6.3131	6.2604	6.8108	7.0761	4.7225	4.4963	6.1699	9.6531	7.2651	6.9661	5.5438	7.1776	6.3448	6.4621	5.1514	6.4453	5.5543	7.5045	8.0596	5.4152	6.6892	11.0859	5.7581	5.2342	7.9827	5.9866	7.3272	7.6658	4.8777	5.6032	13.7388	5.8858	5.2861	8.341	6.1839	7.1625	6.9963	8.9714	9.036	6.258	5.6496	5.8061	7.8128	5.9934	6.9868	6.856	5.1218	5.9796	7.8892	7.5688	6.2263	6.2069	6.0555	5.2063	5.8001	9.3925	6.3653	5.2219	6.3663	7.4284	7.5989	5.7452	5.2664	6.1434	5.3284	6.6878	7.8619	6.4268	6.3368	7.1578	10.0448	5.6533	5.0781	6.6594	6.6347	7.4404	6.2534	6.4883	6.5517	5.1243	7.7524	8.1812
PF3D7_1434500.mrna1_1	PF3D7_1434500.mrna1_1;1277	1277	8.3394	9.0617	5.4313	5.9625	7.8052	6.9616	5.9718	4.8263	5.9921	9.4511	5.6159	5.568	5.5119	8.2032	6.3752	6.4361	5.7115	6.3391	6.0732	7.1074	8.2112	4.5441	6.2038	11.1262	6.0398	3.5595	6.6556	5.7107	7.5729	7.6317	6.2172	5.4535	13.7185	7.2968	4.3491	7.3638	6.5538	6.7789	6.7625	9.4205	8.2322	8.2279	5.921	6.1204	6.8273	5.3341	6.7678	6.6997	4.6988	6.6398	8.478	8.8008	7.0793	7.0567	5.4588	4.5741	6.2763	8.9777	5.9383	5.5762	6.9117	6.8613	7.2489	5.7639	6.3531	6.5084	6.3323	7.3793	7.2801	6.599	5.3078	5.8868	9.9166	6.7015	6.0783	6.9314	6.9458	7.2973	6.4718	6.9706	6.6237	6.5743	7.681	8.3523
PF3D7_1434500.mrna1_1	PF3D7_1434500.mrna1_1;1278	1278	8.3885	9.4462	6.1948	6.2315	7.7188	6.8988	5.6957	5.076	7.1628	8.8103	5.8547	7.3514	4.8068	7.934	6.0832	6.555	6.2662	5.8897	6.4431	7.4679	7.7355	4.235	5.9432	10.016	6.869	4.2149	6.6953	5.2634	8.1162	7.843	6.4731	6.1546	13.0063	7.4537	5.0938	7.4848	6.2296	7.2409	6.017	9.1466	8.1162	5.6282	6.0199	5.3646	6.4491	4.7279	7.8965	5.7434	4.3096	6.9377	7.9171	8.1361	6.609	6.374	5.7296	4.5342	5.3388	7.4348	6.0978	6.0896	6.6793	7.2596	6.8362	4.9402	5.6496	6.5221	6.4785	7.6347	7.1234	6.2024	5.4941	5.3985	8.8563	6.791	6.0461	6.6157	7.911	6.7456	5.8432	5.9991	6.0959	6.6612	7.5172	7.6379
PF3D7_1434500.mrna1_1	PF3D7_1434500.mrna1_1;1527	1527	7.0727	8.9349	13.3703	9.3615	3.8032	4.3597	6.6963	7.69	4.9598	7.0017	11.3902	6.7811	9.1905	2.2449	4.6323	5.3611	8.1214	5.7181	3.9946	7.0629	10.8617	4.9303	5.31	5.7156	9.5666	5.7334	9.0756	5.2063	6.8779	11.3894	6.7227	4.8738	7.8901	9.9101	5.9009	8.1862	4.7312	7.5807	6.4642	7.3235	5.2798	9.5567	7.4399	6.9919	7.2081	6.0206	7.549	7.9473	3.7214	8.8133	5.8447	7.9705	7.3874	8.8322	9.3064	5.0557	5.0461	6.9682	6.9533	5.8268	5.9632	11.4448	13.2154	7.1581	10.6191	6.7712	6.093	7.7069	7.5991	9.1678	4.6753	6.1073	7.1713	6.4912	6.8035	5.7936	11.1083	12.4526	7.4342	10.9533	6.965	6.7719	8.6691	7.4442
PF3D7_1434500.mrna1_1	PF3D7_1434500.mrna1_1;1528	1528	7.0254	8.0024	13.0929	9.1852	3.5236	5.4947	6.9547	7.5826	4.6305	7.006	11.0083	4.7323	8.7405	3.9392	3.7581	5.6837	7.7932	5.7716	4.9491	6.2963	11.4959	5.3226	4.8841	3.8904	9.3131	3.7876	8.4258	5.1542	5.6879	11.4716	6.5584	3.0875	6.0398	9.8304	5.4363	7.2702	4.6129	7.0886	6.4542	6.4599	5.2071	7.8371	5.8755	5.9062	6.3576	5.7642	7.3884	7.9516	3.1293	6.7118	5.1461	7.5347	5.6594	8.8681	9.6884	5.4492	4.8058	5.3452	6.2485	5.9885	4.9846	10.7031	12.678	6.4939	10.3046	7.4264	5.4728	4.8782	7.3189	9.3083	4.9236	6.0804	5.073	6.387	5.6946	4.7355	10.516	12.6878	8.2124	10.2131	5.9437	5.3165	5.6854	7.9124
PF3D7_1434500.mrna1_1	PF3D7_1434500.mrna1_1;1529	1529	6.0457	9.5465	13.5726	9.6106	2.511	3.8718	6.7561	7.9392	3.4621	7.3002	11.5275	6.1851	9.2307	3.0339	5.2242	4.854	8.0952	5.2098	4.9607	6.3635	12.0161	4.1383	5.4598	5.9026	9.8738	3.6633	9.1909	5.0126	6.3468	12.1285	7.5983	2.5435	6.7683	10.3114	4.5021	9.5359	3.8904	7.4764	6.6702	7.875	3.9882	6.9815	6.1797	5.5151	5.6901	6.2075	7.8407	8.6022	6.2763	7.1731	4.441	6.8771	6.4748	5.5242000000000004	10.701	3.4542	5.9516	6.7987	5.2407	5.2227	5.3674	10.4934	12.901	6.991	10.5923	7.4645	5.4199	5.4919	7.148	10.4286	4.6781	5.5792	6.6541	5.522	5.7973	6.0235	9.8792	12.5202	7.6617	10.8347	7.4256	5.3363	5.2653	8.0311
PF3D7_1434500.mrna1_1	PF3D7_1434500.mrna1_1;1530	1530	6.1332	6.7658	4.5416	5.6826	3.269	4.7371	5.9809	6.7151	4.9345	7.0906	5.8319	6.3132	4.7159	2.85	4.6758	5.6147	6.4952	5.1342	4.1367	6.0466	5.8014	5.1465	4.5801	5.2813	5.7845	3.5874	5.6988	4.4581	6.5621	6.8755	5.0259	4.2456	5.546	5.3913	4.6668	4.2257	3.9279	4.406	4.6118	5.825	4.6182	8.436	5.4957	5.0418	5.9977	4.9054	4.1001	4.6141	3.0496	6.1727	5.1404	7.7471	6.3743	5.3111	5.2529	4.8012	3.6622	5.7527	5.0321	6.0009	5.6177	11.3489	5.8716	6.3801	6.5919	4.9662	4.9236	5.2506	7.4928	4.4101	4.8733	4.9991	6.3654	6.0942	6.0301	5.8179	11.2849	5.5151	6.1587	7.5289	4.5753	4.8958	5.9816	7.43
PF3D7_1434500.mrna1_1	PF3D7_1434500.mrna1_1;1531	1531	6.8968	7.4193	4.2365	5.4529	3.3349	5.7934	5.0418	2.9279	2.9873	7.3961	7.0641	5.5119	5.6682	4.2532	4.4673	5.4386	5.0708	4.6053	4.4647	6.2636	6.6427	4.9533	4.8027	5.4141	4.8288	4.4816	4.5242000000000004	4.7093	6.5402	6.7969	4.7065	3.9672	5.2566	4.7913	4.8435	4.4509	4.5211	4.6058	5.68	5.7642	3.4383	7.6727	4.2188	3.4581	4.8465	5.5838	4.1001	5.0193	4.1202	6.8086	5.8634	6.4121	7.0711	6.0932	5.7753	3.9001	3.8738	6.4489	5.8405	6.7093	4.7991	10.6646	7.3041	5.9869	8.2159	5.2207	5.8058	6.3818	6.2767	5.9919	4.2854	6.0418	7.6745	5.9814	6.7674	5.7785	10.4309	5.5702	6.6035	8.8115	5.8243	6.8108	7.1472	6.5963
PF3D7_1434500.mrna1_1	PF3D7_1434500.mrna1_1;1532	1532	7.0387	7.4051	5.3259	6.0911	7.6516	5.0909	7.1824	8.1715	8.7687	7.016	7.3526	6.1355	5.7222	8.4345	5.3151	5.6556	8.5586	6.0259	7.6658	7.2054	6.4101	4.5354	5.2657	6.7064	5.1926	6.2428	5.0828	9.5577	7.6981	6.8526	5.9771	5.4009	6.9094	5.4928	6.7627	4.1747	3.9174	5.5484	5.1268	6.8449	4.7339	7.345	6.1975	5.251	6.2475	4.7751	5.433	6.2104	4.5711	7.522	5.1651	7.6677	7.2327	6.4686	5.7249	4.6915	4.9265	6.1657	5.6556	6.2928	7.7166	10.4719	6.4534	6.3297	7.1308	6.393	7.4673	4.5292	8.8345	6.5357	5.7674	5.855	6.9912	5.9521	6.8422	7.8664	10.6927	5.9364	6.5081	8.1817	6.052	6.2968	6.0889	8.7394
PF3D7_1434500.mrna1_1	PF3D7_1434500.mrna1_1;1533	1533	8.7433	8.4628	6.0103	6.413	7.771	5.2095	7.672	8.4656	9.0035	8.4822	9.3547	5.6378	6.6081	8.9272	4.717	5.5786	8.8121	6.4749	8.8434	7.8282	6.8829	5.1558	6.7536	5.5176	5.8319	6.7133	4.6696	9.8568	8.1614	7.2183	6.6187	7.9631	6.101	6.4021	6.6307	2.9561	5.0993	5.44	6.263	8.155	4.3154	8.2277	5.8809	5.1985	8.0784	5.9977	6.011	6.0824	4.126	8.7779	6.76	8.5642	8.3813	6.2553	5.7949	5.9853	4.4718	7.9122	5.1611	7.5024	8.4903	11.6919	8.8281	6.9304	7.9966	5.3262	6.9454	6.574	9.7289	6.2884	6.1773	5.4416	8.2347	6.0339	8.353	8.0101	11.6271	6.4469	7.9202	9.4009	5.6633	6.7782	7.1079	9.0629
PF3D7_1434500.mrna1_1	PF3D7_1434500.mrna1_1;1534	1534	8.5061	9.6557	6.5945	6.9675	8.5265	5.856	8.3088	9.7403	10.0628	7.0448	9.1104	7.9748	6.007	9.2283	5.434	6.0727	9.6876	7.1641	10.2002	8.674	10.2425	6.5269	7.9852	10.6897	6.7661	7.9577	5.1342	10.4893	9.1094	9.6038	6.7766	8.2547	10.7216	7.2385	7.7692	4.9639	5.1619	6.1022	6.5228	8.8945	5.3909	7.0512	6.6582	6.2059	7.8867	6.1741	6.4162	6.2651	5.0548	8.7393	6.8728	8.179	8.1579	6.6075	5.9411	6.3789	5.9427	7.8851	5.607	7.2657	8.9266	12.6411	8.1425	10.5598	9.0254	5.9905	6.3298	6.1607	10.1411	5.5616	7.0356	5.5638	8.7182	6.3521	7.3399	8.8878	12.4575	7.8878	10.2428	9.9707	5.7952	7.3124	7.045	9.6402
PF3D7_1434500.mrna1_1	PF3D7_1434500.mrna1_1;1535	1535	7.6927	7.2918	6.3928	6.0747	8.4769	6.2436	7.7706	9.1768	9.4823	7.3251	6.8723	5.7331	6.1906	8.7931	5.765	5.8156	9.5597	6.5587	9.4483	7.1926	9.3329	5.4867	6.6589	5.5552	6.5651	6.8236	3.2048	9.6908	7.9708	9.4673	7.1723	6.839	5.9086	6.8025	6.5801	4.857	6.9405	5.2761	6.3297	6.0409	7.4688	6.488	8.7362	7.4786	8.051	6.8691	6.3539	6.6343	4.278	7.0322	6.6616	9.145	6.7594	6.4741	6.2288	5.6444	6.1104	7.419	5.9807	6.6143	8.098	10.3954	8.2218	7.4021	7.5861	7.7129	6.1504	7.3706	9.1864	6.4494	5.9966	5.7412	7.583	5.6857	7.3361	7.3849	9.6741	7.5431	7.6019	8.6159	7.0227	6.4548	7.8574	9.5289
PF3D7_1434500.mrna1_1	PF3D7_1434500.mrna1_1;1536	1536	8.2183	7.5429	6.3549	6.1422	8.0011	5.1416	8.3482	9.449	9.505	7.5076	7.6171	5.4989	6.5916	9.1526	6.0177	6.517	9.5234	6.7134	9.9276	8.2063	10.1992	5.4356	7.6741	5.2513	6.5892	8.3905	4.4502	10.6219	8.3688	9.6694	6.529	7.4067	5.5254	6.9922	8.2405	5.1043	5.9231	5.9439	8.1957	6.4487	6.1359	8.0043	6.5523	7.0297	7.9777	5.729	6.8171	8.687	4.7554	8.4676	7.8162	7.1281	8.2394	6.6837	6.4586	5.0496	5.5229	7.4146	4.9074	7.1047	8.6273	8.9406	9.352	8.2304	9.7067	5.7162	7.1344	6.8374	10.9158	6.5989	6.3514	5.5466	7.9102	5.8885	6.9044	8.3449	9.0643	7.767	8.8437	10.2401	6.0161	7.5938	7.0969	10.5682
PF3D7_1434500.mrna1_1	PF3D7_1434500.mrna1_1;1537	1537	7.1548	6.626	6.6131	6.8895	9.5807	6.6991	7.6078	9.3038	10.3208	6.8099	7.4376	6.0976	5.7732	10.1119	6.2651	5.3614	9.7032	6.9829	11.0669	9.6028	6.9815	5.4848	7.6317	6.0676	5.223	6.7639	5.2627	10.9951	9.9896	7.8566	7.7764	7.9565	5.9878	6.1079	7.9276	5.5792	6.6375	7.0496	6.5353	5.1363	7.542	5.4967	6.7733	6.9689	6.8521	5.5907	6.3691	6.0152	5.9442	7.138	6.7901	6.9903	7.264	6.5944	6.9913	5.2304	5.9754	6.7942	6.6225	6.7454	8.4258	9.7706	7.9123	8.2188	7.9187	6.5024	6.013	8.7957	10.3993	6.1884	6.5322	5.8972	7.1552	7.0053	6.9703	8.3323	9.4855	7.4951	8.7063	8.6323	6.6401	6.4038	9.4726	11.4383
PF3D7_1434500.mrna1_1	PF3D7_1434500.mrna1_1;1538	1538	7.4855	5.9953	7.4895	6.1459	8.5174	4.9722	7.0402	8.1705	8.9807	7.1979	8.7738	7.118	4.7729	8.9646	5.263	5.087	7.8915	7.0085	9.9589	7.3389	7.3088	5.7552	8.7276	5.5622	6.1348	6.7155	5.6769	9.7302	7.6083	8.8364	6.3658	10.0193	5.0152	6.1131	6.6209	5.1566	6.2065	5.6548	5.7057	5.0976	7.4763	6.1502	6.0809	6.714	6.9527	6.0841	6.1212	6.3429	5.6924	7.498	5.7027	6.6418	8.0535	6.5019	6.2763	5.5195	4.5583	6.6134	6.5667	5.5598	8.1875	9.6288	11.4961	10.5498	7.5487	5.8875	5.8659	8.8349	7.7936	5.4269	6.5395	6.2369	7.157	6.9142	5.6229	7.9587	10.0159	8.291	9.5571	8.4255	6.2604	6.5892	9.5192	8.7507
PF3D7_1434500.mrna1_1	PF3D7_1434500.mrna1_1;1539	1539	6.2304	5.407	6.5515	5.1497	6.9929	4.7944	6.1723	5.729	7.0662	6.6738	7.228	4.7501	5.852	7.022	3.9317	5.2709	6.4348	6.6207	8.4548	5.4253	5.7032	4.4607	6.6792	4.8304	5.9651	5.6447	3.8807	8.4826	6.6665	5.6556	5.5444	7.6046	5.5279	6.3034	4.4416	4.0514	6.0811	4.62	5.0819	5.532	4.6311	5.3118	5.5068	5.0018	6.3689	5.4529	7.058	4.3125	4.1489	6.1127	5.3726	5.5229	7.3605	6.7013	5.0777	4.5981	4.6719	5.1635	5.9086	5.3501	5.7895	9.4042	4.7955	6.9103	5.9293	6.1432	4.8723	5.4283	6.643	5.634	6.1387	5.4279	6.2869	4.4243	6.3574	5.8258	8.2263	6.6591	7.2963	6.7069	5.9162	5.7029	5.8535	7.2143
PF3D7_1434500.mrna1_1	PF3D7_1434500.mrna1_1;1540	1540	6.3318	5.5714	6.2778	5.0738	6.9444	5.6439	5.2843	5.7573	7.1733	6.272	6.8175	4.4229	4.6554	6.9435	4.7745	5.5261	6.111	5.3688	8.763	4.861	7.3544	4.6112	4.111	6.1865	6.3501	5.4925	5.1106	6.8384	4.9189	6.7411	5.4851	2.5135	5.6182	7.0839	5.6363	4.6571	6.1857	4.7986	6.0415	4.3875	4.2698	4.6559	4.8972	4.8395	5.3041	5.263	5.2199	5.2675	4.3764	3.4463	5.2731	5.4692	7.206	4.7404	5.318	4.431	5.0108	3.9607	5.5729	5.0879	8.0629	6.2666	5.6433	6.2687	6.057	7.1555	4.5116	5.2843	5.3688	5.1064	4.2758	5.1379	5.8227	6.8144	5.5692	8.3016	7.3757	5.5267	6.842	6.7249	7.5193	4.8515	6.002	5.5141
PF3D7_1434500.mrna1_1	PF3D7_1434500.mrna1_1;1541	1541	6.1428	5.6276	5.6106	5.6901	6.2756	6.6633	5.0583	3.3827	5.7208	5.4289	5.7952	4.2441	4.4906	6.1247	7.2078	4.995	5.0887	5.2772	9.0819	4.3082	6.3014	3.7082	4.8084	5.8831	5.6085	4.1285	2.9764	5.8674	4.2943	6.0444	5.7629	4.6707	5.6023	6.3425	3.4263	4.2434	4.4148	4.5404	5.2071	3.6792	3.4712	4.0841	5.3291	4.2972	5.6311	3.0444	5.4135	5.4067	2.9745	4.9814	4.3785	12.5441	5.615	5.189	4.9136	4.2965	4.2479	5.6662	5.1127	4.4229	5.3999	6.0297	5.8941	6.1989	5.4588	5.8659	5.5179	5.3413	4.723	4.3868	4.9565	5.1759	5.3957	6.6171	5.2521	5.0103	6.6457	5.4249	6.4068	5.7167	5.8081	4.3009	5.9222	4.3875
PF3D7_1434500.mrna1_1	PF3D7_1434500.mrna1_1;1542	1542	6.0363	4.8733	5.1831	4.079	5.2806	6.2073	5.1851	4.3778	3.9653	5.7007	5.8755	3.6439	5.1144	3.5097	4.157	5.7584	4.9537	5.7195	4.3363	4.5204	5.4922	4.8505	4.8232	5.3381	5.3273	4.1185	5.2716	5.2079	5.8728	5.6061	4.8714	4.9463	4.5223	5.8812	2.9088	5.5018	5.4744	6.047	5.0228	5.5472	3.7004	4.6651	5.5518	4.3241	5.0652	5.6562	5.2083	4.5928	2.211	4.0635	3.4906	4.5254	5.0862	6.0002	5.8773	5.4416	3.9782	5.257	5.3778	3.7485	6.0422	5.2464	5.897	5.594	5.6179	4.7586	4.6769	5.5423	3.4005	4.7661	4.479	5.2612	5.9514	5.2832	5.4851	5.9505	6.8336	5.7007	6.4019	5.9885	6.283	5.0259	6.0058	5.5951
PF3D7_1434500.mrna1_1	PF3D7_1434500.mrna1_1;2219	2219	6.0394	5.5011	5.6462	4.8017	3.5558	4.7479	4.8037	5.2784	2.3646	5.3505	4.5211	5.805	4.4931	4.1961	4.5503	5.5753	5.8309	4.7592	5.3523	4.5832	6.5893	4.9146	4.2683	5.0807	6.34	4.2165	4.0925	4.2854	4.9369	6.7248	5.4313	2.9819	5.4617000000000004	5.4989	4.5826	4.8914	5.7503	3.1795	4.238	4.2126	4.0268	3.7814	4.9869	2.9561	3.7687	3.7592	5.3041	4.9937	2.5261	4.9869	5.0947	5.0997	5.076	5.489	4.4236	3.1506	5.0687	5.7793	5.2357	5.2649	5.6387	4.9458	5.3183	5.3593	5.4456	5.2196	4.7225	5.4692	5.2566	5.3111	4.9112	4.8914	5.0811	5.5913	5.4406	5.2865	5.6656	5.4135	6.4004	4.4502	4.3674	2.7115	4.4012	6.3087
PF3D7_1434500.mrna1_1	PF3D7_1434500.mrna1_1;2220	2220	5.4195	6.0206	4.6988	5.813	5.3868	4.1473	4.8704	5.4864	1.8032	6.0685	5.9535	4.0798	6.2184	3.8856	4.5723	5.76	5.5586	5.0652	5.0925	5.7519	6.1014	4.9231	5.6094	10.6831	5.746	5.1902	4.1457	5.1383	6.0319	6.1461	5.9588	3.6229	10.7344	5.4179	4.5527	4.0704	4.1235	4.6792	5.0233	4.7339	5.1127	4.7071	4.5027	4.1077	5.0175	4.1667	6.5966	4.9959	4.7592	4.8089	5.6628	4.4162	4.2373	5.9889	3.4568	4.2987	5.1043	4.9477	5.1416	4.2847	5.8475	6.5336	5.3999	5.3995	4.3519	5.4689	5.0938	4.8733	6.1849	4.1627	4.4581	5.2649	4.8875	5.2437	6.0579	5.7206	6.4832	6.0475	5.9196	5.0475	4.1739	3.1985	5.8572	6.753
PF3D7_1434500.mrna1_1	PF3D7_1434500.mrna1_1;2221	2221	5.7474	5.299	5.2449	5.1355	5.0721	5.6744	5.0587	4.6611	4.0461	6.1635	5.6741	5.0682	5.7134	4.06	5.4499	5.0492	5.5494	4.1731	5.3954	5.8286	6.4424	5.204	4.9126	5.1747	5.6482	4.193	3.3349	5.4799	5.6614	6.1311	5.1997	4.0479	5.3462	5.0657	4.7148	3.7527	4.3234	5.9855	6.2546	3.904	5.128	3.6404	4.3248	4.6719	4.3067	4.1875	6.545	5.5141	3.5135	1.8953	5.2323	4.975	4.8017	6.1436	4.934	3.9828	5.2012	5.3757	6.0826	4.1218	4.5116	5.9581	4.8822	5.3844	4.6792	5.0849	3.2388	5.4084	7.5774	5.4545	5.7271	5.1432	5.3147	6.1683	5.4568	4.5097	6.0845	5.4128	4.9941	5.1243	4.1481	4.6531	4.9107	8.056
PF3D7_1434500.mrna1_1	PF3D7_1434500.mrna1_1;2222	2222	5.5656	5.503	4.904	5.756	3.1424	5.4828	5.6977	3.4712	4.126	6.378	4.2071	5.6594	5.8595	4.5348	4.6645	5.2369	5.2739	6.7836	5.0657	6.6716	6.2145	5.1152	4.9607	5.1449	5.504	2.8738	3.6736	5.2091	5.4841	6.5326	6.7425	7.3124	5.6704	5.6545	5.3802	4.3226	2.905	4.4463	5.3391	4.5844	5.013	4.1667	4.7032	4.393	5.6857	4.4175	4.9699	5.5021	3.5033	4.2242	5.2338	5.3754	4.9193	5.3906	5.2242	4.3284	6.047	5.3663	6.5337	5.3954	4.6194	5.5515	5.2858	4.7866	5.0648	5.7469	4.3038	5.7227	6.513	5.1938	5.4696	4.6611	5.8694	6.3591	4.4835	5.8914	6.7357	5.6831	5.5937	5.7837	5.0219	3.8329	6.0811	6.6447
PF3D7_1434500.mrna1_1	PF3D7_1434500.mrna1_1;2223	2223	6.1609	5.2369	5.1538	4.8176	5.1667	5.366	5.6837	4.3067	5.4601	5.9215	5.1081	4.342	5.0352	2.319	4.627	5.1655	5.8445	5.1416	6.3816	6.2909	5.7916	5.3988	5.348	5.0828	4.7463	3.466	5.5925	4.554	6.0067	5.2234	6.1661	5.4793	5.0665	5.3719	5.0175	5.2215	4.2847	5.9814	5.6296	5.1894	4.7164	4.841	4.9174	4.9773	6.4687	2.0738	5.7708	5.694	5.5534	5.2411	4.2149	5.5166	3.7645	5.6014	5.2071	5.1006	4.5613	5.4761	4.9584	4.6206	6.052	6.0934	5.6676	4.9561	5.7573	4.706	3.4515	5.4057	6.4146	4.7808	4.4182	5.5996	5.8637	3.8689	5.3719	5.8014	6.1639	5.4992	5.4558	5.5702	4.6135	3.2854	5.5874	6.5765
PF3D7_1434500.mrna1_1	PF3D7_1434500.mrna1_1;2224	2224	5.9658	6.1849	4.5166	5.568	4.3241	4.9973	4.3118	2.6135	4.6775	6.2596	5.701	4.9378	4.6282	4.193	5.5692	5.3509	5.4857	5.2441	5.1671	6.1717	5.9148	4.1731	5.7249	4.5826	5.4835	5.1289	5.0592	5.8232	6.2858	5.3712	5.3216	4.2257	5.4594	5.3413	5.8597	3.5361	5.6299	5.6974	5.4195	3.5059	4.7208	4.1227	4.9491	4.3298	5.6639	5.2813	6.0099	7.0888	3.7698	3.8866	5.3049	3.9764	4.7613	5.5619	5.0858	5.2939	4.4912	5.6656	6.1247	5.1189	5.5376	5.6244	4.7004	4.9155	4.2464	5.6789	4.9231	4.7306	6.5593	3.3674	6.0442	5.2891	5.7301	5.9071	6.1108	6.1123	6.105	5.0605	6.1102	5.2824	4.9787	3.4087	6.2132	7.3027
PF3D7_1434500.mrna1_1	PF3D7_1434500.mrna1_1;2225	2225	6.9091	5.7871	5.0687	6.0555	4.9639	5.3516	5.3607	5.5005	5.153	5.6247	5.142	4.62	5.4067	4.1739	4.8679	5.588	5.013	4.8639	5.5444	6.6318	7.3095	6.1725	5.5395	6.8314	5.6596	3.8846	4.2311	5.1256	6.7221	5.7263	6.0402	4.6375	7.098	5.8681	4.3125	5.2634	4.251	5.1018	5.2743	5.2392	4.8017	4.2683	5.5182	5.4246	4.7586	3.9193	5.3992000000000004	5.2008	4.4074	5.5901	5.3413	5.1961	5.6346	6.6822	4.8084	4.8176	5.541	5.347	8.0611	5.4696	6.1739	6.0076	5.6511	5.2843	4.8992000000000004	5.2044	4.477	4.8704	6.6424	5.433	5.6648	5.7051	5.3377	6.0442	5.5273	6.1878	5.8736	5.804	6.3089	5.5699	4.14	5.2028	5.6073	7.1076
PF3D7_1434500.mrna1_1	PF3D7_1434500.mrna1_1;2226	2226	6.0911	5.2555	4.9561	5.7991	5.3576	5.5084	5.7993	3.342	4.2203	5.7331	6.1985	5.3565	5.6673	4.9246	5.3345	4.3212	5.1436	5.6124	5.8181	6.6449	5.9542	5.843	5.2277	5.3341	5.4273	4.8782	3.7517	5.2705	6.2937	6.086	4.9639	4.4476	5.7952	6.7185	4.6848	4.9828	5.1018	5.0023	5.1123	4.7032	3.9222	5.0738	4.6736	5.0076	5.1795	3.4019	6.5785	4.8866	5.0317	8.9548	5.7931	5.8138	3.0993	6.0982	4.8909	4.6519	4.691	6.0598	8.6304	5.5113	6.0431	5.1497	5.9495	5.319	4.8359	5.7557	4.5993	6.0947	7.2999	5.2338	5.7439	5.2906	6.2955	7.6304	5.8061	6.2228	6.5674	5.9481	5.6702	6.1635	5.3572	4.8649	4.9477	6.3487
PF3D7_1434500.mrna1_1	PF3D7_1434500.mrna1_1;2227	2227	6.0494	6.1627	5.0325	5.2137	3.3909	6.392	5.1631	4.2876	4.557	6.0596	7.68	7.6733	5.0063	2.5656	6.557	5.4565	5.295	6.4754	3.8875	4.6508	6.2968	4.0687	4.3847	3.6182	4.8684	4.554	4.8684	5.243	5.6008	6.2315	5.7214	2.943	5.6476	5.5185	3.8699	4.5527	5.5298	5.8006	4.9006	3.1651	4.5292	4.4249	3.7729	4.9672	5.4983	3.466	6.2044	5.7186	5.281	2.9165	5.8679	5.2694	3.4581	6.0058	4.9222	4.9745	4.9782	5.318	9.4606	5.5497	5.3074	5.7913	7.2961	5.1546	4.845	6.3359	3.7442	3.9672	4.2055	5.8575	3.9809	5.0635	5.3625	9.5752	6.1402	5.4323	6.2188	6.3091	6.0257	5.073	5.9446	3.8777	4.594	5.5814
PF3D7_1434500.mrna1_1	PF3D7_1434500.mrna1_1;2228	2228	4.904	5.6845	5.4568	6.3318	5.6421	5.6358	4.3736	4.7274	4.9355	4.9787	7.5331	7.4675	5.814	3.3882	4.7824	4.4343	5.7856	6.3899	5.3597	5.9463	5.2698	4.6525	5.8248	4.275	5.0747	4.3799	4.3625	5.4002	5.572	5.2536	6.4951	6.5511	4.8895	4.8992000000000004	4.9814	3.5981	4.1946	4.0695	5.0374	4.0993	4.8851	4.9307	4.8151	5.269	5.1485	4.0233	6.1373	6.4375	4.3082	5.1457	5.302	5.0712	3.5741	6.4469	4.5021	5.2415	5.5625	4.6977	9.7961	5.1623	4.9373	6.1371	6.6147	4.7608	5.4558	5.7538	4.845	5.0413	6.3983	5.0575	4.6837	4.7835	5.5904	9.223	5.6789	4.841	6.2867	5.9409	5.4279	6.156	6.5486	5.3579	5.374	6.1169
PF3D7_1434500.mrna1_1	PF3D7_1434500.mrna1_1;2229	2229	6.3933	6.0587	5.3561	5.1542	2.511	7.368	5.0299	4.8777	4.6294	6.3158	8.2481	9.1803	5.0938	1.4489	6.4053	5.4519	5.558	7.0901	6.0074	5.7682	4.9964	5.7444	7.5246	6.565	5.2731	4.0592	5.3909	4.8714	6.152	5.8785	6.2048	8.2155	6.1896	5.8084	5.5457	5.0308	5.07	4.5423	5.9558	4.8699	5.044	5.7592	5.1355	4.2257	5.9071	5.0959	6.1445	5.1635	3.3205	5.4087	6.1189	5.3445	5.223	9.8234	5.3395	6.1438	4.2705	3.4647	10.8387	5.2772	5.2407	6.6579	8.4055	5.7498	5.0832	5.6273	4.811	5.6121	7.2554	6.233	5.2157	4.497	5.3646	10.2152	5.753	5.4614	7.8071	5.1367	6.5492	5.6915	7.1826	4.4861	5.7412	5.9957
PF3D7_1434500.mrna1_1	PF3D7_1434500.mrna1_1;2230	2230	6.5114	5.2858	5.9844	5.2668	4.811	5.4199	5.9435	4.1018	3.9955	5.91	7.3215	6.9937	5.3653	5.2165	3.9411	4.9222	4.634	5.7639	5.9623	5.729	6.3484	5.5024	5.8664	5.2739	4.1859	4.3399	3.9373	5.6851	6.7369	5.9921	5.5351	5.3649	5.6162	4.3255	3.4502	4.4938	4.2585	5.3154	5.374	5.0201	4.3023	5.017	4.8728	4.7918	5.537	5.0768	5.9912	6.4552	4.0018	4.6814	5.9153	5.3431	4.0575	8.1055	5.0312	5.1771	4.1707	5.7538	9.3831	5.128	5.546	6.1817	7.7308	5.6126	5.4016	5.3005	4.9269	5.2887	5.8841	5.6047	5.133	4.6363	5.6264	8.898	5.382	5.3844	5.7024	8.3325	5.5223	5.5807	5.7068	5.1173	5.6156	6.7704
PF3D7_1434500.mrna1_1	PF3D7_1434500.mrna1_1;2231	2231	7.2973	6.3049	5.5699	5.2821	5.8032	7.8028	6.9352	7.1849	4.9231	7.4993	9.8145	10.4679	5.9222	5.1189	6.3454	6.6519	7.4592	8.425	5.6256	8.1888	6.2061	9.6744	5.3995	4.9718	5.3981	4.5053	7.2959	5.3837	8.7868	6.53	9.1293	5.5644	6.5225	5.9067	5.2743	6.8959	6.4949	6.1795	6.3443	4.6702	5.8866	6.8881	5.853	4.7793	8.4601	7.3192	5.8435	6.4576	4.6182	7.882	7.9916	7.409	7.5382	12.0874	5.5674	6.2778	5.2353	6.3537	12.0412	7.2875	5.848	6.3731	10.975	6.3966	5.2008	7.5061	6.7237	6.3366	7.2707	5.6693	6.3223	4.7301	6.6141	12.3556	8.2228	6.5207	7.5312	10.6239	7.3635	5.7926	8.1131	7.177	7.4711	7.4779
PF3D7_1434500.mrna1_1	PF3D7_1434500.mrna1_1;2232	2232	7.8081	5.7848	4.8953	6.3172	5.4202	6.9552	6.6776	5.7737	3.2645	7.4546	7.8668	10.0158	5.824	4.8699	7.3266	6.9874	5.5832	8.3761	5.6918	9.0775	6.9759	10.4241	5.0631	6.2336	6.2767	6.2007	7.435	5.7361	9.1026	7.5477	10.1208	5.2954	6.0501	6.9566	5.5454	7.0259	6.1715	6.3212	6.7573	4.3023	5.1144	7.6845	6.251	5.5868	8.8783	5.7015	6.0923	6.8903	3.4114	8.6923	6.87	6.1459	7.334	12.217	5.557	5.0352	6.0132	5.8379	10.7417	6.9319	5.6519	6.9613	11.4904	8.1052	5.047	7.7603	6.784	6.8676	9.0568	5.477	5.7764	5.7921	6.1483	10.7706	7.5331	5.5065	6.7823	10.8148	7.8869	5.9112	7.4756	7.9953	7.2695	7.8906
PF3D7_1434500.mrna1_1	PF3D7_1434500.mrna1_1;2233	2233	8.1841	4.6011	5.4138	5.7536	4.4957	5.8669	5.9107	5.0126	3.9937	7.6843	5.6326	8.917	6.0566	4.7409	6.2608	5.7208	4.9937	7.7889	5.8212	8.4452	6.7163	10.3981	5.0548	5.4168	6.6885	4.1627	6.8189	5.9359	8.9179	6.9161	10.2896	5.3331	5.6366	6.5087	4.9103	5.9146	5.2157	6.0146	6.957	5.1177	4.7517	7.0903	6.1583	7.7665	7.5571	5.5993	6.2376	7.151	4.8125	8.161	6.2001	10.7561	7.4091	12.2061	9.2328	5.4199	5.0934	5.6381	8.1835	8.0092	4.9355	7.4985	10.1781	6.9687	3.7623	6.005	5.7965	6.7808	7.5329	8.4463	5.2532	5.8755	9.305	8.2065	8.3259	5.6496	7.1402	9.8014	7.3106	6.3273	5.2939	6.8403	6.9676	7.7153
PF3D7_1434500.mrna1_1	PF3D7_1434500.mrna1_1;2234	2234	8.1084	5.9035	5.3653	5.3031	5.2983	5.8146	6.0498	5.1538	4.4601	7.8336	5.6834	8.2324	5.7751	4.0609	5.3978	5.6473	5.6685	7.639	4.9331	8.0184	6.6505	9.627	5.5379	6.6029	6.2396	4.3944	4.9155	4.9887	8.8643	6.8439	9.0366	4.8027	6.3067	6.3161	4.3547	6.5379	5.0635	5.9167	6.151	4.4699	4.5008	7.5028	5.1198	6.0477	6.7773	4.8904	6.1615	6.6716	4.9635	7.4792	6.4315	10.0702	7.0528	11.0214	6.2937	5.6792	4.9773	6.2126	7.3117	7.3509	6.1006	7.331	9.3563	6.8198	4.8043	5.7993	6.492	6.7447	7.3277	6.1793	4.9887	6.1385	6.6516	6.8186	7.37	5.4709	7.282	9.8554	7.4091	6.0561	6.439	5.7814	6.5863	7.9226
PF3D7_1434500.mrna1_1	PF3D7_1434500.mrna1_1;2280	2280	8.5587	7.257	11.0584	9.106	5.7444	8.3777	8.9233	5.6221	5.1035	8.7711	6.5583	8.3949	9.008	5.254	8.4193	10.386	6.0551	7.8457	5.7832	7.8046	8.7147	6.3323	5.7544	7.5917	7.4288	5.8701	10.5148	6.3642	7.7812	8.5638	8.0151	4.9736	7.5329	7.6759	6.1075	10.9609	8.3295	11.1062	7.3716	6.3804	7.0969	8.5202	9.028	7.6805	8.4111	12.1686	10.7818	7.5588	5.879	10.5992	7.068	9.6002	9.044	9.0705	7.7406	12.4684	7.8034	8.6678	7.9322	12.417	4.7666	9.6968	9.4398	8.8518	9.2544	6.0938	5.7538	9.2066	7.8417	8.6696	12.6788	8.1383	9.8955	9.0066	12.465	6.9306	10.4176	8.8003	8.6595	9.9573	7.0288	7.659	9.8871	7.7892
PF3D7_1434500.mrna1_1	PF3D7_1434500.mrna1_1;2281	2281	8.9278	7.1388	7.6366	9.2956	7.0328	7.8117	5.9222	4.0993	7.6091	9.1299	6.9789	8.2353	8.2638	7.1632	8.1453	6.7038	6.5747	7.7699	5.2795	7.7958	9.6541	6.0121	6.3837	7.3993	7.669	6.6872	6.2166	6.8847	7.7882	9.0658	8.1744	5.4239	7.6299	8.1111	6.4917	6.9942	8.1794	8.0039	7.0748	6.2052	7.669	9.2719	6.9034	6.2666	8.2346	7.8847	8.6904	7.8708	5.3885	10.8873	6.689	6.6129	7.4508	6.5102	8.2642	5.5665	8.7462	8.2357	8.133	7.0551	4.9472	9.1203	9.2679	7.4589	6.2342	8.0464	6.1212	9.7482	7.1135	8.8257	7.3764	8.6213	9.581	8.723	7.9916	6.8786	9.4388	9.0628	8.4997	7.4483	7.5697	7.0052	10.1536	7.6454
PF3D7_1434500.mrna1_1	PF3D7_1434500.mrna1_1;2282	2282	7.6228	7.0217	5.3501	7.3281	4.5625	7.0076	8.9124	6.0277	4.935	7.567	5.7703	7.5166	7.1376	4.742	7.7287	10.2038	6.0796	5.2529	5.4091	5.9236	7.9486	5.3255	6.4783	6.3363	6.7948	5.5002	5.8362	4.7159	7.1596	7.5182	6.7122	6.0704	6.5598	6.7136	4.7602	4.9021	5.9174	7.1021	6.6283	5.8189	7.5073	7.4555	6.5416	7.1758	6.5862	7.0278	7.7992	5.7642	4.0824	9.0752	6.3074	6.5899	5.9307	6.58	6.5308	5.5601	8.4193	6.8891	6.4431	6.1928	4.8787	8.169	8.1429	7.4701	4.1144	5.9572	6.1418	8.6752	5.4803	7.7909	6.3356	6.8476	8.853	7.2151	6.2974	5.9392	8.8929	7.406	7.3254	6.5697	5.8819	6.021	8.8799	7.0092
PF3D7_1434500.mrna1_1	PF3D7_1434500.mrna1_1;2283	2283	7.3332	6.9384	6.0065	7.018	4.5916	7.7147	7.296	5.694	5.8258	7.172	6.9945	7.1082	6.1035	3.6017	7.4572	8.4248	6.3523	6.0566	5.2005	6.6904	8.7437	6.4316	6.3804	6.4268	5.9844	6.0372	6.0204	5.5245	6.739	7.4072	7.1707	5.8243	7.0516	6.1572	6.4809	6.0461	7.7503	7.3641	6.3556	5.4459	9.166	7.0318	6.2382	6.7681	7.5108	6.9121	7.6494	6.2348	4.7634	8.207	6.3618	6.5635	5.6913	8.7665	7.3671	4.3154	7.2824	7.3507	6.1677	5.9435	5.4825	7.831	8.0912	7.1293	6.1052	6.852	6.6179	7.4835	5.5286	8.606	5.6358	8.1166	8.4774	6.3356	6.634	6.0913	7.8978	7.0865	7.3019	6.3975	6.9634	7.5296	7.9122	6.9951
PF3D7_1434500.mrna1_1	PF3D7_1434500.mrna1_1;2284	2284	5.8268	6.5857	5.516	6.2591	4.1723	7.9103	5.3067	5.8382	3.5236	6.6251	6.5705	5.3702	5.6991	2.9819	7.9543	6.023	4.6135	5.2731	5.6387	5.4838	6.8987	5.1953	5.4731	5.306	5.3667	5.2532	4.2227	5.527	5.4851	7.08	5.5999	4.5801	6.0043	5.7663	5.517	4.9293	5.9477	5.9112	5.791	3.7431	5.7756	5.684	5.5531	5.3455	5.3266	6.1218	6.8957	4.756	5.5286	8.4235	5.8135	5.9193	4.848	5.1546	5.6407	3.7181	7.4266	6.4021	5.5163	5.4074	4.5342	6.8481	6.7306	5.1022	4.8953	5.5723	8.4964	4.9491	5.6679	7.118	5.7944	6.8534	7.1732	5.647	5.2891	5.0299	7.697	6.4343	6.6807	5.8102	5.1611	8.8606	6.076	5.3681
PF3D7_1434500.mrna1_1	PF3D7_1434500.mrna1_1;2285	2285	6.0968	6.464	4.8968	5.6206	3.854	7.3999	5.6812	5.8941	4.8475	7.5237	5.2994	4.5826	5.1114	2.3505	7.6759	5.9932	5.5598	7.6289	4.3291	5.2806	6.5026	3.3519	5.4786	5.2772	5.599	3.2479	5.647	4.61	5.9446	5.9614	5.7962	2.742	6.205	6.0603	5.2668	3.7719	4.0268	5.7552	4.1723	5.2891	3.9523	4.4067	5.272	4.8644	5.8321	5.2165	6.558	5.2494	4.3001	5.1481	5.1412	6.1268	4.7777	4.9359	6.1803	4.332	5.1473	5.7227	5.4496	5.7981	5.4259	6.387	5.9165	5.5005	5.5481	4.6444	8.1127	5.128	4.6439	6.0186	4.6639	5.1771	6.4611	5.1934	6.3136	5.1743	7.8894	5.435	6.2384	4.5292	4.4989	8.9134	5.126	4.943
PF3D7_1434500.mrna1_1	PF3D7_1434500.mrna1_1;2286	2286	5.636	7.782	6.4229	5.2931	3.852	6.9931	5.7514	5.5132	1.3277	6.6967	4.0135	4.9547	5.5336	4.7602	7.2197	5.7758	5.6868	6.4423	4.9255	6.0308	7.4152	5.9103	4.862	5.3642	4.757	8.3995	4.7608	4.314	6.5401	7.7339	6.052	4.3806	6.5002	5.5283	7.4182	4.845	3.6171	6.2519	5.7309	5.2168	5.7485	4.6023	4.0909	4.511	5.6326	5.3896	6.0179	4.9704	4.6859	4.0514	4.5447	6.1599	5.0405	6.3908	5.047	3.8728	9.0364	6.1973	5.6673	5.3961	4.4376	5.9212	5.2987	6.0323	5.3723	4.6702	10.1305	5.2972	5.0103	6.6308	4.5423	8.1372	7.0798	6.2075	6.0475	5.3702	7.9143	4.5583	6.9128	5.5151	4.511	9.4563	5.1934	5.4279
PF3D7_1434500.mrna1_1	PF3D7_1434500.mrna1_1;2287	2287	5.2961	4.7981	3.969	5.0361	4.3964	6.074	5.2765	4.3688	2.3951	5.4286	4.1707	2.3757	4.4777	3.1715	6.1471	4.8634	5.228	2.3785	4.2578	4.3743	5.3423	4.887	4.9074	5.3341	4.479	3.3001	3.479	5.5024	3.9782	5.7682	3.9551	5.0622	5.557	5.1114	4.6542	3.2048	3.4182	4.3526	4.9588	5.0339	4.7682	4.1859	4.5254	1.4489	3.7004	4.8125	4.6611	5.0674	5.0579	4.5336	5.3212	4.6467	4.9312	4.7495	5.568	5.2472	4.926	5.5625	5.1546	4.2675	4.5856	4.7043	4.3771	5.1635	3.4114	5.1847	4.61	5.2865	4.1432	5.4989	2.6622	3.4673	5.4403	5.1131	4.9449	4.5801	6.7416	4.7544	6.2118	4.7602	4.8334	4.2547	3.84	5.4989
PF3D7_1434500.mrna1_1	PF3D7_1434500.mrna1_1;2288	2288	5.3438	5.5696	5.5043	4.7175	3.9355	5.1185	4.957	4.225	3.2795	5.2157	4.3916	3.6194	4.0161	0.0286	5.5254	5.383	5.4861	4.8846	3.853	4.4594	5.5236	3.6508	5.2876	0.0286	5.1135	2.7677	3.7645	4.7703	4.079	5.5229	4.7939	4.8243	4.9882	5.0099	4.8684	3.3896	3.9819	5.1318	4.5601	5.2615	3.6837	3.841	4.5928	4.0496	5.5223	4.9887	5.098	4.6513	5.0303	5.8958	4.7623	4.2795	4.5392	4.2149	4.7334	4.3045	4.7991	5.2754	6.3792	3.2357	4.7463	5.2353	4.7425	5.0613	4.3205	6.1922	5.9848	4.6229	3.8679	4.2133	5.0691	3.9021	2.9088	5.3082	5.5469	4.8084	5.6381	4.2563	5.594	4.3169	4.3568	6.1605	4.3806	5.4276
PF3D7_1434500.mrna1_1	PF3D7_1434500.mrna1_1;2289	2289	5.7107	4.4861	4.846	4.5975	3.3391	6.4177	3.3785	4.5217	1.852	4.9819	4.1819	3.729	4.9764	2.9727	6.0648	4.3313	5.6599	3.0942	3.8156	5.3681	4.2861	4.4867	4.0018	3.7981	4.7782	3.853	3.3505	4.2334	5.3431	4.9528	5.0117	3.5385	6.029	4.6792	4.4647	3.2615	4.3298	4.4647	4.8395	3.373	4.9686	4.1481	5.3743	3.9864	3.8639	3.4725	2.6206	4.8649	4.6011	4.0505	3.9937	4.3951	4.1243	4.6206	5.5432	3.9193	5.06	4.1969	5.8071	4.8293	3.9505	4.4429	4.3356	5.0875	4.5892	4.4666	4.9982	5.2502	3.26	4.4168	4.8089	5.2563	4.1152	4.682	2.5945	6.0018	5.9957	4.4919	5.4419	3.2172	4.435	3.3031	4.2257	4.6633
PF3D7_1434500.mrna1_1	PF3D7_1434500.mrna1_1;2290	2290	5.8324	5.2365	4.0695	3.7623	3.9165	3.4087	3.1747	4.1252	1.157	5.8831	4.4555	3.5874	3.8846	4.0036	4.6375	5.0374	4.8022	4.7175	2.6531	3.5059	5.1739	4.7344	4.7436	3.969	4.2165	3.121	1.9373	4.5552	4.497	4.9198	5.7447	3.4803	5.1961	4.1882	4.6317	3.8186	3.6576	5.3583	4.7777	5.1391	4.0009	4.1301	4.7263	3.9222	4.4912	2.3813	5.0215	4.7761	3.2357	0.7049	3.846	4.975	2.4168	5.5561	4.7772	3.856	4.7887	3.9635	5.3052	5.0206	4.7317	5.5053	3.9579	4.9796	4.2623	5.0457	3.8369	3.2188	4.2817	5.2817	3.6668	4.8699	5.1795	5.0618	3.6949	3.7071	5.6424	4.6582	5.4416	4.2772	5.6795	3.0496	4.7714	3.6496
PF3D7_1434500.mrna1_1	PF3D7_1434500.mrna1_1;2291	2291	4.9722	5.2075	4.1771	3.8679	3.1326	4.1882	3.2735	4.1497	0.926	5.5113	5.522	1.7949	4.1309	3.1731	5.9486	4.8405	3.1587	2.0179	2.7268	4.7814	4.742	4.3234	3.0635	2.9764	4.6017	3.6576	2.568	4.4449	5.0561	4.85	5.2365	0.6781	4.8181	3.4195	4.9373	3.925	3.3448	3.1827	4.7334	1.7312	4.9995	3.116	2.6826	3.5753	5.073	3.0892	5.581	5.4286	3.7981	1.7225	5.111	3.4502	3.6415	2.742	4.7766	4.7463	3.7549	2.8758	4.0179	4.7382	4.3455	5.193	3.8846	4.5747	3.9307	3.706	3.6311	4.4529	4.0618	5.1671	2.5993	4.4607	2.8339	5.0103	4.5699	3.5922	5.8467	4.0755	4.7835	4.5564	3.591	3.6194	5.0334	4.157
PF3D7_1434500.mrna1_1	PF3D7_1434500.mrna1_1;2292	2292	5.5877	4.263	4.4403	4.9819	2.3363	5.667	5.1098	4.3089	1.848	4.6993	5.1514	3.6724	3.4263	1.2327	6.251	4.9312	4.8329	2.3391	3.5595	3.943	5.4019	3.8728	4.1667	3.0738	5.1811	3.3688	3.903	4.3847	3.7623	5.1102	4.7285	1.251	3.5122	5.1346	4.9477	3.4276	3.757	3.4725	5.0712	4.9274	4.8037	4.3384	4.86	2.8012	1.9486	2.6439	4.7296	4.7745	3.7897	3.275	5.3968	4.4731	2.7719	4.9359	4.588	4.3226	4.4731	5.4413	5.1481	4.2935	4.5801	3.8197	3.5692	4.5552	1.9891	4.3038	4.8135	4.2787	4.3639	4.2234	3.8649	5.1595	3.84	4.0286	4.9269	3.9288	6.1849	4.5304	4.7645	3.3103	5.0989	2.3923	5.1542	3.5814
PF3D7_1434500.mrna1_1	PF3D7_1434500.mrna1_1;2293	2293	5.0144	5.3165	5.382	4.4509	3.2972	3.9828	5.4783	4.3169	1.2265	5.4333	4.7724	4.4222	4.1922	1.852	5.5747	4.8934	4.6993	4.95	4.2772	4.3519	5.1807	3.8679	3.7463	4.0117	4.6433	3.2928	4.7312	4.393	4.235	5.5625	5.1993	1.4542	4.4893	5.537	4.0849	2.0461	4.2608	4.3889	5.076	4.1383	3.8278	4.3477	5.1371	4.6047	3.706	3.0108	4.8359	4.3923	1.4594	4.1755	5.1719	5.7054	3.4686	5.2672	3.9402	4.4189	2.9709	4.9184	5.0409	2.6182	4.5735	7.1398	4.1202	4.375	4.847	4.0644	4.0772	3.9819	4.1938	3.8836	2.3923	4.7115	5.4141	5.1831	4.4957	4.8953	8.3749	5.3187	5.3757	4.2869	3.729	4.6966	3.1619	4.5292
PF3D7_1434500.mrna1_1	PF3D7_1434500.mrna1_1;2294	2294	8.0713	5.8627	4.4189	4.2296	3.1522	4.926	5.4453	6.2797	3.7698	6.9083	4.4236	4.847	4.4148	4.0892	3.5969	5.1231	6.5308	2.7398	3.843	4.9941	5.0639	3.4236	4.3384	3.9069	4.7257	4.4469	4.342	5.374	4.2304	6.4555	5.1711	3.8125	4.7404	5.3078	4.4757	4.9709	4.7192	5.8936	4.3219	4.1906	3.8826	4.5783	4.6047	5.3809	8.6574	4.4764	5.1247	5.4992	3.3391	2.0144	4.9621	5.6291	2.5607	4.8079	4.8909	5.0418	4.9955	5.3334	5.9616	4.0942	5.7756	7.1357	4.9064	5.6628	3.852	6.4725	3.9809	5.3705	4.6467	4.8222	3.6927	4.9093	4.3785	5.3705	6.1815	4.9045	7.263	4.4607	6.2761	5.2806	6.1953	3.6053	5.6676	4.1882
PF3D7_1434500.mrna1_1	PF3D7_1434500.mrna1_1;2295	2295	6.9511	5.0742	5.025	5.4581	3.3234	5.1285	4.844	3.2795	4.4269	5.7054	4.3854	3.116	5.202	0	4.9293	5.1882	5.3427	5.0501	5.3628	5.62	4.6719	4.963	3.841	3.2705	4.8605	3.2434	4.6444	4.5832	4.0635	5.6599	5.5699	1.6182	5.7096	4.5638	4.4925	3.845	4.3702	5.1048	5.5641	4.5103	4.3434	4.0583	4.9727	5.558	6.4468	4.0661	3.9782	5.2979	4.2265	4.7049	5.6244	5.3667	3.8817	4.5777	5.0768	4.266	3.9542	5.0378	5.2683	5.1194	4.6611	6.1461	4.3219	4.9274	4.9054	5.6433	4.5668	4.8135	4.1938	4.6317	2.1408	4.6235	4.6317	4.7463	4.6147	5.3519	5.6041	3.8777	7.0125	5.0215	4.6673	2.9411	4.7398	4.2441
PF3D7_1434500.mrna1_1	PF3D7_1434500.mrna1_1;3197	3197	5.4439	5.6392	4.8634	5.5598	3.7409	5.5768	4.8384	5.2898	4.1252	5.8331	4.5229	3.9088	5.2593	3.2032	5.9519	4.5662	5.1775	7.8211	4.4289	6.9594	6.6388	4.8258	5.5214	4.5826	4.8354	4.4607	2.8094	4.6651	6.8497	5.6118	7.5953	1.5705	4.6616	5.4482	3.7268	3.9098	3.2126	4.6525	5.432	3.4114	4.0583	2.742	5.0853	5.8465	4.6565	3.9846	3.5211	4.8812	1.9449	5.1223	4.9141	4.9709	5.3487	4.8344	4.8319	3.359	5.5662	6.0016	5.2188	5.6085	6.1039	6.9622	5.04	5.7219	5.367	5.9614	4.0695	6.931	9.6888	6.0415	5.0579	4.9397	7.3351	6.3331	5.746	5.5901	7.1345	4.8379	6.4102	5.7735	5.4446	5.4104	6.849	9.5288
PF3D7_1434500.mrna1_1	PF3D7_1434500.mrna1_1;3198	3198	5.2724	5.9889	4.8958	4.6843	3.585	3.5323	4.0807	4.915	4.7861	5.3865	4.6679	3.1906	5.2731	4.0772	3.9269	5.1787	5.0553	6.1313	2.5607	6.1451	5.6713	4.0444	4.8329	3.991	5.4131	5.3501	4.4436	4.6531	6.1043	5.6415	5.5598	4.5348	4.6803	5.8395	3.9212	4.7677	4.366	4.3377	4.975	5.0032	4.0321	4.0197	4.6194	3.8629	4.0704	4.211	3.3161	5.3523	4.3971	4.7054	5.1683	4.8689	5.098	4.9198	4.7371	3.7623	4.9814	6.0985	5.7344	4.382	5.5789	3.5668	4.6673	5.2581	4.439	5.1363	4.4263	5.7336	7.6486	5.017	4.3176	5.8711	5.7304	4.9131	4.756	5.0135	6.4741	5.1827	6.2211	4.2016	4.7845	3.4222	5.5491	8.0079
PF3D7_1434500.mrna1_1	PF3D7_1434500.mrna1_1;3199	3199	5.9825	5.5829	5.2215	5.7046	4.4316	5.0135	4.9891	4.6467	2.774	5.8143	5.4195	5.4266	5.2384	1.7268	4.8151	5.3964	5.4845	4.2149	4.8359	7.2995	5.9777	5.3768	4.5838	4.6369	4.6508	5.2126	1.6599	5.1346	6.8744	5.8166	7.2371	3.1538	5.0175	5.4912	4.5564	3.6769	3.4074	4.1922	5.3349	4.5904	3.9681	4.8237	5.1514	4.1144	4.7819	3.2735	4.4396	4.6554	4.3038	4.1522	4.3723	5.3359	5.3851	4.6035	5.4246	4.4509	5.2821	5.4506	5.6548	4.6775	5.7498	6.1085	3.7761	5.5204	2.6159	4.228	2.6276	5.8058	8.0249	4.2585	4.382	5.607	6.3921	5.1094	5.1723	6.2933	6.3514	4.6171	5.671	4.5298	4.9406	2.8053	6.3147	7.6272
PF3D7_1434500.mrna1_1	PF3D7_1434500.mrna1_1;3200	3200	5.6639	4.889	5.2832	6.8106	4.9383	6.0126	4.9444	2.4699	2.0286	5.7993	5.8941	2.4725	6.5975	4.9547	5.3273	5.1985	6.1243	5.3302	3.1144	4.464	4.5969	4.8227	3.7225	4.9026	5.1338	2.5008	4.3183	5.0691	4.2668	5.2196	6.4725	2.9928	3.2765	4.1359	4.5008	4.0704	4.7334	4.8032	5.0444	4.861	4.5059	4.0126	5.1867	3.8826	2.8115	4.5613	5.3341	4.8349	3.7814	5.4915	5.5382	4.4182	4.4296	6.5957	4.4938	4.2211	4.8997	6.2653	5.723	2.9069	12.5249	6.2765	5.0622	5.582	4.8027	5.6648	4.1898	5.0496	8.0968	4.1835	3.7115	4.6082	6.8918	5.0514	4.6323	11.8258	6.4029	4.8445	6.6558	5.2176	4.8212	4.0444	4.9542	8.0888
PF3D7_1434500.mrna1_1	PF3D7_1434500.mrna1_1;3201	3201	6.5008	9.4866	5.07	6.3439	5.5771	6.3581	6.0821	7.7609	5.2657	7.4383	4.7452	4.8063	5.7115	4.9288	6.4002	5.7793	8.2536	6.4736	6.1995	4.9662	6.6299	5.2238	5.3992000000000004	6.0717	5.9243	5.9406	4.4429	6.0155	5.5245	5.5853	6.4293	5.9537	6.8253	7.4295	6.0117	5.2288	4.7581	5.5984	6.0811	8.7608	4.9602	5.0631	5.8349	6.782	6.2054	4.6993	6.1144	5.8455	3.9837	6.2085	5.6064	5.2698	6.9185	5.8733	5.6929	4.6041	6.2983	7.945	5.9222	6.3546	6.6727	7.3972	6.2007	6.3214	6.2374	5.2106	5.0009	6.4126	8.9064	6.8654	5.2544	5.9787	8.4987	6.8125	6.3639	6.0072	7.813	4.9722	6.5438	5.765	5.8649	6.0509	7.5856	8.2644
PF3D7_1434500.mrna1_1	PF3D7_1434500.mrna1_1;3202	3202	6.2839	5.6591	4.8455	5.675	8.7881	5.2513	5.3691	5.1231	8.3851	6.668	5.0277	4.0027	4.3681	8.6187	5.1404	5.0488	5.0747	5.9855	4.5373	4.3277	6.7363	4.2296	5.0063	5.23	6.4596	5.2865	4.2296	4.4653	5.4666	5.7869	5.2713	5.1102	5.7112	6.8316	4.6058	4.1177	4.8929	4.5534	4.7522	3.5223	4.6921	4.7798	5.1127	5.4148	5.2532	3.541	5.8782	5.0815	4.4502	4.1651	5.0535	4.9189	4.2987	5.5373	4.7655	5.0635	5.0605	5.8342	5.0347	6.0704	4.0609	5.5289	6.0794	5.013	4.5509	6.007	4.6927	5.8207	8.9992	4.857	3.0496	5.2048	6.0753	4.9054	6.1453	5.5783	7.1603	4.6921	5.9561	4.3363	5.8263	4.5404	5.434	8.7664
PF3D7_1434500.mrna1_1	PF3D7_1434500.mrna1_1;3203	3203	5.4812	5.7766	7.6589	4.3533	2.4957	8.701	5.4809	5.151	4.2126	6.4723	5.1611	5.8125	4.8545	3.5385	8.3922	5.1687	4.6282	3.6915	7.2611	4.9959	6.9147	4.9425	5.09	5.4303	5.3316	4.6502	6.9364	5.978	5.8217	5.6005	5.5119	5.1566	6.6116	5.8716	4.4989	3.6724	4.0356	5.6121	6.8626	4.8904	5.1035	3.2327	5.3161	5.6605	4.963	5.0963	4.5211	6.6606	4.2265	5.0764	4.797	4.7729	4.7861	5.6522	5.4243	4.4155	4.4718	5.9117	5.7808	4.3327	6.3868	7.1927	6.454	6.0047	5.3554	5.2784	4.6276	5.943	8.7341	5.7104	3.3434	4.2787	7.3377	6.3733	5.9946	6.0123	8.0095	5.1006	6.0367	4.6485	5.2095	4.8797	6.5898	8.4075
PF3D7_1434500.mrna1_1	PF3D7_1434500.mrna1_1;3204	3204	6.1593	5.6901	5.4963	5.2091	2.7027	7.0712	5.6392	3.9828	4.1052	7.1274	4.1611	2.9653	4.7495	2.8135	7.3243	5.1144	5.3971	4.8089	5.0605	7.1326	10.6003	4.5211	4.9828	5.1993	5.0802	5.3597	3.5789	5.4253	7.6236	10.5243	6.0418	3.1619	5.7695	5.0622	4.785	3.98	3.8379	4.3916	5.8537	3.4621	4.2861	2.8875	5.033	4.6235	4.5777	3.7323	5.4376	4.5527	3.5248	5.785	3.9653	5.8555	4.2203	5.5273	4.0514	4.2365	4.4951	6.4375	5.2987	3.1194	5.5931	5.9584	8.0649	4.6076	4.6786	4.8058	4.4094	5.5629	8.2728	6.5269	3.6736	5.2716	7.0936	5.9866	4.5503	5.1056	7.8459	5.4205	5.8987	5.2787	4.6346	4.7109	6.7727	8.4885
PF3D7_1434500.mrna1_1	PF3D7_1434500.mrna1_1;3205	3205	6.5653	4.6035	6.0809	5.2483	4.4067	7.9294	4.5129	5.353	2.5632	7.2008	4.3052	6.3334	4.9855	3.3491	8.4191	5.6668	5.1687	4.3854	4.6005	5.7046	8.3305	4.8405	4.3999	5.2334	4.3903	2.1276	4.9855	4.314	7.0097	8.2952	6.7696	3.0858	4.9369	5.1562	5.5957	4.9819	3.8748	5.6002	5.4366	4.9946	4.2418	2.8115	4.5173	5.6308	4.7798	4.2668	5.0531	5.0772	4.5491	5.0959	5.0708	5.1699	3.4114	6.7086	4.3016	4.6358	5.3764	8.0425	6.1449	7.0676	5.5373	5.1375	6.3372	4.8758	4.3161	5.3295	3.557	6.9413	9.3623	6.8084	4.6971	6.0177	8.278	7.2194	6.6427	5.6141	6.5854	5.4864	6.6737	5.2254	5.7819	4.1359	6.8372	8.3875
PF3D7_1434500.mrna1_1	PF3D7_1434500.mrna1_1;3206	3206	5.6041	5.1847	4.7618	4.009	1.3896	7.5743	5.2873	4.8699	0.8319	5.7942	5.2761	5.9179	5.0045	2.8817	7.4107	5.7631	5.1052	4.4764	2.9011	4.8634	5.2422	5.5046	5.2498	4.4634	5.8415	4.1457	6.4148	3.6427	5.0321	6.0923	11.1655	0.757	4.8369	5.2075	4.228	6.5226	4.4222	4.2869	5.6129	4.6571	5.5457	3.6041	4.8595	5.5497	4.0644	4.4087	5.0383	5.4774	4.0409	5.1114	4.2987	5.602	6.9822	5.5883	5.4935	3.7708	3.7908	6.5616	6.1083	5.243	5.8958	5.8647	6.2407	6.07	4.6921	3.7495	4.5595	8.3462	7.001	5.7986	4.9718	4.591	7.9274	7.0303	5.8487	5.9672	6.2071	6.4494	6.1158	5.278	4.8001	3.2327	9.7047	7.3152
PF3D7_1434500.mrna1_1	PF3D7_1434500.mrna1_1;3207	3207	6.3939	4.342	5.3771	6.4791	3.8084	7.4338	6.3143	4.8664	3.9345	6.3583	5.4555	7.055	6.966	3.2494	7.2577	6.5552	4.6427	5.4735	5.1981	6.4075	7.069	7.9035	5.7216	5.1623	5.812	2.844	7.1816	5.233	7.6345	7.432	8.3829	4.1276	5.6067	6.2388	4.0321	6.5399	5.4506	4.4296	7.5085	4.1635	3.6803	5.1181	5.0531	5.7015	4.8982	4.7522	4.7252	7.7102	3.5993	6.2038	5.4767	5.6197	2.9819	6.6601	6.3009	5.0334	4.6264	6.7186	8.0151	8.298	9.6709	6.6535	7.9634	6.3123	5.5404	4.9686	5.126	8.3643	6.4959	5.8868	4.844	4.8972	8.2167	8.8113	8.7689	8.952	7.4861	6.9015	5.6596	6.4082	5.047	5.285	9.4179	6.3226
PF3D7_1434500.mrna1_1	PF3D7_1434500.mrna1_1;3208	3208	5.9941	5.5435	4.4249	5.1396	3.9514	8.6033	4.6685	3.269	0.6135	5.8615	5.5298	5.7477	4.7991	3.4647	8.0651	4.4899	5.6871	5.4279	4.5771	5.7645	5.7101	4.7703	3.6904	6.7344	5.9782	6.6629	5.0431	5.435	5.9535	5.3823	6.5947	3.3688	6.543	6.9041	5.5229	3.8104	3.257	5.1961	5.2854	4.3427	4.6571	4.4263	4.6508	4.9416	4.3889	3.9345	5.4538	5.7916	3.7517	4.4101	5.5457	5.749	4.8575	5.3089	5.537	4.3176	4.1235	4.853	5.7363	4.8288	6.3429	6.3945	5.3441	4.2032	3.189	5.4799	5.0139	4.6525	4.1667	5.2954	4.1359	4.797	6.0961	6.1493	5.3851	6.0277	6.779	5.2498	5.8161	4.6599	4.9914	2.342	5.5345	4.9364
PF3D7_1434500.mrna1_1	PF3D7_1434500.mrna1_1;3209	3209	6.1443	5.2824	4.7388	5.288	3.1953	5.1359	5.5625	4.5765	2.7929	5.8679	5.9885	4.7929	4.5619	1.2141	4.9584	5.1639	5.7506	9.8563	3.9146	7.5146	10.1915	6.8903	5.6548	6.5995	6.1169	7.3617	7.2809	4.4039	8.5826	10.1532	7.2638	4.6005	6.4717	5.7404	6.6892	6.1457	5.4857	4.4627	5.4074	3.7225	3.6611	4.735	4.6921	5.3448	4.8773	6.144	4.7463	5.9071	4.9727	4.4289	6.4809	5.6985	4.9425	5.7908	5.2578	7.1797	8.441	5.5919	5.433	5.689	5.3971	5.9745	6.6363	4.9174	4.4026	5.1039	5.1424	5.1077	6.1789	4.706	6.4017	7.8941	5.435	5.6582	5.6168	4.4429	6.7397	5.6424	5.9619	4.6165	5.7214	4.9754	7.5655	6.3961
PF3D7_1434500.mrna1_1	PF3D7_1434500.mrna1_1;3210	3210	6.7212	5.2758	4.5198	7.4676	3.7474	6.8567	4.3512	3.3363	5.0135	6.8184	5.1383	7.1406	7.5648	3.3632	6.4733	4.9083	5.1359	5.2619	3.7323	7.4694	6.1393	7.2836	5.1073	7.8618	6.7171	4.3183	6.9307	5.4799	7.8855	6.382	8.4595	3.4236	7.6995	6.5424	4.7137	6.2585	5.0148	6.7107	5.9248	5.5768	5.5708	3.6392	4.6582	5.5463	6.6418	4.327	6.5996	4.7645	4.6582	5.7795	7.2255	5.0157	4.8192	6.398	6.0577	1.9598	5.5844	7.3806	5.803	5.6375	6.0283	6.1119	9.692	5.1457	5.0201	4.8758	5.4429	3.9523	4.3716	5.4751	4.6194	4.7892	9.2807	6.744	5.4874	5.9568	6.5446	9.7218	6.2203	5.9556	4.3978	5.6436	5.503	5.366
PF3D7_1434500.mrna1_1	PF3D7_1434500.mrna1_1;3211	3211	7.2369	5.4594	5.0374	3.7538	2.9298	7.1501	4.9355	5.4848	2.9635	6.4053	5.4152	6.1725	5.6946	3.6645	6.263	5.0166	5.641	5.2441	4.0764	4.7944	6.8883	6.5685	6.9684	7.0602	7.2319	4.0081	7.2805	5.8001	5.5598	6.4291	7.2518	5.6415	7.0525	6.0277	3.9882	5.6996	4.942	4.7751	5.067	4.1293	4.7301	4.5236	7.8658	6.2688	6.6344	5.2924	5.3334	5.8465	4.669	5.2821	7.3644	7.5261	5.4627	5.314	6.4034	4.1993	4.9059	5.5429	5.6938	4.5204	5.636	6.5842	6.0361	5.266	5.1173	4.9973	3.6229	4.6662	4.1723	5.2296	3.4777	4.756	6.5399	7.6428	5.5509	5.5326	6.857	5.8311	5.844	4.9828	5.2087	4.5945	4.8222	4.5777
PF3D7_1434500.mrna1_1	PF3D7_1434500.mrna1_1;3212	3212	6.6589	5.0947	5.211	5.292	3.8063	7.0201	5.3016	5.8089	3.5607	7.2037	5.3374	7.3875	5.0951	2.9819	7.252	4.7623	5.2215	6.9461	5.4954	4.7474	7.8718	8.3228	5.5308	6.2726	6.8387	5.195	7.9447	5.6719	5.985	6.4825	8.9363	3.84	7.2528	6.3887	5.1428	6.6502	5.126	5.8552	5.0579	3.4944	8.1783	4.9189	5.057	6.3995	8.0044	4.8063	6.0603	4.9021	5.23	5.437	7.9831	5.704	3.9791	6.4368	5.7293	5.3306	4.1185	6.2384	4.849	6.083	6.5771	6.7493	11.7131	4.7808	5.2288	6.4128	5.6622	5.466	7.8945	4.858	4.7409	5.4919	5.6476	6.9288	6.9426	7.2996	7.4542	11.2873	6.1735	5.986	6.0009	4.3118	6.4635	6.2098
PF3D7_1434500.mrna1_1	PF3D7_1434500.mrna1_1;3621	3621	6.3289	5.0824	5.0802	5.4499	4.9547	5.6132	5.0206	4.1018	3.2869	5.9855	4.9814	4.6876	4.2257	2.6112	4.2608	5.057	5.1807	3.0772	5.0405	5.7753	6.0244	6.3334	5.2211	5.7934	5.9155	5.1751	3.9126	5.8721	5.6957	5.3719	6.2455	4.858	6.4157	4.859	6.0896	4.0126	4.5084	5.1461	5.6744	4.5059	4.5686	4.8161	5.1114	4.4548	5.0268	4.5311	5.6854	5.6685	5.2338	5.6041	5.2207	4.2913	3.2388	5.5629	4.6253	5.4226	4.7317	5.9028	5.7863	4.8405	6.4749	6.0369	4.6633	4.3611	5.51	4.6392	4.5435	3.4276	6.6125	4.4336	3.8679	5.6977	4.6993	4.9837	5.6636	6.4068	6.3563	5.2071	5.6259	5.2972	3.1276	4.1546	5.8929	7.1399
PF3D7_1434500.mrna1_1	PF3D7_1434500.mrna1_1;3622	3622	6.2449	5.0772	5.4512	5.3009	5.2581	4.9388	4.4621	5.1489	3.9727	6.0498	5.246	5.2839	5.5392	4.2196	4.9284	5.3847	4.9435	4.1432	5.5314	6.0115	7.5275	4.9312	5.6076	5.3576	4.4912	6.286	4.7944	4.6404	5.9303	6.0314	5.9734	4.2411	5.6747	5.3041	5.975	2.856	4.7729	6.4449	5.4236	3.9165	3.5981	4.6736	4.1276	4.6915	4.6548	3.4841	5.6305	7.2524	4.4053	6.102	5.1497	4.5198	3.8748	5.0391	5.1855	5.3909	5.7764	5.3695	5.6896	5.5226	6.5132	6.742	5.246	4.4087	5.5049	5.2961	3.1522	5.0879	6.6278	4.6404	4.7415	5.3778	4.5379	5.1206	5.4702	6.5207	5.1942	4.3505	5.8924	6.5776	5.1461	4.6599	6.0949	6.7935
PF3D7_1434500.mrna1_1	PF3D7_1434500.mrna1_1;3623	3623	6.0557	5.3466	5.7737	5.1445	4.3125	4.9093	4.4249	4.6206	4.7634	4.3813	5.4443	5.1489	5.4902	3.8146	4.1595	6.0637	5.2983	3.0772	4.7306	5.5598	5.436	4.5385	4.9231	5.4289	5.6456	5.04	4.7175	4.6153	6.6477	5.2672	5.4614	4.5552	5.8014	5.4269	6.097	2.7782	4.8243	4.6639	5.1223	4.1185	5.0179	4.9486	5.2623	4.2102	5.263	4.6259	5.3789	5.6899	4.0687	3.3462	5.7101	5.5826	3.5814	6.3963	4.5759	4.6814	4.5236	5.2761	5.3823	4.8329	6.1896	5.3618	4.6041	5.6633	5.6264	5.5484	4.8012	5.7175	6.4741	5.2928	5.9451	5.0592	5.527	5.2083	3.774	6.6226	6.4046	4.6904	4.9914	4.7301	4.9841	4.1035	5.0712	6.8987
PF3D7_1434500.mrna1_1	PF3D7_1434500.mrna1_1;3624	3624	5.9662	5.3323	5.6616	5.8731	4.218	8.1435	4.327	4.9823	4.5674	5.8505	4.4686	6.435	5.6413	4.2118	4.4861	5.2449	5.7463	5.9088	5.1587	5.6904	5.9521	4.2479	5.3568	5.6232	5.5622	5.7355	4.6053	4.6747	6.958	5.6536	5.6738	4.4653	6.0292	5.2806	5.6522	3.2157	4.4222	4.9777	5.5732	4.669	4.8875	6.9209	4.7608	4.8268	5.017	3.5008	5.667	7.729	5.0246	4.0951	4.5515	5.5125	1.5607	5.9669	5.2761	4.332	5.337	4.541	5.7666	5.1562	6.1587	6.516	4.696	4.0866	5.6588	4.9809	4.4423	5.5644	6.392	4.9241	3.3248	5.6366	6.4524	4.5717	5.4053	5.6792	6.1823	4.327	5.729	6.5506	5.367	4.0704	5.044	7.285
PF3D7_1434500.mrna1_1	PF3D7_1434500.mrna1_1;3625	3625	5.922	5.3082	5.0272	5.3782	4.6753	2.441	4.7608	5.7156	5.3882	5.6067	4.717	4.0687	5.8934	5.9083	4.6311	4.5103	5.0755	4.3868	4.0942	6.2983	5.5157	5.0794	3.7782	5.439	3.9467	6.0052	3.6299	4.3291	6.1884	5.813	5.0968	4.3448	5.9432	5.2976	6.1783	4.2668	4.0575	4.9444	5.5729	4.0687	4.3277	4.86	5.6702	4.5192	3.2203	5.2475	5.7447	6.4957	5.047	4.2141	4.6165	4.9914	4.6124	6.1048	5.2418	5.2102	4.9841	5.1473	4.855	5.6002	6.251	6.1991	5.4777	5.3906	5.6056	5.7931	4.3999	5.6305	7.0065	5.5856	4.784	5.1635	4.2517	4.8605	5.5647	6.2737	6.1256	5.2802	5.9167	5.6276	5.9059	4.591	5.6585	7.5177
PF3D7_1434500.mrna1_1	PF3D7_1434500.mrna1_1;3626	3626	5.842	5.5043	5.8395	5.3309	5.4376	5.4472	4.1827	3.5969	5.557	5.9986	5.155	5.4722	4.6554	4.557	4.0841	5.856	5.4195	4.2735	5.7586	5.4986	4.7724	5.3526	4.1035	5.8625	5.021	6.0974	3.6323	5.2083	6.477	5.4886	5.4232	6.2917	5.3954	5.0492	6.2713	4.3096	4.2743	5.2483	4.8885	4.6685	3.5874	4.3951	5.2165	5.3063	4.5898	4.7939	5.2411	5.2284	4.2388	5.1102	5.213	4.9602	5.0721	6.8651	5.6103	3.8278	4.0514	5.6957	5.0308	4.4712	6.6929	6.1969	4.8324	5.0841	5.465	5.36	5.0575	4.5435	6.893	5.367	4.0108	6.3961	4.3964	4.6668	6.2096	6.2424	6.8167	4.6605	6.1276	6.8046	5.2728	4.0858	5.7325	5.8919
PF3D7_1434500.mrna1_1	PF3D7_1434500.mrna1_1;3628	3628	5.9975	5.3892	4.9777	5.2122	4.0781	4.0505	4.8135	4.582	3.9991	5.0951	4.5753	5.8217	5.9427	3.9288	3.9551	5.5726	5.8171	5.0904	5.2675	5.5081	6.3849	5.1667	5.3359	6.2149	6.1777	5.9366	4.691	4.9198	6.6128	6.009	5.9042	4.848	6.0303	5.6885	6.4431	3.5046	5.5144	5.8819	6.4702	5.8304	4.7882	3.4764	5.6513	4.7745	4.846	4.8012	6.0557	8.2845	5.2091	4.9937	5.5708	5.5656	4.5753	6.3029	4.8644	5.3854	5.0913	5.5005	4.9982	4.3785	6.4799	5.7949	5.7642	5.7458	5.4172	5.5981	3.853	5.7098	7.2318	4.9727	4.5141	5.9491	5.9115	5.861	5.4165	6.5586	6.1771	5.1367	5.8086	6.6784	5.1546	5.5546	5.6591	6.9202
PF3D7_1434500.mrna1_1	PF3D7_1434500.mrna1_1;3629	3629	6.0157	5.9243	5.4767	5.6076	5.3677	4.2728	5.5632	3.9672	4.9064	5.5011	5.4266	5.195	4.98	5.3363	5.5969	5.0179	5.3865	4.691	5.2071	6.3478	6.28	4.7115	5.8557	5.5662	5.1898	5.8992000000000004	4.4548	3.9928	6.4754	5.7905	4.8263	4.3757	5.6294	6.1066	7.2155	4.3597	3.9928	5.4097	5.4104	4.6159	4.3089	4.5711	5.223	5.005	4.6859	2.4751	6.106	6.2059	4.7623	5.9828	5.295	5.1623	4.2016	6.0475	4.5981	3.3992	5.1807	5.4104	5.4864	4.8515	6.2176	5.7743	5.5898	4.4148	5.0094	5.2821	4.3118	6.1699	7.1726	4.6328	3.9193	4.9495	5.0704	5.2145	6.5507	6.8913	5.8125	5.1623	5.5622	5.5454	5.1763	4.9796	5.5726	6.6039
PF3D7_1434500.mrna1_1	PF3D7_1434500.mrna1_1;3630	3630	5.9777	5.9362	5.6029	6.1154	4.904	5.0592	5.06	4.8997	4.4256	5.6124	5.6812	4.9439	4.9174	4.4581	4.1993	4.7772	5.5629	3.0126	4.1953	6.09	6.031	4.6876	5.3273	6.1581	5.3462	4.0054	4.749	4.4195	7.1359	6.4976	5.935	3.4502	6.335	4.6363	5.2087	4.3183	5.4012	5.4519	5.6323	5.0112	2.4141	4.2891	4.6927	5.3554	5.4168	3.3937	6.0894	6.3365	6.1583	5.1759	5.5738	4.6398	4.2824	4.9768	5.8263	4.9551	6.4832	5.4256	5.373	5.0259	6.2692	6.0963	5.2472	5.7043	5.3027	6.0161	4.9964	6.3054	6.7354	4.5975	5.9243	5.1562	5.4131	5.2048	4.7645	6.478	5.6764	5.3074	5.9307	6.0264	4.3916	4.6496	5.4063	6.2657
PF3D7_1434500.mrna1_1	PF3D7_1434500.mrna1_1;3631	3631	6.0459	5.3806	5.0422	6.1196	4.0099	5.9201	5.116	5.4558	4.6633	6.0385	4.0081	5.0665	5.2615	6.1371	4.4195	5.4621	5.2098	5.06	5.3733	6.1671	6.4175	5.8107	5.8592	5.9397	4.8339	5.2487	4.6988	5.2968	7.2368	6.5664	6.5455	4.7913	2.9873	4.8924	3.281	4.6334	3.942	5.851	5.9775	4.135	4.6611	2.7355	4.4476	5.7347	6.0629	5.5635	5.0228	8.5815	5.4019	6.3325	6.0009	5.9115	4.5515	6.1914	6.218	5.9905	5.3038	6.3021	6.1837	4.0592	7.0194	6.3619	6.1027	6.3176	6.1651	5.803	5.5392	6.0953	7.1268	5.632	5.4809	5.2307	5.8861	4.9612	5.757	6.3214	6.3487	5.1675	7.2375	6.1348	5.0457	3.5435	6.0889	7.6956
PF3D7_1434500.mrna1_1	PF3D7_1434500.mrna1_1;3632	3632	6.3723	5.3761	5.0405	6.2496	5.3129	5.4604	5.5308	4.5625	4.3985	5.6659	4.4005	5.496	5.7123	5.496	5.2445	4.9416	4.9279	2.9523	5.2865	6.2182	6.0418	4.5129	4.774	6.0873	5.2411	4.5059	5.2683	5.4793	6.3257	6.1904	5.7051	5.1831	6.419	4.85	3.9982	5.1218	4.3813	5.1194	5.4012	5.9882	6.1137	4.5084	5.1048	5.4131	5.554	4.266	5.2634	5.5913	5.7536	4.8684	5.5771	5.1743	3.9809	6.4391	4.1243	4.4673	5.6023	5.8565	5.6974	3.853	6.6736	5.8822	4.5515	5.5351	5.9208	5.7211	5.625	4.6724	7.4276	5.3345	5.4393	5.2559	5.5708	5.0866	7.2944	6.6805	6.5149	5.0466	6.3653	5.7631	4.8743	4.7328	5.1018	6.4403
PF3D7_1434500.mrna1_1	PF3D7_1434500.mrna1_1;3633	3633	6.3391	5.4199	5.6035	5.4393	6.1003	5.2854	5.5367	4.9388	4.5435	6.4718	5.634	5.8975	4.9709	3.8339	4.9745	5.4486	5.8392	4.2638	5.1018	6.9806	5.2961	5.2024	5.3642	6.1369	5.26	9.2802	4.2055	5.5607	6.735	6.1387	5.314	1.7527	5.7495	5.2547	5.6372	3.4249	5.2709	5.8217	5.3212	3.3219	4.5211	4.9093	5.6848	4.7724	5.0972	4.5826	5.4403	5.477	5.2555	4.0347	5.4919	4.1554	4.8415	5.8309	5.6594	4.5638	5.1073	4.8115	5.0387	5.1739	5.9704	5.8492	5.3618	5.3927	4.8565	5.51	5.1546	5.2016	6.729	5.5705	3.847	5.0972	4.9704	4.8565	5.5647	6.3859	6.5705	5.516	5.9549	5.2544	5.434	4.4607	5.7186	7.0186
PF3D7_1434500.mrna1_1	PF3D7_1434500.mrna1_1;3634	3634	6.5423	5.0466	5.1851	5.8001	4.8319	5.1671	5.4709	4.7517	5.3031	6.2305	5.953	5.7764	5.4111	3.7729	5.729	5.4084	4.6171	4.464	4.5607	6.7064	7.3243	5.2513	5.761	5.2059	5.3494	2.4436	4.0548	4.8968	6.1291	5.857	5.1651	3.8319	6.3154	5.8597	4.3568	5.2083	5.0785	5.0356	6.6355	3.8787	4.9973	4.8212	5.5853	5.5005	3.541	5.0347	5.8397	5.3547	6.044	3.925	5.5223	5.6138	4.144	5.9732	4.1595	4.8227	4.3743	7.4018	5.742	4.4236	6.2089	6.4232	4.2273	5.8025	5.7071	5.4296	5.2566	4.6177	6.7027	5.0103	4.8465	3.6702	4.9745	5.0807	5.8866	7.2379	6.337	5.0378	6.2219	6.2716	5.4492	5.3639	5.6533	7.4874
PF3D7_1434500.mrna1_1	PF3D7_1434500.mrna1_1;3635	3635	6.6713	6.0804	5.7377	6.2928	5.7268	5.5043	5.8495	5.0909	4.5373	6.9082	5.0887	4.9222	5.5859	4.9378	5.1098	5.5972	6.1855	5.8627	5.3165	7.0073	6.1797	5.7151	5.6963	6.4091	5.5119	5.641	5.1546	4.9607	6.793	6.7552	6.5388	3.1243	6.1845	4.9383	5.101	3.7115	5.0682	5.431	5.9919	5.4915	5.6194	5.0751	5.6665	5.4446	5.5236	5.6719	5.7323	5.805	5.4128	6.5376	5.5527	6.7021	4.4012	5.5518	5.3923	5.7027	4.9814	6.111	5.6038	6.4606	6.9705	6.777	5.4825	5.7645	5.8936	5.7369	4.5385	5.8135	6.7856	5.9274	5.0764	5.3992000000000004	6.5182	6.2447	5.6112	5.8689	6.6925	5.2716	6.5253	5.14	5.5018	4.2227	6.0115	6.6126
PF3D7_1434500.mrna1_1	PF3D7_1434500.mrna1_1;3921	3921	10.5505	9.7626	4.3406	8.1627	6.7216	8.8419	8.7621	9.1231	8.3326	10.2431	7.5612	6.4936	7.6609	7.8529	7.8689	7.5179	10.3499	12.7622	10.0927	9.088	12.0179	9.6533	6.114	13.3703	9.2724	6.5119	13.0833	10.0328	9.7393	12.2103	11.3807	5.2192	14.4687	10.0029	6.9898	13.0561	7.2893	8.9907	6.9661	8.4761	9.3916	11.4125	9.0245	9.6466	9.998	7.4812	7.1433	7.5814	9.6835	10.7923	9.3172	13.2676	10.3926	8.6371	7.6138	5.5604	10.5535	10.6398	9.3847	8.7038	7.6436	10.298	10.5988	13.5663	9.8916	10.1157	8.8147	9.8691	10.2142	8.6203	7.6364	8.3911	11.5691	9.257	8.1539	7.2475	10.7565	9.957	13.0741	10.9933	10.2957	8.9891	9.8075	9.5423
PF3D7_1434500.mrna1_1	PF3D7_1434500.mrna1_1;3922	3922	10.3005	8.8777	5.9069	6.6843	6.5283	8.159	8.1479	10.0872	7.6673	10.449	7.1838	6.887	5.9745	8.2073	7.7449	7.98	10.2616	12.5983	5.8225	8.6164	11.418	9.1879	6.1671	12.946	8.2418	5.2453	13.0267	6.4449	8.5553	11.4406	11.1413	5.7051	14.6247	9.4182	5.9623	13.0737	6.935	8.0962	6.7874	8.0152	5.599	9.9423	8.5875	8.3574	10.0037	6.9253	6.6991	7.1943	4.0858	9.5462	8.0611	12.7284	7.1189	7.5715	6.3365	5.691	5.6061	11.4717	9.5135	7.5916	5.9467	9.245	10.351	8.5208	8.0527	7.9765	7.0267	10.159	9.4244	8.2264	7.6649	7.0587	12.283	9.2428	7.6503	6.2553	10.2896	9.7252	9.1655	9.7544	8.5049	7.6006	10.8003	8.3726
PF3D7_1434500.mrna1_1	PF3D7_1434500.mrna1_1;3923	3923	10.4685	9.2342	6.2673	6.3873	7.2716	8.4839	8.4609	9.0871	7.9784	10.552	8.5487	6.9728	6.8901	8.5876	7.4015	8.4374	10.5107	12.716	5.6363	9.59	11.6567	9.7285	7.0806	12.9624	10.2684	5.7093	13.0225	6.776	9.2139	11.25	11.3727	6.5657	14.342	10.9354	6.7943	13.4926	7.2936	9.1251	7.1223	8.3451	6.8492	10.1723	8.7048	8.4997	10.2883	7.7247	7.4272	8.3051	3.6005	10.1329	8.023	13.4143	7.1984	9.8799	7.3402	6.578	5.7074	11.3859	9.1524	8.2445	5.4656	9.6524	10.1676	9.4582	8.728	7.9202	7.063	10.2428	10.1919	8.1714	7.1414	8.4891	12.2753	9.2562	7.6327	6.3859	10.3655	9.6538	10.2832	9.9782	8.6428	8.0654	10.9906	10.2373
PF3D7_1434500.mrna1_1	PF3D7_1434500.mrna1_1;3924	3924	10.6583	9.1209	6.5847	6.9657	8.5666	8.8696	8.9577	9.8444	8.6333	10.664	9.9713	7.6965	6.2133	9.6044	8.0503	9.0977	10.8179	12.6285	5.8288	9.7982	11.3884	10.2812	7.2995	12.9337	11.702	5.7576	13.2226	7.6457	9.7274	11.1101	11.5442	6.8623	14.0581	12.2876	6.0063	12.737	7.9442	9.3688	9.3177	8.3762	8.8685	8.27	8.6155	8.4374	10.2949	7.4153	8.4722	9.1074	5.8728	10.5393	8.7095	13.7457	8.2682	7.8858	8.1835	7.4851	5.9288	11.8791	8.6259	9.1511	5.7287	9.6627	10.4105	9.5034	8.9048	8.7846	8.9073	10.4468	10.625	9.0767	7.6843	7.8736	12.2318	9.499	8.8237	6.2698	10.3629	9.6877	10.1341	10.2556	9.7286	8.8361	10.6716	10.6936
PF3D7_1434500.mrna1_1	PF3D7_1434500.mrna1_1;3925	3925	10.5431	9.9895	7.4595	6.8015	8.1026	9.4921	9.6093	9.9085	8.2608	10.485	10.0733	7.8985	7.1339	9.2264	7.6053	10.0657	10.4529	12.4802	6.4121	9.3129	12.2219	10.8428	6.8846	12.6143	9.998	5.6792	13.3633	7.4096	9.7199	11.0612	11.1008	6.7698	14.3127	12.0569	6.2439	13.0909	7.623	9.1157	9.2333	9.4318	8.5699	9.352	8.3158	8.3688	10.4604	7.1122	8.5284	9.6499	5.151	10.0916	9.0907	13.3195	7.6107	7.4519	7.8907	7.2044	6.6774	11.6324	9.1167	8.3954	5.8161	9.0054	9.7706	9.9256	9.0677	8.18	7.4477	10.4488	9.8687	9.2674	8.3375	8.1726	12.2896	8.9122	8.5335	7.2043	10.2425	10.6446	10.1729	10.3582	9.5694	8.4552	11.0542	10.8039
PF3D7_1434500.mrna1_1	PF3D7_1434500.mrna1_1;3926	3926	11.0542	10.1649	7.8817	7.731	7.8574	9.7667	8.6943	9.0819	7.9477	11.1158	9.7451	10.8321	7.4874	9.2851	8.5322	8.776	10.4422	12.1434	8.0686	10.2554	11.7811	10.5111	8.0432	13.3175	10.9191	5.7471	13.7734	8.691	10.0236	11.1703	11.235900000000001	8.6179	14.7985	11.5505	6.6641	13.5701	8.1506	9.3146	7.8429	9.0277	10.0857	8.4412	8.6799	8.8045	10.4124	8.196	8.6592	8.1638	6.2608	10.4939	7.1472	12.6463	8.0063	8.0028	8.2375	7.8715	5.6221	10.3334	8.7881	8.6657	6.0516	9.6209	10.5198	9.501	9.3358	8.9537	7.8838	10.0432	10.4508	8.8472	8.5143	7.2858	11.8653	9.4302	8.9266	6.8115	10.4578	9.9963	10.1299	9.8619	9.143	8.7521	10.3008	10.9336
PF3D7_1434500.mrna1_1	PF3D7_1434500.mrna1_1;3927	3927	11.5567	10.9245	8.6052	9.3901	9.3572	10.4159	8.9363	9.8459	9.2199	11.7303	11.1873	9.0357	9.1376	10.0174	9.4204	9.8808	11.0745	12.851	7.7469	10.4525	11.7355	10.2243	8.505	13.264	11.7751	6.5671	13.939	7.9702	10.6172	11.5039	11.6282	9.2318	15.1875	13.3383	7.0475	13.6029	8.5906	9.9877	9.9405	10.8499	10.7016	8.5976	9.2388	8.8773	10.615	8.9471	9.4696	10.5934	7.1747	11.2405	8.8166	12.9427	8.3958	7.6297	9.4032	8.1318	7.3199	12.6159	9.304	9.3778	7.0276	10.1529	10.4497	9.5807	10.5306	10.3018	8.7488	11.2465	11.0796	10.6654	10.0816	9.1117	13.1537	10.0255	9.3128	8.4073	10.8572	9.2601	10.7031	11.1756	10.5438	9.4765	12.0309	11.7118
PF3D7_1434500.mrna1_1	PF3D7_1434500.mrna1_1;3928	3928	11.1585	10.803	7.6057	8.0951	8.8921	9.7521	8.9569	9.2645	8.5832	11.494	10.4545	8.1458	7.7158	9.4942	8.5537	9.6016	10.3521	12.5644	6.7578	10.5025	11.646	9.6716	8.1251	13.5062	10.602	6.4743	13.5653	7.9717	10.0144	11.2627	11.4531	8.6833	14.4595	11.9479	6.2557	13.718	8.3818	8.9854	9.728	10.3363	9.8716	8.6922	8.3024	9.1687	10.6605	8.3079	8.6602	9.8686	5.4874	10.3153	7.2526	12.062	7.7108	7.734	9.2231	7.8672	6.3963	12.2649	8.8772	8.1967	5.849	9.5434	10.205	9.0215	9.4468	10.0487	8.3782	11.3955	11.2635	9.5153	8.1058	8.2335	12.5493	9.5002	8.5297	6.9975	10.1623	10.0615	10.1662	10.5274	10.1507	8.5982	11.6277	11.2802
PF3D7_1434500.mrna1_1	PF3D7_1434500.mrna1_1;4027	4027	6.2519	5.4012	4.1202	5.337	3.8012	4.5807	5.4222	3.1043	2.7093	5.7184	3.6713	2.9855	5.0126	2.774	4.516	5.1942	5.439	2.4542	4.2972	5.8283	5.0255	4.3916	5.4266	4.735	4.8679	4.0144	4.2196	5.8019	5.1432	5.0426	5.8743	6.0074	4.5625	5.1198	3.8856	3.4712	4.2832	8.2596	5.2517	4.4229	4.3096	5.0413	5.8001	5.0067	4.3038	4.8161	3.8125	4.9107	3.6599	4.7071	4.4303	5.2487	3.9991	4.5934	5.8232	3.5484	5.087	4.1227	5.3754	4.7527	4.0339	5.5759	5.1687	4.0951	4.6328	5.5279	5.4046	4.9593	4.9439	4.1252	4.1489	5.2946	5.6389	6.1755	4.4594	5.5379	6.2407	5.1902	5.3201	4.9136	4.6938	4.7698	4.3561	4.9923
PF3D7_1434500.mrna1_1	PF3D7_1434500.mrna1_1;4028	4028	5.4851	6.0365	3.9653	5.1647	4.6305	5.7769	5.5898	3.272	1.9146	5.1432	3.6938	3.4155	4.8115	2.842	2.926	5.6493	5.496	4.073	4.0356	4.1326	5.7584	4.204	5.3406	3.9373	4.797	2.7225	3.6439	4.934	4.4135	4.8718	5.4263	4.9392	4.1811	5.4702	3.1699	3.3533	3.3031	5.1506	5.4406	5.0317	3.1731	4.6439	6.0108	3.9241	3.4236	3.1457	2.511	5.0492	3.2403	4.2765	4.8202	4.5398	4.7274	4.9977	5.6073	3.854	4.4256	4.2342	5.3576	2.7093	4.0277	4.855	4.7065	5.1412	3.8369	4.4816	2.9727	5.0255	5.785	5.5515	2.6668	5.3854	4.5002	4.7447	4.7735	4.9006	6.0938	5.575	4.8192	3.6679	4.9547	3.706	5.0794	5.2437
PF3D7_1434500.mrna1_1	PF3D7_1434500.mrna1_1;4029	4029	4.5379	5.4486	4.1001	4.6673	3.9745	3.7027	5.4313	2.9819	3.1227	5.479	4.862	6.1268	5.1882	3.6076	4.5963	5.0237	5.295	3.7698	5.1687	4.9184	3.5311	4.1779	4.4822	4.8104	4.785	4.0453	2.969	3.5826	4.2411	4.6381	5.2327	3.157	5.2529	5.4279	4.5033	2.7377	3.8699	4.6433	4.9964	2.6439	4.5838	4.1611	4.5844	3.6064	5.0587	3.4276	3.9001	4.6129	3.1843	4.4121	4.4263	5.0197	2.3248	4.2615	3.9727	5.5798	4.8232	4.8369	5.9288	4.8298	5.7663	5.9155	3.7687	4.5862	3.4476	5.2246	4.7986	4.8841	4.5765	4.5741	3.1094	4.6542	6.1365	5.306	5.2059	5.4243	6.0472	4.9891	4.2032	3.4594	5.6949	3.0925	4.641	6.0772
PF3D7_1434500.mrna1_1	PF3D7_1434500.mrna1_1;4030	4030	5.332	5.0747	5.9081	4.8768	4.8797	3.9269	5.2118	5.2694	4.1268	4.6259	2.3248	4.106	5.5245	0.4751	2.6871	5.0639	4.3176	3.7159	4.4874	4.6893	4.8699	4.7824	4.6843	4.4074	5.0387	2.0321	4.3757	5.3212	4.9704	5.5561	6.049	1.1309	3.9107	5.314	4.4588	4.2079	3.7452	4.7554	4.1309	4.1914	4.3681	4.292	5.2327	5.278	4.8664	4.8176	5.1387	4.281	3.3031	4.5765	5.4449	5.191	2.0566	5.7366	4.437	1.9298	3.1359	5.2585	5.4469	4.2675	4.6427	5.9071	5.4141	4.8753	4.4175	5.9091	5.0747	4.7517	5.851	3.6088	4.4835	5.2284	4.6594	5.1969	5.1152	5.7027	6.3422	4.7054	5.8225	4.342	4.4757	5.1751	4.8977	5.9676
PF3D7_1434500.mrna1_1	PF3D7_1434500.mrna1_1;4031	4031	5.5232	5.0509	4.5254	4.8659	4.0522	3.9937	4.9986	4.1715	2.9449	4.5577	5.9255	4.0135	5.067	4.0985	4.1408	4.9322	5.7737	1.5361	4.9217	4.8359	5.7131	5.0661	4.4983	3.2494	4.9653	3.3992	3.7004	4.3951	4.7511	4.9064	5.1719	2.0772	4.9364	4.366	4.6949	4.3999	4.3023	3.585	5.0665	3.5497	5.021	4.8972	5.2338	3.842	4.8115	4.3764	2.9011	5.9243	2.4087	4.7071	4.2802	5.406	2.8197	5.1135	4.844	4.1715	4.6165	4.9472	5.6614	2.8679	5.6179	5.7203	5.3212	4.8958	5.1803	5.3771	1.0841	4.9098	5.332	2.2869	4.281	4.8664	5.3226	5.701	5.729	4.4416	6.5815	5.591	6.2666	4.6741	4.1851	2.7949	6.2823	5.6349
PF3D7_1434500.mrna1_1	PF3D7_1434500.mrna1_1;4032	4032	6.1747	5.0548	5.3995	4.8298	3.4607	4.6645	4.6548	5.7774	3.0179	5.9115	4.5777	5.7732	5.2772	4.0418	3.9891	4.9695	5.2012	2.8679	3.384	4.5404	6.261	4.2615	5.0228	5.4077	5.596	5.0544	4.7629	4.5367	5.7782	4.439	5.4548	4.3284	5.029	5.5223	4.6775	2.4436	3.4155	4.9764	5.14	4.5211	3.5248	4.7268	5.1006	2.9891	5.1039	3.332	4.9598	5.0475	3.8875	6.1156	5.5242000000000004	5.5829	3.0233	5.1214	6.9957	3.851	5.151	5.2188	6.8839	6.7699	5.9957	6.44	5.813	6.1367	4.8094	5.8347	5.2638	4.5662	4.5945	6.0094	4.1747	3.3937	5.328	6.8702	7.4971	5.5686	6.1965	5.8958	6.3742	4.7115	5.5395	3.5607	5.0682	4.5717
PF3D7_1434500.mrna1_1	PF3D7_1434500.mrna1_1;4033	4033	6.1112	6.1214	5.3872	5.1719	4.1851	4.3118	4.9805	4.5814	4.7597	6.3712	4.3183	4.8982	5.7276	2.5898	4.9284	4.9932	5.2608	5.7544	4.8664	4.9059	4.7634	4.5668	4.934	5.9411	5.8733	4.2219	2.858	5.1938	6.4014	5.4289	6.3125	4.9928	5.6857	4.8694	5.0997	6.9641	5.4296	5.093	5.4479	4.2645	4.5254	4.9621	5.6642	5.5972	5.5954	4.6421	5.4036	6.2931	5.7533	4.8977	5.1599	4.2972	4.1202	6.1287	5.6968	5.7309	3.9486	5.825	5.3865	3.8963	5.4857	7.385	5.7164	5.4515	4.8753	5.4179	5.1198	5.0492	7.0535	4.8674	4.9131	5.5457	5.8235	4.6387	5.0135	5.7049	6.5833	5.6276	5.9371	4.9416	5.6887	4.9982	5.9491	6.4194
PF3D7_1434500.mrna1_1	PF3D7_1434500.mrna1_1;4034	4034	7.0254	5.9186	6.2124	7.2195	5.546	6.0219	3.9955	3.3219	5.1799	6.7623	5.8748	3.1359	6.4356	4.1408	5.2498	6.2696	5.4446	4.9612	5.0794	6.6171	5.8585	4.8425	5.4552	5.2713	4.4243	4.9298	5.5395	4.516	6.0007	6.1904	5.9894	5.2806	5.9709	4.4005	5.0112	3.7751	4.4848	4.784	5.7639	4.9179	4.5148	4.4128	4.844	5.7049	5.8068	3.7613	5.3981	5.1477	4.4529	5.5696	4.5975	5.2483	5.0777	5.5601	6.5467	4.6328	4.8982	6.3065	5.7758	5.489	5.691	5.8339	4.9923	5.2891	4.845	5.1276	5.1631	5.7503	6.749	6.4067	4.9814	5.88	7.4036	6.002	6.621	5.988	6.6947	5.8004	6.1653	6.0444	5.3635	5.689	5.6696	6.6085
PF3D7_1434500.mrna1_1	PF3D7_1434500.mrna1_1;4035	4035	7.0922	4.1739	5.2668	5.1779	5.1807	3.9551	5.5487	4.749	5.1424	6.3063	5.3331	4.3792	5.3823	4.1473	4.2273	5.6346	5.6091	5.5832	4.3255	6.3661	4.749	5.5317	6.8632	5.4114	5.0409	4.848	4.4276	4.7798	7.1858	6.4607	5.8612	5.1039	5.5214	5.0215	5.2679	3.5273	4.8856	5.7608	4.7655	3.9155	4.757	5.1359	5.3927	5.8331	6.9595	5.0501	4.8181	5.6444	3.9136	7.2471	4.8324	5.6996	3.5668	5.8517	6.1645	4.4803	4.3234	7.6849	5.1611	6.4145	6.606	6.7477	5.9982	5.3313	5.7756	6.8157	6.3933	5.5091	6.8869	5.133	4.0224	5.0215	8.2001	5.0845	7.1598	6.1243	6.7874	5.6174	6.9485	5.1313	5.1763	5.6631	5.5674	6.724
PF3D7_1434500.mrna1_1	PF3D7_1434500.mrna1_1;4036	4036	7.3237	5.9272	6.3473	5.1839	5.7301	5.3726	5.5413	4.3161	4.585	6.6936	6.2806	5.6456	5.7895	5.3125	4.5993	5.565	5.6174	6.1035	5.3865	6.7094	5.9381	4.8625	5.2895	5.753	4.4906	4.4509	5.0587	6.3306	6.3325	5.3802	5.8773	4.7756	5.6775	5.44	5.1506	4.5304	3.9088	5.7266	4.6508	3.4751	4.5503	4.5046	4.607	6.5396	6.6569	3.942	6.2546	5.7578	4.2001	7.943	5.6682	5.4141	3.2219	6.1544	6.3721	4.7463	4.5122	6.9537	5.4323	5.9224	6.5231	6.3083	6.2159	6.6515	4.8861	5.4998	5.3038	5.1152	7.2546	6.1412	3.4995	6.0564	7.9543	6.2902	6.1278	5.7252	6.4472	6.1908	6.7007	5.8081	4.6247	5.7687	6.3125	6.9982
PF3D7_1434500.mrna1_1	PF3D7_1434500.mrna1_1;4037	4037	7.4817	6.5193	6.1558	5.5264	4.3971	5.8362	5.3827	3.5497	5.5211	6.5738	5.9898	4.5129	5.4867	4.3847	4.61	5.3858	4.6668	5.0041	5.1635	6.0036	5.6441	5.5254	6.1359	6.2426	5.4141	4.0339	3.8904	5.1223	6.3477	6.0909	5.7225	4.8495	5.5771	5.1811	5.3103	5.1795	4.5699	5.6285	5.7137	4.2211	4.5342	4.8585	5.0466	6.1912	6.007	4.7339	6.3567	7.3437	5.1965	6.2722	4.7918	4.8718	4.0018	6.013	5.511	4.5435	5.1871	7.4341	4.9222	5.7965	5.615	6.1709	6.0094	6.0303	5.8245	4.4555	4.2787	6.0433	7.025	5.1048	5.4413	5.6392	8.498	5.6602	5.7751	6.5385	6.7814	4.9672	5.7716	6.2811	5.2649	4.9773	5.8301	6.0233
PF3D7_1434500.mrna1_1	PF3D7_1434500.mrna1_1;4038	4038	7.0376	5.8209	5.4057	4.7219	4.9131	5.3501	4.8364	3.263	3.9928	6.671	5.8209	6.3947	5.4486	5.0883	5.295	5.2211	5.4568	5.0807	5.1683	6.2255	6.5267	6.0538	5.7962	5.9023	4.8738	6.1805	5.1077	5.0764	6.7027	5.6736	5.7315	5.7975	5.6247	5.5744	5.7358	4.211	4.5826	5.5692	5.1727	4.811	3.9828	4.2373	6.2157	5.9074	5.6276	4.3882	5.7241	6.2186	3.9773	5.463	5.8357	4.9878	2.85	5.98	5.4104	5.4627	5.2817	6.937	5.4979	4.5613	6.1651	6.1477	5.3667	5.3074	4.62	5.3607	7.3249	5.3992000000000004	6.4604	5.8577	5.3568	5.9718	7.9306	5.6758	5.1445	6.3646	6.5478	5.6702	6.3756	5.9451	5.0023	6.0292	5.4396	6.3156
PF3D7_1434500.mrna1_1	PF3D7_1434500.mrna1_1;4039	4039	7.3515	5.2581	5.7929	5.3526	5.0347	4.5229	4.5298	5.1679	3.8227	6.6204	5.7848	5.5708	5.1663	3.6622	5.4947	4.811	5.879	5.4578	5.3316	6.3189	5.9103	5.157	5.0674	6.3147	5.3359	5.281	3.9709	3.4529	7.1394	5.8316	6.2382	5.4016	6.0657	5.7779	4.7431	4.2001	4.5078	5.5426	6.0757	4.1018	5.3505	2.6848	5.1285	5.2998	5.7832	5.1619	6.1196	6.3999	4.6915	5.9093	4.6182	4.9736	4.8822	6.399	5.0985	3.585	4.8309	7.5847	5.0917	5.2585	6.3882	6.0483	5.3537	5.4519	5.1755	5.26	4.5607	4.861	6.2931	6.5267	4.1326	5.466	8.8749	4.3334	4.915	6.7152	6.2215	5.7674	6.1408	6.6939	4.4101	5.1243	5.3111	6.8361
PF3D7_1434500.mrna1_1	PF3D7_1434500.mrna1_1;4040	4040	6.7293	5.1493	5.3067	6.0009	5.0369	5.7679	5.4584	4.3971	5.6317	6.1981	6.1037	4.7703	5.3723	4.6433	5.7385	6.0034	4.9823	4.2118	5.3331	7.241	7.0057	5.5454	5.9458	5.2265	6.1643	5.0094	5.2547	4.9406	6.9371	5.394	6.195	4.8948	6.2296	6.1283	6.1477	3.669	4.6352	5.8174	5.1297	5.5552	4.8595	5.6476	5.5413	4.749	5.825	1.7782	5.9989	6.7491	5.8652	5.2396	5.0023	4.784	4.1218	5.8929	5.8357	5.1102	5.5276	7.2924	5.503	5.5714	6.0575	5.7779	3.4647	5.6305	5.4269	5.4783	5.1799	5.3241	6.5086	5.5613	4.2824	4.9486	7.6845	4.4816	5.0264	6.5868	6.5426	5.2968	5.7962	5.8672	4.888	5.1639	5.3892	8.2049
PF3D7_1434500.mrna1_1	PF3D7_1434500.mrna1_1;4041	4041	6.6182	5.5214	5.2483	6.3216	5.5236	5.4828	5.7477	4.2555	3.479	6.4775	6.2731	4.8465	5.4909	4.7279	5.5841	5.5475	5.4419	4.3074	5.6952	6.3286	6.5954	5.9914	4.7981	6.0415	5.6138	5.4353	3.7334	5.0678	7.0785	5.8921	6.295	3.4568	6.1467	4.7955	6.0461	5.1231	4.4568	5.8265	6.1206	5.1428	4.5692	5.8736	5.2254	5.0635	5.0518	4.6882	5.8672	6.0781	5.9388	4.811	5.8972	5.3323	3.0303	6.1739	5.2739	4.5091	4.6404	7.2265	5.3957	5.3092	6.1324	5.2472	3.6848	4.9968	3.7268	5.3621	4.85	5.3677	7.1672	5.408	4.5454	4.5928	7.873	5.2238	5.8691	6.4456	6.6564	5.4922	5.6226	6.0917	5.4896	4.5248	5.1152	6.9171
PF3D7_1434500.mrna1_1	PF3D7_1434500.mrna1_1;4042	4042	6.2698	5.9284	5.1691	5.4426	4.9946	4.0303	5.3586	3.5521	4.116	6.3174	5.8311	4.9686	5.496	3.5423	4.0099	5.7015	5.2709	4.0045	5.1027	6.8831	7.4423	4.2743	5.5558	6.093	5.8357	3.7474	4.8485	4.8639	7.1024	6.5741	6.2737	4.9551	6.1301	5.1264	4.9968	3.4919	4.359	6.203	5.5954	4.8314	5.1056	4.8605	5.9141	5.9502	5.2649	4.0356	5.2731	6.7197	5.1554	5.7785	5.5497	5.6232	4.9667	5.9069	4.9284	4.963	5.1424	7.3149	5.5945	5.8873	5.7511	6.2811	7.7929	5.1973	5.3882	4.7576	4.811	5.8181	6.5325	4.406	4.1119	5.7769	7.7802	4.5509	5.5267	6.0712	6.3969	6.1813	5.9882	5.6291	4.8334	1.144	5.5668	7.0826
PF3D7_1434500.mrna1_1	PF3D7_1434500.mrna1_1;5106	5106	10.3089	10.7058	10.6175	9.0619	8.7578	6.2664	9.0601	7.989	8.8633	10.3847	8.9921	13.183	9.0267	8.8469	6.1957	9.9946	8.439	9.8854	7.7267	11.2212	9.4719	8.6886	9.1169	9.2693	9.2035	11.1503	7.179	8.4607	11.3416	9.6555	9.2738	9.2107	9.9576	10.1092	10.9238	7.6722	8.8814	9.3795	8.356	11.2416	8.3425	9.7978	8.1438	7.7918	10.1064	10.0267	8.9831	8.8187	9.8481	11.3783	7.7151	8.7405	9.5158	9.6027	11.216	10.7475	9.5442	11.8812	8.2109	11.3537	8.171	8.5183	11.485900000000001	10.3567	13.9841	9.5387	9.5688	8.8451	10.1286	10.438	9.5309	9.0158	12.9959	8.5052	10.9741	8.1515	9.0083	9.5396	10.6676	14.2169	9.8403	10.3495	9.4203	9.6912
PF3D7_1434500.mrna1_1	PF3D7_1434500.mrna1_1;5107	5107	10.067	10.4248	10.5211	8.3412	8.0987	5.5975	8.6975	6.2376	8.5421	10.1665	8.7088	12.77	8.303	8.5477	5.4607	9.9294	7.1146	8.6702	7.5041	11.2761	6.8983	7.7719	7.8646	9.6958	8.3295	10.6199	5.9798	8.3078	11.6184	8.5286	9.0274	7.073	9.2701	9.6642	10.5069	6.5279	8.0173	8.6391	7.5723	10.7779	8.0269	6.6979	7.4463	7.3929	9.5905	9.0498	8.2198	8.5061	8.4195	11.3024	8.8745	8.5816	9.0909	9.2795	11.3681	9.7237	8.1461	11.4877	8.0129	10.4857	8.5774	7.8026	10.8244	10.298	14.1014	9.5714	9.8967	9.3103	10.6616	10.661	8.3909	8.4645	12.937	8.0633	10.1941	8.6471	9.0299	8.8981	10.3281	14.2852	9.8069	10.6728	9.9689	10.6326
PF3D7_1434500.mrna1_1	PF3D7_1434500.mrna1_1;5108	5108	9.8906	9.4173	9.5681	8.1325	7.6015	6.1711	9.0977	6.9053	8.2563	9.7497	7.3064	12.4017	8.2112	7.5443	5.8485	10.2171	7.6182	7.3123	11.0563	10.64	7.2476	8.702	9.1864	9.6277	8.875	11.1238	7.1107	11.1074	11.6444	8.0753	8.4737	9.1201	9.1039	9.2592	10.8506	6.8746	6.9465	7.5031	7.9321	10.1925	8.4388	7.0089	7.944	6.8043	9.8298	8.697	7.2039	7.8477	8.6045	11.669	9.0737	8.1813	8.8904	9.4569	10.6257	8.5878	8.2814	11.4524	7.9537	11.1784	8.601	8.153	11.1244	9.7357	14.022	9.2352	9.6006	8.7546	12.181	9.4931	8.7925	7.7811	12.7064	8.3785	10.768	8.7212	8.1416	8.8563	10.1957	14.223	9.9125	10.2396	9.0531	11.8405
PF3D7_1434500.mrna1_1	PF3D7_1434500.mrna1_1;5109	5109	9.0866	9.6278	8.8369	6.823	6.8216	5.9738	8.2702	7.2813	7.528	9.24	8.0191	10.7629	7.6866	6.4492	5.7018	9.0034	6.9299	6.9092	7.2119	10.5745	7.7659	6.3951	7.8429	8.5745	7.4568	7.6791	5.9683	7.5457	10.9327	8.3189	7.7951	8.0634	8.1059	8.0535	8.6913	5.257	6.0727	7.9699	8.2271	10.2394	6.8504	9.8709	6.61	6.6437	8.8503	7.5875	7.2276	8.0514	7.4782	10.0677	8.0541	7.2824	8.519	8.7846	10.0122	7.7004	6.5527	10.69	7.5656	8.9786	7.4549	7.6538	10.2801	9.4757	12.8433	8.323	8.364	7.3723	12.5132	9.9205	6.8997	7.1805	12.1025	7.7613	9.0394	6.8358	7.8113	8.0626	9.5486	13.5566	8.1859	9.1131	8.1084	12.3743
PF3D7_1434500.mrna1_1	PF3D7_1434500.mrna1_1;5110	5110	7.8628	9.2693	8.2336	4.9882	5.4509	5.4938	5.4902	4.7479	5.6358	8.3454	6.2114	7.9106	5.3031	6.5541	5.667	6.7666	5.3356	3.6531	5.9366	8.6211	6.1379	5.3681	5.0785	6.9196	4.9293	4.2494	3.9001	5.4492	9.0062	6.4547	6.5847	2.568	6.0955	6.1633	5.4222	4.0721	5.4033	6.418	7.0672	9.2293	5.3277	4.0488	6.2079	4.4803	5.3885	4.5832	6.9297	6.784	6.5756	8.1193	5.4816	4.4396	5.6064	6.8597	7.307	5.6415	4.3377	9.3835	5.5176	5.4022	5.8004	5.7485	8.8204	7.5829	11.2307	6.7886	7.1396	5.8892	6.6643	8.6299	5.0514	5.5871	10.6046	5.2449	5.9681	5.7339	6.7342	6.0832	7.5693	11.8865	5.8861	8.0008	6.3995	6.0079
PF3D7_1434500.mrna1_1	PF3D7_1434500.mrna1_1;5111	5111	8.175	9.9371	8.807	4.4841	6.3792	6.3693	6.14	4.4757	6.0444	9.1396	6.7111	8.4658	5.7107	7.5738	6.1393	7.5773	6.1683	4.3743	6.1936	9.0992	6.1811	5.7968	5.4555	7.8275	5.6622	5.8176	4.5625	6.2966	9.8515	6.9254	7.0525	3.9699	7.9048	5.9528	5.7753	4.4848	6.1348	5.9609	7.3329	9.7001	5.779	5.3194	5.8592	5.6109	6.1121	5.4735	7.0167	7.1284	7.3597	8.8811	6.615	5.4236	7.5748	8.0778	7.8089	5.3695	5.7412	10.3316	5.8647	6.2042	6.3757	6.577	9.6653	8.4888	11.9148	7.676	7.8527	7.4515	7.842	9.2585	5.3667	5.4084	11.0857	5.6334	6.6339	6.4269	7.2819	6.8178	8.6087	12.5492	7.7216	8.3635	7.5185	7.0408
PF3D7_1434500.mrna1_1	PF3D7_1434500.mrna1_1;5112	5112	8.8623	10.3658	11.2281	7.0138	7.1728	5.9246	5.7249	4.3785	5.9023	9.3403	7.0158	8.9136	6.1098	6.9248	4.7236	7.9063	5.98	3.5348	7.3001	9.3933	12.0477	5.4909	4.6736	8.2305	5.1073	2.8012	5.2758	6.7231	9.7362	8.6956	6.2774	4.9001	7.1284	6.218	4.4323	7.3495	4.8689	6.7452	10.1213	10.536	6.2209	5.0879	5.7735	5.7013	7.8705	4.6542	6.9382	9.4251	6.7633	9.3532	6.4532	5.0824	7.0513	7.261	8.347	4.7592	5.2338	11.3812	6.7554	5.4212	5.3052	5.4728	9.6345	8.7439	12.1395	7.2947	8.0797	6.1908	6.2832	9.7009	4.3176	5.517	11.5465	7.1876	6.0123	5.3768	7.3302	6.3944	8.7698	12.8146	7.2999	8.6423	6.4448	6.7836
PF3D7_1434500.mrna1_1	PF3D7_1434500.mrna1_1;5113	5113	8.7844	10.5969	9.8634	5.5388	7.6959	5.9086	6.3821	5.9598	6.47	9.274	7.7477	9.2091	5.1043	7.2546	5.3747	8.2452	5.7848	8.0691	6.5353	9.8599	6.2449	5.4246	5.1886	8.5413	5.3132	4.9732	3.2854	6.3593	10.1772	6.4026	6.8992000000000004	3.7772	8.3142	6.5133	4.9878	3.4489	4.5928	7.1195	7.706	10.3438	5.7626	5.5641	5.382	6.0025	8.2891	5.4696	7.5588	7.1854	5.7013	10.1858	6.143	4.8723	7.7716	8.4436	8.8096	4.4296	4.591	10.8163	5.8402	6.1987	5.8836	7.1423	10.2862	8.4917	12.9807	7.2097	8.8806	6.6007	7.3884	9.3899	4.5638	6.0435	11.793	5.6203	6.6649	5.8037	7.3755	8.2212	8.7659	13.2732	7.4332	9.4209	7.1974	7.9214
PF3D7_1434500.mrna1_1	PF3D7_1434500.mrna1_1;5114	5114	7.2448	7.8467	9.4536	5.2895	6.6144	5.7576	5.348	4.0892	3.844	7.357	7.1169	6.9759	6.0834	6.6418	4.1243	5.5708	4.6282	4.1285	6.0058	7.9016	6.1346	4.9011	5.5895	6.8411	5.7835	4.3674	4.4449	6.4731	8.1241	5.7824	5.8733	4.9959	7.5279	4.6769	5.2036	4.8841	5.2059	6.4361	7.0197	7.7743	7.0394	5.3434	4.7317	4.3792	4.9477	4.9112	6.8954	6.2065	8.9061	6.6144	6.1773	5.4902	6.0074	6.4616	5.5689	3.4686	4.757	8.6154	6.1713	4.723	6.3334	5.4492	7.1722	8.6848	8.1677	5.0913	6.086	5.8306	6.9267	5.9821	5.3823	5.5351	8.8751	6.0224	5.8056	6.4261	6.723	6.1607	8.9024	9.1535	4.8012	6.7125	5.8472	6.0179
PF3D7_1434500.mrna1_1	PF3D7_1434500.mrna1_1;5115	5115	7.028	6.1755	4.6241	5.9148	5.0175	5.5919	6.3445	6.1146	5.6185	6.6278	3.8329	5.3768	6.314	5.5518	4.3937	5.3187	5.5339	5.3448	4.4303	6.5914	6.5995	5.8622	5.8255	4.6977	6.2692	4.4046	4.853	4.7522	7.2521	5.7126	5.9528	5.5426	4.797	6.23	5.4449	5.6982	5.5865	6.854	6.2481	6.3667	6.1426	5.7487	5.7479	4.6223	6.3942	5.3554	6.2012	6.4857	5.7142	7.2172	5.4486	6.0736	5.6915	6.3745	5.0883	5.6061	5.0272	6.235	5.9699	5.2357	6.0121	6.7423	6.8116	7.1809	6.7889	5.275	6.7649	7.3561	6.2157	5.2544	4.1127	4.7506	7.3767	5.6294	6.1882	5.4575	6.2475	6.6131	7.0415	7.8636	4.0027	6.7514	8.4811	6.6616
PF3D7_1434500.mrna1_1	PF3D7_1434500.mrna1_1;5116	5116	6.8056	5.4594	5.3345	4.6599	4.0295	5.1073	5.9729	5.51	5.4522	6.4346	4.8027	5.546	6.2836	4.0704	4.3533	6.0704	5.4383	5.8153	5.8311	4.3625	5.319	5.7306	6.3558	4.6611	5.7046	5.5078	5.5987	5.2008	5.6738	6.7429	6.253	6.0734	5.5668	6.2428	5.3796	5.4819	4.4938	5.2873	5.946	5.7758	6.2012	5.0764	5.7509	5.3572	5.3078	4.8629	4.9878	6.5534	5.2346	6.7623	6.0108	6.0518	5.1445	6.5245	5.8885	4.3477	5.6932	6.5712	6.3642	5.4941	5.5972	6.5264	5.8667	5.6585	6.0672	6.0272	5.266	5.7268	5.6177	5.8552	4.3792	6.1334	6.2889	5.5561	7.2206	6.7667	7.12	6.1952	6.0014	5.7766	5.3071	5.4995	5.0742	5.1711
PF3D7_1434500.mrna1_1	PF3D7_1434500.mrna1_1;5117	5117	7.1573	5.9568	5.8912	4.9896	5.4571	5.8669	6.0824	5.1623	5.4476	6.6048	3.6171	5.5398	5.9588	4.2373	5.1538	6.0123	5.72	4.9754	4.8197	5.8278	5.7714	5.0605	5.4906	4.7268	5.2188	5.2943	5.4158	5.0509	6.1526	5.1961	5.9217	5.359	5.4077	5.5783	5.6679	4.9588	5.073	6.1272	5.8951	5.7004	5.9937	4.6792	6.321	5.0535	5.4715	5.8831	7.2256	5.7751	6.6907	4.9584	5.6656	6.1621	4.1755	6.3561	6.0088	6.1649	7.9795	6.0164	5.1014	6.3167	5.7965	6.0989	5.3096	5.4854	4.9644	5.3309	5.8659	5.8329	6.4804	5.263	7.2659	7.1147	5.5329	5.9625	6.4082	6.4586	6.3377	4.985	5.784	5.9565	4.2772	4.6381	5.6079	5.9143
PF3D7_1434500.mrna1_1	PF3D7_1434500.mrna1_1;5118	5118	7.378	6.2919	5.0968	5.6823	5.2384	4.8212	6.0314	5.6132	5.4182	7.5574	5.9995	5.5087	6.3533	4.7703	4.3937	6.3365	5.3674	5.4841	4.8679	6.9968	6.4867	4.9453	4.6433	5.6899	6.4486	6.573	4.5577	5.3992000000000004	7.0565	6.5141	5.7296	5.7981	6.3237	5.3363	7.1035	5.3978	4.6124	6.1225	6.4294	5.5883	5.8387	6.0168	5.8775	4.5027	5.6918	7.3362	6.1727	6.1995	6.2578	5.0228	5.9172	6.5552	4.7756	7.049	6.0772	6.6407	8.3517	5.7647	5.7871	5.9098	6.353	6.0076	6.1884	5.9364	5.2612	5.8112	5.6775	5.7101	6.3183	5.2525	7.3907	7.196	6.3776	5.4022	6.0715	5.3216	6.7237	6.1723	5.7955	4.3646	5.432	4.9823	5.4998	6.2529
PF3D7_1434500.mrna1_1	PF3D7_1434500.mrna1_1;5119	5119	7.1008	5.8027	5.1763	5.5592	3.9146	5.72	5.1089	5.5084	5.5534	6.5087	4.4899	5.4189	6.6822	4.6594	5.0644	5.26	6.2882	5.5801	4.2319	6.7056	6.716	5.0896	5.7309	5.797	5.3978	4.1301	5.9637	5.2806	6.3567	6.7155	5.3533	4.6775	6.0618	4.7708	5.5783	6.6733	4.89	6.3584	6.4764	4.9378	6.0339	5.5735	7.1389	4.9203	6.9862	5.6719	6.3147	6.2095	6.647	5.4406	5.8738	6.0551	5.8985	6.4016	6.0002	5.9451	8.236	5.4552	6.6278	5.6256	6.4048	6.3003	6.4454	5.5659	5.6011	5.7589	5.939	5.1293	5.7835	5.9823	6.9336	7.4129	5.8415	5.8863	6.5601	6.8813	6.5919	6.202	6.2373	5.7993	5.1367	5.9198	5.4057	6.1083
PF3D7_1434500.mrna1_1	PF3D7_1434500.mrna1_1;5120	5120	7.6519	6.8241	5.8982	5.5987	4.904	5.0188	5.0579	4.7897	5.1375	7.6324	6.1663	5.7608	5.969	1.384	4.7093	6.3374	6.2234	6.1361	5.1481	6.6748	6.5613	4.8293	5.5999	6.5478	5.6462	5.6392	5.4212	5.6026	6.6943	6.3427	6.068	5.5138	6.7511	6.0824	5.6721	5.5037	5.0639	6.348	7.3662	5.6247	6.0058	6.101	7.797	6.4195	7.6569	8.1729	6.853	6.9386	7.542	5.6778	6.3005	7.3645	4.5354	6.6492000000000004	6.3949	6.9808	8.7924	5.607	6.0961	5.5871	6.1605	7.0384	5.4276	5.0531	6.965	5.4643	5.093	5.2464	7.21	6.3834	8.1753	7.9449	7.5452	5.5348	6.5896	6.318	6.5196	5.545	5.1735	5.0618	6.2453	5.4439	5.8763	6.2651
PF3D7_1434500.mrna1_1	PF3D7_1434500.mrna1_1;5121	5121	6.8465	5.9681	4.8812	6.0657	5.7714	4.7975	6.243	3.516	5.7393	7.0775	6.4824	5.7134	5.68	5.0361	4.9621	5.7206	5.5506	4.4692	5.0824	6.6599	6.833	5.1918	5.6302	6.1491	4.5361	4.9435	5.6778	5.7112	7.1362	6.0505	5.9329	5.0312	6.26	6.2116	5.4581	5.5916	5.1052	6.3199	5.9021	4.3284	6.2638	10.586	5.7087	5.1031	5.8253	6.2778	7.1009	6.1077	7.559	6.2357	5.5558	6.1605	5.332	6.6827	5.6812	5.6594	8.384	6.5977	5.6642	5.3395	6.3041	5.822	6.4874	4.9064	5.0794	5.4162	5.4209	5.128	6.466	6.1981	7.4085	6.943	7.7069	5.6282	7.2722	6.1058	6.0725	5.6991	5.6845	5.9646	5.8192	3.7148	5.2679	6.9696
PF3D7_1434500.mrna1_1	PF3D7_1434500.mrna1_1;6094	6094	6.9812	5.8992000000000004	5.7509	5.5056	5.2453	8.0223	5.9577	4.4141	4.2311	6.074	6.8393	8.7335	5.0422	4.849	7.5129	6.4038	5.7986	6.4584	5.7837	6.6259	6.8897	7.2511	5.5689	5.6848	7.7457	9.9575	4.5741	5.4673	5.7428	7.0808	7.8912	4.3896	6.2999	7.9678	8.9209	5.2502	5.8296	11.6126	7.6508	5.9074	9.7459	5.8349	8.4597	8.924	6.5495	7.7405	11.4753	6.6716	4.0815	6.3192	6.8694	7.4907	6.2926	6.6579	4.7803	8.1081	5.4101	9.5349	6.2996	7.3532	7.0255	12.3059	7.6513	4.9131	8.8838	6.1198	5.5919	7.431	6.3811	6.1811	6.9388	6.4994	9.8932	8.0019	7.8672	7.4693	12.2209	6.9291	6.5019	9.2383	6.906	6.4075	7.8967	6.3656
PF3D7_1434500.mrna1_1	PF3D7_1434500.mrna1_1;6095	6095	6.9673	5.5804	4.6792	5.3459	4.691	6.1077	4.5705	4.9155	4.5904	6.0312	6.5193	7.8324	5.2288	3.5311	6.253	5.5491	4.9035	6.3409	3.943	5.0849	6.5286	7.4171	4.8782	6.3491	6.094	9.5945	3.7856	3.9279	5.1305	5.7482	7.6053	3.1359	6.2424	7.5582	8.512	4.6576	5.3012	10.7998	6.3794	5.1922	4.6769	4.2472	7.4208	7.6768	5.2001	7.4998	10.9132	6.3014	3.9891	4.8987	5.43	7.7554	4.2839	6.6408	5.504	9.4052	4.8445	8.7199	5.934	6.6552	5.487	12.2756	7.3498	5.3882	8.5754	6.6648	4.6628	6.3509	5.9449	5.925	7.1669	5.9593	8.7376	6.8484	7.2689	5.3441	12.3888	5.5841	6.0909	8.7122	6.3181	4.5916	7.0693	4.4121
PF3D7_1434500.mrna1_1	PF3D7_1434500.mrna1_1;6096	6096	7.5814	5.5192	4.7296	4.8037	4.9882	7.0291	4.1747	4.6673	4.8495	7.2052	6.1158	7.7872	4.957	5.0917	6.5168	5.4316	5.5011	7.4573	5.1293	5.4182	7.4645	6.9672	5.993	3.8992	7.0808	9.9878	4.0206	5.4604	5.7926	7.247	8.0015	3.5385	6.2998	7.4352	9.2087	3.5385	5.4799	11.055	8.1222	3.3604	6.0824	5.2091	7.7831	8.6352	7.1878	6.7233	10.9733	7.1736	4.3937	5.8809	5.9579	7.1756	3.2063	6.7749	4.858	8.2314	5.0704	9.1606	6.3651	7.4032	6.0522	12.3457	8.4113	5.128	10.0547	5.4532	4.4744	6.8617	6.3745	4.4336	6.406	5.8158	9.6701	6.9649	8.0048	6.2871	12.3664	7.8521	6.4293	10.6673	6.0155	4.9832	8.0026	5.9919
PF3D7_1434500.mrna1_1	PF3D7_1434500.mrna1_1;6097	6097	6.9698	5.8179	5.6404	4.7692	3.9449	6.1346	5.0094	5.4459	5.3663	6.9176	6.6362	7.8654	5.1285	4.9796	5.6837	5.8153	6.0219	9.5121	5.1655	4.811	7.9358	7.3816	8.0362	7.1055	7.2031	9.333	5.0492	5.4702	5.7737	7.2199	9.0644	8.0447	8.0369	8.0193	8.7537	4.856	5.4751	9.367	6.9897	6.308	5.0179	4.9777	7.9249	7.9118	6.9044	7.879	9.1942	6.6793	4.0976	5.225	5.9345	8.1663	3.2434	6.471	5.114	9.2137	4.5046	9.9251	6.4532	6.7623	5.785	12.7118	6.8304	5.23	9.0706	5.9791	4.3695	6.7502	5.4283	5.3172	7.4742	7.1303	10.0609	6.5354	7.985	6.0611	12.4152	5.7369	6.2662	9.2055	5.8071	5.0832	7.5969	6.1133
PF3D7_1434500.mrna1_1	PF3D7_1434500.mrna1_1;6098	6098	7.5761	5.5286	4.6792	4.5993	10.2083	7.5983	4.1391	4.8914	10.065	6.9836	6.4118	6.3668	5.0369	10.2542	7.7471	4.5033	4.6899	9.7223	4.5922	6.7283	8.7692	8.0417	6.6362	6.6665	6.4102	8.0203	4.3639	5.0836	6.6767	8.503	9.6531	6.6486	8.4861	7.347	7.8485	4.8222	5.2924	6.2566	7.4415	4.7285	5.0496	4.3377	7.2489	8.0484000000000009	7.1119	7.8457	6.1603	7.605	4.682	5.2044	6.4504	7.1977	2.5211	6.3025	4.756	8.3758	5.9129	10.6965	7.0993	7.6876	5.8225	12.6088	7.0519	3.9467	8.6712	5.822	3.4502	7.7916	6.478	5.5401	6.8597	7.479	11.1151	7.382	7.7212	6.2305	12.4869	5.9131	5.1811	8.8812	6.9313	5.6439	7.8827	6.4643
PF3D7_1434500.mrna1_1	PF3D7_1434500.mrna1_1;6099	6099	7.0821	6.937	4.3277	5.845	1.696	7.5798	4.8074	2.7115	3.5632	7.5084	7.649	7.8518	5.2403	2.0215	7.4796	3.942	4.9491	9.7536	4.2943	5.09	8.0084	9.0982	7.5087	6.4454	6.6439	8.2926	4.373	4.6171	6.1064	7.3662	9.6524	7.1808	7.8665	8.0802	7.8343	4.3519	5.8836	4.435	7.5247	6.6675	4.7655	3.5373	7.9079	8.0256	6.5959	6.2506	5.1631	7.0051	4.4548	5.9203	6.1332	7.631	4.1579	6.5367	4.3778	6.3568	6.1918	9.9334	6.7703	7.5856	7.3829	12.5874	8.2588	4.6651	9.5534	6.7242	3.4436	7.7112	6.3778	6.234	6.3216	7.6678	10.4175	6.5714	8.2616	7.3662	12.8772	6.1123	5.4919	9.6772	7.2335	6.1607	8.6454	4.905
PF3D7_1434500.mrna1_1	PF3D7_1434500.mrna1_1;6100	6100	7.6373	10.058	5.1631	5.1001	4.121	8.3878	5.2645	5.266	3.2418	7.8738	10.4746	8.6561	3.8738	2.4777	8.1559	5.504	6.7931	9.2487	5.1514	7.4462	8.6557	9.9017	5.9609	7.2494	9.2807	9.2424	5.2683	4.9083	7.737	7.6438	10.6056	5.2806	8.2056	10.2927	8.987	5.4509	9.1901	6.6064	7.5459	9.6405	7.2925	4.1603	9.3663	7.6475	7.7175	3.9392	7.2029	7.0573	4.7629	4.4963	5.487	9.4927	3.85	6.2363	4.6135	3.5311	6.7939	10.9603	7.6221	8.4449	7.1987	12.4784	7.9113	3.8258	10.292	7.8945	5.3172	7.5178	6.9929	4.7371	3.8748	7.8574	11.675	8.0275	8.8542	7.1265	12.238	6.7584	4.6837	10.368	8.3858	4.6685	7.9714	6.926
PF3D7_1434500.mrna1_1	PF3D7_1434500.mrna1_1;6107	6107	8.0543	6.7035	4.7719	6.493	4.6938	7.2358	4.5753	5.0802	3.7645	7.8739	8.8936	5.7463	4.9083	1.6182	6.2477	4.4867	6.943	10.0348	4.8485	7.4631	8.9614	7.5676	7.6446	7.1985	6.4365	6.3742	5.7645	5.0639	7.2454	8.2016	8.8502	7.1477	8.3382	7.9079	6.0424	4.7882	4.327	5.7756	5.6147	6.9514	4.7787	3.8115	6.8186	5.7369	7.5508	4.6871	5.9759	5.3878	2.1243	4.8565	5.4145	7.1826	4.2547	6.1739	4.5521	3.384	5.218	9.5676	7.0206	8.948	5.7947	9.8868	8.3809	4.6565	7.3967	4.9955	3.7442	7.3915	6.5418	7.0676	3.9203	7.1097	10.3813	7.3808	9.0819	5.4356	10.0012	6.2508	5.1309	8.27	6.1089	5.2319	8.0006	8.6022
PF3D7_1434500.mrna1_1	PF3D7_1434500.mrna1_1;6108	6108	7.1515	7.1196	7.2672	5.0652	4.2502	7.0746	5.6372	5.4699	4.4653	7.7208	6.4082	6.8255	4.4276	4.1699	7.2305	4.7787	5.4809	9.3291	4.8629	8.9901	8.8598	8.1159	6.825	7.0418	7.4916	6.7167	6.4588	5.1667	9.2965	7.9207	8.4202	6.2694	7.7658	8.2569	6.0426	6.0725	3.4854	6.7291	6.4471	7.5696	4.3951	4.3111	6.934	5.8667	8.8212	4.2149	6.2338	6.2498	5.5847	6.2532	6.0503	5.8525	2.858	5.8977	5.3295	4.7219	5.0387	8.2493	8.0044	6.7335	5.2126	8.6742	8.6089	5.2824	7.8449	5.9491	4.6467	8.441	7.5158	6.7354	5.6109	7.3635	9.8982	6.7432	8.4382	5.7417	9.3679	7.3081	6.5308	7.2206	5.8985	3.9551	8.6878	7.1082
PF3D7_1434500.mrna1_1	PF3D7_1434500.mrna1_1;6109	6109	7.3365	6.356	4.6479	6.269	5.7241	7.4241	4.8012	4.9241	3.5741	7.8356	5.969	7.6058	4.8895	3.4019	6.1967	5.649	6.1473	9.2531	4.5838	8.1127	8.7387	6.8372	6.7024	7.1201	7.73	6.2908	4.1627	5.2246	8.4621	8.1204	8.4005	6.8221	7.5639	8.2744	6.5578	5.1148	5.302	6.7404	6.3245	6.3374	7.33	5.4731	6.6118	7.2222	6.9095	5.5647	6.4476	6.1367	5.0687	7.4327	5.8592	6.1377	4.5336	6.2411	6.8314	4.6792	5.8738	8.7129	9.7907	7.9186	7.2373	8.3539	8.3292	6.4593	6.1216	5.89	4.9841	10.2874	7.8262	7.8657	3.8768	6.7549	9.5858	9.8306	9.3605	7.389	9.4578	7.837	7.2706	6.9587	6.8293	6.1763	11.2536	7.8726
PF3D7_1434500.mrna1_1	PF3D7_1434500.mrna1_1;6110	6110	7.3443	6.8867	5.4279	5.5454	5.0188	6.4507	4.2832	3.6993	5.1969	7.6418	5.8027	8.0693	4.4777	4.9713	7.01	5.9727	5.3554	7.9286	4.841	9.1283	8.7009	6.7793	6.4583	7.561	8.0625	6.0479	6.2102	4.5267	9.5247	7.3891	8.2921	6.1699	7.5825	8.6513	6.3464	5.4009	4.4944	6.5339	6.115	5.4565	5.6299	4.135	6.9366	7.9634	6.7411	5.7431	6.5523	6.3441	5.0175	7.5461	5.8115	6.4947	3.6171	5.8532	7.1451	3.7485	4.9709	8.0084	6.1018	6.4898	7.074	11.6991	7.1947	4.701	7.2753	5.5714	3.2172	7.5274	7.475	7.0552	4.7104	6.4408	9.0219	6.8125	7.44	7.2547	11.8788	6.3691	6.2506	7.1251	6.6807	5.4998	7.8604	7.5706
PF3D7_1434500.mrna1_1	PF3D7_1434500.mrna1_1;6111	6111	6.8716	6.2108	4.9355	5.3491	9.2037	6.0631	5.3169	4.4601	8.7261	7.7498	6.0224	5.3656	5.044	9.307	6.4039	5.6859	5.684	5.9079	5.1961	5.9862	7.3813	6.5057	8.0171	6.7259	8.3468	7.6546	4.5765	4.408	6.316	6.4146	7.7289	7.7846	6.6323	8.5097	7.4941	4.4026	4.3561	5.5732	5.8535	5.8907	3.7236	4.6611	6.5247	6.2147	6.254	5.2924	4.6392	5.8374	4.1611	5.7159	5.8298	6.4084	3.8885	6.2811	6.3455	4.2906	5.4542	6.9501	5.6358	5.78	5.704	11.1774	7.9174	5.4009	6.7517	4.9021	4.8048	5.8374	6.4466	5.7021	3.4712	6.0817	8.4755	5.2445	7.2526	6.1048	11.1094	6.3703	6.3094	8.1027	5.4989	4.9083	6.777	6.9793
PF3D7_1434500.mrna1_1	PF3D7_1434500.mrna1_1;6112	6112	6.6933	6.6871	4.6993	4.347	2.2048	7.6904	3.4529	4.516	3.0321	6.4919	5.4947	6.4146	5.2638	4.4323	7.8355	5.4141	4.382	4.5311	4.2494	5.5832	6.7413	6.1493	7.1932	6.2843	6.1469	6.8658	5.121	4.7485	6.11	6.8918	6.4949	6.804	6.5354	7.3919	6.8104	3.8836	5.3345	3.9616	5.3259	4.5053	3.8689	4.5789	5.5229	5.2199	5.9734	4.7772	5.114	5.561	2.2203	5.144	3.862	5.3277	3.2735	5.6761	4.6106	3.8807	5.5226	6.7024	4.5192	7.1525	4.6966	10.6826	5.5295	3.9773	5.2965	4.7751	4.554	5.4709	4.8812	5.2456	4.2735	5.7104	7.3885	5.3491	8.5613	5.7079	10.4997	5.1526	4.8248	6.6885	4.6571	3.6017	6.0828	5.7605
PF3D7_1434500.mrna1_1	PF3D7_1434500.mrna1_1;6113	6113	6.7064	5.1639	3.4647	4.9968	2.06	7.5379	6.8426	5.4249	4.6288	6.6184	5.1285	6.7242	4.7981	4.2979	7.8135	5.0691	5.2426	3.5497	3.7398	7.3304	8.375	5.7415	6.6596	6.5729	7.5117	6.6082	4.8792	5.0032	8.3832	6.5376	7.0103	4.0197	6.0119	7.8925	6.4606	5.2479	5.0501	5.8329	5.7214	4.9681	4.2585	4.5053	5.5674	6.917	4.0652	6.1233	4.5072	5.7412	4.4983	5.2694	6.0303	6.0858	3.5922	5.3906	5.2399	4.1867	5.07	7.5334	4.488	7.2937	4.6702	11.2966	6.3549	5.826	6.5826	5.6932	4.5916	6.4358	5.6276	5.6291	4.5261	6.0708	8.5121	5.1783	8.324	5.5942	11.1875	5.5423	5.4386	7.0112	6.0821	3.9336	6.5329	5.8755
PF3D7_1434500.mrna1_1	PF3D7_1434500.mrna1_1;6114	6114	6.4616	7.024	5.3284	5.3338	2.8094	6.5839	5.2836	4.0496	2.0072	7.2571	10.4715	6.2832	2.9107	3.8728	6.2311	4.847	5.044	3.9946	3.9542	7.2884	6.5688	6.4832	5.5524	6.4946	5.6008	7.1773	5.0076	4.5534	8.2231	6.0974	7.5737	5.025	6.4289	6.6459	6.7251	1.6462	4.4938	5.7312	6.5767	6.4935	3.6803	3.6588	6.6317	6.6104	5.5503	6.0858	5.6398	6.4925	4.1185	5.3579	6.3169	6.2897	3.3103	6.5091	4.6582	4.3219	5.6901	8.093	4.5644	7.9204	4.6831	11.795	7.635	4.5329	6.239	5.7602	4.3341	6.0894	6.2774	6.3111	4.8359	7.1372	8.4943	5.3607	8.6113	5.5686	11.5284	5.4499	5.6879	7.5322	5.6317	4.8495	7.1639	5.9357
PF3D7_1434500.mrna1_1	PF3D7_1434500.mrna1_1;6115	6115	6.1012	7.0017	5.8202	5.5638	3.8934	7.2766	5.4761	4.1043	4.9887	7.5057	5.0836	6.669	4.6702	3.9955	6.6336	5.0917	5.126	4.8753	4.6392	8.0628	7.4444	7.0444	4.682	7.2878	6.1977	7.0569	6.5011	5.0704	8.8759	7.3219	8.3578	3.844	6.1687	6.4246	6.4697	6.8887	4.5229	5.9919	6.3012	6.6893	4.8629	5.7109	5.8647	6.8747	6.2785	6.4486	6.2882	7.0471	3.8699	5.1293	6.5395	5.8342	3.5607	6.8795	5.1985	4.1194	6.3632	7.3197	5.6516	9.8081	4.7186	11.6872	7.707	5.6935	7.0248	6.049	3.4607	8.0078	6.883	6.8495	5.4902	6.4555	8.6453	6.1615	10.4877	5.128	11.5908	6.1526	6.3702	7.402	6.1719	5.367	8.7722	6.2098
PF3D7_1434500.mrna1_1	PF3D7_1434500.mrna1_1;6116	6116	6.2952	6.5236	5.7331	5.7594	3.8797	7.4142	4.9644	4.853	4.6854	7.4496	6.1938	8.3041	5.6834	3.8718	7.0032	5.0206	4.6259	5.4074	2.5922	5.0264	7.0544	7.9883	4.848	9.4401	5.8209	7.2997	5.3277	4.3709	6.4767	6.7092	8.389	3.2735	7.9961	6.6315	7.2809	5.7753	4.846	6.441	7.0324	3.3349	5.9619	4.8822	6.6256	8.0716	6.065	6.7527	6.7614	7.0879	4.8017	7.2317	6.4537	6.5718	5.2854	6.6067	6.7502	5.263	5.8427	9.7062	10.3397	9.1858	5.9995	12.02	7.4849	5.7724	5.2521	5.5005	3.0824	10.6258	6.9245	6.9885	6.3768	7.3685	10.6166	10.0568	9.458	6.5917	11.7779	7.1955	6.3459	7.1573	6.11	4.2157	11.0893	6.7122
PF3D7_1434500.mrna1_1	PF3D7_1434500.mrna1_1;6118	6118	6.2008	4.9653	5.1123	5.3255	8.0988	6.9379	4.3349	5.2559	8.0429	7.1608	5.9418	6.0807	5.6447	8.41	5.5457	4.7887	5.6079	5.4091	2.7049	4.849	6.3887	9.1944	5.9158	8.8486	5.2861	7.5554	4.3052	2.441	6.8616	6.157	9.0338	6.0911	7.3507	5.7004	6.8407	4.634	6.0186	5.6901	6.7633	4.9453	5.054	5.9088	6.6129	7.7789	6.3591	6.8036	5.7142	7.2359	4.8298	6.5999	6.6696	7.0469	5.2464	7.4878	4.7415	4.4809	6.4545	7.7009	4.8192	7.8952	4.9122	11.9319	8.0204	4.8048	6.7757	5.5753	2.6668	6.0343	5.2012	6.0535	6.7929	7.2616	8.6423	6.0277	8.2831	6.0732	11.9408	6.4598	5.4529	7.7799	6.0657	5.8258	7.5853	5.3323
PF3D7_1434500.mrna1_1	PF3D7_1434500.mrna1_1;6119	6119	6.1227	6.275	5.1819	4.7824	5.1522	7.5328	5.2338	3.5595	4.4356	6.8824	5.9715	5.7247	4.4476	4.2913	7.5219	5.966	5.5969	4.5292	2.797	4.2456	6.5171	6.8487	4.8782	9.7723	6.4313	7.1143	4.8435	4.4249	6.1029	5.803	7.7886	2.8176	8.6503	5.6608	6.9955	4.6949	4.6826	5.3212	6.7514	4.5692	4.3169	4.4712	6.2052	7.1785	3.8298	6.4097	5.3764	6.9069	3.7856	4.2795	6.7753	6.2098	4.225	5.9579	5.2176	3.4423	6.4872	6.5572	5.3909	7.4837	4.7918	11.5196	6.6245	5.7511	4.0135	4.6165	3.3277	6.3395	5.2304	6.5152	5.8694	6.3802	7.2653	5.6056	7.9933	5.6253	11.316	5.2672	5.6215	6.1089	5.935	4.3512	6.3992000000000004	5.8938
PF3D7_1434500.mrna1_1	PF3D7_1434500.mrna1_1;6120	6120	6.0732	5.6156	4.5916	4.8395	5.6769	6.7683	4.1779	4.0807	5.8362	7.3497	5.8848	6.4632	4.6921	6.4833	7.0186	4.8314	5.3012	4.9955	4.742	4.1795	5.8826	5.9975	4.4848	7.8318	5.2184	7.0932	3.8298	5.1795	6.2928	6.8868	7.5609	2.9298	6.6604	5.5527	7.2847	3.6276	4.6848	4.6843	6.9508	3.6588	4.0807	4.332	6.8648	7.8395	5.2968	7.0444	5.6441	7.3662	4.4363	5.0785	6.9947	6.6454	4.4202	7.4301	4.9598	5.1723	6.2662	6.7836	5.0815	8.9488	4.849	12.1039	6.9317	5.5686	5.3872	5.3154	4.8792	6.3212	6.0429	7.2887	6.8705	6.9639	7.4004	5.5438	8.8742	6.4388	11.9946	6.1928	6.7973	6.9531	6.3007	5.8112	6.6764	4.6966
PF3D7_1434500.mrna1_1	PF3D7_1434500.mrna1_1;6121	6121	6.0919	6.8752	5.4453	5.5239	4.0277	6.8621	4.4296	4.1301	3.7538	7.0055	6.1504	6.4514	4.8977	6.5168	6.9141	5.1469	5.6582	2.7908	4.5838	4.2357	5.9551	6.1485	5.3466	6.8648	5.1416	7.2513	4.1449	5.4107	6.3455	7.3389	8.1664	4.4555	7.1194	5.7131	7.4548	4.5148	3.9155	4.2638	7.2213	5.6699	6.0839	4.0942	6.2304	7.9707	5.7819	6.7244	5.8822	6.7848	5.087	5.862	6.9771	6.1532	4.4594	7.1426	4.3792	4.7845	6.8147	6.2489	4.8904	8.4779	5.0963	12.2179	7.9793	5.8495	5.5856	4.4107	4.5072	6.0873	5.7626	7.3821	7.4107	7.7805	7.3359	6.5948	8.8454	6.2576	12.1722	6.4841	6.7574	7.3369	5.5226	6.9212	7.2846	5.1432
PF3D7_1434500.mrna1_1	PF3D7_1434500.mrna1_1;6122	6122	6.5092	8.1584	5.1218	4.7065	4.1683	7.0055	5.5577	5.7142	4.1506	8.2538	6.2112	7.9917	4.6915	4.0942	6.4308	5.1558	5.572	5.9787	4.7098	5.5429	6.9754	4.5348	4.7398	8.2821	5.4279	7.2997	6.7904	4.8304	5.7949	7.2798	8.1513	3.1699	7.9789	7.1859	7.4724	7.258	5.9486	5.0887	7.2604	7.8986	5.0161	4.5777	6.4687	7.4826	6.5412	7.3145	5.3621	6.9538	4.7592	6.0314	7.0384	6.7987	4.1359	6.735	5.4679	5.1408	6.848	8.6837	5.8281	8.1059	5.8402	12.4388	8.1952	4.6628	7.0449	4.1185	3.8298	6.1424	6.6692	7.5657	7.5453	7.5761	8.6253	6.2823	8.2549	6.8974	12.1926	7.4371	5.4529	7.318	6.1965	6.1609	6.989	6.6625
PF3D7_1434500.mrna1_1	PF3D7_1434500.mrna1_1;6123	6123	6.3903	6.3591	5.3505	5.6366	3.9837	7.2219	5.2498	5.6064	4.8068	7.9643	5.9715	8.006	4.8253	4.2479	7.3413	4.337	5.5481	3.6124	4.8885	4.7142	7.0653	6.0906	5.0968	10.3616	5.7863	6.9234	4.785	5.0045	6.6741	7.4627	8.6933	4.047	9.4625	5.7957	6.6033	5.1445	5.4764	5.7068	7.4707	4.3632	5.8255	4.8048	7.3306	7.9722	6.4923	7.6594	5.0896	7.1399	3.4995	6.3707	6.7509	6.6094	4.7714	6.8148	5.6508	4.4653	7.0283	7.3932	5.4396	7.4781	4.464	11.9649	8.8453	5.8492	4.9667	4.5198	4.2141	5.898	6.2128	7.7206	7.2631	6.8215	8.8294	6.5937	8.3779	6.325	11.6644	6.9729	5.8336	7.1556	6.4986	6.4138	7.2832	6.0843
PF3D7_1434500.mrna1_1	PF3D7_1434500.mrna1_1;6124	6124	6.2939	6.1657	6.8881	4.916	5.4502	7.0324	5.9853	5.1747	5.1164	7.888	5.5613	9.0707	4.0268	5.9495	6.4867	5.4796	6.4625	5.1114	3.5777	5.8642	6.3014	5.9791	4.6662	8.6585	4.3284	6.9537	5.5018	5.8853	7.1677	6.8809	8.0692	4.2547	7.3531	5.3785	7.6706	5.7423	5.6859	7.0946	6.7747	4.4679	5.7225	5.5361	6.5033	8.5038	5.1489	7.4065	7.3112	7.5223	6.1477	6.816	6.9431	6.5298	5.5613	7.4372	5.1595	5.4995	7.2018	8.9375	5.6977	8.6516	5.2961	12.6224	7.2628	4.6753	4.2219	4.5515	4.6741	5.9761	6.6882	6.7163	6.8722	7.4887	10.4787	6.7862	8.5369	6.7497	12.3613	7.6239	6.6726	7.1249	6.6936	7.3807	6.8999	5.5561
PF3D7_1434500.mrna1_1	PF3D7_1434500.mrna1_1;6125	6125	6.5378	6.3539	4.8099	5.4699	9.3017	6.9764	4.7777	5.1048	8.4937	7.0703	8.0843	8.0452	5.4026	8.8276	5.8063	5.2311	6.6375	5.6633	3.4944	6.1611	6.1404	7.5241	5.1424	6.8405	5.5116	7.7256	5.0972	5.0431	6.883	6.1438	8.0538	4.2118	6.5703	5.4725	7.2748	3.9672	5.2972	5.9577	7.1914	5.5937	4.985	5.8377	6.7276	8.2135	4.6177	6.6516	6.4954	7.6431	4.7735	6.195	6.7167	6.7443	4.8664	7.8795	5.3716	4.2133	6.9508	7.4754	5.2679	7.6997	5.712	12.5786	8.7292	5.1094	4.9331	5.8422	4.4906	6.4468	6.994	6.6483	7.1597	6.8451	8.3619	5.7653	8.5793	6.4338	12.429	7.3689	7.059	7.5513	6.2735	5.9964	6.8976	4.9579
PF3D7_1434500.mrna1_1	PF3D7_1434500.mrna1_1;6126	6126	6.7064	4.9491	4.4039	3.859	4.2265	8.2017	4.963	4.1465	4.7554	7.3159	6.4619	7.5414	5.0993	4.969	7.6171	5.8457	5.2694	3.0233	1.9855	6.3036	6.3219	4.849	4.2149	7.2324	5.0488	6.9656	5.4748	5.23	6.6618	6.635	7.0306	3.7192	6.5045	5.9162	7.0797	5.6138	5.0972	5.9381	6.2787	2.6531	3.7866	4.8861	6.1524	7.7679	4.4555	6.5345	6.1837	6.6337	3.6747	4.1135	6.4624	5.4816	3.6826	6.98	5.3316	4.7613	5.975	8.0099	5.6415	7.5992	4.1898	11.9023	6.3549	4.0099	4.2728	4.9878	4.6814	6.8943	6.3985	6.9936	6.384	6.3773	7.686	6.4593	7.7323	6.0843	11.823	6.3789	6.2519	5.6896	6.1344	5.44	7.4661	5.9255
PF3D7_1434500.mrna1_1	PF3D7_1434500.mrna1_1;6135	6135	6.9676	5.857	5.4057	5.723	4.8273	5.516	4.5404	5.7639	3.5668	7.3938	9.712	5.9203	5.3009	3.5223	6.3136	5.1847	4.854	9.2135	5.1723	4.0241	7.5163	7.3871	6.5149	7.1958	8.0782	8.1099	4.9006	4.2311	5.8138	7.4673	9.0761	6.302	8.434	7.9961	8.0914	4.3125	5.1763	4.9896	6.8755	6.2948	5.1048	4.7236	7.1471	7.8053	7.0174	4.6141	5.26	6.5149	1.511	5.3012	5.2581	6.6027	5.1185	5.9986	5.2141	4.8718	6.1045	10.5597	6.496	6.5543	6.1096	12.1967	8.3416	4.3277	6.9004	5.2157	4.6392	7.6738	5.0691	6.3873	4.5534	7.6482	10.8217	7.1307	7.6906	6.0652	11.9659	7.3884	5.4063	7.9223	5.8555	4.0045	7.3321	6.0873
PF3D7_1434500.mrna1_1	PF3D7_1434500.mrna1_1;6136	6136	7.6157	7.3119	3.1227	5.5777	4.497	6.1811	4.9449	3.904	4.1383	7.4686	6.121	5.9326	4.6719	2.7677	5.879	5.6056	4.3023	9.808	4.7328	5.7388	7.9012	7.262	6.5928	6.6649	7.3798	7.597	3.8718	5.7708	5.931	6.5487	8.9725	6.9375	8.3237	7.8685	7.7747	4.4202	5.2884	6.6589	6.1018	7.1884	4.7866	4.8319	6.5789	5.4039	7.048	5.3625	6.3311	5.3526	5.2114	4.225	4.8278	6.2549	3.7613	5.1993	6.1619	4.9923	5.6156	8.9527	8.0366	5.4796	6.8866	12.0499	8.0963	5.8063	7.3921	5.0426	4.0426	6.1073	6.7155	5.504	5.3384	7.2117000000000004	9.509	8.5256	7.0245	5.9834	12.0726	6.9753	6.8723	7.8844	6.0219	3.5765	6.6147	6.1008
PF3D7_1434500.mrna1_1	PF3D7_1434500.mrna1_1;6137	6137	7.1581	6.3837	5.6758	5.1318	3.2987	6.8408	5.3719	4.4107	4.5014	7.7621	6.8221	6.2439	4.889	4.6106	6.6707	5.3971	5.4472	8.5492	5.3452	5.6076	8.5194	6.5526	7.2764	6.9789	7.0718	7.7511	3.8846	5.1886	5.7981	7.5631	7.5586	7.2011	7.2314	8.0475	6.2595	3.5969	4.6456	6.4888	6.4363	6.3041	5.1526	4.0426	7.044	6.2525	7.7434	5.464	4.9686	5.9158	3.7257	5.9284	4.5607	6.3754	2.8797	6.5035	4.8938	1.7991	5.4246	8.1572	7.1214	5.8133	5.3761	8.8457	8.5697	4.9217	6.2026	5.1587	4.3674	6.6138	7.6651	5.26	5.1027	7.2014	9.3279	8.2023	7.2757	6.1073	9.4523	7.8561	5.278	6.1073	5.5972	4.7597	6.7929	7.0709
PF3D7_1434500.mrna1_1	PF3D7_1434500.mrna1_1;6680	6680	9.9118	9.7453	6.4274	8.57	5.6212	7.7552	8.2118	8.7434	6.4306	9.7392	9.2547	8.9868	8.5486	6.9417	6.6162	8.9837	9.1719	11.7262	9.6627	8.7193	11.0126	10.2016	6.3366	12.9347	10.5729	6.5642	12.5048	8.7857	8.7896	11.8206	11.6126	6.6456	14.6995	10.857	7.0636	12.7638	6.6394	7.351	6.6678	8.9794	6.047	10.7696	8.0552	8.096	9.8724	8.1031	6.7263	7.1272	4.9736	9.6249	7.0433	12.5763	7.7565	7.7227	6.2891	6.3539	4.5078	10.3044	8.1907	6.4609	5.0605	10.8713	9.9134	9.021	9.1068	8.0022	9.3128	9.8345	8.5207	8.0436	7.9103	6.7473	11.6194	9.1136	7.5993	5.7829	10.9761	9.8512	9.5999	9.7757	8.487	9.4192	10.145	9.0475
PF3D7_1434500.mrna1_1	PF3D7_1434500.mrna1_1;6681	6681	9.7403	9.5411	6.506	8.2685	6.9707	8.7971	8.0428	8.9705	7.5155	9.8008	9.1033	8.6103	7.9939	7.6409	7.1148	7.7504	9.3186	11.6615	5.6744	8.8284	11.4779	9.3771	6.4366	12.9371	9.9712	5.1918	12.4327	7.2556	8.527	11.1247	11.0845	6.2784	14.7025	11.295	6.3232	12.8111	8.0894	7.7718	6.4761	8.8822	6.3345	11.5327	8.7207	7.9772	9.9184	7.517	6.5521	7.286	4.5223	9.3383	7.6356	13.3072	8.0356	7.2328	7.1572	6.0622	4.7361	10.7338	8.5065	6.8279	5.5966	11.1301	10.4397	9.863	9.1168	7.668	7.9805	9.2799	7.9355	8.4583	7.5749	6.7072	11.7342	8.9337	7.9153	5.9105	11.2279	9.9016	10.5036	10.5077	8.4228	8.6864	9.946	9.11
PF3D7_1434500.mrna1_1	PF3D7_1434500.mrna1_1;6682	6682	10.8488	10.7208	5.7407	9.8462	7.7106	8.7457	9.3769	8.2387	7.7727	10.505	10.9476	10.5164	10.2131	8.7007	8.3112	9.3149	9.2675	11.6789	7.9215	9.818	12.1675	9.2639	7.085	13.1234	10.6117	6.8408	11.9738	8.7157	9.7477	12.3243	10.5177	7.0075	14.6361	11.7679	6.84	12.0694	8.6568	7.8989	7.4114	10.0998	7.7267	10.5608	8.4552	7.5827	10.8029	8.3219	7.3463	8.0024	6.524	8.9494	11.1728	12.6152	9.0263	8.0097	6.8436	5.7729	6.1999	11.344	8.0933	7.1109	6.3581	11.6845	10.4187	8.8784	9.6834	7.6887	6.4931	10.4951	9.6714	8.4822	7.6135	6.8576	11.8925	8.781	7.9718	6.0594	11.3482	9.8681	10.052	9.931	8.2308	6.3295	10.7625	9.8306
PF3D7_1434500.mrna1_1	PF3D7_1434500.mrna1_1;6683	6683	9.9656	10.0557	5.9071	9.5348	6.9775	7.5183	8.4471	7.9823	8.0251	9.8775	9.5641	9.7629	9.3529	8.5656	7.3029	9.0636	8.7984000000000009	12.1707	6.1487	9.3727	11.4211	8.7643	7.4821	13.0675	10.6012	6.8643	12.4788	7.6039	9.2254	12.1062	10.2636	6.5703	14.6766	11.5992	7.1359	11.8564	8.7554	7.9695	6.6098	9.6276	6.482	10.6781	8.4122	8.5303	10.373	7.5379	7.3462	6.7448	4.4555	8.7261	10.9901	12.8128	8.5509	7.2905	7.3195	5.5008	5.3544	10.4088	7.8033	7.134	6.2194	10.9669	10.8324	9.9831	9.6732	7.5261	6.7119	10.4949	9.1159	7.7378	7.4634	6.627	11.7412	8.7032	7.7974	6.7658	10.7835	9.6338	10.0899	10.2338	8.4347	6.5054	10.4787	8.5887
PF3D7_1434500.mrna1_1	PF3D7_1434500.mrna1_1;6684	6684	10.0994	10.4268	6.7686	10.1396	7.453	7.6257	9.3459	8.5552	7.6314	10.2103	8.7151	10.2333	9.7475	8.3802	6.8898	9.1967	8.7639	11.3362	6.8982	9.7527	11.8517	8.5185	7.0951	12.7102	13.0505	5.8706	11.9758	8.0167	9.3918	12.3428	10.0507	6.5905	14.5647	13.2494	7.2296	12.26	9.2146	8.0162	6.7804	9.8514	7.8659	9.3531	11.5824	8.2342	10.4964	8.2044	7.5323	7.0869	4.7655	9.4144	10.5999	14.7147	9.1788	7.6318	7.3998	5.0544	6.2151	9.758	8.0271	7.5481	5.9081	10.6398	10.3645	11.3273	9.7291	8.4182	6.3667	10.3983	8.8023	7.9876	7.7641	7.7195	11.13	8.3436	8.5338	6.5931	10.9856	10.1226	11.287	10.6616	7.8453	7.4926	10.4835	9.5992
PF3D7_1434500.mrna1_1	PF3D7_1434500.mrna1_1;6685	6685	10.5133	10.2595	6.4661	9.7918	8.141	7.9521	8.372	8.3954	8.2026	10.5563	8.6671	8.558	9.6403	8.8252	7.6509	8.7045	9.1837	11.6017	6.0725	8.8277	11.923	8.619	6.6216	12.9011	11.7187	6.4928	11.823	7.7683	8.8988	12.2662	10.4254	7.232	14.6291	12.482	7.5541	12.0421	8.8328	7.9742	6.9691	9.7431	8.9199	9.6133	11.2237	8.5312	10.485900000000001	7.8451	7.7415	7.5556	5.2642	9.7851	10.5895	14.7002	8.4417	7.7615	7.8571	6.2787	6.5143	10.5151	8.5759	7.5385	6.3939	10.3191	10.5858	10.2579	10.0936	8.1439	6.5776	10.1721	8.9364	7.9425	7.5586	7.1645	11.4116	8.5828	8.0823	6.6385	10.3881	10.2287	10.5279	10.7772	8.2623	7.6061	10.4371	9.174
PF3D7_1434500.mrna1_1	PF3D7_1434500.mrna1_1;6686	6686	10.2783	10.2423	6.2675	8.9966	7.9946	8.0089	7.542	6.7704	7.1403	10.3041	8.6502	8.8771	8.918	8.5842	7.2694	9.3115	7.4848	9.5076	5.5248	9.7446	11.2518	8.7681	6.9237	13.021	9.539	6.6472	11.0754	6.8263	9.6878	11.801	9.3477	6.671	14.5024	9.8217	6.2392	11.6796	8.2534	7.3845	7.4146	10.0277	6.8251	9.1789	9.2838	7.2328	9.831	7.4259	7.3721	7.4736	7.0141	8.2586	9.5635	14.1174	7.9717	7.804	6.2519	7.6242	4.2304	9.8664	7.1947	5.6769	6.7027	7.9149	9.7537	7.7244	8.6905	7.1438	6.2151	10.1568	9.7877	7.9781	8.2443	5.9074	11.0803	7.0733	6.5761	6.3196	8.839	9.7509	8.3626	9.2489	7.6606	5.7216	10.0448	9.7866
PF3D7_1434500.mrna1_1	PF3D7_1434500.mrna1_1;6687	6687	10.8707	11.2656	6.1375	9.1565	7.7599	8.8389	8.1329	8.7853	8.2289	11.1105	8.8536	8.4708	9.6477	8.7738	8.084	8.8868	9.2092	11.5342	6.3395	10.1612	11.467	9.2489	7.5547	13.0099	10.7881	7.009	12.572	7.5685	10.1378	11.8744	11.1158	7.7554	14.3975	11.9445	7.5498	12.6852	9.5264	8.9041	7.3974	10.2136	8.5951	12.3234	11.5482	8.7755	10.4075	8.4687	7.8129	8.0896	4.848	10.2209	10.4844	14.8962	10.2811	8.16	7.7501	6.6776	8.6752	10.5044	9.3396	8.0669	8.5814	10.5411	10.2902	9.9216	10.8872	8.2187	7.3501	10.7535	8.7454	9.2432	8.1111	8.5032	11.6839	9.7118	8.4649	8.0843	10.8048	9.5533	10.6225	11.5804	7.8545	8.286	11.2967	9.4657
PF3D7_1434500.mrna1_1	PF3D7_1434500.mrna1_1;7047	7047	10.3023	7.969	5.4205	6.9959	6.2445	7.7372	6.2498	6.9798	4.8555	11.0639	8.1302	7.6207	6.0635	6.7151	9.4562	6.7948	7.9624	9.7605	6.8131	8.0545	8.8963	8.3298	6.302	10.8542	5.4909	7.1661	6.844	7.8621	10.4162	8.7376	10.4512	6.1743	11.8059	7.2732	9.7571	6.8861	6.9303	7.1371	9.0322	8.1314	9.3029	6.5712	7.1517	8.1147	9.7859	7.3453	7.812	9.4807	5.9502	11.9208	5.8316	7.2174	6.8171	10.021	7.9856	6.1094	6.1214	8.6512	8.167	4.9059	6.978	10.0108	10.1825	7.6841	7.4487	6.0235	8.273	11.1207	8.6454	14.264	7.6339	8.0792	10.0313	9.0062	6.4707	8.4343	11.1163	8.5833	9.5712	8.8629	7.0794	9.7451	11.9669	9.8327
PF3D7_1434500.mrna1_1	PF3D7_1434500.mrna1_1;7048	7048	10.1989	7.9843	6.6571	6.4939	5.8919	7.2065	6.0094	7.3566	6.3618	10.5848	7.3801	8.1438	5.8547	6.7425	8.563	6.4933	9.1066	9.0075	6.9822	8.7966	8.6933	7.7362	6.7934	8.648	6.2602	7.0942	7.1177	6.7562	10.6415	8.8836	10.0744	6.4121	10.8906	7.9217	9.7334	7.0695	7.4674	9.3019	10.1278	7.5983	9.0512	7.7748	7.168	8.0466	9.4221	7.6285	8.4112	9.523	6.3436	9.1032	6.6559	6.3259	7.0282	9.7006	8.6674	6.2891	6.3809	8.9953	7.3221	5.2566	7.4591	9.4108	10.2162	9.4122	8.0461	6.5741	6.0065	7.1747	8.7889	14.1253	7.4068	7.0961	9.7278	9.0078	7.3245	8.6587	10.4134	8.9857	9.8811	9.1512	7.442	7.5813	10.7605	9.2723
PF3D7_1434500.mrna1_1	PF3D7_1434500.mrna1_1;7049	7049	7.9285	5.701	4.5373	6.5056	4.2638	6.2323	4.8919	5.8652	4.8425	9.2287	4.6656	9.2703	6.0283	5.7274	6.6017	4.8728	6.8402	7.8398	6.5392	5.7482	7.0714	6.1071	5.2563	7.81	5.2403	6.5441	8.5345	6.484	6.6174	7.7951	8.8569	5.4957	9.6621	8.335	6.7511	8.1218	6.04	4.6921	8.4439	5.6843	4.9704	5.1562	5.1135	4.8625	7.2577	6.4217	4.7082	8.4177	6.6609	7.7599	5.6963	6.1493	5.4699	7.2579	5.6261	2.3757	4.235	6.7394	5.6424	4.7861	6.4714	7.9758	7.5564	6.592	7.2873	5.1387	5.7428	6.5072	5.7926	9.951	7.2469	6.7608	8.5156	8.018	6.8851	8.3941	8.7836	7.3689	8.0976	7.7779	6.0468	6.2668	9.6267	6.9728
PF3D7_1434500.mrna1_1	PF3D7_1434500.mrna1_1;7050	7050	9.193	6.0503	6.2836	6.5642	5.4935	6.3127	5.9775	7.0434	5.6124	9.7641	6.1144	6.572	6.7291	4.9551	7.3187	5.2623	7.9143	8.9134	7.1264	5.7393	8.2934	7.45	7.6697	7.8519	5.7385	7.2373	9.1396	6.6933	6.5773	7.4791	9.6109000000000009	7.1154	8.4914	6.3556	6.8545	9.561	5.1272	8.2129	10.6536	6.0394	8.1809	6.6206	5.9378	8.8606	8.339	7.1392	7.4163	9.7223	6.9647	8.8066	6.5421	8.7946	6.716	7.2012	7.8708	5.6413	5.6659	7.5845	6.7294	5.7129	5.9274	7.2166	9.5361	8.4149	11.3998	6.1741	5.6159	7.6296	8.185	7.7927	8.0979	7.5847	9.1526	8.9166	7.5114	8.6654	9.3674	8.315	9.0854	11.7726	7.1687	7.4676	10.6073	8.0362
PF3D7_1434500.mrna1_1	PF3D7_1434500.mrna1_1;7051	7051	8.5599	6.5567	6.1687	6.908	4.8212	6.6757	5.4472	6.3932	3.7538	8.4314	6.2126	8.3715	6.3889	5.2415	7.4233	5.8831	7.4622	7.97	7.4764	5.5972	8.2646	6.3856	5.8415	9.3092	7.5214	5.7931	8.8417	5.2687	6.9474	8.2052	9.4844	6.0747	9.638	9.1495	6.4385	8.6474	4.7328	6.2217	7.1577	5.2426	6.5657	4.1144	6.8675	7.3474	7.5912	7.1743	5.6188	7.4096	5.5084	7.8504	6.1773	7.4456	5.5804	7.7791	5.9955	4.314	5.602	7.245	6.1039	4.4777	5.1981	7.438	8.6759	7.5209	7.8369	5.7167	6.1849	8.1838	6.9196	7.761	6.7393	6.5809	9.1002	7.7009	6.3264	7.7791	8.7449	8.0428	8.7242	8.662	6.4177	6.6333	10.1916	6.8648
PF3D7_1434500.mrna1_1	PF3D7_1434500.mrna1_1;7052	7052	8.6833	6.1516	6.0676	7.0479	4.1969	7.2114	5.3462	7.0504	4.3391	9.1496	5.5969	6.8254	6.0991	5.6668	6.7708	4.9397	8.3207	8.0977	6.3804	5.431	8.2637	5.8369	7.0957	6.6128	7.7444	5.6599	10.8255	6.6927	6.4109	7.5504	9.4067	6.7208	8.3925	9.0742	5.972	10.5923	5.7653	6.6611	7.7811	6.3302	7.411	4.3298	5.8202	4.8674	7.5007	7.1775	7.3323	7.2426	7.8229	8.1516	7.9106	10.9302	5.9736	7.8222	7.1602	5.1815	4.4555	7.5943	6.5298	5.5345	4.9977	6.4652	8.8319	7.0283	7.59	5.5931	5.6121	8.7689	8.0345	7.4856	7.3066	7.1436	9.0293	10.7428	8.5243	7.4754	9.5179	7.7772	8.2316	8.5724	6.8386	7.0528	10.1659	7.5714
PF3D7_1434500.mrna1_1	PF3D7_1434500.mrna1_1;7053	7053	9.4323	7.2401	6.9344	7.3205	5.8654	7.2805	6.1627	7.4406	5.726	9.365	8.2018	8.8834	6.9657	4.7623	8.0156	5.6656	7.2181	9.5774	6.7021	6.7612	7.8531	8.2959	8.4504	7.6111	7.4315	7.9062	9.2323	6.6001	6.6771	8.1817	9.6956	9.4852	8.8328	8.4075	6.9925	9.3842	5.9395	6.9173	7.5297	6.6008	9.1742	7.1883	6.0453	8.0195	8.2943	6.5896	7.0703	7.1761	5.9013	8.6359	6.9243	7.1125	7.3531	8.0891	8.4327	5.5463	6.2275	8.1605	7.0181	5.6439	7.8568	7.6884	10.1855	6.4707	7.7044	6.5966	6.0505	9.3817	7.3977	7.6762	6.2941	7.8265	9.2392	8.5146	7.2252	8.5312	8.8964	8.4849	8.4839	8.7457	7.2052	6.9568	10.312	7.258
PF3D7_1434500.mrna1_1	PF3D7_1434500.mrna1_1;7054	7054	7.5801	6.4126	5.8733	6.924	4.1843	6.9849	6.4817	7.1956	3.3176	8.7314	7.2727	7.0556	6.4725	2.6135	6.8209	5.2468	7.842	7.7253	8.2533	5.7118	7.8032	6.6146	6.2529	6.8946	6.1489	5.5317	5.8622	6.0985	5.596	7.2724	8.7408	7.3146	8.1412	7.3956	5.6323	4.9026	5.0721	5.5497	6.9207	5.1014	7.2651	5.288	5.2269	5.2813	7.4269	6.1884	6.4778	5.8985	5.6076	7.8121	5.7167	6.7517	5.4043	6.9365	6.21	4.6398	4.8181	7.58	5.911	5.478	5.5904	7.3869	7.6259	6.7094	7.2644	5.7336	4.8237	8.967	6.1453	6.9665	5.4542	6.8013	8.9953	8.0629	6.1669	7.0196	7.5003	7.5045	7.5408	8.0001	5.5699	4.9736	10.0185	6.3154
PF3D7_1434500.mrna1_1	PF3D7_1434500.mrna1_1;7055	7055	8.8552	8.2817	7.582	6.6066	6.3094	7.6922	6.5466	7.6011	4.9098	9.3498	8.6117	6.7858	6.4249	5.3992000000000004	7.2624	6.0978	8.2757	8.3935	7.7098	6.7783	8.5763	7.7286	6.5078	8.6951	7.0648	6.9021	7.2914	6.7507	7.0918	8.1545	9.4597	6.4764	9.3332	7.826	7.1423	6.887	6.8009	7.6294	7.7079	8.5191	9.0255	5.8025	7.1439	8.2123	8.2115	7.5513	7.9608	6.8167	5.4453	9.3032	6.3486	6.4323	7.0491	7.4018	7.721	5.9174	5.8094	8.047	6.8565	9.2901	7.0226	7.264	8.7171	7.7775	7.5959	5.8035	8.0872	10.2459	6.6382	7.8733	6.5258	7.6981	8.9548	8.6715	9.5291	8.8269	8.712	7.9207	8.8089	8.6132	6.5889	8.5112	11.2729	6.8259
PF3D7_1434500.mrna1_1	PF3D7_1434500.mrna1_1;7056	7056	8.3858	7.7859	6.9378	6.243	5.9409	7.4994	7.2044	7.3398	6.7304	8.7594	7.6785	8.1406	6.4148	6.1272	7.7094	7.7323	8.0199	7.315	7.2092	7.027	8.6889	7.6256	5.9907	8.1146	5.8128	7.4858	7.107	6.9316	7.3454	8.4457	9.058	6.0631	9.1022	7.3669	7.2747	7.111	6.6845	9.0665	7.233	7.3248	7.9668	6.2608	7.1951	8.0104	7.615	6.7505	6.9227	6.1695	5.5835	7.6043	6.2861	6.7695	7.2679	6.8516	8.1971	6.0868	6.3792	7.2247	7.1436	9.17	6.6633	6.9908	8.5454	8.1465	7.7863	7.0026	7.69	6.0516	7.0782	8.7966	6.8732	7.2364	8.4321	8.6499	8.6287	8.5919	8.5984	7.8369	8.7161	8.4165	7.938	7.9036	8.9215	6.4739
PF3D7_1434500.mrna1_1	PF3D7_1434500.mrna1_1;7057	7057	7.8688	5.9474	6.5225	5.135	4.1481	6.2024	5.4764	7.5345	3.86	8.5823	5.6834	7.6626	5.1886	6.3509	7.2825	6.2707	7.705	9.1898	6.388	5.8907	9.5631	5.7647	7.6421	7.3838	5.3611	6.3517	6.5491	6.4586	7.2312	7.955	8.4763	7.1344	8.946	7.5045	6.2963	6.993	7.4823	5.7861	8.7238	5.3892	6.0431	8.7625	6.2352	5.1457	7.3008	7.6803	6.3116	9.4567	6.1066	6.5951	6.5212	9.2065	5.0972	7.4653	5.4699	5.2854	3.319	6.2317	6.1092	5.3198	5.8804	9.5114	6.8436	6.2707	6.9109	5.2411	5.5567	5.7835	4.5447	6.9153	7.6362	6.3637	8.324	8.7021	8.3574	8.3475	8.8838	7.8975	7.6821	7.5547	5.4548	6.6153	9.3911	6.5046
PF3D7_1434500.mrna1_1	PF3D7_1434500.mrna1_1;7058	7058	8.0545	6.9617000000000004	6.3473	6.723	5.3107	5.9595	11.058	12.6634	4.9322	9.1105	6.2996	7.5827	7.1438	5.5097	7.15	5.5226	12.7312	7.7024	7.0566	7.9443	8.0692	7.1724	5.2581	6.3487	8.4536	5.314	8.2308	6.8344	8.3554	8.4694	9.2941	4.0135	8.3045	9.1396	5.7506	7.5686	6.6381	6.0804	10.5616	7.133	5.4413	10.7456	6.4866	5.5236	7.2525	8.0009	6.5057	10.679	5.4786	7.6393	6.2774	7.628	7.5238	8.3566	6.1243	5.3445	5.0772	6.674	8.9716	7.0811	5.6505	10.2863	7.4318	7.5932	6.7691	5.2836	5.7816	7.31	5.8883	7.576	7.1371	5.8649	8.9615	9.0192	8.0066	8.6145	10.0547	8.2497	8.3709	8.1845	5.9331	5.6943	9.7063	8.3356
PF3D7_1434500.mrna1_1	PF3D7_1434500.mrna1_1;7059	7059	8.9463	7.3359	6.6203	7.2456	6.1313	7.0408	12.0292	12.9537	6.035	9.0055	5.8733	6.3997	6.8657	6.1902	7.073	6.1785	13.6011	10.0183	6.8931	7.7282	8.6259	8.1674	6.0843	11.0454	8.0487	6.3354	6.5818	6.685	8.4033	8.4814	10.3206	5.6177	9.6719	8.8668	6.4335	7.7808	5.4107	5.437	10.2057	7.3979	4.6531	9.2741	7.6334	6.8684	8.4652	6.4214	5.96	10.2812	5.3089	8.6276	6.0387	7.8088	8.0916	7.7618	8.1828	5.1391	5.8467	7.9376	8.7675	6.9381	6.1029	9.7498	7.7438	7.9825	7.9758	5.251	5.8009	7.8594	6.1613	8.1228	6.979	5.9406	9.1614	8.4279	8.6273	8.2669	10.1894	7.83	8.5428	8.6386	6.6706	6.153	9.3601	7.528
PF3D7_1434500.mrna1_1	PF3D7_1434500.mrna1_1;7060	7060	9.64	7.7158	5.7024	6.9156	5.3684	7.247	12.0151	13.4391	5.5413	9.3847	6.3198	8.9762	6.5155	5.9362	7.1079	5.3252	13.8039	10.1108	6.2798	8.3194	9.4361	7.4832	6.9915	7.5003	7.8146	4.7252	6.0548	5.6747	8.3911	9.3934	11.1057	6.6678	8.8205	9.159	5.6209	7.1341	8.8173	5.812	10.7292	7.9731	7.2925	8.4527	6.5251	5.6918	8.9398	7.0261	5.4935	10.6337	5.8415	8.9931	6.6488	7.8201	7.1772	8.4809	6.4145	5.6913	5.6993	8.1426	8.2041	6.3036	8.5334	10.3058	7.8605	7.5686	8.1792	5.9968	7.3554	8.4431	5.9381	7.6896	7.5155	7.0196	9.2129	8.7496	6.694	8.7455	10.8393	7.6171	8.3553	8.8709	6.4952	6.8686	9.8339	6.9721
PF3D7_1434500.mrna1_1	PF3D7_1434500.mrna1_1;7061	7061	9.2222	8.0623	6.5665	7.2803	5.4162	7.3685	12.8546	14.1339	5.1989	9.3006	7.5249	7.9671	6.3406	4.8992000000000004	7.5477	6.5578	14.4485	10.7967	6.6943	8.0581	9.7406	8.3838	6.7896	7.0993	9.0331	6.1223	7.553	5.2453	8.1223	9.5197	10.6848	6.0217	8.499	10.360900000000001	6.0139	6.2696	6.9866	7.0629	11.2901	8.0558	9.388	9.7283	7.6251	8.9831	8.6276	9.4539	6.2739	11.096	5.632	10.0277	8.4287	7.4757	7.2346	8.2056	6.2572	9.9986	5.7895	8.6571	8.356	6.0215	7.0922	9.6783	9.3	7.7987	10.8111	7.9819	6.2087	9.3013	7.3504	7.9755	9.7596	7.1142	9.97	9.0049	6.7896	9.0446	10.0266	7.289	8.2218	10.3182	8.7609	7.3558	10.1224	6.9322
PF3D7_1434500.mrna1_1	PF3D7_1434500.mrna1_1;7062	7062	8.9365	7.5847	6.0585	6.8084	5.155	7.2227	12.6302	13.6611	4.3074	9.0362	7.3283	6.8243	5.8726	5.1914	7.0148	6.5509	14.0346	10.0768	6.0241	7.1305	8.4965	7.2455	5.4896	6.1214	9.3482	3.7442	5.9376	6.6391	8.0979	8.7452	10.1213	5.1272	8.3463	9.9157	6.1094	5.8482	4.5273	6.3667	11.1612	7.1656	6.8278	8.2356	6.2957	5.8829	8.1414	6.8225	6.8139	10.5543	6.6518	8.8605	6.7451	7.2979	7.2344	7.568	5.6502	5.7101	5.4472	7.8868	8.3756	6.898	6.621	9.4177	9.9995	8.0361	10.1176	5.3625	5.4522	8.5229	5.6685	7.4527	6.7118	6.7816	9.1784	8.5028	7.1202	8.4937	9.9722	9.9784	8.7974	9.9487	6.545	6.9981	9.9665	6.84
PF3D7_1434500.mrna1_1	PF3D7_1434500.mrna1_1;7244	7244	8.3656	6.6291	7.9801	6.6967	4.7671	9.3491	8.1274	9.215	5.9004	7.4554	9.6353	10.867	8.1809	6.3969	9.4297	3.7613	10.2711	6.8292	4.7301	8.3484	7.7229	5.5008	8.8066	5.9711	8.437	7.1319	9.0253	8.4353	8.114	8.1022	7.8852	8.4882	6.0195	8.7436	5.6602	9.4005	6.0548	5.5097	9.8984	6.8464	6.492	6.805	6.6254	5.6141	7.5974	6.6168	5.9277	10.4624	5.5286	8.1463	7.0769	6.941	7.6586	9.0627	5.7769	5.7581	5.2392	7.336	6.6785	13.4962	6.5159	8.0066	7.4206	6.2832	11.1169	9.0066	6.0845	5.8709	8.2096	6.8354	8.0491	5.8492	8.8844	6.8867	13.6537	6.519	8.1752	7.7328	7.5135	11.3663	9.2907	6.913	6.7298	8.0066
PF3D7_1434500.mrna1_1	PF3D7_1434500.mrna1_1;7245	7245	6.9411	4.8802	6.1291	5.8128	5.0548	5.7471	7.0078	6.6091	5.1135	6.5738	8.7171	5.2071	5.7482	3.9616	7.9502	6.2018	8.723	5.233	5.532	6.6653	5.6433	6.3801	5.7602	6.1014	8.2854	5.5644	5.1691	5.4012	6.4038	6.5226	7.0116	5.8197	5.3906	8.337	5.0909	4.4256	5.1318	5.2087	7.8275	5.8733	5.739	5.4696	4.121	5.4114	5.3388	4.849	5.1272	9.0398	6.1412	5.9593	6.1577	6.351	4.3806	6.7011	5.2795	5.0492	4.9491	7.5562	6.2946	9.0573	6.8338	6.7448	5.8138	5.2196	7.1478	8.6648	4.157	5.4121	7.5744	5.9291	6.5759	5.854	8.0002	5.842	9.2859	6.9531	6.8879	6.9262	6.8818	8.2246	7.3358	5.2498	6.3498	7.0243
PF3D7_1434500.mrna1_1	PF3D7_1434500.mrna1_1;7246	7246	6.5721	6.1311	6.151	6.3964	6.1721	7.966	6.6843	6.8974	5.292	6.5438	8.1708	5.6741	5.72	4.5826	6.6562	4.8679	8.15	4.9528	5.2898	7.0977	6.4749	6.5398	6.3434	6.6126	7.3255	5.3154	4.1119	5.1611	6.822	6.4411	7.1443	6.2267	6.605	8.5617	5.2311	3.9928	5.191	5.4861	7.872	4.266	5.0286	4.5198	5.4624	5.1375	5.6508	5.6966	5.9973	7.6488	6.5947	6.6975	6.8355	5.8012	6.5308	6.2163	5.8953	4.7866	5.5546	6.9672	6.1487	5.2479	7.0653	5.5862	5.5817	5.8605	7.0746	5.0488	5.5741	5.111	7.492	5.7485	5.1819	4.2172	7.5498	5.6044	8.0586	6.3856	6.6642	6.4743	6.8133	7.3208	4.8212	4.915	6.1363	7.4811
PF3D7_1434500.mrna1_1	PF3D7_1434500.mrna1_1;7247	7247	7.7856	6.4234	8.6468	7.239	5.4578	10.2538	8.1959	10.6661	6.19	7.5981	10.9749	7.5719	7.2155	6.8195	10.3896	5.4643	10.59	6.93	5.7827	8.2675	8.503	4.5065	8.0509	6.3766	9.8843	6.5046	5.6778	5.7724	8.3092	8.4517	7.4918	7.5973	7.1459	10.3559	8.2881	5.917	6.7629	6.0951	7.8014	7.0621	5.4796	5.9033	6.6852	5.8207	6.7675	5.9322	5.9016	8.0238	5.2802	8.0593	7.0213	7.4144	8.0595	7.9703	5.1787	5.7098	6.052	8.6423	6.2733	10.7552	5.6542	7.9956	7.0405	8.3194	10.4098	6.8964	5.6182	6.1673	8.918	5.5586	5.5103	7.153	9.9851	5.745	10.5008	5.5677	7.6706	6.7145	8.2326	10.5221	7.2828	6.2544	6.5138	9.5305
PF3D7_1434500.mrna1_1	PF3D7_1434500.mrna1_1;7248	7248	5.9889	5.314	5.9107	5.2817	4.1144	8.9741	6.3827	7.3442	3.9326	6.0208	9.0713	4.5503	5.1965	4.8329	6.5432	4.554	8.9532	5.2365	5.4453	7.1895	7.6745	6.0235	5.3903	6.3291	6.7683	4.8217	4.1506	4.6988	7.0705	6.9154	6.589	4.7703	6.6417	6.2384	5.285	5.238	5.0175	5.8951	6.1326	5.1477	5.1202	5.1048	5.488	5.5844	5.5432	3.5945	5.195	6.1196	5.328	4.916	5.4499	6.3625	5.1202	6.4077	4.7398	4.6247	4.5934	6.6352	4.9584	7.0411	6.4328	4.8639	5.1867	4.9709	5.9713	5.285	4.6982	4.9198	7.4786	5.0845	4.0081	5.6076	6.3391	4.8807	6.8021	6.0201	6.0764	7.5562	6.3076	5.8344	3.5874	3.8166	5.6843	7.0843
PF3D7_1434500.mrna1_1	PF3D7_1434500.mrna1_1;7249	7249	8.2437	7.8635	7.4358	5.3971	5.8384	10.2236	8.8904	10.2352	4.6188	7.542	11.4414	7.8631	5.2315	5.6355	10.4993	5.9047	10.1044	5.4107	5.9392	7.8547	12.2228	5.8166	6.6569	6.2521	9.4313	4.3646	6.1355	6.1843	7.6581	13.1346	6.2315	7.5087	8.025	9.9246	5.4383	6.7686	5.359	7.1304	7.3368	6.5795	5.9628	5.2653	4.8595	5.6668	7.7504	5.4356	6.6118	8.0249	4.9505	8.5699	7.4824	5.2536	8.6152	7.8897	4.9397	5.1375	6.0056	8.8417	4.8415	10.6183	7.0538	6.7312	6.6997	6.0354	7.008	5.4725	3.6112	5.4091	7.7396	4.7506	6.7616	4.0479	9.7739	6.35	11.5383	7.2079	7.7914	6.7184	6.9675	9.3464	5.8117	4.6177	5.7142	7.7764
PF3D7_1434500.mrna1_1	PF3D7_1434500.mrna1_1;7268	7268	8.1102	6.6883	8.8635	6.353	5.7916	10.3479	9.2765	10.5912	5.3327	7.8956	12.8051	7.608	5.5333	5.0219	10.9799	5.5868	10.8607	4.839	6.1721	8.7502	12.5437	4.8027	7.4182	6.4979	10.761	5.6153	8.7779	5.0317	8.8698	11.2338	8.2434	7.0836	6.7147	11.0522	7.3502	8.3863	7.8574	6.0268	7.7303	7.7381	6.0579	4.7629	8.5812	5.2453	7.1164	7.4837	5.723	7.7618	6.1896	8.6626	7.5078	9.2371	8.8173	8.1631	9.3795	6.6144	7.3244	8.5775	6.1985	12.3458	6.5544	7.8269	6.3118	6.7424	8.6376	6.8883	5.9484	6.2968	8.0259	9.325	5.2161	7.1677	9.6564	6.6999	12.1638	6.0002	8.7328	6.4172	7.9572	9.6793	7.7966	6.5938	7.1374	8.3655
PF3D7_1434500.mrna1_1	PF3D7_1434500.mrna1_1;7269	7269	8.5749	6.713	7.9007	6.3667	5.7276	10.0757	8.6608	10.1286	4.4243	7.6516	11.8766	8.4437	8.2151	6.007	9.8499	5.5033	10.5176	4.1771	5.8861	8.8293	6.6985	5.1069	7.6559	6.2627	10.3387	6.2795	7.9308	6.4046	8.4343	7.957	8.1229	6.4096	6.1173	10.5898	6.4801	7.0604	7.4458	5.726	6.6095	6.7181	5.3208	6.3724	9.0375	5.8709	8.5178	5.8184	6.5836	7.1074	5.7469	9.0641	8.1303	10.059	8.7733	7.7686	5.1735	6.499	5.8235	7.7923	7.7871	11.515	7.7583	8.3013	6.2079	8.3352	9.2382	7.3723	6.1797	6.2961	10.3096	4.9754	5.8844	6.8129	9.2995	7.7542	11.5909	7.8413	8.4038	6.794	8.8225	9.6221	8.2486	6.3478	7.5531	9.8656
PF3D7_1434500.mrna1_1	PF3D7_1434500.mrna1_1;7270	7270	8.9091	8.9795	7.9522	6.4486	6.0966	10.6987	8.8086	10.0167	6.1249	8.9112	11.4544	7.8901	5.581	6.4501	10.7922	7.1758	10.6903	6.1127	5.7035	8.5114	11.189	6.627	7.1586	6.6149	7.4683	7.3509	8.0189	6.4079	8.4362	9.7835	9.1442	7.1817	6.3993	8.4488	8.0632	8.5391	9.534	6.6889	7.8442	8.7851	9.2562	7.3586	10.4647	9.0815	8.022	8.573	7.1921	7.7112	5.6279	10.1432	8.0891	10.8532	8.4888	7.2774	7.6227	8.3764	7.9553	8.5326	6.7961	11.8154	8.028	7.5578	8.974	8.3699	9.3646	9.3216	6.3178	6.62	7.691	8.4184	8.2678	8.406	9.2778	8.4955	12.3529	8.2298	8.4663	7.9618	9.0579	10.1733	9.6893	6.3775	7.4381	7.4329
PF3D7_1434500.mrna1_1	PF3D7_1434500.mrna1_1;7271	7271	8.4564	9.163	7.2458	7.0585	5.2954	10.6145	8.8155	10.0566	4.3778	8.7713	10.8324	6.0764	6.2203	5.0887	10.7476	6.3785	10.7267	5.3865	6.9006	8.7377	9.0252	5.497	7.8458	6.3501	6.2149	6.3254	7.5435	6.4882	8.6468	8.31	8.3545	7.117	6.6109	7.5237	7.1785	7.7638	6.458	5.4212	7.1845	9.2507	5.3978	5.2059	9.6507	5.6733	7.8039	5.6829	6.0596	7.3607	5.9507	7.8905	7.4587	10.7765	7.9485	6.7952	8.2204	5.0841	8.0016	8.1895	6.1985	10.462	6.6376	6.7241	7.2208	7.7322	9.0091	6.934	6.1016	5.4689	7.9933	7.7376	5.8329	9.0735	8.9935	6.0804	11.3103	6.8781	7.7355	6.7707	8.7069	10.2341	7.2883	6.4983	6.9425	8.5163
PF3D7_1434500.mrna1_1	PF3D7_1434500.mrna1_1;7272	7272	8.9561	8.3717	8.5812	6.3633	5.5122	10.603	9.3041	10.3436	3.7698	9.1964	11.9733	7.161	5.4995	5.9625	10.9716	5.7682	10.8166	7.1465	7.064	9.5424	12.4277	5.8276	7.6041	7.0611	6.3524	7.0765	8.4173	5.26	9.229	11.7233	8.7814	6.52	8.1489	7.2221	6.7807	8.4197	7.8904	5.605	7.2246	8.782	7.5274	5.1214	10.3469	6.6141	7.2872	6.9234	8.2406	6.674	5.5671	9.9348	7.8362	10.7878	8.7811	7.3836	5.9968	6.1759	8.526	8.8166	7.3464	12.0425	7.6339	7.4848	7.3023	8.368	8.2993	7.4382	6.4079	6.4393	8.2014	6.5356	6.2904	10.0429	9.7427	6.6796	11.9568	8.0362	8.2147	6.7597	8.6742	9.1461	7.7516	6.6601	6.5898	9.0106
PF3D7_1434500.mrna1_1	PF3D7_1434500.mrna1_1;7273	7273	8.3842	7.2944	7.5413	6.272	5.9928	10.3371	9.4604	10.1784	5.6775	8.9399	10.634	8.346	5.2608	5.8192	10.5755	7.1831	10.868	6.0648	5.4738	8.057	14.1046	6.1469	7.3904	7.704	7.1888	8.169	7.6134	5.9439	8.1098	13.1754	8.945	6.9697	7.9467	7.6571	8.1093	7.929	8.407	6.6269	8.846	6.7177	9.5394	7.4994	10.4141	8.2875	7.9309	7.628	8.1828	8.2811	6.5333	10.3169	7.9521	11.0299	8.864	7.1903	6.7222	7.9363	6.7509	9.9812	5.9809	11.4654	10.5623	7.9796	7.9165	8.9114	9.5624	9.3484	6.4658	8.6313	6.7164	7.6599	7.3317	7.265	9.7241	7.5634	11.4786	10.9258	8.3963	7.7236	9.5294	10.6241	9.6229	7.1042	9.4112	6.1247
PF3D7_1434500.mrna1_1	PF3D7_1434500.mrna1_1;7580	7580	10.4752	7.9057	5.1223	6.8731	10.1161	7.1151	5.8941	6.8296	9.786	11.0748	6.7079	7.299	7.1189	10.8476	7.1895	6.1131	8.1512	12.9232	5.3995	6.2426	11.4114	10.4722	6.3045	13.6215	7.6251	4.7549	9.0159	5.605	6.23	11.0363	11.4949	4.6639	13.5674	7.9789	6.2564	9.6372	6.1127	4.9977	8.3877	7.079	8.2348	5.858	6.3072	6.2998	10.0437	7.3533	6.1876	8.6248	5.9745	8.7437	6.2817	7.7551	8.1711	7.2964	8.0095	5.84	6.5929	11.338	6.8885	4.4269	4.8773	8.8339	8.902	6.7947	7.4324	7.5679	6.28	10.5481	9.4823	8.7842	6.5798	8.7164	11.5378	8.8018	7.6201	6.4643	10.3399	9.8053	8.2257	8.2331	7.7199	7.5593	11.7314	9.5693
PF3D7_1434500.mrna1_1	PF3D7_1434500.mrna1_1;7581	7581	10.9931	6.9253	5.5223	6.8889	7.1168	6.7838	6.6899	8.8358	6.3464	11.3283	4.6229	6.8271	7.2849	9.8572	7.7756	6.506	9.7473	12.933	5.3262	9.2367	11.6639	10.2413	7.439	13.3495	7.0678	8.255	9.9695	7.3606	8.9841	11.1829	12.3085	6.7163	13.7248	7.8756	7.6164	10.599	6.2221	6.8323	9.7602	7.0033	9.0467	6.673	10.7515	7.9891	10.3381	6.5106	6.5905	9.5775	5.9621	9.0934	6.0479	10.7314	7.6868	7.7776	8.2476	5.8517	7.9765	12.7953	10.3792	6.2643	7.4565	10.6418	9.4904	7.292	6.9811	7.5445	5.4944	11.2006	10.5758	8.5514	6.7319	10.1348	13.335	10.5086	7.4394	7.9676	11.7156	9.5878	8.7355	8.4172	7.9907	6.7861	12.0984	10.1917
PF3D7_1434500.mrna1_1	PF3D7_1434500.mrna1_1;7582	7582	10.3541	7.5776	6.9921	7.2127	5.3259	7.2351	5.896	6.9204	4.6404	11.0239	5.1194	5.6053	6.9083	9.6955	6.6443	5.7663	8.2543	12.2667	5.1719	8.2843	11.1595	10.1476	7.1423	12.9196	6.4994	5.7618	7.8992000000000004	5.572	8.3165	11.2835	11.8203	6.6989	13.901	7.1956	5.0193	8.4613	3.943	5.1309	8.7281	7.8253	8.2496	6.0917	9.3703	6.3406	9.7348	6.3771	5.5214	8.1953	6.044	8.168	6.1436	9.1608	6.6745	7.3096	9.0202	4.2698	7.5951	12.5826	9.8995	5.7374	5.9549	10.456	9.5302	7.4135	7.2935	6.2165	4.8485	10.1395	8.8046	9.2992	6.3448	9.9749	12.9332	10.2563	6.9164	6.0693	11.3791	8.4839	8.0893	7.7063	7.427	6.8311	11.1241	9.2344
PF3D7_1434500.mrna1_1	PF3D7_1434500.mrna1_1;7583	7583	10.2574	9.2174	7.0392	7.8377	6.7123	8.6577	6.2166	7.5426	5.7916	11.1614	6.3698	7.5948	8.1563	10.3345	7.9523	6.9979	9.047	12.1948	5.5033	9.3405	11.6362	10.3244	7.2874	13.1496	6.5144	6.5992	8.7056	6.5347	8.7601	11.3245	11.798400000000001	5.9607	13.6281	6.8822	6.4627	9.563	6.1175	7.3959	9.238	9.1777	9.8142	6.3112	10.3453	7.655	9.9308	7.6182	7.1613	8.9429	6.3147	9.0433	7.6296	10.1842	7.0587	7.5014	8.9063	5.9887	7.9026	12.9212	9.9868	5.7129	7.2899	10.7974	9.8924	7.8342	7.7529	8.2609	5.627	11.5488	9.2036	9.2374	6.6984	10.4045	13.5152	10.5761	6.7267	8.0003	11.6507	9.8936	8.5823	7.9139	8.4141	6.835	12.3138	10.0104
PF3D7_1434500.mrna1_1	PF3D7_1434500.mrna1_1;7584	7584	10.8876	8.2175	6.5076	6.8693	6.991	7.5294	6.8966	8.0131	7.042	11.1243	5.8917	7.0834	8.2326	10.0241	6.9511	7.738	9.4964	12.4901	5.1231	9.7596	12.2078	10.5005	7.6314	13.2781	7.2609	6.6174	8.7157	7.0863	10.1377	11.8899	12.1986	7.4348	13.8647	8.3542	6.3928	9.5862	6.8586	7.4518	9.6713	8.9971	9.2192	6.8813	10.7576	8.7784	9.9317	7.2084	7.5112	9.4626	5.4812	8.9028	7.2177	10.9399	7.8188	6.9824	9.3608	6.2026	8.1255	13.1798	10.3259	6.6053	7.3223	10.9023	10.1035	6.8759	7.9607	7.3315	7.6143	11.0869	9.8001	9.9098	6.5654	10.6175	13.7382	10.707	7.5869	7.6936	11.4364	9.6874	8.1022	8.6884	7.9877	8.3395	12.0534	10.0187
PF3D7_1434500.mrna1_1	PF3D7_1434500.mrna1_1;7585	7585	10.4824	7.2095	5.2968	6.3549	6.3436	6.2401	6.5118	7.2627	4.9709	11.2023	5.6502	4.852	6.3297	10.2255	6.3642	7.1178	7.9644	12.0978	5.0725	8.9619	12.2185	10.1258	7.1396	13.0977	6.3675	6.3466	7.8615	5.7159	8.4496	11.771	11.9743	6.2228	13.5631	7.4354	5.6699	8.0055	5.9437	4.1906	8.9502	7.7844	6.0479	7.0634	9.4249	5.7787	9.9081	7.0694	5.9453	8.2476	4.4944	8.6605	5.3878	9.4691	6.1765	7.4862	6.8716	6.6178	7.4137	13.0142	9.6964	6.1156	5.7315	10.4725	8.7401	7.0559	6.7347	7.0561	6.09	10.108	9.0176	8.7585	7.1409	9.8942	13.6064	10.3037	7.5139	7.1284	11.4163	8.8721	7.8301	7.588	7.6886	6.7233	11.3773	9.6804
PF3D7_1434500.mrna1_1	PF3D7_1434500.mrna1_1;7586	7586	11.2059	8.7267	5.8311	6.1075	6.9425	6.3799	6.9481	6.6492000000000004	5.1363	11.481	4.9959	5.8726	5.5552	10.2064	7.4843	8.1802	7.7276	11.8042	4.406	8.0268	12.1268	9.8969	6.9607	12.9109	7.1227	6.0221	6.4782	6.3742	8.1791	11.8324	11.9355	6.4182	14.0185	7.596	4.6724	7.863	6.3658	5.888	8.9245	8.6162	7.6436	6.918	9.2413	6.0985	9.8793	6.7329	6.4091	8.1948	4.9602	9.3644	7.0488	8.7401	7.0878	6.7617	9.4035	4.6843	7.6768	13.012	10.4082	5.6349	6.5794	10.4949	10.036	7.5865	8.5329	7.9382	6.225	10.5199	9.881	9.807	6.4827	9.463	13.1671	10.0973	5.3778	7.5636	11.3236	9.2502	8.4831	10.1516	8.0101	7.3345	11.0815	11.1554
PF3D7_1434500.mrna1_1	PF3D7_1434500.mrna1_1;7587	7587	10.8264	8.0209	5.6056	6.5537	5.4705	7.1863	6.4216	4.204	4.1953	11.3009	4.7197	6.5132	6.0577	10.7414	6.8097	8.1447	6.6933	11.3966	4.3226	7.3842	11.832	9.6329	7.0779	12.6883	7.3099	5.517	6.2672	5.1867	7.2313	11.9608	11.1212	6.8574	13.5001	7.6655	3.9402	7.4491	6.6138	5.5683	9.0289	8.0383	8.2536	6.6761	7.1372	5.033	9.9647	7.0187	6.3891	8.1704	4.5753	9.2392	6.6154	7.0732	7.2126	7.1663	7.6033	5.2016	6.8787	12.3887	9.9332	5.1123	6.0141	9.2022	10.1348	8.2854	7.5919	7.7389	5.6907	10.4021	9.9065	9.7349	6.6104	8.9695	12.4543	9.352	6.0023	6.9557	10.4769	9.1356	8.9547	8.1151	8.0953	6.1216	10.9132	9.2947
PF3D7_1434500.mrna1_1	PF3D7_1434500.mrna1_1;7772	7772	7.5167	6.3949	7.9973	12.6664	7.6173	7.9533	6.3878	6.9698	6.6291	8.0123	7.4085	6.805	11.3588	6.9365	7.3098	5.0704	8.104	9.5295	5.1085	8.4004	8.9461	11.6694	9.2134	7.4552	9.4408	4.9832	6.56	4.9928	7.9221	8.1503	12.2884	9.0967	6.1906	10.6642	5.8731	5.3712	7.2624	6.5878	6.8651	5.1436	5.9681	5.3691	10.6519	8.0615	6.4946	6.2887	6.1412	6.0804	8.1957	10.3847	7.99	11.0482	4.9054	6.7325	8.6585	6.5295	8.6377	10.0399	7.2226	8.5635	4.8669	10.1729	7.4281	5.5558	6.3698	7.4088	7.3138	9.0492	8.9609	8.9826	5.9493	7.9045	10.5048	7.8135	8.1816	6.1651	10.5914	7.9359	6.8858	7.8381	7.945	7.2912	9.5592	9.9564
PF3D7_1434500.mrna1_1	PF3D7_1434500.mrna1_1;7773	7773	7.0664	5.337	5.4989	6.1393	7.7423	6.2519	5.0041	5.9253	7.7475	8.1683	4.1094	2.9727	6.0014	8.7105	7.2552	5.23	6.5426	8.1434	4.2063	6.2787	7.277	5.8273	5.4617000000000004	6.4653	7.6129	3.6554	4.1882	5.3071	5.7374	7.0631	6.6184	5.8848	7.8171	7.9717	4.4803	5.2906	5.9009	6.987	7.0626	4.9764	4.204	4.8151	5.9784	5.1815	5.6854	4.8684	7.062	5.7965	6.8579	6.094	5.4751	6.5509	4.8885	6.7886	5.742	4.9602	6.2549	6.8561	6.4971	6.3561	5.797	7.9778	5.8904	4.9542	5.7863	5.7035	5.9697	8.3779	5.4057	6.5336	4.9754	5.9736	7.8894	5.0566	6.4494	6.1146	8.1759	4.0934	8.1612	6.3352	5.6784	7.5146	8.8629	5.3971
PF3D7_1434500.mrna1_1	PF3D7_1434500.mrna1_1;7774	7774	7.2213	5.1477	5.0968	7.1948	4.6323	6.371	5.6585	2.3016	2.7355	8.6375	6.0036	4.6094	6.0747	4.9754	7.3815	5.3074	5.4803	3.025	5.2441	5.804	9.3995	5.1497	5.2506	7.4403	5.1301	4.2705	6.3712	5.0605	6.6669	6.9858	5.6153	5.4715	6.2707	6.0063	5.511	4.4033	5.3985	5.8232	5.8846	5.0951	3.8669	5.4902	6.0208	6.0953	4.3262	4.811	5.7947	6.0356	4.3284	5.6865	4.0644	5.6682	5.1647	6.9757	5.6868	4.62	4.5674	5.8286	6.3241	4.9198	4.7929	6.1318	5.6648	5.4162	5.0378	5.0005	4.6247	8.5972	6.1558	7.5049	4.272	5.6038	7.6658	5.8746	5.394	6.3688	7.6103	5.6539	6.5606	5.6562	6.1803	4.1538	9.1551	6.1823
PF3D7_1434500.mrna1_1	PF3D7_1434500.mrna1_1;7775	7775	7.5907	5.9491	7.6235	6.2003	2.3248	5.779	4.9699	3.6053	0.5261	7.6553	5.934	4.2943	5.6988	0	7.4979	5.1898	5.4767	4.8359	3.466	5.4538	7.9789	3.9625	5.0853	7.8497	5.8427	8.0313	5.2653	4.8866	6.1683	8.1172	4.7538	4.337	6.1104	5.2334	8.9492	4.682	5.2761	4.85	6.4378	5.2311	4.3875	3.98	6.2746	6.36	6.155	5.6662	5.9444	4.9547	4.1235	7.3625	5.2055	5.896	3.3964	5.9191	6.3034	3.9653	5.9131	6.7777	9.846	5.3298	6.2612	7.1219	5.8657	4.6129	5.7735	5.3523	5.0299	10.174	6.7835	7.7401	4.9193	5.6659	8.3939	8.1385	5.7714	6.9898	7.9228	5.2502	7.0853	6.378	5.36	4.0807	10.3966	4.0764
PF3D7_1434500.mrna1_1	PF3D7_1434500.mrna1_1;7776	7776	7.9221	6.9606	5.745	6.6421	4.2683	7.8126	5.406	5.0747	4.327	8.0007	5.7745	5.9885	6.0687	4.1579	8.0477	5.565	4.7581	4.3327	5.6334	6.6241	7.6282	4.1707	5.3947	6.5844	6.4002	6.0233	5.9028	5.5379	6.9625	6.3203	6.5848	4.431	6.62	6.7087	5.9658	5.878	4.841	7.4758	6.5444	6.62	8.7515	5.7536	6.7038	7.7468	7.0128	6.4039	7.2815	6.6159	5.9718	8.1099	5.7682	6.1759	6.0775	6.8036	7.4325	4.5705	6.9137	8.0977	9.3505	5.4986	8.4293	7.9471	8.5628	7.4641	5.2649	5.8704	4.673	11.3104	8.22	8.3399	4.3688	5.8826	9.8795	9.1658	6.3007	8.8496	8.774	9.1471	7.4294	6.275	5.7385	5.3045	11.9322	8.0804
PF3D7_1434500.mrna1_1	PF3D7_1434500.mrna1_1;7777	7777	7.508	5.2199	5.6707	6.258	3.7719	6.3016	3.7192	5.2494	4.1077	8.2455	6.1355	5.3208	5.6011	5.2487	7.4202	5.0023	5.5065	5.4767	4.7366	4.7415	6.704	5.0527	6.132	7.2021	5.5723	5.1878	3.3147	4.5148	5.8278	6.4034	6.4632	3.0426	6.599	5.9425	5.6588	4.1169	3.4209	6.1318	7.1444	6.2135	5.3802	3.1293	5.565	6	6.6956	4.5398	6.7329	6.4222	5.5129	8.4107	5.5583	4.5904	5.4552	6.4124	6.8697	5.0794	5.4496	8.8419	11.7171	6.6477	8.3551	7.3086	8.2687	7.3294	6.8611	7.6975	5.1131	11.4858	7.9636	8.0863	4.5135	6.2153	10.3888	11.4224	5.6047	7.0106	8.0392	8.4645	7.2366	7.291	7.9529	5.1526	11.9258	7.3704
PF3D7_1434500.mrna1_1	PF3D7_1434500.mrna1_1;7778	7778	9.2029	5.3388	6.0321	5.6907	4.4383	6.3547	5.3806	4.0444	4.4376	9.1613	5.9269	4.854	5.7018	4.6927	6.0518	5.1878	4.3875	3.157	4.585	5.3961	7.1012	5.2098	6.2054	5.8873	4.9193	4.3957	5.3698	5.3813	5.4777	5.7293	5.8058	5.7355	6.1422	6.0201	4.814	4.5601	4.251	6.1983	6.0257	4.9864	4.8723	3.6949	5.3092	5.1449	9.6201	4.9463	6.8864	5.0361	6.2739	7.9485	5.1243	5.2858	5.5922	5.5549	6.1645	5.1408	5.0963	8.6651	10.7113	7.2985	5.4581	7.0853	7.5211	5.0976	6.6629	6.7319	5.2145	7.9829	8.4904	7.5973	5.7134	4.6622	8.096	10.279	7.0892	5.7057	7.7426	7.9771	6.3526	6.7079	8.0601	5.2307	8.4803	8.0939
PF3D7_1434500.mrna1_1	PF3D7_1434500.mrna1_1;7779	7779	7.2325	4.853	5.269	6.9913	8.9902	6.8334	5.4764	6.1871	9.8437	6.9657	6.946	6.1894	6.8524	6.6769	6.7596	6.514	6.9764	5.615	6.351	6.2769	7.6797	6.9378	6.8757	6.6221	5.7519	6.5019	5.9991	5.2821	6.7211	8.1244	7.3733	6.6121	6.872	7.3179	5.3512	4.9439	5.5714	6.6608	7.4197	4.8339	4.157	6.905	5.712	6.861	6.7022	6.5854	6.452	7.1695	6.5899	6.0312	7.418	6.3554	5.4239	7.2823	6.5413	7.0216	5.6741	6.7141	9.1974	7.6781	6.0036	10.1269	6.4652	5.8522	7.611	7.2938	5.7506	5.545	7.406	7.2984	7.1266	6.0155	8.1874	9.0348	7.763	6.9198	9.216	5.7695	7.5952	6.8768	7.7622	5.5053	7.2572	7.4505
PF3D7_1434500.mrna1_1	PF3D7_1434500.mrna1_1;7780	7780	6.2836	6.3368	5.8866	4.7887	6.3591	10.3786	5.7312	3.6473	4.3985	6.6365	6.0437	5.3313	5.2415	6.1037	10.2046	6.3782	5.3082	4.4175	4.3889	5.4935	5.6085	3.3219	6.4021	5.5729	5.4874	4.9303	8.1938	5.2157	6.2104	6.511	5.3259	5.4172	5.691	5.7241	5.3366	5.2513	5.3716	6.2057	6.1089	5.1997	4.332	6.2681	5.3374	5.9777	6.4666	5.599	5.8547	5.3498	6.1416	5.3038	8.9488	5.4604	4.7677	6.3051	5.9616	4.5832	4.0909	6.2052	10.4195	5.0518	5.5289	12.7215	5.6845	6.2065	6.5783	8.8971	3.5021	5.8367000000000004	5.0241	6.5223	5.7647	5.2854	6.6858	10.1566	6.0553	6.5097	11.6374	4.4867	7.4143	7.0658	9.3597	4.8934	6.455	3.9607
PF3D7_1434500.mrna1_1	PF3D7_1434500.mrna1_1;7781	7781	6.8297	5.6904	5.804	6.7837	4.504	10.2529	6.929	4.0409	4.1969	6.6669	8.9986	5.353	4.857	3.1922	10.2819	6.2519	6.1737	4.4647	4.943	6.1287	6.2197	4.144	5.7344	8.0494	6.2643	8.0435	5.9761	4.2735	5.9338	6.3338	5.2203	6.4583	7.5667	4.839	7.3169	5.1859	6.4209	6.4456	5.9773	5.7782	3.843	6.5396	5.0295	5.3259	5.596	10.1374	6.1825	5.2234	5.0369	4.3806	9.1908	5.8605	5.9439	6.9615	6.1414	10.2782	4.9069	5.6896	9.7294	6.1813	5.4944	13.1052	5.6314	5.6177	6.8936	9.196	4.1747	4.8595	5.0989	6.7475	10.5835	5.6206	6.017	10.0313	6.4522	6.2664	13.0579	5.0081	8.3696	7.8314	9.9567	4.6053	5.6091	3.6542
PF3D7_1434600.mrna1_1	PF3D7_1434600.mrna1_1;122	122	8.7257	5.6971	6.5149	6.9404	5.8086	6.7251	6.3908	5.5601	3.0179	8.1471	5.8204	5.4568	6.269	5.3568	6.4244	7.2084	6.8311	5.1759	5.4832	7.1397	7.8722	5.3366	5.1449	8.447	8.5354	4.9837	6.7533	5.1763	6.7944	8.0709	6.3875	4.5564	10.0499	9.1403	5.5062	6.472	5.2133	5.9928	7.8146	6.788	8.2751	12.719	5.6599	6.2576	7.6226	5.8288	6.9644	8.1892	3.9635	6.6027	8.2062	6.6181	6.0583	7.2669	6.102	6.2935	5.4016	9.4432	9.1179	5.2739	6.1181	7.9541	5.6859	6.253	7.2991	5.1276	5.8143	6.3138	9.6315	6.0241	4.9514	5.5176	9.1977	8.3531	5.4046	5.9825	7.1461	6.5573	7.5441	7.621	4.62	5.6331	7.2558	9.9643
PF3D7_1434600.mrna1_1	PF3D7_1434600.mrna1_1;123	123	8.0351	5.9381	5.8753	5.4963	5.367	5.1989	6.27	5.2943	4.8304	8.0226	6.3973	5.4353	5.5141	5.0369	5.4854	8.4563	6.0503	4.9639	5.5423	7.2005	6.0361	6.4217	5.4185	5.1247	8.896	5.7131	6.0426	5.5141	6.8245	6.3329	6.2647	4.627	7.29	8.9149	5.1603	5.8785	5.5317	5.8505	8.4106	6.5373	6.6717	11.08	5.3374	5.6588	7.0145	4.7511	6.1006	8.2982	4.888	5.9495	6.7724	6.0253	4.8958	7.0334	5.3597	4.9265	5.5289	7.1019	8.5532	4.6323	6.504	6.4906	5.6687	5.4373	6.06	4.4243	5.3122	5.2513	8.9245	5.3726	5.2399	5.1035	7.8221	6.7932	5.3201	6.6686	6.5097	6.1144	6.6395	7.021	4.3277	5.3338	5.7991	8.6024
PF3D7_1434600.mrna1_1	PF3D7_1434600.mrna1_1;124	124	7.0961	6.0548	6.3742	6.8035	5.2946	5.7527	5.7947	5.0103	5.6499	7.8119	5.9293	4.5211	5.7355	5.5838	5.9623	6.0702	6.1817	5.4786	5.2709	7.3657	5.7743	6.1453	5.6279	7.1908	8.3418	5.7142	5.6882	5.5289	7.4507	6.5053	7.1428	4.2994	10.551	8.0135	4.8084	5.7602	5.487	5.5883	7.9266	7.0639	6.1052	11.9356	5.6685	5.9869	7.4598	5.3374	5.5388	7.1551	5.6482	7.3641	6.9241	7.0894	5.8407	6.3951	5.3796	5.314	5.0883	7.147	8.2738	6.1512	6.2581	6.0323	5.5963	5.9115	6.6904	5.2475	5.4883	5.6479	7.9423	5.3356	5.6035	5.2787	7.7564	7.594	5.281	6.6602	6.6584	6.4832	7.8283	7.7094	4.6542	4.8768	6.4335	8.2421
PF3D7_1434600.mrna1_1	PF3D7_1434600.mrna1_1;125	125	9.7823	6.6209	6.9535	6.5083	6.2108	5.8505	5.1627	5.2288	4.774	9.5427	6.1983	5.5173	5.487	6.4637	5.4128	6.3859	5.6106	3.7312	4.8649	6.774	6.3254	5.9998	5.8354	6.9989	8.8381	4.9864	7.5127	4.8012	7.1566	6.2613	7.0779	5.4276	10.1657	9.3947	5.0678	7.3293	5.554	6.0479	7.499	7.5036	7.4933	12.2382	7.6697	6.8237	8.3662	3.8904	5.9098	7.7884	6.0598	9.151	8.798	12.6515	7.5689	7.0091	5.4192	5.6513	6.3533	6.5371	9.1183	5.0387	6.4231	5.8402	6.7111	5.2716	6.8989	5.8714	5.2001	5.5671	7.7048	6.0689	5.6288	6.1414	8.1079	8.7984000000000009	6.5969	5.729	6.8287	6.3407	6.683	7.6604	5.5217	5.931	7.0932	7.6503
PF3D7_1434600.mrna1_1	PF3D7_1434600.mrna1_1;126	126	8.9031	6.3496	4.9293	5.7549	5.2207	6.1711	6.6743	4.6633	4.5595	8.9307	4.8349	5.9439	5.9491	4.5166	5.1819	5.1631	5.7216	4.7159	4.7735	7.3657	6.2079	5.5457	5.4957	7.1464	8.8085	4.7682	7.5519	5.2828	6.7895	7.2144	6.5447	4.797	12.0951	8.7431	6.3785	7.3318	3.8156	4.6536	6.9059	6.9246	4.9439	11.0832	6.9229	6.3228	8.1822	5.0917	6.1595	6.8392	5.6971	7.3271	7.3642	11.563	6.3877	5.9528	5.4084	5.0321	4.5204	6.2763	8.4812	5.6803	6.3975	5.9709	6.9623	5.9757	6.8354	6.4091	5.5336	5.3172	7.2851	5.2596	6.522	4.8197	7.2048	7.6232	5.2608	6.4074	6.6326	7.924	7.3382	7.158	5.4469	5.1671	6.4236	7.8126
PF3D7_1434600.mrna1_1	PF3D7_1434600.mrna1_1;127	127	8.5049	6.4496	5.8001	6.6069	6.1187	5.7396	5.998	3.4489	4.6645	9.2252	6.5259	5.0682	5.9333	5.4022	4.8415	5.632	5.9376	5.2407	5.5179	6.8742	6.3165	6.3114	5.6256	8.9406	6.3194	5.3809	7.7506	5.3937	6.8013	7.3558	7.1766	4.8222	12.2878	8.7343	5.5217	6.9615	5.3775	5.5326	7.7272	6.8148	4.3327	11.9775	6.1398	6.7866	7.1759	4.4443	6.1029	7.5455	5.464	5.9916	7.2642	11.0742	6.8161	6.1031	5.5552	4.2743	5.7142	6.6731	8.7211	4.7285	6.7263	7.0044	5.8012	5.8153	7.0171	5.9649	5.7247	5.9343	8.0629	5.6966	6.457	6.0246	8.1446	7.2739	6.0221	6.189	7.1941	7.5207	7.0766	6.6865	5.4643	5.79	7.344	7.5521
PF3D7_1434600.mrna1_1	PF3D7_1434600.mrna1_1;128	128	9.4799	6.5989	5.6775	5.8936	6.0396	6.6975	5.9439	5.3487	5.1534	9.6645	6.1585	5.383	5.9117	5.1775	5.8374	5.8314	6.1058	5.384	5.2943	7.2461	7.5801	5.5978	5.7929	10.149	8.8104	4.7257	8.1567	5.191	7.1176	8.2187	7.3174	5.9591	13.1403	9.4531	5.3995	8.4384	5.8128	5.4683	7.9318	7.546	7.1279	11.5685	5.4845	7.1584	7.7481	4.6685	6.7802	8.0586	5.223	7.5001	7.3921	12.3736	7.5459	6.9864	5.9549	4.8012	4.5497	7.1624	8.6865	5.6088	6.3651	6.8947	6.9591	6.1045	6.917	5.4832	5.9695	6.2791	7.9653	5.7423	7.0005	5.4584	8.1061	7.1897	5.8802	6.0213	7.0489	7.5092	6.9021	6.6566	5.934	5.3923	7.0278	7.6084
PF3D7_1434600.mrna1_1	PF3D7_1434600.mrna1_1;129	129	7.9962	6.6454	5.3625	6.2139	5.3899	6.7751	6.5527	6.3771	5.7655	9.1413	5.9869	5.3423	5.6372	3.8278	6.4074	6.5182	6.0522	5.1871	5.6806	6.535	6.1256	5.8532	5.254	11.2005	8.78	4.7639	7.325	5.726	7.0179	7.7915	6.6845	4.7506	13.4517	9.1253	4.8079	6.8398	6.0501	5.1489	8.0167	7.1654	5.6323	13.1504	6.3349	6.4854	7.0435	5.5401	6.5685	8.037	5.6639	7.05	7.7432	10.3468	7.0661	6.2963	5.5129	4.8575	4.4489	7.0646	9.1746	5.5283	6.4333	7.1291	5.3736	5.998	6.7586	5.0583	4.9796	5.7819	7.8512	4.9741	4.8674	4.9575	8.4195	7.2933	5.8086	5.9059	7.5006	7.4715	7.3877	7.0289	5.9456	4.6212	6.8355	7.978
PF3D7_1434600.mrna1_1	PF3D7_1434600.mrna1_1;130	130	8.629	6.3447	5.2513	6.5151	6.7151	8.2232	6.5788	7.1364	5.8547	8.9869	7.1993	7.7125	6.8494	6.3393	6.7995	6.2493	6.739	7.2328	4.9805	7.3	7.2657	5.7832	6.1033	11.5295	9.8092	4.3604	9.4269	5.9759	7.4712	9.4634	6.7107	5.434	13.7462	9.5556	4.9359	9.9382	5.0492	6.1262	9.221	8.4171	5.4725	13.9865	6.7357	7.5911	8.6069	5.9796	6.4114	9.4253	6.8903	7.3094	7.0896	12.6744	7.3325	5.7404	4.5317	4.6803	5.7811	7.6626	9.5451	5.4973	5.7895	8.4624	7.4023	6.8884	7.0107	7.3719	6.0029	7.291	8.4597	4.7339	6.8562	4.2839	9.3796	9.3064	5.7347	6.9947	7.5479	8.204	7.8788	7.134	6.6365	4.8176	7.4217	8.3712
PF3D7_1434600.mrna1_1	PF3D7_1434600.mrna1_1;131	131	10.7013	10.0054	6.5065	10.4085	8.1497	10.8364	9.0443	8.0896	8.5353	10.3961	11.066	11.4594	10.5175	8.504	10.5866	9.0886	8.9142	11.0311	5.3889	10.1506	10.6512	9.0312	7.2689	12.6563	11.0436	5.5598	12.0775	7.8546	9.9188	11.9826	10.1707	7.2664	14.4831	11.8206	6.0706	12.2512	6.8418	7.9959	9.0835	9.9557	8.1958	14.3399	11.2558	9.6003	10.4034	7.439	7.7458	10.1942	7.9604	11.1394	8.1258	14.5339	9.8174	8.1084	6.132	6.388	4.7306	10.0584	10.5933	6.1504	9.3605	10.5078	10.2543	9.1803	10.2834	8.291	5.6662	9.6061	9.5237	7.7327	8.3003	6.3935	11.2562	10.4988	7.919	9.203	10.7816	8.9233	9.4964	10.5162	8.7142	6.9757	9.8375	9.5936
PF3D7_1435600.mrna1_1	PF3D7_1435600.mrna1_1;34	34	9.0244	8.9801	8.4209	5.7054	5.1052	10.15	8.2949	10.083	2.8032	8.9976	10.9069	8.0122	5.9255	4.3009	10.4147	5.7068	10.7138	7.2729	5.4036	7.0513	13.0234	6.2804	6.1001	7.3042	6.4383	6.2104	7.7004	4.9107	6.8579	12.0745	8.8373	4.6865	7.8274	7.911	6.9595	7.8553	6.2483	7.0545	6.7351	9.3267	3.557	7.3371	8.5732	6.453	9.3218	4.0321	6.8442	6.1721	4.9463	7.4515	8.7627	9.1588	6.1249	8.9208	8.3924	4.7247	9.0594	7	5.6862	11.397	6.5065	9.2822	7.4053	9.0376	8.5256	7.6091	6.1759	5.9054	5.1449	8.4041	4.9777	9.9874	8.2087	6.7398	11.4447	6.2566	9.6581	6.4927	9.5494	9.1142	8.5926	5.4046	6.5981	4.814
PF3D7_1435600.mrna1_1	PF3D7_1435600.mrna1_1;35	35	10.3701	9.27	9.4395	5.5103	5.7787	10.0042	8.8928	9.9446	3.8768	10.4966	12.0989	9.4461	5.5756	5.1898	10.4225	7.5565	10.5966	6.2069	4.6118	6.799	8.3323	5.7358	5.6439	7.3703	7.7489	6.1711	7.5916	4.7824	7.0054	7.2977	9.3494	4.8841	7.03	8.3019	6.6899	8.1843	8.873	7.6408	6.9705	9.4761	5.7506	7.5409	9.6976	7.5058	9.9642	5.9857	7.6272	6.8564	4.332	7.6216	9.013	10.172	5.9265	9.2671	10.6302	5.7544	9.3689	5.7616	5.6685	11.1328	5.2769	8.174	7.6832	9.2493	8.582	8.7657	5.0613	6.0385	7.6899	11.5518	5.4009	9.7673	7.1076	6.0036	11.068	6.0306	8.5374	8.0442	9.5882	9.1168	9.0744	5.8417	6.5261	6.0431
PF3D7_1435600.mrna1_1	PF3D7_1435600.mrna1_1;36	36	10.5057	8.7475	10.3502	6.3266	5.8472	10.8814	9.4777	10.5778	5.634	10.2497	11.5539	10.2649	5.7247	5.9291	10.7687	7.9077	10.972	8.4065	5.7848	8.1298	11.3865	6.8894	6.3085	5.846	9.019	8.5957	8.9641	6.5037	8.2133	10.0004	9.1212	6.3501	7.028	10.2119	8.3804	8.8932	8.6755	8.926	8.2662	9.3234	8.7748	9.4007	10.0185	9.6736	10.3384	7.6963	8.659	8.2093	5.9212	8.555	9.1943	10.27	7.2507	9.2266	6.9325	7.7388	10.5268	6.6543	7.1543	12.347	6.6423	8.7457	9.1943	10.2112	10.4483	10.2115	5.5656	8.373	7.1014	7.7037	5.7388	11.1633	8.4546	7.4405	12.2491	7.665	9.389	8.4061	10.4983	10.7387	10.3484	6.7206	9.1528	7.1258
PF3D7_1435600.mrna1_1	PF3D7_1435600.mrna1_1;37	37	10.155	9.4435	10.5147	5.9706	5.7981	10.9192	9.5723	10.386	4.5922	10.0465	12.1558	10.2425	6.4486	5.9112	10.7726	8.4462	11.312	9.2569	4.8298	8.0226	9.934	5.8897	6.439	7.2982	8.5159	6.4068	8.9045	4.8001	8.1552	9.9838	9.0648	6.504	6.1759	9.4734	8.1299	8.4517	7.561	9.8409	7.8742	9.4462	5.6005	9.2632	11.0896	10.098	9.8048	6.1797	9.7504	7.8616	5.0023	8.3146	9.3234	11.4664	5.9941	9.0388	6.08	4.9718	10.4682	7.7069	6.4984	12.0587	6.557	8.2222	8.5016	10.5359	8.6642	8.6627	6.2077	6.3766	7.1981	7.1229	5.6696	11.0801	8.8594	6.4799	11.9346	6.72	9.1204	8.4627	10.6444	9.1365	9.3132	5.2357	7.3385	7.3493
PF3D7_1435600.mrna1_1	PF3D7_1435600.mrna1_1;38	38	11.2629	9.7578	10.9459	6.4928	5.93	11.0503	9.5818	10.8427	6.7739	10.8583	12.653	11.9975	6.5272	7.1451	11.0116	8.0807	11.0625	9.7686	6.7958	8.3884	11.9557	6.2338	7.1033	6.3192	10.1433	7.1665	9.5503	6.7186	8.6459	12.1675	8.2033	6.044	6.1214	10.8144	8.9623	9.2884	8.3442	11.1956	8.3437	10.1015	8.0607	10.4169	11.042	10.7589	10.5479	7.3349	10.4494	8.0989	5.8639	7.8854	9.9315	11.3331	7.4371	9.9955	6.3243	7.2957	11.2792	7.9525	6.9314	12.6166	7.335	7.8218	8.6741	11.3376	9.1938	9.1101	6.1518	8.068	8.5915	6.855	7.0515	11.2075	9.2445	6.8949	12.6228	7.0397	8.6956	9.2923	11.111	9.7636	9.4596	7.0224	8.1012	8.1878
PF3D7_1435600.mrna1_1	PF3D7_1435600.mrna1_1;39	39	9.8406	9.087	9.6951	7.3074	4.2832	10.6517	9.1421	10.7967	5.6044	9.5746	11.8801	9.9931	6.6793	5.8938	10.6362	7.892	11.335	8.8535	5.5314	7.9291	13.0148	7.1593	6.8818	5.8644	9.4896	8.9827	8.2484	5.7244	7.9915	11.2088	9.0865	7.2726	6.5351	10.0584	10.4849	8.2677	9.4072	8.2068	8.0149	9.3883	8.7564	9.1585	9.6772	10.7816	9.8564	7.9373	8.2664	7.9777	7.5616	8.9759	9.6653	9.3634	7.738	9.0757	7.2375	8.139	10.8339	7.2183	7.5536	12.8533	9.1928	8.611	9.0714	8.5613	8.5008	9.9689	5.7238	7.8698	6.7003	7.8549	7.8283	11.1427	8.5619	7.3389	12.7287	10.0116	9.28	8.2641	9.5471	8.9788	10.3985	7.0962	8.4822	6.9612
PF3D7_1435600.mrna1_1	PF3D7_1435600.mrna1_1;40	40	9.2073	9.0022	8.841	5.5027	4.9837	10.9755	9.358	10.5061	3.2898	9.3166	10.8437	7.8909	5.4902	6.0902	10.7469	6.7393	11.2812	7.1426	5.675	7.3245	12.4567	5.6831	5.5895	6.6336	4.6966	6.7849	8.5267	4.4039	7.4796	11.3309	8.4888	6.0824	6.7572	6.7978	7.9427	8.1207	7.7037	6.8892	7.2891	8.6396	5.1264	9.0605	9.0355	6.1981	8.9944	4.9621	6.8445	6.84	5.8495	8.1205	9.147	9.6168	5.4323	8.741	8.6112	5.5357	10.4268	6.9274	5.5546	12.5488	6.3149	9.6596	8.598	8.75	8.6853	8.131	5.7007	6.7039	5.8374	7.5172	5.1731	11.2021	8.2489	6.201	12.4988	6.9304	9.7669	7.3164	9.7226	9.6417	8.3972	5.121	7.0944	5.7101
PF3D7_1435600.mrna1_1	PF3D7_1435600.mrna1_1;41	41	9.8207	9.0899	9.5183	6.7883	6.4801	10.8821	10.0078	11.2339	6.5676	9.6227	12.0847	10.3338	6.0957	6.2477	11.4433	8.0278	11.2368	7.3242	6.6526	8.7529	14.054	6.4393	6.5132	5.6221	9.0108	6.5883	8.654	5.7647	8.8234	13.7484	8.5216	6.4126	5.5081	9.1295	7.6634	8.7023	7.6313	7.8226	7.6004	9.5325	6.5481	10.1694	9.2454	8.2763	9.3232	7.4466	7.8549	7.0848	8.1291	7.8746	9.1839	9.5783	7.0125	8.5624	6.6903	6.6816	10.6491	6.8629	6.4617000000000004	13.0884	6.8895	7.6503	7.7546	8.6202	8.1287	9.1085	5.6232	6.415	7.903	6.8705	6.3422	11.6664	8.3348	5.8807	13.3661	7.4473	8.6147	7.8359	8.9871	9.0873	9.8292	5.8965	7.4663	8.0939
PF3D7_1435600.mrna1_1	PF3D7_1435600.mrna1_1;42	42	9.9152	9.257	9.69	7.0685	6.4353	10.9654	10.0549	11.1754	5.9201	9.7193	11.4826	11.3729	6.8416	6.6476	11.3292	7.422	11.4502	8.5443	6.7462	7.9466	14.7912	6.8253	7.7048	6.44	9.7146	8.6491	8.9958	6.4538	8.7676	14.6564	8.902	6.6304	6.8229	10.0029	9.4061	9.0242	9.1445	8.4466	8.3404	9.5992	8.7814	10.1114	9.6685	10.0237	9.4876	7.6626	8.602	8.3524	6.5896	8.8897	9.4235	9.8683	7.3829	9.8584	7.0897	7.3623	11.0536	8.0896	7.0166	12.9661	7.6854	7.9979	8.8881	9.6299	9.0399	10.265	7.1784	8.5524	7.7236	7.713	6.3969	11.593	9.3831	7.8407	13.1729	7.9371	10.2145	8.9934	9.9886	10.0323	10.5517	7.2528	8.8533	8.4222
PF3D7_1435600.mrna1_1	PF3D7_1435600.mrna1_1;43	43	10.2987	9.4241	9.1317	7.1509	5.9385	10.9157	9.9697	11.2548	6.1169	10.1888	12.2279	11.5446	7.217	6.5544	11.1703	6.939	11.9019	8.4681	7.5814	8.5672	13.4244	6.1254	7.7631	7.5368	9.4717	6.8644	8.4142	6.9562	8.5416	13.244	8.8476	6.9012	7.3132	9.9941	7.3567	8.539	8.3654	8.4823	8.9509	9.5455	5.5211	10.2	10.1341	9.3253	9.8986	6.7714	8.6376	8.9916	7.0617	8.4181	9.2406	10.6822	6.9714	9.7813	8.8706	6.3304	10.6728	7.155	6.5795	13.2458	6.0011	7.7254	8.3731	9.3082	9.482	9.2804	5.275	7.0518	7.7329	9.1864	7.0584	11.4504	8.7114	6.9023	13.564	7.1688	9.2254	8.9216	9.4561	10.2294	9.3509	5.6946	7.8792	7.762
PF3D7_1435600.mrna1_1	PF3D7_1435600.mrna1_1;44	44	10.427	8.8065	9.1384	6.0306	5.0802	9.8546	9.6947	11.0073	5.6513	9.4361	11.7887	10.4039	6.0299	5.1711	9.6177	6.6282	10.7987	7.545	5.6571	7.5293	7.3564	6.2625	7.8209	6.1003	9.2854	4.6381	7.8163	6.4459	7.6388	8.3912	7.3742	7.4267	6.5883	9.0173	6.8306	8.5739	7.3542	6.5683	8.5527	9.2565	5.9798	10.1228	9.4598	8.8427	10.1326	6.2555	7.6682	6.834	5.5859	7.573	9.0807	10.3122	7.1377	8.9321	5.5475	5.1371	7.5175	6.2598	6.7302	11.9035	7.1095	7.4977	7.0247	8.7123	6.8847	8.6237	5.7751	6.4477	9.135	6.0715	7.2618	8.2083	8.3083	5.575	11.8517	7.3771	7.5759	7.874	8.2241	8.3087	8.5433	5.5795	6.7003	9.3402
PF3D7_1435600.mrna1_1	PF3D7_1435600.mrna1_1;1326	1326	7.0084	6.2711	4.706	4.4141	2.0942	5.431	5.6053	4.7131	3.6017	6.4248	4.238	3.839	4.742	2.3045	3.5435	5.23	5.0678	6.504	3.5472	4.7219	7.4182	5.8532	4.7766	8.2432	5.4532	2.7247	6.151	4.3132	4.3154	7.11	5.1587	2.342	11.0026	6.9177	3.1127	6.9362	3.8836	5.1683	5.3806	4.6605	4.5601	9.2192	9.0857	3.7334	6.824	5.2048	3.8846	4.857	1.7049	6.4681	4.4757	14.2092	4.1691	4.5229	3.5008	4.2242	4.3505	7.0863	6.4293	4.5705	4.7279	5.3438	7.4904	5.7063	4.3327	3.7442	4.3434	6.6552	4.1579	3.7835	5.005	2.8053	8.1168	7.0349	4.0993	4.554	6.2474	6.6506	6.4331	5.3487	4.5021	4.0841	7.384	4.6651
PF3D7_1435600.mrna1_1	PF3D7_1435600.mrna1_1;1327	1327	6.269	6.1326	5.1647	5.5509	3.5033	6.6541	4.5856	3.2765	3.0892	6.3156	4.3441	5.8357	3.8329	2.7506	6.777	4.9704	5.4822	6.6755	2.6276	4.9378	7.1132	5.3198	4.0976	8.2682	4.9126	4.7306	6.3404	5.2909	4.1169	4.8374	5.9224	2.7866	10.8633	7.6994	5.4902	6.2998	4.1473	5.0725	4.9991	1.1043	4.3334	9.5983	8.3601	3.4568	6.3568	4.8354	5.1256	3.9846	3.7409	6.2563	5.3796	14.1068	4.0618	6.0798	5.2052	4.5607	4.1342	6.4777	7.0343	5.1326	5.5928	5.2498	7.2669	5.8861	4.1309	4.701	4.9814	7.1734	6.2876	3.7655	4.7065	4.7506	7.085	7.2708	4.5777	4.9054	6.8402	7.0395	6.4525	5.4799	5.6014	3.9662	8.5535	6.1884
PF3D7_1435600.mrna1_1	PF3D7_1435600.mrna1_1;1328	1328	6.6013	5.1408	5.1835	4.7814	3.1554	6.3109	4.4443	3.0409	3.3045	5.4845	4.8968	4.0721	4.3736	0	6.3959	5.1169	4.861	4.8817	1.7312	4.0152	6.7104	3.4751	4.2502	7.1154	6.1326	3.4128	5.1993	4.9639	5.3971	5.0609	4.4423	0	10.9463	6.0014	3.9146	4.4189	2.4005	4.7751	4.8288	3.7409	1.8953	8.6489	6.3172	4.2102	5.4489	4.7991	4.7934	6.0693	4.0081	6.5741	4.5999	11.889	1.8914	4.9823	4.7708	4.26	4.4229	5.135	5.7482	4.0321	4.706	4.2055	6.7199	5.8061	4.0841	4.8237	4.7517	7.7049	4.5957	4.7677	3.7409	3.2265	7.5087	7.0129	4.6223	4.3992000000000004	6.0678	6.4091	6.1955	6.0016	3.8972	4.4476	7.8989	2.3132
PF3D7_1435600.mrna1_1	PF3D7_1435600.mrna1_1;1329	1329	5.7884	5.3416	3.228	4.3882	3.5323	4.5868	4.4783	3.9241	0.6599	6.0847	4.5625	4.0444	4.852	1.8359	4.2319	5.5454	4.4666	3.848	4.8773	4.1587	5.9516	3.5668	5.0938	6.4123	5.2012	3.2079	5.8917	3.7719	4.7296	5.9697	4.2913	3.384	10.3571	5.6795	5.1779	5.9757	2.4005	4.4456	4.9814	3.8639	4.5546	7.9738	4.3031	4.6129	5.9193	4.1202	4.079	3.6159	3.6206	6.9156	4.5607	9.8919	4.8222	5.1227	3.4816	4.6171	3.5223	6.0959	6.6601	4.1367	5.3122	5.4931	6.9122	6.0356	5.9542	5.2126	4.742	7.2472	2.8197	4.9932	3.2525	4.6317	7.7003	6.7737	4.7361	5.1006	6.5176	6.0481	6.3892	5.5509	4.9411	4.3736	6.6384	6.472
PF3D7_1435600.mrna1_1	PF3D7_1435600.mrna1_1;1330	1330	6.8358	5.2475	3.1554	4.278	4.0772	4.6005	5.2048	5.7342	2.797	5.7495	3.9653	3.9819	4.903	3.3074	5.3656	5.7181	6.1942	8.0189	4.281	4.6999	7.7403	5.922	4.0188	7.5702	5.0435	2.4777	6.5103	4.8866	5.4121	6.5874	5.7552	2.319	10.7743	4.796	5.1747	7.212	3.6439	5.649	4.4725	3.8329	4.2373	8.9234000000000009	5.5223	4.844	6.6072	2.257	5.0544	5.8176	3.4033	7.0609	5.1027	10.1484	5.4548	5.6508	4.1707	4.3183	3.9203	6.2026	6.9323	4.2234	4.7043	5.2615	8.526	6.8978	4.3847	5.0193	4.6404	7.36	6.9792	3.8728	3.3118	5.4222	8.2634	7.6748	4.9754	5.7068	7.4023	7.5109	6.6636	5.6784	5.2917	5.2683	7.3567	4.2898
PF3D7_1435600.mrna1_1	PF3D7_1435600.mrna1_1;1337	1337	5.3234	4.2615	4.2735	4.7835	4.033	4.5236	5.1089	3.0704	1.4751	5.1461	5.5046	3.6241	5.5204	1.9672	4.9519	4.7479	4.6299	5.0466	2.0841	2.6576	5.4232	2.9672	3.1309	5.1574	5.2032	3.2972	3.5777	4.3964	4.5765	4.3806	4.7981	1.5361	8.6887	4.1334	4.9672	2.5311	4.1969	3.9021	4.292	3.6346	2.9486	4.7975	4.8495	4.6633	5.2284	4.3198	4.0976	4.4522	3.6702	5.4279	3.6848	7.0308	2.6392	4.2615	4.2698	3.6369	3.4944	4.7923	5.7301	2.8135	4.0259	4.7639	5.1639	4.2994	4.5838	5.0972	3.5934	6.3054	3.8679	2.157	2.3248	4.8639	5.437	5.0036	4.7682	4.8615	6.6385	4.8258	4.7597	3.7845	4.4809	3.757	5.2059	5.7549
PF3D7_1435600.mrna1_1	PF3D7_1435600.mrna1_1;1338	1338	5.4731	5.4386	3.9727	4.9069	0.2141	4.8248	4.9973	4.0798	0.5361	5.9399	1.2203	4.0993	2.7527	1.7137	4.9905	5.6707	3.2449	6.3007	4.342	3.254	5.7584	3.4686	3.842	6.7723	4.8699	3.7301	4.4249	3.7279	3.0108	5.2683	5.0139	1.0496	10.3677	4.4303	2.6299	3.0356	2.8032	4.5951	5.6784	3.4489	2.8053	4.3561	2.0426	3.9533	5.1465	2.6041	4.85	4.8268	4.0018	6.3743	4.701	7.8382	3.6814	5.6673	4.0409	3.7192	4.0009	5.4097	5.649	4.0126	5.0148	5.0509	6.0088	4.2071	4.1851	4.1268	5.0622	6.5752	4.2494	3.4087	3.1243	3.8135	6.8712	5.2284	3.6565	5.1627	6.4709	5.0747	5.632	4.9246	3.4249	5.0768	6.8015	4.7038
PF3D7_1435600.mrna1_1	PF3D7_1435600.mrna1_1;1339	1339	6.7565	5.6963	5.366	4.6949	2.903	5.1815	5.2735	5.4393	2.121	6.2205	5.1627	4.2126	4.2898	4.0063	4.2765	4.9649	4.9193	6.9187	4.7015	5.3961	6.6599	5.7279	5.3302	8.7692	4.5242000000000004	1.511	5.1735	4.7175	4.4601	6.5768	6.1262	1.9928	11.1331	5.7708	3.5072	4.5122	3.1875	3.3262	6.0103	2.5033	1.9486	4.963	5.2311	5.2392	6.4346	4.2418	3.5607	4.1771	3.0772	6.7229	4.5741	8.1182	3.8349	5.4067	4.3533	4.4026	2.969	6.5387	5.9288	4.8012	5.6499	5.7401	6.2506	5.2649	3.7495	5.1799	4.3067	7.1099	5.281	5.3593	4.4957	4.1102	7.6446	6.5441	5.033	5.5777	7.4105	6.1127	5.8602	5.9855	6.0088	5.824	7.0929	5.9898
PF3D7_1435600.mrna1_1	PF3D7_1435600.mrna1_1;1340	1340	6.1629	5.6395	4.6328	3.9449	2.5993	5.5059	5.1064	2.6369	0	5.791	4.1194	3.8288	3.9653	0.1243	4.9189	5.1647	5.1679	5.1189	3.541	4.6513	5.6781	4.3861	3.5059	6.5735	3.7268	2.8934	4.7377	4.8885	4.5753	5.3434	5.2865	1.3103	10.2355	4.0295	3.7366	0.2869	4.3169	4.8212	4.6124	3.5373	4.8963	4.4383	3.3951	4.3709	4.1699	4.9547	2.8074	4.9791	1.2265	6.2726	5.3416	8.5013	3.3576	4.7312	4.7361	3.4581	4.1359	6.0341	5.5913	2.7824	3.3334	5.5898	5.5786	4.6194	2.9982	4.6047	4.8831	5.849	4.7918	2.3132	4.6628	5.5185	5.8349	5.605	4.5558	5.8017	6.1137	5.3882	5.3327	5.4835	4.582	2.2079	5.2854	3.9345
PF3D7_1435600.mrna1_1	PF3D7_1435600.mrna1_1;1341	1341	5.6073	4.854	4.0295	4.4653	3.6005	6.3909	4.8977	5.5226	3.3031	5.7247	4.4249	4.5638	5.0255	4.5021	6.5203	4.7939	5.3016	4.1202	6.1906	3.4222	5.8975	3.1293	4.5286	6.9149	4.7729	2.7845	2.9579	5.8104	5.1206	4.5484	5.0892	2.7592	10.6944	5.1264	3.2327	3.1747	4.4289	4.2456	4.8649	1.7181	3.1603	4.915	5.093	3.4542	6.2806	4.8595	2.8856	4.7148	2.359	5.561	4.554	8.8749	1.4005	3.8875	4.3491	5.7054	4.1326	4.7729	6.7324	3.6159	4.6023	5.647	6.203	5.4621	3.0036	4.7522	4.4861	6.1001	5.8146	3.8639	4.079	2.4114	6.5328	7.0456	4.5638	4.5638	6.1617	5.3498	5.3459	5.3611	5.0422	3.9326	6.1526	4.9672
PF3D7_1436100.mrna1_1	PF3D7_1436100.mrna1_1;1389	1389	8.9406	6.9652	6.3978	5.9844	5.0832	4.7565	5.1268	5.0072	3.3491	8.5609	5.7692	4.4383	5.5683	4.9579	4.0383	6.3386	5.6531	6.9117	5.1855	7.3268	7.6401	6.683	4.861	7.0965	7.1391	4.4601	5.1683	5.4463	7.2542	6.79	6.9493	4.5886	6.6755	7.9602	5.3377	5.4643	5.044	5.2998	6.7719	5.5326	5.5373	7.6769	5.2168	6.2559	7.8256	5.1206	5.9248	6.2555	4.9198	7.3202	5.0492	6.9039	5.1807	6.4762	5.0972	6.2966	5.1297	6.4365	5.5298	4.9373	6.9525	6.5281	8.3336	5.5141	5.5049	5.4935	5.5853	5.9141	7.8652	5.7455	4.5814	5.407	7.3619	5.8115	5.2716	5.8605	6.7348	6.9335	7.4674	5.8647	4.488	5.4353	5.8056	8.6291
PF3D7_1436100.mrna1_1	PF3D7_1436100.mrna1_1;1390	1390	7.6084	5.8637	5.9369	6.2636	4.8146	5.7698	5.673	5.1326	5.2776	7.7439	6.6314	5.8465	6.0955	5.3078	5.4336	5.0557	6.1322	6.8497	5.0422	7.0136	5.6673	5.6747	5.2265	8.2137	7.2596	4.375	3.257	3.4303	6.5072	6.1969	6.8377	4.849	8.793	7.9441	3.9791	4.6859	5.9533	6.0516	5.6259	4.8455	8.5336	8.2212	5.916	5.6963	6.9593	5.1894	5.9255	6.2589	4.4555	7.4057	5.723	5.9153	5.6963	5.8316	5.2472	5.5472	5.7279	6.5067	5.6633	2.7071	7.9681	5.8602	6.51	5.7296	5.7151	5.0917	5.4336	5.627	8.0789	6.7297	5.6389	5.3816	6.683	4.7629	5.6656	8.119	6.7684	7.7193	6.7758	6.534	4.1326	5.4584	6.51	8.1639
PF3D7_1436100.mrna1_1	PF3D7_1436100.mrna1_1;1391	1391	7.6954	5.7404	6.0485	6.0221	5.3201	5.845	5.4634	5.8151	4.7856	7.4255	6.1845	6.3875	4.9551	5.2645	4.9923	5.9495	5.6118	5.3868	5.8664	6.9218	5.557	5.6876	5.3927	6.8564	8.001	5.4864	5.3695	4.6831	6.9823	6.8625	6.5399	6.2194	6.8569	7.7336	4.7065	4.3176	5.8987	5.9189	5.6061	5.2798	5.1043	9.4154	6.0934	6.1884	6.7109	5.0067	5.3111	6.0817	4.4634	6.6968	6.2946	5.3892	5.0448	5.7442	5.0422	4.8063	5.0264	5.9122	5.9718	4.8748	7.8855	6.8648	6.4872	4.9542	5.5385	5.0361	5.2342	4.7986	7.9047	5.431	4.7436	5.6899	7.0952	4.8982	5.4604	6.6545	6.6588	6.888	7.1455	6.5387	5.0032	4.4751	5.3241	8.3399
PF3D7_1436100.mrna1_1	PF3D7_1436100.mrna1_1;1392	1392	8.241	6.0405	5.4209	6.5699	5.2384	6.3145	5.7485	4.6456	4.4621	8.4081	5.7806	4.813	6.2479	5.4158	5.8502	5.5198	5.8457	5.3975	5.4429	7.2775	6.4983	6.3399	5.8037	6.9976	8.3847	3.5059	4.6188	5.2608	6.8282	5.742	6.1348	4.7388	7.0288	9.0325	5.5283	4.3985	4.5204	4.7126	5.9406	4.9616	6.1112	8.4071	4.6792	5.7347	7.387	5.7469	5.3903	5.1827	5.193	8.5689	5.9009	5.3384	4.9722	7.0993	4.3448	5.5103	5.1043	6.1154	5.2909	5.0448	8.2691	5.8405	6.3672	5.3625	5.6499	5.0121	5.8607	5.8723	7.7041	5.5056	5.0179	5.2806	6.5959	4.935	5.983	7.3639	7.4636	7.2666	6.5006	6.4323	4.8982	4.5577	5.9773	7.8073
PF3D7_1436100.mrna1_1	PF3D7_1436100.mrna1_1;1393	1393	8.2713	6.7981	6.0217	6.242	5.2709	5.7495	5.3906	5.3345	4.9982	8.9095	6.0409	5.2296	4.9126	4.9045	5.5214	5.5616	5.5423	4.5692	5.6197	6.4678	6.6426	5.627	6.4109	6.8418	5.6591	4.7517	5.6369	5.5756	6.9093	6.5198	6.6427	6.2302	6.6518	6.0058	6.4616	4.5122	5.4356	5.3176	6.079	5.0968	4.5084	7.3393	5.5598	5.1181	7.5375	4.916	6.0166	6.9547	5.8437	6.9488	5.6985	5.6288	3.6576	6.489	4.9662	5.128	5.9773	6.3443	4.5173	4.5484	6.3892	6.1359	5.0648	4.3226	4.2675	4.6334	4.8268	6.087	6.7301	5.6456	4.8197	5.8283	6.0188	4.9662	4.5466	6.4975	6.0817	5.6631	6.3418	5.7592	4.9122	4.8079	5.6616	6.8415
PF3D7_1436100.mrna1_1	PF3D7_1436100.mrna1_1;1394	1394	7.8008	6.194	5.3719	5.5497	5.7538	5.7745	6.023	5.2769	3.8895	7.3657	6.0868	4.211	5.8349	4.594	5.1835	5.581	5.9542	6.327	5.0815	6.8377	6.3262	5.7255	5.5376	5.7695	5.9446	5.3702	5.054	5.2983	6.8965	6.4749	6.5774	4.6188	5.7764	5.7342	5.5276	5.2304	4.9878	5.6913	6.2479	5.6591	5.7698	8.568	5.7538	5.1783	6.4356	5.4915	5.8331	6.135	6.1001	7.5026	6.3633	6.2493	4.0126	6.1727	5.0135	5.0951	5.3878	5.5653	5.7785	5.225	6.5388	6.3728	6.4981	5.3466	6.1755	5.4138	5.6565	5.5264	7.3372	6.5019	4.2055	5.4673	6.5524	5.1453	5.5515	7.007	6.5875	6.8981	6.9372	6.4325	4.7159	4.8053	6.2847	7.0239
PF3D7_1436100.mrna1_1	PF3D7_1436100.mrna1_1;1395	1395	7.9957	5.2376	5.6656	6.1512	5.0845	5.9572	6.2512	4.9392	5.6733	8.0432	6.047	3.8836	5.1743	3.4396	5.7764	5.4222	4.9174	6.1029	5.682	6.5975	6.4814	6.059	5.7653	6.0951	6.5824	5.2739	4.3291	5.0849	6.1965	6.7631	6.4269	5.2126	5.6334	7.2274	5.1436	2.6622	5.228	5.392	6.2787	6.3904	5.1695	8.9437	5.9907	5.2327	5.8575	5.4313	5.5323	7.1698	6.2315	5.9045	6.1181	5.3136	3.9973	5.7903	5.846	4.9122	5.784	6.5337	5.8022	4.903	7.0608	5.5804	6.4588	4.6328	6.2392	4.8826	5.0058	4.8963	6.7015	6.0407	4.4046	5.2746	6.6328	5.1027	5.079	6.8746	5.6988	6.8075	6.1371	6.079	5.6288	5.2517	5.9607	7.4399
PF3D7_1436100.mrna1_1	PF3D7_1436100.mrna1_1;1396	1396	7.1167	6.1855	5.8917	6.3131	5.4591	6.1102	5.2593	5.2939	4.7306	8.2239	5.1449	4.9131	5.1131	4.6334	5.6687	6.3189	5.847	8.3178	5.2319	7.2582	6.7373	5.8086	6.1075	6.0881	7.6576	4.4276	5.4519	5.1387	6.5033	6.7523	5.6662	6.3045	6.6492000000000004	8.2551	5.3995	5.4673	5.1863	6.2409	6.9057	6.5281	6.418	8.8782	4.8495	6.3956	6.9889	4.7263	5.7126	6.507	5.5804	7.1364	6.1961	5.5333	5.1493	5.8417	6.1114	5.4744	4.5336	6.3111	5.9376	4.9444	7.0194	6.3475	6.9549	5.0527	6.5062	5.841	5.6174	6.5457	7.4635	6.5409	4.6769	5.3719	6.3928	4.95	5.957	6.9508	6.3756	7.6043	6.7443	5.8912	5.8189	5.6873	6.1892	7.0787
PF3D7_1436200.mrna1_1	PF3D7_1436200.mrna1_1;287	287	6.017	5.877	4.7241	5.4555	5.3639	5.1847	4.9959	4.2102	4.8006	4.6513	5.4293	4.5801	4.5478	4.7153	5.263	4.8298	3.8359	3.6264	5.5907	6.0043	5.8035	4.6753	4.7698	5.2161	5.1615	3.7071	3.6485	5.1164	7.4294	5.0361	6.3923	4.0339	4.9773	4.7323	5.4857	0.848	4.9869	5.434	5.1839	4.888	4.9467	4.7334	4.6259	4.0045	4.2334	4.2265	6.0139	5.0527	2.5185	4.2273	4.6904	5.0233	2.6871	6.0199	4.5904	5.0665	3.6938	5.726	5.4373	4.7798	6.2472	5.5454	3.6346	4.0917	3.319	4.9189	4.696	5.6177	6.3477	4.6041	4.4995	5.8535	5.9521	4.6502	3.9307	5.6126	6.4229	5.6032	5.9855	4.3757	5.6017	5.1334	5.3384	6.4019
PF3D7_1436200.mrna1_1	PF3D7_1436200.mrna1_1;288	288	5.7063	5.7965	3.8885	3.9098	4.9741	5.1627	5.1383	4.7661	5.1301	5.6893	5.2219	4.1018	5.6814	2.8359	4.5838	4.9741	4.4854	3.269	4.3757	5.5567	6.6748	4.3951	4.9584	6.0286	5.0955	5.6679	4.4653	5.0747	6.5785	5.5856	5.6915	3.4168	4.439	5.797	5.0942	3.9791	3.568	5.8572	5.4656	4.1043	4.7142	4.1938	5.4124	5.0148	4.2141	3.5862	4.985	6.2878	4.2172	5.6904	5.5398	4.8405	4.0303	5.2257	5.2612	4.8048	5.3147	4.5072	5.0575	2.969	5.5005	5.5248	7.1134	5.1461	4.813	5.2675	4.814	5.7214	6.2267	5.0067	4.6171	5.0887	4.8359	4.0661	4.4601	6.0783	5.8199	6.6523	5.7821	5.0058	1.5753	4.3384	4.7208	6.7638
PF3D7_1436200.mrna1_1	PF3D7_1436200.mrna1_1;289	289	5.9234	4.855	5.4189	6.1117	4.1309	5.6755	5.554	4.9509	3.6542	5.2906	5.3726	5.2001	5.2211	3.263	4.2517	5.1655	5.489	3.6218	5.3806	6.0477	5.9146	5.0045	4.9528	5.111	5.1194	5.7455	4.6479	5.7996	6.0253	6.2653	5.7431	3.3882	5.5078	5.4131	4.0453	5.1123	5.5984	5.5668	5.8472	5.1699	4.2126	5.0721	4.7808	4.3889	4.3363	4.4283	5.1223	6.2161	5.8063	4.2593	5.5558	5.3635	2.856	6.2897	4.6899	6.6709	4.2494	5.6387	6.327	4.9528	5.4877	6.2703	4.86	4.9155	4.4712	5.7471	4.3799	5.5696	6.6635	4.9718	4.6358	5.5537	6.1671	5.2705	5.3635	6.7537	6.5492	5.7732	5.7541	5.6685	4.4189	4.9463	5.1934	6.822
PF3D7_1436200.mrna1_1	PF3D7_1436200.mrna1_1;290	290	6.2491	5.1787	5.5898	5.2365	6.0343	5.4002	5.2555	4.9392	5.2735	6.3752	4.9212	4.6927	5.0343	4.4983	4.9303	5.2694	5.5472	3.8924	5.4611	6.7046	6.2761	4.8841	5.6206	6.1158	5.1667	5.025	4.7436	5.1795	6.7072	5.9364	5.8701	4.7447	6.128	4.6444	5.1763	1.9855	4.5298	5.2954	5.257	4.5564	4.917	5.7076	4.3827	5.5931	5.2627	5.2649	5.4983	6.5242000000000004	5.0734	4.9593	5.2315	4.9946	3.2884	5.8367000000000004	4.6276	5.3851	4.7296	5.939	6.1033	5.2323	6.3794	4.6769	4.4575	5.7079	4.3568	4.6982	4.3009	6.1639	6.1875	4.7175	5.3438	4.8309	5.6505	4.3957	5.432	6.5105	5.9205	4.8146	5.6781	5.4266	5.2623	3.2735	6.0768	7.2195
PF3D7_1436200.mrna1_1	PF3D7_1436200.mrna1_1;291	291	6.1577	5.2133	5.5239	5.709	4.3234	5.6141	5.6218	3.8022	5.098	5.84	4.5217	5.8941	5.302	3.079	4.3971	5.2821	4.9787	4.8748	5.1469	6.1619	6.3318	4.7787	4.6502	5.877	5.0618	3.849	5.5518	5.1214	6.4954	5.572	4.8982	3.6253	5.2199	4.6462	4.925	4.4162	4.5361	5.0579	5.9399	4.2141	5.3459	3.9736	4.5323	4.7463	5.8306	4.3434	5.546	6.2481	3.0126	4.5198	5.0365	5.7737	3.9514	5.4185	5.9862	4.9035	4.228	5.6103	5.8204	4.4944	5.6699	6.3899	5.3656	5.4812	4.8298	5.4538	4.4336	5.246	6.3232	5.6159	5.0501	5.6525	5.1144	5.3381	5.4621	6.0241	7.1438	5.4253	5.8472	5.3516	4.9796	4.0206	6.1438	6.9147
PF3D7_1436200.mrna1_1	PF3D7_1436200.mrna1_1;292	292	6.2798	5.2994	5.4253	4.306	5.3875	4.9439	4.3526	4.3896	5.7156	6.2302	5.2234	5.7658	4.433	3.9855	4.6369	5.3245	5.2288	4.2758	4.1383	5.2884	6.0911	3.2869	5.437	6.1667	4.2149	4.1268	4.9995	5.826	6.7147	6.0253	5.6585	4.3771	5.9934	4.7861	3.8953	4.5116	2.1985	5.0734	5.0618	4.189	5.5826	5.5065	5.9586	4.4303	4.5826	4.5179	6.0358	5.6188	2.2172	1.3391	4.5644	5.765	3.5777	5.8102	5.2954	4.218	5.8657	6.3212	5.4757	4.2063	5.0334	5.4363	4.9505	5.2735	4.0045	5.2361	4.6719	5.5043	6.6221	4.1227	4.8099	6.1801	6.6454	5.306	5.675	5.5844	5.9324	5.5807	6.4168	5.5847	5.3023	3.4919	3.4101	6.8774
PF3D7_1436200.mrna1_1	PF3D7_1436200.mrna1_1;293	293	5.9288	5.669	5.8176	6.3091	4.8885	5.2802	4.1755	5.4185	5.2828	5.5251	5.0764	4.7876	5.434	1.6462	4.8919	5.431	5.4594	3.6633	5.079	5.7137	6.0732	5.5248	5.5342	5.5484	5.2891	3.257	4.5404	5.5132	5.8839	5.911	5.3125	4.9882	4.09	4.0644	4.3255	4.2675	3.7257	5.3635	5.4565	4.6571	4.7371	3.8146	4.84	4.5892	4.4269	4.0391	5.4022	5.7586	4.1795	3.796	5.4232	4.4899	4.7517	5.4453	5.3063	4.9695	5.2079	6.0676	5.0501	4.7934	5.925	5.541	4.9523	4.812	5.9227	4.4886	4.9509	6.0166	7.4891	5.157	5.5756	4.5705	5.3381	4.466	5.3565	5.5144	6.543	5.7279	6.1031	4.9602	5.1803	5.2083	5.2968	6.1675
PF3D7_1436200.mrna1_1	PF3D7_1436200.mrna1_1;294	294	5.8575	4.9227	5.5558	5.2304	5.2284	5.3792	5.8331	5.4009	4.4816	6.132	6.9033	5.0824	5.9196	2.3923	4.7452	5.2754	5.2149	4.7533	4.9179	5.7584	5.8357	6.6592	5.2672	5.7908	4.3923	4.2869	2.991	4.8237	6.2884	5.5865	5.4182	3.9662	5.3827	5.2114	4.7247	4.3023	4.4931	5.1811	4.9303	5.0712	4.6288	3.9203	3.9709	4.8022	5.6401	4.4588	5.0085	5.5276	4.7377	4.6758	4.5717	3.85	4.7219	6.0691	5.4525	4.2957	4.0418	5.1027	5.4883	5.3041	5.6124	6.0637	5.406	5.2415	4.3462	6.1631	5.1779	4.9477	5.8342	4.8689	4.5723	4.862	6.5923	5.2924	4.7708	6.1767	5.7522	5.5027	5.3255	5.7479	5.3111	4.5491	4.2219	7.2458
PF3D7_1436200.mrna1_1	PF3D7_1436200.mrna1_1;295	295	5.3551	5.2399	5.1048	5.1655	5.2067	4.0747	5.3837	4.7076	1.9523	4.6247	5.1408	3.9991	4.5447	0.2016	4.5717	5.441	5.1001	5.7884	4.0712	6.3884	5.3302	4.4363	5.1383	4.9773	5.0712	4.6893	4.2861	4.8186	5.887	5.8352	5.9355	5.5198	5.4219	4.9491	5.2491	4.2668	3.2675	4.943	4.8807	5.4799	4.7871	4.1683	4.5261	4.813	4.4053	4.5886	5.6212	5.0548	3.546	5.0365	4.0444	5.1481	5.0023	5.2858	4.3298	5.55	4.6548	5.4226	5.6453	5.2075	6.1581	6.0085	5.3923	5.2954	4.5928	5.4373	5.0431	5.1651	5.6921	4.8634	5.2578	5.1938	6.1821	5.3878	5.5106	5.8987	5.7021	4.7991	5.9738	5.0058	5.1603	3.2898	5.2434	6.1283
PF3D7_1436200.mrna1_1	PF3D7_1436200.mrna1_1;296	296	6.0345	5.0785	4.7442	4.9676	4.0505	4.5317	4.6479	6.3171	3.6392	5.6769	5.6378	5.2118	5.5021	3.2884	4.2472	5.6772	5.5638	4.5385	5.0457	4.6662	6.0295	4.7371	5.067	5.2449	5.6058	5.0605	4.7866	5.4925	6.4738	5.467	5.7415	4.2525	4.4456	5.7848	5.407	3.0635	5.3223	5.5647	5.3205	3.8156	4.1218	4.1077	5.2067	4.8505	4.9686	12.2343	4.9964	6.6769	5.1942	2.0772	5.3621	5.1432	3.9364	5.853	5.4346	4.266	5.2555	5.1803	5.1052	4.6058	6.1451	5.5333	4.3909	4.3903	4.9136	5.1663	4.0917	5.3743	6.6465	5.383	5.9702	4.8919	4.6673	4.9672	5.9126	6.3528	6.85	4.8334	5.545	6.019	4.6415	4.2203	6.2746	7.0415
PF3D7_1436200.mrna1_1	PF3D7_1436200.mrna1_1;297	297	5.4819	5.1926	5.079	4.4336	2.9355	4.7153	4.6938	5.3338	2.8836	6.4529	5.0295	2.263	6.0352	3.4777	2.7225	7.1331	5.0535	5.0094	5.3384	5.1831	5.7777	4.6433	4.5832	4.9208	5.318	4.1707	5.3484	5.3434	6.1289	5.3764	5.6744	2.6871	5.2269	4.8904	5.5239	3.717	4.8202	5.6253	4.8171	5.568	4.7824	4.347	4.2765	4.8161	3.852	4.3089	4.814	5.6415	4.6467	5.5491	5.2869	5.8053	3.6893	5.1651	5.1703	5.2079	5.3384	5.2075	5.2705	4.2787	5.5441	6.1663	5.6502	4.8943	4.9279	5.1819	5.2694	6.5586	6.3082	5.7541	4.477	3.9727	5.2445	4.3799	4.8679	5.6235	5.6433	4.9782	5.8427	5.3519	4.7703	4.0807	5.7845	6.3429
PF3D7_1436200.mrna1_1	PF3D7_1436200.mrna1_1;298	298	5.975	4.7975	4.7803	5.1169	3.3771	3.847	3.99	5.2067	4.0312	5.4751	4.9561	4.5509	4.8659	3.3291	4.7015	5.1534	5.2161	3.6288	4.466	5.4954	5.314	5.2184	3.8176	4.8485	4.7137	5.0777	4.466	4.6859	6.3214	6.0603	5.3698	1.8953	5.1615	5.5527	5.111	3.9146	5.2983	4.366	5.2698	4.2824	4.1177	3.281	5.4947	3.4168	5.4336	4.7323	5.3505	6.3074	4.5323	3.926	4.8379	5.1379	3.2585	5.3391	4.7645	4.4561	4.5832	4.7592	5.3558	4.3089	5.0228	5.9136	5.1102	5.3161	4.6932	4.9704	3.7803	5.1918	6.6753	4.8758	3.4944	4.7861	4.2698	4.6843	4.9584	4.942	5.9591	6.3255	5.7063	5.3937	5.8848	3.8807	4.4296	5.8527
PF3D7_1436200.mrna1_1	PF3D7_1436200.mrna1_1;299	299	5.9246	4.8644	4.2265	4.3074	3.5361	4.2411	4.263	3.2645	3.3964	4.6966	3.441	4.2578	4.7415	1.7312	4.2943	5.8765	4.9968	4.8763	2.8856	5.1719	5.2238	4.6605	5.4825	4.7219	5.1855	1.1309	4.8968	4.516	5.2891	4.701	5.0286	4.5741	3.4906	5.6427	4.6616	3.7137	4.3785	3.8738	4.7597	3.6736	3.6473	3.0479	5.2876	4.796	4.2087	3.9355	5.2373	5.5116	3.6993	4.1961	4.9932	4.9241	3.1375	5.3034	3.991	4.582	5.2668	4.9709	5.5901	4.4535	4.7986	4.9644	4.1094	5.9595	3.5874	4.6927	3.3533	5.4692	4.8192	4.8807	4.7479	3.6485	4.591	4.5699	5.8061	4.7803	5.5934	5.5376	5.5204	4.8565	4.9298	3.1619	4.6645	5.1272
PF3D7_1436200.mrna1_1	PF3D7_1436200.mrna1_1;300	300	6.0798	4.6639	4.862	3.9449	0.9336	3.1938	6.0343	4.8359	3.8227	5.2581	4.5385	4.8227	5.4145	3.568	4.851	5.0067	5.8723	1.516	5.5987	6.0112	5.3988	3.1538	3.433	3.9449	5.1615	4.7751	4.5484	3.4249	4.7404	4.6525	5.2521	4.3992000000000004	5.4386	4.546	3.9946	3.3089	2.5236	4.9537	5.2917	4.935	4.516	5.1522	5.4111	4.2928	5.5683	2.9486	4.4548	5.3388	2.9241	3.85	5.0997	4.926	3.0144	5.6656	4.4403	5.2357	5.0845	5.3768	4.6988	4.6932	5.9006	5.3999	4.6346	4.6508	5.4861	4.975	5.0592	4.5323	4.3363	3.8836	4.5373	4.8268	4.26	5.353	5.1799	4.9796	6.121	4.1334	5.6676	3.5717	4.9896	4.5229	4.6375	5.6594
PF3D7_1436200.mrna1_1	PF3D7_1436200.mrna1_1;301	301	5.738	5.7669	4.7071	5.578	3.0126	5.0751	5.4673	4.0531	2.0531	6.9808	4.844	5.1985	4.9928	0.2388	4.691	5.9692	5.6346	2.3868	4.8938	5.2623	5.7613	4.1819	5.3768	5.4529	5.4979	4.6323	4.8329	4.7944	4.591	4.917	5.5865	5.8485	4.1227	4.5166	4.0764	4.0126	4.0687	4.7882	5.6508	4.3604	3.591	5.7808	5.7892	5.0721	4.9449	3.3632	3.9326	4.2802	4.7517	3.6758	5.7439	5.2475	5.337	5.0479	5.0609	4.9523	4.8575	5.1867	4.9533	2.488	5.2791	5.8161	4.3023	4.7219	5.5138	5.9427	3.9588	5.5024	5.1477	5.0233	4.2396	5.2585	6.3773	4.9787	4.5348	5.0579	6.2277	5.6727	5.193	4.1276	4.6685	4.9279	4.0206	5.254
PF3D7_1436200.mrna1_1	PF3D7_1436200.mrna1_1;302	302	5.7178	6.348	5.3778	3.796	5.1914	2.7506	4.9676	4.7629	3.1875	5.0081	4.3625	2.7782	5.0081	0.9709	1.9635	5.0281	5.0959	4.8237	3.7949	3.5046	4.4568	3.8329	4.5856	4.9607	4.9809	3.9458	2.7181	4.4155	4.204	4.8089	5.4486	3.9458	4.7126	5.1623	4.7729	3.4906	3.3771	4.2743	4.3255	4.8374	3.2705	4.1882	4.6094	5.0483	4.607	3.5198	2.903	5.6156	3.796	4.3169	4.7038	6.2863	1.774	4.8309	3.4841	4.4087	3.9533	5.4816	4.811	5.3768	4.4828	4.5329	6.1214	5.3558	4.7137	4.8349	4.7934	5.151	4.5583	4.1043	2.4931	4.7323	4.5546	5.5546	5.0955	5.101	6.602	4.8851	5.6415	5.2071	4.7751	3.275	5.0461	6.4951
PF3D7_1436200.mrna1_1	PF3D7_1436200.mrna1_1;678	678	6.1544	5.5629	5.6232	7.1574	5.2858	6.1073	4.845	4.5521	3.669	7.497	3.6358	6.1152	6.6247	3.8934	6.5342	5.0148	5.1615	6.2546	4.3695	5.4621	7.1289	4.9064	4.4607	6.2992	8.8302	4.5135	4.3778	4.5892	5.281	6.9478	6.1039	2.5969	8.139	9.5256	4.14	4.5423	5.7719	4.9059	5.7398	3.6848	5.0268	6.2203	4.9828	7.0647	5.3509	5.3349	4.7495	6.3304	4.915	5.2005	6.1357	5.3462	6.8723	7.9837	5.1022	3.6893	4.7032	6.0843	5.5969	3.8125	5.2559	6.0479	6.1008	5.9435	3.9754	5.0321	4.9837	5.0548	4.843	5.8885	4.1069	5.6935	8.6975	6.2317	5.2739	5.1735	6.7596	5.9186	6.9563	4.319	5.5217	5.4273	5.238	3.5521
PF3D7_1436200.mrna1_1	PF3D7_1436200.mrna1_1;679	679	6.5838	5.1326	6.993	5.8804	4.1102	6.6988	5.1918	5.3583	4.0531	6.0807	4.435	7.3086	5.9588	3.7312	6.897	5.6206	5.328	6.9464	4.0303	6.4783	6.8868	4.2787	5.3302	7.7052	9.967	4.9383	3.0824	4.9397	6.453	6.4315	5.6704	4.3399	6.8494	9.9117	5.6441	4.86	6.0181	5.3906	5.0635	4.8329	8.3225	7.6	6.2475	7.6818	5.5138	5.1942	5.2791	5.1069	5.4663	10.7312	5.9878	6.5418	6.3225	6.7816	5.2215	4.7506	5.4141	6.6339	5.6668	3.4777	5.3323	6.5464	6.0864	6.8161	4.5447	6.0672	3.7602	6.0018	3.7181	5.5068	3.2615	5.8787	7.7039	5.4598	5.7236	5.0152	7.5662	6.3145	6.7806	6.1069	5.6447	6.811	5.3865	3.6724
PF3D7_1436200.mrna1_1	PF3D7_1436200.mrna1_1;680	680	6.8142	5.1453	5.31	5.5466	4.3764	4.7175	5.2743	4.2418	3.1276	6.6126	3.546	5.9042	5.8853	2.3533	4.4236	5.2758	4.6456	7.5102	3.1408	5.8184	6.6775	4.856	5.0413	6.5881	9.1523	4.5478	4.9741	4.7431	5.9484	6.1196	5.8467	3.4396	5.7842	9.8053	4.9547	5.7832	4.7393	3.1177	5.8557	3.0942	4.8324	5.0942	5.2702	6.127	5.079	4.5814	4.3667	4.8063	4.0435	6.0753	5.8709	6.4436	8.3726	6.6952	4.6082	4.9905	6.1001	9.4246	5.1326	6.9831	4.9986	6.2286	6.3854	6.6395	4.3125	4.7197	5.8654	5.5333	4.2472	4.7766	3.7918	5.0501	10.4388	6.0226	6.8748	5.3176	7.2352	5.4492	6.5598	5.3961	5.4578	5.4363	6.2963	4.251
PF3D7_1436200.mrna1_1	PF3D7_1436200.mrna1_1;772	772	7.6384	5.1318	5.4121	6.1181	5.0228	6.8987	5.6473	5.6433	6.4026	8.3049	6.7283	6.0204	6.2733	6.1361	5.9864	7.0489	6.6433	7.65	7.935	5.5692	6.7358	6.9067	4.8495	7.1736	6.7283	5.318	3.3757	7.4478	5.8602	7.1317	8.4733	3.925	7.0141	6.6823	5.3695	3.7666	7.5686	7.4621	6.0345	7.8787	5.4611	5.9322	8.0867	5.7054	6.2824	5.6413	7.8291	6.2731	3.5945	5.2063	6.432	7.3418	5.5398	5.4005	5.1803	5.4874	5.5008	9.7098	5.8826	6.2839	7.451	6.4902	6.8282	6.203	5.8522	6.8309	6.9836	5.4558	2.4931	6.3904	5.1603	5.7626	10.4291	6.9562	6.76	7.7109	8.2136	5.9474	7.3915	7.0366	6.0018	7.3328	5.9891	5.6389
PF3D7_1436200.mrna1_1	PF3D7_1436200.mrna1_1;773	773	6.2724	6.5531	6.0317	5	4.6798	6.8475	5.9614	5.1957	5.2679	7.3789	6.7204	5.9816	5.8263	4.847	6.5653	7.4745	6.2257	6.4791	4.0993	5.7845	6.9224	5.5904	4.5286	5.5475	5.6789	4.7469	3.5789	4.6264	4.8125	6.7866	7.7995	2.4383	5.6528	6.7467	4.8068	5.0126	7.1291	5.8836	7.6491	10.0414	7.0869	6.4386	6.7842	5.0448	5.2475	7.3123	6.7332	7.4928	4.3391	6.3262	5.4532	6.568	4.9644	5.9791	4.8792	7.6392	4.6932	6.508	4.7323	6.6592	5.4293	7.0413	7.7346	7.6731	5.8169	5.3395	5.067	5.2917	5.4185	6.0288	5.632	5.6331	6.478	6.2428	6.6097	5.8209	8.4618	6.1649	8.0718	6.9728	5.3834	4.3688	6.1123	3.7137
PF3D7_1436200.mrna1_1	PF3D7_1436200.mrna1_1;774	774	6.097	6.1164	4.6645	5.3632	4.1827	5.8525	6.021	5.4767	4.5392	7.7408	6.8412	4.9189	4.7474	3.3618	6.3118	7.5744	5.4673	7.5816	4.3045	5.1235	5.9331	4.8288	4.916	4.9269	6.6606	7.9528	4.9672	5.5273	5.6496	5.2987	8.0623	2.3277	5.0072	7.0037	7.9207	5.0579	5.2223	5.935	5.9577	4.6363	7.4983	6.3432	6.275	4.6473	4.4522	5.0374	5.6337	5.5907	4.7032	7	5.1619	6.3279	5.8255	6.367	5.5629	4.6047	6.4769	5.8706	5.2234	6.1245	5.4663	6.0953	7.9964	7.2109	5.4621	6.2219	4.439	5.8104	4.6444	6.1685	3.7897	6.3354	7.1715	7.0541	6.6609	4.9463	8.3979	6.4413	7.6363	6.4963	6.0702	5.0365	5.4634	5.8074
PF3D7_1436200.mrna1_1	PF3D7_1436200.mrna1_1;775	775	8.3927	7.2989	6.974	5.6857	5.1022	6.7145	6.7173	6.2726	4.4555	9.0454	5.8926	7.9161	5.5957	4.6702	6.9665	8.2311	6.2466	7.825	5.7195	5.9416	7.3548	7.1197	5.2284	6.5733	7.528	9.0672	4.7257	5.2141	6.1661	6.3966	8.3037	4.2735	6.6539	7.8642	8.254	4.7452	7.2194	7.4966	9.3423	6.9233	6.4128	5.7485	6.5388	7.8928	8.3356	5.55	6.083	6.7361	5.0356	7.584	5.218	7.1924	6.5667	8.6531	6.5008	5.6668	8.5958	6.1961	6.5541	8.423	5.4793	10.1864	9.2581	7.3699	6.7812	6.1071	6.339	7.3717	6.2215	7.5669	5.607	8.7419	7.5951	7.8985	8.6441	6.8969	10.4295	7.6883	7.915	7.1832	6.6655	7.6182	5.7442	5.8968
PF3D7_1436200.mrna1_1	PF3D7_1436200.mrna1_1;776	776	6.3357	5.4459	6.04	5.009	6.4874	6.205	7.2116	5.2839	4.8283	8.2912	6.211	5.4718	5.3985	6.3516	5.3695	8.3745	6.052	8.5554	4.5198	5.6582	5.7623	5.3089	5.0712	5.8817	6.3112	4.9317	4.2365	5.213	5.3477	6.6045	7.6024	4.0418	5.348	7.3386	5.3356	5.784	5.2067	5.9646	6.1052	5.1223	4.8089	5.9241	7.4925	5.211	4.9704	5.3597	5.9262	5.6076	5.8866	6.829	4.8273	8.7678	5.2653	6.5969	4.8822	4.0135	5.4851	5.2898	5.7013	6.3411	3.841	6.4212	8.4621	7.6551	5.8883	5.6744	2.3016	4.6938	5.2238	6.3903	4.969	5.5904	5.9871	5.4313	7.1425	4.2118	8.1003	7.6196	8.0884	7.0255	5.1763	4.7897	5.2087	3.0704
PF3D7_1436200.mrna1_1	PF3D7_1436200.mrna1_1;777	777	6.8065	5.2521	6.4798	4.7409	3.4168	5.963	7.6245	6.9089	4.0018	8.7948	7.4505	6.0522	4.3391	5.5494	6.1771	9.0072	7.4512	9.2954	5.6381	4.812	6.5865	5.6938	4.6775	5.3985	6.4843	5.2761	4.2787	5.5948	5.8074	6.6041	8.7569	5.318	5.2188	7.4972	7.2884	5.2876	6.4248	4.4963	5.2806	4.9383	3.4957	6.1508	8.314	3.3219	6.2329	6.4591	5.0135	5.7845	5.0431	7.3878	5.7706	9.1711	6.312	6.102	5.3198	4.7761	5.7782	5.1052	5.366	7.23	6.3085	6.5826	9.4951	7.7014	6.5078	5.6398	4.6029	4.7447	4.504	7.678	3.7279	5.3537	6.1867	5.8324	8.0821	5.4293	8.4423	8.6881	8.2293	7.2639	5.9427	5.0299	4.5441	4.7682
PF3D7_1436200.mrna1_1	PF3D7_1436200.mrna1_1;778	778	7.352	6.6509	6.6824	6.2225	4.0099	7.6975	8.0759	6.013	3.8904	9.0836	6.9013	7.5134	5.7895	5.1461	7.6661	9.5884	6.8941	9.6561	6.5113	5.5868	7.2926	6.6024	7.197	5.2772	8.2223	7.8834	6.1043	5.0798	6.0032	7.3958	9.1349	6.7584	4.0391	8.7607	7.0193	6.1981	6.9395	5.1077	5.2972	4.9373	6.0798	6.857	8.2873	5.691	6.5201	6.3122	5.5738	4.4005	4.8202	7.9006	5.8263	9.0115	7.245	6.3386	6.3768	6.0592	5.4545	4.9093	5.8367000000000004	8.0903	6.4959	7.5927	7.3223	7.89	7.5289	5.904	5.5248	4.9026	5.8455	7.8264	6.0633	5.7148	6.689	5.8133	8.0198	7.0485	11.1776	8.1041	8.3271	8.8078	5.77	6.6447	7.02	6.5276
PF3D7_1436200.mrna1_1	PF3D7_1436200.mrna1_1;779	779	8.4739	5.7018	6.4393	6.0841	5.5832	8.7977	8.4335	8.2594	4.557	9.2924	8.6787	9.8569	6.1514	5.0027	8.7215	9.3933	7.6317	9.1132	9.6395	5.8512	6.9439	6.2192	5.4303	5.9129	6.3255	4.4249	4.5723	7.7084	6.5412	7.6486	9.8404	4.3806	5.9844	7.3191	5.8836	6.7156	6.4917	6.0885	5.517	5.0426	5.0917	7.1193	7	7.558	6.9142	6.9424	5.8017	5.7268	5.0527	7.9959	6.2987	7.6428	7.1892	6.1379	5.3291	6.6299	5.4548	6.3987	5.3913	8.3955	6.3459	6.8074	8.3982	7.925	7.0457	6.9418	5.2642	6.942	5.4074	8.109	6.2026	6.3839	7.7944	6.4482	8.5513	6.5474	8.7166	7.3509	8.4977	7.397	7.3593	6.3985	8.0927	7.0224
PF3D7_1436200.mrna1_1	PF3D7_1436200.mrna1_1;780	780	7.5509	6.1359	7.2398	6.6107	4.6954	8.0539	6.9805	6.1693	4.8354	9.1744	8.6987	6.5729	5.7051	5.0396	8.1527	8.6582	6.7014	10.0783	9.4083	5.3961	6.3487	6.5567	4.5373	4.3161	7.9536	5.694	5.3384	8.1643	6.6272	8.7666	8.2584	3.4906	5.5913	7.994	5.3761	4.7719	7.4833	6.1324	5.8374	1.7655	5.7181	7.5901	7.0156	7.0122	6.9714	7.035	5.9267	5.911	5.7353	7.1651	6.5215	7.9938	6.1045	6.4507	6.4731	4.5279	5.3621	6.7762	5.1687	8.4168	6.2955	7.7069	7.5722	7.5777	7.1656	7.3713	6.093	5.7479	5.6918	7.8562	5.8728	6.5269	8.1384	5.8552	8.6074	6.9963	8.3414	7.2603	7.83	7.836	7.5785	5.9272	7.2371	4.9887
PF3D7_1436200.mrna1_1	PF3D7_1436200.mrna1_1;781	781	7.3391	6.1322	8.6012	5.3023	4.101	8.9185	8.0184	5.5011	5.295	9.145	8.7037	5.2728	5.4199	5.517	8.8998	9.3893	6.52	7.705	7.5231	6.0548	7.153	6.9799	4.5807	5.2728	7.1995	4.1938	5.2687	6.0843	6.4647	7.0973	8.0922	4.706	4.8595	7.7263	5.5898	4.843	6.31	6.3132	6.0921	5.3129	3.6576	6.0579	6.6401	6.4707	6.2707	6.3646	4.8099	6.0742	6.2767	7.293	6.3747	6.9249	5.2559	6.5899	4.852	5.1334	5.5081	5.3078	5.3273	8.3531	5.8369	7.2705	7.8671	7.7872	7.8269	6.1741	5.5106	5.2884	4.9919	6.8222	5.5549	6.1876	7.9544	6.4573	9.0352	6.8374	8.2048	7.3139	7.5437	8.5526	6.6193	5.6539	7.4467	6.0079
PF3D7_1436200.mrna1_1	PF3D7_1436200.mrna1_1;782	782	8.026	7.6505	7.2437	8.2208	7.7641	7.505	6.9831	5.2865	6.1357	10.1508	6.4709	7.0298	6.2309	6.9599	7.584	6.8641	6.1857	5.3516	6.4888	6.3332	7.7696	7.128	7.2794	5.3834	6.0094	6.3742	6.1819	5.5484	6.4704	8.088	8.0542	7.0074	7.4245	7.6864	6.0027	6.4692	7.0188	7.3015	7.5287	7.347	6.2388	6.1729	6.9668	6.9091	6.5705	7.1924	7.3522	7.2693	6.6017	7.4837	6.6334	7.5741	7.4972	7.4533	7.2688	5.3165	5.3241	6.9203	5.0605	8.66	7.2411	6.2974	8.7853	7.1026	5.9642	6.8586	4.7115	7.1733	5.0036	8.4312	7.8201	7.4561	8.4903	8.4019	8.5777	8.4196	8.3345	8.0631	8.2658	7.5824	7.4911	7.0634	7.907	4.8625
PF3D7_1436200.mrna1_1	PF3D7_1436200.mrna1_1;783	783	6.7729	4.9736	6.1177	6.4303	3.84	8.961	5.7897	5.285	3.5148	8.9555	7.4232	6.1434	7.2061	4.0951	9.2635	7.1054	5.8199	5.1957	5.0618	5.0444	7.4406	5.1239	5.6929	6.8919	6.8384	6.0581	5.9937	5.0166	5.6215	7.2326	7.978	4.5844	7.003	6.9743	5.6665	5.2005	5.6447	6.6826	6.8194	5.7211	9.0267	6.2225	8.2178	10.1222	6.7233	6.0369	6.3395	6.4853	5.5385	7.0868	6.1121	5.9359	4.6212	5.3165	8.1136	5.673	6.2797	6.5236	6.1493	10.9906	6.455	8.6062	9.4838	8.0777	6.7033	9.5718	4.4861	7.8061	5.1566	8.0485	5.9277	6.4113	8.212	6.0418	10.8664	6.3854	9.0282	8.6883	8.2694	7.4273	9.5937	5.0648	7.841	4.1135
PF3D7_1436200.mrna1_1	PF3D7_1436200.mrna1_1;784	784	6.4824	6.3448	6.8378	6.3656	5.0807	8.1339	5.2506	4.8032	4.9359	9.1399	6.1973	5.2589	6.3842	1.5008	8.8299	6.3576	4.4162	3.488	5.6642	5.3558	6.7398	5.2555	6.1408	6.6085	8.4543	5.7447	4.756	5.1031	5.712	7.7238	7.2848	4.1268	6.6495	9.4439	5.887	3.8953	3.9982	5.8716	6.4184	5.9086	4.8733	2.729	5.5308	5.1102	4.6392	6.3861	5.4195	6.1615	5.3709	7.6174	8.0428	5.6761	6.6476	5.9505	7.9959	5.7708	4.2615	5.8831	5.3618	6.8627	6.3275	6.3054	9.8998	5.3913	7.6523	5.0383	5.1131	7.292	5.6753	7.574	4.9745	5.9451	7.4924	5.6056	6.9247	6.5795	8.9028	9.5551	6.6809	7.8954	6.5114	4.9021	8.1051	5.6713
PF3D7_1436200.mrna1_1	PF3D7_1436200.mrna1_1;785	785	7.0643	6.9578	3.9662	7.0248	4.915	9.4854	5.6314	3.6736	4.1627	7.1108	6.0551	5.0892	7.756	3.942	9.6916	6.4268	4.8684	3.9616	5.0356	5.4935	7.0981	5.43	5.1135	7.0119	8.3943	4.957	5.2873	4.6188	4.6921	7.1098	7.1051	3.2464	7.268	8.9549	5.5515	4.0135	5.5308	6.5447	6.6961	7.7371	4.6381	5.0832	6.6327	7.0545	5.8445	6.8721	5.8887	5.8217	5.7471	6.873	7.4714	7.8929	5.6954	4.4809	7.3102	4.3618	6.1912	6.2012	5.9916	6.8279	5.2199	8.5128	8.9994	6.8319	6.5523	6.5433	5.464	7.2332	5.0785	7.3076	5.6676	7.1861	7.6422	5.0798	8.167	5.757	8.8943	8.4772	7.6858	7.7676	7.131	4.812	7.8582	3.5323
PF3D7_1436200.mrna1_1	PF3D7_1436200.mrna1_1;786	786	6.578	5.8068	5.1218	6.9082	5.0815	8.9474	5.8999	6.2771	3.0356	7.5733	7.7494	6.5144	8.2363	3.904	9.0778	6.745	6.5806	4.4893	6.0426	6.2016	7.6755	7.3693	6.5289	7.5192	9.1417	5.6331	4.342	5.278	6.382	8.6655	8.083	6.5347	7.1696	9.8648	4.5279	5.6879	7.5995	5.911	6.297	5.4666	6.3507	7.5374	8.1962	9.4057	5.4152	6.3382	6.1428	4.9491	4.6854	7.5101	8.0939	6.776	6.2688	6.3654	8.5874	4.8535	6.6405	8.6528	6.1175	12.0674	5.561	9.451	9.242	5.8352	8.2198	6.2845	4.3441	9.1501	5.5653	8.3992	7.3835	7.2164	8.503	6.4045	12.0251	5.5002	9.8353	7.2989	7.5751	8.7104	6.6013	6.1469	9.1008	5.6047
PF3D7_1436200.mrna1_1	PF3D7_1436200.mrna1_1;1967	1967	7.6947	7.6948	5.935	6.9089	6.2628	7.7195	7.4971	8.0789	9.2735	7.5732	6.1089	7.5526	6.7018	8.031	7.5792	7.6076	8.7853	10.3453	5.7079	7.9381	8.1101	6.9951	6.5718	12.3614	8.001	6.8644	12.2463	8.4137	8.2828	8.4676	8.7794	5.0609	13.5226	8.7646	6.0626	11.9603	6.3196	6.2657	5.6372	6.4619	5.7772	10.0774	8.9262	7.6266	8.5272	7.3035	6.6126	5.9791	6.0041	9.0803	7.3638	11.5572	7.7966	6.9762	6.4933	6.8398	4.7845	7.752	7.5233	7.5966	6.5558	8.4141	8.3658	7.921	10.5706	6.4857	6.1781	8.0863	6.2209	7.5141	6.1027	5.7816	9.316	8.7537	8.738	7.5263	9.5488	8.7662	9.2026	11.1185	7.5774	7.7396	8.9008	6.8562
PF3D7_1436200.mrna1_1	PF3D7_1436200.mrna1_1;1968	1968	9.0199	7.3742	6.4175	7.326	7.3345	6.3127	7.7527	8.0894	9.4592	8.6023	6.0201	8.4263	7.2171	6.8489	6.616	6.4266	8.2377	9.6796	5.098	7.9898	6.7214	7.3346	6.8235	12.7153	7.6482	6.4067	12.5333	7.4984	7.9642	8.7929	8.524	6.2077	14.3012	9.3723	6.1465	11.9353	6.1641	5.3632	6.1006	8.6098	6.0968	10.8752	8.2716	8.058	8.9854	7.443	6.8392	7.6551	5.6837	9.8564	8.2727	12.6665	8.0258	7.2803	7.2091	6.5691	5.5753	8.0632	8.1214	8.1314	7.2725	8.376	9.5658	7.2991	10.5046	6.4187	6.8371	8.2081	7.5544	6.9226	7.6695	6.8251	9.4313	8.8948	8.6986	8.2117	9.1385	9.5353	8.9214	10.8746	6.4072	7.3388	8.8051	7.6075
PF3D7_1436200.mrna1_1	PF3D7_1436200.mrna1_1;1969	1969	8.9629	7.9508	6.238	6.5721	7.1957	6.3783	7.7434	8.0934	8.9225	9.3573	6.0259	8.3662	6.7131	7.7913	6.8137	7.2859	8.8639	9.7883	6.2889	8.3959	8.2176	7.4482	6.4121	12.2856	8.609	6.4535	12.0311	7.9186	7.9463	9.2421	8.6696	7.2005	14.3558	8.876	6.4065	12.1554	5.6896	6.1645	5.7663	7.7677	6.7983	9.3272	9.037	7.0981	9.4787	7.5505	7.4623	7.154	5.8472	9.43	8.8726	13.1976	8.0582	7.4495	7.1798	7.4893	4.5447	7.8101	7.4271	7.9454	6.5265	8.4851	9.2312	8.3837	10.4346	6.2286	6.357	8.9315	8.4349	8.1109000000000009	8.2084	6.7762	9.9659	8.7803	8.9712	8.5345	9.5967	9.1553	8.9829	10.983	7.2805	7.4478	9.7187	8.4929
PF3D7_1436200.mrna1_1	PF3D7_1436200.mrna1_1;1970	1970	9.5034	9.0911	6.9136	7.3703	8.157	8.808	7.8468	8.0086	9.4938	9.365	6.8732	7.9072	7.2637	9.2198	8.7007	7.8747	8.9057	10.4836	6.4155	8.5092	9.4286	7.9128	7.1785	12.7026	8.0759	10.419	12.6484	8.3487	8.2038	9.9733	9.3816	7.4022	14.4272	9.1533	9.0692	12.4633	6.3956	7.3207	6.8744	8.0595	7.3271	7.7667	9.5401	7.6387	8.9841	7.5015	6.8085	8.1918	6.6555	9.4716	9.461	12.8525	7.7464	7.2157	7.5575	6.7382	5.5744	9.2841	7.2431	8.2544	7.1323	8.2385	9.6628	8.6202	10.5746	6.9717	6.2692	9.2728	7.7098	8.356	7.1979	6.9433	10.8132	9.1451	8.7536	7.7096	9.646	8.5354	9.2003	11.172	7.8526	7.9126	10.4973	8.2118
PF3D7_1436200.mrna1_1	PF3D7_1436200.mrna1_1;1971	1971	10.251	9.2297	7.3503	7.2689	9.2407	9.7255	8.1594	8.6366	9.1767	10.0001	6.581	9.8801	7.2056	9.5474	9.621	7.5083	9.1952	10.3365	6.5484	8.1241	10.3585	9.7205	8.2685	12.3152	7.7807	7.0428	12.4965	8.5383	8.617	10.2769	10.1808	8.3029	14.0548	9.6	6.4857	12.0358	6.5166	7.1003	8.3134	9.1423	8.9007	7.7531	8.3296	8.0623	8.9548	8.0316	8.0409	8.6456	8.0959	9.7106	8.8136	10.5326	8.0842	7.1437	8.4507	6.6087	6.7782	10.4586	6.8318	8.0405	7.6065	8.8408	9.5158	8.4011	10.5424	7.1842	6.3443	9.8202	8.9337	9.1001	7.4873	7.1821	10.9772	9.2254	9.3558	7.8738	9.6739	8.8736	9.4834	10.8032	7.6439	8.8888	10.2107	8.0944
PF3D7_1436200.mrna1_1	PF3D7_1436200.mrna1_1;1972	1972	9.5849	9.4581	8.1037	6.7815	8.6742	10.257	8.1048	8.3335	9.1377	9.7035	6.4187	8.6	6.6056	9.3292	9.8709	8.2371	9.2036	9.9372	6.08	8.82	10.8951	9.434	7.9272	12.7509	8.9197	6.1855	12.555	8.2061	8.6884	10.7218	10.3293	7.7285	14.2953	9.1028	7.5129	12.8105	7.4106	7.6795	8.3336	9.346	8.2886	9.4404	8.2103	7.7544	8.6277	7.1779	7.0502	8.3323	7.6765	9.9049	9.318	11.3324	8.1253	7.6431	9.0144	7.0428	6.4642	9.9321	6.645	8.3155	7.4272	8.605	10.2349	8.3707	10.9639	6.5181	7.5195	9.5351	10.0422	9.3307	7.5717	7.0996	10.9811	8.6754	9.1707	8.1658	9.7681	9.7404	9.2477	11.2084	7.988	8.2267	10.0994	9.2184
PF3D7_1436200.mrna1_1	PF3D7_1436200.mrna1_1;1973	1973	10.4654	10.2494	8.1789	7.8183	8.0163	8.1863	8.5371	7.9889	8.1649	9.8303	7.1689	8.5082	7.251	8.4436	7.6811	9.5103	9.3162	10.3784	7.3508	8.5962	11.0621	9.4612	8.2256	13.2697	8.9714	7.2309	12.2851	6.7144	8.3796	10.4745	10.5814	8.2694	14.1972	9.6637	6.4266	12.5469	7.5873	7.7225	8.8151	9.9947	7.3502	9.0148	7.9508	8.5887	8.9671	7.5225	8.1148	9.4131	6.609	10.7148	9.7389	11.038	8.278	7.8047	9.9742	6.8608	5.342	11.0172	7.1941	8.7375	7.5818	9.2442	11.2537	8.5507	11.15	9.0142	8.6833	9.7609	9.3262	9.8257	8.0878	7.1909	11.1267	9.2775	9.0997	8.1114	9.9787	9.5498	9.5359	11.7066	8.0586	9.6635	10.4451	7.8481
PF3D7_1436200.mrna1_1	PF3D7_1436200.mrna1_1;1974	1974	9.9748	10.2496	9.4067	7.59	7.6102	9.5871	8.7318	8.7493	7.3389	10.0492	7.3217	9.8351	7.2794	8.2378	9.862	8.7818	9.4274	10.4452	6.5735	8.3485	10.8863	9.5652	7.8242	12.9565	8.4599	5.5987	11.8574	7.4325	8.3016	10.1366	10.7303	8.1209	14.0044	9.6115	6.0123	11.9925	6.8223	8.2854	8.4567	9.1525	6.3674	8.0589	8.2636	8.2194	9.279	6.6521	8.6376	8.4481	5.6014	10.393	9.5727	11.8343	7.9015	8.0178	9.6556	6.2254	5.3747	11.0501	7.3477	8.0921	6.5298	8.6627	10.9946	8.6731	10.5494	8.4245	8.4971	9.3719	9.0051	9.7007	6.7158	7.0238	11.3855	9.0391	8.6167	6.7948	9.3347	9.5663	8.0031	11.196	8.8623	8.444	10.2966	8.7998
PF3D7_1436200.mrna1_1	PF3D7_1436200.mrna1_1;1975	1975	10.3059	9.6148	7.914	7.0882	7.8983	9.9347	8.3448	7.5221	7.9616	10.6282	7.0527	8.7093	5.6044	8.3922	10.0044	9.1011	8.4487	10.3281	6.8043	8.2251	12.0238	9.6676	7.8295	13.0619	8.5543	4.4396	11.7928	7.6549	8.6781	10.9105	11.0967	6.9624	14.5443	9.2903	6.1637	12.2703	6.9505	7.8133	8.9111	9.2467	7.8298	8.0058	9.0896	7.8391	9.4292	7.3343	7.7589	8.5752	5.558	10.6592	9.3803	12.6877	8.0958	7.533	9.541	6.0817	5.1763	9.4337	7.2394	7.7094	6.9886	8.9001	10.902	8.4568	9.9355	8.4804	7.7704	9.6199	9.8435	10.1487	7.2484	7.7783	11.1379	9.3171	8.3915	7.0372	9.2894	9.7234	9.092	10.8097	9.1238	8.8111	10.4354	9.3171
PF3D7_1436200.mrna1_1	PF3D7_1436200.mrna1_1;1976	1976	10.1604	10.2476	7.6326	8.4652	7.415	9.4491	8.6849	7.0911	7.6595	10.6343	7.3034	8.7608	7.3763	8.4557	9.617	9.2952	9.0957	10.0179	5.8907	8.3469	11.1033	9.2291	7.6824	12.8787	9.7604	5.3427	12.2672	7.9168	9.426	9.8314	10.3992	8.1312	14.078	11.0163	6.2551	12.4393	7.5137	7.5583	8.6749	9.751	6.5688	8.6931	8.0669	8.5778	9.3012	8.8541	7.7111	9.3033	6.8895	10.5112	8.96	12.539	9.2168	9.437	9.3116	6.3138	5.843	10.2744	7.1372	8.1779	6.4512	9.8198	10.7753	8.6548	10.3563	8.9283	8.1667	10.0504	9.4632	10.9623	9.4781	7.0759	11.2363	9.2241	8.7643	7.7848	10.4141	9.189	9.7365	11.2349	9.7044	8.5773	10.8574	7.7504
PF3D7_1436200.mrna1_1	PF3D7_1436200.mrna1_1;1977	1977	9.316	9.4521	6.477	8.3763	6.4388	8.0551	6.7159	6.2279	6.5529	9.0286	7.0225	6.9478	8.2464	6.6622	7.7481	7.481	6.5214	7.399	5.6296	7.2373	8.3701	7.083	5.5279	9.7805	8.5195	6.2487	11.9038	6.356	7.6288	8.4088	8.3004	6.0101	12.9939	8.8641	6.8815	11.3047	6.7566	7.7621	7.5045	8.1618	8.5246	7.0397	7.5495	8.4499	8.779	6.7683	7.2704	6.9745	5.9628	8.8659	7.6685	9.4695	6.4614	9.7902	8.9049	5.5601	5.2059	8.6298	6.8441	7.8331	7.0433	8.5343	10.6493	8.752	9.1852	7.0275	6.6676	10.7376	7.9681	8.9478	6.6581	6.4068	10.4265	8.8435	8.0443	6.8544	9.3441	9.5093	9.3589	9.9052	7.9749	6.2752	10.9178	8.2262
PF3D7_1436300.mrna1_1	PF3D7_1436300.mrna1_1;22	22	12.737	7.0309	8.7973	7.5233	5.7021	7.3863	10.1341	10.8964	7.157	12.5581	8.002	10.8708	7.6424	7.3114	7.4983	7.5452	11.1447	6.1795	8.4266	9.1616	9.3004	5.9844	6.8651	6.9352	6.5987	6.7922	7.0269	9.5031	9.1264	10.7504	8.3929	7.4039	7.5606	7.2221	6.5099	7.4518	5.5251	7.5604	8.2168	7.4687	6.9038	6.8254	6.5862	6.7491	11.6359	6.9591	8.9122	8.0549	6.5868	9.8024	8.9068	7.078	8.1658	9.1115	6.4862	7.2698	5.6121	8.2618	7.0495	8.1203	6.4941	9.4569	9.9948	11.1735	11.7587	6.3736	6.8041	8.255	10.9348	6.5406	8.0108	6.4723	10.8959	8.2343	8.4836	6.7927	9.8979	8.5814	11.051	12.4344	7.0666	8.2857	8.8893	10.128
PF3D7_1436300.mrna1_1	PF3D7_1436300.mrna1_1;23	23	8.4972	7.3251	7.8707	8.0871	7.1936	8.4583	9.9335	11.3957	7.7221	9.4384	7.6873	9.0172	8.3148	7.4152	8.4352	8.0861	11.5986	6.3291	8.0012	9.2827	9.017	6.4249	6.3261	6.3677	8.1318	6.9016	8.0074	8.4506	9.4131	8.8365	8.4857	6.1332	6.6369	8.4597	6.4909	7.9427	5.9814	6.8597	7.3041	7.6933	9.0176	5.4189	7.9112	9.4366	8.1431	8.3111	7.8097	7.3245	6.1106	9.0821	8.6344	6.6475	7.776	7.2526	9.0873	8.585	7.9664	7.4932	7.199	6.5215	5.3913	9.9238	9.8389	11.9616	11.1042	9.3318	7.222	8.9821	8.3536	8.2328	8.5442	7.1441	9.4052	6.5818	7.3323	6.6693	10.2182	7.7706	11.9239	11.679	9.7308	8.1466	9.9876	8.392
PF3D7_1436300.mrna1_1	PF3D7_1436300.mrna1_1;24	24	10.2068	7.4287	8.065	8.2428	5.852	9.7515	8.6215	10.1126	6.6122	9.7955	7.5337	7.2843	7.9653	6.4403	7.8714	8.7763	10.4449	6.127	5.7761	8.9962	8.6712	4.568	5.7589	5.9989	6.9881	5.7407	9.2123	6.34	9.6509	8.3468	7.7497	4.9561	6.4594	6.12	5.4469	9.3127	6.1745	7.41	6.7874	6.3868	8.6562	4.2411	6.3691	8.557	9.2165	7.9135	8.0001	6.9253	9.063	9.0876	9.1364	6.0747	6.8988	7.381	9.1283	7.5595	6.787	7.5515	6.9588	5.8347	5.9805	8.6194	8.9018	12.3632	11.2229	9.5091	6.06	8.5026	7.4375	8.2636	6.2371	7.2186	8.6702	7.7928	7.1699	7.0578	8.9736	7.2213	12.5542	10.8192	9.6668	7.2203	8.9158	8.2769
PF3D7_1436300.mrna1_1	PF3D7_1436300.mrna1_1;25	25	10.7059	5.8795	6.5735	6.2022	5.5975	6.5965	5.9465	6.1991	4.9928	9.4013	5.6907	5.7247	5.3349	5.813	6.1753	6.56	6.2793	4.375	5.8522	7.6021	6.5676	5.7871	6.3356	5.5756	5.9404	5.2649	7.4453	6.0978	7.4265	6.8501	7.3837	5.1542	6.7608	5.2672	5.9903	7.6979	4.2772	6.0802	5.8276	5.8768	5.1599	6.4593	5.7043	5.5835	9.2688	4.9146	6.7554	6.0809	4.7708	8.6907	8.6147	5.8407	7.4579	7.2473	6.2739	6.246	5.8128	7.4851	6.4254	5.9103	5.8775	6.6546	11.9795	6.3647	9.8005	6.7249	6.5622	7.5603	8.1801	6.1906	6.3212	5.1751	7.8548	6.4943	6.5203	5.6993	7.0038	8.3524	7.2564	10.429	5.2705	6.0892	8.0382	8.0849
PF3D7_1436300.mrna1_1	PF3D7_1436300.mrna1_1;26	26	7.0626	7.5091	6.0303	5.8938	5.9018	8.159	6.3621	5.8089	5.8032	8.0816	6.5337	5.839	5.5531	6.9032	9.2753	7.5091	6.3983	5.3646	5.9812	8.5114	6.479	5.4744	5.7189	6.1914	5.9898	5.6814	5.4101	5.9605	8.9163	6.451	8.7437	4.5173	5.7167	5.5251	5.5454	3.925	5.5604	8.0775	6.7234	7.0011	9.756	5.4686	5.947	5.441	6.8355	4.5686	7.0883	7.8499	5.2472	8.0845	7.2553	4.7098	8.9182	6.2715	7.9117	4.7887	4.8304	7.7729	5.7304	5.6141	5.6395	6.3427	11.3315	6.205	9.6151	7.13	6.1544	8.6579	5.8515	7.7865	3.9021	6.0738	8.6791	6.1942	6.4303	6.5412	8.6362	7.7285	6.1428	10.4725	7.6172	6.8217	9.2303	6.812
PF3D7_1436300.mrna1_1	PF3D7_1436300.mrna1_1;27	27	6.709	5.6952	5.6659	5.4515	4.6247	6.7545	5.213	5.546	4.1651	6.1524	7.3243	5.8542	4.7021	5.8306	6.0877	5.6542	6.1204	4.111	5.625	6.4239	5.8617	5.7944	5.0553	4.6064	5.6792	4.2079	6.8683	5.9397	6.7968	6.3291	6.4124	4.3806	5.0365	6.3847	5.9239	6.8181	4.466	5.9277	6.4114	4.3799	4.9021	4.5323	5.2653	3.9411	6.0226	5.3176	6.6076	6.0942	4.554	4.8017	8.2693	5.4874	9.6093	5.1064	5.7043	3.4931	5.3583	5.9458	6.1861	5.0308	4.9059	7.6446	5.44	7.3365	5.5323	6.2908	5.0054	7.4782	4.7225	5.9793	4.4803	4.1683	7.6063	6.1447	5.1619	5.7353	8.1206	6.204	7.2889	6.514	6.5676	6.4739	8.4227	6.7916
PF3D7_1436300.mrna1_1	PF3D7_1436300.mrna1_1;28	28	6.6015	5.4989	9.5162	5.6952	5.1416	5.8699	5.3509	5.4522	5.4036	7.7645	4.4148	5.8273	5.5441	5.5342	5.7795	6.7609	5.1131	4.3604	5.4712	5.7594	7.0605	4.4822	5.6058	5.0921	5.0321	4.5705	10.222	5.558	6.0802	6.4668	6.8887	1.2141	5.7087	6.115	5.407	10.4625	6.5902	8.9322	6.574	5.1542	5.2137	8.0483	6.406	4.8485	5.0896	6.6685	9.3434	6.4692	6.0787	5.3208	4.696	7.9671	5.6221	6.483	5.5122	8.0321	4.4128	5.9704	6.1357	10.5944	5.6041	7.0097	5.6064	8.5528	5.392	7.1701	5.6656	5.6699	5.8545	5.2095	6.0616	5.546	7.9544	6.3503	10.2964	6.541	8.0508	4.9759	8.244	5.8166	6.5892	6.2413	6.0531	6.4798
PF3D7_1436300.mrna1_1	PF3D7_1436300.mrna1_1;29	29	7.06	5.4656	3.7181	5.6291	5.0054	5.636	5.8293	4.5154	5.0121	7.0751	5.1973	5.5226	5.4767	5.5531	5.1293	7.2139	4.975	4.6741	6.3298	6.2376	7.1249	4.8314	5.6135	5.1367	4.2713	4.1819	4.9193	6.3151	6.1162	6.9371	7.0394	3.0925	5.3933	5.7431	4.6387	5.0853	6.7118	4.9561	5.9635	5.694	4.3291	7.3594	4.8001	4.1383	5.5798	5.7565	5.8442	7.3823	6.4573	5.3226	4.2698	5.1031	7.034	5.8467	5.3761	4.5534	5.434	5.2192	5.696	5.5814	5.1243	5.5632	5.5546	6.4293	6.6126	6.2065	4.6605	5.1098	5.3352	5.8255	4.7645	5.7576	7.0296	6.3878	6.9691	6.5884	7.6587	6.458	6.7678	6.8407	5.9272	3.6311	6.319	6.9107
PF3D7_1436300.mrna1_1	PF3D7_1436300.mrna1_1;30	30	6.4316	5.7695	5.3684	6.3243	5.5264	6.1847	5.5521	5.0058	4.4673	6.8903	6.0953	7.8002	6.0303	4.9397	5.9544	5.8112	5.6707	5.8384	6.2252	4.6977	7.118	5.9656	5.111	5.7876	5.6851	5.3785	5.7068	5.5957	6.5584	7.9943	8.844	2.4114	5.8831	6.2741	5.7306	6.374	10.2969	5.2672	6.6007	5.254	5.6985	9.2474	5.8562	6.0661	5.5616	7.5738	6.2784	6.0883	6.8917	9.563	5.1819	5.7043	5.9695	5.9971	5.7578	7.5514	4.9704	5.9486	6.3374	9.9681	4.8339	6.6482	6.1568	7.0186	6.086	6.0148	4.3491	5.9646	5.588	5.9274	9.8105	6.3356	7.2164	7.5925	10.6807	6.0512	8.4102	6.9286	8.3953	7.9595	5.8565	4.8079	7.2037	7.1364
PF3D7_1436300.mrna1_1	PF3D7_1436300.mrna1_1;31	31	5.9472	6.3105	5.3452	5.7968	3.5801	5.5945	5.2802	5.1293	3.7772	6.2527	6.2568	7.6031	5.6887	2.1603	5.017	5.5192	5.7756	5.4333	6.4479	4.7285	8.1236	5.7398	6.4812	5.5777	5.9484	5.9057	4.5999	5.0635	6.5616	7.9994	7.0811	5.2227	5.8043	5.3909	4.5129	5.5823	9.401	6.0811	6.866	4.8595	5.4812	8.8552	5.3999	5.6574	4.4515	6.1558	5.9234	6.8361	7.0322	7.0424	5.6267	5.2311	5.2036	4.9612	5.5999	5.3681	4.943	5.7087	5.7396	8.5498	6.6045	5.2145	6.3964	6.7859	5.3533	6.6437	4.3306	5.1671	6.5289	5.465	4.8455	6.965	6.6064	5.875	8.9926	6.2612	8.0159	6.1779	6.3386	6.8215	5.8654	4.6921	5.3691	6.1946
PF3D7_1436300.mrna1_1	PF3D7_1436300.mrna1_1;32	32	6.2248	7.8347	5.2529	5.5484	7.307	6.2479	5.3547	4.4289	7.4002	7.3509	6.2242	7.6713	6.7024	8.7521	5.0264	5.354	5.2415	5.691	5.5564	5.8291	7.9065	6.5022	4.9059	6.3877	4.6826	4.9392	4.9514	5.2574	6.2985	7.9923	7.6519	3.8032	6.896	4.2257	4.6041	5.133	9.9939	8.1196	7.1679	7.0564	3.1227	9.4323	5.1906	6.1173	5.7214	6.3489	8.1068	7.555	7.0879	8.6217	5.2315	6.1946	5.4253	5.607	6.0834	3.0892	5.7829	5.8061	5.8286	9.6509	6.1875	6.6166	6.6026	10.6004	6.0747	6.1528	4.5753	5.9605	6.0689	6.7094	5.5999	6.5165	6.2574	6.1873	10.0723	6.0429	7.8453	6.6456	10.331	7.492	6.1725	5.0947	6.8586	7.0928
PF3D7_1436300.mrna1_1	PF3D7_1436300.mrna1_1;33	33	7.4422	7.9662	6.4997	6.6427	5.3183	6.7686	7.4061	4.8253	6.0389	8.2855	6.8803	7.3489	6.4754	6.9022	6.2977	6.0065	5.943	5.1077	6.6273	5.8958	8.2046	7.4229	6.2512	6.5931	7.6668	6.9459	5.342	6.1753	5.8909	8.2468	8.3504	4.9425	6.4477	8.5815	6.8517	6.1108	9.9927	5.5518	7.4837	7.5685	4.8914	9.8879	5.6223	6.0328	6.6079	6.8951	6.418	7.63	7.3338	8.2394	6.399	6.357	5.546	7.0791	5.9098	5.3132	6.5595	7.2566	6.1871	9.9463	6.0108	7.0283	7.4953	6.5518	7.6814	6.0319	5.5258	5.845	7.0454	7.3758	6.9842	7.1187	7.6316	6.6621	9.6038	6.5045	8.0334	7.7723	9.3488	8.4385	6.4158	5.8097	6.7439	7.2062
PF3D7_1436300.mrna1_1	PF3D7_1436300.mrna1_1;34	34	6.557	8.6186	6.2269	5.6859	5.2219	5.6413	5.4429	4.6982	3.8227	7.4141	6.3801	7.957	4.6719	4.5336	5.8457	6.6418	6.263	6.7949	5.6854	5.6038	7.7296	5.8133	4.8679	6.2647	8.7514	6.2893	5.438	4.7756	6.4084	7.613	7.5814	2.6803	6.3201	8.9218	6.8378	5.6862	10.3377	5.6447	8.5075	7.4643	4.2898	9.4879	6.4237	5.2468	6.2547	5.4216	6.399	8.3488	6.8129	8.6619	5.5705	6.3945	4.7501	7.2534	6.3221	5.561	6.3036	6.2143	6.4163	9.0298	5.9798	6.7431	5.8094	6.0079	7.4305	5.8347	4.0444	5.8115	7.0712	6.6868	4.2048	6.781	7.2644	6.0429	9.407	5.7285	8.0556	6.9073	7.5196	8.3464	3.9279	4.814	6.1223	7.2336
PF3D7_1436300.mrna1_1	PF3D7_1436300.mrna1_1;35	35	6.9359	8.752	5.7029	5.9959	5.4316	6.439	5.295	5.3628	4.5286	7.8717	6.6968	8.1508	5.2965	3.844	5.98	5.9725	5.9474	6.8045	6.5051	6.2672	8.7738	6.1845	5.7051	11.6378	8.4882	6.9303	5.3865	5.7142	6.8466	8.7115	7.3081	4.4416	10.9612	9.0804	7.213	5.4679	11.668	5.8163	8.5172	8.1537	5.1691	10.0026	5.3519	5.8555	5.3684	6.4209	5.5348	8.2105	6.4416	8.9835	5.5506	6.3246	5.3872	7.7485	6.3125	5.3338	6.2769	6.7905	6.1158	10.9536	5.8392	9.7047	6.07	5.0824	7.1092	6.1185	5.0108	6.3475	7.0907	6.5966	5.5598	7.5417	7.4674	6.2254	10.3927	5.98	8.7751	6.7598	6.0237	8.4552	6.1052	4.9336	6.8053	6.9371
PF3D7_1436300.mrna1_1	PF3D7_1436300.mrna1_1;36	36	6.8914	8.377	5.4087	6.7774	3.7049	5.2713	4.8699	5.1473	5.4555	6.3901	6.1873	8.3017	6.5284	2.254	5.7819	5.2369	5.4653	7.1261	4.3723	5.6707	7.9768	6.0993	5.3999	7.0763	8.1512	7.2323	4.7274	2.9964	5.6067	8.1249	6.8665	4.7655	7.7514	8.6493	7.0356	4	10.999	5.4472	8.3237	7.6586	3.7824	9.0896	6.5122	5.0712	4.7398	5.3027	5.5826	8.2143	6.3131	8.3389	5.213	6.8658	5.7876	7.0148	8.8053	4.189	6.5323	6.3626	6.2022	9.6049	4.8659	7.5794	5.7774	5.2913	7.4932	5.5826	4.4912	5.9625	7.0181	10.7769	5.1882	6.1922	7.501	5.3806	9.9386	5.7271	8.1247	6.7263	6.3514	8.511	5.7538	5.1791	6.243	6.6914
PF3D7_1436300.mrna1_1	PF3D7_1436300.mrna1_1;37	37	5.6363	7.8777	5.3656	7.2745	4.8374	5.4279	4.7923	5.4279	3.3743	6.8691	5.4738	8.4279	6.9186	5.7035	5.2743	5.5129	5.5829	6.8021	4.8758	4.6346	7.8251	7.0566	5.7417	7.0229	8.0712	6.8406	5.204	5.3431	5.8362	8.1495	7.7352	3.6508	7.1687	8.7509	6.9587	5.8397	10.9254	5.8004	8.6227	7.6068	4.8273	9.4156	5.6943	5.6789	6.4661	4.6023	5.7793	7.8918	7.0276	8.4526	5.7842	5.8092	5.2071	7.3659	6.8361	4.7986	6.767	6.439	6.0045	9.6239	5.374	7.3364	5.6865	7.2384	7.5138	5.6736	4.8963	5.6366	6.8195	7.2987	3.257	6.8	7.8175	5.6716	9.8885	5.1615	7.0899	5.6924	7.9159	8.3344	6.2329	5.2623	6.1647	7.4723
PF3D7_1436300.mrna1_1	PF3D7_1436300.mrna1_1;213	213	7.4004	6.8764	12.2131	8.4782	5.9491	8.3439	8.3432	8.6486	6.1671	8.1449	5.7079	7.618	7.8149	6.354	8.8783	8.3647	10.3844	9.0283	5.6582	9.5255	8.2	10.9964	4.9805	5.2906	9.0315	5.5922	5.3892	5.541	9.106	8.1291	14.8152	3.8943	5.7485	9.2564	5.1871	6.9129	6.0332	6.762	9.5895	7.931	6.8015	6.5779	7.1054	8.0452	6.318	8.2766	7.1755	11.679	11.4977	14.6525	5.5472	6.6689	9.2377	6.0966	10.7693	7.8538	9.8958	10.1042	5.9989	8.4646	7.4715	7.6875	10.3979	5.2858	8.7892	7.6464	6.0764	9.4257	8.5178	11.5809	7.1097	10.9641	10.2399	7.049	9.3117	7.761	9.4855	7.9104	5.5829	12.3059	7.7349	7.3775	9.9804	12.3789
PF3D7_1436300.mrna1_1	PF3D7_1436300.mrna1_1;214	214	8.6889	7.6056	11.1177	8.2237	7.5604	7.1575	7.5733	8.8447	6.6957	8.9553	6.5152	6.9575	8.2087	8.0878	7.2022	6.1016	10.5852	8.8504	7.3763	9.1877	8.2053	10.4207	7.7028	5.8809	7.6068	6.843	6.5173	5.6465	8.5667	8.3895	14.9491	6.788	6.581	7.84	6.479	6.6312	6.6917	7.0949	8.8142	7.5745	6.6259	5.5862	7.6449	8.2084	7.5448	7.6599	7.4023	11.558	10.3003	12.6556	6.4671	7.319	8.2916	7.8203	6.4396	6.7658	6.7289	8.741	6.1763	6.5604	6.3923	6.7231	7.0658	5.3691	8.4487	6.5688	5.6465	6.1485	8.4565	9.1902	8.7021	7.3705	9.1757	7.7108	8.5519	7.4845	10.4793	7.7278	7.068	12.3144	7.5062	6.3846	7.7052	11.5441
PF3D7_1436300.mrna1_1	PF3D7_1436300.mrna1_1;215	215	8.7545	5.6337	6.2384	7.8553	5.153	6.5215	6.455	6.1221	4.5392	9.0332	6.6291	8.5711	7.7932	6.6796	6.3391	5.8684	10.0973	9.2459	6.1655	8.6506	7.3015	11.0579	6.7171	6.4965	6.6522	7.0347	5.4496	6.8454	8.3203	5.9932	14.9165	5.6682	6.6493	6.3516	7.1744	6.0889	6.5166	6.5314	9.0064	5.5094	4.9364	4.7892	6.8722	8.4032	7.857	8.7731	5.4356	11.8731	11.216	12.2019	11.7816	6.1791	6.267	7.61	6.1613	8.5837	4.8777	9.7561	5.1973	8.1038	6.6156	8.2088	9.3163	7.093	7.9861	6.1823	6.7156	6.351	9.0168	8.6464	7.2196	5.9079	9.6395	6.394	9.9113	6.1185	9.6205	7.7014	7.4575	12.2064	6.1579	6.7329	7.0674	13.1069
PF3D7_1436300.mrna1_1	PF3D7_1436300.mrna1_1;216	216	7.7672	5.0483	5.8329	7.6752	4.852	5.0618	5.9437	5.5179	4.9828	7.9431	6.7574	9.9883	7.3529	4.111	5.1938	6.7522	9.5382	8.6311	5.7393	7.5315	6.0819	10.5041	5.0387	6.3009	6.2232	5.337	5.3809	5.3961	6.8773	6.9625	14.463	5.1039	6.3507	5.9269	5.6456	5.2141	6.2724	6.4624	9.0519	5.2627	4.6679	4.9236	7.7871	8.5957	6.4024	7.0201	6.1379	11.5883	11.1897	11.9763	11.2758	6.482	4.5862	5.636	5.5573	6.1924	4.4607	8.6513	6.2095	8.8788	5.8577	6.2532	6.9247	5.6267	7.098	6.0228	6.3127	5.9681	7.4987	8.3276	6.3531	5.7795	9.6986	6.2643	8.8826	5.1014	8.9044	6.7639	5.8319	11.9878	5.9621	6.5919	6.4246	13.0658
PF3D7_1436300.mrna1_1	PF3D7_1436300.mrna1_1;217	217	7.3991	5.7393	5.6349	7.8754	5.4074	5.9491	4.8202	6.0411	3.5373	7.5116	6.0889	7.838	7.5772	4.2502	5.5677	5.6798	9.3291	9.4952	7.3527	7.6774	6.6786	11.0139	8.7823	6.4681	6.5697	6.4274	5.8728	6.382	7.2697	8.3554	14.6264	6.5759	6.2909	5.5558	5.8868	6.5905	7.0191	6.8342	8.7108	5.3313	5.2675	4.2055	7.6575	8.4679	6.1231	7.8362	6.906	11.7237	10.6577	11.9548	11.4685	6.1104	4.905	6.141	6.2493	6.6452	6.4975	9.1896	6.2649	8.8467	6.436	7.0386	8.9153	6.438	7.3906	5.839	4.9373	6.5624	8.6057	8.6707	6.3313	6.2739	8.7451	7.2337	9.9482	6.6582	9.4338	9.7462	5.8585	12.0412	6.0319	5.2529	6.9142	12.775
PF3D7_1436300.mrna1_1	PF3D7_1436300.mrna1_1;218	218	7.007	5.8958	4.06	7.7983	5.3903	5.2615	5.6943	6.1262	6.031	7.2751	6.219	7.4405	8.8962	6.2819	4.8768	5.7706	10.1948	9.5636	6.3349	8.4284	6.6144	11.5606	6.2563	7.1364	5.9198	6.31	4.9745	6.5105	7.7482	6.7991	14.8803	4.2698	7.1667	6.4263	6.6939	5.3363	7.0954	6.0363	10.0053	5.6384	4.7071	5.4512	8.2089	9.6798	5.954	7.8386	6.2889	12.158	11.9051	12.7611	11.683	6.4179	5.717	6.3854	5.6887	6.8398	5.1309	8.9006	7.0403	10.1539	6.8717	6.9703	7.349	7.3212	8.4022	6.7025	5.1243	6.0016	9.1736	8.1382	7.2434	6.0507	9.2103	7.6069	11.1548	7.4763	9.4791	6.8629	6.856	12.5745	6.6452	6.3307	8.8311	13.1156
PF3D7_1436300.mrna1_1	PF3D7_1436300.mrna1_1;219	219	6.3439	5.9528	5.433	6.2468	5.2529	5.4725	6.0352	4.862	5.1502	6.1221	5.5662	4.7501	6.0468	4.7913	5.1711	5.2765	5.8921	7.4616	5.706	6.731	5.8997	6.4373	5.1783	6.1725	5.6261	4.8359	5.375	5.2323	7.3088	5.7568	8.4304	4.9986	6.3072	5.8868	5.1506	4.9882	3.9059	6.2083	8.8786	5.257	4.2357	4.225	5.4316	6.4888	6.0208	4.1416	6.2114	10.1646	8.2304	7.9071	9.0646	5.0312	4.3834	6.1807	5.7068	5.0947	5.3388	6.0072	5.3537	5.6053	5.1428	6.2754	5.3234	5.8545	5.7552	4.9179	5.4016	6.2392	6.9883	6.219	6.1878	5.3985	7.2797	5.1043	6.7109	6.8954	7.0417	6.0115	6.1886	9.0299	5.0255	4.0099	6.1827	10.1623
PF3D7_1436300.mrna1_1	PF3D7_1436300.mrna1_1;220	220	6.619	6.1121	6.4185	6.229	5.7498	5.4799	4.6999	5.0811	5.4598	7.1396	6.1062	5.8731	5.7434	5.2832	5.8669	5.0081	9.155	8.6439	4.7306	6.74	7.0563	9.5553	5.3402	6.884	6.4167	3.6893	5.6988	5.89	6.9922	6.565	11.7131	4.2494	6.1948	5.3937	5.257	5.1081	5.0553	5.5622	9.0232	5.6467	3.9402	5.3284	6.644	5.6447	6.0152	5.8344	5.4568	11.1422	9.8743	11.1758	9.5282	5.3259	4.5922	6.3846	5.436	5.7162	5.3681	5.7057	6.4268	9.5098	6.1299	6.406	5.3045	5.2931	6.0507	6.1635	6.0702	7.8423	8.5966	6.781	6.53	4.6496	6.2401	5.9706	8.9972	6.4244	7.8825	6.4326	6.4965	10.8515	6.1239	5.4848	6.8144	12.4236
PF3D7_1436300.mrna1_1	PF3D7_1436300.mrna1_1;221	221	7.9082	7.1343	6.5609	8.5078	6.258	5.7708	7.0867000000000004	9.1629	6.283	7.9492	6.4123	8.4177	8.8248	6.8049	6.354	5.7274	10.7734	9.7145	8.2559	7.8273	6.2645	11.4313	6.0334	7.0496	6.242	5.9537	4.9625	7.8807	8.2993	7.2908	14.8224	4.4515	7.1415	6.5854	6.3825	6.0527	8.6397	8.5297	9.9181	7.0749	5.269	5.5957	6.1745	6.4919	7.0724	8.5452	9.3151	12.0549	12.2599	12.9581	10.8164	6.873	6.0108	6.2392	6.4788	8.2107	4.98	6.0594	6.1162	5.9649	7.0195	7.4248	6.7815	6.5133	8.6428	8.4751	6.2919	4.8058	9.3894	8.257	7.0362	6.1999	6.8077	5.6147	6.8336	7.6218	8.9943	7.017	6.5492	12.7283	8.6724	6.58	5.9442	12.9463
PF3D7_1436300.mrna1_1	PF3D7_1436300.mrna1_1;222	222	7.6302	6.3295	6.4939	7.9757	5.8929	4.8958	7.77	8.6346	5.5053	7.6342	6.3056	8.732	7.9376	4.4469	4.7682	6.4722	10.6388	9.057	7.1844	7.468	7.1654	11.1567	5.0942	6.1731	6.3293	6.2163	4.9528	7.0617	7.5251	7.564	14.3013	5.8079	6.7212	5.8696	6.5715	5.2067	9.7558	5.367	9.2504	5.8649	5.0553	5.4179	7.5491	5.921	5.6531	7.6172	6.2698	11.8838	12.0152	12.3022	11.6652	7.5514	5.634	5.5239	6.2288	7.2331	5.366	5.7957	5.7944	5.6032	6.7529	7.4902	6.3884	7.2982	8.5363	8.273	5.5021	5.7732	9.3249	8.3878	6.7216	5.0548	6.7389	6.7666	6.4259	7.4344	9.145	7.14	7.7897	12.1976	9.2729	5.7663	5.8709	13.2456
PF3D7_1436300.mrna1_1	PF3D7_1436300.mrna1_1;223	223	7.1703	5.0321	4.2898	7.2993	4.5577	6.6047	6.847	9.2892	3.8278	7.4068	5.479	9.7692	7.277	4.8938	6.5578	6.1424	10.2672	5.8053	6.6838	7.142	7.614	8.6048	5.669	6.3602	7.4597	7.6483	5.1562	5.843	7.4674	8.1395	9.1647	4.3999	6.7736	7.0712	7.1505	4.9759	8.2766	6.1635	7.5229	4.7803	5.3356	5.394	6.2553	6.8459	6.492	8.1411	5.2731	6.7806	5.607	6.9271	7.4363	6.8629	5.4935	5.757	6.1303	7.7476	3.9773	5.9011	6.1449	5.0618	6.9494	7.4531	6.6015	5.6334	6.6631	8.1988	6.0255	5.8037	6.689	7.5385	5.8043	6.1655	6.8037	7.3713	7.0505	7.1104	8.5338	6.5385	6.5934	8.7062	9.158	6.7328	4.5838	7.8357
PF3D7_1436300.mrna1_1	PF3D7_1436300.mrna1_1;224	224	7.4529	5.5783	6.4699	6.4162	4.9681	5.7162	6.3808	9.0608	3.9364	7.3152	6.6115	9.6275	5.8701	4.7708	5.4793	5.4976	10.1412	4.8314	5.7074	9.2737	6.6042	7.558	5.3802	5.6256	5.7544	5.7785	3.9326	6.0241	8.8796	7.7507	8.7367	3.1795	4.7929	6.3094	6.0843	2.6938	8.1505	4.8212	7.5703	5.488	4.4135	4.5552	5.6499	4.6444	5.7423	7.1235	5.7842	7.6503	5.5901	7.1092	5.943	6.4256	5.6605	5.8728	6.1944	6.0464	4.9392	5.4624	5.8834	5.0648	6.7148	6.3743	5.0099	5.849	7.5635	8.5692	5.1077	5.712	6.06	6.9592	4.61	6.2098	6.3409	6.5543	6.7951	7.0731	7.93	6.1375	6.9575	9.2412	9.3401	5.3487	5.4614	7.6138
PF3D7_1436300.mrna1_1	PF3D7_1436300.mrna1_1;225	225	5.9862	6.3078	6.7196	5.9533	4.4731	5.4216	7.0243	9.2976	3.9477	6.9811	5.354	10.0372	6.2589	6.3588	5.2075	5.2843	10.2082	7.9463	5.72	8.5027	7.8411	6.0295	9.8183	5.1639	6.5917	6.1849	4.5429	5.9091	9.0482	8.0521	8.8361	9.4639	5.7184	6.2149	5.1119	4.2273	9.638	5.8074	7.408	5.1627	5.281	5.6094	7.0559	8.4406	4.3813	7.364	5.8045	6.9097	4.8768	6.4717	5.5478	6.9764	7.4333	7.2594	6.5554	6.246	5.7082	6.203	6.7673	5.9076	6.9344	10.4781	5.7173	6.4809	7.7136	8.8284	4.7175	5.7002	6.4063	7.7174	5.3071	5.6755	7.5203	6.2741	6.9444	7.4816	10.8854	6.6013	6.2733	10.1314	8.8727	5.7466	7.1447	8.0234
PF3D7_1436300.mrna1_1	PF3D7_1436300.mrna1_1;226	226	6.6315	6.0405	6.029	5.861	5.5163	6.4941	5.5604	5.9793	4.1707	6.496	5.5904	8.499	5.596	6.3766	6.2858	5.6954	6.4612	4.384	6.5361	7.3443	6.3468	5.3827	8.405	6.5325	6.5814	6.7233	4.6305	5.8174	8.8078	7.292	8.4843	7.8639	6.8	6.0787	6.5694	5.5037	6.4757	5.5558	7.7239	6.0892	5.6619	5.6355	7.0976	8.2103	5.1859	8.117	6.5827	8.9724	5.5472	6.3987	5.2126	6.8244	6.033	6.4795	5.7819	8.5828	4.3498	6.9697	6.9962	5.5632	6.5996	7.5706	6.1001	5.3216	4.5497	6.96	5.5027	5.4812	6.6125	6.1787	3.3176	5.7848	6.4586	6.2353	6.578	6.7977	7.9164	5.7189	6.2595	9.4767	7.5183	6.5326	6.0919	7.4363
PF3D7_1436300.mrna1_1	PF3D7_1436300.mrna1_1;227	227	6.6058	5.5999	7.3217	5.7565	4.9122	5.4774	5.7175	6.4489	5.0548	6.4143	6.438	6.935	5.8595	4.8268	4.7965	5.2067	5.9807	5.4803	5.7027	7.1808	6.9488	5.939	8.5295	5.6358	6.5638	7.0438	5.2532	5.5475	7.3348	8.1253	8.6743	8.2361	5.3395	6.8025	7.1148	5.0334	4.8304	6.8129	10.2902	3.3477	4.2943	2.8339	6.1699	6.5604	4.1235	5.2407	6.6295	9.9336	5.691	6.1175	8.6667	5.6542	5.3484	6.0442	9.438	5.7552	6.044	8.2218	6.6508	5.4229	7.3032	7.4355	6.7033	5.6221	8.026	7.5304	4.269	5.478	6.042	8.5245	5.4957	6.3584	8.8199	6.3964	6.1538	7.2702	7.9023	5.2479	6.5097	9.3561	6.8166	6.1229	6.1085	6.7058
PF3D7_1436300.mrna1_1	PF3D7_1436300.mrna1_1;228	228	7.351	5.3764	5.3078	5.4429	5.211	5.6971	5.6026	4.0179	3.8074	6.9641	6.5581	6.2234	5.114	5.8839	4.2319	5.2876	5.479	4.6029	4.8395	6.666	6.1359	5.8597	7.6379	6.1256	5.3391	5.0896	2.9616	4.5472	6.405	6.7249	6.267	6.986	6.2246	6.5218	4.8156	4.4243	4.7257	4.6826	6.2089	3.1473	6.4416	5.0422	5.1231	6.473	6.2307	4.0409	6.2748	6.6717	4.9805	4.9307	7.6766	5.4502	4.9905	5.3691	10.3908	5.4155	5.9875	6.6263	5.0921	4.7501	5.0264	6.7671	6.4819	5.1457	7.0719	5.6668	4.1408	5.8848	8.8816	9.2987	4.8914	5.7695	7.0998	5.1252	6.203	6.7203	7.7663	5.814	6.054	6.3192	4.8831	5.2795	5.2574	7.8712
PF3D7_1436700.mrna1_1	PF3D7_1436700.mrna1_1;692	692	5.4212	5.4419	5.1926	4.541	2.5993	3.9449	5.5945	4.5454	2.3045	4.5116	2.2234	4.5898	4.3992000000000004	0.4114	4.4725	5.4226	5.6859	4.251	5.6369	3.1027	4.9837	5.0505	4.5373	5.2307	5.0613	4.8374	4.7452	4.8263	5.0365	4.4705	4.2048	4.5625	5.2067	4.516	4.4731	4.0712	4.4509	5.7647	4.8405	4.9303	5.7495	5.3416	5.0505	3.5509	3.2765	3.9174	5.2928	5.9115	4.9699	5.0768	5.2517	4.3298	3.9098	5.1375	3.3951	3.4764	4.975	4.5577	5.382	4.6346	5.0492	4.435	5.2346	5.1938	4.5435	4.5589	4.3868	4.3583	3.9449	4.4323	4.582	4.1408	2.7485	4.9069	5.3219	5.0963	6.0292	3.4155	4.7377	4.6848	5.0738	4.4114	5.1835	3.8298
PF3D7_1436700.mrna1_1	PF3D7_1436700.mrna1_1;693	693	5.1719	5.2091	4.3561	4.4725	2.342	4.7934	5.0126	2.8639	0.7225	4.9006	2.7115	3.6253	4.1683	3.1969	4.5922	5.0378	4.9955	4.5441	3.848	4.6871	5.3438	4.7458	4.1643	5.0139	4.3957	4.0144	3.7981	4.9602	4.9136	4.9486	4.2418	4.3045	4.4449	4.373	4.3448	3.9326	3.3377	3.729	5.588	4.5589	3.4867	2.9653	3.7334	3.591	1.6915	4.126	3.6656	4.0721	4.3441	5.0579	4.8909	5.0081	2.6088	5.1404	4.3462	4.5329	4.3688	5.434	5.6384	4.3327	4.6118	3.9754	3.9937	4.4803	6.1669	4.3861	4.6764	4.4995	5.745	5.0161	4.797	4.7903	5.3363	5.0875	4.5392	4.7671	5.6185	5.3201	4.903	5.0032	4.7137	3.4764	5.3899	3.8207
PF3D7_1436700.mrna1_1	PF3D7_1436700.mrna1_1;694	694	4.6548	5.0009	3.9241	4.2487	2.5729	3.6826	5.1085	3.6473	4.6462	5.5283	3.5472	5.1235	5.2858	3.4555	4.235	4.7442	4.8885	3.8904	3.8856	5.0561	5.7107	5.1268	5.1655	4.1985	4.3023	3.7082	4.8032	4.3632	5.2498	4.2795	6.4089	5.1301	4.6753	3.9231	4.6536	4.306	3.7485	4.2705	4.7949	3.0721	4.7137	3.9598	4.6859	4.121	2.3561	3.2079	4.8001	4.3498	4.723	5.0587	4.9946	4.5999	3.4725	4.7708	4.4094	4.6427	4.2608	4.7181	5.436	4.9279	5.1497	5.1663	5.7631	5.2067	4.5423	5.101	4.0496	5.1667	4.2585	3.4621	2.9855	5.2418	5.6999	4.9722	4.4175	4.7965	6.8787	5.0431	5.0343	6.1027	4.9809	4.6565	4.7918	5.254
PF3D7_1436700.mrna1_1	PF3D7_1436700.mrna1_1;695	695	4.8797	3.8339	3.7856	3.9222	4.116	4.047	5.1727	3.1375	2.9653	4.4535	3.6311	4.2319	5.0303	5.0798	2.8319	5.2913	7.075	4.3427	4.1898	4.8585	6.0079	4.6235	4.8615	4.5747	5.3345	4.5317	3.8176	5.1655	4.9001	5.354	4.8856	4.6029	4.757	4.845	4.4944	4.582	3.5084	5.4043	4.4718	4.7944	4.6542	4.7677	4.9222	4.7882	4.1085	2.2418	4.7377	4.6605	4.347	3.7866	5.2578	3.757	3.9458	5.1739	4.9891	4.4189	4.3695	3.5497	5.1379	4.1835	5.5494	5.6375	3.9231	5.7192	4.406	5.0678	4.696	5.128	4.9764	4.0268	3.86	5.4426	4.6871	4.5729	5.6144	4.6147	5.8904	5.114	6.127	5.2365	4.6118	4.2525	4.8304	5.8804
PF3D7_1436700.mrna1_1	PF3D7_1436700.mrna1_1;696	696	6.3939	4.5856	4.2645	4.7522	3.9317	4.1787	5.2758	4.2311	2.319	5.3827	4.6398	2.7949	5.7268	2.6645	2.6276	4.7544	3.9174	4.7996	2.7247	5.2102	4.7856	4.4594	4.6932	4.9269	5.2365	4.6679	4.2188	5.6223	4.9528	5.6226	5.4851	4.3198	5.9916	5.1707	5.4702	3.4502	2.7908	4.2817	4.7876	3.7214	4.2426	5.627	3.0925	4.7442	5.572	4.5441	4.3827	5.2192	3.0374	4.0081	4.7533	5.5711	2.4621	5.4725	4.2517	3.669	4.5385	5.7301	5.3284	4.5957	4.9288	5.3646	4.756	4.8773	4.8258	4.225	3.466	4.2403	3.3951	4.3219	5.0972	5.0224	4.6508	5.7724	4.4107	5.5011	6.0794	5.3096	5.44	4.4783	3.6088	4.9481	5.4289	3.7782
PF3D7_1436700.mrna1_1	PF3D7_1436700.mrna1_1;697	697	5.8617	4.6696	4.2698	4.8768	1.8359	3.9653	4.3441	4.4289	2.9165	4.6594	4.4469	2.6982	5.0768	1.6369	4.359	5.5524	3.7835	2.6485	3.6622	5.9616	7.0712	3.9495	4.6605	3.0108	4.888	5.3586	4.5129	4.8248	5.1627	5.0356	5.6579	1.8758	4.9481	5.0575	4.6444	5.1239	4.4383	5.1338	4.8525	2.7991	4.2884	5.0951	4.121	4.306	3.943	2.6531	5.0644	4.0036	5.1052	4.1811	5.2284	5.0268	4.0444	5.8112	4.8797	4.682	4.957	4.859	5.2137	3.84	5.1346	4.3999	4.7087	4.6088	4.3455	4.845	4.0347	2.98	4.6707	4.2847	3.3448	2.8738	4.8704	4.9537	5.2612	4.5874	5.0989	4.0678	5.3423	3.8836	1.8156	4.4912	5.0343	4.5957
PF3D7_1436700.mrna1_1	PF3D7_1436700.mrna1_1;698	698	5.6938	5.4209	4.9288	5.1359	2.7485	3.861	4.7639	4.7965	2.5801	3.067	3.3561	2.7782	4.8605	4.6064	4.1309	5.3646	5.641	2.8679	5.2277	4.26	5.0925	4.5503	4.0063	3.1375	4.6988	4.073	4.1914	4.0435	5.2675	4.8181	5.6091	2.757	4.1268	5.3431	3.9021	1.7824	3.9458	5.3356	4.8909	2.9505	3.9174	3.9588	4.917	3.9828	3.8699	3.7729	4.0824	4.785	2.5729	3.7845	5.189	5.0866	3.6439	4.4039	4.6854	4.3096	4.3992000000000004	4.5862	5.275	4.6876	4.5868	4.5273	5.3868	5.1599	4.7388	4.8079	4.4535	5.2709	5.328	3.479	3.1683	4.1301	4.1755	5.9598	6.345	4.3082	5.769	4.1218	5.4832	4.1052	3.8339	3.3391	4.811	5.6226
PF3D7_1436700.mrna1_1	PF3D7_1436700.mrna1_1;699	699	5.7192	5.3096	3.0635	5.1942	3.2141	2.5945	4.5084	4.9768	3.5311	5.1914	4.7819	5.0188	5.4519	0.0286	4.4168	5.6594	4.3604	4.2434	3.9174	3.7104	5.2563	5.9286	5.4692	4.7219	4.275	1.852	5.0819	4.9208	4.7049	5.5075	9.3238	3.3377	5.7312	4.61	5.3208	4.7328	4.1938	4.1052	5.4909	4.1763	4.9959	4.2913	3.6404	4.1977	4.701	4.3023	4.2957	4.6513	3.1938	4.3827	4.6899	5.0509	3.497	4.9279	7.1355	5.2547	4.4243	5.9444	5.2161	5.2806	4.8319	6.4022	5.0742	5.1918	5.3975	5.2075	4.8192	5.116	4.8718	4.3067	4.4522	4.6513	6.1167	5.0819	4.2095	5.1493	6.7206	4.7065	5.6539	4.8807	4.7257	5.382	4.7623	5.5892
PF3D7_1436700.mrna1_1	PF3D7_1436700.mrna1_1;700	700	5.0374	5.7032	5.5665	4.9556	3.858	4.85	5.1424	4.8659	4.2675	4.5735	4.6502	4.3341	5.7482	4.1906	4.7153	5.4158	4.7181	4.4168	2.0875	4.5267	5.5552	4.9869	3.7761	3.797	5.4226	4.0496	3.8022	5.1383	5.3551	5.8577	5.9158	4.2008	5.568	5.3331	4.2972	4.7824	4.4822	5.4141	4.8475	4.2802	2.5801	4.4168	4.8659	5.7455	5.1691	4.8634	4.8293	4.4581	4.033	4.017	4.963	5.3143	4.0959	5.8758	4.9165	4.9547	4.3406	4.6565	4.7366	5.4192	4.975	5.9267	5.1152	5.8907	4.5975	5.879	4.4607	5.4515	5.8958	3.0618	4.2048	5.599	3.9982	4.8395	4.5515	5.5008	6.4527	4.862	5.51	3.591	4.6513	4.4899	4.4356	5.517
PF3D7_1436700.mrna1_1	PF3D7_1436700.mrna1_1;701	701	6.1171	4.4515	4.4757	5.6859	4.2327	4.254	4.3778	4.477	4.4712	5.2664	6.6058	4.2388	4.3512	2.5336	5.5747	5.2642	5.0081	3.4316	6.2403	5.9404	5.2987	5.1953	5.4709	5.5592	5.0557	3.4816	4.7655	5.4509	5.06	5.8497	5.1595	4.1152	4.4175	5.0747	3.942	3.8207	3.9873	5.5795	4.9463	3.7527	3.8278	3.6171	4.6616	6.1532	4.5583	6.059	5.2585	5.3045	4.9644	5.4886	5.0832	4.4182	4.6758	6.1819	5.6299	4.8324	5.2284	4.903	5.4376	3.7949	5.7897	6.0444	5.1309	5.76	4.1497	5.4809	4.9639	5.0228	6.1183	4.0592	4.9565	4.7027	6.0437	5.2521	6.0777	5.8467	6.3091	5.3416	5.1763	5.3554	5.4512	3.9873	4.5577	7.0897
PF3D7_1436700.mrna1_1	PF3D7_1436700.mrna1_1;702	702	6.1112	3.9973	5.6963	5.4436	3.9411	4.6011	5.8194	5.3038	4.4666	5.947	2.6462	5.2407	5.5832	4.7944	3.4828	5.4316	4.9973	4.8166	5.1655	5.7013	4.796	4.5141	5.9402	5.328	5.4209	3.3576	5.189	4.9035	5.898	5.9873	5.2581	4.7328	5.4532	5.116	5.3005	4.337	3.4515	5.0579	5.3723	4.6826	4.5292	4.6781	5.1997	5.5283	5.4506	5.1631	5.4954	5.6784	4	5.1014	6.0858	5.2581	4.1018	5.5283	3.5656	5.1428	4.1953	5.4601	5.7557	5.9079	5.5638	5.993	5.5647	5.9317	4.8032	4.6628	4.1763	5.3205	6.0101	3.9373	5.8068	4.2273	3.4303	5.3262	4.4867	5.1922	6.3138	5.3789	5.7939	5.7032	5.1827	5.0117	5.7824	5.7511
PF3D7_1436700.mrna1_1	PF3D7_1436700.mrna1_1;703	703	5.7724	4.9905	4.8237	4.634	5.0246	4.6427	5.1767	5.6398	3.6029	4.437	4.85	5.5157	5.3799	4.8797	4.2675	5.3837	5.8644	4.4456	4.1755	5.4656	5.323	5.1518	5.6809	5.025	5.1554	5.4195	5.9732	5.4172	6.0135	5.3896	5.4249	3.6747	5.5616	5.4499	5.477	3.2464	5.0704	4.61	5.5835	4.645	4.5091	4.723	5.3045	4.856	5.4515	5.9628	5.7568	4.1276	4.1152	5.195	4.4828	4.9074	4.5242000000000004	5.7442	5.3494	5.4039	4.2126	4.756	5.9973	4.8006	5.3961	5.2791	5.6317	5.5084	5.2702	6.2166	4.3834	5.2716	9.6286	5.0461	4.9112	4.3009	4.9653	5.0631	6.1977	6.8032	6.4386	5.8824	6.2841	5.009	5.3663	5.2551	7.3437	7.2194
PF3D7_1436700.mrna1_1	PF3D7_1436700.mrna1_1;704	704	6.5159	5.432	5.3816	5.1064	4.5292	4.9565	5.4722	5.2513	4.742	6.3496	5.3709	4.8166	4.6444	5.193	3.3377	5.0866	4.7098	4.5741	4.6531	5.6141	5.5515	5.5251	5.6308	6.0995	5.2858	5.0444	3.756	4.4039	5.2612	5.2445	5.3586	4.1827	5.4793	5.4152	4.5323	2.5898	5.1428	5.1428	5.7477	3.7355	5.1289	4.9686	4.4443	4.3031	6.4696	8.2997	5.7304	4.1755	5.1006	4.99	5.1289	4.9805	4.889	5.5509	5.3165	7.0011	5.9537	5.7658	5.2422	5.5668	4.7787	4.9718	6.4172	5.9222	4.2365	5.3096	4.691	4.6041	5.7412	5.4522	6.4535	5.6141	4.0206	5.5491	5.7027	6.0047	5.6982	5.9793	5.7436	5.3632	4.9887	5.3537	5.1985	6.42
PF3D7_1436700.mrna1_1	PF3D7_1436700.mrna1_1;705	705	6.4877	5.233	5.7608	4.9269	5.4825	4.5179	5.1428	5.5613	5.2891	5.4289	5.0099	4.7038	5.4172	5.5853	5.1218	5.3341	6.065	3.8718	5.4986	6.4872	4.7268	5.1383	5.478	5.9828	4.7645	5.4046	4.7735	6.0548	6.2917	4.8565	5.6056	4.2165	5.5323	5.285	4.6035	4.6999	5.5638	5.375	5.3712	4.1506	5.0272	5.2353	5.934	4.6949	5.408	9.1365	5.6511	5.4928	5.0188	5.1018	5.9074	5.0144	4.3313	5.6531	4.9575	8.2688	3.5534	5.511	4.7986	5.3331	5.9371	6.5452	6.0648	5.3628	4.8227	5.5361	5.9381	5.9451	7.1964	4.5373	7.6485	5.3074	5.5919	5.7544	5.3056	5.7743	5.5762	6.6525	5.3473	5.6496	5.6929	5.2634	5.218	5.7431
PF3D7_1436700.mrna1_1	PF3D7_1436700.mrna1_1;706	706	5.3611	6.1453	4.7469	4.8654	3.7949	5.4744	5.717	3.9681	3.7845	5.0596	5.1969	4.0959	5.8667	3.4828	5.0687	5.2705	5.6608	3.8768	5.0819	6.3103	5.3802	4.8186	5.4522	4.7049	5.6868	5.0233	5.2353	5.0317	6.5732	5.985	6.1148	5.2653	5.3837	5.9561	4.5078	4.712	4.0755	5.4594	5.3161	5.1811	4.3111	6.1208	5.3455	4.7115	5.8909	8.692	6.2621	5.0942	4.2698	4.797	5.9586	4.8135	4.8237	5.8204	5.0934	7.9723	5.4819	5.0152	5.3971	5.2612	10.8321	6.2735	3.7939	5.9193	5.6206	5.9782	5.3854	3.7751	6.2939	4.2311	6.5544	5.8158	5.6556	5.4426	4.0099	5.4825	6.6371	5.691	5.2327	6.3304	4.7793	5.578	5.2653	6.1969
PF3D7_1436700.mrna1_1	PF3D7_1436700.mrna1_1;707	707	5.9138	5.9312	4.9509	5.243	5.4043	4.4289	5.1522	4.9444	4.6921	6.2863	9.3951	5.3288	5.3607	5.3151	4.7285	5.3771	5.438	5.6267	4.1506	6.7079	7.2026	5.3597	4.8575	5.8364	5.3677	7.1054	5.2847	4.9773	5.6594	6.4584	5.5629	4.4919	5.6011	5.6682	7.3869	5.8552	4.3441	5.1675	5.8286	4.2928	4.5236	4.6479	4.9754	5.5192	4.6982	4.4861	5.5295	5.2585	5.0785	4.6781	5.1001	4.6662	4.8733	6.2707	4.5644	5.1542	4.511	5.8746	5.8938	6.0738	6.0695	6.4552	5.3114	4.9878	6.2625	5.9129	5.4951	4.7517	6.8782	5.2434	4.7682	5.7793	7.8939	5.2188	6.4118	5.2869	6.7289	4.887	5.5871	5.8022	5.5404	4.4383	5.6772	6.9305
PF3D7_1437000.mrna1_1	PF3D7_1437000.mrna1_1;244	244	9.8066	6.6776	5.029	7.3729	5.0972	7.7618	7.0519	6.2315	5.8117	8.0248	6.2623	8.5631	5.8331	5.9026	6.393	7.9868	7.6196	9.0046	5.2653	7.2375	6.3721	6.5987	6.7617	11.9964	8.9793	4.8758	9.152	5.6932	6.3877	8.1571	6.6635	6.4566	14.5214	8.6667	5.4588	8.4271	4.6288	8.4777	7.5892	7.6903	8.6974	12.8873	6.647	8.6186	8.5475	5.4279	7.5503	8.2614	7.0529	6.7446	7.3105	6.9569	6.6407	8.2833	5.9067	5.8344	5.2067	8.9952	9.0274	4.0215	7.4467	7.0627	6.9372	6.2106	6.0323	6.9284	6.7268	7.9455	8.7467	5.8497	8.6727	5.4764	11.1464	7.2543	5.6645	6.3122	8.2327	8.2757	7.7574	7.4104	6.6982	5.761	8.8269	8.617
PF3D7_1437000.mrna1_1	PF3D7_1437000.mrna1_1;245	245	11.104	8.7357	6.5021	8.4493	7.3605	11.0767	9.2834	9.2112	7.7953	10.8792	7.9344	11.9689	8.164	7.6856	10.1394	9.7726	10.3848	12.2295	6.1064	8.7791	11.027	9.6816	8.041	13.4513	10.6069	6.4074	12.8026	8.4864	8.8017	11.557	11.1437	7.8276	14.5622	11.2853	5.5856	12.7557	6.8972	9.2092	10.7976	9.7592	7.5963	14.0287	10.2127	11.0588	10.9184	8.8243	9.0554	10.8194	6.1052	9.9194	9.164	10.7688	8.3046	8.6595	7.7215	7.0181	5.8527	12.2764	9.976	7.6571	6.7229	10.7239	9.9734	8.0248	9.0884	8.1129	5.5656	11.1292	10.5156	8.0142	8.7663	6.5466	12.5817	9.9257	7.7177	6.5506	10.7903	10.3194	9.6576	9.7104	8.7488	7.5951	11.0436	10.5251
PF3D7_1437000.mrna1_1	PF3D7_1437000.mrna1_1;246	246	11.3716	9.8514	7.6945	8.4466	7.9159	12.1396	8.8479	8.873	8.1869	11.6102	9.3295	12.0153	7.9953	8.3551	11.3505	9.9664	10.1487	12.263	6.0522	9.1562	11.4394	9.5741	7.5717	13.41	10.349	5.8301	13.4263	7.6403	9.3738	11.1336	11.2964	7.9136	14.7562	11.1821	6.2733	13.0532	8.1999	10.108	11.4744	9.8886	8.6866	14.3281	10.2823	10.8621	11.0241	8.7543	9.6643	11.0646	6.6728	9.9308	8.3266	11.4512	7.9642	9.0458	7.1103	7.797	5.2494	11.3703	10.3275	8.4902	6.5723	11.09	10.8945	8.9929	10.1688	8.525	7.3797	9.9774	10.2964	8.8577	9.0566	7.4765	11.7753	10.5814	8.4017	6.616	11.1105	10.4697	9.994	11.1637	9.4769	8.4442	10.781	10.8869
PF3D7_1437000.mrna1_1	PF3D7_1437000.mrna1_1;247	247	11.5605	10.9479	6.6264	9.9841	8.4148	12.0804	10.0534	10.0517	9.0494	11.6991	9.7122	11.9733	9.6131	9.1547	11.564	10.3378	11.1396	12.9596	8.2609	9.2583	12.2188	10.1545	8.0851	13.5097	10.5811	9.1591	13.4183	8.3677	9.5655	11.7399	11.8868	7.7984	14.6902	11.3974	9.0862	13.3144	8.5039	11.12	11.3282	10.3004	10.321	14.1	10.4987	11.1525	11.1161	8.8318	10.2393	11.3988	6.7289	10.3447	8.7291	13.0489	8.1826	8.6681	7.6127	7.9508	6.3963	12.4922	10.6269	8.4757	6.4538	11.3813	10.44	8.5313	9.7046	9.0942	7.2746	11.0523	10.9109	8.9381	8.8267	7.9686	12.7186	10.7495	8.805	7.3095	11.5456	10.172	10.0096	10.4541	9.7101	8.5222	11.5125	11.6305
PF3D7_1437000.mrna1_1	PF3D7_1437000.mrna1_1;249	249	11.8202	10.9692	7.227	10.332	9.1284	12.6976	9.6977	9.8925	8.7664	11.874	10.9208	10.5674	9.7986	9.6526	11.7975	9.8784	11.0517	12.4002	8.2067	10.852	13.7687	10.1103	8.6478	13.11	10.4645	6.2625	13.032	8.5192	10.7979	13.2937	12.2003	8.538	14.7488	10.9593	6.6362	12.7651	10.0564	9.3303	11.2853	11.1494	10.5185	13.8845	10.4156	9.2378	10.6942	9.146	9.0958	11.45	6.7526	10.9669	11.5858	13.0533	9.6155	8.003	7.9204	8.2253	8.263	12.6841	11.4444	8.7709	7.3094	11.4595	10.8331	9.2425	10.9093	8.3622	7.7122	11.7072	11.2809	9.2464	8.5904	9.8056	13.2733	11.1979	9.0406	7.5073	11.2464	10.1993	10.2144	11.7528	8.9395	8.2795	11.9277	11.3273
PF3D7_1437000.mrna1_1	PF3D7_1437000.mrna1_1;250	250	11.6884	10.5858	7.6083	8.2994	9.3229	9.2696	9.3667	9.6962	8.7961	11.8219	9.4531	8.0957	6.2188	9.9316	8.0419	9.4645	10.9786	13.0224	7.7619	10.9718	12.2666	11.0939	8.5479	13.7036	9.1881	6.8264	13.4172	8.8686	10.845	11.9034	12.4983	7.9095	14.7136	10.156	6.3134	13.3394	11.0887	9.3684	10.2901	10.5122	10.0589	9.0466	9.4632	8.8211	11.0454	8.7679	8.7519	10.435	6.3885	10.1419	11.3434	13.1289	9.0914	7.6341	9.0127	6.8131	8.6199	13.164	10.2983	8.7063	6.0398	10.996	10.4881	8.9981	10.8183	8.7847	7.4062	11.6286	11.0982	9.2373	8.2776	10.1424	13.5409	10.5495	8.5177	7.1946	11.2343	10.6428	10.1508	11.4941	9.0682	8.1501	11.854	11.386
PF3D7_1437000.mrna1_1	PF3D7_1437000.mrna1_1;252	252	11.1296	11.1891	6.9643	9.4309	7.9122	9.5375	9.1855	9.1283	8.3921	11.071	9.8044	10.0045	8.8962	9.1088	8.736	9.8466	9.0549	11.8717	8.299	11.1376	11.4772	9.491	8.1923	13.2801	9.8334	6.5206	13.1672	8.7117	11.091	11.2479	10.9426	8.57	14.768	10.3795	6.4232	13.0216	10.3741	8.8959	7.6406	10.503	9.5579	8.4696	9.1505	9.251	10.6332	8.067	8.1092	8.5119	5.6968	9.5947	11.5415	11.3421	9.3523	7.6137	8.2779	6.0553	7.5344	11.6402	8.9322	8.1258	6.2542	11.1544	10.7178	9.9922	9.5821	8.3404	6.6269	11.475	9.2824	8.9322	8.0098	8.4379	12.5104	9.4521	8.8726	6.9569	11.2953	10.0595	9.6853	10.2938	8.3535	7.5572	11.9194	9.881
PF3D7_1437000.mrna1_1	PF3D7_1437000.mrna1_1;253	253	10.8714	10.9777	7.0405	8.3562	7.9562	8.8514	8.733	8.5115	7.7895	10.7002	9.1491	9.7112	7.683	8.4672	7.3538	8.6591	8.0487	10.6265	7.7342	12.837	12.011	8.9084	8.1287	13.1493	9.0238	5.4489	11.977	7.4522	12.8224	11.1424	10.2964	7.9951	14.6216	8.731	6.7554	11.8296	10.217	8.0118	8.2411	10.9864	9.6308	8.822	8.6702	8.5847	10.39	7.4958	7.7256	8.2495	4.4256	8.8476	10.5079	11.732	9.1966	7.6213	6.8362	5.4601	7.3296	10.5286	7.9705	7.586	6.5887	10.3797	10.2886	8.4591	9.3164	7.8634	5.8382	10.4878	8.8437	8.9559	7.8792	7.3033	11.3148	8.7187	8.7214	6.9028	10.0858	9.971	8.2751	9.8675	7.6972	5.4614	10.9197	9.6142
PF3D7_1437500.mrna1_1	PF3D7_1437500.mrna1_1;137	137	5.779	5.9095	9.7853	5.5765	10.7155	6.7397	5.4476	4.9764	10.3277	5.8407	7.8251	4.4822	5.1715	9.5988	5.7819	5.2388	5.5531	3.6736	4.6628	6.0824	6.4678	5.4594	3.7355	5.7339	5.3078	4.4067	4.342	5.2055	6.2489	5.8347	6.5122	3.844	5.3709	5.3961	5.0963	4.8953	6.2114	5.5441	4.7452	6.042	4.4653	5.7063	5.887	6.8725	4.3334	4.9946	6.275	5.1875	4.9481	9.0093	5.2817	6.0594	4.5934	6.0389	4.9928	3.3964	4.6519	6.6135	8.2512	5.9198	5.1787	5.6968	10.72	7.2978	3.5838	5.9973	3.6064	5.3999	8.4479	5.0579	5.6427	5.1639	7.6879	6.7525	6.4024	5.2456	6.3775	7.9149	7.2836	5.2242	5.6687	5.7173	5.5298	8.5935
PF3D7_1437500.mrna1_1	PF3D7_1437500.mrna1_1;138	138	6.2014	4.8836	7.568	4.3723	10.7698	7.1274	5.6129	4.3074	10.4002	6.8959	4.9718	4.2824	4.1683	9.4197	7.3254	4.3001	5.797	3.1359	5.7076	5.6907	5.1371	4.7328	4.8334	5.4219	3.5546	1.9709	4.4189	4.8831	5.8848	5.8831	5.4263	3.9212	5.3834	4.5625	4.6135	4.6713	4.7366	5.3985	4.9832	5.1493	8.2458	5.1534	5.1375	5.4016	4.1497	4.2071	5.605	4.5367	4.1497	6.4306	5.285	5.4396	4.9016	5.2593	5.195	5.5577	6.6405	6.6221	6.692	6.3928	5.407	6.2374	6.0811	6.1048	6.1336	5.1534	4.9307	4.106	6.4507	4.7692	3.7687	5.3544	5.7271	5.3118	5.3702	5.9619	5.7142	5.8048	5.9484	5.4712	5.3964	3.7301	4	6.6991
PF3D7_1437500.mrna1_1	PF3D7_1437500.mrna1_1;139	139	6.1485	5.779	7.2122	4.9649	10.6957	5.3427	4.6259	2.905	10.2106	5.3771	5.7018	4.1135	4.9928	9.7836	4.634	4.9303	4.8763	2.359	4.2795	5.9189	6.2304	4.3406	4.8359	5.9427	4.3568	2.0286	4.6803	3.8043	6.4736	5.3754	5.3352	3.7268	5.2735	4.4995	5.4731	3.848	4.269	5.3041	5.2342	4.2118	3.6053	4.1457	4.5795	4.6182	3.9411	4.2418	6.246	6.5636	4.1424	5.4809	5.2106	5.51	4.6803	4.957	4.7076	5.1276	4.9021	5.435	5.9973	4.5963	5.1787	6.8662	4.8545	5.7057	7.329	5.1035	4.5558	4.8495	6.5092	5.1189	5	5.0032	6.1408	5.4263	5.8834	6.6251	6.8764	5.6812	4.6662	6.7975	5.4604	4.4469	5.0963	7.5109
PF3D7_1437500.mrna1_1	PF3D7_1437500.mrna1_1;140	140	5.6614	4.7692	6.1361	5.0951	11.5189	6.3217	5.7071	3.8227	10.9534	5.0152	5.5068	4.1293	4.7485	11.3539	5.9614	4.5892	4.9523	3.756	5.067	4.6594	4.3992000000000004	4.2087	4.3016	4.3639	4.8625	4.1875	5.4459	4.3161	4.2087	5.6387	5.2384	2.4463	4.8379	5.2203	4.5515	5.7866	3.7929	5.947	4.7729	4.5759	2.8359	5.073	5.7423	5.8931	2.7698	4.7301	4.5429	4.5705	3.1779	4.4026	5.073	4.1035	3.7803	3.3757	5.2277	3.9336	4.8319	5.2529	6.2954	4.5789	3.8934	3.7666	3.9402	4.0206	4.7501	5.2728	4.2943	4.5668	4.6876	4.9986	3.3406	4.554	4.3154	5.5475	3.7015	5.7178	5.4735	4.314	5.72	2.7355	4.8625	4.0295	3.1699	5.09
PF3D7_1437500.mrna1_1	PF3D7_1437500.mrna1_1;141	141	5.0849	5.3381	5.3176	4.9869	3.8768	5.6035	5.0613	3.6915	4.3896	4.8718	4.86	4.3441	5.5062	3.7991	5.5367	5.5081	4.6999	3.9373	4.8027	4.0678	4.6943	4.3771	5.0369	4.4074	5.2653	4.8748	3.6241	4.784	3.3031	4.8207	4.995	2.7377	5.1371	4.3827	4.7192	5.5264	4.337	4.3681	4.6887	4.9193	3.4673	2.8258	4.8104	4.5466	2.856	4.5361	6.1955	5.2865	3.079	5.3118	5.4313	4.3813	3.144	5.1326	4.4039	4.0409	4.3298	5.1973	5.3635	3.9505	5.2668	5.4864	4.3695	3.7104	4.3406	4.5686	4.9236	5.8929	4.4436	4.4482	5.1408	4.3597	4.5686	5.6247	5.4019	5.582	5.784	2.8156	5.3649	5.6132	3.8043	4.1562	6.0928	4.588
PF3D7_1437500.mrna1_1	PF3D7_1437500.mrna1_1;142	142	5.4741	5.7222	5.682	4.62	4.2585	4.5838	4.5826	2.8237	3.9126	5.2821	5.6384	2.0496	4.7892	0.4854	4.5211	4.6764	4.6041	3.0356	4.3951	4.4423	4.8505	3.0892	4.8043	4.393	4.9189	4.4463	2.3219	4.749	4.8293	5.4114	4.9189	1.9928	5.2687	2.6871	3.0286	2.9764	4.1579	5.211	5.04	3.7908	4.6662	3.957	4.5273	3.8699	4.9805	4.2434	6.5685	5.5762	4.1424	3.9644	4.0081	5.6407	3.9088	4.7634	4.669	3.2884	4.4764	4.477	5.9759	5.2679	4.757	5.0613	4.8043	5.0704	4.382	5.4162	4.384	2.6323	4.4469	4.4653	5.4637	4.7004	4.3001	4.888	4.8425	4.0444	5.2574	4.7065	5.5786	3.8135	4.5503	2.9672	4.847	5.4699
PF3D7_1437500.mrna1_1	PF3D7_1437500.mrna1_1;143	143	5.4761	5.4699	5.1707	5.2954	1.9891	5.5756	4.1094	4.3038	2.3277	4.7175	7.8898	3.4263	5.1293	3.009	5.5744	5.1396	5.3038	3.991	4.5466	5.0535	4.4363	4.235	4.1675	3.144	3.3248	4.3455	3.228	4.2165	4.7252	3.7835	4.9416	0	3.0772	4.2683	5.0135	1.3219	3.7082	4.327	4.7032	4.5753	4.2063	4.6764	4.106	3.2296	4.1635	4.5552	5.8989	4.8777	4.717	2.3248	4.2373	4.6194	3.8895	4.5589	5.1803	4.8334	4.5844	4.8171	4.9621	4.2032	5.4152	4.6588	4.2273	6.0902	2.5558	5.1052	4.1342	4.2645	4.917	3.6299	3.9098	5.5361	3.5148	5.0312	5.3455	4.0959	5.896	4.1859	5.7565	4.8992000000000004	5.2994	4.9117	4.3038	4.649
PF3D7_1437500.mrna1_1	PF3D7_1437500.mrna1_1;144	144	4.8714	4.9928	4.8669	4.1489	3.8278	4.9959	5.2399	3.254	3.4033	4.2087	4.0951	4.6299	5.044	4.0993	5.4323	4.6826	4.3554	4.2071	3.3161	4.541	4.6502	3.3205	4.6375	2.9964	4.6212	2.6848	1.926	4.2913	4.3554	3.9991	4.4712	3.4529	4.441	4.5503	4.9359	2.9069	3.8268	4.2972	5.017	1.6645	4.2979	2.848	4.9791	3.3219	4.3903	2.4141	4.4692	5.5814	2.85	2.9392	5.0448	4.0772	3.4944	3.5298	4.1127	4.6088	3.126	4.3001	4.811	1.406	4.8565	3.4893	4.796	4.7586	3.6496	4.2668	4.477	5.5261	2.8836	4.1867	5.5957	4.6707	3.839	4.7274	3.5046	5.106	5.121	3.845	4.969	4.5503	3.6485	3.4542	4.554	5.2608
PF3D7_1437500.mrna1_1	PF3D7_1437500.mrna1_1;145	145	4.9709	5.4236	4.4195	5.0054	2.7592	4.4822	4.9467	4.7317	2.1276	4.6427	6.1276	3.2388	4.3045	4.0925	4.2675	4.4396	4.9369	4.7934	2.516	4.61	4.0557	3.9699	5.0161	3.1391	3.7856	2.7463	2	4.0652	5.6144	6.1278	5.2776	4.8997	4.7903	4.4443	2.858	0.5753	3.5981	4.2373	4.5503	3.1538	4.1715	3.3882	4.5509	2.5033	4.0635	2.774	4.7544	5.2277	4.5423	4.9841	4.0993	4.9227	2.6182	5.1783	4.5242000000000004	3.6439	3.1457	4.4168	5.6758	4.0618	4.6662	4.017	4.6848	4.0942	4.3785	4.8012	3.7623	4.7021	3.839	3.2141	3.3477	4.1993	5.3212	4.0514	3.852	4.706	5.5144	4.917	5.2645	5.3593	3.5033	5.4406	4.337	4.4012
PF3D7_1437500.mrna1_1	PF3D7_1437500.mrna1_1;146	146	5.995	4.9317	4.6047	5.4273	0.5361	4.6053	3.845	2.5993	0.8639	6.0011	3.6859	3.4634	3.3363	2.1795	4.2645	5.3516	4.1627	2.144	5.2679	1.6276	4.5329	3.1969	5.1052	3.0858	4.1375	2.9011	3.4647	4.6876	5.3462	5.4269	3.85	3.4289	2.3505	4.292	4.1763	2.9964	3.3561	4.4757	5.2821	3.1375	3.6814	2.7782	4.0045	1.669	4.9533	3.6837	4.1803	4.2342	4.3132	3.3547	4.6206	5.0531	2.144	4.4243	4.904	1.9964	3.5862	5.5732	4.9355	4.2342	4.6656	4.3771	4.7344	4.6792	4.0224	4.7301	3.6206	5.044	3.9533	4.4809	3.9607	4.4019	2.1506	4.4403	3.4236	5.0466	3.7939	5.9227	5.0343	2.1309	3.0772	1.3391	5.0631	4.9882
PF3D7_1437500.mrna1_1	PF3D7_1437500.mrna1_1;147	147	5.292	4.6352	4.7724	4.359	4.0618	4.7027	5.0094	3.0036	2.272	4.7131	5.1301	4.144	4.4053	0	4.228	4.3118	4.0514	0.0144	1.0841	4.5916	4.2172	3.6633	4.7485	2.8856	3.8217	4.3147	3.645	4.86	5.5179	5.4216	5.211	1.9411	4.6433	4.5478	5.0175	2.257	4.5141	4.1457	5.0772	3.9773	3.6147	4.1506	4.6741	4.4874	3.1276	4.1326	4.4925	3.281	3.8679	2.8895	3.0704	4.2683	4.4803	5.0299	5.2207	3.7634	4.441	5.3646	5.0828	4.9736	4.7565	4.2928	4.6764	5.1918	4.5747	4.1085	3.9069	3.2234	4.4906	4.4289	1.9336	5.4012	5.4686	4.7698	5.5829	5.5789	5.1735	4.4692	5.7024	4.0522	4.1835	2.9411	2.9653	4.1169
PF3D7_1437500.mrna1_1	PF3D7_1437500.mrna1_1;148	148	4.6753	4.848	4.488	4.3875	2.98	4.957	4.7934	2.6017	0.5361	2.9837	5.0626	2.84	4.943	1.6135	5.3526	4.7181	5.5084	3.4155	4.7257	4.6206	4.7576	2.98	4.9265	4.0117	3.6005	2.5729	3.7708	4.6999	5.2735	5.384	5.1607	1.1699	4.4783	4.7923	3.4738	3.1667	4.7203	1.8758	4.6843	3.441	5.0548	4.2994	5.0339	3.6519	4.925	5.1035	4.7328	4.742	3.4983	3.9946	4.384	4.7192	0.585	4.4679	3.7751	4.6999	4.9303	4.7148	4.0652	4.2965	5.1243	4.4033	4.5771	4.3978	4.1194	4.7506	4.3618	5.1791	5.2315	3.4594	2.8934	4.1643	3.8022	2.8258	4.2728	4.6456	5.3933	4.0241	5.1326	5.1285	3.7115	3.2188	4.1318	4.5892
PF3D7_1437500.mrna1_1	PF3D7_1437500.mrna1_1;149	149	4.7447	4.7876	4.8181	5.1526	2.7592	3.4621	4.2972	3.742	0.8319	3.6993	3.85	4.1252	4.4561	0	4.135	5.2012	4.3646	2.4383	3.5311	4.8972	4.6876	4.2675	4.1595	3.5273	3.0875	3	2.4621	4.9088	4.9768	4.1177	3.7845	1.5705	4.3992000000000004	4.5844	4.3183	3.121	3.8982	3.7377	5.0845	3.904	3.3632	3.2884	3.0054	4.0197	4.1102	3.9136	3.6736	4.4162	4.5097	4.851	4.0268	4.5084	4.0626	4.9035	4.7522	4.1424	3.9439	5.0179	5.243	4.111	4.0866	3.8943	3.6724	4.4087	4.1611	4.1383	3.7474	4.8585	4.5898	4.0505	5.7708	3.9727	4.1481	4.7409	5.266	4.7093	5.5856	4.6809	5.204	4.4074	4.4053	0	3.9174	4.6264
PF3D7_1437500.mrna1_1	PF3D7_1437500.mrna1_1;150	150	5.7377	3.853	4.8953	4.5046	3.796	4.7263	4.2296	3.6171	2.7782	5.033	4.0832	2.3868	3.6758	3.0772	4.5741	3.1827	5.4279	4.4712	5.1022	3.4396	2.269	4.0206	4.2227	4.4627	4.441	2.4828	3.0144	4.5179	4.6129	5.2207	4.5179	0.774	4.5354	4.4019	4.3667	3.2032	3.8934	2.6508	4.1675	3.5046	4.4202	5.1922	5.3226	3.4489	1.4594	3.4995	4.4679	4.0661	4.2698	1.8639	3.3334	4.3001	2.5509	4.1252	4.7054	3.1795	4.7474	5.3688	4.8831	5.2957	4.8354	4.9995	3.7301	4.0303	3.3547	4.8263	3.645	3.6531	4.9914	5.0018	1.8797	4.5361	2.6182	4.5945	4.8207	4.3896	5.7968	5.5021	4.6023	3.8207	3.0444	2.2357	4.9131	5.2839
PF3D7_1437500.mrna1_1	PF3D7_1437500.mrna1_1;151	151	5.251	4.8684	4.9658	3.9146	0.5261	4.3505	4.1739	3.7527	2.2079	4.4731	3.5741	2.1408	5.7608	0.4542	4.4423	4.2494	4.0942	3.2555	3.7866	3.6531	4.4705	4.1922	4.0009	3.6064	4.8135	1.7613	1.3448	5.2384	4.4886	4.3702	4.9722	3.9212	5.3544	4.774	4.5173	2.854	2.9069	4.4886	4.8515	2.9222	4.4107	2.3161	3.0824	3.8217	4.3743	3.6554	2.568	4.1424	4.4141	3.4303	3.7377	4.8379	4.1611	4.0917	4.2102	3.9828	4.0866	5.8758	4.1859	3.2928	4.2441	4.3519	3.9551	5.0862	4.1795	4.5951	4.2713	3.5993	4.0391	4.073	4.3212	5.0849	4.2296	4.7533	5.009	4.9658	3.6369	4.3554	4.5323	4.2102	4.1235	3.025	4.5975	4.6076
PF3D7_1437500.mrna1_1	PF3D7_1437500.mrna1_1;152	152	5.1627	4.5783	3.5838	5.0361	3.6792	4.3519	3.568	3.6837	0.774	4.4568	0	3.1326	5.013	0	4.2494	4.6786	4.797	2.0909	2.4777	3.2525	4.2972	4.5129	3.4383	3.0072	3.9819	2.8914	4.373	4.6747	1.7398	5.0303	4.3923	3.6982	3.903	4.0934	3.3576	3.479	2.6323	3.7126	2.4542	2.26	4.8777	4.0339	4	4.157	3.0179	4.6053	4.4276	3.6645	4.3937	2.4222	5.0369	4.7882	0.3674	4.3702	5.1663	4.272	4.6548	5.2168	4.4128	2.991	4.9174	4.9217	4.8963	5.4152	2.3277	4.7328	3.479	5.9674	3.3045	5.0635	4.0661	4.2494	4.645	4.5267	4.9887	3.5922	4.6241	5.4555	5.126	4.9444	4.1985	4.2388	4.0661	4.1635
PF3D7_1437600.mrna1_1	PF3D7_1437600.mrna1_1;307	307	10.8016	10.1591	7.2293	8.4886	8.3187	8.3651	7.3384	8.1293	8.2643	10.5185	12.7946	8.0795	8.4892	8.5629	7.9186	9.5322	8.5417	12.8957	5.9558	11.0099	9.5163	7.9223	8.8249	12.6475	7.6862	7.2344	8.1379	6.325	10.8924	9.4206	8.6643	8.9008	12.4526	8.0335	5.6968	8.1161	11.5121	7.4431	7.6459	9.656	10.9775	7.7802	7.4026	8.5399	10.1847	8.9531	8.054	7.9459	8.4536	13.3254	8.4808	7.5908	8.8209	11.0323	11.5039	8.6575	6.8617	7.8342	7.0876	9.858	6.5483	8.8089	9.8923	7.7393	7.6356	10.6939	10.8863	9.8249	11.5975	11.5826	8.5625	8.6598	9.5777	8.5093	9.4306	6.6643	9.807	8.0174	8.3012	8.5689	11.1513	11.3567	9.6465	11.2006
PF3D7_1437600.mrna1_1	PF3D7_1437600.mrna1_1;308	308	10.3843	12.0623	6.2621	9.292	6.7042	8.2422	7.7387	9.074	7.4221	10.4777	8.2786	9.6645	8.757	7.3349	8.1428	8.65	9.2211	12.5824	5.0993	9.2263	12.688	7.5531	8.3741	11.3969	7.7754	5.6029	8.3739	5.8407	9.2202	9.9124	8.4977	8.0826	11.2978	7.6175	5.4867	8.2067	9.7564	7.0363	7.8058	12.1465	8.6244	6.6734	5.7485	7.2425	9.5685	8.0987	7.2491	7.867	9.1676	13.1429	8.2426	7.8904	9.4516	8.3937	11.329	7.7742000000000004	5.9982	8.0639	5.8174	10.1275	5.3851	9.7972	9.4824	6.9483	7.1215	10.7348	10.7033	8.9746	10.8506	11.7268	7.5329	8.4929	9.2477	8.6863	9.7746	6.6816	10.3596	8.3435	8.4127	8.4218	11.1401	11.4543	10.0805	10.8849
PF3D7_1437600.mrna1_1	PF3D7_1437600.mrna1_1;309	309	8.0405	6.5204	6.456	7.0602	5.8447	7.8028	7.8436	9.1817	6.2743	9.2582	5.4286	6.9433	6.0665	5.6413	7.4955	6.558	9.1856	6.8814	5.1106	7.884	11.5416	8.1597	8.08	10.8775	8.1004	8.7266	7.6394	5.233	8.8254	9.7991	9.7667	8.043	10.7306	8.0513	8.0092	8.1236	7.1406	7.1875	7.3533	5.9191	8.5006	7.0292	7.3715	9.533	7.5787	8.2737	7.4868	6.8952	5.3951	13.3227	7.5265	7.8179	8.358	7.7507	6.2228	8.6532	5.9905	9.2095	6.8669	7.1868	5.8822	8.8864	9.1279	7.7596	6.8286	10.6784	10.6531	8.4889	6.7211	7.06	7.6324	6.5362	9.4672	7.7487	7.3089	7.1036	9.7179	7.7343	7.9095	7.4061	10.8344	11.3263	8.605	7.5444
PF3D7_1437600.mrna1_1	PF3D7_1437600.mrna1_1;310	310	8.8427	6.5201	7.3957	7.3929	5.9095	7.4774	7.5203	8.7166	7.2756	9.5743	7.2036	6.9388	7.1385	5.6124	7.5557	6.5515	9.3465	7.4722	4.9165	8.2401	8.9697	9.2318	8.9032	11.024	7.4882	13.6872	7.7296	5.988	8.673	9.0179	9.3272	8.431	11.0498	7.6064	13.144	8.4277	7.6895	6.7617	9.1686	4.9369	5.2005	5.5179	6.2163	7.7147	9.4127	8.667	6.8163	9.2402	7.468	13.6462	8.3228	7.0819	9.0108	7.6931	9.8639	9.0171	7.363	8.8844	6.0481	6.121	7.7906	9.813	10.9886	8.0554	7.866	10.7006	10.9786	9.0535	7.266	9.2674	8.1625	8.0918	9.9547	7.0213	7.6002	7.4369	10.0795	8.2028	8.1326	8.1782	10.7713	11.7874	9.4281	8.2706
PF3D7_1437600.mrna1_1	PF3D7_1437600.mrna1_1;311	311	7.5032	6.1673	5.9418	5.7227	4.3349	7.8412	5.1751	7.7914	5.2683	7.5807	5.9642	5.2071	5.1902	5.4087	7.9031	4.4094	8.1879	6.1453	4.1731	6.3171	7.0275	6.883	5.9201	9.1591	6.2024	5.4005	5.466	5.3201	6.7354	6.8075	7.5297	4.2157	8.9264	6.4683	5.1902	5.5916	5.2079	5.7929	6.8221	4.8836	8.2279	5.5683	5.5059	5.7758	6.7546	5.7816	4.8777	5.9866	6.2424	12.3163	6.0719	6.3023	7.1428	7.0196	4.7592	6.203	5.575	7.6922	6.0199	4.6999	4.9658	6.8144	7.6328	6.9907	8.9713	8.6153	7.6021	9.0671	5.7142	5.3309	5.9975	4.6058	9.1104	5.7824	5.5592	5.5892	8.0491	6.1262	7.6738	9.436	8.6995	8.4616	9.6154	6.0257
PF3D7_1437600.mrna1_1	PF3D7_1437600.mrna1_1;312	312	6.6467	6.0631	3.106	5.8048	3.6927	7.1693	6.0018	6.5187	4.9686	7.1164	4.6112	4.2063	4.8831	3.4699	7.2278	5.1603	7.2529	4.7076	4.5741	5.7021	6.1703	5.1198	3.8197	8.3784	5.5166	5.7626	6.1467	5.1493	5.9959	6.9431	7.189	4.9946	8.5475	6.2077	4.9635	6.5215	4.6311	5.3395	5.9004	4.9914	4.6253	5.5484	5.5662	6.0029	5.926	4.4269	5.2513	5.4725	4.5692	11.5473	5.7779	5.4532	7.4445	7.2496	5.3359	4.5097	4.8384	5.8883	5.4598	5.5049	5.1574	7.097	7.8361	5.6988	5.3005	8.2247	5.7779	4.6041	5.6369	4.5632	4.6346	4.6479	5.6896	5.0076	5.9764	5.3031	6.8434	6.9862	6.0128	5.9768	8.6939	5.0777	5.6331	5.4607
PF3D7_1437600.mrna1_1	PF3D7_1437600.mrna1_1;313	313	6.3282	5.7268	5.2118	6.0426	4.5789	6.2286	5.6381	6.7641	3.0126	6.8218	6.08	3.488	5.8846	3.4515	7.0259	5.7918	7.5264	6.286	4.1252	6.6528	6.959	5.1871	5.0518	9.908	5.5844	4.9122	5.393	3.9411	7.4173	6.8934	6.6109	4.6887	10.3417	5.594	4.3484	5.6238	4.3681	5.3702	4.2464	4.853	4.2227	4.4588	5.1985	4.2327	5.3933	4.7897	5.6168	5.8841	4.7629	8.1884	9.5914	5.342	8.138	6.668	4.7698	5.1152	4.8733	5.2634	6.141	4.2555	5.017	6.561	8.2358	4.8053	4.9411	8.7739	3.4957	5.607	5.5242000000000004	4.9754	5.0879	4.8968	6.1715	6.3246	6.2024	5.7178	8.001	7.9713	6.2466	5.9222	8.7105	3.1985	6.3611	5.7035
PF3D7_1437600.mrna1_1	PF3D7_1437600.mrna1_1;314	314	5.9336	5.8445	4.7452	5.3712	3.1985	8.2739	7.0976	7.9983	4.9231	7.793	10.3066	5.3434	5.8349	4.2758	9.0513	4.8895	8.423	7.4353	4.5392	5.9551	6.9115	5.5144	5.1309	8.5962	8.7775	4.5441	5.0904	5.044	5.8068	7.0556	8.1919	3.7115	9.1101	9.0232	5.9725	4.9941	4.8812	6.3593	4.9519	3.7236	4.2149	4.546	5.9516	5.9458	5.7268	5.7423	6.3205	4.84	4.4705	5.7398	6.6248	5.8987	8.3872	7.0422	6.3171	4.9117	4.0356	5.7926	6.3156	5.1953	5.3473	7.7229	7.5643	5.8209	4.3695	5.6982	5.14	5.9413	6.5504	6.5455	5.025	5.6784	6.7501	5.4005	6.9674	5.7965	8.0606	7.1152	6.5011	6.5207	5.9359	5.9991	6.5836	6.5176
PF3D7_1437600.mrna1_1	PF3D7_1437600.mrna1_1;315	315	6.7431	5.8512	7.045	6.098	5.8924	11.6228	7.4263	8.6149	5.739	8.3459	6.8393	5.1715	5.7965	6.1532	11.6854	5.6873	7.8051	7.3884	5.0794	5.8929	7.6626	5.3161	5.9253	11.1875	9.7466	7.2276	6.5385	5.6585	7.1484	7.4388	6.8977	5.0303	11.8587	10.8831	6.6256	5.9665	5.915	4.5826	6.1675	5.5738	3.7093	6.4456	5.7298	6.0787	5.682	7.1713	6.0496	5.1231	5.4094	6.4851	7.6463	6.407	9.1355	8.2251	6.7526	7.2988	5.9126	5.5555	5.7252	6.4678	5.0409	7.7396	7.057	6.8576	7.5898	6.1715	4.9635	5.5314	7.0764	5.5895	6.4253	6.3856	7.7695	6.8739	7.3432	4.8359	8.9997	7.3728	7.0617	8.848	6.4263	5.8382	7.5755	6.9844
PF3D7_1437600.mrna1_1	PF3D7_1437600.mrna1_1;316	316	6.4923	6.033	5.8931	5.6436	5.8349	7.0594	6.3825	8.2212	5.193	7.745	5.684	5.1152	6.5668	6.0959	8.4183	4.7856	8.0617	6.373	4.7279	6.4058	6.8822	4.969	5.1663	9.281	4.7447	5.7241	6.1681	4.6352	6.4959	7.6379	6.2746	5.3813	9.1537	6.8161	5.6761	5.7999	3.7824	5.2067	5.575	5.0841	4.8001	4.464	6.5433	6.9129	7.3	5.3452	6.067	6.2466	4.6843	6.8169	5.5871	6.3877	7.8318	8.771	6.0503	5.1239	6.1707	6.9296	5.4145	5.4867	5.9179	7.1544	7.5654	5.8812	8.1379	5.6831	6.1245	6.3047	8.2555	6.0281	4.3045	6.0094	7.4081	6.5053	8.0475	5.3136	8.319	7.0754	6.7785	9.1462	6.049	5.7071	7.2119	8.7278
PF3D7_1437600.mrna1_1	PF3D7_1437600.mrna1_1;317	317	7.8125	5.7323	5.9385	6.2236	5.2403	7.7204	7.6959	8.5621	6.1167	8.0734	6.6162	6.5239	6.7475	6.1627	7.3762	5.4731	8.8954	6.2658	5.527	6.2804	7.3523	6.7108	6.8486	9.7903	5.7485	6.2666	6.6946	4.6496	6.7338	7.7566	6.6509	5.5708	9.8489	6.3894	6.035	6.632	7.4805	5.4148	6.4561	5.0112	6.0045	4.2265	7.095	7.6832	7.2026	6.7324	5.7949	7.0967	4.4303	6.6826	6.5926	7.7251	7.0302	9.2446	6.9339	7.3093	6.7411	4.9509	6.0501	6.6751	7.3583	6.843	6.9788	6.0246	8.0131	6.2756	5.5616	6.3074	5.7832	7.0141	5.4067	6.5531	6.8206	7.6278	6.666	7.5083	8.6111	7.8438	7.3229	8.7623	6.6395	6.5735	7.158	6.1817
PF3D7_1437600.mrna1_1	PF3D7_1437600.mrna1_1;318	318	7.328	5.985	5.9637	5.5333	6.5639	6.5977	7.239	8.0844	6.3537	7.8135	5.5889	5.7708	5.7968	6.1035	5.6868	5.4033	8.5635	6.0201	6.0828	5.8329	5.954	7.5773	5.7279	6.6683	6.5549	5.8397	5.2319	5.6974	6.6112	6.0233	8.0155	4.9644	6.7403	7.04	5.5922	5.1064	5.1404	5.8839	6.1383	5.1659	5.4754	5.0917	11.7663	14.1355	6.8835	7.5702	5.6334	6.2323	5.0409	5.5632	6.7748	6.3327	6.1414	8.3079	7.4649	5.9047	4.7876	6.8924	5.9968	6.3025	6.0544	7.3349	7.5807	5.9028	6.4812	5.6648	5.5223	6.0804	6.6635	7.355	7.3411	5.7342	7.4998	6.642	6.596	5.8914	7.9935	7.6225	7.0901	7.0311	5.3681	6.1989	6.1479	6.3181
PF3D7_1437600.mrna1_1	PF3D7_1437600.mrna1_1;319	319	6.7097	6.1287	5.4598	5.9095	3.8298	6.1121	6.784	5.6103	5.6616	6.7438	6.3707	4.9672	5.922	5.3041	5.5329	4.9556	6.5874	6.3547	6.1167	5.8455	6.0976	5.5625	5.4951	6.0119	6.191	6.2042	6.4575	6.763	5.7032	5.9091	6.3341	6.0999	6.1801	6.3937	6.2856	5.0175	5.4931	5.2529	6.1735	5.1787	5.0794	5.8612	6.3558	5.3785	6.1463	5.7032	5.5261	6.4296	5.1514	5.5644	6.7108	6.0654	6.0817	8.5866	7.3546	5.7004	3.568	5.337	6.3225	7.5527	7.2598	6.6862	8.9569	6.4391	6.4224	7.2059	6.3076	6.2532	6.6561	6.903	4.2787	5.6999	5.8296	6.5524	6.4843	7.4812	7.4334	8.9024	7.0961	6.9303	6.7725	6.4957	7.2942	6.6679
PF3D7_1437600.mrna1_1	PF3D7_1437600.mrna1_1;320	320	6.807	5.3448	4.8248	5.8607	4.8743	7.1179	6.3379	5.4944	4.0356	6.2411	5.2791	5.803	5.9453	0.6135	6.1241	5.8107	6.4124	5.9383	5.6174	5.189	6.9237	5.7692	4.887	6.0997	5.3896	6.0652	5.6693	5.6991	5.4702	6.3152	6.0768	5.4097	6.0953	6.4096	5.9246	5.6907	5.2307	5.4036	5.9274	3.1651	6.5076	5.5503	6.0365	5.9766	6.4941	5.6229	5.675	5.7035	4.8924	6.575	6.3792	6.9598	6.0661	8.0151	6.4543	5.2008	4.7576	6.1981	6.1619	5.6814	8.5427	6.574	6.908	6.5884	5.8422	5.5744	5.7581	7.0981	5.8492	6.885	4.1985	3.9653	6.1896	6.0394	6.2292	8.5627	6.8172	7.8894	7.0289	6.3628	6.1957	5.0492	7.5216	7.0152
PF3D7_1437600.mrna1_1	PF3D7_1437600.mrna1_1;321	321	7.6776	6.0038	6.8853	6.1379	2.5826	7.1104	5.9162	5.7233	4.3441	7.5956	6.437	7.5431	6.4915	4.8938	7.2713	5.0535	6.5824	7.4221	4.9937	5.8329	8.5227	4.7538	6.2455	7.29	5.6778	4.4443	6.1033	5.2924	6.6704	8.154	6.458	5.5478	7.4276	5.6366	5.5595	6.1538	6.7138	5.7444	6.2089	4.4135	7.4994	6.7733	5.717	5.7301	7.5176	5.5871	6.1579	5.9706	5.2311	7.6208	6.266	8.3435	11.3396	9.3205	7.8561	5.5619	5.9588	6.3295	6.4453	7.4599	9.8986	7.5995	8.5149	7.4862	4.7835	6.4492	5.6308	8.8041	8.1166	7.637	5.1985	5.7274	7.7884	6.9545	7.1317	9.9626	8.4707	9.0373	8.0414	6.0253	6.4269	5.0592	9.0655	8.0407
PF3D7_1437600.mrna1_1	PF3D7_1437600.mrna1_1;322	322	8.0484000000000009	6.2416	6.4752	8.0047	4.5789	7.815	6.0592	7.548	4.9397	8.3072	8.0616	9.1992	7.4931	3.7409	8.1566	5.6209	8.3035	7.2306	4.9937	7.0269	9.3652	4.2869	7.1146	9.0109	6.7291	5.5179	7.5666	5.6921	6.6819	8.7791	6.955	6.464	8.9759	7.1229	5.1695	8.5388	8.0571	7.968	6.9402	6.0609	5.5151	6.7638	6.2536	7.4433	7.6847	5.8306	7.7623	7.0347	6.7848	7.9333	6.1997	8.5148	11.1928	10.4213	10.8267	5.3519	6.7129	7.4253	6.4301	9.0454	11.1446	8.4916	9.8551	8.4184	6.5342	9.083	6.3325	8.521	8.0403	10.215	5.1831	7.3349	8.4793	7.0057	9.2892	11.3608	9.0486	10.5981	8.7924	7.354	9.418	6.6143	9.1642	8.2453
PF3D7_1438400.mrna1_1	PF3D7_1438400.mrna1_1;211	211	6.9537	6.8474	7.7527	6.2255	6.2837	6.8863	5.4796	5.079	6.8054	7.5506	6.2095	5.3761	5.3961	7.6442	7.2559	6.0374	5.4459	6.0866	6.9212	6.0159	6.1303	7.4859	6.8781	6.8095	6.5489	5.1743	5.561	7.3387	6.2943	5.852	8.0708	5.5777	7.2083	7.095	5.4764	6.4625	5.3016	6.3243	5.4077	6.4011	4.5589	5.1371	6.6473	9.5698	5.3406	6.8286	6.0674	6.3618	5.4643	5.299	6.1926	5.8846	6.2758	6.6021	5.7756	6.7948	5.2832	6.4684	6.6911	6.2493	6.7071	7.9126	5.9186	6.1297	5.5457	6.5141	3.6713	5.8204	4.7772	6.3452	7.4489	6.826	7.5958	7.3429	6.4415	6.7609	8.6031	5.896	7.1713	5.3041	6.5606	4.6323	6.3782	5.6253
PF3D7_1438400.mrna1_1	PF3D7_1438400.mrna1_1;212	212	7.3042	5.7434	5.9067	5.0904	5.6625	7.1109	4.9588	7.0379	5.4525	7.4481	5.4016	6.5527	5.021	6.217	7.9821	6.1896	7.2004	4.1457	7.7204	5.5644	5.9191	4.5466	5.9437	6.1179	6.7854	5.0626	6.3062	6.154	6.7116	6.5854	5.2265	5.6349	6.0299	6.9937	5.4426	4.8309	5.7046	5.8125	5.6047	5.3085	4.7328	4.8555	8.4358	11.2143	6.0721	4.8017	5.5644	5.61	3.841	4.3183	5.4266	5.3151	5.2544	4.6685	5.6719	6.0339	5.6441	6.204	6.229	5.7388	4.7474	8.3539	5.1823	6.8429	5.0444	5.8058	4.9773	5.5853	6.8651	6.4356	5.5188	5.3409	6.4079	9.8311	5.7495	5.1326	8.6707	6.0177	6.2867	5.8878	5.7525	3.5298	5.6387	6.7986
PF3D7_1438400.mrna1_1	PF3D7_1438400.mrna1_1;213	213	7.2402	5.0365	5.4063	4.963	5.6135	6.559	5.575	7.4637	4.6943	7.4051	7.9883	5.5254	5.3477	4.4976	6.7945	6.4184	7.254	4.5336	5.2475	7.9359	6.7474	6.1493	8.6461	6.685	6.7443	5.2464	4.5014	5.5738	7.6308	7.0798	6.4735	8.2039	6.4187	7.2098	5.133	5.7002	5.1855	6.2371	5.2521	4.1985	4.991	2.943	10.1081	12.5662	5.6343	6.153	7.0918	6.3653	5.3334	5.1089	5.6999	6.0626	5.4124	5.5677	4.9388	6.8997	5.6171	7.0637	6.3947	7.6195	5.2627	7.7849	5.394	6.0881	6.2284	5.8912	3.9467	6.3395	11.2416	5.8158	5.8138	5.607	6.9395	6.251	7.4694	5.1027	8.6063	7.6628	6.816	5.0166	6.7661	6.7407	6.4271	10.8327
PF3D7_1438400.mrna1_1	PF3D7_1438400.mrna1_1;214	214	7.8302	5.7889	4.7065	5.5801	5.9898	5.2939	5.6721	4.7098	4.6305	9.2469	5.9789	4.1252	4.8807	5.5801	5.4555	4.9312	4.9855	3.5969	5.2246	4.9439	6.1258	4.1069	4.4236	5.5607	6.2765	2.3505	4.0592	5.2083	4.9317	5.9158	5.6138	1.7181	6.2848	6.3407	5.1787	4.3723	7.6917	6.5833	6.1369	4.9293	5.1727	3.5348	4.6153	3.6531	7.1698	3.9136	6.6649	6.555	4.06	5.6453	5.5607	7.1342	5.6047	6.635	5.0622	4.0644	5.8951	5.7452	5.3975	4.3674	5.6197	7.1245	6.1123	5.7884	5.2319	5.353	5.2145	4.7975	5.9771	6.5135	3.855	5.5166	5.1189	4.7241	5.2196	5.6719	8.0374	10.2214	6.4152	5.7035	6.242	8.6157	5.479	8.3604
PF3D7_1438400.mrna1_1	PF3D7_1438400.mrna1_1;215	215	7.8848	6.1932	3.842	5.6447	7.7639	5.9837	5.393	4.6381	5.9722	10.0175	5.504	5.6174	4.3118	8.7474	5.5567	5.1252	5.6988	4.8787	7.5901	5.7774	8.1923	4.2188	6.2515	7.0446	5.1815	5.1934	5.0674	4.1985	5.8582	7.8616	6.0485	5.8104	6.7174	5.578	5.3992000000000004	3.0161	4.7698	7.0763	7.9883	4.1416	4.4128	5.2036	4.7415	4.6554	7.4951	6.4841	7.9773	8.0116	5.4279	7.682	7.4929	4.8146	4.6496	6.7604	5.1006	4.4906	6.5554	6.6541	5.3399	7.5733	7.0551	7.6805	6.907	5.9968	7.0521	6.5062	5.2192	4.0224	5.2746	7.8089	5.4761	7.1495	8.1119	6.052	6.9915	7.7274	8.3004	9.0604	6.6093	6.5076	6.0689	7.8759	6.2048	7.7096
PF3D7_1438400.mrna1_1	PF3D7_1438400.mrna1_1;216	216	8.0492	5.8515	5.2353	5.6499	7.0868	5.2532	4.4751	3.7918	3.2869	10.139	4.3951	3.6005	5.4621	4.4886	4.7463	5.1771	5.0674	3.86	4.5261	3.3632	7.4	5.3284	4.9406	4.1069	5.2334	4.2342	3.3147	4.5963	3.7104	6.8262	5.3049	4.1922	4.5856	5.013	3.9364	3.4581	4.4128	6.8643	8.3646	5.1293	3.84	5.1599	4.4848	5.9898	7.2531	3.8012	8.1473	7.7278	3.9919	4.2172	5.2735	4.9941	4.3978	4.61	4.6427	4.3183	5.8199	6.1031	5.1056	5.0081	6.6669	5.8357	5.7897	4.8943	4.9565	5.1926	5.4084	4.2517	4.9495	4.4925	6.0233	5.3288	5.4097	4.5273	5.5463	8.166	7.3362	9.2252	5.922	5.2913	5.6525	6.5797	5.1711	6.254
PF3D7_1438400.mrna1_1	PF3D7_1438400.mrna1_1;217	217	8.2722	6.9488	7.3061	4.917	6.4113	5.0014	5.5432	5.9439	4.1177	10.3522	4.1953	5.6528	3.5286	8.0591	5.0674	5.1938	6.3682	2.7181	4.4489	7.8548	8.4489	4.0738	4.6736	3.3576	5.9357	3.855	5.8819	5.254	7.982	7.094	5.0832	4.1085	4.8151	6.6027	4.4039	4.6775	5.7554	6.7089	7.4752	6.8549	3.373	9.0923	4.8125	4.3255	6.8896	4.9584	7.2251	6.7197	5.3702	5.0548	7.1917	5.4216	7.011	5.0108	4.4803	4.2705	5.3331	7.7756	4.8304	2.3757	6.438	7.2965	5.8844	7.4983	5.3632	7.2443	5.6571	4.1538	6.7257	3.4751	6.0339	5.5185	8.9544	5.8048	4.607	7.7348	6.784	9.499	7.219	5.946	7.8656	8.3355	4.7955	8.1471
PF3D7_1438400.mrna1_1	PF3D7_1438400.mrna1_1;218	218	9.1993	7.6963	7.5286	5.3896	6.6659	6.3496	6.1449	5.8743	2.9355	11.2079	6.1052	6.9529	5.4767	6.115	5.8452	5.2843	6.9056	5.3653	4.1489	6.7925	10.2151	4.4725	5.7002	5.6599	6.0014	3.7485	4.1326	5.7993	6.2196	8.148	6.4294	5.4269	4.8963	6.0228	4.9495	4.6651	6.636	5.7835	9.2106	7.7063	4.0303	5.5135	5.2517	5.1727	7.7932	6.6549	6.1094	7.5431	4.406	6.2128	6.5057	5.925	6.2765	6.7845	5.4466	5.2578	6.1379	7.4925	5.4043	4.7153	9.0619	6.8162	7.3525	6.3859	5.7032	6.3714	6.57	5.5527	6.5155	5.578	6.3593	5.3858	8.2769	5.6687	6.0435	8.6064	8.2288	10.604	7.8413	5.9713	6.5889	9.4307	5.435	9.141
PF3D7_1438400.mrna1_1	PF3D7_1438400.mrna1_1;219	219	9.8232	9.6773	8.1317	7.0328	6.9631	7.0021	6.2007	7.7773	7.0081	11.7366	8.5226	7.8386	6.3916	7.8965	7.1344	5.9955	8.1144	5.7498	5.1595	8.1569	11.8873	8.2459	8.7338	7.2298	5.9653	5.8402	6.8201	5.8037	8.0508	10.188	8.416	7.9513	7.3271	8.2842	5.6696	5.6384	7.6506	7.2806	8.4164	9.7351	5.2024	5.2578	6.8427	7.1582	9.2215	6.5527	8.6448	8.6358	4.9103	6.9761	8.2625	6.8769	9.9627	7.9578	6.7757	6.7251	6.2655	9.5394	6.0742	6.1727	8.8426	7.9007	7.9584	9.064	7.1771	7.8473	8.1269	6.2269	7.6207	6.8529	7.0361	7.4919	10.5147	7.1069	7.5031	9.1201	8.926	9.384	9.2499	8.387	8.5209	10.5687	8.78	10.192
PF3D7_1438400.mrna1_1	PF3D7_1438400.mrna1_1;220	220	9.2425	10.2719	8.1458	6.7977	7.4896	6.5113	7.4213	8.05	7.4957	11.2988	8.8034	8.1535	6.5248	7.4553	7.1125	7.9336	8.3292	7.4401	7.1646	8.2508	12.1817	8.1629	8.5444	7.5129	8.0101	5.6499	6.6861	6.4405	8.1763	10.4917	8.8781	8.386	7.7248	8.3757	5.8836	7.2685	10.124	6.8439	9.0738	10.2907	6.2325	6.3375	7.217	7.3155	9.1521	6.7956	7.466	9.2139	5.7525	9.066	8.4228	7.303	9.9648	7.4733	8.5711	6.7872	8.042	9.3785	6.7369	6.2583	10.6963	8.1083	9.8456	8.8385	11.2197	7.8495	8.2229	7.2864	8.1336	8.2071	7.6526	9.1225	10.8507	7.6235	8.0296	10.6605	9.0813	9.299	9.4553	11.7323	7.7393	9.7305	12.605	8.4645
PF3D7_1438400.mrna1_1	PF3D7_1438400.mrna1_1;221	221	8.9414	9.7091	7.9286	5.774	7.9109	6.3189	6.758	6.8911	6.7089	11.2024	8.3091	7.9255	5.9174	8.1627	6.6434	7.0485	7.4136	6.6702	5.8273	6.8835	10.4637	10.5508	6.8202	6.5388	5.7661	5.5457	5.5753	6.0661	6.7531	8.4683	10.5523	6.4096	6.3359	7.0695	5.796	5.2211	8.9398	5.8482	8.8967	9.396	6.1562	5.3309	6.596	7.6692	8.7064	7.3092	5.916	8.9511	5.5059	7.2653	7.2973	6.801	6.8354	8.1067	7.085	7.0093	4.5747	8.8329	7.3685	5.6496	9.8379	7.6735	8.8578	8.3561	9.0808	6.3923	7.318	6.441	7.9207	7.6221	6.8684	6.1995	9.5794	7.1647	7.1386	9.554	8.1113	9.5461	8.4916	9.7001	6.7878	8.8811	10.5343	9.2246
PF3D7_1438400.mrna1_1	PF3D7_1438400.mrna1_1;222	222	9.9758	10.0772	7.9045	6.9643	6.5868	7.9937	8.9447	10.0476	6.5992	11.878	9.7026	7.762	7.3696	7.1213	8.4846	6.5447	10.4288	7.7122	7.1859	8.1966	11.5322	8.852	8.398	8.8176	7.4194	7.1814	7.2974	5.7793	8.2474	9.6047	9.1699	8.044	9.8774	9.0161	6.195	7.2369	12.309	6.889	8.5296	9.6497	4.9995	6.2067	8.2407	9.4937	9.4979	7.6437	7.3359	8.0483	6.8403	8.6369	9.2811	8.074	7.6915	7.6216	8.3995	6.989	6.706	9.9865	7.0299	6.8043	8.6286	10.6922	9.2097	8.6692	11.7668	6.8462	8.6505	7.5258	7.8057	9.7147	7.3892	7.2777	10.8106	8.1092	7.6645	8.5993	10.5993	10.0498	8.8839	12.1007	7.0782	10.3558	11.0533	9.3031
PF3D7_1438400.mrna1_1	PF3D7_1438400.mrna1_1;223	223	10.1468	10.3309	8.8894	7.0681	7.6916	6.3816	7.9754	9.5012	8.6031	10.9643	7.9484	10.3211	11.0352	8.1349	9.0729	7.4325	9.8063	10.8639	11.3659	8.6853	9.6248	8.0494	7.7497	8.8256	8.4864	6.0704	7.6378	11.1778	8.8988	9.4138	7.6155	8.2825	10.2133	7.8574	5.939	8.5477	11.7127	7.3598	7.1649	10.194	6.9179	6.7785	9.1058	8.8408	9.6497	7.8042	9.2401	7.9439	5.5119	10.5535	8.9316	9.3403	11.7543	8.1639	10.2874	6.6676	6.202	9.1859	6.7286	5.9857	10.3573	11.8822	9.2219	10.2412	10.3608	8.6608	8.5935	7.3701	8.9003	10.7097	7.8457	6.4746	9.7137	7.2982	6.575	8.9679	12.0817	9.0975	10.6247	10.5191	8.7127	10.0007	11.653	10.0505
PF3D7_1438400.mrna1_1	PF3D7_1438400.mrna1_1;224	224	9.3092	11.029	7.2994	6.9963	7.2531	7.2219	8.2459	9.9431	8.4951	10.1034	7.7491	10.1128	7.6383	8.1909	6.4936	7.6181	9.8852	9.5922	11.3676	8.6796	9.5274	7.4107	6.1052	9.8473	7.4354	6.8481	8.2929	10.9325	8.9257	9.4833	9.1086	7.5326	13.6392	7.7334	6.1258	8.7529	11.4613	7.4736	7.9385	10.214	6.2217	6.076	8.118	8.2467	9.4616	7.7993	7.7423	8.0115	5.696	10.1277	8.8731	12.377	12.5055	7.8581	10.4999	6.5592	6.8601	9.016	6.4915	6.9723	9.6804	12.1188	9.4859000000000009	9.2465	10.8127	8.7275	8.7514	7.6763	9.3735	10.3605	7.2663	7.9866	10.1879	7.4041	7.2055	8.6283	11.9995	8.7651	9.4533	10.443	8.8541	9.3608	11.7235	9.7598
PF3D7_1438400.mrna1_1	PF3D7_1438400.mrna1_1;225	225	9.3192	9.992	7.3569	5.8706	7.4534	6.9083	8.0551	9.7153	7.5626	9.5953	6.7909	9.8947	6.667	7.9179	6.3185	7.3053	9.5708	10.1409	11.1435	8.0944	8.9565	6.925	7.3703	9.8458	6.4145	7.1323	7.4869	11.0817	8.1632	9.127	8.7293	7.6332	12.6452	7.0919	6.5552	7.8667	11.1586	7.1274	7.5696	7.933	7.4358	6.4984	7.9669	8.2415	9.4608	8.0203	8.5886	7.3219	3.9864	10.1048	8.8813	14.2796	12.2759	7.2339	10.1367	6.8201	4.4416	8.7879	6.9254	10.1296	8.5224	11.8926	8.181	8.8319	10.7456	7.9917	8.3002	7.6717	8.0088	10.2107	7.0946	6.2675	9.4556	6.7482	10.0172	8.1492	11.9829	8.4486	9.6704	10.9702	8.5462	9.5153	11.4491	7.9831
PF3D7_1438400.mrna1_1	PF3D7_1438400.mrna1_1;226	226	10.4005	10.052	7.4189	6.5487	6.9413	6.2512	8.6339	9.1089	8.1724	9.9622	7.7811	10.0619	7.3147	7.7238	6.8125	8.0588	9.5955	9.4239	11.1358	8.3987	10.5268	7.1983	6.9623	9.981	7.1941	6.2675	7.7267	10.8555	8.2496	10.5256	8.9973	7.0277	12.3914	7.6614	6.3047	8.2328	11.499	9.084	7.1612	7.8573	7.4037	6.6574	8.3549	8.7082	10.2955	7.7169	9.6666	7.1552	4.857	9.0661	8.8619	14.1407	12.0562	8.8782	10.3695	7.6137	5.7549	8.426	6.7366	7.7464	7.0529	12.5395	8.1034	7.793	10.3689	9.2945	9.0447	7.5247	7.8012	11.1774	8.7365	7.9563	9.5946	7.259	8.4243	7.015	12.1281	8.8531	8.5782	10.9657	9.6432	9.6632	11.3937	8.0233
PF3D7_1438400.mrna1_1	PF3D7_1438400.mrna1_1;307	307	11.4515	9.5366	6.9695	6.7655	8.782	7.8753	8.9286	10.2176	10.2903	11.3593	11.039	8.0773	6.9722	9.9506	7.7712	8.0694	11.3011	13.8881	7.2573	9.7211	11.6923	11.8675	8.0579	13.0189	9.3609000000000009	5.596	13.4968	8.1421	10.0371	11.9287	13.1774	8.9891	14.6419	8.939	6.4593	12.8298	6.9608	9.1592	7.6984	9.7554	8.0459	9.2664	9.0785	8.2272	11.1148	6.9373	7.6819	9.486	5.8265	11.3814	7.6704	12.3481	8.3086	7.8938	8.0668	5.7404	7.6368	12.6762	10.1132	7.9222	7.5807	10.2825	11.1112	8.8345	9.3719	7.6917	7.1606	11.73	10.9653	9.0176	7.2165	9.0553	14.1049	10.3717	8.3004	7.5759	11.1736	9.5672	9.1911	10.0516	8.4377	8.1573	12.2178	11.2555
PF3D7_1438400.mrna1_1	PF3D7_1438400.mrna1_1;308	308	12.2543	9.7707	8.0486	7.4408	9.8436	8.1038	9.5696	10.3303	10.339	12.477	12.1534	8.6331	7.5593	10.9617	7.7581	8.6046	11.8056	14.5321	6.3679	10.5477	12.4011	12.7468	8.2211	13.2442	10.4077	5.9155	13.8521	8.0682	10.1601	11.9337	14.109	8.6606	14.1631	11.0345	6.0429	13.3042	9.2965	9.0835	9.704	8.7991	8.0923	9.0223	10.8028	9.1786	11.8121	7.3062	7.6089	10.2909	6.0188	11.3333	9.9715	13.8104	8.7632	7.6392	9.3009	6.9846	9.0285	14.0725	10.6656	8.8409	8.6863	10.9204	10.4981	8.7086	9.3824	8.6041	7.6919	11.9786	12.1448	9.3884	7.7967	10.2344	14.5283	11.0104	8.9569	8.7248	11.8816	10.3467	9.7101	10.1934	8.9071	8.4799	12.9176	12.6275
PF3D7_1438400.mrna1_1	PF3D7_1438400.mrna1_1;309	309	12.3157	10.1579	7.206	6.7204	9.5588	8.9817	9.4013	10.5984	10.1306	12.3432	10.6423	9.9702	6.8012	10.5303	7.5876	9.0176	11.655	13.575	6.2309	10.2644	12.7466	12.0557	8.1404	13.4716	8.9392	6.7182	13.1722	6.9508	10.2726	12.3846	13.7989	8.5826	14.7643	10.1668	7.366	12.6586	8.005	8.9093	9.6555	9.0856	9.574	8.9536	9.9457	9.1367	11.6198	7.7065	7.756	9.9773	8.7631	11.0534	10.3799	11.2713	8.3709	8.44	9.2103	7.1462	8.509	13.4214	10.5318	8.4501	7.6317	10.8895	11.3698	9.6212	9.7197	8.5331	7.6376	11.7801	12.043	9.8071	8.1311	8.787	14.4123	10.5964	9.0125	8.5123	11.3229	10.4283	9.6677	10.3516	8.5396	8.0993	12.5456	12.4139
PF3D7_1438400.mrna1_1	PF3D7_1438400.mrna1_1;310	310	12.3659	9.8289	7.7219	7.5037	9.7185	9.2238	9.5231	10.3559	10.3814	12.5003	11.5017	10.2603	7.2513	10.989	7.9135	9.4223	12.064	13.843	7.2092	10.4435	12.4508	12.4129	8.729	13.5122	10.0124	6.7711	13.6322	8.225	10.2365	11.9933	13.8392	9.1599	14.6412	11.1931	7.2381	13.1435	8.9238	8.9337	9.8644	9.778	9.7289	8.9802	9.6637	8.9147	12.0188	7.5246	8.7018	10.188	6.0792	11.8683	9.3489	12.0338	8.378	7.9192	9.3861	7.2279	9.015	13.4787	10.8288	8.3358	8.6606	11.0861	11.31	10.0812	9.9591	8.0921	7.7994	12.2632	12.9444	10.5367	8.0087	9.5914	14.3555	10.8006	8.8683	9.0933	11.8254	10.1617	11.1903	10.6331	8.719	8.3817	12.6348	13.004
PF3D7_1438400.mrna1_1	PF3D7_1438400.mrna1_1;311	311	12.3331	10.6679	7.5117	5.5024	10.0406	8.4189	10.2168	9.9323	10.6277	12.1778	12.3578	9.4878	7.5705	11.0155	7.6949	9.096	11.2049	13.9027	7.3263	9.7223	12.3633	12.4495	8.353	13.4157	9.0975	6.1815	12.6915	8.8292	9.2479	11.8076	13.1953	9.0208	14.4552	10.2253	6.8062	12.1247	8.5705	8.916	9.453	9.9596	10.2281	9.1156	9.1728	8.8375	11.428	7.7117000000000004	8.4769	9.9659	6.0025	12.1595	8.7127	13.1909	8.7848	7.3057	9.1451	7.118	8.2774	13.8465	10.4713	8.9444	8.6452	10.6598	11.4767	9.1624	9.604	8.47	6.625	12.0232	11.7444	9.4967	8.5144	5.0409	14.3634	10.4285	8.5486	8.7477	11.4814	9.9032	9.3353	10.0235	8.9787	7.7006	12.3258	12.8707
PF3D7_1438400.mrna1_1	PF3D7_1438400.mrna1_1;312	312	11.36	9.7754	6.6094	7.0929	7.5454	8.9	9.0322	9.9127	8.1416	11.6712	10.1572	8.4427	7.1829	9.667	7.5422	8.3626	10.495	12.877	5.7469	8.6522	11.8791	10	7.7856	13.4101	8.3036	7.1102	12.4674	7.1382	9.0194	11.4144	11.3675	8.2994	14.3684	9.2102	6.3261	13.0435	8.489	8.488	7.7768	9.0416	8.1189	9.4904	8.9089	8.3057	10.5745	7.6067	7.8607	7.778	4.347	10.0301	7.9884	11.1835	7.0968	7.6611	8.2942	5.3764	6.1037	12.1835	10.1503	7.9173	6.1627	10.2734	11.192	8.7366	9.0029	8.1084	6.0248	11.0017	11.3116	9.1008	7.8398	7.7912	13.339	10.0769	8.1894	7.7635	10.7455	10.0849	9.7101	10.1248	8.3045	7.7114	11.5934	10.9003
PF3D7_1438400.mrna1_1	PF3D7_1438400.mrna1_1;313	313	11.315	9.6006	6.2965	6.9198	8.3643	8.9482	8.4118	10.3182	8.1254	11.5387	6.43	8.2228	6.2114	9.8585	7.9223	8.2097	11.0727	13.1593	5.4396	8.9793	11.7692	9.8441	7.88	13.5045	8.166	6.8411	12.4761	7.0741	8.7858	11.2157	11.3718	7.2555	14.6335	8.8792	6.8297	12.2868	8.3194	8.0112	9.0392	9.1118	8.0606	8.4	8.2645	8.6243	10.8721	7.2128	7.5299	9.0689	6.1117	10.4265	7.8631	10.445	7.9177	6.9491	8.2036	6.0002	6.7561	12.4918	9.9444	7.1332	5.842	10.302	10.8005	9.4821	9.1106	7.7237	7.3785	11.2245	10.3393	9.203	7.6855	8.1189	13.4934	10.1839	7.7159	7.5216	10.584	9.9808	9.8101	10.3053	8.6501	7.6518	11.6571	10.6173
PF3D7_1438400.mrna1_1	PF3D7_1438400.mrna1_1;314	314	11.6951	10.1765	7.3723	7.119	8.2199	9.514	8.7393	9.451	8.4013	12.2521	6.9734	8.559	7.9657	10.2066	8.8365	7.8311	10.9277	12.7711	5.7719	9.3661	11.4678	10.6995	8.299	13.5062	9.4291	7.6678	12.7097	6.3092	9.1527	11.1064	12.9441	8.9736	14.5814	10.1342	7.4363	12.6413	9.4568	8.1994	9.5152	9.7089	8.6359	9.9405	8.7925	8.6969	11.1161	7.1768	8.0697	9.7272	6.5736	10.8449	11.4816	12.1348	9.0221	7.8836	9.0724	7.1363	6.5489	12.0919	9.8148	8.0095	6.522	10.2365	11.0103	8.8858	9.261	8.017	7.311	10.7569	10.4666	9.627	8.2863	7.9392	12.6825	10.0747	8.5211	7.9146	11.2547	10.0234	9.4781	10.1462	8.6703	8.3211	11.1468	9.4138
PF3D7_1438400.mrna1_1	PF3D7_1438400.mrna1_1;315	315	11.5606	10.7431	8.2116	7.6276	8.8275	9.2403	8.8245	8.8607	9.2838	11.9931	8.4012	9.5075	8.2183	10.8733	8.351	9.1244	10.2708	12.3595	6.858	9.7252	11.5455	10.5983	8.5942	13.4042	9.4268	7.0519	13.143	7.0374	9.7293	10.4744	11.7561	9.2866	14.3982	11.3275	6.7546	13.1044	10.5437	8.7397	10.2876	10.3261	8.6552	8.9124	9.7104	8.5113	10.8404	8.0303	8.598	10.6315	6.3315	11.0432	10.9269	12.0829	8.6069	7.6078	9.3636	7.5622	6.1313	11.7673	9.7722	8.6418	7.2376	10.3889	10.6383	8.7449	9.9674	7.4429	8.3278	10.6457	10.1716	10.417	8.1967	7.9366	12.3006	9.8311	8.6018	8.2011	10.9997	9.4539	9.776	10.3306	8.1323	9.1449	11.1887	9.798
PF3D7_1438400.mrna1_1	PF3D7_1438400.mrna1_1;316	316	11.5179	10.3937	8.007	8.1924	8.3683	8.996	8.7729	9.0759	8.2091	11.9847	7.7279	9.155	7.7578	10.4972	8.8909	8.4243	9.9207	11.8432	6.8189	9.485	11.014	10.3199	8.3714	13.9685	11.1985	6.25	13.1195	8.0641	10.5502	10.2863	11.7205	8.5133	14.4872	11.7146	6.4717	13.2524	9.9567	9.1488	10.5517	9.9529	8.691	8.8609000000000009	7.4686	9.0043	10.641	10.0557	9.0539	10.5019	8.1812	10.1327	10.9988	12.1376	11.0241	7.3392	9.2388	7.3023	6.4689	11.2347	8.5325	8.6029	6.4057	10.1876	10.3024	8.0458	9.2043	7.6091	7.4963	10.6225	10.4419	10.3279	9.7057	7.9396	11.8472	9.7029	8.2006	8.4809	11.0156	10.5112	9.6406	10.1352	8.5558	9.048	11.3798	9.6555
PF3D7_1438400.mrna1_1	PF3D7_1438400.mrna1_1;317	317	11.0843	9.4073	7.132	7.4433	6.676	9.8126	7.6219	7.4187	7.1977	11.5913	5.8686	7.605	6.9727	10.3886	9.0806	7.573	9.3834	11.0656	5.3865	9.0807	9.4263	8.5981	7.3581	13.5612	9.2875	6.1959	13.2711	6.35	8.6029	8.7146	10.9407	7.3698	14.484	10.6073	5.8415	12.851	7.6537	8.2301	9.8485	9.8016	8.6416	7.9033	7.9777	9.1216	10.4781	7.6336	7.6595	9.8985	6.2311	9.5653	11.1576	11.6142	9.4707	7.5856	7.5336	6.7237	5.8352	10.564	8.5885	6.1135	4.4912	8.2845	11.0126	7.9883	8.4383	5.9683	6.7641	11.1018	9.406	9.2546	7.6559	7.8094	11.8668	9.5617	7.3651	7.3136	9.4177	9.8307	8.5749	9.3514	7.4828	7.7552	10.9032	8.4358
PF3D7_1438400.mrna1_1	PF3D7_1438400.mrna1_1;1070	1070	7.8497	6.4288	4.4627	3.774	5.0072	9.1813	5.8975	4.3611	4.1473	7.7949	5.126	5.477	4.6334	5.7613	9.0836	5.1643	6.5691	5.0496	4.4135	4.3827	8.529	5.6276	4.839	6.3058	5.7618	4.0968	5.5251	6.6695	9.006	8.0592	6.7324	4.0391	8.2992	5.9853	5.3259	3.9231	5.1815	5.9509	5.2902	5.4026	4.6809	4.4396	5.9896	5.1679	6.787	6.8688	5.5692	5.8644	4.9662	7.3632	5.4995	5.1247	6.1647	6.7527	6.4133	5.1412	5.4097	7.5792	5.4864	4.121	6.1793	6.5965	9.0147	5.7369	8.7737	4.9644	5.1252	6.3163	5.527	5.4751	7.7072	6.8329	8.694	6.9087	6.1416	6.5884	9.2645	7.458	6.7072	8.3951	6.1619	6.8079	8.083	6.452
PF3D7_1438400.mrna1_1	PF3D7_1438400.mrna1_1;1071	1071	6.2342	5.8186	4.9098	4.7148	1.9819	8.1067	4.9991	4.9045	4.4363	6.5311	5.5702	4.5435	4.0892	2.6871	7.8169	4.4256	5.073	9.958	4.0321	4.2802	5.8694	3.9855	5.3306	5.5771	3.942	4.4718	4.9074	5.3477	6.1633	5.667	5.9141	3.0566	6.7703	4.3861	4.6786	2.0566	3.3491	5.5622	5.6548	4.3688	5.382	4.3455	5.6648	4.6005	6.4024	4.1506	3.8197	5.0592	1.7908	7.5898	6.1062	8.2024	4.3646	5.761	5.5567	4.342	3.4463	6.1402	6.4512	4.8644	5.087	6.7111	7.9914	6.7071	7.9294	5.0303	4.5874	7.7597	4.9208	7.2976	5.5668	4.8625	8.0328	7.0561	5.6035	5.9544	7.1308	6.8464	7.2489	7.8509	4.254	4.8161	8.0649	4.6135
PF3D7_1438400.mrna1_1	PF3D7_1438400.mrna1_1;1072	1072	5.7452	6.0667	4.1359	5.6665	5.0501	7.2175	6.5621	4.5317	5.306	5.7714	6.4828	4.257	4.5916	4.9644	6.721	6.4415	5.2821	5.627	4.0798	5.4152	5.6499	4.8861	5.0264	7.8333	6.2852	4.8217	5.6772	4.917	5.0544	5.7442	5.9088	2.0461	8.1935	6.2804	3.9021	4.3391	5.2261	4.2071	4.9745	2.5558	3.8379	5.6676	5.0845	4.2365	5.5289	4.1127	4.8104	5.2145	4.5723	8.3954	5.3266	6.8167	4.5607	5.6032	5.0674	3.7495	4.541	6.8345	6.5026	4.813	4.8258	5.8497	6.6013	6.7905	7.7657	5.4676	4.9787	7.0877	5.7669	5.7874	4.3554	3.8043	7.7713	6.7698	5.745	5.7268	7.4078	6.7173	7.5018	6.9692	5.6124	7.0015	7.9509	4.6129
PF3D7_1438400.mrna1_1	PF3D7_1438400.mrna1_1;1073	1073	5.5062	4.8022	5.6129	4.1667	4.2653	7.1477	5.375	3.5729	3.4699	4.5392	4.9819	4.2645	5.0587	2.406	7.2937	4.735	4.4718	5.2357	3.1875	4.8753	5.2544	4.5601	5.0431	5.6047	5.6159	3.991	5.9314	5.1177	4.5229	7.2394	5.4738	4.5046	4.8885	5.8649	4.275	4.3306	4.3427	5.2052	5.2464	3.3363	4.3074	4.4456	5.4067	4.9495	5.6778	3.2464	5.1313	5.5125	4.5699	6.4838	4.9322	7.4738	3.3909	5.017	4.9814	5.9091	2.6982	4.9864	6.0277	5.511	4.9625	5.8324	4.9621	5.9814	5.6499	5.7687	4.9026	6.6343	3.541	5.6837	3.1763	4.7965	6.9823	5.438	5.2284	5.7458	6.1653	5.9319	7.0881	6.1426	6.6353	4.8043	7.164	4.9718
PF3D7_1438400.mrna1_1	PF3D7_1438400.mrna1_1;1074	1074	6.0892	5.7186	8.5835	4.9001	0.6871	7.9296	9.1588	10.8435	4.7355	5.0626	6.4804	5.0018	4.943	2.144	7.5808	5.7716	10.6954	5.1346	5.6608	5.0501	6.4851	5.1445	5.157	4.852	7.1476	4.2157	6.5987	6.5454	5.8354	7.9225	6.1583	3.9982	5.0197	7.2107	5.6459	6.0065	8.1642	5.8738	8.0962	4.054	3.9764	4.3391	6.3925	5.254	6.0961	5.211	6.5632	6.0804	3.1667	7.5735	5.2464	8.1875	5.4816	6.3647	5.1305	5.437	5.0277	5.4637	4.9284	7.4811	6.2983	7.5804	5.9653	7.2671	6.1556	5.2608	5.2702	7.0373	3.856	5.243	3.4841	5.7266	6.6126	6.0678	8.2768	6.7857	7.0152	5.4009	7.2557	7.7861	5.7703	5.8063	7.0478	5.0117
PF3D7_1438400.mrna1_1	PF3D7_1438400.mrna1_1;1075	1075	6.33	5.2502	5.1077	4.0374	3.4423	5.1334	4.7479	5.3778	3.6427	7.4207	5.3778	3.8084	4.8615	3.0635	7.225	4.7208	5.717	5.5182	4.0704	5.067	5.9568	4.7181	4.6893	5.6991	6.264	5.0587	6.7768	5.0303	5.4336	6.3776	5.9959	4.9782	5.2032	6.3847	5.4148	6.7424	3.6993	5.0325	5.4353	3.4033	4.3646	4.5292	5.62	4.4522	6.4474	4.7082	3.319	4.8545	4.1867	7.7291	4.9547	11.0969	3.9117	6.4954	4.4705	5.5441	4.3985	5.7361	6.3723	5.575	5.6226	6.535	5.9112	6.116	6.1926	5.5699	5.3964	6.7286	4.3406	4.4383	5.4373	4.7949	7.2181	6.1623	5.5326	5.2836	6.1479	6.0934	7.0852	6.926	6.5203	5.1309	7.7266	5.6622
PF3D7_1438400.mrna1_1	PF3D7_1438400.mrna1_1;1076	1076	7.1592	5.243	5.8647	4.9397	3.6724	7.5074	6.4933	4.9946	3.9681	7.6336	4.7463	3.126	4.408	3.9383	7.4584	5.4097	5.0396	7.0065	3.4712	4.742	6.6669	5.2277	5.0751	6.1142	7.0392	4.3964	7.5614	5.6421	5.503	7.6846	6.436	3.269	6.9038	7.517	5.6823	7.2133	4.7447	4.7629	5.0819	4.5116	5.2277	5.2052	6.1681	4.5711	7.6123	5.5292	4.8334	6.6213	3.306	8.0243	5.477	10.981	5.2802	5.9828	5.0418	6.4612	2.8895	6.2519	6.857	5.5018	5.5056	6.9686	8.3127	6.4616	5.9736	5.7469	7.5725	7.3112	4.3702	4.4822	4.0479	5.0674	7.1488	6.8135	5.5301	5.7916	6.9965	7.8634	6.9372	6.8891	6.4661	7.4515	7.435	5.4022
PF3D7_1438400.mrna1_1	PF3D7_1438400.mrna1_1;1077	1077	8.0795	5.8797	4.7782	4.2943	4.8293	8.5118	6.3365	5.6026	4.7409	7.3817	6.0054	5.6488	4.9964	4.9672	9.012	5.8212	5.8184	7.3033	4.8525	5.0418	7.8807	5.8293	5.1412	4.8943	7.2928	5.9715	8.7164	6.484	6.1457	8.2156	7.1951	3.4303	5.7721	7.0896	6.0365	8.2356	4.4555	5.204	3.9336	4.6147	4.2388	5.1902	6.9628	5.4141	8.8918	5.0241	5.3349	5.8422	3.3533	8.3189	5.5714	11.5421	5.4439	6.3505	5.1707	5.8659	5.098	6.6562	6.318	5.3607	6.6346	7.0009	8.2795	6.8395	5.9186	5.7653	4.4216	7.3952	5.1819	6.3096	5.6302	5.0085	8.2203	6.8475	5.6979	6.4077	7.8003	7.8729	7.5093	7.0709	5.2581	5.5376	8.2185	5.4185
PF3D7_1438400.mrna1_1	PF3D7_1438400.mrna1_1;1078	1078	10.3359	5.9081	5.1719	6.0738	5.0531	9.2834	6.246	7.1406	6.1497	8.8406	6.1402	6.872	6.7419	5.7336	8.8769	6.0123	6.5348	11.2206	4.7761	9.1708	9.5268	8.9742	5.8382	8.0856	7.7649	5.917	8.8686	6.7494	8.5322	10.0798	10.6441	4.3313	9.5357	8.5579	6.5171	8.393	5.6121	6.4943	5.6873	4.6118	3.541	6.3304	8.8332	7.0618	9.7483	6.4584	5.3291	6.4428	3.5874	9.7759	6.273	12.0912	7.3707	6.2955	6.559	7.9271	4.6685	10.0232	8.9156	6.4778	7.5088	9.3139	9.4725	7.7899	8.4736	6.1597	6.8427	9.9327	7.1253	7.332	6.4288	7.2421	11.9604	9.1103	6.3098	7.7957	9.1475	8.9111	8.865	9.1548	6.414	7.9903	10.1253	8.5933
PF3D7_1438400.mrna1_1	PF3D7_1438400.mrna1_1;1079	1079	9.4518	5.532	5.2246	6.5443	3.7949	8.876	6.4715	6.454	5.7557	9.095	6.0702	6.3094	6.36	4.2196	8.5936	7.0695	6.7765	10.0898	4.5527	7.5654	9.0698	7.9708	5.5832	7.0494	5.62	4.6831	8.194	6.5458	7.3358	10.1272	10.2776	4.8704	9.1305	6.5969	5.2487	8.5986	6.3286	5.1659	5.4809	3.9288	3.6462	5.2494	8.203	5.6665	9.6468	6.473	5.4809	7.0532	4.157	10.2866	5.8025	12.5882	6.4426	6.6363	6.2234	7.895	5.3198	8.8099	9.0108	4.7981	6.4395	9.2832	9.0844	7.6212	7.0339	5.4336	6.2265	9.4146	8.0281	7.3357	5.8844	5.9903	10.939	8.6859	5.9962	6.8008	9.5214	8.655	8.2045	7.8404	6.2122	7.0377	9.9455	10.0262
PF3D7_1438400.mrna1_1	PF3D7_1438400.mrna1_1;1080	1080	9.559	6.233	5.213	6.643	4.3674	9.7434	7.2142	6.254	6.5986	9.2879	5.7323	7.0334	6.7703	4.0224	9.6263	6.7837	6.1591	10.6197	5.5524	8.8475	9.7566	8.5965	6.065	8.2442	6.4033	5.3702	8.5443	7.2597	8.7484	10.5104	10.9006	4.8723	9.4823	7.026	6.5983	9.2205	5.2361	5.8278	6.4558	5.5518	4.5699	6.9653	8.9628	6.643	9.5443	6.8999	5.8924	6.6486	4.5491	10.9798	6.08	12.4977	6.7556	7.105	6.2821	7.2197	5.5823	9.8786	8.6901	6.1873	5.9635	9.3649	9.594	7.8578	7.2826	5.3187	6.1106	9.6762	8.8149	7.9455	6.6666	7.2517	11.1012	9.2824	6.3961	6.0308	10.1115	9.1352	8.3495	7.8218	6.7929	6.9908	10.9796	11.2333
PF3D7_1438400.mrna1_1	PF3D7_1438400.mrna1_1;1081	1081	9.4448	6.8287	5.1367	6.3635	4.8074	9.2053	7.2208	5.9444	4.3484	9.188	5.1449	6.359	5.7835	5.6716	8.5499	6.3174	6.3318	9.8469	4.9016	8.5237	10.6622	8.0918	5.2365	7.8293	5.7787	2.7398	8.1468	6.6988	9.0413	9.9558	10.4795	5.7004	8.8622	6.3783	4.479	7.6327	5.8989	5.4509	6.3988	5.2083	4.4175	6.14	9.0426	5.9444	8.6824	5.8076	4.4094	6.5399	4.7856	9.921	5.3399	12.4606	6.1031	6.1597	6.414	6.4074	4.6328	10.7627	8.3675	4.9625	5.4715	8.7523	9.0596	8.0354	7.1073	4.4828	6.0483	10.8785	8.026	7.8152	5.9544	6.2943	11.5994	8.3174	4.9869	5.3241	9.0512	8.433	8.1663	7.6588	5.8138	6.9235	10.9907	10.895
PF3D7_1438400.mrna1_1	PF3D7_1438400.mrna1_1;1082	1082	8.571	5.8357	4.6645	5.2917	2.8237	7.1327	5.9975	5.4226	4.3399	8.9144	4.0444	5.1039	5.8362	4.8585	7.0906	5.6786	4.8748	8.6862	4.9773	8.2009	8.6073	7.6646	5.7216	6.8998	5.2593	2.9579	6.8451	5.2506	7.7556	8.3915	9.3586	4.7458	7.4253	5.6253	4.2203	6.0144	5.2551	6.0551	6.1761	3.0807	2.5945	4.6182	7.7173	6.2157	7.6822	4.354	5.2012	5.9009	3.855	8.9455	5.2184	11.7996	7.0098	5.7889	6.005	5.8215	6.1144	9.951	7.1422	3.6029	5.0742	8.9148	7.8042	6.2813	7.2367	7.046	6.5064	9.8443	7.2024	6.9903	5.2403	6.2977	10.453	7.6516	6.0775	5.5345	9.4537	8.1446	7.6799	8.7817	7.0366	6.3343	10.4762	9.5729
PF3D7_1438400.mrna1_1	PF3D7_1438400.mrna1_1;1083	1083	7.6954	5.1094	4.3561	4.565	4.5354	9.3009	5.2024	3.6182	3.3646	7.7625	4.3702	4.7495	5.3775	4.0738	9.6319	5.785	5.4366	8.2503	2.7719	6.3067	7.3827	7.5496	4.6404	5.4266	4.98	3.8288	4.2728	4.5478	6.4928	7.2179	9.1635	3.8339	6.407	5.3309	4.0461	4.6253	6.525	4.1882	5.5376	4.4155	4.9542	5.3653	5.7148	5.1073	6.4951	3.433	5.5119	5.6326	4.942	7.7651	5.3078	11.8261	5.7186	4.6662	5.7573	4.5097	4.9435	8.8609000000000009	5.5674	5.4121	5.6929	8.1983	9.5273	5.1022	7.5894	5.7249	5.3519	8.1764	6.1655	7.0645	3.5729	4.784	9.823	4.7192	5.5671	5.3459	8.5894	8.1471	5.8965	7.6946	5.3445	5.939	8.3237	10.4796
PF3D7_1438400.mrna1_1	PF3D7_1438400.mrna1_1;1084	1084	8.9067	5.8552	5.3056	6.399	5.8831	8.0025	5.7962	6.0834	4.6223	9.1236	4.8728	6.6836	6.8948	5.8407	7.596	6.913	5.8851	9.0761	4.0883	8.2261	9.6119	8.3286	5.8664	7.115	5.436	5.5317	6.2342	5.4476	8.4243	9.3581	9.8799	6.1326	7.8229	6.135	4.9699	5.9296	6.5604	5.2517	7.3536	5.6693	4.3806	4.4744	7.2664	5.946	7.9714	5.4683	5.605	6.5578	4.9477	8.719	5.8397	11.1774	7.2417	5.9378	5.5441	5.2396	5.8014	10.8525	7.6256	5.5686	5.5242000000000004	9.7536	8.8687	6.3122	7.5648	6.7425	6.7986	10.9122	7.3951	8.1512	4.6334	7.6336	11.9468	8.1274	5.477	5.0356	9.8835	7.6896	6.8881	8.2964	6.3007	7.2039	11.1837	9.6781
PF3D7_1438400.mrna1_1	PF3D7_1438400.mrna1_1;1085	1085	7.8764	6.6489	5.4696	6.4346	5.5339	8.353	7.1777	7.2943	6.234	8.0687	5.888	6.8497	6.8559	5.6056	7.7019	7.2877	7.7089	8.567	5.8552	8.4634	7.9492	7.9369	7.3357	7.5357	6.8324	5.4864	5.2943	7.5026	8.7117	7.525	10.1193	7.6355	7.726	7.0547	6.3185	5.6707	7.8633	6.4583	7.0275	4.8535	6.2369	5.6651	6.9698	6.7203	7.6373	6.614	6.1432	7.6251	5.6784	9.9423	6.5696	9.7138	7.272	4.7782	6.493	5.9544	5.6369	8.2291	7.1807	5.2506	6.3245	10.1859	9.8478	7.6743	8.138	7.9073	7.5692	10.4674	8.9172	8.543	5.5744	6.1367	9.456	7.7517	5.7013	6.2911	10.151	8.9927	8.0415	8.9735	8.5618	8.4823	11.1516	11.9466
PF3D7_1438500.mrna1_1	PF3D7_1438500.mrna1_1;112	112	6.9793	5.7774	5.8985	6.5941	6.0367	6.2928	5.5829	5.3359	5.1623	7.6845	6.0917	5.2238	5.6185	4.1119	5.4928	6.0054	5.732	4.723	6.1164	7.1438	7.7268	6.5717	5.9568	5.5333	5.7388	5.4286	4.1497	5.0112	6.6182	6.4296	6.4353	5.2149	4.6977	5.537	5.3212	5.5043	5.3027	5.9575	5.6736	5.6401	5.1322	4.7203	5.367	4.2472	6.257	5.5487	4.9718	6.0745	5.5552	5.7554	5.9366	5.6932	1.7485	6.132	4.3241	5.7692	5.432	6.534	5.44	4.189	6.8494	7.2398	5.2059	5.6032	5.4022	5.1073	5.7382	6.7606	8.1001	4.8166	5.7493	5.8819	6.8602	5.243	5.0631	5.8243	6.8006	7.2887	7.5978	6.6616	5.5689	5.4429	7.6199	8.7527
PF3D7_1438500.mrna1_1	PF3D7_1438500.mrna1_1;113	113	8.4007	6.1739	5.8334	6.7184	5.6017	6.3043	5.2813	5.4692	4.5729	8.8304	5.7263	5.5163	4.4561	5.2679	5.033	7.6697	5.1566	4.5771	5.5616	7.4527	5.7145	5.729	5.8878	5.5466	6.0864	5.91	4.9754	4.8288	6.6407	6.4104	6.79	5.213	5.6991	4.9444	6.2919	4.5934	4.6094	5.6539	7.3533	5.0811	5.8342	5.6519	5.6704	5.5765	7.1835	5.3309	5.1562	6.5887	5.1048	4.9878	4.9991	5.791	3.1043	6.0424	5.5323	5.3927	4.8273	6.3868	5.7785	4.5279	5.6679	6.6703	5.9844	5.5874	5.6479	4.9402	5.3114	6.6966	7.9231	6.0466	5.7211	5.6873	6.4269	5.7371	5.4303	5.6837	7.2436	6.808	7.087	6.4155	6.0987	5.0963	7.4303	8.5437
PF3D7_1438500.mrna1_1	PF3D7_1438500.mrna1_1;114	114	7.3562	5.6168	5.225	5.9427	4.8027	5.8711	5.6513	4.5185	4.7714	7.7665	4.9612	3.1953	5.8179	3.6882	5.4741	5.9667	5.9644	5.4741	6.157	7.3348	6.2365	6.7294	5.5037	5.8104	5.3298	5.1719	5.3366	5.4634	6.9896	5.72	6.674	4.607	6.5841	6.4258	6.1489	5.8787	4.9667	5.0997	5.9542	5.9704	3.844	5.1363	5.8293	5.8138	7.1333	4.1077	5.4764	6.8388	5.6334	5.784	5.7241	5.7029	4.9274	5.925	4.8977	5.2743	5.4273	6.6013	5.6147	5.4009	5.8477	6.591	5.6247	5.6772	5.0609	5.554	5.8557	6.7546	6.9313	4.6837	4.8639	4.839	7.3222	4.8861	6.0226	6.2141	7.1662	7.2694	7.1034	5.9745	4.8972	4.8836	8.1428	7.7071
PF3D7_1438500.mrna1_1	PF3D7_1438500.mrna1_1;115	115	8.7519	6.017	5.3681	6.1389	5.6556	5.8507	6.101	4.6346	5.0325	9.0919	5.6264	5.6418	5.6381	4.7257	5.302	4.9741	5.4316	4.1795	5.9143	7.0167	6.5236	6.0411	4.986	5.7525	6.0461	6.0455	3.9955	5.153	7.3004	6.201	7.1403	4.7522	6.9584	4.6375	5.7677	4.8379	5.0553	5.7074	5.55	5.5304	4.8344	6.6984	6.4809	4.3441	8.7844	4.3484	5.0587	6.7729	5.6854	5.3052	6.2416	5.8125	4.5027	6.4005	5.4643	5.3452	4.2623	6.8368	5.3147	5.0866	6.0898	6.625	5.5229	5.7407	4.5223	4.9768	5.3923	7.8742	8.7157	5.0883	3.8846	5.7255	6.8215	4.9059	5.3861	7.4194	7.1863	7.1603	7.1994	5.9345	4.588	5.1461	9.1203	8.4444
PF3D7_1438500.mrna1_1	PF3D7_1438500.mrna1_1;116	116	7.0236	5.5043	5.0241	4.854	5.3957	5.6156	5.0832	4.4202	4.278	7.4719	5.9526	5.4107	5.7552	3.7527	6.4862	5.0175	5.3851	6.5935	5.8402	6.7291	5.7076	6.6523	4.4482	5.1223	6.0817	5.3078	4.9236	4.8718	7.3906	6.0446	6.3554	7.1176	5.8311	6.7853	5.1497	4.2847	4.4296	5.4951	5.8926	4.4383	5.6179	4.7666	6.0358	5.5801	6.4458	5.1863	5.7772	5.9352	6.038	5.2261	8.0403	5.7054	5.6118	6.7212	5.4915	5.0308	5.0161	6.9135	6.0564	5.2913	5.5438	6.4603	6.141	5.3183	5.4799	5.6264	5.7485	8.4445	8.7815	5.1272	6.4308	4.9189	6.188	5.6282	5.6605	5.7123	8.2702	7.4413	6.9688	5.572	4.7175	6.4429	9.3361	8.2426
PF3D7_1438500.mrna1_1	PF3D7_1438500.mrna1_1;117	117	6.2655	11.1741	5.384	5.7803	3.9107	5.9621	7.7681	8.4645	3.3757	6.0429	6.4741	6.5717	5.1906	5.6372	4.3241	5.6375	8.9759	6.2415	4.9764	6.8806	6.1749	6.8229	4.9542	5.8689	5.1591	4.8773	6.278	4.916	6.884	6.098	7.2139	5.753	6.8749	5.7444	5.1863	6.0435	5.4463	7.1148	6.3343	10.5086	5.605	6.5922	6.2294	5.2615	4.7015	6.9772	7.6228	6.0732	5.5494	6.356	9.5481	6.7207	4.6328	4.8415	5.8169	6.497	3.4423	5.0687	5.8186	7.0873	5.9637	8.3565	8.711	6.5954	6.8008	6.6636	5.5862	10.9998	9.5015	5.5122	6.9457	4.3702	5.8676	5.6588	7.3334	5.5432	8.8673	9.3446	7.8408	6.9343	6.507	5.7428	10.7308	9.1948
PF3D7_1438500.mrna1_1	PF3D7_1438500.mrna1_1;118	118	6.5275	5.466	5.0448	5.5515	4.6519	5.3684	6.269	4.7634	4.0772	5.8848	6.1396	6.7156	5.3114	4.4256	5.3782	5.812	5.8758	5.4883	6.027	6.2286	5.6462	6.5353	7.5028	8.2298	6.489	5.7869	4.7682	5.7918	6.0824	5.0005	7.3661	5.5942	8.6096	6.583	4.9236	5.0887	5.7334	7.4598	5.6639	5.4812	5.5714	6.3563	5.7268	5.8701	4.5254	5.3147	7.6084	6.5688	5.8163	4.8972	9.6741	6.2668	4.7104	5.4128	5.9172	6.5229	4.4931	5.7178	5.6887	5.9514	5.96	7.0363	7.4068	8.429	6.3445	6.4694	5.1619	6.7221	9.1762	4.4653	6.2114	5.3074	5.9816	5.1457	5.4172	5.1623	8.1041	8.9824	9.1778	6.1379	6.2317	5.0085	7.3899	9.3259
PF3D7_1438500.mrna1_1	PF3D7_1438500.mrna1_1;119	119	9.2768	6.3891	5.5014	6.3381	4.6223	5.8467	7.6118	8.0093	5.6954	8.3906	6.0889	6.5133	6.7049	5.784	5.7921	6.1908	8.8249	6.1198	5.6946	6.4113	6.128	8.6303	6.7686	7.7488	6.58	7.2475	5.6901	6.1707	6.8315	5.6444	8.7986	7.4751	10.8833	6.1953	6.9396	5.1106	4.7533	8.8193	6.0993	6.8734	4.0161	8.0988	5.5195	6.3089	10.093	6.5972	8.7191	6.9687	5.31	6.4014	10.0185	6.1946	4.6887	6.6588	6.3266	7.3736	4.0321	6.2619	5.2437	5.5065	6.9422	7.3492	6.8041	7.184	8.176	8.0577	5.2887	6.1737	9.636	5.367	7.2137	5.6218	6.6572	5.7602	4.6576	5.6294	7.7897	7.4478	8.9084	7.5519	7.9703	6.1605	6.4424	8.9108
PF3D7_1438500.mrna1_1	PF3D7_1438500.mrna1_1;120	120	12.004	8.1827	6.2746	8.1291	6.2456	7.7819	7.513	8.2102	5.5373	11.8634	6.6952	8.629	7.5785	6.4514	7.5667	8.4685	8.1324	9.4449	6.2348	7.5795	7.1478	11.2223	9.0973	6.6831	7.338	8.1119	5.4947	6.3887	7.7184	7.3379	10.8884	9.5339	10.0075	7.6604	7.8384	7.0307	5.6755	10.1914	8.2136	7.8672	9.8911	8.4189	7.1092	7.1322	11.4726	9.8139	10.1108	7.6745	6.4824	7.0115	10.1872	6.4867	7.983	6.8406	9.301	8.4784	5.1922	6.4655	6.7252	7.0075	6.7076	8.6729	9.2661	8.4139	10.176	8.6475	7.7512	6.9793	9.6333	8.4576	5.439	6.2512	7.8291	7.6569	7.2367	7.4267	9.2004	8.1905	9.5607	9.4309	9.8423	7.912	8.2187	9.6667
PF3D7_1438500.mrna1_1	PF3D7_1438500.mrna1_1;121	121	11.9371	7.1296	6.297	8.1761	4.4912	5.2705	7.8131	8.4731	5.8515	12.0101	6.5329	7.3861	8.1041	4.9388	6.6041	7.9299	8.3658	7.8911	7.2163	6.565	5.7287	10.8025	8.7304	7.708	6.8281	7.3373	6.9118	7.8037	6.5455	6.0464	10.7691	8.5944	10.7787	7.5408	7.2486	7.1733	5.1957	9.674	6.101	7.5521	7.482	7.7447	5.4877	6.3114	11.9923	7.1809	9.1815	6.3736	3.8063	7.3556	10.4287	6.7498	7.226	5.9598	8.2826	7.6491	4.6223	6.9366	6.0215	4.905	6.669	8.0887	9.3653	8.1814	9.1573	9.1496	7.5489	7.5992	10.1336	7.14	6.235	5.4774	6.5314	7.0634	6.1667	7.0239	9.1926	8.1616	8.7445	8.851	9.5849	8.8204	8.6475	9.6593
PF3D7_1438500.mrna1_1	PF3D7_1438500.mrna1_1;122	122	12.015	7.3829	6.1218	7.3027	4.2743	6.991	6.9245	7.3682	5.8989	11.7202	5.4449	7.4091	7.1931	5.7626	7.0208	7.5454	7.0069	8.7499	6.9992	6.5541	5.9472	10.4635	7.7016	6.7319	6.2758	7.5252	6.7242	7.034	6.6703	6.8641	10.6798	8.3473	10.0322	6.8307	7.7283	7.4262	4.3702	9.4204	6.9068	7.593	6.1665	7.1646	6.0295	6.2474	11.806	6.3098	9.8425	5.7211	3.497	7.6631	9.6118	6.2508	7.303	6.1473	8.5479	6.4927	5.4306	6.5402	5.223	5.6879	5.8634	7.4842	8.4662	7.5625	8.5191	8.734	7.3255	10.0477	9.1222	8.6832	5.3509	5.916	7.8275	7.0829	6.1721	6.5718	8.3717	7.3415	8.2118	8.6984	8.9408	7.3535	9.9245	8.7127
PF3D7_1438500.mrna1_1	PF3D7_1438500.mrna1_1;123	123	10.533	6.0181	4.9846	5.9425	4.1875	6.6789	5.1558	5.5308	3.2555	10.6629	5.4101	5.9011	5.3262	5.4709	6.1258	5.7923	5.6542	6.7098	5.9519	5.4266	6.3647	7.943	5.9253	7.9174	5.8135	8.5172	4.9768	6.6852	5.6682	7.1296	8.449	5.6053	11.5023	6.1663	7.9725	4.0747	5.3212	5.8291	6.1233	5.8395	3.4316	3.6381	4.7592	4.0548	10.4659	4.8084	6.0783	6.013	5.4476	6.4907	7.0469	5.8405	5.6996	6.2534	7.7957	4.3327	4.4976	7.9947	5.7766	4.6017	5.3427	7.5498	6.0904	7.6283	6.7984	6.8388	6.3542	5.7618	8.195	9.2978	4.9533	6.3347	8.6852	7.012	5.9878	6.5983	8.0501	5.7879	8.317	7.6077	7.0561	6.5932	7.3423	7.3167
PF3D7_1438500.mrna1_1	PF3D7_1438500.mrna1_1;124	124	9.8147	6.3462	4.735	5.9667	3.5373	6.0426	5.1022	5.9119	3.6427	10.0174	4.516	6.4723	6.6122	4.5589	6.7951	6.1971	6.28	8.0591	5.2574	5.9777	5.238	7.488	6.0512	9.1915	5.1546	8.822	5.2284	6.2924	6.3901	6.7321	8.0348	4.7377	11.9543	5.6135	7.8592	4.9444	2.943	6.519	5.9734	4.784	3.5484	5.4647	6.0103	4.9069	10.0714	5.8841	5.9411	6.4158	5.0361	6.3783	7.4571	5.8667	6.4434	6.8556	6.2091	4.9509	4.2615	7.3052	5.6676	4.5975	4.2211	7.1723	6.1387	6.6014	6.5292	6.4227	7.2475	5.2585	8.3361	7.3912	6.3747	5.8632	7.7968	6.9527	5.5777	5.3709	7.8958	6.1906	7.5851	7.2027	6.9613	7.2642	7.8498	7.9717
PF3D7_1438500.mrna1_1	PF3D7_1438500.mrna1_1;125	125	10.4058	5.6485	5.3038	6.3586	4.6328	6.0894	6.1983	6.3847	3.7803	10.355	5.142	7.8715	7.0568	6.9141	7.0649	6.6956	5.5329	9.2529	7.126	7.2071	6.8031	8.0106	6.8823	8.7268	5.8738	8.6737	4.5711	6.4331	6.8954	7.0135	8.7243	5.9317	11.0482	6.0596	8.0702	6.2361	5.6129	6.9092	5.479	5.9465	3.6565	5.7814	5.848	5.6859	9.8525	7.3132	7.2504	5.7634	4.5304	6.6599	7.2398	6.2532	6.535	5.8537	7.7241	6.0224	5.2098	6.68	5.4851	5.2769	5.0955	6.897	6.4479	7.013	7.0703	7.1143	7.2263	5.0959	9.1506	8.1986	6.8285	6.6231	7.7433	6.5231	5.332	5.3916	8.1638	6.5215	7.868	7.777	7.2902	8.0916	7.521	8.3386
PF3D7_1438500.mrna1_1	PF3D7_1438500.mrna1_1;126	126	10.1445	6.6803	5.5826	7.2424	3.251	7.5272	5.9203	4.7328	3.9126	10.1237	5.7328	8.3293	5.6056	3.8207	7.5464	6.5645	6.0058	6.6666	6.5629	6.3865	7.4261	7.2491	5.5144	8.1231	5.2323	7.8617	5.0921	6.9932	6.0546	7.5041	8.4399	2.86	10.891	5.5892	7.8803	4.3785	5.7385	6.8157	6.3885	6.3782	3.3103	4.7274	5.8349	5.6699	9.9581	6.8824	6.8952	5.769	5.5311	5.9262	7.8338	6.6279	5.8822	6.4643	6.3069	6.0631	5.5916	7.4907	5.1615	4.6282	4.5759	7.5886	6.7483	6.4754	6.6503	6.5659	7.4326	5.6993	9.3111	8.4356	5.3923	6.4806	8.4797	6.9083	5.2795	7.0761	8.5742	7.0418	7.7098	8.0346	6.8965	7.4489	7.867	7.755
PF3D7_1438500.mrna1_1	PF3D7_1438500.mrna1_1;127	127	12.2477	6.8491	7.6366	6.7908	5.8304	8.4663	5.712	6.8005	4.8605	11.9661	6.3491	9.1273	6.8702	5.6121	7.8427	6.3152	7.348	8.1964	8.3814	6.6646	8.2845	9.2159	6.5841	7.2837	7.5718	8.5047	5.6355	8.3972	6.8884	8.5036	10.0543	6.156	9.897	7.9105	7.6036	6.3853	4.9231	7.4621	6.5791	5.8048	4.6764	5.5024	5.4182	5.9451	11.8837	5.5497	7.5349	6.7392	6.4997	7.0817	7.8456	7.0897	6.8253	6.1983	8.6954	6.2628	6.2225	6.3217	5.9181	6.2908	6.4102	9.0191	7.3035	8.9317	7.7846	7.6879	7.2127	6.4182	9.71	9.0178	6.2515	7.1052	8.1946	6.5694	7.2675	6.6433	9.6124	6.9077	9.194	8.033	8.3337	8.2028	8.2901	9.1654
PF3D7_1439300.mrna1_1	PF3D7_1439300.mrna1_1;1102	1102	5.9305	4.0755	5.2731	4.3262	3.4647	5.0268	5.3785	4.0695	4.218	5.8873	5.5223	3.9364	5.2832	2.8032	4.4666	5.1607	5.005	2.5632	5.0179	3.6519	5.8689	3.859	5.7266	4.858	5.0018	3.466	4.7522	4.8058	4.5638	4.607	3.8339	4.3413	5.1615	5.5853	5.0405	4.6876	3.8914	4.9846	6.3183	4.6599	4.5862	5.0286	5.098	3.7115	3.5135	4.9336	4.2196	5.6171	4.4841	3.5595	4.4256	4.9768	4.0081	5.1152	4.1169	3.2434	3.8649	4.8575	5.6488	4.0925	6.0161	5.3252	4.5361	5.1493	3.1276	4.796	5.0391	5.8691	3.7918	4.6769	4.0009	5.5972	4.9621	5.4995	5.6121	4.8904	6.0317	4.6005	5.7866	5.3045	4.4601	4.8595	5.4222	5.3111
PF3D7_1439300.mrna1_1	PF3D7_1439300.mrna1_1;1103	1103	5.9079	4.4874	4.61	5.1538	3.7192	4.5292	5.9803	4.0968	4.7203	5.5323	5.4216	4.4236	5.7142	3.4957	5.1506	5.1607	5.9512	4.5595	4.8914	6.7606	5.0496	5.3733	5.7827	5.6786	5.6545	4.5323	4.8079	4.8625	4.8475	5.3262	5.2453	3.6088	4.8115	5.1787	5.2098	4.4874	3.9203	4.3937	5.2265	3.1619	3.9588	4.9676	5.8846	4.1969	5.3402	3.5789	5.3903	4.9846	3.669	5.1771	5.2645	5.4764	3.9864	5.5647	4.607	4.3161	4.8207	5.911	5.4111	4.6253	5.3262	5.2529	4.9288	4.5577	5.1763	5.0661	5.4165	5.5945	4.0295	4.8125	2.0144	4.7355	5.5361	5.2787	4.7268	5.5348	6.4679	6.1765	6.2642	4.706	5.7304	4.6786	6.8818	5.0268
PF3D7_1439300.mrna1_1	PF3D7_1439300.mrna1_1;1104	1104	6.1719	6.0179	4.7724	5.6456	1.2869	6.52	6.4938	6.2329	5.1635	5.8138	5.852	4.5503	6.6748	3.5385	5.504	5.8946	6.1031	5.5046	3.7038	5.1355	5.7879	6.2081	6.4668	6.1048	5.7916	5.8992000000000004	6.0112	5.3125	4.6415	6.0492	6.2521	5.0755	5.634	5.7764	5.6011	5.3176	4.0179	5.5163	6.0919	5.9336	5.8987	5.669	6.6623	5.0781	4.6899	4.8495	4.2311	6.5231	4.5292	6.2628	5.9853	5.8128	3.6882	6.1491	5.6369	5.9479	5.0334	5.8699	6.1069	6.4967	6.073	5.2357	5.8465	5.7544	6.7526	5.9864	6.0999	6.406	5.4107	4.2861	4.9561	5.3813	6.514	6.242	6.9956	6.3331	6.4172	6.3702	6.499	5.4466	5.3023	5.5059	6.8834	5.4436
PF3D7_1439300.mrna1_1	PF3D7_1439300.mrna1_1;1105	1105	6.7812	6.5791	5.3816	6.071	3.9855	5.5735	6.8449	5.9912	4.9841	5.9286	6.2789	1.4168	6.2931	3.4263	5.8174	5.8701	5.8263	5.3764	4.1085	5.1164	4.0099	6.0553	5.8452	5.3259	5.6605	5.8997	6.3003	4.8634	5.4617000000000004	5.9995	6.8704	5.7065	5.8146	6.106	5.8397	5.9777	3.5741	4.3526	5.8298	6.0654	6.115	4.8314	6.2192	4.9991	6.0481	4.4316	4.6685	6.4118	5.7903	5.9761	6.3031	5.7186	3.9345	6.7223	4.9598	5.4195	4.934	6.04	6.1886	6.2847	6.3494	5.8629	5.7634	5.1973	5.6456	5.8812	4.7306	5.3176	4.784	5.3896	5.009	5.2555	6.3561	5.9463	6.4599	5.7208	5.8265	5.8545	6.3406	5.6682	5.3223	5.3885	6.7144	5.0228
PF3D7_1439300.mrna1_1	PF3D7_1439300.mrna1_1;1106	1106	6.0678	5.8153	5.0303	6.2961	3.5211	4.2257	6.0613	4.9941	4.5711	5.4647	4.8938	5.1546	5.6264	3.9928	0.9635	4.9686	5.2087	4.3327	5.6848	4.3771	4.943	5.0228	4.8565	5.6135	5.8525	5.8802	4.1177	4.5329	5.327	5.5735	6.0376	5.0387	5.1699	6.1129	5.1334	4.7772	3.1359	4.4039	5.1699	4.5993	5.3092	5.0613	5.6848	5.2891	5.1898	5.2683	5.3034	6.5262	5.1322	6.0477	5.5401	6.188	5.1127	6.0509	4.9011	2.6346	4.6954	5.0081	6.059	5.8955	5.9284	6.5179	5.8912	6.1054	6.0115	5.7279	4.8723	6.3056	5.6121	4.8929	3.0054	4.9001	4.9397	5.6991	5.9423	5.8627	6.9359	6.2726	6.6097	5.9568	5.3747	5.6622	6.0283	4.6628
PF3D7_1439300.mrna1_1	PF3D7_1439300.mrna1_1;1107	1107	5.7658	5.7493	4.5484	5.4515	3.1985	5.2254	5.5065	4.8283	3.6668	3.3978	4.3477	3.7038	5.3523	4.0993	5.1743	5.3016	5.3512	4.6786	5.1803	5.6653	5.9528	4.3695	4.723	3.2765	5.1408	3.6439	4.3067	3.9155	4.5116	4.5862	5.0023	4.1293	3.4209	4.7861	5.5957	2.2869	3.275	4.957	5.2472	4.1643	2.5033	3.7981	5.4289	4.8006	3.3604	5.1416	5.1239	4.7634	5.4861	4.9444	5.353	5.2769	5.0858	5.6904	5.3341	4.4175	3.1359	5.5469	5.374	4.3498	5.7309	4.9607	4.9122	4.3038	5.1827	5.0618	4.6927	5.6253	3.8953	4.4005	4.8812	4.5874	3.9727	5.0712	5.3621	5.116	6.2687	4.7431	6.0235	5.6038	5.7076	5.5141	6.0727	4.6094
PF3D7_1439300.mrna1_1	PF3D7_1439300.mrna1_1;1108	1108	6.1146	5.5759	4.7115	5.4757	3.0566	4.2008	5.0832	5.0592	2.8217	5.4832	5.0422	4.1391	5.7142	3.5981	2.3757	5.2954	4.9639	3.5385	4.3695	4.9117	5.3809	4.5552	5.4957	4.6363	5.4053	4.5975	3.8094	4.6047	4.4588	3.862	5.9064	4.2847	4.6758	4.8943	2.9782	3.0197	5.6421	4.2118	4.9977	3.8777	3.5398	5.761	5.2839	4.9968	2.7312	4.5179	4.6456	4.1562	4.3695	3.4502	4.8777	5.1603	0.6041	4.6899	3.3827	4.3716	4.0959	5.8117	5.72	4.7981	6.3602	5.5491	4.7004	5.09	4.9198	4.9759	3.5862	5.4074	4.796	4.2071	4.8699	5.2939	4.0197	1.86	5.0674	4.8384	6.0783	4.6035	5.4614	2.6803	5.1177	4.7241	5.3438	5.3005
PF3D7_1439300.mrna1_1	PF3D7_1439300.mrna1_1;1109	1109	5.374	6.1481	5.3391	6.7335	3.2525	4.7687	6.7178	4.3399	4.0018	5.0635	5.8125	6.0063	5.6645	2.1144	5.5586	6.2889	5.5601	3.9864	5.211	5.5573	4.86	4.3861	6.1655	3.9846	5.7787	2.9449	7.2222	5.3027	4.8909	6.0266	5.6539	4.5711	5.4568	4.3484	4.3611	7.0502	5.2016	5.0866	4.5999	5.5942	4.0798	4.691	5.2928	4.7944	4.0391	4.3512	4.1194	5.2215	3.6803	7.8922	5.0241	4.3205	8.1028	5.5135	4.844	4.2876	4.6559	4.9284	5.1679	4.9686	6.0369	8.3322	4.5198	4.9514	5.4915	4.8826	4.5717	5.8557	6.0007	4.5141	3.7602	5.9547	5.9281	5.7716	5.5641	5.3016	7.0794	5.3374	5.4944	5.6639	5.5097	5.4584	6.4291	6.0885
PF3D7_1439300.mrna1_1	PF3D7_1439300.mrna1_1;1110	1110	6.5018	6.0433	6.228	7.1534	4.7506	5.1942	6.8146	4.9026	3.6871	6.6939	5.6982	5.7671	6.9754	3.2079	5.745	6.4722	4.8354	5.4323	5.6789	5.6197	5.6091	4.0858	6.4976	6.1761	5.3331	3.2311	6.0919	5.6554	5.3761	5.9262	5.5832	5.1747	5.3985	5.9333	4.8161	5.6064	4.4269	4.5336	5.373	3.1827	3.9088	5.1675	3.4764	3.9495	6.3291	5.0378	5.1898	5.735	3.4893	8.5378	5.1473	5.6662	7.9348	5.8379	5.1946	5.1223	5.3761	6.7195	5.6276	3.9279	5.3194	7.7158	4.9644	4.6076	5.5807	5.7913	4.9011	7.0726	4.7175	4.8048	4.2547	5.4899	6.1807	3.5595	4.9621	6.0128	7.4189	6.3554	5.8768	6.2048	5.0135	4.6064	7.3452	6.5359
PF3D7_1439300.mrna1_1	PF3D7_1439300.mrna1_1;1111	1111	6.5289	5.9803	4.712	4.0747	5.193	5.4046	6.7133	5.1627	5.5447	6.1252	4.8885	5.3865	5.4419	3.7824	5.6179	7.1874	5.6957	4.7317	5.4607	6.0883	6.1761	3.6088	5.2709	5.8839	5.8097	5.405	6.9998	4.9537	6.3696	5.9122	5.7803	5.607	6.0204	6.4786	5.2296	6.9057	5.8785	4.8017	5.3733	4.3702	2.488	4.3757	5.4306	5.6203	5.497	4.4692	5.2052	5.3999	3.2265	8.1535	5.1627	5.6539	8.7473	5.6447	4.5844	4.2219	5.7498	4.2839	5.2284	4.757	5.0875	8.2639	5.3628	5.3291	4.8674	6.0088	4.858	6.8437	5.7298	5.2338	3.4816	4.7719	5.1715	5.5653	5.714	5.3691	8.2433	6.6769	5.6594	5.9807	5.7592	3.3978	7.6203	5.2196
PF3D7_1439300.mrna1_1	PF3D7_1439300.mrna1_1;1112	1112	8.6263	5.5279	6.7647	5.9366	6.1865	8.5552	11.2641	6.5347	7.3261	8.5592	5.7004	8.008	6.0834	5.8768	8.9969	9.6119	6.8175	5.9124	6.0826	7.9003	8.111	6.0915	7.4515	9.4357	9.8278	7.2625	10.3642	7.1372	8.0428	8.5272	8.1078	8.0401	9.5194	10.2296	7.8455	10.0679	8.047	8.3068	7.5692	5.5084	5.0725	6.5633	7.7033	7.3361	8.8465	5.3736	7.3735	7.3493	5.2238	12.0129	9.0541	7.9851	10.2534	7.4462	6.5051	5.4131	6.9304	7.0235	7.1085	6.8569	8.5739	11.3237	8.2843	6.3078	9.19	7.4298	5.7842	8.7659	6.5424	6.2396	4.1595	6.7325	6.132	7.5261	9.847	7.641	9.8991	8.9738	6.6388	9.7122	6.8276	7.6899	9.0502	7.24
PF3D7_1439300.mrna1_1	PF3D7_1439300.mrna1_1;1113	1113	8.0907	5.636	6.1946	5.3761	5.756	5.8787	10.7435	5.3505	7.1451	7.826	4.7175	6.501	6.1274	4.9045	6.3443	7.5595	6.0501	6.2223	5.5286	7.0303	6.0339	6.4284	6.288	7.2826	6.8876	5.6971	8.7079	7.0166	6.7085	6.4542	8.0633	6.3908	7.1196	7.8746	6.3759	8.5078	6.1871	6.4951	6.4345	4.0099	5.8787	5.5484	6.6113	7.4393	8.7568	4.5987	6.7585	5.9174	4.9713	11.3929	7.9106	7.5443	9.4667	8.0077	5.0609	5.3961	5.689	5.9551	6.648	6.0892	7.6113	10.2445	8.2963	5.9944	8.3901	6.1385	6.4026	7.8226	6.4994	5.3122	4.4396	5.2585	6.8364	6.3757	6.7708	7.9171	10.055	9.1426	6.8384	8.7243	5.9558	7.4884	8.9118	5.8795
PF3D7_1439300.mrna1_1	PF3D7_1439300.mrna1_1;1114	1114	8.6558	5.4848	6.0533	5.3878	6.5133	9.0929	9.8426	7.1625	7.5994	8.9955	5.8079	8.6452	6.6272	6.6033	8.2185	8.7326	6.9017	7.21	5.8926	7.3823	6.9631	8.0704	7.2455	7.9519	6.9005	6.2778	10.047	6.982	7.3874	7.57	8.9462	7.4	7.9216	7.6564	5.3082	10.165	7.7633	8.1945	6.378	4.5856	6.6382	6.0809	7.7214	7.4113	9.365	6.009	6.9212	7.112	4.7939	11.8585	8.8677	7.7639	10.1505	7.9777	7.242	5.975	6.6301	6.6171	7.1541	7.0361	7.8244	10.5139	9.5599	6.971	8.7292	6.7876	6.7094	8.4052	5.8817	6.4041	5.106	6.8444	7.4269	7.5696	7.2764	8.5324	10.6371	9.2531	7.3262	9.2249	7.1605	7.3164	9.2642	6.5919
PF3D7_1439300.mrna1_1	PF3D7_1439300.mrna1_1;1115	1115	8.4097	5.479	7.4655	5.6505	5.2746	9.01	8.9489	5.9033	6.2649	7.9675	6.2022	7.8408	5.5125	5.8402	8.1473	8.6581	6.7995	5.7385	5.9437	6.4195	6.5373	6.9603	6.9098	7.8077	6.3438	4.7682	9.6887	6.0592	6.6615	6.7601	8.4018	7.0495	7.7463	6.9092	5.1878	9.4414	5.9458	7.5088	6.7071	5.3628	5.6223	6.388	6.6697	6.7558	7.6973	6.4566	6.5694	6.2234	15.8681	10.9539	8.059	6.5286	8.0682	7.1872	6.1635	4.2087	7.018	5.4383	6.4111	6.0094	7.337	10.0641	8.3836	6.157	7.8943	6.2834	6.0076	7.6306	6.1827	5.6696	5.0383	7.3357	6.6129	6.5735	5.8951	6.8329	10.4361	7.7627	6.5746	8.7031	7.1685	7.4646	8.2028	6.4894
PF3D7_1439300.mrna1_1	PF3D7_1439300.mrna1_1;1116	1116	7.1844	4.7247	6.1611	5.0913	4.5699	7.1086	6.2523	4.211	4.0968	8.0509	4.7285	6.499	5.057	4.5379	7.1079	6.4888	5.269	3.7344	5.8537	4.9649	6.1997	6.3524	5.4209	4.645	5.7304	4.1835	6.8817	5.2361	5.6097	5.366	7.2785	6.0045	4.7015	4.7745	4.0099	6.7608	5.0179	6.4461	6.9389	3.9505	4.5454	3.5323	4.1119	4.8329	7.1328	4.85	5.5043	5.7131	4.1906	9.5749	6.8369	4.7038	5.4735	6.3759	4.8161	4.903	5.3806	5.757	5.0917	5.0479	6.3372	7.7518	6.3264	5.1313	6.1318	5.3551	2.278	4.9941	5.6625	4.8058	2.263	5.6023	5.9621	5.5494	3.6769	4.9406	7.6474	6.8862	5.7065	6.5239	5.3951	5.1502	6.0277	4.1723
PF3D7_1439300.mrna1_1	PF3D7_1439300.mrna1_1;1117	1117	6.8065	5.6899	4.4614	5.4104	3.8777	7.3078	6.2774	3.8669	1.8156	6.8734	5.374	5.9681	2.8217	2.0461	6.9895	6.1847	4.9764	3.1985	4.2071	2.8777	4.9837	5.3363	5.3071	5.4705	4.9406	2.0841	5.7096	4.6496	5.2832	4.1243	6.0561	3.9222	4.935	4.9709	3.6496	4.7623	3.5534	6.2493	4.6753	3.8156	4.9274	4.1993	3.1795	3.2615	4.6288	4.4607	6.3418	5.2388	5.076	8.3863	5.5407	4.6241	4.4816	6.0367	3.479	5.0695	4.8856	5.5075	5.7123	3.9579	4.3896	5.1461	4.6182	4.4588	5.5774	4.9556	4.516	4.0409	4.7279	5.1566	4.8639	4.6282	5.7975	3.126	4.2071	4.9411	6.7447	4.0678	5.079	5.6848	4.6943	4.3882	4.3519	1.9782
PF3D7_1439300.mrna1_1	PF3D7_1439300.mrna1_1;1226	1226	7.0524	5.7879	9.46	7.0132	5.0188	5.3681	5.2619	4.5267	3.6993	7.3187	6.7229	5.3356	6.4411	4.2653	6.2785	6.2596	5.972	4.7236	5.225	7.2386	6.2479	6.3131	6.4848	7.4444	8.8255	7.0297	6.3171	5.4128	6.9958	6.3043	7.7512	4.9184	7.6223	9.3616	6.1659	5.7848	5.3071	8.1473	7.0214	5.5457	4.4269	4.6616	9.3907	7.69	6.3806	4.7415	8.4309	6.5851	6.1094	6.9171	5.2776	9.8614	9.2382	7.1413	9.4859000000000009	4.8709	7.5362	9.0192	6.9514	8.0276	6.5138	10.425	12.5223	5.5059	8.6832	6.2155	3.5198	11.6962	8.7184	9.6266	5.2487	8.2529	10.0118	6.0978	8.1969	6.264	10.4462	11.9146	5.4532	9.9581	5.3554	4.4141	12.3433	8.8514
PF3D7_1439300.mrna1_1	PF3D7_1439300.mrna1_1;1227	1227	7.178	5.7493	7.8598	8.687	4.4886	7.3054	6.2044	5.8592	4.4822	6.7134	6.2897	7.5721	8.821	5.7785	6.6321	5.5738	5.2638	6.1797	4.1699	9.5296	7.0553	7.5156	6.4155	7.7864	8.7906	7.5807	5.225	5.1878	10.1759	7.1906	7.7012	6.4663	8.0662	9.3031	6.9734	5.3799	4.8176	8.6834	7.3071	3.9514	4.1859	5.9146	9.5526	6.6084	7.6857	7.3757	8.7252	6.9677	6.6901	6.0742	6.1562	9.9859000000000009	9.4975	6.2238	9.2236	8.98	7.722	10.1213	6.873	7.7449	6.8954	9.8278	13.4307	4.9986	6.2494	4.905	5.4545	12.2557	8.8824	9.9339	7.5306	6.9976	11.3097	4.9274	8.1793	6.6038	9.4112	12.7059	5.6985	7.9921	5.1679	5.8975	12.7741	8.5182
PF3D7_1439300.mrna1_1	PF3D7_1439300.mrna1_1;1228	1228	6.91	4.9649	7.2443	7.9118	3.9533	4.7719	4.9425	4.5862	5.0058	7.3448	5.879	5.3899	7.9217	3.8914	4.852	4.3674	5.2153	4.009	4.5204	8.3881	6.1451	4.9941	7.4803	7.2299	9.2294	5.3834	4.9841	4.9026	8.4622	6.5832	5.9385	7.4815	6.3147	9.3133	5.7407	5.3583	4.1595	7.3621	5.9841	4.5759	3.9364	4.5957	8.7809	5.8733	6.3665	4.4561	7.2175	5.9117	7.4277	5.6533	5.3052	9.4806	10.1071	6.4138	8.5523	3.9819	6.6693	8.815	6.0936	7.7063	5.9155	9.4922	12.3204	5.5996	7.0119	5.5276	5.4919	11.7604	9.2764	9.2868	4.2675	6.718	9.7092	5.8617	7.4636	6.1912	9.4961	11.8777	7.3845	7.5326	5.5475	5.3391	12.219	8.5206
PF3D7_1439300.mrna1_1	PF3D7_1439300.mrna1_1;1229	1229	8.6617	5.8397	8.8444	8.5207	4.5254	6.2638	4.5789	5.8255	4.843	9.0371	6.9369	6.8	8.3403	4.8963	6.4028	6.0286	9.049	5.3816	5.6378	9.897	7.0346	6.0132	7.3262	7.7718	8.9919	7.7203	5.5441	5.8782	10.9076	6.4798	7.5087	6.537	8.5336	9.485	6.7053	6	4.9964	8.9223	7.6551	5.1695	3.9718	4.1235	9.5599	6.8456	8.2419	5.7824	9.066	7.6968	9.7622	7.1319	6.0862	10.156	9.6968	7.8149	10.1177	5.0224	7.7665	10.0358	7.3375	9.0781	6.1667	9.7429	13.1957	7.2005	7.5372	6.383	7.5106	13.2332	10.0601	10.2411	4.6915	7.4642	11.0627	5.9345	8.8374	6.3318	9.9739	12.5089	8.1317	8.3644	6.5854	8.0092	13.3147	10.0585
PF3D7_1439300.mrna1_1	PF3D7_1439300.mrna1_1;1230	1230	9.1978	5.7296	9.1812	8.2017	3.6264	6.5664	5.1135	5.5714	3.281	9.3126	6.7786	7.1428	7.8324	6.9641	5.9521	6.3771	5.4568	5.8785	3.853	9.0828	7.3136	6.6682	6.9303	9.7259	8.3094	7.0748	5.904	4.8293	9.0849	7.424	8.2755	6.325	9.6834	9.3905	6.9473	6.2954	5.0596	9.0419	7.946	4.7038	2.8817	4.8585	9.4817	5.9488	9.2334	5.6179	8.7594	7.8607	10.3762	7.6772	6.6023	9.6984	9.1617	7.3125	9.5275	6.4268	8.0005	10.6862	7.2121	7.8153	6.2882	9.7162	13.1276	6.0944	7.4627	5.9303	4.2913	12.9572	10.6105	10.2166	5.2376	8.0272	11.2736	6.6225	7.6148	6.3918	9.8695	11.9959	6.8807	7.8389	6.3802	3.9011	13.0499	9.271
PF3D7_1439300.mrna1_1	PF3D7_1439300.mrna1_1;1231	1231	9.6105	6.5857	9.6857	8.0527	5.238	6.3827	5.5762	5.93	2.8197	9.7228	6.2089	7.975	7.4978	6.9808	6.6282	6.321	6.8345	5.7589	5.9614	8.5965	12.3087	7.9782	7.4066	13.5696	8.9862	7.4126	6.51	4.9472	9.2788	12.1045	8.6713	7.7065	14.3613	9.7721	7.3056	6.7529	4.2411	9.5456	8.091	6.1214	4.557	5.9939	9.9169	5.641	9.8786	6.5221	9.2577	7.5318	11.454	9.73	6.2752	10.3751	9.0584	7.4544	9.5401	6.4074	7.9541	10.9494	6.1359	9.1592	7.0082	11.5943	13.0457	4.7087	8.0843	5.3903	5.4575	13.4687	10.4637	10.0832	6.504	8.0319	11.8546	5.2334	8.8272	6.3759	11.263	12.4078	6.4034	8.1225	6.2612	4.2396	13.5051	8.6925
PF3D7_1439300.mrna1_1	PF3D7_1439300.mrna1_1;1232	1232	9.894	6.3981	9.413	7.9474	4.2001	6.799	5.7509	5.9686	4.1001	10.2503	6.9337	7.7782	6.791	8.3207	7.2113	6.4896	6.3354	7.3065	5.2373	8.0117	7.2941	6.6283	7.4449	13.4396	8.9116	7.1178	6.4034	5.735	9.3386	6.7021	7.8626	6.7061	14.437	9.4013	7.1277	6.4396	5.7173	9.7055	7.952	6.4777	4.6542	5.2909	10.0485	6.829	9.5609	6.2865	9.44	7.7384	11.6601	9.0903	6.1613	9.8266	8.3868	6.905	9.9109	5.0913	8.791	10.4811	7.1648	6.9639	7.2658	10.7459	13.2931	6.7949	7.8892	6.3854	5.0501	13.2108	10.6446	10.4888	6.5839	8.4234000000000009	11.4198	5.4545	8.1783	7.6729	11.0625	12.4035	7.47	7.9361	6.4935	5.4896	13.5491	10.2289
PF3D7_1439300.mrna1_1	PF3D7_1439300.mrna1_1;1233	1233	10.38	6.6008	9.2064	7.9295	4.7404	6.9651	6.1391	6.7616	4.6525	10.7882	6.5067	8.7752	8.0894	8.0186	6.9068	5.9736	6.6554	7.025	6.4236	8.6142	10.0723	7.3357	8.1915	13.8251	9.0295	8.277	5.557	6.5221	9.2676	10.9712	8.6215	8.0742	13.2762	9.5926	7.6476	6.3185	5.6264	10.1351	8.639	6.6915	2.278	6.0281	9.7501	6.453	10.337	5.4466	9.9843	8.7422	12.2719	8.4658	6.8278	10.3243	8.8501	7.1289	10.9125	5.2176	9.0506	11.2101	6.7831	8.1364	5.9547	10.9513	12.9726	6.7769	8.3626	5.9853	5.1863	13.7268	10.5462	10.8878	5.0678	8.0015	11.9053	5.732	8.1281	7.098	11.1118	13.6037	7.5361	8.4369	6.4416	5.2902	13.8891	9.9407
PF3D7_1439300.mrna1_1	PF3D7_1439300.mrna1_1;1234	1234	9.6723	6.5917	7.2772	7.4435	5.8422	7.3501	6.8167	6.7517	3.2525	9.9774	6.3382	7.8728	7.2722	8.633	7.4082	6.7824	6.729	5.4499	3.2157	9.4934	6.0303	7.3355	6.4096	13.7278	9.1452	8.8286	4.645	5.438	9.7878	6.0951	8.097	5.842	14.4964	9.5371	8.5231	5.1102	6.258	7.9645	7.7925	6.7481	4.3625	6.37	8.9288	6.1825	9.3306	6.4547	7.6762	7.3367000000000004	11.9659	8.2238	5.8099	9.6801	8.5287	6.5733	9.1342	6.2143	6.3995	10.7925	6.3429	5.9224	5.8679	8.1153	12.2403	7.4429	8.9531	6.235	5.0734	11.9002	10.027	9.8519	5.9535	6.2424	11.5928	5.8853	6.9271	6.9426	8.7452	11.111	8.3091	9.1405	5.9704	4.3978	11.924	9.3526
PF3D7_1439300.mrna1_1	PF3D7_1439300.mrna1_1;1235	1235	8.4276	5.6023	4.3806	6.2939	3.848	5.939	5.2411	4.3349	4.2365	9.2518	6.5171	6.2895	6.5207	8.8636	6.3524	5.2728	5.4555	5.1135	2.9467	10.2789	5.9026	6.0076	6.1611	13.6201	5.5951	6.3623	5.1799	5.6542	10.4553	6.0603	6.8143	5.2284	14.6482	6.2819	6.2077	4.0161	4.7666	5.1039	6.4416	5.3635	5.1346	4.9616	5.5444	2.7463	8.6702	4.4101	5.602	5.1123	11.2719	7.0899	4.2149	6.489	5.5942	7.7285	8.336	3.8856	5.1318	8.0768	5.3597	4.4141	4.5717	7.7069	7.7571	7.8318	6.7057	4.774	4.9732	10.4167	8.587	8.3777	5.9912	5.8777	8.9728	5.5795	6.2696	6.2464	8.7622	6.1585	8.6533	6.5798	6.3041	5.1164	10.2864	8.1144
PF3D7_1439300.mrna1_1	PF3D7_1439300.mrna1_1;1236	1236	8.4843	5.8696	5.5239	5.3096	3.2016	6.0904	5.1526	5.581	4.4416	9.5467	6.8881	5.3399	5.7546	8.6377	6.574	4.9059	5.7861	5.4463	5.0201	9.5655	6.5416	5.319	5.5487	13.6003	6.2619	5.6041	4.6206	5.4545	9.9893	5.7698	6.7608	5.1886	14.5799	6.4101	5.6508	4.8166	6.1164	3.3604	5.5264	6.3517	4.9523	6.0525	5.6259	5.4124	7.7228	4.607	4.5279	6.5596	11.1574	8.7431	5.7175	6.353	5.1687	6.3551	9.627	4.0081	5.5892	8.0081	5.5527	5.0466	3.3854	7.2564	6.7162	7.745	5.3823	4.0426	4.8733	7.4674	8.7291	8.5783	4.2615	5.9812	8.7281	5.7076	9.2768	6.0036	7.9934	7.6454	8.203	7.0784	6.7584	5.9816	7.4837	8.7766
PF3D7_1439300.mrna1_1	PF3D7_1439300.mrna1_1;1237	1237	10.1716	6.6858	6.0817	5.7225	3.2032	7.6412	5.0152	6.5854	5.5379	10.7565	5.6056	6.2166	5.9905	9.845	7.4506	5.6331	7.6153	7.1433	5.1412	6.8953	6.5245	5.4423	6.732	13.2079	5.4954	5.4155	6.0807	4.5503	8.5966	5.9324	6.1391	5.8926	14.5407	5.5454	5.8659	6.1204	5.6138	5.7181	5.9416	7.0668	3.669	6.9687	6.0426	6.9953	9.2873	5.1247	4.8634	5.3937	8.9745	8.5786	5.5008	5.7274	6.3611	7.0932	8.4875	3.8319	4.1699	7.2953	5.8664	3.9991	4.6781	6.9839	8.5642	7.4971	5.7993	5.6599	4.7148	8.7687	8.8162	8.6966	5.5065	5.1795	8.3887	7.0625	4.8339	6.5578	8.3665	7.7132	8.0039	6.3971	6.4175	5.5814	8.4248	8.2657
PF3D7_1439300.mrna1_1	PF3D7_1439300.mrna1_1;1238	1238	10.8184	6.9316	6.2141	5.4754	4.7629	6.9088	6.4229	8.0739	3.6334	11.2861	5.6733	5.5157	5.8447	10.1007	7.1968	5.4686	9.8539	9.8388	4.839	6.2203	7.4582	6.7807	6.1434	13.5173	4.9307	5.4899	6.2489	4.641	8.3043	7.3595	8.7049	4.8455	14.5935	6.2462	5.033	6.5133	5.5432	4.8012	6.2955	7.4429	5.9224	7.7809	5.4676	5.7711	9.8194	5.7353	5.2122	6.3503	7.0461	8.9714	5.9507	5.5106	6.6894	6.2441	8.4525	4.0356	4.9359	9.2364	6.3455	5.1239	4.295	8.0571	9.6646	7.3737	6.706	5.7975	5.101	8.3649	8.7502	8.5237	4.5898	4.7634	10.2209	7.476	5.5625	6.4343	9.3716	9.3186	7.3557	7.1367	6.5572	5.7382	9.6062	8.6469
PF3D7_1439300.mrna1_1	PF3D7_1439300.mrna1_1;1239	1239	10.885	7.9476	6.968	5.3262	6.5743	6.4391	7.5341	8.9516	8.5997	11.4362	6.0862	6.1467	6.1293	10.8576	6.547	6.4099	10.529	11.5026	3.3334	7.2386	7.8722	9.187	6.732	13.8095	5.4036	5.8547	7.5741	5.2672	8.7697	7.7331	12.1596	5.8432	13.8377	6.7416	5.5993	7.2019	6.759	6.2005	6.8442	8.3873	5.0193	9.9691	5.4353	7.1617	10.4519	5.2449	6.9954	6.9095	6.846	8.9762	6.3313	6.2073	7.426	6.5883	8.2344	4.251	5.8084	10.0072	7.9147	7.7886	5.4741	8.5083	9.4453	6.0514	7.3281	5.5217	5.4515	9.1827	9.5548	7.2448	4.9453	6.8561	10.8517	8.0824	8.1432	7.082	10.1696	9.4095	8.7405	7.9105	6.6104	8.0759	9.768	8.6376
PF3D7_1439300.mrna1_1	PF3D7_1439300.mrna1_1;1240	1240	11.4574	8.9671	7.5241	6.6857	10.2339	7.6899	8.6081	9.5222	11.2487	11.5998	7.2537	8.0367	6.4849	11.9342	8.013	6.749	11.4135	11.282	5.4552	7.4534	8.4131	9.6072	7.2114	14.3561	6.1223	6.5281	7.975	6.4249	7.7067	8.6102	11.5303	7.0254	14.0785	7.0783	5.7589	8.0009	9.261	7.6195	7.5175	8.6896	8.9742	9.9405	7.3491	8.2969	10.3304	7.8664	7.4092	7.0175	8.2542	9.4721	7.0319	7.0958	9.1585	7.0346	10.587	6.7593	6.4874	10.3943	8.0785	9.7829	6.7071	9.6029	11.1952	6.8526	7.2493	6.5209	5.7756	9.2178	9.8236	8.8868	7.3447	6.832	11.4189	9.3447	9.7802	7.896	10.8608	10.4425	8.0912	8.0024	7.4884	7.2973	9.3423	9.6115
PF3D7_1439300.mrna1_1	PF3D7_1439300.mrna1_1;1241	1241	10.552	7.9282	7.1009	5.6328	9.3931	6.0297	8.4274	9.7291	11.0777	11.2628	6.1882	6.3468	6.1857	11.7724	6.4689	6.7174	10.8902	11.0846	5.0405	6.5829	7.3161	8.782	6.6238	13.6269	5.2817	5.463	7.072	4.6685	6.6939	8.0657	11.0485	6.4479	14.058	6.5174	6.2847	6.6623	7.5538	7.0921	6.6572	8.0378	5.1334	9.36	6.6023	6.3007	10.2105	6.4271	6.1342	7.0379	5.4874	9.1667	6.1514	6.384	8.249	6.7316	8.6175	6.0641	3.9828	9.6385	7.4799	9.7055	5.0734	9.4156	10.3564	5.3111	7.1113	5.6328	5.0904	8.401	9.3386	8.2399	5.4138	6.9512	11.5754	8.2755	9.031	6.7838	10.1699	9.3061	6.9199	7.3276	7.0025	7.301	10.2912	8.6885
PF3D7_1439300.mrna1_1	PF3D7_1439300.mrna1_1;1242	1242	11.2475	8.4519	7.2084	6.7413	11.7526	7.4285	9.3848	10.0939	11.9054	11.8304	7.6932	7.8585	6.394	12.2765	7.9475	7.4513	10.9201	12.1558	5.4673	7.843	10.1513	10.2825	6.6789	13.8566	6.7244	6.5971	9.9232	6.5223	8.1108	9.7616	12.4168	6.5783	13.6929	7.4744	6.6402	9.7278	9.3761	8.7595	8.2208	8.3185	8.7468	9.3934	7.4308	9.3375	10.6547	7.5475	7.4644	8.2766	7.1483	9.8901	7.0771	7.6283	8.8527	7.2921	12.0717	6.7506	6.0461	10.9689	8.4637	10.3174	6.945	9.31	10.6886	7.4244	7.4197	7.5878	6.0985	9.9269	11.8926	10.3509	6.7432	9.0073	11.9338	9.0483	10.161	8.297	10.4815	10.8718	9.0471	8.532	7.9003	7.7658	10.321	13.0861
PF3D7_1439300.mrna1_1	PF3D7_1439300.mrna1_1;1243	1243	11.6009	8.3705	6.5368	6.4381	11.9816	7.34	9.0646	10.1908	12.1685	11.934	5.3096	7.2987	6.5141	12.2913	7.4149	6.7912	11.2041	13.4815	5.5759	7.6895	11.7459	9.8225	6.8465	12.9572	6.9081	6.4244	10.2023	5.9512	7.8602	11.4987	12.4813	7.0766	14.2501	6.5651	6.1538	9.9524	8.2983	8.4621	8.1422	8.1101	6.6606	9.3969	6.8721	8.9589	10.9485	7.7814	6.3691	9.0466	6.7621	9.3657	6.1697	7.4341	8.8579	7.0069	12.2793	7.0977	6.4217	12.5052	9.4884	10.3127	6.6143	10.2159	9.9576	6.7838	6.8906	7.3139	5.6574	10.7362	11.8543	11.6895	6.9104	9.5254	13.4896	9.699	10.3581	7.3415	10.4374	10.4687	7.8806	8.6135	8.0122	6.808	11.0238	13.342
PF3D7_1439300.mrna1_1	PF3D7_1439300.mrna1_1;1260	1260	8.7034	6.8039	6.7429	6.7359	4.9704	7.113	7.4625	8.5216	5.5198	8.7738	6.1278	10.4873	7.425	6.9125	7.9927	5.9625	10.6309	10.7695	5.9258	9.218	10.1797	5.9784	7.2268	9.6703	7.7825	5.8866	6.0764	8.9218	10.5625	9.1195	8.3159	8.2206	13.4091	9.0064	7.0488	6.577	6.1018	5.6511	9.4064	6.5515	4.0695	7.9146	8.3656	7.2942	8.5404	10.4336	6.1418	9.776	3.488	9.2279	9.5596	10.9031	7.5239	7.7743	8.4508	3.6112	5.6441	6.7167	7.547	9.3349	7.7087	8.1581	7.5761	6.4828	7.0775	6.3621	6.3223	5.7156	7.431	9.5518	10.4043	7.5819	8.4584	8.0925	10.7298	8.775	10.8867	8.6832	8.5181	10.2281	7.4769	10.1454	9.2216	9.7416
PF3D7_1439300.mrna1_1	PF3D7_1439300.mrna1_1;1261	1261	8.6902	6.9616	6.3038	6.4563	5.8286	8.4345	7.6911	8.6169	5.9322	9.0121	6.5478	9.4333	7.6385	6.0794	7.9106	6.4501	10.7917	11.4989	7.011	9.3872	11.3184	5.9887	6.6632	9.7856	7.6001	5.9148	7.8707	7.7986	10.472	9.3956	8.1497	5.9388	13.484	9.1411	7.3156	7.6737	6.7199	7.264	9.9108	6.5357	6.8015	7.6261	8.6217	6.8475	8.7686	10.3278	6.9585	10.094	6.6515	9.0267	10.0832	10.9542	6.9661	7.5326	9.8968	5.5308	5.6946	5.9074	7.1565	10.5835	7.7001	8.2049	8.3081	6.8792	7.6955	6.2587	5.8989	8.704	8.1642	9.3132	10.3988	7.5733	8.5249	9.2996	11.0919	8.5524	10.6684	8.374	8.5164	8.9824	8.1239	8.3116	10.3531	10.3024
PF3D7_1439300.mrna1_1	PF3D7_1439300.mrna1_1;1262	1262	8.7491	8.2946	6.0706	7.3617	5.0976	7.7793	7.5971	7.6673	6.8013	9.0035	6.6411	9.0045	8.3875	6.347	7.7601	7.382	9.8232	11.4075	5.8924	8.8087	10.3564	7.3547	6.212	11.8143	7.1348	5.8997	6.4486	7.0928	9.7351	8.9602	8.6428	5.1538	14.1535	8.1353	6.6372	7.0171	6.2365	7.0473	9.5825	8.5617	5.1256	13.9971	8.1255	7.2949	8.5669	9.7468	5.1906	9.4571	6.1902	8.8022	9.4709	10.4623	7.2923	7.1874	9.9521	6.6789	5.3491	6.7178	7.248	8.4402	6.9817	8.5787	7.4891	8.192	8.3609000000000009	6.6906	6.2555	6.5309	8.8583	10.4651	10.0904	6.4612	9.2049	8.0582	9.9653	8.1997	10.3145	8.4589	8.8453	9.7982	7.5887	8.2586	9.2349	9.1426
PF3D7_1439300.mrna1_1	PF3D7_1439300.mrna1_1;1263	1263	9.3228	8.5226	6.95	8.49	6.6508	6.9572	8.1346	8.6335	7.4179	9.0434	7.7922	9.2153	9.0074	8.4358	7.4212	7.0088	9.9685	11.2956	8.068	8.4877	9.7928	7.792	7.5284	11.0929	8.0196	7.1596	8.281	8.0157	10.1224	8.6992	8.4093	7.1156	13.9112	9.5332	6.9376	7.8174	6.2416	7.4299	9.8312	8.176	6.1133	13.8219	11.8916	14.0948	8.7727	9.7316	6.5278	10.0851	5.9912	10.003	10.1715	10.4297	8.4333	8.8258	9.1778	6.8733	5.4469	6.6876	9.1631	9.4566	7.6278	8.2118	8.7342	9.6731	7.7471	6.3462	8.0455	7.0679	8.7961	9.8022	10.5343	7.8462	8.9531	10.1284	10.577	8.3387	10.7848	8.0265	9.8356	9.6885	7.5877	9.7087	9.7253	8.6692
PF3D7_1439300.mrna1_1	PF3D7_1439300.mrna1_1;1264	1264	8.7041	8.1518	6.8529	7.5392	6.5596	7.4759	8.1855	8.7777	6.1048	9.5626	7.0687	9.4094	7.8463	6.8867	7.0483	7.3309	9.5724	10.1837	5.9547	8.8212	11.7686	7.8065	7.551	10.5567	7.691	5.6924	7.5232	7.1827	9.765	9.5721	8.2283	5.6682	13.8007	8.2996	6.7477	7.1085	7.0522	8.7352	10.107	7.8415	5.9359	13.8057	7.2759	7.7938	8.4854	9.8448	7.1122	10.0754	6.9995	10.0068	9.7994	11.624	9.3798	7.8512	8.3716	7.432	6.2411	7.0893	8.131	9.5574	7.5296	8.2115	8.382	8.1796	9.0074	7.3499	5.3823	6.6045	8.2617	9.1864	10.2246	7.7756	8.9527	9.1841	9.8425	8.1505	10.6472	8.3998	9.2205	10.0468	8.0157	7.935	9.8869	9.3498
PF3D7_1439300.mrna1_1	PF3D7_1439300.mrna1_1;1265	1265	9.3693	9.6328	6.8512	7.5935	6.6295	6.7335	8.0901	9.0305	5.3663	10.2089	6.6178	9.9259	8.0301	7.52	7.688	8.0264	9.8705	10.4517	5.3245	9.2417	11.4128	7.6253	7.3132	10.3719	7.2269	7.7804	7.6882	6.3306	10.0442	9.5947	9.2517	7.1375	14.2177	8.4271	8.2142	7.8859	8.7389	6.6622	10.2695	8.6107	5.9115	14.1683	6.6299	7.4009	8.6843	10.071	7.0407	10.2121	6.5738	9.5165	10.057	10.8229	8.9867	8.2315	8.5191	7.1472	5.7436	7.2977	7.5447	10.3351	7.4275	8.6348	8.0572	7.9482	8.8637	6.2065	5.1775	7.5241	9.1616	9.7019	10.6076	7.3022	9.0613	8.8213	10.7832	8.1907	10.8829	8.2675	8.905	10.2785	6.7192	7.7059	9.5883	9.63
PF3D7_1439300.mrna1_1	PF3D7_1439300.mrna1_1;1266	1266	9.6316	7.8218	6.1285	7.7264	5.3618	6.8124	8.486	8.2434	5.6531	10.0997	7.3616	10.0216	8.448	8.0514	7.4481	8.8802	9.42	10.0739	4.4874	9.2382	10.0331	7.1895	7.4436	10.6405	7.0764	8.347	8.439	6.6132	10.4547	9.1142	8.3647	7.3324	14.558	8.2356	8.1331	7.7977	8.7248	6.8921	9.7276	7.3544	7.3076	14.4451	7.2169	6.816	9.2377	10.4554	6.7149	9.8847	6.6057	9.843	9.7569	10.7177	9.5808	8.0556	8.3042	6.3602	5.366	7.3776	7.8809	10.3947	6.8976	8.4043	8.7806	6.7576	7.7544	7.2522	6.3682	8.0384	8.3122	9.9916	10.6104	8.0052	8.8643	8.6303	10.67	8.3429	10.511	8.4062	8.5722	8.9725	7.2346	8.2082	10.2264	9.5324
PF3D7_1439300.mrna1_1	PF3D7_1439300.mrna1_1;1267	1267	8.6858	10.2171	6.9344	7.875	5.7785	6.9551	7.4651	8.7362	6.0002	9.3896	6.8555	10.6602	8.4374	7.5835	7.218	6.9822	9.4317	9.3126	5.6218	9.4874	12.5062	7.1615	7.2047	10.3754	6.6081	7.5347	7.7744	6.6918	10.8252	10.4167	8.0906	7.0248	14.2073	7.6318	7.5448	7.5992	9.3318	6.8415	9.0787	8.9386	6.8758	14.1074	7.2348	6.1759	7.6334	10.3692	6.8482	9.419	6.6604	9.0098	9.4564	10.2548	9.3059	7.2673	8.8385	6.7317	5.2798	7.2276	7.3654	8.6221	6.8951	8.4053	9.4501	8.7451	9.5261	6.5388	6.2515	7.3961	8.7006	9.5957	10.6949	7.4797	9.2446	8.514	9.2884	7.6859	10.3142	8.6513	8.847	10.3601	7.011	8.3252	9.6905	9.251
PF3D7_1439300.mrna1_1	PF3D7_1439300.mrna1_1;1268	1268	8.0517	7.0292	5.9844	6.6431	5.407	5.8043	6.5381	5.8617	5.5416	8.8254	6.347	9.9633	7.463	5.8883	6.1733	6.4199	7.0089	7.4471	3.1603	7.5969	9.381	5.6103	6.144	9.396	6.3773	7.7022	7.2749	5.2946	8.6889	8.4994	7.6104	5.6736	13.9515	6.9902	7.5131	6.9136	8.2087	6.9362	6.5474	6.2808	6.6312	13.7603	6.1204	6.9598	7.8963	8.3439	6.4431	7.4476	6.2348	8.434	7.3785	9.1571	10.859	7.7113	6.4785	5.6702	4.121	6.126	6.7185	8.3223	5.0879	7.9251	11.025	7.3653	6.7956	6.3698	5.1771	6.5916	7.2976	8.9271	9.0222	6.6985	7.4714	6.4456	8.4333	6.8506	9.2205	10.2767	7.9914	8.1131	6.9711	6.393	8.6152	8.7665
PF3D7_1439300.mrna1_1	PF3D7_1439300.mrna1_1;1269	1269	7.1455	6.9658	5.7361	5.922	4.0824	5.1631	5.3512	4.8787	4.1119	6.859	6.1052	7.0304	6.0173	5.1189	4.8797	5.9124	6.4291	5.0959	3.8738	6.5795	9.4562	6.0308	5.1751	7.5969	4.8792	7.0095	6.2653	4.5844	7.53	8.0562	7.41	4.009	12.463	6.676	6.3434	5.9725	6.9741	5.6496	5.373	5.4809	6.5427	12.9236	5.4396	6.2234	5.1106	7.0115	5.6067	5.437	4.3533	7.7088	6.4925	8.996	5.3754	6.7335	4.5242000000000004	4.0942	4.4189	5.7336	6.4162	6.1835	5.6738	7.109	6.755	6.4833	6.4221	5.3646	5.6427	6.4363	5.5616	6.6633	6.7236	6.0572	7.8027	5.9495	6.6555	6.126	7.8062	6.8987	6.9761	7.3389	4.4796	6.3014	7.5853	7.6322
PF3D7_1439300.mrna1_1	PF3D7_1439300.mrna1_1;1270	1270	5.9821	5.7608	5.9456	5.1289	4.6118	4.9878	5.4666	4.437	3.1683	7.0937	5.4848	9.6292	5.2638	3.2373	6.5041	5.5999	5.6047	5.6073	4.9435	7.0041	7.3289	7.973	5.1326	7.0442	4.7634	6.0631	6.2707	6.8032	8.4716	7.6954	9.8628	3.8309	11.4921	6.4878	6.3049	5.7401	6.2432	4.9463	5.9916	5.0281	4.9236	12.81	4.3248	4.2869	4.7054	9.4896	5.7068	7.0804	6.3071	5.824	6.3176	6.0312	5.2265	6.3667	4.9995	5.0023	5.0959	4.3434	6.08	5.2965	4.2357	6.1077	4.4581	5.636	4.7098	5.0405	4.6479	5.3723	4.5963	7.892	9.2759	5.433	6.603	4.8807	7.0119	6.5091	10.2058	6.8972	6.2363	6.6779	4.8904	6.6358	10.2464	7.9409
PF3D7_1439300.mrna1_1	PF3D7_1439300.mrna1_1;1271	1271	5.824	5.1631	5.3656	4.2957	3.2001	3.8768	3.8359	3.6017	3.2943	3.9579	4.5273	4.4989	5.0695	2.5361	4.2972	4.9905	4.2943	5.0925	4.0875	3.5632	5.057	4.6775	4.757	5.0461	5.2705	3.568	4.9307	5.1202	6.0485	5.4386	6.4512	2.3363	4.7772	5.2869	5.0161	4.1579	3.8288	4.1027	4.9079	3.7409	4.4162	9.5833	3.8001	3.2913	5.5081	3.7192	4.2426	4.9644	5.1965	3.9928	4.5084	5.275	4.153	5.5298	4.3505	4.1554	3.7192	4.5491	5.8225	5.044	5.1404	4.6565	4.9686	4.7923	5.0295	4.2987	4.3462	3.8176	2.6576	4.1771	5.1152	5.1878	5.1363	4.8929	4.6427	4.8694	6.744	4.6047	5.3743	5.4588	4.3889	4.2898	6.6931	6.0579
PF3D7_1439300.mrna1_1	PF3D7_1439300.mrna1_1;1272	1272	5.5232	5.9086	4.3183	4.9509	4.359	4.6276	4.8629	4.106	2.1699	5.2593	2.8258	4.2388	4.9388	3.7148	3.2854	4.6814	4.9481	4.7511	5.0241	4.3147	4.8714	5.9894	4.4621	4.8151	4.5503	5.1763	4.9593	5.6966	5.4607	4.488	6.441	4.1301	6.0978	5.2675	5.1461	5.3537	5.1562	3.3688	5.76	3.3391	3.568	11.0631	4.8743	3.3477	7.1483	4.5795	5.2426	5.3484	5.0947	5.0544	4.855	4.0934	4.4276	5.7546	3.359	4.6223	4.6058	4.6719	5.0085	4.0303	5.0303	6.4136	4.943	5.0613	6.0779	4.8851	4.3632	3.6334	3.9495	4.7274	4.8202	4.9236	4.7613	5.6294	4.8084	4.9198	6.4293	4.2906	6.015	6.1274	4.8644	4.5662	5.3572	5.269
PF3D7_1439300.mrna1_1	PF3D7_1439300.mrna1_1;1273	1273	4.9331	5.1591	5.1285	4.7021	3.6893	4.6473	5.464	4.0575	3.9505	5.4561	3.5423	2.4854	4.5416	2.9764	4.0197	4.5192	4.3854	3.6542	4.281	3.9373	4.8718	5.3768	4.1367	3.7876	5.2873	3.3561	2.9837	4.2869	5.4928	5.3882	6.8722	2.7613	4.7469	3.9846	4.7038	3.2479	4.8659	4.2396	5.254	5.5804	5.1428	5.3118	5.6053	4.6082	4.0566	5.5018	4.5975	4.9602	3.7866	3.4222	3.7442	5.6044	2.9727	5.3316	4.5741	2.3951	4.4601	4.4957	5.9635	4.4107	4.2563	4.2487	4.0383	4.2063	4.1035	3.3716	4.5242000000000004	5.1313	4.3399	3.7835	3.1457	5.5583	3.4289	6.2238	5.6308	5.1453	5.2172	5.0435	4.8664	2.1473	2.8679	2.8298	5.466	2.6415
PF3D7_1439300.mrna1_1	PF3D7_1439300.mrna1_1;1274	1274	5.6499	5.189	4.8773	4.1293	3.2824	3.4699	5.5373	3.5705	2.7592	5.1173	4.7698	4.0635	4.7479	2.0704	3.8186	5.6144	4.813	3.841	4.5298	5.1683	4.5765	7.6448	4.347	4.9021	5.5619	2.1731	3.9598	4.2698	5.4643	4.6182	8.5789	2.9727	5.2161	4.7923	4.9995	3.1587	3.8904	4.3477	4.2802	4.0832	4.845	4.2472	5.14	4.8615	4.6966	5.2242	4.7761	4.9968	4.3248	3.0531	4.7474	4.9607	4.649	5.1643	3.7708	4.7586	4.2638	5.3558	7.3192	5.439	5.6256	6.235	5.4893	5.1098	5.4967	3.957	4.862	3.9184	5.6421	5.0085	5.3165	5.8286	5.3452	8.8347	4.9919	5.5619	6.12	5.2388	6.4904	5.1851	3.2615	3.4019	5.323	5.7986
PF3D7_1439300.mrna1_1	PF3D7_1439300.mrna1_1;1275	1275	6.0409	4.8369	5.2098	4.7049	4.6753	3.9355	5.0072	4.4757	4.7159	4.9602	3.3813	4.354	4.7866	4.0892	3.3147	5.1148	5.0041	5.6539	4.0383	5.5996	5.6067	6.4795	5.5046	5.1432	5.4825	3.7506	3.2219	5.1843	5.8814	4.5323	5.323	3.2705	4.1875	5.434	4.6565	4.4101	4.3519	5.323	4.1803	3.9672	4.8768	4.5323	4.3681	4.7506	5.1969	4.7708	4.8595	4.5404	4.2787	5.0747	5.6005	5.8802	2.7655	5.6932	5.72	4.6129	4.7214	4.2441	5.263	4.1691	5.3995	6.4689	5.6424	5.4738	4.9208	5.2596	5.8278	5.898	5.3198	4.4601	3.6005	4.5148	5.1027	6.7286	4.84	5.8907	6.6658	3.797	5.4886	4.8369	4.7203	3.6462	5.5154	5.4046
PF3D7_1439300.mrna1_1	PF3D7_1439300.mrna1_1;1276	1276	5.1803	5.0955	4.7777	5.5804	4.2188	4.812	5.3147	4.2795	4.4803	3.9505	4.8248	3.0566	3.2675	3.9098	4.5292	5.4912	5.3512	4.89	4.4951	5.8417	4.6153	7.5437	5.0798	4.8777	4.8298	4.7871	2.0841	5.3245	4.8079	5.36	7.4534	5.3431	5.1473	4.9016	3.9699	4.332	4.3618	5.1198	5.6631	3.1293	2.6112	4.95	4.189	5.2411	4.9796	4.5059	4.9103	5.3001	4.7751	5.3005	5.8395	4.9136	5.1587	5.4581	5.4306	3.8649	3.6656	5.6381	6.452	5.0063	6.0328	6.1497	5.7054	5.025	4.9435	5.2619	4.9565	5.2102	5.4283	4.8654	4.6076	5.3208	6.2508	7.2027	5.3957	5.7889	6.2491	5.0866	5.6185	6.1369	3.7355	4.4874	5.4363	6.0407
PF3D7_1439300.mrna1_1	PF3D7_1439300.mrna1_1;1277	1277	5.8861	4.7939	5.3607	5.4168	4.2102	5.7393	5.3223	4.4989	5.5945	6.2532	5.8931	4.3547	5.4276	3.6971	2.3016	5.0453	5.2957	5.0014	0	4.861	5.8472	6.5333	5.0383	5.6522	4.6253	3.0144	4.382	5.3085	5.2016	5.5348	6.9829	4.516	5.532	5.0951	5.5762	5.4509	4.4886	3.2884	4.9864	3.384	4.582	5.9493	5.3049	4.8104	4.2426	4.6369	5.0682	4.5059	4.0583	5.1102	6.4965	5.4202	4.1667	5.2813	4.7975	4.6628	5.3391	6.068	6.4532	4.1052	4.8733	5.935	4.6786	4.8364	5.0798	5.0704	4.266	5.9317	7.8774	5.0085	4.5053	4.6328	5.3903	6.8991	5.0968	5.785	6.8298	5.7949	5.2315	6.2784	5.1073	5.5494	5.0228	6.537
PF3D7_1439300.mrna1_1	PF3D7_1439300.mrna1_1;1278	1278	5.1599	4.4634	4.8094	4.5273	5.044	5.07	4.7252	4.797	4.5336	5.5853	4.3992000000000004	1.1953	5.5613	3.5619	3.839	5.2311	3.9021	3.8639	4.2928	5.0824	5.1938	4.3547	4.8166	5.4222	5.6511	4.8963	5.4492	5.4925	5.6372	6.3189	5.5518	3.0461	5.4195	4.5969	4.3875	4.2188	4.3597	5.9672	4.934	3.843	4.1489	5.2836	4.1739	3.7398	5.7568	3.6439	4.9837	4.6616	3.2203	5.4303	5.3427	4.2319	4.0383	6.235	4.9923	3.957	4.7861	5.2044	5.9619	5.0959	4.2403	6.2188	5.8225	4.856	6.0936	5.585	4.7892	5.3484	5.6349	5.3172	4.5771	4.8856	6.3586	7.8852	5.6188	5.7592	6.0483	4.6954	5.3712	5.9484	4.7586	4.2795	5.4861	6.497
PF3D7_1439300.mrna1_1	PF3D7_1439300.mrna1_1;1279	1279	5.6651	4.9672	4.7425	3.1969	4.8156	3.9533	6.4361	6.9782	6.1955	4.7634	3.9919	4.2869	5.0917	4.1651	3.3277	5.7304	6.809	5.6814	4.9074	4.8495	5.1607	4.3806	5.4121	4.9392	5.3593	2.846	6.3868	4.0925	5	5.3782	6.0336	3.6064	5.2619	5.1169	4.5021	3.925	4.8166	4.1018	6.0868	4.6915	3.5323	6.0864	4.9819	4.8585	5.3341	4.1546	5.4637	5.195	3.8856	6.1231	6.6709	5.1679	4.6977	6.1092	5.151	3.99	4.1867	4.7109	9.166	3.7645	5.0942	7.6333	5.1993	4.7241	3.7824	5.0661	4.582	4.925	5.6366	4.9941	4.9584	4.9768	5.6073	10.382	5.1711	4.6282	6.1485	5.0725	5.9556	5.7355	4.8885	4.5033	5.3316	5.1424
PF3D7_1439300.mrna1_1	PF3D7_1439300.mrna1_1;1280	1280	6.3395	5.4063	5.4131	5.8515	6.2568	4.4509	6.9647	6.7071	7.3781	5.6798	3.4738	5.4499	5.2196	6.7301	5.1169	5.1006	7.2217	5.2342	5.3775	4.9809	5.4152	4.354	6.1434	5.4957	5.96	4.0807	6.6635	5.7493	6.1389	6.2432	5.6873	5.2028	5.5407	5.3448	5.23	6.9774	5.8684	5.6285	6.6054	4.8156	3.6803	6.729	6.1485	5.7024	5.7777	4.9837	5.6693	6.8527	5.7586	5.5506	6.7482	6.6576	5.7057	6.2091	5.218	4.7682	4.3147	5.5668	11.1633	5.8851	5.3988	8.0065	6.2634	5.0764	5.8397	5.1906	7.0495	4.5692	6.6702	4.749	5	4.2876	6.5541	12.0527	5.2192	5.6334	7.4454	5.9126	5.8402	6.2026	4.8817	8.385	5.4396	7.9196
PF3D7_1439300.mrna1_1	PF3D7_1439300.mrna1_1;1281	1281	5.8824	6.3107	5.408	5.7054	7.1443	4.3771	6.4955	7.3232	7.1972	6.2298	5.2843	4.2787	5.251	6.1514	5.1235	5.408	7.0089	7.2462	5.1715	6.6498	5.5814	5.8382	6.0678	5.7417	5.0665	5.6781	7.2699	6.0204	7.3358	5.8654	6.0081	5.8359	4.9732	5.4396	4.7639	7.3985	6.1653	5.3284	5.5756	3.1538	4.4229	6.2823	6.1675	6.1689	3.9662	4.3937	5.6026	3.9298	4.0917	5.5871	6.0613	6.7951	4.5552	6.3327	5.983	4.8253	5.1803	5.1367	10.9522	4.9208	5.5586	9.0455	4.857	6.1453	4.8841	5.2307	5.3799	6.1187	8.7499	5.3381	4.862	4.441	5.9738	12.4121	5.4744	6.2767	7.5957	3.9136	5.9413	6.5204	3.9392	5.0605	5.851	9.2562
PF3D7_1439300.mrna1_1	PF3D7_1439300.mrna1_1;1282	1282	5.9757	4.9074	4.4209	4.5729	6.4878	4.6282	6.4727	8.0884	6.911	5.61	5.9491	4.6792	4.6053	6.3402	3.4803	4.3632	6.5438	7.772	4.4074	4.7856	6.4085	3.211	4.9155	4.6792	4.8053	2.9764	5.1534	5.5625	4.4101	5.8117	4.8664	5.4861	4.1465	4.6328	4.6582	5.1926	4.6288	5.6076	5.1489	3.3882	3.6053	5.9274	5.9706	5.4472	5.3316	3.2234	4.89	5.8352	4.3909	6.1445	6.1426	6.4743	5.2498	7.6446	6.4883	3.9598	5.5653	5.1461	8.4463	4.8525	6.0637	7.9837	4.5348	6.2612	5.0483	5.93	4.3023	5.6103	7.1597	5.4336	4.0832	4.5656	6.6261	10.8059	4.3736	5.189	6.1313	5.0592	6.7816	4.1375	5.6727	4.3792	5.2954	7.077
PF3D7_1439300.mrna1_1	PF3D7_1439300.mrna1_1;1283	1283	5.3885	4.9331	5.0768	4.2713	6.0525	4.5379	7.3531	6.9022	6.3981	4.9791	4.4614	4.9425	4.8885	6.696	4.6525	5.6282	6.5625	6.2044	5.0058	6.0459	5.3096	4.9208	5.3484	4.6473	4.0479	1.4222	6.9075	5.5966	5.7298	5.9572	5.7698	4.903	6.4011	5.6203	3.5777	6.5486	3.926	5.4138	6.1867	4.7527	4.7323	4.4249	5.9584	5.6008	4.9736	4.7087	6.0877	6.3036	3.9505	4.1489	5.1558	4.6531	4.9069	5.8907	4.9112	4.3583	4.8797	6.7278	10.8675	5.2895	4.8181	7.6653	4.4647	5.6758	4.2623	6.0255	5.2024	5.3937	5.8311	5.7495	4.9855	4.7719	6.3987	12.1994	5.6531	5.0431	6.9555	5.5619	5.5018	5.323	5.2399	4.9345	6.0295	7.0985
PF3D7_1439300.mrna1_1	PF3D7_1439300.mrna1_1;1284	1284	6.2922	5.4246	5.1558	5.7921	7.0976	4.6542	7.9301	9.9115	8.3462	6.726	6.5948	5.645	5.1783	8.1591	6.1528	5.0639	7.7431	5.1953	4.6467	6.7832	5.7769	4.7629	6.9607	6.9171	5.934	8.6836	6.9136	6.2254	7.4552	6.8413	5.911	6.7612	5.7934	5.541	6.8638	7.6646	4.6713	6.5986	5.0241	5.0103	4.0747	5.2917	7.1824	6.742	5.0934	3.9955	6.4261	5.2532	5.0483	5.5339	5.2172	7.3135	6.5168	6.632	5.5416	3.9662	5.1675	6.0029	6.7192	4.7054	5.9586	9.0947	6.155	4.382	5.9581	5.2319	5.5119	6.308	5.497	4.7241	2.5656	5.1243	6.7072	7.142	5.6834	5.6761	7.9554	4.7897	5.3226	6.7557	6.0139	5.1309	6.9576	6.3709
PF3D7_1439300.mrna1_1	PF3D7_1439300.mrna1_1;1285	1285	6.0968	5.3016	5.0272	6.3125	8.7626	5.435	8.5534	7.6171	8.3726	6.4761	5.1194	4.1383	4.5898	8.3664	5.3462	5.3132	8.0357	6.025	5.8217	5.0396	5.9561	4.6346	4.2133	5.2536	4.9542	4.8151	6.1717	3.8866	5.4973	6.7654	6.1077	4.2675	4.5204	5.281	4.8364	5.9329	5.0501	6.0241	5.7642	3.6404	4.1851	5.8914	4.3132	5.9989	4.6398	4.3306	5.6935	3.9136	3.2388	3.4621	5.5469	6.5902	5.0798	5.7751	4.7208	4.1851	5.1453	6.5593	4.7965	5.5756	5.7065	8.0814	5.9172	5.4874	6.8796	5.6893	5.1878	6.8092	5.1272	5.1522	4.6548	6.1749	6.682	4.1875	5.4279	5.8887	7.7652	5.2735	5.7417	7.6791	5.6061	5.1558	8.0886	6.6499
PF3D7_1439300.mrna1_1	PF3D7_1439300.mrna1_1;1286	1286	6.1741	5.1355	5.0695	5.8045	6.5432	4.292	7.7684	6.0323	5.5478	5.7002	4.6317	4.9745	4.5777	6.35	5.3273	4.6439	6.4033	6.7929	5.5292	4.8797	6.3129	4.6758	5.3875	3.848	5.3349	3.2311	5.6235	5.2994	6.3311	5.8819	5.2817	2.848	3.7148	5.3533	3.5135	5.1177	5.4919	6.2104	5.7751	4.4121	4.3427	5.2118	6.747	4.7241	4.5868	5.7423	6.7296	7.4998	4.6135	4.2479	5.1285	7.0421	5.0126	6.0208	4.8924	4.6047	6.8192	5.8873	5.1102	6.1675	5.8156	8.9353	6.5659	5.0661	7.4116	4.4581	5.6764	5.8804	6.2483	4.275	4.0976	5.7613	6.708	5.4854	7.1996	5.3349	8.3209	5.7498	5.558	7.7103	4.9227	4.7824	7.0318	7.3542
PF3D7_1439300.mrna1_1	PF3D7_1439300.mrna1_1;1287	1287	6.3349	6.1198	5.3937	5.6562	3.8063	5.4472	6.5972	6.9402	2.0909	6.5469	5.4883	5.9502	4.4731	3.1144	6.4433	4.6381	7.3597	5.8311	5.6687	4.5656	6.3143	2.4568	4.9322	5.6614	4.9905	3.1127	4.7808	4.5747	4.6531	5.7519	4.8063	0.9336	6.1589	5.2315	4.2063	4.7252	5.2506	6.1389	5.3816	3.5789	4.6011	3.3477	6.1861	5.3473	4.591	3.1194	7.134	4.1235	4.847	2.7203	4.3455	6.7511	7.8395	6.3915	4.5317	4.9773	4.846	5.7085	4.8475	5.0938	6.2334	10.1849	5.9193	5.1627	3.8836	6.1355	4.9021	5.133	4.7751	4.153	4.8314	5.257	5.0277	6.8721	5.4861	6.6115	9.1827	5.5777	5.4738	5.527	5.8629	4.3806	6.7279	5.6786
PF3D7_1439300.mrna1_1	PF3D7_1439300.mrna1_1;1288	1288	6.816	8.8962	5.4683	5.8547	6.496	6.7657	5.9167	5.8716	4.254	7.5859	6.7362	5.272	5.3259	5.7104	5.717	5.7159	6.4936	4.6605	5.8045	4.7104	6.1715	6.7629	4.9882	5.6296	5.6017	5.2059	5.1379	5.4841	5.9912	6.5705	7.3415	5.4542	5.3837	5.8861	4.9369	5.228	4.2965	6.7688	5.6256	8.9963	5.0764	3.7355	4.9602	5.2032	5.6536	6.7823	7.296	5.6447	4.5261	4.7296	5.6826	5.7431	8.93	8.0922	4.6736	6.2926	4.9968	4.8953	4.7317	5.4906	12.329	9.0663	6.1737	5.5457	4.5033	5.8184	4.4168	5.6404	6.133	5.1223	7.5112	5.7247	7.4015	6.2606	6.5035	11.9956	7.9071	6.5635	5.6392	6.4141	5.546	4.8349	6.832	6.3268
PF3D7_1439500.mrna1_1	PF3D7_1439500.mrna1_1;302	302	11.1217	10.1247	7.0767	9.0704	9.1278	9.5764	9.4772	9.3872	9.0599	11.0214	9.6197	8.2002	7.9694	9.164	8.7072	9.544	10.3663	12.9127	7.0837	9.9146	11.6688	10.6505	7.4645	13.7019	10.1423	6.3354	13.5766	7.9279	9.8211	11.5634	11.9075	7.712	14.4488	10.8628	6.3368	13.2633	8.4237	9.2455	9.5228	10.0283	10.3147	8.3831	7.7829	9.1425	10.4649	7.7135	8.3558	9.8198	6.3225	10.4557	10.7273	12.0833	8.3707	9.2926	8.5654	7.4307	4.5021	12.3915	9.7925	8.2017	7.6719	9.9805	10.9865	8.5686	9.635	8.6751	7.6152	11.6865	10.9734	9.5361	7.8774	7.5734	12.7427	9.6508	8.2982	7.3275	10.4877	10.2219	9.8811	10.9455	9.449	8.5178	11.2283	10.4926
PF3D7_1439500.mrna1_1	PF3D7_1439500.mrna1_1;303	303	11.0197	10.4511	7.6689	10.2773	8.2608	9.7264	8.8154	8.2572	8.3498	11.1295	8.5878	7.8471	10.199	9.1029	8.7536	8.7408	9.2382	12.0024	6.5276	10.0203	11.3878	9.5737	7.6371	13.245	10.304	6.4898	12.8468	7.8529	9.5175	10.954	11.2302	7.3856	14.14	11.3667	6.5928	13.1684	7.9882	8.4557	8.3427	9.9272	9.8388	9.3341	8.2501	8.9291	10.4435	7.5548	7.9777	8.2601	5.3132	10.7278	11.1798	11.794	8.3165	8.271	8.9262	7.3978	6.2769	10.5752	9.2144	7.5852	6.6324	9.4874	10.2847	8.8434	9.6977	8.4472	7.6423	10.5682	10.0662	9.2337	8.5125	7.2634	11.3321	9.6498	8.0271	7.6977	10.1975	9.9434	9.7766	10.6979	8.4074	8.4816	11.0649	9.239
PF3D7_1439500.mrna1_1	PF3D7_1439500.mrna1_1;304	304	10.9006	10.5132	7.1798	10.5559	8.1512	10.0625	9.5499	9.5678	8.6038	10.7679	7.8318	7.5099	10.4978	8.8182	9.1928	9.8023	9.8423	10.9489	6.488	9.9192	10.2637	10.2826	7.5752	12.4922	10.3736	7.6829	12.9907	7.5355	9.8798	10.0264	11.6601	7.1249	14.1807	10.957	6.0253	12.7642	7.6554	8.1241	8.2244	9.9957	10.4045	8.175	7.8227	8.8969	9.844	7.355	8.1969	7.9643	5.8866	10.5586	11.6071	11.0639	8.6628	8.8891	8.9754	7.1553	7.7757	10.0354	9.3357	7.9925	6.9324	9.4527	10.9714	8.6674	9.8633	8.2471	7.275	10.5194	9.1391	9.0796	8.4098	9.1095	10.6058	9.6776	8.1814	7.7945	10.1289	10.1126	9.3904	10.7397	8.0238	8.3048	10.8268	8.0755
PF3D7_1439500.mrna1_1	PF3D7_1439500.mrna1_1;305	305	10.0014	10.0815	8.2185	10.5652	7.9812	9.3419	8.8076	8.8237	8.1201	10.1855	7.6307	7.6532	10.5176	8.3146	8.7354	8.6401	8.889	9.1176	5.4496	8.8222	8.7812	10.2377	6.9293	8.5903	9.5889	6.1156	12.2253	6.898	8.9152	8.8931	11.986	6.3142	10.8939	10.4162	6.0742	11.8085	6.9159	7.4064	7.2634	8.4039	8.9603	7.8258	6.9339	8.4449	9.1019	7.4255	8.3233	7.4659	5.8437	11.2164	11.5148	10.7765	8.3326	10.4252	8.5963	7.6046	6.714	8.7537	9.4379	6.8509	7.1803	8.9284	10.6738	8.6438	9.2497	6.4578	6.2946	10.339	8.3205	8.8489	8.2251	7.7552	9.9809	9.7032	7.9015	8.0593	9.3313	9.7687	9.2727	10.5077	8.2468	7.0632	10.8564	7.5532
PF3D7_1439500.mrna1_1	PF3D7_1439500.mrna1_1;306	306	8.7981	8.388	6.8361	10.7382	6.8306	9.0161	8.5986	8.0591	7.2511	8.9404	8.1038	8.6145	10.0337	7.3098	8.4337	8.4948	7.9096	6.4226	5.9435	8.2171	9.4466	9.4693	5.7808	7.2592	9.4491	6.6347	10.0222	7.1058	8.5186	9.6552	11.1	4.067	8.8509	9.2498	7.1269	9.9937	6.8199	7.6983	7.7456	6.9379	9.0634	7.9728	7.5785	7.0179	8.1914	6.9333	7.4055	7.605	6.0045	11.2688	11.5813	8.8345	7.4833	9.7132	7.8651	7.1234	6.5638	8.2749	9.1609	4.2211	7.6939	9.5113	10.8091	8.4572	8.8542	6.4346	5.8841	9.7248	8.2003	8.9022	7.7376	7.4091	9.8239	9.4322	7.2322	8.1228	9.3066	9.1023	8.8334	9.9137	6.9845	6.7773	10.0967	7.9223
PF3D7_1439500.mrna1_1	PF3D7_1439500.mrna1_1;307	307	8.3399	8.8003	8.0701	10.4621	6.6814	8.7862	8.3958	8.1952	6.6044	8.6374	7.9621	9.1851	9.9997	6.8875	8.4854	8.4669	8.234	7.5548	5.7908	7.5066	11.0058	9.2386	5.0772	7.3999	8.2612	6.7227	8.5231	6.031	7.6328	10.1671	10.7769	5.7112	8.2029	8.3918	7.2042	8.5074	7.7262	7.0911	8.5185	7.1615	9.0312	8.2538	7.2885	6.8465	8.02	8.1324	7.5509	7.8312	6.5761	11.7691	11.7994	7.8848	7.8607	9.2856	7.7558	8.2771	6.9519	8.7917	9.4558	5.7315	7.0744	9.5744	10.5437	8.4245	8.4866	6.7249	5.6551	9.8167	8.2412	9.0839	8.907	7.1745	9.8075	9.234	6.8775	7.8689	9.8547	9.2494	9.0718	9.1717	6.7093	6.5833	10.3567	8.016
PF3D7_1439500.mrna1_1	PF3D7_1439500.mrna1_1;308	308	8.9561	7.5144	7.5484	9.6967	5.8667	8.5822	9.2608	9.4455	5.0972	9.4455	9.9268	10.2592	9.7422	5.7544	8.0157	8.9581	9.3254	6.7036	7.1945	7.9055	8.936	8.3077	6.0719	6.9898	8.4197	6.5779	6.6512	7.6271	8.166	8.2431	10.3639	4.5466	8.0121	8.6824	7.2956	6.9122	6.7319	7.7507	7.6885	6.1649	8.5772	8.6724	7.8909	6.9491	8.6832	7.7086	7.6858	7.6399	6.5351	11.8837	11.2828	10.4451	6.2546	9.3695	7.3012	7.2485	7.1189	10.685	9.6414	6.2906	7.5746	9.6239	10.6437	9.1823	8.4911	6.6545	6.4727	9.227	7.5486	8.7043	8.0464	8.6067	11.1561	9.0657	6.8551	7.8243	9.8568	9.1114	9.0727	9.2879	7.5889	6.7925	10.0539	7.6957
PF3D7_1439500.mrna1_1	PF3D7_1439500.mrna1_1;309	309	8.327	6.9466	7.7926	8.273	3.4906	7.7334	8.6677	8.8664	4.6611	9.05	7.2366	10.1023	7.7418	4.3082	7.4674	7.6033	9.2362	7.4292	5.2705	7.0594	8.0291	7.8039	5.6901	7.2501	7.4079	6.2523	6.6546	6.5586	7.1486	9.4495	10.1398	5.2946	7.4018	8.3017	7.2425	5.5201	6.6125	6.9397	7.5736	6.7404	8.2237	8.0007	6.8487	6.6535	8.1739	7.2484	8.2031	7.5768	6.882	1.5801	10.6056	7.8317	6.6141	9.3472	7.4659	7.0483	7.3198	8.8118	9.2417	6.3932	8.1081	9.72	10.5792	7.96	8.0097	6.0509	6.6446	8.8688	7.4952	8.0953	7.7844	7.7459	9.7345	9.177	6.6443	8.3498	10.1499	9.2087	8.8648	8.9916	6.8124	7.11	9.6983	8.6301
PF3D7_1439500.mrna1_1	PF3D7_1439500.mrna1_1;310	310	7.9932	7.2501	8.3413	8.9157	5.4179	7.6553	7.7059	8.3342	6.5239	8.8692	7.2837	9.814	9.4863	5.4954	7.3742	6.4353	8.1676	6.8627	5.4118	7.3471	8.7854	7.8057	5.7782	7.4382	7.233	6.2155	7.0958	7.0851	7.0636	9.5455	9.683	6.2399	7.2331	7.9344	7.0078	6.6282	7.4304	7.3541	7.814	6.3116	8.9606	7.9151	7.2425	7.305	7.3474	7.6829	7.5554	7.4424	7.124	11.9669	10.2223	8.5884	6.9116	10.4879	7.0677	8.2404	7.8709	8.6004	9.3677	6.3493	7.9099	10.1652	11.0919	8.4312	8.8482	6.2008	6.5475	8.3961	7.8909	7.2602	7.9146	8.3987	9.3265	9.1803	7.0844	8.5783	10.2959	9.5601	9.3102	10.0285	6.7069	7.6675	8.6339	7.3638
PF3D7_1439500.mrna1_1	PF3D7_1439500.mrna1_1;311	311	8.4857	8.0269	9.545	8.8128	6.7067	7.901	9.6073	9.4409	7.6315	9.0985	8.7021	11.7415	8.9532	8.0005	7.9088	9.503	9.3103	8.9253	7.4581	8.7031	10.4675	9.871	6.306	10.1906	8.2938	9.1817	7.3532	9.4563	9.0197	11.1539	11.2355	6.098	9.7508	8.8398	9.1077	6.9928	9.5914	8.2062	7.581	7.5236	8.8419	8.9571	8.9553	7.2652	7.9122	8.2711	8.6927	7.8161	7.8696	12.1967	10.7356	9.4393	7.8709	10.5184	10.407	8.5356	8.4667	10.0119	9.5342	8.1811	7.4371	10.4927	11.7444	8.5983	11.7478	9.1377	6.8068	8.2905	9.3459	9.4494	8.9888	8.095	11.4397	9.8892	8.7006	8.2368	10.7891	9.5552	9.5749	12.2553	9.1034	9.7645	9.5624	9.0357
PF3D7_1439500.mrna1_1	PF3D7_1439500.mrna1_1;338	338	11.4064	10.0224	7.7692	9.0639	8.0382	8.4598	8.6468	9.2919	9.2089	10.6026	9.3126	9.5581	8.6478	9.4636	8.1529	9.1681	9.2732	11.6353	7.8573	8.7479	11.9337	9.6328	6.9059	9.9036	8.6812	9.2832	10.5174	8.7057	9.5737	11.3451	10.8449	6.2797	11.3528	9.8701	8.3758	10.0522	9.6452	9.0629	9.108	8.2608	10.9655	13.5269	8.3159	7.2602	11.3303	8.9408	8.7799	9.6883	8.2218	12.3663	10.6079	10.7865	7.4171	8.4764	9.6497	7.9059	8.3461	10.4915	10.4589	7.3787	7.2084	10.4721	10.774	9.5399	10.8205	7.8932	7.2223	9.7473	8.6375	9.7713	9.7975	8.1451	11.6973	10.4821	8.9233	8.3751	10.3619	8.7936	9.6023	11.0654	8.5872	9.1705	10.8121	7.6604
PF3D7_1439500.mrna1_1	PF3D7_1439500.mrna1_1;339	339	11.07	9.5391	7.6973	7.4096	7.2733	8.1187	8.4235	8.2115	8.775	10.3857	8.2139	9.1591	7.6414	9.4843	7.6089	7.798	8.1744	10.4254	6.2578	8.0814	11.6815	8.8853	6.7724	9.6775	7.4673	9.4058	10.6672	6.5467	8.0191	10.719	10.1308	5.9607	11.5579	8.5493	8.2511	10.2352	8.364	8.2872	8.156	8.1927	10.9562	12.1146	7.3576	6.1102	10.9581	7.8307	8.1013	8.3977	6.906	11.6712	9.7347	10.3452	7.8937	7.9129	9.4505	6.9091	7.3999	9.513	9.3682	6.1703	6.0161	8.4562	10.7256	8.8878	10.2081	6.9801	6.4017	9.5365	7.1567	9.4255	8.3048	8.4703	11.1954	9.7367	7.7368	7.0792	9.7207	8.2326	9.4105	10.6087	7.6366	7.7925	9.8006	7.0355
PF3D7_1439500.mrna1_1	PF3D7_1439500.mrna1_1;340	340	11.5189	9.667	7.7568	8.7964	7.7597	8.5859	8.3539	8.3545	7.5913	10.6597	8.8569	9.6395	8.1761	8.697	7.8675	8.8132	9.4451	10.4444	7.2585	8.2717	11.4996	10.1268	6.5455	8.9667	9.1272	9.336	9.7517	8.3186	8.7259	11.1708	10.8184	5.4046	10.8837	9.6306	8.5199	9.6005	9.5531	8.3878	9.1331	8.2504	11.1833	13.8226	8.1449	7.6079	11.1267	8.1482	8.0244	9.5998	7.3015	11.8659	10.3083	11.9949	7.6581	7.9541	9.6005	7.3918	8.667	10.2308	10.8318	6.8319	6.954	9.3374	10.6685	10.0516	10.5709	7.5057	7.0074	10.0122	7.8511	9.819	8.5929	8.7478	11.2168	10.2793	8.0266	7.8775	9.9558	9.0374	10.0139	11.2346	8.367	8.1407	10.2684	8.0432
PF3D7_1439500.mrna1_1	PF3D7_1439500.mrna1_1;341	341	12.0202	10.673	8.4035	8.5277	7.6759	8.9922	8.5896	8.8893	7.7938	11.3933	9.0308	10.2569	8.3241	9.2239	8.4722	9.9142	9.3991	11.0543	7.9829	9.1263	11.5451	10.7817	6.8489	9.2016	7.8477	8.972	9.7716	8.4632	9.1548	11.5118	11.908	7.1363	11.0331	9.0304	7.9744	9.7327	10.2785	8.6086	8.6424	10.0692	11.1205	12.7726	7.9815	8.2454	11.9692	8.541	8.3361	9.3665	8.5053	12.617	10.6272	11.572	7.7895	8.7172	9.4546	8.3392	8.7206	10.5895	10.2095	7.8699	7.4012	9.0439	10.4748	9.222	10.7745	8.0782	7.5544	10.514	8.5796	10.3297	8.6772	9.1273	11.757	9.9984	8.4191	8.1049	10.014	9.0786	9.7536	11.405	8.3106	8.183	10.8071	7.1365
PF3D7_1439500.mrna1_1	PF3D7_1439500.mrna1_1;342	342	12.1055	10.991	8.2535	8.7005	7.2899	10.5646	9.587	9.3705	8.3024	11.92	9.7838	9.7902	8.303	9.6387	9.8835	9.8811	9.5203	11.0519	8.4312	8.5164	11.6635	10.7577	6.9556	9.7269	8.2931	9.4015	10.4538	8.6645	8.803	11.8447	11.8377	6.7982	10.8026	9.1452	8.4927	10.3785	10.5378	8.3703	10.212	9.9685	11.5836	13.6266	8.3232	9.9808	12.2805	8.0501	8.8	10.0759	8.648	12.4905	10.5904	9.6749	7.3764	9.0231	10.1498	8.5478	9.0325	10.7316	10.5843	7.011	6.541	8.9327	11.4107	9.6634	10.6681	8.2314	8.7004	10.7847	8.2854	9.9785	9.1746	9.1744	11.8677	10.466	8.2031	7.9316	10.1837	9.1254	9.9581	11.2395	8.5469	8.7128	10.9493	7.6199
PF3D7_1439500.mrna1_1	PF3D7_1439500.mrna1_1;343	343	11.1481	10.3577	9.0527	8.9579	7.5792	9.0896	9.643	8.7362	7.1229	10.6185	9.3366	10.1281	8.9294	8.3656	8.4869	10.631	9.0263	10.4436	7.9559	9.58	11.6129	10.0518	7.3038	9.1762	9.0307	9.321	10.4526	8.8784	9.4735	11.5477	11.2271	7.211	10.7318	9.463	8.4146	10.0259	10.1608	8.6591	9.2166	10.6501	10.9126	12.8918	7.7505	8.1646	10.827	8.6452	8.726	9.5822	8.0341	13.2652	10.7485	9.3503	7.8461	8.5304	10.2006	7.5731	9.6885	11.2691	9.9047	7.5934	6.1665	8.992	11.1316	10.2017	11.1822	8.7074	7.6028	10.778	8.4618	10.9216	8.6656	10.7141	12.0736	9.9483	8.685	7.6069	9.6398	9.4765	10.2867	11.9122	9.2538	8.1106	10.9219	6.7279
PF3D7_1439500.mrna1_1	PF3D7_1439500.mrna1_1;344	344	9.329	9.7639	8.957	8.8106	8.1333	9.2271	9.4949	8.7177	7.3526	9.66	8.5078	9.7096	8.2512	8.1754	8.8684	9.8215	9.172	9.2763	8.7132	8.9956	11.6986	9.5177	6.297	8.9881	9.734	9.1039	10.8146	9.5406	8.7626	11.7203	10.4298	6.1152	10.1723	9.7946	8.6002	10.4793	10.9565	8.5386	9.2213	8.7262	10.8256	13.2294	7.9594	8.3554	8.9203	7.9705	8.3695	9.0904	6.832	13.485900000000001	9.9964	10.2299	6.5239	8.9181	9.0138	7.9007	9.7274	8.7941	10.3728	8.1358	6.5144	9.3028	10.8734	8.4501	10.351	8.819	6.9591	10.817	8.5143	9.9491	8.0784	11.1709	10.4103	9.6621	8.0338	6.9131	9.7377	10.2426	10.1463	10.8816	9.3063	7.809	11.1496	7.7116
PF3D7_1439500.mrna1_1	PF3D7_1439500.mrna1_1;345	345	9.2247	10.2946	8.9081	8.9637	8.9207	9.4796	9.3978	8.5199	9.587	9.4834	8.1808	10.1192	8.5452	9.6473	8.7242	9.5877	9.1123	10.3516	7.7445	9.1462	11.8155	10.6244	7.9437	9.5004	9.3613	9.4634	10.2054	8.767	8.9509	12.1309	11.9603	7.6213	9.673	10.4161	8.0875	10.6043	10.1908	8.6566	9.096	8.6977	10.9505	12.4491	9.2498	8.3126	8.7547	8.3002	8.5737	8.4613	7.0701	13.0848	11.1345	11.4908	8.4445	8.3456	9.9463	8.391	8.6776	9.2205	9.919	6.747	6.9962	8.8469	10.7486	9.5124	11.1087	8.0634	7.2383	10.9028	8.9317	10.2952	8.5628	8.4877	10.4207	9.7154	8.8178	7.8627	9.8505	9.3951	9.8203	11.6314	8.7851	8.5473	11.1665	8.5606
PF3D7_1439500.mrna1_1	PF3D7_1439500.mrna1_1;346	346	9.0929	9.7795	8.8012	8.577	7.4518	9.2603	8.5572	8.142	7.6323	9.4985	7.1283	9.2386	8.2459	8.2508	8.6366	8.2944	8.4506	7.7605	6.8271	8.337	11.4403	10.1632	9.2141	8.0263	10.2166	8.4416	10.2563	7.9722	8.4085	11.5121	11.498	9.2808	9.7104	10.5731	7.7145	9.6077	7.8974	7.6324	8.1907	8.6965	10.299	12.391	8.8761	8.4456	8.59	7.9274	7.8788	7.7931	6.6353	12.6424	11.5173	11.492	8.0579	7.8546	8.6672	8.6325	8.5812	8.6353	10.4077	5.84	5.408	7.8286	12.1108	9.5235	11.0211	6.8326	6.7319	9.7984000000000009	8.5926	9.6201	8.8273	9.3305	10.2828	9.3462	7.8562	6.6245	8.8371	10.2857	9.9708	11.7106	7.0484	7.4936	9.5818	6.9422
PF3D7_1439500.mrna1_1	PF3D7_1439500.mrna1_1;347	347	9.1187	7.5485	7.8023	8.4344	7.2596	9.1963	8.5549	7.2087	7.3789	9.368	6.4673	8.2214	6.7286	7.4291	8.9798	9.4378	8.3779	7.4134	6.3219	8.6163	8.4514	9.4522	5.5549	7.5614	9.1271	5.6954	10.1783	6.1695	8.879	8.6872	11.1877	4.5832	9.5539	9.6309	6.8605	10.7152	6.1225	7.8878	8.0655	6.694	8.1472	13.5565	8.4839	8.9704	8.8862	7.2493	8.3954	8.0815	7.182	12.4858	11.2908	10.6754	8.5259	7.4516	8.681	7.215	8.4337	8.1896	8.0982	6.1293	6.3878	7.816	9.7553	8.5218	10.2082	6.4749	6.6328	9.8614	7.7281	9.3361	7.9102	7.436	9.892	9.1012	7.3505	7.4531	9.0811	8.8513	9.5108	11.0022	7.5512	7.944	10.3065	8.0112
PF3D7_1439500.mrna1_1	PF3D7_1439500.mrna1_1;348	348	9.255	7.5477	8.2739	8.9016	7.4391	9.0957	9.9698	10.2143	7.2711	9.323	6.8324	9.7913	7.562	8.1302	9.0919	10.4818	10.4306	7.5026	7.9499	8.634	9.2346	9.7358	6.1299	8.133	9.7783	9.9095	10.2963	8.4724	8.5552	9.2732	11.5729	4.5342	9.6201	10.7251	7.145	10.8499	7.5506	7.9064	8.0166	7.8081	7.8103	11.4983	7.9937	8.2284	8.7351	8.6859	8.1778	7.6697	7.3302	12.9832	11.2875	10.0858	10.2512	8.3613	8.5105	7.5506	8.0828	8.5714	7.9139	5.7698	6.9076	8.1838	10.7394	9.1505	10.8198	7.2604	8.2674	10.274	9.5387	9.7373	8.5202	8.1607	10.1157	9.3191	7.4482	6.9912	9.2059	10.3931	10.1531	11.2246	8.0458	8.565	10.5852	8.5281
PF3D7_1439500.mrna1_1	PF3D7_1439500.mrna1_1;349	349	9.5934	8.5201	8.3419	9.7478	7.6281	9.0808	9.4421	9.5081	7.8026	9.5785	6.818	10.0289	8.2756	8.3767	8.9799	10.1419	9.9285	9.4803	7.8457	8.9181	9.3916	9.7283	6.2832	8.4724	10.4873	8.9034	11.28	8.7812	8.7672	9.2091	11.6421	7.166	9.8849	10.9614	8.4096	11.2985	8.2212	7.4805	7.9039	8.0045	8.5006	10.2218	7.876	7.7626	8.8735	7.8956	8.2118	7.8593	7.4239	12.305	11.4418	10.2163	9.4105	7.7509	8.5932	7.894	7.4127	8.2686	8.1573	6.1759	6.0283	8.2353	10.9455	9.6731	10.7489	6.6413	7.0228	10.8977	9.8135	9.867	8.5847	7.7518	10.1031	9.3591	7.9717	6.4189	9.0441	9.4752	10.1177	11.3007	7.5974	7.6432	10.8176	8.5844
PF3D7_1439500.mrna1_1	PF3D7_1439500.mrna1_1;350	350	9.0918	8.1441	8.3905	8.7785	7.1746	8.5477	9.473	9.4507	7.7681	9.3086	7.3107	8.7398	7.5933	7.9207	8.5534	8.4459	9.9747	9.5911	7.6707	8.2801	9.3615	9.6899	5.6659	8.1592	9.9253	8.2579	10.7728	8.3079	8.5224	9.4549	10.9964	4.7549	10.1328	10.6458	8.1473	10.6583	9.1857	7.4986	7.4362	7.8453	8.5839	10.7187	7.9267	7.4528	8.6098	7.9587	7.5867000000000004	7.4962	6.4866	12.4611	11.1893	8.3287	8.7404	7.4173	8.775	7.8246	7.7671	8.5522	8.179	5.6311	6.7252	8.1754	10.1805	9.3364	9.8884	6.3554	6.6175	10.5408	9.4467	9.1747	7.8862	7.7076	10.0649	9.5543	7.5588	6.251	9.2912	9.4329	9.7974	10.2731	7.2924	7.3513	11.0149	8.4261
PF3D7_1439500.mrna1_1	PF3D7_1439500.mrna1_1;351	351	9.8808	8.7293	8.2151	8.606	6.9001	7.99	9.5828	10.1299	7.153	9.6729	6.0007	8.7949	8.1393	7.8576	7.9934	8.9582	10.4186	9.7855	8.2595	7.9155	9.2093	7.5645	5.0023	12.5494	9.7595	8.2715	9.5232	8.9983	7.843	9.2403	9.0846	5.0819	11.7773	10.5204	7.4615	10.0487	8.0863	7.355	7.292	7.5612	7.7705	10.34	7.6454	7.5438	9.2408	7.8268	7.5894	7.3196	6.0953	12.3839	9.7445	10.5048	7.7085	7.9404	7.9772	7.0437	7.8488	8.3376	8.3047	5.6899	6.2675	7.8858	10.0998	9.0527	9.8548	6.5497	6.9275	10.5013	9.0298	9.2204	7.3236	8.1746	9.9918	9.4587	7.5548	7.1131	9.3297	10.025	9.9185	10.6034	6.9424	7.7547	11.0478	7.721
PF3D7_1439500.mrna1_1	PF3D7_1439500.mrna1_1;352	352	12.5306	10.0157	8.6195	8.9743	8.041	8.7725	9.1565	10.1381	7.6668	11.6153	7.0117	10.0144	8.5006	8.021	8.5087	8.4899	10.2035	9.8522	7.3688	8.2218	10.5151	6.5298	6.5727	11.7358	11.0702	8.3904	10.1319	8.6396	7.8273	11.1575	8.0115	6.6113	12.9173	11.4043	8.0922	10.6502	7.2027	8.055	7.4855	9.9644	9.2445	10.7862	8.5656	8.2675	12.8784	8.3133	8.2599	7.1539	5.4219	11.8756	9.952	11.0367	8.0756	8.6461	8.8705	7.4088	7.8075	8.244	8.2019	8.1172	7.639	8.9294	11.8578	8.9351	10.8765	6.7741	6.4583	10.4351	10.646	8.0484000000000009	8.1854	7.5318	9.6198	9.1368	8.4303	7.3134	9.232	10.7471	9.3446	11.0763	7.2649	7.0151	10.7253	10.425
PF3D7_1439500.mrna1_1	PF3D7_1439500.mrna1_1;353	353	12.5009	10.1088	8.4441	9.7027	7.8061	8.0405	9.4984	10.2011	7.9569	12.0515	6.2065	10.1634	9.3595	7.9175	7.6644	8.4992	10.4544	10.0972	7.1407	8.7794	10.4806	7.9669	7.3701	11.7316	11.649	8.415	10.8096	8.8349	8.3983	11.7812	8.3367	7.148	12.2429	12.2947	8.1658	11.2042	8.1298	7.9035	7.3762	9.9266	8.5533	10.3412	11.3463	8.255	12.6031	8.4687	8.2044	7.2976	6.0264	9.6178	9.791	14.8721	8.1391	8.1241	8.2593	7.0542	7.8702	8.1272	8.7648	8.5293	7.0256	8.481	11.8845	9.9796	10.6211	6.4888	7.0788	9.2793	10.0057	8.1333	8.0701	8.2114	9.6836	9.4024	9.0725	7.1436	9.3459	11.3249	10.0541	11.3834	7.5971	7.6806	10.1054	9.6284
PF3D7_1439500.mrna1_1	PF3D7_1439500.mrna1_1;731	731	8.1704	7.3776	8.793	8.8272	5.4957	7.4511	6.7279	6.9899	5.8009	8.8376	5.9577	7.6942	8.7856	6.7107	7.6495	5.7401	10.8242	11.1966	3.5472	7.5693	7.5099	6.2882	5.8056	7.5941	9.4851	6.2804	6.0585	7.5585	9.5367	8.0984	9.3409	6.5954	12.9538	11.7435	6.7361	6.5192	4.2578	6.9128	8.591	5.0193	4.61	14.4172	7.6325	7.0539	7.9916	8.1041	7.1415	9.0807	9.828	9.354	9.5154	12.6045	6.83	9.2256	6.8124	6.5862	5.9272	6.4274	10.1244	6.9899	6.6178	9.302	9.3833	7.8823	9.757	5.8926	6.9379	8.1083	6.8393	7.5512	9.0439	9.0174	8.959	10.6593	8.9883	10.026	11.8434	8.6364	11.1286	10.2557	7.3828	8.3451	9.7405	7.9137
PF3D7_1439500.mrna1_1	PF3D7_1439500.mrna1_1;732	732	8.208	7.5635	7.655	7.9894	6.0027	7.8264	7.1679	6.0613	5.3063	8.6832	6.021	7.1112	8.143	5.954	6.8417	5.1799	9.0698	10.3236	4.3248	7.6372	8.3075	6.3072	4.441	7.3593	9.837	6.4321	5.9964	8.4084	8.0595	8.5428	8.7821	3.0635	11.8622	10.1453	6.8269	6.3096	8.869	6.6353	8.321	6.3196	4.9519	13.9095	6.2884	6.8743	7.0654	7.4209	7.2982	8.0021	7.4421	9.3016	9.0279	8.5176	5.7921	9.0491	7.2081	6.1377	9.3105	7.3634	9.396	6.9062	5.7156	10.5833	8.2269	7.5444	9.3689	8.0254	6.7072	7.8938	7.0101	7.1333	8.6044	10.7178	8.6742	9.9274	8.5241	9.9302	12.1545	9.1698	9.6269	9.4932	8.6397	7.5533	9.5182	7.6807
PF3D7_1439500.mrna1_1	PF3D7_1439500.mrna1_1;733	733	8.1462	8.4378	9.0011	8.6533	6.2415	7.1414	6.4874	6.8469	5.1902	8.4279	6.851	7.3763	8.1117	7.4335	7.5912	6.264	8.8883	7.6104	5.5463	8.949	9.049	7.5957	5.4236	6.9314	9.2908	5.1367	6.7153	7.6665	8.9956	9.0167	7.7125	5.366	12.1634	9.504	6.219	6.7192	6.0751	6.3997	11.8238	8.2838	7.0871	14.0453	6.7482	6.877	6.8515	8.4927	7.2337	11.9172	8.1402	7.9257	12.1547	7.2339	6.4253	8.9398	7.4045	6.757	5.2847	6.794	9.7646	6.1892	6.6899	7.7219	10.0647	9.3154	8.5879	6.3041	6.4946	7.405	7.4346	8.3404	8.8363	7.3922	8.4133	9.531	7.1746	10.719	10.0943	10.1841	10.5064	9.22	6.293	7.5484	8.9666	8.1531
PF3D7_1439500.mrna1_1	PF3D7_1439500.mrna1_1;734	734	8.4299	8.8263	10.0022	8.8089	7.1098	8.4778	7.7799	7.3147	7.0042	8.7736	6.7411	7.459	8.7082	9.5944	8.856	7.1426	9.196	9.633	5.4874	8.7053	9.0759	7.3963	5.9561	7.7244	9.5948	6.0374	5.7988	7.6725	9.1844	8.696	8.7259	6.1012	12.4508	10.3346	6.513	6.9105	6.0201	6.1069	12.4868	9.309	8.8876	14.456	8.4685	7.3387	7.7121	8.3822	7.8416	12.5199	8.2803	7.7226	12.5307	7.7276	7.5405	8.0474	8.9978	7.2339	5.2434	6.8176	9.8757	5.9853	6.2275	7.7054	10.7597	9.9096	9.5963	5.8304	6.0985	8.5108	7.9348	9.4753	9.3923	6.3393	8.4418	10.2078	7.1927	10.6648	10.1288	10.2163	10.3054	9.7282	5.4767	7.3691	9.3723	8.1858
PF3D7_1439500.mrna1_1	PF3D7_1439500.mrna1_1;735	735	8.1109000000000009	8.3407	10.1265	9.132	7.3173	9.1433	8.2131	6.6061	6.5351	8.2693	6.4124	7.9825	8.0712	8.9454	8.689	9.1671	9.7244	8.2714	4.4303	8.6225	9.1331	6.6616	6.2598	7.7042	9.8779	6.3409	9.8564	6.8253	9.3684	9.4471	8.1723	5.5232	12.8317	10.2015	6.6872	9.427	6.3607	6.2705	12.6129	9.6645	9.549	14.2479	7.7902	7.3987	8.081	8.2546	7.6395	12.4957	9.1168	8.1994	12.3956	8.7512	8.2075	8.6458	9.2123	6.8839	5.875	7.7224	10.072	5.2813	6.7362	7.4515	10.6894	10.9469	9.6209	5.9697	6.8157	7.7057	8.5403	9.6728	9.6292	7.0127	8.6284	9.9864	7.4677	11.0083	9.9976	10.7304	10.7584	9.2763	5.6073	6.9258	9.7441	8.4882
PF3D7_1439500.mrna1_1	PF3D7_1439500.mrna1_1;736	736	7.6098	6.9507	7.8145	6.9863	6.0005	6.8467	7.3346	5.2961	5.2273	7.9717	6.049	6.3072	6.2302	5.9669	7.4499	8.6324	9.0279	8.1928	4.7861	7.3363	7.9866	6.9369	6.7079	6.7321	8.9858	5.9067	9.4898	6.9278	7.4571	9.6063	6.1554	6.0361	12.2237	9.3238	5.2754	8.7725	5.0566	5.5211	11.504	8.8878	6.9519	14.1563	6.0775	6.0864	6.7678	6.7058	6.4584	11.3221	8.4828	8.2904	11.816	7.711	6.2373	7.8072	5.2731	5.5868	5.2772	6.9326	9.5513	5.6539	5.5132	6.717	8.62	6.9833	9.8538	4.7975	5.3981	6.1179	8.4781	6.2716	10.5683	6.4576	8.1229	9.3	6.5661	10.2522	8.2896	9.2649	8.8744	9.8627	4.7366	5.8846	7.7264	8.5602
PF3D7_1439500.mrna1_1	PF3D7_1439500.mrna1_1;737	737	10.0689	9.9687	8.6373	7.9295	7.7647	9.1616	9.4433	8.1834	7.7394	9.5068	8.4061	10.4032	7.7548	9.7288	9.7943	10.2976	11.0149	11.0343	5.8527	9.7686	9.4565	8.9333	6.8108	8.6004	9.2025	5.5198	12.5922	9.1952	10.5818	10.3872	11.4216	6.4683	13.0311	10.173400000000001	6.8864	12.0647	6.7874	7.3146	12.5741	10.110900000000001	7.8834	12.5797	9.4544	7.3855	9.3654	9.9498	7.9797	12.4909	10.4275	10.4985	12.7078	12.0968	9.5543	9.8963	9.4258	5.813	5.3806	8.6422	8.1396	6.5774	6.2889	8.5599	12.4245	11.9313	11.0995	4.8992000000000004	8.0199	9.265	9.4086	10.9767	11.2804	8.2969	9.2599	9.3056	8.464	10.9553	11.5737	11.5459	11.9035	11.6818	6.1018	8.8556	10.0456	8.8813
PF3D7_1439500.mrna1_1	PF3D7_1439500.mrna1_1;738	738	11.1271	11.0247	8.9648	8.3467	7.7701	9.5918	10.9368	9.3544	7.7415	10.5403	8.9171	10.8372	8.5584	9.6698	10.8613	10.6743	11.4318	11.9407	6.327	10.9715	11.1402	9.5677	6.4661	9.3583	10.3442	7.6426	12.807	9.5743	11.3697	11.1736	11.7199	6.825	13.8125	11.3204	7.1014	12.3301	6.8318	7.7442	13.3102	10.8849	9.5315	13.6803	10.7024	8.1693	10.4826	10.6513	8.342	13.2586	10.8675	10.9276	13.4376	12.408	10.7488	7.7674	10.2702	6.9492	6.2188	8.5517	9.9406	6.8551	6.6927	10.9595	12.9168	12.1539	11.8401	6.6082	7.3897	9.9122	9.9793	10.7645	11.8282	8.0849	10.4216	10.2975	8.7982	11.2181	12.5956	12.5286	11.3743	12.1876	7.5565	9.1343	10.5224	9.3216
PF3D7_1439500.mrna1_1	PF3D7_1439500.mrna1_1;739	739	10.5656	10.3591	8.6387	8.9604	7.7576	9.7325	10.3676	9.5472	8.2744	10.2411	8.7814	9.868	9.1626	10.0316	10.1385	10.2008	10.7187	12.1188	6.3724	9.3222	11.4642	9.4152	6.8207	11.4031	10.6693	6.3468	12.8179	8.8966	10.6396	11.1793	11.0202	6.3271	14.1254	11.1218	7.4309	12.4622	7.6986	7.9781	13.0071	10.1056	9.5945	13.9298	11.0907	7.8646	10.1378	10.2685	8.8389	13.0936	9.7857	11.1754	13.194	12.8997	7.4426	8.7503	11.6723	7.9147	5.9825	9.185	10.8625	6.5995	6.0106	11.2392	12.8944	12.2007	11.4523	7.9554	7.6175	10.2436	8.8859	11.3291	10.9401	8.3916	10.7782	10.7316	9.1528	10.7409	12.448	11.8992	12.5891	12.3077	8.4944	9.5485	11.3023	9.1278
PF3D7_1439500.mrna1_1	PF3D7_1439500.mrna1_1;740	740	10.2914	10.2904	8.7937	9.8385	7.7985	9.6855	10.1316	9.3407	8.2282	10.5224	8.7015	9.2501	9.2496	9.3711	8.6823	10.6604	10.3149	12.0432	7.2175	9.3435	11.7973	9.3783	7.5557	12.3724	10.186	6.7646	13.1266	8.7016	9.9804	11.8638	11.1302	7.7031	14.5052	11.1874	7.1988	12.5198	7.3911	7.3951	12.9284	10.1142	9.4204	14.0619	11.0498	8.7487	10.041	9.9901	8.1993	12.9828	8.4685	10.2397	12.9049	13.4881	8.1903	8.6684	10.087	9.3563	6.3005	9.8435	11.0704	6.1637	6.1443	10.55	12.7872	11.3206	11.6072	7.8255	6.6109	9.8312	8.1303	10.2155	10.6744	8.2198	10.5311	11.0447	8.5985	9.6356	11.7348	11.7171	11.7734	12.362	8.5136	8.4229	10.7579	8.6403
PF3D7_1439500.mrna1_1	PF3D7_1439500.mrna1_1;741	741	10.98	10.5368	7.2389	9.5814	8.7985	9.7791	9.5516	9.6944	9.5217	10.6189	10.7927	9.8321	9.613	11.2964	10.0599	10.1476	10.7982	12.2921	6.4979	9.8234	11.6106	9.0306	7.7981	13.1187	10.0411	6.5644	13.8035	10.334	11.8419	12.2185	11.1295	7.9861	14.715	11.1878	6.9318	13.2483	7.2501	8.4104	13.0885	10.2213	8.644	14.2026	11.1237	9.5168	10.1331	11.1768	8.4891	13.2113	9.7661	10.8864	12.8166	13.4737	8.232	9.2698	8.7561	6.9691	5.9841	10.4513	10.9419	7.4189	6.0266	10.4757	13.1824	10.495	12.1162	8.1138	7.1273	10.3249	8.9919	10.0746	11.6965	8.2202	11.9049	11.2329	9.1421	10.0894	12.1016	10.4428	10.5067	12.4558	8.8959	9.8664	12.0867	8.7474
PF3D7_1439500.mrna1_1	PF3D7_1439500.mrna1_1;864	864	11.2187	10.1595	7.9855	7.9399	6.6295	8.6975	7.9267	7.8831	6.5817	10.2436	7.809	11.0506	7.3453	7.1154	8.6668	7.6925	8.635	9.8309	8.1267	8.9494	8.8871	8.1027	6.5552	11.6866	12.0205	6.1373	11.5948	8.0755	9.0367	9.2088	9.7999	6.8691	13.5292	12.5968	6.2073	11.2996	7.2031	7.217	7.1628	9.9551	9.5292	7.4958	6.7584	8.3037	9.1916	9.7739	7.0685	7.796	7.4532	9.1291	9.1955	9.8835	8.6032	7.1849	8.5738	10.6118	6.8807	8.8624	7.324	6.7362	6.6004	9.2686	10.7626	10.3168	9.8313	7.5826	7.0388	9.0806	6.9336	9.9637	8.8151	8.949	9.662	9.0932	8.2812	7.4834	9.7749	10.1353	10.1701	10.6862	8.8568	8.2925	9.3382	8.5758
PF3D7_1439500.mrna1_1	PF3D7_1439500.mrna1_1;865	865	9.9208	9.8762	6.6876	8.5598	5.7167	10.4491	7.4663	8.6084	4.6993	10.341	7.9134	12.6124	7.8382	7.0666	11.3587	7.8374	8.2727	8.8716	7.8842	8.176	8.0189	8.1212	7.2176	11.2241	10.218	7.6194	10.3535	7.9904	9.0624	9.1505	9.4085	8.1085	13.6487	11.8107	6.8651	10.5307	7.4161	7.0122	7.4894	10.9822	7.311	5.8941	6.3149	6.9165	9.2273	11.7516	7.5823	7.436	7.0892	8.2612	8.3466	10.1559	8.2625	7.0197	8.5096	12.599	5.85	8.8583	6.1112	6.8828	5.9593	10.987	11.6232	9.9824	8.786	7.4516	6.8857	9.3004	6.8779	10.6931	11.7194	7.6056	9.9399	9.278	7.7029	7.5491	11.2843	9.4787	10.224	9.8658	8.1656	8.0079	9.9333	7.6152
PF3D7_1439500.mrna1_1	PF3D7_1439500.mrna1_1;866	866	9.9141	10.0496	7.9812	7.3774	5.9621	8.758	7.7352	9.5238	5.998	10.1745	6.3297	9.5996	7.2922	7.6245	8.1009	7.9285	10.2563	9.3365	7.5568	9.7337	8.0602	10.1781	7.3514	11.5243	11.3174	6.2338	10.5867	7.6476	9.5033	9.4768	11.1713	7.4313	13.5252	12.2512	6.9164	11.1715	6.7186	6.6137	7.1911	10.4013	9.6102	7.4274	6.8193	7.3601	9.5007	8.0432	7.0421	6.9692	6.8489	8.9904	7.6757	10.1299	7.5118	7.2528	9.1264	6.4197	5.8354	9.372	7.6643	5.5056	5.4581	8.9324	10.7479	10.2595	10.6253	7.6231	7.756	10.6725	7.7602	10.51	7.8322	7.005	10.3374	8.9612	7.5857	7.6563	10.2108	9.8039	9.8226	11.3432	8.0002	8.4311	11.0047	8.2427
PF3D7_1439500.mrna1_1	PF3D7_1439500.mrna1_1;867	867	9.8291	9.8756	7.5909	7.5283	7.4546	8.2683	6.7889	8.207	6.1313	9.6684	7.1942	6.6946	7.5444	7.1035	7.6151	7.9945	8.5047	9.6572	6.5192	10.4248	8.022	10.1099	7.3948	11.1473	11.9658	6.4894	10.2465	6.6679	10.5859	9.325	10.4742	7.3256	13.2075	12.8113	6.9107	10.2347	7.2046	7.1733	7.5287	10.0163	8.6546	6.7838	6.8277	6.907	8.9323	9.4729	7.4215	7.7983	7.2988	8.5075	7.2266	12.1985	7.6245	7.3567	8.5121	5.5457	5.0027	7.9208	7.5786	6.5484	6.382	8.4575	10.5251	10.4911	9.2764	7.8693	7.1888	8.9472	6.7487	10.484	7.3418	6.9614	9.4387	8.9258	7.9889	7.9431	9.5174	9.0289	9.6766	10.6146	8.2723	8.471	9.9055	7.4405
PF3D7_1439500.mrna1_1	PF3D7_1439500.mrna1_1;868	868	9.3989	10.2537	8.4277	7.3284	5.9042	8.1203	6.2424	6.6679	4.218	9.8741	6.4867	9.2316	7.6547	6.1817	7.9038	7.573	6.0206	7.3651	6.619	8.1766	8.7536	8.4674	7.222	9.7342	11.5097	6.0849	9.0194	6.3259	8.5976	9.7658	9.7102	6.4907	13.0363	12.1288	6.9461	9.7671	7.5026	6.4925	8.4974	10.4386	6.3034	7.6518	6.8564	7.0708	8.4902	7.9386	6.9957	8.1023	8.0402	7.9747	6.9147	10.8533	9.2773	7.1578	7.7211	6.1538	5.7458	7.516	7.2821	5.797	5.4757	9.111	9.583	9.1811	8.0415	6.8157	7.336	9.1744	6.6952	10.8548	6.6931	6.8388	9.5774	8.8086	6.8153	7.1073	10.0418	9.4019	9.3582	9.726	7.9772	8.5681	9.9826	8.2595
PF3D7_1439500.mrna1_1	PF3D7_1439500.mrna1_1;871	871	8.1401	9.3424	6.5068	8.5443	6.3484	8.0429	5.825	7.1184	4.3161	8.4491	6.5609	7.7388	8.5607	6.9511	8.0145	7.3615	7.4735	6.0639	6.4079	9.1458	7.2414	8.4033	5.9373	7.4849	10.663	7.1872	6.7829	5.6159	8.9174	9.2679	9.0043	5.4803	11.5266	11.3532	7.1421	7.2955	7.4689	6.1669	7.7979	9.5825	6.8527	5.5726	6.6651	5.8921	6.9086	8.0341	6.7943	7.1163	7.4655	8.9359	6.4487	9.2382	6.8521	6.8971	8.1858	9.0257	5.135	8.3075	8.535	6.6251	6.4005	8.2403	10.0306	8.5873	8.6525	6.8499	7.5978	8.1268	6.7178	10.9489	6.7	7.1219	9.9713	8.5916	8.6301	7.5629	9.2499	8.4621	8.9143	10.0673	7.7326	8.4698	8.7109	8.7841
PF3D7_1439500.mrna1_1	PF3D7_1439500.mrna1_1;872	872	8.0946	9.4929	6.5176	8.2198	5.8032	7.901	5.2787	6.6862	4.7866	8.5387	6.829	6.4915	8.4293	6.8063	7.9695	7.3735	7.2044	6.6822	6.7526	8.1517	6.8723	7.4915	6.0157	8.4413	11.129	6.93	7.6191	6.503	8.5116	7.9313	8.6704	4.4906	11.7657	12.4949	7.1697	8.0615	6.8544	5.986	7.6314	9.1555	9.5005	6.9475	7.1393	6.7251	6.9914	7.5722	7.1834	7.2057	6.965	8.5175	6.7298	8.7912	6.9732	6.4022	7.5052	6.3313	5.5759	7.2987	6.8646	6.5688	5.4581	7.5803	9.2598	8.709	8.0341	6.2681	6.493	9.8655	6.646	10.4676	6.5483	6.7031	9.3573	8.432	8.6292	7.3163	8.877	8.5315	9.164	9.6323	7.606	7.8739	10.1754	8.8869
PF3D7_1439500.mrna1_1	PF3D7_1439500.mrna1_1;873	873	8.0397	9.9568	6.2447	8.5042	5.7642	7.9452	6.4624	7.4069	5.9669	8.0807	6.4893	7.4835	9.5043	6.6326	7.4535	6.6755	7.4853	5.7557	7.1269	9.6956	7.0457	7.8707	6.3973	6.7446	11.1086	6.1191	10.3845	5.6264	9.8206	7.8917	8.5096	4.6893	9.3657	11.8264	6.7329	9.5851	7.1691	5.5886	7.3071	9.5945	8.4008	7.6139	6.8581	7.7546	6.8321	7.0268	7.562	6.8008	6.347	8.2995	6.2065	8.0136	7.6883	7.4772	7.2837	6.556	6.1506	7.1654	7.1036	5.6602	6.5908	7.3097	8.671	8.4346	7.5364	6.3096	6.1447	7.6436	6.2392	9.5552	5.4519	7.0994	8.8576	8.881	8.042	7.9754	8.8475	8.2528	8.6382	9.15	7.7395	7.7647	8.9911	7.3546
PF3D7_1439500.mrna1_1	PF3D7_1439500.mrna1_1;874	874	8.0412	8.9679	6.1043	8.3219	6.6402	7.6918	6.152	6.8362	5.3975	7.8079	5.8402	7.7085	9.1727	5.6656	7.6357	6.2059	7.6266	5.2873	7.074	7.4271	6.8625	8.2495	5.1461	6.4002	6.6231	6.7695	8.0198	6.1018	7.8492	8.3496	8.6246	5.4413	8.1236	7.2544	6.6666	8.0969	6.9461	5.9432	7.4259	9.2275	5.9526	7.0919	6.4296	5.4366	7.2164	7.6875	7.9067	7.7829	6.8384	8.2535	6.4835	7.5702	8.8202	6.5064	6.6447	6.6038	6.2771	5.847	7.0385	6.194	6.4021	7.0791	7.3615	6.9098	5.9975	6.0281	7.1667	7.1989	6.005	9.7316	6.1045	6.8371	8.2994	8.5272	8.1008	7.6336	8.423	7.8059	8.295	8.1731	7.286	7.6822	8.6888	6.6712
PF3D7_1439500.mrna1_1	PF3D7_1439500.mrna1_1;875	875	7.9038	8.385	6.5575	7.8782	5.931	8.4021	6.1129	5.5847	5.5625	8.0537	6.4671	6.9534	6.7895	6.8166	8.2558	6.0233	5.8733	5.7538	5.7511	7.7848	7.4726	7.1373	4.6882	10.5071	7.2976	7.0296	8.2988	6.049	7.7799	8.0389	8.6458	3.2048	12.2384	7.342	7.3853	8.5203	7.1155	6.7079	7.3702	10.2306	9.2515	7.3806	6.6706	7.1684	7.2728	7.2385	7.216	7.5167	6.0181	8.9427	6.9101	7.633	7.7352	7.0217	7.5814	5.7115	5.0811	8.0887	7.0748	6.8071	6.2451	7.0306	8.7567	7.417	8.2322	6.7282	6.3169	9.4201	6.67	10.2255	6.8122	6.9071	9.2718	8.7705	8.1071	7.677	8.3224	8.7029	8.2572	9.7957	7.725	7.0769	10.1775	7.1249
PF3D7_1439500.mrna1_1	PF3D7_1439500.mrna1_1;876	876	7.5812	10.4597	7.9765	8.9215	6.06	7.4905	6.4007	6.0817	5.9821	8.5704	5.7884	6.8898	9.2295	6.7955	7.482	5.7957	8.1443	5.6352	7.1235	8.6447	7.3306	7.5357	5.7369	9.6376	8.2067	6.9877	8.2226	6.961	8.3773	8.3416	8.4634	5.6375	11.7662	8.3991	7.1841	7.9295	6.5367	6.8169	7.4789	10.1498	9.2799	6.1995	7.2048	7.1493	7.069	7.292	7.8398	6.6959	5.8369	9.7397	7.0181	7.863	8.2046	7.8279	7.3381	6.2647	6.6355	6.377	7.1049	5.0161	5.5792	6.9075	8.8742	7.6384	7.7735	6.3535	5.8691	7.3106	6.9839	9.9545	6.15	8.507	8.7525	8.555	7.9636	8.0371	7.8466	8.0844	8.8039	8.8264	7.2106	7.7033	8.0381	9.0913
PF3D7_1439500.mrna1_1	PF3D7_1439500.mrna1_1;877	877	7.6076	11.8385	9.5672	9.049	6.8978	8.2356	5.8787	7.5098	6.2371	8.3894	5.9729	7.6174	9.7223	7.3548	8.0737	6.5072	8.5845	5.0652	7.2432	9.3096	7.1302	7.648	5.6197	9.123	7.5894	9.4213	6.3579	6.4639	9.5625	8.3817	8.6216	3.7845	11.5358	7.9853	8.8407	8.0401	8.1868	6.6658	8.1112	11.756	7.534	6.5712	5.85	5.7988	6.8371	9.7534	7.6629	7.0229	8.0872	13.2656	8.9742	7.9704	6.9836	6.6595	7.7922	10.2624	5.5689	8.1244	9.4038	5.7452	6.4882	6.9076	7.9763	11.46	8.3307	6.0323	7.2221	6.1295	7.681	10.0986	7.2494	7.0679	9.0747	8.5698	7.9848	7.5982	8.6567	7.9812	10.6191	9.7249	7.1237	8.1342	7.6939	8.366
PF3D7_1439500.mrna1_1	PF3D7_1439500.mrna1_1;878	878	7.9194	9.4549	6.3509	9.0606	7.0245	7.5659	6.1098	6.2726	6.5875	8.5825	6.0336	7.1519	9.5251	7.1889	7.522	7.0446	7.1342	6.0851	6.8436	9.2492	6.5586	7.0136	6.4444	9.3231	8.9799	8.2647	7.7378	6.5853	9.3088	7.9303	8.1461	5.8846	12.3209	9.3277	9.104	8.4132	7.8903	6.6605	7.7566	11.9694	9.5073	6.9419	6.8717	5.9196	6.7791	8.3814	5.9453	6.8044	7.2439	8.3707	7.8687	7.8345	7.1397	7.249	7.6328	7.8239	5.4323	7.809	6.8636	6.3112	6.2638	7.4278	9.5782	9.5068	9.6902	7.1708	7.0206	7.4293	8.2741	10.3295	5.9322	6.8641	9.4355	8.9793	8.0823	7.5381	8.4366	8.0506	10.304	10.5132	7.4911	8.1592	8.299	8.2549
PF3D7_1439500.mrna1_1	PF3D7_1439500.mrna1_1;879	879	7.8061	9.2704	6.1024	9.3901	6.2483	7.6177	5.6536	6.4426	5.7227	8.1077	7.1777	5.7889	9.7214	7.1725	6.93	6.5171	6.885	5.7271	6.8649	8.2525	7.0821	8.2199	5.51	10.0377	6.8035	6.5779	7.6104	5.6011	8.5986	8.4127	8.9681	5.0228	12.1691	8.0708	6.6344	8.7363	6.6369	5.7145	6.9471	9.6803	6.5168	6.1703	10.0915	6.5003	6.8846	8.3279	6.8401	7.1324	6.1158	7.1777	6.6426	9.8003	8.0828	6.8696	8.0672	8.4787	5.9914	8.4837	6.3352	5.9172	5.7423	7.4151	8.793	7.044	9.52	6.8674	6.9548	6.4674	6.9705	10.3591	6.2192	7.0282	9.6828	8.3057	8.153	7.605	8.78	7.7655	8.0366	10.3794	7.559	7.1078	8.0878	7.3454
PF3D7_1439500.mrna1_1	PF3D7_1439500.mrna1_1;880	880	9.37	9.0499	6.3298	8.4068	5.7589	7.42	6.2498	7.2284	4.5662	9.6452	6.5993	7.4127	7.8765	7.2762	6.7264	7.0458	7.24	6.8194	6.6803	8.7583	6.1489	7.9237	5.5469	9.3849	7.436	6.5851	6.6738	5.9953	8.7625	8.5038	9.1382	4.466	11.9932	9.1874	6.3959	7.5992	7.0844	5.6106	7.4799	9.4092	5.0913	6.433	6.6901	5.4548	8.4275	12.7959	6.8439	6.8811	7.2232	8.3566	7.0025	8.1316	6.8954	7.2371	7.8298	13.3325	6.3452	9.5153	7.0205	7.6211	5.6659	8.5066	11.3504	7.6687	9.9129	6.9187	5.7602	6.2071	7.7942	10.3618	9.6553	7.205	10.4463	8.4218	8.425	8.024	8.9671	10.0224	8.7882	10.6214	8.0805	8.407	7.9318	7.5814
PF3D7_1439500.mrna1_1	PF3D7_1439500.mrna1_1;881	881	8.8361	11.9351	8.1665	7.5202	6.1385	7.2838	6.1641	6.6645	6.583	9.4057	6.4371	7.5696	7.6769	6.7562	7.0064	7.3766	7.4267	7.0653	6.9552	7.9047	7.968	7.6226	6.306	10.1568	9.2497	6.6857	8.3393	6.5507	8.3947	8.6303	8.5025	5.3719	12.3777	9.5731	7.0624	9.1016	7.3487	6.1589	7.7609	11.8241	9.4051	7.0033	6.0828	6.3381	8.4632	8.2527	7.0875	7.0883	7.2915	9.4957	8.3399	9.5994	7.0954	8.0033	8.8897	6.7961	5.6282	9.1746	7.3029	6.9141	6.3067	9.3252	9.9112	7.3926	9.684	6.272	6.6886	6.95	6.3487	10.6852	7.1352	7.1927	10.436	8.555	7.691	6.6854	9.7546	8.8682	8.6113	10.2595	7.5042	7.381	8.5427	8.293
PF3D7_1439500.mrna1_1	PF3D7_1439500.mrna1_1;882	882	8.9797	9.6852	8.6951	7.6882	5.6035	7.805	6.1993	5.1775	4.6988	9.3698	7.4218	8.5491	6.8606	7.1967	7.2623	7.5603	7.3579	6.5503	6.0255	8.6468	7.5984	7.2914	5.4712	9.3518	9.8916	6.9413	9.5095	7.0632	8.873	9.233	8.6327	4.3176	12.5201	10.7566	6.5163	9.7174	7.6364	6.5294	7.5782	10.0469	6.2083	7.8981	6.7175	7.0621	8.2475	8.7785	6.9955	7.1195	7.602	9.4053	7.4967	10.7781	7.6728	7.4081	7.0203	6.127	5.8883	9.9883	7.5256	6.3956	5.9784	8.7356	9.8824	8.8392	9.2654	7.2567	7.1977	7.7614	6.7076	10.781	7.441	7.5881	10.7617	8.8257	8.0338	7.2438	9.8153	8.6003	9.0386	10.7317	7.9464	7.4837	8.9365	8.5289
PF3D7_1439500.mrna1_1	PF3D7_1439500.mrna1_1;883	883	8.9913	9.9691	7.6416	8.2558	6.1975	8.0306	6.8221	7.0814	5.5314	9.6258	7.6575	9.5979	8.2244	6.934	7.8784	7.2278	7.8026	6.8584	8.0218	8.9701	7.8246	7.3905	6.5682	10.3314	10.9631	6.4759	9.1287	8.5884	9.0572	9.9336	9.0429	5.2581	11.6689	11.5126	7.2011	9.8992	8.0227	7.0478	7.9668	9.9048	6.2924	8.0919	6.3406	6.0667	8.7058	8.9586	7.6879	7.7231	7.9908	9.6478	7.4034	9.4135	7.8754	7.737	7.9107	7.96	5.3667	9.118	8.6	7.2202	6.1071	8.3531	9.7312	9.1224	9.1156	6.849	7.2989	8.6378	7.5904	10.795	7.4892	8.7623	10.326	9.1437	7.7402	7.547	9.5986	9.1479	9.6093	10.6792	8.0244	8.5654	9.649	8.9897
PF3D7_1439500.mrna1_1	PF3D7_1439500.mrna1_1;884	884	9.6697	10.6658	7.1826	7.7772	6.5744	8.5227	7.0524	7.0403	6.0544	9.6931	7.6685	10.1244	7.4379	7.2767	7.89	8.0714	7.846	8.3071	8.1958	9.1629	8.1003	7.4822	5.8181	11.2467	11.7924	6.8509	9.6007	8.3152	9.0427	7.995	9.0726	4.847	13.028	12.3802	7.2522	10.1631	7.8611	7.3271	7.3797	10.515	9.8692	8.078	7.2105	7.4696	8.8756	7.9464	7.9515	7.4028	5.9129	10.0493	7.946	9.6856	8.6304	7.4406	8.7494	5.9736	6.0736	10.6483	7.7159	6.6235	6.3123	9.26	10.7945	10.0222	10.1738	7.0501	7.591	10.2849	7.3409	10.2027	8.0981	8.0474	11.4499	9.0414	8.3482	7.5985	9.5044	9.0703	9.6031	11.1666	7.6998	8.1329	10.3544	8.1379
PF3D7_1439500.mrna1_1	PF3D7_1439500.mrna1_1;885	885	9.0107	9.7608	7.105	7.1256	6.1855	8.8831	8.4807	8.8837	5.3103	9.5955	7.7899	11.3157	7.0939	7.3161	8.0473	7.7686	9.755	8.2841	7.5075	10.3582	8.1645	7.5443	5.8834	11.2443	11.2227	6.0498	10.9798	8.0898	10.2669	8.8663	9.209	5.4463	12.5308	12.0533	7.2609	11.1051	7.8401	7.4048	7.4683	9.6983	9.3345	8.3193	6.7245	7.3585	8.8459	7.9283	7.325	7.5301	6.8584	10.1645	9.3098	10.3848	7.1663	7.7966	7.659	6.941	6.2143	10.3276	7.5663	6.1154	6.0325	8.3246	10.3552	8.9694	9.7927	6.6122	7.0426	8.4869	6.6045	9.7713	7.6811	7.963	11.2575	8.8276	8.1188	7.9256	9.6023	9.3417	9.7676	10.5166	8.2882	7.8397	9.357	7.744
PF3D7_1439500.mrna1_1	PF3D7_1439500.mrna1_1;886	886	9.5198	9.5885	7.9002	7.6796	6.3993	8.1883	8.4331	9.5611	5.3978	9.8723	7.4017	10.9761	7.6353	6.6352	8.0497	7.0916	9.8969	6.9911	8.079	9.0012	7.8894	7.7749	5.7684	9.9883	7.0584	6.8005	10.021	8.4323	9.1426	8.9777	9.3858	5.272	11.7518	7.6774	6.7674	10.7059	7.7546	6.2182	7.5926	9.3213	6.6017	8.9585	6.5673	6.787	9.2215	8.4611	7.6668	7.536	8.3418	9.6622	9.8785	10.3723	7.0933	7.8376	7.9577	7.1452	5.1396	9.8902	8.7711	6.2137	6.8589	9.2293	10.1703	7.4009	8.5001	6.3695	7.6167	8.7016	7.022	9.9425	7.7557	7.7219	10.4156	9.1001	8.2177	7.633	9.9234000000000009	9.7245	8.3406	10.2744	8.049	7.734	9.8014	8.2658
PF3D7_1439500.mrna1_1	PF3D7_1439500.mrna1_1;887	887	9.7346	9.8817	7.0599	5.9333	6.9338	8.0718	7.9245	7.5258	6.2453	10.1162	7.0931	10.9832	6.4424	7.0397	8.2155	7.528	8.6659	9.1798	7.388	8.4263	8.3357	7.7653	5.9246	10.3344	7.6273	6.1574	10.9127	8.0255	8.9659	9.0982	9.2481	6.0785	12.232	8.5951	7.311	10.7904	6.8771	7.302	8.3428	9.634	9.5012	7.3426	6.9875	7.0237	9.1695	8.1451	7.6652	7.3868	6.3681	9.6264	9.5056	9.0806	7.8962	8.0048	7.8304	6.1841	5.5668	10.7387	6.872	6.6924	6.1932	8.4398	10.997	8.6219	9.974	6.8632	7.7398	9.7953	7.7535	10.1276	7.8436	7.8579	11.2326	8.8482	8.1439	7.8534	9.8147	13.2086	9.6948	10.9681	8.488	9.0284	10.5741	7.5574
PF3D7_1439500.mrna1_1	PF3D7_1439500.mrna1_1;888	888	9.7843	10.062	6.7785	7.6116	4.9658	7.9914	7.0971	8.9883	6.3775	10.1277	8.8738	11.126	7.2486	7.2843	7.388	7.3721	9.0888	8.5789	7.9401	8.7867	8.1924	7.3035	6.8304	10.2052	9.1422	7.0367	10.0144	8.4628	9.0326	8.6332	9.0193	6.1751	13.0136	10.236	6.2677	10.2898	6.9153	7.011	7.4474	10.0043	9.0445	7.6716	6.9209	7.5408	9.076	7.8373	7.0306	6.9274	6.0999	9.8811	9.3131	9.8479	8.7638	7.5772	8.2884	7.5313	6.1581	9.0134	7.7923	6.504	5.6753	10.3391	10.3816	8.992	9.2066	7.4203	7.049	8.4024	8.3411	9.7628	8.2538	7.9099	10.3386	8.9995	8.2806	7.8892	10.3441	8.8798	9.3391	10.44	8.2202	7.7714	9.2046	7.3366
PF3D7_1439500.mrna1_1	PF3D7_1439500.mrna1_1;889	889	10.3478	9.7212	6.4261	7.5532	6.3956	8.0653	7.7205	9.2127	6.1944	10.074	8.6893	12.2008	7.3008	6.9013	8.1513	8.147	9.8647	7.5076	8.0192	9.0329	8.269	7.8023	6.7046	10.1228	8.8298	6.8531	9.5478	7.4203	8.7702	8.4259	9.0604	6.1158	13.1645	10.3516	7.0196	9.8057	6.1673	7.1531	7.7384	11.1683	7.6075	7.4782	6.8125	6.6121	9.3449	9.3156	6.8918	7.5781	7.1036	11.4567	9.1869	9.9216	7.5858	7.3147	8.0707	10.5854	6.4486	9.1506	7.7554	6.1058	5.947	11.2741	10.5191	8.4396	8.6113	7.3638	6.3262	7.9615	7.2206	10.4774	7.9791	8.0465	9.8943	8.9295	8.37	7.2153	11.2195	8.7879	9.2801	9.2592	8.2916	7.8199	8.9386	7.0863
PF3D7_1439500.mrna1_1	PF3D7_1439500.mrna1_1;890	890	9.684	10.4931	8.8948	7.2116	4.844	8.3649	6.7381	6.43	5.8672	10.1113	7.2802	10.8407	6.7872	6.8311	8.0891	8.472	7.4447	8.2647	7.4571	7.9896	8.3041	7.835	6.0529	10.1613	10.0371	8.6257	9.8793	7.5449	7.784	8.8402	9.0863	5.6696	13.0732	10.674	7.4927	10.0975	5.6795	7.2878	6.4005	9.6782	9.3429	8.1673	7.1291	7.046	9.0279	7.7348	6.8059	6.8527	6.3656	8.2033	9.5959	11.356	6.6559	7.8186	6.7553	7.3974	5.5555	8.9413	7.1008	5.8622	5.2979	9.1492	9.0494	8.7627	8.4577	6.4449	7.2513	8.9177	6.7339	10.1126	8.1814	7.5708	10.1282	8.2404	7.768	7.3747	10.0969	9.3695	9.2404	9.8819	7.8095	7.9488	9.2454	7.9563
PF3D7_1439500.mrna1_1	PF3D7_1439500.mrna1_1;891	891	9.6921	10.225	7.528	7.7785	6.5694	8.6161	7.6382	6.5998	4.4621	11.9665	7.0794	11.9545	6.8209	6.7199	9.2256	8.9287	8.809	8.2307	8.523	7.7993	8.1138	7.9571	6.2959	10.6933	9.3566	5.0058	10.5018	7.7782	7.8714	8.5044	8.9733	5.7965	13.1535	10.4979	6.9615	10.2412	7.0939	6.3667	7.5509	11.4683	6.7612	6.56	6.4074	5.9946	9.5128	8.4747	6.7444	6.7432	6.5645	8.5799	9.9098	9.5914	6.8819	7.257	7.3371	9.8999	5.3391	9.0206	6.1069	6.4525	6.0894	9.4405	10.4407	8.8095	8.3429	7.7475	7.3618	8.2311	7.1422	10.5305	8.8	8.3574	9.7054	8.4871	7.8903	8.042	10.8173	9.213	8.829	9.9148	8.5954	7.7283	9.4862	8.6774
PF3D7_1439500.mrna1_1	PF3D7_1439500.mrna1_1;892	892	9.8674	9.8485	7.7314	8.3495	5.6372	11.514	7.4501	7.6954	5.0453	10.1915	7.1053	11.4445	8.098	7.2504	11.5542	8.8375	8.3686	8.2015	8.6003	8.5599	7.8323	6.8225	7.4131	11.309	9.7647	7.3302	9.5251	8.8048	8.4188	9.0799	8.7612	6.2384	13.6205	10.6141	7.5481	9.9461	7.2965	6.4674	7.7473	11.1577	6.5247	7.6295	6.624	6.0005	9.4495	12.0839	7.0888	7.4176	7.2671	8.4595	9.5716	11.1946	6.8413	7.6088	7.7383	12.4706	5.4107	9.0107	7.793	6.3593	5.7024	9.8226	9.846	9.3714	9.2408	7.2242	8.8702	9.4925	8.0709	10.9048	12.1529	7.6054	10.1905	9.179	7.7242	7.0541	11.1989	9.28	9.3917	10.3633	7.7156	9.3034	9.9433	8.8042
PF3D7_1439500.mrna1_1	PF3D7_1439500.mrna1_1;893	893	10.2101	10.5515	7.0265	7.8893	7.1517	8.2624	7.4238	6.6851	6.4428	10.2306	6.0557	8.4519	7.5254	7.6949	8.4205	8.6133	7.3462	11.7929	6.5193	8.1055	9.479	8.3574	7.2055	10.8798	10.2568	5.5853	10.1784	7.4555	8.4409	10.0574	9.9884	6.3846	12.942	11.1749	6.6493	10.9039	6.7126	7.0888	7.6405	10.093	9.3953	6.765	6.8754	7.3789	9.7932	7.6619	7.3459	7.0786	5.9598	9.6452	6.4424	9.8118	7.147	7.4658	7.3845	5.3927	5.922	9.2433	7.1466	5.8324	6.4202	9.4753	10.359	10.1411	8.445	7.1622	7.4697	11.095	8.218	10.2036	6.8601	7.1215	10.5998	8.7722	7.1213	6.8629	10.6556	9.5551	10.1221	9.3949	8.2993	8.4562	11.3038	8.7432
PF3D7_1439500.mrna1_1	PF3D7_1439500.mrna1_1;894	894	10.5001	9.7545	7.0292	7.1505	5.93	8.1185	6.6748	6.5895	5.3402	10.7819	7.235	8.1587	7.0817	6.5254	8.055	8.4264	6.7225	11.005	4.9658	10.1362	9.5398	9.4043	7.0843	9.5779	11.2874	6.3282	9.6759	6.1106	10.4722	9.6854	11.0755	6.8212	12.0456	12.0179	7.0901	9.5814	6.1775	7.9283	7.0379	9.7856	9.2566	6.7104	6.2063	7.0946	10.0426	6.8444	7.7638	6.9082	6.3714	9.4927	6.0137	8.9862	6.5057	7.719	7.031	5.6971	5.5426	9.1779	7.0695	4.9026	6.0076	9.7695	10.2871	10.5182	7.0306	6.4239	6.1071	9.5629	9.2979	9.839	7.555	7.4428	10.9739	8.78	6.7467	7.2608	10.3565	9.4932	9.9841	8.6643	7.32	6.957	10.3346	8.9982
PF3D7_1439500.mrna1_1	PF3D7_1439500.mrna1_1;895	895	10.1092	8.6866	5.9186	6.8753	4.1449	8.1106	6.0429	4.3462	2.8777	10.2802	5.8477	9.4303	6.4527	4.7268	8.0091	5.4104	5.8192	9.7592	5.0126	5.4848	8.0582	7.4965	4.3154	8.5101	9.434	4.8161	7.7554	5.4634	5.4128	8.3759	9.2925	4.0206	9.8514	11.134	6.0919	7.0986	5.6241	5.9224	5.7573	8.3285	7.4882	5.1993	6.1733	5.1001	8.5952	6.8223	6.9121	6.6404	5.7724	8.3151	5.6138	8.2612	5.2806	6.8598	5.3561	4.5656	4.9011	8.7955	5.7293	4.1643	5.1106	9.1089	9.1416	8.0974	5.784	5.8731	5.5774	10.0265	9.0957	9.9116	6.4632	7.2804	10.2943	8.9675	5.7858	6.3391	9.1963	8.6512	8.901	7.5675	6.6778	5.9272	10.0477	10.8619
PF3D7_1439500.mrna1_1	PF3D7_1439500.mrna1_1;896	896	9.404	9.5819	6.06	6.6216	3.0755	7.6473	6.8616	6.0488	2.9011	10.1526	6.321	6.3085	6.4289	5.9516	7.691	7.0433	5.2817	9.717	6.0052	4.5534	7.7559	7.6467	5.7863	8.5074	11.4561	5.1902	8.4811	5.233	5.2998	8.1588	9.6326	5.2791	10.733	11.9296	6.0074	7.2687	4.8644	5.8336	6.2506	7.8433	7.9796	4.3298	6.0663	6.0976	8.6178	5.6724	6.8664	5.6619	4.7109	8.647	5.2307	10.1015	5.3851	7.0786	4.9411	5.2203	3.5046	8.9255	6.7317	4.7944	5	8.1302	9.1663	9.5561	5.5454	5.9064	5.8997	10.1319	8.8934	9.0665	5.1647	6.8812	10.5872	9.0102	5.6285	5.8704	9.1605	8.9927	9.8521	7.7118	5.7013	5.8711	10.6927	10.4369
PF3D7_1439500.mrna1_1	PF3D7_1439500.mrna1_1;897	897	9.525	8.8637	5.5254	6.5696	6.1892	7.5362	7.0765	5.2979	4.9773	9.9393	5.4634	8.7145	5.6185	6.4566	7.5897	7.976	5.6682	10.789	5.2184	8.9508	8.6522	9.1148	4.812	6.625	9.437	4.4653	7.2175	5.9083	9.5661	7.8782	10.8786	4.8505	8.9938	10.8332	5.9632	6.632	5.5429	5.6008	6.3849	8.9897	8.6569	5.6775	6.6384	7.23	8.8831	5.382	6.2856	5.9495	4.7071	8.3713	5.7498	7.9826	5.88	7.5861	5.8755	4.6915	5.9738	9.4282	6.4007	5.044	5.7071	9.2037	9.0818	7.8652	5.847	5.6968	4.7586	9.0425	9.8254	8.2387	6.4294	6.892	10.3373	8.4767	5.9146	6.581	9.7299	8.9727	8.3002	7.7054	6.3393	6.519	9.5843	10.8117
PF3D7_1439500.mrna1_1	PF3D7_1439500.mrna1_1;898	898	9.6863	7.0424	5.281	7.0953	5.6398	8.1184	7.5252	4.281	3.6588	10.023	5.0036	11.3825	6.5353	6.1953	8.4296	8.4969	5.314	11.23	5.2713	6.2491	8.3749	9.9759	6.0339	6.489	7.1714	4.7463	6.5125	5.0496	5.7584	8.7091	10.6369	5.3494	7.5247	7.991	5.8667	6.9658	6.6523	5.5783	7.3721	6.3927	6.0864	4.0099	5.6247	5.6482	8.8872	8.3032	6.8017	7.6143	7.6472	9.4799	6.2477	7.6193	6.5014	7.0164	5.875	9.7895	5.354	9.5105	6.3605	6.1512	6.2922	8.8309	8.9083	6.9805	7.0564	6.045	4.7913	9.9802	10.7336	9.6819	8.6623	7.1386	10.5421	8.6792	7.5385	7.9744	9.5139	8.4478	7.5337	7.8757	6.5788	6.7147	10.591	12.4836
PF3D7_1440000.mrna1_1	PF3D7_1440000.mrna1_1;1088	1088	10.6608	10.3405	6.9246	7.0026	6.5583	8.0911	7.3345	7.3229	5.8492	10.9801	6.4752	11.5939	6.9038	7.5396	8.2295	8.5634	8.7681	8.2975	7.8081	9.1069	9.0546	9.5924	7.6218	8.8091	6.6819	6.691	9.3884	8.6372	8.9418	9.0996	10.6535	7.0443	11.0218	7.5263	8.1444	10.099	5.4983	7.277	8.2906	10.5273	8.7636	9.69	6.8764	6.0678	9.9184	8.7569	7.8569	7.9398	6.5908	9.5375	7.0929	8.123	9.7338	6.8691	10.5479	9.7727	5.2288	11.1629	7.219	6.4119	5.8192	9.4941	10.9664	8.7009	10.1787	7.2848	8.2841	10.707	8.706	10.4454	8.8084	8.0015	11.6148	8.9082	8.1023	7.3494	10.3861	9.7782	9.4427	10.5944	7.9485	8.7673	10.9385	8.4445
PF3D7_1440000.mrna1_1	PF3D7_1440000.mrna1_1;1089	1089	10.5886	10.4805	6.2106	6.8059	6.6845	7.6369	6.9123	7.9912	6.8345	10.7957	7.94	11.5496	6.8562	8.0294	8.6535	7.3174	8.5901	9.4217	8.6433	9.5085	9.2422	9.2905	6.9864	11.3149	6.1158	6.9065	9.749	7.7951	10.0181	9.3461	10.3233	7.2417	12.4273	9.6451	8.1498	9.6002	7.4337	8.2084	7.4047	11.0308	9.8253	7.4045	6.5618	7.0525	9.8238	8.4297	7.7103	7.1786	6.7315	10.3196	7.2803	7.2905	9.6106	7.8721	10.7435	10.1535	6.0363	11.1629	7.2315	5.5011	6.6843	9.891	11.8856	8.494	10.8003	8.1087	8.5593	11.245	9.9264	10.5329	9.051	8.3214	11.6178	8.9303	7.7853	7.7751	10.8151	9.4019	8.9609	10.9321	8.1344	9.5855	11.1897	8.3218
PF3D7_1440000.mrna1_1	PF3D7_1440000.mrna1_1;1090	1090	10.4061	10.5855	6.7892	6.9579	6.9208	7.995	7.1964	7.964	7.1628	10.98	7.0811	11.6477	7.5243	8.0906	8.7135	7.7051	8.684	9.9964	8.8667	10.1814	9.9208	8.9986	7.425	11.5291	6.1119	6.9431	10.1461	8.1185	10.1338	9.5721	10.4898	6.7578	12.5659	8.2714	8.2759	9.95	8.0941	8.1754	6.8655	10.623	10.4716	7.9239	7.3947	8.2853	9.7894	9.1777	7.3961	7.1946	6.8644	10.2645	7.2268	7.6157	8.6042	7.8451	10.805	11.0306	5.9352	11.0594	6.8561	6.6535	5.8094	9.5782	11.8176	8.8893	10.6327	7.5033	7.9443	10.2677	9.0389	10.0478	9.9971	7.905	11.273	9.0241	7.8655	7.7311	10.9139	9.7687	8.8167	10.8779	7.9934	9.3147	10.6599	7.9424
PF3D7_1440000.mrna1_1	PF3D7_1440000.mrna1_1;1091	1091	10.361	10.2138	6.6957	6.6802	6.9405	10.5985	7.5272	8.0233	6.7782	10.9483	7.1892	11.9327	6.3418	7.5377	11.5096	8.0799	8.7147	9.4179	8.0132	9.296	9.4466	9.2636	6.7419	10.689	6.4283	7.3237	9.5006	7.7574	9.6407	9.7022	10.4167	6.4256	12.6313	8.039	8.6748	9.6372	5.7331	7.5234	7.87	10.0778	10.1635	7.969	7.4637	5.9059	9.9095	12.4253	7.8258	7.6465	6.5361	11.0606	7.5566	8.5485	7.18	7.155	11.2207	12.9129	6.319	11.8566	8.0325	7.8466	5.7653	9.3145	11.3005	10.5499	10.7968	7.7787	9.0147	9.5582	8.7188	11.0478	12.3742	7.7011	11.8274	8.8891	9.335	7.7571	10.3786	9.4664	9.6757	10.2584	8.4188	9.5795	9.9031	8.8094
PF3D7_1440000.mrna1_1	PF3D7_1440000.mrna1_1;1092	1092	10.4679	11.036	7.9172	7.4661	7.0843	7.8755	7.5154	8.3636	9.2614	11.068	6.3528	11.8123	7.162	8.2615	8.7558	6.8914	8.538	9.8165	8.5519	9.5707	9.4095	8.8587	7.5373	10.7397	6.3102	6.5624	9.7614	8.4273	9.1618	9.6795	10.0803	6.5538	13.1507	9.8161	7.3899	9.5748	5.6668	7.0085	7.0526	10.4967	10.7309	7.7098	7.2512	8.0687	10.1477	7.0558	7.4314	7.1286	6.2713	9.4615	7.7131	8.3922	6.8054	7.4248	11.0511	6.6475	6.0424	10.5827	7.6073	5.3558	5.7439	9.9977	11.0568	8.9919	10.4374	6.8198	7.3971	9.8578	9.1656	10.9591	8.1367	6.9966	10.8765	8.9253	9.7437	8.1384	10.8809	9.4183	9.3797	10.5562	8.0415	8.8092	10.3259	8.363
PF3D7_1440000.mrna1_1	PF3D7_1440000.mrna1_1;1093	1093	10.7547	10.6591	6.8886	7.2574	8.7744	7.718	7.9299	8.5256	8.2447	11.0997	7.1435	12.4712	6.6921	9.0104	9.0249	8.6041	8.8406	10.8172	9.7058	9.8921	10.1981	8.9633	7.6628	11.9961	5.9255	5.8743	10.4275	8.796	10.1609	10.1787	10.8071	7.876	12.8505	8.9649	6.9621	10.3366	5.3092	7.5447	7.9862	11.1685	10.6598	7.841	6.8825	6.7167	10.0123	7.558	7.3514	7.5433	6.2265	9.1576	7.8967	8.5529	7.5847	7.2976	10.7477	5.7879	5.4479	10.7835	7.7479	5.4571	6.101	10.0255	11.2429	8.2877	10.552	7.9268	7.7545	10.5961	10.0165	10.6572	7.672	7.8426	11.2075	9.0185	7.4026	7.7675	11.1443	9.9005	9.3486	10.939	8.4051	8.9919	9.7629	8.5908
PF3D7_1440000.mrna1_1	PF3D7_1440000.mrna1_1;1094	1094	10.9346	10.7961	5.8938	6.9823	7.925	7.6966	7.0085	7.9573	7.1857	11.2288	9.3674	13.9461	6.8574	8.9315	8.6946	8.2888	8.6201	9.2331	8.9705	8.9391	8.7855	7.0571	8.0029	11.153	6.3689	5.6814	12.1792	8.6304	9.0994	8.8081	9.5696	7.8297	12.9396	8.2104	8.4034	12.3985	5.8679	7.4665	7.765	11.2636	10.2903	7.7058	7.3627	5.7637	9.9397	8.1827	7.306	7.563	6.1975	9.0656	8.1247	8.8189	9.1994	7.8893	9.572	6.6014	5.3441	10.8766	7.3535	9.0892	6.1552	10.7643	10.7315	7.9573	9.7876	7.2612	6.7854	11.1117	8.1801	10.0668	7.7992	8.321	11.2383	9.2504	9.9059	8.121	11.2786	10.1152	9.122	9.8916	8.1912	8.5311	11.2735	8.6545
PF3D7_1440000.mrna1_1	PF3D7_1440000.mrna1_1;1095	1095	10.8826	11.4313	6.068	7.3756	8.1492	7.9056	8.3189	8.1967	8.0204	11.2453	9.4796	13.5413	7.2919	8.4921	9.7318	8.3353	8.8902	11.1357	8.9669	9.2613	9.7127	9.1381	8.3443	12.9331	7.3709	6.2394	12.3471	8.7869	9.3662	10.0387	10.0443	7.9321	13.7011	8.9177	8.8832	12.4131	6.2114	7.2285	7.9494	11.187	10.7527	7.4656	8.01	8.6764	10.1076	8.3969	7.4405	7.3437	7.3809	9.5153	8.3667	9.9742	8.1813	8.2484	9.6453	5.5635	6.4936	10.6627	7.8488	9.4749	7.0108	10.5651	11.4769	9.0571	10.8931	8.7743	7.3807	11.282	8.8726	9.5779	8.0317	8.3011	11.1933	9.3409	10.2328	7.9868	11.6846	10.5734	9.4739	10.8768	8.2047	9.1446	11.477	8.6648
PF3D7_1440000.mrna1_1	PF3D7_1440000.mrna1_1;1096	1096	11.0767	11.8952	6.896	7.2811	8.2761	7.9936	7.9997	8.3817	7.8302	11.2946	10.0602	13.6527	7.5491	8.8383	9.3022	8.0472	9.3358	9.8998	9.2131	9.6298	9.086	7.0282	7.784	11.9345	8.3521	6.8514	12.3968	8.8809	9.958	10.2832	9.8751	7.8487	13.4308	9.4801	8.4529	12.3711	6.831	7.0709	7.5669	11.5769	11.2423	8.3855	10.6044	8.1674	10.1025	8.1903	7.918	7.2738	6.062	9.8538	8.6665	14.4562	7.7643	8.3914	9.5184	6.0626	6.2782	11.1154	7.6626	10.4878	7.21	10.5804	11.2628	10.9348	10.6231	8.1025	7.9616	9.8257	9.2019	9.1905	8.2442	7.8707	11.4226	9.1092	10.8038	7.8218	11.9666	10.6265	10.4358	10.8826	8.2174	9.6972	10.2608	8.2016
PF3D7_1440000.mrna1_1	PF3D7_1440000.mrna1_1;1097	1097	10.3182	10.7414	6.5059	7.1632	7.6283	7.6962	7.5514	8.649	7.1519	10.8137	9.9905	13.9267	6.9646	8.4017	7.7452	8.1258	8.7289	9.4728	9.1342	8.264	9.6063	7.8903	7.8187	12.5661	6.4643	6.3749	12.6146	8.1711	8.7318	9.6961	9.5965	7.4384	13.9055	8.6887	8.1968	12.2821	6.544	7.7457	7.1537	11.1236	10.3144	8.2022	9.0775	6.5862	9.6536	7.6001	7.3502	6.9564	5.9891	9.0396	8.0473	14.5032	7.1556	8.3127	8.319	5.6628	5.7312	10.4767	7.3669	10.0008	6.4702	10.5595	10.8054	8.4635	10.5514	7.7375	7.1725	10.3877	8.9893	9.4191	7.8134	7.88	11.297	9.0192	10.7517	7.6042	11.2414	9.3099	9.1491	10.6877	8.2372	8.5057	10.9338	8.0942
PF3D7_1440000.mrna1_1	PF3D7_1440000.mrna1_1;1098	1098	10.7465	10.9954	6.6296	7.8347	7.8336	7.9226	9.5735	10.6696	7.8539	10.7163	10.509	13.6102	7.5079	8.6831	7.9989	8.9401	11.0388	9.8677	9.7401	8.5421	9.8357	7.6084	7.458	11.7516	9.7122	6.8245	12.1883	8.5472	8.2772	10.1638	9.6791	7.208	13.0737	10.8268	8.6454	12.2153	6.9779	6.8752	7.5159	10.9895	10.537	8.0289	10.108	7.988	9.9927	8.1453	7.6538	7.4222	6.2323	9.8035	8.1513	14.4604	8.0103	8.3244	9.1459	6.4157	5.5154	10.1919	9.1391	11.103	6.0119	10.933	10.7144	9.6237	10.2869	7.68	7.5333	11.4082	8.9039	9.4777	8.3175	8.1914	10.5248	9.1982	11.3723	7.9958	11.4944	9.7365	9.7316	10.9111	8.1487	8.5518	11.4776	8.1058
PF3D7_1440000.mrna1_1	PF3D7_1440000.mrna1_1;1099	1099	10.9	11.6687	6.4866	8.292	8.1	7.7651	8.8005	9.4756	7.9044	10.7826	10.65	13.5048	8.0629	8.6825	7.6242	8.5912	9.4578	9.2849	9.3271	8.8468	9.9826	7.2982	7.9373	12.0957	10.7125	7.8095	12.3345	9.0366	9.2004	10.1606	10.101	7.4125	12.9544	11.7292	9.0781	12.4338	7.4966	7.4573	9.2001	11.3812	9.6249	11.2152	10.6211	6.8293	9.9574	8.2772	7.9436	9.6956	6.7838	10.2948	8.1275	14.611	8.5193	8.6943	8.7158	5.9662	7.1887	9.8768	8.9035	11.3066	6.8699	11.5086	10.9812	9.2609	10.8785	7.7254	7.5308	10.0286	8.6371	8.9773	8.0372	7.9828	10.4929	9.3004	11.5407	7.7881	11.3999	9.8194	9.9443	11.3042	8.6537	8.761	10.4468	7.7519
PF3D7_1440000.mrna1_1	PF3D7_1440000.mrna1_1;2153	2153	7.7844	5.8092	6.1252	6.4085	5.04	5.2581	6.7126	4.2525	4.9392	7.6442	5.9905	11.2381	5.8273	5.6273	6.002	8.1457	6.4973	7.5792	6.0976	6.7883	7.6133	4.7301	5.2965	8.3717	7.1374	4.5717	6.4867	7.1625	7.3927	7.8279	11.2983	4.0063	8.2473	7.5507	4.7398	6.4138	6.3149	6.0067	7.1474	5.9632	6.872	4.7777	6.8919	4.9284	7.3883	7.9605	6.0568	7.3943	5.5027	9.1655	7.5521	6.8068	6.3568	6.6272	7.2973	7.8432	5.4022	6.6449	7.7024	6.9922	6.0678	9.2511	11.4236	5.5521	8.0108	5.9103	5.3985	8.1315	9.5614	7.3619	7.6153	6.6572	7.005	7.3094	7.5606	6.2897	9.074	9.4388	6.7761	8.4731	6.2456	6.154	8.4967	9.1176
PF3D7_1440000.mrna1_1	PF3D7_1440000.mrna1_1;2154	2154	6.9813	5.8866	6.1894	5.3799	5.6792	5.0435	6.6943	6.5732	6.3884	7.0948	5.1189	10.6224	6.8282	5.8917	5.3778	6.7253	6.2834	5.7167	7.2836	6.6415	6.5932	5.4128	6.0646	9.8294	6.3149	6.0074	5.8407	7.8977	6.6972	7.8245	10.9918	5.3114	8.1719	6.238	5.0179	4.6628	7.6655	5.0626	5.9035	4.7698	4.9537	5.1957	6.7018	5.9329	6.5642	7.5149	6.2145	6.2606	6.2544	8.5857	6.1585	6.55	6.0409	6.4722	7.4393	7.9047	3.5236	5.295	6.831	6.4694	5.5665	7.8157	11.0397	5.3041	5.3151	5.5367	4.8006	7.8389	9.9585	6.2908	6.3537	6.2737	5.954	9.3867	7.2489	6.8492	8.6495	9.3907	6.712	7.4618	6.4113	5.6197	8.1574	9.5543
PF3D7_1440000.mrna1_1	PF3D7_1440000.mrna1_1;2155	2155	7.4554	6.822	5.1894	5.3438	5.6064	5.9376	8.0127	9.7979	5.7398	7.8129	5.0682	6.5624	6.0175	6.09	6.4938	5.875	9.6703	6.9324	8.7437	10.5496	6.7421	5.0076	12.5618	7.9323	5.4216	6.6555	5.3899	8.7493	10.1638	6.3752	10.7242	12.1382	8.2786	5.9395	6.1131	5.2698	6.8246	5.7444	5.4179	7.8367000000000004	8.2278	5.1607	6.8825	6.7483	7.7383	8.0102	6.4386	5.4202	5.1767	8.2879	7.1183	7.4327	6.4998	6.5965	7.4864	8.1447	5.3878	12.219	8.7001	5.8048	5.8804	7.9925	12.5641	5.8334	10.4022	7.9224	4.5975	8.937	9.6304	7.9029	7.1147	6.2392	13.2027	10.3207	6.2057	6.473	8.5229	10.5789	6.7079	11.348	6.941	3.384	8.9982	9.4464
PF3D7_1440000.mrna1_1	PF3D7_1440000.mrna1_1;2156	2156	7.2898	6.7534	5.3688	5.0883	3.8885	5.3985	4.3576	5.4333	3.7949	7.1303	5.489	6.0108	6.0352	5.0989	6.031	5.4705	5.9885	5.849	7.7995	5.5404	6.8726	4.0583	6.1548	7.7033	5.0661	3.2188	4.5441	6.7216	4.9155	7.2836	10.6989	5.5804	7.049	3.8992	4.9098	5.3034	5.5844	7.3249	5.0976	5.5577	5.3968	4.497	6.0691	4.6576	6.4877	6.8387	7.9615	4.6346	4.785	6.8108	5.8502	5.9568	5.675	5.3861	6.3539	6.9652	4.7241	7.1418	6.3756	6.3556	6.0067	7.187	11.7138	5.5613	10.3447	6.2702	5.6194	7.6135	8.3335	7.0036	7.6242	6.1725	8.1006	8.5428	7.03	5.9745	8.2728	9.602	5.9395	6.488	5.7469	4.6229	7.8576	8.7072
PF3D7_1440000.mrna1_1	PF3D7_1440000.mrna1_1;2157	2157	7.3716	6.3187	5.0126	6.684	4.047	4.3023	5.1461	4.8836	2.4751	7.1759	4.9045	5.9609	6.3012	4.126	5.2277	5.1546	6.1381	6.4812	6.3528	4.204	6.9653	5.1579	5.1156	7.0618	5.0866	4.4039	3.8738	5.8012	4.9467	5.3913	10.6679	2.6645	7.1306	5.3509	4.2342	5.3916	3.6679	4.7186	5.5103	5.8352	4.153	5.3743	5.5589	4.6628	6.2651	7.3728	5.9236	5.3045	4.9982	7.6276	5.4439	6.7582	5.843	6.7663	5.9277	7.0275	5.0887	6.5365	5.8176	6.6342	4.6859	7.2671	10.7509	5.0488	5.5841	5.1623	4.0678	6.015	9.1338	6.0492	6.2436	4.8585	6.0919	6.7276	5.9371	5.4944	8.1505	7.6099	5.5521	5.1659	5.0807	4.2334	6.6984	9.1963
PF3D7_1440000.mrna1_1	PF3D7_1440000.mrna1_1;2158	2158	6.4423	6.3036	5.366	4.557	3.943	4.7554	4.6147	4.3806	4.3512	7.0129	5.3733	5.2199	4.218	2.6112	3.3674	5.3441	5.1831	5.6823	4.842	5.128	5.7442	3.8012	4.5963	5.6619	5.4575	1.856	6.8342	4.8605	5.0036	5.6159	9.7521	4.0566	5.7498	5.6639	4.8773	7.0122	4.4019	4.3212	4.9288	5.6511	4.5466	4.3384	5.9158	4.1424	5.4786	6.2653	6.4583	5.4545	5.1156	6.0551	4.3909	5.5996	4.934	5.0738	5.7821	6.744	5.0832	5.1256	5.1619	5.6806	4.5059	6.6365	8.7119	5.4722	5.3455	5.218	4.1771	4.9222	7.1018	5.0841	6.4686	5.3716	5.9338	5.8447	6.247	5.0023	7.7275	6.8872	5.327	6.1158	3.1699	5.384	6.7827	6.6017
PF3D7_1440000.mrna1_1	PF3D7_1440000.mrna1_1;2159	2159	6.4353	6.1278	5.8804	5.6144	4.8595	4.8171	4.4323	3.1227	4.0772	5.7087	4.5441	3.3406	4.9964	3.7015	5.3523	4.437	4.9388	3.8669	5.6171	3.8237	5.9768	5.2149	4.61	4.5154	5.1675	4.5993	6.3616	5.1739	4.3806	6.7362	4.5217	4.9635	5.2441	5.5877	3.7538	4.9083	5.5509	5.0755	4.8161	4.6082	3.5619	4.6943	4.649	3.1043	3.2705	4.8475	5.2265	5.0695	3.0215	6.065	4.8374	5.3736	5.2277	4.6554	4.7856	5.0461	2.9336	4.8649	5.6418	6.6162	5.26	6.1223	5.2338	5.0802	5.1189	4.7814	4.8125	5.8171	5.7371	4.9575	5.2513	4.742	6.0804	5.4019	6.5592	3.3618	6.192	3.5148	5.2118	5.2612	5.2032	3.121	6.3775	6.6571
PF3D7_1440000.mrna1_1	PF3D7_1440000.mrna1_1;2160	2160	5.4101	5.953	5.2016	8.7126	4.5515	4.2203	5.3695	5.6264	3.6747	6.0306	4.9658	6.2943	8.8694	3.3854	4.7871	5.3533	6.0607	4.3226	5.4928	4.8166	6.7745	4.5957	3.9001	6.3635	5.4148	3.669	6.9975	4.479	6.1079	6.3796	6.3029	3.7082	6.7089	5.7798	3.7939	5.6758	4.193	5.228	5.3452	5.6699	4.4854	3.0942	4.9787	5.5762	5.1663	5.223	5.1942	4.1276	3.6346	10.675	4.0755	5.438	4.3455	5.8367000000000004	5.0152	4.5223	5.1119	6.0968	4.8654	6.8121	5.6949	6.669	5.804	4.2242	4.7882	4.189	4.4548	5.8917	6.6334	4.6554	4.0081	5.8199	6.4019	6.4248	6.2378	5.2623	7.7118	5.6625	5.9839	5.5996	5.2032	4.3427	6.787	6.5053
PF3D7_1440000.mrna1_1	PF3D7_1440000.mrna1_1;2161	2161	7.4934	6.4811	3.8885	9.9146	4.735	5.0501	6.1367	6.1849	5.1894	7.1341	4.8649	6.0248	9.5082	5.4496	5.0657	6.4386	6.5835	4.2434	4.2683	7.1785	7.3083	4.0161	6.4114	5.0815	5.0997	5.2392	6.8333	4	6.9093	5.8099	4.9359	5.7407	5.2645	5.3441	4.9828	5.7317	6.4668	5.3466	5.9158	4.8334	5.6226	4.5503	5.669	4.2517	6.4429	6.8584	5.3565	5.5267	5.8612	9.5876	5.3259	4.9179	5.2776	10.3595	6.6578	6.0887	5.2426	6.2589	5.5659	6.9637	5.7013	6.9552	5.643	5.8704	4.009	4.8812	5.5804	7.0442	5.9305	4.903	6.1516	4.5217	5.7382	6.1334	7.4312	4.5398	6.8773	5.3937	6.1825	5.9875	3.0548	5.8841	7.2059	5.5065
PF3D7_1440000.mrna1_1	PF3D7_1440000.mrna1_1;2162	2162	5.6221	5.8161	5.1735	8.8756	2.1342	3.7398	4.6605	3.8826	4.2149	6.2063	5.4931	5.5689	7.5654	3.5619	5.2246	4.8207	4.6147	4.8909	5.126	4.4699	4.8792	3.5008	4.9551	4.8595	5.6999	3.6288	4.4229	4.1497	5.0219	5.319	5.466	4.1969	5.0832	4.9467	5.0387	4.6392	3.855	4.8176	5.3089	4.0644	2.7908	4.3198	4.861	3.497	4.5398	5.1231	5.3684	4.4026	3.6112	5.1243	5.7096	5.392	3.2824	5.605	5.6639	5.1123	4.4489	5.2411	5.4705	6.6426	5.1202	6.2861	4.6876	4.4601	4.2608	4.7021	4.1227	5.0453	5.3291	6.5726	4.5217	4.5503	5.1538	4.9941	6.8291	4.9736	5.8465	4.9006	4.1252	4.5286	5.2917	3.3771	5.1135	5.0712
PF3D7_1440000.mrna1_1	PF3D7_1440000.mrna1_1;2163	2163	6.5026	5.5841	4.516	4.441	1.7181	4.0934	5.5632	5.4705	2.433	5.7236	5.0892	4.5084	4.8135	2.8972	3.7581	5.6985	6.3656	7.3768	5.2479	5.2566	6.1062	5.9526	4.903	3.7159	5.726	4.2441	7.7628	4.7021	6.6199	5.2843	6.8727	3.9146	5.6182	5.0997	5.6126	6.7049	4.1252	4.5613	5.2122	4.2032	5.202	4.9607	5.7409	3.332	5.594	4.7181	3.8349	4.5999	5.2102	5.2071	6.4882	3.8268	3.8856	4.8084	5.9243	4.8565	4.9126	4.5692	5.9305	4.8212	5.7339	6.3766	9.7018	5.7065	5.3736	4.7602	4.9439	3.6993	4.228	5.0063	3.0072	5.9791	5.1489	5.367	5.354	4.9658	6.1202	9.3858	6.4229	5.9646	5.1428	4.0772	5.0139	3.557
PF3D7_1440000.mrna1_1	PF3D7_1440000.mrna1_1;2164	2164	6.4571	4.5185	5.0866	5.1918	4.5856	4.5589	5.2472	5.0063	5.6721	5.2165	4.332	3.6088	5.6337	4.3889	3.862	5.3056	5.1056	5.4656	4.8674	5.632	5.5264	4.4535	4.6769	5.2679	4.2935	4.4343	4.6513	5.1743	5.1811	6.1098	5.6444	3.8738	5.9234	5.5497	4.9472	5.0166	4.2257	5.0652	5.2422	5.1006	3.9551	4.5279	5.3063	4.6106	5.6971	4.5046	4.8895	4.6719	4.5904	3.2219	6.2397	4.9542	1.4647	7.2066	5.5841	4.7782	5.2055	5.3519	5.4867	4.8485	5.7631	5.4033	6.2392	5.4558	5.3771	5.4696	4.5963	5.1675	6.2201	5.9067	4.7544	5.4182	4.7939	5.8415	5.0488	6.4234	6.4599	6.9177	6.0783	6.273	5.1882	4.6781	4.9155	6.4244
PF3D7_1440000.mrna1_1	PF3D7_1440000.mrna1_1;2165	2165	6.6776	5.7926	5.2731	5.2787	3.9561	4.1875	5.717	4.9359	3.6147	5.5286	5.1156	5.0347	5.3691	3.2795	4.9006	5.6223	5.1902	6.1564	3.5261	5.0058	5.275	5.4489	5.2188	4.9584	5.5966	4.6622	5.6302	4.7608	5.5354	5.6279	5.2668	5.1235	5.0742	5.0648	4.9832	5.8807	4.1094	3.9709	4.6141	5.2292	5.1056	5.7312	5.7605	5.2843	5.3118	3.4515	5.057	5.6156	5.5426	3.278	4.915	5.1449	5.1194	5.5635	4.9782	5.0272	4.0259	5.6596	5.3255	5.1918	6.0253	6.0314	6.0228	5.578	6.5841	5.5494	6.0186	5.0887	6.4762	4.934	5.0734	4.7087	5.3183	5.6285	5.5447	5.6648	6.7507	6.1332	5.3813	5.7613	5.5798	5.1878	6.3533	6.749
PF3D7_1440000.mrna1_1	PF3D7_1440000.mrna1_1;2166	2166	5.9239	5.726	3.7268	5.6502	3.7793	4.1408	4.9741	3.851	4.9575	4.0824	4.5286	6.045	5.2261	3.5135	3.7279	5.5817	4.8565	4.6831	3.8217	6.3742	5.3395	4.3212	4.5922	4.9331	4.9932	4.8904	4.2055	5.1338	5.1477	5.3691	5.4519	3.9307	5.0148	6.4935	4.153	4.6622	4.6611	4.7252	5.3937	4.4114	5.2698	4.7485	4.4925	4.0687	4.8465	3.4087	4.9026	4.5336	3.6656	5.295	4.8822	5.9281	2.2388	5.605	5.2184	4.1342	4.5423	5.6308	5.8158	5.3674	5.5795	5.7361	5.4336	5.4731	5.4906	4.4249	3.8379	5.0828	6.1381	2.9709	4.5625	4.9011	3.8817	4.5844	6.211	5.1631	6.2439	5.2059	5.3092	5.7115	4.8718	4.917	4.6462	5.5379
PF3D7_1440000.mrna1_1	PF3D7_1440000.mrna1_1;2167	2167	6.3558	4.862	4.3111	4.843	1.7355	4.5753	5.9948	5.157	4.3391	5.5416	4.6616	4.3639	4.1811	2.3045	4.7565	4.7661	5.6935	6.3567	4.3306	5.0041	5.3161	3.8924	4.3764	5.3547	5.1611	5.953	3.1243	4.4861	5.7363	5.7153	5.2961	4.7819	5.636	5.8227	5.0201	4.0161	4.4673	3.7366	5.62	5.029	4.382	4.6899	7.0103	5.009	5.2126	3.8709	5.093	5.021	3.925	5.4906	4.5091	5.2422	4.8846	5.7991	3.9791	4.1969	5.1791	4.853	5.8037	4.8723	5.2376	6.1471	4.8253	5.4584	5.1977	5.8235	4.9612	5.3473	5.627	4.5379	3.8186	5.434	5.5723	5.4502	5.2494	5.6067	5.9357	5.367	5.6769	5.3245	5.5981	4.2342	4.347	6.3138
PF3D7_1440000.mrna1_1	PF3D7_1440000.mrna1_1;2168	2168	6.0896	5.135	5.328	4.4899	4.3834	4.4621	5.5509	4.6588	4.1342	5.8442	4.3248	3.2585	5.2292	1.4647	3.4803	5.9697	5.8452	5.3445	4.8156	5.9807	6.465	5.9026	5.2716	4.5981	5.0317	5.5336	5.4548	4.0592	5.6159	8.0198	5.3041	4.5385	4.332	5.7057	5.121	4.2219	2.7355	4.7328	5.3789	5.2675	4.0618	4.0453	5.4053	4.7586	4.717	4.3889	5.076	4.9103	2.9837	4.6294	5.4673	5.1631	3.4515	5.6174	4.991	3.2327	4.7708	5.8714	5.4313	5.2585	4.8748	6.4796	5.3992000000000004	4.3561	5.2578	5.3441	4.3052	5.0448	4.6011	4.5838	4.0321	4.4162	6.0987	6.1102	5.4653	5.3491	6.6901	5.7156	6.1022	4.9279	3.4621	5.1396	5.8792	5.4838
PF3D7_1440100.mrna1_1	PF3D7_1440100.mrna1_1;152	152	11.5031	10.1171	7.1079	8.3659	8.3124	8.5172	8.6387	9.7398	8.8632	11.6814	7.3145	8.2373	7.8541	10.0442	7.9365	9.1469	11.0996	12.5209	7.5459	9.7597	12.1026	9.6374	8.6231	13.2393	7.5919	5.1878	13.626	8.9259	9.3824	11.6245	11.8478	8.8441	14.753	8.9722	6.3726	13.4375	6.875	8.5306	8.4517	10.3252	11.5641	9.9254	8.5055	8.7471	10.9126	8.0459	7.9325	8.9457	12.511	10.2863	8.0926	11.556	7.841	7.7248	8.602	7.3573	6.8446	12.5713	10.4931	8.6817	6.1104	10.4537	11.0877	9.3009	10.5108	8.2467	7.8026	11.1273	12.0109	9.3488	8.6284	8.7314	13.3642	10.2071	8.4081	7.3567	10.8734	10.3424	10.2088	10.9325	8.9063	8.833	11.4479	11.563
PF3D7_1440100.mrna1_1	PF3D7_1440100.mrna1_1;153	153	11.521	9.9769	7.7429	7.9608	8.701	8.6061	8.5911	9.9558	9.0077	11.6899	7.1369	7.838	7.9761	9.7714	8.0717	8.6647	11.1033	12.9442	6.5821	10.0657	12.4118	10.5177	7.9904	13.4611	7.4197	5.9702	13.4417	7.3462	9.9184	12.0819	12.3719	7.4266	14.8009	8.9512	6.7958	13.2291	7.8437	8.5167	9.6315	10.2349	11.8318	10.1697	8.3565	8.8181	10.3928	8.5395	8.0857	9.9802	8.635	9.8876	7.9319	11.6098	8.1472	7.1877	8.5355	7.3493	7.3112	12.422	9.5539	7.5371	7.064	10.3566	10.9579	9.3615	10.1402	8.3659	8.4237	11.2963	11.7918	9.802	8.032	9.2676	13.6002	10.2945	8.0666	8.2841	10.9522	10.6717	9.177	11.1325	8.6977	8.8353	11.6722	11.924
PF3D7_1440100.mrna1_1	PF3D7_1440100.mrna1_1;155	155	11.9281	10.7137	9.1313	9.2153	9.3929	9.6924	9.4404	9.714	9.6057	11.6309	11.3095	8.3797	9.206	10.1106	8.5687	9.6427	10.9375	13.6956	6.7362	10.1274	11.9337	11.3066	8.575	13.6513	10.9687	5.9174	14.1477	8.2935	9.7204	11.6543	12.4275	8.1902	14.373	12.0556	6.2966	13.8171	8.0413	9.6733	9.4057	10.5664	10.6239	9.8115	8.7406	9.6826	10.9512	8.9098	9.1927	10.1354	6.4833	10.752	9.6171	13.3288	9.3054	7.8653	8.9787	7.7697	7.2321	12.9096	9.9877	9.0929	6.4632	10.3437	10.5884	10.1407	10.692	8.9385	8.5325	11.8289	10.9979	9.5795	8.6104	8.4798	13.2805	10.1279	9.1594	7.2339	11.3923	10.3339	10.6261	11.1765	8.7479	9.1871	12.3337	11.2271
PF3D7_1440300.mrna1_1	PF3D7_1440300.mrna1_1;64	64	11.8058	9.5548	10.9122	6.6569	5.8775	6.9774	5.5853	5.0272	6.2159	11.5256	6.3393	5.6038	6.6066	5.5931	6.9477	5.8679	5.7514	5.5398	6.2703	6.9723	8.2901	6.0321	6.033	10.4654	7.508	3.8649	10.6563	6.0687	7.0261	9.0093	6.4472	6.4793	9.8545	7.7398	5.3402	10.3237	6.3225	6.4727	5.1453	11.3122	9.1858	4.7274	6.2889	8.0254	11.1549	7.558	6.7931	5.8787	7.2118	5.5506	9.3057	6.8501	10.0714	6.7576	6.1761	6.6599	5.8089	7.9449	7.4347	7.9873	6.5661	7.5312	8.7233	7.0193	6.4593	6.0045	8.8221	8.83	6.7973	6.7452	7.6475	6.1886	8.4764	7.0942	8.6001	5.3684	8.1709	8.8274	7.0931	6.727	6.8492	9.5246	9.2904	6.9273
PF3D7_1440300.mrna1_1	PF3D7_1440300.mrna1_1;65	65	11.7572	8.9381	11.2793	8.0516	7.9802	6.4735	6.9033	5.9148	8.3171	11.3195	6.4849	7.7788	8.5363	7.8755	6.6427	7.9923	6.1536	6.5899	6.5192	8.0259	8.6076	6.6219	9.933	7.8328	7.8286	6.5068	10.3969	6.0866	8.0374	9.5475	6.8067	10.2653	7.8043	8.0664	6.64	10.152	10.1477	7.1363	7.6339	11.1586	9.4308	5.6982	6.154	7.9829	10.9554	8.513	7.5421	8.5102	8.6742	7.4454	9.4138	6.6073	8.5079	9.3403	7.7872	8.191	6.0041	7.5549	8.456	8.782	5.7827	8.2461	7.571	6.9833	6.983	6.6174	8.7196	10.018	7.9301	7.0881	9.0123	5.4976	7.672	8.4414	9.3171	6.2209	8.1886	8.6898	7.5345	7.2403	7.3939	9.1166	8.7395	7.7266
PF3D7_1440300.mrna1_1	PF3D7_1440300.mrna1_1;66	66	11.7961	9.3648	11.0888	9.4912	9.2971	5.3611	6.4607	4.9453	9.3382	11.4523	6.4153	6.7964	9.35	9.3895	5.4767	7.7171	6.6387	6.6251	6.0094	7.0343	8.8157	4.9805	10.4535	7.1102	5.4935	5.8763	8.4427	5.4343	6.9506	9.1508	5.7371	10.9229	7.5447	7.1788	5.4124	8.3418	6.9003	6.0503	6.5024	8.4189	9.5551	4.8186	5.7942	7.4913	11.1657	10.1883	7.1569	5.8644	9.6217	5.8943	9.3567	5.7482	8.0884	9.4152	8.4247	10.4336	5.4715	7.5978	9.0754	7.2923	6.7101	7.6853	8.7026	7.6113	6.4525	7.4173	8.7213	8.4687	7.3366	9.3609000000000009	10.5075	5.739	8.4816	8.7953	8.8072	6.1085	7.9679	8.9291	7.7677	6.2845	7.9304	9.4153	8.7881	7.3666
PF3D7_1440300.mrna1_1	PF3D7_1440300.mrna1_1;67	67	8.1175	6.6366	9.9973	7.3738	8.2216	5.8258	7.0748	4.5916	6.3653	7.4564	5.4175	7.5615	6.3978	8.261	4.8718	8.4552	5.5771	5.7658	6.5518	6.8968	7.2351	6.3696	9.748	8.6798	6.649	5.3277	5.4326	6.6686	7.5114	7.9429	6.3239	9.995	9.7148	6.384	4.2555	5.4515	6.1761	5.9805	8.3994	6.8925	7.1561	5.6949	6.6312	6.1204	6.5969	7.0075	6.908	7.58	10.385	5.464	7.2736	6.0577	7.0367	9.8677	5.9136	7.1555	6.0836	7.2836	6.7671	6.4366	6.0361	6.5703	5.4286	6.2608	6.5378	6.8207	7.7094	7.9229	8.0598	5.5487	8.3273	5.4944	6.8172	6.8061	7.295	6.7724	7.0048	7.4503	6.1731	6.7071	5.9129	6.7141	8.0042	8.0659
PF3D7_1440300.mrna1_1	PF3D7_1440300.mrna1_1;68	68	6.228	5.2491	10.153	6.3516	5.6673	5.2551	11.232	11.4326	6.1961	6.5245	5.6795	6.8542	5.6355	5.2468	6.251	5.594	12.1649	5.3834	5.0959	7.3401	7.6807	5.9446	5.7827	7.0938	5.7934	4.7803	6.0356	5.7882	6.6378	8.1986	6.5785	4.9759	6.2746	5.6542	5.7175	5.3078	5.8622	5.3698	6.4222	2.8298	6.9113	5.189	6.1791	6.6248	5.2847	5.3512	7.1224	5.4356	5.7145	6.6002	7.605	5.6772	5.8099	6.4375	5.4416	5.3038	5.8948	7.2466	7.2647	5.4152	6.4589	6.5829	6.4306	5.79	6.106	6.7439	8.0235	6.712	6.8093	6.3863	6.0299	5.3505	7.7339	6.7564	6.7614	6.261	6.9269	6.471	6.4885	6.2008	7.2306	8.0662	7.1599	7.8328
PF3D7_1440300.mrna1_1	PF3D7_1440300.mrna1_1;69	69	6.5392	6.1504	9.0991	6.4065	5.0955	5.2196	7.9799	8.0374	4.6311	6.1685	5.7785	6.5983	5.144	6.0365	5.4131	6.4843	8.313	5.1102	5.6588	7.3741	5.9771	6.3203	5.7973	5.9832	5.8557	4.7409	4.9932	6.3981	7.0546	6.6569	6.3695	5.7785	6.5132	6.1227	5.09	4.6387	6.26	5.7211	5.9697	5.5549	5.0947	6.0204	5.5674	6.4586	5.3154	4.5993	6.2778	5.4496	4.8807	6.7432	7.2177	6.0706	5.4333	6.4925	6.2944	5.4128	5.3216	7.1871	10.6451	6.599	6.3455	6.0813	6.2434	6.0796	6.2998	6.9259	8.1077	6.3149	7.4885	7.188	5.7608	6.6496	6.9173	9.9201	7.1183	6.3074	6.7616	7.0541	6.2765	6.2772	7.2275	7.4287	6.3952	7.0009
PF3D7_1440300.mrna1_1	PF3D7_1440300.mrna1_1;70	70	6.993	6.1096	4.9873	5.8629	5.9013	4.8161	6.756	6.0119	4.796	5.8753	5.1623	10.0415	6.1771	4.6479	5.6585	6.7028	6.7491	4.2987	5.7645	6.3591	6.1739	6.6505	5.7428	4.8615	5.9442	4.0976	4.4542	6.155	7.0287	6.1733	6.1473	4.8615	5.6952	5.3698	5.3151	4.0027	5.9333	5.6153	5.0422	5.1703	5.2873	5.1189	6.211	5.7038	4.5478	5.6121	5.9948	6.0512	5.2075	7.3317	6.0911	4.9001	5.6823	6.2271	5.3868	5.7296	3.9533	5.366	11.1894	6.5253	6.6269	6.258	6.6126	4.7787	4.3576	5.6525	7.1571	5.4581	8.5774	6.0715	5.6076	5.2342	6.5272	10.1405	6.992	6.453	6.254	6.9568	5.7339	5.7325	7.2753	7.3719	5.5348	8.4623
PF3D7_1440300.mrna1_1	PF3D7_1440300.mrna1_1;71	71	5.7562	5.7863	4.9378	5.7192	8.8196	4.6288	6.8949	6.8952	9.5112	5.5068	5.8045	6.3438	5.8936	9.2398	5.3516	5.2957	6.8046	4.3667	6.1212	7.8113	6.1979	6.1461	5.7929	4.975	5.0657	4.7252	5.2813	6.3255	7.6397	6.3366	6.2304	4.7629	6.718	6.1963	5.5298	4.7506	4.5072	4.7777	5.9069	4.9491	5.5889	5.8634	5.2836	5.7711	4.5273	5.0387	5.7495	5.5616	5.4535	5.0014	6.0522	4.9198	4.3875	5.9119	5.7631	4.7409	5.7312	6.3114	6.1485	5.7692	6.7564	6.5198	6.4463	5.5229	5.9871	6.2651	6.1727	5.4715	6.2236	5.8861	5.1383	5.4512	6.4625	6.7489	5.3291	6.8872	6.6855	6.7971	5.3733	5.6536	5.9267	5.7382	5.2813	6.5653
PF3D7_1440300.mrna1_1	PF3D7_1440300.mrna1_1;72	72	6.6154	5.9928	5.9153	5.511	7.9333	4.5361	8.2981	5.6778	8.4917	5.5329	5.6915	5.1882	5.9595	8.6532	5.2098	5.4496	6.803	4.8278	5.8253	6.7876	7.0039	5.4744	4.6247	5.9581	6.0659	4.9369	4.8222	6.7952	7.6513	5.4861	5.9563	4.8831	6.5645	5.213	4.3462	4.5699	5.4114	6.3835	5.5984	3.9317	5.6008	4.5091	4.4699	4.9284	4.2265	4.2668	6.729	7.5205	5.1882	5.5132	5.532	5.6968	5.3533	6.0809	4.5192	5.26	5.439	6.0609	6.04	4.565	7.0994	6.4764	6.3763	5.3012	5.7882	5.5444	4.925	5.1835	7.4702	5.5049	5.4731	5.4356	5.4243	5.8691	5.3642	7.6062	5.9474	6.3001	5.9825	6.2192	4.4155	5.594	5.91	7.6286
PF3D7_1440300.mrna1_1	PF3D7_1440300.mrna1_1;73	73	5.814	5.4581	5.314	5.0496	7.0808	5.1882	6.9853	6.35	8.6378	5.7334	4.5447	5.047	5.3494	9.1011	5.3523	5.9028	6.8705	4.7404	4.813	7.6406	5.5546	6.1528	5.9112	6.1703	5.2005	4.0618	5.1014	6.4668	7.1399	6.8577	6.6784	3.3491	5.9519	5.5696	4.5166	4.3313	6.0951	5.77	5.7208	4.1779	4.4899	5.1827	5.7677	5.5301	4.4529	3.9288	5.1144	4.7666	5.8293	4.1449	7.0779	5.9307	4.5261	6.3391	5.2902	5.7296	4.6576	5.8782	4.6809	4.9312	7.5121	5.7063	5.1367	5.0639	5.2802	5.6162	6.0411	5.5279	6.845	4.9709	4.1683	5.5683	5.9887	5.6044	6.2515	7.4143	6.9214	5.3878	6.5489	5.6369	5.2979	4.8329	6.5239	6.8472
PF3D7_1440300.mrna1_1	PF3D7_1440300.mrna1_1;74	74	6.8181	5.6156	5.5239	5.3323	8.6415	6.537	7.3683	7.3785	9.7605	6.0483	5.4617000000000004	5.545	5.2327	10.0876	6.5301	7.2469	8.25	5.5304	6.0811	7.7213	6.8962	5.9837	8.0795	5.9864	6.0092	2.5898	4.9625	6.839	7.4918	7.0364	6.5972	7.8734	5.9665	5.7695	5.4893	5.0631	7.024	5.2787	5.4067	4.3284	5.4376	9.1636	6.011	5.723	5.7779	4.9189	6.4131	5.2498	4.848	5.5454	5.2036	5.5229	5.6441	7.3656	5.3988	5.3999	5.5948	6.3633	5.5699	5.9934	7.5978	6.0944	5.9348	5.3712	4.9973	6.1536	5.4793	6.4777	8.3718	5.8929	4.8505	6.2277	7.3387	5.4439	6.6282	7.8625	6.272	6.5717	5.9621	5.8914	6.1619	6.0065	6.4474	8.3578
PF3D7_1440300.mrna1_1	PF3D7_1440300.mrna1_1;75	75	6.8487	6.9592	5.8926	6.3302	12.1673	8.4258	9.4365	9.2187	12.1287	7.5724	6.2014	5.2464	5.4591	12.3213	8.174	8.0496	9.8853	6.2057	9.7479	10.3882	7.3114	7.957	9.1725	7.2913	6.3374	6.1156	5.6427	9.5998	10.3203	9.0137	7.2803	9.1076	7.297	7.0323	6.2032	4.4148	9.776	7.0571	7.7914	5.3712	5.4757	9.5202	7.1566	6.1043	6.6702	6.7315	7.2442	7.9348	5.2311	6.9603	6.451	7.4175	6.0667	8.9548	6.312	6.8773	7.3949	8.2957	6.021	9.3183	9.9161	7.0856	6.7218	6.2139	5.8334	6.6975	6.3954	6.6177	9.6346	6.6499	7.5265	7.1009	8.7734	5.0613	10.1174	9.7389	7.9346	7.2056	7.2137	6.3009	7.4354	6.7654	7.1974	10.1668
PF3D7_1440300.mrna1_1	PF3D7_1440300.mrna1_1;76	76	6.7731	5.8694	4.7361	6.3593	11.8774	8.0292	9.5286	8.8678	11.728	6.8259	6.0442	6.1548	5.6974	12.169	8.1503	8.5905	9.815	6.0255	7.517	10.0951	8.3109	6.8506	8.9941	8.3151	6.0525	5.3719	5.3851	9.5982	10.2272	8.2113	7.1159	9.2647	8.6914	6.2643	5.3151	5.2836	9.5611	6.4005	6.0936	5.6352	6.4837	9.4547	7.5049	6.7471	5.5509	3.9136	7.2688	6.7938	5.2731	6.7236	5.889	7.6418	6.4048	8.9184	6.19	5.3872	5.6636	7.8684	6.2615	5.7944	9.5334	7.7177	5.8283	6.1589	6.5072	5.5543	5.6103	6.3277	8.288	7.454	6.5251	6.1487	8.4812	6.0481	6.8912	9.6254	7.3254	7.1327	7.3029	7.2387	6.387	6.258	7.4194	8.1273
PF3D7_1440300.mrna1_1	PF3D7_1440300.mrna1_1;77	77	7.0229	6.5067	6.0002	6.4936	11.8828	7.5488	8.661	9.3171	11.6798	7.2766	6.3766	6.6387	5.5081	12.3442	7.4779	8.0301	9.862	5.3438	6.9313	9.6576	7.7118	10.3902	8.9749	7.7479	6.4714	4.3103	4.4026	8.2549	10.0151	8.8387	8.5783	9.1126	8.3101	6.0755	6.0347	6.2434	8.9121	5.7706	6.4655	6.451	5.9345	9.5004	6.8146	6.3402	6.1667	4.9968	7.0266	6.6417	4.7236	7.9152	5.824	6.7658	7.695	8.1232	5.8535	5.9713	6.2884	8.4833	6.7604	5.8617	9.7724	7.566	6.0184	6.7069	5.9016	6.3455	6.729	6.5289	8.2575	6.0029	6.5829	6.9642	9.4502	6.419	6.8347	9.3561	7.5351	6.3873	7.1503	6.4525	5.8726	6.4854	6.7871	8.1786
PF3D7_1440300.mrna1_1	PF3D7_1440300.mrna1_1;78	78	6.8898	5.8339	5.9821	6.4016	12.4032	7.7063	9.9617	10.3101	12.4214	7.087	6.0288	5.4033	6.9243	12.4135	8.5411	9.0281	10.172	6.6165	8.6766	11.1089	8.7197	13.8233	8.9978	8.8638	8.266	6.7891	4.7339	9.8162	11.1253	9.3511	13.5228	9.1513	8.4874	8.8204	6.5937	5.5512	10.7035	8.3437	6.7101	5.9042	7.7777	8.6508	8.2381	5.6938	6.272	7.5618	8.4431	7.1749	4.5179	8.9405	6.0411	8.5966	8.3175	7.3102	6.7646	7.4623	9.3051	8.7055	6.9593	7.0629	10.0897	11.78	6.5121	7.7242	6.6398	7.6991	6.7382	7.7061	8.1027	6.5604	8.0592	10.392	9.2371	6.1233	8.251	9.6746	11.022	6.6836	8.5323	7.1498	6.5159	7.1745	7.9439	7.4114
PF3D7_1440300.mrna1_1	PF3D7_1440300.mrna1_1;79	79	7.2665	7.7892	6.572	6.7374	10.9049	9.7401	7.2219	7.6467	10.6767	7.391	7.7431	6.2259	6.2715	11.3349	9.8657	6.6748	8.0483	6.7033	8.5634	10.1462	10.3265	13.6805	8.9688	8.5215	10.2333	5.2048	5.9789	6.8658	10.0276	10.4411	13.7651	9.2872	7.8816	10.8991	5.4793	4.4296	10.7283	9.0759	5.3494	6.5173	8.146	8.9286	7.5459	5.7819	6.1252	8.2653	8.6126	6.2546	3.7431	7.7061	6.378	8.5434	9.0814	7.0998	8.5619	8.1118	6.8276	6.4421	5.4947	7.3898	8.0594	7.3599	6.7208	7.3891	7.4727	6.135	6.1156	7.8542	5.8437	9.046	8.8669	6.7984	8.6967	6.4345	7.3072	7.7916	8.1989	6.7957	8.1688	7.1919	5.9191	6.3954	8.1052	6.6864
PF3D7_1441000.mrna1_1	PF3D7_1441000.mrna1_1;95	95	7.4488	7.6084	6.6549	6.3372	6.8777	6.4998	6.3487	5.4175	6.5336	7.7856	6.1635	7.5708	6.7578	5.9305	6.3639	5.7361	6.275	6.451	5.6848	10.7314	7.2559	6.413	6.3094	7.2042	8.7526	6.5218	5.6126	5.8765	10.5405	6.4456	6.8202	5.5723	7.6429	9.3709	6.408	5.5901	6.1237	7.5732	6.985	7.0148	9.1782	5.0648	7.13	6.7215	6.8315	4.9288	8.4852	5.9686	6.2304	6.8718	9.5571	6.8693	6.2551	6.8117	8.5777	5.9196	6.8549	8.3439	6.5418	8.025	8.2263	6.718	6.1581	5.2705	6.3668	6.2828	7.0295	7.9512	7.5718	9.5728	6.4398	5.9277	7.9401	5.9258	8.3936	7.7443	8.166	8.1724	6.1751	5.7845	6.0054	4.9026	7.4498	7.2305
PF3D7_1441000.mrna1_1	PF3D7_1441000.mrna1_1;96	96	7.4685	6.019	6.1568	6.5035	6.3262	6.5481	6.1301	5.3712	5.295	7.1804	6.0768	8.063	6.3223	5.575	6.2861	6.3271	6.3821	6.6562	6.7119	9.8161	5.6343	4.4699	6.2756	7.0561	8.3131	7.044	4.1085	6.0575	9.74	6.4451	6.9261	5.3194	6.4668	8.7	6.4785	4.9136	5.1751	6.2437	6.1135	5.7412	5.2071	4.7913	5.8691	7.2163	6.7078	3.1554	7.6493	6.738	4.6599	6.6838	9.5527	5.8634	5.4799	6.9021	6.9941	5.6736	5.8887	7.6641	6.2365	8.9085	8.0848	6.4907	5.1579	4.926	5.7087	4.439	5.975	6.0887	8.4862	8.4118	5.8691	5.62	7.7687	4.9495	7.9169	7.1716	7.3744	6.4914	7.3548	6.2542	5.4624	4.1119	6.5995	8.4663
PF3D7_1441000.mrna1_1	PF3D7_1441000.mrna1_1;97	97	7.177	6.2147	5.5904	6.3742	5.3642	5.8746	5.1703	5.4806	5.2828	6.6178	5.5242000000000004	11.1941	5.1855	5.3391	5.3237	5.7993	6.1619	6.3404	6.0879	9.189	6.6723	6.7321	5.4472	9.663	7.5064	5.9581	4.7382	5.6197	9.144	7.1334	6.1198	4.8037	9.7256	8.0688	6.3944	5.0023	5.6576	5.2426	5.9803	5.5005	5.0819	5.1811	5.5665	6.2709	5.2902	3.8659	6.0378	5.2071	3.5447	10.1361	7.0752	5.9136	4.6554	5.9423	8.7156	4.8919	6.3695	7.0902	6.2683	6.6459	5.4578	6.6981	5.6899	4.9312	4.9198	5.5671	5.6918	5.0072	9.1069	7.9475	5.4273	5.3834	7.7622	5.243	7.3994	5.6179	6.464	5.9828	6.2546	6.1119	5.029	5.3568	6.3237	8.5812
PF3D7_1441000.mrna1_1	PF3D7_1441000.mrna1_1;98	98	8.5246	7.3479	5.3944	6.8129	7.0737	6.8685	5.8296	5.3851	6.8411	8.8296	6.3859	9.9066	6.1073	6.6528	7.3214	5.4316	6.4869	9.4438	5.8321	10.7356	7.9992	7.8504	5.607	6.9563	9.6357	6.1691	5.7173	5.1878	10.9687	9.4088	7.2636	4.7655	7.1743	10.1802	6.1258	5.2854	5.8826	5.6594	7.0652	6.9273	5.7549	4.6334	6.2305	6.6764	8.191	5.6636	7.0814	6.2248	4.8659	7.4079	6.2834	5.9006	5.5798	6.6956	7.4282	5.144	5.3327	7.379	5.7931	10.2127	5.9745	7.2186	6.2063	5.8999	6.7577	6.4684	4.1977	7.2483	9.1087	7.4894	6.114	6.3792	7.482	6.0934	9.1893	5.947	7.8573	6.3271	6.3906	7.5196	6.5472	5.774	7.9745	9.4364
PF3D7_1441000.mrna1_1	PF3D7_1441000.mrna1_1;99	99	8.8928	8.6374	5.7131	7.5503	8.2281	6.0268	6.1104	6.467	8.8021	9.3181	6.6599	7.9288	7.6304	8.2908	6.2782	7.2096	7.6246	10.5435	6.4448	10.9842	9.2583	7.1183	4.855	6.6978	11.1778	6.8953	5.5969	5.4138	11.0762	9.3915	6.2983	5.5629	6.7609	11.997	5.8258	4.5552	5.6525	6.1062	5.4124	7.8093	5.7634	4.1977	5.7863	6.0966	8.6401	6.1398	5.0312	5.3016	4.5564	6.2988	9.7262	6.4687	6.6146	6.9128	8.716	5.2071	5.9474	6.5297	6.4578	10.2013	11.5452	7.3274	10.4499	5.3096	7.6521	6.5901	7.0165	6.8559	8.2877	8.5828	5.1775	5.8138	7.588	6.8326	9.251	8.3705	7.9396	6.7586	6.4172	7.4149	8.2102	7.6388	7.3115	8.4427
PF3D7_1441000.mrna1_1	PF3D7_1441000.mrna1_1;100	100	9.0639	8.2238	5.3586	7.8815	6.8306	5.7769	5.6539	6.0697	7.5426	9.3769	6.1422	7.6016	7.7198	7.5932	6.0343	6.5801	6.6149	9.7534	5.1285	10.8848	9.3381	6.3361	8.0414	6.4774	9.0706	6.1765	4.7856	4.4757	11.062	9.1322	5.896	5.0674	6.6964	8.4548	5.8407	4.4046	6.267	5.3768	5.1514	8.147	5.8364	3.9928	6.2568	6.4114	8.6152	5.2664	5.8711	4.9298	4.9639	6.7592	6.6365	6.0514	6.6545	6.0923	7.5315	4.8895	5.9404	5.8883	5.7929	9.3929	5.2052	6.6288	6.1717	5.8204	7.7306	7.1535	5.9975	6.0704	8.691	7.6676	5.5696	6.1096	6.69	5.5351	8.3207	4.0426	7.6016	6.9101	6.1406	8.1683	6.952	5.691	7.6277	9.2951
PF3D7_1441000.mrna1_1	PF3D7_1441000.mrna1_1;101	101	8.5602	8.6439	5.5426	7.0784	6.5537	6.4378	5.3273	5.2828	6.3236	8.7063	5.8834	7.2997	7.3351	7.0988	5.8997	6.2108	6.1175	9.8617	4.842	9.3191	8.6744	6.1892	5.2257	8.0346	5.5518	4.8545	4.0036	5.6439	9.274	9.426	6.1853	4.7629	8.0392	5.8143	4.7104	5.7148	5.7777	5.3125	4.7479	7.2846	8.4595	5.0488	6.6748	8.579	7.9565	5.9095	6.3384	5.1886	4.8846	6.9288	6.0444	6.0798	6.8517	6.683	7.3617	6.6492000000000004	5.225	5.5699	6.1552	9.8623	6.3156	6.9714	6.4822	5.7565	7.2448	7.2312	8.1544	6.2132	8.0762	8.0489	6.3192	5.6011	9.476	6.614	9.1516	6.7222	7.9299	6.7808	5.9255	8.0033	6.9559	8.5539	7.0176	8.929
PF3D7_1441000.mrna1_1	PF3D7_1441000.mrna1_1;102	102	10.1385	6.873	4.3882	7.7617	5.6291	6.4743	5.14	5.7882	5.477	10.6052	6.1827	6.924	7.9124	6.9396	4.9045	5.151	5.6741	9.6448	4.7148	8.4927	10.0154	5.3537	5.4253	7.9811	4.4012	3.7268	5.4145	5.3809	8.0317	10.5808	6.0697	4.2525	8.6423	5.8243	5.2502	5.8296	5.8562	4.9837	5.1607	5.073	5.3519	4.1843	6.0921	6.835	10.4128	5.9777	6.5138	4.9882	5.2165	8.2572	6.5166	7.0718	6.4674	7.269	7.7872	6.6472	5.5463	5.8836	5.9738	9.1886	5.5898	6.7083	6.906	5.5552	7.5752	6.1645	9.2761	6.4053	8.3913	8.2581	5.4336	6.7597	8.4545	6.3325	8.0191	5.9773	7.5346	6.8674	6.2388	8.6561	7.047	9.0243	7.2612	8.2638
PF3D7_1441000.mrna1_1	PF3D7_1441000.mrna1_1;103	103	10.4138	5.8248	5.5756	6.796	5.1663	5.6308	6.3359	4.7756	2.9727	9.9355	4.8709	6.8059	6.5712	5.4426	5.5753	5.594	4.9155	8.5052	4.5999	8.2641	8.8394	6.0177	5.6727	7.5371	5.8831	5.6988	4.7306	4.8875	7.6409	10.2782	6.3695	4.2311	7.1504	6.0157	4.9416	5.3092	5.0972	5.3872	6.3189	4.8379	6.0944	4.8176	5.7514	7.7191	8.3676	5.6599	4.7409	5.5738	6.1701	6.3988	5.667	6.1087	6.0052	6.306	6.1196	5.3705	5.7549	6.3816	6.1245	8.3668	6.3963	5.6865	6.8574	5.3089	7.4428	5.6845	7.1161	6.0332	7.7528	6.902	6.4248	5.537	7.2002	4.915	7.3446	6.2924	7.013	7.4415	6.8112	8.246	6.188	7.7863	6.9105	7.8952
PF3D7_1441000.mrna1_1	PF3D7_1441000.mrna1_1;104	104	8.3363	4.8895	5.4647	6.0757	5.7393	5.4236	6.073	6.0959	4.6381	7.5289	5.7057	6.0426	5.7474	5.2758	5.8133	5.6194	6.1173	9.1862	5.5783	6.8689	9.6237	6.2845	5.2491	6.8363	8.4373	3.6253	4.1276	5.5314	6.9796	11.6717	6.4395	5.8763	7.4538	9.0518	5.578	6.9339	5.439	6.1645	5.4179	5.8721	6.6261	5.4864	6.6141	9.0574	7.8308	5.8112	5.7366	6.6685	7.1325	8.4898	6.6781	6.7231	5.9798	6.3311	5.5966	5.3593	4.7377	7.8225	5.2172	9.9454	5.1926	6.482	6.065	5.6061	8.388	10.0135	9.2717	7.4508	8.1096	5.4353	6.1977	5.575	8.2863	6.5393	9.256	6.1599	7.6315	6.8738	7.5761	9.54	10.0457	8.9811	7.5087	8.1726
PF3D7_1441000.mrna1_1	PF3D7_1441000.mrna1_1;105	105	7.7266	5.9912	6.1801	6.2685	5.4141	6.0691	5.7884	5.9033	3.9126	6.8881	5.8432	6.1235	7.0748	2.3505	6.2269	5.61	5.9016	8.8349	5.2821	6.5715	9.3431	5.3649	5.3519	6.1069	5.1127	6.1973	5.9715	5.578	6.278	11.0758	6.852	4.09	5.7774	6.9808	6.8128	7.558	5.2987	6.0902	6.2188	5.8963	4.8425	5.0764	6.3347	7.5698	6.8945	6.1607	7.1188	5.7737	8.1354	8.1319	5.76	6.3773	6.0391	6.5032	7.0619	6.0505	4.4938	6.7421	7.0782	6.5118	6.0509	6.3884	5.7897	6.4007	8.5182	6.6475	8.9707	7.1706	7.3581	6.33	7.0301	5.947	7.9329	7.504	6.8267	6.3183	7.0296	6.6792	7.1034	9.2459	6.9077	9.433	7.5407	7.5263
PF3D7_1441000.mrna1_1	PF3D7_1441000.mrna1_1;106	106	6.5892	5.8866	5.4809	6.101	4.5527	5.6482	6.4904	5.957	4.3526	7.3295	6.0415	6.1396	5.9258	4.225	5.9186	6.2718	7.1287	8.8899	5.6605	6.6599	9.898	6.3067	5.7374	7.5011	5.3427	5.3568	6.1218	5.1123	6.2625	10.682	7.7925	6.3572	7.0782	6.2336	5.558	6.9226	6.243	6.1414	8.9029	4.406	7.2702	6.7125	5.9669	7.3816	6.5859	6.3716	5.5607	8.7397	6.501	7.2802	5.4443	5.8329	6.3297	5.7576	6.5854	5.7779	3.4101	6.4769	5.9713	6.4418	5.5871	6.877	6.1012	5.7049	6.2759	8.4293	8.0441	7.0481	7.1262	5.7983	7.0949	4.9141	7.3576	6.2234	7.6983	5.5889	6.6064	6.6289	6.9158	7.3716	8.2684	7.7637	7.6127	7.242
PF3D7_1441000.mrna1_1	PF3D7_1441000.mrna1_1;107	107	6.9138	5.7895	4.3547	4.9336	3.6915	6.2642	5.4529	5.6453	3.99	5.0579	4.5236	6.0354	6.0723	4.7377	5.7274	4.9941	6.1052	4.8575	5.0955	7.3055	6.9759	6.1202	4.957	6.4341	5.6141	4.2876	6.8363	6.0721	6.4406	6.5239	6.005	3.3771	6.6253	6.0928	5.645	6.1227	4.9869	4.8135	5.761	6.1506	5.8765	8.0452	5.9784	5.9105	4.8349	5.8035	5.6103	6.2487	5.1743	6.3878	8.8421	5.9688	5.5904	6.1593	6.0481	5.3674	4.2869	7.1903	6.1851	4.4263	5.3547	6.5732	5.7634	5.8802	5.3438	4.9986	6.0974	5.8694	8.4468	5.5671	6.2885	4.9269	7.2055	5.0896	5.314	6.1326	7.0645	7.1774	6.6728	5.9975	5.2574	5.7692	6.7643	7.8432
PF3D7_1441000.mrna1_1	PF3D7_1441000.mrna1_1;108	108	7.469	5.3607	5.7366	5.825	6.408	7.8798	6.1289	7.1145	5.9866	7.8178	5.3194	9.6719	5.9962	7.1355	8.1925	6.0641	7.5476	6.0461	4.2357	6.4138	7.4639	10.9382	7.8023	6.3863	4.9887	4.0557	8.6542	4.843	6.1715	8.4295	12.9468	7.809	5.9184	6.2944	5.6121	8.8127	6.4	5.0215	6.8153	3.9449	6.3528	6.2102	6.8408	7.4085	5.4158	7.5481	5.5901	7.2877	5.3764	7.2206	11.4264	7.4935	9.007	4.9193	9.5896	8.4609	6.375	5.841	6.3983	6.0832	4.6404	6.9065	6.8276	5.9923	7.3834	5.7393	10.0988	8.5647	6.1098	9.0663	6.8774	8.3133	7.6788	8.1536	5.953	5.5527	7.7105	5.8422	6.6858	8.2971	6.3549	10.2003	8.8925	6.5492
PF3D7_1441000.mrna1_1	PF3D7_1441000.mrna1_1;109	109	6.0034	5.1239	4.7772	5.6138	4.6656	9.2991	5.5732	7.0502	5.7131	5.3125	4.4783	14.8613	4.8058	6.2966	9.3909	5.6212	6.9498	4.5336	5.732	6.2207	6.6323	9.4422	6.7047	6.8286	5.993	5.8625	8.2108	4.5135	6.6434	7.0429	11.9087	6.6372	6.3152	6.6538	5.1119	8.2444	5.437	4.9088	6.8318	4.5229	5.2645	5.0883	5.4219	5.5163	4.3576	8.0242	6.7175	5.5826	3.4463	8.5234	10.8974	6.1649	7.9953	4.943	12.2916	8.0557	5.0295	5.7692	6.383	5.729	5.1795	4.904	4.9773	5.9033	6.9389	5.3771	10.2061	7.3464	6.0923	12.2838	7.6731	4.9551	7.2369	7.0808	6.2012	5.6591	7.025	6.2147	6.7769	7.4774	5.2839	10.6166	7.3786	7.832
PF3D7_1441000.mrna1_1	PF3D7_1441000.mrna1_1;110	110	6.6765	5.9378	5.8457	5.2653	5.7148	8.7919	5.627	5.2036	5.6848	7.8584	6.3579	6.9095	5.9644	5.7197	8.9202	5.8334	5.6363	5.4114	5.142	5.7618	6.1627	10.4477	6.1737	5.8253	5.572	4.8445	7.4157	5.2517	5.4506	6.3443	11.9327	6.1669	6.0807	5.9231	4.269	7.4795	7.4567	5.6758	5.9495	3.4803	4.8826	6.5354	5.4172	5.047	3.1619	5.6516	5.6868	5.8585	3.4168	5.5999	10.8141	6.3475	7.7977	4.9359	7.9668	6.5193	5.2972	5.7711	5.9138	6.0777	5.3161	6.5524	6.4448	6.1241	5.4522	5.2544	4.2311	6.9917	6.1729	8.0142	5.9579	5.2415	8.2277	7.1248	6.2987	5.4496	7.6465	5.6921	6.4872	6.8232	6.3496	5.354	7.1589	5.2483
PF3D7_1441300.mrna1_1	PF3D7_1441300.mrna1_1;1374	1374	9.1853	6.3085	6.8509	6.2494	5.0518	10.4018	6.9725	7.8154	5.1081	8.6871	7.6873	7.5888	5.5604	4.4509	11.0433	6.7799	7.8199	10.2481	6.3921	8.758	8.2115	8.4081	5.5385	7.5855	7.6659	10.224	12.1172	5.3635	9.3984	7.9587	8.725	5.6918	7.5705	8.0576	10.0173	11.8684	6.371	11.2914	7.6555	5.0596	7.1834	7.7033	7.7173	5.714	9.0769	6.9556	11.2761	7.8699	6.1504	7.6857	12.6006	8.162	8.3011	7.4366	7.4969	7.0884	5.4135	7.6392	6.0613	7.9376	5.1953	7.5937	8.2747	6.7421	6.5315	8.1224	7.6518	8.6193	9.6859	7.5309	6.2854	6.4673	8.9187	6.2348	8.5301	5.8467	7.7768	6.8596	7.399	7.8534	8.5613	8.1093	9.1222	9.5032
PF3D7_1441300.mrna1_1	PF3D7_1441300.mrna1_1;1375	1375	9.5046	5.4979	6.2716	5.6539	2.85	5.4598	5.6226	5.9745	0.5656	9.0311	7.4789	7.083	4.6253	4.1334	6.4843	6.2583	6.2943	9.5764	5.7007	7.8087	7.3014	5.9519	5.193	5.7626	11.6198	4.8718	11.7345	5.0721	7.1876	6.7627	8.0171	5.1239	5.993	11.7456	7.2171	11.8289	5.625	8.4508	7.616	4.2396	5.5913	4.9378	7.0755	6.0779	8.4956	5.4857	6.6054	7.4466	4.5826	6.0461	9.6744	7.7667	4.9269	6.2593	4.7241	5.6433	6.5013	7.3001	5.9312	8.2528	5.7589	6.6094	7.8564	5.7112	6.387	6.7348	6.9148	7.7308	6.6318	6.19	5.0241	7.2023	9.2314	5.4666	7.4967	5.6132	8.386	7.0502	7.2376	7.1749	7.9026	7.6201	8.0604	5.9814
PF3D7_1441300.mrna1_1	PF3D7_1441300.mrna1_1;1376	1376	9.7246	6.3523	5.9045	5.7425	4.2273	7.1473	5.6294	6.5149	3.8248	7.6389	8.6071	8.1304	4.8319	4.7377	6.8416	6.0319	5.5945	6.031	5.0009	8.1835	6.5523	6.2263	5.9658	5.8795	12.5448	4.588	11.9376	4.0426	8.0818	6.8744	8.4058	2.8094	6.7756	13.099	5.2578	12.0742	6.2036	5.4941	7.8116	5.7148	4.4283	5.2728	8.2559	6.6676	8.2005	6.0685	5.7074	7.5026	5.9274	6.7309	6.7719	8.8831	5.2581	6.234	5.9993	4.8048	6.7795	8.6664	5.935	6.3668	7.5648	7.7302	8.3415	6.2926	6.6709	8.5935	7.8157	8.2396	5.4967	5.4525	5.2445	6.6369	9.9544	6.7014	7.38	7.8722	8.066	7.4635	6.5941	7.9313	9.1704	8.5007	8.4578	7.3031
PF3D7_1441300.mrna1_1	PF3D7_1441300.mrna1_1;1377	1377	8.9564	6.2441	6.6387	6.0531	4.3806	6.9695	6.5718	6.8445	2.9279	8.966	8.3098	8.4401	5.3266	3.9964	7.03	6.0455	7.8475	5.6273	4.856	7.0047	7.943	7.0259	5.5497	8.4489	12.4341	5.366	11.8489	5.3223	7.4561	8.0077	8.062	6.1556	7.8826	12.8127	5.5635	11.8692	6.135	6.794	7.8883	5.6109	5.374	4.8017	7.5136	6.2016	7.9512	4.8063	6.1811	7.9451	5.8099	5.8809	6.5105	8.41	6.55	5.9312	6.1973	5.0883	6.0464	7.4065	6.3957	7.4554	7.9805	8.1288	8.6171	7.1928	6.9365	8.5241	8.2313	7.8878	4.8435	6.3811	4.7344	6.9608	8.9157	6.8647	7.6633	8.5272	7.773	7.4786	7.2788	7.4873	8.5043	8.8029	8.5337	6.7914
PF3D7_1441300.mrna1_1	PF3D7_1441300.mrna1_1;1378	1378	7.5611	6.9427	5.709	5.2055	4.903	8.1501	5.3572	5.3169	3.7312	8.107	7.5212	8.4203	5.0144	5.2887	8.3904	5.7968	6.4935	5.2623	3.6882	7.2044	7.1952	6.7807	6.3764	9.4855	13.1233	4.0661	9.2304	4.9727	7.5949	7.1116	7.915	5.6094	8.7316	13.5431	4.8445	9.9487	6.3956	7.9238	7.6251	5.2032	9.5686	4.3363	8.0599	8.7269	6.4487	6.3054	5.978	8.1178	5.033	7.0837	6.2529	9.9045	5.7892	6.5555	5.8286	5.2664	8.0243	6.9614	5.9317	7.5655	7.8035	8.0375	8.7945	6.1393	8.2182	7.7654	7.1982	8.276	5.9998	6.4133	5.1723	7.1483	8.1239	7.0687	7.7383	8.7222	8.7772	7.4854	6.6235	8.6529	8.318	7.3771	8.6063	6.4331
PF3D7_1441300.mrna1_1	PF3D7_1441300.mrna1_1;1379	1379	6.8962	6.1307	4.5668	6.2388	4.557	7.8469	4.903	5.0018	4.2118	6.8695	7.1408	7.4919	4.4725	1.9146	7.5433	6.4072	5.1934	4.5552	4.5223	6.6505	10.8909	5.5786	6.4259	8.3312	12.2324	3.6427	11.8384	5.2396	7.0377	8.1827	7.8669	6.3775	8.1454	13.3447	3.8679	11.643	6.7272	6.8021	7.2241	5.516	5.288	4.4912	7.4519	5.5292	5.4469	5.2168	6.5395	9.9225	6.628	6.8715	6.3056	8.984	7.218	7.5711	5.3551	3.1457	6.1707	7.0371	5.931	8.3858	6.9748	8.5273	8.9907	6.3966	4.7164	8.3012	7.6787	8.554	5.2957	6.0947	4.696	6.2955	8.574	6.1254	8.3699	7.7008	8.5221	7.8531	8.1067	6.7622	8.736	8.3568	8.055	4.6673
PF3D7_1441300.mrna1_1	PF3D7_1441300.mrna1_1;1380	1380	6.4356	5.7096	4.1035	5.0592	2.7334	7.8184	4.431	3.3688	2.0215	6.2277	6.7983	6.647	5.2578	4.2024	6.999	4.5595	5.5264	4.2219	4.9787	6.3642	6.1071	6.407	4.4303	8.5246	11.9539	4.3111	4.9814	3.9231	6.2401	5.8012	6.9433	4.1506	8.2897	12.5886	5.6291	3.2854	3.0286	5.4912	6.5657	5.2483	4.5279	4.9565	5.4877	4.4101	5.8965	4.7671	5.2353	7.3675	5.3441	6.9657	5.1436	5.9623	4.2668	5.342	6.0764	2.144	6.1102	6.1522	5.0418	6.3304	7.0832	6.6586	8.3328	5.9535	4.4039	7.5068	5.0461	8.0277	5.6404	6.4107	3.6837	6.8369	8.0991	6.5986	6.4121	7.9147	7.992	7.5767	6.2449	6.3521	7.4665	5.4614	8.2413	5.0866
PF3D7_1441300.mrna1_1	PF3D7_1441300.mrna1_1;1381	1381	7.4599	6.1589	5.8037	5.9103	5.2016	6.6356	5.1169	3.9477	4.841	8.1451	7.2247	6.8506	5.8985	4.7021	5.9932	5.076	4.706	5.2165	4.1359	7.5062	5.6317	6.9345	5.3012	9.5799	12.1225	1	6.3644	3.969	7.7244	6.5351	7.3576	4.84	9.3336	12.8771	4.8787	6.3535	4.3125	4.8425	7.375	4.2211	5.7004	4.7409	5.299	5.2551	6.5283	5.0768	5.5948	7.8434	5.8314	7.9676	5.517	5.8639	5.5689	6.0363	4.8232	3.3031	6.524	7.3518	7.1636	5.3494	7.6041	7.7893	10.9894	6.2596	4.9203	8.616	5.5668	9.3826	5.3399	6.8597	4.1875	6.7698	8.9501	7.4987	6.4167	8.4868	8.119	10.4345	6.8452	6.2141	8.9381	6.8104	9.5033	6.85
PF3D7_1441300.mrna1_1	PF3D7_1441300.mrna1_1;1382	1382	7.6022	6.0157	7.2384	6.8919	5.1695	7.2937	4.735	5.8017	1.0772	8.1057	8.5421	8.3345	6.2449	4.5211	6.7797	4.9588	5.9258	6.0161	4.6814	8.4069	6.5791	7.4244	5.5756	9.6634	12.923400000000001	5.7238	5.0152	4.7393	8.0778	6.1801	8.7067	3.7666	9.307	13.6922	5.111	4.641	4.9644	6.4055	8.5611	6.0361	8.2412	5.911	6.6837	7.4568	7.0473	5.6648	5.6191	8.4822	6.772	7.8386	6.4743	6.7082	6.6216	5.93	8.2283	6.192	7.5908	7.2475	5.9855	8.224	7.1526	8.6012	9.2138	6.7812	6.7262	9.8817	6.785	10.2673	6.6079	8.0846	5.8958	8.0011	8.8441	7.4603	8.4402	7.6533	9.2662	8.6392	7.2135	6.2711	10.0842	6.3823	10.3933	6.0923
PF3D7_1441300.mrna1_1	PF3D7_1441300.mrna1_1;1383	1383	7.38	6.2018	7.0529	5.953	2.4033	5.7455	7.2625	5.859	4.9607	7.6475	5.2036	6.8338	6.1471	4.033	6.6317	8.7979	7.0138	5.8288	5.3733	8.144	6.7753	8.6049	5.2323	8.8187	13.6858	5.0435	6.4496	4.9307	8.6198	6.4686	8.777	6.2227	8.3048	13.5965	5.5049	5.5527	5.3579	6.2108	9.9238	6.0108	7.142	5.5264	7.1522	6.4463	7.068	6.1574	5.5765	9.9184	6.5326	7.4197	6.4679	7.0078	6.6259	6.2378	6.7407	4.5699	8.2519	6.6559	6.2227	7.085	7.8359	7.7558	8.6344	8.5987	5.9444	10.022	6.7781	7.2068	6.9658	6.8094	4.9713	8.2699	7.6651	7.0064	7.3956	8.6019	7.8037	7.7624	8.4027	7.1884	10.1862	7.5889	7.603	6.971
PF3D7_1441300.mrna1_1	PF3D7_1441300.mrna1_1;1384	1384	7.5128	5.7724	6.3109	4.8718	4.2668	6.3105	5.4097	4.4148	3.9059	7.2273	5.4433	6.5239	5.3266	3.6076	5.2683	5.2713	5.6188	4.9369	4.627	8.3262	5.6447	8.0812	5.5711	6.9962	13.3212	3.254	5.2739	4.8938	8.5081	5.7996	9.0238	4.7071	7.7322	13.6465	5.2445	4.2884	5.5027	5.5385	7.986	5.5647	5.7803	5.1703	5.7679	4.774	6.2275	5.4396	5.3262	8.1965	6.0777	7.2728	6.8847	4.6456	6.4676	6.0821	5.5254	3.7687	6.759	5.9512	5.6156	6.1455	7.9374	6.8576	9.1084	4.8043	5.4336	5.8642	5.6387	7.1602	6.9523	7.5686	4.9298	6.8841	7.3845	6.6605	7.1916	8.5924	7.9385	8.3	6.9362	6.8464	6.4199	5.1715	7.0065	7.6976
PF3D7_1441300.mrna1_1	PF3D7_1441300.mrna1_1;1385	1385	7.8876	6.3887	5.366	6.0611	3.8807	6.0568	6.0081	5.1022	4.504	8.1777	5.9864	6.3142	4.9828	4.477	5.4416	5.1731	6.4022	4.8709	3.6702	8.3532	7.4795	5.394	6.0572	5.1502	13.6468	5.238	5.3049	5.3158	8.7343	6.4458	7.1138	3.7634	6.1133	13.7111	4.7639	5.1477	4.9241	5.7613	6.0883	6.6215	5.9286	4.4542	5.8495	4.9174	7.677	5.7423	5.8672	5.8522	5.3316	6.7584	5.5753	6.3183	7.2113	5.8153	4.5904	5.191	6.1556	6.0483	4.0321	5.275	6.0237	6.2826	7.549	4.7361	5.1031	6.6365	4.8068	6.6542	5.3896	6.1508	5.4825	6.9853	7.9677	5.8092	5.986	5.8861	7.8537	7.5189	7.4719	6.992	6.7897	5.6418	6.9665	7.3736
PF3D7_1441300.mrna1_1	PF3D7_1441300.mrna1_1;1386	1386	8.2199	6.882	6.8853	5.7263	5.4712	6.0639	5.1882	5.4941	3.8943	7.8255	5.6645	7.2964	5.3593	5.1735	5.4938	4.9098	5.8831	4.98	4.9406	9.179	6.1655	6.7605	6.3976	4.9079	12.9901	4.5583	3.8186	4.1803	9.2929	5.8773	7.8781	4.8885	6.0054	13.4734	4.4919	5.0215	4.5497	6.3976	7.5197	6.2737	5.0215	4.4336	5.8515	4.2943	7.5033	4.3031	6.3145	8.0542	6.1999	6.7192	6.721	6.457	7.3786	6.4634	4.6456	3.5472	5.6614	5.9193	5.2487	7.9388	5.067	7.3148	8.9899	4.645	5.5308	6.9228	3.9809	6.7546	6.5214	5.218	5.3586	6.7493	8.263	5.8804	9.3698	5.5289	8.5166	7.7683	7.3809	7.2289	7.2958	4.5484	7.5771	5.4835
PF3D7_1441300.mrna1_1	PF3D7_1441300.mrna1_1;1387	1387	8.188	6.0953	6.0727	5.643	4.3391	6.1516	5.8344	4.7629	2.8115	8.4221	5.4854	7.2789	4.6531	1.6871	6.3207	5.1069	6.4616	4.9227	4.7388	7.8143	5.9453	6.0253	5.605	5.5662	6.8103	5.4333	4.9481	5.9006	8.3967	6.157	7.7272	4.0635	6.3216	7.5248	4.696	3.9486	5.9791	6.4857	5.6685	6.5853	5.6002	5.3995	5.1922	4.5765	7.5448	5.0435	6.2735	6.2215	6.4614	6.2538	6.6596	6.6568	7.4155	6.871	4.464	5.1305	6.0674	6.5932	5.3434	10.5431	5.4033	6.7789	8.5527	8.5402	4.5379	6.9339	5.4097	7.0118	7.3126	6.0312	4.8797	6.1077	8.0308	6.0934	11.5352	4.9222	8.5689	8.4701	9.166	6.3768	7.2797	5.8617	6.8654	7.1436
PF3D7_1441300.mrna1_1	PF3D7_1441300.mrna1_1;1388	1388	7.9664	8.3085	6.4116	5.8736	4.3125	7.7403	6.0592	6.2087	5.2828	8.4037	6.3816	7.453	5.7903	5.09	8.2042	4.8237	6.3775	6.2502	3.8166	8.2631	6.5226	5.3302	6.3318	5.2475	7.5434	5.1449	5.4643	3.5922	8.3821	6.5753	7.8983	6.8034	5.7568	8.3987	4.6182	5.6823	5.1449	7.9066	6.3872	8.6233	5.204	5.706	5.79	6.1146	7.8851	4.8455	7.216	5.9759	6.325	6.9513	6.9483	6.5584	7.8588	5.6467	4.6645	4.8585	5.3212	5.8934	5.1894	11.6414	5.2705	7.5936	9.4333	6.133	6.193	7.6179	7.1799	7.6063	7.0021	6.3719	5.5361	6.0648	8.3875	6.9792	12.3265	6.4021	8.2499	8.3972	6.8227	6.2685	7.2715	7.3366	8.5602	6.7245
PF3D7_1441300.mrna1_1	PF3D7_1441300.mrna1_1;1389	1389	8.9153	7.5998	6.3174	5.6366	4.8166	7.8348	4.5416	4.6508	4.3909	8.0782	6.4146	8.0408	5.7795	5.6971	7.7901	5.7173	5.8834	5.6141	3.1144	9.0879	7.5689	5.8402	5.7719	5.8334	6.2632	4.6611	4.757	4.4482	9.2569	6.1154	7.2717	5.8384	6.9277	8.424	4.5711	5.825	6.4772	7.758	6.6479	7.3076	4.9054	5.1663	5.4429	5.246	8.2821	6.5024	7.3716	6.8019	7.5318	5.8951	6.885	6.116	8.4184	6.1127	5.4279	6.1481	5.5922	7.0117	5.7301	12.1865	5.2024	7.3312	9.2809	5.7829	6.7719	7.1623	4.1035	7.4243	7.5957	6.141	5.5463	5.3295	7.881	6.7714	12.7313	6.3076	8.2127	7.9081	6.6649	6.9798	7.5095	5.3834	8.5949	9.042
PF3D7_1441300.mrna1_1	PF3D7_1441300.mrna1_1;1418	1418	9.3603	6.4114	7.2407	7.3184	6.1422	6.9355	7.2649	6.1371	4.9565	10.2949	6.7342	7.7951	7.334	6.0695	7.0333	7.7002	7.2548	10.4193	6.0186	8.4479	10.9351	9.2293	8.0362	8.228	6.3034	6.9956	5.774	6.239	8.2289	9.9731	10.895	7.5454	9.3033	6.4594	6.4754	5.1436	8.1362	7.0959	8.32	5.8689	7.3297	4.1326	7.941	6.2845	8.1466	5.6215	7.4417	7.8283	6.3103	9.2716	9.5688	8.0201	5.044	7.0422	6.8559	6.3069	7.8627	11.8274	9.2033	8.5842	6.1249	8.8292	7.8204	5.9632	8.2356	7.6365	7.7661	13.4605	10.2997	7.5306	5.8512	9.4341	11.6574	8.7441	8.7293	5.8582	10.0052	7.1752	8.4476	9.3096	7.3086	8.5524	14.5088	11.6669
PF3D7_1441300.mrna1_1	PF3D7_1441300.mrna1_1;1419	1419	7.5955	7.0495	6.0246	6.7828	6.9256	6.8288	6.6423	6.5547	6.6519	8.1172	7.2832	7.095	6.7231	7.1285	6.8253	6.7592	6.9754	9.877	5.332	8.6536	9.199	8.501	7.5666	7.7902	5.6331	7.7847	5.5258	5.0277	8.6833	7.7844	9.3135	5.7334	8.1482	6.3705	6.1983	5.0938	7.5493	6.933	8.1924	6.6132	5.9825	5.6384	6.7312	6.0275	7.0776	6.211	7.6299	7.1611	5.0479	6.7268	6.436	6.7373	8.2415	7.4739	7.4687	5.6608	6.7061	8.3819	7.2546	9.0745	6.141	8.4445	7.4077	6.4466	8.2081	7.3412	7.4459	12.5741	7.2706	7.1851	5.1264	7.5966	8.8148	8.0575	9.9106	6.1276	9.5402	7.2312	7.7456	8.5392	7.414	8.1759	12.9292	7.167
PF3D7_1441300.mrna1_1	PF3D7_1441300.mrna1_1;1420	1420	6.5029	5.7178	7.0108	5.9743	7.8889	6.5185	5.6162	4.9672	6.857	6.8559	6.6963	7.8462	6.312	8.3242	7.2778	5.8014	6.0661	7.1958	5.5771	7.6423	7.8024	6.2034	5.6179	6.5279	6.1342	7.2841	4.0312	5.7605	7.5113	7.6551	7.3891	3.373	6.3386	6.7131	7.1066	3.4841	6.7942	6.6974	6.3681	4.7608	4.957	5.0461	5.3785	7.218	5.5125	5.2114	6.8226	6.1154	4.6094	5.8382	5.7766	5.4992	4.9126	6.6093	6.3653	6.6169	5.0544	6.9559	6.1426	8.231	5.2957	8.7192	7.2314	8.3672	8.5684	6.5841	6.5555	11.4089	5.6088	6.8873	4.9791	6.6175	7.9968	4.9887	8.0085	5.3944	8.9274	6.1185	9.1428	9.0569	6.3561	8.3212	11.8166	5.4202
PF3D7_1441300.mrna1_1	PF3D7_1441300.mrna1_1;1421	1421	6.2422	6.1502	7.4334	6.1272	6.6082	6.435	6.0237	5.7312	5.8736	7.5907	5.8148	6.6887	5.8283	7.0134	6.7491	5.9771	4.691	4.8525	5.8482	8.2423	8.5553	9.5586	5.4426	7.2721	6.1831	7.1031	4.969	5.8775	7.8688	7.9647	8.8061	5.0921	6.9064	6.4043	7.3089	4.9453	6.5284	6.3503	7.2526	5.5002	5.596	5.1206	6.195	7.6828	5.0596	6.9986	6.3583	5.2943	4.4249	6.4133	5.1412	4.9937	5.4725	7.7696	8.2666	7.7984	6.7237	5.9699	7.0949	8.5743	5.6611	7.98	7.2131	8.0613	8.3649	6.102	7.4457	12.3009	5.9864	7.5148	5.7729	6.6628	7.2186	6.4082	9.1869	5.689	8.7371	6.7266	9.213	8.7871	7.2916	7.7705	12.5833	5.6424
PF3D7_1441300.mrna1_1	PF3D7_1441300.mrna1_1;1422	1422	7.0183	6.7984	7.588	6.3937	5.7511	7.6742	6.4207	5.8227	4.1691	7.5613	6.6075	7.3965	6.3531	5.6879	7.3293	6.8249	5.8465	5.8319	6.3332	8.2502	10.1952	6.9669	6.7981	6.038	6.1898	6.0978	5.438	5.9984	7.8866	8.3335	6.9044	6.142	6.3942	6.64	5.1863	4.7819	6.683	6.5661	7.7185	6.5149	7.9012	5.3526	8.7723	8.2525	6.4219	6.0248	6.8932	6.4827	3.8298	6.6643	5.4416	8.9069	6.8787	7.4621	7.1966	6.3178	8.0239	6.4152	6.8226	8.5203	6.6995	9.0101	8.1122	8.6138	7.2416	6.2228	7.595	12.2281	6.4674	8.0175	5.7716	8.2796	8.839	7.206	8.309	6.5561	8.9261	7.8197	9.3098	7.9078	6.0787	8.4988	12.6914	6.7467
PF3D7_1441300.mrna1_1	PF3D7_1441300.mrna1_1;1423	1423	6.68	5.9798	6.3723	5.4822	5.8694	9.0134	6.3107	4.5613	4.0321	7.0843	6.4936	7.2202	5.5589	6.1404	8.9337	7.4473	5.3951	3.9288	6.7957	8.0113	9.1332	4.9644	6.5807	6.251	5.7626	7.1771	3.6404	7.3695	7.9135	7.4702	6.5375	6.0757	6.8662	6.2515	6.1801	4.1683	6.0942	7.8845	7.1067	5.0963	4.7115	4.9425	8.128	7.328	6.0092	7.5386	9.3342	6.6047	4.7745	5.848	5.1993	8.1038	6.2317	6.1546	6.1218	8.1012	8.4598	6.3368	6.961	8.2654	6.1801	8.5753	6.9734	7.3463	5.4443	5.9623	6.5097	12.8852	6.7965	6.9077	7.9611	7.4115	7.537	6.6122	8.6768	6.5869	9.024	5.6579	8.643	6.7999	5.5835	7.2836	13.2202	6.7597
PF3D7_1441300.mrna1_1	PF3D7_1441300.mrna1_1;1424	1424	7.3462	6.7952	6.7753	8.8296	8.1463	8.0819	7.5919	7.5073	8.0783	7.7467	5.3302	7.9891	8.8152	8.3656	7.9675	6.6443	7.5847	9.459	8.7092	7.5943	8.9747	7.7041	6.5119	8.9497	7.2224	7.2966	5.1342	9.0729	7.887	8.2453	7.6788	6.7647	8.0769	7.635	6.3637	4.2048	7.3138	9.9983	6.5002	5.1493	4.9179	3.591	8.1228	7.8603	7.5056	7.3432	10.6843	6.0303	4.841	5.8192	5.8676	8.0581	5.9807	6.6279	7.1658	5.9667	4.9561	6.4748	5.7401	9.1635	6.0904	8.0531	5.8336	7.7149	7.2698	5.6168	6.5847	12.8341	6.9563	8.1614	7.0075	5.7821	7.6456	7.4231	8.9159	6.4306	8.9414	5.9074	8.8227	7.7417	5.7522	7.7595	13.6147	7.1932
PF3D7_1441300.mrna1_1	PF3D7_1441300.mrna1_1;1425	1425	8.723	6.9196	6.6957	6.1459	7.6309	6.8931	8.9029	6.1127	6.3858	9.4153	6.3078	7.7767	5.645	7.2715	7.0775	9.6167	6.0629	6.3065	8.248	6.4258	9.3087	6.8879	7.5211	7.7406	8.1445	6.06	6.5382	7.2843	7.0503	9.0264	7.2985	6.3761	7.4854	8.9823	5.3551	5.6857	5.5192	9.2516	7.0208	6.3038	5.2784	4.5065	8.8785	9.3518	8.3638	7.9966	9.8008	7.2947	6.6641	6.9821	6.7474	8.0196	4.9326	7.068	7.0035	6.1861	6.887	6.7548	7.9613	7.5091	5.7225	7.9051	6.8276	9.1783	6.688	6.0978	10.4251	13.1031	6.8329	8.1275	6.153	7.29	8.0624	8.0839	8.6687	5.8099	8.5514	5.4111	9.1901	6.987	5.8402	10.8957	13.6882	6.8152
PF3D7_1441300.mrna1_1	PF3D7_1441300.mrna1_1;1426	1426	6.9064	6.5656	5.8542	7.0331	9.2455	6.6263	5.4896	5.1181	7.4577	8.0714	5.86	7.1181	6.6073	9.2366	6.5149	6.9903	6.2168	7.5223	7.6187	6.477	9.5814	7.2158	7.2693	7.018	5.931	4.101	8.1434	7.408	7.3607	7.781	7.1342	6.3797	6.721	6.1119	4.8753	9.0741	4.3377	11.8175	6.7507	4.8605	5.978	5.1691	9.7236	7.2658	6.275	6.1601	12.2707	5.7501	5.5653	6.8733	5.995	11.5692	5.1379	6.6595	6.337	6.2636	6.1753	6.6476	6.6499	6.4506	5.4954	7.8149	5.9265	8.8591	6.903	6.0749	5.1886	10.5226	6.7167	6.982	5.1687	4.7474	7.2931	7.1536	6.2536	5.3726	7.6215	5.1264	8.6217	6.3049	5.9523	5.4538	11.223	6.5911
PF3D7_1441300.mrna1_1	PF3D7_1441300.mrna1_1;1427	1427	7.5899	7.2055	5.5732	8.2637	8.0082	6.2282	7.2169	7.7106	7.0668	8.0286	7.1529	7.0948	6.5399	8.2037	6.8222	7.0402	7.7242	9.5297	6.9477	5.9267	10.2117	6.7748	8.1798	7.3319	6.4378	6.2038	9.2775	7.6245	6.9388	7.0558	6.2065	7.9139	7.4074	7.0712	5.7544	9.1002	5.7892	11.9783	6.9464	6.525	6.6529	5.223	10.0878	8.3654	5.2475	5.6326	12.1335	6.9483	5.5907	6.983	6.1829	11.7249	5.7745	5.6276	6.2005	6.3619	7.0641	5.9224	6.7908	5.3122	5.1391	8.2593	5.9373	9.4052	6.7067	6.4202	4.3554	6.0663	7.8887	7.2931	5.9134	7.3765	7.9837	8.35	7.1167	5.8347	8.5844	7.0388	8.8384	7.4566	6.5196	5.9679	7.5023	6.7804
PF3D7_1441300.mrna1_1	PF3D7_1441300.mrna1_1;1428	1428	8.9001	7.8442	5.8819	8.3385	9.1537	7.6617	7.3807	8.4552	9.0945	8.4477	7.4049	7.3357	8.0047	9.6087	7.4506	7.9892	9.3805	9.3535	8.7961	7.4987	9.3217	7.6469	7.9143	7.3165	6.023	6.5965	10.3831	8.6628	7.6334	8.1815	8.3301	7.1279	8.2922	6.4398	6.2873	10.3994	6.3844	12.8239	6.9518	7.065	7.0125	7.6024	11.1543	9.7385	8.2224	7.1599	12.5244	6.3875	5.2479	7.4622	7.9479	12.6412	6.7177	7.4854	6.4315	7.0654	8.5462	6.9209	9.5384	7.459	6.6391	8.889	7.9474	10.4853	7.7951	6.78	6.4697	6.6614	7.4062	10.1901	6.6515	8.8406	8.8176	10.1111	7.4818	7.3039	10.0336	7.2884	10.4127	7.6173	6.6991	7.2734	7.1399	6.4727
PF3D7_1441300.mrna1_1	PF3D7_1441300.mrna1_1;1429	1429	8.057	8.6059	7.3633	9.116	9.0293	7.8523	6.7262	7.0609	8.8162	8.3616	7.65	7.1822	8.9824	8.9237	8.2286	7.9925	6.8572	8.4718	9.3033	7.9494	9.2499	7.947	8.0666	6.7934	6.3347	5.0587	9.6033	8.4118	7.7083	8.4591	8.1085	8.3378	7.6055	6.5423	4.1522	9.5655	7.5614	13.2687	7.5188	8.4183	8.2806	6.3331	10.6447	9.6241	7.7057	6.6589	13.3242	7.5632	6.9762	8.6658	7.9954	12.5196	7.2415	7.0527	8.041	6.9248	9.0151	6.5577	9.1544	7.5641	5.6064	8.9216	6.1743	10.4339	8.2742	7.7898	6.6772	6.3507	8.8558	7.6463	6.9745	8.6899	8.3564	10.2197	8.3238	6.2645	9.5258	6.6796	9.8181	8.1141	8.0736	7.6924	7.2497	8.0329
PF3D7_1441300.mrna1_1	PF3D7_1441300.mrna1_1;1430	1430	8.4381	8.7283	8.9568	9.3234	9.6048	7.1915	7.1272	6.6879	8.9562	9.2045	9.5808	7.5878	9.4459	9.3177	7.6072	8.5923	9.3093	8.425	9.2169	8.7522	9.201	8.9174	8.5598	8.9141	8.1036	5.6528	9.2218	8.2137	10.3969	7.3928	8.7296	8.527	8.7801	8.2284	5.464	9.3608	6.9882	12.859	7.1274	8.611	7.7688	7.2641	11.0612	10.3166	8.1519	7.3103	13.2323	7.4325	7.6482	8.9228	10.6111	12.5281	6.2477	7.7777	6.7835	7.3394	9.1822	6.7576	9.5251	9.4308	8.4254	9.2084	6.9323	10.5419	8.6493	8.6958	6.8304	7.4205	8.1008	7.0509	6.1035	9.0155	8.2926	10.7481	9.3783	8.7318	9.4261	7.0916	10.806	8.5267	8.7618	7.2031	8.3708	7.4408
PF3D7_1441300.mrna1_1	PF3D7_1441300.mrna1_1;1431	1431	8.5782	8.6581	9.9849	9.166	9.092	8.3315	6.9831	6.8195	8.6042	8.7313	7.0087	6.6078	8.7024	9.3806	8.096	7.744	7.1287	8.6766	9.185	7.0038	9.2759	7.9962	8.6601	7.8558	7.5645	5.3878	8.8642	8.6062	7.0313	8.2195	9.3265	8.925	8.5053	8.406	5.7211	8.6638	7.345	13.1236	8.3419	7.8522	7.5056	5.9914	10.6873	10.8917	8.8173	6.4074	13.2987	7.4422	7.5675	8.5585	7.9272	12.1177	5.7466	8.8436	6.8755	4.9777	8.8374	7.0702	9.578	9.5233	7.721	7.4688	8.596	9.8596	7.9101	6.6539	7.7103	7.0493	9.847	7.4134	6.8814	7.9222	7.9403	10.7342	9.1159	7.83	8.8781	7.9487	9.7782	8.5648	7.2573	8.4082	7.9477	9.4251
PF3D7_1441300.mrna1_1	PF3D7_1441300.mrna1_1;1432	1432	8.6677	8.5939	7.5831	9.236	9.3864	7.7092	6.9844	6.6091	8.7442	8.9349	6.6989	6.1779	9.8047	9.4672	7.4933	6.9775	7.0666	8.0251	8.0599	8.0602	10.64	9.1108	8.4224	8.5174	6.2557	4.855	6.7336	6.8179	8.2942	7.1147	10.3398	9.2105	9.3706	7.6328	6.1189	7.5105	7.3885	13.3755	8.4579	8.8319	6.7451	4.8748	9.0638	10.7362	7.9679	8.2163	13.3343	7.5315	8.8962	9.5143	12.8441	10.8227	6.0611	7.1511	6.997	8.0694	8.3233	6.8206	9.7903	7.6531	7.0674	7.1597	7.0862	9.5136	6.6387	6.9405	5.4033	7.4848	9.6018	8.109	8.8924	7.7544	8.5243	10.8575	7.7969	8.3019	8.9726	6.9121	9.518	7.4545	7.6942	7.1477	8.1882	8.4689
PF3D7_1441300.mrna1_1	PF3D7_1441300.mrna1_1;1433	1433	8.0531	7.5458	6.4017	8.1376	9.9593	9.6701	6.6754	8.1414	9.0775	8.4311	7.9788	7.3318	9.0598	9.7316	9.1018	6.5845	8.0191	7.7308	6.2122	7.8819	10.6898	7.256	8.6762	6.3156	6.3635	5.1181	6.2236	6.4812	8.0017	7.8051	8.5809	8.5463	7.7142	6.929	4.9977	5.8288	6.0043	12.8185	7.5788	7.0602	6.4276	5.9609	9.7133	9.0901	7.7061	6.8213	12.7933	7.6638	4.7306	9.2279	11.6877	11.0243	4.7388	6.4702	6.2219	5.6619	8.331	5.9345	9.0473	8.9183	7.0246	7.1062	6.8467	9.3647	6.4854	7.4619	6.3583	7.7629	9.2441	7.6095	7.1409	8.1766	7.9784	10.2412	8.9414	8.5963	8.6959	6.9118	8.5182	8.1044	8.1549	7.0236	8.2199	9.1164
PF3D7_1441500.mrna1_1	PF3D7_1441500.mrna1_1;255	255	10.1811	10.2098	9.1534	9.8761	8.4379	8.2294	8.3627	7.8419	9.0634	10.2892	11.2091	9.804	9.8405	8.3244	7.211	8.9305	7.9021	8.9952	5.9991	8.672	12.7194	13.0536	12.7615	11.3041	9.1683	7.2216	9.5174	6.4318	8.5651	12.7501	13.2922	13.3079	11.0874	9.6358	6.6467	9.5084	7.0952	11.7133	12.545	7.2005	7.2637	5.9846	8.8662	9.0393	9.8559	12.5765	11.6862	11.7864	7.3032	10.8251	11.8737	8.2554	13.9175	7.1398	6.223	12.9667	8.699	9.097	9.9032	9.9282	6.7344	11.3413	9.517	7.2614	11.5957	9.5806	12.846	6.2422	10.7965	7.256	13.2532	8.5497	10.3195	9.4834	11.3865	7.4755	11.3871	10.4381	7.8149	11.0123	8.9939	13.0692	6.7003	10.7784
PF3D7_1441500.mrna1_1	PF3D7_1441500.mrna1_1;256	256	10.1398	9.7898	7.7474	9.4925	8.7229	7.628	8.0597	6.7828	8.5228	9.8289	10.9425	11.0045	9.4015	8.6335	7.8863	8.2447	6.906	9.4865	7.3569	7.9549	11.8491	12.5122	12.8389	11.4878	8.0969	6.4205	8.6205	6.5317	8.4002	11.9549	12.3254	13.0703	11.0385	8.6797	6.6024	7.4344	6.7572	10.7891	11.8092	6.2672	8.4697	5.7189	9.1594	8.7387	9.5229	12.4352	11.1766	11.9371	7.8906	10.9009	12.0669	8.3164	13.6569	7.6519	9.0542	12.4418	8.4713	9.3633	9.9325	9.7402	6.8298	10.92	8.9682	6.6502	10.799	9.5376	12.797	6.8974	10.7609	7.851	13.3652	9.2387	10.5732	9.301	12.175	6.9757	11.3463	11.3428	8.1046	10.2575	9.137	12.59	6.251	10.2414
PF3D7_1441500.mrna1_1	PF3D7_1441500.mrna1_1;257	257	10.4641	8.7939	6.7424	6.1934	5.8336	5.1942	6.2913	5.607	5.2581	10.4299	8.7825	8.987	6.7065	5.8232	6.0985	7.5517	6.2508	6.7952	5.7631	8.0273	11.5629	9.3046	7.4031	8.366	9.1043	6.6992	5.4584	4.9265	7.8852	11.1062	10.1017	6.4965	7.9092	10.0611	5.9787	5.3366	6.493	7.0647	8.1502	7.9029	8.2872	6.1691	9.5671	5.9208	10.4313	8.4582	7.48	8.7353	5.0777	7.3121	7.6516	8.5115	8.7518	6.9564	7.024	8.91	9.8235	6.9528	7.031	6.888	7.0398	7.7592	8.9315	6.1144	7.8193	7.327	8.8093	8.4339	6.8265	8.4895	7.5864	9.3395	8.23	8.0256	7.4063	7.6826	8.6657	8.0682	6.7588	8.0978	6.8702	8.7786	9.5451	8.5048
PF3D7_1441500.mrna1_1	PF3D7_1441500.mrna1_1;258	258	9.9427	6.7442	7.5919	5.1558	6.6159	5.9516	6.3633	6.345	6.2878	9.782	5.9984	7.3391	6.392	6.0007	5.8245	7.0557	5.9098	5.4545	5.8163	6.8043	7.6135	6.1599	5.2095	7.8048	6.357	6.545	7.4162	4.99	5.594	7.5397	8.6523	6.2367	8.1005	7.2215	6.4778	7.2675	6.8178	6.8975	7.5033	5.8225	8.2351	6.233	8.8734	5.4838	9.8608	7.3406	6.9913	7.5136	4.4443	6.2897	6.5323	7.7004	5.5653	7.0025	6.8567	7.1269	9.3699	7.2348	7.4753	5.5248	6.0237	6.9709	5.7407	5.7285	7.8162	7.1204	7.5551	7.3821	6.4731	6.4971	6.375	9.5108	7.7047	8.5938	5.7071	6.5458	8.8935	5.7409	7.1735	7.5787	7.2159	7.6538	7.2915	7.4267
PF3D7_1441500.mrna1_1	PF3D7_1441500.mrna1_1;259	259	9.9917	6.556	6.3787	6.1995	4.1562	5.8782	6.1745	4.1667	5.4565	10.009	6.2271	6.8575	5.1449	4.7038	5.073	7.2152	6.234	5.7568	5.2765	6.4096	9.1205	7.0749	5.8662	5.3632	6.9235	6.5149	7.2772	4.8222	5.8407	8.9777	7.7106	5.4286	5.3487	7.2885	4.9505	7.5128	5.2653	5.9814	5.9059	5.3237	7.4834	5.2005	6.9607	5.3526	9.6163	6.8872	6.0775	6.3366	4.4046	5.7002	6.4778	6.675	5.353	7.1792	5.7889	5.732	8.3871	5.7703	6.5005	5.3875	6.1052	7.4015	5.6733	5.4396	6.4581	6.5724	5.5401	4.8202	4.8314	5.8552	6.5875	8.6941	7.0825	7.9106	6.1621	6.7519	8.4484	6.2428	6.5833	7.0755	7.0617	5.4751	6.114	6.2439
PF3D7_1441500.mrna1_1	PF3D7_1441500.mrna1_1;260	260	9.4361	6.9855	5.489	6.0188	4.3169	5.8844	5.0738	5.6473	3.9542	9.3724	7.0271	7.2576	4.3583	3.6076	5.4057	6.6512	5.4584	5.0014	6.0112	6.1033	7.7945	5.4496	4.7257	4.95	6.7556	4.546	5.6758	5.2645	5.7255	7.0118	5.7774	4.2517	6.1995	6.7951	5.844	5.6002	5.9291	5.5868	6.8226	4.9126	6.2279	5.805	6.9651	8.4207	9.135	5.1309	6.3842	7.022	5.7892	4.8914	6.9423	6.6855	2.757	5.6676	4.8181	4.0303	7.3781	6.1845	5.9995	4.6753	7.6786	7.0497	6.7658	5.8117	5.2672	5.4246	5.8706	5.1542	5.4673	5.3302	5.3576	7.0859	7.1097	5.0175	5.3201	7.8475	8.3345	5.5735	5.3459	6.5686	5.9385	6.3422	5.1827	5.846
PF3D7_1441500.mrna1_1	PF3D7_1441500.mrna1_1;261	261	9.5949	5.0704	5.8527	5.8644	2.3306	5.0166	5.0509	5.2612	0.4542	10.0301	6.1833	5.8184	4.926	3.5957	4.5103	5.6551	5.4947	4.6502	5.0117	5.3402	5.6699	5.3074	5.704	5.7921	5.1957	4.0461	4.6047	5.3533	5.319	5.5497	5.477	4.5072	5.3001	5.8985	4.8176	5.0479	6.2782	5.1671	5.4584	4.6859	3.5198	5.0561	5.3089	5.0989	9.1909	4.61	4.7285	5.0099	3.5898	4.2972	5.3063	4.7219	3.6427	6.0894	4.3882	5.3132	4.3709	5.6026	7.6874	5.2861	6.3307	6.5893	5.8372	4.8094	5.4256	5.0548	5.1775	5.0435	5.0879	4.7581	5.4744	4.812	5.5934	7.7998	6.1843	5.3628	6.6986	4.6381	5.3978	5.5771	5.0126	5.5056	5.1148	6.9875
PF3D7_1441500.mrna1_1	PF3D7_1441500.mrna1_1;262	262	8.3137	6.2014	4.337	4.9695	3.7203	5.0764	5.383	3.3813	4.7639	9.0207	5.5531	5.4718	4.8846	4.9021	5.709	5.0166	5.5723	4.943	7.4408	6.2184	6.3618	5.3111	6.2928	5.9649	4.9588	4.8354	2.3448	4.6554	6.3293	5.5441	6.067	4.9117	5.4219	5.7671	4.8349	5.0747	4.6444	5.8362	5.1835	4.6467	5.9062	4.7004	5.3323	5.2724	6.9015	4.7219	5.1807	5.7051	4.7645	4.8704	5.1898	5.0126	4.7317	6.1463	6.4239	5.3395	4.373	4.7495	7.072	4.5674	5.6682	6.2906	4.756	5.1014	4.7708	5.5826	4.4101	5.3034	6.5566	5.4828	5.1081	4.4509	5.3023	7.4361	5.2369	5.6599	6.0618	5.1428	5.6542	4.8679	5.6927	2.6088	5.0866	6.8918
PF3D7_1441500.mrna1_1	PF3D7_1441500.mrna1_1;263	263	6.6747	4.8792	5.2307	5.0117	5.3847	4.7522	4.7687	4.2141	5.2965	6.5538	3.847	4.8171	5.0618	5.195	4.116	5.5972	4.785	4.4919	4.0099	5.4841	5.0295	5.1018	5.978	5.9591	5.5379	5.4205	3.8084	5.3427	5.7065	5.7921	5.6436	4.431	5.5592	4.7724	4.9307	4.4666	3.6218	7.1746	5.4594	4.3971	5.2075	4.9828	4.7645	5.2407	5.054	5.2219	4.5832	5	5.0405	8.3077	5.554	4.6311	4.116	5.9241	4.7934	5.5388	4.0409	5.7584	7.2094	5.2965	5.1635	5.9614	5.7236	4.9982	4.9189	5.4226	4.4957	4.6177	6.1574	4.504	5.7824	3.4289	5.6901	7.0041	5.408	5.9143	6.1959	5.9456	5.6485	4.9932	4.7511	2.6088	5.4735	6.2876
PF3D7_1441500.mrna1_1	PF3D7_1441500.mrna1_1;264	264	6.4772	4.5922	5.0721	5.4131	4.373	3.9279	4.6513	3.6017	3.6576	5.5518	5.2821	4.4155	4.5922	2.9298	4.8043	5.0781	5.6392	4.3498	5.0781	5.8831	5.6453	4.3519	6.7378	5.4276	4.2016	5.9882	3.6241	5.7315	6.2692	5.4906	4.9704	4.7126	5.6611	4.8866	5.8625	3.849	4.3291	4.2884	5.5475	3.6859	4.6206	4.347	3.5656	4.4463	4.3356	3.9955	5.8099	5.5217	4.7317	9.2793	4.3625	5.1655	2.7137	6.0369	5.3331	5.6235	4.1771	5.9507	6.9897	4.7592	5.8868	5.6758	4.765	4.889	5.714	5.4029	4.5759	5.0206	7.3859	4.9709	4.8156	4.1643	6.2944	6.017	5.4022	6.3797	5.9602	6.3847	5.824	5.4835	5.3684	4.4575	5.1739	6.9495
PF3D7_1441500.mrna1_1	PF3D7_1441500.mrna1_1;265	265	6.067	5.2861	4.6741	4.5632	4.0815	4.862	5.4148	3.6724	3.2342	5.9563	4.6276	3.5323	5.2323	4.278	4.7398	5.4293	4.8334	3.2265	4.6786	6.5998	5.467	4.3103	5.2012	4.8084	4.3882	6.3122	5.3313	5.1639	6.9125	4.855	5.6602	4.5027	5.2304	4.9217	5.6545	3.85	4.5807	5.9319	5.2608	3.7527	4.7334	5.1823	5.3356	4.5975	4.4555	4.4529	4.7328	6.3863	5.06	7.3109	5.0152	5.202	2.5385	5.9385	5.6668	4.7661	4.6058	5.3041	5.852	4.9505	5.435	5.6901	5.2411	5.0117	6.6196	5.8662	3.7181	5.2292	6.0237	4.6299	4.3241	5.8321	4.9274	5.8819	5.5245	5.7824	6.3447	4.813	5.1457	5.8071	4.2668	5.3992000000000004	5.3034	7.3738
PF3D7_1441500.mrna1_1	PF3D7_1441500.mrna1_1;266	266	5.7501	5.0583	5.6755	5.6424	4.6932	4.5385	5.7973	4.6887	3.6218	6.2188	4.7871	5.5106	4.8001	4.4222	3.7814	5.1268	4.9236	4.1827	5.079	5.3309	5.2137	4.9796	4.7913	5.4419	4.957	5.6447	4.6496	5.5481	6.5038	6.2555	5.8169	5.4138	4.292	4.5558	6.1299	3.111	5.4091	5.6311	5.3663	5.0361	5.3027	4.0117	5.1346	5.2968	2.4436	4.4155	5.7035	5.0117	5.4175	5.9676	4.7159	5.4453	4.4899	6.6489	4.8475	4.8699	4.4963	5.1591	6.508	4.1202	6.0629	5.8547	5.5379	4.8089	5.0365	4.6865	4.7708	5.4522	6.1803	4.7377	4.0712	5.5239	5.5014	5.7576	5.2223	6.0016	5.9934	5.3049	5.6653	5.7377	4.8248	5.2168	5.4046	6.8926
PF3D7_1441500.mrna1_1	PF3D7_1441500.mrna1_1;267	267	5.878	4.8773	5.0475	4.5166	4.1235	4.9392	5.1871	4.591	4.7274	4.7252	4.9896	6.1475	4.8012	4.4012	3.7729	5.5097	5.383	4.4155	4.3757	6.2166	5.4568	5.0312	6.4793	5.627	5.1942	6.4237	4.8037	3.281	6.4643	5.6082	6.8432	6.5315	5.545	5.0862	6.2236	3.0514	4.7404	5.5601	4.8405	4.5564	4.3597	4.3681	5.073	4.6421	4.588	4.9768	4.2426	5.2806	4.8258	6.3778	5.2668	4.3547	3.4686	5.6744	5.2063	5.4443	4.4416	6.0787	5.5466	4.4323	6.3138	5.689	5.6153	4.917	5.8943	6.14	4.5577	5.44	6.2761	3.7247	4.0755	5.8517	6.3647	4.4751	5.7629	6.5639	6.2911	5.8525	5.6291	5.0014	6.0518	4.6893	5.898	6.8971
PF3D7_1441500.mrna1_1	PF3D7_1441500.mrna1_1;268	268	5.9416	5.3078	5.4453	5.1878	4.5686	4.1416	5.1264	3.8248	2.6276	5.3363	5.6845	4.8094	5.3223	3.7782	4.121	4.5084	3.6971	4.3896	4.5957	6.1755	5.8958	5.0448	5.7178	6.2304	5.6559	6.1989	5.342	5.6829	7.1455	5.4239	5.5062	4.5747	5.7887	5.5601	6.7879	4.0365	5.2544	5.6636	5.6651	3.9222	4.9579	3.7312	5.4496	4.3951	5.1363	5.1787	5.3331	8.226	4.1579	6.727	4.7913	5.6011	4.1675	6.4313	5.3568	4.9709	4.0312	5.5859	5.076	5.1985	6.1711	5.3147	5.1449	5.2627	5.7637	5.2931	3.696	5.1214	6.1098	4.9293	4.8171	5.0807	6.0483	4.3554	5.4386	6.7519	5.761	5.3187	5.7112	6.2728	5.0976	4.7082	5.4803	6.8045
PF3D7_1441500.mrna1_1	PF3D7_1441500.mrna1_1;269	269	5.5546	5.3597	4.98	5.5002	4.7517	2.9928	4.7871	4.3384	4.2891	4.5072	6.6379	5.8679	5.4019	4.4263	5.013	5.1886	5.2909	4.7447	4.7501	5.84	5.8232	5.2547	5.7046	5.3775	5.5385	5.93	4.1169	5.0836	6.456	5.9823	6.1258	4.3561	6.0332	5.6253	6.1185	4.8384	4.2728	6.0197	5.1322	4.9203	3.06	4.2257	4.9203	4.9491	4.6781	4.3045	5.0807	5.4886	5.2931	7.8724	5.1981	5.434	3.7495	5.7015	5.0286	5.6032	4.9246	5.9095	5.6029	5.6625	6.2416	5.4928	5.1432	5.4995	5.076	5.8743	4.7913	4.6871	6.7748	4.7897	5.9081	5.3234	5.9291	5.8081	5.3796	6.0639	6.0959	5.5326	5.0409	5.6949	3.8709	4.8151	5.9486	6.8401
PF3D7_1441500.mrna1_1	PF3D7_1441500.mrna1_1;270	270	6.3266	4.6764	4.5595	5.2817	5.527	5.9912	4.8625	3.7225	4.3547	5.3216	6.3647	5.0613	3.1953	4.9598	2.8777	5.7255	4.9759	4.6387	5.285	5.3248	5.3327	4.9973	5.2709	5.4653	5.0644	5.8669	3.8718	4.6124	6.5596	5.7431	5.8143	3.4128	5.8946	5.8212	7.3163	3.7517	5.021	5.2219	5.5024	4.8654	3.7148	4.1611	5.3604	4.6496	5.2227	4.6058	5.7181	4.7835	5.1675	5.2396	4.1635	5.1318	4.1359	5.568	5.2928	4.7866	3.9222	5.8792	5.0913	4.8861	6.3264	5.9059	5.7772	5.1338	5.3551	4.85	4.9736	5.1102	5.6473	5.1449	4.2891	5.4036	5.9107	5.0072	5.0691	7.0062	6.1873	4.1497	5.931	5.8669	5.6076	4.6247	6.192	7.0455
PF3D7_1441500.mrna1_1	PF3D7_1441500.mrna1_1;271	271	5.8071	5.7325	5.5561	5.7732	4.6622	5.5457	5.0045	5.7423	5.4591	5.2627	5.7816	5.9577	5.3702	5.8166	5.1156	5.4799	5.0317	3.9117	4.7511	6.2919	5.3618	5.285	5.9016	5.712	5.2589	6.3199	4.8084	3.7104	6.5287	5.4286	5.1338	5.5201	6.2583	5.7029	6.5662	4.3219	4.4835	5.5119	5.4692	4.0135	3.2615	2.8699	5.3621	4.3639	5.7145	2.373	6.1206	5.275	4.5454	5.3743	5.4506	4.8278	2.3448	6.5532	5.5774	5.2806	4.6439	5.7506	5.057	5.1285	5.5877	5.8349	5.9303	6.0704	5.98	5.4571	5.3792	5.6792	7.1778	5.3544	4.6047	5.5182	6.3993	5.2817	4.4568	6.1761	6.3302	6.4411	5.9916	5.6247	5.1675	4.516	5.8875	6.8835
PF3D7_1441500.mrna1_1	PF3D7_1441500.mrna1_1;272	272	6.0363	4.9345	5.1767	6.4717	5.3452	4.6124	5.4303	5.1202	3.9467	5.1198	5.2418	5.4565	4.8344	4.5957	4.8192	4.5607	4.9179	4.4316	4.4243	4.843	5.9787	4.6029	4.1985	5.7268	5.1993	5.6174	3.6064	4.6656	5.8012	6.1133	5.1771	5.2861	5.7811	5.8612	7.18	4.5447	5.2277	4.5987	5.2532	5.1775	3.2234	4.9222	5.3266	4.6702	4.0224	5.3642	5.0648	6.492	4.5091	4.7159	5.4806	4.7618	3.8176	5.8758	5.4627	5.1985	5.1894	5.1871	5.3516	3.905	6.1918	5.8664	4.7415	4.986	5.2388	4.8222	4.6159	5.5868	6.9683	4.7955	3.332	4.6713	5.2795	5.5765	5.025	6.7646	6.5099	5.2437	5.3837	6.1479	5.6317	4.3597	5.8248	6.7534
PF3D7_1441500.mrna1_1	PF3D7_1441500.mrna1_1;273	273	5.3632	5.2615	6.0179	5.2506	4.4588	5.1313	5.4696	4.9814	4.9083	4.4209	4.7634	5.8235	4.8929	5.126	5.0579	6.0352	5.1526	4.1177	5.1799	5.7374	5.2854	5.4558	4.0426	5.6938	5.6073	6.4717	3.6656	5.3448	5.796	6.0215	5.561	4.157	6.1243	5.9076	6.5201	4.5945	5.6482	5.7777	5.7436	5.1412	5.7369	3.9919	5.0609	4.8181	5.2176	3.847	4.5497	6.071	4.26	4.2456	5.8897	5.6915	4.0197	4.9467	5.1583	5.3726	4.2928	5.0807	5.6398	5.1223	6.605	7.0782	4.2957	5.295	5.7425	5.1811	4.9588	4.9704	6.8835	3.8856	3.6702	5.0444	5.3858	5.1542	4.9777	6.4474	5.9777	5.2634	6.0094	5.9896	4.0126	4.0259	5.2887	6.583
PF3D7_1441500.mrna1_1	PF3D7_1441500.mrna1_1;274	274	6.4175	4.6616	5.4832	5.8009	4.6358	5.2157	5.6525	5.4486	5.3455	6.3913	4.5916	5.6716	5.813	4.6439	4.7623	4.9495	5.5506	2.6064	4.3067	5.6559	5.8912	4.6531	5.5447	5.7366	4.9625	6.756	5.029	5.0286	5.5922	5.8728	5.0383	4.942	5.7153	5.7536	6.4281	5.1077	4.1309	5.5786	5.9255	4.0993	4.6685	4.0747	2.9709	5.347	5.1703	3.4316	5.4168	7.3435	5.2426	2.98	4.3799	5.0264	4.1811	5.8714	4.3327	4.991	5.6465	5.5072	5.3526	4.0849	6.4057	6.6054	5.4588	4.8958	4.9217	4.5957	4.9782	5.4363	6.7451	4.3284	4.8222	5.1611	5.689	4.9491	5.079	6.7659	6.1847	5.254	5.8179	6.2242	4.5229	4.742	5.4158	6.7965
PF3D7_1441500.mrna1_1	PF3D7_1441500.mrna1_1;275	275	5.9593	5.5689	5.4074	5.1647	4.585	4.5472	4.8017	3.6769	5.0794	5.5771	5.4561	6.393	4.8217	3.7366	4.7975	4.7197	5.7782	1.7698	4.2095	6.374	5.9107	5.6716	5.1135	5.8525	4.9764	6.7708	4.4236	4.4653	6.3539	5.8359	5.5744	4.1177	5.9067	5.813	6.5163	4.749	3.6622	5.4353	5.8817	3.9107	4.116	4.9284	5.2472	4.292	3.5595	5.7334	5.3719	5.4552	4.0934	5.3416	5.6453	5.4506	4.2008	5.5913	5.943	4.8027	4.4269	5.1965	5.4738	4.2802	5.9921	6.5624	4.2758	4.6982	4.9141	5.5407	5.4323	5.0369	7.1058	4.5466	4.8395	5.2426	5.4316	4.7908	5.3151	6.9322	6.246	5.2928	5.9179	4.9069	5.5091	3.5534	5.2998	6.8137
PF3D7_1441500.mrna1_1	PF3D7_1441500.mrna1_1;276	276	5.9855	5.6792	5.328	5.5555	5.1775	4.1587	5.4239	4.7388	4.9533	5.3854	5.5844	4.9416	4.8334	4.5564	4.9165	4.742	5.2149	4.2593	5.3176	6.5423	5.6968	5.1202	4.9923	5.4568	6.4333	6.5038	4.5072	5.0356	6.5385	5.7363	6.626	4.712	5.6859	4.8263	6.0906	4.3406	4.2296	5.7211	6.025	4.7159	4.8058	4.3868	4.8972	4.9709	4.6106	4.2847	5.0815	6.3983	4.6865	3.8094	5.3885	4.3427	3.228	5.2498	5.5604	5.3547	5.6038	5.375	5.7137	5.9946	6.3409	6.2104	5.4273	5.3957	5.8102	5.77	4.8227	5.7923	7.2352	4.8841	4.2055	5.5201	5.2593	4.7032	5.5616	6.6822	6.3854	5.5665	6.2911	6.4428	5.0461	4.9444	4.8934	6.6283
PF3D7_1441500.mrna1_1	PF3D7_1441500.mrna1_1;277	277	5.9409	5.2384	5.5567	5.8382	5.7469	4.2861	5.5279	5.0085	3.2032	4.7592	5.1631	5.2642	4.7634	3.6182	4.2876	4.6223	5.0721	3.2795	4.5229	5.954	4.9255	5.0785	6.3743	5.6215	5.0334	6.5814	2.4983	4.1731	6.1749	5.093	5.3868	4.5078	4.7301	5.6616	5.6085	5.3074	5.6038	5.5091	5.7216	2.7485	5.4353	3.9514	4.9672	3.6848	4.8699	5.0152	5.6639	5.7541	4.627	4.464	4.3031	5.7274	5.4751	6.0968	5.4216	3.6915	4.4074	5.4453	4.9364	5.1326	6.2771	6.3311	5.9516	4.7219	6.3161	5.3491	4.2532	5.7393	7.1368	5.7195	3.9269	5.9732	6.0889	5.1981	5.0166	7.2353	6.9822	5.5301	5.856	5.878	4.935	5.0527	5.5552	7.6923
PF3D7_1441500.mrna1_1	PF3D7_1441500.mrna1_1;278	278	6.1659	5.1272	5.6733	5.7613	6.0128	4.9016	5.5357	4.9514	4.6047	5.8657	5.4346	4.8938	5.233	4.2456	4.7186	5.1683	4.6616	4.7425	5.4558	6.5248	6.2367	5.1699	5.5807	5.5696	5.6596	4.4555	5.4326	4.5747	6.2032	5.9319	5.5429	4.8851	5.8819	5.1338	6.2057	0.4222	4.5613	5.3245	5.3802	4.7586	4.7296	5.8929	5.4026	4.9584	5.348	3.4236	5.7249	4.9369	5.0963	5.1461	5.3027	5.3262	3.1763	6.3072	5.7782	5.0609	5.0505	6.1779	5.7905	5.1574	6.2746	6.4254	4.439	5.7325	4.565	5.193	5.8802	5.5561	6.4704	5.7892	5.3273	5.6194	5.8107	4.5497	4.5674	6.8918	6.4522	4.5668	6.1528	5.822	4.9126	4.7021	6.2106	7.1703
PF3D7_1441500.mrna1_1	PF3D7_1441500.mrna1_1;279	279	5.8706	5.4029	5.098	6.035	5.8156	5.4796	4.5558	4.1611	3.5558	5.6156	6.134	4.5613	4.7887	0.8797	5.1751	5.0712	6.1562	4.9011	4.6736	7.6503	6.4131	5.5919	5.299	4.9805	3.9307	5.643	3.1177	4.7257	7.133	5.9369	5.8296	5.9944	6.3674	5.3923	4.7071	4.4548	5.1502	5.7706	6.8422	4.3971	4.9477	4.3169	5.3005	5.6798	5.8634	4.98	6.1566	7.8703	3.6713	4.5644	5.5059	5.9277	4.5416	6.6697	4.98	6.007	5.3583	5.6011	5.8714	4.9505	5.5438	6.7427	5.7382	4.8053	3.7666	5.1127	4.7054	5.1627	6.5954	5.1583	5.6369	4.6769	5.5279	5.0277	5.3858	6.5258	6.2536	5.5619	6.3243	5.9568	5.5862	4.4575	4.8963	6.8537
PF3D7_1441500.mrna1_1	PF3D7_1441500.mrna1_1;280	280	6.1687	5.3583	5.1039	5.2292	4.8415	5.6162	5.4199	4.6404	3.6758	5.1326	4.6803	4.8186	5.087	4.1135	3.5898	5.1961	5.4472	4.2472	5.7134	5.8943	4.9709	5.9186	5.3526	5.2847	4.7782	4.2593	3.2943	4.8227	6.6047	5.3327	6.4005	4.5801	6.6379	5.1938	4.7766	4.3334	5.0036	4.8545	6.0195	4.5447	4.3154	5.5598	3.9203	4.6854	5.0023	5.581	6.151	6.5163	3.9486	4.5223	5.5002	5.1371	3.4621	6.3854	5.2529	5.1663	5.6831	5.0193	5.4063	4.1659	6.3892	6.2897	5.4502	5.2806	5.0179	5.292	5.0099	5.5361	7.0981	4.9584	4.4403	5.2304	5.2902	5.288	5.5258	6.5357	6.4694	5.0622	7.0441	5.2887	4.9241	3.3045	5.6963	7.3608
PF3D7_1441500.mrna1_1	PF3D7_1441500.mrna1_1;281	281	8.427	5.4185	5.7015	6.3568	4.8684	5.6456	5.6645	5.6153	4.9923	9.1157	6.3151	4.1334	5.8895	4.723	5.7178	5.7908	5.9343	4.5957	4.8904	7.1526	6.5209	5.1607	5.2063	5.9528	5.3176	4.3716	4.8384	4.4725	6.4561	7.4998	6.1643	4.5429	5.7236	5.0383	7.2018	4.3009	7.2117000000000004	5.6488	5.7018	5.6404	5.1942	5.9117	5.7808	5.1791	7.377	5.07	6.1504	6.2638	5.057	4.3334	7.4103	5.1202	8.4325	10.2145	5.4492	5.667	5.0687	6.6295	5.0334	5.5635	6.2165	6.6967	5.3586	5.943	5.3395	5.8374	10.5922	5.7706	7.2412	5.1926	5.1961	4.9791	6.337	4.3971	7.0917	6.5887	6.7935	5.6053	8.0273	6.2906	4.6456	10.5517	4.7247	7.0085
PF3D7_1441500.mrna1_1	PF3D7_1441500.mrna1_1;282	282	8.0997	5.4446	6.2288	6.3783	4.6525	5.6395	6.0424	5.269	6.8382	9.1753	5.4506	5.0661	5.8374	5.3245	4.5211	5.9658	6.6023	4.785	6.2093	7.158	6.53	5.6854	4.7991	5.3494	5.2238	5.2965	5.0596	3.4289	6.8211	7.6835	6.1071	5.3266	5.5081	5.3374	4.5521	4.7137	6.814	6.1189	6.0581	4.5267	5.5512	4.7328	5.796	5.319	7.0237	5.0587	5.3049	6.057	4.8963	5.9526	6.7795	6.0159	9.3457	9.9806	5.3625	3.3118	5.8186	6.1755	5.647	6.382	6.5322	5.7663	6.5301	7.9169	4.969	4.5404	10.16	5.6868	6.9117	5.2242	5.0391	5.5509	6.0483	4.8846	7.6665	6.3783	6.3366	5.6559	8.3331	5.2634	5.3151	10.8028	6.205	7.8135
PF3D7_1441500.mrna1_1	PF3D7_1441500.mrna1_1;283	283	8.745	5.375	5.5154	6.2038	5.5354	5.2551	5.383	5.3809	4.9117	9.5861	6.0579	4.9533	5.6704	3.8709	4.1276	5.5913	6.5963	4.5546	5.568	7.2751	6.7287	5.6467	5.729	5.9798	5.0343	4.723	3.3161	5.278	6.7386	8.1497	5.862	4.691	5.925	5.9186	5.2544	5.0605	6.3679	6.1056	5.8068	5.516	6.0363	5.5862	6.1204	5.5589	7.7975	5.8721	5.44	6.928	5.2242	5.5138	7.329	6.2416	9.3257	9.4279	3.8748	5.4731	5.0259	5.3316	5.2924	6.6087	7.304	6.6939	5.8924	8.0309	6.0255	4.3226	10.7728	6.3413	7.7138	5.6085	5.9683	5.133	5.9086	5.0509	6.9312	6.0989	6.478	6.2935	8.3946	6.2811	5.7983	10.4112	6.3216	7.2891
PF3D7_1441500.mrna1_1	PF3D7_1441500.mrna1_1;284	284	9.4473	5.5188	5.5392	6.0446	3.6299	5.4643	5.2016	4.8664	4.017	9.7524	6.7009	6.0389	4.9579	3.3868	5.2843	5.804	5.5441	3.9727	5.2772	6.7566	7.1263	4.6859	5.5966	6.2441	3.0583	6.0314	4.2615	4.5546	6.2638	8.7123	6.1457	4.1595	5.7748	5.3277	5.6556	2.8895	8.8545	5.7903	6.1585	4.5613	5.0036	4.5273	6.0485	5.4705	8.3257	3.99	6.4731	4.7517	6.4522	5.7244	7.1047	5.8442	9.5993	10.8099	6.1031	4.1882	5.0391	6.5948	5.0768	7.7206	6.0061	6.5795	6.0237	8.7497	5.503	5.4316	10.9558	5.6522	7.7827	5.7401	4.7377	5.5426	6.15	4.7703	7.5558	5.5916	5.8907	6.7046	9.6839	5.9944	5.3554	11.4509	6.4557	8.5276
PF3D7_1441500.mrna1_1	PF3D7_1441500.mrna1_1;285	285	8.6697	6.3315	6.2394	6.5764	6.0448	6.2887	5.557	5.1679	4.6276	9.8075	5.6064	5.6299	4.3785	4.6792	6.2415	4.4705	6.2679	5.374	5.106	6.8384	7.4647	6.2141	5.2327	6.0598	4.8629	5.3237	5.8199	4.9722	6.7614	8.6068	6.8621	4.8802	6.0345	6.3279	5.2765	3.849	9.411	6.257	5.1334	6.3246	3.957	5.3709	6.6247	5.8768	8.2094	4.8831	5.9823	5.9231	4.89	5.7999	7.0118	7.1662	9.8296	9.4617	5.0488	4.3341	5.7342	6.4072	5.4902	6.9543	6.936	6.9018	6.3808	8.3095	5.1898	6.0538	11.18	5.6156	7.2961	4.9575	5.2987	5.4922	5.7197	5.0058	7.5886	6.2449	7.1681	6.9904	8.6785	6.3136	3.4209	10.4567	6.2149	7.6078
PF3D7_1441500.mrna1_1	PF3D7_1441500.mrna1_1;286	286	9.7107	6.4679	5.3237	6.1721	6.0702	5.2234	5.8999	4.6668	4.8629	10.6886	5.1811	5.7856	5.4998	4.9255	5.1683	5.7361	6.33	5.3074	6.2332	7.1029	8.0946	6.4291	6.37	4.9227	4.765	4.3909	4.6565	5.3937	6.8662	9.4236	7.2282	5.602	4.9126	5.7695	5.3487	5.1268	8.5578	5.9554	5.9021	5.9819	5.2234	5.8482	6.2396	6.121	9.1846	4.3896	6.0213	5.3688	5.193	4.8738	7.6459	6.6095	10.4683	10.6143	6.3259	5.025	5.2176	5.8001	5.9752	7.0733	5.9488	6.5779	6.7761	9.3716	6.1239	5.3505	11.1002	5.4816	8.2753	5.5413	4.8777	5.7592	7.4985	5.0777	7.6387	5.3792	6.3794	7.6259	9.2592	6.1809	6.5596	11.265	6.0299	7.7253
PF3D7_1441500.mrna1_1	PF3D7_1441500.mrna1_1;287	287	10.0353	6.1342	6.0811	5.6929	4.0755	5.5844	5.4643	4.9991	5.5059	10.2418	6.3221	5.3544	5.7347	3.9828	5.6285	5.634	6.0672	4.6542	5.2698	6.6073	8.4269	6.5601	4.957	5.5267	5.6921	5.3302	4.742	5.5987	6.3056	9.623	7.0388	5.1285	6.3347	5.3445	5.7082	5.2036	8.7754	6.1357	4.7257	5.6082	4.8364	4.9941	5.6097	6.2821	8.7474	5.3565	6.4209	5.5311	5.135	5.9052	7.8785	6.1221	10.2162	10.4081	5.5053	5.5154	5.2839	5.1703	4.9141	6.2828	6.2163	6.6231	6.5619	9.1264	5.9591	5.5641	11.2002	6.3837	8.039	5.5251	5.8304	5.4346	6.0546	4.6938	7.7004	6.6533	7.0885	6.9745	9.7552	6.8633	4.5934	11.4877	6.1235	8.3556
PF3D7_1441500.mrna1_1	PF3D7_1441500.mrna1_1;288	288	10.3963	5.6073	5.669	5.9925	4.4033	5.213	6.1538	5.9105	3.1408	10.6363	5.745	5.4175	5.2095	3.7247	5.6014	5.0193	6.4653	5.7655	4.2532	6.2672	8.5285	6.1171	6.4464	6.1432	6.049	5.0413	4.5116	5.7206	6.5838	10.2226	5.7377	6.4692	6.3464	4.9074	5.8329	5.1436	10.7964	5.2596	5.5868	4.079	4.275	5.931	7.1481	5.7087	9.682	5.144	7.392	9.9828	4.5008	6.1955	7.8531	7.0423	10.9131	11.2776	6.2965	5.4601	5.596	5.202	5.7142	8.2065	5.7639	5.4643	7.5746	10.1021	6.7691	5.3165	11.6091	7.3509	7.6465	6.406	5.6974	5.7247	5.8212	6.0014	8.3147	6.2718	6.4827	7.4458	10.3076	6.9112	5.2566	11.9848	7.2288	7.7112
PF3D7_1441500.mrna1_1	PF3D7_1441500.mrna1_1;289	289	11.1419	5.0224	4.7355	5.3316	3.7388	5.4259	6.319	6.7386	4.3327	11.5061	6.4904	4.9265	6.021	3.3547	4.6064	5.8785	7.2219	6.9024	5.2403	6.4603	10.214	3.3827	8.1531	6.5378	7.0026	6.0661	5.4005	5.8902	6.5218	10.8294	6.5633	9.1388	5.5056	5.4696	6.0488	5.2743	11.7276	7.1386	5.5573	4.359	3.9477	6.0141	7.4168	7.5527	10.2418	5.2141	8.3335	6.312	5.7684	6.5817	8.1183	7.6347	11.4203	12.0429	4.6559	7.2777	4.0522	5.6109	6.2374	8.8052	5.5804	6.4986	9.7139	10.8417	7.4643	5.8032	11.7296	11.2516	8.0678	5.1432	6.3343	5.7669	5.0431	4.4803	8.9102	5.9757	6.7956	8.0635	10.837	8.1492	5.7263	12.5174	11.1091	7.7392
PF3D7_1441500.mrna1_1	PF3D7_1441500.mrna1_1;290	290	10.5649	6.0195	5.2242	7.0563	3.3406	4.6218	5.7415	6.843	3.1906	11.2135	8.6404	4.6352	6.8248	3.3391	4.5298	6.5328	7.2088	5.1631	5.2024	5.7835	11.2277	3.8895	8.009	5.1574	5.0448	5.017	5.4141	4.9373	5.1627	10.9515	5.3001	8.0164	6.1955	5.5447	6.1512	5.2574	11.9789	7.8423	4.7639	2.85	4.269	5.2304	4.9533	5.1077	10.1359	5.2653	8.7641	5.6982	8.0527	8.1542	8.1914	5.9653	11.1894	12.3705	5.0858	5.5163	5.7145	5.4828	4.8186	6.1623	5.7721	6.7017	4.4816	8.9544	6.4653	6.5874	11.8896	5.3331	5.6625	5.9362	5.1301	5.5251	6.0023	6.2205	6.2902	5.7965	6.1305	5.3045	9.5105	6.5937	6.2802	12.4665	5.7271	5.9143
PF3D7_1441500.mrna1_1	PF3D7_1441500.mrna1_1;291	291	11.1186	6.8446	5.2165	7.2052	3.9241	4.5211	7.8491	8.8091	4.7554	11.8209	8.4107	7.0833	6.5662	4.9523	5.2296	8.315	8.9558	4.0383	5.5984	7.7114	11.1127	6.1637	8.0625	6.8352	5.8402	5.742	5.7442	6.1479	8.2888	10.9336	5.9162	7.8801	7.2254	5.5388	5.9563	6.3395	12.1034	10.0656	6.9642	4.9411	5.2407	5.8056	5.243	5.9054	10.1878	5.4463	10.6597	6.6542	6.8748	9.0221	8.6318	4.8192	11.5879	12.0017	5.2604	5.497	5.9474	5.4806	4.696	7.8898	5.8587	6.801	7.2332	9.0995	7.499	6.6137	11.8294	5.6326	7.0594	4.7714	5.9009	6.4896	7.0272	5.9549	7.43	5.3288	6.8552	6.2071	9.8096	8.1689	5.8273	12.3431	6.1389	6.5847
PF3D7_1441500.mrna1_1	PF3D7_1441500.mrna1_1;292	292	9.1994	6.2036	5.6899	7.0342	3.9126	4.7415	7.3842	7.5744	1.7049	9.2291	8.2379	7.0524	6.2188	3.7655	4.9968	7.9718	8.1191	6.1552	5.4303	7.8903	10.0287	4.7192	7.8468	5.6755	6.1589	6.0034	5.1231	4.8415	8.957	9.9905	6.3361	7.8662	5.1098	6.6964	5.732	4.3477	10.9254	6.2079	5.6238	6.2225	3.9514	4.9011	4.7252	4.2234	8.0884	6.9645	5.7107	5.916	3.6404	9.8351	7.1973	4.8605	9.2105	9.0795	6.2044	7.2914	6.6619	4.7887	5.7514	6.1651	5.4128	6.9056	6.2147	6.606	6.4883	5.7661	10.094	5.4777	5.0166	5.2315	4.9246	6.5373	6.1497	3.8777	4.841	4.7442	7.8174	3.8298	7.161	6.1393	5.2589	10.5816	7.4724	5.5011
PF3D7_1441500.mrna1_1	PF3D7_1441500.mrna1_1;293	293	6.9417	8.6817	6.1835	6.0881	3.4906	5.2924	5.6758	5.8726	3.4944	7.4638	7.4812	6.1777	6.007	0.0976	6.1785	5.9076	5.4199	6.9965	5.2307	8.9939	8.9135	3.9477	8.3811	5.7721	6.2213	5.5583	4.9088	5.3107	9.6097	8.9627	7.0311	8.1572	5.877	6.4621	4.6616	4.5868	8.768	10.3394	5.384	8.7437	5.14	5.2906	3.9891	5.3176	5.299	7.5774	10.0309	5.2574	4.3363	6.0749	6.1487	6.2367	6.1589	9.2886	5.5072	7.2543	3.9727	4.6346	5.3837	5.7536	4.9098	6.2468	6.156	6.3705	5.6862	6.4381	8.0563	7.5541	5.6753	5.5659	7.0881	5.2563	5.2475	6.8139	6.4696	5.033	6.8347	4.9453	6.0598	6.0768	6.5989	7.8119	8.2075	5.1416
PF3D7_1441500.mrna1_1	PF3D7_1441500.mrna1_1;294	294	6.126	5.4581	4.433	4.3568	4.4396	4.9255	5.2832	5.0501	4.7015	5.8743	5.2403	3.8309	5.2188	3.7527	4.4692	5.6171	4.6346	4.1457	3.6542	6.2748	6.868	5.3262	6.8039	4.6982	5.0369	5.1367	4.3132	4.1651	7.1859	6.995	5.9697	6.2735	5.9069	4.9787	4.2847	3.5981	5.272	4.0917	5.7538	4.6702	4.6294	5.1469	5.3309	5.3736	5.1973	5.7795	4.9288	5.1069	4.3505	5.013	5.9435	6.0527	5.7065	6.4424	5.4114	5.4039	3.3363	5.6032	4.847	5.4735	5.0862	6.288	6.6816	4.9823	4.1094	6.1233	5.5242000000000004	4.8146	5.0431	5.8968	5.0161	4.3875	5.191	4.9122	6.2282	5.1882	7.4566	6.2895	5.7276	5.3259	5.238	4.4074	5.0972	6.6363
PF3D7_1441500.mrna1_1	PF3D7_1441500.mrna1_1;295	295	6.8019	5.7104	5.4226	4.1867	2.6915	4.1731	5.8174	4.9227	4.6118	6.4434	5.6551	5.5747	5.2075	2.3813	4.963	5.5521	5.5481	5.5577	4.3089	6.2871	5.9556	4.9103	5.6843	5.2716	5.7024	6.8795	5.0197	5.2369	6.987	5.9656	7.3933	5.4963	5.0045	5.354	7.2858	3.4128	4.9695	5.2411	4.9136	5.1218	5.3809	3.9117	5.1623	2.7866	4.7339	5.433	4.5129	4.8329	5.06	5.393	5.6753	5.8432	7.3751	7.4923	5.8748	5.4998	4.6387	5.4683	5.4841	7.3687	5.5765	6.2711	5.2071	5.5644	5.5463	6.0108	4.7677	5.3978	5.3572	5.7936	6.0836	4.9658	5.3395	4.116	8.3903	4.4712	6.9652	5.785	5.8892	5.235	5.7396	4.6182	5.269	4.7782
PF3D7_1441500.mrna1_1	PF3D7_1441500.mrna1_1;296	296	5.3161	6.0204	5.4135	5.9887	3.3785	4.8339	5.3406	4.0883	1.8679	5.8502	5.5157	5.1723	7.493	2.3074	4.5078	5.9986	5.4416	4.6147	3.1043	6.7642	5.6005	5.2664	6.6751	4.8495	5.6232	3.5072	4.5317	4.8027	7.805	6.4744	7.7242	6.0065	5.1223	6.2769	5.9298	4.7252	4.7093	4.8379	4.9878	4.6611	4.2957	5.6073	5.4922	4.7845	3.7225	5.8795	4.5342	4.7871	4.7485	4.6433	5.627	4.2365	4.1763	5.5435	5.3813	6.8425	5.2943	6.0849	5.5345	5.7431	5.1946	5.9743	5.9079	5.1131	5.3771	5.6854	4.238	5.7186	4.5311	4.7306	4.9184	3.8953	5.8822	5.7751	5.6733	5.1522	8.1403	6.2304	5.689	5.7586	5.8853	5.2521	5.2219	5.6676
PF3D7_1441500.mrna1_1	PF3D7_1441500.mrna1_1;297	297	5.1001	5.0613	5.0993	6.5703	2.85	5.4676	4.8777	5.2891	1.1635	5.2839	5.3427	5.4561	5.6554	3.8777	5.7506	5.3316	5.9688	2.8758	4.9864	6.7617	6.9385	3.3716	5.5144	5.0622	4.905	4.991	2.406	4.6899	5.6129	6.5013	5.7557	4.8012	4.2172	5.1918	4.6369	3.2265	2.1795	4.7004	5.1056	4.1851	1.2141	4.479	4.9635	5.7317	3.5801	5.0592	4.9179	5.9607	3.8176	4.1938	4.5595	4.2126	3.585	5.1227	5.4289	5.6899	4.5862	4.6639	5.5239	5.0475	5.1522	7.3991	5.1231	5.516	5.1481	4.6605	4.8079	5.478	4.9537	5.4761	4.8963	4.8515	4.6938	4.4403	5.009	5.6441	7.3644	5.1558	5.2361	5.0514	4.4976	4.4114	4.9727	4.862
PF3D7_1441500.mrna1_1	PF3D7_1441500.mrna1_1;298	298	4.7257	4.7766	4.9732	6.0879	3.067	4.7618	4.6088	2.359	2.6599	4.7404	1.9598	4.8515	5.2361	0.3219	4.7623	5.1326	5.0206	1.9298	4.257	4.9672	5.2145	3.6496	3.6496	5.0374	4.6387	3.8135	2.6938	3.0772	4.3413	4.2464	4.1946	3.9126	4.3709	4.6899	3.841	3.2898	3.0993	5.0081	5.013	4.4588	3.7181	3.06	4.1699	2.9126	2.8278	3.8856	4.6182	5.641	2.696	0.7655	3.717	4.8866	2.0976	5.144	4.2787	4.5484	4.8304	5.4764	3.9533	4.2898	4.1424	5.3607	5.0687	5.0144	3.0531	4.8334	4.2472	3.5558	3.5509	4.5148	5.3719	5.3169	3.847	4.7735	4.6993	4.5619	5.7325	4.0391	4.5619	4.4269	3.8777	2.0566	4.5084	3.7949
PF3D7_1441500.mrna1_1	PF3D7_1441500.mrna1_1;299	299	6.0199	4.3341	4.8997	5.5711	2.0875	5.0635	4.5014	3.7623	2.7398	3.251	3.7181	3.9846	6.6259	2.5753	3.8032	4.0712	4.5521	3.6837	4.269	3.859	4.5292	3.9616	4.431	2.852	3.1243	3.272	4.0592	4.2024	5.3298	5.1787	4.6444	1.7355	3.2972	5.5392	3.9117	3.7876	4.4692	4.7159	4.7164	5.0152	5.5432	3.3219	4.1152	3.8186	3.0161	5.0448	4.9533	4.7861	5.1526	3.8953	3.6334	5.2133	2.5059	4.3999	4.6358	4.7645	4.3399	5.2319	5.0849	3.225	5.3423	5.2441	3.7772	4.568	4.5904	4.1202	3.4489	4.8283	4.6611	4.585	5.1787	4.2032	4.0117	4.8243	5.0369	4.228	6.8226	4.8938	5.3702	4.986	5.4552	3.2585	4.7565	3.6041
PF3D7_1441500.mrna1_1	PF3D7_1441500.mrna1_1;300	300	5.3349	5.0483	4.2876	4.8768	2.0976	3.4995	4.3023	5.1214	1.3618	4.1243	5.3834	3.1127	5.3868	2.8339	3.488	5.3306	5.1886	4.8079	3.6982	3.3964	4.5814	3.7257	5.7493	4.889	5.1404	1.2388	4.0321	4.2487	5.8286	5.1297	5.2574	1.926	2.9764	5.2983	4.8763	4.5046	3.9345	4.5613	6.0126	3.8709	4.5886	4.4686	4.5747	5.0618	4.6259	4.0347	4.5613	4.1268	4.0224	3.7148	5.6328	5.0631	2.4515	5.6551	5.4046	3.8866	4.7618	5.3341	6.3069	4.5292	4.785	5.5537	5.3484	3.3377	4.4296	4.1185	4.7581	5.1123	4.0824	5.2806	4.0712	4.8807	5.5786	4.7787	5.233	5.9269	5.4725	5.4256	5.3259	3.8012	3.7431	4.5392	5.5122	4.4276
PF3D7_1441500.mrna1_1	PF3D7_1441500.mrna1_1;301	301	5.5273	5.3302	4.9444	5.9588	4.079	4.6118	4.6276	2.9449	2.6369	5.9172	4.7323	5.4976	6.4723	0.9184	5.0618	5.1039	5.9711	4.9982	3.5521	4.7803	5.0072	5.2529	5.6851	4.0347	4.3512	5.0321	4.4976	5.1214	4.0099	5.3023	5.354	3.756	4.7415	5.1477	2.9279	4.5304	4.8846	4.7054	5.5705	4.7996	4.1763	4.0461	4.7602	4.8349	4.7549	3.2048	4.8268	4.9986	3.3161	4.047	5.1135	5.0488	4.6029	5.0228	5.1416	5.6276	4.7887	5.9628	8.5283	3.441	6.6177	5.4353	4.218	3.4673	4.9098	4.8629	4.3743	5.8197	4.7913	2.8298	4.2242	5.1135	5.0312	7.8354	5.3194	6.4733	6.2248	4.6831	5.2415	3.8904	4.406	3.7897	5.9016	5.2184
PF3D7_1441500.mrna1_1	PF3D7_1441500.mrna1_1;302	302	5.0557	5.2392	4.3234	5.3147	2.8379	5.1064	4.5267	4.4634	3.5583	3.5945	3.0875	4.5832	5.4114	1.4647	4.4383	4.7317	5.6952	2.4568	5.2585	4.3118	5.1635	5.2246	4.2479	4.5662	5.3107	3.2418	4.2787	5.4548	3.9269	4.6241	4.7719	2.9782	5.2261	4.6685	4.4423	3.8689	3.4555	4.7334	5.2828	3.4854	4.3001	4.067	4.3653	0.2141	12.236	4.3441	4.2071	5.0819	4.3161	4.0391	6.1465	6.3034	3.568	4.9416	4.5329	4.1747	4.3992000000000004	5.4104	6.7169	3.5789	4.8319	4.8001	4.1052	5.3618	4.0815	5.318	3.7181	4.9528	3.3248	2.5211	4.2517	4.9198	4.7554	6.6945	5.1711	4.796	6.3307	5.5192	5.098	4.6094	5.0246	3.3882	4.7274	3.9745
PF3D7_1441500.mrna1_1	PF3D7_1441500.mrna1_1;303	303	5.9239	4.5361	5.0993	5.025	2.4303	3.2403	5.0963	3.3363	2.9467	5.2396	4.7597	4.7882	5.0422	4.3944	4.5423	5.1048	5.8104	3.7897	4.9547	5.0858	4.8283	4.7082	3.3882	5.5087	4.3568	3.4738	3.4568	4.1202	4.5692	5.8364	5.7129	3.6519	4.7793	4.5065	3.0215	2.9486	2.4005	4.8227	5.2369	3.3306	4.5759	4.7197	4.5311	3.7677	5.2769	0.8639	3.5173	5.3723	4.0695	4.0054	4.4976	3.8074	4.1506	5.6366	4.8639	4.4886	4.7777	5.5877	6.4264	4.7339	5.4393	5.7477	5.465	6.0553	2.858	5.4165	4.437	3.319	3.796	5.8359	3.101	4.9736	5.7401	5.5632	5.2529	4.7219	5.8951	5.4019	6.2432	3.4289	6.102	5.392	4.2118	3.3477
PF3D7_1441500.mrna1_1	PF3D7_1441500.mrna1_1;304	304	5.1052	5.144	4.4796	4.047	3.3519	2.157	5.1416	2.3868	4.7645	4.935	4.774	4.5747	4.9768	2.3813	4.4731	5.0644	5.0383	4.9246	2.0108	3.9193	3.3547	4.6346	4.9547	4.7581	5.1264	4.2705	4.2787	4.3262	4.854	5.8009	5.0303	3.3561	4.251	4.0514	4.2357	4.0875	3.8699	5.263	5.1827	4.366	4.0557	3.845	3.8817	4.0356	4.3096	4.5354	5.8133	4.4699	5.1894	4.6288	4.3813	5.266	3.0959	4.6831	4.3512	4.7175	4.3792	5.4232	5.9752	4.9796	5.7761	4.5211	4.5801	5.5874	5.0126	5.6882	4.7592	2.6622	5.4449	4.6605	3.7708	4.9481	4.0188	6.2589	6.9159	5.0272	5.8487	4.7766	5.2687	4.8283	5.1973	4.4601	5.0378	5.4239
PF3D7_1441500.mrna1_1	PF3D7_1441500.mrna1_1;305	305	5.9229	5.675	5.3459	5.4094	2.943	5.3733	5.4376	3.7137	3.5385	5.7729	5.4043	4.641	4.441	1.8718	4.3736	6.0409	5.9011	3.4803	4.6616	6.2776	4.0849	4.7495	4.6112	5.1727	4.649	3.2705	4.8718	4.4796	4.811	4.435	4.0099	4.0099	3.4168	4.0815	4.3498	4.1875	4.8243	4.9809	5.5937	4.272	5.1156	4.6363	5.5345	3.7751	2.9203	1.6871	4.6305	4.464	3.9079	2.5435	4.5957	5.2456	3.6826	5.1069	4.7798	3.3896	5.1064	5.8714	5.701	5.3681	5.2071	4.9579	4.1457	5.0339	4.3799	5.393	5.5768	5.0281	3.7126	5.1779	4.706	4.3498	4.0968	4.6223	5.0166	5.1489	6.3677	5.246	5.4016	4.0704	3.7082	4.4699	4.354	3.3434
PF3D7_1441500.mrna1_1	PF3D7_1441500.mrna1_1;306	306	5.1847	4.9231	4.9217	5.0725	4.1194	3.7729	4.6971	4.9322	0.8237	6.7459	2.0108	4.812	4.855	4.4189	3.5753	4.8027	3.8166	4.6041	3.7939	4.6467	4.8972	4.9444	4.3132	3.0072	5.2126	2.8298	3.4155	3.8329	4.8374	3.696	4.7517	1.5509	5.0695	4.7241	4.2675	2.8258	5.3359	4.0036	5.1445	3.6859	4.6317	2.8856	5.254	3.9193	5.2758	4.375	3.488	5.0618	4.3561	3.1906	4.1285	5.1412	2.7761	5.0193	3.5323	5.4922	4.6467	5.7916	5.4419	3.5945	4.281	4.6803	5.0219	4.6387	4.5033	5.8138	4.9378	5.2961	4.1562	5.4141	4.2227	4.6392	4.9373	4.3125	5.2373	4.7208	6.6516	5.0361	5.6682	4.9406	5.0639	2.9873	5.2196	5.0184
PF3D7_1441500.mrna1_1	PF3D7_1441500.mrna1_1;307	307	5.0509	5.5382	4.9796	4.8156	1.7137	4.8644	5.0201	3.4005	3.6147	6.2519	4.5454	3.1619	4.4276	0.84	4.5078	6.0175	5.0579	5.467	5.0405	4.1489	5.9033	3.7677	4.5625	4.735	5.671	3.0824	3.5008	4.9891	4.6536	5.9329	6.0712	3.4383	4.8909	5.5182	4.6363	3.6473	4.2008	4.2913	4.193	3.1424	2.4854	4.2102	4.4666	4.8875	5.2746	4.3778	5.3399	5.3775	2.319	3.0321	4.4535	5.4893	3.4114	4.5934	5.144	4.8733	5.0032	5.5062	5.3359	4.86	4.0976	4.7415	5.3494	5.2114	2.6112	4.7115	4.0347	4.673	4.0985	4.7618	4.1334	4.9722	4.4529	5.5497	4.6988	5.4522	6.644	5.1957	5.3684	4.5801	4.8515	4.5014	5.0255	4.6633
PF3D7_1441500.mrna1_1	PF3D7_1441500.mrna1_1;308	308	5.4286	5.6716	4.7687	4.8135	4.9486	3.5348	4.5379	2.9579	1.9745	5.8738	4.3597	5.238	4.9607	3.3016	5.0938	5.327	4.9542	3.7782	3.8043	3.8349	4.8664	5.0635	5.1946	1.3161	5.4637	2.2479	4.6352	5.4118	5.1289	5.0798	5.1056	4.3923	4.0339	3.9736	5.14	3.6392	4.5229	1.7004	4.4046	4.7687	4.3384	3.7719	4.278	3.7366	2.3533	5.6982	3.3757	4.2675	3.8699	4.785	3.8649	5.6556	3.1309	4.7328	4.3992000000000004	4.9741	5.7623	5.26	5.4135	4.607	3.126	4.9312	4.5033	5.0985	5.047	4.0704	2.8738	5.1591	3.5435	5.7015	3.2311	3.7485	5.4555	4.9231	4.6141	4.2024	5.5289	4.935	5.6851	4.3462	3.6241	1.6826	4.6977	3.7093
PF3D7_1441500.mrna1_1	PF3D7_1441500.mrna1_1;309	309	6.2073	5.3498	4.9727	3.8156	4.3205	4.8043	4.6576	4.9131	2.4673	5.8032	4.4101	3.3349	1.0215	3.8748	4.6404	4.4236	5.2075	3.7082	4.9741	4.0824	5.2342	4.2987	3.6218	3.8359	4.6531	4.0704	4.3785	4.6993	5.4155	5.1743	5.7832	2.6135	4.3903	4.9593	4.8958	4.2517	4.464	5.3089	4.3716	4.6814	4.2578	5.0148	5.2215	6.0587	3.2735	4.0286	4.4867	4.6259	4.4423	5.0067	4.238	4.3681	2.1731	4.4236	5.2219	4.1835	5.044	5.1914	4.4148	4.5078	4.6082	4.8699	3.2898	4.935	4.3799	4.7225	3.6041	4.4074	4.7175	5.4346	3.3118	4.3176	6.9942	4.4087	5.0687	4.8166	6.3154	4.9995	5.2044	3.3406	4.8836	3.4699	4.6582	4.3255
PF3D7_1441500.mrna1_1	PF3D7_1441500.mrna1_1;310	310	5.6862	4.3618	4.7677	5.0691	4.9736	3.7939	4.706	4.1185	4.382	6.3639	3.3001	3.1922	5.1526	3.2675	4.1506	4.5354	5.0139	0.2388	4.86	4.0072	5.1953	4.9411	4.9397	4.251	4.6177	3.2203	4.0892	4.3016	4.0072	5.5916	4.3477	3.7506	4.4296	5.5157	4.7377	4.7131	4.4449	4.4216	4.9745	3.4182	4.5348	3.101	4.9241	5.3999	2.1077	4.4019	4.0583	5.1239	5.7663	4.1094	4.6112	5.2645	3.7192	4.8782	4.735	4.607	3.4751	6.6179	6.3021	4.393	4.7021	4.7339	4.6358	4.6058	4.3448	4.8836	4.649	4.8866	3.7929	5.9006	3.4141	5.2769	3.855	6.0063	5.0609	4.6404	5.9841	4.4809	5.4522	4.5771	4.6317	4.0496	3.366	5.0522
PF3D7_1441500.mrna1_1	PF3D7_1441500.mrna1_1;311	311	5.554	5.0299	4.8043	4.7115	3.6792	0	4.5723	5.0492	3.3882	5.4121	3.7015	6.5318	4.4243	4.2638	4.9231	4.8339	3.957	2.384	4.1268	4.3944	5.3201	5.013	4.7027	4.2802	4.557	4.1473	2.8738	4.6421	5.3248	5.1198	5.9052	3.3646	3.6803	5.5524	3.7431	3.1043	3.3334	4.0197	5.7076	4.0687	3.86	4.2638	4.5668	3.4867	1.0496	4.1546	3.8104	4.2456	2.3045	2.5632	4.8068	4.347	4.3723	2.3448	3.8186	4.3045	4.1449	5.6218	8.4428	3.7377	5.0764	5.0418	4.5963	4.7772	4.7312	5.2172	4.4449	4.7661	3.497	4.5705	1.7355	4.1795	3.0321	8.0668	5.4715	5.2273	5.101	4.9509	5.1623	4.0045	4.1723	3.5934	3.8639	5.2005
PF3D7_1441500.mrna1_1	PF3D7_1441500.mrna1_1;312	312	6.1223	4.4087	5.4246	5.0592	1.3277	5.017	5.1731	1.0496	1.1177	6.273	5.0896	7.1579	4.0849	4.4627	4.7087	5.7978	4.278	4.1342	3.9011	5.0023	5.1957	5.0308	4.7655	4.5838	4.4289	3.3363	3.7015	4.441	5.8736	5.3431	4.9809	2.8934	4.2987	5.3023	4.1144	4.2787	5.6696	4.5807	4.9542	5.3154	3.3992	3.7027	4.8817	4.7735	3.8156	3.5558	4.8161	5.0193	4.6826	3.0179	5.7032	5.0369	4.4101	4.5072	5.1453	4.5204	3.6496	6.0828	7.9771	3.3147	4.6064	5.7661	3.6404	4.7175	5.2199	4.4449	2.0807	5.1428	4.7257	4.1882	4.347	5.7658	4.1301	7.737	4.2713	5.7671	6.2994	5.3338	5.7434	5.1135	5.6188	3.8934	5.033	4.3688
PF3D7_1441500.mrna1_1	PF3D7_1441500.mrna1_1;313	313	6.2628	5.2415	5.3642	4.7986	2.8032	5.0488	5.26	3.359	3.4944	6.013	5.3792	4.2861	3.8063	3.2188	3.2869	4.8704	2.9837	3.0925	5.0592	4.8104	5.5552	4.7214	4.4209	3.9782	4.9131	3.7866	4.5027	4.9236	3.4436	4.7949	5.8306	2.5656	3.7845	5.295	4.1603	1.275	4.9345	4.9607	4.1587	2.9873	4.5577	5.4036	4.1538	5.121	4.9274	3.2141	5.4973	4.8938	4.8181	4.8329	5.3858	4.5807	2.8053	3.7268	4.9896	4.4263	2.6599	4.7761	4.9741	4.7544	4.7452	4.9588	4.3132	5.9134	4.306	4.5021	4.6673	4.7323	5.7999	3.9561	4.5072	5.2149	4.9575	4.3771	4.8243	4.5154	5.5871	4.3038	6.2434	1.696	4.4938	4.2787	3.9955	3.1309
PF3D7_1441500.mrna1_1	PF3D7_1441500.mrna1_1;314	314	6.1639	6.1942	5.845	5.1469	2.1243	4.0479	5.0268	3.742	4.541	6.4411	4.0815	4.6887	4.6346	3.3646	4.8664	4.4705	5.2168	4.861	5.0197	4.8792	5.4453	4.9035	5.857	4.4653	5.7993	3.9754	3.3799	3.7623	6.098	5.191	5.1898	5.3459	4.8758	6.1287	4.6605	4.6893	4.7452	4.9035	5.2102	5.223	5.0343	2.9523	5.3806	4.0461	4.99	4.3306	5.3736	5.9584	4.5699	3.7268	5.0717	4.903	2.5236	5.087	5.4453	5.813	5.4571	6.1884	5.7353	4.5416	4.8846	5.5996	3.7602	4.9773	4.6171	5.5889	4.0514	4.9083	4.235	4.8156	5.3568	5.2254	6.5931	4.0045	5.6118	5.2479	6.2591	4.8575	5.2411	4.8709	3.5993	2.4699	4.3681	5.5404
PF3D7_1441500.mrna1_1	PF3D7_1441500.mrna1_1;315	315	5.8276	5.7753	3.7247	4.479	3.8349	4.2683	3.3234	2.7398	6.0518	5.6076	4.9556	4.0772	4.2403	2.5729	3.0875	4.9914	5.0431	3.3001	4.5789	3.9231	4.814	5.0492	4.4764	3.9373	5.4097	3.5286	2.1276	4.588	4.849	5.4774	4.4046	4.4101	4.5447	6.0637	4.5844	4.5838	3.9458	4.7613	4.3778	2.3161	5.4604	4.2728	4.729	3.2854	2.3561	4.0917	4.2063	6.1995	4.3533	3.1177	4.218	4.7142	1.3103	3.5945	5.1635	2.251	4.3611	6.2155	4.5129	3.7236	4.8963	4.985	4.5254	4.6153	3.7442	5.1953	3.3813	4.6599	2.9672	6.5504	3.854	5.861	4.2055	3.6299	5.2754	4.1619	5.6653	4.696	5.1926	5.1562	3.925	1.281	3.859	5.1404
PF3D7_1441500.mrna1_1	PF3D7_1441500.mrna1_1;316	316	6.2515	5.1611	4.7241	5.4087	3.5173	4.6887	4.5323	4.3491	0.926	4.9411	6.4848	3.9964	3.1763	1	4.332	5.7304	5.3096	2.5311	4.7247	5.1346	4.1152	2.157	3.7887	3.3937	4.5135	4.1651	3.3016	4.4931	5.3056	5.4022	4.9293	3.9098	3.7949	4.6966	4.4189	3.854	4.7918	5.1926	4.7714	4.0626	5.6029	3.4621	4.934	4.7495	2.1243	4.4376	4.7772	5.5138	4.8723	3.557	5.2199	4.1457	4.8248	3.849	5.0596	3.9326	3.1795	5.9392	5.1073	2.6112	4.1715	4.6943	3.7181	5.3187	3.8319	4.477	4.4443	4.5447	4.5928	4.2795	4.0277	4.9467	7.0884	4.9054	4.3009	5.3646	5.128	4.3868	5.0175	3.2449	4.2095	4.3277	4.3212	4.3484
PF3D7_1441500.mrna1_1	PF3D7_1441500.mrna1_1;317	317	5.0431	5.0841	4.3646	4.8161	3.1342	3.847	5.0072	4.7175	0.8639	5.4519	4.2016	4.3313	5.2153	0.2016	4.7015	5.5043	5.1855	5.1461	3.7312	4.3951	5.6508	4.6831	3.9991	4.943	4.9495	2.251	4.1293	4.6559	4.1408	6.1711	5.1489	2.4489	5.2227	4.9777	5.0197	4.437	4.2765	3.859	4.9402	3.9873	3.4236	5.4393	4.5662	4.1102	5.0041	3.6299	3.9336	4.9598	3.2188	3.1359	4.1027	4.916	2.9616	5.4912	4.5729	5.5638	4.2008	4.7511	5.3533	5.0887	4.9227	5.8056	4.7279	5.2238	5.3733	5.0483	3.1522	5.4676	3.5323	4.7824	3.9383	3.9891	5.0557	4.4101	5.9986	4.1953	6.4226	6.1711	5.1603	4.669	4.6088	4.0858	4.9864	1.0841
PF3D7_1441500.mrna1_1	PF3D7_1441500.mrna1_1;318	318	7.0024	5.9672	5.7219	5.6611	1.903	2.6369	5.2536	4.4436	4.9126	5.5382	6.1663	4.6803	4.4718	4.4094	4.0277	4.812	5.5741	5.1946	4.6837	6.1855	5.6699	5.314	5	4.8924	4.2357	4.7361	4.2675	4.6982	6.0472	5.9699	5.1799	3.86	5.2817	5.406	5.384	2.3896	5.1946	5.3198	4.5619	4.8525	4.8669	4.6264	4.95	4.0626	4.3909	4.696	4.5008	2.9542	4.9777	4.9439	4.0374	5.1667	4.6305	6.1243	3.7431	4.8943	4.6276	5.9871	5.1453	4.7301	5.1285	4.9045	5.2739	4.437	5.4919	5.4363	4.8314	6.0678	6.4859	5.3277	3.516	5.4761	5.9711	5.1715	5.5416	5.2772	6.4468	4.2342	5.3944	5.3366	5.3778	3.6656	4.6323	6.4525
PF3D7_1441500.mrna1_1	PF3D7_1441500.mrna1_1;319	319	4.9887	5.1214	5.0764	5.0652	2.3923	4.5862	4.691	3.359	3.7666	5.4492	4.8822	4.1052	5.4155	0.585	3.6311	5.121	5.3889	3.6758	4.2095	5.5429	5.4212	4.9288	5.0352	5.2059	5.8189	5.7208	4.7819	5.3041	5.85	5.1048	5.2627	3.4621	4.843	4.4653	4.6023	4.2713	4.4963	4.6082	4.98	4.5129	4.3519	4.8232	5.5068	5.1081	5.7568	4.8773	3.7949	4.4496	4.6859	3.6381	4.5981	4.4627	4.2861	5.7137	4.5097	5.06	4.3248	5.6023	5.6786	3.5447	5.7658	6.5668	4.2532	5.5008	5.1449	5.0514	3.0339	4.7798	7.6412	4.3561	4.7214	5.0883	5.3526	5.2817	5.0501	5.2498	6.4951	4.8997	4.4216	6.1675	4.4263	4.7682	4.7442	5.6929
PF3D7_1441500.mrna1_1	PF3D7_1441500.mrna1_1;320	320	5.238	5.1631	4.6954	4.9745	3.7592	3.6633	4.7447	4.5607	4.4383	4.6177	4.1627	5.269	5.1759	0.5361	3.7549	4.7131	5.0483	4.153	2.943	5.6924	4.8053	4.585	4.0993	6.2401	4.5509	4.2273	1.4751	5.4333	6.1601	4.6305	5.8107	3.5534	6.0036	3.2063	3.6747	3.6882	4.1497	4.6241	5.0215	3.2188	4.0976	3.7527	4.8319	5.7557	3.3882	3.7049	4.7093	4.306	4.0418	3.5981	3.9514	4.8156	2.6599	5.6741	5.0496	4.7109	4.6259	4.62	5.1795	4.5198	5.2979	5.5898	4.4383	5.9179	4.1755	5.2399	4.7181	4.144	5.2965	4.4168	4.8972	5.1379	5.7716	4.4376	6.5603	5.3716	5.9991	4.6253	6.2434	4.5771	4.7076	4.3681	4.8768	6.4087
PF3D7_1441500.mrna1_1	PF3D7_1441500.mrna1_1;321	321	5.516	6.0843	4.729	4.9635	3.067	2.9069	5.189	4.7517	2.251	5.3792	5.3391	4.2743	5.0849	2.9298	3.858	4.0277	4.9686	3.5534	4.9402	4.582	4.9425	4.5046	4.9364	3.843	5.4986	3.7698	4.375	4.1119	5.5298	6.0985	5.7829	4.2133	5.5018	5.5832	4.4542	3.6369	4.7404	4.5705	4.7522	4.8273	4.116	4.3639	4.0356	4.1827	4.5509	4.1359	4.8792	5.7115	3.7538	4.852	4.1562	4.9165	4.2547	5.2906	4.5254	2.0635	3.7592	6.0553	5.0755	5.0985	4.0383	6.2468	6.2242	4.7719	5.1731	5.769	4.7049	5.1827	4.126	3.903	4.3785	4.546	6.4469	5.3413	4.98	4.1946	5.9623	5.5616	5.4482	6.1022	4.8535	3.1554	5.1039	5.769
PF3D7_1441500.mrna1_1	PF3D7_1441500.mrna1_1;322	322	5.605	5.2761	4.6519	4.3498	3.9458	3.0959	4.9069	4.0892	1.3896	4.5336	5.0691	5.5835	5.1735	3.2032	2.7159	4.2891	4.8535	4.682	4.5509	5.85	4.7597	3.9533	4.488	4.4303	5.1169	7.1521	3.3882	4.1843	5.2954	5.6197	4.975	2.4515	4.9227	5.9889	7.0231	3.5546	2.7004	4.8273	4.5021	4.0108	5.5154	4.3161	4.6299	4.0365	5.9757	4.0566	5.4806	4.7355	1.3505	4.669	4.1449	4.4666	4.6803	5.6076	5.0418	4.4456	4.4423	6.0106	5.0036	3.9946	5.0704	6.3232	6.1029	6.1783	4.8074	5.3352	4.2987	5.3865	6.1697	4.7634	4.2357	4.5856	6.997	4.1489	5.8507	5.4783	6.1552	5.9404	5.5531	5.4489	5.1981	4.3854	4.9704	5.3677
PF3D7_1441500.mrna1_1	PF3D7_1441500.mrna1_1;323	323	5.6871	5.114	5.1469	5.4226	3.9373	2.541	4.3441	4.0426	0.0286	4.5904	4.2713	4.6865	4.1268	1.1699	4.437	4.9796	5.0674	2.669	4.729	3.9864	4.8104	4.0531	4.785	4.673	8.5688	3.5583	2.0875	5.0531	5.6473	5.859	5.0435	3.1859	4.9644	8.7914	5.1542	4.4343	4.306	4.354	4.5564	4.0747	2.4803	4.7949	4.4647	4.497	3.857	3.9681	4.8977	5.1119	3.263	4.4712	3.591	4.2273	2.5084	5.0281	4.3916	4.7142	4.9312	5.2627	4.8232	5.0548	6.2409	6.5807	7.3629	4.7892	5.5853	4.5759	5.142	4.439	1.8359	4.7469	2.9837	4.327	6.1022	3.541	5.4796	5.1301	5.8314	6.3021	5.1131	5.1965	4.7682	4.079	6.076	4.5674
PF3D7_1441500.mrna1_1	PF3D7_1441500.mrna1_1;324	324	5.2238	5.2184	4.0626	5.3639	3.228	3.9486	5.1127	3.859	3.9486	5.3323	3.903	4.0488	4.5928	1.3045	2.3016	4.9477	5.354	2.9982	4.9481	4.9406	6.0246	3.8012	4.8166	4.1408	13.8481	5.017	3.9873	5.4637	5.3136	5.1926	5.1457	4.8084	5.0259	14.0338	5.3971	3.9355	3.6668	6.9153	4.4522	5.1843	3.6076	4.3597	4.5638	2.5874	4.5503	4.3827	6.3959	3.6381	3.7225	3.3882	4.7225	4.3045	4.2296	5.1723	3.6611	2.903	5.7002	7.4317	5.3158	4.3716	5.822	6.4298	6.8642	4.7382	3.266	4.8217	4.5904	4.585	5.3085	4.6064	4.6182	5.2157	8.5269	5.7557	5.6038	5.3477	6.1771	6.4133	5.6349	5.5524	4.7388	4.3688	5.0836	5.3395
PF3D7_1441500.mrna1_1	PF3D7_1441500.mrna1_1;325	325	6.0719	5.7811	4.6673	4.5826	3.9059	4.4101	4.854	3.3757	3.4515	5.6109	5.489	3.4449	4.7581	0	5.1022	4.4976	5.3957	3.8992	3.8268	4.3074	5.1285	4.4899	4.1977	4.765	12.1317	3.7159	2.7677	4.3709	6.4038	4.6954	5.2525	3.6182	5.4279	12.6088	5.4728	4.5521	3.7049	6.9327	4.9069	4.4841	4.4627	3.8963	4.0117	4.4289	4.8525	3.5185	6.5259	4.2441	4.266	5.4715	3.7355	4.4822	3.1969	5.51	6.071	2.9579	4.3306	9.522	5.4983	4.9345	5.9107	5.0764	8.1911	4.06	4.7131	5.4515	4.0135	4.3462	4.7219	6.4138	3.6415	4.332	10.2011	5.6605	5.1346	5.6927	6.4933	6.9676	5.2806	4.4848	5.632	3.4046	5.6094	4.3198
PF3D7_1441500.mrna1_1	PF3D7_1441500.mrna1_1;326	326	6.3261	4.701	4.3183	4.4189	0.2265	5.233	5.2192	3.3363	4.4621	4.696	3.8074	2.0356	3.991	2.8817	4.774	4.6531	3.9449	3.8268	6.9647	4.7049	4.7371	5.6177	3.925	8.5065	7.6276	3.6323	2.6206	6.1024	5.701	5.0264	5.2203	2.9964	8.2238	9.0733	4.8987	6.1056	4.6571	6.33	5.3027	3.5084	3.3992	2.6736	5.7279	4.079	5.599	4.225	4.4575	4.0286	1.6462	2.7442	4.1318	4.1514	3.0161	3.9467	4.7479	4.2008	4.0721	8.681	5.4973	4.2979	4.5298	5.3896	5.6177	3.8022	3.4751	4.7538	4.5192	4.3583	4.5999	5.6182	3.319	4.5204	8.9742	5.3049	4.0444	5.5521	6.2135	3.6369	5.4656	4.8445	4.466	2.8339	5.1334	3.6392
PF3D7_1441500.mrna1_1	PF3D7_1441500.mrna1_1;327	327	5.4995	4.7038	5.2585	4.8314	3.1342	4.14	4.0259	3.3533	1.6554	6.1365	4.3632	4.1465	4.8718	0	4.2987	4.3625	5.2196	6.3844	3.9021	5.1473	4.7458	5.3005	3.9873	5.0135	4.6899	4.5515	3.5185	5.0405	4.7214	5.4835	4.7479	2.6369	5.1085	4.7425	4.7382	4.1177	4.3937	4.079	5.6798	2.842	3.5198	3.717	4.0557	4.3089	3.9279	2.319	5.2917	4.4396	3.957	4.5447	4.6421	5.2384	1.6781	5.3554	4.2373	4.6525	5.4057	8.1311	5.4229	4.8982	4.2373	5.0527	5.784	4.4482	4.5223	4.7923	3.847	5.4561	3.9718	5.1322	2.7377	5.3288	9.1035	5.4279	3.4249	4.0365	6.6989	4.5735	5.2063	4.5753	4.4548	3.6519	7.2516	6.1027
PF3D7_1441500.mrna1_1	PF3D7_1441500.mrna1_1;328	328	5.5844	5.1227	4.6616	5.9975	3.4222	3.9495	5.3747	6.4048	0.8718	5.6273	3.796	4.5607	5.7255	2.8777	4.4796	5.0522	5.7181	5.4774	5.1526	6.4051	3.9402	3.6171	4.0356	4.2087	4.3045	4.5783	3.3391	5.1198	6.5006	5.9521	4.7692	2.9126	4.7772	5.4286	4.5336	4.6605	2.903	5.9269	4.9146	3.9764	3.8738	5.1579	4.8748	5.0535	4.9612	0.9107	5.0228	4.9964	4.2585	7.9266	5.8542	4.4039	4.06	5.9293	4.4456	3.6218	4.4899	9.4388	6.3553	5.1886	4.6662	5.8505	6.0603	4.7608	3.1667	5.6384	1.9069	6.0193	5.4406	5.2619	5.3413	5.1635	9.9023	6.9242	6.0564	5.31	6.3818	5.4995	5.6165	4.4861	5.1177	4.8565	7.7736	5.5094
PF3D7_1441500.mrna1_1	PF3D7_1441500.mrna1_1;329	329	5.2623	5.9864	5.0841	3.1603	4.4912	5.0475	3.1391	3.6404	4.6921	5.1243	4.8777	3.9126	4.1342	1.0635	5.2615	5.7123	5.6273	4.2623	5.436	7.2897	4.7334	4.5832	3.9241	5.3642	5.2791	4.6404	4.3723	4.6334	7.7994	5.5367	5.8642	3.9773	4.4162	4.8649	4.2342	4.1127	4.0356	5.4363	5.1591	4.497	4.8575	4.7991	4.9136	4.0557	4.9681	2.84	5.2847	4.8953	4.4906	4.1739	5.3649	3.9973	4.7597	5.0005	5.8415	4.5975	2.7929	9.0956	5.889	5.2698	5.5232	5.8176	5.0286	5.2664	5.3016	4.6346	3.7049	4.848	6.2904	6.6389	4.4712	3.8649	10.3815	5.4751	5.5531	4.723	6.0444	5.0622	4.5404	4.3226	4.9373	3.3176	4.6736	6.6499
PF3D7_1441500.mrna1_1	PF3D7_1441500.mrna1_1;330	330	6.5304	6.4288	4.3806	5.3298	3.8992	4.5497	4.7317	4.8304	5.2315	5.9614	5.6002	4.6502	4.3561	3.3771	5.437	5.2798	5.8482	3.9373	3.7366	6.9138	4.9882	5.2776	4.0781	3.3291	4.9869	4.9736	4.9741	5.0072	5.9869	5.4489	5.3427	2.8992	5.1977	5.1375	4.785	4.292	3.4686	4.9439	5.4712	3.9345	3.9298	3.067	6.4446	4.9754	4.8068	3.3074	5.4279	5.7021	4.2273	5.0422	6.4504	4.8293	4.7208	5.029	5.1619	3.7845	4.347	9.6703	5.7939	3.3262	4.0993	5.8545	4.6536	6.1196	5.7142	4.5607	5.0009	5.1461	5.2095	5.3899	3.7344	5.3352	10.6799	5.2008	5.1534	3.7897	6.0531	5.8382	6.0815	5.8161	3.5385	4.3198	4.6622	7.0009
PF3D7_1441500.mrna1_1	PF3D7_1441500.mrna1_1;331	331	5.855	8.6738	4.7219	4.6135	4.0108	4.3096	4.4039	4.4222	1.3277	5.1031	5.4796	4.2869	3.6971	2.742	4.9796	4.3052	6.0119	1.7866	6.6595	4.0295	5.6845	3.8156	4.8125	4.7214	5.6608	4.2426	3.8718	4.5472	4.8777	4.354	5.2468	0.9561	5.1863	4.9625	5.0036	2.8319	3.6229	4.6971	5.437	7.2619	3.7082	4.4148	4.4751	4.8146	2.3561	4.858	5.1819	4.7126	6.0989	3.8012	3.4712	4.3597	2.3391	6.031	5.0989	3.5135	4.9236	7.0259	5.0963	4.3646	5.4403	6.8876	4.5354	5.2972	4.2772	4.6893	4.7393	2.5993	5.7129	5.1022	3.8699	5.0613	6.4328	4.3757	3.8053	5.0777	6.6679	5.9593	5.5351	4.5886	5.0505	3.4816	4.2357	7.1195
PF3D7_1441500.mrna1_1	PF3D7_1441500.mrna1_1;332	332	5.1707	4.9914	4.4303	2.7761	3.0824	4.3349	4.7371	3.2585	2.0566	5.225	3.4476	4.5033	3.9681	2.9561	4.2032	4.7544	4.7698	2.4957	4.9103	3.0179	4.7602	3.0514	4.3785	4.4561	4.4731	3.5668	4.3313	4.5078	5.4591	5.2821	5.323	3.5173	5.1006	5.2067	5.0725	2.9298	4.0321	4.7724	5.0951	4.359	4.0072	3.9919	5.0824	4.7887	4.0099	4.5497	5.993	2.6803	3.7782	4.797	4.2943	4.8104	0.3785	4.8217	4.2847	4.2854	3.9662	4.3519	5.7178	4.269	4.8679	5.4806	4.0858	4.2817	3.4957	4.2472	5.5567	5.0674	4.477	3.0161	4.7996	4.7306	4.6462	4.441	5.2698	3.9298	5.2399	4.8273	5.3583	4.0179	4.1787	2.9727	3.009	5.5027
PF3D7_1441500.mrna1_1	PF3D7_1441500.mrna1_1;333	333	5.3968	4.9686	4.9639	4.9472	2.5033	2.8053	4.4496	3.9819	2.5336	4.5323	3.9837	3.4087	3.4867	3.2126	3.6264	3.9021	4.7708	3.9021	4.0161	4.1252	5.7605	3.5595	3.079	3.6182	4.1755	4.3625	2.488	3.7038	3.4803	4.4594	5.1514	3.4906	4.116	4.2906	4.6954	2.8875	4.0461	4.2118	4.7225	3.7897	1.0772	4.4033	4.8314	4.8997	3.2388	4.1416	4.4989	3.9955	2.8992	3.2765	4.347	4.0505	2.4906	4.3277	4.5552	4.1285	3.3363	3.5198	5.2694	1.669	3.8875	4.7527	3.6112	4.2126	3.6814	4.9345	4.1651	3.8329	4.1538	4.5173	5.1148	3.9928	3.3743	4.811	3.8288	4.9117	6.0097	4.6651	5.228	3.7991	3.2141	2.8953	4.848	5.0246
PF3D7_1441500.mrna1_1	PF3D7_1441500.mrna1_1;334	334	5.3248	5.504	4.6439	3.2735	3.067	4.4841	4.7814	3.2157	4.4848	5.6809	3.9653	3.6747	4.1562	3.101	4.6288	4.6177	5.2642	4.4627	5.0418	4.5686	4.0268	4.5656	4.4429	5.1268	4.8555	3.4489	2.3306	4.1898	4.0444	5.5877	4.9467	3.6971	4.8048	3.9773	5.1089	3.254	4.6358	3.5097	5.5267	3.0892	4.5392	4.0277	3.5595	3.3785	3.9782	3.7538	4.6713	4.464	3.0807	3.0841	4.5435	3.8953	3.6404	2.9946	4.7015	3.6005	4.6656	4.3462	5.0492	0.0286	4.408	4.4686	4.9236	4.3349	5.0325	4.4436	4.3834	5.0798	5.228	3.0909	3.2403	4.7538	4.1851	5.0121	4.135	4.5625	4.7533	5.2494	4.5192	4.4175	4.3625	1.7527	4.3533	4.2638
PF3D7_1441500.mrna1_1	PF3D7_1441500.mrna1_1;335	335	5.1957	5.5635	4.6736	3.3161	3.3743	3.6803	4.5999	2.9165	3.4236	5.1767	2.5558	0.0566	4.5329	0.2265	4.3016	5.213	4.814	3.7115	3.757	3.2296	4.5789	4.4053	4.9246	3.6915	5.1114	3.5945	3.466	4.6229	5.1687	4.9547	4.3681	2.3306	3.9001	3.0409	4.5668	1.7698	3.8629	3.9819	5.2087	3.4463	3.2525	3.26	4.1859	4.266	4.1497	2.1276	3.925	3.8339	4.2288	3.8748	4.7544	4.7442	4.1953	4.5478	4.04	4.8875	3.7814	4.275	4.8006	3.0875	4.9621	3.4686	5.1085	4.5957	4.774	4.9667	3.4607	4.2227	4.1859	4.0303	4.4502	3.7592	4.1334	4.1771	5.1022	4.9887	5.4128	3.3132	5.1006	3.9449	4.6017	4.306	5.2445	3.8156
PF3D7_1441500.mrna1_1	PF3D7_1441500.mrna1_1;336	336	5.4995	6.0237	3.8176	5.3129	3.342	4.4699	4.9477	4.319	1.9891	4.7581	3.9126	6.841	4.7197	2.0391	3.6758	4.3903	5.1867	3.2705	5.1727	3.5198	5.4954	3.1795	4.1961	4.2772	5.2854	3.0374	4.2373	4.6588	3.8963	5.5008	4.89	0.9928	5.5592	4.9227	4.7431	2.1763	4.2787	3.8258	5.1497	4.5826	3.1077	3.8797	4.5951	5.0896	3.3377	3.0566	5.009	4.2743	3.0108	4.4757	4.9035	4.5898	3.2987	5.8104	4.0018	2.5969	3.9551	5.0479	4.5229	1.0356	4.6798	4.8753	4.9982	2.4489	3.7949	5.5537	4.0426	4.7404	3.7887	2.7549	4.3827	5.9383	4.9388	4.7285	4.4614	4.8068	5.0561	4.1627	5.8975	5.4466	3.1506	2.9279	4.9274	4.0241
PF3D7_1441500.mrna1_1	PF3D7_1441500.mrna1_1;337	337	5.8035	4.7071	3.1683	5.4296	2.6088	4.4738	4.8644	5.4243	3.211	5.9568	3.0391	2.5435	4.7268	0.6781	4.0197	4.8349	5.8243	2.7463	3.3519	3.925	4.1102	1.8115	4.4229	2.8197	4.857	4.0339	4.0259	4.0409	5.1043	4.7554	5.6138	3.511	3.9551	4.6542	3.8963	3.2585	4.2487	4.3384	3.8709	1.8237	3.5135	2.5484	3.3964	5.347	3.9107	2.3978	3.8748	3.7126	3.796	3.7093	4.9575	4.4209	3.861	4.6639	4.9777	4.9809	3.8349	4.5141	5.1223	5.4928	4.1465	4.99	4.6005	4.7634	4.7388	4.7527	2.7027	4.6094	4.7538	4.7339	4.1635	4.3785	5.2483	5.5204	3.3448	4.6404	6.0843	4.5135	5.0661	4.2479	4.3291	2.6206	3.6264	4.4588
PF3D7_1441500.mrna1_1	PF3D7_1441500.mrna1_1;338	338	5.3331	4.6628	4.9217	4.6531	4.6921	4.1489	4.9236	4.0505	1.9819	6.0704	5.0764	3.4423	4.5084	0.8639	3.4906	4.8914	6.5974	3.8669	4.5916	1.3505	5.6786	3.7257	4.9184	3.5729	4.7677	3.2265	2.5558	4.3632	4.3074	4.7724	5.2304	3.5135	5.0383	4.8615	4.9059	3.9269	4.3597	2.3306	5.2884	3.2203	2.862	2.6781	4.0824	4.1449	1.8237	3.144	4.4809	3.905	3.4263	3.1424	5.0579	3.6949	3.6182	5.2145	4.3147	4.5379	4.5922	4.6565	4.5625	4.6508	4.6035	5.8076	4.5435	5.223	4.3298	5.2532	3.7355	4.5497	4.6966	4.1424	4.9411	4.4835	4.3716	4.0626	5.4848	5.0334	6.357	3.2434	5.9134	4.7257	3.269	1.4957	4.9083	4.9584
PF3D7_1441500.mrna1_1	PF3D7_1441500.mrna1_1;339	339	5.1946	5.3723	4.0054	4.8278	4.3491	3.1276	4.9621	0	3.2479	4.7268	4.1882	4.1562	5.0435	2.9373	4.8006	5.0989	4.89	3.342	4.0815	4.2234	4.6876	3.9307	5.3201	4.9709	4.7944	4.627	3.4236	4.4396	4.126	4.7975	5.6915	2.862	4.2847	4.5273	4.5662	3.2172	3.905	4.5735	4.8084	3.6299	3.846	3.0444	4.7344	4.4053	4.157	4.2795	4.7115	4.3262	4.2265	3.6288	4.7334	4.4053	4.2965	5.2653	4.5014	4.8151	4.9326	5.2044	4.8027	2.9411	3.7312	5.2315	3.8924	4.4256	2.729	5.6963	4.3391	6.0123	3.85	4.2434	3.9079	4.8948	3.9928	5.6996	4.431	3.4944	6.7153	4.6977	4.9791	4.4828	4.144	3.8875	5.4754	5.067
PF3D7_1441500.mrna1_1	PF3D7_1441500.mrna1_1;340	340	5.3277	5.3341	4.86	4.8379	2.7803	4.8654	4.8125	4.4841	3.5981	5.5598	6.1144	3.3561	4.153	3.8156	5.044	5.4854	4.8032	4.1755	4.7719	4.784	4.8812	5.093	4.0807	4.5723	4.9556	3.2987	3.9241	4.9383	6.4699	5.714	4.7004	2.1408	5.2292	4.7824	4.1922	4.2532	9.5287	4.0241	5.2596	2.5435	0.516	4.6536	4.2211	4.7137	3.6311	3.8758	4.1301	5.3085	4.9064	8.1731	4.0018	5.2161	5.0027	4.439	3.8043	3.6508	4.8826	5.2724	4.7361	4.6317	4.7608	4.4067	4.8273	4.1969	4.3547	5.7597	4.7404	5.3136	4.8001	3.991	4.3183	4.4489	5.3223	5.126	5.8495	3.9991	7.5949	4.7021	5.9853	3.858	3.8875	5.6851	5.8773	5.1791
PF3D7_1441500.mrna1_1	PF3D7_1441500.mrna1_1;341	341	6.9651	5.5573	6.0832	5.7353	2.4931	5.7192	4.4155	2.1077	4.4005	6.4864	4.3847	4.5148	4.1643	4.0866	6.4438	5.0579	4.1993	4.3625	4.8679	5.4496	5.9635	4.8283	4.7798	5.8245	3.7981	4.7506	4.9112	4.4686	5.3391	6.0255	5.4356	2.5509	5.5662	5.7076	3.7698	5.3427	7.5733	4.6311	5.3611	5.2798	4.3985	4.6548	4.6633	4.2079	4.6229	4.915	5.6854	5.6798	5.0845	5.7096	2.7247	4.935	2.3702	5.4463	4.3363	5.2869	4.9383	6.0963	5.2296	5.0152	4.1424	6.3091	5.4466	3.0144	5.1119	5.373	4.3716	6.1469	4.8674	6.1892	5.0807	4.6792	5.4456	4.6124	5.7115	5.0325	7.0018	5.3122	5.189	5.2642	4.2418	4.6358	5.5901	1.9561
PF3D7_1441500.mrna1_1	PF3D7_1441500.mrna1_1;342	342	6.6285	5.6244	5.0224	5.3005	4.6977	5.8243	5.0431	2.1985	4.0824	6.1229	6.1256	4.6165	5.1119	1.189	5.9095	5.5008	4.2884	4.9088	5.8856	4.844	5.5119	3.844	5.1791	5.6038	4.9131	2.8699	3.5373	4.4463	5.6279	5.5518	5.5564	4.4356	5.3216	5.8475	5.2687	5.3248	7.2612	5.1623	4.942	5.1231	3.9383	3.6323	4.5595	3.9882	4.915	5.4429	3.7431	6.106	5.6334	5.7939	3.9307	4.6645	3.4087	4.5969	5.0356	5.4538	4.857	6.1073	5.0781	5.6775	4.228	5.6174	7.0842	5.1276	4.712	4.8445	3.281	6.4986	4.384	6.2517	4.5292	5.1663	5.6212	5.7793	5.9803	4.6375	6.8951	5.2765	5.8856	5.4954	5.1534	3.06	7.1677	5.3568
PF3D7_1441500.mrna1_1	PF3D7_1441500.mrna1_1;343	343	6.5406	6.4819	5.5276	4.9059	4.2698	5.7968	5.1198	4.2365	2.6369	6.5726	5.6736	5.1493	4.2334	2.4033	6.0609	3.9523	5.3785	5.0887	5.0518	4.0866	6.316	4.991	4.6358	5.8982	5.5659	6.7142	4.9699	4.7923	5.5847	5.4786	5.704	1.9598	4.2608	5.3125	4.4614	4.7533	7.3461	4.7913	5.7007	4.7506	4.2555	4.3219	4.5692	4.5292	3.2032	4.861	5.1727	5.5856	4.144	4.1763	5.295	5.4951	6.2602	5.8605	4.9602	5.791	4.7312	5.5182	5.2137	5.561	4.855	4.8924	5.7677	3.6702	5.0281	5.6873	3.1619	4.7655	4.5916	5.4406	4.7538	4.3861	4.9444	5.2315	5.5573	4.5619	6.6404	6.4532	4.3971	4.588	4.6177	3.7708	4.7645	4.6029
PF3D7_1441500.mrna1_1	PF3D7_1441500.mrna1_1;344	344	5.9397	6.1981	4.7897	4.9136	3.7015	5.3041	4.89	3.5729	1.3103	6.062	6.0968	4.0383	4.5148	2.0566	5.4744	5.6026	4.4336	4.9537	4.9713	4.332	5.9635	5.3754	4.814	3.4449	5.263	4.1993	4.1514	4.5904	5.0544	5.7206	6.3404	2.7592	5.0453	4.9841	4.073	4.588	7.6708	5.3667	5.3438	5.2311	4.9495	5.0108	4.1334	2.2987	4.6927	5.3516	4.6369	5.9069	4.1803	3.4542	4.6305	6.1123	6.8596	5.5859	5.8135	5.3985	5.6384	5.9602	5.0955	3.8992	4.0849	6.3331	6.0548	4.723	4.382	5.1127	4.437	5.4591	4.9722	5.7719	5.3593	5.4617000000000004	4.4938	5.5049	5.5561	4.757	6.8544	5.5711	5.9179	5.8215	4.0993	3.3219	4.9616	4.1522
PF3D7_1441500.mrna1_1	PF3D7_1441500.mrna1_1;345	345	6.1835	6.4236	4.9054	5.1651	2.6439	5.7398	5.2593	3.856	2.5509	6.847	4.5311	4.5046	5.0413	4.1747	6.3262	5.5558	4.6473	6.3107	4.7049	4.98	5.5862	5.4692	4.627	6.2447	4.4128	3.3132	5.561	3.6565	6.0535	5.1783	6.7992	1.4803	7.5046	5.4036	5.0448	4.582	8.0686	4.3964	5.5469	4.717	3.797	3.7004	4.7164	4.943	5.1027	5.359	5.5264	5.7879	4.6508	5.9637	5.463	5.7358	5.2604	5.7452	5.2445	4.5729	4.5844	6.7977	5.3255	5.3512	4.3611	5.8407	6.6779	4.8723	4.0661	5.1607	3.3031	5.9825	4.8293	5.3916	5.0317	4.2411	6.8006	4.5613	5.2315	4.7934	5.464	5.4809	4.6702	4.4731	4.9392	3.9873	5.9472	5.0457
PF3D7_1441500.mrna1_1	PF3D7_1441500.mrna1_1;346	346	7.918	6.027	5.6963	5.5521	4.848	4.7285	5.0772	3.9326	3.1473	8.0423	5.3882	4.986	4.3277	1.6826	4.5783	5.2149	4.3306	6.7714	4.2795	4.9146	5.7417	5.9277	6.1398	5.278	6.8559	2.7071	6.4954	4.3923	6.1247	5.9366	5.7913	5.3968	5.6915	6.7983	5.5732	4.8263	8.994	4.3778	6.8769	4.8012	5.5286	4.153	5.1607	4.0188	6.506	3.6599	5.4256	4.8079	4.7687	5.9444	4.9472	4.7377	5.2939	5.1014	5.4967	4.8639	4.4607	5.5521	5.4624	5.4002	5.3125	5.2987	7.6749	5.8535	4.645	7.3892	4.7517	10.3431	5.1867	5.3208	3.0738	5.7063	6.413	5.2172	5.4954	5.6699	6.6813	6.1198	5.8848	5.6395	7.1777	5.1173	11.0715	4.4469
PF3D7_1441500.mrna1_1	PF3D7_1441500.mrna1_1;347	347	6.8862	7.7676	6.1438	4.9768	5.0108	5.3667	5.3306	6.0481	2.5922	7.2179	9.0893	7.77	5.6267	4.6496	5.9001	4.8217	5.1322	7.1779	5.822	5.7431	5.6896	5.8281	7.7553	5.9706	6.4519	3.1811	6.1453	4.7404	6.1396	7.085	7.2246	6.7757	5.7331	6.8076	4.5632	6.1946	9.8802	5.8138	4.0277	8.0403	4.9612	2.8156	5.9286	5.3005	4.6747	4.6415	4.5527	5.7586	3.9355	8.7186	5.6582	6.7446	5.2694	4.696	5.9986	4.8495	4.5795	7.107	4.9653	4.797	5.3865	6.7862	7.6868	7.4415	5.8286	7.5699	5.3702	11.0597	6.0815	6.4338	5.9773	4.4456	8.1327	5.7315	7.19	5.26	7.4079	7.4509	6.9429	5.9355	8.012	5.0691	11.2313	5.6628
PF3D7_1441500.mrna1_1	PF3D7_1441500.mrna1_1;348	348	7.9963	8.1227	7.2111	4.5342	5.2304	5.1735	5.4118	5.1981	3.479	8.0823	10.5973	5.8271	5.3259	2.8856	5.5348	5.2672	5.0492	9.3518	5.0405	5.5934	5.9045	6.3196	7.5801	7.4584	6.7201	4.8435	6.8768	4.9759	6.2089	7.1265	7.0081	7.212	7.0155	7.2082	5.5531	6.2819	10.2653	5.5059	5.0968	6.472	5.953	3.8288	6.0303	6.345	7.1126	5.101	5.3834	4.8186	7.1756	9.0474	5.8782	6.6551	3.9864	5.4393	4.9373	5.3858	5.1934	6.9738	5.1835	6.5418	4.5777	5.4614	9.5761	7.6996	5.4938	7.6374	5.1206	11.7272	5.812	6.4702	5.0742	4.26	8.9242	4.7409	7.7974	4.847	7.0632	8.4458	7.4774	6.6541	6.6253	5.1502	12.0648	4.8181
PF3D7_1441500.mrna1_1	PF3D7_1441500.mrna1_1;349	349	7.3016	6.4284	6.1414	5.8104	3.4712	5.6747	5.1396	4.5552	2.6135	7.784	10.6324	5.4002	5.3544	4.3132	5.3964	5.2627	4.6882	8.388	5.5027	6.0239	6.4791	6.2496	6.8555	6.8616	6.869	4.4443	6.4119	4.1457	6.3821	6.7279	7.1425	6.4043	7.2503	6.9122	3.9364	6.1406	10.3252	5.3107	4.5753	5.2091	4.3082	5.0561	5.1731	4.9547	6.6824	5.2902	5.7637	6.204	5.8622	5.8887	5.1346	6.1309	4.8856	5.1683	6.0358	3.6531	4.9565	6.7072	5.0734	6.957	5.7189	6.0188	9.3249	7.9444	6.1807	6.7184	4.9284	11.7206	5.1631	6.8477	5.632	4.2456	8.723	4.5008	6.8253	5.1847	7.4871	8.2853	7.5454	6.7769	6.0868	5.5336	12.1262	3.9298
PF3D7_1441500.mrna1_1	PF3D7_1441500.mrna1_1;350	350	7.5771	6.0224	7.335	5.7065	2.7549	5.55	5.5432	5.7266	4.4712	6.4537	9.3751	7.3909	5.9086	3.1635	6.1326	5.4084	5.2411	8.9104	6.1912	5.5481	5.6118	6.1657	7.2529	9.3831	7.6064	3.7082	7.5803	5.4835	5.96	6.8025	6.993	6.6428	10.0015	7.9954	3.8227	7.4691	10.5147	5.6404	4.8972	4.238	5.2761	3.9222	6.4666	6.2815	6.848	5.7541	5.4973	4.7666	4.7247	6.8387	5.1707	5.3494	3.3992	5.295	6.8757	5.3621	6.2963	6.2898	5.742	6.1936	4.3889	6.7289	9.0882	7.594	7.6279	6.8467	5.0849	11.491	5.6221	7.1876	6.1725	5.4419	7.4458	6.3726	6.8955	5.5662	7.342	7.9207	7.5303	7.6773	6.7129	5.2772	11.7462	5.8128
PF3D7_1441500.mrna1_1	PF3D7_1441500.mrna1_1;351	351	6.27	5.6235	6.5303	4.9964	4.511	5.6118	4.7782	4.2196	2.854	7.0566	7.9384	6.6226	5.7519	1.2016	4.0206	5.8482	4.5248	8.0986	5.2265	4.8017	6.2806	5.223	5.5068	5.8968	6.85	4.5008	6.6336	5.6038	5.3646	7.0123	6.2944	5.2273	6.192	7.5885	5.1481	5.408	10.3887	4.228	4.375	5.6156	3.4828	5.3844	6.0016	6.3096	5.9205	5.1587	4.7004	4.8817	4.7829	5.9378	4.9977	5.079	3.8629	4.1627	5.3012	4.8094	5.7732	6.0919	5.4532	5.5232	5.195	5.228	8.4898	6.3766	5.0246	6.6768	4.9189	10.1548	5.709	5.6267	5.2001	6.3145	6.7793	5.8662	6.5159	5.1489	7.4798	7.7514	6.7222	5.7811	5.4912	4.9736	10.8748	4.9977
PF3D7_1441500.mrna1_1	PF3D7_1441500.mrna1_1;352	352	6.1146	5.9253	5.0631	4.6904	3.3103	5.5567	5.1027	3.7918	1.5607	5.8989	6.3579	8.0317	5.2005	3.1177	6.2811	5.5211	5.3427	4.8053	6.4931	4.9556	6.6285	5.4998	5.3558	6.0314	4.9736	3.9625	6.4259	5.6349	5.8858	6.976	6.0764	3.942	5.5444	5.9944	4.7861	6.2957	5.5033	5.6305	5.7425	3.7431	5.3129	4.8714	5.4121	5.9665	4.7661	4.9117	4.4429	4.6035	5.0103	5.228	5.7916	5.8133	0.0976	8.9834	6.151	5.3885	4.121	6.1952	5.5629	5.0583	4.9741	6.2133	5.7942	6.8654	5.1081	4.8704	5.2596	10.3706	2.5729	7.104	5.1493	4.6548	6.8348	5.8634	6.0072	4.254	6.1659	4.6865	6.9672	6.3954	5.5656	3.5898	10.9403	4.6616
PF3D7_1441500.mrna1_1	PF3D7_1441500.mrna1_1;353	353	8.447	6.6576	7.6737	8.7815	4.2928	7.3383	7.4423	6.1022	5.7962	8.9735	9.3912	12.7954	8.8156	3.5814	5.5289	6.7783	6.4063	9.506	5.9456	7.1782	7.5206	6.8103	8.2636	6.9493	8.4795	5.2954	8.3373	5.7151	7.779	8.5162	8.2742	7.9092	7.191	9.1585	4.9212	7.9638	7.7623	6.4116	7.2521	5.9222	5.2615	6.8092	6.9021	7.8877	8.4404	5.9265	5.5711	7.3446	5.4259	6.7777	5.238	7.0575	5.6631	9.3867	7.0257	6.7612	6.5388	9.5663	10.2759	8.1237	6.5463	10.5709	10.2265	9.9167	6.7151	8.2911	4.3462	9.9894	5.9903	7.8552	6.6851	6.1493	10.5397	9.94	7.7264	7.4709	10.7995	9.038	10.2083	6.4995	7.8916	4.9777	10.1647	6.5314
PF3D7_1441500.mrna1_1	PF3D7_1441500.mrna1_1;354	354	8.1254	7.253	8.1808	8.2526	5.9894	5.7186	7.0508	6.0509	4.4463	8.2257	6.2102	12.5131	9.2993	5.0836	5.5429	7.6305	6.045	8.9566	5.2839	6.0775	5.8237	6.8195	5.7219	6.7732	8.4975	5.9201	7.2555	6.2521	5.7173	7.4408	7.5131	5.4725	6.3443	8.9852	4.9709	7.6062	6.8969	5.319	7.3825	7.9806	5.5472	6.3477	6.7184	6.3457	8.1099	5.8914	5.4803	7.205	5.6079	7.1231	6.6421	6.5121	6.3742	8.8616	6.8134	6.4501	5.5484	10.7569	9.3683	7.4949	6.4038	10.0189	9.3227	9.4884	10.684	7.4447	6.3107	9.6723	6.6259	7.6405	6.8683	4.7485	11.7497	9.1458	7.3332	6.1125	10.0491	7.2912	8.7215	10.9047	7.268	7.1588	9.9368	6.7982
PF3D7_1441500.mrna1_1	PF3D7_1441500.mrna1_1;355	355	7.6702	6.9691	6.4978	8.4417	5.3477	6.3375	6.3381	5.6907	5.8181	7.6635	5.6682	10.818	6.8185	3.717	6.5464	6.7715	6.5995	6.8126	5.5267	7.0274	7.1456	6.1621	5.9413	6.8124	7.7451	5.4128	6.2557	6.3334	7.1606	6.7846	7.6361	5.2683	6.7296	8.7444	10.9901	6.716	6.7366	5.0785	6.8412	6.4501	5.5438	6.2534	6.4645	6.3375	7.4186	4.8841	5.7892	7.1109	6.2242	7.6363	5.9651	6.624	6.195	8.2956	7.0551	5.5841	5.6775	9.9702	8.9211	7.1127	5.797	9.4033	8.1404	8.3095	10.0448	7.0544	6.0215	9.1312	6.0834	6.7804	5.5326	5.2943	11.2091	9.2548	6.952	5.5521	9.1633	7.4553	8.4945	10.4242	6.7779	5.7079	9.5176	6.1328
PF3D7_1441500.mrna1_1	PF3D7_1441500.mrna1_1;356	356	6.5983	6.6979	6.3293	7.115	5.4145	6.3189	5.193	4.9514	5.0058	7.6658	5.2403	10.1679	6.1851	4.8644	5.9894	5.4135	4.4588	5.4386	5.2574	6.3169	6.1024	5.2772	6.1679	6.1631	5.2876	3.6299	5.3505	5.0094	5.8637	6.9873	6.2261	5.5148	5.7371	6.0644	5.5373	3.0772	5.9975	5.6781	5.4588	5.2865	5.1926	5.4323	5.9262	4.9155	7.5947	4.8089	5.6485	6.09	5.3761	5.4634	5.5838	5.7517	5.9554	7.4173	5.8565	5.2028	5.7369	8.4683	7.162	6.7897	5.6381	6.9051	6.1713	4.9481	8.4112	5.9406	5.9388	8.0654	5.4486	5.4313	4.1359	5.6823	9.6067	6.7	6.413	6.5113	7.8403	5.8804	7.1367	8.9031	6.5146	5.2005	8.6332	5.5242000000000004
PF3D7_1441500.mrna1_1	PF3D7_1441500.mrna1_1;357	357	6.2847	6.0851	5.805	5.3999	5.1177	6.0821	5.1859	2.9653	4.3234	6.7257	4.2418	9.6305	6.1705	3.4005	5.5969	5.7164	4.7517	5.2754	4.8455	4.4607	6.1679	5.2619	5.1546	5.6653	6.3114	6.0579	5.7458	4.641	5.5907	6.2176	6.0624	3.9754	5.4175	6.4611	5.3298	3.7592	5.9119	5.7835	6.9281	5.5786	5.7071	4.6112	5.9975	4.4686	5.9946	5.5283	5.5129	5.4909	5.2739	5.8058	5.578	5.1743	5.2887	6.9974	4.8268	5.121	4.9006	7.1532	6.8572	5.5777	5.3352	6.4997	6.6522	5.5832	8.3697	6.8644	4.8374	7.5106	4.6724	5.4864	4.7714	4.7824	7.9696	6.4573	6.1162	5.3172	7.5588	6.2196	6.1611	8.3197	6.5051	4.3052	8.1639	5.5963
PF3D7_1441500.mrna1_1	PF3D7_1441500.mrna1_1;358	358	6.9307	6.9912	7.3988	7.9042	4.7533	6.2662	6.3023	5.3677	4.3674	7.2376	6.9024	11.6357	8.606	4.0233	5.939	6.3654	5.4581	8.5871	5.8985	6.1406	6.1971	6.1516	7.0433	5.986	7.7408	2.943	7.176	6.0633	6.0325	6.4502	6.4923	6.8426	5.7298	7.8599	5.7573	6.8146	7.2827	6.9197	6.6488	6.2147	4.0883	5.3947	4.8354	5.4135	7.7179	5.6738	6.4767	6.0288	4.0942	6.53	6.1605	5.4979	5.8795	8.5795	6.1121	5.5342	4.6865	11.4052	9.268	6.3447	6.0987	9.5683	8.1923	7.3979	9.9094	7.1918	5.3743	7.3184	5.2895	5.4666	5.4057	4.9823	11.6887	9.3139	6.7063	5.7842	9.7326	6.7417	7.5547	9.9147	7.6522	5.3785	8.0439	5.726
PF3D7_1441500.mrna1_1	PF3D7_1441500.mrna1_1;359	359	7.0309	8.7604	7.1881	8.3412	4.7431	6.7415	5.5484	4.9064	4.393	7.4418	6.1237	11.6654	7.8492	4.431	6.6893	7.1278	6.1985	7.1608	5.5558	6.5511	5.7474	5.729	6.5818	4.6809	7.3646	4.4429	6.6516	4.9136	6.8427	6.452	6.7514	6.3439	5.4909	7.4851	3.925	6.455	6.3359	4.7581	6.4232	8.1949	4.9198	4.4627	6.0492	5.3705	7.8004	7.192	5.1489	6.3778	5.3381	7.145	6.114	5.822	5.4976	8.5633	5.5898	4.6064	4.7955	10.155	9.265	5.5801	5.9395	9.1533	7.6422	8.0179	9.8208	7.5761	4.541	7.2579	6.1469	6.2724	4.5856	4.0875	10.7353	8.5218	6.4017	5.3558	9.2205	6.8868	8.7858	10.0212	7.1868	6.3432	7.8648	4.8812
PF3D7_1441500.mrna1_1	PF3D7_1441500.mrna1_1;360	360	7.0584	7.4929	8.148	7.8712	3.7527	5.1914	6.5087	5.9907	4.4135	7.525	6.5138	11.6557	7.6678	4.6559	6.2828	6.6831	5.9373	5.8681	6.1225	8.0078	6.1819	6.3764	7.4178	6.4325	7.076	5.5699	5.09	5.4489	7.1814	6.5848	6.8312	7.5087	6.4091	7.4405	4.6053	5.7266	4.0435	5.8926	7.2551	7.096	4.4594	4.2854	5.68	5.6971	8.0306	5.5413	6.6355	6.6984	5.0947	6.3377	6.3735	5.6716	5.9869	8.8069	5.9793	5.6921	5.3782	9.7687	6.8752	6.04	6.4931	6.6977	6.7919	6.9344	8.7755	7.8594	5.96	5.3377	6.2176	5.5604	5.3903	5.6488	10.239	6.9427	6.3255	5.9296	7.2557	6.8178	7.9544	9.1214	8.5868	3.8074	6.3639	6.3154
PF3D7_1441500.mrna1_1	PF3D7_1441500.mrna1_1;361	361	8.5696	8.1724	8.8623	7.5211	4.8709	5.9343	6.6045	4.8992000000000004	4.8787	8.2494	7.191	11.3078	7.9331	4.5668	5.3334	7.8605	5.8447	10.037	5.9155	7.5412	5.5853	8.4342	7.1278	7.1372	7.6743	4.554	7.3814	5.4063	7.4739	6.5881	8.3366	8.2196	6.7283	8.1985	5.1739	6.3486	4.4229	5.8482	6.918	7.6894	4.8934	4.6554	6.0678	6.2765	10.3331	5.0883	6.4234	6.4941	4.6921	7.2577	6.2211	5.7315	5.6628	9.0393	5.9493	4.332	4.7882	9.9662	7.2304	6.78	5.1882	7.1158	7.3045	9.2934	9.6066	8.6397	6.1181	5.0531	6.188	6.2841	4.0479	5.497	10.9719	6.7733	6.7638	5.6795	7.7325	7.0756	9.7309	9.8742	8.8428	6.4336	5.6156	6.86
PF3D7_1441500.mrna1_1	PF3D7_1441500.mrna1_1;362	362	8.5685	8.3253	10.4691	5.6328	4.9016	4.8909	5.5273	4.4854	5.5423	8.0769	6.4486	11.9624	5.3937	4.6554	5.1981	6.9756	6.0775	8.875	4.7586	6.3981	4.6702	6.0341	5.6516	7.3513	6.1357	4.7661	5.4356	5.2559	6.6061	5.437	6.557	5.6235	6.8699	5.8941	5.5367	5.667	4.7054	5.561	6.0991	8.0676	5.204	4.7431	6.3147	5.4854	7.6986	4.6605	5.9392	6.8987	4.9846	7.2192	6.6819	5.7415	6.5783	6.6356	6.1783	5.5024	6.1162	9.3537	6.4431	8.1531	6.5076	7.9161	7.3006	6.0341	9.6871	6.1414	6.1077	5.527	5.8873	5.7952	5.0896	6.3318	10.6855	6.2647	7.5283	6.844	7.3214	6.3151	6.4431	9.8397	6.2728	5.477	5.5333	4.8895
PF3D7_1441500.mrna1_1	PF3D7_1441500.mrna1_1;363	363	6.6201	5.2861	8.9979	5.0255	5.246	4.7719	6.1385	5.466	5.6724	6.382	6.5621	4.9079	4.6118	5.9397	4.756	5.478	5.6395	5.1791	5.3733	6.6093	6.3005	7.0043	5.6662	5.6444	5.9404	5.0094	5.4722	4.8802	7.508	5.4922	6.9143	4.9001	5.841	5.3743	5.5625	5.3136	4.6741	4.8885	5.904	5.2581	4.9607	8.0681	5.202	5.0219	6.0695	5.2935	6.4496	6.0228	4.4033	7.0043	7.6632	5.5777	5.0036	6.3131	5.4744	5.7737	5.7331	7.2086	6.0682	5.5242000000000004	6.2992	6.7544	6.591	5.2434	6.9644	5.3448	5.1747	5.7703	5.7629	5.488	4.1018	4.9122	8.0302	6.4011	6.4896	6.4907	5.6784	6.8139	6.1827	7.4834	6.2203	5.9607	4.8288	5.9568
PF3D7_1441500.mrna1_1	PF3D7_1441500.mrna1_1;364	364	7.2839	7.6054	9.4911	5.7184	6.4869	5.133	5.5753	4.0045	5.3674	7.0948	7.0321	5.3147	6.1745	5.8577	4.5292	5.9632	5.135	5.5653	5.9011	7.5554	6.1522	7.3316	6.4028	6.8571	5.72	4.7257	4.7131	5.9231	8.0283	5.8807	7.3816	6.4841	6.6966	6.3633	4.2608	3.5801	5.0553	6.2802	6.888	7.0622	5.5644	7.8692	5.684	5.4899	6.4448	4.7279	6.9111	5.0325	5.2475	7.5972	8.6981	5.5993	4.8171	5.7393	6.106	6.0947	5.3764	8.8407	6.2722	5.4896	6.472	6.1829	7.2532	5.4689	7.4718	5.5558	5.7511	5.6611	6.9757	5.7856	5.2994	4.8455	9.509	6.1187	6.1189	5.4621	6.5804	7.3137	5.6352	8.7701	6.0115	5.7038	5.6415	6.902
PF3D7_1441500.mrna1_1	PF3D7_1441500.mrna1_1;365	365	6.5111	6.2353	10.493	5.6177	4.9045	5.3844	5.9262	5.1562	5.2288	7.1865	7.283	5.6834	5.7377	4.9932	5.8575	5.6792	5.3764	6.1657	6.0963	6.8997	6.7736	7.3534	6.5067	6.1861	5.706	4.9439	4.7772	6.0411	8.0392	6.9408	6.8452	6.1755	6.1338	5.0917	6.3952	4.9122	5.7063	5.8951	6.3078	3.8787	4.8319	8.0751	5.2334	5.8985	6.5566	5.6094	5.4902	6.2675	5.1667	6.9981	9.3201	5.6954	3.4222	6.8147	5.1759	5.4097	5.2506	6.1863	6.6682	5.5018	5.6453	6.6275	6.9363	4.9241	6.3598	6.0721	5.6845	5.7541	6.948	4.6387	5.8667	5.5014	6.6616	6.7033	6.3192	6.1361	7.0164	6.9068	5.8807	7.3241	5.7581	6.098	5.5336	6.8637
PF3D7_1441500.mrna1_1	PF3D7_1441500.mrna1_1;366	366	6.7223	5.1173	10.6139	6.067	3.9298	6.2259	5.7227	5.6091	5.3799	7.4496	7.9187	5.9493	4.6531	5.3785	6.8186	6.6731	6.188	7.005	6.9353	8.0073	8.0127	8.0085	8.2153	5.1579	5.5662	4.4575	5.4509	7.8301	8.6009	8.9694	7.5242000000000004	8.4069	6.4253	5.5856	5.8914	5.5179	6.3112	5.0691	5.2702	5.4446	4.6565	10.7192	5.9937	5.9348	7.0877	7.9385	7.0231	5.3399	5.6719	8.235	10.437	6.3293	5.4912	6.5762	5.3523	7.6641	5.8625	6.1218	7.8619	6.4814	6.1973	8.6044	7.7138	5.8711	7.0878	7.5388	4.6792	6.2917	7.623	5.3284	8.1009	5.2122	7.6555	7.3908	7.691	5.3844	7.55	8.1394	7.0306	7.9934	7.4899	7.0671	6.4694	7.7315
PF3D7_1441500.mrna1_1	PF3D7_1441500.mrna1_1;367	367	7.5105	5.6991	10.3634	5.6545	5.2242	6.8892	5.4522	5.2453	4.1906	7.6851	7.1172	6.121	5.382	4.3957	6.7899	5.4793	5.4594	4.9179	7.1628	8.18	6.3702	6.7259	8.0715	6.6562	6.2948	5.5732	5.3132	7.6605	8.7164	6.6378	6.6275	8.0856	6.8806	5.8107	4.7608	6.2052	4.7565	5.2724	5.8639	5.0579	3.0909	9.3655	5.7186	4.2957	7.4117	5.7661	6.0566	5.1375	4.7808	7.5744	10.2511	6.2046	5.1957	6.8507	4.8555	5.3537	4.4463	6.7493	7.7004	8.1766	6.3304	8.243	6.4423	5.6887	6.8025	6.7229	6.1075	5.599	8.0453	5.8977	6.093	4.4581	7.3838	6.8694	7.1655	6.0779	8.0675	7.2427	7.1313	7.9095	6.3297	5.7431	6.2911	7.7757
PF3D7_1441500.mrna1_1	PF3D7_1441500.mrna1_1;368	368	8.1377	4.8972	9.8627	6.0246	4.3406	6.4231	5.8753	5.8097	2.6915	8.0389	8.7809	6.1671	5.5726	4.5059	6.0255	6.1697	5.7908	4.554	6.8769	8.3549	6.6389	6.573	7.7425	6.3293	6.1247	5.2987	5.5279	7.2191	7.9864	5.6559	6.1367	7.5978	6.3985	5.1056	5.1391	5.1926	6.0159	5.591	5.1322	5.7151	5.1926	9.3709	6.0652	5.6064	6.7908	5.8587	5.7816	5.2709	4.6159	7.3505	10.0965	4.0461	5.4702	6.9086	5.6665	6.1875	5.4799	6.5103	7.4037	6.1104	5.9505	7.436	4.8822	5.1767	6.6822	7.2595	5.7682	5.1791	8.4077	5.228	7.0318	5.72	6.9106	6.8023	5.9463	5.9941	6.7831	6.6278	6.3237	7.4296	6.9185	5.2211	6.3025	7.7685
PF3D7_1441500.mrna1_1	PF3D7_1441500.mrna1_1;369	369	6.3475	5.6502	9.4284	6.5878	4.5354	6.5674	7.5083	6.6011	5.0674	6.506	8.35	6.5932	5.5286	5.2207	6.697	7.1851	6.8162	8.7921	8.3784	8.0515	5.7493	8.8509	8.3386	7.7155	6.719	5.6531	5.8999	8.5665	8.5123	6.6352	9.1463	7.9951	7.2838	6.9842	6.1999	6.2255	6.1715	5.7186	6.1811	4.7586	7.202	10.6576	6.1085	7.3236	5.4496	9.2894	5.8058	6.2523	5.0334	7.8111	11.0152	5.202	5.596	7.1774	6.1352	8.7484	5.8202	6.9593	8.6858	8.4931	6.2529	11.322	7.0835	5.9293	6.2332	8.5908	5.6288	6.582	6.9126	6.12	8.7824	5.847	7.1546	8.2278	9.843	5.861	11.2388	6.8348	6.5581	7.0527	8.8017	5.6135	6.4436	6.2255
PF3D7_1441500.mrna1_1	PF3D7_1441500.mrna1_1;370	370	6.0555	5.3071	7.7491	6.2772	6.3619	7.6113	7.4787	5.1198	3.5753	5.6453	9.3446	6.0297	5.9296	5.8009	7.0324	7.6112	6.7346	6.9179	7.8393	8.0631	6.5192	9.5334	8.624	7.0174	6.4735	4.0233	6.238	8.6228	8.6468	6.9267	9.5719	8.4966	6.6588	6.6095	5.7074	6.0257	6.5779	5.6628	5.6516	5.1997	5.9006	11.0287	6.6388	9.3839	4.8304	7.1514	6.2628	6.3684	7.5404	8.106	11.173	5.8664	5.1723	7.1231	6.1256	7.5892	4.4561	6.2394	8.8408	9.0362	4.9208	10.1506	6.2519	6.5965	6.6473	10.054	5.8792	6.1297	7.9212	5.7323	8.7288	5.6699	6.846	8.1196	9.6676	5.8319	10.1369	6.2378	5.2502	7.3844	9.7475	5.9523	6.7097	7.4164
PF3D7_1441500.mrna1_1	PF3D7_1441500.mrna1_1;371	371	5.3954	5.671	5.4393	5.9484	5.477	5.6727	5.5543	4.6288	3.6076	6.3735	5.7257	5.2895	5.3323	4.5053	6.156	6.2743	5.1123	5.3799	5.6447	6.6834	6.1821	4.6525	5.824	6.2619	5.9062	4.5981	3.7049	5.1791	6.9278	8.5371	6.1245	3.3785	4.5503	5.3338	4.9131	4.8243	5.8659	5.3667	5.7276	3.7474	4.3161	6.1609	5.0453	5.1755	4.3716	4.441	6.2118	5.3642	4.9435	6.1377	5.1177	5.6885	1.4803	6.3365	5.432	4.9069	5.2192	5.6182	6.6346	8.1085	6.0868	8.2448	4.5298	5.0444	3.9837	4.8135	4.5361	5.7874	7.6559	4.2257	5.8622	5.4002	5.2612	5.1993	8.0866	6.1995	8.1946	5.3288	6.8676	5.3034	5.2422	2.0531	4.6479	6.0845
PF3D7_1441500.mrna1_1	PF3D7_1441500.mrna1_1;372	372	6.5225	6.1747	4.7285	5.825	4.9165	5.3484	4.5534	4.8475	2.4005	6.033	6.1035	5.5395	4.7236	4.6188	4.4436	7.0947	6.1737	4.1001	5.9474	7.0417	6.0244	5.6977	5.4558	5.3245	5.3695	5.0112	5.0587	5.0058	7.22	7.7503	6.8062	4.332	6.0391	6.1769	5.2102	5.4172	4.2906	5.4433	4.7285	5.292	4.8826	6.6439	5.3114	3.9864	4.9528	5.761	5.7944	5.9224	4.4303	5.013	5.9894	5.9425	4.4627	5.8639	5.532	5.3234	5.2319	4.2126	6.3563	5.6744	5.634	7.679	5.6949	5.3816	5.7586	5.8765	6.3245	5.6421	6.6174	4.4094	5.2832	6.052	5.5357	5.5379	8.268	6.6082	8.1116	5.9736	6.3054	5.9784	5.1027	5.4333	5.7674	6.6692
PF3D7_1441500.mrna1_1	PF3D7_1441500.mrna1_1;373	373	6.826	5.9444	5.4741	5.0639	5.6221	5.905	6.8328	4.4283	4.7474	6.1208	5.044	5.7934	6.2186	4.6177	5.791	7.7958	6.2561	4.9713	5.3431	7.2472	6.7276	6.8147	5.5188	6.0652	6.2793	4.8958	3.9662	6.2133	6.2642	8.1012	5.9692	5.2141	6.1106	6.69	3.9644	4.1052	4.757	5.1477	6.5992	4.6843	4.4168	7.769	5.7203	5.2207	4.9968	4.4764	5.8063	6.0665	5.0383	6.6047	5.5267	6.0266	4.3363	5.5969	5.0041	4.8904	6.1098	5.694	7.3721	5.8649	6.4062	8.7203	5.4053	5.1627	4.9759	5.3259	5.7227	7.6207	7.1946	4.7698	5.504	5.9878	6.2977	6.6112	8.6759	6.2401	7.8594	5.3438	8.0961	5.8718	4.8125	6.1121	5.8926	7.3601
PF3D7_1441500.mrna1_1	PF3D7_1441500.mrna1_1;374	374	5.7304	5.6308	6.0036	6.31	5.1506	5.6302	7.3515	6.2067	5.3702	6.0444	5.6938	6.1709	5.6781	5.0904	5.7623	8.0297	5.8582	4.0626	6.0063	6.7071	7.0473	6.4671	6.4226	6.5234	6.6382	5.2957	4.0635	5.9695	7.0865	8.4885	6.6327	5.7787	6.2985	6.6344	5.8304	4.2227	4.9787	5.5229	6.3382	4.6444	4.5472	7.249	4.5705	5.6636	4.6023	5.2987	6.1873	6.4591	5.5937	5.8163	4.9083	6.257	3.6053	6.2342	5.9028	6.052	5.5871	6.2767	7.6424	8.4009	5.9373	9.1408	5.5429	5.6582	4.5509	5.7407	5.5783	5.9882	7.7685	5.4499	5.8965	5.9177	5.2261	6.932	9.1272	5.3899	8.4994	6.0535	6.7945	6.1039	4.6865	4.7442	6.1402	7.5809
PF3D7_1441500.mrna1_1	PF3D7_1441500.mrna1_1;375	375	5.7184	5.3597	5.4118	5.0535	4.1835	5.2865	5.7485	5.1855	4.7043	4.8664	4.9165	5.5195	5.3816	4.4931	3.2928	8.2208	5.7655	3.7506	5.1198	7.2343	5.9729	6.2602	6.0193	5.4519	5.1918	4.8485	4.6035	5.7317	6.7678	8.8517	6.4828	0.903	5.565	5.2884	4.1301	5.1803	4.7317	5.067	6.3413	4.266	4.3505	5.5407	4.7986	4.6502	5.9423	4.554	4.6194	5.9533	5.4131	4.2487	5.0725	4.4316	5.7613	5.8097	5.4141	6.1096	5.643	5.4273	6.8721	7.0806	6.2837	7.385	4.6206	5.133	5.0738	6.1667	5.6082	4.5844	7.7572	4.6076	4.5527	5.6968	5.8462	5.9782	8.552	6.3849	8.1242	6.3675	6.1965	5.2612	5.0815	3.5729	6.6174	7.514
PF3D7_1441500.mrna1_1	PF3D7_1441500.mrna1_1;376	376	6.3642	5.7908	5.5364	5.8276	4.6041	5.223	5.7732	5.2547	4.6702	5.8043	6.0925	11.6989	5.2353	5.2168	5.6971	5.9651	5.1031	4.6485	5.6363	6.866	8.8712	5.1436	6.3815	5.7071	6.2055	5.8777	5.1089	5.465	6.7233	9.9369	5.9177	3.7887	5.8435	9.0922	6.8475	5.3023	5.3913	5.4774	5.7347	3.5777	6.4459	4.9174	5.153	6.254	5.111	5.3448	6.1183	5.9203	5.057	5.2369	5.228	4.9495	3.3391	5.8012	5.7787	5.0281	4.2517	5.5567	6.0691	4.8817	4.916	7.4857	5.2407	5.332	4.99	5.4845	4.9093	5.7774	7.2341	5.8948	4.8212	5.3964	5.6191	5.3494	4.6106	5.353	7.8023	5.7181	5.3205	6.2602	5.2649	4.8022	5.861	7.6274
PF3D7_1441500.mrna1_1	PF3D7_1441500.mrna1_1;377	377	6.4234	5.5407	5.7811	5.5847	4.4012	6.0345	6.0828	5.9832	3.2645	6.2519	4.1276	7.4344	5.0009	3.0652	4.8714	5.7988	6.394	5.7743	4.9274	6.327	7.8289	4.342	6.2151	3.8914	6.0663	5.5865	3.2869	6.2542	6.3388	9.0716	6.0682	4.935	5.3356	6.1001	5.4643	5.7493	4.266	4.2608	6.0159	4.5497	4.6588	5.3234	4.3349	4.1085	5.4063	3.853	6.2839	5.9105	4.8293	4.4416	4.585	5.6197	4.6392	5.5616	5.804	6.1305	5.1297	5.6893	5.7557	4.9193	5.4121	8.9218	4.8904	5.5308	7.6316	6.2653	6.3461	5.3431	7.5753	5.1942	4.7142	4.9011	5.9117	7.3394	4.8485	6.5735	9.025	5.6795	6.5908	7.7152	6.0665	5.5002	5.9427	8.7341
PF3D7_1441500.mrna1_1	PF3D7_1441500.mrna1_1;378	378	6.6911	5.6999	5.822	6.0866	4.3205	5.093	5.0148	5.2861	4.6904	6.0813	4.9732	7.4939	4.2265	1.4168	4.4243	6.4632	5.1839	4.9639	6.5767	5.1538	7.6915	4.1457	4.7109	4.9265	5.2361	4.5546	4.5844	6.2863	6.2422	8.2146	5.746	3.7645	4.9509	5.6904	4.6571	4.1243	5.3649	5.4594	4.8679	3.4383	4.4647	3.8856	4.4256	4.6519	4.9458	2.8278	5.7853	6.4114	4.8723	4.8875	4.7425	5.2578	4.645	5.0639	5.0717	4.9644	4.7618	4.4303	4.7981	4.1731	5.479	7.5651	6.2608	7.5797	4.7808	5.6349	5.3844	5.6719	6.5951	5.8374	4.7908	5.6996	5.916	6.4063	4.5173	6.2856	7.4575	5.8387	8.2484	5.1953	5.2517	5.5972	4.5699	5.2824
PF3D7_1441500.mrna1_1	PF3D7_1441500.mrna1_1;379	379	5.6185	5.904	5.2161	6.2386	3.9561	4.5644	6.2664	5.2083	4.6118	6.7304	4.193	7.1084	6.2151	3.2342	4.2532	6.5229	5.7923	4.7371	6.5138	6.0485	9.7194	5.3816	5.0121	5.8674	5.2891	4.7442	2.7268	5.4777	6.2756	9.0619	7.6118	3.9107	5.3618	6.7407	4.3625	4.0444	4.6531	5.5173	6.1071	5.2168	6.6781	5.2032	5.4121	5.9079	4.2165	8.357	5.3441	5.3885	4.813	10.7467	5.6702	5.7682	4.1546	5.2126	5.8425	8.0399	4.5354	5.5311	6.5426	5.9272	5.467	7.3761	7.0674	5.9006	5.1558	5.5304	4.546	5.0841	6.944	6.0976	6.2811	5.465	6.966	5.6375	6.2941	7.5995	7.8417	5.5798	6.6489	6.0546	5.0631	6.473	6.1438	7.0929
PF3D7_1441500.mrna1_1	PF3D7_1441500.mrna1_1;380	380	8.1294	6.9577	5.3933	5.4686	4.4175	9.0008	5.673	5.243	3.0548	7.9127	5.7586	6.7918	4.8405	3.1827	9.5966	5.1338	4.957	4.4751	5.8738	5.8197	10.3891	4.9059	5.9472	5.0938	6.0345	5.853	3.7623	5.8334	5.5841	10.0403	7.2659	3.278	4.8151	6.1731	5.3147	5.5801	4.8192	4.6622	5.2388	5.8728	4.7469	4.9326	4.7687	5.4679	6.6097	6.8212	5.5841	5.9563	5.0361	10.1445	5.5478	5.8447	7.6175	5.6141	6.3782	7.4857	4.4053	4.281	5.2273	4.8953	6.0314	6.1352	6.7223	5.3642	4.9713	5.557	5.735	6.5767	4.5211	7.1891	6.2071	5.3903	6.0674	5.9057	5.8686	7.6508	7.5285	5.5037	6.4973	5.4835	5.9449	6.4955	6.6118	5.522
PF3D7_1441500.mrna1_1	PF3D7_1441500.mrna1_1;381	381	6.9982	9.8182	5.3248	6.3311	4.887	5.9968	5.729	5.0081	4.5765	6.9047	7.5504	7.1506	4.6381	4.504	5.0531	6.5896	5.8797	5.1747	5.9946	6.1841	10.5259	4.7479	5.2261	6.2898	5.9658	5.8482	5.7816	6.141	7.2118	10.5655	6.7495	5.8505	4.6798	5.935	6.6165	3.8639	5.1156	5.4542	5.4205	10.2692	4.6837	4.3399	5.2664	5.6413	6.833	7.1574	5.7779	5.3038	5.6381	10.5299	6.3306	6.0164	9.7648	6.5883	6.3567	6.9974	4.9855	6.5062	5.7509	5.4522	6.1398	7.0559	7.2956	6.2477	5.5444	8.3274	5.3477	7.364	4.3125	7.641	5.8455	5.7479	6.8592	5.8442	5.144	7.222	8.1948	6.2839	6.9124	6.1554	8.1747	6.6264	7.3394	4.1235
PF3D7_1441500.mrna1_1	PF3D7_1441500.mrna1_1;382	382	6.8129	7.0849	4.7076	5.503	2.8379	5.4735	5.7949	4.0347	4.9759	5.7806	5.2746	7.1978	5.3049	3.9864	5.6633	5.153	5.8273	4.7618	6.0248	6.2933	11.0648	5.8809	5.4439	5.2668	5.8914	5.9986	4.4476	6.3524	6.7727	11.9412	5.5665	3.9955	4.4476	6.4869	6.2378	4.5454	5.0058	5.545	4.9336	7.7137	4.8384	4.4094	5.7819	6.4909	5.6112	6.5587	5.6582	5.2566	5.0281	10.6053	5.3903	4.9741	9.5598	5.6141	5.9828	7.1839	4.9519	4.943	6.1888	5.3096	6.3289	6.2073	6.8869	5.8063	5.6605	5.8897	5.8853	7.2696	7.0525	6.5105	5.5176	4.8723	6.0594	5.0815	5.5993	7.8504	6.8817	5.7306	6.578	6.5171	7.489	6.7142	7.0367	6.5714
PF3D7_1441500.mrna1_1	PF3D7_1441500.mrna1_1;383	383	8.2102	6.9068	5.2079	5.5696	5.6653	4.4005	5.4246	5.0157	3.7334	8.333	6.3087	5.8605	5.6755	4.3847	4.3341	5.6868	5.7661	5.0426	4.9098	6.6945	5.6519	5.128	6.9825	7.0317	5.6614	5.2869	4.5856	3.4449	7.1749	6.8924	6.6259	6.0966	5.5351	6.6721	5.1272	4.3992000000000004	4.594	5.8582	6.1663	8.8588	6.5168	7.339	4.4861	5.7371	7.4541	5.0721	6.2403	5.4433	6.5853	9.6075	6.3189	5.405	9.4393	5.9404	5.0444	6.0607	4.2141	7.4955	5.4243	5.2315	5.5388	6.0955	6.4296	5.4036	5.9174	5.5226	6.9925	6.0297	7.3428	4.1522	5.3561	5.5957	8.3633	5.4276	5.7401	5.9201	6.2625	6.7638	6.4281	5.4036	6.1289	8.335	6.1502	6.8391
PF3D7_1441500.mrna1_1	PF3D7_1441500.mrna1_1;384	384	7.4253	6.5019	5.5239	6.0288	5.7366	5.6927	6.2715	3.9644	5.682	7.5508	6.467	4.6668	5.6441	5.0076	5.1898	6.1853	6.0787	5.5392	5.2972	6.7938	5.7024	5.6614	5.392	6.7065	5.6261	4.2273	5.3903	4.0772	6.0652	7.3599	6.8359	4.0531	6.3156	6.0501	3.3964	4.7745	4.8237	5.2219	6.2549	6.314	5.0622	5.8733	5.8176	6.1619	6.3145	4.9481	5.6375	7.4259	6.4057	8.161	5.8748	5.9932	8.5589	6.6785	5.607	4.7808	4.6194	6.5247	5.5518	4.4476	6.1975	5.5786	5.4433	4.225	5.0887	6.1241	5.9498	7.2073	7.3987	5.3151	5.3964	5.6384	7.6386	5.4899	5.511	6.0063	6.8643	6.71	6.933	4.3377	5.1957	6.4361	7.1461	6.8833
PF3D7_1441500.mrna1_1	PF3D7_1441500.mrna1_1;385	385	8.038	6.6565	5.1997	6.1859	4.9059	5.8615	5.3565	4.1301	4.5173	8.189	5.1022	4.6005	5.2906	5.0721	3.8748	4.8743	5.3266	3.8166	5.7724	6.4293	6.1365	5.9124	5.852	6.3291	5.393	3.7517	5.1073	4.9001	6.7931	6.3007	5.8125	5.1815	5.605	5.2449	3.9317	5.0768	4.3625	5.3621	5.6893	7.3471	6.0921	6.6956	4.7038	5.1546	5.4601	5.4175	5.6585	6.7479	7.3792	5.7287	4.9537	4.6288	7.8399	5.8625	5.5018	4.2434	4.9098	7.1458	4.9402	6.3102	5.9556	6.0913	5.5738	5.337	6.1424	5.7536	6.4207	7.4632	6.432	5.2311	5.7795	5.7973	8.3489	4.7197	4.784	5.4519	6.4021	4.9955	5.5481	6.0195	4.3681	6.5243	7.9854	6.2149
PF3D7_1441500.mrna1_1	PF3D7_1441500.mrna1_1;386	386	8.3379	6.292	5.588	6.0626	4.347	5.9586	5.4356	4.6843	4.8012	8.6601	5.3063	5.7565	4.5717	4.8987	5.3402	5.6314	5.2612	4.8929	4.6988	6.7175	6.9759	5.4575	8.2169	5.3861	5.6809	2.4303	4.1795	6.0146	6.8993	7.2153	5.0913	7.415	5.6363	5.3005	5.1185	2.5898	4.7506	5.0841	5.3169	8.1704	7.4926	6.7781	4.2884	5.2095	6.5555	5.7049	6.3721	5.6413	7.1569	5.8676	5.3878	4.8359	8.9323	6.5664	5.1671	5.3154	5.202	7.7576	5.2895	5.4101	5.8873	6.3665	5.1214	5.7522	4.4874	5.8851	7.1163	7.2786	6.4994	4.9639	5.4289	5.796	8.9962	4.8304	4.6993	6.1625	6.5578	5.2388	5.6744	5.8992000000000004	4.7708	8.4203	7.6394	6.6549
PF3D7_1441500.mrna1_1	PF3D7_1441500.mrna1_1;387	387	8.5036	7.9515	4.9274	4.9174	4.6017	4.009	5.0117	5.5789	3.366	9.1576	5.5589	6.7241	4.6381	4.995	4.2411	5.7498	5.8364	4.1731	6.6864	7.0394	6.4286	4.2928	4.904	5.2517	5.4012	4.0391	4.6685	5.9189	7.3492	8.2025	5.988	3.1906	5.3896	6.3103	4.5261	4.5379	4.9667	3.5323	5.2619	8.3981	6.6753	6.799	5.0751	4.8782	7.2313	5.1743	4.5122	5.272	5.706	5.1815	5.1297	5.5373	8.4945	5.5364	6.2529	5.4121	6.2219	6.7876	5.2491	5.0112	6.9038	5.7522	5.582	4.7538	3.3688	6.2765	7.1078	7.858	4.8405	6.251	5.3049	4.6525	7.9936	4.8227	4.3743	4.856	6.0259	5.855	4.735	5.1603	5.1252	6.849	8.3055	6.0917
PF3D7_1441500.mrna1_1	PF3D7_1441500.mrna1_1;388	388	7.6922	6.601	5.2839	5.3785	4.0951	5.0435	5.669	3.7527	4.8374	7.8108	4.7772	4.9662	5.3933	3.2839	4.9288	5.4019	5.5937	2.7908	5.712	6.9783	6.8684	4.3806	4.6011	4.4653	5.6887	4.8415	4.1851	4.5577	5.6358	7.2104	5.7931	5.2761	4.0063	5.6753	6.0437	4.5753	4.3067	5.4738	4.4976	7.1835	5.6076	6.4062	3.6088	4.7829	5.9095	5.3723	4.99	4.3384	6.0999	4.7719	5.2604	4.5361	8.1206	6.2236	5.1043	4.6124	5.1623	6.5881	5.696	4.7803	5.3516	4.905	5.3533	5.3001	4.6531	5.2563	8.5862	7.4054	4.0993	5.3809	4.995	5.6038	6.4665	3.4607	5.7447	3.5619	6.3431	5.1981	6.2403	4.3045	6.2055	7.5296	7.2369	6.0159
PF3D7_1441500.mrna1_1	PF3D7_1441500.mrna1_1;389	389	7.8798	6.155	4.9528	4.314	3.9551	5.1671	4.7766	4.9709	2.4303	8.2493	6.8056	5.3259	3.9616	3.2957	4.7115	5.8445	5.1855	3.4128	4.7517	5.0413	6.4477	5.605	6.5013	5.1815	5.0272	3.7409	4.6311	5.6574	5.0527	6.4584	5.2453	6.882	4.8565	5.1223	4.4416	4.7639	5.0152	4.5826	4.6622	6.0832	6.135	5.3205	4.7871	3.8309	6.4278	6.9514	4.2102	3.5765	4.6398	5.2036	4.7597	5.04	8.1645	5.8522	4.6786	5.8058	5.3255	6.6866	5.2906	4.0849	5.4145	5.7863	6.2536	4.0383	3.8709	5.6226	8.2947	5.3501	5.4902	4.5435	7.8852	5.5644	7.0551	4.9741	5.111	5.0535	6.7049	6.5283	4.9088	3.852	4.6082	8.7164	5.8848	6.4491
PF3D7_1441500.mrna1_1	PF3D7_1441500.mrna1_1;390	390	6.4877	5.7463	4.366	5.7695	3.2357	4.7724	4.7618	4.4202	4.6576	7.1337	5.0747	3.1985	5.3245	3.1276	3.9495	5.1914	6.0314	4.2418	3.6982	1.8278	6.0365	4.5552	4.3743	4.0712	5.1723	3.7203	4.3576	4.9112	4.888	6.2188	4.3327	4.0063	4.6865	4.8555	5.2544	3.7474	3.2016	4.7766	5.0717	5.7101	4.5601	5.4205	4.848	5.0233	3.6346	4.3125	4.6843	5.0299	4.2517	3.841	4.4396	5.0361	7.9789	5.1185	4.7004	5.1655	4.9846	5.4182	5.5898	4.281	5.1297	5.0334	4.925	5.2931	3.859	5.348	3.9736	5.2994	5.07	4.5832	5.0027	4.4376	6.378	4.717	5.0682	4.6848	5.7477	3.6758	5.228	4.1643	5.0058	3.546	4.986	5.4816
PF3D7_1441500.mrna1_1	PF3D7_1441500.mrna1_1;391	391	6.4752	5.5919	4.7655	5.2858	4.1803	3.696	5.1522	4.889	4.0858	6.931	5.3954	4.6954	5.0103	3.2311	4.7296	5.6602	5.1707	4.1851	4.842	6.694	7.7123	4.4175	4.5705	7.656	4.842	4.0575	4.2668	4.6758	5.1231	7.2564	5.0148	3.8866	7.3326	4.8485	3.8339	2.8176	3.957	5.0691	4.8207	3.7366	5.3523	5.5264	4.5975	3.4816	5.0661	4.4757	4.6029	5.0738	6.3872	5.1256	5.1969	2.3785	7.0253	6.4005	3.9514	4.7252	4.8253	6.3439	6.9942	5.0161	5.1243	4.6041	5.7208	5.8807	4.6702	5.6424	5.5151	4.5242000000000004	4.7115	5.2361	4.5484	5.1445	6.3811	5.6112	4.8384	5.1926	6.267	5.5264	5.9491	5.7916	5.4289	4.6011	5.4532	6.266
PF3D7_1441500.mrna1_1	PF3D7_1441500.mrna1_1;392	392	6.4741	4.1587	3.9402	5.0613	4.3806	4.2615	4.2547	3.8748	1.6369	6.7497	4.9704	4.1651	4.5735	4.1185	5.0299	4.9174	4.8958	4.3406	4.9644	4.6444	5.905	5.5416	4.4621	5.0947	4.9639	3.844	4.254	4.6229	4.7159	6.0598	5.78	2.0321	5.2998	4.9098	5.5207	4.8629	2.3219	5.5454	4.7517	3.9991	5.7811	4.7137	5.9141	4.3462	5.8982	3.4236	4.3234	4.6311	4.0391	4.5975	4.4323	3.1859	7.9691	4.9231	4.6363	4.0453	4.4363	6.0248	4.857	4.729	5.7377	5.9964	5.5011	4.8268	5.2563	5.1006	3.3771	4.497	5.6106	4.641	4.6088	4.6758	6.1119	4.8943	3.3277	6.2677	7.0673	4.6764	6.0923	5.3551	4.373	5.1989	3.9542	5.3975
PF3D7_1441500.mrna1_1	PF3D7_1441500.mrna1_1;393	393	5.6744	4.7861	4.8728	5.3129	3.3462	2.0108	4.5484	3.2987	2.9672	4.8802	4.2055	0.9411	4.511	3.7137	5.0721	5.5668	5.2149	3.9882	2.9709	5.1346	5.318	4.7219	4.3778	4.7323	4.588	3.6893	4.4443	4.9782	5.1599	5.4598	5.8063	2.6182	4.0206	4.7554	4.3978	3.0755	4.9059	4.9103	5.0674	4.2979	4.6456	6.7751	4.6651	4.2342	4.4699	4.3519	3.4828	3.7856	4.4101	3.942	3.9882	4.7581	6.151	4.8826	4.8987	0.3219	6.4145	5.903	5.0887	3.3646	5.6168	5.0781	4.5097	5.9191	4.251	5.353	5.0067	4.4757	5.2095	4.2839	4.3519	5.8895	8.5451	3.9155	3.2645	5.0544	5.5567	5.6094	5.5438	2.6253	5.4532	3.9184	4.7236	4.9887
PF3D7_1441500.mrna1_1	PF3D7_1441500.mrna1_1;394	394	5.7238	4.8565	4.5668	4.8525	3.8104	4.0738	4.4828	3.969	0.3103	5.5934	4.2891	4.0496	3.9653	4.4256	3.7824	4.9514	4.1152	3.2032	4.1985	5.9484	5.2578	3.9098	4.8329	5.9605	5.4131	4.2118	3.6473	4.4718	4.6949	5.0708	5.0963	3.6724	4.4906	4.3639	5.2048	3.7729	4.1185	5.5084	4.4256	4.0849	4.3771	5.5304	5.4239	4.905	5.5435	4.0347	5.1481	5.5783	4.4012	4.7377	4.4229	5.3063	3.1127	4.9695	5.0815	2.0875	5.1114	6.0689	5.8836	3.5993	4.441	5.5723	4.8202	5.4712	5.9558	5.299	4.8339	5.3827	5.2483	4.0824	5.0325	5.7576	5.8061	6.0783	5.0875	5.1144	6.2737	4.9054	6.4674	4.8186	4.2172	4.7186	5.497	5.5279
PF3D7_1441500.mrna1_1	PF3D7_1441500.mrna1_1;395	395	5.2219	5.4406	4.7719	3.7323	2.2928	4.8758	5.1481	4.7164	2.3448	5.7293	4.957	5.3951	5.111	1.9373	4.797	4.4107	5.2547	4.4114	5.2824	4.7876	5.3063	4.7581	4.0514	4.9887	4.2832	4.0461	1.4751	4.6323	5.0674	6.219	5.0587	5.7162	3.6519	5.3906	4.5065	2.6713	4.2055	4.3462	3.9117	3.1969	5.8746	3.862	4.3441	4.3944	4.033	4.889	4.3413	4.0566	3.9644	2.1635	5.005	4.1651	3.3001	5.0505	5.2968	4.4614	4.7522	5.1322	5.1502	4.1202	4.8324	5.6971	5.2184	4.0592	4.6363	5.7536	2.8639	5.121	4.8222	5.2059	5.1771	5.1667	5.332	5.8017	4.9639	5.3858	5.4864	4.1135	6.4671	5.3147	5.582	4.0883	5.2559	5.3579
PF3D7_1441500.mrna1_1	PF3D7_1441500.mrna1_1;396	396	5.8135	5.7266	5.0383	5.5948	3.7377	4.8763	4.7252	5.5008	2.8914	5.3009	6.1094	4.7544	5.3147	1.6229	5.1185	5.9848	6.9036	3.9973	4.9914	5.4822	6.9584	4.7793	4.5254	4.2165	5.3219	3.4621	3.5236	4.2861	5.5236	6.4418	4.7301	4.5856	4.3169	6.0936	3.101	4.7268	5.6744	4.4496	5.6067	5.0224	3.8669	4.6622	5.4555	4.4195	4.627	4.6865	5.0501	6.4114	5.7129	5.2487	4.6582	5.1131	3.2928	4.5135	5.761	4.3951	4.3334	5.904	5.6041	3.7137	4.9602	5.8946	5.4253	4.8525	4.4443	4.7109	4.4809	5.541	6.3961	5.3757	5.2361	5.6326	4.7808	5.0224	5.9184	5.3092	6.3742	4.701	5.6834	5.7546	4.861	2.6299	6.1542	7.1355
PF3D7_1441500.mrna1_1	PF3D7_1441500.mrna1_1;397	397	6.5429	5.7374	5.7511	5.4499	4.218	4.706	4.7949	4.7714	4.6707	5.9193	6.4356	5.1783	3.9579	3.9136	5.2544	4.5361	3.8115	6.1079	5.9986	5.5487	5.8352	3.8125	5.3677	4.4269	5.1305	4.1554	5.4738	5.0369	6.0306	5.1771	4.8861	3.9241	5.2075	5.477	5.6002	3.5198	4.546	4.957	5.0862	4.228	3.8669	4.0858	4.888	4.3045	4.9312	4.2743	4.6966	3.8258	4.5198	4.1787	4.06	4.1367	1.8074	4.2698	4.1953	5.2675	4.7882	5.0522	5.4931	4.3597	5.1961	6.1254	5.558	4.554	4.5002	5.1723	4.8895	5.2399	6.1473	5.6907	4.6259	5.374	5.1997	5.5945	5.6915	4.9704	6.8918	5.1293	5.0609	4.8161	3.4568	4.8415	5.7285	5.5081
PF3D7_1441500.mrna1_1	PF3D7_1441500.mrna1_1;398	398	6.7415	6.3644	6.2536	4.2024	4.4867	5.2806	4.8782	2.6668	3.1811	5.3957	5.4107	5.5103	4.5059	4.1546	3.696	5.6968	4.0993	4.0277	5.266	5.1239	6.2955	3.4114	4.2713	3.856	5.7415	2.1827	3.5261	4.7955	5.7466	6.2919	5.6014	2.2265	4.554	5.896	3.5148	4.4128	4.8084	5.7634	5.0479	5.193	4.1819	3.5521	4.9001	4.4443	5.2203	3.2869	5.1823	5.6834	5.1763	4.2464	4.9905	4.4699	3.8339	4.4822	4.9635	4.5686	5.4499	5.5236	4.5084	4.7955	4.8207	5.8948	4.5059	4.9991	5.1189	4.5014	2.9298	5.4786	5.7541	4.5759	5.0631	5.1922	5.4578	5.6636	3.9782	4.6496	6.2821	4.3847	4.9873	5.9427	5.1127	4.7115	5.1595	5.2869
PF3D7_1441500.mrna1_1	PF3D7_1441500.mrna1_1;399	399	5.0268	5.2257	5.2529	3.853	3.3827	2.111	4.4627	4.1465	3.2016	4.7054	3.6519	4.7677	4.8934	3.6814	3.9165	4.7317	4.9977	3.7377	4.669	4.7819	5.135	3.3951	4.5392	3.257	4.1481	4.1691	4.2972	4.4848	5.406	5.0605	4.7814	3.4033	3.8718	4.9098	2.8836	2.5826	4.2464	4.8763	5.2091	4.7913	2.319	3.9982	5.0527	4.0695	4.116	3.6531	4.3702	4.9069	3.6554	3.0976	4.0815	5.3533	1.2016	4.3176	3.3674	3.9616	4.2157	3.5753	4.6982	3.2016	3.3118	5.7743	3.479	4.1489	2.9392	5	4.5747	3.5814	4.2211	4.568	4.9873	4.5999	2.8817	4.3455	4.1538	4.3736	5.9366	5.2044	5.2494	2.3219	5.2555	3.6747	5.8215	4.2288
PF3D7_1441500.mrna1_1	PF3D7_1441500.mrna1_1;400	400	5.8691	5.1485	5.2001	4.3854	2.5558	3.8738	5.1469	4.0206	4.408	5.9001	5.966	2.269	5.0849	2.3674	1.8992	4.7602	4.4692	3.9561	4.2891	4.4019	5.8437	4.382	3.6182	3.943	5.3981	3.437	4.8699	5.3359	5.2223	6.3034	4.8659	1.7137	3.852	4.033	4.8465	2.9165	5.5717	4.5625	5.7276	4.6171	4.2087	3.0583	4.3413	4.0772	5.487	5.1173	4.4476	4.888	5.6026	3.7729	4.5699	4.8738	2.8032	4.1301	5.044	4.116	4.0233	5.3896	4.6177	3.9059	4.8856	4.9208	4.3377	5.2649	5.0237	5.7642	4.7442	4.2987	5.1691	5.4621	5.2288	4.9274	4.7908	5.5494	3.8689	4.1659	6.1681	4.6859	5.2653	4.4989	4.557	3.8777	4.0152	5.319
PF3D7_1441500.mrna1_1	PF3D7_1441500.mrna1_1;401	401	5.4883	5.9439	4.6496	5.0103	2.2234	5.5792	4.848	4.6576	2.3016	6.0648	3.6323	5.1767	5.0522	2.2048	3.5993	5.3913	4.5447	3.7049	5.0938	4.3448	6.1481	4.862	5.2931	3.6276	4.7252	4.4796	4.0798	4.5185	5.1469	4.4828	5.7729	3.943	4.7377	4.4731	4.6247	3.9672	5.3309	5.1603	4.4925	4.729	2.2957	2.85	5.0913	4.1993	3.9919	3.7527	4.4931	5.5865	5.3205	3.9383	4.7729	4.8058	3.2464	4.5367	4.5211	5.0755	4.7871	5.6736	5.0695	4.9579	4.0968	5.7004	4.0832	4.354	3.585	4.111	4.582	4.6035	3.8768	5.7331	4.3827	5.2604	6.1171	4.888	4.3147	4.5292	6.0437	4.375	5.1875	5.3356	4.3674	2.2869	4.7425	6.0507
PF3D7_1441500.mrna1_1	PF3D7_1441500.mrna1_1;402	402	5.1473	6.08	5.6276	4.5874	2.7824	3.6713	5.857	3.0531	3.7929	5.257	4.5148	3.5789	4.5279	2.7527	4.6485	5.2288	3.8339	1.0909	4.4449	5.8009	4.7955	5.3861	3.645	3.6747	4.5014	4.342	4.6513	4.995	4.1514	4.5601	5.1902	3.7549	3.5198	4.62	3.263	2.5084	4.5091	3.1859	5.8278	3.5273	3.7334	3.5509	5.5385	2.8074	3.7835	4.2555	5.3085	4.8369	5.0505	3.969	4.9718	5.7876	2.5632	4.5892	4.466	5.153	4.4744	5.8112	5.1181	3.0704	4.2365	4.1659	5.0347	5.0721	4.1457	5.1052	5.3092	4.8364	4.7751	5.825	4.0764	4.1035	3.9288	4.7153	4.7981	4.7004	6.4026	5.6764	4.756	3.7027	4.126	3.9846	4.6599	3.4101
PF3D7_1441500.mrna1_1	PF3D7_1441500.mrna1_1;403	403	5.6918	5.101	4.6966	4.5951	2.0321	4.2869	5.4046	0.4542	2.846	5.2913	4.9088	3.9837	5.6719	3.0942	5.0934	4.3771	5.0626	4.6011	5.2149	4.2342	5.0648	3.7666	4.844	3.546	4.5668	2.3785	6.0328	4.7296	4.8704	5.0422	5.5475	1.1699	3.862	4.6259	3.2943	3.3334	4.3154	4.6803	4.7469	4.3547	2.5084	5.36	5.4718	7.5492	3.8992	3.7398	4.2016	5.5744	2.9203	1.2327	3.6392	3.0942	3.0179	4.9122	4.5033	4.1603	3.5423	5.2884	4.8674	4.2032	4.62	4.7285	4.2211	4.1473	4.4209	4.8304	4.2449	3.3561	5.5981	5.7895	4.3792	4.6485	4.5632	5.382	5.5759	4.2063	5.3306	4.1424	5.6459	4.3103	5.1301	3.8063	4.7708	3.6893
PF3D7_1441500.mrna1_1	PF3D7_1441500.mrna1_1;404	404	5.3558	5.1667	5.0887	4.8202	2.8953	4.0712	5.0652	2.6276	2.3045	4.8063	5.126	2.7527	3.6369	3.858	4.3709	4.6904	4.6153	2.4356	4.8714	4.3255	5.0934	4.2418	4.7814	4.6427	4.7586	4.3356	4.859	3.5198	5.1683	5.9129	5.6115	4.4436	4.0356	4.7608	2.8156	1.7655	4.3082	5.6907	5.0721	2.211	2.4141	3.9791	3.3363	4.8222	2.9964	4.0678	4.275	4.6508	3.2048	4.1803	4.1489	4.2758	5.0717	4.7054	1.511	4.04	4.6938	3.4803	5.2392	4.3455	4.5898	5.1085	2.8758	4.8768	3.6485	4.5717	3.9598	5.714	4.4229	4.8836	4.1194	5.0303	5.394	4.5844	3.2464	4.9593	5.7884	4.797	5.6103	4.5862	4.5552	3.373	4.7236	5.3298
PF3D7_1441500.mrna1_1	PF3D7_1441500.mrna1_1;405	405	4.6559	5.4957	4.7677	3.8329	4.3434	4.3999	4.7126	3.2555	3.7506	3.9882	4.0018	4.0721	4.934	3.1243	4.0444	4.3248	5.3381	2.3896	2	5.4614	4.8605	4.4594	4.5354	3.7613	5.1052	2.025	3.5435	5.4205	4.6542	3.7495	5.4002	3.6253	4.4502	5.2211	2.98	4.9392	3.4209	4.5601	5.0631	3.3937	3.903	5.2219	4.5103	3.2434	1.4542	3.4155	4.275	3.8768	4.7312	1.7093	4.079	1.5059	3.1375	4.0661	5.3837	3.0875	5.1997	5.0005	5.3593	4.1127	4.497	4.9547	4.1643	4.6444	4.3341	5.511	4.0917	3.3716	4.6831	4.8364	3.359	3.4141	3.7474	4.9787	4.9425	3.5692	6.0295	3.851	5.6056	2.9873	5.431	3.5521	1.6323	3.557
PF3D7_1441500.mrna1_1	PF3D7_1441500.mrna1_1;406	406	5.8861	5.5765	4.1875	4.3611	4.7639	2.7312	4.8792	2.7004	2.9241	4.6525	4.6605	3.7876	5.6591	0.0566	4.3583	5.1783	4.5527	2.7719	3.5874	3.3646	5.9413	2.8359	4.3736	4.591	4.4101	0.546	3.8777	4.1723	4.5336	5.4627	4.4725	2.903	5.2388	4.2165	4.3834	3.6837	4.7361	5.2353	4.9359	2.774	4.3695	4.2957	3.7463	3.2464	4.1747	3.7082	3.7366	5.5438	2.7377	4.541	3.2795	5.5966	3.85	4.306	5.0665	4.1383	4.1318	4.3241	5.367	4.7301	5.3635	4.8629	5.2319	4.2494	4.332	5.7816	5.0613	3.9635	4.8089	4.8659	5.6528	4.3377	4.5423	5.4162	3.6029	4.1546	5.4135	5.1214	5.2426	4.4276	5.2273	0	4.1538	5.1623
PF3D7_1441500.mrna1_1	PF3D7_1441500.mrna1_1;407	407	5.0553	5.1247	4.3356	3.757	3.6404	4.9718	4.7361	1.0704	0.1635	5.3889	4.1619	4.5993	4.8309	3.0652	5.0166	4.4074	5.3646	2.9964	3.1875	4.225	4.9402	3.2957	4.4026	2.9616	3.3882	3.4316	3.9542	3.6622	3.8248	5.8696	4.6882	1.9928	4.06	4.4303	4.5801	3.774	3.904	4.6479	4.5491	4.2832	2.263	4.0418	4.4699	5.1006	4.5747	4.5154	5.3219	4.3427	4.2196	2.842	4.7708	4.6082	4.2563	4.6427	4.841	4.5595	4.437	4.8369	4.8525	5.079	3.6736	5.487	3.0356	4.5957	4.2728	4.3618	4.2787	4.557	4.3992000000000004	4.0661	4.3111	4.9131	5.0618	3.845	5.2095	4.7344	6.3976	4.5292	4.2487	3.6496	5.1711	4.0531	3.2327	4.6288
PF3D7_1441500.mrna1_1	PF3D7_1441500.mrna1_1;408	408	5.2353	4.4236	5.7544	3.7949	2.4828	4.9964	4.6938	3.2327	4.3625	4.7975	2.8797	4.0072	5.4323	2.1922	3.228	4.4074	4.9509	4.9551	2.3306	5.7336	4.5999	4.7608	4.4356	3.6112	4.135	3.8125	3.4489	4.9392	5.7613	5.0496	4.9878	0.546	4.8585	5.0947	4.717	3.9635	4.4751	4.2555	4.6904	4.2728	4.5336	4.634	4.888	4.0461	4.5122	2.9011	2.2357	4.7756	3.8278	3.9298	5.2525	4.4699	3.0233	4.8934	4.2157	3.3533	4.373	8.4944	4.607	4.3709	4.0566	3.4647	6.2591	4.5922	4.0678	3.6439	4.4522	4.9054	5.2005	3.0356	4.3632	3.437	8.7656	4.4725	3.7908	4.7682	6.4179	6.1487	5.9871	4.1276	5.0005	3.6803	4.9165	4.3277
PF3D7_1441500.mrna1_1	PF3D7_1441500.mrna1_1;409	409	6.1871	4.9069	5.6415	5.1627	3.5398	4.2638	4.841	3.254	3.4867	6.0557	4.2532	4.0435	3.9919	1.0426	4.0687	4.6792	4.8841	3.5323	4.7677	6.5192	5.0479	5.3861	4.8248	5.2578	4.6927	4.0117	4.9704	3.6323	5.7639	5.4928	5.5027	1.516	4.0976	5.7845	4.1043	4.2817	3.2079	4.2884	4.8074	3.3306	5.1383	4.669	3.9846	5.1607	4.0215	3.3045	3.851	5.0501	4.749	2.5211	4.7093	4.6485	4.4783	5.353	5.114	3.6473	5.4179	4.9021	5.7735	5.1322	5.126	5.4222	6.9351	5.6834	4.4482	4.6758	5.1177	4.7703	5.4036	3.0738	4.5254	4.673	3.9709	5.8283	5.5515	4.6837	6.5449	6.2891	5.4535	5.7339	6.5209	4.4256	5.8222	4.1993
PF3D7_1441500.mrna1_1	PF3D7_1441500.mrna1_1;410	410	5.0836	5.607	4.4489	5.2634	2.9727	3.7634	4.7431	3.5668	3.7613	6.0407	5.439	3.6358	5.2798	2.1342	5.1922	4.957	5.2619	3.1127	3.8176	5.7247	4.9686	4.2063	4.7425	5.07	6.4715	3.7782	5.238	4.9369	4.6651	4.9477	5.5286	1.5211	4.9882	5.4502	4.0849	3.6611	3.1227	3.8924	4.6124	4.9472	5.1755	3.8904	6.0762	5.223	1.4005	3.742	4.6542	4.5267	4.2713	4.849	4.8807	4.9112	3.861	5.5862	5.2223	4.0374	3.8197	3.8934	5.9028	4.9307	5.2319	4.7257	6.3409	3.7991	4.5801	5.144	5.202	4.9959	3.5801	4.2008	4.5497	4.6949	4.2698	5.8377	5.5689	4.7729	6.5154	5.4611	4.9588	4.4542	4.3861	4.3723	5.6798	5.3604
PF3D7_1441500.mrna1_1	PF3D7_1441500.mrna1_1;411	411	5.7557	5.3702	4.8063	4.6736	3.2265	3.5298	5.1546	3.1194	2.4673	5.4236	4.2869	2.511	5.144	1.257	3.8748	4.8664	5.3954	4.3547	4.1587	5.153	5.0255	4.1489	4.6707	3.4686	4.4515	2.121	5.0179	4.8324	5.6182	5.4754	4.4751	2.8875	4.7527	5.5677	3.8053	3.1953	4.067	3.7623	4.8846	4.7087	5.2931	4.8212	5.1953	4.3909	5.5416	4.4316	4.3861	4.4012	2.7115	4.1481	4.6605	4.6668	2.8135	4.9355	5.323	4.1018	4.4323	4.5435	5.9326	5.0887	5.1611	5.4496	4.5466	4.8171	4.4323	4.9378	5.2836	4.7645	4.7819	4.9231	4.516	4.6129	5.0824	6.083	5.087	5.578	5.3899	5.6913	5.5963	4.9495	6.5461	1.511	5.076	4.5509
PF3D7_1441500.mrna1_1	PF3D7_1441500.mrna1_1;412	412	5.2005	5.4877	4.4509	4.7082	3.7845	4.2957	5.0836	2.541	4.2713	7.8763	4.8738	2.4005	3.5097	4.0072	3.5008	3.9241	5.0963	4.3399	3.1177	2.8699	4.7861	3.6747	3.3743	4.2494	4.2032	2.9964	3.0126	4.1367	3.8237	4.6088	4.7203	2.757	3.2957	4.2479	4.1985	2.1506	5.669	4.8435	5.2563	2.6088	4.2118	5.0904	6.2604	4.5116	3.925	3.8738	4.5173	4.9231	1.9069	4.4114	5.133	5.1313	4.2713	5.5708	4.2928	3.1683	4.3349	5.2627	5.2044	4.5705	4.774	4.6375	4.2525	4.4568	4.9869	4.5656	2.6439	6.0542	4.0592	4.4607	4.3583	5.111	3.2898	4.8298	4.2645	5.2265	5.6904	5.0457	4.5173	4.6194	3.2735	4.9764	5.5223	5.0509
PF3D7_1441500.mrna1_1	PF3D7_1441500.mrna1_1;413	413	5.5342	5.0036	5.1985	5.2036	0.696	4.9373	2.7355	2.4957	0.8156	5.0635	4.0849	4.903	4.5435	3.5765	4.0365	5.1969	4.3723	2.3277	4.5662	4.7263	4.8644	4.7918	3.251	2.3646	4.6094	3.3547	4.4803	2.516	2.6826	5.7557	5.0067	2.4803	3.2585	5.7104	4.0418	3.6599	4.3125	4.8689	4.765	4.7661	3.5173	4.3834	5.0691	4.3992000000000004	4.1538	1.7004	5.2873	5.2506	3.9439	4.2869	4.4951	4.8787	3.5521	5.2694	3.5644	5.3049	4.7506	5.2311	5.6346	3.4906	5.0413	4.9212	3.2494	4.7772	4.1795	5.0058	5.2935	4.017	4.3764	4.5286	2.903	4.4712	5.0343	4.7181	3.7214	3.85	6.6391	3.9846	5.5644	4.5904	4.3248	3.5668	4.1554	4.4067
PF3D7_1441500.mrna1_1	PF3D7_1441500.mrna1_1;414	414	5.0157	5.2106	4.5723	5.4663	3.925	3.9336	4.3334	4.1859	1	4.6112	5.6126	3.9231	3.5311	2.2957	4.1202	5.0483	4.6171	3.3561	4.2555	4.2304	4.7581	3.4542	3.9542	3.7981	4.2765	2.905	3.4983	3.9165	4.6871	4.861	4.7377	3.2675	4.4854	4.5154	5.0228	3.5886	3.0144	4.1747	4.4482	2.1731	3.1953	3.852	2.3391	3.9946	3.9411	4.393	5.1542	5.0457	4.5999	4.1465	4.1416	4.4647	0.4751	4.7071	4.7098	3.433	3.8043	5.6115	5.3445	4.4809	5.327	4.9184	4.4919	5.3844	4.1723	4.9222	4.4012	5.5157	3.969	4.3875	3.6769	5.2087	5.2126	4.1819	3.8777	2.2234	6.0005	4.393	5.4249	4.7371	4.2563	2.7677	4.1538	5.3208
PF3D7_1441500.mrna1_1	PF3D7_1441500.mrna1_1;415	415	4.8841	5.487	4.8022	4.6769	3.2418	4.9369	5.1934	2.852	2.8359	4.0618	3.6904	1.7613	4.4535	3.757	5.0755	4.7241	5.2415	1.189	4.9397	4.3406	4.8319	4.7257	4.7474	4.4976	4.4899	2.5534	3.5922	3.7388	4.2735	4.6473	4.7485	3.6017	4.565	5.0321	3.7949	3.2884	3.6882	4.7629	5.1169	3.9991	3.2063	4.2839	5.5185	4.5027	3.1342	2.6392	3.7344	5.1791	4.2388	3.2928	4.281	4.0644	3.5236	4.5729	4.1326	4.0215	3.1506	4.5662	5.4989	3.4777	4.991	4.6736	3.1651	4.5059	2.6182	5.275	2.7398	4.975	4.2165	4.6299	3.5934	4.5027	4.4634	5.1276	4.295	4.7109	5.4165	2.9928	5.314	3.6736	4.1202	2.9165	2.9672	4.0453
PF3D7_1441500.mrna1_1	PF3D7_1441500.mrna1_1;416	416	5.5401	5.1489	4.4686	4.4276	4.3702	3.8718	4.7751	2.6736	3.4634	4.251	3.3118	2.0704	4.7164	2.3391	3.7247	5.0378	5.5481	4.2698	2.9928	4.9704	5.3554	4.4699	4.3813	2.9764	4.0321	2.6392	4.4931	5.3544	5.0644	5.5503	5.6901	2.373	5.2965	5.4548	4.2133	3.8258	4.0514	1.9449	4.7787	4.4162	4.7544	3.5656	4.7682	4.1252	2.0461	3.6927	4.3785	4.0934	4.634	3.8053	5.0674	4.3688	1.6041	2.1077	3.1763	3.3533	5.318	5.0246	4.5503	4.5552	4.5777	4.6594	4.6999	5.4253	1.7824	4.9312	4.2118	4.3096	4.858	4.0883	4.0609	5.3245	3.8022	4.541	5.1089	4.5135	5.2672	3.9495	6.2612	4.9837	5.2207	3.6531	3.7398	4.4033
PF3D7_1441500.mrna1_1	PF3D7_1441500.mrna1_1;417	417	5.7952	4.8997	5.0665	4.4026	4.0976	4.1408	5.2422	4.0917	3.7268	4.4263	3.2525	4.86	3.843	3.8135	4.8298	4.3183	5.0635	1.9672	4.0557	3.8135	5.5741	4.568	4.995	4.7892	5.5705	2.5969	4.0635	4.2242	3.5981	4.9463	5.5469	2.6982	4.3169	5.3366	3.6713	3.2048	3.8846	5.0904	4.9561	3.1953	4.8068	4.8634	4.7241	3.6519	4.1243	3.9964	4.1587	5.7181	5.0904	3.5509	5.5919	4.3834	4.6982	4.0418	4.3625	4.3806	3.853	4.6758	5.3927	5.4101	4.9754	4.8595	4.1587	4.7581	2.6182	5.116	3.8125	4.0557	5.2407	4.1094	4.3434	4.6633	5.5494	4.5613	4.7371	6.5856	5.2319	4.7845	4.8679	4.0747	4.8545	3.6392	4.079	4.4053
PF3D7_1441500.mrna1_1	PF3D7_1441500.mrna1_1;418	418	5.9198	4.6848	4.9986	5.1835	3.0635	3.5273	4.8948	5.0997	4.5466	4.2327	4.3625	4.4627	5.4236	2.6781	4.0233	5.1538	4.9131	4.1882	5.1558	4.9486	4.477	5.251	5.2979	5.4783	5.6226	3.8738	4.0993	4.6809	4.0144	4.3391	5.1635	4.6904	5.4286	5.1526	4.86	4.2296	4.3448	4.6764	6.2428	5.1819	5.634	5.1268	5.4033	4.4256	5.3334	4.1177	5.005	5.8125	4.845	5.2555	4.9864	5.9011	4.5354	5.1898	4.7328	3.9773	4.9676	6.3551	5.4172	4.3391	4.8866	5.266	5.7522	5.2334	4.4269	4.1859	4.5789	4.0772	5.8344	5.5783	3.9079	4.3009	5.4893	5.5401	5.7043	5.3954	6.0755	5.0583	5.5084	5.1667	6.6076	4.7592	4.8329	5.3491
PF3D7_1441500.mrna1_1	PF3D7_1441500.mrna1_1;419	419	5.851	4.4202	5.4588	5.1989	4.5771	3.5097	5.9435	4.3391	3.9241	5.2832	3.8146	5.0734	4.1218	2.0942	1.1699	5.4259	5.3089	4.8125	5.4525	4.4995	5.2679	5.126	6.7846	5.0334	5.4738	3.8359	4.7225	5.0592	5.9423	5.4323	5.8765	6.944	6.1014	4.9193	5.0308	4.5741	2.8319	3.1906	6.2122	5.4909	5.9727	5.0121	6.0704	4.4189	5.4141	4.7087	4.7334	5.8746	6.191	5.1031	5.0299	5.3194	4.0755	4.6719	5.1623	5.0708	5.2976	7.3296	5.7276	6.8672	6.1445	5.578	5.7803	5.467	6.0498	5.2824	4.854	5.257	5.0193	4.8207	4.645	5.3284	6.3896	5.8982	5.1514	5.6221	5.6415	4.3778	5.5555	5.3747	4.7798	4.3792	4.5311	5.4666
PF3D7_1441500.mrna1_1	PF3D7_1441500.mrna1_1;420	420	5.5382	5.2776	5.6017	4.5179	3.3334	5.087	5.4601	4.4535	3.1619	5.4419	3.6029	2.342	6.3773	3.2675	4.0764	5.1081	4.8763	0.3103	4.2456	5.2913	5.1289	5.0828	5.3889	3.8369	4.3978	3.5472	3.9364	3.9855	5.3161	6.0972	4.8354	5.3868	5.3262	4.5236	4.4874	5.77	5.1048	3.8709	5.5951	5.7637	5.811	5.5141	5.9642	4.5179	3.488	3.5348	4.5148	4.6887	5.7495	5.1453	5.3001	5.1449	4.4263	5.0635	4.8565	4.3205	4.3031	5.7774	6.154	5.2157	5.2067	4.2517	5.7051	5.2411	6.204	5.2913	4.7522	5.8339	5.8107	4.1914	5.0369	3.9782	6.2854	6.0239	4.7501	3.9782	6.8957	5.1985	5.9639	5.2858	5.3583	3.009	4.5589	6.3866
PF3D7_1441500.mrna1_1	PF3D7_1441500.mrna1_1;421	421	6.0734	5.7236	4.5753	4.2296	2.7592	3.9241	5.4515	4.3349	5.1018	5.805	6.2445	5.0917	5.4825	2.7634	4.8934	5.7918	5.1102	5.2327	5.6873	5.5494	4.8192	4.8535	5.6375	5.9623	5.1843	2.9336	4.7714	4.6798	5.1102	4.8053	6.4487	4.3183	6.8036	5.9418	6.0281	4.9914	4.5472	5.2055	6.3663	5.8186	6.1183	5.0175	6.1231	3.6904	4.9054	3.441	4.4202	6.0394	5.5226	4.6679	5.0094	5.0444	4.0858	5.2059	4.9255	3.5595	5.2192	4.842	5.1359	5.4486	5.8462	6.1006	3.9754	4.7268	4.4634	5.5475	5.2008	5.3125	5.5301	5.5379	3.4263	4.7777	5.1018	5.0054	5.1703	5.753	6.7353	5.2645	5.5423	5.9896	5.9463	4.8006	5.1404	5.263
PF3D7_1441500.mrna1_1	PF3D7_1441500.mrna1_1;422	422	5.9975	5.3778	5.3501	4.6786	4.3161	4.5254	6.2685	4.7703	4.3526	5.9968	5.1077	3.7257	6.1196	2.8679	5.4986	5.2418	5.1268	5.3978	5.0197	5.1811	5.5176	5.8243	5.8422	5.8738	5.3487	5.3103	4.4229	4.5644	4.3604	6.0875	6.2407	4.9298	5.8848	5.6594	5.5702	1.3391	4.4976	4.6094	5.9948	5.599	5.4601	4.4627	5.2079	4.9107	4.645	4.814	3.2464	6.0228	5.9526	4.7323	5.3847	4.8258	4.0063	5.0951	4.8723	5.0985	3.4046	5.6974	5.5604	5.5771	5.9623	6.3382	4.9435	4.4202	5.1181	5.5622	4.4363	4.2623	5.2342	4.6966	4.5279	4.7004	5.2824	5.0215	5.1707	5.5135	7.1241	5.5892	5.8664	6.5214	6.9912	4.8585	4.7751	5.8706
PF3D7_1441500.mrna1_1	PF3D7_1441500.mrna1_1;423	423	6.4338	5.3865	4.839	3.8197	4.0321	4.6679	5.6809	4.756	3.4983	5.5367	4.7793	4.3861	5.2012	0.4114	5.2873	4.7897	5.5527	4.4182	4.2913	4.4542	6.2946	4.26	4.6588	5.8022	5.3237	3.756	4.5801	4.6605	5.641	5.5765	6.6146	3.9098	4.3462	5.5078	5.1542	5.0635	4.7076	5.0255	5.4499	5.3208	4.6182	4.5546	6.5685	5.1562	5.3607	3.3785	4.6662	5.6296	5.3012	5.615	5.6659	3.5521	5.1461	4.6536	4.5423	4.7576	4.0514	6.101	6.3949	5.408	5.6162	7.0881	5.3089	5.3005	5.582	6.4785	5.1807	4.6915	6.0583	3.6485	4.784	4.26	6.3885	5.3702	4.5279	6.0161	7.1681	5.5692	5.8517	6.1751	6.4311	4.5084	4.5509	6.1685
PF3D7_1441500.mrna1_1	PF3D7_1441500.mrna1_1;424	424	5.9741	5.6625	6.2564	4.963	3.8777	4.0259	5.7241	4.8958	3.5286	5.266	3.9514	3.5261	4.9444	4.6023	5.211	5.0993	4.9303	4.3038	4.2502	4.8089	5.3778	3.9364	5.3176	4.1827	5.2536	4.5173	4.7756	4.0117	5.6724	5.875	6.4468	4.6999	4.985	5.1493	4.3916	4.4515	3.4647	5.2365	5.5564	5.3968	4.8068	4.126	5.318	4.6473	4.5236	4.6047	3.849	4.3771	5.8336	3.8709	5.9385	5.9621	3.6927	5.7663	4.8684	3.6848	4.5699	5.23	5.3223	3.4087	5.1775	6.2196	5.1985	5.0435	6.74	4.8953	5.0639	4.3169	5.4376	4.1177	3.5472	5.3878	5.3954	4.7192	4.6792	6.2536	6.524	5.5078	6.4481	7.9547	5.5276	4.8248	4.7949	5.1069
PF3D7_1441500.mrna1_1	PF3D7_1441500.mrna1_1;425	425	7.5053	4.9107	5.5173	5.6276	2.3074	5.0387	5.2437	5.1518	4.033	7.1756	2.6182	5.5862	4.669	0.3785	5.5638	5.2176	5.5723	6.614	4.272	5.3743	6.4405	4.774	5.6899	7.0238	6.1619	4.6177	3.797	5.6536	6.5922	6.2589	6.5348	5.0005	7.3362	6.2355	5.1615	3.1938	4.1334	4.5963	5.4699	2.6462	5.5753	3.6949	5.1898	3.9579	6.9026	5.3309	5.7471	5.1173	4.8202	4.5957	6.547	6.6125	5.7655	6.0034	4.3923	5.079	5.3331	5.0712	5.3302	4.6485	7.704	7.3557	5.7082	5.4479	10.2559	6.2026	5.4313	4.565	6.7394	5.0175	5.1574	5.3129	6.5204	4.7975	5.4273	7.6481	8.1538	5.2776	5.797	11.1101	5.7798	4.8802	6.1239	5.745
PF3D7_1441500.mrna1_1	PF3D7_1441500.mrna1_1;426	426	7.7524	5.3331	7.0228	6.3653	4.4128	5.1961	4.6276	5.6574	4.3625	7.6508	4.9317	9.0116	7.2185	3.4141	4.2273	5.922	6.3607	10.44	4.8298	14.7846	8.2679	7.5232	4.7404	7.2027	5.9523	4.342	8.5806	5.3445	15.1012	8.1296	7.9786	4.4828	7.2952	6.4385	5.6857	8.3723	9.2548	5.6982	5.5157	4.4509	7.0057	4.8674	5.8097	5.4067	8.9636	7.7053	7.1648	5.546	6.3942	6.1749	8.0014	6.472	5.8512	5.6513	5.7645	8.1678	6.0665	6.4058	5.1305	5.9329	6.9215	7.4839	8.5938	5.5629	7.8791	6.6952	7.6873	8.2389	5.527	5.7981	7.0784	7.0177	7.3834	6.6589	5.6085	7.2166	7.6606	7.297	5.8349	7.9262	6.4187	8.7039	8.2847	6.4731
PF3D7_1441500.mrna1_1	PF3D7_1441500.mrna1_1;427	427	7.9449	5.5046	8.0987	6.2515	6.0241	6.7221	7.2889	7.1581	6.5727	8.7382	5.314	7.5153	6.0168	6.2647	6.568	4.8022	7.4902	9.8958	6.9822	14.6733	9.0373	6.8907	5.9126	8.7048	6.8575	6.4395	8.8766	6.6854	15.1065	8.3971	8.0742	5.4941	7.9308	7.2065	5.4446	8.5624	6.5749	7.732	6.5133	5.6103	7.1291	4.0557	7.4162	6.4576	7.6087	7.7157	8.5863	6.9555	6.2265	7.2871	8.5838	9.6394	4.8644	6.2687	8.1639	7.6587	5.057	6.7013	6.5347	5.4522	6.121	7.6165	8.2747	5.0579	7.9976	7.3402	7.5399	8.2546	6.8526	8.6852	6.1985	6.0492	7.9886	7.1089	6.6676	7.9645	8.0425	7.9796	6.5932	8.3837	7.2307	8.7722	8.7772	7.2792
PF3D7_1441500.mrna1_1	PF3D7_1441500.mrna1_1;428	428	8.3135	6.5563	6.9983	7.0005	4.7554	7.6309	7.337	7.5567	4.6519	8.8661	6.6868	8.0531	6.0516	4.4899	6.8904	7.5043	7.603	11.1647	8.2746	14.9739	10.0733	7.3841	6.1416	8.4959	7.039	6.5975	10.2046	7.8651	15.1721	9.2587	8.0412	4.9336	8.5791	8.0141	5.5295	9.7476	7.2993	6.8883	11.6368	5.1583	6.7955	5.5524	7.3199	6.9488	8.1869	8.3659	7.3755	11.3842	8.3465	7.458	8.2108	8.432	6.7601	7.7802	6.8872	8.0819	6.371	7.7757	6.1058	6.0665	7.7141	8.8999	10.4938	5.9307	9.2347	7.7272	8.1187	8.9217	7.5251	7.2456	7.9427	5.599	10.1308	6.8755	6.8421	8.3103	9.6083	9.9884	7.4679	9.217	8.0814	9.1675	9.7643	7.7823
PF3D7_1441500.mrna1_1	PF3D7_1441500.mrna1_1;429	429	7.0639	6.1906	6.7956	6.2286	5.6103	6.634	6.2832	6.6493	5.054	8.4864	5.9704	5.393	6.5911	5.2106	6.5329	6.2856	7.0648	10.6066	7.4036	14.936	10.469	7.1417	5.9234	9.3915	6.9032	5.3323	9.6602	6.228	15.1815	9.73	8.1134	5.4012	9.4847	7.5098	5.5659	9.7815	6.6836	6.4911	5.5847	4.856	8.1925	5.4542	6.532	6.4385	7.2024	6.9436	7.8255	6.6328	7.3321	7.328	5.9054	7.7179	5.8397	8.3391	6.4919	6.3945	5.4515	6.7612	5.2902	5.8437	7.1955	8.6677	9.8397	5.7716	10.3601	8.0705	8.0087	5.8084	6.1904	6.695	6.2257	5.3085	7.9661	7.0391	6.3964	7.7714	9.3229	8.8281	7.4571	10.5918	7.9908	8.6264	6.1375	6.1971
PF3D7_1441500.mrna1_1	PF3D7_1441500.mrna1_1;430	430	6.9946	5.0691	5.8079	5.4979	4.8938	6.5283	5.6153	5.5081	3.9458	6.9541	5.9359	6.436	5.8965	4.0072	6.3036	6.1062	5.8696	7.3992000000000004	5.8602	12.7879	8.0816	5.7452	5.5729	8.8752	5.785	4.851	8.5764	7.3181	14.5323	7.2161	6.3163	3.842	8.6843	5.5954	4.6786	7.9072	6.6237	5.8507	5.7905	4.0575	6.2466	4.3834	8.5135	5.0453	6.5875	5.4838	5.8148	6.4253	6.7876	4.934	5.2388	9.1191	6.2288	5.5641	5.8107	5.6594	5.1359	6.2824	5.8704	5.1081	6.3212	7.3785	7.2114	5.8319	6.5265	8.0714	6.669	4.7708	7.2396	6.0072	6.7252	6.3761	6.0976	5.4459	5.2664	7.0267	8.1363	6.4653	6.5068	6.4902	7.7162	6.9196	4.8415	7.2285
PF3D7_1441500.mrna1_1	PF3D7_1441500.mrna1_1;431	431	7.0464	5.4571	6	6.0303	5.06	5.479	6.019	5.4699	4.2832	7.0237	5.3331	6.135	5.9816	3.5619	5.9894	6.2602	5.3614	7.1347	5.7714	13.1676	8.1586	5.2487	6.7405	7.8418	5.9639	4.3023	6.5091	6.1056	14.0395	7.9917	6.7521	6.0909	7.574	6.5886	5.2361	6.8222	5.6758	5.4925	5.9141	5.7153	8.0062	6.1361	7.8432	6.5743	5.4604	5.8329	6.0378	5.3933	7.7843	8.5938	5.6311	7.6464	5.7425	6.7509	5.4333	5.596	5.4022	7.0064	5.8753	5.0605	6.6408	6.9738	6.1835	5.1894	6.4153	6.7945	6.2137	5.5823	7.2063	5.3554	6.4316	4.9547	7.529	5.2517	6.4949	7.0778	7.7396	6.4232	6.6337	6.8782	7.2746	6.7197	6.2733	6.928
PF3D7_1441500.mrna1_1	PF3D7_1441500.mrna1_1;432	432	7.6619	6.6638	5.8212	6.29	3.9727	6.0663	5.7552	5.0193	5.1239	7.1136	5.6901	5.2227	6.2132	4.6299	6.2434	5.8163	5.4825	4.9704	5.6755	14.1903	9.6662	7.5523	6.0356	7.9476	5.9067	4.7549	8.004	5.4571	14.305	8.7446	7.65	5.4343	8.0979	6.3815	6.1169	6.3425	5.2114	5.4283	6.229	6.7541	8.4252	7.0009	9.7905	7.2496	5.7897	4.5692	6.2906	5.9683	8.759	7.6542	6.4481	10.6046	5.3413	7.2998	4.649	5.1855	5.0241	7.0586	5.7769	5.8324	7.124	6.7825	6.005	5.6806	7.0641	7.6854	6.4583	6.1485	8.1877	5.6476	6.2346	6.0592	7.9148	6.0152	6.0376	7.0569	7.3175	7.6559	7.0722	6.8464	7.8496	7.9848	6.0266	7.9122
PF3D7_1441500.mrna1_1	PF3D7_1441500.mrna1_1;433	433	7.8054	5.811	5.4627	6.3462	5.2813	6.0099	4.8914	6.0505	4.6548	6.4814	6.3957	6.788	6.8559	3.0036	5.1759	4.6882	6.0295	7.3301	4.851	14.0375	6.7684	5.9905	6.0295	7.1689	5.9953	4.9658	6.9184	6.3761	14.2487	8.1542	5.7498	5.2487	7.0207	6.6352	5.5931	7.6106	6.6571	5.3277	6.405	5.5689	6.963	6.2168	9.1869	6.3754	6.3846	5.1731	6.6368	6.6094	6.9095	6.4598	6.6333	8.2612	5.9373	7.8389	6.1995	5.1408	5.9119	7.4742	5.7285	5.2702	6.7503	7.5144	5.785	7.108	6.7499	7.0644	5.8696	5.68	7.1402	5.6784	7.1784	5.2761	7.7847	5.3878	5.26	6.7469	7.3159	6.1001	6.6848	7.9733	7.9112	7.2717	6.3025	6.8244
PF3D7_1441500.mrna1_1	PF3D7_1441500.mrna1_1;434	434	7.5774	6.2213	6.9924	5.803	5.6106	6.6795	6.1961	7.07	5.6441	7.5832	6.7612	8.9015	6.3109	6.0561	5.9272	5.9695	7.1776	7.8725	8.0583	15.0425	8.9877	6.9658	5.9345	8.3391	6.2557	6.787	7.7863	6.9947	15.1502	9.4743	7.2808	5.9267	8.0928	6.4612	5.8475	8.1482	7.8028	6.6302	5.1783	4.6679	7.0148	6.6371	10.3008	7.3455	7.3491	7.8827	6.68	5.9262	5.7024	6.7275	6.9309	10.6793	9.6569	9.9268	5.7858	7.118	5.7393	6.3635	5.7167	5.0811	7.1651	7.1863	7.5346	5.3646	7.084	10.112	7.3147	5.6041	6.8427	6.4094	7.6519	5.5339	7.6241	5.6291	5.921	7.5322	7.7583	7.9159	6.2642	7.909	10.0836	8.9079	6.4408	8.2089
PF3D7_1441500.mrna1_1	PF3D7_1441500.mrna1_1;435	435	8.6245	6.7794	7.8562	6.9291	4.4443	7.5083	6.1293	7.2053	5.4819	8.3342	7.0742	11.7093	6.8446	5.684	7.151	6.3896	7.5278	10.81	7.6271	15.0157	8.2821	11.565	7.0877	8.2874	8.1986	5.328	8.3851	7.7466	15.1923	8.5781	11.366	5.9326	8.2501	8.8566	4.811	7.7596	9.1298	7.3937	7.6005	5.2529	5.9635	7.0821	11.5144	7.5835	8.3081	9.665	7.4227	7.9373	5	9.4603	7.5131	11.6751	7.9791	9.2452	8.1724	9.4845	8.1651	6.6852	6.229	8.9568	8.128	7.9629	10.3873	6.0646	7.5984	9.5184	8.2016	5.7719	7.0205	8.033	8.8151	8.1952	7.7484	6.4416	9.3709	8.5304	8.2867	8.246	6.9689	8.4675	9.9081	8.7748	6.5705	7.199
PF3D7_1441500.mrna1_1	PF3D7_1441500.mrna1_1;436	436	7.8492	6.7754	7.753	7.1054	5.4689	6.5342	7.0147	7.1508	6.4111	8.2626	6.5351	9.956	7.743	4.281	6.6772	6.2525	6.9991	6.1083	6.0376	8.5841	6.3721	9.8475	6.378	6.7417	7.5269	7.0572	7.3448	7.5423	8.9127	7.1804	9.9117	5.9807	9.1925	6.9089	7.8678	7.468	6.7699	5.6616	6.3561	6.9393	5.93	6.971	10.0739	7.642	7.7024	6.8212	6.4335	6.5008	6.7434	8.7334	6.7097	9.5037	7.6309	9.6542	5.3733	7.0856	6.3047	7.0932	6.9541	6.5501	7.85	7.0289	7.934	6.4092	7.1972	7.5711	6.6466	6.6004	7.0943	6.4459	7.0636	7.1352	8.5492	6.9815	8.2598	8.0915	7.5296	7.8619	7.1267	7.4845	8.1531	6.6128	7.551	7.6906
PF3D7_1441500.mrna1_1	PF3D7_1441500.mrna1_1;437	437	7.8346	7.1363	6.8521	6.4843	5.7942	6.451	7.1801	7.2356	5.437	8.1601	6.7518	10.5567	6.9227	5.6023	5.4731	5.9267	7.8593	7.0793	6.4365	8.0877	6.4648	11.0461	5.6465	6.4647	6.8739	6.9946	8.5377	6.6349	8.5482	6.2891	10.4244	6.9077	6.5269	7.9116	8.5384	7.842	6.477	6.0635	6.7039	6.6964	4.8359	7.4767	11.6963	6.4995	8.1802	7.4463	6.4311	7.4392	4.3198	9.7355	7.439	11.6459	8.6479	8.8413	7.4026	8.2011	6.7609	7.1582	7.3569	8.5516	8.3492	7.1552	8.646	5.9621	6.3041	7.608	6.7206	7.6791	8.2357	6.8787	8.2328	6.8186	7.899	7.4321	9.2793	7.9516	7.1859	8.141	8.1821	8.2149	7.7748	7.143	8.477	8.1988
PF3D7_1441500.mrna1_1	PF3D7_1441500.mrna1_1;438	438	8.9143	6.9836	6.1106	8.1101	5.4838	5.2315	6.8663	7.163	5.4783	8.5754	6.506	10.465	7.9285	6.1022	5.9425	5.9607	7.9774	7.1736	5.7029	9.7403	9.0262	10.7606	6.1739	6.676	7.8049	5.5333	8.2745	6.4097	9.8224	12.2394	10.8542	4.9986	5.5901	7.867	10.9548	7.8995	6.9661	6.7051	6.9911	7.7688	5.6053	11.4452	11.3597	6.732	8.0551	7.4422	7.6432	7.9625	4.3688	9.9927	7.574	11.5218	9.7537	9.1931	7.3208	7.6446	7.1707	9.3016	8.5651	8.6807	8.4608	8.411	8.5671	6.6038	6.7975	7.9063	6.8836	8.5303	8.2483	5.9612	7.4046	7.4817	9.5959	8.4283	8.9327	7.7631	8.1211	8.1686	7.8837	7.5683	8.3325	8.219	9.1093	8.5518
PF3D7_1441500.mrna1_1	PF3D7_1441500.mrna1_1;439	439	7.8499	6.6381	5.8824	8.6308	5.2657	6.4566	7.4604	7.9243	4.8758	8.1086	6.3544	11.0863	8.4333	3.7027	5.4617000000000004	5.6135	9.1625	7.2242	5.5119	7.8447	6.9593	10.5644	5.1691	6.275	7.0916	7.0117	7.4929	5.8215	8.4258	6.9409	10.1351	4.4976	6.4378	7.4147	10.587	7.4022	6.3686	8.0203	7.9685	5.9846	8.1061	10.4156	9.3624	7.4262	8.3993	8.5512	7.2559	7.1216	5.3284	8.0762	7.5841	10.3667	8.8597	9.8211	6.0639	8.7761	7.8766	9.7072	7.6192	9.6148	6.8546	6.8547	8.5934	6.9672	6.0949	7.4464	7.7518	7.5733	6.7582	6.3254	8.4444	6.998	10.2398	6.7348	10.3636	7.4322	7.7523	8.0874	7.9132	6.8798	8.567	8.4405	8.4322	7.4421
PF3D7_1441500.mrna1_1	PF3D7_1441500.mrna1_1;440	440	8.7008	7.3987	6.596	8.595	5.8953	6.7654	8.5358	9.6899	6.1119	8.4736	6.3005	10.6958	8.471	4.3771	5.7301	7.1996	9.0882	6.9974	6.9813	8.6581	7.3912	11.1058	5.8716	6.7876	8.2614	7.3348	8.9895	7.1943	8.8291	6.15	10.6599	5.7398	7.1705	8.5423	10.811	8.083	7.8032	7.4127	7.5989	6.6035	5.9887	10.4642	6.7097	7.3465	8.4315	8.5527	7.4818	8.9749	4.8263	10.236	9.5848	7.0871	9.6706	10.3854	7.483	8.6183	6.8936	8.0195	8.1546	10.316	8.1441	7.3033	8.4888	7.3969	7.1995	7.7867	7.694	7.1961	8.0671	6.9542	8.7599	8.0976	9.0152	8.4887	11.1845	8.0977	8.4578	8.6758	7.7697	8.5232	8.5899	7.6157	7.9752	8.1662
PF3D7_1441500.mrna1_1	PF3D7_1441500.mrna1_1;441	441	7.401	6.3956	5.3909	6.8822	4.269	5.9789	6.0516	6.4351	4.3875	6.7335	5.243	9.1409	6.3003	4.4899	5.1375	5.5963	7.369	3.5059	5.6261	6.6488	5.1031	9.538	4.859	4.2876	8.5821	4.4403	5.7156	5.7082	6.7903	5.9727	9.5857	3.8258	5.541	9.3726	9.0051	5.812	4.84	6.4643	6.5378	4.9968	5.0188	8.9729	4.9946	4.5951	6.6813	7.6705	6.7576	6.2415	3.5534	6.4084	6.4138	5.5616	6.1546	8.0177	5.6253	7.82	6.3761	6.2647	6.3143	6.737	6.0352	6.879	6.9057	5.0815	5.9317	6.8534	5.5619	6.6421	8.062	5.5376	8.2153	6.9339	6.1847	6.3658	5.7996	5.9103	7.0927	6.4383	7.0985	6.0932	7.5771	6.767	7.0052	8.3912
PF3D7_1441500.mrna1_1	PF3D7_1441500.mrna1_1;442	442	6.78	5.7396	5.605	7.6639	4.3009	5.4617000000000004	6.0542	7.0025	4.5122	7.593	4.6264	9.0924	8.3712	1.7225	4.8435	5.6444	6.9425	5.5856	4.8861	5.4131	6.3885	6.8809	4.8324	4.9505	9.7581	4.8186	4.3484	5.1643	6.9337	6.434	6.8669	3.6135	6.0798	10.0545	8.8084	5.7098	4.851	6.6823	6.2132	4.7714	5.5945	9.8151	5.9632	5.0426	6.3151	7.6194	6.848	6.5163	4.354	5.9495	6.1649	6.2722	6.6199	8.6261	5.2634	6.939	6.2525	5.943	6.3329	5.8298	6.1683	6.3261	5.916	5.935	5.6185	5.0522	6.9622	6.0993	5.8025	5.6659	7.7414	5.7151	5.9312	6.7897	6.5148	5.7068	7.0788	6.4411	6.4434	6.4914	5.3604	7.3062	6.4591	7.5559
PF3D7_1441500.mrna1_1	PF3D7_1441500.mrna1_1;443	443	7.6511	6.9729	5.8721	8.0561	4.5951	6.5783	6.6991	7.7249	4.8063	7.9358	4.9203	11.0707	7.8362	3.7071	6.7892	6.8036	7.6947	6.3031	6.8271	7.4066	8.005	8.6926	6.3477	5.8068	10.1439	5.0347	6.3359	6.2378	8.4325	7.1692	9.4569	7.3883	7.3766	10.6076	9.5928	6.3937	4.4718	7.2303	6.4113	5.3681	5.5413	10.3537	6.0446	6.8921	9.0156	7.4372	7.5357	5.963	4.9383	7.2309	8.1265	6.1495	7.2512	9.9725	5.9435	7.6139	6.1014	6.4067	7.2594	6.9418	6.8057	7.5319	6.9928	6.5806	6.9948	6.2638	7.8631	6.4619	7.3142	5.2961	7.849	5.998	6.5267	7.0142	7.2439	5.7568	7.7683	6.955	7.2776	6.5163	6.101	8.1842	6.6571	7.017
PF3D7_1441500.mrna1_1	PF3D7_1441500.mrna1_1;444	444	8.0855	6.4994	6.2865	7.6155	4.3916	6.6961	6.4123	6.8464	4.585	8.2219	4.8987	10.4137	7.7747	3.6611	6.033	6.7238	6.6289	5.855	7.3707	6.3935	7.4091	6.3609	4.8615	5.6803	9.8278	6.1297	6.1655	7.0603	7.8775	7.5832	6.932	4.0592	7.2359	10.0395	9.046	5.8485	4.6508	7.5208	6.6452	5.6264	5.8076	8.8685	6.8254	9.7043	7.9478	7.2239	7.6668	6.1902	4.235	6.6539	8.1876	6.7097	7.1494	9.2776	5.2227	7.1012	5.0963	6.7028	7.4475	7.0475	6.0745	6.9065	7.6968	5.7758	6.7761	5.8045	8.2877	6.4109	8.4243	4.3234	7.7234	5.916	7.9812	7.1374	7.7251	6.292	7.7335	7.9589	7.6742	7.696	5.689	8.7918	7.214	8.4307
PF3D7_1441500.mrna1_1	PF3D7_1441500.mrna1_1;445	445	10.467	6.2965	5.0343	7.0999	4.5789	6.0457	4.6223	6.0295	5.5738	9.0894	6.1305	9.919	7.6641	4.8649	5.3161	5.5653	5.6153	6.2758	5.4185	5.8723	6.8441	6.1898	4.4692	6.6365	9.2078	4.8349	5.2585	5.6462	7.1336	6.6733	7.9397	3.8001	7.5596	9.5097	7.854	5.7835	4.5801	6.9771	6.6449	5.2596	7.0246	8.8443	5.3688	5.4039	9.3393	5.2887	7.3053	6.6342	3.6814	5.9665	7.0564	7.0283	6.6709	9.0993	6.1983	5.8542	4.1194	6.7683	6.9391	3.729	5.2024	7.0949	6.7398	5.7328	6.6789	5.438	6.8195	5.8753	6.8828	5.1094	8.0033	4.8243	7.6294	6.7031	5.5838	5.6991	7.2735	6.6931	7.1291	7.0951	4.8339	6.9309	7.0391	7.7382
PF3D7_1441500.mrna1_1	PF3D7_1441500.mrna1_1;446	446	6.5794	6.6125	5.0879	6.8968	4.8125	5.7469	4.61	5.0099	3.3827	7.4874	4.2055	9.4529	7.038	3.7485	5.9514	5.839	5.2649	4.1285	4.2623	4.5242000000000004	7.3228	4.3923	4.8972	4.3547	6.2869	3.541	5.3771	4.1667	6.9998	7.2841	6.3954	3.0215	6.1803	6.9719	5.3349	3.3827	5.3823	7.1435	7.1775	5.8826	5.7374	8.0325	5.7787	3.5033	5.4175	4.5789	6.0898	4.9547	4.3441	4.9864	5.6585	7.6267	6.0993	6.9753	5.2373	5.1185	5.0144	6.6586	6.1164	5.717	5.7002	6.2909	9.5827	4.6639	5.6519	3.9709	4.5014	5.3205	5.3882	5.5198	5.3868	5.189	6.3471	7.0638	4.4718	5.0505	7.2541	6.6515	6.6318	6.4055	5.0828	5.6594	6.9138	6.0685
PF3D7_1441500.mrna1_1	PF3D7_1441500.mrna1_1;447	447	5.7377	5.8622	4.4496	5.8637	4.841	5.1073	5.1039	5.0166	3.8826	4.2578	4.1787	6.5926	4.8787	2.8934	4.7554	5.5714	5.2735	3.6668	5.2754	4.5336	6.0522	4.5711	5.1815	5.3684	5.029	3.7126	5.144	5.805	5.527	6.0887	5.5931	0.9184	4.3618	5.2972	4.9486	3.8288	4.3951	4.95	4.7629	3.7257	5.3981	4.6118	4.916	4.4529	4.1922	4.7279	5.4886	6.2083	4.3111	3.3161	5.1815	4.7856	4.477	5.2735	4.9699	4.5969	4.9045	4.7447	5.6988	5.3809	4.8445	5.7206	4.238	4.3526	4.6363	4.6639	4.6966	4.712	4.0993	4.8664	4.5613	5.2437	5.5586	5.1843	5.7806	3.756	6.2407	5.8202	5.8809	5.4236	5.1064	4.2532	5.7996	4.1635
PF3D7_1441500.mrna1_1	PF3D7_1441500.mrna1_1;448	448	6.8043	5.5075	5.2052	5.916	4.3667	5.8819	4.9914	5.0501	0.4957	6.7289	4.742	10.0092	5.7795	5.1611	5.6542	6.5002	5.889	2.5059	5.2411	4.5711	11.2596	4.1144	5.3813	4.126	7.9502	7.7114	4.9727	4.588	7.7422	9.0065	4.6188	4.1301	7.0351	8.029	5.2165	4.0592	4.1342	5.5573	5.3933	4.6485	6.1218	8.9211	5.785	4.9477	5.2373	4.9136	5.2048	6.0794	4.4323	5.8158	5.2415	6.4674	3.645	5.4222	3.8629	4.3384	4.2987	5.9267	5.916	4.846	5.9491	5.8999	5.6979	4.7666	4.2365	5.9381	5.2668	5.9098	3.3771	5.26	4.6035	4.4005	6.9475	7.1486	5.2242	4.1144	6.8718	5.3071	5.6436	5.5826	5.1031	4.7334	6.2052	5.5969
PF3D7_1441500.mrna1_1	PF3D7_1441500.mrna1_1;449	449	6.4717	5.0665	4.942	5.7724	1.4222	6.2581	5.2464	4.8861	2.8053	6.9907	5.0072	10.0862	4.9016	3.4803	5.6465	6.3076	5.2709	2.8659	5.1371	4.8904	6.2666	4.796	5.288	4.6259	6.3709	4.2234	2.5632	4.917	7.322	6.8184	4.3226	5.2265	6.5703	6.3775	4.7772	4.04	5.3248	5.2384	5.3111	5.013	7.584	5.3519	4.2342	5.1048	5.3309	3.839	4.6927	7.4921	2.1731	3.4276	5.0527	5.8286	4.1497	5.5481	5.7716	5.2943	2.858	5.7634	6.2104	3.7708	5.8248	7.1073	6.0779	5.4634	4.8151	5.332	4.8773	6.6476	4.6212	4.7645	4.8699	5.4832	6.8161	6.3361	5.2731	5.4179	6.5203	5.3132	6.6072	5.6949	2.8032	3.7527	7.0927	4.696
PF3D7_1441500.mrna1_1	PF3D7_1441500.mrna1_1;450	450	6.6581	5.8125	5.8138	5.1683	4.3778	6.492	4.9179	2.8972	3.1985	6.1805	4.9773	9.4329	4.6792	1.3334	6.4289	5.7401	5.6533	4.4725	5.4141	5.2709	5.7578	4.6502	12.001	5.5116	6.6087	4.1579	4.2296	5.2739	8.1767	5.7331	6.1703	11.3744	6.8898	7.4074	4.5336	3.4906	5.0277	4.7808	5.4229	4.3169	7.5144	4.8001	4.6259	4.6346	4.8354	4.1135	5.6736	5.3331	4.6565	2.8992	4.7955	4.857	4.9745	4.8807	5.4709	4.0277	4.9402	7.4785	6.4077	4.5928	4.7404	6.7086	6.0587	6.1737	3.7159	7.132	5.6602	6.6128	5.4016	5.3208	2.3646	5.4453	7.832	7.8831	4.3875	4.8943	6.855	4.7355	5.9081	5.2761	7.1506	3.9146	7.3001	5.2265
PF3D7_1441500.mrna1_1	PF3D7_1441500.mrna1_1;451	451	6.7079	5.7035	5.2731	5.4492	4.9914	6.239	5.3327	4.295	1.0976	6.8323	5.5475	9.0636	5.1651	4.1424	6.5659	4.3277	5.407	5.1815	5.5744	4.8268	5.4479	2.6531	5.7398	6.9468	5.0206	4.0548	5.4774	4.5892	8.0468	5.3726	5.4845	5.5395	6.9247	5.2157	3.6041	1.6508	5.5454	5.3201	6.7606	4.6064	4.7236	4.1914	4.6064	3.6462	4.7655	5.0858	5.4486	4.3205	3.9782	4.8084	5.6999	4.9602	5.3374	5.8485	6.033	4.2273	5.1961	5.9653	6.3152	4.5898	5.3988	6.631	5.9734	5.541	5.8107	6.1127	4.4343	6.0321	4.7949	6.5651	4.9112	5.3074	6.671	7.1543	5.3533	4.7682	7.1332	4.7965	6.2439	5.0461	6.2926	5.2219	6.7347	3.8125
PF3D7_1441500.mrna1_1	PF3D7_1441500.mrna1_1;452	452	6.0005	6.5535	5.0836	5.4601	4.0522	5.8019	3.85	4.84	3.2675	6.4812	5.1993	5.4806	5.0605	3.2327	6.0751	5.4469	5.1481	2.2839	4.8822	4.4019	5.7129	5.5904	5.3681	6.8928	4.851	4.1914	4.4336	4.3971	5.6147	6.1928	6.6964	5.3865	6.9178	5.9134	5.6568	4.8929	5.842	5.4957	5.1189	4.9486	4.3226	4.7469	4.4751	5.1077	5.0295	4.7782	5.6212	5.1683	3.4777	5.4951	4.7463	4.6415	5.0959	5.7137	5.4303	5.0103	5.2357	6.5523	5.5333	5.76	7.002	7.5639	6.2057	6.4296	5.5401	6.0485	5.7178	5.3614	4.3009	5.8143	5.4403	5.8263	7.217	7.167	6.1799	5.765	7.6956	5.7751	6.8486	6.3248	5.8032	5.8076	6.796	5.7444
PF3D7_1441500.mrna1_1	PF3D7_1441500.mrna1_1;453	453	7.4463	6.2739	5.5166	5.2935	3.1922	6.2841	5.8679	3.144	4.3498	6.6261	5.8227	5.1131	4.5759	4.8222	6.492	4.811	5.957	5.5125	5.5138	6.0246	10.9174	6.4182	4.2087	7.2938	5.3125	4.8992000000000004	5.2623	5.1081	5.8174	10.8873	7.3374	2.7442	7.4858	6.9644	5.6608	4.0678	5.602	5.2724	5.6845	6.3889	6.2489	6.4877	6.0613	5.6044	5.6605	5.3067	5.5826	5.302	4.8329	6.2147	5.8309	5.7046	5.5744	6.5521	5.7785	6.0148	5.0544	6.3523	7.1605	5.1089	11.2052	7.4532	8.1726	6.9641	4.4141	6.7308	6.5945	5.5826	5.0418	5.0179	4.6679	5.6346	7.0123	6.8651	5.4764	9.9928	8.4198	6.1194	7.6862	6.0957	5.6679	7.4216	4.6571	4.9878
PF3D7_1441500.mrna1_1	PF3D7_1441500.mrna1_1;454	454	6.8146	6.3556	5.7479	5.7829	3.157	6.111	6.0422	5.7247	4.7918	7.3994	5.3702	8.1346	4.2357	4.8146	5.9336	4.887	6.3839	8.5786	5.925	7.0911	9.3127	5.2102	5.0883	5.5254	4.7829	5.2055	5.2487	4.8738	7.1337	9.3922	5.5647	4.295	5.4426	6.0815	4.4841	4.9823	5.0206	5.0233	6.6204	5.0094	4.7698	6.2954	5.0544	4.812	5.966	4.4783	5.3056	7.7779	4.2118	6.9726	5.7162	5.1771	5.6974	6.9086	6.4807	6.0418	7.4508	5.8243	5.366	5.5931	7.6053	6.9999	7.9656	7.9	5.7434	6.8263	5.8819	5.1591	5.3063	6.4227	5.3331	7.7208	6.4099	5.7856	5.2396	7.3975	7.47	6.9779	8.7887	5.9143	7.1044	6.7226	5.4111	5.9033
PF3D7_1441500.mrna1_1	PF3D7_1441500.mrna1_1;455	455	7.1064	5.2709	5.3198	5.437	3.4944	5.5601	6.2147	5.3438	3.6041	7.3237	5.8265	9.2631	5.3074	4.2203	5.0566	6.702	6.6436	7.588	5.3933	7.5083	9.8728	4.7027	5.6132	6.4819	6.3988	4.3226	5.3027	6.0208	7.6995	10.8194	5.9167	5.0819	6.749	5.9766	3.3757	5.1383	4.5814	5.6296	5.682	4.3219	5.2067	6.7097	5.7993	4.0934	6.4707	5.6699	6.3132	5.1763	4.1326	7.2965	5.2005	6.3551	5.0509	7.3222	5.6614	6.4305	7.1416	5.2536	5.202	5.1371	6.0605	6.808	8.1498	8.8662	6.6299	8.136	6.4617000000000004	4.9093	5.8819	5.5254	6.9823	9.5942	6.3361	5.9355	6.6218	5.8975	8.1654	7.8765	8.9363	7.2347	7.3561	6.675	5.6943	5.9165
PF3D7_1441500.mrna1_1	PF3D7_1441500.mrna1_1;456	456	6.8462	5.8445	6.3761	5.7282	6.0292	5.0883	5.5561	4.847	4.6571	6.8965	6.2479	7.5972	5.3837	3.2645	4.985	5.8885	5.8181	4.3723	5.7586	6.2911	8.3457	5.7442	5.6519	5.8819	5.6837	3.7377	4.9165	5.1185	6.9284	8.9276	5.7506	4.1747	5.5635	5.436	4.6559	5.1148	5.6502	5.0811	5.813	4.3132	4.8674	5.406	4.8992000000000004	5.9117	4.9107	5.9882	6.1398	5.8477	5.7227	4.6882	5.1969	4.9174	4.7511	6.6449	6.1944	5.5419	8.0851	6.4148	6.1208	6.0023	5.9754	6.0749	6.8754	5.4886	4.9542	7.2134	5.6817	5.1322	6.3438	6.8331	5.5416	9.3725	5.858	5.5261	6.7467	6.0409	6.6741	6.4866	6.4451	5.8273	7.0761	5.439	5.6352	6.4484
PF3D7_1441500.mrna1_1	PF3D7_1441500.mrna1_1;457	457	6.8711	5.3642	5.2979	5.2434	5.0023	4.6519	3.8115	4.6159	4.9551	6.5662	6.3102	6.5212	5.3255	5.5339	5.4067	5.522	5.2203	4.337	5.2813	5.6499	6.8883	5.3785	5.7819	4.9122	5.7331	4.888	5.3632	4.9896	6.8286	6.6437	5.9523	5.2536	6.0341	5.1663	6.0455	4.7544	4.8032	5.465	5.1859	5.0193	4.6375	5.7129	4.2304	5.2769	4.8359	5.3452	6.2336	5.1514	5.0959	5.5699	5.0832	4.8909	3.373	6.2098	5.2529	4.337	7.8237	5.4637	5.4637	5.4243	5.7735	5.7895	5.1715	4.757	4.1938	6.0961	3.8807	5.5351	6.4363	5.8268	5.7758	6.6304	5.7996	5.4446	6.0568	6.5373	6.2538	5.1022	6.1643	6.3069	4.4509	3.4141	5.5119	6.9113
PF3D7_1441500.mrna1_1	PF3D7_1441500.mrna1_1;458	458	6.9348	5.7993	5.9255	5.9028	5.6935	5.784	5.7944	4.9269	4.6758	6.5379	5.4249	7.1152	5.8587	4.5261	5.0947	5.568	5.7409	5.4928	5.545	6.6857	7.7781	5.1574	4.4356	5.6462	5.3709	4.2802	4.5759	5.7469	7.7049	7.1249	6.1863	5.5856	5.7793	5.106	5.3341	3.7104	4.2994	5.8194	5.8873	5.4679	6.3628	5.5129	4.3702	3.851	4.7175	5.3107	6.6203	6.7384	5.4138	6.0248	5.1957	4.7538	5.2384	6.5171	5.2087	4.742	9.4279	6.3787	5.8565	6.0405	6.8892	6.126	6.2795	5.4243	4.5103	6.1719	4.8649	6.2696	6.9383	7.1123	5.8647	7.6021	6.4085	5.323	7.2924	6.7889	5.8826	6.224	7.333	5.9878	6.0025	4.4529	6.1727	7.2998
PF3D7_1441500.mrna1_1	PF3D7_1441500.mrna1_1;459	459	8.1984	6.7732	7.0595	5.9402	4.3723	6.5884	6.0295	6.2534	4.2935	8.9649	5.861	10.3737	5.8225	5.7519	5.7803	6.4469	6.4135	7.594	6.2217	8.9398	10.1869	6.9552	6.1459	7.4539	6.2261	5.6424	6.7068	6.2257	8.5822	10.8063	7.6618	5.7658	7.2501	6.6346	5.3245	5.9465	6.077	7.3473	7.3486	5.3885	9.3889	7.0184	6.382	6.9186	7.3056	6.6768	7.7782	7.1547	6.0085	8.9453	5.433	5.6011	7.0603	7.3177	6.0881	6.7537	10.7146	6.3114	6.3658	8.9749	4.0557	7.2723	8.3958	8.3354	7.1734	8.0959	6.7494	6.4607	6.7351	7.3044	7.2727	10.7096	7.2488	6.1737	9.1245	5.9782	7.7598	8.5722	9.3794	7.6163	7.7914	6.7409	6.3695	7.7039
PF3D7_1441500.mrna1_1	PF3D7_1441500.mrna1_1;460	460	8.1171	6.1158	6.2961	6.3266	5.6276	6.3397	6.6389	6.4224	3.9174	8.2334	5.9959	10.2395	6.0009	4.7301	5.3944	5.5531	6.8626	7.903	5.2653	8.6894	10.3227	7.8989	6.0794	7.5185	6.6103	5.1114	6.7566	7.4565	9.0616	11.0291	8.5185	5.2559	7.6951	6.8349	5.879	6.1779	5.3143	7.2075	7.1683	5.7821	7.9586	7.4622	8.1238	7.6571	6.8913	6.3087	7.4448	6.2392	6.5106	9.5037	6.8738	8.0945	6.2405	7.5775	5.5304	6.8046	11.1008	6.0199	6.8426	10.1196	6.3695	7.1642	9.159	8.5823	7.509	8.6935	7.1079	6.2728	7.2191	6.6407	7.252	11.2832	7.1358	6.1357	10.5504	6.5094	8.1649	9.1827	10.1913	8.2397	8.1509	7.824	6.8195	7.5094
PF3D7_1441500.mrna1_1	PF3D7_1441500.mrna1_1;461	461	7.7336	7.9728	6.7703	5.6943	6.5538	5.9385	6.1305	7.1692	6.6546	8.5631	6.7456	10.2835	6.9694	7.3553	6.1262	6.5598	7.1624	6.6927	8.6602	10.6679	11.8007	7.0956	6.5373	6.8035	6.9278	5.9033	5.9196	8.6219	11.0972	11.0892	8.7312	5.4104	6.6939	7.3099	5.1359	5.6704	5.779	8.0656	7.3831	7.3263	8.1866	6.6745	6.8722	5.9934	7.1627	7.12	7.9195	6.4748	5.8841	9.2246	6.4731	7.5087	6.1665	7.9523	5.9413	6.101	12.1973	7.0324	6.8088	8.1507	6.1661	7.432	9.0032	7.7667	8.1886	8.9947	6.9484	5.8074	7.3716	6.7114	6.9424	11.6646	7.6498	6.8101	8.1727	6.4893	8.2464	8.4443	8.5983	8.7057	9.0416	8.0405	6.4479	7.2457
PF3D7_1441500.mrna1_1	PF3D7_1441500.mrna1_1;462	462	7.4273	7.1972	6.2104	6.0781	5.2261	6.5173	6.1603	5.1823	3.332	8.1068	7.2679	5.6253	6.09	5.7244	5.7803	6.1318	6.6829	6.8249	5.8861	8.0045	9.2564	6.7262	5.9404	6.9522	5.9651	4.4744	4.7661	8.5805	8.0241	9.4163	8.3427	6.318	7.6707	6.6578	4.9312	4.7856	5.4561	6.7027	7.4075	6.1062	7.3697	6.6696	6.5084	6.9942	7.3031	3.5993	7.5557	6.1677	5.6659	9.2002	5.7942	6.9397	6.6033	6.4004	5.3834	4.6369	10.7088	6.2102	6.3633	9.6497	4.9369	6.9488	8.7054	6.0853	8.4135	8.6768	6.9732	6.9725	7.8965	5.7178	5.7222	10.4426	6.2981	6.1291	9.5314	5.9303	7.2079	9.208	8.2676	8.3924	8.9389	7.7689	7.5238	8.4338
PF3D7_1441500.mrna1_1	PF3D7_1441500.mrna1_1;463	463	9.6439	8.3675	6.327	7.3476	4.1432	5.4751	6.0682	5.6551	3.9973	9.8283	7.3976	7.2597	6.7795	5.3038	3.8207	6.799	5.6656	5.8883	7.8357	8.3254	12.9908	7.3096	6.2242	7.8492	9.059	5.0509	5.292	7.5836	8.671	12.5571	8.6371	5.6076	8.2504	9.0609	4.6792	6.1898	6.2388	7.4406	5.9832	6.5	8.631	3.3045	7.8787	7.2158	10.1483	6.9498	7.5194	5.8542	6.0468	6.8235	5.5625	8.4656	5.8758	6.7374	5.9296	5.8053	12.0362	6.5836	6.6611	6.0587	5.4087	6.9191	9.2089	6.0843	7.6616	9.0593	7.2686	4.1946	6.8492	8.0727	6.5424	11.466	7.8642	5.6505	6.1745	5.4825	7.5786	8.5306	6.644	8.2709	8.8694	8.2644	5.3854	6.7175
PF3D7_1441500.mrna1_1	PF3D7_1441500.mrna1_1;464	464	8.6221	6.6978	7.0458	6.4168	5.8037	6.1771	5.6085	6.1965	5.5859	8.0201	9.833	7.4316	6.6456	5.6702	6.472	6.3161	6.1649	4.8364	5.8545	6.4249	9.0419	6.6385	6.264	5.847	13.9562	5.5248	7.4541	7.6667	5.7296	8.6935	8.5828	6.0002	5.9986	14.3127	7.2303	6.8875	4.3716	6.1064	7.5507	5.4735	6.3493	5.4436	8.8393	11.1227	7.3211	5.5859	6.5919	7.7208	5.2627	8.9186	5.8169	8.5948	7.5183	5.8053	5.8452	4.5957	5.8166	5.8467	6.3288	10.3604	6.2863	6.9547	7.8384	6.1451	6.8866	5.0418	4.5595	5.931	7.5861	6.7525	6.2839	5.9761	7.0637	5.9718	10.7724	6.5059	7.7597	6.8833	7.1451	7.2776	5.2242	4.6554	6.9975	8.2804
PF3D7_1441500.mrna1_1	PF3D7_1441500.mrna1_1;465	465	7.9968	6.9636	6.1295	6.6273	4.5771	7.6107	5.7298	5.769	4.0875	9.5104	7.6555	10.107	6.683	3.9672	7.8042	6.009	6.497	4.5759	8.4563	7.7176	10.3748	5.7112	5.7013	6.6946	6.6381	4.4463	8.1843	6.2774	7.2531	10.0859	8.6594	5.319	6.6294	8.2037	5.6707	7.0785	6.292	8.5053	6.9922	5.5138	7.5516	4.9598	7.246	6.7313	7.7847	6.753	9.2297	6.2508	6.8909	7.4011	5.7027	7.5521	6.3964	6.1892	6.5375	5.1318	4.8841	6.3565	5.8053	6.1955	5.8107	6.4391	8.8869	6.0938	6.6446	6.2046	6.0682	5.6223	6.4538	7.2814	6.5647	6.4092	7.1591	6.8416	7.1383	4.9732	7.6107	7.1089	6.7162	7.2716	6.0435	4.275	6.4068	5.963
PF3D7_1441500.mrna1_1	PF3D7_1441500.mrna1_1;466	466	7.3769	5.3899	6.3825	6.134	5.1767	5.6453	5.3823	5.8422	4.2578	6.8701	6.3034	5.62	5.5841	4.0117	6.192	5.8963	6.4751	5.2063	5.1035	6.7122	6.556	6.1001	6.3908	6.8149	5.2957	5.3016	6.8689	5.9542	7.0752	6.3132	6.8544	4.9288	6.4512	5.9217	5.3568	6.4697	4.934	6.6683	6.9875	4.9621	7.2616	5.0862	5.8455	7.7337	7.6242	4.2396	7.371	6.5847	5.8367000000000004	6.8969	7.4759	6.3199	6.2878	6.3593	5.3241	4.7388	5.4053	6.9009	5.9255	5.2307	6.8363	5.5254	6.7408	5.3653	6.5497	6.3031	5.561	5.1627	7.5303	5.3778	5.6935	5.6676	7.2689	5.5771	6.6286	6.3257	6.9431	6.7861	6.8249	6.3976	5.7821	5.8897	6.3196	7.8745
PF3D7_1441500.mrna1_1	PF3D7_1441500.mrna1_1;467	467	6.6997	5.5564	4.986	6.4898	4.4893	6.2681	4.6741	4.5981	5.3212	6.8257	4.7934	5.0613	6.1285	4.2743	5.2821	5.254	5.4986	4.1787	6.1247	7.3102	6.4709	6.5692	4.9322	5.8427	5.4806	3.5729	6.3156	5.5768	6.8131	6.457	6.876	5.6633	5.7866	5.1268	5.5774	5.114	4.7425	5.3176	5.925	3.9709	5.5018	4.3103	5.1703	7.0681	6.2891	5.1432	6.1297	5.1659	5.4029	7.372	6.8992000000000004	6.1229	5.3954	6.2498	5.2334	4.8679	5.5919	5.1715	6.7158	5.1534	6.1024	6.3535	5.463	4.4944	6.1973	4.8958	5.3103	5.9314	7.8256	5.1144	5.6511	5.7469	7.0898	5.1942	6.3429	6.0146	7.0076	6.9984	6.6044	5.3391	5.3899	5.3001	7.078	7.0951
PF3D7_1441500.mrna1_1	PF3D7_1441500.mrna1_1;468	468	6.731	6.0512	5.8435	5.9903	5.0785	5.8004	6.4588	4.607	3.6171	5.5198	5.3122	5.1453	5.2513	5.406	6.25	5.4175	5.1114	4.4816	3.8146	6.9318	6.1993	6.0224	5.3298	6.1983	5.7369	5.9572	5.1268	4.4614	6.1936	5.5097	6.2462	4.4744	5.225	5.7623	4.3632	4.7159	4.8709	5.0237	5.6525	4.8283	4.8104	5.2491	5.2791	6.3963	5.8699	5.151	6.015	6.238	5.367	5.5886	7.2022	5.8669	5.1534	5.7282	4.6404	5.6887	5.5586	6.9788	5.8253	5.2604	6.2551	5.3455	5.3071	5.1767	5.3861	5.2403	4.2479	5.3625	7.7628	4.1554	5.0755	5.3147	6.8376	5.5564	5.1803	6.2733	5.8929	6.7071	6.3368	6.2259	5.0618	4.8334	6.457	7.4062
PF3D7_1441500.mrna1_1	PF3D7_1441500.mrna1_1;469	469	6.8707	6.6032	6	6.1869	4.6206	5.9761	5.5008	5.1014	4.272	6.2128	6.0557	5.0618	5.5239	3.6769	6.0919	5.2388	5.8384	4.0704	5.4571	7.7497	6.3471	6.6454	5.6851	5.1035	5.3906	4.7452	5.9083	4.9959	6.7378	5.9439	6.6548	5.9898	6.0934	5.2334	4.8875	5.0583	4.6427	6.3735	6.3021	6.06	4.5033	4.7772	5.116	6.242	5.6209	5.545	6.2985	6.059	5.116	6.0949	8.0402	5.812	5.0815	6.7542	4.3985	4.4323	4.8258	6.7219	5.9572	4.4101	6.4217	6.9609	4.9155	5.7079	4.4336	5.684	5.0466	5.8354	8.0432	5.2307	5.5919	5.6132	6.867	5.8953	5.3082	6.0272	7.0826	7.1895	6.9192	5.6159	4.5771	5.4486	6.6663	7.1348
PF3D7_1441500.mrna1_1	PF3D7_1441500.mrna1_1;470	470	6.8194	9.6528	6.0085	6.7863	5.0785	5.7597	6.3411	5.8094	3.8115	6.6014	7.2033	7.3266	6.7968	5.005	5.5472	5.7482	6.1048	6.3712	5.4754	6.1906	5.9009	5.888	6.1012	5.6605	6.2034	4.497	7.6918	5.5644	6.7766	6.098	6.7741	6.2778	6.0166	6.8113	5.4774	6.4975	5.3768	6.6505	5.7918	11.1063	4.934	5.7616	6.9627	7.9679	6.1171	5.1663	8.3262	6.105	5.1473	10.557	9.972	7.8193	5.9217	6.2546	5.1346	5.6993	4.5783	5.2307	6.8495	6.6241	5.7353	6.4717	7.9212	5.2884	5.366	5.5503	5.1223	4.6194	9.4673	6.71	5.1727	4.8585	6.0667	6.581	6.4421	6.0637	6.8722	6.7878	6.9456	5.7257	5.572	5.5509	6.3523	7.8179
PF3D7_1441500.mrna1_1	PF3D7_1441500.mrna1_1;471	471	6.781	9.4289	6.0235	7.0423	5.5671	5.6038	5.6949	4.7334	5.1875	6.3523	5.9651	5.824	5.9196	4.6112	5.5726	4.319	5.4925	3.6005	6.0949	7.033	5.7452	5.4009	5.5981	6.6924	5.847	5.6574	6.7737	6.2355	7.3323	6.3329	7.0643	5.8812	6.7953	7.1958	5.251	6.4749	4.9878	6.5127	5.9964	10.8052	5.4036	7.2334	7.3773	7.4993	5.824	5.5662	7.8492	6.3896	6.4617000000000004	10.0377	10.3861	7.0891	5.2664	7.3282	5.6736	5.6991	4.9425	5.4074	6.4931	5.4938	6.0828	7.0155	7.4781	5.2079	5.9729	6.4906	4.6439	5.0418	7.8017	4.7766	5.8166	6.0085	5.6047	4.8807	6.2439	6.3618	6.3432	6.9877	6.3005	5.7112	5.4459	4.8777	5.7642	7.8733
PF3D7_1441500.mrna1_1	PF3D7_1441500.mrna1_1;472	472	6.1591	10.7426	6.3584	6.1318	6.1761	7.5265	5.2578	6.2453	6.3455	7.906	5.739	8.1647	6.2919	7.4251	7.1069	4.6194	6.4383	5.9512	5.3041	7.5931	7.1739	4.0841	5.4009	5.6002	8.3423	4.0678	8.5228	5.0317	7.3111	6.904	7.9647	4.5595	6.111	8.8401	5.1977	7.6981	6.1262	9.7689	6.3111	11.3397	6.493	7.2088	7.3657	6.8254	6.2926	5.23	9.2709	6.3891	6.378	10.261	11.3829	7.3509	6.2874	6.987	5.8006	3.8659	6.0697	5.1322	6.9262	5.093	5.6736	6.5902	8.021	5.7249	5.7159	6.3908	4.6758	7.1325	5.2001	6.3983	5.3837	7.2862	6.8092	6.3866	6.8098	7.2042	7.6419	7.1407	6.33	6.761	6.3001	5.144	7.5398	5.394
PF3D7_1441500.mrna1_1	PF3D7_1441500.mrna1_1;473	473	8.7287	10.1356	5.602	5.6352	7.7145	8.1155	6.5132	5.5484	7.6484	11.0276	5.5204	5.5188	5.2075	7.774	7.7455	5.6088	6.132	4.5491	5.3823	7.3079	7.5433	4.7756	5.394	6.0446	10.277	4.5844	8.1257	5.1627	6.6658	7.8514	5.3409	4.6398	6.4097	11.3175	4.5267	6.7278	6.2493	8.1498	5.7863	10.7335	6.383	6.6876	5.9105	6.4229	10.9281	5.3586	7.7858	5.1052	4.1085	10.8122	11.9467	5.9759	8.0281	6.0054	4.3413	5.157	6.1426	6.4756	6.0014	5.6232	5.3452	6.4684	6.6308	5.4326	6.3058	7.1524	4.1383	4.7032	5.5068	6.3939	4.464	6.6879	6.354	6.2555	5.857	5.9174	7.2993	6.2716	6.1117	6.9265	6.7305	4.7109	5.939	4.853
PF3D7_1441500.mrna1_1	PF3D7_1441500.mrna1_1;474	474	6.9977	11.012	5.4621	5.5251	6.5727	7.8743	8.1404	9.4579	6.6201	8.6435	6.8241	6.86	5.1663	7.8712	7.6585	7.4911	9.0264	6.0005	4.4449	7.7326	7.1588	4.7393	5.5653	8.6876	8.064	4.4005	8.8189	5.8637	7.9314	7.4644	6.804	4.5279	9.0981	8.8732	6.6204	8.6366	6.6571	9.5425	5.5481	11.5289	6.9131	6.9254	5.7785	6.984	8.1821	6.0991	8.7267	6.1522	5.6156	11.567	10.9399	6.5073	7.4709	6.7639	5.5804	5.2153	5.9825	6.4271	6.4199	6.4744	6.6552	8.1615	7.7409	5.0365	7.0923	8.7621	4.0365	6.4583	4.8987	5.7501	5.6014	7.5072	7.6288	6.6635	5.8968	6.94	8.6664	6.6724	5.7159	7.3519	9.2288	4.5904	7.2321	5.4963
PF3D7_1441800.1	PF3D7_1441800.1;1	1	6.9761	6.1801	5.3201	6.2267	4.6554	5.281	4.991	4.0391	5.8831	6.7724	4.9777	5.047	5.5512	3.0018	6.2972	4.9982	5.2906	4.6999	6.6625	6.5518	6.2089	6.3262	5.0466	7.0433	4.8831	3.7485	5.0299	6.0261	6.0553	7.5877	6.1194	3.9174	7.0693	4.7929	4.6076	5.3854	4.7296	5.098	6.2188	4.6294	4.9035	6.316	4.8384	5.89	6.7013	4.975	8.2305	5.8202	5.5049	6.1338	6.4248	4.8395	5.1185	5.7716	6.0561	5.1436	5.2787	6.2176	7.1023	4.9131	6.0783	13.4781	6.7057	5.6302	5.5354	5.5289	4.5385	5.4989	9.507	5.1918	4.1827	6.0431	6.8641	6.2897	6.4885	5.0166	13.4488	7.3815	7.3396	6.6779	4.9759	4.5686	6.7548	8.6976
PF3D7_1441800.1	PF3D7_1441800.1;2	2	7.7682	5.8397	5.2353	6.2093	4.8768	6.5258	6.1593	6.4415	6.6036	7.2211	5.4182	6.3957	7.1224	4.6982	5.2551	5.5969	7.1436	5.7968	5.7949	5.8575	6.1085	5.6533	6.0219	7.5785	5.07	5.4545	5.8379	4.7908	6.5893	7.4379	7.6582	5.5484	8.0366	6.062	5.6079	5.3875	5.9023	5.4323	5.4253	4.4456	4.8135	7.5868	6.0598	6.819	7.8021	5.3466	7.9243	6.219	5.2141	7.0933	7.7373	6.3854	7.0524	5.9973	7.5475	5.2261	5.3237	6.85	6.9696	6.2292	6.0018	13.9162	6.059	6.4439	6.7249	6.2491	5.3234	5.7947	10.5807	5.969	4.135	7.1781	6.1121	7.6774	7.4406	6.8344	9.7325	6.6307	6.5688	6.6768	5.6058	4.7808	6.1725	9.0228
PF3D7_1442200.mrna1_1	PF3D7_1442200.mrna1_1;161	161	6.9192	5.9322	5.3103	5.0466	5.6625	5.729	4.5969	5.098	4.4269	5.8644	5.3519	6.1243	5.3865	4.3702	4.2668	5.5454	4.934	1.5898	4.8125	5.9977	7.2629	4.4222	6.302	3.0356	4.774	4.2772	5.5975	4.6317	5.8194	6.9357	4.8329	6.2581	4.7766	5.5258	4.3356	3.5534	4.466	5.5472	6.3716	4.7751	4.0426	5.1977	5.1001	4.477	4.3723	5.7145	5.5814	6.1564	4.1595	5.0622	5.101	5.2242	4.6363	5.3743	6.2348	3.9551	5.9298	6.1037	5.6565	6.0575	5.0126	6.871	5.6935	5.7876	4.6352	6.5212	4.6792	5.3363	4.7949	6.3773	5.4718	5.6381	7.1652	5.9741	5.7344	4.9709	6.8282	5.6014	6.0525	5.2028	6.6254	2.1763	5.436	4.6392
PF3D7_1442200.mrna1_1	PF3D7_1442200.mrna1_1;162	162	7.5773	4.4627	5.8412	6.4202	4.1651	5.0798	5.319	6.0025	5.9722	7.9719	5.5385	6.1723	6.1196	5.3409	5.4751	5.7661	5.8728	5.383	5.04	7.2966	8.3032	6.5881	6.432	5.7869	5.1847	4.6011	5.0505	4.9973	7.2887	10.0644	6.3957	6.0067	5.3078	6.5106	4.6421	4.6177	5.4845	5.4141	7.6816	4.4463	4.6571	5.2126	5.359	6	6.5119	5.985	6.2828	8.2051	4.4396	5.3237	6.0762	5.8407	8.0501	7.0874	5.4967	5.2292	5.5999	6.223	5.4323	4.9791	6.3374	7.0356	6.4378	6.0817	5.2242	6.504	4.4489	5.3092	5.8066	5.0193	4.4209	7.3665	7.8481	7.9692	5.0108	6.8278	9.1594	6.8649	7.794	6.4867	6.9122	5.5214	7.1867	6.7703
PF3D7_1442200.mrna1_1	PF3D7_1442200.mrna1_1;163	163	8.3383	6.1627	6.1229	6.7185	6.1829	5.9296	5.0755	5.3799	5.7104	8.4222	6.1995	7.2384	6.1623	6.3887	5.925	6.4041	5.7724	4.6798	6.8384	7.2894	9.071	6.1687	7.6973	6.1785	6.0168	5.4748	5.7197	6.1334	7.1552	7.6682	8.2704	7.4762	5.4774	6.9751	8.2951	4.9165	6.6954	6.3743	8.2418	5.5276	5.435	4.266	5.3526	5.9052	6.3693	6.4591	7.3946	8.9596	4.8263	6.2902	7.3298	6.4723	7.3782	6.452	6.5059	5.1894	5.6954	6.1428	5.855	6.5165	6.2296	6.9307	5.7079	5.6885	6.487	7.0073	4.4601	5.8273	5.9404	7.4482	5.9465	5.9665	7.8777	7.817	7.4195	6.9676	8.7247	6.4041	7.5799	6.6542	7.6216	5.1843	6.9746	5.2758
PF3D7_1442200.mrna1_1	PF3D7_1442200.mrna1_1;164	164	7.355	6.1821	6.1843	6.5971	5.3951	6.0407	6.4231	5.7503	4.7043	7.4931	6.7107	7.4568	6.7042	6.2472	5.6784	6.3443	4.8639	4.6288	7.0856	6.8822	9.565	5.0652	6.7546	6.5259	5.9535	5.4555	5.6162	4.9416	7.3863	8.4451	6.5776	7.5909	6.219	6.8156	5.4925	6.1167	5.5116	8.8163	7.1386	5.4738	6.4955	4.9122	4.9644	5.6679	6.6651	6.0301	9.0937	5.7949	6.2409	1.7268	6.4084	6.3219	6.1711	5.9734	6.5057	5.4111	6.1715	6.4939	6.7623	5.6727	5.7554	7.2766	6.6054	6.0687	7.7138	7.7305	4.9533	5.8883	6.3957	7.4797	6.3447	6.4074	7.8688	7.5677	6.1737	6.3217	8.7822	6.4517	7.2025	8.2336	6.834	4.5454	6.7797	7.1705
PF3D7_1442200.mrna1_1	PF3D7_1442200.mrna1_1;165	165	7.3743	5.9962	7.8954	6.6182	4.2327	6.91	7.8667	7.8241	4.7463	7.9861	8.0811	8.1579	5.6424	6.4168	6.9881	8.1605	8.1211	3.5777	6.6981	6.6795	8.9455	6.6939	6.7556	6.3174	6.0568	5.489	5.2254	5.3241	7.179	8.2178	6.8946	6.7675	5.7306	6.7715	5.4293	5.211	6.1328	9.5689	8.8425	5.3132	5.9502	5.5021	5.9586	5.9669	6.083	6.5755	8.9003	8.2685	5.8522	4.5354	6.6581	6.5276	7.3456	6.1829	6.631	5.537	6.2363	8.0443	7.0731	5.8477	6.0079	6.6489	6.1416	6.8309	7.7726	7.4538	5.7164	5.9498	6.4348	6.9799	5.7216	6.219	9.3831	6.2998	6.9336	5.784	8.6388	6.6633	7.901	8.7677	7.0594	6.2919	6.6609	5.3785
PF3D7_1442200.mrna1_1	PF3D7_1442200.mrna1_1;166	166	7.5371	7.4714	5.7085	6.8162	6.6267	7.2863	12.0488	6.9356	6.1231	7.8555	7.8328	6.5974	6.408	7.4301	7.3153	13.6371	6.4068	5.1687	5.84	6.7491	9.4705	6.6008	7.4582	6.3632	6.9528	6.0246	5.4219	5.647	7.2419	8.9683	6.7177	7.0047	6.688	7.1994	5.905	5.7404	6.3429	10.0468	6.8393	6.6347	5.5351	5.0836	6.1825	6.3076	6.7378	7.5249	9.2162	6.8269	5.7565	5.7175	7.0175	7.1646	7.5854	6.5301	6.7872	5.408	5.649	8.6249	7.5908	5.4046	6.6817	7.9184	6.5179	8.6457	7.9743	6.6424	4.7939	5.9672	6.4566	7.4692	5.3632	5.3399	9.627	6.9652	7.0461	6.5221	8.8977	6.228	8.6656	8.5214	6.7061	4.1699	6.2325	6.7054
PF3D7_1442200.mrna1_1	PF3D7_1442200.mrna1_1;167	167	7.8769	5.7623	6.7432	6.0779	6.1194	7.2156	5.7929	6.3341	5.7819	8.5094	6.3318	8.8367	5.7942	6.2587	7.7897	6.0518	5.8892	3.3632	6.1514	6.839	9.0461	5.2008	7.501	5.9941	6.1102	4.5735	5.5097	5.0824	7.0777	8.9649	7.0336	6.8366	5.8773	7.6315	5.5144	6.1146	6.5102	8.4529	6.4986	5.8012	6.0697	5.1875	6.9478	6.1577	7.0941	7.0288	8.0974	6.6682	5.8222	4.6971	6.6098	7.2715	6.7973	6.253	11.8645	6.8524	7.0292	7.3919	7.0604	5.6407	6.2891	7.462	5.2705	6.0775	7.7489	6.565	4.0976	6.3844	7.0175	12.9485	6.724	6.6968	7.613	6.4798	6.4448	6.4998	8.6949	7.5527	6.9117	8.2335	6.5786	5.1039	6.9619	7.4705
PF3D7_1442200.mrna1_1	PF3D7_1442200.mrna1_1;168	168	7.852	6.8584	5.5211	7.0347	5.1081	7.3854	6.4489	5.6747	5.7955	8.5414	6.4841	7.5279	5.9558	5.1305	8.3866	5.6212	5.0514	6.3493	6.4421	6.2342	9.2228	6.7578	8.2546	7.3026	6.218	5.0674	5.8298	4.7361	7.3022	8.9875	8.2256	7.9395	6.6628	6.6097	5.5438	5.4718	6.9064	6.0533	6.5182	5.3334	6.2401	4.337	6.9749	5.4571	7.961	7.1756	6.9041	6.9203	5.6229	6.4313	6.8491	7.8169	6.9749	6.496	6.7593	6.3302	6.0522	7.0043	8.0599	6.0464	6.1497	8.759	6.4479	6.4761	7.394	6.712	5.5871	7.7818	6.3277	7.5419	5.2122	7.2594	7.8905	6.889	7.1159	6.5286	9.4757	6.7987	7.0915	8.3246	6.4303	5.1743	6.7171	6.5292
PF3D7_1442200.mrna1_1	PF3D7_1442200.mrna1_1;169	169	8.3449	7.2649	8.1484	6.1924	5.4686	7.2141	5.5037	4.5723	5.6247	8.3579	6.6209	7.8607	5.4519	5.2028	7.2875	5.8507	5.6533	6.9627	6.7553	6.2542	9.2717	7.761	6.314	7.2677	7.0266	6.0317	6.0955	5.6963	7.0517	8.806	7.9442	5.4279	7.7029	7.2259	5.9528	5.348	7.0488	7.1005	6.3395	6.8977	6.1293	4.9523	5.7863	7.0627	7.4028	7.4234	6.9998	6.1081	6.6685	5.3484	6.5629	6.5874	7.0799	6.7122	6.2987	6.0858	7.1463	7.3511	8.5876	5.4581	5.5444	8.5253	6.0564	5.3273	6.8329	5.3597	5.6247	6.19	6.0501	7.6813	7.6111	6.3651	8.0498	7.9515	7.1013	7.71	8.8827	6.9249	7.0995	7.6406	5.9177	6.2012	6.917	5.3009
PF3D7_1442200.mrna1_1	PF3D7_1442200.mrna1_1;170	170	8.5844	7.4625	5.4588	7.1597	5.2843	7.0483	5.9676	3.3813	4.04	8.82	6.3773	6.5971	6.9079	5.5182	6.7226	5.2832	5.0904	4.842	5.9201	6.897	14.3146	5.7447	7.0078	7.1833	9.9664	5.1235	5.7296	6.1264	7.4454	14.2344	6.8262	6.513	5.9371	10.479	4.9855	5.5435	4.8987	6.3336	6.5947	6.5817	5.407	5.4548	6.861	5.8637	8.0564	6.5978	7.2287	7.8181	6.8115	5.7772	6.7208	6.8106	6.3065	5.6834	6.3884	5.922	6.1693	6.3318	6.9595	5.487	6.6116	8.1973	6.3459	5.9369	7.0954	6.7527	5.1223	5.8812	5.6769	6.696	5.7774	6.3995	7.7527	6.9662	6.254	7.0308	8.7687	6.1605	7.0686	7.375	6.6656	5.7897	6.4967	5.9486
PF3D7_1442200.mrna1_1	PF3D7_1442200.mrna1_1;171	171	8.4228	8.625	5.4604	7.7391	5.3223	6.5279	6.8015	6.3609	4.7236	8.4161	7.6638	5.6485	7.7852	7.1587	6.8744	6.2087	6.3761	6.2178	6.1081	7.1873	10.7655	5.6851	7.4191	9.2899	6.8023	5.2544	6.5727	5.4998	6.8575	8.8318	7.6011	8.5108	9.6642	7.0555	4.6467	6.2012	6.5212	6.1058	6.1829	7.1551	5.4229	4.9265	6.8104	7.298	7.582	5.9734	6.4599	6.2424	4.9402	5.0036	7.086	7.2933	6.5844	6.0398	7.4247	6.2619	5.9692	6.2687	7.3547	6.0002	6.073	8.0055	7.1629	4.9203	7.7562	7.4375	5.4002	5.9255	6.7115	7.7063	6.2968	6.2135	8.3254	7.6704	5.4709	6.8279	8.7064	6.7141	6.6328	7.6867	7.4449	4.5122	7.4	6.7638
PF3D7_1442200.mrna1_1	PF3D7_1442200.mrna1_1;172	172	10.3395	9.9371	6.3014	9.5489	5.8176	6.8676	5.4806	5.4121	5.6346	9.7197	7.6014	7.0647	10.8494	6.0641	7.0016	7.2278	6.5651	6.602	6.156	7.3463	14.3006	6.3808	7.8361	9.1622	11.2575	6.3808	6.4656	5.8061	7.8989	14.1485	7.0541	7.3997	8.875	12.8	5.5392	5.3544	6.4653	11.7773	6.7069	9.3431	5.7002	4.7719	7.3973	5.6067	10.8904	5.3544	12.0437	5.7385	6.1556	6.1148	6.5159	7.6348	6.7411	6.0063	7.6891	6.3406	5.3334	6.1508	8.5789	4.9686	5.7287	8.5294	7.4519	6.0959	8.623	6.4538	5.2472	5.5741	7.3135	8.0395	6.0708	6.3496	7.4183	8.3308	5.8585	6.6878	10.1627	6.9833	6.3357	9.0236	6.6841	5.3761	7.9977	7.4851
PF3D7_1442200.mrna1_1	PF3D7_1442200.mrna1_1;173	173	8.5258	6.2313	4.7501	6.7043	5.8204	6.1432	5.6952	5.8207	5.0197	8.7363	5.8125	6.3835	7.014	5.6413	5.9941	6.1751	5.9272	6.283	5.9616	8.1988	9.8518	4.3183	7.6436	11.3268	6.1821	5.797	6.8119	6.0481	8.5215	7.3688	7.4112	6.7175	11.5857	6.1952	3.5789	7.5965	6.1685	8.206	6.7485	5.9198	6.0025	4.735	5.4376	5.7074	8.3415	5.8555	8.5418	6.5756	5.0963	7.3785	7.0919	6.4575	6.9241	6.4288	7.6697	6.9717	5.4754	6.0665	6.545	5.8006	5.9189	11.1421	7.1227	5.2165	6.2965	5.9862	5.1489	5.7527	6.0045	8.1111	6.0431	5.6479	7.365	6.8099	7.8943	6.7107	11.6183	6.5696	6.714	7.2346	5.0725	6.4002	6.2542	5.3494
PF3D7_1442200.mrna1_1	PF3D7_1442200.mrna1_1;174	174	7.548	5.7175	5.1346	6.218	4.4101	6.7388	5.2574	4.1739	3.2172	8.3488	7.5336	5.4673	5.5008	3.6485	6.6838	5.8649	6.0826	4.0883	5.1461	6.5661	5.7447	3.3016	4.6369	6.4571	4.6299	3.645	6.4271	4.5292	6.3839	5.4857	6.3834	3.6599	6.2731	5.4273	4.8314	6.4534	4.9011	5.5515	6.0813	4.6848	5.6299	5.1043	5.5416	5.142	6.6886	5.3667	5.0913	5.7756	5.3554	6.3745	4.9425	4.9491	5.511	5.0648	5.1699	4.9317	5.1643	5.7255	5.7076	4.925	4.8909	9.4804	5.0866	5.4419	7.5278	5.4906	5.2079	5.8664	5.2544	6.989	4.3861	5.1027	6.373	6.4396	5.3477	4.9189	9.8651	5.1554	5.9465	7.1451	4.8146	4.0849	4.8268	4.4925
PF3D7_1442200.mrna1_1	PF3D7_1442200.mrna1_1;175	175	5.5401	5.1926	4.7409	4.3604	4.6206	4.6194	4.7903	3.5981	3.4114	6.8309	5.3223	4.943	3.9486	1.8914	5.5518	5.3219	4.963	3.4957	5.0938	4.7929	5.7926	3.2265	4.2102	5.0665	4.5934	4.1961	5.4702	4.5435	5.4979	5.5954	4.843	2.5385	5.2836	3.6064	2.4249	5.6539	5.2487	4.1803	5.5616	3.1127	3.2795	3.4751	5.2979	4.3118	5.2593	5.1085	5.7866	6.4085	5.0909	5.2924	4.6679	4.6317	5.2422	5.4611	4.7458	3.6949	8.7012	6.1645	5.4803	4.9463	5.6539	7.9946	6.1715	4.9307	4.5717	5.2411	3.6485	4.3792	4.3313	6.0934	3.6485	7.2514	5.5966	3.5993	5.3176	4.9672	7.6465	4.9864	5.5463	5.0531	4.3896	0.1243	3.8359	4.4496
PF3D7_1442200.mrna1_1	PF3D7_1442200.mrna1_1;176	176	6.1815	4.905	5.6798	2	4.6005	5.753	4.1514	3.144	0.4222	7.0039	6.1092	4.2743	4.292	2.2869	4.3533	4.8058	5.1223	3.8084	5.1751	4.3226	5.9923	2.854	4.8288	5.2273	4.314	3.5969	2.7527	3.8248	5.0548	6.0749	4.6876	4.2357	4.6473	4.263	4.009	3.5135	2.9709	4.1851	5.1408	3.4841	4.373	4.5868	6.1006	3.9126	3.406	4.2071	4.839	4.2972	5.5723	4.554	4.8161	4.9369	4.975	5.4182	4.408	4.2854	5.7173	5.4114	4.9722	4.7602	5.0259	6.379	3.8217	4.5934	3.9364	4.3882	3.6656	5.7096	3.8166	5.3306	4.1432	4.9265	5.116	4.6622	4.4168	4.5129	6.9858	5.2672	5.3927	4.406	4.5484	4.1787	5.1189	4.4135
PF3D7_1442400.mrna1_1	PF3D7_1442400.mrna1_1;647	647	11.4117	9.7308	8.0078	6.6822	8.4934	9.1689	9.2384	10.3186	9.4104	11.7886	7.3306	10.9517	6.4594	9.2014	7.9252	9.2046	11.7158	13.4472	7.5761	10.4217	12.277	10.5079	8.5781	13.563	9.1414	5.4683	13.0544	8.5824	9.8907	11.6192	12.0693	8.0405	14.6316	10.2967	6.6209	13.741	8.361	8.7741	9.1028	9.5372	9.7871	11.2239	9.7223	9.1851	11.0943	7.8056	8.1324	9.8422	4.9523	9.9229	9.1488	12.9058	8.5177	7.209	7.8507	6.1639	7.6272	13.1384	10.3882	9.5167	6.7178	10.9039	10.7855	8.7208	9.544	8.4604	7.4594	11.944	11.6586	8.9468	8.0526	9.9134	13.8534	10.2355	9.543	7.3182	11.3734	9.804	10.0846	10.5458	8.6248	8.5867	12.4374	11.7825
PF3D7_1442400.mrna1_1	PF3D7_1442400.mrna1_1;648	648	11.6917	10.8616	6.8107	8.6074	9.4331	8.9221	8.8542	10.5636	10.2994	11.7104	9.7183	8.7921	8.9216	10.2803	8.5091	8.3984	11.5519	13.6267	6.8034	10.1103	11.9611	10.8944	8.1308	13.2616	6.4801	5.5407	13.8815	7.5454	9.9332	11.73	12.195	8.084	14.6485	8.6072	6.5534	13.6758	8.8134	9.3621	9.3471	10.7019	9.1344	10.477	8.7577	8.5442	10.7775	8.2573	7.7756	10.769	6.9338	10.2335	11.897	13.5062	8.4789	8.0086	8.2146	7.8635	7.4311	13.8046	10.47	9.3431	6.382	11.1489	10.5486	8.8586	9.4565	8.1707	7.0792	11.855	11.2602	9.6233	8.2268	9.9792	14.4579	10.7123	9.4953	7.3415	11.3907	9.3962	9.8532	10.5908	8.658	8.5506	12.444	10.9933
PF3D7_1442400.mrna1_1	PF3D7_1442400.mrna1_1;650	650	11.4586	9.7126	5.9467	6.8326	7.4808	9.2845	8.2941	9.4712	7.3092	11.6086	6.3766	7.8145	6.4944	8.3681	9.048	7.5071	11.1906	13.0986	5.3802	8.7794	12.0837	9.5924	7.2449	12.8076	6.1912	4.8006	12.8218	6.6017	7.9853	11.0943	12.3752	7.0852	14.4996	7.6991	5.5592	12.5823	7.1496	9.1571	7.9268	9.2499	8.2224	9.3178	7.8299	8.1395	10.3907	6.8392	7.3353	8.4727	5.6369	9.4412	8.2769	12.4704	7.3686	6.9651	6.6709	6.2456	6.6526	12.5485	9.8224	7.5179	6.1169	9.9287	10.4722	7.7234	8.1872	7.6284	6.5162	9.9985	10.7051	8.3478	7.5109	8.6279	13.3209	10.0799	7.9118	6.721	11.0331	9.3855	9.058	9.532	7.9513	7.2797	10.7743	10.4989
PF3D7_1442400.mrna1_1	PF3D7_1442400.mrna1_1;651	651	10.6046	9.8459	6.9233	6.2203	7.2581	9.2084	8.495	9.2735	6.8232	11.2611	7.3738	7.4953	5.0058	7.8331	8.7573	7.3124	9.9476	12.4184	5.943	8.6814	12.2947	9.2799	7.3052	13.0162	7.4022	5.8733	12.5203	7.228	8.4439	10.6215	11.4785	7.2295	14.1868	7.6081	5.8382	12.9142	6.9241	9.0696	7.8689	8.7756	8.1059	10.0816	7.8065	8.0598	9.9328	7.3356	7.8607	7.7479	2.8074	8.8721	8.2421	12.5147	7.2045	6.797	6.4601	5.4165	5.3216	11.3343	8.5004	7.6631	5.9186	10.2999	9.9809	7.4509	8.7121	7.3538	7.0204	8.7631	10.3148	8.472	7.1321	7.1444	11.9889	9.1875	7.6835	6.144	10.8449	9.8494	9.0378	9.438	8.2336	7.5761	9.8015	10.3502
PF3D7_1442400.mrna1_1	PF3D7_1442400.mrna1_1;652	652	10.8306	9.5881	7.2488	6.9234	7.2134	8.8452	7.7426	9.0682	6.6914	11.2916	8.6667	7.0113	6.413	8.3226	8.3802	7.5998	10.5536	12.3195	5.2517	9.0889	10.9108	9.2804	7.2241	12.9897	7.1952	5.4219	12.4808	6.702	8.7006	10.3466	11.5528	7.578	13.9959	7.9176	5.2824	12.9471	6.6908	8.8251	7.0111	8.7529	7.947	8.77	7.6872	8.186	10.4283	7.0268	7.5194	7.7693	4.9727	8.876	6.573	11.5356	7.0494	6.3808	7.1992	6.3516	5.3384	11.6864	8.7475	7.0989	4.1514	9.6893	9.5825	7.5806	8.3573	7.5811	5.9222	9.6909	10.7005	8.7148	7.5882	7.8223	12.1477	9.2643	7.6658	6.0119	10.3629	9.8206	9.0773	9.5715	8.3932	7.6824	10.1608	10.7426
PF3D7_1442400.mrna1_1	PF3D7_1442400.mrna1_1;654	654	9.45	8.936	5.8875	5.323	5.2234	8.7828	6.4566	7.2247	4.9649	9.5532	6.0873	5.7774	5.4326	5.8926	7.7979	6.239	7.6618	10.157	4.0695	7.4102	9.7018	8.0311	4.784	12.53	7.9518	3.1651	11.5816	5.7126	7.6883	8.8645	9.9537	5.3445	14.3532	8.3571	5.437	11.5904	5.4767	7.6975	6.9568	7.3789	5.5555	7.7659	6.6697	7.3677	9.2194	6.4448	6.0058	5.9711	4.2698	7.7514	6.4647	12.2962	5.7301	6.3302	5.3248	5.4259	4.1094	8.8678	6.9001	4.5509	5.5798	8.7127	9.4718	8.448	6.1075	7.0518	5.436	8.496	8.8319	6.7926	6.2996	5.6571	10.3024	8.1244	6.3604	5.9074	9.4072	8.4136	8.3784	7.8991	7.0095	6.6365	8.9444	7.9718
PF3D7_1442400.mrna1_1	PF3D7_1442400.mrna1_1;1682	1682	7.4783	5.3954	6.3219	6.2363	5.2758	6.4772	6.2201	5.9279	4.1787	8.5917	5.1997	7.677	5.95	5.5258	5.9937	6.5714	6.1928	8.7949	5.9038	8.3684	10.9842	8.118	5.3628	6.4617000000000004	6.2197	5.1428	5.9766	7.0553	7.9554	11.4635	8.068	6.0712	7.1797	5.8487	4.5674	5.4039	5.5075	7.273	6.9229	4.5771	6.6223	5.7766	6.6436	5.6118	6.5275	6.5478	7.6569	6.8579	6.7351	7.6237	6.6193	6.7835	5.6696	6.3345	9.1212	6.0088	9.0831	8.0564	5.3944	6.7845	6.4642	6.5911	6.4326	6.7164	4.0505	8.1903	5.4604	7.8742	7.489	8.8456	5.8186	8.8745	8.5986	5.9937	6.591	6.5127	9.1417	6.5097	7.6715	5.6993	8.0147	5.3796	8.2273	7.0847
PF3D7_1442400.mrna1_1	PF3D7_1442400.mrna1_1;1683	1683	8.1803	6.4271	6.0659	6.7666	4.9968	6.9795	6.5336	6.8014	6.7083	7.6479	5.1643	8.3051	7.1148	6.114	6.6184	6.8239	5.8319	9.2485	6.4507	8.801	12.0881	6.9771	6.5836	6.5198	6.4656	5.4263	4.6673	8.4502	8.1543	12.4103	7.8707	6.1918	7.4897	6.6792	5.7436	5.5777	5.4512	9.4541	7.4962	4.8248	7.828	6.4735	6.2919	7.4106	8.0022	6.8357	8.838	6.7283	7.5659	8.5855	6.7057	7.0149	9.5514	6.8025	8.3231	6.9053	9.2828	7.9053	6.2116	7.2227	6.8501	6.9026	7.4618	7.8659	6.3816	8.1218	6.5703	9.0488	9.4221	8.2045	5.851	10.1595	8.2642	6.7708	7.6983	7.0705	7.195	7.1881	8.1181	8.1188	8.0262	6.633	9.5695	8.2338
PF3D7_1442400.mrna1_1	PF3D7_1442400.mrna1_1;1684	1684	7.1765	8.2641	6.7257	7.2637	3.9011	6.7816	6.2003	6.7075	4.1546	7.3748	7.3691	8.1528	7.4711	4.8354	7.0311	6.7069	6.8274	8.8337	5.1659	8.5502	12.6487	5.9059	6.2992	7.4569	6.3087	5.8701	7.3044	6.8199	8.6833	12.5758	7.2016	6.9478	7.1983	5.9288	5.5907	6.9248	5.9079	6.0235	7.2393	7.432	5.5723	6.6985	6.9877	5.9982	7.0217	7.3565	6.083	7.6802	8.6347	7.4977	6.4949	7.3671	8.2792	6.6045	8.3757	7.9313	9.1802	6.2839	6.5654	7.7267	6.6915	7.3292	7.7684	7.5894	6.4239	8.8611	5.503	8.8749	9.381	8.7426	6.504	10.1681	7.6651	6.191	6.5884	7.1954	7.801	6.9384	7.4867	6.3336	8.977	6.4804	9.2887	8.8006
PF3D7_1442400.mrna1_1	PF3D7_1442400.mrna1_1;1685	1685	7.6052	6.8699	6.9572	7.128	5.5534	7.2496	7.8967	8.9277	6.8207	7.3382	7.4235	8.5603	7.5877	7.028	7.0781	6.9624	8.0616	7.7629	7.4912	8.5886	11.5908	6.306	7.7167	6.9098	6.7723	6.1365	8.0942	8.0182	8.2693	12.1188	6.8822	7.2374	6.9456	7.3835	6.3478	6.7568	5.859	6.6809	8.3324	6.513	4.7511	8.4465	8.1975	7.1325	7.2485	8.2297	7.3109	7.8938	9.2749	7.9444	6.8467	8.7932	7.9944	7.1479	7.6263	8.0634	9.8473	6.9601	7.3014	7.8863	7.8105	8.6754	7.4037	8.1413	6.1112	8.2935	5.7222	9.3751	8.8532	6.9592	7.7206	9.7297	8.0636	7.5276	7.0867000000000004	7.572	8.4429	7.5807	7.8267	6.803	7.8266	7.7992	9.5595	8.2526
PF3D7_1442400.mrna1_1	PF3D7_1442400.mrna1_1;1686	1686	6.952	7.0139	5.6719	6.2352	4.6876	8.447	5.4883	5.2223	4.6798	6.8185	5.9896	7.2659	6.2311	4.3484	8.2023	6.1483	6.0213	6.3691	6.6589	9.4228	10.4646	5.983	5.0989	5.6168	5.8209	5.729	8.3394	5.6305	8.716	10.2044	6.971	5.5348	5.9825	5.7241	4.6035	8.301	4.9059	6.9544	6.6757	7.1072	4.516	4.3646	6.6242	5.527	5.9146	4.8958	6.6248	6.4795	7.4153	7.3845	5.8415	6.7764	7.1056	5.4761	7.2375	5.2067	8.1159	6.0188	7.9275	5.3847	8.7807	7.1991	6.8863	7.3835	5.8875	7.1002	5.7306	9.0202	4.8505	7.0266	5.5116	7.2134	7.1415	8.0353	6.0405	8.8868	7.8878	5.9281	7.4198	5.5732	6.9974	5.3844	9.8195	5.3402
PF3D7_1442400.mrna1_1	PF3D7_1442400.mrna1_1;1687	1687	6.6769	7.4521	5.6441	6.0043	4.3498	7.3155	7.104	4.9764	5.0325	6.5541	6.3452	5.9343	6.0721	4.8084	7.0412	6.6963	5.602	5.5999	4.9635	10.1334	11.16	6.4338	5.9621	6.1643	8.3933	3.4607	8.9746	5.9322	9.0412	10.4727	6.9437	6.4911	5.578	9.1907	5.943	8.9772	6.6889	8.1215	6.2069	5.517	5.6831	5.6067	7.2311	7.008	6.3261	6.126	6.6679	7.03	5.9437	7.1672	5.6952	6.8591	7.2709	5.7743	7.9826	4.9955	8.0159	4.3985	8.1006	7.2962	9.3766	7.5139	8.4852	6.8771	5.935	7.6322	6.471	8.0488	4.9208	5.8352	5.8324	7.499	5.4935	8.068	7.2518	8.3892	7.1231	9.3528	6.8941	6.6906	7.0874	7.1687	8.0613	5.6404
PF3D7_1442400.mrna1_1	PF3D7_1442400.mrna1_1;1688	1688	6.0332	9.8527	6.0966	6.4936	5.2705	7.095	7.2897	8.3557	6.3461	6.6978	7.0994	6.9301	6.6169	5.6496	7.3942	5.4845	9.0107	5.0828	6.1751	8.7079	13.2828	7.2954	5.2434	14.5671	8.8341	5.2063	5.2422	6.7715	8.3337	12.6868	8.3592	5.4426	14.5931	9.344	5.1847	5.843	6.2703	6.7639	7.2148	7.3911	5.1751	6.3757	11.2981	12.9805	5.3441	9.0911	6.2585	7.3227	7.8678	7.6018	6.3332	6.9454	8.8507	5.4621	6.7208	8.3926	8.8034	5.2873	9.2364	4.4828	6.2563	8.9556	9.5596	8.5311	5.2574	8.3996	6.465	4.6135	7.0535	5.8605	8.4592	8.2926	7.6953	8.9905	4.7192	5.3827	8.2077	11.2347	8.4984	5.1906	8.3432	7.0985	6.646	6.8569
PF3D7_1442400.mrna1_1	PF3D7_1442400.mrna1_1;1689	1689	7.0732	7.4336	6.0661	6.7682	5.888	7.3386	9.9902	11.5283	6.0492	7.7153	7.048	8.2367	6.8446	4.985	6.5705	6.8361	12.1033	8.1292	4.813	8.6611	11.629	9.4998	5.6261	13.7246	9.2713	6.0072	8.2135	5.8086	8.2409	11.6542	9.5083	6.2071	13.5064	9.7591	5.2839	8.9413	7.1748	7.3112	7.3431	6.4057	4.2479	7.3602	11.2697	13.0992	7.6431	7.44	6.8955	6.7552	7.515	7.7388	7.2647	7.9247	8.4694	6.6604	6.6002	7.746	7.669	6.6229	9.4769	7.0152	7.3701	9.1141	8.5041	9.8214	4.3597	8.3906	6.9167	6.1064	7.7129	6.8122	7.0291	7.483	6.5975	9.3743	7.0453	6.0978	9.7375	10.0909	10.3474	6.6655	8.773	7.5503	7.0969	7.962
PF3D7_1442400.mrna1_1	PF3D7_1442400.mrna1_1;1690	1690	7.7277	8.2012	6.1876	6.8691	9.3943	7.6636	9.6624	11.1681	10.8668	7.1147	7.1555	8.918	6.8472	9.7134	7.4012	7.3996	11.212	7.3366	13.4878	10.773	8.628	12.9401	6.3138	13.7632	10.2782	6.4499	9.3221	12.8412	11.6916	8.9478	13.1753	6.1663	13.9512	9.7594	7.5467	9.6544	6.5484	8.2944	8.1736	6.9782	6.4506	8.5379	10.8115	12.7731	7.9178	8.019	7.0021	7.755	6.9378	8.1363	7.5609	11.441	8.0173	7.1818	5.993	7.9085	9.4978	12.5242	9.6532	6.2217	8.8671	9.3256	8.0946	9.8006	5.9373	8.5654	13.307	7.8163	8.1704	6.1542	8.6415	9.252	13.1484	9.8102	6.8335	9.3068	9.6417	9.2277	10.05	7.1467	8.6645	13.3322	8.8007	8.493
PF3D7_1442400.mrna1_1	PF3D7_1442400.mrna1_1;1691	1691	7.8841	8.9451	6.0283	6.0834	5.1898	7.2331	10.4126	11.748	5.9086	7.6977	6.6289	7.3594	6.0481	5.2843	7.1373	6.224	11.9981	7.9954	5.9821	9.2183	8.9565	10.6187	5.2994	13.8391	9.5823	7.876	9.6116	6.2116	8.4184	9.458	10.9454	4.8063	14.0159	9.4918	6.9208	10.4565	6.2687	6.7035	5.2758	6.3698	5.2566	7.7077	10.7945	12.9092	7.877	8.1806	6.4898	4.7415	5.285	8.3002	7.8122	9.1317	7.4735	6.9742	6.1908	8.0594	4.4835	7.8094	9.3402	6.2922	6.7778	8.776	8.399	10.1811	6.3439	6.1189	9.2329	7.0085	8.453	4.5552	7.9094	6.1408	9.1676	9.0882	6.093	6.2804	9.7604	9.6505	10.4831	7.7723	6.3347	9.8153	8.559	8.4305
PF3D7_1442400.mrna1_1	PF3D7_1442400.mrna1_1;1692	1692	7.8201	10.61	5.8017	5.6112	5.3143	7.5528	10.7595	11.7529	6.0783	8.3734	7.0739	9.5269	7.111	5.4627	7.7841	9.19	12.1398	8.9742	5.9699	9.311	7.6677	10.6831	5.8107	14.0383	8.7958	5.0018	10.8274	6.5736	9.0346	8.9167	10.74	6.5253	14.2353	9.2623	6.2003	10.6637	6.8879	7.1441	7.6779	9.9699	5.3205	7.0519	11.2481	13.0336	7.8444	7.7722	7.1262	6.7545	5.9925	8.9886	7.0587	9.6893	4.5656	7.0851	6.4273	8.2065	7.433	8.0293	9.9538	6.4835	6.4246	10.5363	8.2818	9.8052	6.6979	6.6327	8.7476	7.6526	7.5637	6.2909	8.4224	7.8294	9.5799	9.7885	6.8338	6.0665	9.3364	9.6535	9.8333	7.6312	6.8847	9.5991	8.8167	8.5422
PF3D7_1442400.mrna1_1	PF3D7_1442400.mrna1_1;1693	1693	7.7101	10.5976	6.4909	5.5207	5.4373	6.9119	9.2466	10.2872	5.7134	7.7252	6.0094	7.9518	5.9862	5.8316	6.2772	8.8842	10.137	8.0645	6.0396	8.4334	7.984	10.1803	5.0904	13.2369	7.983	5.3951	10.6614	6.5714	8.4667	8.0244	10.7862	2.9542	13.3207	8.349	5.742	10.5403	6.76	6.8077	6.3563	9.86	4.607	7.124	10.0537	12.375	7.5367	7.5362	6.0734	6.0312	5.7887	6.8966	6.7197	7.4495	5.4624	6.2192	5.3632	7.2346	4.5928	7.0932	8.3087	6.0889	6.4246	9.8046	7.1625	9.148	7.0421	8.067	7.0996	7.3136	7.5455	6.2643	7.5727	6.0804	7.8323	8.2152	5.9189	6.5962	10.1478	8.4068	9.1268	6.8204	8.5644	7.1969	7.7263	8.0661
PF3D7_1442400.mrna1_1	PF3D7_1442400.mrna1_1;1694	1694	7.2329	10.966	6.0697	5.3985	4.5229	8.6582	9.8514	10.92	6.2436	7.843	6.4378	8.0259	5.7671	3.5198	8.3376	8.7736	11.1815	6.9652	6.2858	8.0258	8.0194	10.6246	5.3431	13.6505	8.2158	5.2449	10.2483	6.1206	8.4707	7.9993	10.6718	4.7104	13.6644	8.2454	5.4226	11.0832	6.9323	6.9858	5.6857	11.3317	5.4019	7.0051	10.2027	12.5271	7.4246	8.4088	6.4931	5.9841	5.4666	7.2896	6.7581	8.0241	5.8714	7.1775	5.7206	8.6493	6.1495	7.055	8.6557	5.8873	5.2323	9.9214	7.8368	9.5569	6.2692	7.8811	6.8819	6.811	8.5903	5.7962	8.2114	6.0512	8.0798	8.147	6.2342	5.922	10.2168	8.9953	10.0658	7.0094	8.2834	8.3312	7.7105	8.5778
PF3D7_1442400.mrna1_1	PF3D7_1442400.mrna1_1;1695	1695	7.5936	10.7567	6.4185	6.1052	4.9439	7.4579	9.9059	10.39	5.0272	7.4955	5.7233	7.7237	5.098	4.04	6.2374	9.0817	11.1481	6.5152	5.8372	7.4406	7.0746	10.858	5.7434	13.5824	8.1935	5.3302	10.4993	6.0538	7.985	7.8335	10.4313	4.2219	13.5844	8.4269	5.2854	10.4836	6.5898	6.5116	5.5376	11.0547	5.3861	6.7317	10.4261	12.4679	7.2228	6.334	7.2962	5.6741	5.0993	7.2999	6.6668	8.2562	5.0457	6.7357	4.9198	6.4424	4.3313	7.1967	8.8616	5.0103	5.7482	9.649	7.4326	9.2051	5.9279	7.1567	6.3531	6.1475	8.0667	3.3089	7.1338	5.7493	8.0981	8.2437	6.5765	6.127	9.2154	8.7426	8.3789	6.7032	7.3122	6.8567	7.7696	7.793
PF3D7_1442400.mrna1_1	PF3D7_1442400.mrna1_1;1696	1696	7.1166	9.732	6.3225	5.8331	5.233	6.2176	9.8179	8.0892	5.1048	7.1552	5.7334	6.3719	4.8043	4.8535	6.5121	8.8001	10.3652	4.9198	6.1542	7.5144	7.1219	9.3877	5.1997	12.9734	7.3017	4.3441	8.6936	4.903	7.4912	8.3621	7.4682	5.2475	13.046	7.8223	5.8273	8.2753	5.6436	6.1857	5.7085	10.2968	6.0685	6.9447	9.2184	12.0621	5.9948	5.2574	6.98	5.8948	5.9057	6.12	6.5067	8.0123	5.7274	7.4658	5.0768	6.1948	5.6218	7.3696	8.5303	4.8699	6.4449	7.9154	6.1117	6.1705	5.8384	7.531	4.554	6.5761	8.2871	5.5696	8.1739	5.8058	8.729	7.8117	6.2087	6.054	8.9844	7.4876	8.0676	6.5329	7.2088	6.9378	7.4904	7.9628
PF3D7_1442400.mrna1_1	PF3D7_1442400.mrna1_1;1697	1697	8.4788	10.8117	7.3335	6.3377	5.582	7.6494	9.5311	7.9909	6.1311	8.4531	6.98	10.1586	6.2904	5.6758	7.7618	10.092	7.7185	8.918	5.193	9.4962	8.4104	10.8701	5.9784	13.1906	7.9209	5.5521	11.1502	6.416	9.6526	8.6649	10.7124	5.3851	13.551	8.0672	6.3368	11.5535	6.7752	8.557	5.5376	10.3588	5.6156	8.7465	10.2392	10.8728	8.2655	7.4137	7.7935	5.6375	5.2227	8.5154	7.3478	10	6.1675	7.8313	7.524	7.4274	5.2269	8.2942	9.4505	5.6067	6.7651	11.3667	9.3072	9.6502	8.9846	8.7573	6.4896	8.292	8.9724	7.244	7.3348	5.7962	10.1228	9.1704	7.5715	6.3074	10.8393	10.6374	9.5773	9.4486	8.3245	8.9917	9.215	8.135
PF3D7_1442500.mrna1_1	PF3D7_1442500.mrna1_1;589	589	5.0557	4.9941	4.0849	4.6094	3.9317	4.7247	4.7793	3.8207	1.2869	5.6413	6.1855	4.9699	5.157	0.275	3.9317	3.9458	3.6439	1.0496	4.1851	5.079	4.235	3.3799	4.9392	8.2811	5.0148	3.5607	3.6668	4.0968	4.9463	5.596	4.5747	2.8777	7.7487	2.7824	4.0383	3.0942	4.464	4.4848	4.5552	4.0259	3.9727	3.3434	4.749	4.917	4.0027	1.9709	5.2361	4.266	2.6182	3.7866	4.0609	5.3431	2.4463	4.634	3.7939	3.9837	5.2784	5.6996	5.1322	3.1227	4.9035	9.3379	4.905	4.3009	4.2735	4.4627	3.1779	3.332	3.2494	2.8197	3.8207	5.4983	3.1489	4.6831	4.7388	4.7892	5.4542	4.1001	4.6803	4.8237	3.6702	3.4436	4.3291	4.1715
PF3D7_1442500.mrna1_1	PF3D7_1442500.mrna1_1;590	590	5.7252	5.1363	2.5993	4.6502	3.7687	4.7126	5.5295	3.1938	4.0755	5.0483	2.729	3.3103	5.1064	5.1346	3.7698	4.1977	5.7363	3.5497	4.1554	3.6993	6.2756	4.3868	4.9973	3.0841	4.3441	2.9635	4.5379	3.437	5.246	5.2619	5.4168	4.5868	3.6927	4.4168	4.1152	4.4168	5.1522	4.6915	5.5503	4.1465	4.0418	3.8197	4.2728	4.5329	5.0281	4.1675	4.2735	4.9896	4.8344	6.0045	4.7965	4.4283	3.6029	4.9035	4.9713	3.8032	4.2219	3.2645	5.2118	3.8972	5.5062	5.7109	5.9757	4.9112	2.7527	4.5753	4.7986	5.8232	5.1791	4.3964	5.278	6.031	3.7038	5.204	2.9279	5.9869	6.8201	6.9383	5.2532	4.645	4.8919	2.696	4.7871	3.4777
PF3D7_1442500.mrna1_1	PF3D7_1442500.mrna1_1;591	591	5.4951	5.4754	4.9481	4.9203	2.2234	5.7525	5.0277	3.9021	2.9467	5.9777	3.3868	4.0807	4.8545	1.9561	4.7236	4.5154	5.1056	3.4621	3.991	3.8679	5.7811	4.0976	3.1938	4.1562	4.8176	4.6159	4.3792	4.9155	4.8684	5.4333	5.3409	2.6323	4.8374	5.942	3.8904	3.1077	4.079	4.6288	4.4356	4.3646	4.3519	3.9326	5.4874	4.5534	4.7876	5.2854	4.7219	5.0896	4.4148	4.2426	4.9542	5.7934	4.1416	3.6656	5.1583	4.5317	4.0277	5.1127	4.8997	4.8763	4.8192	5.121	4.6088	5.6273	4.6392	4.8364	5.1863	4.5223	5.3423	3.2032	4.9846	4.2008	4.7021	5.3971	4.8192	4.62	5.9136	5.2411	5.4094	5.1152	3.0704	4.3484	5.2063	5.0161
PF3D7_1442500.mrna1_1	PF3D7_1442500.mrna1_1;592	592	5.8143	4.9472	4.6288	3.6147	2.9616	4.5898	4.765	2.7398	2.8278	5.281	3.228	4.3248	4.9165	1.3896	4.8001	5.1599	5.3646	4.1367	2.5753	5.3607	5.1811	4.9059	4.9864	4.2319	5.1156	3.926	3.0303	4.4249	4.811	5.1027	4.904	3.0444	4.1755	4.6611	5.0887	0.84	3.8639	4.5084	4.9141	3.9383	4.6241	3.842	4.437	4.9255	4.2713	4.7991	4.3512	4.272	1.86	3.4983	4.7965	4.2411	3.84	5.0378	3.6439	2.8319	4.9955	4.8782	4.99	3.6029	4.8319	4.439	5.1391	5.4195	3.4828	4.5892	3.6369	4.8227	3.466	4.3009	4.1268	4.7252	4.2342	4.8268	4.9649	4.7126	6.1938	4.0461	5.6837	3.8053	2.9486	2.144	5.1667	3.925
PF3D7_1442500.mrna1_1	PF3D7_1442500.mrna1_1;593	593	5.7557	4.7425	5.5506	3.8359	0.4005	4.3764	4.9411	3.4841	1.7398	6.4482	4.6938	0.7225	5.292	3.9699	5.2525	4.5273	4.7104	3	4.9672	3.7876	4.8485	4.4005	5.585	3.6064	5.7279	4.2935	4.0644	2.7334	4.9995	6.06	5.5292	4.3889	5.1018	4.1318	4.3757	3.1457	4.9653	4.347	5.3498	4.272	4.8812	4.017	3.6427	2.85	2.7761	4.1185	5.2203	5.2292	4.4263	4.1603	4.2935	5.0179	3.1651	4.9369	4.6548	2.0531	4.4343	5.36	5.5154	4.225	5.0179	4.7602	5.005	3.7038	2.3074	5.2091	2.905	5.1052	4.4951	3.5801	2.0909	4.3785	4.8192	4.9754	5.0219	4.7618	5.4819	4.6633	5.4886	4.8217	3.5497	2.4356	4.5261	5.1723
PF3D7_1442500.mrna1_1	PF3D7_1442500.mrna1_1;594	594	5.9033	4.3764	4.2008	4.0126	4.497	4.2772	4.6753	3.9298	0.9184	5.5081	4.2449	3.8914	4.9537	1.4005	4.86	5.3813	4.9435	3.366	3.2675	5.4925	4.7634	5.106	5.4578	4.393	3.7485	3.568	4.3291	4.2928	4.9231	6.2374	5.6302	3.5632	3.7666	4.9107	3.497	2.9146	3.5814	4.7876	6.0036	3.6147	4.568	2.7377	4.5435	4.153	3.9514	4.0108	5.0883	5.1144	3.9533	3.6041	4.1522	4.7355	3.1194	4.7137	4.408	3.6837	5.1843	5.3313	5.5024	4.904	5.3441	4.86	4.2638	4.4175	5.2555	5.1436	3.9598	5.1127	3.9136	4.5771	4.5342	4.9722	5.7175	4.5771	5.1318	4.6668	5.2153	5.2392	5.1119	5.6206	4.3854	1.2928	5.0883	5.6699
PF3D7_1442500.mrna1_1	PF3D7_1442500.mrna1_1;595	595	5.155	5.1707	5.0422	4.5046	3.1985	3.9011	4.4383	2.2079	2.862	4.8782	5.2184	7.1143	5.2731	3.281	4.9227	4.8006	5.1675	4.06	4.5765	6.7233	4.7777	4.4209	3.5385	4.627	4.6334	3.3505	4.2071	3.6758	5.4002	4.0135	5.3034	2.5583	4.5116	4.7339	4.7892	3.1906	3.9439	4.6982	5.4346	5.5913	5.4705	3.9059	5.7608	4.0099	4.1731	3.856	4.2555	5.5934	5.5339	3.8043	5.1432	5.0286	3.3646	4.8664	5.1064	4.3785	5.1102	4.1342	4.4175	4.0661	5.1185	5.4303	4.3169	4.9093	3.925	5.5506	5.0219	4.3568	4.8625	4.1514	4.7887	5.0605	3.9514	5.1185	5.223	4.5789	6.1809	5.0352	5.5211	3.8699	4.0925	2.0461	3.4046	4.6519
PF3D7_1442500.mrna1_1	PF3D7_1442500.mrna1_1;596	596	6.7221	5.7087	5.1477	5.5889	4.278	4.3882	5.3349	2.7247	4.0045	5.1404	3.9021	6.8764	5.7653	4.2787	3.7257	4.8822	4.8679	5.4101	3.4555	3.8084	5.5503	5.8311	4.8649	4.7252	4.5267	4.2472	4.7323	4.9136	4.6915	5.0955	5.5984	3.9174	3.126	5.2869	5.3526	3.4383	5.3823	4.0976	6.0466	4.9449	5.3041	4.5777	4.8395	4.3498	4.4019	3.4594	5.2126	6.0016	5.1489	4.8714	5.3558	5.0509	2.4542	5.6232	4.4607	3.1635	4.796	6.1258	5.8225	5.0751	5.2098	4.8743	4.7592	5.9288	4.3089	4.3462	4.2525	5.0343	4.6398	4.8339	5.0626	4.3778	5.7385	4.4886	6.1218	4.3533	6.5149	5.2836	5.432	4.568	3.6439	4.1603	4.2388	4.2411
PF3D7_1442500.mrna1_1	PF3D7_1442500.mrna1_1;597	597	5.689	4.5298	5.5179	4.5814	4.6171	3.696	5.9432	4.2913	1.3277	5.3667	3.7268	6.4063	5.8288	3.7181	4.991	4.5141	4.9754	3.6656	4.5385	4.9777	5.067	5.0483	5.3262	4.926	5.2418	2.6112	4.0772	3.7845	4.5091	4.5975	6.0742	5.0934	5.1432	5.8128	4.9995	4.8792	4.8445	5.0303	4.8797	5.1449	4.6588	5.0665	5.1445	5.0993	5.1318	2.6622	3.4046	5.2687	5.2724	4.9383	4.7677	4.9241	2.7506	3.9873	5.1223	3.6622	4.3903	5.8311	5.434	3.3505	5.2525	5.4578	4.2832	5.5558	4.9964	5.1747	4.2265	5.4512	3.8866	4.7164	3.4019	5.0179	5.4545	5.441	5.3041	5.4333	6.6726	5.1558	6.0561	5.3971	4.9131	5.1898	4.9486	4.6932
PF3D7_1442500.mrna1_1	PF3D7_1442500.mrna1_1;598	598	5.6179	5.2079	4.811	4.2165	3.6323	3.9662	6.8706	8.3189	3.2203	4.8773	5.3277	5.7626	5.4565	2.7549	4.5515	4.6656	8.4574	5.2475	5.2657	3.7334	5.4686	4.5546	4.4128	4.7777	5.4094	4.5478	4.9246	4.5472	5.382	5.1383	5.5886	3.9809	6.3842	5.1006	4.8053	4.5759	4.7661	5.2578	5.4256	5.6221	5.9184	5.2098	4.8728	3.9718	4.211	3.4647	4.5261	5.5229	4.785	3.6519	5.8089	5.749	3.6519	5.3519	4.1135	3.7409	3.9662	4.3427	4.8654	5.5226	5.6421	5.3494	5.0798	5.09	2.4777	5.0152	4.9805	5.2261	5.0518	3.4555	2.254	5.3016	5.1695	4.8053	5.3491	5.6519	6.2161	5.3861	6.1227	4.5354	5.0755	3.5236	4.4128	4.6611
PF3D7_1442500.mrna1_1	PF3D7_1442500.mrna1_1;599	599	5.8359	4.1739	4.4764	4.7897	3.2479	4.8068	5.0264	4.3667	1.5211	4.4476	4.3262	6.3158	5.2102	2.842	4.2502	4.0661	6.5225	4.9355	3.6803	5.466	5.7808	6.3196	5.1651	5.9672	5.6949	2.4383	3.7312	4.135	4.2396	5.2149	5.7252	4.4568	5.5629	4.7682	5.3586	4.0374	3.5838	5.8982	5.5094	3.6392	4.06	4.8475	5.0583	1.7442	5.1871	3.9928	4.8058	5.5267	4.9117	7.041	4.9986	5.7013	4.963	5.0157	3.7527	5.1169	4.649	5.4316	5.3892	5.0334	4.9193	5.6579	5.8997	5.36	4.9635	4.4343	5.4386	5.2585	5.2828	4.9649	4.7388	5.2604	5.7054	4.5717	5.605	5.3544	6.628	4.811	5.9134	6.2382	4.855	4.9117	6.3816	3.5236
PF3D7_1442500.mrna1_1	PF3D7_1442500.mrna1_1;600	600	6.5481	4.8738	5.1379	5.0764	3.5033	5.8982	4.8997	5.4423	3.6124	5.0148	5.5689	7.1103	4.7415	2.1144	5.4548	4.1843	6.0032	6.3981	4.6194	5.6873	5.2574	5.0193	3.7581	4.4919	5.1272	4.3234	4.5261	4.3125	4.7317	5.1043	6.223	1.8278	6.1577	6.1258	4.9288	3.3291	3.4033	5.5708	5.0725	4.0548	3.8787	4.5868	4.5002	3.8943	4.6588	5.4222	5.5629	5.0076	3.2188	6.6724	3.8904	5.1675	3.7527	4.9727	5.8659	5.0794	5.9891	5.3537	4.6993	4.6381	4.2165	6.61	4.3334	5.709	3.9809	5.7431	4.8555	7.1181	4.6876	6.114	4.4886	6.2933	5.625	5.7711	6.438	2.9523	7.0919	5.2426	5.774	5.7845	5.6795	5.8395	7.371	4.6826
PF3D7_1442500.mrna1_1	PF3D7_1442500.mrna1_1;601	601	5.8955	5.1473	4.7882	5.7057	3.774	5.1699	5.3639	4.2928	4.5304	5.9427	5.1085	7.7879	5.0777	1.6041	5.6317	5.3012	4.9298	7.191	1.384	6.062	5.6605	4.2008	6.2645	6.6087	4.9955	6.9148	4.0479	5.1922	6.1173	5.879	6.3158	5.6814	6.6221	5.7586	4.5014	4.009	5.6687	6.2232	5.272	4.0426	4.0321	4.3052	5.3568	3.7613	5.1977	5.675	5.7835	3.8359	3.5509	8.3929	5.2758	5.6404	4.479	7.2612	6.1961	5.1469	3.3074	5.8278	5.5931	5.9479	5.3923	6.0483	6.0783	5.2114	4.9155	6.5786	5.4679	6.9435	5.1198	6.1052	4.2479	5.3381	6.4311	5.7525	6.8131	5.3352	8.1801	5.5192	8.0098	6.0398	6.6971	6.3457	7.7355	5.1635
PF3D7_1442500.mrna1_1	PF3D7_1442500.mrna1_1;602	602	6.496	4.7798	6.0781	5.8741	3.7398	4.4803	5.875	5.756	4.4229	6.7068	4.9864	8.9562	5.2319	4.4489	3.9635	5.054	5.7653	7.1844	4.2728	5.8955	4.5217	5.9512	7.3533	6.2983	7.2486	4.4822	4.6645	5.8412	6.634	6.2329	6.7867	7.0312	5.0725	7.6466	5.2137	4.9435	5.3498	7.6651	5.1607	4.8359	5.7581	5.2141	5.8258	5.4874	6.4875	5.0418	7.1553	4.9537	3.4046	9.6853	6.12	5.1635	4.3096	8.003	8.0817	4.1667	5.4757	6.4239	5.7417	6.7523	5.9605	7.5077	6.5243	5.8372	5.9201	5.6094	5.988	8.5209	5.7203	6.2413	4.6639	5.3201	7.737	6.4416	6.7256	6.0288	8.6342	5.8907	6.5127	6.583	6.7786	6.6124	8.8361	6.1359
PF3D7_1442500.mrna1_1	PF3D7_1442500.mrna1_1;603	603	7.9178	9.018	8.6749	6.7297	4.9561	6.0764	6.3347	5.8909	5.1946	7.3654	7.4289	9.5574	6.6503	5.717	6.4009	6.2174	6.7222	8.3168	2.86	8.0838	6.0199	6.6467	7.048	9.2074	7.7348	4.7115	5.383	5.0018	8.4389	6.4187	8.021	6.3911	9.4325	9.1491	4.9203	4.9098	5.4954	8.4093	7.0535	9.2477	7.6108	6.5365	5.121	5.6106	7.2867	6.0785	8.4405	6.9771	5.6823	10.1399	7.5181	5.6648	5.3642	7.4511	8.1802	6.2694	4.3625	9.1001	6.5486	10.2419	6.0904	9.1175	7.8947	6.5287	7.0491	6.1278	9.7125	10.1928	6.3315	6.6204	6.3885	5.6882	10.454	7.0624	10.1897	6.2924	9.2031	6.4084	7.7162	8.1079	6.557	10.3395	10.1707	5.4998
PF3D7_1442500.mrna1_1	PF3D7_1442500.mrna1_1;604	604	8.6449	8.9219	11.4046	7.9671	6.0657	8.4221	9.2963	9.9636	6.1795	9.0233	10.28	10.9899	7.6819	5.9588	8.6357	8.4569	10.0575	9.374	6.7363	9.8217	7.5278	8.3587	7.3085	9.6397	9.5311	6.8474	7.3709	5.9759	10.1425	7.5877	9.0181	7.8152	9.9061	9.9981	6.3452	6.817	6.4192	9.2009	7.078	8.1291	9.9177	8.3424	6.6144	7.1973	8.4156	7.9355	9.1744	7.098	6.5198	10.8257	8.557	6.3639	6.266	7.9921	9.2423	7.334	5.9669	9.7405	6.6529	10.8669	7.2467	9.7556	8.5323	9.3925	8.2459	7.2943	10.1072	8.9458	8.1726	8.9894	7.9935	6.5424	10.8601	7.6402	10.6687	7.2777	9.8215	7.6301	9.6762	9.5434	7.7169	11.0216	9.451	8.5811
PF3D7_1442600.mrna1_1	PF3D7_1442600.mrna1_1;595	595	6.044	5.7334	4.2365	4.5644	4.3903	8.06	5.8362	6.7916	3.85	6.0745	5.3547	3.546	5.1231	4.5304	7.995	6.5207	7.3374	2.943	4.3154	5.9255	6.2487	2.4673	4.8156	5.4877	4.849	4.1867	6.8516	4.8968	5.6682	7.3533	5.7926	3.3248	5.887	4.813	5.0009	8.6585	5.299	5.3667	5.2589	5.4209	4.1619	2.2327	5.1412	3.8992	5.4195	8.552	3.7581	5.0514	3.6993	5.2168	5.0027	5.0509	4.278	5.8422	4.7087	8.2911	5.3363	7.0164	7.3563	6.0605	5.6029	5.8527	6.9363	4.7186	4.0985	6.3742	4.4283	5.2338	5.0768	5.4039	6.8359	5.6014	7.4603	7.1022	6.4954	5.7517	7.1308	6.0826	5.1027	2.8934	7.2399	5.1391	5.6381	4.9006
PF3D7_1442600.mrna1_1	PF3D7_1442600.mrna1_1;596	596	5.6343	6.203	4.5644	6.25	2.8156	7.6526	5.6229	7.1747	3.1077	5.5925	5.114	3.845	5.7716	4.9265	7.3759	4.8237	7.6526	3.862	2.862	4.9718	5.3632	4.1194	5.1432	5.202	5.6302	4.696	5.8283	4.7463	4.8278	5.4289	5.2472	3.9449	4.7845	5.9828	4.8425	5.2795	6.4833	5.4091	4.3161	3.4594	2.9855	5.2338	4.8304	3.3277	5.0461	7.2882	5.3726	4.8298	3.3462	5.0583	3.7257	5.1687	4.6346	5.8982	7.0845	6.9288	5.6571	6.5792	4.8885	4.6299	4.7458	5.9528	7.8059	4.8758	5.8329	5.85	4.9284	4.1077	4.211	7.1978	6.4857	5.4799	8.302	5.8387	6.6128	5.0875	7.6882	6.7979	6.4601	6.2271	5.4406	6.2192	5.1914	4.1473
PF3D7_1442600.mrna1_1	PF3D7_1442600.mrna1_1;597	597	6.4385	6.4205	6.4624	6.1809	4.6531	7.5089	9.1036	9.6532	2.4983	7.4568	6.6748	4.8997	5.4039	4.4764	7.1089	5.3345	10.7258	4.7388	5.3005	5.4893	8.1201	4.1135	7.07	4.3547	6.1669	4.2987	7.1559	4.2095	5.3927	8.5895	6.3837	7.2377	5.1651	6.3397	4.887	5.9837	13.4065	4.8166	7.5418	4.0892	5.6496	4.3406	5.1181	4.4841	5.8212	7.4797	4.8395	6.9253	3.3491	5.9272	4.784	4.8032	4.337	6.3203	11.2642	7.5528	5.0299	6.3811	5.6837	3.4476	5.5043	6.1827	7.1783	5.6247	5.3201	5.225	6.5607	4.9079	5.7706	11.6658	6.1637	6.8746	8.0083	6.2752	6.035	5.9919	7.52	6.7451	5.8679	5.6427	6.0734	5.8094	3.6392	4.9928
PF3D7_1442600.mrna1_1	PF3D7_1442600.mrna1_1;598	598	7.0856	6.7306	5.1363	6.2413	5.7342	8.1523	8.2674	10.1811	5.2709	5.843	5.7756	6.7302	6.0813	5.0687	7.8925	5.3754	9.9907	3.0374	4.2403	5.7347	10.0968	5.2304	5.2192	5.5097	4.6392	5.5376	6.9994	3.7581	5.4266	10.3451	6.029	4.8359	5.7252	4.6882	5.3957	5.8861	5.9004	4.9069	6.5671	4.7323	4.9973	4.627	6.4791	5.0268	4.8278	7.3716	5.856	6.438	6.5279	4.8972	5.9324	7.7568	5.9388	5.7159	7.7058	6.1767	5.9651	7.3265	4.4938	5.0032	4.7639	5.6851	8.6394	4.7692	6.0389	5.3757	5.6775	5.0383	4.4809	8.2312	6.1216	6.9408	8.6111	5.9619	6.3475	6.3067	7.7868	7.316	5.5928	6.3868	5.5798	6.8945	5.7639	5.0561
PF3D7_1442600.mrna1_1	PF3D7_1442600.mrna1_1;599	599	6.5895	6.3374	4.7159	6.8815	3.6323	7.7483	8.7663	10.2585	1.8797	6.6057	6.8244	6.9357	6.2334	9.966	7.4046	4.7153	10.1431	3.1811	4.1659	6.1212	10.235	4.7447	5.2284	5.0687	4.8288	4.9088	5.5512	4.6358	5.6384	10.2396	4.9453	5.3187	5.6682	6.3856	5.647	4.843	5.9432	5.9388	5.3009	4.2087	4.7782	4.2935	5.5653	3.9392	5.4922	10.9461	6.3894	4.2743	4.121	5.1965	5.1871	6.2028	5.8714	6.5211	5.6528	11.1634	5.9674	6.4331	5.1894	4.2653	4.849	6.1695	7.5196	3.8217	5.4812	5.5407	4.9782	4.5928	3.8329	5.9231	10.3109	6.8041	8.4739	5.8831	4.9973	5.7393	7.839	6.2405	5.3761	5.9463	6.0431	4.3341	5.0444	4.1715
PF3D7_1442600.mrna1_1	PF3D7_1442600.mrna1_1;600	600	5.8048	5.3975	4.0488	6.4202	5.756	7.7193	7.9242	10.7946	4.9122	7.0058	6.0749	4.7021	5.5286	4.8243	7.9703	5.749	10.1965	7.4714	4.9435	5.5916	10.9538	5.7287	5.1743	5.3625	5.1473	5.4229	6.1787	5.4998	5.9484	10.8473	5.9946	4.995	5.0505	5.8215	5.36	5.9124	4.9653	4.2196	4.5497	4.3764	6.6453	3.843	4.8895	6.0253	4.6724	10.8668	4.1043	5.1675	3.9439	5.1098	5.3782	5.5577	4.9449	6.1016	5.6264	9.8318	4.6611	5.4443	5.4686	3.2464	5.142	5.9544	6.0301	4.585	6.5467	6.1235	4.5173	5.1428	11.4386	5.5527	9.8935	6.4606	6.7905	5.8359	5.8207	6.1904	7.9418	4.4874	5.9265	7.4219	6.2059	6.1125	6.2649	10.3665
PF3D7_1442600.mrna1_1	PF3D7_1442600.mrna1_1;601	601	6.7798	6.3183	5.1477	5.9319	4.5607	7.9743	7.2246	9.398	4.0755	7.0573	5.0947	4.4429	5.3579	4.1675	7.5726	5.4433	8.8533	6.3136	5.0751	5.3341	11.0642	6.0088	5.6733	6.7618	5.1383	7.9365	7.8169	5.2761	5.8502	10.9391	6.1158	4.568	6.674	5.5856	8.336	7.4178	4.95	6.937	5.8482	4.9796	7.0514	4.0206	6.1873	6.4591	5.5686	6.4448	6.9781	5.8163	5.6668	6.6106	5.8102	5.6676	6.3975	6.7958	5.348	5.5053	4.7268	5.1739	7.0508	4.9528	6.1052	6.6961	6.3109	5.4604	6.4857	5.8797	4.3125	5.2746	13.6055	6.2765	5.8792	6.9528	6.9959	7.1331	6.7846	6.5265	8.1688	5.8587	6.9554	7.2068	6.4697	6.8989	7.0067	13.0351
PF3D7_1442600.mrna1_1	PF3D7_1442600.mrna1_1;602	602	7.0578	5.9975	5.3868	6.3567	2.2898	7.884	5.78	6.1908	5.2898	7.4079	6.1999	5.6097	5.7498	5.1313	7.871	4.7479	7.0697	8.8338	5.4627	5.7002	10.9356	5.0921	6.3491	4.479	5.3237	6.9054	8.5859	5.5008	6.6196	11.6019	6.5018	3.9764	6.4378	5.8148	7.3354	7.6717	6.4803	8.623	4.5008	5.5217	7.328	4.6404	5.0665	6.537	6.4254	6.9107	7.1466	4.916	4.9336	6.3034	6.0564	5.9667	8.3851	6.4128	5.8179	5.7533	5.5198	5.0023	5.8442	5.3579	4.7159	7.6576	5.931	4.5717	6.3635	6.7218	5.3009	4.433	12.8888	6.7752	5.3614	6.2298	7.0756	6.8269	5.1859	6.532	7.9154	6.3341	6.9661	7.6196	6.1839	6.8934	7.0245	13.1269
PF3D7_1442600.mrna1_1	PF3D7_1442600.mrna1_1;603	603	7.192	5.7714	5.0076	5.8422	5.5717	7.5605	4.7929	6.6216	5.9889	7.8748	5.4519	5.947	5.7983	5.3341	7.6928	5.7501	6.073	8.4122	5.8222	5.7425	11.3358	5.2544	6.0624	6.3219	5.2593	8.2663	7.0002	5.6645	5.8288	10.9098	6.5535	4.6165	7.1121	6.4406	8.325	6.4622	2.7655	7.3213	6.3899	6.4723	7.7203	4.935	4.5729	5.2207	5.3219	5.5534	6.7334	5.9948	5.2028	5.947	6.239	6.0828	7.9403	6.9709	5.4861	5.9416	4.6502	4.5753	7.0508	6.0115	4.8445	8.0778	6.675	4.554	6.5435	5.889	4.4283	5.4002	14.1569	6.1717	5.5886	6.6215	6.751	7.1059	6.3828	6.2828	8.9736	6.5573	6.7952	7.7743	6.2891	6.6816	7.2643	12.9847
PF3D7_1442600.mrna1_1	PF3D7_1442600.mrna1_1;604	604	7.1979	5.6545	4.9768	5.4199	6.0363	7.2161	4.8405	5.2858	6.6731	7.4898	5.9241	4.8006	5.3252	6.7534	7.9906	6.342	5.4617000000000004	7.4662	6.4812	5.2434	11.1852	4.6988	4.6628	6.0896	5.4111	10.2293	6.2841	5.9702	6.2369	10.6684	6.1239	4.0678	6.4391	5.6915	9.6968	5.4104	4.6719	7.4399	5.9821	6.3318	8.0294	6.6272	6.0155	5.5441	6.6157	6.4011	6.4222	5.3107	5.1898	5.1114	5.5497	5.753	7.734	7.1116	4.8718	5.4067	4.0712	5.9303	6.0839	5.3194	4.4893	6.9863	6.2679	6.3154	6.825	5.8649	5.1127	5.3341	13.6599	5.7803	5.1558	6.0849	7.535	6.673	5.671	5.8291	8.1033	6.7831	7.4095	6.9303	6.4291	6.2309	6.6995	13.2965
PF3D7_1442600.mrna1_1	PF3D7_1442600.mrna1_1;605	605	8.9994	6.0244	5.213	6.1457	4.7829	7.7009	5.9435	5.3359	3.4087	8.7962	5.6465	5.1723	4.8919	5.6476	7.5087	5.8357	5.8676	8.1194	6.624	5.9839	11.2286	5.9584	4.5484	6.8442	6.0753	7.3725	7.0255	6.3625	6.473	10.6605	7.0323	5.1819	8.0641	6.8371	7.8511	7.2228	4.839	8.1312	7.0372	5.4296	7.5785	6.2061	5.5148	4.7882	9.6891	6.3322	7.2351	7.1941	5.8344	6.6585	5.3827	5.5075	8.4556	6.3661	6.683	6.7353	4.6814	7.8992000000000004	6.4444	5.917	5.044	6.9458	7.8128	5.7536	6.8422	6.573	5.2052	6.4363	13.4815	7.2054	6.5497	6.0038	9.2217	7.182	7.3433	6.0734	8.3249	7.4445	6.9838	7.9988	7.3861	7.2519	7.6036	12.6665
PF3D7_1442600.mrna1_1	PF3D7_1442600.mrna1_1;606	606	8.1859	6.2566	5.07	6.735	4.8866	8.2537	6.3034	6.666	4.6323	8.6319	5.5188	8.4618	6.6182	4.257	8.7449	6.0358	7.182	8.9027	7.3022	6.7814	11.7041	6.4388	6.5388	7.6311	7.0571	8.253	6.6897	6.4241	7.4961	10.9936	6.4415	6.5125	7.8703	7.3884	8.2992	5.9768	4.433	8.3782	9.0365	8.3768	8.5188	8.0033	5.5577	7.0279	7.8001	7.173	8.0081	8.3414	7.0554	7.7831	5.9853	6.1252	9.1095	7.5131	8.6086	6.5067	4.9117	6.472	6.6635	6.1066	5.9312	8.7343	9.2629	6.2468	6.7122	7.5286	5.7353	7.3497	14.3223	7.3673	7.5311	6.7961	8.3292	7.7919	7.1243	7.131	9.8841	8.5898	8.0918	7.9742	7.4164	8.6304	8.655	13.7318
PF3D7_1442600.mrna1_1	PF3D7_1442600.mrna1_1;607	607	8.4837	7.7205	7.5585	6.9298	6.7381	6.9628	6.8107	5.2612	5.6447	8.8541	6.3409	6.7092	6.1566	7.2834	6.4689	6.7897	6.2587	7.8644	7.292	7.2099	10.8377	7.3092	6.681	7.6924	5.4426	7.3317	7.213	5.4179	7.1041	9.9585	8.4237	6.2449	9.6768	7.6997	7.7289	6.9616	7.0551	7.97	7.432	9.2251	7.4228	6.9621	6.5486	7.1255	8.0893	7.7394	8.3594	7.0718	7.0933	7.3471	7.1527	6.5714	8.1923	6.8026	9.2448	6.5207	6.4219	6.8203	7.1916	6.3082	5.7942	7.3931	8.104	5.942	6.1845	5.7573	6.1617	6.7501	13.8597	9.9803	8.0783	7.6593	9.2119	8.7093	7.5058	7.9047	8.8767	8.451	7.7717	8.0334	6.8673	7.4906	8.5158	11.0218
PF3D7_1442600.mrna1_1	PF3D7_1442600.mrna1_1;608	608	8.6396	6.4835	5.36	6.0398	3.6264	5.9079	5.2765	5.7882	5.0281	9.0345	6.1121	7.129	5.36	4.8344	6.636	6.5703	7.1405	10.8158	3.3205	6.6858	11.6867	7.9434	5.8625	8.8073	5.0148	7.6584	8.1171	4.278	6.9995	11.7692	9.1585	4.7708	10.6811	6.8795	7.8138	8.0218	4.2001	8.6679	6.8133	6.807	8.631	7.2548	5.4219	6.1092	8.5491	6.0928	7.9299	7.2902	4.7655	7.4771	6.1851	6.8126	9.4172	6.6844	8.6403	5.7274	4.9846	7.9769	6.2867	5.8582	4.6124	8.5716	8.425	6.0029	7.0672	5.2257	5.5954	8.6678	13.5657	7.7621	6.4955	6.6512	10.7327	7.9109	6.7085	6.1797	9.4389	7.6702	7.6656	8.4083	5.7562	6.6024	9.873	13.3936
PF3D7_1442600.mrna1_1	PF3D7_1442600.mrna1_1;609	609	10.0125	8.7658	6.2926	7.2386	7.016	6.8688	7.3588	6.6165	7.6056	9.8797	5.915	9.8419	7.0078	6.5851	6.9309	8.15	6.9155	10.8853	6.3297	7.722	11.9684	8.7138	6.7317	8.834	7.5375	7.2122	8.8598	6.0561	8.1638	10.6854	10.6875	5.8217	10.2653	6.2319	7.48	8.7954	8.3601	9.6716	7.3428	8.7858	8.4944	6.5026	7.3734	6.933	9.5922	7.2921	8.3449	7.582	5.5229	12.3229	7.7833	7.569	7.7452	7.7004	8.1757	5.735	5.9042	9.2703	7.0458	8.552	9.1433	10.9601	9.688	6.6963	6.3395	7.675	6.829	9.1458	14.5466	8.404	7.0598	7.6246	10.7802	8.0282	8.9581	9.0994	10.6616	9.6628	8.2879	8.1556	7.9452	6.9659	10.1087	14.4211
PF3D7_1442600.mrna1_1	PF3D7_1442600.mrna1_1;610	610	10.8096	10.4461	7.0621	7.6185	8.9054	7.8133	7.8251	8.4276	9.5254	10.3667	7.1322	9.5142	8.0959	8.9319	7.4806	9.4271	8.3086	11.1092	6.0785	8.4291	9.4862	11.2317	6.1043	8.9842	7.2126	10.0978	9.2442	7.2193	8.4345	9.8695	11.4437	5.9688	10.1642	7.7712	8.9916	9.2326	8.6627	9.7117	7.9905	10.0783	8.5792	5.7142	7.0423	7.6886	10.3638	7.4847	9.2569	8.3688	7.614	11.8017	8.2289	8.4207	7.8494	7.2897	8.69	6.067	7.2424	9.2759	7.5145	8.7727	10.3892	12.2196	9.5139	8.7053	8.2616	7.33	6.3332	10.4412	14.5934	8.5588	8.0975	8.4316	10.9077	8.7021	9.3367	10.0189	12.381	8.9192	9.0448	8.8013	7.6522	8.0269	11.4374	14.1294
PF3D7_1442600.mrna1_1	PF3D7_1442600.mrna1_1;889	889	6.975	6.0424	5.3462	6.6485	4.9481	5.503	4.8304	4.327	4.8958	7.4192	5.9819	5.8445	5.7634	3.8846	5.9255	6.062	4.9639	6.1175	4.6837	6.5261	7.0772	11.4989	5.204	9.0661	7.3184	3.5273	6.6407	4.9453	6.7416	7.0611	11.7725	3.9699	8.9806	7.3684	4.8278	7.3654	5.9322	7.5082	8.1775	5.2118	4.0849	3.5248	6.261	5.8902	4.4074	6.749	7.5335	8.013	5.1607	8.9677	5.441	5.729	5.2067	6.2672	6.5253	6.1787	6.9131	5.9732	6.738	5.6343	9.8091	6.6235	7.6673	8.1715	5.1518	5.3501	4.6954	6.8912	4.7279	7.4974	4.4555	6.5896	7.2761	6.3754	7.0069	8.6003	8.0731	4.8728	8.0966	6.3171	5.3288	6.0376	8.2287	5.1231
PF3D7_1442600.mrna1_1	PF3D7_1442600.mrna1_1;890	890	5.9823	5.4854	5.9741	4.9891	3.9635	4.6076	5.4998	5.9844	4.1938	6.9523	4.691	5.1894	5.6194	2.6554	4.8777	5.5774	5.7285	4.9782	4.6076	6.7127	8.5465	4.2265	4.488	9.7975	7.1001	3.5656	5.7482	4.6571	6.5298	8.7084	6.7679	3.6076	9.4687	7.3993	5.3096	7.591	4.2441	6.1114	9.0926	4.7866	4.6363	4.627	6.6301	4.6053	5.0777	5.732	5.5838	10.2897	3.757	6.4588	5.2098	6.6331	5.72	6.0934	7.0041	4.9828	6.9444	6.35	7.1268	5.0925	9.5384	6.9898	8.1007	5.7803	5.8068	5.5506	5.9825	6.3315	3.3161	7.2613	4.1953	7.0567	8.2042	6.6018	6.213	8.3114	7.5832	6.6945	5.7916	6.2359	6.027	7.0464	6.3546	3.3827
PF3D7_1442600.mrna1_1	PF3D7_1442600.mrna1_1;891	891	6.666	6.229	6.3572	6.9761	4.89	6.9614	8.3195	10.1249	3.7214	6.2685	7.7505	5.6954	7.1401	4.4607	7.0391	6.6267	10.2702	6.7366	5.0466	5.8517	7.1421	4.9001	5.1731	9.3834	7.0845	4.5491	4.2965	3.7268	6.3908	6.9995	5.4806	3.3306	9.4315	7.7018	4.8374	4.6713	6.7929	9.1635	10.9268	5.6554	5.0161	5.0575	7.5342	5.257	6.3834	8.4645	8.4281	11.7693	5.4857	8.8836	6.5021	7.6321	6.1158	8.1154	8.3451	9.3084	7.1047	6.405	8.347	5.3709	9.865	7.9801	8.8613	7.1806	8.3115	5.9745	7.4133	6.4712	6.0244	8.0837	7.4802	6.8742	8.0928	7.9267	5.7756	8.7959	8.1609	6.8728	6.7075	8.5545	6.5714	9.1522	6.649	5.3194
PF3D7_1442600.mrna1_1	PF3D7_1442600.mrna1_1;892	892	6.8059	7.3182	6.6997	5.746	2.7991	5.9248	7.2828	8.3969	5.153	7.384	6.7325	5.7711	5.7145	3.1635	6.508	5.1675	8.8916	5.3194	5.4002	6.5174	7.2874	4.6427	5.6574	9.6505	7.791	4.8099	5.0917	3.9736	6.3932	6.9816	6.7531	1.9928	9.4217	8.4438	5.1264	5.3947	4.9444	8.4937	9.0979	6.8269	4.2861	6.7177	6.7683	5.0246	6.7031	7.5246	7.1058	9.3172	7.6572	6.9781	4.9556	7.1467	6.7957	7.6493	7.183	7.1787	5.7315	6.6118	7.4193	6.1402	9.6138	6.9038	8.6891	6.1773	6.7823	5.4439	6.4075	6.756	5.4915	6.9711	6.5217	6.2808	8.2847	8.0358	5.1052	8.3438	7.5211	6.3105	6.466	7.3879	4.3334	7.65	7.6289	5.3937
PF3D7_1442600.mrna1_1	PF3D7_1442600.mrna1_1;893	893	5.9018	8.6237	6.2102	6.5021	4.5385	5.3747	6.3264	7.4556	2.7463	7.247	5.7642	6.0455	6.6237	2.4515	5.5481	4.9542	7.4018	5.983	4.905	6.0479	5.9732	4.6392	4.6165	8.4927	7.6675	4.541	4.4816	6.8632	5.5068	5.6767	6.0514	2.7093	8.4432	8.2647	4.1119	5.4584	7.0988	6.4712	6.5928	7.8309	7.2998	3.7772	6.7312	7.9485	6.0492	7.165	6.5869	6.0411	5.921	7.0749	6.3565	6.8026	5.5783	6.8632	5.954	7.1444	5.6528	6.4812	6.9934	4.8212	9.9123	5.9828	7.1322	6.723	6.0052	5.0883	4.5801	5.7955	4.2008	6.5342	6.3475	5.4326	7.4534	6.5984	3.8787	8.5131	7.3404	6.4736	6.5606	7.9957	4.9336	5.8135	6.3107	5.0644
PF3D7_1442600.mrna1_1	PF3D7_1442600.mrna1_1;894	894	6.0248	7.4911	6.7768	6.5458	4.6485	5.5286	7.1523	7.7912	4.5286	6.4583	5.6798	6.2032	6.4931	5.073	5.9158	5.6921	8.5431	6.2352	3.5981	6.1942	6.2271	4.7447	5.7035	7.9706	8.2703	4.7724	4.2943	7.5809	6.5954	6.4029	7.3697	3.4686	7.8741	8.8932	5.1227	5.1114	8.8044	7.5844	7.2094	8.1269	6.3539	7.7187	6.6967	8.4144	5.4226	8.1784	6.9998	6.4714	5.1743	7.3375	6.2776	6.5954	4.7735	8.4457	6.4162	7.7421	4.1953	5.7304	6.375	5.4138	9.7036	7.0448	6.253	7.0036	5.905	5.5798	5.2813	6.0572	5.5497	7.0702	7.0156	5.4063	7.5514	6.9378	4.6605	8.4614	7.4506	5.9381	7.4454	7.3483	5.6372	8.3215	7.0396	5.0496
PF3D7_1442600.mrna1_1	PF3D7_1442600.mrna1_1;895	895	6.5526	9.6211	6.3861	6.0851	5.0947	6.9011	8.1265	9.0961	4.6264	6.4291	6.6061	5.9533	5.9045	5.3597	6.7803	5.9674	9.5507	7.1233	3.1699	7.2962	7.7398	4.4515	6.851	8.4221	7.1051	5.0963	3.9021	8.8462	6.5567	8.0604	7.321	5.3356	8.9675	7.6024	4.7382	5.6232	5.5395	7.9739	6.7267	9.8145	6.8368	5.7043	6.8544	8.5065	5.0845	8.3875	7.4411	6.9346	5.6651	7.5357	6.1121	7.1888	5.3719	7.4864	7.1746	7.9167	5.3431	7.4284	6.1393	5.0913	10.3426	7.567	6.7558	5.8746	7.499	5.8948	6.3316	5.8415	5.7029	6.0435	7.1938	6.3279	8.5638	6.5005	5.1562	9.2396	8.2255	5.588	7.5419	8.2516	6.6337	5.9898	6.2876	6.3705
PF3D7_1442600.mrna1_1	PF3D7_1442600.mrna1_1;896	896	6.8839	9.5135	6.5874	6.2621	5.5475	6.4217	8.14	9.0379	4.9869	6.4904	7.0877	7.1479	6.2716	4.3349	7.0556	5.8276	9.4606	7.1548	4.2149	6.4251	5.4909	5.6693	6.2209	9.0281	7.5989	4.641	4.9745	8.9962	7.4821	7.2767	7.3553	5.8994	8.7222	7.8498	3.591	3.2342	4.073	8.3685	6.9355	9.702	7.3316	5.6876	6.451	8.9146	6.0605	8.9635	8.1358	7.3983	6.7667	7.739	7.0787	6.9057	4.5838	8.0482	6.2649	8.2709	5.0383	8.1834	6.6503	5.0976	10.2357	6.7253	6.6302	6.5043	6.5521	5.649	4.8293	5.9038	4.9905	6.4464	8.1985	5.5037	8.9207	6.6196	5.9944	8.8223	7.5771	6.292	7.6842	8.1458	5.9042	5.847	7.009	5.2581
PF3D7_1442600.mrna1_1	PF3D7_1442600.mrna1_1;897	897	6.2042	9.2663	6.2523	6.3007	5.3402	6.8403	9.0705	9.7956	5.3352	6.5795	7.0637	6.934	6.3987	5.3896	7.1011	6.027	10.1918	5.4886	5.1771	7.2411	7.2923	5.5625	5.7233	8.9781	6.7938	4.682	4.5558	8.4171	7.2616	8.1304	7.2314	7.0673	9.2762	6.6682	5.0807	4.0721	6.4075	8.9675	8.6823	9.5853	7.1568	7.7206	6.9345	8.2399	5.8753	9.3288	8.4797	8.9236	7.4959	7.441	7.4772	6.2403	6.483	7.3634	7.8885	8.6769	5.7282	8.1877	6.4529	7.046	4.9074	7.4073	8.7506	6.5914	7.6933	5.9819	5.7671	5.8634	7.1817	6.9117	7.87	6.3837	9.0354	6.8695	7.5946	5.2273	7.9089	7.6462	8.107	8.6467	7.1526	5.4751	6.6552	5.9825
PF3D7_1442600.mrna1_1	PF3D7_1442600.mrna1_1;898	898	7.0373	9.8102	5.6215	6.8195	5.2627	6.7514	9.3264	9.6076	6.3632	7.2661	7.4923	8.3469	7.5755	5.8288	7.1129	7.3866	9.969	6.6215	5.3147	6.031	6.4451	6.6264	6.598	9.0208	6.6957	4.6843	4.9288	8.8405	7.0097	7.6792	7.8811	6.1485	8.783	6.2906	4.6212	5.4806	6.5642	9.423	8.7872	9.7956	8.3637	8.0366	6.4639	8.2919	5.8475	9.5557	9.3813	9.4524	8.3666	7.8917	7.3371	6.1322	6.1361	7.8947	6.0505	9.2233	4.4128	8.6737	6.6824	8.3006	5.478	8.3235	7.5323	6.6376	8.5475	6.5547	5.9775	5.235	7.5443	6.7463	8.4514	6.2612	10.2882	7.4261	9.0413	6.3384	9.7422	6.1633	7.1791	9.4815	5.8921	6.1453	7.0972	6.5826
PF3D7_1442600.mrna1_1	PF3D7_1442600.mrna1_1;899	899	7.779	10.3279	7.5612	7.9753	6.1841	7.8175	8.6762	9.0482	5.6323	8.1164	7.9671	8.6461	8.0615	6.2102	7.479	7.3015	9.3544	6.9047	6.1661	7.575	7.3993	6.7947	6.3257	9.5782	6.9526	8.6335	5.2865	8.2739	7.5879	7.7376	7.6033	6.1779	9.8966	7.1562	8.0923	5.8402	5.3899	10.1931	10.4377	10.3556	9.1177	6.7331	7.0167	7.5928	6.7659	9.5151	10.264	10.8075	8.9301	8.8438	7.301	6.2286	5.5401	7.7823	7.0592	9.7302	5.5934	9.3722	7.4326	4.9855	5.0674	7.8842	7.939	7.2002	7.6207	7.0274	5.4591	6.8657	8.2851	7.531	8.7055	6.2357	10.1312	7.9917	5.7296	5.7361	9.5419	6.9573	8.2646	8.3209	6.5506	5.946	7.5836	7.7096
PF3D7_1442600.mrna1_1	PF3D7_1442600.mrna1_1;900	900	8.6762	11.8598	11.8682	8.1068	6.1241	8.3723	9.5163	9.6531	6.5746	11.0655	8.9335	9.6416	7.8338	6.5984	8.2592	10.4957	9.7658	6.8633	6.2813	8.7149	8.7257	8.8189	8.7979	9.3624	8.9928	6.1357	6.4553	10.3281	9.5657	9.3623	9.3649	8.6703	9.1821	9.6138	6.8197	8.6052	6.3947	10.1886	9.8561	11.656	9.6389	10.1065	8.3738	9.4642	8.5114	9.9624	9.8029	9.6446	10.1706	7.7832	7.7666	8.1574	8.7986	7.3637	8.2467	9.8756	6.0396	9.1195	7.395	6.7424	7.6857	9.436	7.659	7.7804	9.0932	7.5721	5.6308	9.989	7.5905	8.4745	9.402	7.201	10.3846	7.2606	6.9628	7.7832	9.7478	8.0634	8.7396	9.7238	7.0742	6.5359	10.5618	7.7006
PF3D7_1442600.mrna1_1	PF3D7_1442600.mrna1_1;901	901	7.6485	11.4952	12.1659	8.0734	5.7605	8.2331	9.0748	9.1114	6.8179	8.2948	7.9115	9.9988	8.3015	5.6505	8.011	10.1791	8.9248	6.9298	6.0841	8.2742	8.5267	9.11	8.3695	9.0546	8.128	5.9889	6.1131	10.8918	9.6252	9.1152	12.1124	8.3495	9.4944	8.805	6.1829	8.1497	6.5618	9.8231	8.4783	11.5265	9.6856	8.9091	8.4928	9.0606	7.7922	10.8915	8.9776	8.5788	10.8805	9.0677	8.4274	8.7042	8.9821	8.0277	8.4146	9.8263	6.0281	8.5119	6.8113	7.3896	6.5844	9.869	7.5593	7.9147	8.4068	7.4487	5.8097	6.7806	6.7947	8.5089	10.356	7.0587	9.8723	7.4205	6.7756	7.1071	9.8034	7.7281	8.5534	9.606	7.426	6.0609	8.4753	7.6526
PF3D7_1442600.mrna1_1	PF3D7_1442600.mrna1_1;902	902	7.791	12.2131	12.139	9.0785	6.7662	7.7974	9.0588	8.2195	6.8255	8.5328	8.8661	10.9979	9.927	6.5724	8.1108	10.1484	8.8919	8.3226	6.484	8.655	9.3358	8.0296	7.4557	9.1756	8.0087	7.5704	6.8806	11.4823	10.0874	9.964	9.258	7.1663	9.5001	8.7268	7.3218	9.1839	6.7282	8.5533	7.7982	11.8096	9.948	7.3209	10.6946	8.5721	7.1141	11.102	8.0614	8.2907	9.3203	9.7622	10.402	12.1196	8.4403	9.7237	8.3312	11.3132	6.3782	9.6352	7.8062	5.7051	7.1466	9.5135	7.1133	9.0783	9.4781	7.1705	6.1495	7.3349	8.2619	8.5811	11.4299	7.3858	10.577	8.3197	6.9597	8.0576	10.4887	8.3335	9.0519	10.2872	7.2708	7.3637	8.9232	7.6767
PF3D7_1442600.mrna1_1	PF3D7_1442600.mrna1_1;903	903	7.9691	12.7462	10.3854	8.5509	6.7688	7.5357	8.9921	6.7899	5.742	8.6969	7.9132	10.0913	9.0848	7.0768	7.2923	10.6605	7.0189	8.768	6.0665	8.3654	9.6403	6.64	6.896	8.9724	6.6899	6.7906	10.3303	8.0151	8.9401	9.394	8.8559	5.6648	9.1476	6.1603	6.8344	10.4902	7.5752	7.2664	7.6261	10.179	11.3276	6.9007	10.469	7.8536	7.5554	11.1309	7.4356	7.3226	8.2169	8.5725	8.8114	12.5259	8.4905	8.5015	6.8102	10.8611	6.3574	6.3067	8.3182	5.6203	7.6575	9.5453	6.6213	8.735	12.886	6.9291	8.4919	7.5493	6.9526	7.8099	10.3278	6.5764	8.4628	7.5316	6.7944	7.6599	10.0694	8.6105	9.3465	13.1459	7.726	8.5988	9.0848	7.708
PF3D7_1442600.mrna1_1	PF3D7_1442600.mrna1_1;904	904	9.1752	11.0409	10.1847	8.0113	5.7968	6.6598	8.9583	7.3827	5.2566	8.9707	7.8298	9.9197	6.8125	5.2869	6.8675	10.303	7.7363	7.6274	7.0354	8.1595	8.488	9.0263	5.1449	9.4892	6.8301	6.9575	8.8061	8.1963	8.6868	8.0109	9.3052	5.0201	9.747	6.7494	6.2715	9.1548	5.6182	6.7639	9.5085	10.8277	8.0078	8.5727	9.6395	7.203	9.329	7.2636	6.7867	9.4664	6.0955	9.1417	7.538	10.9887	8.9659	8.2583	6.8331	6.4917	5.7819	6.1039	6.7659	8.5504	6.9834	9.5862	8.1468	8.4616	7.8715	7.1356	7.1904	8.5988	6.4398	7.5144	6.0325	7.5998	9.0667	7.8882	7.9561	7.6289	9.8747	7.9232	8.6984	8.044	7.4348	8.3106	9.077	7.9775
PF3D7_1442600.mrna1_1	PF3D7_1442600.mrna1_1;1430	1430	6.4931	5.568	5.4386	5.4522	4.9083	5.1723	6.3535	5.4012	3.319	7.0895	5.8027	5.9181	4.3999	4.62	6.1094	7.1615	4.0652	5.4877	5.9208	6.0208	5.6696	5.7046	4.2555	8.4253	7.3828	5.5537	1.9411	4.5323	6.7182	6.1599	6.0917	2.7115	7.5412	7.429	6.3745	3.1811	5.3129	5.6476	6.4872	5.8822	3.8339	4.9777	4.7803	6.0117	5.7463	5.4496	7.5539	6.5838	5.1297	6.6598	6.496	5.9453	5.375	6.5392	5.6317	5.2137	6.8041	7.1492000000000004	5.9789	7.3416	5.157	8.3626	7.4739	6.0919	8.8175	6.1375	5.2976	7.7373	9.5588	5.6896	5.7404	6.9507	8.5665	5.1599	7.2107	6.0883	8.51	5.6918	6.0157	9.7255	6.4883	5.8904	8.5685	8.7317
PF3D7_1442600.mrna1_1	PF3D7_1442600.mrna1_1;1431	1431	6.6317	7.2378	5.4419	5.8001	5.3551	6.4901	6.1577	5.1691	5.0985	6.939	5.5308	6.2234	6.059	3.86	6.6098	8.3547	5.3628	5.7167	7.5196	6.8647	6.3821	3.7027	6.4182	8.1658	6.69	5.9312	4.6485	6.0766	7.431	6.6552	5.5295	6.4231	7.7901	6.8572	6.4138	3.9681	6.0923	6.4222	7.8396	5.6384	6.1471	7.3917	6.5732	7.8494	4.9699	6.0868	7.1506	7.9748	5.0768	6.0457	7.1573	5.347	7.1066	6.126	5.6781	4.3736	6.9155	5.4718	5.9519	10.8604	5.5481	10.4995	10.6979	11.1367	7.7631	7.6234	5.2403	10.9302	5.8662	7.534	4.8958	6.1647	7.0664	5.7695	10.999	5.1811	10.4114	7.5711	10.1743	7.7678	7.5199	5.2957	11.1944	5.2415
PF3D7_1442600.mrna1_1	PF3D7_1442600.mrna1_1;1432	1432	6.275	6.1979	5.5871	3.5838	4.7131	7.5768	7.0831	5.0626	5.1985	7.0938	5.7735	7.0631	5.4005	5.1202	7.7576	9.0961	4.0018	5.5046	3.9653	7.845	7.2428	4.7671	4.6977	9.5207	7.4807	7.0375	4.8156	5.1127	8.5066	7.2289	6.3407	1.2141	8.7012	6.5694	6.8046	5.1783	5.673	5.4356	8.7271	5.1043	8.9557	5.86	6.8218	8.4128	5.3423	4.6444	5.8316	8.1702	4.2502	5.0661	7.5437	5.5382	6.6495	5.8225	5.327	5.6197	7.282	5.9425	5.797	11.7656	5.6713	11.5179	9.3033	4.839	4.4542	6.3656	5.3999	9.5326	5.9614	6.5942	5.2075	7.2073	6.6247	6.1293	11.996	6.4177	11.4217	8.6878	6.2399	5.875	5.8357	4.2705	9.9108	6.8637
PF3D7_1442600.mrna1_1	PF3D7_1442600.mrna1_1;1433	1433	6.4449	5.7719	5.0989	4.851	3.7793	6.0583	6.2184	4.5254	4.3695	6.2824	2.7027	6.2319	3.8319	4.9481	6.1371	9.1446	4.2095	5.228	5.7618	7.586	5.3561	4.9155	2.8953	9.0225	6.3145	6.4205	2.541	4.4269	7.8481	5.8271	5.6035	4.067	8.44	6.4728	5.6238	4.8812	6.5895	2.5705	8.5081	4.8304	4.1755	4.9505	6.4126	7.9737	5.3761	5.8048	5.5361	8.4564	4.2668	4.4983	6.9104	5.709	5.8495	6.2261	5.6247	6.3374	7.2416	5.7711	5.1031	11.7888	4.5129	11.2897	5.5132	5.2869	5.5993	4.9303	4.6094	9.2657	4.8037	5.7186	5.2415	6.7711	6.4494	4.7355	11.6931	6.4126	11.3606	3.8329	5.5072	6.3939	5.8994	4.6456	9.745	4.8733
PF3D7_1442600.mrna1_1	PF3D7_1442600.mrna1_1;1434	1434	5.4919	6.5923	4.8006	4.4757	4.3861	5.717	6.6904	4.6548	4.8012	6.0579	4.6719	6.7753	4.4175	5.2694	6.8249	9.1795	5.1293	5.0883	5.2095	6.8859	5.9507	4.2273	4.9364	10.0518	5.9625	6.5916	3.2219	4.5717	7.1198	6.3952	4.5619	3.0548	9.1658	5.7159	6.1465	4.0277	5.9832	5.4744	8.5099	4.6135	4.2157	5.9107	7.0783	8.1876	4.6421	4.9174	5.434	7.9028	2.4249	4.9146	6.9793	5.9006	5.5886	5.9855	5.0841	5.1156	6.8368	6.4625	4.957	11.52	5.4519	11.517	4.8171	4.887	4.3999	4.9491	3.855	9.1925	5.8595	6.3031	5.5795	6.4694	6.1083	5.7377	11.5167	5.5916	11.3817	4.3147	5.1775	5.1739	6.2878	5.1056	9.3486	6.14
PF3D7_1442600.mrna1_1	PF3D7_1442600.mrna1_1;1435	1435	6.5064	5.7274	5.4838	4.1243	3.8826	5.9921	6.3853	1.852	3.1938	6.746	5.6153	5.706	4.8237	4.1675	6.0944	9.2646	5.3377	4.5957	5.4313	6.2178	5.3009	2.9964	4.4423	10.2255	6.6154	7.2239	5.2106	4.784	7.4234	6.1653	6.0557	2.5656	9.8302	7.2456	6.4911	5.1043	6.0978	4.3334	8.2725	5.1089	4.9322	4.6141	6.1148	7.9151	4.1627	5.251	5.3957	8.2651	2.2172	2.9891	7.0693	6.1408	4.8758	5.8071	5.7793	4.8919	4.7323	5.9656	5.5904	11.4071	4.6876	11.1272	4.8694	5.6311	5.7071	11.5154	5.2063	8.9033	7.0423	6.8948	4.2456	5.2668	7.8363	5.4482	11.1573	5.7274	10.9707	5.9366	5.6023	4.3363	11.1159	4.6182	9.0386	7.2285
PF3D7_1442600.mrna1_1	PF3D7_1442600.mrna1_1;1436	1436	6.1845	6.3553	5.2292	4.859	3.0583	7.2237	7.8654	4.0259	4.1739	6.9639	5.1965	5.8921	4.582	4.696	7.0372	10.1827	4.9556	5.3302	4.4718	7.2961	6.1629	3.9551	3.9165	9.9005	5.6378	8.0837	5.4841	4.281	7.2055	6.4067	7.3903	3.8817	9.8594	7.5228	8.2275	5.3291	6.054	4.7576	9.0193	5.6755	5.2106	4.1643	5.7785	8.0703	5.1073	6.632	4.0152	8.728	5.4138	4.3792	6.996	5.6073	4.9722	6.2298	5.5613	5.7184	2.9561	7.111	5.5407	11.5119	5.8138	11.3506	6.5323	4.5078	6.0123	11.3753	4.4222	9.299	3.5644	5.739	5.4459	5.4689	7.7958	5.7479	11.3471	6.2057	11.2953	5.0188	5.9656	5.7371	10.8586	3.9635	8.9643	4.4841
PF3D7_1442600.mrna1_1	PF3D7_1442600.mrna1_1;1437	1437	7.3178	6.0426	5.2873	5.7584	5.2145	6.2329	5.3172	5.1181	4.9982	7.4679	5.6144	5.5671	4.1018	5.2634	6.2679	5.4459	4.9035	6.1398	5.2705	7.3917	5.0488	4.3716	3.8237	5.9526	8.6838	4.1119	7.503	4.5497	7.6007	5.2016	5.8339	1.9598	6.3161	8.925	5.5323	7.6985	6.7006	5.4712	8.8086	5.7287	2.844	5.7983	6.8248	7.8988	7.3068	5.1847	4.9098	8.5235	5.116	8.561	6.5095	5.8887	7.9454	5.7082	5.9658	5.0197	5.7913	5.9083	4.3045	9.9654	5.3176	9.845	11.9469	5.7471	5.9964	11.9019	3.6029	8.4225	5.594	5.7208	5.5696	5.6809	7.7761	5.5289	9.8252	5.6279	9.8239	10.6519	5.9138	5.61	11.3948	3.9891	8.7541	6.546
PF3D7_1442600.mrna1_1	PF3D7_1442600.mrna1_1;1438	1438	7.915	6.4158	5.0108	5.9975	5.8931	7.9549	6.0005	4.6977	5.5619	8.4	6.7237	7.958	5.1043	5.5515	7.3891	7.0624	7.1593	6.854	5.673	7.4992	7.3251	5.3878	5.479	7.054	8.8959	6.9623	8.6347	4.7639	8.9529	7.4008	6.5125	4.8831	6.99	9.6903	6.9067	8.4251	7.2839	7.3544	8.8342	5.3533	8.942	4.9255	6.7245	8.8607	8.5755	5.8622	6.4954	8.3609000000000009	5.61	8.3372	6.8201	5.4692	9.4234000000000009	7.5738	6.8792	6.6913	7.0008	6.6375	5.8278	9.2846	5.8814	9.7819	13.7405	5.1375	6.5789	12.3876	4.8545	8.5293	6.1043	6.8268	6.0961	7.7005	7.9016	6.1693	9.7248	6.7684	9.8458	12.3982	6.1185	7.4079	11.1264	5.2453	8.9498	6.2823
PF3D7_1442600.mrna1_1	PF3D7_1442600.mrna1_1;1439	1439	7.6541	5.6182	5.2619	5.4266	4.9001	5.5564	6.105	5.2551	5.5653	7.8813	5.8597	8.3493	5.9317	4.8718	5.0347	6.0951	5.7965	5.5696	4.7181	6.5033	12.0173	5.6311	5.4832	6.9201	8.9228	10.3966	7.7305	5.784	7.0606	10.9672	6.3872	4.2593	6.6775	9.2921	10.2261	7.8652	6.5983	7.0631	8.4649	5.4643	4.7554	5.8301	6.0629	6.7049	6.9474	6.1987	6.6655	8.5724	3.3205	7.3504	5.2612	5.9298	8.8357	6.8262	6.4665	6.1833	5.784	7.2553	5.5531	7.0208	6.1223	8.4032	12.8937	4.9236	6.1884	11.1715	4.7782	7.7682	7.2348	6.4323	5.7325	6.7962	8.3059	4.6023	6.8951	5.6462	8.8901	11.6586	6.031	7.3952	9.478	5.6999	8.118	6.8872
PF3D7_1442600.mrna1_1	PF3D7_1442600.mrna1_1;1440	1440	8.008	5.7002	5.7842	5.0807	3.846	5.5217	5.85	5.8765	4.7856	8.0064	6.7913	9.135	4.723	4.812	4.9662	6.2096	5.9844	5.1031	5.2196	6.3149	6.8471	5.5783	5.7096	6.7013	8.1991	4.8415	8.4303	7.8029	6.2102	6.859	6.1625	5.2555	7.4319	8.9819	3.9579	8.6492	6.4288	8.6807	7.9461	5.1583	4.5838	5.353	6.5512	6.1581	7.5064	5.8982	8.051	7.889	5.6901	7.8454	5.6261	6.7521	9.6533	7.2619	6.3658	6.5006	4.4515	5.1064	5.6392	8.4283	5.8812	8.4875	14.1467	5.5211	8.0039	11.8222	4.8212	6.8084	6.6007	7.0127	5.9322	6.2913	7.2576	5.1759	9.2262	5.6256	8.3154	12.9684	5.6614	7.3869	10.4174	4.9021	6.9126	7.3509
PF3D7_1442600.mrna1_1	PF3D7_1442600.mrna1_1;1441	1441	7.9083	5.4489	5.4679	5.3854	5.599	7.5736	5.5008	5.233	4.218	8.0702	5.1342	10.0035	5.1485	3.4316	7.2096	5.7743	6.2798	2.7549	4.7766	6.1637	7.6181	3.5546	5.1747	6.2203	8.0165	4.2219	8.0269	4.8319	6.5632	7.6233	6.5974	4.8972	5.8076	9.2426	5.0466	8.5513	5.6781	8.3695	6.5809	5.0112	5.0959	5.5087	4.5619	6.419	7.4584	6.5413	8.2151	6.0092	3.6859	6.2223	5.7227	5.7051	9.444	6.1789	7.1114	6.1699	6.2797	5.8192	5.5154	7.2179	4.7065	6.0745	13.9544	5.9925	8.9901	11.5504	5.2016	4.9406	5.68	7.0526	6.0611	5.3455	7.5035	6.2401	7.3214	6.5758	8.0249	12.6777	6.0877	8.6428	10.6982	5.1301	5.9373	6.3524
PF3D7_1442600.mrna1_1	PF3D7_1442600.mrna1_1;1442	1442	7.803	5.942	5.6857	5.6885	4.7126	7.2022	5.8629	6.2055	5.0631	7.9006	5.025	9.8303	5.8704	4.854	7.4882	6.0444	6.4091	5.8639	5.0742	7.5271	6.2977	5.5901	4.7436	8.3401	7.7454	6.1285	8.2693	5.6381	7.5336	6.4661	6.2628	4.2273	8.1672	9.0214	6.0459	8.7073	5.7923	8.4326	6.3712	4.6041	7.2656	6.3402	5.3823	7.5177	7.8738	6.4538	7.582	6.4696	4.6605	6.4885	6.6928	6.0264	9.6897	7.0665	6.6858	7.3597	5.9584	6.1508	5.8415	7.2193	4.9098	7.2725	14.21	6.2359	9.0879	8.9735	5.7029	5.9449	7.3024	7.6087	6.3092	5.3158	7.977	6.8355	7.7225	5.6843	8.0961	13.18	6.3763	9.2689	8.1547	5.3223	7.0062	7.2219
PF3D7_1442600.mrna1_1	PF3D7_1442600.mrna1_1;1443	1443	8.7163	6.7296	6.1039	5.0277	5.6865	7.1444	6.3365	5.4138	5.5081	8.2941	6.6509	11.435	6.1027	6.5881	6.9398	6.5322	7.1359	6.1731	5.5674	7.4803	6.2658	5.6988	7.2129	7.2998	9.643	6.2649	8.1144	6.7335	7.5462	6.7631	6.5732	6.2353	7.3582	10.0213	6.128	8.956	5.6542	7.2617	6.7083	4.9383	6.0925	6.2726	5.2983	6.7107	8.0238	6.8131	8.6565	6.6545	4.6305	6.4499	5.9713	5.1014	9.896	7.4251	7.0135	8.1535	5.9001	7.403	5.9837	9.3667	6.9352	7.9335	14.359	5.6023	11.3333	7.5416	5.0453	5.9314	8.4747	6.5711	6.6917	7.9228	8.3352	5.4403	8.7948	7.2307	8.2834	13.9569	7.4477	11.7982	8.0255	5.4995	7.5233	8.0935
PF3D7_1442600.mrna1_1	PF3D7_1442600.mrna1_1;1444	1444	9.2765	6.6238	6.1839	6.3783	4.853	6.9141	5.2544	4.9528	3.2188	8.7745	6.44	7.4837	5.4077	3.2987	7.3918	6.1196	6.0676	5.3074	6.9494	6.1723	6.9991	5.087	5.9939	6.2591	7.4673	5.4915	7.676	5.2168	6.9948	7.2643	7.6359	5.8063	6.5815	9.4319	5.2246	8.264	6.0369	7.5413	6.9616	4.4995	4.8032	5.0334	5.599	5.9319	8.6795	7.5903	8.2796	6.6264	5.822	8.797	5.942	4.3183	9.519	8.0825	7.4195	8.0633	8.2024	6.9363	5.4731	5.5388	6.2384	8.2656	14.3511	5.9889	10.1822	7.7893	3.729	6.0418	6.4704	6.6194	7.6093	8.0454	8.0902	6.1463	7.1568	6.6532	8.1765	12.1787	7.9041	10.4981	9.6717	5.5696	7.3041	6.0757
PF3D7_1442600.mrna1_1	PF3D7_1442600.mrna1_1;1445	1445	8.1156	5.6882	4.9919	4.8505	3.6599	6.0785	5.4614	3.1795	2.8379	8.8546	6.4617000000000004	5.6789	4.9495	4.2265	6.4616	6.9229	5.6305	5.1006	5.0099	6.0913	13.2591	5.8926	5.9355	6.5003	8.1675	4.1922	7.8903	4.8043	6.594	11.2732	6.5596	4.6741	5.7503	8.9299	6.0659	8.1187	6.4264	6.6324	6.1835	4.784	6.5013	2.4828	4.9718	7.316	7.997	6.6845	7.5975	6.0485	3.9222	8.9757	7.2401	4.6305	8.8928	7.375	7.3661	6.7389	6.5446	7.4692	6.0103	5.9841	5.0909	7.1162	12.4487	5.9293	8.6452	6.6932	5.4841	5.9435	5.5762	9.2801	5.5592	7.4757	8.437	6.3183	5.8158	5.6602	8.417	11.6851	6.025	9.1925	8.1357	4.4725	6.7377	5.6179
PF3D7_1442600.mrna1_1	PF3D7_1442600.mrna1_1;1446	1446	7.12	5.6845	5.093	6.8439	2.0738	4.7312	5.4436	3.6135	3.7093	7.6272	5.9732	5.8278	5.9711	2.3477	5.6996	5.5518	5.888	5.565	3.1027	6.691	8.5963	5.153	4.6887	7.1913	6.4274	4.235	6.9173	4.8748	6.299	6.8702	5.9848	1.774	6.5907	7.2979	4.382	8.4202	4.3103	6.4092	5.5239	4.2994	4.3161	4.2288	5.4202	6.4619	6.8354	7.2343	6.5782	4.6616	4.0009	7.9066	6.4785	4.8773	9.0205	7.3916	6.6959	7.7751	6.1938	5.9376	6.8937	6.0985	4.5198	6.7569	13.7175	5.7608	9.9943	5.0126	4.0934	5.1546	4.4053	9.4659	5.7721	6.2323	7.3778	7.347	7.0297	5.5635	8.6488	12.7951	5.8714	10.4278	4.9495	3.706	6.1829	6.0363
PF3D7_1442600.mrna1_1	PF3D7_1442600.mrna1_1;1447	1447	8.3249	5.9535	5.4124	5.3063	3.2987	6.2325	5.4033	5.1831	3.497	8.0952	6.2325	6.1876	5.5537	2.6554	6.2865	6.132	6.3302	5.6927	5.1206	6.6771	5.7764	4.3882	4.025	6.6275	8.294	5.044	6.918	4.6803	5.7082	5.3999	5.8253	3.3363	7.1306	9.2623	4.3147	7.8134	5.6719	9.389	7.2235	4.9928	4.9236	6.0208	6.2906	7.781	7.0856	6.0546	9.5183	5.5898	3.904	7.7067	7.2875	5.3844	6.9396	5.9869	6.4788	5.0583	6.8183	7.1604	6.6968	5.478	4.7159	6.7274	13.342	5.7842	9.0526	5.2437	4.7677	7.0825	5.1318	6.9602	5.9286	6.017	8.637	7.5892	6.0904	4.4482	8.057	10.5245	6.9415	8.9611	5.6121	4.853	6.6882	5.7208
PF3D7_1442600.mrna1_1	PF3D7_1442600.mrna1_1;1448	1448	7.3772	7.2374	5.7626	5.5934	3.4699	8.2993	4.811	4.862	3.9326	7.5477	5.8268	6.9713	5.7552	3.8084	8.5751	7.1233	6.0181	9.2941	5.0193	6.0629	7.1028	6.1092	5.7918	7.8236	7.3479	5.3799	6.5203	4.85	7.2438	6.8622	7.9968	2.6088	6.4256	8.8012	5.7214	6.8906	5.5683	5.9869	7.2396	6.0363	8.7441	6.2608	6.9838	8.4366	6.8354	6.7348	5.8917	6.7076	5.3964	9.3553	7.4945	6.0184	5.8807	6.0268	5.8237	6.1114	8.0046	7.0099	7.2992	6.3942	4.6611	8.8558	8.4365	6.5223	8.3396	9.3175	5.0566	8.1002	6.353	5.8288	5.8354	7.4264	6.8447	7.6386	7.2885	6.0032	9.1913	7.2147	6.6372	9.0346	9.8183	6.2591	8.2349	7.297
PF3D7_1442600.mrna1_1	PF3D7_1442600.mrna1_1;1449	1449	7.1256	6.0047	5.3448	5.4463	3.7929	5.6404	5.1127	4.2578	4.2288	6.9115	5.5653	5.8197	6.2321	3.7038	6.1924	6.1041	5.5738	7.2832	6.2141	6.7268	5.5598	6.0719	4.7442	7.8733	8.2646	6.3759	5.0853	5.7779	6.366	6.304	6.3402	4.7452	7.4962	8.2563	6.0678	4.6334	6.6827	5.4363	6.9464	5.2954	4.3334	7.2614	6.2485	8.264	4.7698	6.5376	7.3752	5.9869	4	9.304	7.4598	5.021	7.4259	6.458	6.2378	5.565	6.9703	7.2219	8.3481	7.9572	4.375	7.6408	8.437	6.1922	9.6497	7.3003	4.5892	6.7328	10.3538	5.6381	5.8802	6.4775	8.3434	7.8973	8.2101	4.8904	8.2396	6.4091	7.9778	9.8355	8.0685	5.1599	7.0897	9.7931
PF3D7_1442600.mrna1_1	PF3D7_1442600.mrna1_1;1450	1450	6.3041	6.1056	6.0387	6.4263	3.1779	5.5046	4.4189	2.7004	4.1144	6.7079	5.8726	6.915	6.7651	1.8197	5.8792	5.0866	3.9819	7.3345	6.2581	5.7835	6.5212	5.2234	5.2735	7.3137	6.5932	6.23	5.3277	5.2315	6.3913	5.9704	6.3878	4.5564	6.7104	7.8521	5.8306	4.9777	7.2231	8.3036	6.769	5.3964	5.101	7.3815	6.2847	8.8099	6.0991	6.3268	8.6002	7.0085	4.0644	8.8159	7.8273	5.5163	10.822	4.8904	6.4291	6.0237	8.8186	7.0476	7.5165	7.9246	4.9189	10.611	9.7462	8.2533	7.8113	10.5665	4.844	10.7427	5.5014	7.7006	5.3878	8.2557	7.4371	7.2878	8.1798	5.645	10.4058	5.9355	8.8283	8.2896	11.056	5.4453	10.783	5.6918
PF3D7_1442600.mrna1_1	PF3D7_1442600.mrna1_1;1451	1451	6.0079	6.2606	6.0063	5.7647	3.5668	7.3826	4.5198	4.712	3.6462	6.4243	5.2399	8.4631	5.4118	2.4515	6.6985	5.1235	5.2608	8.1005	4.8243	6.9812	7.7641	5.3498	5.4552	8.6526	6.8206	5.9165	6.5275	3.6369	6.9336	7.7863	7.5093	4.7554	7.959	7.9854	5.8679	6.9762	10.1651	5.7618	7.2059	5.7503	9.3119	8.6767	6.8171	9.0734	5.9067	6.9484	5.4676	6.8153	4.7317	8.9679	7.5407	6.1884	5.3313	6.1965	7.2309	6.5517	8.1185	7.6472	5.7074	9.5356	4.5686	11.6688	9.5186	6.0955	7.1472	6.0864	6.1235	9.4853	5.8286	7.2658	5.5002	7.543	7.6615	6.7509	9.4621	5.9704	11.4132	7.8354	7.3323	7.2051	6.0525	5.8659	9.7379	4.5723
PF3D7_1442600.mrna1_1	PF3D7_1442600.mrna1_1;1452	1452	6.6838	5.6848	5.596	5.5847	3.121	6.4274	3.9486	4.0566	3.5801	6.3766	3.2311	7.8144	5.1006	4.0875	6.2388	5.7477	5.6628	6.3802	3.6938	7.311	5.8128	5.4899	6.872	6.4637	7.405	5.8782	4.5771	4.2965	6.95	6.0747	5.6017	6.0963	7.3736	7.7625	5.1906	3.8032	8.2242	4.342	7.187	5.5889	5.3381	8.0618	6.4702	8.5669	5.55	6.0303	5.1659	6.7136	2.774	8.4042	7.508	5.6482	4.9923	4.7586	8.7362	5.6124	7.8293	6.5292	7.3459	8.8911	4.6502	11.7222	7.0976	6.366	6.7497	5.7252	4.7735	9.1132	6.1583	7.4095	5.7197	6.9953	6.6326	6.238	8.8652	4.6831	11.6237	5.8649	6.8527	6.7291	5.7952	5.2604	9.1903	6.9635
PF3D7_1442600.mrna1_1	PF3D7_1442600.mrna1_1;1453	1453	6.2861	5.904	5.6282	4.6496	4.5595	6.2658	4.8207	5.4148	4.6843	5.9925	4.1301	6.9491	5.0917	3.3519	5.7162	5.6727	5.9336	7.0285	5.3547	6.6785	5.6628	4.5957	4.9891	8.8874	7.2434	5.2968	4.717	4.7897	7.2326	6.3595	6.0411	3.1391	8.723	7.1099	4.2758	3.8963	8.0983	4.3291	7.324	4.9528	2.6938	7.9164	4.9279	7.7971	5.7509	5.4486	4.5135	7.156	4.6753	7.9863	6.354	4.9059	5.5056	5.9298	8.2138	4.9919	6.9772	6.7477	6.1262	9.1331	5.0836	11.6601	5.6203	5.77	5.647	5.3038	3.4529	7.7839	5.7748	6.808	4.9923	6.8813	6.6707	5.2979	9.0828	4.6599	11.5089	5.4828	6.5767	6.4214	6.345	3.7192	8.759	5.3462
PF3D7_1442600.mrna1_1	PF3D7_1442600.mrna1_1;1454	1454	6.6032	5.1969	5.6608	5.2265	4.765	5.6311	5.1506	5.36	4.4067	6.9509	3.9681	6.7936	4.9736	3.6882	5.3614	4.7871	4.9141	6.3349	4.7004	6.594	6.2789	4.9676	4.854	7.8519	7.0066	6.1975	4.7104	4.7495	6.0749	7.4927	5.6413	2.9486	7.7627	6.3322	5.1375	5.3452	6.2638	4.811	7.8594	5.3827	4.5311	8.1069	5.4944	7.605	6.3561	5.7544	7.1083	6.9888	5.2787	4.2487	6.5336	5.5354	4.2957	5.7737	7.5995	5.9158	5.7342	6.3427	6.8741	8.4737	6.1755	11.7671	6.5396	5.021	6.6852	5.5289	4.1562	6.9559	5.6056	7.5654	4.2479	5.2817	6.6103	6.3198	8.7064	4.8535	11.5399	6.7773	6.2843	6.9124	5.7043	4.3632	7.2799	6.3415
PF3D7_1442600.mrna1_1	PF3D7_1442600.mrna1_1;1455	1455	7.5198	5.6899	6.5934	5.9124	4.1432	5.8133	4.6352	3.6747	2.6915	6.6363	5.6267	6.0618	5.223	4.2884	5.6747	5.6845	4.5832	4.3377	4.067	5.6465	6.2824	5.2016	5.8296	7.8589	6.6197	5.144	3.2342	4.5122	6.3288	7.1444	5.9305	4.2032	8.0497	7.8003	6.1538	3.8875	5.9064	5.3813	7.9923	5.8477	4.5916	8.5241	5.9191	7.4546	6.3143	5.511	5.5141	7.7302	5.3705	5.4699	6.2234	5.0989	4.5795	6.0433	7.4916	5.2203	5.5607	5.812	6.2613	8.6132	5.4793	11.9634	7.0729	4.9402	5.8547	5.2067	3.9891	7.5823	4.3561	7.6873	5.4118	5.0387	7.0472	6.2292	8.4398	6.4415	11.9648	6.3623	6.356	6.7075	5.2731	4.95	8.0756	5.3565
PF3D7_1442600.mrna1_1	PF3D7_1442600.mrna1_1;1456	1456	5.7431	6.1297	5.3691	5.2931	4.4296	5.9944	4.7777	3.6736	4.8639	5.9355	5.1318	5.9406	4.9141	5.1243	5.8676	5.4854	4.1069	4.2758	5.1534	6.3682	5.9841	5.4087	4.477	6.7363	7.3065	5.8562	5.953	4.4128	6.9744	7.5112	6.7696	3.1906	7.1278	7.3498	5.6041	5.3597	7.5381	5.3245	7.7703	5.2334	5.0197	6.3966	5.3999	7.5749	4.7404	5.8941	5.3345	7.2543	3.7377	4.5898	6.4542	4.157	4.6769	5.4692	6.9255	5.269	4.7371	7.2572	5.2743	9.0879	3.1506	11.6487	5.8143	7.6709	4.0505	4.9923	4.8339	6.5653	2.0704	6.7398	3.9155	6.12	7.8477	5.5463	8.7542	4.3498	11.2749	5.6144	6.5566	5.2494	5.723	3.0356	7.5202	5.1969
PF3D7_1442600.mrna1_1	PF3D7_1442600.mrna1_1;1457	1457	6.2401	7.6569	6.1749	5.5506	6.2998	7.7702	5.3607	4.1554	5.8654	6.7118	5.5521	6.6215	5.4986	6.7039	7.2757	7.3389	5.281	6.3675	4.6264	9.6076	6.8349	5.7895	5.7396	6.1352	9.2924	7.3773	4.905	6.367	9.856	7.5638	7.272	4.6668	6.5102	9.1818	7.0452	4.1898	6.7064	6.0702	9.2137	6.5913	8.6613	5.2242	7.0701	8.804	5.5049	6.6918	5.726	8.4866	4.2854	5.0108	7.4524	5.1391	5.4306	6.5155	7.3615	7.1134	6.234	7.0154	6.8328	10.1415	5.0794	11.9949	8.0548	6.4468	5.5537	5.6548	4.9709	8.251	7.7993	7.3251	6.0559	6.0723	7.8058	7.8988	10.1538	7.1956	12.3188	7.1198	7.7241	7.2457	5.7996	5.3663	8.6743	7.2375
PF3D7_1442600.mrna1_1	PF3D7_1442600.mrna1_1;1458	1458	5.285	5.5889	5.5056	4.7388	5.6209	5.0277	5.3341	4.8048	3.3868	5.5714	4.1627	3.4647	3.757	4.7613	9.3881	5.8615	8.4031	6.3309	4.0892	7.4913	6.4775	5.4676	5.517	5.6758	8.6852	6.1647	4.6153	4.7203	7.5777	6.9509	6.7842	2.8012	6.1727	9.1011	6.2491	5.7905	4.3462	4.6565	7.6369	4.4148	5.0435	4.7371	6.0228	7.3206	3.6588	5.5826	5.6482	7.6232	5.3937	5.7415	6.5326	5.0435	5.0426	5.8487	5.1256	4.9977	6.1793	6.1064	5.5629	8.305	4.6282	11.634	7.1183	5.4673	4.6106	4.2824	5.1156	7.2758	8.4494	6.0768	5.029	5.6398	6.5294	6.0868	8.1876	5.3012	11.6078	7.2386	7.4697	6.8245	5.8887	6.4915	7.4774	7.6631
PF3D7_1442600.mrna1_1	PF3D7_1442600.mrna1_1;1459	1459	6.8566	5.7952	5.2001	2.8258	3.8063	8.0664	4.7501	4.6082	3.6882	7.6	5.8718	5.0299	5.5211	4.749	9.1418	4.8748	5.7965	4.9547	1.9709	6.0264	6.7486	5.2939	5.8225	5.9962	3.8787	5.2525	3.8972	4.375	5.9098	6.534	6.3656	5.0553	5.7425	4.853	5.1526	3.1177	4.2935	4.6058	5.8281	5.6311	4.3205	4.2434	4.594	5.4019	4.9653	5.4199	4.2795	5.0527	4.2055	6.9349	5.5279	5.8807	4.4976	6.2141	4.9472	6.1066	4.4489	6.2983	4.7913	6.3338	4.5534	11.2518	6.4783	5.6241	4.3427	5.0347	3.774	5.3237	4.5753	5.9364	4.8222	4.7724	6.8193	5.6719	6.6582	4.6462	11.8108	5.7703	8.3737	5.7206	5.3487	4.969	5.2091	5.0879
PF3D7_1442600.mrna1_1	PF3D7_1442600.mrna1_1;1460	1460	6.4965	5.4343	5.3823	4.4621	4.6582	7.5394	4.7793	5.044	4.942	7.7852	4.9217	4.591	4.6904	4.8943	8.27	5.3944	5.3129	5.1583	5.1675	5.4419	7.4819	4.5084	4.4944	6.0538	5.0045	2.8032	3.9336	4.844	5.9502	7.8503	7.2033	4.9269	6.1094	4.9255	5.0879	4.7021	4.342	1.9146	6.8192	4.2257	4.6904	4.1985	5.8495	5.5113	5.861	4.0993	4.3834	5.0955	3.6029	6.0094	5.0422	6.3668	7.5475	6.2426	5.2392	5.2998	4.4777	5.8522	5.1546	4.5217	5.3992000000000004	4.9001	7.4809	6.4082	5.3252	5.5201	3.7991	4.2234	3.9919	6.7256	5.753	4.2623	6.9822	6.6584	6.2373	5.602	9.9812	6.2865	7.0332	6.7984	5.6215	4.7219	5.5907	3.6404
PF3D7_1442600.mrna1_1	PF3D7_1442600.mrna1_1;1461	1461	7.0228	5.7821	5.7939	5.1457	2.797	8.5406	6.0029	4.8782	5.5512	7.3492	5.101	6.1587	5.3892	1.5558	9.3342	5.5759	5.7798	2.7592	5.4205	5.5668	6.616	5.1313	5.689	6.5782	5.0917	5.3001	4.2334	4.9397	6.4891	7.0707	6.7846	3.2126	6.6503	5.565	4.4383	2.5801	5.2475	5.0798	5.3151	3.8904	5.098	4.2869	4.8243	5.1404	5.6996	10.4755	4.9193	5.5292	4.0505	7.3804	4.6938	5.3431	6.3586	6.3092	7.2927	10.2611	4.5046	6.4581	5.6636	6.7968	7.8858	7.2744	9.0658	6.3639	6.6138	5.3063	5.0259	5.3913	6.4438	6.2658	11.1617	4.8958	7.2401	7.8845	5.2238	8.8491	9.9213	7.7937	7.7022	7.3872	5.7225	5.9944	6.4259	5.5062
PF3D7_1442600.mrna1_1	PF3D7_1442600.mrna1_1;1462	1462	6.4538	4.4738	5.1989	5.9432	9.4695	8.8056	4.4363	4.7671	9.2895	6.6932	5.3512	5.1938	5.3056	9.5335	9.6231	5.9844	5.9628	6.0099	4.7533	9.5588	6.6446	5.1218	4.2456	6.4545	5.3374	3.5148	3.8875	5.3118	10.1582	7.9219	7.2918	3.7115	7.5963	5.4104	4.8063	2.8777	4.4423	5.3909	8.7774	3.8288	3.7592	4.785	4.6753	4.2319	5.5692	6.73	5.5201	7.5775	4.8817	7.7317	5.43	5.8053	6.328	6.1884	6.1127	5.9141	4.7724	6.7178	4.5354	4.8679	5.8639	6.5357	8.0404	6.5905	6.7519	6.2128	4.6311	5.4256	5.0299	6.4987	4.6679	5.986	7.1292	7.7475	5.6392	6.6153	10.134	6.2996	7.3897	7.226	5.8955	5.983	6.009	5.3847
PF3D7_1442600.mrna1_1	PF3D7_1442600.mrna1_1;1508	1508	9.5804	5.6871	5.9975	5.5125	6.2294	6.5181	6.0475	5.342	4.0678	9.7938	6.1104	7.2168	6.2485	5.0356	5.7874	6.2767	6.1695	9.9229	4.9588	6.4975	7.6088	6.1908	4.8465	7.6264	8.1776	6.3286	4.696	4.6971	6.9997	7.9283	7.511	4.4101	9.5378	8.2374	6.2625	4.7153	7.0186	6.4904	5.9484	4.2585	10.1829	5.8296	6.6174	6.7679	10.2452	7.1917	6.8743	5.3085	5.5913	8.0199	6.4405	5.9537	7.3546	8.0426	7.4208	6.4583	6.1129	9.4505	6.8226	5.9768	5.0321	8.9229	10.3634	6.6302	6.5524	6.8575	6.3583	6.3266	7.5706	6.8519	5.8681	5.9957	10.0495	7.1006	6.6073	6.1751	10.1203	7.7069	7.8338	7.278	7.4458	6.591	8.1662	7.318
PF3D7_1442600.mrna1_1	PF3D7_1442600.mrna1_1;1509	1509	9.6714	6.0613	4.8787	6.9446	4.4502	6.554	5.2649	4.2735	3.0976	9.6107	5.6223	6.188	7.1617	4.3462	5.691	5.1847	5.6337	8.6563	5.2976	6.9231	6.0849	5.9324	7.5516	6.6172	7.6821	5.2176	4.2884	5.8642	8.0033	6.595	6.4984	4.8364	8.6123	7.8119	6.3127	4.5416	5.7206	8.0311	5.6097	6.0641	6.6675	5.7703	5.3462	4.0781	10.4394	5.6276	7.0706	7.7635	4.7856	7.109	6.6561	5.791	12.1598	6.7906	4.7634	5.8664	6.2166	9.9902	6.1189	4.2441	5.2392	8.0053	7.3859	6.6441	7.4505	11.0192	6.327	5.5583	8.0099	5.142	6.6957	7.4844	11.1835	5.9823	6.3542	5.4647	8.3284	6.0648	7.1849	9.0489	11.1275	7.3243	6.5054	8.8999
PF3D7_1442600.mrna1_1	PF3D7_1442600.mrna1_1;1510	1510	9.6441	6.4479	5.1558	7.0927	4.9995	6.7869	7.4385	8.237	4.6427	9.5096	6.0312	8.6054	6.3372	6.3471	6.3526	6.8106	8.5687	6.7116	4.0678	6.5136	7.1207	6.7733	5.3568	6.1934	8.1619	5.8342	5.3111	5.5217	6.3345	8.4061	7.871	4.4094	7.1871	8.3036	6.1743	4.406	6.7774	6.457	6.1443	5.3165	9.2742	5.6893	5.5635	7.7946	10.0892	6.675	6.4177	5.8004	4.706	7.7125	6.6137	6.5116	6.6548	6.3415	7.054	6.4251	6.0603	6.7153	5.735	4.9982	6.9152	8.9576	8.0209	6.525	8.3953	5.9752	5.7634	5.3653	7.6499	6.9507	6.4092	6.0702	7.7301	6.5612	6.1085	7.0387	9.3964	6.6237	7.4543	8.5111	7.2241	6.3423	6.1906	7.1657
PF3D7_1442600.mrna1_1	PF3D7_1442600.mrna1_1;1511	1511	9.7522	5.7527	4.5311	6.7835	3.5361	7.3304	6.546	8.3054	4.6328	9.2992	4.5814	7.4025	5.7777	3.3334	6.8742	7.028	9.0375	5.8537	4.2188	3.2555	6.8896	6.2617	5.382	5.7371	6.6001	3.6599	3.7485	3.3674	6.7045	6.6885	6.6666	3.8728	5.7428	7.5247	5.5686	3.5789	7.0768	6.7638	5.5601	5.1918	6.2246	5.6659	5.1886	3.9579	10.208	5.2048	7.13	5.2048	5.0514	6.9624	5.8885	5.275	4.4403	7.7202	4.7197	5.7415	5.9357	6.0413	4.6966	4.6809	5.2227	8.2985	7.9029	5.5419	7.9994	5.6261	4.6662	4.7597	5.6076	5.2954	5.6896	6.5791	7.5669	5.3809	6.1278	5.1791	8.2381	5.1823	6.782	7.4319	6.7092	5.2604	5.3423	5.7054
PF3D7_1442600.mrna1_1	PF3D7_1442600.mrna1_1;1512	1512	10.1148	6.1185	4.9736	6.4019	4.5898	7.363	7.4992	8.6337	0.7049	9.7245	5.479	6.2132	5.6331	4.6392	8.2234	5.0993	8.8515	5.211	4.9449	6.3658	6.849	5.9982	2.9523	5.68	6.4859	5.8151	4.9074	4.497	5.3395	7.2715	6.7681	2.6017	5.4212	7.8183	6.3198	4.2593	5.9186	6.4241	5.8445	6.7278	5.9505	5.3764	5.9138	3.9616	10.9346	5.84	6.3787	6.5136	4.3618	6.4557	6.2163	5.6837	5.0712	6.823	5.985	4.9198	7.1842	6.1637	5.1247	4.6977	5.0955	8.2169	7.4096	5.7626	6.9306	5.3674	5.5708	5.4094	7.4541	5.7145	4.9453	8.0961	7.8393	5.8721	5.5744	5.1989	8.8292	6.4565	6.7646	7.0621	6.9683	5.2873	6.0736	7.0677
PF3D7_1442600.mrna1_1	PF3D7_1442600.mrna1_1;1513	1513	7.5635	8.017	5.5913	7.2544	3.5546	6.4441	6.1572	7.0148	4.5472	8.2173	5.7671	7.3353	6.9585	3.757	5.848	5.272	6.8813	6.288	3.8866	6.013	6.7432	6.7248	5.375	5.7479	7.861	6.0492	6.5848	4.2994	5.9761	7.9449	7.6359	3.8659	5.153	8.3577	5.8402	6.398	4.4482	8.4916	6.5317	8.4581	6.1847	4.3882	5.8001	5.4941	8.9159	7.4715	7.7914	6.0492	6.4814	7.2531	5.6206	5.7618	8.7357	8.1804	7.7955	6.1428	5.9267	5.8644	5.4938	5.6673	5.9296	9.6917	13.7672	6.3494	7.9804	5.4816	5.4046	5.8804	6.2436	7.7274	5.9385	7.3745	7.1682	5.9333	5.7131	5.5756	10.0099	11.351	7.7295	8.2691	6.908	5.6591	6.5969	7.3675
PF3D7_1442600.mrna1_1	PF3D7_1442600.mrna1_1;1514	1514	8.0389	8.5855	5.7565	6.2472	3.7474	6.9255	5.7605	6.5609	5.4179	7.8487	5.6369	7.0372	5.8314	4.5008	5.9103	4.86	7.3418	5.8321	5.3723	5.6565	7.5272	6.8831	4.7761	5.2698	8.3722	6.0682	7.305	5.5182	5.8723	8.7475	7.8352	4.0444	5.7197	8.6846	6.5629	7.3483	5.1322	7.6208	6.6244	8.3953	9.2989	5.3248	6.8526	8.1693	8.9573	7.0258	6.9583	5.706	6.9636	8.395	5.2858	6.3686	9.5235	7.9259	7.2276	6.9333	6.6063	5.6565	5.7821	4.4243	5.966	9.7046	13.5609	7.0781	8.5119	6.1815	5.5708	4.2713	7.5468	7.2252	6.1481	7.1809	7.1066	6.4981	6.9404	6.7043	10.5567	11.5272	9.8205	8.8824	5.7597	5.9998	7.4063	6.8469
PF3D7_1442600.mrna1_1	PF3D7_1442600.mrna1_1;1515	1515	7.9162	7.413	6.9849	5.671	2.7613	6.7456	5.2063	5.9463	4.3176	7.9942	4.3951	6.3284	6.2319	4.6966	6.9654	5.6404	6.8353	4.757	4.7153	5.8907	6.8611	5.5195	4.8997	5.3306	8.137	5.0845	5.6733	6.121	6.1797	7.9477	7.4825	3.7506	6.5376	8.2843	6.0821	5.6159	5.0126	7.6881	6.4077	7.6847	6.3252	5.3366	5.6505	4.4535	8.3513	6.5084	7.5272	6.6215	7.3745	7.4708	5.9754	6.4679	9.2181	7.7047	6.4995	5.0099	7.019	4.319	5.5037	4.855	5.8775	9.616	13.2596	6.8631	8.2225	5.6328	5.5859	5.3526	6.4395	6.9573	6.1208	8.9358	6.8353	5.6533	5.1239	4.2943	10.5086	11.4736	6.931	8.3863	4.7565	5.2288	5.9449	6.8867
PF3D7_1442600.mrna1_1	PF3D7_1442600.mrna1_1;1516	1516	7.1975	7.5911	6.2906	6.9113	2.742	6.377	6.1495	5.9269	2.8115	7.6279	3.7908	5.966	6.4606	3.3477	6.2765	5.6109	6.9955	4.1202	5.5877	5.9366	7.6938	6.1355	5.8515	5.0951	7.8459	6.6235	6.1146	7.1775	6.1258	8.1963	7.17	4.2913	5.9977	8.6667	6.2203	6.4702	5.7576	7.9601	6.5824	7.9231	6.233	5.4963	6.0159	6.3262	8.6602	6.6011	7.4735	6.2529	7.9124	7.1335	5.1297	6.3966	8.8887	8.1795	7.3139	6.0292	7.9378	6.3516	6.1363	4.1595	5.2055	9.0383	13.5072	7.21	8.7373	5.7471	4.4777	3.511	5.847	7.3976	4.6508	8.5183	7.3243	5.8186	5.3913	5.8395	9.7468	11.7665	7.2845	9.1721	5.2168	6.1278	6.3116	6.9575
PF3D7_1442600.mrna1_1	PF3D7_1442600.mrna1_1;1517	1517	8.2897	7.9009	6.3056	6.0009	4.8217	6.9486	7.251	5.0557	2.0321	8.4224	6.2847	6.3514	6.0672	5.3827	6.8947	5.8895	6.8035	5.0228	5.7756	5.7533	8.2817	7.3836	5.0383	5.5388	9.0935	4.8359	7.2341	7.1354	6.0753	8.5833	7.3651	3.1276	5.5011	9.474	5.2913	7.2012	4.5993	9.5429	6.8288	8.2071	7.5601	2.797	6.9304	5.5239	8.5478	6.7272	8.8503	6.3136	9.4312	7.9866	6.8003	7.6533	9.3243	8.6979	7.8184	7.0354	6.9081	5.5132	5.6118	4.1202	6.3411	9.2519	13.4776	7.0935	8.5678	5.8455	5.4482	6.3761	5.8497	8.5213	6.3956	8.4477	7.6018	5.8741	6.2493	6.0496	9.7659	12.0471	8.2055	9.1157	5.5699	5.7118	7.297	7.1512
PF3D7_1442600.mrna1_1	PF3D7_1442600.mrna1_1;1518	1518	8.5963	8.7293	6.2887	8.1078	6.52	6.8378	7.1251	8.0943	7.7688	9.1121	5.6798	7.3771	8.1161	6.0607	6.9726	6.7887	8.1974	5.9586	7.0065	6.7166	8.8724	7.5676	6.8931	6.3724	7.554	6.3143	7.5052	8.4091	6.9493	8.6704	7.6731	6.0704	9.5727	8.169	6.7192	7.9395	5.6121	9.7106	7.3681	8.1195	9.3256	5.2998	5.91	8.0435	8.996	9.8743	9.922	6.6197	8.7711	8.1701	6.3621	6.8978	10.0257	10.5483	8.3789	10.7911	6.8988	7.0545	6.0546	5.6949	7.119	9.5261	14.0869	7.4778	9.0662	6.9599	6.5259	7.2918	7.2813	8.8148	11.5105	7.3426	8.7311	7.8894	7.056	6.9764	9.8453	13.0186	8.0852	9.7456	7.3963	6.9199	8.4429	8.3452
PF3D7_1442600.mrna1_1	PF3D7_1442600.mrna1_1;1519	1519	8.0827	7.9998	5.4947	8.8131	9.6137	6.9599	6.1504	7.0169	8.5992	8.3785	6.2848	7.4842	8.9913	9.7342	7.8839	6.8471	6.8818	4.7923	7.0174	7.4927	7.1272	6.3572	5.4519	6.238	6.1352	6.6559	9.065	7.2447	7.7641	6.0244	7.0052	4.1202	8.454	6.2449	7.0547	8.6407	5.3388	10.1445	7.6341	8.8278	6.4411	5.4199	5.5844	5.5862	9.2167	7.0952	9.8052	7.2416	9.4962	7.1508	6.1884	6.7509	10.1593	9.4672	10.041	7.3151	6.9741	6.9042	5.6106	5.671	6.535	10.0545	14.8889	7.6052	9.7513	5.86	5.9729	6.9957	7.2055	10.2405	6.1615	7.2673	8.5019	6.2885	6.6057	6.7953	10.5173	12.8522	8.5559	9.5261	7.3059	6.7064	8.3249	6.6992
PF3D7_1442600.mrna1_1	PF3D7_1442600.mrna1_1;1520	1520	7.7998	7.6177	5.2376	6.7177	3.7876	6.9891	5.295	4.3491	2.9837	8.3297	5.6476	7.2052	6.581	5.4249	6.5258	5.8994	5.779	8.0066	6.7432	7.7915	5.8331	5.904	5.5075	4.7745	5.4289	5.5373	6.4975	7.4868	7.7372	5.8235	6.8085	3.8934	7.7501	6.4177	6.2521	7.249	5.0135	9.3533	7.4237	8.1507	7.6658	6.0794	5.6011	5.6038	8.4818	6.1831	9.1589	7.0028	9.5104	8.3823	6.2608	6.7214	9.5805	8.9243	7.721	7.6848	6.0045	6.7123	5.5753	4.3384	5.2525	9.5721	14.2375	7.3773	9.4717	6.3505	5.8001	4.354	9.134	8.9107	5.805	6.7849	8.1149	6.1137	5.7916	5.9343	10.6156	12.2626	13.9692	10.1817	6.6051	5.4456	7.4023	8.6124
PF3D7_1442600.mrna1_1	PF3D7_1442600.mrna1_1;1521	1521	8.9249	7.4375	5.7918	7.349	5.121	7.8966	5.6502	4.4249	4.5286	9.2007	6.33	5.7758	5.5801	3.433	8.5357	6.3083	5.7249	8.8477	6.4381	5.9512	6.1928	6.5253	5.9281	5.4532	6.8151	4.1218	6.7169	7.7501	6.363	5.7541	6.9424	4.7729	8.5245	7.5249	6.2149	7.234	5.2261	9.7871	7.0903	7.9285	6.1344	5.591	4.3399	4.6206	9.1738	6.5487	9.5863	6.4121	9.0063	7.6427	6.4381	5.6879	9.6632	8.7145	9.1093	8.1619	8.2049	8.0776	4.9222	4.6479	8.425	9.2357	13.4071	6.6635	9.509	5.9514	4.7021	4.5014	6.2928	8.744	6.0341	7.5792	8.5135	6.3232	6.3366	7.5459	9.9988	12.7277	7.37	9.8838	6.3742	6.4848	7.2106	6.5378
PF3D7_1442600.mrna1_1	PF3D7_1442600.mrna1_1;3058	3058	7.8482	5.4607	7.6436	6.9704	8.3439	6.9696	5.101	6.3172	8.3626	7.8541	4.7137	7.5049	6.0014	8.4095	6.419	6.8148	6.4251	7.1682	5.1094	6.6838	9.2081	6.5529	7.0887	10.2488	5.1522	8.7631	6.7278	4.8125	6.5951	7.9211	8.3065	6.009	10.173400000000001	6.3145	7.5586	7.2802	5.7921	8.3537	7.3653	5.2207	8.0285	5.9995	6.6772	8.4636	7.3076	9.7288	8.2201	7.2777	7.3651	11.0142	5.7876	7.0304	8.4181	8.0057	7.1368	10.0969	6.0772	6.2623	6.4807	7.0048	6.1208	9.4196	9.2183	9.3198	9.8145	7.949	6.8403	8.44	8.403	7.7605	9.2348	6.7501	7.376	7.716	7.7919	6.6776	10.0508	9.412	9.805	9.9839	8.0559	7.177	8.6571	8.3221
PF3D7_1442600.mrna1_1	PF3D7_1442600.mrna1_1;3059	3059	7.3302	6.1524	7.4122	6.4938	8.4637	5.5589	5.7682	6.2098	8.2492	7.8801	6.1363	6.191	6.0259	8.4222	5.9307	6.9408	6.4968	9.1545	5.5543	6.6128	8.5038	5.9741	7.1444	9.2663	5.7287	7.2841	7.4697	5.4986	6.5121	8.4914	8.2552	6.6784	9.5397	6.4045	6.9358	7.7966	6.4306	9.1314	6.1391	5.5512	6.8621	4.1755	6.1175	7.1107	7.3803	6.7072	7.8512	5.6582	4.723	11.2102	6.1048	5.4429	6.7462	8.8108	6.4759	6.4431	6.4101	5.6554	6.6933	8.8712	5.4611	9.0165	7.0454	6.1445	6.3949	6.342	4.8314	4.6531	9.3541	8.218	6.5461	7.0528	7.4805	8.3999	9.1974	6.543	10.6573	6.4477	7.2197	7.3136	7.7136	5.2596	6.1959	11.8339
PF3D7_1442600.mrna1_1	PF3D7_1442600.mrna1_1;3060	3060	7.9606	6.0199	8.7456	7.0705	6.7313	6.3252	5.6857	4.1938	7.8227	8.3601	7.5247	6.8025	7.1188	6.965	5.7931	7.1082	6.3243	7.8542	4.4067	6.7681	8.8308	5.7663	6.9545	9.6791	7.1438	7.275	7.2706	5.1851	7.1822	8.7369	8.1658	6.5076	9.4362	7.0943	6.6414	8.1665	6.9675	9.9375	7.1154	5.342	7.439	5.6392	7.0949	7.9998	7.2142	8.5345	9.17	7.8749	5.5323	11.5225	5.8639	7.0268	6.366	7.9964	6.6552	8.4002	7.2361	7.3682	6.5877	7.4055	6.0738	10.5464	6.6862	6.5632	7.09	9.3662	5.7203	7.5905	7.6149	7.9596	7.8623	7.0957	8.7673	7.9042	7.2055	6.229	10.4715	6.71	7.5538	8.0679	9.0138	7.1388	7.7275	10.5639
PF3D7_1442600.mrna1_1	PF3D7_1442600.mrna1_1;3061	3061	8.402	7.1516	7.8993	7.7347	5.7978	7.4698	6.2598	5.5484	7.0277	8.6388	8.1059	8.4591	8.0108	7.3661	6.9071	6.1485	5.9777	7.8606	7.2124	8.2278	8.7053	6.6032	9.2051	11.5409	6.738	5.8515	5.4373	6.5443	8.8637	7.7229	7.5123	9.5372	11.7674	7.744	6.0325	5.6843	6.0135	9.473	6.2804	6.5353	9.165	6.0881	9.3994	7.6186	7.056	10.1316	9.3183	6.25	6.2774	11.3718	5.0687	9.5437	6.23	7.7438	8.1804	8.5074	7.1148	6.6439	5.7814	7.5198	6.2367	10.1161	7.3724	6.674	6.3809	9.0167	7.238	6.8026	7.9867	8.8732	11.567	6.4589	7.5916	6.1979	8.7898	6.4101	10.4248	8.4945	6.7011	5.8557	8.4839	7.4338	6.8273	7.7173
PF3D7_1442600.mrna1_1	PF3D7_1442600.mrna1_1;3074	3074	7.3058	7.2135	5.9875	6.3806	5.6859	7.8202	5.5711	6.807	5.6707	7.6937	6.128	9.1326	6.8288	5.3165	8.0754	6.6767	8.4451	8.7875	5.7766	6.889	11.8232	6.2116	10.8682	8.8255	6.4138	5.2961	7.9324	4.4777	6.3354	11.8597	6.7609	11.4438	9.1878	9.2286	5.6915	7.811	7.0937	6.0025	6.3058	6.5354	8.3388	6.4371	5.2943	6.2128	6.4408	6.1583	7.5191	6.5653	5.9803	7.5041	6.2073	5.7869	6.3248	5.8676	7.5022	6.0237	8.9108	7.271	5.9875	6.4502	7.3484	9.5577	10.0774	8.9803	5.953	7.6451	5.9907	6.0533	6.5735	8.3895	4.9107	7.7776	8.6638	6.8868	8.0252	7.9594	10.9277	8.3508	7.4095	6.2225	7.67	7.0357	6.3851	9.6337
PF3D7_1442600.mrna1_1	PF3D7_1442600.mrna1_1;3075	3075	7.6413	6.9547	8.1401	6.5309	5.2517	7.9915	7.1387	7.5086	4.6485	8.3972	7.1302	8.2984000000000009	6.253	5.5163	8.4047	6.5492	7.8875	9.1243	5.2754	7.7409	12.0391	5.738	11.3887	9.3051	8.3897	7.5338	6.6053	5.4643	8.0741	11.902	8.4482	10.3349	9.2047	8.809	7.3369	7.2769	9.0315	7.7371	6.2544	6.6002	9.3376	7.7763	6.0807	7.4302	6.738	7.2297	7.4288	6.2298	6.5206	9.9409	6.7643	7.0209	6.2596	6.5549	10.1254	7.4325	9.4386	7.5956	7.2701	8.6409	7.4672	11.6063	10.3231	9.486	10.0545	7.5919	5.1942	5.9616	7.9322	9.5171	6.3377	9.5673	8.7424	8.8828	9.2232	7.4704	11.8314	9.1033	9.3365	9.995	8.4694	5.5592	6.6731	11.1107
PF3D7_1442600.mrna1_1	PF3D7_1442600.mrna1_1;3076	3076	7.6231	6.0181	7.4407	6.455	5.4614	7.3434	6.5166	8.2774	4.8263	7.6611	5.7495	9.1865	6.8058	5.4899	7.8569	6.6827	7.7861	8.8105	5.9711	7.5897	11.6964	7.0227	10.6742	9.2651	7.9313	6.727	5.4413	5.2547	8.1606	11.7871	8.2251	10.5259	8.9511	8.6622	5.8288	7.1489	8.0898	8.0415	6.511	5.1489	7.0218	7.42	6.3334	6.607	6.1367	7.8036	8.4964	6.7829	5.9568	9.2987	6.1639	6.9301	5.0281	6.857	9.2051	7.9558	10.7757	7.3319	6.8693	7.7234	5.7115	8.9195	9.3973	8.2595	6.5886	8.4205	6.5262	5.8691	7.742	9.1256	6.0429	9.8484	8.2073	7.8988	9.0833	6.9516	10.7737	7.8943	7.8097	6.7707	8.4883	6.9148	6.8717	10.7069
PF3D7_1442600.mrna1_1	PF3D7_1442600.mrna1_1;3077	3077	7.546	5.6562	6.1981	6.9398	5.5204	6.9464	6.1936	7.3629	5.3416	7.7048	6.3612	7.3621	6.8737	5.3677	6.9242	6.8347	7.2161	6.9093	6.3775	8.723	8.5864	8.3986	6.9938	11.3953	8.1229	6.7825	5.5671	5.5432	9.1866	8.8174	8.2608	7.019	11.4402	9.5248	6.7988	5.2008	8.8574	9.5392	5.3916	4.607	4.7939	7.1618	5.7109	5.8814	6.9863	6.1783	9.8829	6.1946	5.1719	8.0697	6.272	5.9345	6.4489	7.3224	8.8081	6.6204	7.0414	8.0169	5.8125	7.4821	6.2496	8.3941	8.9306	6.4825	6.5003	9.1986	5.4998	5.5874	6.1414	8.398	5.6401	6.8197	9.1165	7.1707	8.8331	7.8634	9.3156	7.5712	6.9353	6.4036	8.7291	5.9148	6.6508	7.0934
PF3D7_1442600.mrna1_1	PF3D7_1442600.mrna1_1;3078	3078	7.3534	7.477	6.9797	6.7731	5.5204	7.2578	6.2623	7.6402	5.9286	8.1151	6.5755	8.352	7.1542	6.1416	7.2499	5.7466	7.8296	7.3521	6.3176	9.223	8.8311	5.8485	7.4056	8.7139	9.5304	6.7412	6.0616	6.4547	9.6233	8.9294	7.7854	7.3873	8.4041	9.1064	6.6493	4.812	9.514	9.6507	7.9436	7.4814	6.2724	8.6086	6.4351	7.0729	6.483	7.3544	10.5324	6.911	5.7021	9.1585	5.6571	6.1326	6.6675	6.5821	8.194	6.746	6.4756	8.751	6.8908	8.1331	6.5278	9.3098	8.7284	6.5185	6.4893	9.2707	5.546	6.8415	6.8561	8.3041	5.9946	7.3866	9.3468	7.6833	9.3922	7.5705	10.245	7.5303	7.2355	7.4294	8.7653	5.6741	7.4457	7.7265
PF3D7_1442600.mrna1_1	PF3D7_1442600.mrna1_1;3079	3079	7.9168	6.4318	6.6599	5.9378	5.4647	7.1234	6.9252	7.5434	4.5795	7.7218	6.6599	6.851	6.1154	5.6244	7.0723	6.3129	6.913	7.1741	4.8654	9.6526	8.9796	6.0594	7.3546	9.6542	6.1916	5.7923	5.8235	4.7745	10.0065	9.3214	6.8321	8.2099	9.5406	6.8281	5.5298	4.8395	9.5602	8.8588	6.2221	6.8612	5.5037	7.8771	6.115	6.1268	7.9662	6.6992	10.1444	6.7833	4.2765	7.1492000000000004	5.6938	7.3017	6.7576	5.4931	8.3007	6.3702	8.3179	7.368	5.4931	5.9484	6.1504	9.41	10.5153	6.2819	5.9021	9.9884	5.157	4.7301	6.7298	8.5013	4.6282	8.5079	9.034	6.9538	7.3735	7.4727	10.2212	8.3449	6.6075	6.2583	9.2923	5.2776	6.4683	6.9509
PF3D7_1442600.mrna1_1	PF3D7_1442600.mrna1_1;3080	3080	7.8412	6.1619	9.6456	6.9955	5.0904	7.3257	6.8184	6.8434	5.2357	7.9985	6.234	8.3415	6.9937	6.0889	8.1339	6.8754	7.5074	6.9222	5.1396	9.4712	10.4298	6.4383	7.5567	9.9444	7.0195	5.1085	5.8672	5.4854	10.163	10.9621	8.1308	7.0244	9.5833	7.2686	5.3868	6.3311	9.9982	8.5618	7.1748	6.9378	6.4111	9.0071	5.6109	6.8658	6.8931	8.0719	9.64	6.1158	5.9212	9.3935	5.9752	6.1117	6.5552	5.6159	8.0573	6.4253	8.494	8.1053	6.5703	7.9658	6.4418	10.6927	9.8963	6.7098	5.0339	8.5812	5.0925	5.9456	7.0183	8.265	5.8349	8.71	9.0705	7.3976	8.4444	7.5244	10.8348	8.7244	7.01	7.0191	9.4408	6.0103	6.0538	7.2041
PF3D7_1442600.mrna1_1	PF3D7_1442600.mrna1_1;3081	3081	7.6891	7.9728	6.1408	7.503	5.7703	7.7455	6.7832	8.5659	4.9449	7.6606	6.6115	8.686	8	5.4998	7.8962	6.1783	8.2821	7.452	6.1355	8.3455	11.8167	6.4072	8.4218	8.7145	7.1806	5.3698	5.0976	5.076	8.4802	11.7032	7.6726	8.8152	9.2279	8.4414	5.4219	6.2904	8.4661	6.9236	6.2089	7.4841	7.3098	6.1208	5.7027	6.5357	7.0081	7.4816	7.0071	6.7874	5.6659	10.758	5.645	6.4519	6.9124	6.5256	8.2437	6.8841	9.4013	7.5934	6.3223	6.9259	7.1913	10.1805	10.2731	9.3953	6.0751	8.0671	4.7511	5.5561	7.4714	8.8361	6.3172	7.6702	8.4358	7.8587	8.0375	7.2998	11.1543	7.4438	9.2032	6.8178	8.4368	5.6047	6.4752	7.8943
PF3D7_1442600.mrna1_1	PF3D7_1442600.mrna1_1;3082	3082	7.106	8.6654	6.1769	6.9012	5.1173	7.3493	6.2112	8.4431	3.4209	7.8135	6.5814	9.1293	6.9577	5.5531	7.7463	6.5962	7.8254	8.4567	4.5564	8.162	11.0948	5.9523	9.5269	7.9758	7.7395	5.9141	6.1791	5.4413	8.0502	11.1365	7.1835	8.4484	8.1268	8.7626	6.2595	6.5041	7.347	5.7892	7.1487	9.514	8.0361	7.7725	6.1867	5.2784	5.9258	7.6908	7.1806	6.0798	5.9071	10.4501	8.3328	5.5211	6.377	7.2704	9.1047	8.4369	8.8045	7.4434	11.7082	8.1256	8.3097	10.3778	12.2682	11.4227	5.4413	10.3575	7.0419	5.0281	8.2041	9.4954	6.4728	8.3983	8.4541	10.9593	9.135	8.0245	11.2033	8.7148	11.6714	7.0218	10.3321	7.4028	6.2604	10.2837
PF3D7_1442600.mrna1_1	PF3D7_1442600.mrna1_1;3110	3110	9.2931	7.2369	7.3657	6.4525	5.2608	8.274	6.6462	5.4575	5.9816	9.7301	11.1417	7.1383	7.0235	5.8094	8.2637	7.9557	5.6568	7.1028	6.2504	7.8872	9.9114	6.0018	7.5798	8.1948	7.2052	4.706	6.7681	5.7517	8.7092	8.9911	6.8079	7.1698	7.7777	8.0264	5.5512	6.4653	6.1225	6.0204	6.8393	6.077	6.0079	5.5674	6.1495	6.9803	8.9159	6.9673	6.6743	7.5939	7.3133	6.6566	5.8542	6.4045	7.0231	7.4895	6.4366	6.8215	4.7355	7.6882	6.3142	7.0251	6.2118	9.5538	7.2771	5.1886	5.9432	5.6812	6.242	6.572	7.6578	7.8138	6.6483	6.8595	9.1347	6.8969	7.2221	7.451	10.4963	7.3165	6.6362	6.7098	5.393	6.5116	6.7141	9.3362
PF3D7_1442600.mrna1_1	PF3D7_1442600.mrna1_1;3111	3111	10.3258	6.9237	7.07	7.1907	5.7477	8.76	9.6957	5.9035	4.9227	10.355	11.1371	7.9873	7.8006	5.8946	8.0405	10.3393	6.6483	8.1193	5.9889	9.1579	9.5175	5.6279	9.2498	9.2354	9.7328	5.4909	7.0972	5.9672	9.3867	9.2712	6.8557	9.4029	8.8035	9.8049	5.3302	6.9772	7.016	7.367	7.6083	6.8408	6.5606	5.2407	7.1856	8.1512	9.6999	6.4935	7.7515	8.6986	7.1329	8.5369	5.8644	6.021	6.0286	8.0157	6.6896	6.3572	6.4097	8.2358	6.4028	7.0944	6.7049	9.9912	6.9124	6.3574	6.7274	6.0181	5.7385	5.689	8.708	8.1372	6.1179	7.0277	9.5242	8.1381	7.9211	6.7626	10.5509	7.6701	6.9543	6.9264	5.5942	7.6803	6.3618	10.1513
PF3D7_1442600.mrna1_1	PF3D7_1442600.mrna1_1;3112	3112	9.6129	6.6431	7.0123	7.1644	5.4039	8.7605	10.1137	4.8861	5.054	9.4805	10.7959	7.0249	7.9454	5.6851	9.6962	10.2457	5.9115	7.4809	6.382	9.5425	7.6543	5.6713	10.0503	8.7243	7.0516	5.228	5.9855	6.154	9.4488	10.7205	6.813	9.4884	8.849	7.7346	6.1173	6.4484	7.347	6.342	7.5567	6.3952	5.5078	5.803	6.2157	7.152	8.9204	6.4751	6.157	7.7569	6.848	8.6598	5.5738	6.5847	5.8992000000000004	6.3815	6.3633	6.2572	5.2589	7.9541	6.5254	7.6121	5.9418	9.393	7.2212	6.4411	6.2566	6.0193	5.7482	6.4331	8.3933	6.9634	6.9404	6.4346	9.0715	7.6355	7.5282	6.9824	9.303	7.2778	7.0299	6.194	5.5166	6.7032	6.6904	10.3927
PF3D7_1442600.mrna1_1	PF3D7_1442600.mrna1_1;3113	3113	10.0595	6.5534	6.8254	7.9916	5.7236	9.2772	10.7757	6.6063	5.8647	9.8696	10.7967	8.5136	7.7462	4.9355	9.5998	11.7354	7.5392	8.9318	6.6498	10.7119	11.7112	5.9898	10.032	8.7188	7.8701	5.857	6.5703	5.5705	10.9637	12.3426	7.5637	9.1686	7.9	7.9953	5.6032	7.2153	7.9696	6.5075	7.0223	6.3043	6.8567	5.9086	6.7584	7.7948	9.6223	6.2578	7.9176	8.3978	8.2074	9.0706	6.8951	6.8326	5.2369	6.3262	6.2759	7.3264	5.5005	8.058	5.7298	8.8856	6.8906	10.8282	7.3911	7.5016	5.7829	6.6166	6.8775	6.195	8.9202	8.4563	7.4761	5.9388	9.219	8.3254	8.7338	7.6056	11.5089	7.2952	7.7131	7.3802	6.6554	8.0265	7.3409	11.4583
PF3D7_1442600.mrna1_1	PF3D7_1442600.mrna1_1;3114	3114	10.1891	6.7489	6.8711	7.2239	5.855	7.1834	10.5062	5.9054	5.6091	10.2487	10.8865	8.9331	7.7716	5.9521	7.547	11.5896	5.5081	9.3099	5.6806	10.662	12.1804	5.1977	10.8403	8.9318	7.4194	6.0179	6.2359	4.6622	10.8426	12.7227	7.4114	10.1169	9.0856	8.5364	7.9218	7.5409	8.7923	6.484	7.8099	7.039	9.291	5.8817	6.9521	7.2208	9.7789	8.3856	7.8511	8.0502	8.7667	9.2669	7.1749	6.5762	6.4353	6.6844	7.1857	9.5855	6.1287	8.7377	6.726	9.2572	6.0164	10.8595	9.4584	6.5883	6.0568	6.4723	7.4311	6.2061	9.4161	8.2469	6.9889	6.7787	9.4249	8.739	8.7511	6.257	11.7807	8.7518	6.7291	7.3273	7.0644	8.7596	6.3865	12.391
PF3D7_1442600.mrna1_1	PF3D7_1442600.mrna1_1;3115	3115	9.7004	7.5847	6.6423	8.6298	6.7428	8.3969	10.9162	6.5062	6.3074	9.9139	11.2802	8.1498	8.3866	7.1589	8.582	11.8704	6.4293	9.7965	6.1373	9.9577	12.5809	6.615	10.7693	8.968	6.5399	8.8701	6.5844	5.9472	10.6372	13.204	8.2791	10.6647	8.7786	7.84	7.8923	8.3495	6.6629	7.6176	7.688	6.9209	10.4972	6.2174	7.7548	9.2484	9.4138	8.9508	7.6316	8.1509	9.1469	9.4257	6.2836	6.1635	6.3832	7.1539	7.7013	9.7259	9.2148	8.3937	8.5532	9.0577	7.6318	10.6021	8.7931	7.1057	9.1623	6.8657	8.1786	6.1453	8.7641	8.9795	7.5974	9.1415	9.3409	9.8463	9.2156	7.4831	11.614	8.7786	7.1626	9.9039	6.3388	9.0997	6.8985	13.0666
PF3D7_1442600.mrna1_1	PF3D7_1442600.mrna1_1;3116	3116	9.4171	6.0076	6.5869	6.4126	5.9612	6.8537	9.8305	4.7425	5.9507	9.497	5.6803	7.3867	6.0546	5.6253	5.9542	11.4605	5.6559	8.9301	4.4679	9.6122	12.2144	5.3709	7.8652	8.2655	7.8451	4.9869	4.5558	4.673	10.4362	11.9763	7.0555	7.8347	7.7368	8.6928	5.1189	7.9023	6.5159	6.8076	5.3374	6.1052	6.9528	5.8392	6.2298	5.2839	8.9115	5.4114	6.4692	6.3363	8.3991	8.3661	5.1194	5.735	4.8831	5.735	5.6153	6.4576	5.7306	5.9882	5.79	8.6745	5.5829	10.2129	6.7321	6.0195	5.8482	5.5629	6.873	5.3519	8.6762	8.4351	4.2765	6.0794	7.2012	8.3497	8.6352	6.2854	11.1632	5.3526	6.5092	6.0413	6.4303	7.2967	6.0949	12.6043
PF3D7_1442600.mrna1_1	PF3D7_1442600.mrna1_1;3117	3117	14.6492	6.3203	5.3551	8.1268	5.0009	6.3418	10.7655	5.7714	4.2203	14.7249	6.9492	7.621	7.8615	4.1811	5.3568	12.0736	5.8718	7.0503	6.2587	10.7588	9.7442	4.9946	6.7032	10.9179	6.7785	4.04	5.5125	5.1965	11.184	10.4109	6.4378	5.2079	9.8726	7.905	5.1342	5.7068	5.6968	6.8581	6.5743	5.3981	5.8017	4.673	6.9606	5.9456	14.5476	6.9424	6.2112	6.8015	8.9494	9.0737	5.7874	6.211	4.3992000000000004	6.1506	6.9233	6.5624	5.9706	7.4189	6.2145	8.6147	6.2677	10.5105	7.5382	5.6767	5.8782	5.6879	7.2496	4.9732	7.0433	8.7624	5.332	5.5484	7.9288	5.4152	8.6658	5.4676	9.7351	7.6073	5.602	6.5415	6.7522	8.3167	6.2889	7.777
PF3D7_1442600.mrna1_1	PF3D7_1442600.mrna1_1;3118	3118	8.1725	7.119	6.8981	7.2942	5.4019	6.4571	9.4167	6.3969	4.6882	8.1164	7.9804	10.925	7.8749	5.8777	6.2311	10.4259	5.6985	6.2655	6.7443	12.3731	12.4865	4.935	6.0725	6.5711	8.5892	5.437	5.9117	5.7955	12.6325	12.8146	7.2541	5.7719	6.5243	8.9038	5.582	5.6308	5.6918	7.527	6.8539	7.7591	6.6298	6.2418	6.0667	7.0902	7.0611	8.0626	7.7716	6.987	9.1046	9.6568	5.6188	6.1767	5.8316	8.756	6.6405	8.723	6.6792	7.3149	5.8037	8.3976	5.6565	10.5889	7.5315	5.9832	5.4896	6.4699	4.9736	5.7785	6.11	8.9502	7.2251	6.5524	7.9181	7.0136	8.3609000000000009	6.1613	10.9919	7.1238	6.4616	6.1633	5.9376	7.1559	6.8598	7.1
PF3D7_1442600.mrna1_1	PF3D7_1442600.mrna1_1;3119	3119	7.3276	6.3577	5.0356	6.6645	4.649	5.4696	5.4179	5.1119	1.1243	7.027	7.4674	6.489	7.6517	4.6305	4.6803	7.1903	4.7814	5.5481	5.4663	6.2232	6.0488	4.6235	5.5966	7.5873	6.9005	5.0179	6.6465	4.7344	6.8104	6.4617000000000004	5.5046	3.366	7.3302	8.2654	5.0144	6.246	4.3118	5.407	6.0054	2.9946	7.1482	3.9458	6.007	5.7842	6.3109	6.2821	5.9001	4.7814	5.2589	8.7152	4.9727	6.1003	5.6528	9.3253	6.263	5.4653	5.875	6.405	6.273	6.8134	6.4068	6.5356	8.4158	5.2687	5.7162	5.4463	5.6685	5.4253	5.4857	9.0837	5.4832	5.7666	7.4114	6.7903	6.8581	6.1647	7.6995	6.9399	5.7589	6.3577	5.5097	6.6304	5.0963	5.9621
PF3D7_1442600.mrna1_1	PF3D7_1442600.mrna1_1;3120	3120	9.2818	5.3611	6.1813	5.7669	5.6831	6.0005	5.4101	3.6826	3.796	9.3871	6.0531	6.9122	5.8045	5.1747	4.9805	6.0898	5.3802	4.2832	5.2898	6.7708	6.0657	5.729	5.947	6.2891	6.2882	4.5527	5.7137	5.0909	6.1936	6.1037	6.0972	5.5426	6.759	5.4825	4.1235	6.2069	5.3736	5.796	5.9366	5.4857	7.5253	4.1465	4.7803	3.8084	7.2058	6.0272	6.3761	6.135	5.5931	5.9825	5.7653	5.5622	5.5426	7.3824	5.0197	5.5856	5.4614	5.3882	5.9047	5.3288	6.2077	6.0056	5.5659	4.4931	5.4043	5.5853	5.8557	5.4604	6.3745	5.1489	6.9858	5.464	6.6594	5.0858	5.6809	6.3551	7.0781	5.8999	6.2922	6.1062	5.1218	3.8379	4.3533	7.3983
PF3D7_1442600.mrna1_1	PF3D7_1442600.mrna1_1;3121	3121	7.0936	5.8447	5.7647	6.1833	4.7479	5.5122	5.4725	5.1119	1.8115	6.4976	6.0099	4.6235	5.4182	5.263	4.843	4.8505	6.0518	4.9754	5.3796	7.0017	6.3809	6.087	5.3684	6.4346	6.816	3.6736	5.0613	5.3384	6.3291	5.7417	6.7174	5.3462	6.6984	5.5075	5.3074	3.8166	4.8929	5.3345	5.5838	5.7214	5.2012	5.3944	5.0934	5.6029	5.5762	5.4774	6.1179	5.7785	4.5122	6.692	5.0413	4.7366	3.9764	6.4434	5.2449	5.9212	5.054	6.1593	5.6611	4.8817	6.3058	6.0783	6.503	5.3933	4.6433	5.5151	3.9991	4.3462	8.1396	5.3154	5.1579	5.6826	6.9438	4.9481	6.7065	6.0148	6.8771	6.5143	6.4395	5.5996	5.6545	4.842	5.3593	6.5447
PF3D7_1442600.mrna1_1	PF3D7_1442600.mrna1_1;3122	3122	6.7602	6.219	5.4162	6.4126	4.7296	6.2032	5.44	4.9477	3.4436	6.6645	5.3903	4.9255	5.3896	2.5656	5.4552	5.2149	6.0168	4.5454	4.054	6.2275	5.9565	6.156	5.6079	6.3799	6.1177	4.3813	5.0036	5.3273	6.8823	6.102	6.2359	4.8826	6.0257	5.4578	5.0219	2.7506	4.0738	5.4101	6.0016	5.6668	6.3158	5.4874	5.6384	5.9033	5.4097	4.6433	5.7557	6.3684	4.9676	6.3868	6.4141	4.6536	4.8943	5.2608	5.1173	4.7756	5.1473	6.8952	5.7439	5.0466	7.0433	6.6042	5.6044	5.1599	5.5392	5.2114	4.9122	5.4205	7.3716	6.116	5.9009	5.1416	6.4514	5.6011	5.2257	5.757	7.1387	6.2871	6.7112	5.1114	5.0509	4.272	5.7721	9.1359
PF3D7_1442600.mrna1_1	PF3D7_1442600.mrna1_1;3123	3123	8.1436	6.9572	5.7173	6.7257	5.2761	6.3171	5.8999	6.7527	3.8895	8.3403	7.0033	7.0026	7.1104	4.8802	6.4697	5.7679	6.8992000000000004	7.2093	5.7787	8.6773	9.0478	5.6447	6.4486	7.7319	8.068	4.3434	5.1707	5.029	8.5413	8.5478	6.4355	4.6859	6.4614	8.4082	5.189	4.9355	4.9481	5.1173	7.6439	6.9287	11.334	6.9319	7.4998	6.9335	7.8504	6.1819	5.005	7.1462	5.7669	10.4387	6.9442	7.3336	6.1512	9.0354	10.4695	6.2485	8.0685	6.7296	7.034	6.1069	7.0692	7.5198	10.0427	7.3942	7.4571	5.7785	5.7568	5.5598	6.4321	10.9473	4.9378	7.8098	7.3959	7.2874	6.87	7.3083	8.2106	7.2817	8.333	7.7935	6.1003	6.5996	6.5187	7.9079
PF3D7_1442600.mrna1_1	PF3D7_1442600.mrna1_1;3124	3124	7.2512	5.2906	9.1764	9.9264	5.6226	7.1026	5.5862	5.862	6.0201	6.7278	5.9246	6.9893	9.6484	6.5229	6.7758	6.3971	6.0734	5.6433	9.26	5.9563	7.0444	4.8166	6.5343	6.4172	9.0443	5.1119	4.3896	7.4248	6.3682	7.3535	6.3745	6.7517	6.7411	9.1909	5.6764	4.5116	6.6904	5.3356	9.2639	4.9941	10.9736	7.1364	6.7212	6.4077	6.5959	7.2445	4.5416	8.6675	10.0546	9.1697	5.6091	6.0529	7.5172	8.7774	7.5877	7.696	10.3301	6.6193	5.905	8.4288	5.9026	6.6444	9.4149	9.3427	5.9064	8.3185	5.1148	9.7554	6.4632	8.4632	6.7494	9.0973	7.2241	5.9026	7.9245	6.1233	7.6519	9.1531	8.9143	6.6827	7.4823	5.1073	9.5984	8.5864
PF3D7_1442600.mrna1_1	PF3D7_1442600.mrna1_1;3125	3125	7.2564	5.9069	5.4552	6.3062	7.8151	6.876	6.2538	6.157	9.0616	7.921	5.4744	6.3198	6.6521	8.2243	6.251	6.6572	6.7115	6.4676	5.7004	7.0007	10.5135	5.5969	8.1717	6.9359	9.2509	5.5192	4.774	4.8943	7.1153	9.6509	6.8153	7.0958	6.6523	9.7159	6.387	5.2468	7.973	5.2261	6.3823	5.9873	10.5516	5.2407	8.0171	7.0258	8.0475	6.4709	3.9069	6.8081	8.1153	8.1122	5.4439	8.2396	10.4123	7.1157	5.68	6.7144	6.0494	6.5273	6.4911	5.6602	6.4111	9.2641	7.3648	6.7452	5.4928	7.7826	6.2271	5.8532	6.3849	7.5034	5.8316	5.4111	7.1715	7.0666	6.3916	6.3688	9.4823	6.8435	7.6845	6.8539	7.9718	7.1261	5.5416	6.4273
PF3D7_1442700.mrna1_1	PF3D7_1442700.mrna1_1;168	168	7.3692	6.796	6.7582	6.2069	4.6352	5.5717	10.1838	6.3928	4.3111	7.3376	6.0433	5.9296	7.0672	5.4673	5.9563	10.5589	7.177	7.8747	5.8907	8.2681	9.1553	9.2409	6.4396	6.4219	7.2549	5.5084	7.5166	5.8637	8.8506	9.8109	10.0564	6.8761	6.7009	7.3931	6.3577	7.6544	5.7282	6.3851	4.845	5.8951	5.2498	7.3585	7.5761	9.1411	7.3107	9.3539	6.4102	5.7782	5.8985	8.1828	14.3954	7.5524	8.8928	12.7595	8.2873	8.1916	5.6194	11.1565	6.1131	5.4906	11.5126	8.8413	8.8849	9.8258	11.5068	6.1942	6.1489	6.4303	6.2426	7.4157	9.1894	6.8305	12.3628	6.7977	7.7851	11.5927	9.3864	6.6238	10.3335	11.8496	6.3724	6.0181	7.197	6.8958
PF3D7_1442700.mrna1_1	PF3D7_1442700.mrna1_1;169	169	8.3381	7.8386	7.3149	7.0716	5.0219	6.2065	10.083	7.4846	5.6112	8.9499	6.4645	7.5188	7.2167	4.2585	5.9741	10.8837	7.3495	8.9658	6.7631	8.7457	9.8839	10.2617	6.4419	6.3723	6.8221	5.7178	8.1803	7.0407	9.0758	9.8368	10.2848	5.3194	6.4578	6.5904	6.0564	8.0253	6.774	7.7048	6.0817	6.8316	4.842	8.214	7.8915	8.7187	8.2385	9.5861	8.0666	6.4832	6.4279	8.4532	14.4869	6.9554	7.1338	12.4488	9.085	8.7048	6.2506	11.6379	7.0801	7.1033	11.9685	9.4972	9.2463	10.3187	11.9222	7.2581	5.8632	6.3796	6.6482	8.9298	9.3627	6.1731	12.3639	5.6188	7.773	11.5263	9.6277	7.0139	10.9615	12.1742	7.2699	6.7522	7.8648	7.6393
PF3D7_1442700.mrna1_1	PF3D7_1442700.mrna1_1;170	170	7.439	7.8744	6.5014	5.4121	4.4229	4.5789	9.5334	9.1904	6.2589	7.5936	6.0885	7.5181	5.9621	4.0566	5.6126	10.659	8.5772	7.9286	5.7263	7.8524	10.952	9.8831	6.3221	7.1859	6.246	5.5176	5.2184	6.1853	8.6865	10.943	10.2894	5.0557	6.7474	7.8298	6.4712	6.6515	5.0747	7.1604	6.0206	5.8097	4.5674	9.7489	7.3225	8.3922	8.6983	8.723	7.4294	6.3082	5.0466	7.8149	14.4082	6.4925	5.689	11.7268	8.0451	7.9693	5.5357	11.9802	6.141	6.8296	11.6684	9.4066	8.7866	8.9745	11.9924	5.3505	6.264	6.09	6.2744	8.3549	9.1159	5.862	12.6157	5.5671	7.1026	11.3407	9.6101	6.9149	10.5062	12.1694	5.1957	6.2625	7.108	7.0843
PF3D7_1442700.mrna1_1	PF3D7_1442700.mrna1_1;171	171	7.7691	8.1162	6.517	5.1428	5.6115	6.467	10.3895	6.4738	5.7866	8.26	6.1532	8.2962	6.6663	4.9982	6.4333	11.1438	6.8318	8.5926	6.1977	9.3569	10.9286	10.9579	6.2815	7.5095	6.7991	6.3413	6.872	6.3621	9.7717	10.7373	10.6356	5.7999	6.8333	6.9616	6.4645	7.667	6.6857	7.419	6.6221	7.038	5.649	9.0188	7.5559	8.9046	7.7518	10.1978	7.5076	6.273	6.0851	8.7953	14.4296	7.0369	6.5251	11.3901	8.7509	8.4504	6.6559	12.21	6.8795	7.5101	11.4798	9.9482	9.3426	10.7431	11.5487	6.4466	7.0508	6.4522	7.1521	8.7315	9.6141	5.9575	13.024	6.4596	7.6808	11.6442	10.2681	7.5819	10.9673	12.2961	6.6479	7.3117	6.2186	7.249
PF3D7_1442700.mrna1_1	PF3D7_1442700.mrna1_1;172	172	7.051	6.2523	4.6548	6.0394	4.9754	5.8402	8.7053	5.3768	3.6848	6.9075	7.1037	6.4824	6.0693	4.1185	5.701	9.3512	6.9809	5.8445	5.7304	7.1296	9.4045	8.2965	6.0923	6.1763	7.0695	5.5937	5.2265	5.691	7.6823	8.9696	8.4963	4.6363	5.7991	6.684	5.7811	6.4911	5.4702	6.0328	6.0275	5.0405	5.1135	7.0591	6.6608	8.2659	6.1649	8.3776	6.0839	5.1177	5.5801	6.1334	13.8724	5.9432	5.0317	6.6004	6.9433	7.4321	5.6056	11.009	6.0119	5.5586	10.7129	7.6904	6.9831	8.8791	10.5343	5.3964	6.1346	5.5886	5.4158	7.0325	8.2821	6.2114	11.6699	6.3773	6.3987	10.3385	9.3003	6.6552	10.813	11.2324	6.0235	6.0034	6.229	6.4128
PF3D7_1442700.mrna1_1	PF3D7_1442700.mrna1_1;173	173	6.5218	6.8209	5.9357	6.4053	2.7485	5.7276	9.1263	5.7608	4.4581	6.6812	4.811	5.9595	6.1404	3.5033	5.6082	11.3944	5.8255	7.6714	6.0875	6.3745	10.3662	7.1635	5.8985	5.8642	5.9011	5.7363	5.3169	5.1878	6.7962	9.7086	6.6013	5.7377	5.627	5.6413	5.4303	4.7208	5.8931	5.1699	4.9565	6.3661	5.3187	4.7164	6.3447	7.4354	6.2784	8.3371	5.8977	4.8309	5.4986	6.4699	13.4941	5.2724	4.5046	6.8817	6.5794	7.7383	6.0834	10.2232	5.602	6.2485	10.7529	7.2456	6.8813	6.7772	11.5147	5.5339	5.3757	5.7527	5.2172	6.4168	8.1126	5.7334	10.9666	6.4021	5.0431	10.2721	6.8942	6.1693	7.6218	11.6184	5.7123	5.1383	5.2353	5.6079
PF3D7_1442700.mrna1_1	PF3D7_1442700.mrna1_1;174	174	6.554	5.033	5.2642	5.0103	3.797	5.4279	8.1501	3.4957	4.3618	6.0411	4.1546	4.3491	6.1058	0.3561	5.6985	9.5322	4.511	5.6957	5.4386	6.5099	10.8129	4.5662	4.9093	4.701	5.7637	4.84	4.2319	5.4643	6.4639	10.2972	5.9989	2.3951	5.0112	5.7674	5.2843	4.7871	4.3334	5.2445	5.6536	5.235	3.6369	4.3455	5.6542	6.8325	5.0215	7.3418	4.9463	5.8562	4.1699	4.557	12.9402	5.7214	5.4449	5.7743	5.9236	6.4764	4.6439	9.3421	5.8733	4.9869	9.0056	6.4965	5.5792	6.4396	11.3056	5.4931	5.6488	5.3016	5.1106	6.4444	7.4783	5.1723	9.9728	5.4306	5.3632	8.839	7.5588	5.347	7.6674	11.4922	4.8435	4.7608	5.2634	6.1081
PF3D7_1442700.mrna1_1	PF3D7_1442700.mrna1_1;175	175	6.2201	5.3501	5.6459	5.2464	2.8258	4.4899	7.337	6.9706	4.3688	5.6314	5.6285	5.4266	5.9155	4.4128	4.5497	8.2185	5.6223	4.7808	4.431	5.3208	7.3941	5.5065	6.2067	5.9134	5.6035	5.5125	4.354	5.5163	6.2512	6.8886	5.3906	5.5632	5.6556	5.9427	6.2302	5.3122	5.6721	5.393	4.6421	4.9598	3.6427	4.0197	4.2071	4.4886	5.4874	5.6516	5.4509	5.516	4.1755	5.8605	10.3005	5.723	2.5753	8.7765	6.3547	5.7845	4.1252	7.9366	5.9528	5.8946	7.1631	5.1428	6.1453	6.1066	8.525	5.8286	4.5014	5.9269	5.7129	6.4185	5.3459	5.647	8.4452	5.645	6.4046	6.9924	6.432	5.7442	6.9991	8.886	5.3085	3.8748	6.0644	6.4358
PF3D7_1442700.mrna1_1	PF3D7_1442700.mrna1_1;176	176	5.6929	8.4933	5.625	4.7098	5.6594	4.2847	5.8352	5.4189	4.1795	5.6736	4.5613	3.6206	6.2976	1.8074	4.9317	5.4486	5.9472	4.6288	2.9819	5.2472	6.1104	4.627	5.6011	5.8017	5.3323	5.0009	5.0108	4.9625	6.142	5.7298	6.0181	6.4276	11.1469	5.7007	6.0361	5.2939	4.8455	5.2627	5.1318	8.3557	4.1043	4.985	6.3051	4.1969	4.845	10.3428	5.1831	5.5333	5.5014	5.6378	7.3369	6.0341	4.116	5.991	6.8981	10.4502	5.2555	5.5865	6.501	5.4883	5.8644	5.9602	6.7164	5.591	5.4912	5.1173	4.9369	5.4841	5.4489	6.7948	9.7106	5.5925	5.1727	6.3118	6.0858	6.1884	6.5563	5.6014	5.204	5.6462	4.7371	3.8288	4.5059	5.6261
PF3D7_1442700.mrna1_1	PF3D7_1442700.mrna1_1;177	177	5.5226	5.4423	4.9198	5.1727	3.6904	4.843	5.0639	5.4744	4.4783	5.5229	6.4321	3.384	5.2653	1.0704	4.4469	4.903	5.6556	4.8094	4.5248	5.6579	4.7913	5.1639	5.641	5.5747	5.4009	5.1239	4.3785	4.7623	5.6314	4.8817	5.588	3.4289	6.1538	5.2342	5.6174	4.0772	4.0883	4.6485	5.5367	3.844	4.2555	4.6427	5.6687	4.7777	5.3823	8.529	4.756	5.0968	4.2987	5.0343	6.452	4.7377	4.7819	6.5764	5.4469	9.0358	5.0695	4.7027	5.805	5.5043	4.8689	5.7921	6.9664	5.4469	5.2063	5.5444	5.4289	5.5771	4.729	4.4296	8.1606	5.0917	5.2876	5.1428	7.3202	5.4989	6.5214	5.0917	5.9784	5.7892	5.3978	5.0255	5.4466	4.6605
PF3D7_1442700.mrna1_1	PF3D7_1442700.mrna1_1;178	178	5.9959	5.044	5.269	5.6946	4.2972	4.6792	5.4754	5.8094	4.4175	5.5726	5.6014	4.2839	5.4735	3.5423	5.3009	5.2884	6.0951	5.9409	4.2494	5.1643	5.6831	5.4323	5.1739	5.3114	5.3726	5.4637	5.0005	5.4393	4.4705	5.431	5.7206	4.6713	5.6817	5.6488	4.6519	5.1918	4.1135	5.2802	5.1169	4.9026	5.0426	5.9126	5.6893	5.3792	5.8027	4.2578	5.5103	5.7827	4.6999	6.0054	5.8288	5.9277	3.4816	6.5544	5.3049	5.436	3.8943	5.8512	6.1936	6.0944	5.7131	7.2251	7.7996	5.6073	8.286	5.9521	4.0858	5.4822	4.5577	3.7377	4.0215	5.2713	5.7192	6.1352	5.4692	6.3352	6.7642	5.8706	5.3448	5.7079	5.4666	4.7032	5.7361	5.8758
PF3D7_1442700.mrna1_1	PF3D7_1442700.mrna1_1;179	179	6.438	5.2304	6.1701	5.392	4.554	5.675	5.3614	5.5286	5.6744	5.5969	4.3455	6.6196	5.3604	4.067	5.2327	5.1819	5.0648	6.7871	5.1595	6.3069	6.1725	5.6719	5.5388	5.9986	5.9057	3.0197	4.7219	4.0479	6.53	5.972	7.0729	3.0161	5.61	6.1031	4.0959	4.3009	3.957	5.9303	5.6456	5.3063	4.1252	4.6988	5.7887	4.6599	5.9857	6.1258	6.6744	6.2036	4.8709	6.0063	4.8304	6.1785	7.788	6.0531	5.8495	5.6837	4.7955	6.0422	5.4162	4.2713	5.3309	8.3646	7.3743	5.8455	5.9855	7.2189	3.9011	4.8017	5.4656	5.0157	4.2668	5.431	5.7227	5.4867	5.9841	6.1647	8.6682	5.8836	6.191	6.0697	6.5297	5.306	5.8547	4.99
PF3D7_1442700.mrna1_1	PF3D7_1442700.mrna1_1;180	180	6.2957	5.5276	5.8839	5.7525	5.4259	6.3663	4.4175	5.1043	5.9079	7.0666	4.116	5.4545	4.8895	5.1631	5.2802	5.4816	5.4857	6.116	3.6159	5.9514	6.1595	4.7241	4.7247	5.4439	6.0706	5.44	4.8349	5.5592	6.5777	6.3563	5.5141	3.742	6.1942	6.5083	4.5166	3.4893	5.3764	5.8153	5.4832	4.8354	4.7323	4.439	5.36	5.9554	5.4046	5.5841	5.55	5.7732	4.3169	6.3849	4.8104	5.0742	7.4833	5.1787	6.0459	4.8535	4.7431	5.6918	5.5454	4.2265	7.577	10.0743	7.197	5.1558	5.2946	7.0072	4.1715	6.2491	5.565	5.213	4.8861	4.861	7.4558	6.4777	5.26	7.1952	10.3873	5.9217	5.2728	6.0817	7.0394	4.7004	7.6771	5.6433
PF3D7_1442700.mrna1_1	PF3D7_1442700.mrna1_1;181	181	6.8378	5.2555	5.7544	5.2176	4.0583	6.0011	5.5632	5.2906	5.9067	7.466	6.0352	6.1841	6.3201	3.4087	6.0387	6.1574	5.503	8.0115	5.9816	5.8135	7.3924	6.3167	5.3298	6.06	6.0652	5.4036	6.0177	5.5475	6.3131	6.9197	6.473	3.5398	6.7901	6.8925	5.4313	5.2683	6.1328	5.9891	5.3103	4.5765	4.1787	5.4246	4.3052	7.5934	6.3802	5.0875	5.6704	4.99	4.5416	5.9709	5.5204	5.4799	5.4192	5.3078	7.4018	5.86	5.5283	6.1659	5.5738	6.7424	5.6226	6.9622	10.2098	5.6129	6.7398	6.634	3.0875	5.9088	6.472	7.0205	4.3688	5.2563	6.3903	6.2647	6.9852	6.4671	8.5876	8.4202	5.8432	7.2061	5.3834	3.7312	6.5504	6.5239
PF3D7_1442700.mrna1_1	PF3D7_1442700.mrna1_1;182	182	7.1732	5.106	5.9586	5.8795	5.2067	6.0177	4.7929	5.2593	4.6375	7.436	7.7754	6.9753	6.2527	4.9828	5.9782	5.3298	6.1729	8.1072	5.3455	5.706	6.6135	5.5981	5.3885	6.8349	6.4168	5.6656	5.4902	4.4848	6.4453	6.3151	6.2455	4.2418	7.3039	6.7061	5.337	4.8924	5.0492	5.2895	5.7274	4.5065	6.8681	3.6229	6.4704	6.0845	5.9052	5.4851	6.143	5.3875	5.4686	4.9317	6.3985	5.8176	5.7514	5.7931	7.547	6.0455	5.8329	5.6029	6.6295	6.7798	7.0118	6.7046	8.4346	5.3614	6.7162	6.0961	2.943	5.9982	6.7558	6.7403	4.7986	6.19	6.6989	6.3783	6.9136	6.8885	8.4859000000000009	6.4244	6.3903	6.9583	6.2994	4.4316	5.8691	6.6011
PF3D7_1442700.mrna1_1	PF3D7_1442700.mrna1_1;183	183	6.4849	4.7511	5.8917	6.3885	4.3597	5.3625	6.2298	5.9146	5.7301	6.6885	5.7645	6.4089	5.9399	3.8125	6.37	4.7263	6.0283	8.4521	5.2593	6.2288	5.79	5.8442	5.9141	6.9712	5.5438	5.9105	6.3357	5.4259	7.3838	6.9836	5.9138	4.8856	6.7519	6.4091	5.2376	6.0281	5.9217	4.915	5.7118	4.7793	6.4346	5.1934	6.433	6.7798	6.3921	5.5481	6.0783	4.332	5.8392	6.7748	5.4803	6.4279	6.5779	6.3698	6.5021	5.7562	6.219	5.3005	5.9649	5.7175	6.0396	6.9012	7.8582	5.9771	6.5703	5.931	5.4832	6.4189	6.6238	6.1066	4.9718	5.2106	5.4185	5.5033	5.8873	6.2075	6.9953	6.8972	6.0181	6.5323	5.5207	5.3565	6.2715	6.8998
PF3D7_1442700.mrna1_1	PF3D7_1442700.mrna1_1;568	568	5.7936	5.1297	5.0883	4.7203	3.8339	4.6323	6.3988	6.9963	4.2563	6.3134	3.9107	3.9937	4.8186	3.5236	5.2369	5.4578	6.8402	7.5001	4.6673	6.6606	4.9359	5.4718	5.4896	5.6713	6.0067	4.9045	4.3074	4.3923	5.0682	6.3003	5.8324	4.8278	5.3122	5.6387	4.511	4.8615	5.8595	4.3757	5.5097	4.4376	1.9891	3.5607	5.3878	3.7388	4.342	4.9878	3.3716	5.905	5.0682	4.5662	5.6058	6.3567	4.14	5.8892	5.7175	5.4744	4.9509	5.432	5.6005	5.2593	6.2898	5.7129	4.2327	5.3757	5.9324	6.1554	5.021	5.8622	6.6005	4.5975	5.2269	5.1338	3.7225	5.5176	5.7517	6.0369	6.1177	5.8186	6.7229	5.435	6.7527	4.4496	5.135	4.9773
PF3D7_1442700.mrna1_1	PF3D7_1442700.mrna1_1;569	569	5.7444	5.1546	5.7134	4.4356	3.441	3.4141	5.8485	6.2329	3.9598	5.853	5.7842	4.2787	5.8014	2.5922	4.1707	5.2887	7.0281	4.3045	3.2126	5.3052	4.7623	4.6616	5.6834	5.1675	4.9649	4.5601	2.144	4.3597	4.85	5.3995	4.8831	5.021	5.1445	5.6159	4.5922	5.4373	2.1827	4.1514	5.8535	4.6323	4.7829	4.9791	6.0045	4.0635	6.2371	5.1069	5.756	5.5993	4.6792	4.7511	6.4234	5.7164	2.7203	6.0387	6.0762	4.4744	4.8545	7.0961	6.0605	5.4492	5.2987	5.8197	4.8595	5.6579	5.9239	6.5064	4.3427	5.5021	6.0693	5.1189	5.0613	4.0206	5.2376	5.2813	5.6279	5.9028	6.5523	6.1457	5.5267	5.8286	6.0347	4.5267	4.9439	5.7323
PF3D7_1442700.mrna1_1	PF3D7_1442700.mrna1_1;570	570	6.261	4.8202	4.9977	5.4172	4.8068	3.6893	6.4182	7.326	2.6462	7.0259	7.1846	4.9222	4.6977	0.5558	3.373	5.0626	7.6027	3.9411	6.1892	4.682	5.2924	4.4809	5.5567	5.7412	5.26	4.749	4.251	6.3054	4.916	5.285	5.6156	4.5373	6.0911	6.2057	4.9584	4.2913	5.2939	3.7334	5.9413	4.0557	4.7501	4.6058	6.0873	6.6326	5.6525	3.7538	4.86	6.0934	4.7517	6.9241	8.9508	5.8492	5.4016	5.5308	3.6982	2.7159	4.347	4.9754	6.3096	5.3961	5.347	6.7259	5.2145	4.7312	6.0005	6.3825	5.2192	5.4519	4.2304	5.318	4.2327	4.7856	5.2145	6.0577	5.582	3.7708	6.6081	5.1526	5.7968	6.2182	6.3131	5.7021	5.6938	5.7887
PF3D7_1442700.mrna1_1	PF3D7_1442700.mrna1_1;571	571	6.5938	5.4683	5.017	7.4193	3.852	4.4594	5.8718	6.144	4.3176	8.2266	4.784	4.4135	6.592	3.4463	3.5656	5.044	5.7706	4.9887	6.0011	5.1997	4.8982	5.854	5.09	8.4293	6.3551	4.9584	4.796	7.729	4.5072	6.6144	6.3103	4.5922	8.2317	6.6382	5.1783	5.6334	5.2257	5.0058	5.5002	4.5429	5.1485	4.0807	5.9307	6.4586	7.2017	4.7544	4.126	6.3954	4.1194	8.2778	9.7653	5.1247	3.8053	6.3775	4.9959	4.025	3.4841	3.7876	6.1137	5.5786	5.433	7.3147	5.0755	5.6656	5.915	5.0553	4.5329	5.3834	5.5629	3.8689	3.6927	5.2246	5.8071	5.9823	5.8755	4.6988	7.628	4.4222	5.7743	4.9241	5.09	5.1069	5.9399	4.3291
PF3D7_1442700.mrna1_1	PF3D7_1442700.mrna1_1;572	572	6.6865	5.0841	5.5945	5.4259	4.3674	4.9184	5.5345	7.3915	4.3001	8.2704	4.5838	4.5999	6.0058	3.1603	4.1202	5.2483	6.4121	4.5367	5.7366	3.9402	4.9551	5.9212	5.7293	6.9844	5.6302	4.9174	4.8237	8.2545	6.1387	5.4611	6.0117	3.7027	7.0206	5.1863	5.2873	5.0233	5.9584	3.6171	4.4607	4.2758	4.9805	5.3352	7.2341	7.5965	7.4774	4.6798	3.366	5.4663	4.2876	8.7886	10.145	4.856	4.0444	5.3118	5.0794	4.6943	4.7065	5.9392	5.7921	4.6977	4.8679	8.4817	5.2168	4.9565	4.3313	4.5323	6.9698	5.7787	3.5173	3.991	4.8068	4.6328	5.4152	6.2933	6.2386	4.8924	8.6829	5.0836	5.7918	6.0155	3.6392	5.1767	5.9502	5.7602
PF3D7_1442700.mrna1_1	PF3D7_1442700.mrna1_1;573	573	6.7315	5.2608	4.477	5.4012	4.5336	5.3978	5.7071	5.7787	1.2141	7.4353	5.2196	4.5478	5.5217	2.4383	4.5116	5.1481	6.0672	4.6999	5.1064	6.4463	5.6355	5.2935	5.0108	6.1737	3.9561	5.3554	4.7104	7.4074	4.4673	5.2273	5.8822	4.5008	5.3954	4.5886	5.3778	3.8856	3.903	5.1432	5.5753	4.101	4.0391	5.9074	6.3999	6.8386	6.9549	3.7908	5.0488	5.7866	4.4276	8.2804	8.9928	5.7334	4.4835	5.5053	5.1404	4.8634	4.9672	4.5078	5.9064	5.4845	5.4097	7.0658	5.2091	5.1289	4.5141	4.917	5.8212	5.2001	5.3516	4.272	5.1558	5.1914	3.8207	5.6913	5.6387	7.177	7.1152	4.4423	5.7266	4.8304	5.5481	5.1591	5.7866	5.0233
PF3D7_1442700.mrna1_1	PF3D7_1442700.mrna1_1;574	574	6.1633	5.4346	4.7186	4.1795	3.5922	4.6764	5.8174	4.1715	4.2563	6.4875	3.3771	4.8768	4.1085	0.263	4.3716	4.5619	6.0672	4.5844	5.4353	5.9134	5.3677	4.6932	4.8405	5.0514	5.3695	4.8344	3.5789	6.517	5.8812	5.6282	5.1973	3.5753	4.9212	4.565	4.7761	4.111	4.8728	4.7148	5.4822	3.9486	5.2211	4.1473	5.4393	6.7083	5.246	4.2102	5.4273	5.7184	4.4588	7.7133	7.8806	4.5354	2.9486	5.8217	5.6174	4.9088	4.7761	5.4915	6.3493	4.2118	4.9551	7.2029	5.1591	4.7109	5.3089	4.568	5.545	5.2357	4.4148	3.2675	3.9598	4.3568	4.6421	6.4113	5.9357	5.1318	6.3716	5.2653	5.8921	4.3625	6.5603	4.1867	5.4222	5.4512
PF3D7_1442700.mrna1_1	PF3D7_1442700.mrna1_1;575	575	4.6999	4.3951	4.3792	2.757	3.0925	5.3402	5.6868	4.3512	3.0875	6.0546	5.6194	3.2265	4.9864	3.3103	4.6525	5.6162	5.359	2.4751	5.4205	4.6358	5.1391	3.3868	4.2334	5.5759	4.9392	3.2913	4.8032	5.6628	4.281	3.7049	5.2813	2.5311	5.6238	5.1239	4.5367	3.3391	3.6135	3.4019	5.0032	4.2713	4.8565	3.7719	5.0184	5.7856	4.5373	3.281	4.6588	4.9537	3.2172	6.5072	6.4114	4.8099	2.3646	5.0925	5.2498	4.1961	3.5185	5.7276	5.2277	4.1953	4.1699	6.4983	3.5373	5.272	3.7814	3.7803	4.1473	6.5188	4.7137	4.5148	2.6554	4.8777	5.1735	4.568	5.2581	5.4323	6.0802	4.9959	4.9959	2.8237	4.5423	3.7115	3.6053	3.6949
PF3D7_1442700.mrna1_1	PF3D7_1442700.mrna1_1;576	576	5.9198	5.1906	4.7388	5.1977	4.4874	3.8084	4.8992000000000004	4.9006	2.6736	6.6375	4.0875	4.2071	5.3512	3.6904	4.9699	6.7331	4.627	3.7257	6.2891	4.3356	5.7884	5.3878	4.9458	5.9875	5.0913	4.796	4.5367	6.1741	4.9905	6.1552	4.8268	2.5534	5.8342	5.0112	4.101	3.2141	5.1477	4.3576	4.8654	5.0618	4.8104	4.4653	5.8329	7.0224	5.1173	4.3944	4.8699	5.133	3.7581	7.5612	8.8976	4.9326	3.4607	4.8099	4.2288	4.8243	4.8135	5.2698	5.8731	5.3611	4.9265	6.9233	4.4489	5.465	2.4542	5.4333	3.7929	4.846	4.742	3.384	4.6375	5.2311	4.8207	5.0108	4.8283	4.6519	7.9408	5.1615	5.739	5.1735	4.3854	4.3576	4.4738	5.3677
PF3D7_1442700.mrna1_1	PF3D7_1442700.mrna1_1;577	577	5.9399	6.4336	4.5922	5.3719	1.373	4.7511	5.5027	5.2196	0.433	6.591	4.0832	4.4594	4.9514	4.2861	4.8802	4.585	6.2813	5.5138	5.4469	5.9805	6.2487	4.9937	4.5014	5.4486	5.3223	4.1177	5.5429	5.9595	5.6244	6.9307	5.7323	4.3889	6.3512	4.5771	4.4692	4.3132	5.4185	5.9191	5.9193	6.0197	5.3999	4.9284	5.4731	6.6488	4.0951	4.6282	5.4519	6.1651	4.3639	7.0214	6.8025	5.6229	2.6848	5.9481	4.926	4.1922	4.8836	5.6991	5.1587	5.367	5.3406	6.8541	5.2114	5.1383	4.6444	5.0913	4.6536	5.0989	5.5711	5.4995	5.1085	3.9203	4.8022	4.6837	5.0201	5.4346	7.5598	5.0644	5.9968	5.0058	4.7981	4.235	3.841	5.803
PF3D7_1442700.mrna1_1	PF3D7_1442700.mrna1_1;578	578	6.371	5.516	4.9565	5.8537	2.7549	3.6381	5.8547	5.155	2.848	6.3633	6.1875	3.8846	5.0277	3.3978	4.7186	4.9146	5.896	4.8987	6.1322	6.1843	6.6337	5.2265	4.6899	7.115	4.2668	5.1322	3.9088	6.7566	6.1934	6.3951	6.1173	3.3103	6.2321	5.753	5.1322	2.8074	5.1031	5.4022	5.4249	4.7241	5.0557	4.1135	5.9768	6.6333	4.8022	4.9203	5.2544	5.4219	4.5336	8.1407	9.1999	4.7991	4.1432	5.8179	5.7895	4.8997	3.0144	5.8897	5.2269	4.5601	5.9057	7.0613	4.9336	5.3012	5.353	5.5862	5.218	6.302	5.6247	5.4845	4.3785	5.3743	5.337	5.3023	4.3176	5.7252	7.7148	5.1627	5.3716	4.839	5.2192	4.2157	5.2075	6.261
PF3D7_1442700.mrna1_1	PF3D7_1442700.mrna1_1;579	579	5.5616	4.9977	4.6887	4.1001	4.5204	4.9136	5.3597	5.1671	2.8319	6.1791	5.9227	5.0652	4.5429	2.0356	3.7698	4.546	5.1558	4.9103	8.6351	5.0527	6.098	5.3509	5.3789	6.101	5.1102	3.854	3.6404	8.4801	5.1835	6.049	5.5999	6.0734	6.3961	5.1506	4.0063	4.4822	3.3882	5.0023	4.6288	5.4992	2.9964	4.7268	5.7137	7.6149	5.2828	4.8943	5.0378	6.504	4.1651	7	9.9004	5.0281	4.26	5.0712	4.6082	5.2456	4.4944	5.6267	5.2525	4.4363	5.5166	6.4566	5.7576	5.9107	4.5987	5.3277	4.8243	6.5404	5.0687	4.5577	5.1671	3.98	4.9782	5.5756	5.0117	5.087	6.9173	5.2873	6.1518	4.9768	5.5744	3.9891	4.6854	4.5229
PF3D7_1442700.mrna1_1	PF3D7_1442700.mrna1_1;580	580	5.5223	5.8422	6.5842	5.1526	2.373	4.263	5.4413	4.5515	4.4666	5.8597	5.2067	5.2854	5.2487	4.6673	4.2884	5.3391	5.7719	4.8084	5.3071	5.8617	5.7002	5.6244	6.558	6.4063	4.5298	3.7793	4.6758	5.1823	6.7766	6.0887	7.3987	5.9291	6.8683	5.6182	4.4515	3.6519	5.0514	5.2246	4.3448	5.3169	3.8146	4.5601	4.9991	4.5122	4.3978	4.9814	4.2016	5.7401	3.0738	4.9079	5.7087	4.3262	3.5717	6.1508	5.8696	5.3702	3.3291	5.1114	5.6488	5.4479	4.9298	6.6758	5.5119	5.62	5.7882	5.5931	4.7677	4.682	5.0514	5.3277	4.5361	5.8512	4.9846	5.4323	5.2983	5.0626	6.8231	4.8773	6.5303	6.675	5.4761	3.6848	5.1218	5.0849
PF3D7_1442700.mrna1_1	PF3D7_1442700.mrna1_1;581	581	6.5917	8.0106	6.6899	4.4931	3.7409	4.9011	5.1506	4.2172	4.3255	5.0325	4.8654	3.8943	5.0896	4.3226	4.541	5.5732	5.2858	4.4289	4.116	5.4289	5.7608	4.4012	7.8618	5.4413	5.0938	4.3889	4.3695	4.5705	4.8787	6.3491	5.7444	8.5553	4.7527	5.7409	4.2227	4.8293	5.2357	4.516	5.4812	7.5686	6.393	4.6943	4.5122	4.3957	5.114	5.3593	3.4182	5.9331	3.8248	5.4741	4.479	5.2965	3.5692	4.851	5.9759	5.0018	3.9937	5.1318	5.6174	4.2787	5.6533	6.3165	6.6116	6.5008	4.9326	5.6352	5.1619	5.8395	4.4403	5.1227	5.6389	5.3459	6.3415	5.4845	5.9782	5.4162	7.6024	6.194	7.3953	6.2044	6.0378	3.116	6.0132	4.7703
PF3D7_1442700.mrna1_1	PF3D7_1442700.mrna1_1;582	582	5.9674	6.2595	5.1655	5.2307	5.2067	5.1289	5.9357	4.3868	4.4725	5.738	4.7655	4.4976	5.8263	1.7004	4.8374	5.1651	5.3406	5.1574	4.2608	5.1522	5.5677	4.0832	6.8742	4.6571	5.1387	5.5925	5.2593	4.7549	4.3792	5.8704	6.0755	7.2254	6.0766	5.116	4.9832	5.0054	5.1587	3.7366	5.8804	5.7663	5.9946	6.5501	4.8919	3.8258	4.7032	5.7063	4.8364	6.0047	3.2141	5.5708	4.846	5.2909	3.2615	6.6953	6.1297	4.9026	4.854	4.712	5.7358	4.0312	5.0303	6.2965	6.1402	5.8032	4.2884	5.3023	5.7753	5.1131	4.852	5.546	4.8485	5.435	5.667	5.3639	4.6467	4.7339	7.0349	6.0361	7.0586	4.6392	5.4053	4.0849	6.0339	4.7623
PF3D7_1442700.mrna1_1	PF3D7_1442700.mrna1_1;583	583	6.4338	7.6798	5.0755	6.0959	6.0955	5.0321	6.8754	7.4421	7.3514	6.4846	4.5484	9.0554	6.1528	6.2785	5.1001	6.0585	7.2448	5.3851	5.2323	7.0174	6.2407	5.897	7.7888	6.4507	5.6974	5.4216	4.1683	5.7811	7.1742	6.7482	6.2139	7.8535	6.4922	6.1739	5.3747	5.3937	4.889	5.7999	5.7879	6.4635	6.0281	5.3462	5.5928	5.2284	6.0058	5.3484	4.8379	5.0832	5.5521	6.4204	4.839	5.2902	5.5481	6.4333	7.0209	5.2802	4.1144	5.5301	6.0389	5.0426	5.5432	6.2102	7.7993	6.6135	5.6299	6.2889	5.3198	4.9222	6.0644	7.5696	4.0772	4.8718	5.8863	5.9364	6.6508	5.8824	7.3394	5.9143	6.7112	6.7669	4.7861	4.2257	5.7013	6.9306
PF3D7_1442700.mrna1_1	PF3D7_1442700.mrna1_1;974	974	6.1597	5.6977	4.0161	5.1639	4.0286	5.4138	5.0858	5.5735	3.6554	5.636	4.785	5.4229	4.4548	4.4463	5.213	5.6716	6.4398	6.6714	6.9202	6.4016	6.5908	4.342	5.3459	4.5059	5.1477	4.7554	5.7276	4.7613	6.5173	6.4725	6.1773	3.4515	5.5033	4.6194	4.9174	4.7845	5.4019	5.1119	5.6707	4.4074	5.2323	4.61	5.1922	5.5053	4.2319	7.1445	5.9241	5.4954	5.8271	3.7677	4.85	5.0997	3.4383	6.6809	7.6098	6.4507	5.2269	5.565	5.8442	2.9709	5.3306	8.8428	4.8248	4.9823	4.9676	5.044	3.8846	6.2568	4.8222	7.9573	7.369	5.7876	6.2052	5.1268	4.9016	5.0188	10.6097	5.4219	5.1843	5.2106	6.3171	4.7004	5.2653	5.841
PF3D7_1442700.mrna1_1	PF3D7_1442700.mrna1_1;975	975	5.3462	4.9644	5.9038	4.3284	3.079	3.6702	6.2207	5.382	3.067	5.4343	3.904	5.3477	4.916	2.8758	5.1587	6.5124	5.7708	5.921	5.5826	6.5942	6.6321	6.7581	6.0376	4.9773	5.348	4.2357	5.6153	3.796	6.1024	5.8445	4.4403	6.0396	4.7522	5.3071	3.4906	5.2795	4.5192	4.5404	5.6834	4.0934	5.4741	1.3219	5.9512	3.5814	4.8938	5.5129	5.3778	4.7618	4.228	4.5292	5.0841	5.4558	3.61	6.5084	7.5333	5.5351	5.3205	6.2811	6.1216	4.0286	5.0836	7.796	5.7616	4.4019	5.4935	4.0339	4.61	4.9873	4.6241	7.7344	5.9593	5.7947	7.0605	5.2441	5.5472	4.2728	8.8036	4.8207	4.5503	6.1631	4.8595	6.2974	4.5135	5.318
PF3D7_1442700.mrna1_1	PF3D7_1442700.mrna1_1;976	976	5.7782	4.5447	6.1357	5.0409	3.0126	2.6159	7.5378	4.6485	2.6781	5.822	5.116	4.691	4.7517	4.2547	4.98	8.0911	4.8349	5.3684	5.9208	5.1252	5.6026	6.6285	4.957	5.9117	5.5138	4.1473	4.5404	6.8451	5.5333	5.9812	9.1134	4.1152	5.153	5.6522	5.3785	4.7301	4.8802	5.3409	5.0184	1.5211	5.2207	5.0135	5.1863	4.1514	5.7653	5.4867	6.3259	5.5361	4.2987	4.9303	4.6218	5.5889	3.4777	6.7316	7.1659	6.1542	4.5248	5.4686	5.5853	4.905	4.95	7.8267	5.4232	6.8353	4.2265	6.6809	3.4046	4.9919	5.2623	6.9713	5.6943	3.6311	4.2063	5.6082	4.9639	4.6253	7.9098	5.7004	7.8169	4.5484	4.7458	4.8924	4.0161	4.8405
PF3D7_1442700.mrna1_1	PF3D7_1442700.mrna1_1;977	977	6.2294	4.9035	5.0206	5.246	3.7474	4.855	5.5059	5.0968	4.1035	5.4343	5.5789	4.8787	5.3477	0.9635	3.861	4.439	6.297	4.9035	4.4621	5.3356	5.4472	5.1607	4.4189	4.9509	6.1993	5.7993	3.275	4.8001	6.4398	5.7082	6.4448	4.8053	5.2059	4.6531	4.441	4.1882	4.7082	4.5204	4.5192	3.3771	5.43	5.3395	5.7068	4.8475	5.5151	5.4841	5.1587	4.6358	4.4303	5.3349	5.8647	5.4356	6.5072	6.3783	5.4121	4.9991	4.9547	4.9397	5.7745	5.0938	6.1562	7.0482	6.3103	5.2196	5.0648	5.0592	5.1039	5.5348	5.9986	4.1875	6.1031	5.5113	5.2091	3.842	6.2149	5.7756	6.9465	5.8602	6.4904	4.5323	4.7986	4.2705	5.2071	6.3612
PF3D7_1442700.mrna1_1	PF3D7_1442700.mrna1_1;978	978	6.7731	5.1831	4.541	5.9081	3.0374	5.541	6.097	4.3827	4.0618	7.2644	5.6398	5.1651	5.6165	3.3045	4.7371	4.6165	6.2267	4.9695	9.9573	5.9217	6.0418	5.3363	6.0444	5.3933	6.0461	5.1867	5.7897	4.9699	6.3074	6.2361	6.1566	5.6061	4.9467	5.3709	5.3796	4.4039	5.497	5.3597	5.1243	5.5817	4.6999	4.8329	5.0126	4.6594	6.5953	5.3628	5.1953	4.7027	4.4101	4.6118	5.6323	5.7549	6.4269	6.5272	6.7621	4.848	5.8733	4.2102	5.7848	5.3999	4.9625	8.2916	6.0052	6.7096	5.1085	5.6355	6.4537	5.667	6.1587	7.0975	4.0942	5.4561	5.7151	5.5407	5.5438	6.5198	7.9178	5.594	6.6171	5.6727	4.7629	7.1749	5.8639	6.5165
PF3D7_1442700.mrna1_1	PF3D7_1442700.mrna1_1;979	979	6.0751	4.6194	5.4545	6.1617	4.2288	5.1206	4.7735	5.2323	5.6112	6.0159	4.3903	3.0772	5.6562	1.2141	2.6017	5.4057	6.5911	5.5592	4.8919	6.7153	6.9894	5.7197	4.6479	6.7922	5.917	5.0665	5.31	6.0094	6.4102	5.9136	6.4983	5.8936	6.2917	6.2298	5.4087	5.7241	5.285	5.9889	4.934	3.7506	5.0166	5.6273	5.9875	5.8946	5.8804	5.972	5.111	6.4281	2.9873	4.5856	5.6273	6.0152	6.1473	6.1581	6.3816	5.9782	5.3377	5.1359	5.7082	6.1713	4.9796	8.6555	5.5239	6.8424	5.4935	5.9274	6.4449	5.4588	5.9208	5.8644	5.1018	5.3056	4.6159	6.1436	5.8674	5.9277	8.2556	6.3354	6.2022	5.9697	4.9855	6.8349	5.6229	6.1262
PF3D7_1442700.mrna1_1	PF3D7_1442700.mrna1_1;980	980	6.6625	5.4232	5.1675	6.6342	5.2728	5.4783	6.3407	6.8808	5.0179	6.1291	4.9021	6.2302	6.1629	2.6803	5.3377	4.6159	6.6814	6.5596	4.9212	8.1712	8.7791	5.522	7.4259	6.2418	6.9586	5.5014	5.5295	5.1214	7.1215	8.986	6.5226	7.2396	6.6642	7.8489	5.6273	4.2928	5.5097	5.5251	5.6311	4.8585	5.3273	4.7317	7.0918	5.8405	5.6482	6.2008	6.0828	5.5886	4.8826	6.4288	5.5531	8.0411	7.3839	6.0336	6.4864	5.5229	5.5622	4.7703	6.3096	4.4182	5.5018	10.0846	7.7909	5.8848	4.842	5.3388	4.851	7.1018	5.761	5.954	3.8186	5.8125	6.0197	5.8741	6.1763	6.2263	8.5788	7.5661	6.2373	5.991	5.2957	5.8659	6.5481	6.2542
PF3D7_1442700.mrna1_1	PF3D7_1442700.mrna1_1;981	981	7.3231	5.7109	5.7051	7.4717	4.7274	5.6191	6.0961	7.0304	3.7027	7.1851	4.9449	4.8914	6.9309	3.4276	6.4822	6.0704	6.2024	6.8653	5.2126	7.4069	8.2719	6.7291	7.6158	7.1047	7.8127	5.3462	5.9862	5.5635	7.0972	7.6873	6.7455	8.0562	6.6562	7.6709	6.2182	6.1904	6.4637	6.0036	5.5993	4.8753	5.7325	5.2943	7.3771	5.0099	6.6505	6.4663	5.7206	6.0702	5.0121	6.4012	7.2158	8.3486	8.3223	6.4545	5.7714	9.2633	5.9887	6.635	6.695	6.6666	5.5647	9.233	8.0701	6.2561	7.0917	6.688	5.6439	7.0468	8.0118	5.5286	5.4679	6.07	7.5683	5.9011	6.8749	5.6616	9.4953	8.1687	6.842	8.5449	5.1843	5.233	6.9597	8.1392
PF3D7_1442700.mrna1_1	PF3D7_1442700.mrna1_1;982	982	6.2234	4.963	5.5635	7.2043	3.8329	6.9101	7.1466	6.6925	4.2772	6.3721	6.2024	6.0011	7.4849	5.0409	6.6819	6.33	7.4269	6.0286	3.7312	7.6097	7.2056	6.6238	7.2869	6.6174	6.9158	4.4938	5.5665	5.4376	7.8218	7.2613	7.2438	7.334	6.5159	7.5402	5.1379	6.4499	6.8913	5.6358	5.6282	4.6932	4.9193	5.9907	7.5817	5.7666	6.3302	5.8283	5.3733	6.2139	4.797	7.4908	6.7858	7.4253	9.0064	6.2707	6.7533	6.465	5.9071	7.2226	6.7188	7.1649	6.2024	8.3049	11.496	5.6542	7.1103	7.5889	4.8987	7.0388	6.0824	5.5116	6.8058	5.9919	7.43	5.9937	7.6142	6.7327	8.3542	11.5185	6.6333	8.1865	7.3658	5.8437	7.4795	7.3392
PF3D7_1442700.mrna1_1	PF3D7_1442700.mrna1_1;983	983	6.7556	4.6769	5.4617000000000004	6.8835	5.0201	6.4232	6.8857	6.4336	4.6282	6.9327	5.5963	5.5192	6.2003	3.7581	7.0296	5.8686	6.8637	5.1247	5.3981	5.6008	7.258	5.845	6.4588	7.7128	6.7148	4.1359	8.1328	6.1449	7.2786	6.7162	6.2525	6.3595	7.5804	7.0011	5.8151	7.7394	7.046	5.846	6.0345	5.4854	4.0461	6.8642	6.3111	6.79	6.9136	4.3882	5.2917	6.0472	5.5601	6.6608	7.482	6.9086	8.0518	6.7647	6.7783	4.8802	4.9704	7.8272	6.2897	5.0557	7.2963	7.017	6.9422	6.0529	7.0811	5.738	6.2453	6.7581	6.7189	6.0288	5.3572	5.9991	9.5504	6.4104	6.7904	7.2355	7.4727	8.0655	6.7862	8.003	6.0764	5.5078	7.1655	7.4741
PF3D7_1442700.mrna1_1	PF3D7_1442700.mrna1_1;984	984	6.68	5.7388	4.8851	5.7787	4.6513	6.8781	6.6131	6.589	4.8919	6.6643	5.3604	5.9695	7.0453	4.7087	6.4896	6.36	6.6343	4.4925	5.193	5.6337	7.4102	7.1701	6.3167	6.7671	5.9885	4.6736	4.8841	5.8738	6.4471	6.8154	6.6187	5.2087	6.9173	6.1393	5.4571	5.0535	7.252	5.8415	5.6103	3.8856	4.5116	6.6932	5.9586	5.8245	6.1787	5.4535	5.8364	6.0139	4.9212	5.9509	6.0135	6.1293	4.8709	6.7812	6.4444	4.7197	5.0866	5.7719	6.5696	4.7629	4.6253	7.1163	7.285	5.6029	6.7724	5.4874	5.8497	6.8382	5.0704	6.3386	5.382	5.4594	7.0164	6.4827	6.1258	5.8235	7.5498	7.7177	5.9939	7.1273	6.0518	5.4269	7.4968	6.8774
PF3D7_1442700.mrna1_1	PF3D7_1442700.mrna1_1;985	985	6.7015	5.6528	6.0341	6.101	5.4097	5.8585	5.7978	6.105	5.3809	6.5854	5.5859	6.2277	5.5373	3.5059	4.9088	5.4535	6.8736	5.7487	5.4121	6.4251	7.1171	5.5717	6.1775	5.9129	5.4053	5.6126	5.72	5.8639	6.9377	7.1968	6.3076	5.4796	5.8841	6.2765	5.1453	4.6932	6.9556	5.36	6.6592	4.8535	4.62	6.8629	5.5441	5.3512	5.9241	5.7884	5.4303	5.3547	5.7811	6.1297	5.9519	6.0308	4.7708	7.1717	5.2724	4.8515	5.704	6.3891	6.2336	5.2036	6.1789	6.5392	7.2169	5.5301	6.7552	5.511	5.5573	6.3759	7.8795	5.4705	4.8822	4.757	6.889	5.3572	5.823	6.68	7.0249	8.4644	7.1131	7.6362	5.3995	5.3899	6.9803	7.0364
PF3D7_1442700.mrna1_1	PF3D7_1442700.mrna1_1;986	986	6.2055	6.4406	5.6073	7.52	4.4777	6.0076	5.2839	5.233	5.1018	6.357	5.142	5.1771	5.848	2.272	5.516	4.8982	6.0426	4.6334	4.8176	6.9891	6.8514	5.6859	5.8883	5.14	6.6333	5.917	5.1906	5.5524	5.8567	7.1749	6.8983	5.6753	5.887	6.9136	4.8135	4.1587	6.3349	5.0325	5.0201	5.1819	4.3882	6.4371	5.3388	4.3923	5.739	5.532	5.9632	5.5357	4.6456	4.2728	5.7808	6.339	5.7118	7.1087	5.2426	5.4558	4.0117	6.8718	5.6645	5.8402	6.3125	6.0932	5.5192	6.1135	6.1483	5.2865	5.4489	6.0288	8.187	3.6893	6.3005	4.9021	8.1632	4.696	5.4845	6.348	7.0445	6.9691	6.5537	7.1873	4.7908	5.392	6.0179	7.6267
PF3D7_1442700.mrna1_1	PF3D7_1442700.mrna1_1;987	987	7.24	6.0094	5.8248	9.3185	4.9359	7.3324	5.5182	5.0237	4.3306	7.9527	5.7892	6.044	9.3097	5.3245	7.6922	5.4886	5.2172	4.9635	5.4279	7.9334	7.6972	3.9411	5.9878	5.3491	7.9178	4.6218	5.7811	5.5438	8.4281	7.5901	6.2598	6.3496	5.8158	8.4738	5.3187	5.1367	5.8926	6.045	5.3291	4.7576	4.4463	6.6685	6.3577	5.9465	5.8071	9.8927	6.7431	4.925	4.3723	7.9319	6.6479	6.4705	6.7509	5.6915	5.6935	7.6511	5.2924	7.4805	6.009	6.0179	5.2079	9.0665	8.0202	7.0748	8.592	6.3431	5.2728	6.0494	8.1498	5.4482	8.9486	5.1831	8.835	6.6569	7.7209	5.8146	9.5907	7.0297	6.9391	9.6006	6.2008	6.6033	6.5956	7.9456
PF3D7_1442700.mrna1_1	PF3D7_1442700.mrna1_1;988	988	8.8451	5.9479	6.8143	7.0481	4.7782	7.0845	6.1707	6.6528	4.3341	8.6927	4.3681	5.2604	6.8781	2.969	8.0193	5.4715	6.7906	4.1119	4.8545	10.5843	6.0383	4.9732	5.0514	5.7401	7.9406	4.5217	5.9946	5.14	10.5183	6.3496	5.9807	2.7334	5.0708	8.4635	4.4396	4.435	7.8397	5.9905	5.6488	4.9713	4.275	5.2199	7.0122	7.4986	9.6326	4.8146	6.5343	5.2095	5.025	10.9938	6.36	7.228	12.1876	5.7562	5.4919	4.5229	4.7109	6.8906	6.0217	7.8364	5.3834	8.7561	7.2237	8.4384	8.1414	5.272	6.5353	6.6276	5.6533	5.8237	5.1751	5.2615	7.4866	7.9391	8.0986	6.0041	8.2013	6.0841	8.4917	8.4275	5.6355	7.205	7.1111	7.4297
PF3D7_1442700.mrna1_1	PF3D7_1442700.mrna1_1;989	989	13.6747	5.1085	5.9605	4.9331	4.7279	5.0849	5.0085	5.6653	3.6848	13.6627	7.2785	4.5317	5.1599	0.774	6.3289	5.3705	5.5692	4.0583	5.9067	11.6793	5.3844	5.5668	4.337	6.042	10.6668	5.4313	6.4274	5.4506	11.7849	5.1635	5.3789	2.5558	5.6568	10.9836	5.2612	4.4436	10.0818	5.6465	5.1243	2.7929	5.3082	6.1073	5.9001	5.6642	13.5633	4.7913	7.5566	5.5348	5.9625	7.8162	6.1117	5.7931	12.3037	5.9364	5.8681	6.029	6.5279	5.9418	5.3568	7.2666	5.278	9.5978	6.5412	5.9676	6.6626	4.8485	7.6231	6.2679	6.0422	6.3985	6.3365	7.9576	7.8239	5.2731	8.0852	5.3143	9.9827	6.5511	6.9914	7.819	5.0841	7.9095	6.6897	7.4883
PF3D7_1442900.mrna1_1	PF3D7_1442900.mrna1_1;586	586	5.8217	4.706	4.8595	4.2705	3.3716	3.8748	4.4718	2.568	3.3813	3.4033	3.5336	3.9467	5.1465	2.26	4.4283	3.9146	4.9198	3.2016	2.8156	4.4522	4.6513	3.5072	4.9397	3.4725	4.0764	1.6415	3.7939	4.4182	2.5993	5.5798	4.9625	1.4542	3.0321	4.8885	3.9458	3.0548	4.3533	4.1481	5.0682	3.8669	3.3277	3.079	4.8495	1.2449	3.3964	2.7506	4.843	5.2828	3.3882	2.8934	4.263	4.5484	2.9928	4.6223	4.9083	3.8125	4.7268	4.8841	5.4269	3.862	4.2063	3.8369	4.3547	3.106	5.2746	4.9584	4.3847	4.6673	4.3484	2.516	2.3391	4.2165	4.0738	5.558	2.6848	3.3813	5.7597	4.8058	5.408	4.0152	4.5198	2.5922	4.4403	3.2434
PF3D7_1442900.mrna1_1	PF3D7_1442900.mrna1_1;587	587	4.3363	5.3012	4.3646	4.557	2.3505	5.4529	4.7506	4.2296	0.3785	4.1667	4.588	2.7549	2.9165	3.6415	3.7257	5.0687	4.844	3.6041	2.2357	3.4128	4.4744	3.2219	4.5699	4.9222	3.3702	3.7398	3.6747	3.3896	4.915	5.1787	4.5564	4.1691	3.6531	4.0652	3.2172	2.5484	3.6485	4.2188	4.9968	3.7949	4.4995	3.6949	3.6938	5.0968	3.926	3.281	3.9021	1.8875	4.0976	4.1851	4.7312	5.0264	4.157	4.8992000000000004	4.2048	4.3625	4.2987	5.4333	4.7692	4.26	4.2615	3.5934	4.0505	4.749	4.1538	4.337	4.3074	3.8084	3.3262	3.7908	3.1473	4.4033	4.4074	6.2073	4.2563	4.9193	6.2059	4.6536	4.7485	4.3477	3.6369	3.2342	5.0339	2.8836
PF3D7_1442900.mrna1_1	PF3D7_1442900.mrna1_1;588	588	4.8575	5.0652	4.5185	4.1763	4.3519	5.3434	4.1946	3.1027	2.0942	3.774	3.263	3.852	3.9345	2.1043	5.9076	4.6966	5.0121	3.9392	3.5059	2.5435	5.0815	3.9773	3.9837	4.3681	4.749	4.238	3.6206	4.6317	4.2555	5.5466	3.5558	4.6798	4.1227	4.7137	4.1795	3.5607	2.8217	4.2373	4.7724	3.0875	3.669	4.7148	3.7602	4.9547	2.7761	3.7908	4.4621	2.9411	1.0566	2.5534	5.0652	3.4621	1.86	4.2472	4.3406	1.3505	3.4931	4.8099	4.3667	3.5826	4.839	4.1977	3.903	4.9284	3.8982	4.6029	4.0409	4.7093	3.7602	4.1587	2.5534	4.3688	2.2296	4.6639	3.7442	4.95	5.3183	4.6288	5.0566	3.3045	4.6921	1.4751	4.5129	4.5027
PF3D7_1442900.mrna1_1	PF3D7_1442900.mrna1_1;589	589	4.9695	4.7393	4.7164	4.765	3.7949	5.4899	3.2357	2.8319	2.4957	4.4343	3.6124	2.5874	4.144	1.5008	5.257	4.4148	4.6328	4.0365	4.6554	3.4515	4.2055	3.9635	4.6611	2.189	3.9088	1.4222	1.1506	3.8963	4.6893	5.4735	4.858	2.7268	3.5632	3.7104	4.5583	1.5705	3.858	3.4594	4.9841	4.1052	4.0772	3.8135	4.6023	4.1835	4.1416	2.7613	4.121	5.3384	3.0566	2	4.8237	3.6803	4.2615	4.8364	4.6444	3.4356	4.4276	4.3262	4.7317	4.8415	4.1043	4.8094	4.0206	4.3169	3.0583	4.4627	4.204	3.8639	3.6439	3.6599	4.5838	2.8135	3.851	5.0505	3.9449	5.0453	5.8405	4.1627	4.7137	4.4236	4.6363	2.7803	3.6882	5.0836
PF3D7_1442900.mrna1_1	PF3D7_1442900.mrna1_1;590	590	5.2396	5.0613	3.6915	4.2063	4.2257	4.5886	3.8807	1.7908	0	5.2215	4.5148	2.0461	3.7866	2.516	4.3234	4.4886	4.2891	1.84	3.9059	3.0807	4.7142	3.4476	4.0215	4.8565	3.8146	2.6299	2.8094	3.5729	4.5747	4.4289	4.7398	2.7071	3.6264	3.6792	3.5348	3.6017	2.6915	3.8817	5.0148	2.3277	3.99	3.1731	4.8943	3.0721	4.384	2.86	3.9231	5.1711	2.4033	1.7398	4.1424	4.8258	3.275	4.0488	4.3427	3.7474	3.9098	4.4944	5.1416	2.7093	5.4107	3.4712	4.5765	3.9098	4.7522	4.6392	4.7312	2.7355	3.4983	2.9069	2.7677	3.84	3.9819	4.7661	4.7098	4.6011	4.9713	4.5856	4.9001	4.4522	4.8232	3.254	5.0811	4.2024
PF3D7_1442900.mrna1_1	PF3D7_1442900.mrna1_1;591	591	5.5068	4.5173	4.6859	3.2987	1.9709	6.3686	3.7845	2.4463	2.3334	4.4296	4.5832	2.6645	2.8319	0.4436	4.7495	4.6088	3.5922	2.5993	4.0479	4.4443	4.742	4.3198	4.079	4.5166	3.8669	2.9891	3.6088	5.1227	5.1831	5.4202	3.2705	2.4195	2.729	3.1969	4.3399	4.0815	3.1177	4.757	4.5179	3.5934	3.9069	4.1985	5.8309	4.3391	3.4087	3.0514	4.3764	5.3034	3.3045	4.1715	4.9523	3.9846	2.7268	5.1404	4.5747	3.1194	4.3052	4.916	4.406	3.7613	4.5248	5.263	3.2063	4.3089	4.2608	5.1747	5.3968	4.8146	4.5198	3.8738	2.9616	4.5497	3.6927	4.5078	4.7137	3.7782	4.3306	4.6565	3.6392	7.2496	4.5373	3.1683	3.3868	5.3505
PF3D7_1442900.mrna1_1	PF3D7_1442900.mrna1_1;592	592	7.271	4.3827	4.2608	4.5789	3.0356	4.9681	4.4012	3.3854	0.0144	4.3957	4.3674	3.5447	3.9355	1.3161	5.0764	5.0103	4.9547	3.1027	4.0356	3.2357	3.126	2.5922	4.8006	4.0968	3.5248	2.9928	2.8914	4.849	4.2935	4.238	4.9378	2.4114	4.1383	4.785	3.4751	2.275	2.488	4.3632	4.7949	4.4168	3.0356	4.251	3.5059	4.5002	4.0418	2.8836	3.9477	3.2525	3.7581	3.4995	4.6159	4.1052	2.6439	4.6999	4.2713	3.9222	4.1922	5.2972	4.257	3.5398	5.1791	4.0531	3.488	4.9392	3.849	4.9369	3.9736	4.4822	1.5705	4.3709	3.8379	4.384	4.7214	4.2032	4.4744	5.1018	4.7082	4.2593	4.7203	4.7087	3.9001	2.7115	4.4243	3.441
PF3D7_1442900.mrna1_1	PF3D7_1442900.mrna1_1;593	593	5.8567	5.0396	5.0824	4.8748	3.0444	5.9702	4.7334	4.4816	1.257	3.6462	5.4141	3.5311	4.5103	3.7409	4.0259	4.3889	4.9923	5.2657	4.1218	4.2126	4.6724	3.9059	3.2869	4.9001	3.3743	0.926	3.3334	3.1522	5.6082	5.1514	4.5735	2.5753	4.7312	3.6124	4.3377	3.7991	3.8125	5.0531	5.6404	2.9146	3.7655	4.9556	4.1843	3.0179	2.1953	3.2795	3.3505	4.3067	3.6218	4.116	4.1309	3.4647	1.3391	4.9556	3.7698	3.6938	3.7431	4.9146	5.353	4.5348	3.9561	4.4561	4.6843	4.2365	4.2735	5.4423	3.9383	4.6982	3.6668	3.3604	1.4168	4.073	4.7819	4.5638	5.0085	5.4222	5.4532	3.8649	4.6415	4.7629	4.7115	4.2441	4.5116	5.7597
PF3D7_1442900.mrna1_1	PF3D7_1442900.mrna1_1;594	594	5.2839	4.7618	4.8743	3.2675	3.1699	5.5595	4.2638	3.7897	3.5814	5.0295	4.6605	1.5509	4.9011	1.2449	5.4316	4.7845	3.5447	4.7908	2.4114	3.861	5.4363	4.6241	3.851	2.3103	3.8176	3.0072	2.6576	3.5097	3.7991	4.8084	5.0785	2.2048	3.4594	3.7463	2.9467	1.5945	3.251	3.4919	4.5656	1.9964	2.8914	4.1194	4.6559	1.5261	4.1691	2.5033	5.1906	8.698	3.8953	0.6508	3.5668	5.1256	3.669	6.5342	4.6177	3.4019	3.9782	4.9686	4.4621	4.0959	4.8037	4.0224	4.2802	4.477	4.1522	4.8207	3.6679	4.9621	4.6153	4.6223	4.8222	4.9575	5.489	4.691	4.6871	5.4094	5.5261	4.1675	5.5497	3.5059	2.1795	4.1416	4.4074	3.9126
PF3D7_1442900.mrna1_1	PF3D7_1442900.mrna1_1;595	595	5.1554	4.1969	4.8344	4.1819	3.4581	5.4182	4.7824	4.2357	2.7049	5.2776	4.6519	4.6165	4.9444	2.3248	4.9832	4.4594	4.2087	2.9355	3.849	3.342	5.3266	3.7517	4.4912	4.337	4.3709	3.6882	5.0457	3.8268	4.1906	4.717	5.0148	1.7093	4.0841	3.7388	4.7751	3.1359	2.8817	4.7661	4.292	0.7137	3.7257	3.8669	3.1359	3.846	4.9103	3.6485	4.8253	8.5658	2.2048	3.3519	3.6392	4.8904	1.0496	4.0909	4.3031	4.0704	3.9754	5.1791	4.6542	4.4568	4.3597	3.9973	3.4594	3.5484	4.7137	5.353	4.106	4.1043	3.7181	4.4861	4.0959	4.3298	4.067	3.9588	3.3896	4.3978	5.1477	4.3583	5.4246	4.846	4.0135	3.9174	4.6294	4.4699
PF3D7_1442900.mrna1_1	PF3D7_1442900.mrna1_1;1395	1395	7.3647	6.9868	8.2635	7.4024	5.9465	5.8344	10.3585	10.5589	6.0742	7.1122	5.8582	6.0101	5.8907	5.634	5.9255	6.3517	11.164	6.2595	5.6279	7.5923	8.4193	6.257	6.2819	8.5529	6.99	5.5245	8.5288	6.2574	8.031	8.269	7.0295	6.7719	8.9537	7.1677	6.0334	7.8209	5.7602	5.2327	7.2167	7.8175	9.4421	7.3531	5.439	7.4128	7.6518	5.7227	5.5518	6.9983	6.3714	8.0963	8.0673	7.5166	7.9636	6.822	5.9869	5.3306	6.6579	8.3586	5.5907	6.6154	6.33	6.7884	5.0955	7.5509	5.4256	8.2113	8.4237	6.7637	7.2412	6.3653	6.023	5.3409	9.3484	5.4653	6.2943	5.7988	6.7626	6.4361	7.7909	6.8872	6.9795	9.4793	7.508	8.4248
PF3D7_1442900.mrna1_1	PF3D7_1442900.mrna1_1;1396	1396	8.2177	6.8142	7.5274	8.098	5.7952	6.1959	10.0753	11.1279	6.4251	8.147	5.319	5.9932	7.9245	5.9697	6.2065	5.723	11.6218	8.2945	4.5229	7.2781	6.8866	7.4328	7.0575	7.1222	4.8669	6.1695	8.5754	5.9752	8.0733	8.0178	8.4501	7.5586	8.6388	6.6893	4.9704	8.8574	5.1526	6.1605	6.6317	6.8814	5.7629	7.9817	7.2647	5.7732	6.9212	4.582	5.814	6.5532	6.0213	9.4365	7.4907	9.1284	8.1658	6.0402	5.9579	5.673	5.7325	7.7719	6.394	6.6342	5.5705	7.8983	6.4111	5.8369	6.0533	9.3512	9.4613	7.6612	9.3943	7.6859	6.484	6.3809	9.4825	6.1276	7.6375	5.9866	7.5163	6.353	6.4464	5.9991	9.1591	10.2163	8.0196	8.1294
PF3D7_1442900.mrna1_1	PF3D7_1442900.mrna1_1;1397	1397	7.9299	6.0911	7.3763	8.5716	6.2277	6.548	10.3788	11.5233	5.2939	7.412	5.3677	5.5577	8.2411	3.84	6.0762	5.8344	11.9087	8.5754	4.4303	7.6387	7.7933	8.0676	9.461	7.817	5.9665	5.6064	8.1303	5.9274	8.4149	7.935	9.3108	9.8908	9.0481	6.4471	5.1735	8.3458	4.5892	6.0197	6.3918	6.5455	3.2839	8.5442	6.1699	6.223	7.4667	5.5264	6.2197	6.1033	5.7409	8.9288	7.7526	8.2143	6.6122	6.6229	6.2741	7.248	6.157	8.3129	6.8279	7.4673	5.9453	6.3668	6.1902	6.4588	6.407	8.6183	5.8868	7.223	9.4768	7.1276	5.9028	6.3416	9.4989	7.3528	8.2006	6.6585	7.521	6.9368	7.5207	7.7032	8.4049	6.2515	7.6852	9.7781
PF3D7_1442900.mrna1_1	PF3D7_1442900.mrna1_1;1398	1398	9.4222	6.7126	10.1692	10.104	6.9845	7.9194	11.0519	12.5633	7.319	9.0094	5.9533	9.1336	9.8747	6.6235	7.5628	6.3284	12.7488	11.1623	6.3286	10.0111	10.5699	9.3175	6.8737	9.2233	6.9369	6.4552	9.0892	5.9243	10.1213	10.8807	10.7641	8.2479	10.1702	7.8675	7.0239	9.4648	8.8239	7.9819	9.6502	6.9623	9.4877	7.6027	8.4762	8.0523	8.583	6.84	6.7068	9.4015	6.4828	9.6211	8.0476	10.3491	8.4409	6.7841	7.106	6.513	5.0631	10.5083	7.2055	8.9254	7.2936	8.9625	7.0986	7.8939	7.0335	7.91	8.2129	8.8516	8.8571	8.6933	7.796	7.3818	10.7769	8.227	9.3591	7.2778	8.0188	7.6421	8.2835	8.4532	8.3838	9.4666	9.5716	9.4587
PF3D7_1442900.mrna1_1	PF3D7_1442900.mrna1_1;1399	1399	8.9031	5.7409	8.6333	8.9095	5.1457	7.5977	10.545	12.374	4.9131	7.8254	7.65	6.9509	9.2183	5.8696	7.4702	5.7968	12.8185	9.6284	5.4529	7.9916	7.4487	7.7326	6.6101	7.8792	6.9159	4.8125	7.332	5.8642	7.636	7.7046	9.1246	6.1387	9.5164	7.1746	5.2559	8.1853	6.0072	6.5677	7.4767	6.7696	4.8689	7.9143	7.067	8.0784	8.3876	5.1156	5.3487	8.6984	5.3733	10.4296	8.0118	8.4188	6.2512	6.3105	5.0166	5.3861	4.6536	7.6066	7.5958	7.0928	5.8587	7.2991	6.0255	6.3945	6.6747	5.1691	5.7514	7.8788	9.0581	6.1383	6.6359	6.3329	9.5916	8.0772	8.5916	6.2186	7.6485	6.5467	7.3127	8.1541	5.3516	6.0676	8.4297	9.3559
PF3D7_1442900.mrna1_1	PF3D7_1442900.mrna1_1;1400	1400	7.4751	5.7903	6.0248	8.1832	4.7996	6.6611	10.8074	11.8583	5.0272	6.9493	6.5667	6.093	7.7583	5.3778	6.6678	5.729	11.8872	7.1111	5.5441	7.3802	7.1668	6.2298	5.0925	7.2047	6.394	4.6988	7.0707	5.503	7.4945	7.8434	7.4327	3.8728	9.0626	5.93	5.2675	7.9592	5.1898	5.746	5.5832	6.0596	5.6873	6.3875	8.0098	7.4042	6.4237	4.6159	6.9674	5.9057	4.811	8.8103	7.1884	8.6991	5.1428	6.5575	5.3813	5.3208	5.6963	6.5286	6.692	6.2024	6.408	6.969	5.9839	5.9581	6.1142	5.8352	5.4101	6.5555	8.3865	5.8133	7.184	5.8304	8.5681	6.1851	6.9463	5.8639	6.283	6.5541	7.7247	6.6738	6.0228	5.5329	6.9915	8.9212
PF3D7_1442900.mrna1_1	PF3D7_1442900.mrna1_1;1401	1401	8.7661	7.6553	9.7315	9.8325	6.306	7.6966	10.64	11.8196	6.574	8.8485	10.6361	8.7698	9.9408	6.6171	7.754	5.8909	12.0878	10.1265	6.0468	8.3872	8.2891	9.399	5.2304	9.3604	6.6754	5.7238	8.3426	5.7876	8.5278	8.5401	10.3697	5.3334	10.0144	7.4941	5.3597	8.9252	5.1655	8.0112	6.9986	8.3315	6.6552	6.5854	6.7137	7.1761	8.3513	6.2772	7.6156	6.7871	5.7647	8.756	5.0832	7.8464	8.3666	7.2956	6.3445	5.5662	4.7285	9.4341	7.0886	8.9092	5.3143	7.726	8.1003	6.8374	10.8407	6.709	6.7377	9.0743	8.0101	7.1831	6.7696	7.4676	10.0524	8.2253	8.8185	7.0943	9.2223	7.6131	7.776	11.4348	7.0629	7.5033	9.8201	8.4017
PF3D7_1442900.mrna1_1	PF3D7_1442900.mrna1_1;1402	1402	8.8504	7.1981	7.217	7.3201	6.3427	9.0991	6.9836	7.4816	5.5558	9.4317	10.193	7.3794	7.2164	6.7662	8.8447	5.5844	8.1746	10.4308	4.0917	7.4807	11.2029	8.0952	6.6372	10.1973	6.9888	7.213	6.3158	5.0184	7.344	10.2626	10.575	6.2891	10.8417	7.6575	6.3804	6.9478	5.4832	7.7714	7.9447	6.1659	9.3777	5.6528	6.7606	8.8382	7.6536	6.4624	8.0343	7.4106	6.8098	7.6972	6.0376	7.0195	7.3005	5.2906	7.4969	6.057	6.5118	10.5394	8.039	8.4146	5.9533	9.1102	9.5643	7.3243	10.3796	6.1089	5.5829	10.2475	9.2462	7.544	6.8135	8.2456	11.1317	8.7641	8.3897	6.2288	10.0419	8.3438	7.3715	10.8057	6.7275	6.5865	10.6974	8.4724
PF3D7_1442900.mrna1_1	PF3D7_1442900.mrna1_1;1403	1403	7.2741	6.7438	5.431	6.6156	5.0768	8.9275	8.4491	7.2547	3.7093	8.6062	10.664	8.0848	6.3997	5.0391	8.7758	10.5712	7.6154	7.2855	4.6966	6.4263	8.059	5.5515	5.9542	9.7631	8.2603	5.9376	4.2373	5.0391	6.5914	6.8585	7.488	4.1375	9.5912	8.2834	5.9669	5.2396	5.5798	5.9124	6.7427	6.405	8.113	5.0215	7.5334	9.5744	6.0585	9.5748	7.1602	5.9411	6.8995	6.6175	6.6402	6.6781	4.7808	6.4622	6.3192	10.4653	6.1918	7.7365	6.7964	6.6035	6.4124	7.482	9.6724	6.525	7.1149	6.6154	5.6047	6.7769	9.74	7.0127	9.8058	6.64	8.0116	7.7684	7.5457	6.8401	8.3626	9.1751	7.1675	8.657	7.0792	6.3973	7.8362	8.377
PF3D7_1442900.mrna1_1	PF3D7_1442900.mrna1_1;1404	1404	6.7779	6.3761	4.8909	6.5886	4.6369	8.2209	7.4259	6.3352	3.0652	8.2144	11.4869	6.9661	6.387	4.5435	8.1451	6.5281	7.1605	7.2954	4.5084	6.4346	13.6485	4.6282	4.7404	10.4371	7.3542	9.9201	5.6991	4.2735	6.9756	12.7908	6.9028	3.8718	9.7535	7.685	9.3707	5.6602	5.4502	8.7087	6.1574	5.9526	4.3399	4.9602	5.9953	9.0367	5.6882	6.7177	8.687	5.749	6.5357	6.0742	5.0751	6.3306	5.5379	6.21	6.3509	3.8992	5.3597	6.2483	5.9944	6.3416	5.0193	9.1746	9.0655	5.1119	6.6765	6.8992000000000004	4.9444	7.0394	8.3987	7.1727	7.0032	6.575	7.9541	7.4466	7.644	6.6594	8.9918	8.4639	5.9887	7.858	6.6952	6.242	7.6478	7.195
PF3D7_1442900.mrna1_1	PF3D7_1442900.mrna1_1;1405	1405	6.522	6.5993	7.2178	6.4291	5.7455	8.357	6.2778	6.5659	3.6206	7.7029	11.8978	6.5243	6.4616	5.4343	8.8928	4.067	6.6109	6.4338	4.8738	7.3742	9.7727	4.5814	5.2806	8.3442	6.1593	12.4868	5.4466	4.0755	7.4517	8.8546	6.9575	5.6212	7.8502	6.1695	11.8443	5.4029	5.4496	8.5688	5.7425	5.8135	7.0497	4.5292	5.9914	8.0224	5.3719	6.5981	8.658	6.2972	6.6834	6.6493	5.0866	6.8215	2.9222	6.3368	9.8927	5.1835	7.9115	4.3356	6.6721	5.0139	5.4957	6.6645	9.4131	6.4534	6.0161	5.6088	3.6404	7.0674	8.0041	8.7939	5.7674	8.2071	8.2255	6.7094	6.4959	5.8992000000000004	7.5732	8.4839	6.6237	7.9172	6.5168	5.804	7.8237	7.4218
PF3D7_1442900.mrna1_1	PF3D7_1442900.mrna1_1;1406	1406	6.4976	6.8484	6.6023	6.7861	5.4419	9.0047	6.0283	6.8291	5.6023	7.6883	12.1591	7.5699	7.3441	6.2296	9.3789	6.2102	6.7251	6.5788	5.3176	6.363	6.738	5.1683	5.4912	9.054	6.8819	6.1813	5.1562	5.5232	6.8689	6.8991	8.8354	6.1506	8.2711	7.113	5.6536	4.9787	5.4816	9.2476	7.8801	6.3554	9.0539	5.2079	6.3295	9.4819	5.3635	6.7657	8.9403	6.705	6.8587	7.2137	5.9288	6.6312	4.7803	6.4746	7.2053	6.0043	5.9542	6.3956	7.5332	6.2819	6.2961	8.3183	9.6596	6.876	7.3607	7.4571	4.6588	10.412	7.3323	7.9371	6.6472	6.9948	8.8911	8.0967	7.6146	6.7957	9.1138	8.8968	7.6215	8.5518	7.446	6.2596	10.4184	7.9216
PF3D7_1442900.mrna1_1	PF3D7_1442900.mrna1_1;1407	1407	6.6996	6.6618	5.5245	7.0088	4.627	8.3629	5.7257	5.433	3.9449	6.987	12.3948	6.6961	6.7731	4.8895	8.7896	5.6473	5.667	6.4696	4.4396	5.6918	7.3748	6.4007	6.4563	7.1849	5.7533	4.235	3.9088	4.5987	6.3349	7.2111	7.9827	5.0777	6.6574	6.1607	4.7175	4.5868	6.3903	9.2171	5.8027	7.319	8.5456	3.3632	6.3935	9.6651	4.8227	7.4221	9.1343	4.5211	6.4243	6.8359	5.6162	4.0197	5.729	6.4658	6.3225	8.4813	7.2744	5.7096	7.9378	4.7597	5.7714	7.1636	9.0821	5.978	7.6318	5.7729	5.04	5.9667	6.6901	7.1998	6.888	7.5149	8.0538	7.8942	6.3429	6.6156	8.5054	7.9894	6.4318	8.428	6.4016	4.8748	6.8152	7.0602
PF3D7_1442900.mrna1_1	PF3D7_1442900.mrna1_1;1408	1408	6.6327	6.0603	5.2615	7.3338	3.4316	7.441	6.573	6.5662	5.1006	6.5524	12.941	7.3273	6.9905	5.0383	6.4707	5.8617	6.3359	8.3948	5.4709	6.5532	6.985	5.0832	5.1473	11.7866	6.0279	4.8304	5.7522	4.9345	6.1948	7.1126	7.6195	5.2547	11.8584	6.5657	5.2472	4.4356	9.6375	9.5308	7.5896	5.1695	4.7043	3.1144	6.7174	9.7607	5.4512	6.8025	8.9183	5.9973	5.7225	5.4429	5.4336	5.5744	6.5501	6.7502	5.4172	5.7181	6.4102	5.2675	8.1205	4.3413	5.6896	7.3759	8.37	6.3956	6.507	7.4005	5.3785	6.2828	8.922	6.1635	5.8873	6.9792	7.2428	8.3606	6.2728	5.6291	8.0985	7.8722	8.0094	8.1577	7.5229	5.7347	6.7315	8.1794
PF3D7_1442900.mrna1_1	PF3D7_1442900.mrna1_1;1409	1409	6.7079	5.9898	6.432	5.4709	5.5558	5.7895	5.5807	5.157	4.4529	6.4919	12.9147	7.1049	5.7027	4.6977	5.4002	4.5008	4.9453	5.1942	4.9787	5.6949	6.9336	5.1997	6.204	8.5701	5.5561	5.9989	2.4931	5.7195	6.288	5.9955	6.1487	4.7671	9.2046	5.0184	5.0483	3.6769	6.6041	9.5307	5.9948	11.0239	5.0179	4.8415	5.0009	8.2456	5.7369	4.7538	9.1538	5.5002	6.3875	5.0742	4.7645	4.8674	4.4502	6.0405	6.0041	4.488	8.1664	5.8227	5.6174	4.106	5.8547	5.4256	7.0414	5.5975	5.4496	6.0745	3.9288	5.7711	6.0896	6.3995	5.2702	5.8958	6.1408	5.266	5.5472	5.4705	7.3235	6.2952	5.5432	5.7153	5.5702	4.4718	5.8235	6.3605
PF3D7_1442900.mrna1_1	PF3D7_1442900.mrna1_1;1410	1410	7.5812	6.5231	5.2403	6.3217	5.9336	6.0777	4.9796	6.0678	5.3726	7.8912	12.4329	6.6669	6.3052	5.8068	6.3145	5.4718	6.0228	4.3298	4.3944	7.0238	6.5659	5.5907	7.3442	6.0575	5.6599	4.4243	3.5348	5.859	7.4182	6.8991	6.6129	6.5532	6.2869	5.4938	5.4246	4.7975	5.9362	8.5106	6.2036	10.8447	8.2114	5.4094	5.729	7.0498	7.024	5.5552	9.5028	6.4614	5.6693	5.7613	4.8684	5.8723	6.5108	7.4003	5.4111	5.6097	9.1	6.4596	5.7674	4.7782	6.1663	6.4224	6.4224	5.8326	5.7076	5.5404	4.3799	6.8068	7.0076	6.8825	5.6868	6.7079	7.8818	6.8387	5.896	5.8822	6.5474	5.4689	5.9925	5.5537	6.0195	5.3937	6.2924	6.2373
PF3D7_1442900.mrna1_1	PF3D7_1442900.mrna1_1;2760	2760	8.0793	6.6462	6.2496	6.9183	5.5747	6.1679	7.3805	5.5021	5.2861	8.6707	7.0525	8.3647	6.2192	4.5447	5.8092	8.3522	6.0099	8.0757	5.4433	7.3094	6.8495	6.2504	6.031	12.0737	8.1244	4.9846	8.3087	5.4919	6.9288	7.3264	6.7536	5.9932	14.1755	8.676	6.2479	8.2112	6.8124	5.6017	7.9803	7.3682	5.5248	11.605	6.2772	9.5637	7.8619	5.1815	7.1724	7.2864	6.0898	6.721	6.6775	7.3161	6.4746	8.6994	5.2839	5.5065	4.6352	9.1396	7.2661	5.3341	6.4553	6.8562	6.7158	5.3854	8.6875	7.7164	4.431	7.7529	8.7576	6.0785	7.5525	6.2887	9.8597	7.458	5.7835	6.5371	7.6889	8.0786	7.59	9.4149	7.0519	4.7975	7.8711	8.8642
PF3D7_1442900.mrna1_1	PF3D7_1442900.mrna1_1;2761	2761	11.8759	8.0163	7.6474	8.0149	7.8165	9.4494	10.752	10.1923	8.0624	11.6992	9.3244	12.3097	9.353	9.4981	7.8795	11.6116	11.057	13.1861	7.0073	10.4539	11.8724	10.1978	10.9672	13.3639	9.9935	5.9103	12.6791	7.1394	10.6659	12.0826	12.3543	10.4356	14.803	11.0373	6.6187	12.5065	9.2908	9.9375	9.8003	9.2773	7.5226	11.771	11.4056	12.4321	10.8555	10.1902	9.9056	10.7628	6.5866	10.6083	9.6241	12.5296	8.0975	11.3747	7.3744	9.5385	8.0002	12.3893	10.9243	7.8176	6.7649	11.0147	10.7544	10.0654	12.0008	11.7087	7.402	11.5937	11.7616	7.9124	8.716	10.2651	13.5416	11.0368	8.1087	6.9594	11.3902	10.8965	10.0311	12.8777	11.7416	7.76	12.1186	12.5779
PF3D7_1442900.mrna1_1	PF3D7_1442900.mrna1_1;2762	2762	12.0873	10.1633	7.974	9.8775	8.6757	10.4084	11.1233	9.891	8.4496	12.2129	10.3926	13.2563	10.0912	9.7543	9.5327	11.7322	11.4932	13.4074	6.1975	10.9496	11.705	11.2617	11.3009	13.4509	10.1573	5.3334	12.7804	8.179	10.9949	11.5884	12.4067	11.0355	14.4697	11.2014	6.1483	13.1091	7.4166	10.2389	11.9206	9.8892	7.9723	11.9383	11.709	12.493	11.3802	9.1797	10.6604	11.9523	7.3113	10.7034	9.1759	11.9002	8.3093	11.4391	8.6072	8.7168	7.5568	12.6497	11.0937	7.8446	7.0869	11.4419	13.0709	9.9381	12.5734	10.1381	9.0952	11.6209	11.9729	8.9304	8.5378	9.6991	13.0926	10.9139	8.0193	6.9617000000000004	11.7547	10.8798	10.6598	13.2444	10.3056	9.2982	12.0927	11.8467
PF3D7_1442900.mrna1_1	PF3D7_1442900.mrna1_1;2763	2763	12.2154	9.9295	7.7638	10.191	8.8071	10.8514	10.576	9.8827	8.7658	12.2427	10.8977	12.4555	10.5958	10.7615	10.0917	10.5546	11.4808	13.8794	7.3531	10.6599	12.2104	10.6135	11.2433	13.6588	8.4387	6.4026	14.1354	6.7617	10.5988	12.1975	12.4745	11.4793	14.8096	10.6234	6.3023	13.4545	8.3382	10.0848	10.2794	9.8435	10.0612	11.7993	11.1121	12.0682	11.4663	8.4828	10.6055	10.9716	7.2017	11.3259	9.3627	12.3985	8.838	10.642	8.7766	9.0886	8.2091	13.1125	10.9773	8.7835	6.6154	11.522	11.7607	9.7446	12.5847	10.4792	8.1896	11.5292	11.5701	9.7209	8.9308	10.4614	13.9899	11.0752	8.6585	7.7499	11.9767	10.4872	10.5391	13.2791	11.0525	9.2247	12.016	11.4816
PF3D7_1442900.mrna1_1	PF3D7_1442900.mrna1_1;2764	2764	12.1581	10.7087	9.4756	9.8942	8.5844	11.233	11.577	10.1186	9.1918	12.4953	10.9804	12.4396	10.0727	10.5081	10.5539	12.5308	11.4828	13.646	7.7342	10.7307	12.0337	11.7853	10.7759	13.1363	9.929	6.7934	13.2042	7.1229	10.535	11.7937	12.7377	11.14	14.6326	11.6267	6.4418	13.0908	8.5153	10.7764	11.1193	10.4961	9.9227	12.4141	11.58	12.5597	11.3878	9.2758	10.4675	11.4828	7.668	10.7878	9.929	11.9141	8.0545	11.735900000000001	8.4613	9.2857	8.1317	13.4023	11.1257	7.9103	7.1266	11.3136	11.1208	10.4476	12.1012	9.795	7.6956	11.7972	11.5658	9.2203	9.7306	10.5338	14.0797	11.3185	8.1988	7.5919	11.6787	10.7108	11.0091	12.5704	9.992	8.5932	12.4742	11.833
PF3D7_1442900.mrna1_1	PF3D7_1442900.mrna1_1;2765	2765	12.2216	10.4818	8.8031	8.5968	8.774	10.7613	10.47	9.9439	8.3722	12.4352	10.8561	12.3447	8.7636	10.664	10.3421	11.4223	11.448	13.5596	6.893	10.6619	12.0854	10.6624	9.2643	13.3964	9.1194	6.8986	13.2685	6.8505	10.476	11.6019	12.1692	9.0388	14.3073	11.3032	6.2817	12.9763	7.9886	10.5509	10.8345	10.53	9.7063	11.7144	11.5547	12.3339	11.4358	9.0716	10.7082	11.248	7.4382	10.753	9.1918	12.6313	8.3641	10.8315	8.5761	9.0626	8.3602	13.3001	11.0725	8.1823	7.0197	11.2046	10.6555	10.5213	10.6633	8.8483	7.8249	11.3635	11.2033	9.6094	9.5288	10.4251	14.1648	11.1769	8.4714	7.8264	11.4433	9.0563	10.9824	11.3526	9.1091	9.1281	11.9914	11.6569
PF3D7_1442900.mrna1_1	PF3D7_1442900.mrna1_1;2766	2766	11.7927	11.0588	7.6455	7.0106	10.2749	9.2882	8.9986	10.0581	10.4984	12.2797	10.3989	7.6174	7.2775	11.5111	8.1965	8.4933	11.5956	13.3392	7.1059	10.5293	12.232	10.6741	9.3592	13.4513	7.0697	6.6781	13.7893	7.661	10.5362	11.7601	12.4349	9.3321	14.6217	8.6115	6.6546	13.2831	8.5957	9.2003	9.8848	10.4174	11.5022	8.1599	8.4581	8.6603	11.0144	8.3012	7.9337	9.9337	7.3622	10.7826	9.5229	12.0023	7.729	8.921	10.8083	7.1363	8.4354	13.3328	10.1098	7.9495	6.5549	10.7572	12.1292	9.4775	11.1889	8.8799	8.1302	11.0234	10.9511	11.51	8.0388	10.5464	13.9654	10.7093	8.5701	7.7766	10.9387	9.9808	9.9637	11.7904	8.8241	8.7641	11.5956	11.5781
PF3D7_1443100.mrna1_1	PF3D7_1443100.mrna1_1;367	367	7.4849	6.2263	6.2718	6.0328	4.1227	7.2694	5.6032	4.4835	4.2817	8.0672	6.4727	6.9516	5.5033	4.3009	7.5632	6.4204	5.0206	5.5883	5.2694	10.7415	6.3834	5.1771	5.3816	5.4689	5.7477	4.4121	5.5097	4.5148	11.1317	6.2432	6.8858	2.8237	5.1611	5.3402	6.6673	4.4168	5.6753	5.905	5.7674	5.5283	5.9274	5.2887	5.9229	4.8166	6.3132	5.1599	6.3132	5.7716	4.8895	6.8795	5.2574	6.5087	5.7336	5.0917	6.009	6.4185	5.6349	8.12	6.0391	6.1414	5.407	6.8936	6.4248	6.2418	5.5314	5.5951	5.6806	5.3147	7.3512	6.4104	6.4119	5.4303	8.0714	6.5214	6.3766	5.1231	7.5691	6.0058	6.9318	6.8446	4.3462	5.257	6.3282	8.3991
PF3D7_1443100.mrna1_1	PF3D7_1443100.mrna1_1;368	368	6.4162	6.0358	5.9925	6.4902	7.8377	5.5182	5.8975	4.8253	8.0275	6.2869	5.7301	5.8512	6.2228	8.8017	6.1532	5.5376	6.4124	4.991	5.9789	9.9929	6.5567	6.0161	5.2828	5.7241	5.8089	5.4289	3.0108	8.4384	10.5863	6.0352	5.479	5.746	4.7268	6.4411	5.4783	5.4416	5.3653	6.2506	5.5871	5.7436	5.3604	5.2772	5.6476	6.416	5.2758	4.9639	5.9081	5.5789	4.6311	5.3406	5.8746	6.3736	8.6564	6.3245	5.8755	5.6473	4.3226	6.2544	5.202	6.4358	8.7131	6.3535	6.4928	4.9491	5.7863	5.5561	5.5702	5.1918	7.1067	5.367	6.2502	5.9941	6.3802	5.1293	7.7157	8.3722	7.0123	6.6669	6.2935	5.9406	4.9117	5.2369	4.7761	7.2849
PF3D7_1443100.mrna1_1	PF3D7_1443100.mrna1_1;369	369	7.643	6.2933	6.4529	5.4286	6.3391	5.8128	5.9406	3.3491	6.5667	7.5266	6.334	5.4611	4.7745	7.3197	4.8099	5.7655	6.1181	4.7175	5.6602	10.2468	6.093	6.5118	6.1167	7.5812	6.0594	5.6226	4.6328	7.9668	10.3408	6.2664	6.1493	6.6862	7.5365	5.925	5.7051	5.7035	4.5503	5.6308	6.3327	6.1424	5.1247	4.8817	5.7336	6.2517	5.5711	5.5913	6.6371	5.9715	5.2961	6.1198	5.2265	6.0605	7.9745	7.0346	5.5738	5.6764	5.7703	6.0555	6.6938	7.7398	8.1334	7.0171	6.4891	5.5185	5.4751	5.3854	4.4269	6.2225	7.3622	5.7653	7.4248	6.5269	7.4845	6.0968	8.3336	7.852	6.718	5.6873	6.2837	5.4542	3.7655	4.8309	6.302	7.7933
PF3D7_1443100.mrna1_1	PF3D7_1443100.mrna1_1;370	370	6.7953	5.9819	5.4433	6.2194	8.9366	5.4627	5.3176	5.4621	7.0328	6.2238	6.0299	4.3688	5.5401	9.6967	5.5094	5.6079	5.4077	4.9887	5.489	8.0369	5.7276	6.0592	5.9416	5.9451	5.2705	3.9864	5.4002	7.7728	8.5351	5.6073	6.3595	5.0772	5.9903	5.2935	4.5747	4.3089	4.1342	3.8904	6.219	5.4053	4.7714	5.3132	5.0997	4.7592	4.9255	4.0798	6.6889	5.641	5.0738	6.0139	5.5348	5.6023	7.3293	5.8804	5.4012	5.4558	3.717	5.77	5.4607	5.0951	7.3956	5.8209	4.1506	6.1426	5.3865	4.9001	4.905	5.3861	6.7869	4.2615	5.4097	5.013	6.6408	5.0272	6.3705	7.15	6.7184	5.9944	6.4919	6.0834	4.991	5.3868	5.8592	6.4799
PF3D7_1443100.mrna1_1	PF3D7_1443100.mrna1_1;371	371	7.0011	6.4998	6.6925	6.3968	12.0058	5.4764	7.1922	6.4535	10.9021	7.3177	8.0055	5.7382	5.0201	12.764	5.4249	5.5419	7.3348	6.0422	10.3424	11.2494	7.1495	5.7361	6.8222	6.2373	5.2415	4.8885	5.4124	10.7655	11.6098	7.3366	5.0431	6.0955	6.3968	5.9507	3.9955	5.1623	7.845	5.5515	6.3731	6.0224	5.5527	4.2273	6.1695	6.094	4.9495	6.2472	5.8824	6.1926	5.1465	5.3262	5.4624	6.3436	9.1949	6.7501	6.0811	5.7821	5.9215	6.5691	5.2589	7.3866	10.3491	6.794	7.344	5.1387	6.7435	5.6676	4.1018	5.7626	7.15	7.8423	6.5677	5.6548	7.5102	5.6191	7.2899	10.0669	7.2769	6.5743	5.9704	6.9668	5.9502	5.5774	6.2277	7.2927
PF3D7_1443100.mrna1_1	PF3D7_1443100.mrna1_1;372	372	7.1201	6.6347	6.3484	5.7832	12.0294	5.8089	10.6209	7.4513	11.6736	6.8704	8.3124	5.4877	6.1544	12.3482	5.5759	6.4681	7.6305	4.8861	10.9597	11.7365	6.4084	6.2016	6.5278	6.4325	5.5027	5.1643	6.4305	11.0539	11.649	5.9764	6.4286	6.6323	6.1332	5.4283	4.6165	5.8936	6.8555	5.2928	6.0058	7.2797	5.6109	5.319	7.2602	5.4731	5.9771	5.4165	6.0985	5.9122	4.4449	5.6302	6.2282	6.6728	8.9546	7.2198	6.5188	5.3988	4.1027	6.0277	5.7249	8.6866	10.9487	8.0372	8.2484	6.3336	5.8736	5.6294	5.2498	6.0457	6.7353	6.0613	5.0193	5.3132	6.5587	5.7096	9.224	10.638	6.9284	6.734	5.5931	5.95	5.0374	5.7268	6.9338	6.6813
PF3D7_1443100.mrna1_1	PF3D7_1443100.mrna1_1;373	373	7.9049	7.5374	6.8983	6.3892	12.4298	7.9603	8.6188	9.663	12.6537	8.0302	8.7897	6.9304	5.9584	12.8691	9.1269	5.9442	9.67	6.3131	10.1788	11.7286	5.6676	7.0782	7.3242	7.8516	6.3054	6.3724	7.2664	11.189	11.8935	6.6615	7.5085	7.5647	8.013	6.6813	5.2532	7.1849	8.1896	5.5151	7.6765	7.7711	9.6078	5.3045	7.9758	5.8138	8.0592	7.0619	6.5606	7.885	5.876	6.4057	6.2032	8.8335	9.0264	9.9849	7.0654	6.6793	5.318	7.0466	6.2679	10.8825	11.4581	10.0636	10.0651	11.0572	6.4315	6.8521	4.9477	6.7712	6.7334	7.0454	5.9871	6.2988	7.7776	6.1371	11.266	11.1609	9.4826	8.0585	11.0179	7.0368	6.4308	5.1194	7.0328	7.2676
PF3D7_1443100.mrna1_1	PF3D7_1443100.mrna1_1;374	374	7.4261	6.7487	5.9098	6.0849	10.6698	7.8249	9.4323	10.1287	11.8695	7.5455	8.7432	6.3956	6.5676	11.7527	8.7701	6.2108	10.2385	4.8718	10.3298	11.2582	9.9556	6.4553	6.7576	6.936	6.5032	6.4557	6.7677	11.1181	11.2264	8.9885	7.0495	6.9004	6.5364	6.2244	5.6372	6.9142	7.5406	5.541	6.1098	6.6865	5.2277	5.4864	7.4977	4.9768	6.5155	5.8288	5.4439	5.7013	5.6256	6.4002	6.143	7.9414	9.6081	6.867	6.3125	6.5083	4.6798	6.5749	6.0695	10.4745	11.2251	9.2015	8.9768	10.1576	5.8904	5.7988	5.1313	6.7264	8.181	6.6616	5.6946	5.856	7.0398	6.4158	11.1447	11.145	9.0182	8.0477	9.6409	6.6649	5.2376	5.8158	7.1878	7.7296
PF3D7_1443100.mrna1_1	PF3D7_1443100.mrna1_1;375	375	7.0112	6.272	5.6433	6.0123	8.7382	5.0233	7.9137	8.2237	10.4292	7.5856	9.8631	5.5795	6.5764	10.8438	6.0841	6.1908	8.4817	6.7716	8.0349	9.4741	6.2587	5.9177	5.5792	9.3792	5.966	5.2739	5.8522	9.5531	9.8482	6.1871	6.1809	5.632	9.3381	5.8582	6.1018	6.5673	6.5767	5.8071	8.6468	6.4326	5.4406	6.0137	6.6928	8.5664	5.6261	5.3034	6.218	7.8549	5.3027	5.5934	6.2517	7.2809	9.2928	7.0408	5.8186	5.8502	5.0781	6.2432	6.3612	11.059	9.664	8.684	7.9195	7.2214	5.9533	5.8622	6.283	5.8171	8.7033	5.5723	5.6194	5.4535	6.8641	5.3284	11.1938	9.5289	8.5565	7.841	7.3049	6.0708	5.8128	5.8166	6.7118	8.7379
PF3D7_1443100.mrna1_1	PF3D7_1443100.mrna1_1;376	376	6.5635	6.856	5.8349	7.2655	8.3081	5.7238	6.9033	5.4614	6.2168	6.4481	6.0213	5.5838	6.8796	8.4938	5.0014	5.6424	6.7204	5.5314	7.2098	7.7625	7.2025	5.7916	6.3861	6.3138	5.2758	4.8763	6.0479	7.1931	7.7859	6.5347	6.4576	5.04	6.4346	5.8664	5.5641	5.8709	5.738	5.516	6.8625	6.8239	6.1938	5.8953	3.8217	4.7252	5.8701	6.1679	6.2174	6.4131	6.1783	5.3248	7.0456	6.272	8.1863	6.7324	5.3484	5.467	5.5804	6.6234	5.6005	10.3041	7.5676	6.6625	6.5221	4.2172	4.7344	4.8797	5.463	5.6261	6.9195	5.3384	7.4471	5.4279	6.9077	5.3012	9.7555	7.5269	6.7297	6.5529	6.0041	6.1348	4.9345	5.585	6.1336	7.1696
PF3D7_1443100.mrna1_1	PF3D7_1443100.mrna1_1;377	377	7.3647	7.3314	6.0083	11.694	8.7992	6.2854	6.5322	5.3719	7.3934	7.3261	5.8696	5.859	11.0709	8.5781	4.7751	5.5339	6.3901	5.8955	6.0179	6.7197	6.6178	5.4705	6.1112	6.8314	5.6968	3.706	5.9907	5.6226	6.9042	7.1197	6.3851	5.6594	7.2807	6.0328	5.06	6.2305	6.399	5.6542	6.5555	6.4405	5.9336	5.367	5.488	5.5494	7.3592	6.1167	6.4799	5.7002	5.5629	5.7164	7.3494	6.1256	9.187	7.2033	6.047	5.6337	5.3985	6.9493	6.2018	10.3088	7.0007	8.0336	8.0575	5.7674	6.1871	5.1022	5.5919	6.0557	7.4102	5.6395	5.6594	5.537	7.8343	5.5567	10.7568	6.8099	7.6957	7.016	6.6942	6.626	5.824	6.0646	7.1024	7.147
PF3D7_1443100.mrna1_1	PF3D7_1443100.mrna1_1;378	378	6.5776	7.0681	5.9336	6.1673	4.706	4.0738	4.9773	4.8605	4.3903	6.6107	5.9458	4.8718	4.6223	5.4931	4.4155	5.5292	5.5984	5.392	5.602	6.5664	5.9439	5.2761	6.8642	7.2414	5.4973	5.1699	4.3985	5.3132	5.8517	6.2804	6.3968	4.7312	6.482	5.7388	4.8924	4.1424	5.896	6.1367	6.0345	5.5829	8.1034	5.3219	4.9754	5.189	5.3632	5.8326	6.6799	4.7126	5.5865	5.9821	8.2413	5.2994	7.1597	6.4472	5.7758	4.7866	4.588	5.3523	5.7054	8.6835	6.2957	6.7434	7.082	5.7538	6.1054	5.9352	4.6076	4.7522	6.4017	4.6899	5.846	5.2828	6.3921	5.605	8.2568	6.2598	6.8302	5.2728	5.5336	6.0997	4.9359	5.4074	5.9968	6.4914
PF3D7_1443100.mrna1_1	PF3D7_1443100.mrna1_1;379	379	6.7236	7.4818	5.7344	5.7038	5.4263	5.4145	4.6106	5.067	4.8048	7.1359	5.6803	4.9359	5.7339	3.6993	4.2265	5.121	6.3327	6.4217	11.2308	6.4002	6.3792	5.4356	6.7838	6.4279	5.7581	7.9546	4.1859	10.9307	6.6426	7.041	6.2257	6.0235	6.3663	6.2696	8.4107	4.4039	6.4981	5.4867	5.6554	7.0712	4.8659	5.6447	5.5481	5.151	6.0674	5.4469	6.7745	5.1703	5.7584	5.5595	8.6834	5.4492	5.033	7.5472	5.859	4.7608	5.1719	6.9147	4.9964	11.003	6.3827	6.235	8.4157	4.6112	5.5248	5.7257	5.2001	5.4825	7.7681	6.2227	5.1651	6.2937	6.2135	4.0704	10.167	6.0295	6.6807	5.9026	6.1506	5.7916	5.4783	5.5729	6.2374	7.4906
PF3D7_1443100.mrna1_1	PF3D7_1443100.mrna1_1;380	380	7.5738	8.6766	5.0321	5.887	4.3854	5.2153	4.6662	5.0993	3.8659	6.6513	5.7988	6.0646	4.6854	5.696	5.2884	5.5304	5.328	5.2001	6.8231	7.4305	6.4594	5.7913	5.0255	6.1597	8.679	7.1216	5.3544	6.9721	7.0349	6.5683	6.3759	5.101	6.2544	8.8409	6.7529	2.8836	4.6904	6.1896	6.6503	8.2183	5.7181	4.6685	4.5711	5.8222	6.6328	4.6404	6.5	6.7446	5.332	6.1749	7.2982	5.5441	3.9402	6.1391	5.9768	5.2067	5.1647	6.2044	6.4298	9.7406	5.9542	6.3076	8.7926	4.9662	5.4822	6.6417	5.6064	6.5367	7.8476	6.3445	4.4509	5.6427	6.7251	5.8662	10.0532	6.1114	6.3823	5.9905	6.2572	5.8657	6.5449	5.9486	6.2007	6.2205
PF3D7_1443100.mrna1_1	PF3D7_1443100.mrna1_1;381	381	6.9426	8.4753	5.7027	5.5613	5.4947	5.1699	5.572	5.5094	5.1691	7.1629	5.9526	4.6177	4.7323	4.3854	5.0721	5.9312	5.7216	6.7083	4.9136	6.7347	5.9878	5.323	5.1338	6.2643	7.9713	6.4264	4.2994	5.8161	6.0904	6.3633	6.7866	5.3726	6.452	7.8194	7.0442	4.8924	5.2242	4.6485	6.4898	7.7041	7.364	5.6764	5.596	5.6047	6.2315	4.7608	5.5444	7.5201	5.6795	5.753	8.4915	5.8331	5.1048	6.2763	5.7285	5.0955	5.7772	6.3785	6.4158	9.9356	6.25	6.5245	7.3287	7.5513	5.3172	5.8615	5.5714	7.146	6.9791	6.1683	5.1723	6.2432	8.1659	5.6323	9.813	5.9839	6.7398	6.4248	6.4406	5.7434	6.1601	5.8174	7.5019	6.2904
PF3D7_1443100.mrna1_1	PF3D7_1443100.mrna1_1;382	382	6.7481	8.0859	5.2032	5.4212	5.2928	5.5298	5.1587	4.1359	4.4053	5.8897	5.6999	5.3147	5.4986	3.7991	5.0862	4.3023	5.5931	5.225	5.3255	6.4705	6.348	4.9777	5.114	6.6204	7.6347	8.2049	6.2439	5.1855	6.7912	6.0702	6.7	4.9777	6.4793	7.9251	6.3884	4.6502	5.2943	5.6085	7.3796	7.1294	5.8258	5.0841	5.5619	5.3736	6.1313	5.157	6.3892	7.3052	5.5062	5.7655	6.6589	5.6038	4.7236	6.4043	5.2642	4.9236	5.093	6.4116	5.7842	7.8214	6.152	5.8334	6.3517	5.087	5.9088	6.5916	5.7051	6.2196	5.9081	5.966	5.8846	5.5774	6.8755	5.675	8.3666	5.6185	6.3034	5.5382	6.1066	5.4009	5.9971	4.0652	7.1888	6.318
PF3D7_1443200.mrna1_1	PF3D7_1443200.mrna1_1;456	456	10.0654	8.2778	11.0254	7.8395	5.4145	7.9134	9.8088	11.0122	5.2456	9.6948	6.4296	8.3477	7.8117	5.0887	8.453	6.2673	11.2763	12.2331	9.3629	11.0349	11.7298	12.0318	9.1485	10.2712	7.8456	5.3494	7.6536	9.6518	11.0857	11.7198	12.5295	9.2332	14.5828	8.8864	5.4614	8.1383	6.9887	9.6115	9.5403	7.9435	9.8897	5.3388	8.8125	7.1285	9.3428	11.3683	10.029	9.988	6.5334	11.2769	7.8871	10.673	5.3604	7.9902	8.3007	10.9535	6.3163	11.8351	9.1935	6.9861	10.6488	9.2887	7.703	11.3186	10.92	6.2228	7.0796	11.7828	10.565	8.5121	11.3963	7.8004	13.1536	9.3744	7.6736	11.9088	10.1925	6.9894	10.554	11.2499	6.7021	8.2107	12.5543	9.6418
PF3D7_1443200.mrna1_1	PF3D7_1443200.mrna1_1;457	457	9.414	9.049	10.6079	8.0612	4.441	8.2456	10.0805	10.7133	5.5534	9.9331	6.1695	8.4726	7.0991	5.5792	9.3741	6.7411	10.9085	11.8738	9.3513	10.7005	12.4484	12.077	8.6123	10.4997	6.467	5.9472	6.8378	9.8791	11.3693	12.4042	13.085	8.2312	14.4703	6.4175	6.6645	7.1531	7.1853	9.7285	9.4474	8.4383	8.0694	5.8824	8.3208	7.5364	9.0653	10.8198	10.1958	9.5225	6.7509	11.4207	7.9252	10.2628	5.6203	7.8601	8.0946	10.1274	6.267	11.5732	9.2595	7.4821	10.8105	9.3916	7.7022	11.0637	9.3936	6.7845	7.4963	11.5508	10.0152	8.0583	10.2654	7.008	12.644	8.9677	8.3537	11.4209	10.0976	7.8973	10.1443	10.0826	7.1944	8.5191	12.1048	10.7934
PF3D7_1443200.mrna1_1	PF3D7_1443200.mrna1_1;458	458	9.6264	6.6428	10.9362	7.5209	5.7098	7.6035	7.1891	8.026	5.5385	9.8757	6.4009	9.1594	6.8484	5.1144	7.6597	6.9754	7.6856	12.1831	7.6016	11.2167	12.0859	12.6394	10.0014	9.987	6.2252	5.9837	6.5278	6.5774	11.1927	11.7877	13.2692	10.581	14.4857	5.8637	6.3409	5.9514	6.5455	7.0138	9.1888	6.4187	7.3139	6.6554	8.4191	7.3473	8.6687	8.8742	7.611	9.5489	6.8052	9.958	7.8245	10.506	6.5635	7.4694	8.1868	9.7186	6.7162	12.2408	7.9255	7.4029	8.9865	8.8439	7.5057	8.8578	9.4879	6.8798	5.5195	11.0235	8.7113	8.3846	8.2954	7.5687	12.9942	8.8243	7.3658	10.4551	9.8607	7.8544	8.5163	10.2138	6.5351	7.2488	12.047	8.8835
PF3D7_1443200.mrna1_1	PF3D7_1443200.mrna1_1;459	459	8.6482	6.2151	10.6084	7.1961	5.1695	7.1217	6.9709	6.7718	5.441	9.7416	7.3549	9.2926	7.2552	6.2493	6.6605	7.6992	6.9911	11.3572	5.4443	10.5282	11.2634	11.4562	10.2968	8.9267	5.0457	5.4386	6.3089	6.3847	11.1767	11.4372	12.6014	12.0048	14.585	5.6482	4.7355	6.2102	5.954	5.1934	8.5632	6.2141	6.8813	6.4653	7.5324	7.2987	8.5992	6.3988	6.7013	8.2409	6.9376	9.3302	6.6496	9.3773	6.2338	7.9226	8.1484	6.2008	6.1823	11.4079	6.4501	6.0034	8.0811	9.3199	8.2985	5.9262	7.7646	6.6519	6.3325	11.0056	8.0137	8.6946	5.5438	6.9485	12.9286	6.5379	6.3884	9.7458	9.4327	7.0544	7.525	7.9478	5.7325	6.4459	12.0738	8.1858
PF3D7_1443200.mrna1_1	PF3D7_1443200.mrna1_1;460	460	8.9407	5.8281	10.7499	6.9103	5.2839	7.236	6.6981	6.6984	5.915	9.554	7.348	8.0092	6.6053	4.5097	7.5067	7.6745	7.0714	11.2898	5.4202	10.3474	11.356	10.7442	11.6121	8.7299	5.6946	6.9132	6.242	5.8555	10.3034	11.1167	11.5119	11.9178	14.436	5.6294	5.9577	5.477	5.7306	5.4663	8.4222	5.9198	6.97	6.5232	6.1611	6.9343	8.6138	7.0019	5.7999	8.2452	6.8215	8.4703	7.1437	9.0529	5.5226	8.7129	7.9388	6.1241	5.7222	11.07	6.5696	6.1542	7.1184	8.4277	8.8297	5.6346	7.0115	5.6571	5.8989	10.9987	7.0617	8.8836	4.8841	6.5552	12.0595	6.2966	6.8208	6.5856	8.5312	7.3674	6.489	7.6573	5.2426	6.3705	11.7701	8.0008
PF3D7_1443200.mrna1_1	PF3D7_1443200.mrna1_1;461	461	9.1064	5.8222	11.0803	6.4586	6.1285	7.599	7.267	7.1248	6.8959	9.6344	7.916	8.2423	6.6528	5.9442	7.197	8.2509	7.4509	11.1169	6.5148	10.1669	11.0899	10.5414	12.316	8.9667	6.2709	6.3761	6.5329	6.3347	10.5278	11.1785	11.4592	12.4609	14.4315	6.5749	5.7653	6.8343	5.3947	5.3565	8.7397	6.1829	7.949	6.7821	7.2622	6.3688	8.4271	5.6882	5.9521	8.389	6.4853	9.3524	8.0443	9.5011	6.4207	7.8939	8.2885	5.7926	5.3642	11.2797	6.5999	6.1554	7.9821	7.9083	13.0859	7.6069	7.6319	7.9174	6.3963	10.8116	7.2279	8.4828	5.3782	7.076	12.324	7.6188	6.272	6.735	8.4094	9.7703	7.6578	8.3647	7.2788	6.724	11.3589	8.1155
PF3D7_1443200.mrna1_1	PF3D7_1443200.mrna1_1;462	462	9.0071	6.7645	10.476	6.4244	6.6075	7.4804	7.6182	6.5607	5.5037	9.8599	9.0144	8.4599	6.5931	6.5818	6.8117	8.9138	6.083	11.1604	5.4851	9.9898	12.0807	11.8117	11.3635	8.2994	6.1127	5.9885	3.7312	5.8572	10.4896	12.0268	12.7017	11.4494	12.4392	6.6678	4.7082	4.7263	6.3475	6.1426	10.095	5.5981	9.9179	5.7869	6.9442	6.8208	8.068	7.218	7.2273	9.8614	7.2449	8.6517	7.5577	8.5859	8.5313	8.5833	9.7907	7.3989	9.0159	11.2248	7.1711	7.1661	7.209	8.2128	8.5052	6.9954	7.5275	6.7952	5.9288	10.8588	7.1297	9.7441	6.1725	8.7945	12.5664	7.6788	8.2002	7.5619	8.9822	6.8	7.5796	7.6823	7.7203	6.1471	11.5702	8.1366
PF3D7_1443200.mrna1_1	PF3D7_1443200.mrna1_1;463	463	7.1464	7.6123	10.6778	9.6983	6.3477	7.3074	7.1098	7.2363	7.6234	7.8106	6.6014	9.4131	9.5436	6.345	7.7566	8.2752	7.6829	7.8018	6.6443	7.7329	12.068	10.6331	9.3849	6.8963	6.1995	5.9215	5.6328	5.7602	7.7452	11.8479	11.1913	9.6456	9.5412	7.3951	5.4226	6.0932	7.8159	6.9764	9.3486	6.5573	7.3415	5.9493	6.439	5.9561	6.6595	7.169	6.6392	9.3708	5.2731	8.6824	8.7919	7.5183	7.5121	9.0114	7.314	6.6479	5.1973	7.9902	6.5917	8.6222	7.0217	8.8674	7.3933	6.9662	6.9658	6.0974	5.3583	8.294	6.7737	6.8459	4.9054	6.9451	9.3917	7.573	8.6649	6.8946	8.4419	6.955	7.9848	7.7382	6.3416	5.3782	8.9777	7.8602
PF3D7_1443200.mrna1_1	PF3D7_1443200.mrna1_1;464	464	6.8676	6.5992	9.2775	7.6709	5.4689	6.9741	6.3262	5.5561	5.591	7.6431	7.1215	6.6578	6.7645	4.7808	6.9982	8.1354	6.4962	6.1393	6.1221	7.2658	9.1721	5.101	6.9758	5.5084	5.3313	5.9581	5.6588	7.3131	7.9209	9.1925	7.0177	6.7462	8.438	6.4046	5.846	6.0715	5.9205	6.0749	7.3927	5.3391	7.7549	5.2445	6.4346	4.3096	6.102	6.5526	5.6562	6.9297	4.9317	7.832	7.4054	7.5015	5.4162	9.1056	7.834	5.926	6.1581	6.4715	5.0391	5.9488	5.4509	7.7378	6.6538	6.8115	6.5014	5.9319	5.6536	8.0817	6.7836	8.6511	5.0413	6.9537	8.8998	7.3285	6.978	6.9497	8.8093	6.8589	7.3103	7.5772	4.7098	5.8068	8.947	6.973
PF3D7_1443200.mrna1_1	PF3D7_1443200.mrna1_1;465	465	6.2606	6.9433	11.0117	7.1248	7.9207	7.9844	8.2122	9.0132	8.8108	7.4405	6.6785	7.7256	7.3723	7.7395	8.5386	7.9297	9.5804	5.2149	6.879	9.5278	8.2753	6.6982	6.8	5.7013	6.3325	5.6907	4.8248	8.1916	10.2735	8.2959	10.0969	6.9915	7.3832	6.3775	5.2555	6.6528	5.3885	6.2236	7.5874	5.1297	8.7373	4.0934	6.7155	7.7603	4.8535	7.1119	6.9779	8.2225	5.0409	9.6558	7.1757	7.9333	7.7246	8.4339	5.946	5.846	6.7398	8.0647	6.4268	8.9434	7.9545	8.6118	6.7266	8.3447	5.4202	5.5094	5.3259	9.8946	6.2269	6.9907	5.7153	8.0104	9.2874	8.5551	8.6693	7.824	9.2188	6.6301	8.4082	7.2003	6.4517	5.3733	10.5998	6.6616
PF3D7_1443200.mrna1_1	PF3D7_1443200.mrna1_1;466	466	7.3531	5.9088	9.5799	7.2474	6.0817	6.8362	6.071	6.0286	5.561	7.7795	6.2513	6.2399	6.4254	6.1619	7.3583	7.6058	6.286	5.2627	6.6067	7.3169	8.0216	7.4207	6.065	6.1274	5.6775	8.391	3.3377	7.1614	7.2535	7.6528	8.8432	5.9181	5.6288	6.8169	7.8403	3.3604	4.5729	5.8158	6.7548	6.4941	8.8308	3.3785	6.1158	6.1037	6.5648	7.0195	6.5149	6.6257	4.8001	8.9469	7.508	6.9896	4.3045	7.2259	7.0036	6.7306	5.9076	8.5186	5.6952	6.0363	7.2052	5.7634	7.4691	7.814	5.9761	5.7361	5.4673	10.6979	5.5714	7.1925	5.8885	7.5254	10.4969	7.6263	6.6119	6.2059	8.2794	7.0398	8.436	7.5157	6.4976	5.9989	11.2486	6.1997
PF3D7_1443200.mrna1_1	PF3D7_1443200.mrna1_1;467	467	6.8705	5.8731	8.5702	6.9662	5.7455	7.5089	5.9239	6.5168	6.384	7.5648	5.6854	6.5111	5.8304	5.0081	7.3066	5.3878	6.0128	5.0117	4.3512	6.458	8.1215	8.4611	5.3096	6.4606	5.7538	7.1283	4.0644	5.8989	6.7278	8.1698	9.0606	4.1938	7.1071	6.5984	5.9885	4.2133	3.7366	5.9059	6.581	5.7495	7.4849	4.8237	6.9994	7.4348	6.4637	7.5185	5.7748	6.1183	3.2585	9.0257	5.9991	6.7474	4.9882	7.7218	6.1701	6.9109	6.2234	8.2823	6.1627	6.1171	5.8209	6.517	6.4499	7.7829	6.9338	5.5531	5.0334	10.4681	5.2972	6.4358	6.2546	7.2083	10.5044	6.989	6.6349	6.3626	7.554	6.7454	8.0839	7.2486	5.9844	6.5621	10.9583	6.3705
PF3D7_1443200.mrna1_1	PF3D7_1443200.mrna1_1;468	468	5.2426	4.7655	4.9736	6.3156	3.7719	4.4944	5.9307	6.5729	4.0548	6.3425	5.2361	4.101	4.327	3.2884	5.4396	4.6415	6.6415	3.1715	4.6299	4.4581	7.3738	6.1801	5.2172	4.4263	6.1125	4.2532	3.6848	5.0152	4.9713	7.3724	7.5573	3.6369	5.86	6.2935	5.5665	3.4647	4.1675	3.4396	5.4552	3.2972	5.0121	2.7027	5.9467	6.3554	4.2388	6.3111	4.2735	4.4107	4.3618	6.5343	5.5555	4.7436	2.8176	7.0241	4.5367	5.3813	5.6011	6.3604	5.1363	4.8885	5.0887	5.8632	4.1946	5.251	4.669	4.7629	4.6415	5.785	3.9088	4.2373	5.7328	5.6753	6.6767	5.0777	5.9465	5.0772	7.5542	5.5928	6.0492	5.6974	5.383	3.144	5.9512	4.6943
PF3D7_1443200.mrna1_1	PF3D7_1443200.mrna1_1;469	469	6.2163	5.7642	4.4121	6.4471	5.7983	6.1346	5.2806	4.8048	5.0514	6.2036	6.347	4.852	5.805	5.6264	5.3889	5.437	5.5119	3.0126	5.2873	5.5463	7.7051	6.5934	5.0224	5.7131	6.5887	7.713	5.2623	6.3199	5.6407	7.0328	7.8115	4.4128	6.7564	7.1584	7.0846	4.4323	5.2176	4.153	5.3604	6.0512	4.9575	4.0347	5.5518	4.7991	5.3016	6.1639	5.1027	5.9189	4.5558	7.5074	6.0016	5.2843	4.0522	7.2543	5.9759	6.6885	5.1739	6.0921	5.3978	6.6503	5.5838	6.9245	5.9006	4.8212	6.157	5.3237	4.9718	6.6044	4.6753	4.3045	4.9973	5.3038	7.2609	5.1831	7.3196	5.238	7.3726	5.2207	5.9637	6.3847	5.7939	4.1554	7.4188	5.4212
PF3D7_1443200.mrna1_1	PF3D7_1443200.mrna1_1;470	470	6.2135	5.7921	5.4841	7.3382	4.2087	4.9505	7.0769	5.6171	5.101	7.217	5.0479	6.1757	7.2946	2.5656	5.233	7.6891	5.7167	5.375	5.7415	4.8156	8.5702	6.7675	5.6608	6.3563	6.6193	4.905	5.1922	5.3995	6.335	7.9269	8.301	4.511	6.1424	6.9104	5.4128	5.4179	5.5638	5.6639	6.3462	5.8694	6.7076	4.2001	4.9727	4.855	5.4433	7.2096	5.9265	6.2411	4.6294	10.5184	5.6665	5.0841	5.3063	6.9287	5.6259	6.5376	5.588	6.5154	6.3111	6.8966	8.0997	7.17	6.0455	6.2546	6.5989	5.6165	5.3733	6.6128	5.0448	5.9761	5.0734	6.4335	7.7764	6.7833	7.4913	8.3694	8.0106	6.1363	7.2171	6.7485	5.2943	4.2713	6.8496	7.1711
PF3D7_1443200.mrna1_1	PF3D7_1443200.mrna1_1;471	471	6.6275	5.7819	4.8445	8.0032	4.6467	3.7115	6.4398	5.6834	5.2946	7.5011	5.4812	7.5957	7.6299	2.9745	5.4702	9.7314	6.8338	5.1243	4.7965	6.3096	7.5849	7.306	4.7729	5.8032	6.7977	5.332	5.2547	6.3947	5.9416	7.8527	8.6025	5.7285	6.3775	7.1417	5.0391	4.2832	5.5264	5.4222	6	6.575	6.2455	4.2502	5.6716	6.2376	6.335	7.136	5.1342	5.8669	2.1795	11.0147	5.8785	5.6614	6.29	6.0779	6.2737	7.0028	5.3334	6.6565	6.471	8.575	7.9657	6.7912	7.0336	5.1127	11.0759	6.4885	4.5435	6.5567	6.2863	5.9577	6.5067	6.3628	7.6728	6.2561	7.8965	8.0269	8.4457	6.6365	6.7842	11.475	5.9336	5.4692	6.8163	6.5237
PF3D7_1443500.mrna1_1	PF3D7_1443500.mrna1_1;281	281	6.0253	6.1787	5.993	5.8676	5.1252	5.3381	5.5273	3.6859	3.5497	6.7147	6.2493	5.2032	4.0583	2.8197	5.0755	5.0845	6.2305	4.2211	4.9932	6.97	5.5416	5.8336	5.7301	5.3395	6.1133	4.9718	3.1667	4.839	6.4489	5.636	5.7317	4.3241	5.3961	5.8622	5.1711	2.6668	3.0268	5.8639	5.6645	5.5692	5.6264	4.6253	5.8836	4.9662	5.4922	3.942	5.3219	5.5129	4.9991	5.1526	5.4022	5.7079	2.441	6.4333	3.7268	4.6616	5.3747	6.0796	5.8562	6.7586	5.6407	6.6237	3.7949	5.4851	4.7782	5.2384	5.7444	5.5555	6.9064	4.6876	4.7181	5.0308	6.9077	5.0561	5.879	5.5555	7.005	7.5836	6.6502	4.6882	5.0108	3.9184	5.8001	6.7221
PF3D7_1443500.mrna1_1	PF3D7_1443500.mrna1_1;282	282	8.1694	6.2666	4.9117	5.6244	4.0081	5.7046	5.0063	5.2998	4.0858	7.6031	5.2445	4.9184	5.6747	4.4673	5.6407	5.463	5.4751	4.7458	4.4835	7.3493	6.398	5.5087	7.433	5.6447	8.1904	4.0522	5.6775	4.5484	7.7156	5.814	7.5445	6.8823	6.4336	8.7168	5.3462	5.3906	4.2219	5.5931	7.0122	6.0966	7.4931	4.8929	7.226	9.3518	6.5581	4.9416	6.1455	7.2123	3.7782	8.8059	6.3049	6.2664	4.5692	6.1673	6.1851	4.5122	5.2145	5.3611	6.1104	6.6446	5.9809	6.11	7.2743	5.9697	5.0807	6.4053	3.8146	6.1112	7.6317	7.1043	7.1218	5.3625	6.4754	5.318	6.9807	6.0928	6.0279	6.8885	6.1942	6.625	5.3957	4.9722	5.9071	5.7647
PF3D7_1443500.mrna1_1	PF3D7_1443500.mrna1_1;283	283	10.5829	7.7057	5.7631	6.8823	5.0522	5.7252	5.7903	5.5771	6.0101	10.6637	6.8485	6.5607	5.8676	4.9607	5.8921	6.7464	6.0424	5.2754	5.7274	7.6692	7.3889	5.7247	6.4754	6.2161	9.3724	4.3667	6.2483	5.3388	7.9192	6.5768	8.1665	6.8037	5.84	10.1789	4.9265	6.314	5.7238	6.1039	6.8281	7.7998	7.2636	7.1609	7.7692	7.0025	11.0022	6.8227	6.805	6.713	5.9023	9.2068	8.0637	7.6017	5.8237	6.0932	7.9168	5.4935	5.6915	6.2441	6.6398	9.1591	5.4571	7.1681	6.7663	6.1177	6.609	6.292	6.1227	6.3899	8.309	8.6404	6.9041	5.4053	7.3743	6.9181	8.004	5.4906	7.5678	6.7888	7.1481	7.7101	5.847	5.7777	6.7257	7.518
PF3D7_1443500.mrna1_1	PF3D7_1443500.mrna1_1;284	284	6.8965	6.0845	5.5644	6.1564	4.0045	6.0719	6.1613	5.3374	2.991	6.5844	5.9141	10.0348	5.6381	3.9672	5.4841	7.2806	4.6496	4.5311	5.6279	7.3874	7.5584	5.9115	5.8204	6.9938	7.9981	4.2957	6.7604	5.8232	7.1136	7.3979	6.4403	4.9764	6.8165	8.8599	5.093	6.2527	5.354	6.2302	6.1643	6.0667	5.5005	5.9535	5.7358	6.0477	5.2642	4.856	6.7144	6.2292	5.4735	6.5524	6.1607	5.1667	5.4185	5.9828	5.3757	5.1231	4.7803	9.3278	5.904	6.0559	6.9945	6.0195	5.7098	5.0299	6.3682	5.5157	6.7739	5.4515	8.3685	5.1235	4.7887	4.6831	9.7162	5.2898	5.6733	6.8835	6.5552	6.9164	6.4509	6.6738	5.7336	6.9869	6.2963	6.9349
PF3D7_1443500.mrna1_1	PF3D7_1443500.mrna1_1;285	285	5.9658	5.803	5.0708	5.9033	5.5376	5.5868	6.1365	5.2067	4.5711	5.5546	5.7361	5.1135	5.6121	3.7148	4.7861	5.5413	6.1821	4.3016	5.4185	7.2156	6.1691	6.3246	5.978	5.8699	6.7097	4.5204	6.0779	4.7474	7.4891	6.0892	7.1943	4.9083	6.3591	7.5385	5.1743	5.5916	5.337	4.7724	6.212	5.8527	4.8207	6.3016	5.7533	5.6064	5.7837	4.6433	6.2132	5.2342	5.1235	6.8006	6.2784	5.9882	5.1651	6.1683	4.9809	5.4816	5.3913	7.9024	5.8895	4.5311	5.6531	6.1699	5.2172	5.1687	7.0129	5.1779	5.5062	4.9288	7.3464	5.1711	4.3391	5.3288	9.3115	4.7344	4.9741	6.3626	5.9248	7.1244	6.7634	6.6395	5.6887	5.9305	5.5795	7.861
PF3D7_1443500.mrna1_1	PF3D7_1443500.mrna1_1;286	286	6.7419	6.1062	5.822	5.432	4.8763	5.7748	4.9059	4.504	3.6622	6.2598	5.3169	5.2795	5.3789	5.1194	5.5671	6.31	6.0624	6.6769	6.689	7.1359	6.6658	6.3698	4.9823	4.2965	5.2149	4.6582	4.3477	5.3533	6.868	6.0409	6.6231	4.3702	5.5714	7.0623	5.1942	5.1235	5.1663	5.858	5.9167	4.9832	5.575	6.9494	5.6424	5.8577	5.7829	4.729	5.9277	5.0755	6.0898	6.6695	4.7517	4.8166	4.5398	6.2474	5.7363	5.2498	4.3455	7.9503	5.8006	5.3323	6.3427	5.9896	5.6014	5.306	6.5057	5.6935	5.0461	5.4989	7.5257	4.7469	4.842	5.0522	9.9073	4.1043	5.2141	5.7777	6.7247	6.4635	6.9427	5.7216	5.2869	5.367	6.141	6.5278
PF3D7_1443500.mrna1_1	PF3D7_1443500.mrna1_1;287	287	6.6048	5.879	6.0512	6.4671	3.7655	5.1449	6.3782	6.2722	4.585	6.2873	4.6508	6.6116	5.5304	4.2943	5.7506	6.5393	6.2889	4.269	4.7666	7.3859	6.0494	6.4694	6.7103	6.1483	6.233	5.6915	3.3291	5.0747	6.6323	6.0856	6.9369	6.0879	6.4971	7.4099	4.6182	4.8074	4.8807	5.4925	6.3792	4.8709	5.9467	8.7756	5.7015	5.5598	5.025	5.9042	6.5601	6.1783	5.2931	7.8859	6.4761	6.079	6.152	6.0288	5.6859	6.2382	4.4718	9.5679	5.8321	4.7777	6.7581	6.0727	5.7623	5.2091	7.156	5.8535	5.7032	6.1158	8.2454	5.1755	5.3327	4.9556	10.2945	6.0768	5.1898	7.3661	7.2744	6.3999	7.5795	7.1744	5.1485	6.4241	6.814	7.76
PF3D7_1443500.mrna1_1	PF3D7_1443500.mrna1_1;288	288	7.1718	7.1137	6.4943	6.7901	5.0613	5.3635	8.1181	7.1635	5.1558	8.0311	5.6206	7.1618	6.2188	4.5564	4.7296	6.9583	7.3923	10.2346	5.9107	11.0154	7.4991	7.2507	6.327	7.5448	5.7404	4.7829	7.2615	7.4713	11.0307	8.1168	7.861	5.846	8.9054	7.4904	5.8045	7.7222	6.6153	7.5263	5.9155	6.8749	6.0201	9.3004	6.7493	6.6516	6.5033	5.9605	6.9541	6.9927	4.7745	9.8073	5.9397	6.8952	10.0809	7.1107	6.3471	5.3816	6.0237	9.5823	6.9105	5.2559	6.472	8.2438	7.7218	6.8804	7.7989	6.8585	6.5136	9.0097	8.5518	5.9456	6.1073	6.6754	11.8169	6.0233	6.4767	5.9472	7.51	7.3619	8.049	7.7779	6.7752	7.2215	8.9501	7.6427
PF3D7_1443500.mrna1_1	PF3D7_1443500.mrna1_1;289	289	8.7171	8.8152	6.205	6.2472	10.9677	8.5922	7.7748	7.997	11.7149	8.5685	6.7943	8.3014	6.5735	11.3464	9.0479	7.7384	7.6004	8.9693	6.3853	8.9957	8.5671	7.2007	7.5475	8.7151	7.873	6.6395	9.0085	7.4348	8.8914	9.5586	8.8961	7.4971	9.0189	7.9945	6.79	8.8687	7.47	7.6389	7.4881	8.3508	6.3544	8.8731	7.7432	8.9969	7.8148	6.7274	7.8223	7.6457	5.257	10.3647	9.2321	8.2236	8.0796	7.3171	6.7373	6.6001	5.0108	9.8538	6.7193	6.9858	11.0404	11.731	9.6538	8.1151	9.0082	7.6083	7.3847	8.6536	8.3605	6.9895	7.3367000000000004	6.7846	10.8233	6.1092	7.4971	10.7769	11.1894	7.9996	9.3048	9.3402	7.7955	7.8422	9.1042	8.0803
PF3D7_1443500.mrna1_1	PF3D7_1443500.mrna1_1;290	290	9.3781	8.7507	7.2459	7.4289	10.3543	7.526	9.4981	9.181	10.8652	9.7904	7.3772	9.1981	7.0463	11.2811	7.48	8.8193	9.3468	10.9035	7.5221	10.8977	11.6892	10.1559	7.6883	10.0948	8.7825	6.4857	9.6538	8.8454	11.1762	11.3708	11.4168	7.3591	10.7771	8.4999	7.1047	8.8477	9.6592	10.2659	9.486	7.9663	8.4758	10.1079	10.7889	9.5706	8.9966	8.0101	9.4092	9.4537	6.804	10.9935	9.0619	10.8963	9.0574	7.3963	8.5128	7.0873	7.2564	11.6086	8.8921	7.7193	10.3708	11.6398	10.3935	9.4678	10.0248	9.626	8.1213	10.1099	9.3398	8.5831	7.0076	7.777	13.1056	9.0749	8.9546	9.8017	11.5387	8.6995	10.0151	10.3877	9.3457	8.5196	10.6645	8.3492
PF3D7_1443500.mrna1_1	PF3D7_1443500.mrna1_1;291	291	8.6252	9.0059	7.0522	6.7373	12.1354	6.6483	8.0351	7.0291	12.3788	8.5988	10.2439	8.7965	6.1955	12.6356	5.7247	6.98	8.3215	8.3153	8.4158	9.6527	8.2503	6.5842	7.4238	7.3449	7.1863	4.785	7.3781	10.0804	9.9125	8.7009	7.8452	7.8337	8.486	7.3142	6.3293	7.3112	7.5373	8.3419	8.1139	9.7946	7.3123	9.2961	6.9946	8.4295	6.9572	5.5916	8.9711	8.1621	6.0018	9.833	8.1295	7.1604	8.645	6.4968	6.9525	5.2353	5.4446	10.0878	7.534	6.2114	10.9231	10.1067	9.4728	7.4223	7.281	7.3763	5.7714	7.7102	7.9433	7.5832	7.0782	6.6254	11.2628	6.5839	7.2233	10.7228	9.6176	8.3261	8.4908	8.4405	7.3131	5.5185	7.2568	7.7325
PF3D7_1443500.mrna1_1	PF3D7_1443500.mrna1_1;292	292	7.7605	9.1358	6.7984	6.8212	12.5826	6.4928	8.8436	8.9405	12.8394	8.3294	10.1812	8.2595	6.8758	12.9041	6.8146	6.9443	8.2302	9.0823	8.1558	9.9244	8.9193	7.7282	7.1782	8.104	7.0925	4.9882	7.5137	10.0665	10.1232	9.1808	8.3759	6.7748	8.9239	7.5204	5.6798	7.4062	8.1568	9.0979	8.4071	11.1606	9.8165	9.1582	8.0694	8.6575	7.7712	5.3899	9.3357	8.2733	6.8721	10.4422	8.869	7.0888	8.6111	7.3067	6.3619	6.1022	6.4038	10.9441	7.1058	6.1473	11.5377	10.2905	8.1259	6.973	7.8504	7.2129	6.4084	8.3699	8.7996	6.9471	7.5718	6.3619	11.5207	6.9284	7.0603	11.1029	10.8584	8.2485	8.1344	8.8901	7.4105	6.1611	7.5512	7.8021
PF3D7_1443500.mrna1_1	PF3D7_1443500.mrna1_1;293	293	7.2109	7.0136	6.3254	6.8189	12.1098	6.1127	7.7894	8.5857	12.2891	6.9807	9.0439	6.915	5.9679	12.8045	4.9823	6.8727	7.907	8.625	8.0417	8.1414	7.4467	7.0047	7.2501	7.7088	7.4298	5.1599	6.7733	9.977	7.7576	6.2428	6.7988	6.7952	8.1294	7.9074	6.4109	6.7483	7.4188	7.3521	8.4373	8.8789	7.2186	9.2922	6.9483	8.5139	6.4976	6.127	8.0241	8.5078	6.6017	9.3061	8.4687	7.1834	8.1136	7.4228	5.3899	4.7093	5.2713	10.9114	6.8395	6.6666	11.3155	10.0997	6.7417	6.6061	7.263	6.3345	5.7396	7.3189	8.7931	7.3636	6.5127	6.1979	10.7154	6.704	7.7196	10.8462	9.1176	8.3927	8.1058	8.5273	6.2878	6.1591	8.0198	8.3206
PF3D7_1443500.mrna1_1	PF3D7_1443500.mrna1_1;294	294	9.3894	11.222	8.9185	7.8683	13.7926	8.009	10.4863	11.3025	14.1409	9.2957	12.2284	10.5943	8.3782	14.1003	7.9453	8.9714	11.3606	10.7265	11.9671	11.233	11.4184	9.22	8.0479	8.7175	8.3238	8.1001	9.3295	11.2642	11.4256	10.6043	10.360900000000001	7.5795	8.8177	8.4221	7.6589	9.3115	10.636	11.1596	9.4285	10.5057	9.2113	8.8056	9.77	7.5411	8.8963	7.5041	10.8174	9.3579	7.8695	9.4851	9.5057	9.5913	9.8121	7.5228	7.9382	7.6138	7.4168	11.2037	8.1324	9.2425	12.0528	12.2021	10.7561	8.9774	9.6928	7.3582	7.0712	9.6024	9.6702	8.0186	8.1951	7.965	11.9142	8.1604	9.7869	11.6241	11.8891	10.078	9.1105	10.6028	7.5265	8.0782	10.2872	8.6669
PF3D7_1443500.mrna1_1	PF3D7_1443500.mrna1_1;295	295	8.2731	9.4901	7.1489	7.1759	13.7864	8.0687	10.1755	11.3227	13.8454	8.2603	11.7324	9.8276	6.433	13.4827	7.5749	9.6044	11.1717	8.5831	11.7228	9.0014	10.4076	7.8805	7.5538	8.9293	8.9731	6.8434	7.8348	10.0886	10.3817	10.0107	9.501	7.5207	8.9772	9.3684	6.9521	8.1816	9.324	10.2017	8.7997	8.9686	6.0429	7.3456	8.9882	7.999	8.309	7.5263	9.8947	8.5927	7.165	9.4074	9.2734	9.2546	9.8384	7.1726	6.7212	7.425	6.3759	9.7864	9.2563	8.7976	12.1874	11.3805	10.3265	7.558	9.9235	7.359	7.129	8.814	9.3314	7.731	7.7311	6.5853	10.483	8.8759	8.5349	11.5844	11.3018	9.1481	7.8647	9.7819	7.3913	7.8355	9.2276	9.2451
PF3D7_1443500.mrna1_1	PF3D7_1443500.mrna1_1;296	296	9.6796	10.6708	8.4878	7.6366	13.4652	7.9448	10.4412	11.7862	14.0086	9.2345	12.48	10.9377	7.3013	13.5446	7.6113	10.0056	11.7043	11.6403	11.9364	11.4786	11.498	9.4803	8.739	8.1256	10.1905	6.8391	8.2124	10.4115	11.2905	11.9785	10.8592	9.0309	9.1604	10.6434	6.9168	8.371	9.9077	11.0508	10.0401	10.2131	8.0081	9.1524	10.5671	8.4005	9.063	8.4317	10.4357	9.8649	7.9252	10.2945	11.1167	10.8727	10.2776	8.3662	8.5511	9.1272	7.214	11.2425	9.3657	9.1626	11.7952	12.6542	11.8342	10.2176	11.5792	8.3429	7.8689	9.6364	9.8527	7.9992	8.6666	7.8878	11.7972	9.3107	9.4268	11.3862	11.5314	10.2456	9.8319	11.7652	8.2155	9.3254	10.418	9.447
PF3D7_1444800.1	PF3D7_1444800.1;1	1	12.0493	5.0989	5.9193	5.5273	5.1264	6.3623	6.4673	4.5192	4.7203	12.5272	6.5911	13.4855	5.5586	4.9355	4.9923	7.5819	5.8723	5.857	4.8919	6.9571	9.4473	5.2924	6.4433	6.363	6.299	4.6977	4.7735	6.1627	6.7275	6.4226	6.4036	5.9837	6.5127	6.261	4.9307	4.975	5.5862	10.6261	8.8662	5.3723	5.0286	5.2972	8.6255	6.1981	11.6392	5.2728	10.4223	8.2318	5.51	10.3188	5.7845	8.6109000000000009	4.7981	9.1125	5.1997	5.1465	5.2502	7.2887	5.7361	10.5505	5.7065	6.5941	6.394	5.4825	6.2865	6.517	9.0934	5.9303	7.426	5.9255	5.9193	5.3834	8.2094	4.7469	10.8849	6.6285	7.0625	5.88	5.5531	6.3661	5.0925	9.5729	5.8447	7.3603
PF3D7_1445100.mrna1_1	PF3D7_1445100.mrna1_1;49	49	7.6923	5.6772	5.4336	6.0959	7.585	8.9657	5.6389	4.3583	8.7002	8.055	6.3868	6.9671	6.5741	8.3464	9.9676	7.1253	5.9937	8.2411	5.2716	6.3214	6.86	9.8504	5.9754	6.5645	6.4343	5.0188	5.8814	4.8186	5.8696	6.6548	10.5588	5.8189	6.5601	6.8665	4.0934	6.29	5.2055	5.3625	6.2307	6.1402	7.741	6.0387	5.8921	6.1148	7.9276	7.8119	5.7076	5.4165	5.306	6.6116	7.3548	4.765	5.2979	6.4113	6.0241	8.1899	4.5423	5.9866	6.2242	5.6421	8.141	9.2324	6.9948	6.5026	9.4434	5.6744	5.9885	5.4995	5.2165	5.5276	7.6476	4.9588	6.8697	5.7988	7.252	7.5533	10.1152	6.1641	6.1041	9.7844	5.5756	6.4525	6.2604	5.9754
PF3D7_1445100.mrna1_1	PF3D7_1445100.mrna1_1;50	50	6.7467	6.961	5.61	6.9242	6.2219	8.803	6.5289	4.0592	6.4269	6.507	7.4751	8.9497	6.9277	5.6276	10.332	6.7638	5.332	8.977	4.8125	6.5935	6.1033	9.4575	6.9975	6.3266	6.4673	4.3356	5.9079	5.5792	8.0898	5.6247	10.8374	5.8919	6.1975	7.1718	5.0605	4.9841	5.5898	7.2263	6.5974	6.797	8.3869	6.4894	5.3234	5.4063	6.0629	8.8117	6.9214	5.9575	5.1493	6.2418	7.4261	6.2741	5.5686	5.8004	6.1305	8.6275	5.2502	6.8376	5.5116	6.8036	7.592	9.4881	6.4363	6.3114	8.5677	6.2083	7.1244	5.8135	6.3382	5.4976	7.553	5.6212	6.0561	6.648	6.3939	7.2499	9.62	5.5201	6.6308	8.4557	6.4477	7.9116	6.5309	5.7743
PF3D7_1445100.mrna1_1	PF3D7_1445100.mrna1_1;51	51	8.1646	10.104	6.1675	7.4195	4.1052	9.7514	6.8271	4.5021	4.2675	8.9556	6.5051	7.0457	7.1697	5.1156	10.3556	6.3418	5.6545	9.036	5.7661	5.9642	5.8321	10.5086	6.9186	7.5012	6.2687	4.3847	7.3531	4.6206	6.3009	6.6882	11.324	6.0875	6.8853	6.8739	4.4861	7.5676	5.7748	6.6917	6.363	9.32	9.3097	7.7417	5.3494	6.1031	8.2822	9.8114	6.676	6.3279	3.9411	7.814	7.0585	5.0509	5.667	7.002	6.1189	9.2227	5.4793	5.9991	6.2636	6.2199	7.5659	9.5076	7.7245	7.1182	9.2851	6.3266	6.6324	5.0635	6.0092	6.7367	8.1232	5.541	7.6864	7.6762	5.6755	7.7183	9.7162	7.1585	7.2597	9.4901	6.9762	7.7125	6.3884	6.0496
PF3D7_1445100.mrna1_1	PF3D7_1445100.mrna1_1;52	52	9.0122	6.2926	5.4111	6.9466	5.5011	9.0106	6.067	5.6565	5.6559	9.4414	6.203	6.1552	7.5267	6.0281	9.2286	6.3677	6.392	10.1257	4.9477	6.239	7.3576	9.6998	6.7904	6.5676	5.5552	4.1043	5.0391	5.2683	6.5651	7.2033	10.2712	6.9283	8.7088	6.6038	6.3856	6.1965	5.2806	9.3935	5.7879	4.0721	9.1814	5.846	6.0063	5.8664	8.6283	8.3937	9.4197	6.0644	4.3806	9.7651	6.2426	6.1383	4.6854	6.1293	6.2615	8.7009	5.04	7.5102	6.734	5.8676	5.706	9.0548	8.4564	6.2561	8.194	6.1546	6.6033	6.8163	6.6693	6.3847	8.2485	5.4283	10.0017	7.6995	6.9907	6.6604	9.5829	7.3726	7.0329	8.486	6.6656	6.7654	7.5121	6.1741
PF3D7_1445100.mrna1_1	PF3D7_1445100.mrna1_1;53	53	9.552	6.9712	6.4429	7.4732	5.6924	9.5104	5.8199	6.3407	6.2645	9.4778	7.0885	7.0977	7.9589	5.6716	9.951	6.1554	7.0205	10.2717	4.756	7.3037	5.7344	10.6587	6.514	8.5816	6.4689	4.5898	8.1703	5.1449	7.0925	7.3661	11.4351	6.6273	11.4152	7.357	5.2133	7.6348	5.0475	8.8424	6.1447	5.9079	11.6178	6.6992	5.9193	6.5524	9.5567	9.3631	8.4464	6.3214	2.278	8.4731	6.1932	8.6125	5.9184	6.4882	6.4658	9.7279	5.7137	8.4572	8.3296	6.2965	5.3568	10.1101	9.1104	6.7925	9.4458	6.2327	6.9201	7.5555	9.2744	7.2927	9.7237	5.7637	11.0454	9.1665	6.9649	6.7704	10.438	8.4325	7.9927	9.5892	7.0834	7.3987	8.4934	7.9833
PF3D7_1445100.mrna1_1	PF3D7_1445100.mrna1_1;54	54	9.7835	6.5747	8.3484	6.1495	6.6269	9.2134	6.5677	6.4509	6.1495	10.1489	5.5416	7.6027	6.3089	6.7979	9.2	6.269	7.0532	8.9611	5.6859	7.5677	8.793	7.6074	5.4604	11.6943	7.5399	4.8826	9.6168	5.3194	7.9877	8.8264	8.9257	5.3649	13.3406	7.8985	5.8701	10.1674	5.7538	7.7931	6.4786	5.9609	5.1546	10.1509	6.2767	6.4957	8.7411	6.094	6.2409	6.5995	4.7677	8.2684	7.5145	11.5524	7.111	6.9615	6.8763	4.079	5.1102	8.8955	6.0678	6.5179	5.5515	9.641	9.6197	7.017	9.9103	6.5466	6.671	8.5498	6.868	7.052	6.1837	5.9038	11.0905	8.0656	6.8098	5.9894	9.954	8.8768	8.0265	10.0354	7.6798	7.4361	9.1755	6.6697
PF3D7_1445100.mrna1_1	PF3D7_1445100.mrna1_1;55	55	9.7116	7.6598	7.0681	6.1894	6.2715	8.8123	6.4026	6.7803	7.0885	9.9998	6.2709	6.2521	6.5633	7.0603	9.0364	5.993	7.8024	9.788	5.5601	6.2451	8.1691	8.3885	6.378	12.0389	6.4931	5.4313	10.5639	6.0853	6.673	7.7355	9.2781	5.5699	13.5727	7.0761	5.0824	10.5561	6.0841	8.1145	6.1247	7.0826	4.6966	9.1857	5.7511	6.3167	9.2737	5.8273	6.1979	7.5022	3.5435	8.863	6.4594	10.548	6.5487	7.6584	6.7991	3.9662	4.1643	9.6317	6.2394	6.1071	4.5298	9.4944	9.8681	9.0555	10.2849	6.9245	6.049	7.2946	7.305	7.2614	5.1198	5.9016	11.423400000000001	8.4165	7.1765	6.8709	9.9191	7.9368	8.5573	10.5857	7.4665	7.1416	8.4442	6.6193
PF3D7_1445100.mrna1_1	PF3D7_1445100.mrna1_1;56	56	9.6232	6.923	5.4816	5.8342	6.2112	9.286	7.3332	8.2228	7.3909	9.6518	3.9855	6.7725	4.5273	6.5491	8.5299	7.0052	9.0686	10.9322	9.3079	7.2618	9.5831	9.337	6.1114	12.1954	9.1307	4.9217	12.1005	9.7955	7.5571	9.2541	10.5589	5.594	13.4259	8.9939	5.5555	11.6209	6.0953	7.4644	5.7401	4.903	5.0942	9.4539	6.5393	7.4219	9.3304	6.6878	5.8948	6.1538	3.8895	9.0544	6.7962	10.3258	6.9314	6.8937	7.1201	5.1655	8.7955	10.3141	7.6259	7.0969	4.784	9.5852	9.2973	7.5409	8.1811	6.7444	7.0244	8.6381	8.9035	7.5728	5.88	7.482	11.4391	8.3954	7.8887	6.2696	9.5394	8.6621	8.9131	9.4356	7.6654	7.8918	9.3767	7.5998
PF3D7_1445100.mrna1_1	PF3D7_1445100.mrna1_1;57	57	9.4304	8.2101	6.896	7.7467	5.4925	8.6328	6.8062	7.1562	7.2333	10.0109	5.5065	6.2519	8.4119	7.5039	9.0851	7.0553	8.1049	10.4109	3.437	7.1887	8.1106	8.6918	6.0106	12.218	5.2758	2.9203	12.0414	5.6991	7.9403	9.0759	9.7127	6.2787	13.7887	6.3056	5.0457	11.6489	5.2987	8.2493	6.155	7.2122	2.9579	9.9207	6.4668	6.884	9.3493	5.1285	5.4182	6.4363	4.6415	9.006	6.803	9.3642	6.6851	7.8593	7.3571	5.5668	3.7981	9.9856	7.057	6.1659	4.9841	9.8548	9.3623	7.0409	7.8524	6.1283	6.5048	9.3432	6.6401	7.2836	5.3245	5.2052	11.8701	8.2534	7.2213	6.2557	10.0199	8.719	7.9023	8.8444	6.5312	6.8726	8.9196	7.2163
PF3D7_1445100.mrna1_1	PF3D7_1445100.mrna1_1;58	58	10.7113	8.3833	7.7585	7.3837	9.1797	8.6898	8.5484000000000009	9.7146	9.1422	10.9972	6.4799	7.8113	6.5625	9.9435	9.53	8.1413	9.7259	11.9872	6.7388	9.4567	10.8393	10.7387	7.3993	13.1636	7.4039	5.5543	13.2365	6.1291	9.617	10.1345	11.9815	8.7683	14.529	8.1388	5.2754	12.7559	8.0491	8.6928	8.391	7.7423	4.4835	11.8133	7.68	7.5722	9.9407	8.1072	7.9716	8.1657	4.9533	10.2999	8.5033	11.5441	8.0744	7.8383	9.1919	7.87	6.7147	12.205	8.6355	8.189	5.9305	11.0179	10.524	8.2427	9.3905	8.1111	7.3285	8.6508	10.4245	9.8078	8.1898	8.5024	12.9436	9.2391	8.6633	7.642	11.1387	9.8327	9.9751	10.5518	8.7943	8.812	9.8509	8.7441
PF3D7_1445100.mrna1_1	PF3D7_1445100.mrna1_1;59	59	11.0027	9.4815	8.5526	7.079	7.6744	8.2122	9.7814	10.7793	7.9778	11.2434	6.3897	8.055	6.7552	8.9211	7.3258	8.2482	11.0012	12.2434	6.6703	10.9197	10.677	10.3707	8.5582	12.9154	7.9168	6.5308	12.7399	7.5639	10.8596	10.3478	11.5948	7.8213	15.9796	8.337	5.5871	13.3691	7.4739	8.8403	8.9029	8.9033	6.4904	11.2404	8.5771	7.7618	10.567	8.135	8.2058	9.059	6.0659	10.2496	8.9809	11.8237	8.1663	9.9876	9.6551	6.6843	7.0354	12.6014	9.0113	8.2804	6.1564	10.8042	10.351	8.9319	10.0536	7.4118	8.1506	9.9745	9.9943	9.065	8.2244	8.4369	12.7547	9.7962	8.2666	8.5389	11.4069	9.7736	9.7446	10.68	8.5009	8.5165	10.7472	9.5634
PF3D7_1445100.mrna1_1	PF3D7_1445100.mrna1_1;60	60	11.2484	9.9661	8.4956	7.0409	8.6591	9.2757	8.4517	8.3284	8.1748	11.1974	6.5806	9.4869	6.7355	9.0311	8.291	8.0374	9.2798	11.9618	6.7904	10.7583	12.0221	10.3347	8.184	12.4844	7.3065	6.5006	12.8358	7.048	10.5895	11.3768	11.4102	8.1447	13.9199	8.2469	6.3496	12.5741	7.6476	9.1274	9.108	9.1841	8.4031	11.8926	8.2341	8.9758	10.0444	7.7681	8.4804	8.978	6.3686	10.5011	9.587	11.4818	8.0765	8.4707	9.3488	7.1872	8.2242	12.7628	8.9298	9.1802	6.6945	9.8229	10.7801	8.9295	11.4553	7.5718	7.5846	9.984	10.0587	9.1453	7.9905	8.9391	13.1307	9.5338	9.2279	7.6695	10.6966	9.5145	10.1797	11.6271	8.2892	8.5881	10.0732	8.9706
PF3D7_1445100.mrna1_1	PF3D7_1445100.mrna1_1;61	61	9.8995	9.2268	7.7432	7.9187	7.3727	9.023	7.575	7.2348	6.7423	10.0176	7.8239	8.1314	7.4227	8.3512	8.0575	9.2007	8.8816	10.7723	6.3567	10.4368	11.2584	10.2472	8.3049	12.8908	8.3598	7.3946	12.7914	6.8492	10.3619	11.1983	11.1871	8.0668	14.3088	9.4234000000000009	7.7791	13.112	8.1021	8.7054	10.7666	9.4058	6.8605	11.8969	8.4585	8.1959	9.2435	8.2441	8.8499	10.4293	6.045	9.5799	9.1352	12.8169	8.9026	7.6108	9.4522	7.5887	5.6191	10.523	7.6336	10.2581	6.3063	9.0871	9.8925	8.8247	10.1166	7.8795	7.0752	9.6467	9.5894	9.2768	7.7283	8.1345	11.1615	9.2372	10.1622	6.8411	9.9389	9.7907	10.0297	10.878	8.2248	7.991	10.1054	9.4843
PF3D7_1445100.mrna1_1	PF3D7_1445100.mrna1_1;62	62	9.1594	10.106	8.2691	7.6718	7.4656	9.1376	6.908	5.5398	6.7931	9.6288	7.0548	8.5488	6.9953	6.7707	8.2396	7.8613	6.121	7.8141	6.3776	9.4173	11.4721	7.9098	7.6731	11.2917	6.5603	6.054	9.1414	7.1315	9.6123	10.7935	8.5694	8.0526	13.4597	7.2981	6.4746	10.0193	7.1612	7.3564	10.0919	9.524	7.2781	12.3238	6.8175	6.6033	7.5771	7.3763	8.2049	10.5142	6.9629	8.3136	7.8804	10.8049	8.7907	7.3609	9.016	6.0605	5.4029	10.2673	6.4482	6.203	5.8217	7.6107	8.0834	7.0083	6.8347	6.1581	6.2821	7.0209	7.4975	10.2038	7.3956	6.0646	10.9797	7.2041	6.8344	6.1902	7.0935	8.1603	8.0599	8.6005	5.8204	6.4453	7.1874	8.4323
PF3D7_1445100.mrna1_1	PF3D7_1445100.mrna1_1;63	63	8.5565	8.3077	7.619	7.685	5.6862	8.4143	7.8608	6.4011	5.5081	8.2053	6.4051	8.9439	6.5287	6.7072	7.567	9.2911	7.0651	9.1758	4.8535	9.8111	10.0914	8.5817	7.7633	11.3001	7.4043	5.8283	10.4977	6.1861	9.7076	10.0647	7.5649	8.0656	13.1691	8.7465	5.851	11.2	6.3625	7.2242	10.5577	9.1889	8.2783	12.036	6.4743	7.7009	8.754	6.6639	8.0351	10.1244	6.8176	8.0902	7.5875	10.9802	8.8829	7.1924	6.7774	5.8892	5.5963	10.2057	6.5051	5.9551	6.3223	8.0561	8.3193	6.4722	8.0852	6.7714	6.4212	8.9737	9.1939	8.1564	7.5574	5.5267	10.8807	7.5159	7.3987	6.1793	7.959	8.3224	7.6981	9.006	6.4761	7.2572	7.537	8.9643
PF3D7_1445100.mrna1_1	PF3D7_1445100.mrna1_1;64	64	9.1092	8.9052	8.6057	9.3416	8.3112	8.7452	7.8393	6.8806	7.9307	7.6526	6.7974	9.3907	9.9944	8.3579	8.0043	9.2165	6.1156	10.1219	6.2702	10.2681	10.6898	9.0157	7.9192	10.6026	11.7588	6.2836	13.2881	6.9386	10.419	10.054	8.6675	8.3558	12.706	11.7937	6.7645	13.0931	8.3936	8.4219	11.2051	9.4131	8.3755	12.2145	6.573	9.277	9.9728	7.1928	8.938	11.1022	9.108	9.559	8.4733	10.1362	10.1932	7.4691	8.2202	7.4543	6.1181	9.1127	7.1227	7.2381	6.7823	7.1088	9.6008	8.9854	8.9278	7.1018	5.9277	9.8555	8.9169	8.8532	8.3351	5.9009	10.0857	7.9288	8.8927	6.519	7.8335	9.9779	8.9414	9.5684	7.4521	7.2775	9.8282	8.9317
PF3D7_1445100.mrna1_1	PF3D7_1445100.mrna1_1;367	367	7.5837	5.6011	6.86	6.9265	7.0902	5.8753	5.7897	4.0849	4.9505	7.5174	5.5948	4.1227	7.1305	7.317	6.1142	6.5138	4.8629	4.3176	6.5051	5.3302	7.1663	5.8377	7.1924	8.1227	6.6744	7.0246	4.7923	5.0409	5.7276	7.8989	6.7545	7.1642	7.7748	7.0005	7.1173	5.1106	7.349	5.1953	5.3381	4.7208	4.1875	4.9016	4.9059	6.7715	6.6929	5.7829	5.1942	5.5351	6.3528	5.7096	5.854	5.7015	5.033	5.8527	6.0654	5.8379	4.5103	5.5119	6.1041	5.9286	4.9011	7.4009	6.3771	4.7527	5.8293	5.842	4.7829	6.614	6.378	6.2128	6.1707	3.796	6.6294	5.4131	6.1936	5.2724	7.8834	5.7214	5.8225	6.6525	5.3136	4.0592	7.2019	5.6784
PF3D7_1445100.mrna1_1	PF3D7_1445100.mrna1_1;368	368	7.1732	5.0777	5.1803	5.669	4.8329	4.9397	5.2806	3.4383	3.0909	6.9616	3.7344	5.1763	5.5289	2.4594	5.3607	4.5747	5.1069	5.025	4.5807	4.774	6.3089	5.1875	4.7366	6.3813	5.4179	4.2016	4.4621	4.7474	5.4757	5.1739	5.3349	4.0548	6.8063	6.6112	5.4046	3.1309	6.7035	6.0546	6.2985	4.1898	5.0135	4.8485	6.1532	4.6971	5.7703	5.7377	4.6993	5.3067	6.9714	4.3462	4.464	5.2319	4.2869	5.5217	4.585	4.6135	4.9288	5.9725	4.7538	5.5759	5.3266	7.3094	5.6439	4.95	5.6226	5.7554	4.7469	5.6014	5.0896	5.6182	5.7729	5.2589	6.1272	5.4232	5.6008	5.3674	7.9936	5.5339	4.7312	4.0764	4.153	4.0215	6.4971	5.5173
PF3D7_1445100.mrna1_1	PF3D7_1445100.mrna1_1;369	369	6.5607	5.5744	5.2965	6.0796	6.6737	5.856	3.9212	5.8043	4.2456	7.4022	5.9035	4.3999	5.8814	6.3811	5.3041	5.0264	6.2856	5.2739	4.0295	4.6775	5.712	4.943	4.6531	6.6623	7.6584	5.2254	5.0747	4.4835	5.3216	5.3561	5.2645	3.8748	7.4975	8.4024	5.3656	3.4114	6.0551	5.3927	6.387	4.9832	4.0772	4.3111	5.319	6.3069	5.8505	5.1918	4.9977	5.3352	7.58	5.5011	4.2311	5.5264	5.1449	5.4941	5.532	5.1595	5.5339	6.2057	4.8943	5.3248	4.6421	6.219	6.1112	5.3509	5.1843	4.6668	3.1473	4.8953	5.1297	5.4522	5.3413	5.1069	6.2904	5.3847	4.9616	5.4877	11.4534	5.0845	6.0259	5.6605	4.6645	4.7469	5.3384	3.9873
PF3D7_1445100.mrna1_1	PF3D7_1445100.mrna1_1;370	370	8.3105	6.0811	5.3523	5.7931	4.7538	5.479	4.8924	4.847	5.0356	7.8459	5.0259	5.1803	5.887	3.2494	6.2771	4.2102	4.6288	5.9444	4.9359	6.5163	7.4506	4.8017	4.1747	4.9607	8.3952	4.9864	5.3219	3.7093	5.9229	6.2804	5.3096	5.2824	5.4279	8.5783	4.1739	2.858	8.7934	6.1721	5.1783	3.9764	4.6229	5.9973	3.06	3.9745	7.06	5.8271	4.6177	5.3954	4.6954	2.3674	4.3736	5.1687	3.9212	5.191	5.5768	4.7203	2.6369	6.7929	5.855	4.8099	6.0592	6.8617	4.9796	4.5546	6.3043	4.917	3.9184	3.5286	3.6415	5.3533	3.0496	5.4482	6.7988	5.1739	5.7164	5.7695	7.5632	4.1268	5.7002	5.8777	5.2475	4.3118	4.6358	5.6974
PF3D7_1445100.mrna1_1	PF3D7_1445100.mrna1_1;371	371	8.5166	4.6685	5.1506	5.8892	3.7279	7.6653	4.3448	3.4621	3.5223	8.8301	4.6753	2.7137	4.9832	1.8992	7.6733	4.8232	3.9551	5.1934	3.257	4.0892	5.9437	3.1795	4.4276	5.5201	8.7596	3.8758	2.9635	4.991	4.9193	6.115	5.5555	5.0036	5.3604	8.7905	3.4568	3.5945	5.0721	5.0361	5.5472	4.9681	3.2972	4.5311	5.5978	4.1522	7.4073	5.1898	4.5814	5.1506	4.5198	2.6159	3.6253	5.0027	3.99	4.3406	4.8997	4.7729	4.6194	5.738	5.4482	4.3491	4.7522	7.2625	5.275	4.5248	4.7071	4.8649	4.225	4.8022	4.5336	5.0841	4.9203	4.441	5.7249	4.7109	4.9131	5.2052	7.0775	5.5207	4.8135	3.9098	4.3909	4.0968	4.6023	4.6317
PF3D7_1445100.mrna1_1	PF3D7_1445100.mrna1_1;372	372	7.3778	4.62	5.2472	3.9495	4.0824	6.8098	5.0704	3.9745	2.4594	8.1526	3.7698	4.1035	4.9819	1.3219	7.0417	5.0777	5.5298	4.858	3.2824	3.9991	5.2304	4.2079	4.6229	5.6803	8.2808	3.8758	3.3262	4.7082	4.7452	5.5847	5.6182	4.0197	4.8817	9.1292	5.2698	0	2.9279	4.1085	4.9269	4.5223	4.0575	4.0286	2.8115	4.3526	6.6925	3.4303	4.0435	4.1755	4.7485	4.4323	4.4509	5.116	3.3978	3.6848	4.0081	5.269	5.3695	5.6704	5.4259	5.2802	5.1363	6.1757	6.6927	5.0224	7.0084	5.2664	4.591	3.8125	4.9773	4.9449	5.1691	4.6328	6.4084	5.0819	5.0121	4.861	6.9922	4.6212	5.3913	7.2644	5.3129	5.581	5.3125	3.7181
PF3D7_1445100.mrna1_1	PF3D7_1445100.mrna1_1;373	373	5.6296	5.005	4.9136	4.9914	2.7655	6.4484	5.7071	4.3291	3.1906	5.9277	6.2583	3.6859	5.4356	3.8689	6.6424	4.5478	4.2965	3.742	2.4276	3.557	5.269	3.6938	5.3593	4.8374	7.4529	3.5398	4.7474	4.85	4.8669	5.6871	5.3951	2.0875	4.8938	7.535	4.925	2.157	4.8634	4.0959	5.4111	4.3978	4.3778	4.8515	4.3277	4.7692	4.0453	4.7247	4.0557	5.3981	5.0444	5.235	5.0255	4.278	4.0045	4.6444	5.6826	4.5729	4.8846	5.5484	5.6562	3.9486	5.6352	5.7983	4.8866	4.9373	5.093	4.9505	4.7586	4.9355	5.0557	4.846	4.5723	2.4751	5.3705	5.1554	6.1189	4.1449	6.9614	4.9189	4.9814	5.9122	4.842	5.5021	5.0343	5.0544
PF3D7_1445100.mrna1_1	PF3D7_1445100.mrna1_1;374	374	5.5188	5.6372	5.7655	5.2071	4.3038	6.235	5.1428	4.4614	2.2869	5.5543	4.541	5.9665	5.4902	0.4854	6.5452	5.1039	3.6241	4.7452	5.3892	4.373	5.6918	3.9644	4.0798	5.6571	6.3217	4.3854	3.8053	4.2273	4.3455	5.2529	5.9234	3.3349	5.8161	7.4168	4.2464	4.4627	4.009	4.2824	5.0963	5.8412	4.1611	2.1985	4.9255	4.0695	4.0018	5.4976	4.888	4.7004	5.3568	5.3988	5.3143	4.1276	1.5607	4.8475	3.6264	5.4286	4.5771	7.5537	6.3665	5.3122	4.5595	6.4621	5.0892	8.4642	5.7118	4.9467	3.6241	4.9345	5.435	4.6212	4.851	4.7544	5.3338	6.8377	5.6235	3.3688	7.0349	4.6404	8.0506	6.5287	5.0188	4.4168	5.0076	5.1635
PF3D7_1445100.mrna1_1	PF3D7_1445100.mrna1_1;375	375	5.5561	5.7785	3.7897	4.5814	4.7093	6.3461	5.1554	2.6229	3.8032	6.0317	2.4303	5.2608	4.4026	1.4489	5.0112	4.2817	5.9333	3.9809	4.3723	3.9937	5.8875	4.6662	4.3082	5.4568	6.3241	4.0374	4.2713	4.0312	5.0976	5.9741	5.1473	3.6927	4.9255	5.1522	4.0488	2.0566	4.0161	4.9146	6.2248	5.6121	5.0772	4.814	3.904	3.0356	4.6106	4.8649	4.915	5.9435	4.3082	5.1469	5.2118	4.4074	2.5534	4.1375	4.8565	4.266	4.8475	4.5173	5.5122	4.6651	5.243	5.2254	5.1542	6.1054	4.3241	4.0453	4.9378	4.649	5.6328	5.1795	4.2608	4.4919	5.1048	4.4809	5.3834	4.8089	6.946	4.5601	6.021	5.3306	4.8309	3.1177	3.9146	3.8777
PF3D7_1445100.mrna1_1	PF3D7_1445100.mrna1_1;376	376	6.2036	5.4472	5.6656	3.7613	5.4128	5.1135	5.5641	4.3875	3.9279	5.9018	5.7751	5.407	4.7613	2.4463	4.5969	5.2765	5.0045	4.5934	4.9551	4.813	5.4336	5.4799	6.0119	10.7693	6.7462	3.5777	6.0034	5.4506	5.2219	6.4365	6.1142	4.6346	10.5189	6.7067	5.6991	3.3896	5.2979	5.5062	5.5245	5.1272	4.0968	4.6831	5.8512	5.5521	5.0166	5.1643	2.8074	6.2118	5.3136	5.479	6.4209	5.4575	4.9754	5.8334	5.9821	4.9823	4.9472	6.0422	6.0479	5.8963	5.025	5.1855	5.23	6.5474	8.3923	4.4256	6.3731	5.3384	4.9045	4.7918	6.0695	4.4963	5.7724	6.0128	5.5364	4.9607	6.0575	5.1739	6.6882	8.5816	4.3052	5.5002	5.497	4.1144
PF3D7_1445100.mrna1_1	PF3D7_1445100.mrna1_1;377	377	6.4793	4.9312	5.4165	5.3391	4.1334	4.3868	6.1853	4.546	4.7366	6.5198	5.5589	4.504	5.1902	2.3391	4.8929	6.5521	5.3147	3.6017	5.7808	5.742	5.9074	5.1671	5.905	11.0614	6.2199	3.1276	4.861	4.8022	5.8068	6.3612	5.2475	4.856	10.7687	6.5661	4.8977	5.0639	4.7708	4.6005	5.8209	4.263	3.8846	4.6893	5.2506	5.4886	5.669	5.1514	4.7087	5.1383	4.723	5.1301	5.826	5.1799	4.6229	6.0909	5.2048	5.2705	4.9837	9.6785	6.356	4.2832	5.2824	5.5317	5.8014	5.8848	6.9597	5.1085	5.4709	5.5024	6.2797	3.5862	5.9709	4.2257	9.3177	6.0297	5.2589	5.6636	6.5484	5.6542	6.3885	7.2587	5.3012	5.3625	5.3374	5.9777
PF3D7_1445100.mrna1_1	PF3D7_1445100.mrna1_1;378	378	8.1062	6.2898	5.4189	4.856	3.7887	5.6331	7.6566	7.1755	4.6651	7.692	5.2946	6.8737	5.6662	2.7093	5.3327	7.8085	5.9982	5.3854	7.1878	6.7962	7.008	5.0224	7.5955	11.661	8.8601	5.3944	0.774	6.633	7.2284	8.4744	6.57	5.5503	11.5508	9.2191	4.8909	5.5075	4.4679	5.4202	5.8836	5.6279	4.5705	5.4561	6.6203	5.5838	6.9138	6.3681	5.7568	4.5323	4.9021	7.0906	6.2778	6.8117	4.8987	6.8338	5.5242000000000004	6.8377	5.4744	5.6699	6.3205	5.9919	5.5166	6.6466	7.0519	8.9525	9.2356	6.6103	7.9615	5.5835	6.589	5.6188	6.945	5.0431	6.7683	6.1556	5.4033	5.5005	7.1299	6.3264	9.1303	9.9012	7.0672	8.0006	8.0767	7.1389
PF3D7_1445100.mrna1_1	PF3D7_1445100.mrna1_1;379	379	7.5221	6.4034	5.7721	5.2517	3.7279	5.89	7.7955	6.4617000000000004	5.0339	7.4778	5.5286	7.4669	5.3409	4.263	5.3537	8.8376	6.971	5.8447	6.8	7.5176	7.3917	5.7637	5.2122	12.0893	9.0559	5.7336	5.8557	7.1322	7.4005	9.4296	6.323	3.5497	11.963	8.4734	6.3431	5.4731	5.8217	5.213	5.0361	5.4899	6.1971	5.5248	7.2183	6.4578	6.7384	6.9941	5.6868	5.8045	6.9318	6.4266	6.5863	6.6209	5.2847	5.7018	6.07	6.1289	5.1231	6.1936	6.3937	4.8904	5.6476	6.6392	6.6585	8.8502	9.486	6.8839	8.0716	5.8654	7.4872	5.5106	8.0023	5.2396	8.087	7.3034	6.3407	5.5987	7.2094	6.1775	9.0682	10.1966	7.0115	8.8079	5.3684	8.2279
PF3D7_1445100.mrna1_1	PF3D7_1445100.mrna1_1;380	380	7.3382	7.1852	7.0186	5.6716	4.1993	5.3406	8.1028	6.9227	4.568	8.447	5.7866	7.4088	4.6899	4.4046	5.3201	9.3886	6.8734	5.1823	7.7449	7.9779	8.5615	6.2443	4.4995	12.7114	7.7067	5.6358	6.5581	8.0534	8.0236	9.3976	6.7876	4.079	12.4734	7.8963	5.8166	5.6323	5.4403	6.0418	6.115	5.6814	4.9977	5.191	7.6046	6.6112	7.6943	8.2449	6.5279	6.44	6.3114	6.879	7.2307	8.3036	5.9265	6.5125	7.2032	7.166	5.3782	8.0021	8.1849	5.7522	5.6659	6.7306	7.2248	9.0757	10.0916	9.8653	8.5419	5.6588	8.5448	6.5464	8.5868	4.9667	8.553	8.1604	6.5232	4.9672	8.357	6.2397	9.3776	10.7173	9.5915	9.1335	6.3656	8.9244
PF3D7_1445100.mrna1_1	PF3D7_1445100.mrna1_1;381	381	8.2485	6.1266	6.4101	6.5974	4.189	5.9186	9.0851	8.0729	6.013	7.724	4.7071	8.3235	6.3298	4.5211	6.0072	9.0399	8.2215	6.9484	7.745	7.7334	9.2194	7.5335	5.6602	12.7255	8.8289	6.4456	6.8198	8.0881	7.8491	10.3388	7.0187	6.3236	12.7003	9.0309	6.347	6.2977	6.1487	6.0932	5.844	6.2403	4.8968	6.2483	7.7542	7.2191	8.3075	8.5152	6.6194	5.8462	7.1705	8.4443	7.3619	8.2074	6.7862	6.6575	6.4416	7.9532	5.2865	7.0696	9.5703	6.1855	6.3799	8.1045	6.5838	8.7381	10.7121	7.7469	8.9254	5.8331	8.8828	5.7301	8.3882	6.1875	7.844	10.0929	6.269	6.2898	8.2102	6.6816	8.708	11.2213	7.1852	9.5642	7.0183	10.175
PF3D7_1445100.mrna1_1	PF3D7_1445100.mrna1_1;382	382	6.9903	8.3283	5.3132	5.2388	4.9098	3.9873	8.745	8.2521	4.9509	6.9016	4.5373	10.6074	5.8166	3.5435	6.0665	8.5157	6.732	5.4182	5.5841	6.3422	7.0815	6.5362	5.9907	11.6812	6.8847	5.0334	6.3987	6.6817	6.648	9.4261	7.2308	3.852	11.8849	6.4591	5.5847	5.1627	6.0957	5.2137	5.9683	8.4872	5.0951	5.7554	6.4358	5.8271	6.8288	6.7818	6.3909	5.8582	6.3264	7.6787	6.8998	6.7409	7.1245	7.0649	5.6185	6.0217	5.9848	6.7324	7.168	5.0418	6.2948	7.8907	6.3254	8.2421	9.1815	5.858	7.9563	6.7144	7.8761	5.243	7.5148	5.4922	7.7592	7.6747	6.1375	6.0347	8.0204	6.4021	8.2878	10.0028	6.1564	8.2353	6.4019	7.6588
PF3D7_1445200.mrna1_1	PF3D7_1445200.mrna1_1;156	156	6.4454	4.7655	6.2538	6.8862	5.6171	11.3891	11.4016	8.8992	3.6346	6.4872	4.7655	4.0453	6.1971	3.3334	11.0678	11.7936	9.9354	5.7148	4.4195	4.8629	5.7306	5.0942	7.3011	9.9225	5.5509	12.1572	4.9741	4.2532	5.1001	6.6137	5.5616	5.5826	9.5862	5.1206	11.8717	3.1795	6.5129	4.5065	6.5841	5.9632	4.7897	6.6387	5.3999	5.4009	5.6542	10.3366	5.876	6.0281	4.2403	4.9059	4.8374	5.5987	3.5753	5.9679	6.2983	10.6709	5.6485	9.2394	6.9411	5.4877	6.1603	6.0488	7.0405	8.7117	5.348	4.4568	4.6433	6.3156	5.6424	7.8167	10.5981	5.3172	10.2395	8.2581	5.5336	6.2572	8.027	6.0527	8.6986	5.4614	5.4712	3.9364	5.1252	5.7024
PF3D7_1445200.mrna1_1	PF3D7_1445200.mrna1_1;157	157	6.7875	5.911	4.8202	6.2871	4.4019	6.9233	6.4639	6.0188	4.0135	6.9224	5.0509	5.8992000000000004	5.8654	5.2728	6.8676	6.3407	6.9223	5.155	5.2843	5.6753	6.2549	4.843	5.9736	7.2587	5.9265	6.4321	3.9855	5.8056	5.2141	6.2422	5.8135	4.1375	6.6382	6.0047	4.4673	1.189	5.2052	4.7981	7.6113	4.7241	5.5665	5.8079	11.2661	4.5595	6.5671	7.5493	5.4995	7.7993	4.8846	6.5454	4.7431	5.3067	4.7415	6.0184	6.04	7.9628	5.5792	6.2583	6.0966	9.589	6.0749	8.3501	6.4444	8.9948	5.4303	5.4229	5.2709	5.4199	5.1647	7.455	7.1967	5.704	8.2109	7.6634	9.7686	6.0652	8.7177	5.1239	9.4236	5.8527	5.6636	4.2327	5.7798	6.1719
PF3D7_1445200.mrna1_1	PF3D7_1445200.mrna1_1;158	158	7.1556	5.4922	4.7431	6.9568	3.9709	6.1324	9.8365	6.8957	2.9184	7.1093	6.7961	5.6932	7.2475	5.9064	7.1063	9.1795	7.0793	6.6511	4.4289	5.7993	6.1389	5.532	5.9322	10.4012	5.6459	6.7327	5.0622	4.6188	6.5765	6.8053	6.1278	4.9777	10.079	6.3813	6.701	4.5342	6.5593	5.2683	6.8044	5.8775	4.9035	6.5578	6.1208	5.4848	6.2985	8.0626	6.0824	5.1839	6.3539	7.0557	5.6337	6.1524	5.6264	5.9686	7.0919	11.0746	6.8863	6.3586	6.8048	5.6355	6.0913	8.359	6.8511	8.9435	5.9962	4.5416	5.4039	5.3132	5.2277	8.1343	9.6032	6.6041	8.1187	6.9801	7.2445	7.0885	8.7087	6.4177	9.2412	6.6388	6.7918	4.7115	6.2774	5.0121
PF3D7_1445200.mrna1_1	PF3D7_1445200.mrna1_1;159	159	6.3997	6.1278	5.3604	6.8035	4.9718	5.5059	6.0618	6.4506	3.8758	8.0798	6.72	5.0501	6.4514	4.6713	6.3877	6.2238	6.2493	5.8215	4.1675	5.7621	6.9707	6.3109	5.432	7.8778	6.9285	6.4689	5.4057	5.2246	6.213	6.8149	6.6791	4.3183	7.8021	6.647	6.3311	4.3234	6.3169	6.6302	5.8048	6.134	5.6831	6.9338	6.4899	5.9265	6.6042	6.7682	5.9117	5.5357	5.3455	5.3899	6.5165	6.6904	6.8763	6.6552	7.5646	5.7466	6.6826	6.6191	6.911	6.1276	5.8822	8.5885	6.535	9.5448	8.0586	5.4239	4.6724	4.4074	5.691	8.7132	6.1204	6.9531	8.557	7.0992	7.4227	7.562	9.0613	6.6673	9.5757	7.8781	5.0396	5.5515	6.3032	5.6519
PF3D7_1445200.mrna1_1	PF3D7_1445200.mrna1_1;160	160	7.4501	6.0442	6.2664	7.0369	5.7393	6.2311	5.5696	6.7791	5.8163	8.0944	5.9937	5.5708	7.3608	5.8965	7.2763	5.8736	6.4634	6.3918	4.6559	6.5229	7.6829	6.2042	5.8605	8.8081	7.0219	5.6363	4.8659	5.7568	6.1146	7.9581	6.7714	4.9064	7.7703	7.123	6.9373	5.6798	6.6509	5.9819	7.9346	6.5151	6.1857	6.8705	6.3063	7.1694	7.9214	7.1568	6.3382	6.8804	5.4812	5.986	5.9435	7.0639	6.9976	6.7222	8.1647	5.8768	6.3043	6.9279	6.1902	5.3423	7.0599	8.7851	7.2556	9.4489	8.7911	5.9761	5.3906	5.6381	5.6135	8.6948	6.7531	7.212	8.4669	7.1362	6.9973	7.6739	9.6988	5.8615	9.7804	8.2048	6.605	5.5163	6.7576	6.8215
PF3D7_1445200.mrna1_1	PF3D7_1445200.mrna1_1;161	161	7.918	7.3779	6.471	7.3643	6.2687	7.2267	6.263	7.0921	6.0365	8.5757	6.5866	6.7381	6.9501	5.2133	6.8474	6.4978	6.8218	6.9297	5.323	6.7878	7.6862	6.2401	5.9212	8.9371	6.1526	5.1795	5.4459	5.466	6.8213	7.1966	7.056	5.5647	8.6845	7.6686	4.9773	4.9649	6.8664	6.0693	6.9293	7.5935	6.774	7.2994	7.0334	6.8975	7.5814	6.4107	6.0877	6.2924	6.3621	5.9586	6.1603	7.2307	7.3286	6.0755	7.8369	5.4346	6.8834	7.2328	6.719	6.8647	6.7993	9.3903	8.5234	9.5888	9.7107	4.7981	5.3537	6.0516	5.2705	9.6485	5.582	7.7634	8.79	7.2284	7.6959	8.1786	10.3985	6.9953	9.6008	9.3886	6.6493	5.7498	7.4068	6.0695
PF3D7_1445200.mrna1_1	PF3D7_1445200.mrna1_1;162	162	8.2562	7.1618	6.7469	7.1211	5.6441	6.5011	6.8647	6.6466	5.5014	9.2546	6.5868	7.4107	6.9561	6.2563	6.6174	6.9777	7.5609	7.0309	6.3143	7.0236	7.7133	5.4774	6.2547	9.5496	7.1859	4.9621	6.0255	5.5699	7.6204	7.6516	6.7428	5.7592	9.3792	7.4372	5.4976	5.8258	6.6512	6.4522	7.1595	7.8101	5.8377	8.3747	6.9797	5.4584	7.2256	6.9606	7.4305	7.198	6.619	4.9449	6.5598	6.3992000000000004	7.8899	6.898	8.0302	6.3427	7.3573	7.6636	7.4874	6.3482	6.2784	8.9979	9.9274	9.3095	11.107	6.14	5.8309	6.437	6.5059	9.9453	6.052	7.713	9.1033	7.6065	7.1405	8.0598	10.1859	10.3604	9.9037	10.5924	6.4909	6.2401	7.2112	6.4733
PF3D7_1445200.mrna1_1	PF3D7_1445200.mrna1_1;163	163	8.0954	7.7861	6.025	7.1407	5.89	7.0144	6.7663	7.3529	6.0166	8.6775	7.3073	8.4588	6.3334	6.4331	6.8999	7.0116	7.0546	6.7452	5.2843	6.7192	7.1374	5.4506	6.375	9.375	6.5378	6.2217	5.5844	4.9141	6.5866	7.703	7.7413	6.0868	9.1258	7.68	5.8321	6.2182	5.6656	6.6929	6.8357	7.681	8.003	8.3505	7.1075	6.3894	7.4633	6.6415	7.0299	6.7533	6.6147	6.9243	6.9621	7.0397	6.9945	6.8279	8.3447	6.1532	7.5395	7.7296	6.9637	8.1216	6.8931	9.3985	9.4931	9.2157	11.9089	6.4558	5.4673	6.2493	5.6061	9.4718	6.8194	8.5889	9.3014	7.4807	6.8211	8.1692	10.0145	8.3504	9.4102	11.5808	6.942	6.2643	7.9742	6.5054
PF3D7_1445200.mrna1_1	PF3D7_1445200.mrna1_1;164	164	7.764	6.9627	6.1108	5.85	5.3688	6.2273	6.2063	6.0173	5.6401	8.1326	5.8192	6.5638	5.7944	6.0577	5.8941	6.0485	6.5159	6.9074	4.4476	5.9982	7.9429	5.6185	6.5236	9.069	6.1077	5.3041	4.6582	5.9554	6.5283	7.7489	6.4135	5.2679	8.6405	7.4752	5.0618	4.8384	5.5589	5.7536	6.2979	7.0109	6.0288	6.7977	5.6602	5.2776	7.3314	6.4882	6.7584	5.4931	6.4002	6.2813	6.7442	7.1656	6.9242	6.5984	7.2196	5.9395	6.9989	8.5756	6.7683	5.8873	6.823	9.09	8.7427	9.2467	11.4726	5.437	4.8314	5.8405	6.3653	8.9449	6.9938	7.2373	8.6569	6.6091	7.137	7.5935	9.388	8.3335	9.5889	11.1042	6.1847	6.0148	7.0659	6.7616
PF3D7_1445200.mrna1_1	PF3D7_1445200.mrna1_1;165	165	7.8202	6.7549	6.5983	6.4197	5.7315	6.4853	12.0376	13.1851	5.696	8.711	6.8646	6.7028	5.292	5.7304	7.4054	6.4625	13.3367	6.4055	6.2782	6.5429	7.6018	3.4209	6.5399	9.8744	7.1979	4.903	5.3878	5.1164	7.0626	7.3863	6.9442	4.4886	9.6725	7.0207	5.0264	4.7661	5.4679	6.5679	5.9718	7.6209	6.6488	7.963	7.0028	7.7492	7.0005	6.2336	6.2304	8.6385	6.2677	6.1497	6.2203	6.3074	7.2052	6.5342	7.7758	5.9234	7.5389	7.7716	7.6982	5.9208	6.4687	9.0714	9.1932	8.9817	11.5083	4.5832	5.225	5.9841	5.5804	9.2112	6.5753	7.7703	9.3698	7.1926	6.1876	8.3129	9.2674	8.6311	8.9669	11.3244	5.9451	6.3763	6.9846	5.1719
PF3D7_1445300.mrna1_1	PF3D7_1445300.mrna1_1;233	233	5.7466	5.8174	5.3621	4.8525	5.5046	5.323	6.2174	5.4386	3.5814	5.6733	5.029	5.6502	4.6702	3.8895	4.1473	6.5021	6.7309	6.5752	6.0836	5.0997	6.616	4.3234	5.0635	6.2924	5.2388	4.591	5.4236	5.9568	4.8909	6.2234	6.015	3.7517	6.3174	5.9227	5.1639	5.7436	7.434	4.5392	5.1615	5.6061	6.0272	5.6988	5.0968	4.5173	5.1181	5.0678	5.6459	4.9941	2.9635	5.7018	5.2739	5.7469	5.4229	5.0365	6.2147	4.854	7.6192	5.3071	6.1175	5.5195	7.1123	6.2854	10.1016	5.4935	6.709	5.0121	4.7164	3.6982	4.2441	6.2718	3.9982	6.9966	6.3494	5.0781	6.2919	6.7879	7.7085	8.5686	6.5771	6.4841	5.6696	4.3327	5.1031	5.1985
PF3D7_1445300.mrna1_1	PF3D7_1445300.mrna1_1;234	234	6.2203	5.477	5.5686	5.4005	3.8885	5.8878	6.0875	4.7913	3.2972	6.8104	4.8374	5.8202	5.1835	3.3561	5.9581	7.0767	6.3505	6.3556	5.0976	4.7934	6.6311	6.7004	5.9934	5.4212	5.0139	2.9727	6.4756	5.0548	5.8227	5.7527	7.0366	5.0807	5.4135	6.3743	4.5904	6.5963	7.0075	5.1867	5.8829	4.9035	7.2822	6.3359	5.5647	5.7257	4.5795	5.8099	5.0175	6.0253	4.7371	5.4621	4.8278	5.7477	3.9486	5.943	5.6554	5.3743	8.6645	5.7876	4.847	8.0288	6.2396	6.2483	9.0636	5.3916	5.3455	5.1938	4.757	5.0853	3.2095	5.9509	4.925	7.9337	5.1859	4.6106	8.3512	6.3674	7.4903	8.6252	5.4561	6.0663	5.7263	3.5826	6.4124	5.0237
PF3D7_1445300.mrna1_1	PF3D7_1445300.mrna1_1;235	235	5.9357	5.3653	5.7007	5.5913	3.6713	5.0579	6.2112	3.3291	4.079	6.7342	4.9088	6.1601	3.272	2.9241	3.2898	7.3254	5.1031	6.5304	5.5033	5.0005	5.6545	4.7393	5.3001	5.7498	5.0237	3.5521	7.2856	4.2334	5.1831	5.9001	5.7043	4.9542	4.9649	5.3611	4.1169	7.3375	5.9519	4.2304	5.3399	4.0781	6.1653	5.7761	5.3377	3.6971	5.1309	9.7901	5.3005	4.9449	4.8605	4.6064	5.537	4.6915	5.3356	5.9544	5.1538	9.7695	7.7147	4.9355	5.405	6.2104	4.7608	6.0657	8.4075	4.9644	4.814	5.7743	4.5521	5.3726	5.2472	4.8723	9.7397	6.2952	5.2464	4.5236	5.4005	5.3604	7.3447	8.296	5.8402	5.4097	5.6966	4.6582	6.0955	5.4928
PF3D7_1445300.mrna1_1	PF3D7_1445300.mrna1_1;236	236	6.9313	4.6536	4.943	5.4653	4.4363	4.5179	5.2502	3.8329	4.8728	6.8526	4.4121	6.4599	4.497	2.3533	4.3031	5.6302	5.2434	6.7267	4.2943	3.9326	5.889	8.4265	5.1169	5.5807	5.6511	4.1811	7.6695	4.4731	4.8718	5.3374	8.8869	1	5.5756	4.568	4.3618	7.8861	6.6199	5.0993	5.8878	3.9439	5.5978	6.2319	4.2319	4.9241	6.242	5.0849	5.0695	5.4624	4.5342	4.9016	9.2323	4.8565	5.9743	5.8202	5.0108	6.394	8.0492	6.0453	5.2817	5.5119	6.2657	8.2602	9.0951	4.7485	4.991	5.9208	5.4179	5.5254	5.4283	5.4009	3.7729	7.4951	5.7824	5.8485	6.2466	5.8344	8.3303	8.6494	7.3239	5.8741	5.9281	7.0109	6.3632	4.9326
PF3D7_1445300.mrna1_1	PF3D7_1445300.mrna1_1;237	237	6.5987	4.8395	5.4486	5.1687	4.9736	6.0695	5.487	5.5232	5.5765	7.0995	4.7225	6.8006	5.7533	3.9486	6.4022	5.9505	5.9413	7.4122	5.1981	4.1882	7.6627	8.9385	4.8181	5.9612	6.0892	4.1787	7.7988	5.3234	5.8773	7.2666	9.1479	5.2865	5.2758	7.4801	5.8482	6.8795	7.0662	6.6047	5.7477	5.2234	5.9312	6.4653	5.435	5.1827	6.8376	6.2455	5.5484	5.6795	4.8826	5.6496	9.226	6.3365	5.3554	6.4946	6.9266	5.295	7.2532	6.4145	5.4469	6.3576	6.0144	7.6891	9.3446	6.3901	5.9814	5.8171	5.9079	6.2904	6.6135	6.2698	4.5223	5.9607	8.0672	7.0833	7.1045	6.0328	8.0558	8.3154	7.2418	7.5258	6.2602	6.7126	6.6242	4.8728
PF3D7_1445300.mrna1_1	PF3D7_1445300.mrna1_1;238	238	6.4021	5.2943	6.0235	5.5264	5.6949	6.9705	6.3112	6.3677	7.9183	7.1798	5.9293	6.5682	5.1583	6.2718	6.3102	7.2381	6.8975	8.0456	6.5622	4.5491	6.9349	12.7434	5.441	8.7913	7.4141	3.6206	9.1477	6.1465	6.0115	6.685	12.9854	5.1518	8.5823	8.0231	4.6035	9.5081	7.2936	4.9887	5.9288	4.5491	5.0072	6.1635	4.8248	5.5354	6.4346	4.7527	5.202	5.3916	4.3147	6.6964	7.5502	5.8714	5.0277	9.9293	6.3835	4.6673	4.5583	6.504	5.6871	6.5144	6.7491	6.5094	8.7627	6.3423	8.0549	6.2044	6.5037	9.7657	6.1888	6.1385	4.0347	5.7425	7.9461	6.9988	6.0141	6.2085	8.1122	8.234	6.6424	8.5244	6.0052	8.0622	8.9885	5.78
PF3D7_1445300.mrna1_1	PF3D7_1445300.mrna1_1;239	239	6.4068	7.1157	6.0995	5.9855	8.1654	4.8728	6.4274	6.0527	10.1893	6.4261	5.2334	5.4155	6.4279	8.3339	4.5122	6.3553	6.6774	7.3823	5.4179	7.0194	6.4807	11.4261	5.9789	7.271	7.1083	3.9279	9.539	5.4131	6.9123	6.9398	11.5854	6.9983	7.018	7.1897	5.3878	9.352	6.2455	6.5667	5.8669	6.1245	5.2106	6.4396	5.8163	6.507	5.8704	4.7285	5.7436	4.7655	4.5874	6.7564	6.5206	6.7711	5.9934	10.0025	6.0475	6.3161	5.3775	6.6257	4.6141	5.9404	6.5573	12.0654	9.4331	5.645	10.0029	6.558	5.6545	8.4474	7.0804	5.4912	4.2479	5.2288	7.026	5.7331	6.1502	6.5727	10.9497	8.8798	6.9417	10.6055	5.9639	6.7275	7.7068	7.1895
PF3D7_1445300.mrna1_1	PF3D7_1445300.mrna1_1;240	240	6.6543	6.9218	6.95	6.0794	7.7675	6.0056	8.2896	9.925	9.8652	7.0318	8.5764	6.6408	6.1137	7.6267	5.8664	7.2254	9.864	7.6092	6.3517	5.8819	7.5858	13.3964	8.5932	7.2512	6.5371	4.3854	10.5824	5.9595	6.4229	8.1034	13.4544	7.7195	7.2787	7.6924	5.288	10.6372	7.7401	7.8361	5.8354	6.8352	4.7798	6.0603	5.153	4.7388	5.7331	5.6156	6.1538	6.4801	4.6311	7.4765	5.8634	5.9442	5.4861	11.7266	5.7895	6.3395	5.6645	6.7754	6.2692	6.8521	6.8171	10.7085	8.8286	5.9035	8.7409	7.2684	7.4407	9.9682	8.3473	6.06	4.61	6.7829	7.8094	6.5062	7.8152	7.5648	10.6854	7.5033	6.6054	9.5168	6.1851	8.5765	9.5358	8.1756
PF3D7_1445300.mrna1_1	PF3D7_1445300.mrna1_1;241	241	7.0489	7.6767	5.2581	6.2388	6.9054	6.0457	9.5958	10.791	7.5462	6.9168	8.4746	6.3861	6.3382	6.5447	6.353	6.1033	10.9805	6.5312	6.7412	6.3125	6.6692	13.2509	6.765	6.839	6.5727	5.7487	11.843	6.0802	7.3738	7.3054	13.7061	6.8104	6.7626	6.9365	5.8495	13.0411	5.2426	7.3457	6.308	7.0879	5.2384	4.985	5.4386	5.8004	7.0236	6.1365	7.0879	6.0365	4.9198	7.1005	6.1952	5.8166	6.7131	11.161	6.1977	6.601	5.1297	6.0572	6.1162	5.6693	6.0047	11.6651	7.6038	5.7973	9.1369	7.5287	7.8166	9.5389	7.3085	6.6201	6.0635	5.8392	7.6252	6.2161	6.8885	5.6817	10.8298	5.8086	6.6463	10.3486	7.2848	8.7128	9.2	7.4682
PF3D7_1445300.mrna1_1	PF3D7_1445300.mrna1_1;242	242	7.1371	7.9486	5.153	6.0665	8.1342	6.8265	10.0504	11.1893	10.2581	6.9252	11.2292	7.0644	6.7053	8.2017	6.931	6.7166	11.5921	7.4096	6.6263	7.3494	7.362	14.3925	8.0956	7.2396	6.7578	6.3056	13.5729	5.5838	7.8901	7.0692	14.4428	7.9919	7.0434	7.5363	5.7653	12.8294	6.4114	8.8099	6.6641	8.0931	3.437	4.2802	5.7065	5.3593	7.7236	6.15	7.6845	7.3964	6.5501	8.0847	6.583	5.8652	6.5686	12.034	6.4907	6.6703	5.3205	8.5156	7.3158	6.5426	6.0119	10.9626	9.4968	7.0784	9.1782	7.71	8.7496	10.7567	7.3632	7.5687	5.1022	5.8758	9.7901	6.7166	6.939	6.8036	10.5787	8.8647	7.3476	9.5511	7.3401	9.5751	9.9235	6.6135
PF3D7_1445300.mrna1_1	PF3D7_1445300.mrna1_1;243	243	7.3287	8.3304	5.4152	7.0053	7.7986	8.3963	9.5663	10.9894	8.2053	7.5376	11.7825	8.3097	7.0235	7.3828	8.0969	10.7833	10.7431	7.5212	6.7089	8.4604	7.9081	13.7523	8.7035	8.0402	7.2817	5.6323	12.565	5.7658	8.9846	8.4687	14.3326	7.1908	7.7393	7.8144	3.5814	13.1428	8.2973	9.153	7.2775	8.052	6.3925	5.6673	6.2059	6.0785	8.2499	6.8556	8.5357	7.0528	7.0325	8.1533	6.1904	5.7463	5.4538	11.656	7.0027	7.3093	6.3553	8.855	5.3733	6.027	7.9761	11.6948	9.6581	6.8949	9.6622	8.6114	8.5304	10.7229	8.8858	6.9641	6.2625	6.6482	9.4605	6.2963	6.5526	7.8959	11.0297	9.8631	7.8804	10.2209	8.7825	9.748	9.8976	8.258
PF3D7_1445300.mrna1_1	PF3D7_1445300.mrna1_1;244	244	7.6846	10.0708	6.2114	7.0455	6.8403	7.684	8.1422	7.0141	7.0121	7.9378	7.2536	8.4818	6.9958	6.2758	8.1672	8.3413	7.3752	7.3668	6.4143	6.999	9.0205	7.6198	7.7197	7.4356	8.422	5.7404	8.3893	5.9509	7.1013	8.1091	8.414	7.6589	7.5666	8.4211	5.9093	7.7049	5.3889	8.769	7.6533	10.1122	6.4111	4.0179	6.1272	6.9813	8.6421	7.5683	9.3368	7.4038	8.3444	9.7148	6.1892	6.3123	5.5762	8.4973	6.4418	7.1909	6.0646	9.3469	6.1759	6.3937	11.5181	12.0946	7.5829	7.2741	9.1087	8.2581	5.5832	10.2543	8.817	8.1837	6.3176	6.0446	10.6371	7.1943	6.4491	11.5643	12.0357	6.6384	7.5293	10.1936	8.6153	7.0565	9.9304	8.0139
PF3D7_1445300.mrna1_1	PF3D7_1445300.mrna1_1;245	245	10.6103	8.8988	7.1739	6.3248	4.0712	8.1489	7.2106	7.1169	5.4663	9.5948	9.1224	9.1194	6.348	4.9713	7.957	8.4672	7.312	7.5125	6.6466	5.9784	10.9478	7.8306	8.1873	8.7578	9.3748	6.8212	7.2639	6.4168	6.9705	10.110900000000001	8.9222	6.4676	8.6953	9.8935	6.6259	8.8999	4.7511	8.4216	7.7946	6.759	6.8229	4.5577	5.7782	5.5856	9.9001	6.852	8.2519	7.1857	8.2715	8.9072	7.0681	5.9033	8.1279	7.165	6.8156	7.1102	5.1926	10.0642	5.7562	6.3018	6.6986	13.0322	7.1412	7.4288	9.5252	9.629	6.2726	10.8768	9.2931	8.3635	5.5342	5.4686	10.3332	6.4927	7.2279	6.5983	12.5252	6.6925	7.4211	10.454	9.5839	6.4696	11.0941	9.3694
PF3D7_1445300.mrna1_1	PF3D7_1445300.mrna1_1;246	246	8.6627	9.1533	7.9955	7.2809	5.5024	8.8292	7.7643	7.6299	4.6118	9.2651	9.1755	8.2557	7.2709	5.1969	9.8226	9.3951	8.7582	8.7633	6.6602	7.6877	9.8372	8.4691	8.929	10.6661	10.1682	6.0787	6.9291	6.21	7.7493	9.717	9.1385	8.218	9.9067	11.1049	6.7398	8.165	6.7922	9.2378	8.7911	6.8823	8.0377	5.2052	7.1114	9.4615	10.2924	7.0438	8.2221	8.3643	8.4755	8.4483	7.6146	6.6579	9.5524	8.2152	7.8223	7.776	6.7687	10.3039	7.229	8.3177	6.5624	13.4867	8.5389	7.8634	11.078	10.7287	7.1848	11.1887	11.6633	8.4772	7.091	6.7616	10.5632	7.9907	8.2183	6.2935	12.815	6.3152	7.8646	11.7171	10.6045	8.6396	11.3351	10.7607
PF3D7_1445300.mrna1_1	PF3D7_1445300.mrna1_1;247	247	8.1809	8.6663	5.4469	6.9856	7.9733	7.3455	6.9233	5.939	8.4289	8.52	8.3569	9.2242	7.0014	7.7606	8.5525	9.0452	7.0289	7.1642	6.6302	7.0017	8.2899	7.7951	7.2258	9.6017	9.0619	5.4912	5.857	5.7495	6.9732	8.7446	9.0704	6.3201	9.2765	9.2032	5.557	6.6673	6.2705	9.5963	7.1518	7.4549	7.7675	5.9873	5.8943	6.3297	10.1634	8.2852	9.8205	7.5881	9.0168	8.3977	8.4451	7.001	7.3769	6.5146	7.3607	8.4689	5.717	9.6247	6.7302	7.5724	8.3271	11.9272	8.1799	8.3118	10.4291	10.488	8.2186	11.4063	8.2409	8.0522	6.9591	5.5732	10.0996	7.3403	7.4613	9.0357	11.5919	7.8858	8.6481	10.8201	10.4424	8.6751	11.7114	8.6772
PF3D7_1445300.mrna1_1	PF3D7_1445300.mrna1_1;248	248	8.6574	7.4528	5.8664	10.3718	8.2632	8.2528	5.5339	5.8314	9.4731	8.7256	11.2825	9.2736	10.8386	8.1858	8.6987	6.0557	6.7231	11.6322	5.7148	7.2139	6.9332	10.4136	9.5883	7.7582	5.7079	6.3639	5.8902	5.116	7.8631	7.7304	10.9057	11.2381	8.1706	7.1294	7.375	6.9123	5.5987	7.0367	6.9264	6.7244	6.0757	3.757	6.0464	6.9995	9.3602	7.6894	9.7838	6.6397	9.3505	8.6995	9.2073	6.086	10.6113	6.9531	9.8775	8.2102	5.6424	6.4019	6.6594	6.6555	8.0355	10.7972	12.3591	7.1583	11.4023	11.3703	7.3372	12.2225	10.1216	9.0221	7.0889	5.9944	8.7227	8.363	6.6793	8.3791	10.8164	11.3983	8.1666	11.3389	9.6332	8.8485	12.3727	9.403
PF3D7_1445400.mrna1_1	PF3D7_1445400.mrna1_1;355	355	8.8055	6.5185	6.8352	5.9953	9.1392	7.5814	10.7312	11.8598	9.7134	9.2254	6.4416	8.0707	6.3839	9.8502	8.3859	6.453	12.3977	6.6384	7.7201	7.8102	9.593	7.1365	9.287	9.1174	6.0633	4.8217	9.8154	6.2919	8.2135	8.8757	7.6004	9.2363	9.2815	6.8931	6.2716	9.6232	7.5487	6.759	9.0169	6.4765	7.3869	7.4845	6.5786	7.172	8.6209	6.0577	7.3052	8.861	6.275	9.9602	6.2871	6.7997	8.1811	10.4423	7.0148	5.8664	10.0389	6.4801	6.3185	4.1052	6.6057	9.7569	10.453	7.4571	6.6168	7.3181	11.8303	7.2293	6.2702	8.0681	6.6599	11.1194	8.4589	7.9064	6.6264	7.3132	9.9164	9.516	8.6607	7.4482	8.6491	12.2805	8.0387	7.0719
PF3D7_1445400.mrna1_1	PF3D7_1445400.mrna1_1;356	356	7.9419	6.3183	6.8992000000000004	6.201	8.9364	6.9013	9.0452	10.0464	8.271	8.7418	8.2287	6.4102	6.2085	9.5017	6.5905	5.6918	10.8323	5.9153	9.5485	7.4429	8.4981	8.3581	7.4284	9.7173	5.9577	6.0635	6.602	9.3131	7.27	7.3188	7.888	7.5196	9.7194	5.4466	4.8987	8.0929	7.7733	6.3375	9.2874	7.1375	11.1534	7.5801	6.4075	7.0879	7.2722	4.6141	7.2222	9.5891	7.7517	9.3108	7.1302	6.0103	6.5613	9.1946	9.0685	5.8166	10.5639	6.4663	5.9575	6.6784	6.9272	9.6524	8.8423	7.0662	6.1735	7.2085	5.7639	8.0035	7.5616	9.0195	5.8475	9.9638	7.6908	6.316	7.8298	6.8532	10.0116	8.7698	8.1526	6.4398	9.5778	5.7304	8.5226	7.2181
PF3D7_1445400.mrna1_1	PF3D7_1445400.mrna1_1;357	357	7.1276	6.0101	6.111	6.6256	7.2807	6.6596	5.8377	4.9704	4.9495	7.2173	5.9699	5.4594	5.856	7.2147	6.8512	6.2572	5.5759	6.1249	5.4731	6.2636	6.3928	5.3913	6.3861	7.6044	6.0394	4.2449	6.6427	5.8181	7.0715	6.704	5.4919	6.6771	7.2873	5.5258	5.8644	7.3338	5.7192	5.9568	5.6323	5.7249	7.64	5.6415	5.0755	5.4433	6.2221	5.3366	6.9027	6.0275	6.9299	5.7869	6.1104	6.1066	4.9117	8.5328	6.5712	5.4803	9.2141	7.3072	5.7057	4.99	6.23	5.9676	6.9332	11.0238	6.4537	5.114	7.447	5.7703	8.1316	8.5166	5.3114	7.5182	7.6829	5.3544	5.9873	6.071	6.9166	7.6333	10.538	6.4293	8.7	6.1825	5.878	6.9393
PF3D7_1445400.mrna1_1	PF3D7_1445400.mrna1_1;358	358	8.2173	6.0461	4.9458	5.9928	6.3815	6.0928	4.6485	5.6106	4.3176	7.7364	5.5966	5.5024	5.366	4.3611	5.5919	5.2498	5.0575	5.3338	4.8997	5.9088	5.9722	4.712	5.8367000000000004	6.488	4.853	6.047	4.7949	5.7487	6.7825	6.0657	6.0407	4.4841	5.4253	5.4443	5.988	4.4067	5.1035	5.4764	6.4466	4.4938	4.6826	5.3992000000000004	4.1819	4.7787	6.7175	5.9067	5.6407	6.1997	5.2761	4.6508	5.8829	4.7355	4.0295	5.3041	5.634	5.5201	7.0425	6.3823	5.7533	4.8192	6.1843	6.0978	4.6496	5.2399	4.5723	5.6305	4.9878	4.9528	6.5027	9.1981	5.3038	5.605	6.8208	4.9146	6.1231	6.062	6.283	5.3639	6.2867	5.2479	5.8522	4.464	5.1847	5.9819
PF3D7_1445400.mrna1_1	PF3D7_1445400.mrna1_1;359	359	6.3957	5.9045	5.4786	5.1223	6.9021	6.2052	5.6082	4.0959	5.6687	6.3409	5.7336	4.6803	5.5524	6.9608	5.9303	5.6047	4.8885	3.4005	5.2311	6.5083	6.2998	3.6826	5.0849	6.2407	4.2102	5.5223	5.2441	5.0824	6.5686	6.1938	5.9217	4.8875	6.6328	5.7527	4.6798	5.588	5.1993	5.712	5.9158	4.8288	6.0135	5.5326	5.6147	5.844	5.7156	4.7766	6.3521	5.7522	5.6082	5.3565	6.6355	4.8545	4.7366	5.7541	5.9841	5.5135	7.2044	6.6606	5.6363	4.3937	5.6215	6.2265	5.5132	5.5619	4.5975	5.2114	6.2386	5.005	5.5429	6.357	5.8053	5.8397	6.8534	4.1643	5.5726	6.1985	7.1086	6.1902	5.903	5.8278	5.5211	5.9298	6.0208	7.4625
PF3D7_1445400.mrna1_1	PF3D7_1445400.mrna1_1;360	360	8.0257	6.049	5.8775	5.8316	4.9373	5.7374	4.8733	4.0764	4.3736	7.1927	4.7049	3.3868	5.3618	5.2664	5.3416	6.3491	5.464	2.9486	5.2008	6.0407	5.8066	5.1751	4.7623	6.9121	5.6002	4.7666	4.854	5.6954	6.3723	6.332	5.689	3.9212	6.2001	5.1639	5.846	5.3103	4.5441	5.5625	8.1837	4.85	5.6197	4.2957	4.342	5.3395	6.2161	5.9894	5.9834	8.3332	4.568	4.5534	5.5447	4.7517	5.1867	5.5665	5.5741	5.0501	7.2481	6.532	5.5469	4.8684	5.2817	6.1906	6.0959	4.5342	3.6064	5.5075	5.6798	5.5832	6.1849	5.8344	6.5697	6.3228	7.1496	4.281	5.9565	5.437	5.7274	5.9402	5.3792	5.8709	5.1719	5.6963	5.3512	7.3622
PF3D7_1445400.mrna1_1	PF3D7_1445400.mrna1_1;361	361	9.6922	5.6118	5.4436	5.7806	5.2024	6.1869	5.0135	4.7317	4.9359	10.6421	7.7114	5.1627	5.2517	4.5783	5.8209	5.6812	5.4835	5.7565	5.7645	6.7025	5.6625	5.8128	6.0155	8.0935	6.7047	4.6363	4.6508	5.636	6.2765	5.6129	5.6648	4.9453	8.5043	6.7223	4.9472	3.3349	4.5236	4.9074	11.8772	4.0365	4.2994	4.9722	4.7533	5.23	9.2803	7.6954	5.1106	11.2957	5.9748	4.6673	6.399	4.6235	6.3031	4.8846	5.6571	7.4046	7.4003	6.8878	7.3888	6.5378	6.4216	6.1568	6.0103	4.969	5.7323	5.0583	5.319	5.5125	5.839	7.887	9.8575	6.7715	6.2581	5.9153	7.0876	5.7973	6.0288	5.4874	6.0531	6.009	5.1914	5.1546	5.5865	7.4084
PF3D7_1445400.mrna1_1	PF3D7_1445400.mrna1_1;362	362	7.7966	5.5245	5.4767	5.8115	6.3731	5.6381	6.3018	5.6727	5.0058	8.396	5.7263	5.6862	5.3716	6.756	5.3125	5.3554	5.1006	5.5804	5.4793	5.7296	5.9889	4.9026	5.144	10.195	6.42	5.2596	5.6913	6.859	6.7013	5.9777	5.4741	4.8288	10.4051	6.0444	4.1977	6.2298	4.813	5.6124	8.9486	5.6556	4.3743	10.6576	5.6331	5.1202	7.1828	5.1534	5.875	8.7579	6.3844	5.4323	5.6619	5.7442	9.3676	6.5786	6.8063	4.9122	6.1611	7.8901	7.1847	4.9416	6.2052	7.8456	5.684	5.3477	6.2332	8.1639	6.0007	6.5254	6.9502	7.3275	7.0956	5.2555	7.7446	7.8781	6.5478	5.779	6.8325	5.8929	5.382	6.7152	8.2821	6.0622	5.859	7.2604
PF3D7_1445400.mrna1_1	PF3D7_1445400.mrna1_1;363	363	6.6356	5.7085	5.1293	5.6103	4.4647	5.6261	5.3477	3.6392	1.5558	6.4804	3.905	4.8068	5.432	2.8359	5.4326	5.9074	5.0896	4.7317	5.0849	5.969	6.7842	4.8359	5.4656	6.6302	5.0997	3.6415	4.6017	5.8099	5.6404	5.9588	5.3498	3.8728	6.8774	5.2961	5.2028	4.3241	5.1687	3.497	5.3889	4.1276	4.5638	8.3903	4.3702	4.7257	5.6588	4.889	6.0387	5.6138	4.0496	5.7942	5.5011	4.5254	8.44	5.7101	6.534	5.1667	5.7503	6.015	5.6053	5.5345	6.3473	5.6795	5.8938	6.0152	5.8112	7.7837	5.3277	5.6138	7.1137	6.8651	5.5273	5.7835	6.4557	6.7359	4.8812	5.4944	6.42	4.8669	6.2551	5.9224	8.1504	6.0851	6.235	6.8059
PF3D7_1445400.mrna1_1	PF3D7_1445400.mrna1_1;364	364	6.6717	6.3136	5.8184	5.6038	4.6988	5.1404	6.0308	5.2832	5.2965	5.6215	7.3612	7.5373	5.5258	4.8017	4.7634	5.3331	5.8122	6.6033	5.2536	6.7456	6.6385	6.6728	4.8298	6.6854	7.9082	3.6264	5.4343	5.1276	5.9298	6.3259	6.8958	3.3363	6.1952	8.2466	4.61	5.2168	4.116	5.5702	5.1926	6.8043	3.6565	9.1471	4.4476	5.6401	5.4091	4.9069	6.2353	4.5832	4.5868	5.8861	5.846	5.406	8.482	6.5461	6.29	5.1534	4.8043	8.3259	6.1566	5.1135	5.9591	6.3944	6.1562	6.1777	5.263	7.0952	6.5214	6.7078	9.999	6.4752	5.1855	5.0501	9.8944	6.1069	4.9411	5.09	6.5016	5.7371	6.9944	5.0613	8.4055	5.9898	5.8634	9.7979
PF3D7_1445400.mrna1_1	PF3D7_1445400.mrna1_1;365	365	8.0211	6.5437	7.7466	6.0693	5.3698	5.4731	6.2983	6.6273	7.481	7.8087	12.4226	6.0144	5.1396	6.6453	5.1043	5.6372	7.5356	13.2181	5.9057	8.2609	6.0875	12.2358	8.6936	6.2432	12.8575	11.0874	4.7554	5.3323	8.4729	5.3981	11.7654	7.746	6.8255	13.1928	11.2491	5.079	4.9955	6.1056	6.7075	7.7062	4.5945	9.5417	5.1859	5.0997	8.4582	4.7692	7.0374	6.2329	4.8992000000000004	9.9252	12.1256	7.0635	10.4666	6.9378	6.9573	4.3016	9.2713	13.2807	9.5296	9.616	6.5621	11.4585	12.0555	7.8327	7.565	7.4888	7.1955	10.2305	12.9372	7.6892	5.3498	11.2048	14.1028	9.2392	9.4099	6.805	11.4946	12.7014	8.671	7.8437	7.3132	7.0437	10.3624	12.691
PF3D7_1445400.mrna1_1	PF3D7_1445400.mrna1_1;366	366	9.4204	7.7569	8.3701	6.7662	6.4143	6.0477	7.0047	6.7645	7.6091	9.6597	12.2014	8.0008	6.1473	6.9445	6.1623	8.4326	7.7956	13.7004	5.9345	8.4455	6.2207	10.5365	9.2339	7.9586	12.4753	11.6821	5.6966	7.4791	8.5501	6.7485	11.6013	8.007	7.7368	13.6473	11.0307	6.0157	5.7293	5.9667	7.8392	10.2372	5.7197	10.3666	5.6317	9.368	9.7903	5.2388	6.7548	8.116	4.843	10.9312	11.8469	8.1281	11.0144	7.6479	7.5954	5.8904	9.7734	13.9262	9.7578	9.7589	7.5036	11.6636	12.4213	8.6482	11.4455	8.1771	7.0235	10.412	13.1623	8.4828	6.1875	11.0654	14.576	9.7519	9.7409	7.6053	11.8627	12.1182	9.5661	11.061	8.6752	8.1349	10.0767	13.1077
PF3D7_1445400.mrna1_1	PF3D7_1445400.mrna1_1;367	367	8.6672	8.4763	8.4356	5.9968	7.4491	6.3719	7.3864	6.8424	8.2309	8.5425	12.6354	9.8948	6.2071	8.2844	5.645	8.4878	7.9697	13.5044	6.321	8.2044	6.6182	12.3326	9.1874	8.1281	12.9169	11.3407	5.7803	7.9756	8.4084	7.0954	9.6737	8.0851	8.5565	13.4748	11.0348	6.9435	5.1783	6.0798	7.4668	10.0367	5.6755	10.8096	6.2568	6.9298	8.7514	5.8941	7.5608	8.6742	4.9959	10.7584	11.677	7.7916	11.0146	8.748	10.2577	6.1075	10.3115	14.0587	9.9809	9.5268	7.0591	11.4028	12.2074	9.0348	11.3507	7.9242	8.051	9.8383	13.1491	10.1477	7.0657	11.1612	14.4402	9.289	9.6978	7.2168	11.3716	12.0563	9.9131	11.3272	8.17	8.2331	10.0327	12.9584
PF3D7_1445400.mrna1_1	PF3D7_1445400.mrna1_1;368	368	7.1836	7.9628	8.1531	5.5345	6.6516	5.0378	7.0285	5.8943	6.6067	7.8226	12.8608	7.1971	5.3813	6.2615	6.3927	7.8072	6.873	12.7745	6.1845	7.4274	6.0188	11.6244	8.3298	7.2906	11.5542	10.1971	7.7429	6.3246	7.4706	6.1438	11.8776	7.0357	7.998	11.9503	10.0702	8.3675	3.9203	5.8572	6.9422	9.0905	4.9467	10.72	5.3487	5.306	5.8255	4.2219	6.9246	6.6771	6.3686	8.9659	10.0726	6.4995	10.7777	7.2874	8.208	5.823	9.9233	13.0591	7.5702	9.099	6.3083	10.3722	11.5833	8.1559	9.463	8.6527	5.5622	8.589	12.5742	6.9889	5.4689	10.5652	13.9546	7.6766	9.0624	6.7557	10.3827	11.1906	8.461	9.5197	7.9042	6.5298	8.9227	12.7497
PF3D7_1445400.mrna1_1	PF3D7_1445400.mrna1_1;369	369	6.9355	7.9973	6.985	6.6261	6.2468	5.7751	6.7572	5.5351	4.89	6.7347	11.9348	6.8718	5.7466	4.9542	5.717	7.1584	5.6424	11.7455	6.5587	7.0991	7.1431	8.9435	7.5809	6.005	11.0786	9.3418	6.4253	5.151	7.0256	6.0721	8.6783	6.6579	7.0076	11.5385	9.7496	6.052	5.5119	6.1367	7.3356	9.5717	4.8465	10.7194	5.3937	5.3466	5.8861	5.5267	7.2638	6.7564	5.9855	8.4945	9.944	6.607	10.6802	7.8401	6.0972	5.0308	7.1088	13.0526	7.2529	8.7044	6.582	9.1839	9.883	6.942	8.4988	7.2668	5.0032	6.3872	12.1865	6.0389	4.8841	9.2462	13.8953	6.5758	8.3483	6.0453	8.6613	9.7382	7.4189	8.7568	6.0413	5.2491	7.455	12.2517
PF3D7_1445400.mrna1_1	PF3D7_1445400.mrna1_1;370	370	5.8775	6.4313	5.6238	6.2739	4.591	5.4594	6.2824	4.7949	5.0925	6.1465	10.2622	5.712	5.554	3.7538	6.1795	7.3052	6.8045	11.7647	4.5625	7.6995	5.2137	8.2401	7.5667	6.2413	11.1754	9.05	6.4212	4.2713	6.5401	6.5343	7.4696	6.0226	7.3063	11.6223	9.1734000000000009	6.1487	4.7986	5.3509	6.3181	9.1363	4.861	9.6424	4.3771	5.4906	5.8667	4.5975	5.6118	6.5404	5.5753	8.3082	10.1016	5.8897	10.1114	7.1441	5.6954	4.1035	6.1495	13.47	7.3142	6.6947	6.7778	7.8332	9.2601	6.6336	8.0223	6.2327	4.607	6.0894	11.8964	5.6954	4.7866	7.2262	13.8179	6.4941	8.4236	6.288	7.9457	10.1101	7.2428	7.899	5.6528	4.5922	6.3174	11.9974
PF3D7_1445800.mrna1_1	PF3D7_1445800.mrna1_1;52	52	7.6183	6.2128	4.8053	7.3764	4.8248	8.7223	6.5152	6.1369	4.0233	8.0467	5.9453	6.2521	7.2063	6.1056	9.1853	6.3736	6.7076	8.7595	5.1906	7.7552	8.0061	8.8629	7.0217	9.897	6.0712	10.5522	6.1459	5.7211	7.6211	7.5807	10.7025	6.6159	9.8698	6.487	9.9631	6.433	5.251	5.1223	6.7328	6.5765	4.3427	7.4197	4.7613	7.3011	7.6902	6.7756	5.8324	6.7355	5.7096	6.3626	6.4553	6.7394	4.6685	6.2713	7.4623	6.8516	10.6449	6.9869	6.7212	6.9494	6.2647	8.1748	6.7374	6.6598	9.2565	5.5005	5.0772	8.6566	7.5039	7.596	6.23	8.3707	8.7977	7.5626	7.4048	6.101	9.2331	6.866	7.491	9.7317	6.3827	6.3494	9.5393	7.3181
PF3D7_1445800.mrna1_1	PF3D7_1445800.mrna1_1;53	53	7.7778	6.4281	6.1715	7.2187	5.2928	9.2282	5.0126	6.2057	4.5135	8.414	6.0697	7.3151	7.5776	6.0426	9.2444	6.7651	6.4261	8.6367	5.3056	8.3805	6.5791	8.833	8.0733	8.509	5.1851	10.9765	7.3171	4.8222	7.9135	6.7657	10.1228	7.5429	8.193	5.8787	10.2206	7.4874	5.3111	6.633	5.9215	5.5942	5.599	7.2671	6.3742	6.3952	7.1595	6.6441	6.375	5.9062	4.6685	6.5068	6.3635	7.1698	4.1938	7.4038	6.878	7.0436	7.6812	8.0777	6.6724	7.8856	7.3508	8.0826	7.2019	7.8796	7.1224	5.9602	5.9296	8.4685	7.8559	7.3878	5.7785	7.9313	8.9699	7.4146	7.9269	5.96	8.843	6.5035	8.3001	8.0908	6.153	6.2188	9.5957	7.5064
PF3D7_1445800.mrna1_1	PF3D7_1445800.mrna1_1;54	54	8.506	5.1546	5.5236	7.3495	5.3452	8.5694	6.1445	6.5231	4.669	8.8678	6.6578	5.4712	6.5577	6.0864	9.0916	6.0751	6.9313	10.001	6.3635	6.4785	7.3731	8.238	6.2282	8.1774	6.5084	10.9513	4.1276	4.6719	7.3294	6.9908	10.3902	5.1847	9.4873	6.466	10.6918	3.8339	6.2215	5.4624	6.5705	5.1615	4.7655	5.7814	5.2353	6.708	7.968	6.2334	6.2836	6.3581	5.431	6.6683	5.6896	6.3102	5.8873	5.9439	7.3605	5.6493	8.1601	8.1621	6.7968	7.4695	7.1398	8.2388	6.6499	6.1171	6.5868	5.4578	6.264	7.6248	8.2322	8.0844	6.2519	8.5664	9.0062	7.8608	7.9015	7.2135	9.8679	6.6275	7.9004	7.4584	6.8142	7.2016	8.8709	7.8766
PF3D7_1445800.mrna1_1	PF3D7_1445800.mrna1_1;55	55	8.2339	5.6713	6.7226	6.4743	5.8037	9.3782	7.1666	6.822	4.1803	9.0901	7.7652	7.6699	6.7858	5.5862	9.8598	6.8388	7.1019	8.3774	5.6971	7.1914	8.0154	7.0488	7.2675	7.3539	6.3618	10.8305	5.0175	6.1695	6.4152	7.2112	9.3736	7.0674	7.6832	6.4034	10.8602	5.9484	5.2254	7.5819	6.203	5.8482	5.5198	7.5166	6.4019	8.0118	7.6439	7.1897	7.0617	6.6526	5.4063	6.4082	5.5116	5.9632	5.4263	6.0832	6.8153	4.8354	7.6384	8.4709	6.3194	6.3427	7.3208	7.8657	8.2017	6.7703	5.8166	5.6226	5.8278	8.3373	8.3841	7.686	6.7085	7.6386	9.3356	7.5215	7.5609	7.3359	8.9191	7.2547	7.353	6.6207	6.1416	6.1723	9.08	8.3864
PF3D7_1445800.mrna1_1	PF3D7_1445800.mrna1_1;56	56	8.4657	7.1827	7.4197	6.4702	6.5866	8.1251	6.548	7.2264	5.7871	8.336	7.4352	6.7473	5.9286	6.5635	8.3384	6.267	6.55	5.3782	6.9444	6.5122	8.6456	7.5664	6.9099	7.2871	7.067	10.0434	6.8542	6.493	7.1424	7.8422	8.5292	6.3891	7.694	6.7677	10.0384	6.9291	7.1606	6.8702	7.2107	7.2471	5.6767	4.9741	6.471	6.8521	7.9418	7.9329	7.4195	6.8088	6.8887	6.7315	6.8221	6.5267	7.1536	7.3523	5.5043	5.9995	6.2479	6.9844	6.1334	5.7821	7.4453	6.9561	6.3696	6.4604	6.1833	5.5931	6.4089	6.8445	7.6138	8.2937	8.123	7.6689	8.8058	8.1858	8.2618	8.3806	8.3802	8.0196	7.5589	7.3979	7.2476	7.0839	8.231	8.4783
PF3D7_1445800.mrna1_1	PF3D7_1445800.mrna1_1;57	57	7.7698	6.1524	6.7505	6.0982	4.3484	8.7213	7.294	8.3276	3.437	8.1357	6.1625	6.285	5.7298	5.6147	8.7292	6.5803	9.0006	7.1459	5.4182	6.543	8.6763	7.0886	6.9975	6.6967	7.2604	10.8859	6.3747	5.6834	7.4137	7.2755	9.0244	6.8589	8.2524	7.2993	10.5357	6.7884	5.8577	6.5021	6.4448	5.839	5.4643	4.0755	6.9529	7.0369	7.6121	7.9533	6.5726	5.9752	5.3782	6.9082	7.0155	6.3695	6.5883	5.2399	6.1665	5.1595	7.8424	6.6061	6.5957	5.4851	8.9849	7.0651	7.0633	5.7274	7.2667	5.2854	6.3952	7.8743	7.9609	8.1412	5.7687	7.8354	8.4603	8.0389	6.3154	8.8457	8.6335	7.3742	7.1211	7.5297	6.0076	6.7975	7.868	7.9223
PF3D7_1445800.mrna1_1	PF3D7_1445800.mrna1_1;58	58	8.5622	6.188	7.3867	6.4614	4.0626	8.3847	6.496	6.963	5.7642	8.4097	7.8514	8.0847	6.2298	4.6599	8.1901	5.8397	7.1647	11.1081	4.5963	7.2792	9.0355	8.801	6.9381	7.2606	6.0557	10.2988	6.5214	5.4663	7.8156	8.78	11.0036	7.0473	9.2159	6.8381	9.9497	7.1109	5.3416	7.1534	5.9784	5.0461	5.3009	4.9955	6.2966	6.4882	8.4952	7.6035	6.4997	5.9449	4.8006	7.5708	5.5847	7.2807	5.7227	7.2835	7.7361	7.6404	6.3801	9.1344	7.2388	6.2999	8.0309	8.5872	7.3295	6.6119	6.6656	5.6929	8.0354	8.428	9.3174	8.0397	6.9355	7.6562	10.012	8.1197	7.2787	8.2979	9.1831	7.901	7.1163	8.0306	5.9729	8.6981	9.285	10.0758
PF3D7_1445800.mrna1_1	PF3D7_1445800.mrna1_1;59	59	9.2296	5.7458	5.6331	7.7239	6.1229	8.1872	10.3249	7.9889	6.7706	9.0613	12.2344	6.6545	7.554	6.7388	8.4722	11.0748	7.9558	9.9323	5.6482	7.4214	11.7893	8.1086	6.2917	6.7274	7.2717	7.829	6.5284	6.0749	7.5718	10.387	10.3929	4.7544	7.9352	7.5991	7.9804	6.7634	5.7233	6.6614	5.8892	5.9907	4.9869	6.0488	6.038	7.0804	8.7524	8.5069	6.7293	6.2063	4.3001	7.9589	6.6586	6.4365	7.6264	6.2282	8.2937	8.4353	5.9628	7.6049	6.6754	6.2263	8.3734	9.027	8.1536	6.5886	6.9285	5.8691	6.1235	7.892	10.2914	8.1367	7.1685	7.1368	9.5951	7.5051	7.103	8.3845	9.7799	7.9609	8.0608	7.6012	6.332	6.7733	8.521	10.0104
PF3D7_1445800.mrna1_1	PF3D7_1445800.mrna1_1;60	60	8.8754	6.1167	6.7687	6.0466	4.1906	7.9412	5.4185	5.5176	4.7339	9.5502	6.6651	8.4096	6.0568	5.318	7.7256	5.5166	5.7024	10.8094	5.6668	5.3388	9.7624	8.811	5.2464	7.4113	6.0896	6.2619	5.5817	4.7027	6.7549	9.9014	10.8084	5.4152	8.9965	6.1863	5.8706	5.824	3.742	5.6913	6.4772	6.0347	3.5097	5.2839	5.844	5.7304	8.711	6.9433	5.9928	6.8797	5.739	7.9608	4.8615	6.6131	4.9246	6.3105	7.8208	7.4603	5.6862	8.9221	6.8581	5.9103	5.2196	7.5793	8.7154	6.6343	6.6485	5.3356	5.06	9.0798	9.5923	8.3019	6.1617	6.634	10.3643	7.6133	7.1653	6.8139	8.6601	7.8703	7.1246	6.887	5.7549	6.1955	10.1463	10.1015
PF3D7_1445800.mrna1_1	PF3D7_1445800.mrna1_1;61	61	9.1811	6.2887	6.7719	6.473	5.4935	8.6672	5.9484	6.5839	5.4525	9.1821	5.7247	7.9692	6.5668	6.0246	8.3925	4.9155	6.5378	10.4089	5.1098	6.4529	10.0073	7.4305	6.2481	6.4673	6.5561	6.0228	6.1313	5.8634	6.9942	9.6249	9.9575	5.4026	7.7925	6.4381	5.1747	6.8189	5.4944	5.8782	7.1471	6.3491	8.2925	5.36	6.1381	6.1729	8.9722	8.7267	6.6513	6.897	5.6721	8.3713	6.4612	6.2983	4.2668	7.096	8.8985	8.8393	5.5714	9.328	6.4741	4.6082	5.878	9.5452	8.1428	8.1448	6.7058	6.0512	4.1252	10.6075	9.1337	8.3804	7.4364	6.4951	10.5331	7.9936	6.8213	6.2767	9.7626	7.7038	8.166	7.8586	6.4433	6.591	10.7882	9.258
PF3D7_1445800.mrna1_1	PF3D7_1445800.mrna1_1;62	62	8.7217	6.9443	6.6663	6.5176	4.0942	7.9649	6.5121	6.5682	4.3992000000000004	8.7126	5.9821	8.6749	6.0654	6.3633	7.9086	5.8079	7.1797	9.8486	5.5653	12.5599	9.856	8.0794	5.8824	6.417	6.8693	8.1469	7.8509	6.2225	12.5168	9.3963	9.7894	5.8255	8.2917	7.5607	8.0423	8.0528	5.6602	6.3005	7.3297	6.1633	8.3601	5.6713	6.6892	6.7065	7.8937	9.886	6.4736	7.2889	4.9964	9.4933	10.846	7.1655	7.2102	6.4832	9.941	9.0488	5.6744	8.7976	7.1268	5.9143	7.457	8.4566	9.0322	9.2736	9.7823	7.7339	5.9637	10.4906	8.8321	9.0671	8.0632	7.7154	10.1638	8.1426	7.4085	7.501	9.7832	7.8289	9.6555	10.3646	7.2836	7.1505	11.1143	8.768
PF3D7_1445800.mrna1_1	PF3D7_1445800.mrna1_1;63	63	8.9732	5.7821	5.6733	6.603	6.5467	7.4921	6.8997	7.4849	6.2307	9.0865	6.1963	8.4232	6.4527	5.2529	6.8526	5.8362	7.8258	11.0966	4.6369	8.0198	10.2141	8.7835	5.4182	8.4363	5.5913	5.9119	7.2759	5.9465	8.1176	9.8317	9.8762	4.8924	9.2004	6.4599	6.6121	7.0529	5.5729	6.6784	6.859	5.2765	7.9684	6.1379	6.0864	8.2197	8.3159	8.5033	6.4853	7.562	4.6305	9.2976	6.6266	5.7538	5.0063	6.6788	8.6032	8.5318	5.3992000000000004	9.7946	6.4919	7.0261	8.1225	7.8274	7.9425	7.4157	8.4802	6.7056	4.7908	8.2705	8.4263	8.5231	8.195	7.2082	10.2815	8.5455	8.1795	8.6664	9.2375	7.4371	8.6449	10.022	7.6525	6.2813	9.9566	8.7824
PF3D7_1445800.mrna1_1	PF3D7_1445800.mrna1_1;64	64	8.262	6.4401	6.2878	6.0732	5.3796	7.2989	6.2437	6.9107	6.1375	8.4702	6.4862	8.7846	6.0646	5.545	7.4818	5.4796	7.5268	9.283	5.5898	7.3262	9.7512	7.9049	5.5014	9.9867	6.4356	7.0842	6.0215	5.4439	7.3904	9.6813	8.6871	3.6611	10.5388	6.6543	7.1568	5.5925	7.2416	4.6988	6.8077	6.4619	4.4489	5.8061	4.6565	5.7845	6.5572	8.4743	6.4305	7.0219	4.7719	7.8935	6.0764	4.9079	5.5625	7.4726	8.2446	7.8384	4.839	8.6625	6.1878	4.5078	5.5509	7.2007	6.9395	7.1096	7.3878	6.3973	5.2566	8.4031	7.7683	8.0986	7.0744	6.1579	9.7007	6.9551	5.7921	6.6623	8.8014	6.8644	8.4189	8.1244	6.9116	6.1272	9.3676	8.0491
PF3D7_1445800.mrna1_1	PF3D7_1445800.mrna1_1;65	65	8.6921	6.3172	5.7952	6.7046	5.9502	6.6264	6.142	6.3717	5.9189	8.4303	5.8497	8.6586	6.0978	6.4207	6.3854	6.6673	6.2014	9.3017	5.3899	7.7841	9.6095	8.467	4.7344	12.3086	7.7688	6.3894	6.9729	5.9388	7.701	9.4319	8.7646	3.1619	12.341	7.1971	5.7983	6.3422	7.292	5.7466	6.7276	5.5759	4.5886	6.0283	5.6008	5.9991	7.9047	7.408	6.4229	7.1715	5.1276	9.2728	6.4476	6.4611	5.862	7.1435	8.2636	6.1709	3.2972	9.1351	6.0843	4.8248	4.9373	11.0428	8.1479	7.5544	7.3965	6.1536	5.9771	8.0714	8.3364	8.1597	6.7968	6.7032	10.0434	7.1959	7.2121	6.1853	10.7078	7.5895	8.8023	8.6946	6.218	6.8665	9.2234	8.7576
PF3D7_1445800.mrna1_1	PF3D7_1445800.mrna1_1;66	66	7.3232	6.0603	5.0391	5.9507	4.366	6.1177	7.3816	7.2564	5.6493	7.6088	6.4009	7.7423	5.8672	4.3639	6.1031	6.6178	7.2403	7.5655	6.1129	8.1972	7.9954	7.4763	4.784	8.0498	7.3872	8.0925	6.2683	6.5371	8.6436	8.4272	8.0425	2.9727	8.7865	7.6347	7.1742	6.51	6.7503	6.0934	6.0018	6.7342	3.1811	5.5245	6.0121	5.6702	6.7101	7.3976	5.6124	5.5379	3.1359	9.7179	6.6124	5.6218	7.2822	6.985	9.1011	7.3814	5.8128	7.3691	6.1601	5.1819	5.6229	7.1372	6.8103	6.8331	7.5777	6.5045	5.0875	6.4428	6.3409	7.9683	6.3255	6.3999	8.48	6.9977	7.1762	6.8326	8.3114	7.3062	8.4314	8.7076	6.9406	6.4373	7.549	7.4666
PF3D7_1445800.mrna1_1	PF3D7_1445800.mrna1_1;67	67	8.0844	8.6568	6.1977	6.6635	8.3039	6.527	8.0536	9.5016	9.4582	8.6584	6.4109	10.1029	7.1487	9.0641	6.0877	8.3035	9.3213	8.2152	8.8853	8.794	9.4471	8.6857	6.1707	8.4046	8.0558	9.5839	10.0755	7.5937	8.6386	9.0647	9.0872	5.1014	7.7112	8.6388	8.4101	10.1743	8.4207	6.4846	8.2429	8.2109	6.0594	7.419	6.6579	7.2867	6.8525	8.9096	7.3049	8.3316	5.7819	10.0662	7.3	6.4145	9.9442	8.0539	9.5535	7.9857	6.3163	7.2009	8.3396	9.5268	7.4341	9.3289	9.0398	7.894	7.9945	7.4034	6.7892	7.5641	7.1303	9.7887	7.4898	6.8652	8.7621	6.9513	9.6592	6.7791	10.2028	7.8829	8.9754	9.2375	8.0126	7.1903	8.5326	8.3536
PF3D7_1446500.mrna1_1	PF3D7_1446500.mrna1_1;92	92	5.9208	5.5361	6.0108	6.2399	5.975	4.903	6.0938	5.7079	5.7425	6.9949	5.6372	5.1671	5.5835	3.3561	5.7724	6.8197	6.0074	6.0775	6.5564	7.0754	6.4084	6.9964	4.888	6.3674	5.8582	4.8826	4.9236	5.5148	6.9551	6.7439	6.5543	5.2784	6.4101	6.3632	5.7764	5.5506	5.328	5.6223	6.2242	5.7677	5.2257	5.0352	7.143	5.0635	5.9521	5.6424	6.0527	7.1209	7.6126	7.0817	5.6645	6.8027	4.591	7.0164	5.7148	4.9103	6.3189	10.7622	7.7814	5.9095	6.2439	6.2392	6.0032	6.1092	5.7312	5.2593	5.9355	6.0909	8.8123	5.8377	6.0685	6.4184	11.0193	6.9502	7.0453	5.9579	6.6526	6.6805	6.8076	5.8982	4.2891	6.2342	6.2808	7.3872
PF3D7_1446500.mrna1_1	PF3D7_1446500.mrna1_1;93	93	8.0951	6.8622	7.4152	7.1989	7.474	6.7185	6.8755	6.1601	7.7702	7.6475	6.529	6.5959	6.8807	7.2759	6.5638	7.7272	6.1393	5.2137	6.9035	7.1078	6.8509	6.4057	7.4561	7.245	7.1742	8.8021	8.5236	5.6511	6.8643	7.338	6.5407	7.2557	6.9956	6.5768	7.9294	8.4358	5.9565	6.0915	6.5788	6.1006	5.6974	6.7264	8.0862	7.7383	7.8395	9.2501	6.364	6.8121	7.2338	10.9364	6.6893	7.4397	6.1144	6.563	5.2415	9.1743	9.7625	10.5002	9.4167	8.1351	5.7304	6.6523	6.7779	7.298	8.9292	5.732	5.7219	7.2274	9.3809	6.6836	9.2858	9.9261	10.916	8.447	8.7666	6.5133	6.85	6.3377	7.5649	9.8524	5.6026	6.4609	7.1297	8.4071
PF3D7_1446500.mrna1_1	PF3D7_1446500.mrna1_1;94	94	8.3342	7.433	6.3246	6.7078	6.5166	5.9486	6.2904	3.839	6.8245	8.2644	6.7136	5.7874	6.7458	6.7639	6.5103	6.8149	4.7777	6.2474	5.9889	6.4051	7.5413	6.0633	6.6838	6.5564	6.1701	8.555	6.0027	5.8701	6.2598	6.7155	6.9255	6.8262	7.0138	6.356	7.9597	7.1131	5.9262	5.7803	6.7786	7.6903	4.8161	5.636	6.383	6.812	8.2219	7.2725	6.2965	6.4935	7.0681	10.0676	6.0011	6.1817	5.4529	6.4051	5.4057	7.9858	9.8129	10.4141	8.8481	9.6279	5.7861	7.3015	5.2261	6.4311	6.08	6.0947	5.4796	9.2357	9.4858	6.5195	7.6894	9.6452	10.6806	8.0567	10.2797	6.1064	7.4428	6.1185	7.1336	6.9166	5.0853	6.2897	9.7317	9.0966
PF3D7_1446500.mrna1_1	PF3D7_1446500.mrna1_1;95	95	8.0438	6.3395	6.1299	6.5099	6.6696	5.6851	5.5204	4.3561	6.3834	7.3512	6.366	6.3839	5.8676	6.4341	5.6121	6.5529	6.1751	4.905	5.2555	6.945	6.4979	5.9203	5.8885	5.931	6.2059	7.9506	4.7388	8.6241	6.6866	6.4709	6.3778	5.1623	6.2808	5.8321	7.8493	5.5487	6.2538	5.8296	5.9873	6.3695	5.7236	4.8475	6.2529	5.7466	6.0485	4.5552	5.4121	6.2737	6.5856	7.6812	5.8286	5.9667	4.4128	6.2737	5.0067	4.812	8.0174	10.7662	8.188	10.1599	6.2979	6.8791	5.5211	6.0885	6.6459	4.8435	5.7054	6.3098	8.1541	5.5248	6.2758	7.6408	10.5824	6.7223	11.1178	5.8265	6.6771	6.7814	6.745	6.5046	5.0272	5.2157	6.5311	7.5083
PF3D7_1446500.mrna1_1	PF3D7_1446500.mrna1_1;96	96	9.1238	7.2162	6.6084	7.2096	6.9086	6.1908	6.5416	6.2587	7.6108	8.2489	6.8505	6.299	7.7963	7.6623	5.8711	7.0152	6.5418	6.1942	6.2847	6.776	7.4239	7.1816	6.8928	9.1407	6.3561	11.6316	7.388	6.2288	6.6405	8.7699	7.5192	6.97	8.9245	6.7886	11.1438	8.5415	6.2355	4.8202	6.6005	7.2698	5.5097	5.0383	6.0372	6.5135	8.4942	6.5504	6.6223	7.3772	6.0862	11.2225	7.1651	7.6977	5.4686	6.6662	6.3459	6.8643	9.2454	10.5142	9.3678	11.5602	6.9107	7.5269	6.6352	7.4566	8.8247	5.8958	6.8246	10.6558	9.9809	6.3259	6.3203	9.7554	10.3601	8.7477	11.6291	7.2521	8.181	6.5481	8.2412	8.0922	5.9866	6.7984	10.8711	9.1979
PF3D7_1446500.mrna1_1	PF3D7_1446500.mrna1_1;97	97	7.8684	7.9768	5.4728	6.8119	7.5707	5.6817	7.4446	8.0529	8.0125	7.8967	5.8895	5.8202	7.3983	7.9314	6.53	6.2664	8.0701	4.7398	4.2705	6.9629	6.6608	6.8413	6.4965	7.8937	7.1943	4.7203	8.2495	4.9718	7.1666	7.8749	7.7409	8.2547	7.9121	6.9054	5.2987	8.6755	6.3178	6.0094	9.1243	7.6686	5.5065	5.3747	5.1152	6.3742	8.3091	7.2096	5.9896	9.105	5.8089	10.8065	6.2259	7.2007	6.36	5.7538	5.8022	6.6921	10.4372	6.2776	9.2366	12.9044	7.4239	7.3088	7.0032	6.4752	6.8844	8.4134	6.2619	9.8706	10.4034	6.0402	5.9561	10.8312	8.1727	8.9125	13.0043	7.1138	7.4837	7.2297	7.2238	7.2747	8.7423	6.2983	10.779	10.5043
PF3D7_1446500.mrna1_1	PF3D7_1446500.mrna1_1;98	98	8.915	7.1157	5.6645	8.1251	7.8689	5.9307	6.7125	5.9819	8.6844	8.8045	7.1962	11.079	8.6334	8.2813	6.2696	5.8946	6.4355	6.454	5.0879	7.1894	8.3963	9.669	7.219	8.1312	6.4492	4.9388	8.8807	5.4363	7.3268	9.5413	10.1185	7.5385	8.0704	7.9047	6.0079	8.949	5.7682	9.4833	6.9433	7.2457	5.2521	6.7231	6.5375	7.2695	9.6174	7.2848	9.125	8.461	5.3136	12.2113	6.3345	7.6475	6.7405	6.2983	5.7452	7.997	10.1141	5.9998	9.4614	8.4149	5.2196	8.1352	10.4543	6.9071	7.4791	6.5898	6.8765	9.2023	8.1966	6.3806	7.4328	10.9185	7.7129	8.9299	9.2585	6.5538	8.2679	7.6886	7.8229	6.5317	5.9042	6.9726	9.9159	9.6267
PF3D7_1446500.mrna1_1	PF3D7_1446500.mrna1_1;99	99	9.0992	6.755	5.6299	7.3087	7.4959	6.408	6.4899	6.1857	7.4561	8.9047	5.2739	9.4102	6.7031	7.4569	6.4696	6.5298	6.193	6.0088	6.0411	7.0727	8.0309	7.5763	7.4365	8.8464	6.1611	4.5141	6.0308	5.6616	6.5437	8.8815	8.5242	7.3779	7.7099	7.0193	5.5304	7.1399	5.5853	8.7629	6.6094	6.5782	5.8748	8.4837	6.2578	8.4754	10.9957	6.7389	8.4774	7.0686	5.3477	11.594	6.1619	7.3783	7.1885	7.5213	5.0802	6.7497	5.2453	7.0001	8.0595	6.2424	6.0609	7.7476	6.934	6.8324	5.8681	5.8892	5.5207	8.908	7.8425	5.6392	7.2284	6.0286	7.3463	6.9027	7.22	5.9928	8.5612	6.7126	7.4808	6.7247	6.3069	6.0038	9.9291	8.3143
PF3D7_1446500.mrna1_1	PF3D7_1446500.mrna1_1;100	100	8.8888	7.2663	6.4306	7.5577	7.8432	7.3617	6.0978	6.26	8.692	9.1718	7.1794	10.0792	7.5217	8.0448	7.1049	6.574	6.877	5.6985	5.9203	7.4044	10.3541	9.2912	6.3628	7.6893	6.989	7.4028	7.4548	5.1379	7.9073	10.4762	9.8585	5.3597	7.4898	7.2561	7.4957	7.1567	5.9975	8.4894	7.8032	7.2801	5.6032	5.9602	6.5691	6.6887	9.9822	7.5118	9.1055	8.1258	4.9246	11.4652	6.6365	6.8025	8.1748	7.0454	6.5657	7.9077	5.2071	6.8826	7.7096	6.6676	5.7417	10.0673	9.9469	7.4634	6.1326	6.7634	7.336	10.3744	7.8083	7.5835	7.3504	5.5928	8.3568	7.5423	6.8846	5.1469	9.6907	7.0995	8.032	7.3859	6.8638	8.0215	11.0692	8.1566
PF3D7_1446500.mrna1_1	PF3D7_1446500.mrna1_1;101	101	8.1303	8.3453	6.3745	7.6299	8.6718	7.1137	5.8858	6.9149	8.5974	8.3665	7.6242	9.0952	7.9552	8.4442	7.113	5.8043	6.3684	6.2219	4.4529	7.4853	8.6965	10.0531	7.6286	7.8327	6.1477	5.3565	6.7427	5.3154	8.1474	8.3875	10.3328	7.4163	7.6049	6.6288	5.2342	7.1275	6.8226	8.5077	8.6413	7.4951	8.9541	6.1359	6.5396	6.738	7.2595	7.2362	9.8346	7.8186	8.1807	11.4679	6.8316	7.0021	7.2027	9.1876	6.7434	7.3252	5.5874	6.8535	7.5982	5.5021	6.3257	8.0738	8.6763	6.1326	7.2519	7.1508	5.8694	10.3275	6.2939	7.3343	7.6114	5.6761	7.841	6.9962	6.1757	6.0475	8.5921	7.2132	7.5276	7.978	7.5683	6.1667	10.8624	8.3648
PF3D7_1446500.mrna1_1	PF3D7_1446500.mrna1_1;102	102	8.6185	8.0525	7.1232	7.3598	9.0414	6.4152	6.6578	6.8212	8.7198	8.6389	7.3393	9.4274	7.8714	8.7581	6.6015	6.2861	6.9477	6.5755	5.5856	7.4776	9.0636	8.7078	6.7061	6.3393	6.2931	5.9907	7.8045	4.9439	7.5096	8.2723	11.5987	6.8012	6.8434	7.5934	5.7814	7.4543	5.5738	9.2595	8.1395	7.2429	6.2566	3.8934	6.5797	6.7193	8.106	6.9676	9.5769	8.3945	5.1177	12.0597	6.3853	5.9028	8.3605	5.9973	6.4261	7.3376	5.0161	5.432	7.1494	7.2026	4.9533	9.7583	9.0417	6.8668	7.0387	6.9882	6.3632	10.3214	6.2456	7.0476	7.7756	5.6687	6.6485	7.007	7.0527	5.8672	9.6019	8.0219	6.7432	6.4566	6.9516	5.3031	10.7746	7.8556
PF3D7_1446500.mrna1_1	PF3D7_1446500.mrna1_1;103	103	7.6213	5.1795	7.336	5.9803	8.8129	8.664	5.7112	6.0132	9.0046	7.1296	5.5463	6.4632	6.9718	8.9466	8.5545	5.7821	5.5683	5.2791	5.2679	6.3839	8.4609	7.0494	6.7605	6.1757	6.2563	5.9579	7.0907	5.438	6.8974	7.1401	8.0942	6.9502	6.0224	6.2596	4.9112	6.771	5.2445	8.1601	8.0725	5.8174	5.4195	4.2288	4.5993	6.0657	6.522	5.8001	9.6122	7.3397	5.1871	10.4034	6.5957	5.1387	7.9109	6.224	6.7281	4.7671	5.06	6.5045	7.9994	6.3891	5.7506	7.6571	8.11	5.135	6.4145	6.2711	4.2547	9.3841	5.5901	8.0965	6.2595	4.6171	7.1508	6.9316	6.9046	5.6079	8.2547	7.0949	5.8921	6.2998	5.2102	4.6496	10.0913	6.7427
PF3D7_1446500.mrna1_1	PF3D7_1446500.mrna1_1;104	104	8.0766	5.7565	4.9565	5.9609	7.7511	10.4725	5.3012	4.4005	7.79	9.1308	4.7581	5.4861	5.3201	7.5057	10.1577	4.4482	5.5972	3.6029	5.2589	5.9352	8.8691	3.3771	7.033	5.4877	5.922	6.7982	6.7814	5.4396	7.0324	7.4284	5.5385	7.1293	6.4448	5.6982	6.8171	5.5862	4.6206	6.2955	8.2989	3.7071	5.1102	5.1699	5.5945	6.2122	8.2314	5.7586	8.0016	7.932	5.3027	8.8368	5.756	5.7236	6.7926	6.6063	7.3524	5.6803	5.497	6.492	5.4067	4.7981	6.9631	7.1945	7.2747	5.0365	4.5198	5.4578	5.1189	9.1196	5.7761	6.5844	4.6218	4.6803	7.4076	5.0579	5.7197	6.8826	8.3011	6.0862	6.8176	5.5859	5.8009	5.1799	10.1217	6.6154
PF3D7_1446500.mrna1_1	PF3D7_1446500.mrna1_1;105	105	11.3377	5.8863	5.7821	7.2744	5.8321	12.1536	5.9565	4.7876	6.6668	10.7018	7.2186	5.749	6.9557	5.0531	12.2326	5.302	5.9639	7.2849	5.2585	6.8863	9.5608	5.4216	10.7135	5.5214	8.2602	9.6838	7.607	4.7829	7.0619	9.2875	6.3995	10.5064	5.2063	7.7818	9.4672	7.7817	6.0768	6.3642	6.8748	5.4353	5.0148	3.5336	6.1135	6.017	10.9703	7.2475	7.0314	6.4775	4.3688	9.6393	5.6456	5.9224	9.0417	8.9313	8.8002	6.7802	5.6462	5.8445	5.9067	6.2658	5.9463	7.9346	9.4931	8.4541	9.2449	5.4091	6.4479	8.2331	9.5075	7.9395	5.6829	5.6115	7.1383	6.0611	7.0018	6.079	8.721	8.4403	7.7201	9.6392	6.0415	6.5413	8.5608	9.4494
PF3D7_1446500.mrna1_1	PF3D7_1446500.mrna1_1;106	106	6.9954	5.9317	5.7027	6.1839	4.3723	12.2856	5.4525	5.1148	3.9653	14.3149	5.5373	5.7244	6.6549	3.8992	12.6365	6.0708	5.4857	5.0913	5.5226	5.5119	7.1032	4.3757	8.5578	5.3558	5.5472	6.1926	5.7371	4.6328	5.8622	7.4625	7.0264	8.4893	5.0925	6.1518	6.1481	4.7382	3.4209	6.4816	7.3209	3.9928	2.5898	5.0841	5.2642	5.8515	6.1613	2.1276	7.0044	7.0336	5.594	10.5546	5.3052	7.2053	5.5454	5.1823	5.746	5.0475	5.0725	5.0849	6.0308	4.8763	5.2188	7.9046	6.6047	5.6076	4.8644	6.0297	5.4676	5.2296	5.991	5.5245	5.2802	4.7751	6.8534	4.4155	5.5466	5.1699	8.1743	6.059	5.7181	5.5537	6.0215	4.4482	5.8102	4.5564
PF3D7_1446500.mrna1_1	PF3D7_1446500.mrna1_1;107	107	6.4246	5.7431	5.8417	6.6462	5.7605	12.8471	5.6716	4.9392	4.849	7.4773	5.5925	5.1506	6.2413	5.1181	13.2587	5.1611	4.742	5.5674	5.7716	4.375	7.2439	5.7682	9.6554	5.1169	4.6848	7.7489	5.7761	4.3674	6.2184	6.8036	7.2026	10.2323	5.367	5.769	7.4496	4.5777	5.7458	6.4862	7.6021	4.2555	4.8288	4.3985	8.7488	11.3841	5.7589	4.749	6.7601	7.1171	5.2547	10.7139	8.3925	4.9575	5.8397	5.1094	5.7634	4.856	5.5214	6.2574	6.2018	4.9088	5.5454	8.0368	7.1278	4.0892	5.6795	5.2052	5.9165	6.5537	6.1643	6.1952	5.5638	6.619	6.7204	7.4032	6.1944	5.6165	9.217	6.6187	6.1416	6.3588	5.314	5.7211	7.4506	6.3349
PF3D7_1446500.mrna1_1	PF3D7_1446500.mrna1_1;1902	1902	9.4748	8.8105	6.2549	7.6913	7.1012	9.5481	7.7756	7.7861	7.7074	9.6176	7.1356	8.2215	7.8196	7.1643	8.6427	7.8333	8.9344	11.2276	6.5218	8.2441	10.0144	9.6305	7.0793	13.1698	9.1675	5.6873	12.4475	7.4791	8.5508	10.8728	10.3632	6.5475	14.5843	9.5824	5.3143	11.8593	7.0887	6.999	8.8352	8.9631	7.743	12.9391	7.5523	8.6594	10.0636	7.6673	6.6188	9.459	6.3808	9.6272	8.3283	11.9502	7.9876	7.4551	7.6814	6.4204	5.7301	10.2848	10.5307	7.3515	5.9201	11.0593	10.1671	8.5313	8.5166	7.8047	6.9001	10.2535	9.1945	7.5099	8.0546	5.7085	11.3134	9.9098	7.4796	6.673	10.3862	10.5407	9.1778	9.1275	8.7436	6.9447	10.4443	8.907
PF3D7_1446500.mrna1_1	PF3D7_1446500.mrna1_1;1903	1903	9.7217	9.1665	6.3695	7.2711	9.0983	8.4129	8.208	9.1055	9.7531	9.2865	7.3253	8.9289	7.5755	9.2923	7.9459	8.1759	8.7734	11.4258	6.8387	8.7739	9.9375	9.2663	8.2689	12.5032	9.2922	5.9293	12.6601	8.0626	8.6045	11.2652	9.8277	8.3355	14.6136	9.9301	5.7993	12.3963	7.2679	7.258	8.9188	9.7786	9.6231	12.2045	8.9104	9.2629	10.5016	7.1467	7.8456	9.3825	5.3889	9.9676	8.0334	11.8189	8.2622	7.5662	7.2995	6.6579	5.2196	10.5535	10.7812	6.5032	6.2863	10.8922	10.2226	8.292	8.3651	8.3288	7.6678	10.2954	10.0006	7.6714	8.1332	6.4578	11.8527	9.8861	7.7756	6.7435	11.165	9.8163	8.9588	8.9735	8.1806	7.4912	10.2703	9.7272
PF3D7_1446500.mrna1_1	PF3D7_1446500.mrna1_1;1904	1904	10.0346	8.7574	6.35	6.6085	6.5211	6.8829	6.43	5.5595	6.4231	9.329	7.2635	6.7741	5.746	7.2637	6.44	8.1444	7.3051	9.5255	7.3348	7.1927	8.7801	6.6568	6.8335	11.8195	8.1855	5.4558	10.3551	7.5301	7.22	9.3667	6.6021	6.7592	14.1677	7.5122	5.487	9.1152	5.1342	7.5251	8.6837	8.7708	5.5607	12.8687	7.0885	7.0344	8.7981	6.2036	7.3465	8.6886	5.5934	7.5471	7.0226	7.4735	6.3036	7.5764	5.0879	5.7428	5.2939	10.6088	9.5261	6.1371	5.6378	8.0692	7.2984	5.9265	7.0313	7.6508	5.7711	8.5853	8.8479	7.3564	5.7745	5.8866	11.4406	9.195	6.0999	5.4992	8.1156	8.8945	8.981	7.4812	7.9706	5.6988	8.8066	8.5824
PF3D7_1446500.mrna1_1	PF3D7_1446500.mrna1_1;1905	1905	11.1495	10.1277	6.544	9.2192	7.4124	10.2305	9.4409	9.9313	7.9879	11.0537	10.5358	8.7921	8.9347	8.482	8.1334	9.6877	10.8602	12.5811	9.0557	9.6832	11.9264	9.5236	7.5165	13.3551	9.5638	8.6554	13.2036	8.8475	9.3711	12.2278	11.6185	6.8697	14.7337	10.3985	7.4486	13.5159	8.401	8.7952	9.5669	10.4425	8.6467	11.8994	9.0852	8.7434	10.3226	8.5426	7.6812	9.9333	6.9723	10.2196	9.0879	13.0947	7.8132	7.7652	7.3848	7.1376	5.7806	11.5317	10.3204	8.2457	6.9764	11.6722	10.2561	9.8367	10.0627	8.4727	7.6229	12.5124	10.6548	8.9131	8.7751	7.6099	12.579	10.318	8.5053	7.2096	12.1011	10.3538	10.1095	10.8758	9.1281	8.4157	12.7463	10.5032
PF3D7_1446500.mrna1_1	PF3D7_1446500.mrna1_1;1910	1910	10.9774	10.5678	7.3119	8.8154	7.989	9.8125	8.3249	8.8551	8.5216	11.2497	10.2896	9.4783	8.7471	9.5507	9.0534	8.7279	10.2261	12.7165	6.8964	10.0739	11.4897	10.17	7.7411	12.8663	8.9834	5.5589	13.5173	7.9622	10.0774	11.2925	11.6687	8.1051	14.4151	11.228	6.4087	13.5078	8.1487	9.4329	8.2835	10.4065	10.1065	9.1165	8.3355	8.429	10.3467	8.1602	8.3439	9.6253	5.1961	11.722	10.2617	12.8534	8.2133	8.3142	8.2411	7.5093	6.0029	11.9211	9.1752	8.2088	6.4898	9.9626	10.7913	9.3598	9.3395	7.9163	7.4129	11.2724	10.4972	8.8775	7.9205	8.344	12.6077	10.0008	8.219	7.0554	10.1786	8.7674	10.1243	10.8778	8.8202	8.6205	11.7208	7.9864
PF3D7_1446500.mrna1_1	PF3D7_1446500.mrna1_1;1911	1911	11.1654	10.9221	7.9114	9.2038	8.9538	10.0516	9.3616	9.6733	9.0727	11.3642	9.703	8.7998	8.8173	9.1958	9.5923	9.4764	10.3412	13.0521	7.2468	10.0297	11.254	10.9967	8.5364	13.4833	11.4682	7.2413	14.275	8.4688	10.0034	11.0113	12.0225	8.5	14.0806	12.0092	6.7939	13.6434	8.9129	9.486	8.4499	9.8766	9.2459	9.2061	8.5005	9.4509	10.6999	8.6401	8.7264	8.7007	5.8763	11.8248	10.8294	12.6188	8.9355	8.869	9.12	7.8111	6.2418	11.5664	8.939	9.1982	6.2257	9.7117	10.906	9.8268	9.9236	9.1807	8.7437	10.644	11.1089	9.4084	8.4663	7.5766	11.574	9.5043	9.1349	7.699	10.5445	10.6026	10.3989	11.0653	9.0567	9.2648	10.765	10.89
PF3D7_1446500.mrna1_1	PF3D7_1446500.mrna1_1;1912	1912	10.9115	10.8152	7.8781	9.1243	8.6071	10.1364	8.6159	9.0283	8.5434	11.2464	8.2254	8.5733	8.7046	8.9758	9.2705	9.0168	9.9762	12.0299	6.6901	10.2888	11.1517	10.5591	8.4304	12.9873	10.6686	6.4856	13.1903	8.4245	9.9691	10.8316	11.2534	8.0972	14.0841	11.9717	5.947	13.3284	8.5892	8.5832	8.7159	10.3604	9.5185	7.8127	7.9449	8.7028	10.6493	8.6805	8.5625	8.8968	5.1823	11.4521	10.3842	12.9428	8.6654	7.6894	9.0008	9.2464	6.1727	11.2857	7.9351	8.1384	6.6533	9.226	11.1423	9.0828	10.5258	8.3414	8.2709	10.9442	10.4499	9.1809	8.8919	7.3365	11.8641	9.3482	8.215	6.9579	9.7135	10.0439	10.187	11.357	8.667	9.2126	11.1435	10.2793
PF3D7_1446500.mrna1_1	PF3D7_1446500.mrna1_1;2269	2269	7.6639	6.9976	5.9554	6.6505	5.3778	7.3232	5.5214	6.9806	5.1473	7.6278	7.2428	10.1889	5.7238	6.0836	6.8431	5.7708	6.8003	5.8699	3.4995	8.8995	7.2135	5.6115	9.581	7.5414	6.2007	9.5414	6.2928	5.3628	8.6058	6.2765	7.3272	8.9682	7.5384	7.1956	9.8577	6.8665	9.3381	6.8803	6.6276	5.8512	6.565	7.9461	7.9704	6.8065	7.2951	7.3743	7.2042	5.7098	6.9281	8.6306	5.812	8.0372	7.1949	8.8864	7.1494	6.8736	3.9561	8.2083	5.6631	9.4475	6.8887	9.0081	6.8814	5.6378	10.0185	6.8354	4.2913	6.4949	9.278	6.8115	6.585	6.3118	8.8489	7.2471	10.1316	7.4234	9.6721	6.0887	6.9749	10.5379	7.6638	6.4775	7.9468	7.272
PF3D7_1446500.mrna1_1	PF3D7_1446500.mrna1_1;2270	2270	7.938	7.182	6.7221	7.0131	6.7819	7.0751	5.5756	7.1208	6.4153	8.1792	8.1522	7.9181	5.2728	7.2901	7.0322	5.8412	7.358	5.8836	6.1479	9.8262	6.6845	5.6631	8.5924	8.075	7.454	9.9011	6.1142	5.2645	9.9024	6.9211	7.5631	8.764	7.5824	7.2088	10.1754	5.9784	8.3271	7.4	6.3302	6.6356	5.4877	7.9053	8.1011	7.465	7.2848	7.5251	7.1596	6.8512	6.8298	8.7657	5.8452	8.2373	6.9191	8.2497	7.8261	8.0279	5.4053	8.4584	6.9834	9.6771	6.1649	8.5312	7.0631	6.1928	9.9223	9.1195	5.1946	7.1978	9.5411	8.2128	5.7658	6.3567	9.2161	6.0501	10.5566	6.8818	8.4573	6.8229	7.4196	10.3715	9.4079	5.8197	8.2869	8.8457
PF3D7_1446500.mrna1_1	PF3D7_1446500.mrna1_1;2271	2271	8.1076	6.5328	6.2323	6.8436	5.1514	6.0936	7.4642	7.3007	5.5847	8.2707	7.8874	8.8729	6.0038	6.0007	6.7324	8.6884	7.3638	6.8304	5.1926	8.3639	7.1001	6.7389	9.2985	9.1059	8.19	10.2895	6.1152	5.1743	7.9313	6.6146	8.1963	9.1401	8.4608	8.718	10.3838	7.0503	10.1436	7.5309	10.9549	6.1969	7.5874	8.8459	8.5608	7.9741	7.4157	5.7409	7.4854	10.9969	7.2885	9.166	7.0286	8.5704	5.8125	8.7644	9.0077	5.7442	5.4512	9.5332	6.2839	8.9979	5.7112	8.9914	7.7684	7.8046	10.0601	10.0371	5.0622	8.3433	9.6415	8.7405	4.8802	6.7173	9.9452	6.8171	9.4441	6.7485	9.4148	8.8962	7.7084	10.5466	9.9562	5.5435	8.7193	9.0588
PF3D7_1446500.mrna1_1	PF3D7_1446500.mrna1_1;2272	2272	7.5623	6.2628	6.9635	5.6893	8.1471	5.3388	6.2455	6.9727	5.5046	8.2399	8.5937	8.0506	5.3125	7.952	6.7783	5.0832	7.3128	5.709	5.1659	7.032	6.6857	5.8696	9.476	7.6381	7.2834	10.3578	5.9329	4.9269	7.1128	5.7863	7.367	9.3084	7.9956	8.1813	10.2389	6.2771	7.5967	6.074	6.3304	5.3799	4.4614	7.4312	8.2675	6.2909	7.3408	6.1577	6.3468	5.1851	6.7617	8.7104	5.7671	8.7197	5.5871	9.1561	6.9692	6.2688	5.7533	9.53	6.4239	6.1583	5.2672	7.8267	6.5114	4.0268	10.0314	5.7029	5.7296	8.7519	8.9263	8.4762	6.2765	5.8176	10.3136	6.8891	7.5272	7.0596	8.562	5.7222	5.6014	10.3292	7.3205	4.0738	8.7936	8.7055
PF3D7_1446500.mrna1_1	PF3D7_1446500.mrna1_1;2273	2273	7.7747	7.2926	6.5234	6.839	5.432	5.8557	6.8742	7.1731	5.3056	8.6198	8.3224	9.5021	6.0972	6.2549	6.1936	6.5832	7.5855	6.0047	5.5817	8.3057	8.0611	6.6321	8.5479	8.0613	8.5102	10.2236	7.5992	5.4828	8.3244	7.252	8.637	8.0335	7.7369	8.9425	10.2941	7.8488	6.8992000000000004	8.4101	6.5902	7.0106	8.3861	6.6528	8.1002	8.321	7.5117	5.1114	7.727	6.3347	7.692	8.0605	5.5008	7.9804	5.8994	8.8593	8.9309	4.8094	6.2028	7.6609	7.7577	7.6597	6.7529	8.453	6.8512	5.7369	9.9814	5.7082	4.8273	7.986	10.2887	9.1101	4.5783	7.0181	8.6193	7.4453	8.1406	7.6182	8.9377	7.1704	7.5179	10.9929	6.5398	5.4346	8.7017	10.2832
PF3D7_1446500.mrna1_1	PF3D7_1446500.mrna1_1;2274	2274	7.8139	6.5412	6.6541	6.1775	5.8225	5.31	5.7355	6.1589	3.1408	7.7842	7.7035	8.1761	5.5317	4.511	4.2802	5.2596	7.2237	6.1637	4.4963	8.557	9.5621	6.9824	8.4266	7.3893	7.6781	10.7349	4.6899	5.1922	8.3446	8.3786	7.5883	8.4158	7.7098	8.6554	10.6305	2.844	6.5365	6.3252	6.233	7.0707	5.1052	6.6995	8.2041	6.829	7.026	4.1603	6.35	5.4353	7.6685	8.4977	5.3978	7.9499	8.3503	8.3105	7.142	4.2095	5.2346	8.6226	6.2598	6.6196	7.356	7.1259	6.2336	5.5699	11.1938	5.7309	3.0197	8.4923	9.8469	6.9592	5.3416	5.6673	8.5808	6.3189	7.0067	6.4927	7.772	4.8156	6.9122	11.4158	5.3466	4.5248	8.9316	8.9647
PF3D7_1446500.mrna1_1	PF3D7_1446500.mrna1_1;2275	2275	7.8546	5.347	6.5469	6.2236	2.9727	4.3284	5.5113	6.0123	3.1293	8.262	10.5201	7.8018	5.5273	3.5509	5.7674	5.2494	6.824	4.9212	3.4751	7.3389	5.3561	5.9158	7.2275	7.3741	8.5638	9.8391	5.0175	4.6188	8.0421	5.5747	6.5621	7.5362	7.2063	8.9014	9.8051	4.4751	7.4372	6.8898	5.5138	6.4859	4.3992000000000004	7.8257	8.775	11.6294	7.0897	4.4607	6.2709	5.6241	8.9466	7.6256	5.5919	9.493	6.2623	8.3485	8.1862	4.6276	6.2054	8.3218	6.6169	6.4581	6.0917	7.7317	6.922	6.193	8.8037	7.4503	5.2079	8.2769	7.8054	8.5549	4.6053	5.4077	8.3599	5.6834	6.5258	7.061	8.7429	6.869	6.5527	9.4679	8.5256	4.9873	8.4986	6.7617
PF3D7_1446500.mrna1_1	PF3D7_1446500.mrna1_1;2276	2276	7.0398	6.2106	7.7706	6.8897	5.0866	6.2026	5.8848	5.8485	2.2079	7.9835	8.887	7.719	5.8709	4.3667	4.7698	5.1922	6.3082	4.5348	3.9625	7.6899	6.8581	6.5699	5.9481	7.0228	9.1719	10.2489	5.7573	4.6381	7.9527	6.5371	7.2493	5.435	6.8465	9.4572	10.4395	5.4542	7.7231	7.1134	6.3307	6.3799	4.4594	5.5084	8.0609	6.6026	6.9565	5.7845	6.2935	5.6115	10.4096	10.5527	4.8743	8.7152	5.4967	7.9443	6.6036	3.1359	6.1643	7.736	7.0685	7.3746	6.5642	7.7713	5.8999	5.7301	8.3013	6.3167	4.0453	7.8691	8.502	8.0739	4.2403	5.5487	8.018	6.111	7.8086	6.0804	8.1132	5.2898	6.7699	8.9597	8.069	4.4731	8.7725	7.7475
PF3D7_1446500.mrna1_1	PF3D7_1446500.mrna1_1;2277	2277	8.0189	7.1231	7.1377	7.9638	5.1566	6.869	5.6247	6.4581	4.251	7.9748	10.5847	8.6161	8.3259	6.1685	5.3302	5.9537	7.0919	7.5752	4.889	8.739	8.9951	6.8886	11.9599	8.4088	9.169	10.8096	8.4499	5.6118	8.8905	7.2143	8.0984	12.5865	7.8504	9.7812	10.6595	8.4333	7.608	8.6962	7.7438	7.7989	6.2748	5.7913	8.703	8.0149	7.5954	4.8943	8.0995	6.1424	7.3726	8.5111	6.0334	10.2158	6.9819	8.02	9.056	6.0843	7.1104	10.0691	7.3862	12.0304	7.2768	9.0192	8.0464	7.2286	9.3632	7.0493	5.6764	8.7981	8.9688	9.3615	6.0826	6.1414	9.8381	6.8915	12.0305	8.1061	9.1467	7.5874	8.3435	9.6668	8.238	5.4598	8.7537	9.2309
PF3D7_1446500.mrna1_1	PF3D7_1446500.mrna1_1;2278	2278	7.9176	5.9605	5.0904	6.5054	4.4502	5.314	4.62	4.354	2.3363	8.1695	12.0561	6.8564	5.3625	5.8921	5.6447	4.5423	4.9505	4.7996	3.9791	7.1351	5.6103	5.0085	10.9772	6.9549	9.2298	10.04	8.6392	4.8753	7.2124	6.054	6.7982	11.0227	7.3176	9.6533	9.9138	7.9174	5.2468	10.7184	6.6564	5.9129	5.2491	4.9388	8.8065	6.8287	6.2943	4.6444	9.5947	5.9651	6.2192	8.5902	6.1352	9.7167	7.0639	7.2994	7.9572	2.6599	6.7024	8.8314	7.0858	9.1706	6.5642	7.6594	6.8447	4.9932	7.8908	6.3973	3.257	8.3374	8.1758	8.1932	2.8032	6.2443	9.0149	5.8329	9.518	6.6924	7.8924	5.2679	6.4326	8.7387	7.4624	4.6223	8.8551	7.606
PF3D7_1446500.mrna1_1	PF3D7_1446500.mrna1_1;2279	2279	7.2453	5.4091	6.9253	5.9488	3.7897	6.0749	5.4356	4.7137	3.6346	7.4857	6.2428	5.1747	5.3551	4.4423	6.1691	5.013	5.8362	5.4209	4.8293	7.1164	7.0976	5.7444	13.3612	7.2459	5.9227	6.0494	8.659	5.0862	7.5876	7.8806	7.3377	13.4845	7.1952	7.0891	6.7362	8.0688	4.9006	10.592	6.4944	5.9782	5.5777	3.855	7.0665	6.7687	6.7107	5.4326	9.9111	5.9181	6.4762	8.8807	4.4423	8.2724	6.1322	7.6074	6.9093	5.0085	6.2228	9.1758	7.1681	10.4909	6.2059	8.109	5.7829	5.033	7.1094	6.8923	4.2979	8.7263	8.1018	7.4412	4.1489	5.5847	9.2455	5.9348	10.5861	6.2568	8.6029	5.4998	5.8919	8.4055	7.8848	4.8293	8.6744	6.3304
PF3D7_1446500.mrna1_1	PF3D7_1446500.mrna1_1;2280	2280	7.9508	6.7223	7.174	6.7263	5.0708	6.2884	5.8019	6.3212	4.8669	7.8419	7.7474	7.3845	6.1775	4.7203	6.5463	6.2346	6.8926	6.5862	5.2521	8.0975	7.6044	5.7565	12.8097	8.1013	7.3668	7.5118	8.021	5.0875	7.9467	6.9704	7.8709	12.9676	8.1824	7.3348	7.7594	8.1746	5.6693	9.6475	6.9937	7.4719	5.1318	5.704	7.7612	8.0256	7.6422	5.4906	9.1376	6.3742	6.8128	7.5934	6.1611	8.0577	6.4333	7.76	8.0565	5.2422	7.371	8.5068	7.7247	10.1079	6.6498	12.3185	7.7483	6.3189	7.331	8.2888	6.1589	10.5648	9.4982	9.0483	5.7137	6.2787	9.911	6.7568	10.6028	7.4256	9.5826	7.6456	7.5207	7.7213	8.7842	4.8263	10.4858	9.1538
PF3D7_1446500.mrna1_1	PF3D7_1446500.mrna1_1;2281	2281	7.4701	7.7566	5.0531	6.1667	5.1235	7.1734	6.4557	5.2087	6.2201	8.058	7.6586	5.8374	5.5601	4.917	6.4477	7.4993	6.4471	7.2062	6.9988	7.4923	6.753	7.4574	13.4942	9.3258	6.8894	7.1041	8.9538	7.5437	7.724	6.5223	8.5119	13.4882	9.784	7.3198	6.2396	8.9373	6.4403	10.4334	7.0033	7.8459	6.9296	7.8957	7.0382	7.708	6.9576	5.2157	10.448	7.0808	5.6226	11.1087	6.8388	8.1851	8.7619	8.5901	11.845	5.1387	5.7214	10.9797	8.4111	10.7584	8.4795	8.5318	11.5422	8.5735	12.4127	9.7689	7.0815	8.5426	8.5742	12.2978	5.7363	6.3773	11.0739	8.3538	11.1229	8.9123	13.19	7.5092	9.716	12.484	9.7524	8.6688	7.3018	8.4447
PF3D7_1446500.mrna1_1	PF3D7_1446500.mrna1_1;2282	2282	8.0378	7.8374	6.074	5.06	5.9516	6.724	7.1309	5.7753	6.557	8.1936	7.174	6.1619	5.6398	5.7769	7.1359	7.5928	10.9082	8.1543	7.4948	8.7593	8.6979	7.4068	13.2539	9.4994	6.7978	5.3298	8.8876	7.9781	9.3063	7.7402	9.4157	12.9321	10.5431	7.6792	5.4239	9.1714	8.6963	11.0335	6.8041	7.8516	7.3878	8.5233	7.0205	7.9205	7.5184	5.054	10.5345	6.7891	5.2153	11.1508	9.6818	8.6891	9.0531	8.7612	12.1643	4.3889	6.5883	9.5729	7.6618	11.0676	8.9709	11.6753	11.1282	8.7582	12.2748	11.1006	8.0997	6.0525	8.5312	12.4676	4.5304	6.2931	10.2437	7.402	11.1415	9.0818	11.562	7.656	9.3939	12.7036	11.5927	8.9817	6.3041	8.2519
PF3D7_1446500.mrna1_1	PF3D7_1446500.mrna1_1;2761	2761	6.8914	8.2937	4.9064	4.9986	4.1318	6.4448	5.878	4.9658	4.7538	7.0097	6.9811	5.7296	5.7203	4.2743	5.5447	6.2815	6.1558	6.8273	5.7973	6.6382	6.6098	4.4575	4.7793	4.9819	6.871	6.1052	5.4594	5.0768	6.2217	6.8618	5.8587	1.7093	6.4859	6.9614	5.8883	5.7806	5.1894	6.3684	6.4728	7.708	4.8953	13.1126	6.7286	6.0043	6.8239	5.2525	6.1583	6.2731	4.3646	7.0447	6.3921	7.1327	4.8212	6.7464	6.3553	3.079	5.155	8.7414	6.4769	5.5027	5.5027	6.6101	8.3699	7.0042	8.9312	5.1006	4.9463	8.0378	6.0678	6.5534	5.2634	6.2974	10.056	6.8058	5.7093	6.2487	8.0171	7.3968	8.9348	9.6617	6.0067	6.0794	7.9383	5.9484
PF3D7_1446500.mrna1_1	PF3D7_1446500.mrna1_1;2762	2762	6.4728	7.8943	4.8545	5.7444	2.9241	5.6109	5.2338	5.0466	2.9891	6.6925	5.4104	6.1389	5.3187	4.5999	4.7544	5.1902	5.2998	7.032	4.4135	5.888	5.1477	5.2668	4.1194	3.6622	7.6745	6.5577	5.6696	4.9184	6.5749	6.6489	5.9345	2.1243	8.2208	7.776	6.3116	4.0824	4.6323	5.4883	5.4614	6.7126	4.6363	10.4415	6.6679	5.9162	6.0607	4.843	5.114	6.8608	3.4764	6.4979	5.9752	5.8263	5.0224	7.0319	5.8736	4.8288	4.6662	7.4034	5.8863	5.7931	5.0909	6.4453	6.6803	6.2211	9.9543	5.0108	5.7309	7.4373	4.7522	5.6949	4.2219	4.4489	8.6768	6.4448	5.6407	4.9584	7.4284	7.174	7.6922	10.3485	6.3993	5.4912	8.0046	5.7323
PF3D7_1446500.mrna1_1	PF3D7_1446500.mrna1_1;2763	2763	7.3115	7.9113	4.585	5.8917	4.4482	5.4128	6.0481	6.0913	3.7214	7.382	4.6605	6.5847	5.7208	5.1309	5.8669	6.0509	5.9612	7.9565	4.8699	6.64	7.3195	5.0772	4.7808	7.0274	7.0082	7.5971	8.0718	5.6913	7.2731	7.232	5.3501	4.6334	11.135	7.6963	7.5222	8.4535	5.8792	5.2242	6.6365	8.2454	4.7153	12.2337	7.9939	7.652	7.2615	5.915	6.212	6.4316	5.3809	9.2285	6.8259	7.4621	5.0188	7.3328	7.1179	5.1538	4.14	8.1844	6.6225	6.577	6.0551	7.8444	8.5086	6.9131	10.6243	6.2042	6.0415	7.5989	6.5265	6.7175	5.9556	5.1243	8.8044	7.1986	7.255	5.7549	8.4924	7.8642	7.967	11.4266	6.935	5.669	8.0624	6.9998
PF3D7_1446500.mrna1_1	PF3D7_1446500.mrna1_1;2764	2764	9.1814	10.1277	5.3823	6.5294	4.9331	5.4165	9.2814	7.6344	5.4276	9.1452	5.7164	6.742	6.7564	6.4557	4.9941	10.9151	7.4968	11.5418	5.4634	7.2999	7.5765	5.8512	6.3107	9.1959	7.8892	7.1831	10.2657	5.761	7.781	8.942	7.2227	5.4816	14.146	8.4487	7.5948	10.024	6.0415	6.8006	7.7416	8.1921	4.2935	10.276	8.1067	8.7742	9.5112	6.8792	5.464	8.0472	5.9331	10.2647	7.879	11.1534	6.2413	8.1296	7.6366	6.0341	4.5236	9.5441	7.8682	7.02	6.8015	8.265	9.2566	7.7663	11.5834	6.28	5.9706	9.1141	7.0953	8.3987	6.1344	5.8349	10.7009	8.4086	7.1573	6.4968	8.9527	8.8555	8.5651	12.1646	7.6796	6.8169	9.3697	7.6562
PF3D7_1446500.mrna1_1	PF3D7_1446500.mrna1_1;2765	2765	9.6312	9.3745	6.8754	6.9635	6.0139	6.005	7.0998	7.0963	7.1745	9.8461	6.5541	7.8825	6.5832	7.0479	5.7287	7.0057	8.0896	11.6381	5.2795	7.9236	9.5664	7.5936	5.7015	11.2959	7.7292	6.9293	12.2639	6.3802	7.9986	10.2541	9.144	5.4634	14.3069	8.6917	6.9057	11.437	5.84	6.7779	5.6162	7.9444	4.5625	10.2641	8.0968	8.3559	9.3552	6.6568	6.3778	6.5875	5.057	9.468	7.7919	10.6279	7.1496	7.6373	6.8707	5.6179	5.6662	9.5573	7.178	6.6483	5.2935	7.916	9.5299	7.7749	10.8941	7.2609	5.4538	9.3034	7.6676	8.1253	8.0282	6.0894	10.8798	8.9042	7.534	6.9208	9.3106	9.468	8.615	11.4108	7.9201	7.7473	9.3291	8.5397
PF3D7_1446500.mrna1_1	PF3D7_1446500.mrna1_1;2766	2766	11.4584	10.3947	7.8817	7.4187	6.4396	8.5186	8.8815	10.5289	8.131	11.2658	11.016	9.2762	7.3289	10.1697	7.8343	6.8452	10.4369	12.9034	6.1987	9.8422	11.9062	10.6818	7.055	12.2459	9.6844	10.8224	12.7298	8.3961	10.6956	11.8526	11.6287	7.3972	14.5454	10.3461	10.1217	12.6967	7.332	7.8356	7.3568	9.21	6.1653	12.0502	10.5488	9.7196	11.0772	9.6185	7.8392	8.6	7.8509	10.5132	10.2729	13.2102	7.64	8.3949	9.5205	8.8002	5.8895	11.9603	10.3476	8.0522	8.1143	10.6855	10.6939	9.6425	11.8146	8.1958	7.3118	10.6762	11.2569	9.5255	9.6185	7.9925	13.2876	10.5161	8.9944	8.8938	11.0859	9.691	9.7677	12.387	9.4233	8.8956	11.5201	10.5535
PF3D7_1446500.mrna1_1	PF3D7_1446500.mrna1_1;2767	2767	10.945	9.3678	6.4975	6.6041	6.2369	7.4518	7.5967	8.5532	7.7981	11.073	8.3972	8.8656	6.6273	9.4081	7.5095	6.543	9.5556	12.889	6.0398	10.7883	11.3877	9.3275	6.3754	13.3967	8.915	10.502	12.7281	6.5387	10.9002	11.393	11.2375	6.6417	14.6295	9.3526	10.146	12.6311	7.8456	7.8754	7.1481	8.1294	5.1946	11.8339	9.6992	9.2906	10.7176	7.2654	6.9437	6.8418	6.879	10.0857	8.2391	11.7884	7.496	8.079	8.9889	6.6758	6.2399	11.7257	9.7334	7.7156	6.4621	10.2236	9.9556	8.8236	11.0046	8.0888	7.9605	10.0914	9.8812	9.5129	7.2918	7.3177	12.9308	10.073	8.2712	7.6222	11.0522	9.8512	9.3953	11.858	9.2205	8.2877	10.8131	9.0183
PF3D7_1446500.mrna1_1	PF3D7_1446500.mrna1_1;2768	2768	11.7677	11.1325	8.1991	7.8642	8.566	8.2293	9.6223	10.4728	9.8939	11.6859	11.0137	10.0589	7.7814	10.5771	8.3098	8.9811	10.5559	14.5219	7.2566	13.2557	12.5478	10.0102	8.7735	13.0754	10.0583	13.0426	12.8842	8.2267	13.2867	11.7586	11.7911	9.1101	14.6427	10.5099	12.3136	12.6268	8.7752	8.6887	8.7062	10.1201	7.6693	12.2413	10.7918	10.43	11.2264	12.1896	8.5333	9.1331	8.9429	10.2582	10.7072	12.7766	9.0557	9.8619	10.3027	13.2351	8.7733	11.9459	11.063	8.0646	8.627	11.7538	11.3919	10.094	11.8921	8.2899	8.3448	10.4509	11.3187	9.7379	12.4974	7.7225	12.9966	10.8618	8.7376	8.7567	12.1059	10.3381	10.4248	12.3166	9.7056	9.2822	10.812	9.9193
PF3D7_1446500.mrna1_1	PF3D7_1446500.mrna1_1;2769	2769	10.7476	9.4789	6.2246	6.5331	5.8934	9.4691	7.6483	8.6107	6.9571	11.065	8.7756	9.0695	6.7189	9.238	9.4952	6.7348	9.1576	11.9634	6.4268	10.5557	13.2971	8.1896	6.9898	12.9279	8.0875	12.566	11.4582	6.128	10.514	11.6942	10.9431	7.2367	14.4272	8.9535	11.9528	11.9541	7.2425	7.8595	7.6264	8.0872	5.8738	11.6042	9.7671	8.7249	10.1373	7.9121	6.5141	7.6587	8.8756	9.3078	9.5154	11.6053	7.6057	7.6382	8.2049	8.7793	6.7162	10.7705	9.0695	7.705	6.272	9.762	9.6912	7.9466	10.9624	7.8889	6.5306	9.9736	9.5569	9.1215	8.4754	7.2405	12.5369	9.884	8.5709	7.1536	10.6285	9.4823	8.9785	11.4409	8.5533	7.5334	10.3275	9.1004
PF3D7_1446500.mrna1_1	PF3D7_1446500.mrna1_1;2770	2770	10.7839	10.0341	7.0469	7.2221	7.0169	9.5398	7.1429	8.3482	7.475	11.1865	10.2142	9.3634	6.2413	9.2164	9.2834	5.7803	9.2549	11.5516	6.1765	8.4024	11.9058	9.3514	7.0433	12.8094	7.9722	6.6039	11.684	6.2513	8.9893	10.9819	11.1831	6.1719	14.5617	8.9554	6.702	11.3906	6.0546	7.7501	7.9675	8.7696	5.6261	11.2496	9.8086	8.7491	10.2657	7.6786	7.7142	8.0634	7.7155	8.7107	8.6312	12.4148	6.8837	6.9635	7.6769	5.1342	6.1566	12.1982	9.4087	5.8278	6.4604	10.161	10.2585	8.1219	9.8417	7.0594	5.7249	9.1257	9.0258	8.7428	6.7786	7.2135	13.2554	9.656	8.0692	8.1185	10.9682	9.6417	8.9123	10.9993	8.6044	7.3482	10.0388	8.4271
PF3D7_1446500.mrna1_1	PF3D7_1446500.mrna1_1;2771	2771	11.1258	10.1264	6.3063	7.0715	6.8638	8.8799	7.144	8.3949	7.8439	11.3908	10.8357	8.9468	6.7428	9.7093	9.0312	5.7388	9.2238	12.0625	6.1663	8.6432	12.2608	9.2524	7.384	13.2276	9.8521	6.1227	11.9807	5.6693	8.6448	11.3068	11.362	7.3091	14.6304	10.2939	6.8985	12.2361	8.5513	7.3863	8.6323	9.538	6.5184	9.9223	9.0357	9.4065	10.4065	8.3452	7.1121	8.2808	6.5726	9.8563	8.7586	11.8208	8.0295	6.8652	8.9292	5.7501	6.7577	12.3948	9.7449	6.641	7.0411	10.2193	10.0279	9.005	10.9055	8.2692	6.2666	9.959	9.137	9.2058	7.2528	8.2292	13.4066	10.1787	7.6405	7.8807	11.07	10.0901	9.4833	11.3423	8.9888	7.6234	10.5587	9.0603
PF3D7_1446500.mrna1_1	PF3D7_1446500.mrna1_1;2772	2772	9.8867	9.747	6.1303	5.7897	6.1617	8.1949	6.4459	7.7717	6.6791	10.4728	9.3643	7.7968	6.5373	9.4889	8.3792	6.0052	8.3638	11.076	4.9639	7.4479	11.6668	8.1654	7.2837	13.0105	8.068	6.1245	10.8934	5.9148	8.1641	10.453	10.2703	6.5797	14.6356	8.7792	5.5919	11.4186	7.6207	6.6911	7.5488	9.2652	5.749	7.4741	6.9277	7.5181	9.4138	7.7614	6.8005	7.0712	5.4303	9.3317	7.8096	11.0924	6.9931	6.4986	8.0791	4.1077	5.4107	11.3165	8.6203	6.4738	7.3923	9.4778	9.1279	9.2838	10.2313	8.1338	7.3192	9.8528	9.3798	9.0889	6.5323	6.234	12.6918	9.1541	7.1105	7.6692	10.4214	9.2096	9.3606	10.6158	8.758	8.2752	10.7575	9.2185
PF3D7_1446500.mrna1_1	PF3D7_1446500.mrna1_1;2773	2773	8.9992	10.4475	6.0372	6.6166	6.756	8.6066	5.8467	6.9792	7.0219	8.9902	8.8327	9.4567	6.2832	8.8894	8.4503	5.947	7.546	11.016	5.7015	6.8897	10.7067	8.1926	6.8565	13.0515	7.7893	5.4783	11.1332	4.3992000000000004	7.6229	8.9362	9.8958	7.0176	14.5515	9.0134	5.7926	8.1546	7.4623	6.6515	6.6044	9.6048	6.0527	7.6744	7.1112	6.914	8.3333	6.6575	6.2664	6.3452	5.8324	7.2791	7.0932	11.7358	6.9577	7.0188	7.1355	5.3288	6.2587	10.1319	7.3314	5.2311	8.0897	8.3363	7.691	8.5776	9.8388	7.4258	5.3761	8.9669	8.9665	8.5084	6.8742	6.5785	11.5105	8.9273	6.9326	8.7313	9.7926	7.7778	8.774	10.2298	8.1593	7.3101	10.6591	8.2225
PF3D7_1446500.mrna1_1	PF3D7_1446500.mrna1_1;2774	2774	7.9368	10.5374	5.7214	6.1926	5.8977	9.4121	5.9891	6.353	5.9246	8.9629	6.054	9.1475	5.2403	8.3071	10.0211	5.6165	8.2128	8.7983	5.4226	6.5859	10.7215	5.1886	6.5032	12.6584	9.2228	4.4502	10.6218	9.6384	10.5157	8.4183	9.2761	6.7848	14.4946	10.0442	6.6568	10.9646	7.3378	6.8063	6.3243	10.1182	5.3985	7.9045	7.1306	7.1893	6.9836	12.063	6.7922	9.0984	9.4002	7.3356	8.6684	11.1137	7.106	7.4458	6.9806	4.3391	4.95	7.7937	6.6591	5.0152	6.6589	7.4534	7.7556	8.7407	8.8678	7.527	5.7249	7.6428	8.7215	10.0574	11.9718	6.3112	10.5608	9.7558	8.2906	10.2006	11.1784	7.9643	8.8468	9.2726	8.5959	10.1756	11.1691	7.9212
PF3D7_1446500.mrna1_1	PF3D7_1446500.mrna1_1;2775	2775	7.1328	6.6069	5.5768	5.43	4.3944	8.0676	5.1882	6.0622	3.8787	8.3907	5.7203	7.8392	5.2705	7.3206	8.1579	5.8094	5.5586	5.4822	4.5632	6.1287	8.6364	5.8097	5.68	11.9197	7.1627	4.2242	8.8883	4.6462	5.7745	7.4162	7.2442	5.5853	13.9635	8.3853	5.9314	8.0738	5.1538	6.1272	5.2157	4.3306	4.8099	5.1089	6.1422	6.4182	6.6555	5.6693	6.1873	4.5065	3.9001	6.58	5.7639	8.2854	5.3395	6.6857	5.4165	3.8885	5.8736	5.9871	5.9805	4.6241	6.054	6.5726	7.8741	7.4258	7.1186	5.9512	8.5821	7.5074	6.4907	6.9458	4.6439	6.1948	7.9249	8.0498	6.1125	6.1753	7.5767	7.1785	7.7169	7.601	6.7436	9.4451	8.3854	6.4928
PF3D7_1446500.mrna1_1	PF3D7_1446500.mrna1_1;2776	2776	8.1139	6.8536	5.8902	5.4851	5.5484	8.6218	5.4175	5.993	3.275	8.6167	5.8352	8.4008	5.0587	6.8802	8.5534	5.5756	5.6188	7.5291	4.3498	6.1953	9.7122	4.3526	6.9164	11.509	5.405	4.7382	11.3824	6.28	7.9732	7.1247	6.8186	6.4449	12.7915	7.4976	4.7533	10.1813	7.9881	5.6608	5.8502	5.7148	3.7751	5.9449	6.4294	7.878	6.5087	8.4158	6.8367000000000004	5.9832	7.1222	6.3142	6.6861	7.5441	8.5223	5.9057	5.8699	3.8826	5.144	7.0258	6.1119	6.0785	6.2946	7.0707	7.6436	6.9842	7.5338	6.2184	11.9565	8.3502	6.71	8.1938	8.0467	6.3468	9.3293	8.6285	6.641	7.9684	9.0729	7.5336	7.359	8.1707	7.0181	12.8106	10.035	6.4487
PF3D7_1446800.mrna1_1	PF3D7_1446800.mrna1_1;76	76	5.4854	5.1619	6.7904	3.904	3.5692	5.3992000000000004	4.9932	4.7793	2.441	5.5616	5.6505	4.7382	3.8156	0.9928	4.8425	5.4091	4.3334	3.2555	3.8288	3.541	5.5166	5.0228	4.0295	4.1835	5.383	5.1755	4.067	5.3923	4.8728	5.7887	4.5735	1.5753	4.3611	5.3438	4.4182	3.2765	4.3827	4.126	4.7398	3.6194	3.1309	5.8765	4.5892	4.2494	3.8758	4.9607	2.8339	3.6668	6.1989	3.9982	4.3771	4.3971	3.8768	4.742	4.5613	5.1148	6.1805	4.204	4.4356	5.4653	4.1152	10.1026	4.3896	3.0268	3.5223	3.9317	4.3625	8.6667	4.8425	4.6241	4.9932	5.489	3.7645	5.0976	5.3896	3.756	10.6803	7.4807	5.3031	4.0063	4.6118	4.332	10.1947	5.814
PF3D7_1446800.mrna1_1	PF3D7_1446800.mrna1_1;77	77	5.5954	4.8723	5.0997	4.6904	2.8659	5.2052	4.9155	3.4555	2.3561	5.4689	5.4774	4.1127	5.3501	3.6769	5.2357	5.193	4.9388	4.6599	5.3413	2.6206	5.8597	3.8943	4.5789	4.842	5.7021	4.1851	3.5741	4.852	4.8012	5.6636	5.3341	3.6496	4.4502	5.223	3.0892	3.9882	4.3764	4.1119	4.7431	3.4155	3.0161	3.4436	5.3031	4.4189	2.9764	3.9754	4.6736	4.712	2.4249	4.2396	3.9782	5.6502	4.5033	4.5789	3.9477	4.3406	4.8738	5.5132	5.4296	3.3031	5.047	4.8334	4.5385	4.4848	4.5279	4.2972	4.6865	3.4777	3.8787	3.8176	3.9973	5.1285	5.9507	4.1977	4.0045	5.0391	5.5913	5.1926	4.6421	4.1301	3.3813	4.1635	4.8475	3.4931
PF3D7_1446800.mrna1_1	PF3D7_1446800.mrna1_1;78	78	6.1589	4.7708	7.1488	4.2935	9.3005	5.4832	4.4861	4.7082	7.9285	6.3887	7.5859	4.853	4.7137	8.5477	4.9919	5.0277	5.14	4.5141	6.7862	4.3964	6.3236	3.7761	4.2832	4.2001	4.6502	1.0356	4.6311	5.6008	4.3778	6.2608	4.1408	2.1827	4.2196	4.0815	3.9791	3.7666	3.3882	4.1359	4.5217	3.1763	4.0772	3.4542	3.9392	5.4383	5.3143	2.7506	5.0193	4.5236	1.9819	2.844	4.479	4.5668	3.8001	4.9383	4.9995	4.7666	4.6753	4.8094	5.195	3.849	5.2983	5.1424	5.6314	4.7814	5.1285	5.4611	3.5607	5.1735	4.7285	4.479	4.4699	3.8972	4.0117	4.2388	3.6747	5.7769	5.4306	5.9919	5.6447	4.6536	3.4019	0	5.0644	4.5141
PF3D7_1446800.mrna1_1	PF3D7_1446800.mrna1_1;79	79	5.5011	5.2547	9.6676	5.057	1.5211	5.9138	4.934	4.5021	3.5423	4.3646	1.7949	4.1001	3.8768	2.842	5.5518	4.7241	5.2441	3.7634	4.4114	4.09	5.2008	4.225	5.3462	2.0144	4.3341	2.7949	3.903	4.8669	4.3118	7.8074	5.0626	5.0721	4.3334	4.5379	2.852	2.211	3.2327	3.9307	4.9928	4.153	3.3632	2.9727	3.0108	4.054	4.0755	2.516	3.009	4.957	3.729	3.8166	5.1135	4.3533	4.0747	5.4581	4.6462	3.111	4.9174	6.1006	6.3236	4.1651	5.1863	3.5981	5.0553	6.9615	5.0058	4.7398	4.4588	4.8094	3.2464	5.1671	4.2203	4.3971	5.8405	4.4542	5.0166	4.384	5.1043	5.0321	6.2106	4.9709	5.1181	4.9088	4.3082	4.9481
PF3D7_1446800.mrna1_1	PF3D7_1446800.mrna1_1;80	80	5.9267	7.4701	9.6422	4.441	4.9509	6.1183	7.4148	8.4357	3.9736	5.839	7.7444	5.6334	4.7918	4.3792	5.5859	5.0862	8.8899	4.7285	8.6494	5.3913	6.6606	2.5632	4.9914	5.1946	6.5016	4.406	5.9814	8.0717	5.3635	6.1154	5.8659	6.1959	5.9542	6.2277	4.3391	2.0461	5.8897	5.2653	6.5758	7.2648	4.0321	5.8107	6.5823	6.3839	4.2547	5.701	5.6736	6.0303	3.111	5.1477	4.3736	5.0206	6.2502	5.5021	5.1934	4.9236	3.4607	6.2496	5.7423	4.0575	6.5314	5.6619	6.1713	6.2038	5.281	6.5609	5.5317	7.1106	5.7552	5.3561	5.2388	4.9322	6.5905	5.1727	4.8135	5.1566	7.4643	5.2234	6.6829	6.6147	4.8232	5.8012	6.3771	4.8782
PF3D7_1446800.mrna1_1	PF3D7_1446800.mrna1_1;81	81	6.831	5.774	5.6041	4.1522	4.7192	6.2418	5.0712	4.1985	5.1855	6.7325	5.1428	5.4313	5.8492	4.3284	5.4043	5.2787	5.8495	4.0557	4.2578	5.0277	4.9864	5.6179	5.7173	4.7798	5.985	3.6358	4.5173	5.4436	4.9551	5.5844	5.3413	5.3487	4.7554	5.7469	3.9809	4.0054	5.0157	5.5151	5.7921	5.4607	4.5204	4.749	6.0804	5.7695	5.233	5.5182	5.4607	6.3667	5.6082	3.7214	5.0144	3.842	6.0689	4.8304	5.0849	4.3009	4.3226	4.5472	6.5188	4.2817	5.233	5.6988	4.8043	6.7415	5.9262	5.6747	5.5567	5.9274	4.8968	5.6924	4.437	4.9165	6.5893	5.3473	5.3366	5.3459	6.4126	3.144	7.0502	6.399	5.7756	6.6999	6.5457	5.9165
PF3D7_1446800.mrna1_1	PF3D7_1446800.mrna1_1;82	82	6.583	6.4552	5.7312	5.2865	4.6927	5.5217	4.5091	4.7301	2.511	6.3598	5.6982	4.7241	4.8758	2.0321	5.4012	5.8846	4.9598	4.3406	5.4796	5.4046	6.61	4.7306	6.578	5.4185	6.4388	5.3306	4.4053	5.3377	5.0892	6.9703	6.2508	6.4472	4.7334	6.2259	4.3277	3.101	4.2219	5.3016	6.2282	6.6026	4.9579	5.2227	6.4165	6.9807	4.9269	7.1006	5.8061	5.1823	4.5317	5.1123	5.9243	5.6115	2.7225	6.6301	5.8492	5.8344	4.1723	6.1438	7.302	5.6197	6.1457	10.0723	9.4958	7.939	5.1018	6.2024	7.5868	8.8377	5.4386	5.1006	5.7955	3.9891	6.611	6.9032	6.0682	5.6904	10.1882	6.0877	8.5839	6.5064	4.466	8.3386	8.6456	5.6775
PF3D7_1446800.mrna1_1	PF3D7_1446800.mrna1_1;83	83	7.0611	7.1158	5.2238	5.0466	4.6927	6.0206	4.8243	3.3306	4.2772	7.3969	5.4453	5.9404	4.6188	4.0036	5.8846	5.8634	5.7779	5.1318	5.0505	6.7698	6.1473	5.4276	6.4731	9.1335	5.8836	4.4925	6.6596	6.2445	6.5426	7.0903	6.4866	5.61	8.7408	6.6598	5.0036	8.0685	5.9477	4.6005	6.071	7.3845	3.9088	4.6826	5.581	7.1372	5.9579	6.7612	5.7458	5.3927	4.7104	6.1344	5.6562	5.6571	4.8084	5.8605	5.2453	5.9399	6.4949	5.76	6.3429	5.3219	6.2244	8.2335	9.1321	7.5308	5.4303	6.3695	7.7317	5.2234	6.9245	5.8359	5.517	6.6578	6.8879	6.9091	5.6865	6.0785	8.5906	6.5304	7.7257	4.8354	6.3336	7.8222	6.0957	7.3182
