## Supplementary material for "Proteome-wide antibody responses to PfSPZ Vaccine include cross-reactive antibodies that correlate with protection from malaria": PeptideArray_all_peptides: 367676_file08 (part 198 of 204)

SEQ_ID	PROBE_ID	POSITION	P14_pre_NO	P39_pre_YES	P17_pre_YES	P46_pre_YES	P10_pre_NO	P49_pre_YES	P29_pre_NO	P42_pre_YES	P13_pre_YES	P14_post_NO	P39_post_YES	P17_post_YES	P46_post_YES	P10_post_NO	P49_post_YES	P29_post_NO	P42_post_YES	P13_post_YES	P40_pre_NO	P02_pre_NO	P45_pre_NO	P04_pre_YES	P11_pre_NO	P20_pre_YES	P15_pre_NO	P05_pre_YES	P16_pre_NO	P40_post_NO	P02_post_NO	P45_post_NO	P04_post_YES	P11_post_NO	P20_post_YES	P15_post_NO	P05_post_YES	P16_post_NO	P44_pre_YES	P38_pre_YES	P48_pre_YES	P31_pre_YES	P34_pre_YES	P06_pre_NO	P47_pre_YES	P35_pre_NO	P07_pre_YES	P44_post_YES	P38_post_YES	P48_post_YES	P31_post_YES	P34_post_YES	P06_post_NO	P47_post_YES	P35_post_NO	P07_post_YES	P36_pre_YES	P25_pre_YES	P23_pre_YES	P22_pre_NO	P27_pre_YES	P30_pre_YES	P12_pre_YES	P26_pre_YES	P51_pre_YES	P32_pre_YES	P28_pre_YES	P24_pre_YES	P08_pre_YES	P19_pre_YES	P50_pre_NO	P36_post_YES	P25_post_YES	P23_post_YES	P22_post_NO	P27_post_YES	P30_post_YES	P12_post_YES	P26_post_YES	P51_post_YES	P32_post_YES	P28_post_YES	P24_post_YES	P08_post_YES	P19_post_YES	P50_post_NO
PF3D7_1446800.mrna1_1	PF3D7_1446800.mrna1_1;84	84	7.619	8.6874	7.4098	6.319	5.3009	7.1209	5.8575	5.9642	4.3667	7.7147	6.8992000000000004	6.3951	5.9103	5.2396	7.3176	7.9856	5.4751	4.9547	6.9889	6.5402	8.605	5.5638	5.785	6.6857	6.0319	4.9537	4.2965	6.5847	6.1878	8.528	7.4742	5.2642	7.2026	6.7743	5.8071	5.6871	6.3766	5.5829	8.428	8.7792	5.0224	4.8664	6.2259	7.4813	6.5872	8.1801	5.9305	7.8244	5.1081	6.5931	4.8997	5.645	8.1933	7.039	7.0009	6.493	4.7463	5.943	6.6745	8.8887	5.2787	7.4882	8.6181	6.6595	5.91	6.1843	7.645	8.686	6.4089	6.8393	8.2424	6.295	7.3853	7.3889	9.1155	6.5664	8.7278	6.3909	7.1968	7.5752	6.4872	7.94	8.7657	6.0629
PF3D7_1446800.mrna1_1	PF3D7_1446800.mrna1_1;85	85	9.8245	8.4583	9.4959	7.7319	2.6041	7.6004	5.1346	5.7145	3.9439	10.2241	7.9486	6.934	8.5582	3.4777	8.4184	6.635	5.6929	5.3302	7.1149	5.9923	12.9824	4.9741	5.79	7.3232	7.0881	6.5337	5.4012	5.554	6.4451	12.5292	6.3254	6.2752	7.4799	7.411	5.4601	4.6781	3.7004	5.8817	8.4853	8.149	6.2481	5.3677	6.5534	4.7339	9.5832	7.2086	5.254	8.0616	4.8777	7.2861	5.7803	6.3049	7.2574	6.1841	10.5842	7.1714	4.7777	5.7549	7.4775	12.2216	5.8909	6.0572	8.8746	5.922	10.0238	5.3885	7.4835	11.443	7.9264	10.4143	7.0287	6.0011	7.6792	6.8742	13.1087	6.3007	8.6228	6.3633	6.9622	11.3334	5.5668	6.5006	11.477	7.8904
PF3D7_1446800.mrna1_1	PF3D7_1446800.mrna1_1;86	86	8.1609	8.8931	5.6662	5.9505	6.5803	7.2549	6.545	5.2334	6.0426	8.0958	6.9056	6.2668	6.2182	6.6978	6.1787	5.5398	5.2095	5.8316	7.0527	6.1579	8.9673	7.1781	6.1755	6.5532	8.0201	6.4838	6.7464	6.2145	6.2856	8.4938	8.48	6.1952	6.7447	9.1004	6.0103	6.7654	6.1787	6.2403	8.9144	8.2234	6.4431	4.8644	7.0008	8.1214	7.6727	9.287	7.944	8.0541	6.9895	6.3963	6.4907	5.9699	7.2234	6.6893	5.2705	9.1319	5.7753	6.436	8.4533	5.8711	6.0063	7.008	9.5317	6.09	6.1291	6.7825	9.4798	6.1997	5.4767	7.6748	9.0286	7.1928	8.7129	8.381	7.3824	7.6527	8.1428	7.2493	7.5569	7.5539	6.6048	9.8235	6.7538	5.7344
PF3D7_1446800.mrna1_1	PF3D7_1446800.mrna1_1;87	87	6.9398	8.3636	6.1843	4.5638	4.6206	6.5286	5.2479	5.4219	5.0993	6.8273	8.3458	5.2585	4.9463	4.2273	6.9854	4.406	6.0697	4.62	5.5993	5.8477	9.321	4.2713	4.7361	5.1591	6.1823	3.3505	5.1839	4.9107	5.5573	8.921	5.3085	2.4005	6.0976	6.4419	5.6736	5.6576	5.9456	5.0626	8.7718	8.565	5.5768	4.7257	5.9439	7.0901	5.8948	8.6797	5.7216	8.5522	5.4097	5.4902	5.5583	4.9425	4.706	7.4485	4.8186	9.3306	5.8885	5.4591	6.029	5.218	5.7769	6.2036	8.1052	6.7236	5.0802	5.254	8.6549	5.7186	4.7312	5.5969	6.2784	5.9348	6.3607	5.9812	6.0663	5.9088	7.6769	6.7428	7.2484	5.8311	4.4296	9.5854	6.0058	5.6963
PF3D7_1446800.mrna1_1	PF3D7_1446800.mrna1_1;88	88	8.1464	9.0512	4.6305	5.1164	7.867	7.1326	6.1508	5.2238	8.7577	8.1444	8.5705	5.2705	5.1771	7.1782	7.6156	5.0233	5.9923	2.7677	6.6541	6.8032	11.7949	5.2095	6.8733	7.439	5.4979	9.0914	5.0592	6.2137	6.6015	11.3671	6.643	7.8165	7.4373	6.9403	8.8044	5.689	7.2474	5.649	7.9503	10.1531	6.3626	3.7645	6.2655	6.633	6.9186	7.8901	5.0985	8.2863	4.7065	5.8814	6.2538	4.6814	5.4919	5.7112	6.1989	7.9317	5.636	7.2392	4.8963	4.3526	5.7887	7.5422	7.9469	5.441	5.7525	6.3327	8.5893	5.2954	5.7568	6.8121	6.0585	6.5262	7.9889	6.0295	5.3677	5.6112	8.426	7.4042	6.8496	6.2024	5.5068	8.6814	5.464	6.2196
PF3D7_1446800.mrna1_1	PF3D7_1446800.mrna1_1;89	89	8.2867	9.1422	6.6226	5.1363	5.3933	7.065	6.2681	6.0398	3.7192	8.884	9.0461	5.4624	4.8063	3.6053	7.0496	5.4376	5.6456	5.0955	6.4353	6.1759	11.6259	6.5673	4.8763	9.0116	6.1936	5.8846	6.667	5.4472	6.796	11.3794	6.2248	3.742	8.5975	7.1965	4.6439	7.1792	5.5097	5.1791	8.2409	9.4261	5.2961	3.3434	6.2935	6.7237	7.4943	6.1477	6.5094	7.862	4.8753	6.0676	5.9509	5.7634	6.2477	6.1062	6.7069	5.0609	5.7477	5.323	5.8171	4.2319	4.9814	6.3925	8.4824	6.0193	5.9081	5.6834	4.7798	5.3554	5.9224	6.5694	4.8826	6.5086	6.9408	6.3131	6.3512	5.4185	7.9592	7.2409	5.943	6.3062	7.0705	6.4524	6.8146	6.3254
PF3D7_1446800.mrna1_1	PF3D7_1446800.mrna1_1;90	90	6.9668	7.8579	5.1779	5.8202	4.0188	6.7169	5.1014	5.7605	4.1747	7.6614	6.4563	4.0583	5.9404	3.9782	6.12	5.3295	5.2365	5.4683	5.7181	6.1473	11.0083	4.9505	4.4542	7.179	3.5173	4.0312	6.2963	5.0807	4.7328	10.5536	5.7463	3.4542	6.8019	4.6375	4.5348	6.4666	5.5838	5.0824	8.7931	7.3538	6.1827	4.1595	4.8758	6.0572	6.5353	5.649	5.26	7.8181	3.6814	4.6519	5.029	5.4286	5.1534	4.7666	5.7597	4.7241	5.5817	6.4919	5.2161	3.926	5.4273	6.5761	8.7084	5.263	4.9481	5.0241	4.1771	5.5379	5.2743	6.6806	5.0365	5.1643	6.5647	6.3063	5.6232	5.5951	7.8939	7.0239	6.4204	5.7247	5.6865	4.4046	6.557	4.9991
PF3D7_1446800.mrna1_1	PF3D7_1446800.mrna1_1;91	91	7.5941	7.2551	4.5292	5.4995	4.6993	6.6215	7.3509	7.2633	4.6798	8.2297	5.9923	5.8629	4.025	5.578	6.4029	6.3981	7.1017	5.479	4.8654	5.9841	9.525	4.6363	5.2765	6.997	4.8674	3.861	6.6358	4.903	6.1196	8.918	6.7382	2.3306	7.1588	5.3459	5.4216	7.3352	5.9095	5.3625	8.0156	7.429	6.1603	5.5043	6.1605	6.1272	6.1106	6.439	6.2405	6.2852	7.3899	5.4777	5.6904	5.2976	5.0764	5.4998	6.3653	4.2327	5.1396	6.1156	5.2334	4.5361	5.0687	7.4525	7.972	6.0968	6.5221	5.9333	4.6702	5.106	4.7856	6.2184	5.9966	6.0155	8.0282	5.5151	6.0706	5.0635	7.2488	7.3461	6.5419	6.2485	5.822	5.6594	7.2612	3.7268
PF3D7_1447000.1	PF3D7_1447000.1;1	1	6.9128	7.5657	5.4033	5.0687	5.6809	9.7055	5.6363	5.0461	4.5154	6.7452	7.0941	8.2547	4.9551	5.2188	7.5217	5.0997	5.4077	3.6927	6.2655	7.1558	6.201	5.2787	4.7436	6.2228	5.7782	4.854	5.1506	5.7671	7.2921	6.1016	5.3012	4.3183	5.3056	5.7263	5.7087	5.4043	5.643	5.9105	5.9841	5.3726	4.8334	5.1791	5.3255	4.4396	4.8171	6.4709	7.44	5.437	7.4505	4.5534	6.0112	6.4135	4.7892	6.011	5.4101	5.323	5.7774	6.8119	5.2854	6.5593	5.9326	6.991	6.539	6.4957	5.7737	5.4492	4.5416	4.7225	5.3423	6.5033	5.9265	5.9196	5.9616	5.5214	6.2944	7.224	8.2498	6.1391	6.1705	5.4925	4.6554	4.4403	6.6124	6.073
PF3D7_1447000.1	PF3D7_1447000.1;2	2	6.3473	6.8537	4.888	5.6328	5.9191	9.1616	5.1189	5.2987	5.1227	6.7995	7.095	8.7788	5.2998	5.9167	6.0488	5.8372	5.6473	5.4472	6.3246	5.7051	5.4699	4.0391	5.1687	4.8914	5.9026	4.4951	5.4423	4.7565	6.0564	5.9059	5.9376	3.6713	5.8492	6.044	4.7866	4.7159	4.9547	5.465	5.7004	4.8197	5.2091	5.3005	6.1169	5.9639	4.393	4.211	5.8235	4.7527	7.2782	5.1615	5.394	5.717	4.1795	5.4845	5.2672	4.9141	5.0596	5.9098	5.7608	5.7753	5.541	6.7978	5.9143	6.6122	5.3761	5.7711	4.7613	6.6572	5.0422	5.5901	3.9937	5.9248	5.0081	5.675	6.0564	5.7968	6.9543	6.3574	6.3289	5.4864	4.3896	6.0781	5.8795	7.433
PF3D7_1447900.mrna1_1	PF3D7_1447900.mrna1_1;193	193	6.3282	4.5021	4.963	9.8769	4.0444	6.6744	5.2323	6.8648	4.269	6.29	5.0639	5.3885	9.7844	3.2373	7.7011	5.9293	6.3103	5.4293	4.7131	7.0055	5.6665	5.5653	4.6887	6.4308	5.9773	9.192	4.5844	4.8161	7.7692	6.0201	5.3691	4.4931	6.2065	6.2376	8.0863	5.3768	5.6103	4.2008	6.3533	5.2149	6.1548	3.905	10.0085	5.9905	6.7752	7.9796	4.2133	6.0141	4.1779	7.1026	5.8482	10.3616	5.8169	5.84	5.0777	7.7434	6.2834	4.3868	8.8706	5.3223	5.021	6.2182	8.7477	5.0514	5.9542	8.1532	8.9141	7.0734	6.0764	4.9453	7.0109	5.9752	5.2415	8.9306	6.6477	5.0448	6.6359	6.9866	5.558	6.7962	7.3137	8.681	8.0255	5.6991
PF3D7_1447900.mrna1_1	PF3D7_1447900.mrna1_1;194	194	6.3174	5.09	6.4795	9.3217	3.7803	5.7687	5.1922	5.4545	5.6467	6.8758	5.3455	5.3512	10.2145	5.9255	6.1589	6.3049	6.2319	7.8993	5.0396	7.5868	7.3732	4.7745	5.6424	6.2261	5.7425	4.4828	3.5059	5.9146	7.5072	7.474	6.0339	3.0925	6.6181	7.3601	5.8025	4.5723	5.0295	5.2196	5.8311	4.7447	5.954	4.8948	10.3763	6.2176	5.5361	5.5254	5.4373	6.0369	5.3971	9.0909	4.9079	10.7774	5.5689	6.2374	5.3143	6.1465	5.8107	4.8268	6.883	6.8085	5.3302	6.5703	8.5469	4.6781	6.325	7.1952	9.5138	4.7431	6.1603	5.0005	6.545	6.419	7.2008	6.2392	7.3299	5.7793	6.5318	7.5245	6.4084	6.7923	7.1123	9.9736	6.6041	5.3501
PF3D7_1447900.mrna1_1	PF3D7_1447900.mrna1_1;195	195	6.5483	5.4845	4.7409	9.3649	4.6439	6.4984	5.9107	6.3464	4.3248	6.7859	6.2418	4.8334	9.4321	2.7887	6.2885	5.8657	6.8012	6.3567	5.5619	8.1305	6.2026	4.4222	5.3041	6.8418	4.6611	4.6005	4.7501	5.1871	8.7868	7.2172	5.5829	2.9653	7.0179	5.5625	4.5084	5.0522	3.9088	5.4617000000000004	5.4705	5.2724	5.9593	4.844	9.8731	3.942	5.9411	6.8107	5.0518	5.5954	4.2861	7.8995	4.9528	10.6306	5.7522	6.6207	5.7347	5.5859	6.12	5.0657	5.4101	5.6235	4.9928	5.8736	8.885	5.0613	6.5829	6.9687	9.1449	5.7249	5.7866	4.8171	5.9832	6.7673	6.3976	5.9925	6.4433	4.7252	6.819	8.3981	5.6704	7.4955	7.8664	8.636	6.6042	5.6112
PF3D7_1447900.mrna1_1	PF3D7_1447900.mrna1_1;196	196	6.1206	6.1387	5.0166	9.8262	3.7071	5.238	6.6171	7.8452	2.9449	6.0987	4.7279	3.7159	9.4758	2.4141	4.7236	6.2759	7.2012	6.0325	6.7695	8.21	8.2707	5.4158	4.5729	5.842	5.6868	4.8455	5.8629	5.8674	8.455	7.1047	6.1438	3.9165	5.8445	5.2668	4.3757	6.4593	4.9547	4.7076	4.6971	4.0951	4.5699	4.3462	9.8216	5.0802	3.9288	6.325	3.9864	5.076	4.1334	7.7355	4.7698	10.5709	6.7201	7.5963	5.1309	4.8217	6.4123	6.0457	5.367	5.9124	5.0639	5.8982	6.931	5.1807	6.9803	6.3944	7.6439	5.6241	6.0792	5.7533	6.2711	7.0366	7.4162	5.4433	5.3899	4.7798	6.5489	6.0516	6.633	7.2643	6.4774	7.3878	6.7397	5.9021
PF3D7_1447900.mrna1_1	PF3D7_1447900.mrna1_1;197	197	6.2797	4.712	5.5419	4.3916	2.6346	4.98	8.3402	9.5118	4.047	5.7592	4.7098	7.0345	5.8089	1.1309	5.5683	4.9449	10.0995	5.6456	4.4718	5.204	10.1074	7.68	5.1878	6.0932	5.394	4.4796	5.6511	4.8314	5.6427	7.8749	7.8534	2.0179	5.9402	5.5759	5.7098	5.8985	4.7252	4.6531	8.5767	5.2211	4.2211	4.3533	4.8037	4.6803	4.5999	4.8704	5.4067	8.7412	2.8176	4.7703	4.9593	4.433	5.1534	7.7845	5.3313	4.8669	4.7866	4.8359	5.7104	4.926	5.4313	8.8831	5.3356	5.1169	5.5323	6.5033	4.1449	4.2994	5.2679	4.6707	5.3646	5.3837	5.0448	5.5472	6.0398	4.8763	7.8062	4.8192	6.5454	6.7931	6.8659	4.218	4.4995	4.0277
PF3D7_1447900.mrna1_1	PF3D7_1447900.mrna1_1;198	198	5.8733	5.1461	4.3491	4.238	3.6299	6.3969	5.8202	6.756	4.1293	5.3625	5.36	4.4796	4.7377	2.7719	6.2434	4.6259	6.4091	6.0663	4.8058	6.1508	6.4819	6.776	4.5844	5.578	4.2795	4.0738	5.5711	3.9364	5.8342	6.544	6.9074	1.5993	5.1683	5.4624	3.796	5.0197	4.5807	5.4276	7.5018	3.6088	4.2373	5.4036	5.1371	6.6833	5.2434	3.4005	4.511	8.0762	2.2898	5.6608	5.466	5.5226	4.7109	5.7621	3.7148	4.4575	4.4899	4.5801	5.4545	4.9444	5.5765	6.8775	6.327	4.6247	6.431	5.4426	4.8714	5.1289	5.4124	5.155	3.9882	4.9932	6.2104	5.1089	4.812	6.2313	7.7127	4.3813	5.6294	7.0759	5.8782	3.591	5.5392	4.1243
PF3D7_1447900.mrna1_1	PF3D7_1447900.mrna1_1;199	199	6.5193	5.2059	5.1847	4.7677	5.5329	6.2504	4.9662	4.925	5.9241	7.0121	4.193	6.0535	5.6775	5.931	6.9156	5.054	5.6767	4.6988	3.7506	6.5424	5.4848	7.5355	4.1243	6.2852	6.2904	5.1359	4.8298	4.6662	7.0884	7.0023	7.8662	2.9203	5.5027	6.0385	5.5419	4.84	3.6346	4.9891	9.0035	5.9971	4.0365	5.4189	5.6868	5.4135	6.0002	5.712	5.5677	8.7315	4.3688	6.6695	4.5192	4.568	5.4627	6.7271	5.6876	5.3459	4.7793	6.2112	5.671	5.5573	4.5304	6.2608	8.3596	4.8914	8.609	5.8472	5.5856	4.8723	6.8474	4.8565	4.8885	4.1787	7.9221	4.1977	7.2033	5.5948	8.1923	5.7897	6.5653	8.8227	5.6996	6.594	5.0587	7.3702
PF3D7_1447900.mrna1_1	PF3D7_1447900.mrna1_1;200	200	7.8386	5.9914	5.1886	5.9853	6.1449	5.7018	7.5135	8.4514	5.6109	9.1772	6.3747	8.4578	5.0605	6.1453	6.727	5.7013	9.7152	11.6744	5.2821	7.542	8.9312	10.3431	4.5951	6.3593	5.155	4.8001	5.9026	3.306	7.9888	9.2233	11.3536	3.8972	9.2858	5.6854	5.3208	6.8121	4.6439	4.8733	9.7798	4.9768	7.384	5.9122	5.93	6.6689	8.6627	4.1309	5.2453	10.4564	4.5969	9.0109	5.4033	6.3768	5.1506	7.3554	6.4816	5.1198	5.6462	9.4531	6.1579	5.8848	5.3771	8.0267	8.3168	6.0076	7.9445	5.9609	5.3844	10.4864	8.5934	5.9345	4.6865	5.9322	11.8877	7.1227	5.8953	5.6162	7.6804	6.4769	5.5586	8.547	6.2885	6.6482	11.3086	9.9308
PF3D7_1447900.mrna1_1	PF3D7_1447900.mrna1_1;201	201	10.8384	5.516	6.2466	6.1445	5.7131	7.3106	9.2724	9.9074	5.7714	10.8685	5.9288	7.652	6.7038	6.1795	6.8524	5.4601	11.2875	12.1385	4.4195	8.2984000000000009	10.0201	10.8042	5.6616	7.6513	3.4581	7.4728	6.5119	5.3194	8.1334	9.537	12.0919	4.4336	10.0943	5.6845	6.8747	5.4131	4.5166	5.4033	8.7447	4.238	6.0079	6.5544	7.9133	5.5934	10.0589	4.9402	4.0321	8.9125	4.7965	8.7467	4.9467	7.6302	5.5856	7.4691	4.7236	4.7861	6.4769	12.7837	9.2355	5.3681	5.6017	9.6616	9.5527	6.1661	8.2166	6.3763	4.6588	9.8835	8.7922	5.5632	5.2219	7.6188	14.1469	9.4192	6.4396	5.4957	10.7002	8.6954	7.0679	8.0075	7.1858	5.911	10.4702	8.8088
PF3D7_1447900.mrna1_1	PF3D7_1447900.mrna1_1;202	202	10.6542	6.3531	8.8758	7.4919	6.9696	8.9735	10.1019	10.2604	6.1819	11.0786	8.7691	8.5065	7.9012	5.5258	9.1468	10.8679	11.4351	12.3082	5.8263	10.4817	10.8111	10.7982	8.4773	8.0256	7.1511	10.7652	7.1992	6.2587	10.8272	10.2429	12.3803	8.8778	10.3784	7.9965	10.3215	7.7975	8.0829	6.9296	10.6423	5.9898	9.2698	6.7094	9.0026	7.1401	10.3009	6.9676	7.0736	10.3698	3.2943	11.8237	8.9698	9.1149	8.5522	7.4639	7.3818	6.2578	6.4063	12.7548	10.0137	8.3854	6.0813	10.4951	10.3276	8.2682	8.3096	6.8221	6.5182	10.184	10.5253	7.1729	6.3646	8.8033	14.2003	9.9112	8.7183	5.9937	10.8718	9.8746	7.729	8.9707	7.7261	6.4448	11.1443	11.012
PF3D7_1447900.mrna1_1	PF3D7_1447900.mrna1_1;203	203	10.753	6.2151	6.3558	6.8957	6.0038	6.7374	9.4783	10.275	6.5953	11.0915	7.1783	8.8446	6.6132	6.4479	6.5689	6.6857	11.4604	12.5891	6.0005	8.8205	9.997	11.4895	6.0025	8.5975	4.8364	4.7634	6.3616	5.5273	9.3485	9.1875	12.3804	5.4874	10.462	6.0092	5.4548	6.989	5.5677	5.7903	9.6995	4.5503	6.4622	8.4338	9.0941	7.5921	10.1803	6.3304	5.1977	9.7667	5.5084	8.8727	5.1755	8.9312	8.7007	7.3315	8.9696	6.7153	6.2722	13.0198	9.7688	7.2068	4.5367	10.472	9.6251	7.6091	7.9771	6.5103	4.8227	10.44	10.2773	10.0686	5.319	8.9237	14.3086	10.052	6.9894	6.5026	11.0442	8.0243	7.6788	8.7538	6.9449	5.7866	11.1983	10.9746
PF3D7_1447900.mrna1_1	PF3D7_1447900.mrna1_1;204	204	10.3835	7.4022	5.9591	7.4234	6.1297	7.0224	9.2915	10.8279	6.6775	11.5397	7.43	7.8587	6.9125	6.7429	7.3743	6.0611	11.7316	11.902	6.33	9.482	10.0911	11.3547	5.8293	7.4159	4.8001	5.0479	6.3681	5.62	9.8609000000000009	9.7472	12.8081	5.2924	10.1631	5.723	5.3187	6.9769	5.2067	6.1522	8.6072	6.2313	4.6943	6.7331	8.0477	7.0186	10.4692	6.2104	6.4619	9.0938	5.0448	9.3933	5.9477	9.1222	6.152	6.9819	8.2765	5.7814	5.7304	12.9946	9.8696	8.3052	5.8662	9.8864	10.4173	8.1011	8.538	6.3505	5.4854	10.8286	10.3316	7.3885	5.6369	9.523	14.0046	9.6239	7.4165	5.6058	11.0486	9.5033	8.4731	9.2793	7.0287	6.7936	11.3424	11.0481
PF3D7_1447900.mrna1_1	PF3D7_1447900.mrna1_1;205	205	10.7844	6.4096	6.1936	6.4477	6.2355	7.6086	8.7206	10.1591	6.5303	10.9494	5.991	8.1112	6.2309	6.0548	7.1303	6.2269	11.6745	11.6913	5.2532	9.3415	9.6413	10.8255	8.0086	7.6875	5.5311	2.8359	6.8835	6.04	9.9392	9.1182	11.8744	7.1559	9.8209	6.3058	5.1695	6.4243	5.6943	6.6921	9.6713	6.1661	5.4293	6.7982	7.9355	6.8102	9.9104	7.3521	5.8271	9.1215	5.2787	8.8875	5.7669	6.9439	5.8316	5.2895	6.6125	6.3262	6.6611	12.6246	9.7718	8.5675	6.3551	10.2661	9.8352	7.5143	8.0196	6.5185	6.5925	10.179	9.6289	7.0481	5.6132	7.9116	13.7906	9.567	8.8028	7.0801	10.884	8.3593	8.4013	8.4462	5.9777	6.5543	10.7765	9.4782
PF3D7_1447900.mrna1_1	PF3D7_1447900.mrna1_1;206	206	10.5183	6.5138	6.4306	6.0635	7.1533	6.0641	8.6193	10.0777	5.7274	11.0171	5.5744	7.8283	6.2547	5.7918	5.565	6.0045	11.4092	11.9699	4.9203	9.1727	10.7333	11.2991	6.6968	7.8858	5.1639	5.3809	6.5298	5.5759	9.4273	9.5435	12.6869	5.858	10.0287	5.7063	3.9523	6.9431	6.3295	6.4652	8.6538	4.673	4.0781	5.7252	8.9836	7.6762	10.1851	6.4975	5.8022	8.8843	4.1851	8.9858	5.438	8.7714	5.4867	7.8387	6.7889	6.7926	6.997	12.7886	9.8534	8.678	4.9131	10.3234	9.904	7.4715	8.7653	6.0976	8.1373	10.0892	10.0167	7.24	6.2658	9.5161	14.1398	9.7541	8.6218	5.4591	10.8082	8.996	7.7857	9.2993	6.8249	8.2037	10.9052	10.6463
PF3D7_1447900.mrna1_1	PF3D7_1447900.mrna1_1;207	207	10.2275	9.1147	7.5125	7.0248	6.7242	6.2664	8.3831	9.9548	6.6579	11.174	5.6188	7.4748	6.4207	6.1918	6.5544	6.1997	11.1259	11.3391	5.2935	9.8489	9.8102	10.614	6.2544	8.4942	5.7682	7.1076	6.7312	5.2456	10.0043	9.1332	11.9703	5.5407	9.6595	6.393	7.6245	6.2606	6.9357	5.7806	9.1581	9.1235	6.4187	5.5223	7.5224	8.5352	9.6577	6.7361	6.251	9.2471	6.8658	8.4107	6.4284	7.591	4.9537	6.5538	6.6848	6.6082	8.1593	12.1168	9.4492	10.6907	5.6288	10.4909	10.3248	6.9269	7.9825	6.2489	9.8594	9.5034	9.8066	7.6316	5.7602	9.2404	13.4134	9.4733	10.8742	6.7568	10.8599	9.3824	7.5329	8.8173	5.2087	9.9098	10.0733	10.0579
PF3D7_1447900.mrna1_1	PF3D7_1447900.mrna1_1;208	208	9.6038	7.572	6.7856	6.5577	6.1189	8.229	8.9429	10.4534	5.2902	10.7941	5.1631	9.062	6.4157	5.2928	7.8928	8.4114	10.756	10.5067	7.6762	8.9413	8.8369	10.3079	6.1432	14.5792	7.1203	6.0173	6.2118	7.3909	8.7951	9.3874	11.6259	3.7268	14.3147	7.2159	5.8836	6.6824	6.9862	6.6887	8.4845	6.9974	5.554	6.7494	7.1381	7.1419	9.6749	9.4815	7.074	8.3408	7.1266	9.195	7.6326	8.3031	6.2288	6.5922	7.1234	9.6755	5.9782	11.1714	7.3082	9.9357	7.3531	9.1245	10.345	9.2255	12.8393	7.3141	10.6408	8.8494	9.0504	7.3478	8.2112	7.1411	12.1975	8.3981	10.3717	7.963	10.4483	9.2684	8.8068	13.3451	7.8377	10.6389	10.2123	9.1797
PF3D7_1447900.mrna1_1	PF3D7_1447900.mrna1_1;408	408	5.696	4.3147	5.7795	4.1309	1.7782	4.5595	4.5951	3.2735	3.266	4.0461	2.848	5.8045	4.6949	0.7655	3.7655	5.3388	4.5729	2.7761	4.9579	3.2615	4.8585	3.6206	4.0045	4.0721	3.9864	2.852	3.2675	3.9355	3.0268	5.1655	5.1089	4.4588	3.5534	4.7197	4.2555	3.1506	3.3477	2.8856	6.2065	3.5173	4.4416	3.0391	7.4801	4.7175	5.0009	3.6041	4.4542	4.504	4.5135	3.5261	3.9392	7.0317	3.842	5.5753	3.9021	3.9165	5.0657	5.4443	5.2965	4.1562	4.9458	4.5934	4.9653	5.1169	3.3923	4.6029	4.225	4.1416	3.3349	5.1247	4.1977	4.269	4.8982	4.5392	4.1489	5.72	6.0968	5.1969	4.8634	4.1085	4.0072	3.7137	5.4316	4.8919
PF3D7_1447900.mrna1_1	PF3D7_1447900.mrna1_1;409	409	5.6191	4.3125	3.6241	3.61	3.4114	3.8846	5.2913	3.7782	2.0426	3.4263	3.1938	5.6753	4.126	1.9635	4.0644	4.5392	4.84	3.0054	4.7981	5.3505	4.2219	4.7474	4.0687	3.8319	3.7549	3.5423	3.6871	6.4298	4.1739	4.9891	5.2943	2.4356	4.266	5.4594	4.7634	4.2802	2.6017	4.2653	4.4162	2.844	3.4738	3.8639	6.9184	3.4931	3.6496	0.774	5.5301	4.4303	2.905	4.1843	3.5595	5.7296	3.9551	4.7148	4.5148	4.306	3.2449	4.5267	5.9196	5.7029	3.9855	4.5185	4.3903	4.6508	2.4542	4.251	4.3505	5.2536	5.0892	3.8758	4.3089	4.6041	3.9635	4.6456	4.9722	4.4087	5.1289	3.9079	5.8037	5.0246	5.0036	2.7719	4.2048	4.7522
PF3D7_1447900.mrna1_1	PF3D7_1447900.mrna1_1;410	410	4.943	5.3132	5.0435	5.0772	2.3561	5.2346	4.2965	4.5236	3.3576	5.4373	4.5292	7.9214	4.4114	2.9928	2.1342	4.673	4.9083	2.5286	5.0505	4.7431	5.6229	4.6076	4.025	4.2063	4.6966	4.669	3.2418	4.0592	4.5534	6.0455	5.4509	2.729	4.7682	5.1469	5.2847	3.6159	4.359	4.7317	5.4222	4.6282	2.6982	4.3277	6.5232	3.5185	3.6171	3.6135	5.4799	4.6656	2.1309	2.6668	4.8324	5.3537	2.8258	4.6548	4.8334	4.0738	3.3001	4.9722	5.1775	3.842	5.0219	5.0135	5.0575	4.8298	4.4712	4.9477	3.7677	5.2472	5.4469	4.3519	3.4647	3.9222	4.1243	4.7939	4.1285	4.6352	5.5644	5.0747	5.7315	2.8339	4.8058	4.5447	5.2418	3.6588
PF3D7_1447900.mrna1_1	PF3D7_1447900.mrna1_1;411	411	6.08	4.935	5.1965	3.9533	4.2388	3.4263	5.0241	4.5248	3.9021	4.8797	4.2876	2.257	5.4263	3.4803	3.5874	5.101	5.4053	4.7692	3.3771	4.9307	5.4986	4.8948	2.9505	4.7296	4.2357	2.3618	5.7167	4.8079	4.6954	5.7602	4.9709	4.0721	4.3709	5.1469	4.0036	4.8934	3.9136	4.6334	4.4944	4.3639	4.7355	2.6622	5.9404	4.7219	4.6633	3.6814	4.8222	3.8186	3.0303	3.9001	4.852	6.5368	3.1554	5.2392	5.1506	4.6212	4.3861	4.8369	5.5163	4.9472	4.2188	6.7909	5.1799	6.1187	2.511	4.8166	3.943	4.0883	5.1089	4.3176	4.7908	4.5342	4.4087	4.1144	5.7032	4.366	6.2595	4.218	5.8963	5.142	3.8669	3.3462	4.5747	5.2376
PF3D7_1447900.mrna1_1	PF3D7_1447900.mrna1_1;412	412	5.076	4.6502	5.1309	4.4249	3.9136	3.5705	4.26	4.6803	4.0144	4.9602	4.4692	5.4857	5.2649	0	4.3951	4.4861	4.8359	4.8545	4.0126	4.8074	5.6384	2.4114	5.4256	4.054	3.9203	3.4983	4.3427	4.0072	4.588	4.862	4.2456	3.4476	5.1445	5.0431	4.3923	3.7027	4.4039	4.1906	4.8156	3.2585	2.6736	4.1102	6.1104	4.691	4.6147	4.4919	5.4998	3.7845	4.3583	4.3147	5.3491	6.4378	3.4423	5.2001	4.1449	4.3198	4.9481	5.9923	5.4313	4.3916	5.4403	5.0845	6.194	5.0557	4.6352	5.2709	3.7592	4.3937	5.5043	5.3916	5.2743	4.6479	4.8639	5.0725	5.1073	5.2122	7.1245	5.8829	6.2754	5.7082	4.8743	3.3001	4.4692	4.8166
PF3D7_1447900.mrna1_1	PF3D7_1447900.mrna1_1;413	413	5.2754	5.1481	3.9203	4.0755	3.5248	5.636	5.5491	3.4436	2.8875	4.516	4.6554	5.5264	5.2924	4.9676	4.691	4.7511	4.9777	5.2994	4.4925	4.292	6.007	4.1035	3.2032	4.319	5.2098	3.9681	4.2668	4.9782	5.504	5.1056	4.8324	4.1085	4.1851	4.6554	4.435	4.2063	3.8669	4.8079	4.5078	3.8953	3.0858	4.278	7.0006	3.9155	3.6882	4.7263	3.904	5.0963	2.7049	6.0749	3.3306	6.15	2.4699	5.5601	4.8314	3.4751	3.861	5.3771	4.9458	4.5886	4.9736	5.8912	5.0687	4.0215	6.4114	5.0496	4.3674	4.257	4.4627	5.31	3.848	4.5686	4.7634	5.3586	5.1152	4.7798	6.3207	4.1771	5.4848	4.701	5.6002	4.238	4.8237	3.5668
PF3D7_1447900.mrna1_1	PF3D7_1447900.mrna1_1;414	414	5.845	4.6094	5.3878	3.8679	4.2334	4.2403	5.2806	3.5826	2.5993	4.278	5.2596	4.8151	4.3875	2.6622	4.2055	6.1029	4.8748	4.8309	4.1562	4.7043	4.5254	4.4835	5.7573	4.4555	5.0233	4.238	2.4854	4.2869	5.353	4.9074	5.5696	4.9699	4.9146	5.561	5.4363	3.742	4.4893	4.8709	4.8435	4.5789	5.1663	3.6112	8.1032	4.7692	4.4283	3.0959	3.9458	4.2623	4.5886	3.3462	4.292	6.8552	4.634	4.9809	4.8782	3.9069	4.9231	5.2357	4.9575	4.2265	5.4838	6.2466	6.6826	4.7549	4.373	5.3646	4.8181	4.8851	5.2887	4.26	1.9635	4.5552	4.8585	4.8022	4.5204	5.561	5.904	5.3551	5.1006	4.9265	5.4591	3.9088	5.0072	3.8875
PF3D7_1447900.mrna1_1	PF3D7_1447900.mrna1_1;415	415	5.213	4.9528	5.128	4.7409	5.0325	5.6044	5.5577	3.5729	1.8156	6.5743	5.0887	4.568	4.9575	2.4168	5.8679	5.1723	5.5904	4.7192	5.7285	6.5228	5.328	5.2574	7.4463	4.8505	4.7856	3.8258	4.6456	5.2234	5.6047	5.218	5.7079	6.9494	5.3455	5.1679	5.3161	4.9878	4.0531	5.1938	5.306	4.2817	2.6599	4.4067	8.046	3.957	4.1119	4.1334	4.7793	5.8068	3.6769	4.7225	5.4992	7.9548	3.756	6.2325	5.2702	3.7137	5.6285	5.5308	4.7714	5.2836	5.4883	5.954	5.6879	4.9905	5.4598	4.9736	7.5099	4.1755	5.2946	3.9561	4.04	5.0738	5.7692	5.0299	5.8367000000000004	5.0161	6.5803	5.3201	5.0772	5.7369	4.682	7.6045	5.054	4.915
PF3D7_1447900.mrna1_1	PF3D7_1447900.mrna1_1;416	416	6.4246	5.5686	5.1835	6.3377	4.5135	5.213	5.8582	5.1819	4.3568	6.2426	4.4854	5.0849	6.2769	3.1747	4.5317	6.8704	5.2392	5.0483	5.2203	4.0295	5.5598	6.134	4.7671	5.4722	5.3754	4.5367	4.546	5.5151	5.1114	5.4634	5.9523	5.1542	5.1546	5.1675	6.0099	3.7581	5.4046	4.3764	5.2502	4.0233	5.5478	5.1408	8.7319	5.4591	5.1064	4.7829	4.8079	4.8585	3.7677	5.4812	4.4621	8.9576	3.4515	6.1763	5.5868	4.8227	5.6636	5.6008	5.4091	4.5072	5.8349	6.6447	6.2769	4.9995	5.1363	6.649	5.4118	6.4009	3.8043	4.9519	4.749	5.4607	3.3561	5.0742	5.4152	5.1322	6.9332	5.7589	5.6194	5.1502	5.465	4.2758	6.4296	5.3837
PF3D7_1447900.mrna1_1	PF3D7_1447900.mrna1_1;417	417	5.8912	4.8171	5.4793	4.4854	3.6871	4.5348	4.6792	3.6076	3.4249	6.132	4.2456	5.204	5.2758	4.3291	5.2357	5.561	4.9406	4.1546	5.6138	4.8977	6.071	3.9542	5.3273	5.3248	5.0431	2.7949	3.4594	5.4433	4.6865	5.594	5.8056	3.7602	5.1148	5.5531	4.9584	4.5922	4.6064	4.3695	5.1707	4.9718	5.1587	4.6949	5.09	3.645	4.4925	4.6375	4.9941	5.1691	4.6943	5.5075	5.1334	5.4621	3.0339	4.0755	4.9231	4.4074	5.2765	6.1114	5.4512	5.4128	5.2238	4.6047	4.0652	4.9425	5.278	5.6921	5.1599	5.1989	3.7159	5.2924	4.5027	4.373	5.5046	5.7266	4.9317	5.2754	4.7939	5.5756	5.3494	5.295	4.497	2.5922	5.5463	4.5668
PF3D7_1447900.mrna1_1	PF3D7_1447900.mrna1_1;418	418	5.5738	5.2055	5.4963	5.2502	5.2657	5.0648	4.854	5.1635	4.89	5.4761	5.0431	5.5279	5.0431	5.3473	5.2403	5.4168	4.6668	4.9212	5.6453	5.4653	5.0396	4.3944	4.4476	7.5103	5.2638	5.6185	4.1643	3.0215	4.2615	4.9274	5.8133	3.1506	7.2206	5.5043	5.4886	3.3462	4.6352	4.2839	5.191	5.8293	5.31	4.0548	5.1156	4.9754	4.4135	5.1432	4.8037	5.8148	4.7892	3.0841	4.9598	4.8099	3.5286	5.4155	4.7197	3.2585	4.0942	5.5515	5.3409	4.849	5.5339	5.8637	4.7661	4.9873	5.31	6.6968	4.2172	3.1144	4.3923	4.8293	2.5558	4.7241	6.3214	5.272	4.2645	4.975	6.0248	5.812	4.6404	5.3547	5.5484	2.4594	4.6747	3.5765
PF3D7_1447900.mrna1_1	PF3D7_1447900.mrna1_1;419	419	5.6288	4.5814	4.634	5.076	5.558	5.0308	4.8545	3.9514	3.9439	4.9537	6.2426	6.1775	5.5768	4.9946	4.7565	4.5916	3.8963	2.7824	4.7192	4.8032	5.7425	4.3045	4.9649	6.9318	4.1538	2.9542	3.6826	4.0644	4.0858	5.4851	5.8795	3.3505	7.258	4.4912	5.2679	4.1102	4.0695	4.9184	5.709	5.2513	5.0587	3.6218	5.3875	7.3175	4.9537	3.9345	5.7068	3.9579	5.1823	4.7887	4.5656	4.585	3.7666	5.2869	4.7252	3.8186	5.3837	5.2227	5.0764	5.3639	4.9477	5.627	5.3614	3.9982	5.0312	5.225	2.8934	1.669	3.7049	4.8006	4.0875	5.4712	5.5106	4.8384	5.3288	4.9397	5.6165	4.9141	4.9575	5.0544	4.3262	3.2234	4.5717	3.848
PF3D7_1447900.mrna1_1	PF3D7_1447900.mrna1_1;420	420	6.4484	5.946	5.7944	4.7415	5.8452	4.557	5.5245	4.8728	6.2257	6.4833	4.582	4.2087	5.9621	6.5162	4.5141	5.1981	5.3733	4.7824	5.7684	5.465	4.1731	6.4279	6.155	7.0902	5.218	5.1289	3.1375	5.1953	5.9076	5.254	6.128	3.9505	7.054	5.2384	5.2998	3.9212	4.6707	4.8919	5.9547	6.0851	6.9165	5.1969	4.9317	6.4946	5.7374	4.4899	4.9444	6.1821	6.4338	4.8181	5.3216	4.9345	6.0248	5.6999	5.0921	4.8649	4.7692	5.7093	5.5364	4.9331	4.963	5.7536	5.7949	5.5345	5.1651	5.7425	3.8689	4.7592	4.8861	6.266	3.6276	5.3194	5.6525	5.8271	5.5963	5.1383	6.7939	6.0261	5.4303	4.5789	5.2559	1.4647	5.1566	4.3132
PF3D7_1447900.mrna1_1	PF3D7_1447900.mrna1_1;421	421	6.5401	5.6639	6.2182	4.9745	6.714	5.0609	4.7787	4.9467	6.9615	6.3549	3.4182	6.1542	5.3681	7.1074	4.9269	5.591	4.6305	4.8831	6.1129	4.5454	6.0341	3.7181	5.4087	9.9109	5.5072	3.8679	4.1707	6.5801	6.2428	6.5259	6.1191	3.4841	9.0533	5.6602	4.5759	4.6781	4.4074	5.2525	6.398	3.925	5.2472	4.2884	5.805	4.4893	4.3597	3.9364	4.2979	5.7192	5.5564	4.6685	5.6112	5.3878	6.7807	6.7682	4.3889	4.8972	4.2525	5.7482	5.8718	3.6369	5.916	6.0904	6.0802	5.5376	4.8585	7.1136	5.1534	4.9914	3.851	4.6305	4.6876	6.4221	6.2038	5.2399	5.1297	6.2547	8.029	5.8644	5.9071	5.9864	6.988	4.887	5.1416	5.3334
PF3D7_1447900.mrna1_1	PF3D7_1447900.mrna1_1;422	422	5.8975	4.9189	6.6308	6.4746	8.2277	5.7602	5.4598	4.0081	7.8904	6.7407	4.7908	6.0936	6.7293	8.4788	4.4496	5.1231	5.6772	5.5552	8.1222	7.5421	6.2081	4.9045	5.4423	9.6288	5.1135	5.2149	5.3816	8.0947	8.2905	6.5187	6.2143	4.4012	9.4146	6.1878	4.1077	5.1169	4.6387	6.2313	5.9637	3.4764	4.9612	4.4796	5.0518	6.9862	5.8081	4.4236	5.5084	5.3248	5.9551	5.5537	5.9246	5.2895	8.4323	8.2247	5.1651	4.9035	7.4453	6.8752	5.9542	4.7203	6.464	7.1911	6.644	6.7787	5.6904	7.4173	4.8475	4.4053	4.2638	4.7793	4.5957	7.7198	7.2035	5.1566	5.6502	6.1359	9.5319	6.2126	6.4502	6.7949	7.4591	5.3954	5.8522	5.4263
PF3D7_1447900.mrna1_1	PF3D7_1447900.mrna1_1;423	423	6.5375	4.9307	6.2334	6.5315	7.3668	6.0828	6.2937	4.7766	6.2763	7.1664	5.6253	6.5978	6.8669	7.4147	5.3625	4.851	5.9373	5.0197	8.0008	7.619	6.9788	5.5625	4.4944	9.181	5.8834	5.0934	4.9782	6.4004	8.4066	6.832	6.1117	4.1465	9.2121	5.8032	4.8851	4.7279	4.3023	5.272	6.2772	8.202	5.0832	4.6171	5.7677	6.0383	5.3445	4.5014	4.969	5.5188	6.8701	4.6147	5.545	5.8681	6.5638	8.8398	4.6456	5.4548	7.7957	6.2456	5.7087	4.3702	6.212	7.4129	7.2438	5.4594	4.8515	7.2398	4.5753	5.2071	5.1607	6.2909	4.9727	7.3597	7.5276	6.3547	4.8037	6.631	9.5331	5.8079	6.2858	5.8384	7.8898	4.4548	5.2071	4.2854
PF3D7_1447900.mrna1_1	PF3D7_1447900.mrna1_1;477	477	5.114	5.0475	4.5552	4.5084	3.3016	4.3505	4.5336	1.6599	0	4.9425	4.554	4.8689	4.0241	0	1.8197	4.3554	3.6848	4.9112	4.5084	2.7527	5.5276	4.3074	3.9231	3.8728	4.5021	3.9846	4.8674	4.4012	4.8802	4.6662	4.2024	4.2525	4.2063	4.6605	4.4828	1.585	3.6633	3.2645	3.9402	3.5546	4.101	2.905	4.4515	3.5981	3.1811	5.0058	4.238	6.2388	5.057	3.7214	4.8625	4.585	5.7527	5.4316	4.3743	5.0972	4.1383	5.029	4.963	3.3923	4.1627	4.7871	3.319	4.441	4.111	3.9486	3.843	4.9937	4.3957	2.7782	5.6693	4.7301	4.0505	4.6786	3.5607	4.0027	6.0448	5.2979	5.1918	5.1906	5.3441	3.269	5.013	4.1747
PF3D7_1447900.mrna1_1	PF3D7_1447900.mrna1_1;478	478	5.2399	4.5429	5.4931	3.859	2.8074	4.9331	4.812	2.433	4.292	5.3413	4.2547	4.7829	4.6473	2.7634	5.2265	4.1318	4.5021	3.0126	4.4529	4.7949	3.9383	3.2824	4.4529	3.8679	4.7285	3.3391	4.4601	4.5656	3.2494	3.4764	4.8485	3.3132	5.0457	4.1771	4.1811	2.511	3.3205	4.1875	5.1502	2.5583	4.3533	3.2615	4.6005	3.591	4.673	3.5398	5.0989	4.9016	4.5329	2.9946	4.4429	3.6171	4.9537	4.3016	3.6496	3.6462	4.917	4.3847	5.0535	3.7824	3.943	3.7214	4.7565	4.5267	4.0557	4.7463	4.433	6.4361	4.2555	4.2032	4.4067	4.1675	5.254	4.9805	4.8934	4.9814	6.0085	3.8043	5.7334	4.3882	4.4899	4.1587	4.1177	3.4931
PF3D7_1447900.mrna1_1	PF3D7_1447900.mrna1_1;479	479	4.9855	4.1993	3.9212	3.852	3.466	3.905	4.0374	4.408	3.6288	4.541	3.6971	2.7761	3.9607	0.9855	4.4699	4.712	5.2426	4.9402	3.6206	3.6253	4.8768	4.7751	4.3161	4.5223	4.9519	3.5595	2.6369	3.943	3.9165	4.9397	4.5844	2.2172	4.6775	5.3757	4.669	4.4256	3.9523	3.99	4.6076	1.5211	4.1707	4.3847	4.7735	3.9212	3.568	2.3334	4.4931	4.7666	3.1408	4.2517	3.0197	4.5204	4.2211	3.717	4.2935	3.5385	5.1886	4.0347	4.4202	5.0264	3.8227	4.2555	3.5021	4.7263	4.645	4.9528	4.1843	5.3477	4.1342	3.6848	3.7004	4.9472	3.3161	3.0391	3.1715	4.8161	4.4336	4.3291	5.0139	3.6206	4.3512	4.4436	5.0334	4.4705
PF3D7_1447900.mrna1_1	PF3D7_1447900.mrna1_1;480	480	5.0909	5.4874	4.3313	4.4114	2.3391	3.6781	5.0997	2.3533	2.7803	4.1603	4.7913	3.7803	4.5613	2.7698	3.9364	4.228	4.9616	0.4114	3.009	2.6645	3.98	4.5129	4.106	4.2079	4.4128	3.6713	2.0566	4.2728	4.8217	4.8629	4.3241	2.5705	4.4575	4.9982	4.384	3.851	3.4463	3.5148	4.6311	3.5521	3.1875	3.5717	4.9941	3.0161	3.925	3.257	3.9791	4.5466	2.9727	4.1755	3.9269	4.1169	3.281	5.211	5.2145	0.856	3.3448	4.0858	4.2623	3.9021	4.9227	3.7687	4.6112	3.7908	3.2839	4.009	4.0772	4.7949	3.843	4.5033	4.0618	3.849	4.2979	4.2795	4.5166	4.7355	5.135	3.0807	5.7808	4.1898	4.3255	2.9392	4.9667	3.7991
PF3D7_1447900.mrna1_1	PF3D7_1447900.mrna1_1;481	481	5.4584	5.1173	4.0592	3.9635	3.1683	3.7666	4.6276	3.6358	1.433	4.6775	5.0361	3.1827	4.6611	2.1077	3.5261	4.6786	4.7285	3.7442	4.7126	3.2869	4.1715	2.8197	4.1473	3.4249	4.047	3.4168	3.3923	4.1723	4.2257	5.0036	5.4199	1.3896	4.4989	5.1823	3.3406	2.797	4.292	3.942	5.5481	3.4841	3.9561	4.7474	3.9837	3.2032	3.1906	3.9588	5.2769	4.2403	2.6159	1.5705	4.1938	3.0036	3.0652	3.3674	5.1631	4.4443	4.0832	5.1779	4.8405	3.7613	5.0308	4.3298	5.6845	4.5078	5.8331	4.682	3.9718	4.1946	4.7661	3.3646	4.4482	4.3764	3.858	3.3074	3.7602	4.382	5.8924	4.5987	5.0955	4.5254	4.6696	2.7159	4.3212	3.925
PF3D7_1447900.mrna1_1	PF3D7_1447900.mrna1_1;482	482	6.2338	4.6932	4.479	4.4705	3.2203	3.0356	5.2821	4.8104	3.2095	5.0361	3.859	1.3219	4.5166	1.6508	3.466	4.8743	5.8941	5.1272	2.9616	3.8728	4.332	5.1914	4.7197	3.8001	4.6064	3.861	4.9588	5.3226	4.0312	5.3441	4.8615	3.942	4.7772	4.3031	4.854	2.8115	4.6294	4.7093	4.9537	2.5583	3.5447	4.5211	5.0648	3.3176	1.2265	4.0027	3.6299	3.99	4.1707	3.225	3.6288	4.9736	2.8258	5.0959	5.0836	3.9745	3.8379	4.6651	4.8415	4.5771	5.0444	5.6053	5.2012	4.6616	4.9602	5.0281	5.0325	5.0081	2.854	4.1851	4.1587	5.6279	4.2728	3.717	5.1202	4.5342	5.3712	5.9505	5.682	2.9579	4.1627	4.7756	2.943	4.2265
PF3D7_1447900.mrna1_1	PF3D7_1447900.mrna1_1;483	483	5.7469	5.1763	4.8924	4.3226	3.8768	5.0085	5.8133	4.4712	3.9231	3.6713	3.9773	3.9165	4.6415	3.4263	4.2615	4.7485	5.0488	2.7866	5.1412	4.073	5.1775	4.1795	4.7597	3.2001	4.4692	3.3702	5.0396	3.5838	4.266	4.3861	3.6194	3.6576	5.1383	5.0475	5.0596	3.4581	4.749	3.3406	4.5248	3.9754	3.4712	4.1898	5.9519	3.6462	3.6826	4.6005	4.797	4.9667	4.3597	4.585	4.319	3.9791	1.8758	6.1375	4.7263	4.6041	5.0768	4.7608	4.9681	4.7506	4.7087	5.1268	3.3505	4.3533	3.7463	5.3255	3.8186	4.4121	4.2032	1.8359	0	4.2502	5.3625	4.9435	4.5981	4.7186	7.2392	3.2327	5.4845	4.2311	4.6171	0.275	4.8763	3.9011
PF3D7_1447900.mrna1_1	PF3D7_1447900.mrna1_1;484	484	5.9523	6.7957	4.0426	5.1359	2.7782	4.4581	4.5242000000000004	3.3896	1.3391	5.2376	4.2311	5.0148	5.6064	0.9486	4.5981	5.3363	5.4935	4.5546	4.8324	5.6758	5.7312	4.3944	4.3964	6.42	5.2593	4.5236	3.3377	5.1177	5.093	6.212	6.0587	6.4744	6.1975	4.2288	4.2242	5.151	2.5729	4.7866	5.213	2.943	4.6696	4.3799	5.1631	5.3226	4.9823	2.7137	4.3985	5.2821	2.384	4.0268	5.4899	4.6565	4.0321	5.2449	5.4767	3.101	4.2832	4.6076	5.3323	3.8924	4.3716	4.607	5.8207	5.3868	4.1497	5.9296	4.8595	5.2338	4.5856	4.4542	4.3505	4.157	5.5671	5.2353	5.2141	5.2642	6.2116	4.854	5.8615	5.0657	3.9126	4.8166	5.7835	6.8941
PF3D7_1448500.mrna1_1	PF3D7_1448500.mrna1_1;687	687	7.5323	7.3462	6.2411	8.3053	5.4581	7.0672	9.3031	9.8515	4.073	7.4923	7.4674	8.0718	9.2651	3.4816	6.969	5.8293	10.3677	6.1447	5.966	7.2808	7.7008	5.3509	7.22	6.9929	8.3147	7.0496	7.2746	5.5267	7.614	7.914	6.5721	6.9032	6.4353	8.3152	8.1864	6.8395	5.9568	6.9291	8.5648	7.0047	10.534	6.3471	8.3078	9.002	6.6385	5.6963	7.4015	8.2901	5.5441	7.879	6.3667	8.2854	6.6851	7.2803	8.2715	5.4854	5.7112	6.933	7.2735	6.4162	6.5371	7.236	11.0753	7.1977	6.364	6.1352	8.6142	9.5688	7.4311	8.1511	6.1175	6.3618	8.7163	7.5664	7.3126	7.0101	7.1529	10.0438	6.811	8.0641	6.5472	8.8674	11.0322	6.8549
PF3D7_1448500.mrna1_1	PF3D7_1448500.mrna1_1;688	688	7.7559	6.9886	6.6414	6.8122	4.8723	6.6476	9.5347	10.1739	5.4535	7.9719	6.6633	7.4304	7.032	5.811	7.1901	6.3347	10.9405	6.5951	6.3682	7.0637	6.7421	6.7732	6.7511	6.8248	8.7704	7.4385	7.359	6.4448	7.128	6.9922	7.0372	6.1934	6.9522	8.975	7.6081	7.1598	4.6707	7.0266	8.9065	5.7824	10.6471	7.2884	8.406	8.7781	7.3046	6.5747	7.1449	9.2375	6.3839	9.1292	6.603	8.4067	7.2502	6.8668	9.1974	6.1414	8.3875	8.0759	6.9429	6.0266	6.7783	6.7446	9.638	6.2784	6.6854	5.3674	5.6282	6.8629	7.5405	9.0884	6.2651	7.5678	8.9932	7.2048	7.861	6.5138	8.5109	9.3154	6.9132	7.224	6.7525	6.2504	6.6997	7.3517
PF3D7_1448500.mrna1_1	PF3D7_1448500.mrna1_1;689	689	6.6795	6.6472	6.3427	7.9128	4.8258	5.8741	9.6198	10.777	2.3334	7.8353	5.9047	6.2798	9.2832	3.9561	5.7219	6.8499	11.1749	5.4141	5.5497	6.0719	10.0797	5.3413	7.1232	6.1865	8.2919	9.9116	6.2983	5.9491	6.6614	9.357	6.3131	6.0135	5.8975	8.6011	9.8355	5.9155	5.0237	8.282	9.0525	5.7727	10.2943	6.1695	8.2934	6.5053	7.1191	5.4273	7.4325	8.9587	6.4962	8.597	5.8642	8.3258	7.5978	8.292	13.0039	5.6738	4.843	5.825	5.9642	7.6523	5.7536	7.1132	8.9209	6.834	5.9331	5.7046	5.4653	5.8733	8.8781	12.4318	5.9676	5.1148	6.347	5.6029	8.9363	6.2075	7.2805	9.5154	6.7342	7.3826	6.4232	5.6288	7.0112	9.0714
PF3D7_1448500.mrna1_1	PF3D7_1448500.mrna1_1;690	690	6.8564	5.6256	10.0702	7.3328	3.8826	5.8344	9.8387	11.3696	3.7527	7.7677	7.3894	7.1542	8.0996	3.8718	5.2709	6.5378	11.6115	6.4565	6.2286	6.959	7.6518	6.12	6.3262	5.9174	7.2003	9.3673	6.9725	5.3309	7.3306	7.5653	6.6314	5.6843	6.1615	8.5004	9.488	6.9683	5.213	8.4603	9.0934	4.723	10.0996	5.5509	7.7208	6.4944	6.0685	6.4315	8.5026	8.8445	4.4828	9.5555	9.0243	8.5824	7.2632	8.1474	15.2357	5.3114	4.943	5.1946	6.7253	5.2998	5.1965	7.3226	13.8622	7.2768	6.4893	5.7175	5.8301	6.1898	5.2396	15.8552	5.5248	5.9083	7.0436	6.1383	8.5106	5.6599	8.6867	13.3697	7.9294	8.1506	4.8089	6.6163	7.1356	5.8492
PF3D7_1448500.mrna1_1	PF3D7_1448500.mrna1_1;691	691	7.9721	5.615	6.7195	7.8227	4.785	6.2403	10.152	11.2461	5.1599	8.1746	8.4129	6.4571	9.5127	2.757	5.696	6.2784	11.5798	5.6023	4.99	7.0216	6.0712	6.4286	6.2307	8.5658	9.3356	9.9933	12.7912	5.9105	7.3526	6.9797	7.0494	5.8537	7.6817	9.6245	10.3117	11.4881	6.2102	8.3059	9.5464	5.2211	9.791	6.4448	9.1524	7.6934	7.8736	6.202	7.4679	9.2215	5.3216	10.1941	6.963	9.2177	7.5921	8.563	5.1942	6.0312	6.0665	6.4952	6.2557	6.8495	7.1837	7.055	8.4962	6.755	6.8707	5.3858	6.516	6.8697	7.6687	5.7369	6.7538	5.8782	6.7681	5.9614	8.3788	6.156	8.2869	8.6561	7.522	8.6739	5.8955	6.1767	6.5697	7.7024
PF3D7_1448500.mrna1_1	PF3D7_1448500.mrna1_1;692	692	7.4288	5.6499	5.9009	4.9174	5.466	6.3602	6.6683	9.4126	3.4449	7.3628	6.2321	5.374	5.5702	3.557	4.9736	5.6831	10.2827	4.634	5.4443	6.6235	7.2403	5.9035	5.8622	5.3284	7.6776	6.3963	10.1412	5.0955	6.5668	6.1387	6.734	5.0717	6.3568	7.9041	6.7115	9.1887	5.0453	6.9547	7.8722	5.4545	7.8464	5.2891	8.0751	6.3626	6.392	4.1859	5.8676	7.9252	5.6392	6.1837	5.8344	7.3644	4.963	7.4687	6.0481	5.3844	4.6147	6.3621	6.2939	4.8856	6.9412	6.9017	5.99	5.9307	5.2269	4.8953	5.1922	5.3074	8.3419	5.2559	6.3726	5.7983	6.3245	4.5447	5.7538	7.4431	7.0129	6.8592	7.2404	6.4558	4.8723	5.6999	5.5192	7.53
PF3D7_1448500.mrna1_1	PF3D7_1448500.mrna1_1;693	693	5.8743	5.5385	6.1342	6.2606	5.005	6.156	8.0591	8.0697	4.8485	6.7961	4.6106	4.9855	5.4522	4.4012	5.2979	4.6076	9.1313	3.9846	5.5942	6.9207	5.9203	6.0715	4.9322	6.1685	5.9105	5.228	4.6124	5.9258	6.885	6.2475	7.0661	4.5135	6.7388	6.4817	6.328	5.098	5.0557	5.5555	6.8732	5.1481	5.9821	5.1981	7.3834	5.8043	5.2566	5.2071	6.4284	6.2863	5.04	6.1169	5.2168	6.5798	3.843	5.5592	5.5242000000000004	4.9551	5.8412	6.1301	5.9875	5.5141	5.5392	6.114	5.6493	6.1194	4.4155	4.3298	3.9088	4.6218	7.3674	5.5173	5.029	5.6147	6.1657	4.7965	5.0166	6.5509	5.7474	6.4173	7.3487	5.5148	5.2761	5.4094	6.3679	7.0076
PF3D7_1448500.mrna1_1	PF3D7_1448500.mrna1_1;694	694	5.7085	5.2612	5.5226	4.849	3.9625	5.8595	9.4896	10.2721	4.1867	5.2924	5.1322	4.9832	5.4867	3.796	5.704	4.8977	10.3464	6.3556	5.3597	5.9896	5.9018	6.3763	5.3757	7.0036	6.0268	5.3872	5.8878	5.7677	6.3964	6.7233	7.4893	4.8768	7.2176	6.8758	5.6528	5.8202	4.7328	6.4043	5.8649	4.6786	7.8915	5.5835	4.9602	6.3122	5.1997	2.0179	5.6576	6.0742	5.3995	5.1743	5.9458	5.5072	7.3038	5.8844	5.319	4.7126	5.6279	5.3416	7.0708	5.3262	5.851	6.057	7.6118	7.3008	5.017	5.2716	5.6369	6.6453	8.9009	5.3743	5.704	4.7613	5.5116	5.7721	6.2731	4.6999	6.932	8.2768	8.2685	5.761	4.541	5.7889	6.9485	8.1112
PF3D7_1448500.mrna1_1	PF3D7_1448500.mrna1_1;695	695	6.771	5.489	5.7554	5.7342	3.9383	7.7363	7.896	8.5008	4.7192	6.8298	5.9959	5.8602	5.3016	3.7104	7.0709	6.0925	7.8294	6.3416	9.0208	5.5717	8.4429	8.0617	5.6845	7.1544	5.9921	6.0866	5.2645	8.238	4.5336	7.8856	8.298	5.3519	6.982	5.1997	6.2574	5.4333	5.0909	6.9395	5.2273	5.0618	8.3822	4.2965	5.4373	6.483	6.2489	5.704	7.3988	5.3201	4.4202	6.233	5.9134	4.5601	8.355	6.4606	4.9809	6.9933	5.1973	6.134	14.2514	4.5229	6.2472	6.532	8.7306	8.2964	6.4123	7.11	4.9064	6.55	5.332	5.6848	6.201	5.0391	7.3053	14.217	5.26	6.0851	6.7329	8.601	7.975	6.6353	7.8763	6.2055	7.1508	5.6988
PF3D7_1448500.mrna1_1	PF3D7_1448500.mrna1_1;696	696	5.9205	3.849	5.3151	4.7452	3.7782	4.2532	5.1522	4.6282	3.5765	5.7637	5.5056	3.7549	5.2502	1.1699	5.4124	4.8135	5.3143	5.04	2.9355	4.8679	6.3782	4.9083	5.1412	4.5795	3.3031	4.3813	4.6605	4.7388	4.9021	6.5311	6.2561	2.7698	4.4718	3.8146	5.5217	4.4202	4.7618	4.6282	5.9388	3.6473	5.2207	4.9179	3.9001	5.5592	5.9866	3.4316	4.645	5.5515	3.2765	3.9317	4.845	5.1554	3.359	5.8718	5.2361	2.342	4.9392	4.8379	5.4376	4.1922	4.5814	4.5886	6.1914	6.6387	4.218	4.9509	5.1469	6.0579	5.0963	5.1851	4.0018	5.2192	5.5226	6.1167	4.8679	4.3248	7.0644	5.9757	8.0716	5.0237	5.1579	4.9575	5.8045	4.5844
PF3D7_1448500.mrna1_1	PF3D7_1448500.mrna1_1;697	697	5.9736	5.4715	4.7257	4.2426	3.2203	4.269	5.4306	4.3161	3.4316	6.504	4.904	3.8197	5.7015	2.5509	4.585	5.0678	5.3628	6.6044	4.6513	5.2957	5.2913	5.1493	4.8146	5.7309	4.5699	4.1985	6.201	4.9598	5.9112	5.4366	5.6991	4.8773	5.7613	5.5267	4.4867	5.3501	4.5329	4.314	6.0982	4.6531	2.4222	3.1506	5.1914	4.588	5.5311	3.0841	5.1631	4.701	3.4303	4.916	4.7655	4.7655	5.4046	6.4	5.1424	4.6758	4.8943	5.605	5.6331	5.2525	5.4896	5.5759	5.8143	6.7908	4.6865	5.2016	4.4269	4.9644	5.2746	4.8176	4.3198	5.6496	5.438	4.9796	5.9894	4.9212	7.8029	5.7853	7.0155	5.5817	3.9269	3.7687	5.2724	5.7137
PF3D7_1448500.mrna1_1	PF3D7_1448500.mrna1_1;698	698	8.871	6.3112	4.541	3.5692	2.9598	4.6153	4.8738	2.0496	3.3363	5.2102	6.1837	4.3169	4.9887	4.7388	3.8629	5.0268	5.2608	3.7225	3.9681	5.1603	5.029	4.1408	4.3052	4.1069	5.9649	4.7634	4.079	4.6893	4.8202	4.9378	5.2012	3.5583	4.3743	4.5777	3.5957	2.7719	4.3111	4.9265	5.5401	4.8115	4.9495	4.6053	5.2063	4.5922	5.0535	4.0695	4.6392	4.9467	4.5844	5.1264	7.3587	5.0356	4.2219	4.8115	4.4283	5.5264	5.087	4.742	5.7181	4.9528	4.4128	5.0717	4.5008	5.9229	5.4232	5.3909	5.6851	4.1489	4.7501	4.7666	3.6859	5.5065	4.591	4.7745	5.4406	5.3154	6.6806	5.3576	6.3698	5.4263	5.1739	5.7727	4.5053	4.4416
PF3D7_1448500.mrna1_1	PF3D7_1448500.mrna1_1;699	699	6.205	5.4751	4.7955	5.1731	0.6508	4.6375	5.5632	4.6982	2.926	5.4138	5.2731	3.4502	3.5198	4	4.0179	5.2024	5.7082	2.3448	6.1389	4.4893	5.7827	4.6363	4.8263	5.1223	5.272	4.7986	5.4216	5.4141	4.0892	6.3147	6.1287	3.7181	5.5841	5.0032	4.8104	4.2824	4.7944	4.7814	4.2987	4.4496	4.0626	4.6548	6.4388	7.607	5.1094	3.4738	5.0972	4.5033	4.0815	4.95	5.5844	4.8733	2.7991	5.7895	4.0099	4.5686	4.153	4.0374	4.9547	5.3063	4.5447	5.189	5.0553	6.478	3.8207	4.5078	4.4343	5.0175	3.4463	4.9397	3.5922	5.2836	4.6988	5.4273	5.0014	5.07	5.7949	5.2071	7.7562	5.8758	5.44	5.0913	5.6244	4.3074
PF3D7_1448500.mrna1_1	PF3D7_1448500.mrna1_1;700	700	6.1451	5.087	4.8904	5.4502	3.0875	3.7719	4.3434	4.7934	4.5783	5.93	5.14	4.7629	5.3999	3.942	5.8006	4.2935	5.2133	3.1875	5.435	4.1859	4.9126	6.0544	5.3561	5.3016	5.3923	3.0479	4.9011	3.7104	4.8605	4.735	5.4356	2.6088	4.8958	4.2311	5.0734	3.9955	3.852	4.5558	4.8006	5.2943	4.3568	5.4057	4.4568	5.8071	4.8349	4.8634	4.3399	4.4121	4.8938	5.3992000000000004	5.1144	4.1603	4.6118	6.5331	4.1922	4.4256	4.1977	5.7087	4.4509	5.4243	6.0367	5.5395	4.6479	5.7439	4.6921	5.3988	4.1707	5.5087	4.5521	4.4738	3.406	2.2048	5.9579	4.3909	4.488	5.299	6.1297	5.5188	6.253	4.2705	5.2551	4.2638	5.712	5.2532
PF3D7_1448500.mrna1_1	PF3D7_1448500.mrna1_1;701	701	5.3434	5.0557	5.2787	5.3551	4.2388	3.797	5.1156	3.2032	4.5329	5.3161	4.5185	4.5564	5.1611	2.1538	5.1156	4.7756	5.3992000000000004	5.3262	5.2203	4.4607	4.5515	4.4944	5.6974	3.2987	4.0514	4.3611	4.1334	5.1039	4.3147	5.151	5.2475	3.8826	4.7377	4.5021	5.5211	4.5729	4.3667	4.86	5.151	3.5336	5.465	4.2615	5.3306	4.6662	4.9212	4.2311	4.2683	5.599	4.8934	4.3688	5.1064	5.0405	4.2203	5.2724	4.3971	4.4861	4.3176	5.7975	5.2954	5.43	5.1831	5.0347	5.5978	5.2869	4.1554	4.6954	3.9298	5.4735	2.1827	4.1739	3.3743	4.4751	5.3523	5.6061	6.1564	4.7772	5.3219	4.8644	5.8455	4.7257	4.9208	5.0422	5.7447	4.3695
PF3D7_1448500.mrna1_1	PF3D7_1448500.mrna1_1;702	702	6.5535	5.8822	3.9222	4.8017	4.6467	4.3611	5.3691	5.3298	4.4529	6.4656	5.2702	4.4376	5.1667	2.8797	3.373	5.0618	5.6118	5.7123	5.1659	4.8565	4.9579	4.9231	5.0496	2.1922	5.467	3.2403	3.9681	4.2847	5.1276	6.4728	6.2735	4.4155	4.9846	4.7425	5.5762	4.6611	5.3719	3.2234	5.3413	4.9964	4.1779	4.8733	4.7629	4.2787	4.7735	2.9855	3.84	4.8151	4.4343	4.7306	4.6611	5.4738	5.5814	5.9165	5.1256	3.6668	4.6094	5.4819	5.3579	4.7021	5.2265	4.889	4.7415	6.8565	5.09	4.7371	3.9662	4.8349	4.9588	4.4886	4.7328	4.6392	5.4738	5.8846	6.2313	4.4666	5.904	5.285	8.976	4.8395	4.6112	3.9165	4.6513	5.6044
PF3D7_1448500.mrna1_1	PF3D7_1448500.mrna1_1;877	877	5.1432	5.005	3.0036	4.5211	2.669	3.8895	4.1326	4.5148	1.6276	5.4141	4.0687	3.7366	5.2765	2.1667	3.7247	4.347	5.0099	2.6736	5.3837	4.585	4.5027	2.9635	3.7782	3.2957	4.6971	3.7687	4.441	4.4634	4.4456	5.2843	4.4976	1.3391	1.7866	5.1056	4.439	2.266	4.3212	3.9542	5.0553	3.5173	5.189	3.4074	4.6206	4.7975	2.969	4.1391	5.1611	3.9373	3.6017	5.2165	5.0045	4.2675	2.9317	5.4029	4.14	1.5261	5.1164	5.254	6.0934	3.8309	4.645	4.855	5.0444	3.7719	4.3695	5.0005	4.3089	4.6433	3.9598	3.4568	3.9616	4.9579	3.332	5.0391	4.0197	4.0418	6.5418	4.7903	4.7263	2.1342	2.8914	3.5644	4.5154	4.6253
PF3D7_1448500.mrna1_1	PF3D7_1448500.mrna1_1;878	878	3.7148	4.6713	4.9787	5.4366	3.359	4.431	4.4033	4.2396	2.7549	4.7142	3.6369	2.6088	5.3187	1.1309	3.8094	5.1268	5.1181	4.3103	4.9208	4.218	4.6803	3.1077	4.5491	3.406	4.441	3.9754	4.7415	4.7756	5.0228	5.2141	5.4854	4.4731	4.1985	4.8728	4.3413	1.1177	4.4046	4.9741	5.2836	3.851	0.9855	3.269	5.4614	4.673	3.9819	5.6513	2.1506	5.3743	3.0635	5.1727	4.3554	5.0644	3.7887	5.1675	5.0579	4.0566	4.3031	4.8032	5.6738	4.7436	4.5589	6.2996	4.1659	5.3165	3.2357	4.7436	3.4816	5.2292	4.5154	4.4135	4.0764	4.723	3.9764	5.342	5.4709	4.6792	6.3368	3.5969	4.9383	5.0768	3.3632	2.8738	5.0785	3.9681
PF3D7_1448500.mrna1_1	PF3D7_1448500.mrna1_1;879	879	5.9934	5.588	5.2931	5.5689	4.5336	4.4731	5.1408	4.4019	3.8856	4.5515	2.6982	3.5373	4.4938	4.8181	4.251	4.9551	5.1309	2.7203	3.0976	4.7682	4.6112	3.2615	4.9402	4.3964	4.1643	4.8953	4.2242	5.1795	4.9322	5.9662	5.0695	2.3074	4.8841	3.8649	4.3971	3.7126	3.9288	6.7952	4.5789	5.5002	4.4575	5.2634	6.9202	5.2563	1.7312	4.2032	5.5351	5.77	2.5632	3.3103	4.6456	6.4681	1.0356	4.7618	5.9038	4.1094	3.9317	5.6513	6.1035	4.957	4.7592	5.647	4.3491	4.7661	5.0023	4.2615	5.1875	5.0112	6.0787	4.6094	4.3854	4.6323	5.4751	6.7829	6.535	4.8904	6.7724	5.2836	6.3216	4.9312	4.278	5.7503	5.3656	5.5497
PF3D7_1448500.mrna1_1	PF3D7_1448500.mrna1_1;880	880	5.7511	5.2902	4.4202	4.8861	4.9667	3.9616	5.0121	3.8875	4.135	5.6168	4.3248	3.8074	4.0496	0	3.306	4.8364	4.3526	3.5558	3.591	4.9026	4.3646	3.9241	4.9155	3.1635	4.9179	4.9265	5.0704	4.4548	4.6848	6.192	5.6238	3.8022	3.7268	5.1069	5.0334	3.6112	4.3067	5.5783	4.6758	3.9439	3.3618	5.0422	5.6789	4.4699	4.1723	4.4835	4.0661	3.1489	3.6622	5.5635	3.6041	5.5292	2.9146	4.9495	4.0755	3.5059	4.327	4.9896	5.1711	4.6496	5.2106	6.1821	4.6713	5.8235	5.432	5.0768	2.7203	5.9162	3.8728	4.2987	3.2342	4.2296	6.5188	6.7651	5.3688	4.0934	6.1035	5.0678	6.2811	5.0418	4.5404	2.4515	6.4175	4.3674
PF3D7_1448500.mrna1_1	PF3D7_1448500.mrna1_1;881	881	4.8738	4.4289	5.2645	5.5308	4.6076	5.0925	4.3413	3.9126	5.2813	5.5732	4.6826	4.5729	4.9212	4.9547	4.0206	4.4107	5.1391	4.1898	3.8349	4.111	4.9768	4.0892	4.0841	4.3212	5.6415	4.054	5.6424	4.4731	1.669	5.7145	5.6085	3.1424	5.3262	5.5625	4.7991	4.5236	4.4822	4.5192	5.5148	1.9745	3.9819	4.8615	5.1783	4.8288	4.1739	4.0959	4.2891	5.6496	2.254	4.3978	4.6317	4.6565	2.7592	3.5789	4.5644	4.9672	4.7257	4.7533	5.4601	3.5534	5.3501	5.0704	4.5981	5.1518	4.541	5.0913	4.2327	5.2403	4.4607	4.5521	3.5957	4.5084	5.285	4.4976	5.4783	4.0286	6.0917	4.4764	6.1191	4.5928	3.862	4.888	5.6206	3.6803
PF3D7_1448500.mrna1_1	PF3D7_1448500.mrna1_1;882	882	4.995	4.9621	4.0453	4.5981	0	3.7115	4.9672	4.3205	2	5.1819	1.6323	3.9653	4.7698	2.2357	4.8885	4.3688	3.0687	5.2388	4.0179	4.7538	5.3632	3.706	5.7698	3.1293	4.6887	2.5435	1.5211	4.5002	4.5311	4.9189	2.4489	4.6311	4.4803	4.8704	1.8156	4.0206	4.6741	3.5385	4.3067	2.5777	4.3868	4.1562	4.4269	4.2234	3.9791	1.3334	2.7377	3.257	5.1603	3.5814	4.5122	5.1538	4.1135	4.3785	4.266	3.2126	4.842	5.1272	4.2157	4.3327	5.2141	2.4114	4.0312	4.1227	4.3067	4.0356	3.8001	4.4039	4.4621	4.4236	4.5078	3.8924	5.2702	4.5668	3.8001	3.2296	4.8615	4.7257	5.2724	4.774	3.2032	5.0682	4.3764	4.2698
PF3D7_1448500.mrna1_1	PF3D7_1448500.mrna1_1;883	883	4.9579	4.5934	5.1731	5.6124	3.2464	4.4363	4.7208	4.1177	3.3118	5.433	5.1102	2.5008	4.3038	2.9467	5.4459	4.3813	5.7777	4.9973	3.9212	4.6639	5.51	3.8012	5.0166	4.3674	5.3611	4.1683	4.3427	3.844	3.4816	4.8495	4.7247	4.7708	4.9477	5.4077	5.366	3.9745	4.1432	3.3377	5.375	3.1375	4.2645	4.7038	4.3709	5.3273	2.4222	3.4101	4.1408	4.1627	4.3639	5.1643	3.5021	4.8743	3.7257	4.2653	5.0747	4.7986	4.1787	4.5466	5.4439	3.0841	4.8605	5.4296	3.8629	5.1436	3.7366	5.1969	3.4502	4.9968	4.1795	3.5717	2.3896	4.934	4.6427	5.0418	4.7871	4.101	4.846	4.4363	6.0989	4.8904	4.1882	4.4396	5.6862	3.9891
PF3D7_1448500.mrna1_1	PF3D7_1448500.mrna1_1;884	884	5.3533	4.435	5.09	4.669	3.1779	2.9467	4.9964	4.5832	1.8836	4.9787	2.86	3.7004	4.4296	1.5801	3.0514	4.2418	5.0343	3.3045	4.0027	4.691	4.9644	3.5753	4.8415	2.8856	3.9477	4.2257	2.6415	4.511	5.7447	5.3716	5.0444	3.6622	4.033	4.7835	3.8156	3.5423	4.1276	4.4848	4.8359	4.7866	3.3576	4.8836	4.9537	4.5008	3.853	4.7724	4.1043	4.6264	3.4906	4.9174	4.8634	4.8595	4.3306	3.9279	4.9644	3.2615	4.729	4.6171	6.4653	4.1938	11.4439	4.0764	4.342	5.3677	3.3909	5.1465	3.0772	5.2483	4.047	5.3363	1.5261	4.1699	4.9074	5.2234	6.4157	4.9411	5.431	4.106	5.605	3.272	4.0575	4.2928	4.5286	4.8948
PF3D7_1448500.mrna1_1	PF3D7_1448500.mrna1_1;885	885	5.5236	3.6171	4.844	3.9001	0.5656	4.4861	5.2619	3.84	2.8176	4.3611	3.859	4.8156	4.0188	3.366	3.8895	4.235	5.0858	4.5735	3.0566	4.89	3.8186	3.4249	2.8934	3.854	5.5404	3.0807	4.1835	4.8723	4.6053	5.4558	5.4777	1.5211	4.7388	4.7104	4.3082	0.4647	3.8104	3.926	5.4581	2.8359	2.4906	4.2327	3.7729	3.281	4.2653	3.9736	4.5447	4.5922	1.0426	3.5886	4.5033	2.5922	3.6135	4.5286	4.2906	4.4033	3.6508	5.1239	5.3512	4.121	5.0488	5.0418	0.4647	4.314	3.332	4.3334	3.9001	3.8104	5.2453	3.6656	3.4647	4.701	4.2165	5.6665	3.4343	2.8115	5.1338	3.4764	3.8043	3.9155	3.6837	1.2928	4.269	3.3854
PF3D7_1448500.mrna1_1	PF3D7_1448500.mrna1_1;886	886	4.9416	4.8084	3.9269	5.0717	4.1747	3.7344	5.904	4.4416	2.9088	5.3359	4.5503	3.9279	5.0794	4.2095	4.7671	5.4128	5.1591	4.0566	3.856	4.1252	7.6535	4.1522	5.2028	5.254	4.7186	4.7903	5.6602	3.4854	4.9905	7.7618	5.4989	2.8135	6.23	5.347	5.6562	4.4581	5.6985	4.7745	7.3323	3.0286	3.067	4.6029	4.8171	2.7093	4.347	4.0365	4.5348	7.791	2.5632	4.6826	5.2273	4.853	3.9864	5.3754	5.8043	4.1651	4.5008	5.0317	5.36	4.7469	4.5656	5.8912	5.5491	5.7444	4.6988	3.4673	4.8465	6.4021	4.4861	5.4046	4.8258	4.6899	5.7455	5.6576	5.4192	6.0341	6.7651	6.1703	5.5204	4.0365	5.5874	4.785	4.4828	5.0112
PF3D7_1448500.mrna1_1	PF3D7_1448500.mrna1_1;887	887	5.9009	5.0509	4.2242	4.765	3.9718	12.0116	5.373	3.6496	3.0635	4.6599	4.591	4.408	5.7013	1.0426	4.1102	5.4751	4.4867	5.1679	3.9184	4.1946	8.4651	7.162	5.1739	5.3646	4.437	4.3009	6.8434	4.6358	4.5975	9.2743	6.9299	3.7247	4.9561	5.4676	5.1906	6.0108	3.4289	5.5037	8.1381	3.4195	4.1169	6.1969	6.143	4.5916	5.5138	4.6988	4.2126	8.6803	4.4803	6.0281	4.6685	5.7991	4.4216	5.8547	4.3298	5.0152	4.235	5.1001	5.5444	5.0099	4.6177	5.0103	4.8787	6.0032	4.2578	6.2357	4.8334	6.0041	4.7153	3.4155	4.4738	4.5975	5.266	5.4114	4.7501	5.2498	6.011	5.0575	5.5087	4.7708	4.5211	3.4128	5.8689	5.8324
PF3D7_1448500.mrna1_1	PF3D7_1448500.mrna1_1;888	888	5.8102	5.225	4.6241	4.62	3.9449	4.7522	5.7409	4.5141	2.7549	4.6415	3.8699	6.1867	5.6938	1.3334	4.135	5.7626	5.7586	5.5002	5.0374	4.6229	9.1622	7.052	5.5192	7.2155	5.7806	5.9993	7.5044	5.1611	4.8545	10.2616	7.4268	4.7549	7.1278	4.7565	5.8492	6.8862	4.3349	3.9681	8.7416	1.8679	4.7015	5.8194	6.348	3.4249	4.3868	4.9449	5.2215	9.1207	3.9718	6.7057	5.3944	5.704	4.3576	4.6633	4.5211	5.3677	4.7703	5.5491	6.0475	4.9467	4.342	6.3761	5.5151	4.9509	7.0768	5.0032	4.3736	5.3096	4.888	4.7766	4.594	4.5814	5.4803	5.7082	5.306	6.3338	6.4055	5.0072	6.8643	6.7921	5.2091	5.9038	5.9446	6.7221
PF3D7_1448500.mrna1_1	PF3D7_1448500.mrna1_1;889	889	6.6536	5.8622	6.634	5.6687	3.4634	5.8542	7.4612	7.0401	5.2028	6.2954	4.6433	8.189	6.188	4.8963	4.5261	7.8018	7.0522	6.5464	4.4303	5.9423	10.8718	7.1021	7.154	6.1438	6.3854	7.3739	10.0341	5.26	6.1914	10.8772	7.152	6.7827	6.7409	6.5847	7.0739	9.4025	6.7642	5.2968	10.7615	4.546	4.1202	6.4822	7.7124	5.7766	6.9979	5.9191	4.2615	10.6497	3.4489	8.1319	5.2928	8.275	6.238	6.8615	5.5201	4.3695	4.9547	5.8654	6.1154	5.8895	5.1867	6.5851	7.4423	6.9785	7.5056	5.7684	8.1765	7.8391	5.4239	4.9006	5.7369	5.1489	7.163	7.884	5.6141	5.5373	7.4346	7.0335	7.3799	7.9358	5.8056	9.2484	7.459	6.0721
PF3D7_1448500.mrna1_1	PF3D7_1448500.mrna1_1;890	890	6.7253	10.3722	6.5486	7.0052	8.956	6.6002	7.2512	7.5919	9.2153	6.5057	5.8802	8.0524	7.6579	9.1857	6.4717	6.471	7.1961	7.5764	5.5276	6.0043	12.9517	6.998	5.3625	7.2309	7.6058	8.7742	8.1667	5.8032	6.4024	11.765	7.4537	5.9957	7.5316	7.2747	7.9601	7.2446	5.9158	5.5478	11.4996	9.3039	5.0618	7.6699	8.8917	6.8494	6.8355	6.4939	5.4276	11.3383	4.5286	8.8545	6.4681	9.047	7.6508	6.3983	7.2295	5.7312	4.1977	6.5041	7.4491	7.6226	6.8268	7.0975	7.6182	7.8037	9.0491	5.7252	5.9699	8.2912	7.1085	6.2696	5.7498	5.8985	6.6641	6.1262	8.0295	6.5043	7.9789	8.0084	7.8418	9.311	6.1144	6.4263	8.146	6.7876
PF3D7_1448500.mrna1_1	PF3D7_1448500.mrna1_1;891	891	5.8587	5.1198	6.6042	5.8081	4.3377	6.2608	6.9449	7.1278	4.0347	6.4028	4.7236	7.0668	5.9937	4.9509	6.4293	5.9269	7.61	6.4158	4.9754	5.4189	11.1639	6.2468	5.2998	7.2913	5.7129	5.3452	5.0041	6.233	5.8831	11.2081	7.1118	5.3992000000000004	6.93	5.7538	6.3402	4.749	4.8792	6.4239	10.9012	3.8669	4.9579	5.7126	7.7518	4.7527	6.086	6.816	5.189	11.122	4.0426	8.2175	6.3913	8.5057	4.4963	5.6241	6.2441	5.407	6.0233	4.9141	6.4311	6.3374	5.3176	6.8041	7.3051	6.4126	8.3142	5.31	6.2634	7.4857	6.2985	6.3621	5.142	5.6126	6.3899	5.1855	5.4333	6.5264	7.0118	7.5355	7.0045	8.4814	5.4683	5.7247	7.7438	6.5466
PF3D7_1448500.mrna1_1	PF3D7_1448500.mrna1_1;892	892	5.7015	5.8311	5.634	4.852	3.8982	6.3406	5.4799	5.3792	3.479	7.178	2.9946	6.2529	5.7417	2.7698	6.0385	5.2551	5.9126	5.4617000000000004	4.1683	4.0435	10.7276	4.6421	6.23	6.5708	4.6938	3.6633	5.7167	3.6473	5.0072	10.0897	5.9982	3.9203	6.4197	5.5298	5.1647	4.904	3.0858	4.373	10.7799	4.3505	5.076	7.0311	7.9302	5.3684	4.4087	5.3698	5.4621	10.2214	4.3291	6.2593	4.3896	7.0688	4.4822	6.379	4.2645	5.2059	5.0228	5.2145	6.3563	4.9937	5.1256	5.8485	5.9423	5.9319	5.0691	5.1819	2.9672	7.0223	5.5945	4.7666	4.1497	5.0334	6.068	5.2551	5.9688	5.8605	6.2464	6.6041	6.3142	6.4817	4.785	4.033	6.9456	6.6738
PF3D7_1448500.mrna1_1	PF3D7_1448500.mrna1_1;1035	1035	6.4415	7.6105	5.4492	6.23	5.4832	8.7586	5.5856	5.1252	4.5699	6.73	4.995	5.3754	4.7181	5.1416	8.9834	6.0088	6.1069	5.1751	5.4835	7.4856	8.2288	5.7903	6.3602	6.154	5.7695	2.9011	4.8938	6.1645	7.5949	7.0794	7.1764	6.3384	5.3226	6.0389	3.8787	5.9507	5.7568	5.1683	6.4496	5.568	4.8319	5.7342	5.947	5.1831	5.204	6.3252	5.7769	5.4138	4.4718	5.9871	6.7324	5.4135	4.8525	6.739	7.096	3.9155	6.0531	5.5738	6.5432	6.7464	5.511	6.4939	6.9474	5.6636	6.5595	6.4843	5.791	6.3473	6.1455	7.0903	5.3757	5.5945	6.7503	6.3649	6.5467	5.4131	7.8286	7.2597	7.2725	5.986	5.6548	4.4135	7.1094	5.348
PF3D7_1448500.mrna1_1	PF3D7_1448500.mrna1_1;1036	1036	6.1639	5.7482	5.4162	5.7334	5.5323	4.8505	5.5844	5.568	3.2311	6.7737	5.2133	5.2415	5.4413	5.8048	5.1815	4.3702	4.7447	4.6082	4.8253	5.8951	7.734	5.121	6.1518	5.6014	4.359	4.06	5.7811	5.8612	6.392	6.2748	5.5423	6.2273	5.9896	5.3205	5.3381	4.5583	4.849	6.0437	5.6716	5.4074	4.2334	4.3561	5.101	5.047	4.9905	4.6707	5.7175	5.3423	4.9905	5.6308	6.7321	5.2735	3.9773	6.2544	7.5344	3.7918	7.494	4.3547	6.4854	5.9086	5.887	7.4886	6.8171	7.1887	5.6901	5.438	5.0321	5.8694	6.6336	6.8249	5.6355	8.7772	6.2551	6.4446	6.7564	6.9148	8.065	7.0627	8.4448	6.6302	5.6784	5.9153	6.6751	6.3726
PF3D7_1448500.mrna1_1	PF3D7_1448500.mrna1_1;1037	1037	6.5696	5.3052	5.1276	4.4135	4.4614	5.2998	5.7452	5.0277	4.4983	6.9897	6.4573	6.0025	5.6826	1.4383	5.9215	5.477	6.127	5.9324	4.275	5.9891	7.7404	5.4735	6.4575	5.9526	5.0295	5.076	7.2712	5.5214	5.8367000000000004	7.9101	5.3854	6.7574	5.6985	5.9686	4.4502	6.1164	5.2369	5.8741	6.0352	6.0836	4.9699	5.4232	4.7334	5.6599	6	4.6363	6.1651	6.9657	4.5856	5.6879	6.2315	4.9754	5.7222	5.9446	7.789	3.1408	7.0883	6.1771	6.3069	5.7639	5.4118	7.3661	6.4038	6.2462	4.9814	4.9397	5.9071	5.9507	6.354	8.4248	6.2474	6.8906	6.3759	6.0807	6.3646	6.5294	7.8493	6.3047	7.2179	6.133	6.0639	4.5014	6.8657	5.7104
PF3D7_1448500.mrna1_1	PF3D7_1448500.mrna1_1;1038	1038	6.2384	5.0781	5.3085	4.1611	4.6253	5.8081	5.0913	4.9355	5.0224	7.2397	4.849	5.8304	5.8482	6.7178	5.1177	5.841	6.1709	5.5426	4.3038	5.594	8.42	4.2832	6.0949	6.6733	5.2479	4.8802	6.7131	4.5503	5.7002	7.7011	5.796	4.251	7.0414	6.4338	5.3136	5.7616	5.2761	5.9336	5.5295	4.6764	4.3646	5.7727	5.1497	5.7415	5.5304	5.3316	4.9914	5.1396	4.9083	5.1119	5.4276	6.2063	3.1619	5.636	6.6257	5.2426	4.4925	5.8128	5.4216	5.7145	5.14	6.0906	5.9212	5.4538	5.383	5.9734	5.0652	5.9272	6.6991	5.9921	4.5674	6.068	6.5187	5.7666	7.3019	7.0417	6.9753	5.9521	6.9085	5.4131	5.8495	4.8079	6.8072	5.9312
PF3D7_1448500.mrna1_1	PF3D7_1448500.mrna1_1;1039	1039	6.9216	5.5826	5.8681	4.5619	4.5625	5.7175	5.2059	6.0794	5.1574	7.9945	5.5801	4.4456	5.1173	5.0246	5.3001	5.6876	10.6254	5.4353	4.6713	4.5129	8.7089	4.985	6.1112	6.5587	6.9513	3.6241	6.0343	5.6571	5.8924	6.7748	6.0637	5.3561	5.5005	6.9833	5.3448	5.6358	5.2184	5.3702	5.2928	3.497	5.295	5.4799	5.3878	5.7991	6.4542	3.4686	5.7661	5.5173	5.1169	5.8153	5.9919	5.7107	5.7474	6.3172	6.1487	4.1424	6.2891	6.2014	6.7118	6.4276	6.4371	6.106	6.1426	5.6115	4.7076	6.2284	4.8197	5.0272	5.6571	5.9409	5.2242	5.6209	6.0141	6.3651	7.0296	6.626	8.3056	6.0883	8.1582	5.6067	6.0464	5.4989	6.1216	6.0889
PF3D7_1448500.mrna1_1	PF3D7_1448500.mrna1_1;1040	1040	7.3777	5.06	6.101	5.3219	4.811	9.0932	5.2215	5.5823	4.591	7.498	5.96	5.0303	5.106	4.6719	8.9802	5.3045	8.7761	4.3632	5.3005	5.44	9.6532	4.6954	5.8731	8.6642	6.3865	4.0849	6.6122	5.2149	5.5132	6.7562	4.9236	3.8846	8.3319	6.6676	4.9093	5.4634	4.6311	5.6091	5.4637	3.6542	5.3868	5.0605	5.6952	4.1819	6.0868	3.488	5.9138	5.1787	4.5619	4.6622	5.6473	5.5662	3.3234	4.3618	6.3418	3.991	6.3021	4.4912	6.5682	5.223	5.9191	8.6633	6.5564	5.9105	4.6713	5.4799	5.5844	5.2521	6.2371	6.2057	5.0738	5.9352	5.4627	5.8207	6.1477	6.3837	7.3706	5.6082	6.3797	4.2234	6.0657	4.3001	5.7493	5.302
PF3D7_1448500.mrna1_1	PF3D7_1448500.mrna1_1;1041	1041	7.4557	5.1667	5.04	4.8575	5.1787	8.3228	5.3872	4.9809	3.7835	7.6536	5.4565	5.5534	4.5747	3.466	7.9999	5.4323	5.0112	5.6091	5.0691	4	8.9686	5.0466	5.5595	6.4589	5.5604	4.0117	6.9164	5.1043	5.288	6.4305	5.9026	5.2227	6.2615	6.1056	3.406	5.8731	5.8133	4.8334	6.0034	3.5814	3.7398	5.0553	5.1014	5.3012	5.3219	2.0179	5.3834	5.1301	4.6977	5.1566	5.098	5.9784	3.9542	5.4598	4.8743	2.9203	5.9995	5.3796	5.434	5.7458	5.8824	6.8046	4.7913	5.332	5.2754	4.7225	3.7203	5.2634	5.7889	6.0955	4.6854	5.2532	6.1322	5.8309	5.8667	5.6879	7.3921	5.4403	6.4827	5.7195	5.211	4.712	5.5753	5.5068
PF3D7_1448500.mrna1_1	PF3D7_1448500.mrna1_1;1042	1042	6.7078	5.3413	4.4449	4.6531	4.2449	8.9832	4.887	5.9823	4.1497	6.8694	5.6415	6.6901	5.3544	4.8186	9.0733	4.7236	6.5232	4.8022	5.4456	5.0866	8.7638	4.0188	5.3092	6.7623	5.0483	4.2403	7.002	4.7829	6.0372	6.7108	5.5853	4.9045	7.2304	5.0596	4.6352	4.8948	4.3125	6.2634	5.2713	5.3423	4.7192	4.6346	5.9165	4.9709	5.306	4.1127	6.0155	6.1857	4.9222	4.8032	5.5419	5.1502	4.6775	5.2361	5.8237	3.0233	5.4097	5.3406	6.4207	5.1815	5.85	6.319	7.1995	4.9392	4.4515	5.7469	4.3111	3.3688	6.7294	6.5435	5.5647	5.0734	5.2411	6.5283	5.2672	5.849	7.4557	6.0817	5.2679	5.7821	5.3226	3.6848	5.0721	4.1707
PF3D7_1448500.mrna1_1	PF3D7_1448500.mrna1_1;1043	1043	6.2093	5.585	5.568	5.6985	4.3561	8.0554	4.969	5.8265	4.3896	7.6909	6.189	7.5701	5.189	4.0018	8.1454	5.223	9.0556	4.5385	5.7398	4.9491	6.6305	5.1695	5.0613	6.4184	4.9768	4.7981	5.7015	5.1073	5.4466	6.0676	5.588	4.9449	8.0046	5.233	3.1763	5.1643	5.9437	6.6427	4.8895	4.009	4.3023	5.2735	4.3937	4.5254	5.5913	4.3834	6.5718	4.814	2.7442	5.9939	5.6041	5.8222	4.2403	5.1497	5.8649	5.0496	6.0206	5.6893	5.9146	5.6177	5.8158	6.544	7.557	4.926	5.1647	5.857	3.2403	5.1655	6.7486	6.0043	5.7087	5.5398	6.1973	7.0635	5.6352	6.3313	8.1339	6.632	6.4365	5.1871	6.0119	3.9561	4.1449	5.1815
PF3D7_1448500.mrna1_1	PF3D7_1448500.mrna1_1;1044	1044	6.7444	5.9069	5.6525	5.1169	4.5814	8.2724	5.6585	5.1554	3.7474	7.336	5.4141	6.2566	4.4283	3.2203	7.6894	4.8181	9.2347	5.6174	5.3085	5.4005	8.3445	5.7442	6.2418	7.1671	7.0696	4.4686	5.8255	5.5619	4.9593	6.3923	7.2384	5.2483	8.2684	7.0317	6.2332	4.1481	5.7793	6.0516	5.0605	2.546	5.269	5.545	5.1119	5.6118	5.2854	5.2102	6.2946	4.0704	2.7071	5.2207	5.0431	5.8809	5.263	5.3674	5.5388	4.4634	5.5011	8.6293	5.5002	6.4552	5.1022	7.09	7.9561	5.0161	5.4941	5.8048	4.4101	5.4793	6.7702	5.9921	5.3851	4.1202	9.7112	6.0794	6.8945	5.1795	8.0326	6.3005	6.5721	6.997	4.3554	5.1048	5.7396	5.7983
PF3D7_1448500.mrna1_1	PF3D7_1448500.mrna1_1;1045	1045	6.8359	6.1963	6.3327	6.2118	6.1158	6.8368	5.709	5.4841	3.9505	7.3261	6.2342	7.1908	4.1922	4.9006	6.731	6.1064	8.9329	4.5832	5.1453	5.0883	9.2778	5.5777	6.5198	7.4467	10.8525	3.0197	5.3771	5.5214	5.7983	7.1105	9.96	6.2553	7.6889	11.5191	4.6949	3.9155	5.0321	6.2576	5.5119	5.0596	5.8009	4.6656	5.2968	5.7203	4.735	5.4406	5.7737	6.0354	4.582	5.7079	6.5111	5.1198	4.7808	5.6724	7.0633	4.433	5.6232	6.156	6.2865	5.2517	6.0911	7.7193	7.607	5.2445	5.704	6.761	5.6556	5.6588	7.4965	6.99	4.5129	5.3712	6.9939	7.3151	6.2538	6.087	8.3107	7.1302	5.972	5.2836	6.7503	5.9586	6.2933	6.9627
PF3D7_1448500.mrna1_1	PF3D7_1448500.mrna1_1;1046	1046	7.1542	4.8817	5.5242000000000004	5.0605	5.2772	7.4648	6.8	7.3394	4.3406	7.7078	5.1106	6.6149	4.04	3.0444	6.6166	4.9126	8.9126	4.7153	5.374	5.84	7.5823	8.5192	5.5747	8.2494	8.0019	5.1727	5.745	4.8689	5.6473	6.9429	9.8802	4.5135	8.5008	9.0778	4.8807	2.585	5.2323	5.7973	4.5838	4.3284	5.2551	5.6372	3.9819	5.4219	5.7981	5.669	5.6502	5.8525	3.278	5.5564	6.3654	4.5801	5.9639	5.5192	7.1723	5.6927	3.5898	4.5564	6.0228	5.6873	5.7162	7.3387	8.5443	7.2983	5.2176	7.065	5.557	5.1006	6.5475	7.025	5.1707	4.5166	6.8611	6.8315	6.5441	5.9616	7.7525	7.2756	7.573	5.7589	6.7412	4.8445	4.3255	5.9761
PF3D7_1448500.mrna1_1	PF3D7_1448500.mrna1_1;1047	1047	7.2669	5.6974	5.5182	4.7153	4.3406	7.011	8.0257	9.4911	5.3377	8.026	5.0387	7.5236	4.9588	5.1803	6.1847	5.5413	10.5014	4.1611	4.6713	4.342	9.4454	8.5353	5.7024	9.8535	9.0176	5.2456	5.1898	4.859	5.1396	6.9465	10.7679	5.9427	9.9117	9.7376	5.6291	1.269	5.2832	5.1014	6.3764	2.9126	5.1293	5.0166	5.9234	7.1869	7.0786	5.4601	5.408	5.2137	3.373	4.856	5.9586	4.306	4.4456	6.0352	8.7699	4.5777	4.4182	5.922	5.8435	5.8442	6.0215	8.812	7.2588	7.2294	6.2422	6.0836	3.4634	5.4896	6.5287	8.2476	5.4754	5.4333	6.5056	7.0203	6.3872	6.5507	8.8893	6.5466	7.4395	7.1293	5.9674	6.3968	5.8395	6.4036
PF3D7_1448500.mrna1_1	PF3D7_1448500.mrna1_1;1048	1048	6.6226	5.7779	7.6629	4.4303	5.1457	7.5989	8.7133	11.0783	5.4545	6.8036	5.0845	6.5856	4.9672	7.3847	8.4145	5.0286	10.9631	6.0221	4.4588	5.9912	8.8344	9.0995	5.5711	7.1709	7.7781	6.3821	4.4764	4.627	4.7076	8.4806	10.7352	5.4499	7.3691	9.8906	5.8787	5.3399	4.5589	6.0352	4.7501	3.6218	4.7934	4.2396	7.0355	9.8925	6.1595	5.3262	5.1318	5.2422	5.0768	5.8081	6.2449	5.4439	5.7109	6.6485	8.1563	3.8166	5.1018	5.7719	5.3628	6.2118	5.6444	6.5259	6.8128	7.3806	6.5644	5.8733	4.546	4.9103	5.9269	7.6956	6.3343	5.4124	7.2875	6.594	6.5165	5.3985	8.2368	6.2763	7.8004	6.9874	6.5887	5.5072	6.9827	5.9201
PF3D7_1448500.mrna1_1	PF3D7_1448500.mrna1_1;1049	1049	5.7015	5.5524	7.5856	3.9718	5.101	7.6434	8.8142	10.3695	4.6899	5.6197	6.1031	6.1508	5.4499	5.1469	8.3756	4.8968	10.3504	3.706	5.0704	4.843	7.1756	5.3597	4.3882	5.4571	9.342	5.3427	4.5342	5.0841	6.8122	6.5566	9.6845	4.7126	5.9644	9.7909	5.9766	5.1169	6.3031	5.6398	5.5768	3.7581	4.8099	6.0957	6.188	8.3322	5.093	8.8837	5.0422	6.3975	4.2517	4.464	6.2203	5.5122	4.4809	6.6084	6.2645	3.9193	4.269	5.6938	6.1908	3.1127	5.9305	6.939	5.4366	6.872	4.9914	5.3583	5.0023	5.6918	5.732	6.0492	8.8769	5.23	6.7578	7.1608	4.9519	6.5091	8.8626	5.5395	7.2248	5.6935	4.7371	8.505	8.5357	5.9928
PF3D7_1448500.mrna1_1	PF3D7_1448500.mrna1_1;1050	1050	6.2785	5.1767	6.8982	5.5686	5.1018	8.2735	9.3089	10.9498	4.7252	5.2472	6.8664	7.3985	4.814	5.6876	8.9621	5.266	11.0227	3.06	5.4005	5.5314	7.8292	5.1432	5.9011	8.7007	8.1745	7.166	7.1835	4.8615	5.9373	8.3159	7.3856	1.8319	7.4351	8.1033	6.8593	6.0259	3.6264	3.9882	5.3416	5.5762	4.7944	5.0687	6.321	7.596	4.6854	6.5616	6.0052	4.9823	3.2735	6.4744	5.5273	4.9098	5.36	4.61	5.5379	4.9006	5.9324	5.5543	11.4765	3.8379	4.6253	6.0334	7.1696	6.1847	4.7377	8.9501	4.9986	4.9227	5.4851	5.4809	4.9444	4.9463	5.7748	10.8547	5.2422	4.3561	6.758	6.9239	7.8592	5.2563	8.6536	3.7634	5.4944	4.4449
PF3D7_1448500.mrna1_1	PF3D7_1448500.mrna1_1;1256	1256	6.4619	5.3005	6.0257	6.5498	4.2979	7.1553	6.507	4.4535	5.5717	7.7598	6.924	5.6786	6.3381	3.4515	6.7799	6.7678	5.4584	5.2008	5.9406	9.2401	5.7939	5.8681	6.2332	5.2319	6.1112	4.2426	6.0266	6.1777	9.744	6.8506	7.6158	4.3255	6.2983	5.9649	4.2578	5.7947	5.8701	5.9572	4.2758	3.8669	5.6741	4.969	6.3563	7.7783	6.6188	6.5084	7.1157	5.1001	5.6915	5.7892	5.1639	5.596	5.1322	9.3781	5.761	6.9967	5.2392	6.3169	6.2188	6.2481	6.4828	12.901	6.9122	5.2223	4.594	4.8605	5.632	4.9274	7.2517	5.6299	7.1533	5.463	7.6084	6.074	6.9999	5.5248	12.7121	6.2439	6.2246	5.5217	5.0094	5.1198	5.6256	6.9217
PF3D7_1448500.mrna1_1	PF3D7_1448500.mrna1_1;1257	1257	6.5592	6.1069	5.6291	6.1313	4.6927	6.1043	5.5267	4.8505	3.5656	7.585	7.1636	5.8445	6.4527	3.101	6.2604	5.9676	5.7816	5.1882	5.0824	8.8006	6.273	4.3889	5.6545	5.5798	5.1727	3.4289	5.6622	6.7285	9.2214	6.5773	7.1961	5.4063	5.2426	7.0542	4.342	5.8402	4.2735	4.8369	5.7252	4.7645	4.2555	5.6076	5.3872	7.3796	6.3291	4.3212	6.6665	5.8746	3.6473	5.7148	5.7766	5.251	5.6859	9.4113	4.9932	5.6253	5.5151	7.9603	6.126	6.7403	4.9625	13.187	6.9458	5.2149	4.6531	5.2145	6.1737	5.4053	6.8798	5.4266	6.8663	5.8306	8.7679	5.6636	6.7103	5.9153	13.1899	6.2475	6.0121	5.9191	5.0448	6.3689	7.2071	7.7406
PF3D7_1448500.mrna1_1	PF3D7_1448500.mrna1_1;1258	1258	6.4624	5.5838	5.4141	5.7929	4.7682	5.2615	4.9736	4.8972	4.5242000000000004	6.2196	5.3223	4.437	5.0444	4.5656	4.5638	5.9715	5.266	4.2149	4.4575	6.2474	6.0687	4.917	5.0466	5.6778	5.2898	5.1001	4.3554	5.8938	7.2617	6.3277	6.0995	5.2559	6.2248	5.1922	5.1566	4.4809	4.6826	5.6256	6.0749	4.5416	4.4101	5.3512	5.0045	6.0394	4.3533	2.854	5.7306	6.4883	5.3085	4.9946	6.0065	5.3646	5.1635	6.9812	4.5552	4.9336	5.2487	6.5699	5.7051	4.6611	6.1315	8.1391	4.2472	4.4841	5.3388	4.9528	5.2502	5.2898	6.1639	5.0237	5.1424	4.5441	6.4434	4.6662	4.9713	4.9212	8.5425	5.8721	5.6355	5.532	4.6035	4.5515	5.6002	6.4557
PF3D7_1448500.mrna1_1	PF3D7_1448500.mrna1_1;1259	1259	5.155	5.6806	5.5084	6.6689	5.2254	5.4033	5.157	5.5229	4.1497	6.054	5.6545	6.1853	5.2357	4.1027	3.6473	4.7382	5.8657	3.2357	4.8856	6.432	6.0097	5.4591	5.116	5.0925	4.3226	4.8758	3.9107	4.1683	6.0974	6.3237	5.6516	2.2234	5.5786	5.7779	5.6482	3.0496	5.813	5.0448	4.2001	4.9667	3.306	4.6363	3.5435	3.9782	4.4403	4.3827	5.7832	5.2063	3.9212	4.1077	5.0255	4.9112	3.5072	5.8324	5.3082	5.8706	4.4276	5.8374	5.4666	4.6473	5.7735	5.6591	4.9189	5.1027	6.1252	5.3663	4.2426	5.1823	6.6907	5.9201	4.7301	4.917	6.1202	5.3568	5.3681	6.0512	6.2666	5.7897	7.0438	5.8704	4.2787	3.8084	5.7038	6.7477
PF3D7_1448500.mrna1_1	PF3D7_1448500.mrna1_1;1260	1260	5.8951	5.2638	5.466	5.5261	4.7887	5.0076	4.7323	4.4912	3.9184	5.1799	5.7772	5.1993	5.0828	5.319	3.9241	5.55	5.1412	3.9946	5.0768	5.4084	6.1651	5.7568	4.9131	5.4683	4.4476	5.3844	5.0117	4.5759	5.1305	6.0325	6.0548	4.9782	4.9477	5.0751	6.258	2.6713	4.851	6.0889	5.353	4.0925	2.541	5.5011	5.0241	5.106	3.5223	4.435	5.5217	5.6479	4.7312	5.2346	4.8379	5.6525	3.9279	6.3279	5.2079	5.1367	5.2434	5.6716	4.5304	4.6814	6.5006	5.1815	4.9402	4.4783	4.8709	5.6789	4.9265	5.087	6.7167	5.5481	4.6017	4.7703	5.1077	3.4542	5.1127	5.9153	6.3804	5.3107	6.4453	5.2126	4.6282	4.9561	5.4022	6.8557
PF3D7_1448500.mrna1_1	PF3D7_1448500.mrna1_1;1261	1261	5.7729	5.8941	4.8115	5.3677	5.3031	5.8045	4.9402	4.9561	4.0312	6.4817	5.9086	4.6662	5.2199	5.0909	4.3964	5.7065	4.9001	6.0631	4.8595	6.2453	6.6966	5.2403	5.142	5.8372	4.8232	6.2811	5.9651	3.7939	6.5472	5.8592	6.5509	5.5423	6.4091	5.0993	6.2437	4.9593	5.2954	5.8595	5.8999	3.9458	5.6676	4.3009	5.0566	4.0383	5.3165	5.0117	6.0514	6.1114	5.3913	4.7639	5.0755	4.682	3.8319	6.5326	5.0197	3.8258	4.7661	6.0693	5.9062	3.441	6.3407	6.1033	4.2426	5.7423	4.2839	4.9509	4.1538	5.3544	6.5527	5.2369	5.0135	5.0492	5.8181	5.8286	5.5435	5.615	6.5956	6.4333	6.4463	6.1363	5.5229	4.2032	6.1487	7.0894
PF3D7_1448500.mrna1_1	PF3D7_1448500.mrna1_1;1262	1262	6.7087	5.6407	4.7923	5.0947	5.4995	4.1859	4.7065	4.98	5.1811	5.2891	5.1843	4.9449	5.1469	3.1457	3.7126	5.1493	5.3009	4.5229	4.9184	6.7118	5.9516	6.1334	6.2259	5.0268	5.3455	6.0902	4.0036	4.8826	6.2292	5.4538	5.2713	4.6588	5.7903	5.8068	5.9957	3.3868	5.0144	5.4373	5.4679	4.6392	5.6238	4.8202	4.8958	5.3395	4.627	3.7655	5.3248	5.0014	5.0501	5.1747	2.7698	5.1755	4.4336	6.0038	2.9745	4.8248	5.7167	5.7552	5.2638	4.3834	5.5838	6.2462	6.374	5.2052	5.8664	5.4114	3.846	4.3132	5.4838	6.2374	4.6311	5.3107	4.8605	5.4256	4.464	6.3771	6.3576	5.5478	5.6476	5.3646	4.6798	4.5987	5.7576	6.2837
PF3D7_1448500.mrna1_1	PF3D7_1448500.mrna1_1;1263	1263	5.7975	5.8043	6.0016	5.7594	5.3736	3.7323	5.4738	4.9959	4.8704	5.2346	5.0768	5.93	5.3237	5.1863	4.5789	5.0721	5.3427	4.7268	2.9782	5.7782	5.9669	5.51	5.5342	5.7908	4.905	6.1241	3.7782	5.3523	6.8597	6.2114	5.3331	4.1699	6.1391	5.6349	6.2257	4.0557	4.557	5.889	5.6602	4.3052	5.2067	5.557	5.4532	4.7803	3.99	4.7404	5.3593	5.6539	4.1587	4.5789	5.1859	4.3944	3.7549	5.5103	5.0184	4.0188	5.4757	5.4111	5.4293	5.8527	5.5792	6.3861	5.3395	5.7485	5.4259	5.3273	3.6633	6	6.6194	5.1485	4.8595	5.2939	5.7463	4.3448	4.5279	7.1023	6.5295	5.347	5.8472	6.4126	4.8505	4.6826	6.0561	7.1292
PF3D7_1448500.mrna1_1	PF3D7_1448500.mrna1_1;1264	1264	6.1685	4.5361	5.5283	4.7279	4.6276	4.9141	5.2353	4.582	4.1739	5.9505	6.4212	4.9449	5.4931	4.4276	5.0755	5.5999	5.342	4.8043	4.3597	5.8186	5.0548	5.5141	4.6264	5.5173	6.0213	6.1434	4.5619	5.4175	5.8194	5.1747	6.2647	4.2972	6.0475	3.9745	6.7586	2.4489	4.7845	5.2008	6.0847	4.1835	4.0426	5.1522	4.7409	5.5217	4.9203	4.8943	6.4778	6.3516	4.742	4.4938	5.6579	4.6223	3.8924	5.6605	5.2199	4.796	5.8634	5.8427	4.7533	4.5192	5.9376	6.1276	5.8492	4.6848	5.1461	4.8919	3.1731	4.5129	6.9746	4.332	4.4692	5.1711	5.9637	4.7038	5.0947	6.5342	6.1162	5.3554	5.4561	6.3909	5.1218	5.2566	5.2604	7.1774
PF3D7_1448500.mrna1_1	PF3D7_1448500.mrna1_1;1265	1265	5.44	5.8395	5.4121	6.1875	5.3992000000000004	6.2269	5.8094	4.5416	5.0862	5.3516	4.7263	3.5729	5.2902	4.4202	4.8841	5.3985	5.0179	4.7317	4.8595	6.0693	6.5699	5.859	5.3861	5.0785	4.9208	5.78	2.7159	5.6326	6.2774	5.2983	5.6639	4.5279	5.3448	5.2589	6.266	3.3992	3.6982	5.7186	5.9381	5.189	4.8048	5.2998	5.3878	5.0887	4.1506	4.3183	5.9896	6.648	6.1737	3.9079	5.3533	5.9873	4.6311	5.8622	4.7115	3.7981	4.5717	5.9891	5.6375	5.2153	6.9951	5.1747	6.0175	5.6991	5.5404	5.0246	5.4806	5.8089	6.1801	5.2315	3.5558	5.6792	6.3302	6.6334	5.3172	7.0598	6.1635	5.1493	5.6792	6.2346	4.3111	4.4363	6.0734	6.5421
PF3D7_1448500.mrna1_1	PF3D7_1448500.mrna1_1;1266	1266	6.2149	5.9498	5.8194	6.3908	5.7892	5.4429	5.0054	4.7751	5.0531	5.7334	5.6482	6.2165	4.4963	4.7377	4.2787	5.6605	5.8339	4.4919	5.1683	6.7623	6.5322	5.4774	5.9212	6.2645	4.8495	5.6803	3.6358	5.0691	6.8985	6.2355	5.9442	5.4624	4.2578	5.6533	6.4735	4.6421	5.541	5.9759	5.7101	3.957	5.0631	4.3334	5.4851	4.853	4.9088	4.2126	5.6363	6.3205	4.7032	3.2418	5.2832	5.5665	5.1285	6.2559	5.295	5.2876	5.1993	5.9103	5.8612	5.5119	7.0148	6.3388	5.7586	5.1043	5.9706	5.2199	5.2415	5.4226	6.9299	4.8495	4.431	4.516	5.8367000000000004	4.7677	5.851	6.78	6.6215	5.6121	6.2373	5.0951	4.627	5.0631	5.9971	6.8193
PF3D7_1448500.mrna1_1	PF3D7_1448500.mrna1_1;1267	1267	6.548	5.4476	6.2108	4.9439	4.6685	3.7677	6.0369	3.9126	3.9635	6.0144	4.4835	5.6349	5.554	4.9977	5.615	3.847	5.9203	3.2141	4.7655	6.464	5.8477	5.9269	6.1315	6.3154	5.1687	6.06	1.6871	5.9757	6.4827	6.0993	5.8909	5.5232	6.4439	5.6565	7.1081	4.2211	4.5435	5.1619	5.9458	5.9479	4.6713	3.9021	4.8885	5.6704	5.1404	3.8207	5.275	4.8027	5.4757	3.8709	5.0193	5.9667	6.0961	5.5925	5.3316	5.0768	5.1771	4.9001	4.9107	4.9069	6.3887	6.5557	5.2679	4.8866	5.3653	4.7576	5.2828	5.4459	7.8417	4.855	3.2645	5.8258	6.6812	5.2095	5.04	6.5022	6.7777	5.9651	6.5812	5.9193	4.9439	2.926	5.2806	6.9357
PF3D7_1448500.mrna1_1	PF3D7_1448500.mrna1_1;1268	1268	6.3818	6.0168	5.9686	5.7057	5.8364	5.8207	4.985	4.6865	4.8674	5.7249	6.3366	5.3027	5.5447	3.7442	5.1223	4.9472	5.7913	4.9995	5.2479	6.9949	6.382	6.4311	5.7795	5.9296	5.7729	8.1338	5.5705	5.565	7.0739	6.6791	7.1264	4.4363	6.0847	5.2642	7.5175	2.7991	4.3462	5.738	5.3063	5.2418	5.2876	5.7495	5.2869	6.1959	6.0775	5.1305	6.1307	5.9181	5.8014	4.9035	5.9502	6.1268	5.9296	6.3143	5.0072	5.8592	5.8532	6.2141	4.8674	3.3491	5.6171	6.3626	5.8848	5.3484	5.7562	5.6404	5.8215	6.0685	7.3856	5.1859	4.6404	5.5874	4.8948	4.6887	5.0535	5.904	7.162	5.7477	6.8455	6.1514	4.5814	5.2968	6.6889	7.1392
PF3D7_1448500.mrna1_1	PF3D7_1448500.mrna1_1;1269	1269	6.6727	5.2873	6.2357	6.4501	5.5392	6.1518	5.3649	5.5388	3.8053	6.0792	4.7192	4.9425	5.382	4.6502	5.4529	5.2434	4.9322	4.5166	4.5874	6.9924	7.1674	6.4175	6.847	6.1077	5.367	6.9942	4.0374	4.5229	7.0567	5.9409	7.0402	6.2677	6.676	5.1647	6.3185	3.8649	5.8076	5.1787	5.5379	4.9653	4.582	5.2055	5.7312	5.2935	5.6118	3.9165	4.6112	5.6305	3.7409	4.2735	5.9148	4.7043	6.3123	6.0553	5.4851	5.1965	4.7687	5.7737	5.4502	4.5705	6.5105	6.153	3.7004	4.9241	3.9764	5.4456	4.6223	5.3688	7.7683	5.1156	4.5129	5.6645	6.9593	5.2847	4.9509	5.6907	6.7105	6.4835	7.0769	5.7816	5.2578	5.5567	5.9537	7.3647
PF3D7_1448500.mrna1_1	PF3D7_1448500.mrna1_1;1270	1270	6.0405	5.5789	6.4624	6.3558	6.2718	5.3431	4.8699	4.3618	4.749	5.6138	5.3434	5.191	4.7655	5.0631	5.8217	3.4101	5.9074	5.0955	5.7856	7.5374	6.7947	5.2141	5.9148	6.3434	4.9514	5.2157	2.7949	4.6559	6.7943	5.847	6.7987	5.3245	5.9435	5.2847	4.228	5.6755	5.0596	4.7692	5.8897	4.8629	5.5236	3.7729	5.1898	4.8634	5.5373	5.8782	6.3092	7.3991	5.4246	4.4725	5.4867	6.2743	4.6439	6.1983	4.8817	5.1938	4.9369	5.6918	5.7645	3.7939	5.6067	7.1096	4.5558	6.242	4.4107	5.8975	5.1214	5.3837	7.253	5.7002	5.5279	5.1375	5.9512	5.6395	5.2532	5.6982	6.6334	4.393	6.8167	5.6447	5.0072	4.7661	6.782	7.3768
PF3D7_1448500.mrna1_1	PF3D7_1448500.mrna1_1;1271	1271	8.9091	5.5308	5.2957	7.1467	6.6713	5.0836	6.1154	8.2848	4.8217	7.6495	5.8897	5.5148	6.4348	4.5379	5.4074	6.6949	9.6289	5.7975	5.2079	7.3349	6.1973	5.9837	5.2638	6.58	6.0904	4.9625	5.5647	4.8861	7.0072	5.5996	6.6014	4.7761	6.8481	6.7854	4.7687	6.0813	4.8714	4.1771	5.9873	5.2765	5.1619	5.7471	7.0319	5.6582	8.3734	5.7602	4.9575	6.1305	4.0832	9.2486	5.602	5.8597	2.6736	7.7401	4.2563	5.2619	4.6276	6.6328	6.626	4.6904	5.6562	6.1989	5.5686	5.3663	7.3062	4.2102	4.9777	8.0359	9.5948	5.7366	5.3865	5.6135	6.2106	5.6843	5.1591	6.0609	6.3956	5.8622	7.4565	7.0776	5.0286	5.2036	7.3765	9.7202
PF3D7_1448500.mrna1_1	PF3D7_1448500.mrna1_1;1498	1498	10.9241	9.3411	6.5974	8.6099	7.6638	7.7039	6.472	7.6104	7.4286	11.1437	6.3684	6.601	7.9178	9.3029	7.2444	6.9985	8.1116	10.3975	7.4906	10.263	9.5649	8.4625	8.5313	12.4462	6.1955	6.4072	10.908	6.8326	10.0051	9.5373	9.7352	7.4366	14.4324	7.5098	5.7642	10.8008	7.2852	7.3927	6.8143	9.8665	10.3318	6.9422	10.4708	7.1238	10.1061	7.6413	7.3584	7.9508	5.047	10.4284	8.8215	14.6363	8.8492	7.6267	9.1844	6.5515	5.6126	10.4182	7.2106	7.994	5.8324	9.6781	10.7248	8.5331	9.4219	6.6513	6.6137	8.6966	9.1305	9.7544	7.1627	7.9538	11.0099	8.9295	8.5294	7.0711	9.6069	8.863	9.3651	10.4093	8.0085	8.0986	9.4408	8.8631
PF3D7_1448500.mrna1_1	PF3D7_1448500.mrna1_1;1499	1499	10.8603	9.7149	6.6586	7.4161	8.2762	8.1438	7.4137	7.7878	7.5599	11.3935	11.2405	7.8331	6.6612	9.2461	7.1541	7.8905	8.32	10.1253	8.071	11.3589	10.0687	8.3923	8.0221	12.503	8.0229	6.7803	10.4958	7.4464	11.4463	9.011	9.6502	7.7104	13.9427	8.7857	6.0283	11.0995	10.4971	7.8985	7.7637	9.9084	9.5541	8.1569	10.7332	7.5861	10.2736	7.6761	8.1861	7.6638	6.398	9.9915	9.0452	14.7726	8.6256	6.9821	8.6513	6.2397	7.082	9.0463	8.4091	10.8357	6.3768	10.4789	10.1068	8.262	10.2695	7.4568	7.2993	8.8389	8.8908	9.2244	7.9935	7.7548	10.0194	9.2272	10.5803	7.4315	10.5588	10.0797	9.3581	10.8053	7.7138	7.5084	9.4815	9.1596
PF3D7_1448500.mrna1_1	PF3D7_1448500.mrna1_1;1500	1500	11.0878	9.8042	7.2172	7.4876	7.8043	8.1857	7.0358	6.8435	7.9696	11.3131	11.9095	8.5154	6.9403	9.1	7.5428	8.0663	8.5774	9.0375	8.2004	11.5982	9.318	8.0262	8.176	12.4242	8.1981	6.6531	10.7863	8.1362	11.559	9.1911	9.8989	8.404	14.2378	8.8327	6.3069	11.0949	10.664	7.2408	8.2323	10.1089	10.6887	7.2854	11.1785	7.6265	10.2283	7.7054	7.8558	8.1802	6.1363	10.0284	7.8083	14.6469	8.3714	7.1712	10.8842	4.8904	9.0932	9.1009	8.9969	8.6041	6.8041	10.3184	10.6867	9.9252	11.095	7.3184	8.5609	9.3224	8.8577	10.697	8.0528	9.886	10.1038	9.2373	8.995	7.5063	10.3791	9.6677	10.4545	11.5138	7.3415	8.6668	9.7513	9.0583
PF3D7_1448500.mrna1_1	PF3D7_1448500.mrna1_1;1501	1501	11.3435	10.9616	7.3461	8.6799	8.2599	8.1118	7.1464	8.2066	8.4116	11.2854	12.8573	10.0403	7.9941	9.3605	7.8052	7.3945	8.5412	9.3552	8.1815	11.9716	10.566	8.6879	7.7137	12.0813	8.1695	7.0292	11.0564	7.4718	11.8548	10.3179	10.11	7.3971	14.1646	9.7776	7.4166	11.2993	11.4602	8.0571	7.3716	10.7906	9.5099	6.5337	11.3647	7.7392	10.478	8.127	8.4301	7.7113	5.5211	10.6992	8.5747	14.8757	8.5534	7.9041	8.745	9.547	13.7972	8.2522	9.2923	10.4668	6.4361	10.1205	10.6286	9.8392	11.201	7.0542	6.6774	9.6022	8.7808	9.4857	8.0871	13.5531	10.2615	9.7748	10.2318	7.0174	10.4253	9.9128	10.4554	11.3693	8.2986	7.7803	9.7778	8.7756
PF3D7_1448500.mrna1_1	PF3D7_1448500.mrna1_1;1502	1502	11.4142	10.141	6.9989	8.0435	7.8283	8.7479	7.8771	8.8024	8.5275	11.1532	12.9466	9.567	7.2183	9.4429	8.757	7.3563	9.4245	9.7201	6.7836	11.479	12.2811	8.6945	8.1293	10.843	8.2625	5.7049	11.6466	6.456	11.3371	11.1442	10.6835	7.6867	13.7816	10.0743	6.223	11.4769	11.3176	7.6585	7.932	10.4139	7.8613	6.8659	11.5078	8.4037	10.6059	8.4074	8.1433	8.8997	5.7785	10.1496	8.0231	14.7953	8.4573	8.1256	8.2372	6.904	7.6596	8.631	9.0371	9.3383	6.2778	10.107	10.9435	8.9367	11.1218	8.0548	6.6817	10.5371	8.6084	9.6954	8.7045	7.986	10.2994	9.5683	9.5331	7.8739	10.7341	9.7749	10.1654	11.5316	8.7421	8.0919	10.752	8.2635
PF3D7_1448500.mrna1_1	PF3D7_1448500.mrna1_1;1503	1503	11.1241	9.6939	6.437	7.1249	7.2522	8.1674	7.1357	7.8355	7.8527	11.4191	12.5895	9.1653	6.508	8.6281	8.0469	7.4361	7.5078	7.6024	5.7339	10.6159	11.7845	8.2568	7.3932	9.4215	9.2305	6.1504	10.1508	6.1853	10.8755	10.405	10.4491	5.8992000000000004	12.5866	9.8167	6.7623	9.999	10.9629	7.2689	7.0356	10.0076	8.3709	7.0767	11.2431	8.7922	9.9744	9.0501	7.7611	7.0151	6.0137	9.2891	7.7219	14.723	7.2377	7.1344	7.3551	9.0027	7.4095	7.8696	8.9788	9.9739	6.5086	9.6749	10.441	8.4462	9.8219	8.7191	5.9839	10.7277	8.4824	8.8535	9.2777	7.7233	9.9225	9.295	9.7415	7.1823	9.9923	10.1677	8.79	10.8151	9.3674	6.9069	10.8221	8.6978
PF3D7_1448500.mrna1_1	PF3D7_1448500.mrna1_1;1504	1504	11.2516	9.24	6.3382	7.1008	7.716	8.3188	6.8786	7.915	7.8364	11.2722	12.676	9.2392	6.5345	8.9985	7.9805	6.7891	7.8142	7.1201	5.0206	10.8191	10.5306	7.5837	7.1773	8.8077	7.4301	7.2794	9.2838	5.6112	10.8832	8.935	8.9892	6.9176	10.4438	9.1147	7.3537	9.0338	10.8334	7.6241	7.2922	9.5087	8.7268	8.3437	11.2516	9.0497	10.1299	6.7355	6.7658	8.5735	5.3187	9.5788	7.5287	14.8713	7.0403	7.7556	7.8299	7.5172	8.0208	8.2323	8.6031	10.3142	6.5514	9.7607	10.7374	7.5455	9.9851	9.5307	6.398	10.895	7.7823	8.8916	7.2725	7.6559	10.2202	9.3691	10.5522	6.6041	10.1292	10.4603	8.4587	10.5262	10.0282	7.3909	11.1083	7.7688
PF3D7_1448500.mrna1_1	PF3D7_1448500.mrna1_1;1505	1505	10.7603	7.7216	7.4971	7.4152	6.1799	7.9983	6.742	7.9211	7.4874	11.2111	12.9785	10.4592	7.9726	8.306	7.7107	5.432	8.3357	10.6127	5.6665	9.8865	8.9227	8.4687	7.1686	10.1942	7.9276	11.2124	8.4388	4.7735	10.4091	8.3984	9.7193	7.1784	9.9449	8.7881	10.8731	8.3663	10.6819	6.9021	8.163	7.9407	8.3083	8.8894	11.4974	9.5343	10.0506	7.3305	6.9994	8.7597	3.7687	9.7099	8.4297	14.7962	6.2553	7.2897	6.8697	6.1135	7.8556	9.426	9.1401	11.2167	6.1475	9.5819	9.9831	8.1577	10.3788	9.4952	6.2774	11.036	7.8677	8.8429	6.33	7.8095	11.2815	9.3991	11.6012	7.3232	9.8157	9.5015	8.07	10.8082	9.6963	6.4497	11.5271	8.8011
PF3D7_1448500.mrna1_1	PF3D7_1448500.mrna1_1;1506	1506	10.5017	7.8569	7.3718	6.8988	7.4971	7.4543	6.5648	7.4415	7.8408	11.2384	12.6619	9.8654	5.9371	8.2373	7.8526	6.6436	7.7501	10.2386	4.157	9.3608	9.7976	7.8836	7.3219	13.0514	11.0615	6.5981	9.0011	6.0785	9.7454	9.0549	9.9645	6.8039	11.7844	11.7068	6.506	9.51	10.9086	7.1186	8.0406	8.1884	9.1749	9.3392	10.8717	8.1236	9.7441	7.0817	7.0067	8.8364	6.0853	8.8009	7.9754	14.4074	7.7721	7.501	7.3203	6.5348	6.6618	9.7663	9.1773	11.6372	5.496	9.0305	10.3076	7.8359	9.5642	8.3187	5.2589	11.1426	9.0306	8.1909	6.9152	7.1503	10.9245	9.492	11.8074	6.8951	10.356	10.278	9.0435	10.0909	8.9795	7.123	10.9751	9.0857
PF3D7_1448500.mrna1_1	PF3D7_1448500.mrna1_1;1507	1507	11.1114	7.5727	6.2776	6.4189	7.2676	7.4284	6.6997	6.8608	7.4237	11.3305	11.8102	10.5064	7.1405	8.1402	7.4707	7.3441	7.4207	10.7831	4.3009	7.8162	10.3813	8.8374	8.5044	12.47	9.2679	6.5726	7.861	5.6023	7.9638	9.7237	11.0483	8.1271	12.0066	10.0054	5.9331	8.1379	11.6598	6.2073	7.6774	7.2132	9.3922	9.5788	9.6701	7.8651	10.2171	7.0617	7.1725	7.6426	6.1813	9.2605	8.8605	13.3515	6.0365	7.0534	7.5899	6.8662	7.036	11.0104	9.7729	10.1031	7.1704	9.9804	10.501	7.5189	8.0088	8.0043	5.3045	10.1995	10.9069	8.2041	7.4579	8.9485	11.8061	9.6276	10.6523	8.4782	9.9221	9.6707	8.6021	8.6327	8.4484	6.5887	10.329	9.8623
PF3D7_1448500.mrna1_1	PF3D7_1448500.mrna1_1;1508	1508	10.4307	6.0581	5.5729	6.5362	6.8999	7.0308	6.93	6.079	6.6248	11.1282	11.2404	8.6444	5.6197	7.0435	6.8162	6.9938	7.1886	11.262	5.0072	7.1508	14.2337	9.3421	7.9363	13.188	7.4081	6.3884	8.6572	5.7714	7.0672	11.462	10.5115	7.069	12.3779	7.4745	5.5021	8.3841	11.1234	6.2265	8.1832	6.9165	4.9649	9.2835	8.8572	6.5371	9.6405	7.4666	6.3707	8.0112	5.8694	8.7034	7.9928	9.5848	6.3058	7.543	8.4336	5.9319	6.6413	10.5084	9.0459	10.0387	9.3633	9.1228	10.2103	7.4841	6.6967	7.2361	4.5723	10.0625	9.7599	8.5717	6.2808	8.2889	11.6618	8.9111	11.0099	9.0585	10.1119	10.1851	8.5813	7.969	8.6497	4.7203	10.4894	10.6748
PF3D7_1448500.mrna1_1	PF3D7_1448500.mrna1_1;1509	1509	10.8355	8.2506	7.6143	5.9734	6.3176	6.9085	7.2415	7.544	5.1069	11.263	9.6662	8.6053	6.1585	5.7655	7.1389	8.7565	7.8824	11.7981	5.7085	7.8663	10.1116	9.5083	6.5402	13.1155	7.0175	7.1423	8.8252	5.4983	7.6169	9.5182	10.9169	7.2954	12.6469	7.5027	6.9573	7.9595	11.3868	7.6474	8.7245	7.6353	8.7664	9.5747	8.9096	8.9413	9.9918	6.1888	6.8962	8.4726	6.0516	9.3518	6.517	9.5738	6.4824	7.137	9.8781	5.1123	7.9124	12.1976	9.2615	9.668	9.3134	9.4034	10.8761	7.2208	7.1239	9.6351	5.7832	10.6716	9.1398	9.6566	5.4175	9.6139	12.8274	10.042	10.1021	9.2435	10.0063	10.0077	8.226	8.0989	10.5007	7.1599	11.1838	10.0137
PF3D7_1448500.mrna1_1	PF3D7_1448500.mrna1_1;1510	1510	14.222	7.1366	7.702	5.9651	6.0038	7.2218	6.387	6.8627	5.6548	13.7309	8.0192	9.5454	5.7317	6.6974	7.1785	7.4287	7.0555	11.3155	5.5317	6.9821	11.0078	9.1228	8.0113	12.8417	5.5518	10.3106	7.19	4.7082	6.8695	9.6656	11.0432	7.8477	11.8746	7.4162	9.8656	7.3906	10.8499	7.2407	10.231	7.7099	7.3199	8.2153	8.6167	8.4388	14.1313	6.3083	7.5041	10.0548	5.3413	8.5295	6.1536	9.4662	5.9131	6.9318	7.4482	5.1981	7.7932	11.4618	8.7291	8.123	6.4851	9.4126	9.2919	6.3894	8.3127	9.703	4.8968	9.1519	8.73	7.6884	5.6424	9.8338	12.4299	9.4202	8.8936	7.8033	10.1136	8.54	7.4249	8.6313	10.4067	5.9862	9.7322	9.088
PF3D7_1448500.mrna1_1	PF3D7_1448500.mrna1_1;1511	1511	10.1761	6.4264	5.7317	5.1363	4.9288	5.2979	5.4209	5.9692	4.7355	10.511	11.9672	7.9924	5.5336	5.3132	6.2296	6.9226	6.3628	10.4107	4.9869	6.3619	10.4628	6.9671	7.7257	12.6788	7.1631	10.1844	5.8084	4.8212	6.06	9.6302	9.8895	7.2946	12.3067	7.3625	9.7266	6.67	9.9769	6.1387	7.2259	6.8625	4.9359	8.344	8.5641	7.1405	8.6839	6.3331	6.2882	6.3049	5.2361	7.2728	6.3846	9.513	4.5279	6.6285	10.665	4.1914	6.0494	10.7362	8.594	6.1611	5.3327	9.233	8.6393	6.3821	6.5838	6.0206	5.1875	8.8807	9.5297	9.3693	5.1719	7.8122	11.6864	9.0017	6.8607	5.7244	9.4215	8.2271	6.6929	7.7117000000000004	7.2097	4.917	9.5851	9.3767
PF3D7_1448500.mrna1_1	PF3D7_1448500.mrna1_1;1512	1512	9.7554	7.4313	6.9845	4.85	4.4548	6.3038	6.5974	5.5552	4.8288	10.3829	7.2656	7.7322	5.6662	6.3268	7.0005	7.51	6.4743	10.1684	4.5223	7.1954	9.6562	7.7302	7.9579	12.7994	7.341	10.2732	6.5125	4.5625	6.754	8.4815	9.6933	7.3574	11.7088	6.7955	10.2323	6.7065	10.2394	6.8425	6.2617	7.6339	4.5765	8.4585	9.0325	6.9746	8.429	5.4565	6.9208	6.7363	4.4175	7.4116	6.6296	9.6925	5.373	6.7618	8.1203	4.9796	4.2196	9.7382	7.38	6.83	5.0259	8.9874	8.9799	6.8867	7.3579	6.7653	4.7645	8.9341	10.3995	8.4588	5.3747	6.5016	10.6413	8.0874	7.0925	5.3374	9.2385	8.9072	8.0142	8.335	6.8948	5.7471	9.7009	9.7135
PF3D7_1448500.mrna1_1	PF3D7_1448500.mrna1_1;1712	1712	7.0015	5.852	5.4067	4.7876	5.0193	8.6108	5.785	2.4276	0.5361	6.6259	6.7285	5.3586	5.5195	4.4725	7.1043	5.3635	5.7074	1.4114	4.7361	5.7355	7.364	5.6648	5.4253	7.5208	5.7863	5.1918	5.4148	5.9986	5.7361	7.3457	6.8788	5.1457	7.9836	6.7665	4.6622	4.9026	9.9191	5.6772	6.6402	4.4861	5.093	4.0179	5.1703	7.5406	4.8885	5.0622	6.4022	6.9406	4.7602	5.6594	5.1518	5.1239	5.0014	5.5132	6.3882	5.887	4.8723	5.2052	5.1077	6.9795	5.5577	7.0809	10.1664	5.6724	5.6616	6.8874	5.5463	8.8051	5.7923	7.2425	4.1985	5.1457	7.2621	6.6209	7.5265	4.106	7.3149	10.1904	6.6324	5.7787	6.5198	6.5483	9.029	5.6029
PF3D7_1448500.mrna1_1	PF3D7_1448500.mrna1_1;1713	1713	6.529	5.9345	5.7178	5.2284	4.9598	8.5354	5.6519	6.1359	3.5741	7.0079	5.1739	5.7471	4.8227	3.8904	7.9374	6.0387	6.5092	5.5481	4.8997	5.4822	6.2073	4.4861	5.2392	6.7111	5.7331	3.85	6.1461	5.0161	5.4269	5.6585	6.5904	3.5777	5.6687	4.9198	3.9486	6.3277	8.7931	6.3134	8.0006	5.0103	5.3809	5.3903	5.4731	6.7256	5.5301	5.2392	5.643	7.6317	4.7549	5.0721	5.6094	5.5157	4.3978	5.3466	6.0253	5.1534	5.5018	6.4135	5.6244	6.7275	5.6516	6.3785	6.6621	6.4774	8.3713	5.3851	5.6814	9.8968	5.8746	6.086	4.5154	6.2977	9.1611	5.8968	6.0507	5.4535	7.4216	4.3009	6.5466	9.2156	6.0947	5.5487	10.84	5.3462
PF3D7_1448500.mrna1_1	PF3D7_1448500.mrna1_1;1714	1714	5.915	4.8094	4.3785	5.4976	5.4938	8.1891	5.3147	4.373	3.7181	5.5865	4.1276	4.1811	4.7054	3.1922	6.6659	5.4403	5.013	3.9203	4.3702	5.281	6.2436	4.7247	5.6226	6.0135	5.1607	4.2735	4.7703	4.9528	5.9984	5.7466	4.4854	3.6392	5.2153	5.3334	4.1579	5.4715	8.5418	5.86	5.1973	4.8914	4.4841	4.9136	5.7501	6.3262	5.342	5.7015	5.1293	5.126	4.2288	4.4699	5.3455	5.2483	2.281	5.0054	5.6511	5.4522	5.337	5.2679	5.6868	5.7824	5.314	5.8582	6.0957	5.7145	5.3792	5.4229	4.6194	7.1586	5.6288	5.0605	5.6191	6.0065	4.857	4.9079	5.4459	5.0875	6.7631	4.4764	6.11	6.6833	5.0824	3.306	7.223	4.0704
PF3D7_1448500.mrna1_1	PF3D7_1448500.mrna1_1;1715	1715	6.4843	5.3448	4.6311	5.0853	4.0374	7.6579	4.8273	5.7247	2.6462	6.37	5.995	5.0691	4.9662	4.393	6.1657	6.5736	5.8405	4.8709	3.4673	5.5898	6.9934	5.1391	4.5928	5.4155	5.2242	3.5311	3.6803	6.1689	6.5129	5.7509	4.8334	5.0955	5.6174	6.4816	4.1579	3.8156	6.9745	5.5702	4.9837	4.6479	4.2403	4.5503	4.8629	6.439	5.667	4.7004	5.189	5.1206	4.8258	4.2234	4.354	4.4816	4.2126	5.1871	5.7999	4.9303	4.8615	6.0548	5.8785	5.1465	5.7195	6.6193	5.3056	5.2551	8.1039	5.5756	4.2079	5.796	5.3306	5.073	4.4744	5.554	5.1056	5.4499	4.9265	5.1285	7.2768	5.5759	6.0736	9.3864	5.7068	3.4195	7.3221	3.2705
PF3D7_1448500.mrna1_1	PF3D7_1448500.mrna1_1;1716	1716	6.9512	5.4957	4.934	3.2928	7.3392	6.6883	5.4647	4.7777	7.2757	6.4973	5.5214	3.7677	4.7301	7.2599	5.3045	4.8679	5.033	4.4303	4.5416	4.9467	6.3932	5.0712	4.9995	5.8288	5.3345	4.4443	5.0383	4.8324	5.0175	5.7493	6.4438	4.963	5.6041	5.9832	5.0968	4.1554	3.6427	4.4899	6.809	4.7377	5.8515	4.4893	4.3709	5.3698	4.904	5.2095	4.9045	6.7774	4.4256	3.6736	4.7054	5.4793	4.6679	5.5747	5.3834	3.4854	4.857	6.1689	5.5534	4.3604	5.4263	8.7763	5.0613	5.4283	6.898	5.7965	4.856	5.2238	5.2176	5.4145	5.2739	5.7939	7.4589	6.2959	5.7897	4.9959	8.8841	4.7458	5.1106	8.6601	5.5292	5.4783	6.3325	4.4423
PF3D7_1448500.mrna1_1	PF3D7_1448500.mrna1_1;1717	1717	5.8617	5.3223	5.1667	4.8048	4.1481	4.2157	5.2434	3.8972	3.9819	5.5407	5.9181	4.7554	4.342	5.7687	4.3161	4.1497	5.0587	3.7398	5.3544	5.3498	5.106	3.7192	4.2906	5.5589	4.2935	4.054	5.235	4.8359	5.6645	4.7835	5.4439	3.7071	5.8965	3.5717	4.6932	4.9887	5.5119	4.8161	6.6659	5.3118	3.8629	5.157	3.6848	5.1607	3.1859	4.0824	4.2683	5.9759	4.6571	4.2001	4.634	3.9279	4.6513	5.1886	7.0584	4.8171	5.7293	5.947	5.31	6.0815	5.5037	6.4898	4.8006	4.4222	7.1219	5.2075	4.4148	4.7393	7.6416	6.2005	4.7279	5.6038	6.7952	5.2832	6.2472	5.1627	6.875	5.6221	4.8099	8.2334	4.7344	3.5886	5.5398	7.4995
PF3D7_1448500.mrna1_1	PF3D7_1448500.mrna1_1;1718	1718	6.616	7.6803	7.2786	5.0674	2.0909	5.905	5.3226	4.811	4.144	6.0841	4.9388	4.7708	4.7949	3.7093	5.405	5.2288	5.4433	4.1465	5.3298	5.3816	6.6413	4.1235	4.8782	5.588	5.0553	3.9317	4.332	5.4216	4.7425	6.6618	6.7338	4.4867	6.1389	4.2319	4.3125	4.7296	5.392	5.1579	5.9542	4.0976	4.8349	4.1914	4.8948	3.7549	5.3241	4.4575	5.1383	5.8686	3.9764	5.537	5.8834	5.8304	4.8972	4.6508	4.9905	4.266	3.849	5.8245	4.9805	4.843	4.9453	5.3445	5.1542	5.761	7.2563	5.2032	4.4679	4.8885	4.3023	6.4902	4.5078	4.9284	5.5295	4.9662	5.5416	3.6041	6.823	4.853	5.7655	8.3608	5.3136	4.5472	6.193	4.3219
PF3D7_1448500.mrna1_1	PF3D7_1448500.mrna1_1;1719	1719	6.6182	5.0553	4.6993	5.6865	4.6887	5.897	5.8326	4.1018	4.4764	5.8298	5.1731	5.5005	4.9745	3.8904	5.7745	5.3366	5.3266	4.9355	4.7131	5.2126	6.1338	5.8099	5.2906	5.4919	5.098	3.9184	3.1506	5.07	5.4552	6.5817	6.33	4.6159	5.0387	5.742	3.7581	4.7913	5.2172	5.9305	5.3259	3.4005	4.4848	3.5248	5.2327	4.6427	3.1227	3.9117	5.6834	4.7517	4.8758	4.925	5.4832	4.9754	2.9486	5.0883	4.6993	4.6904	5.969	5.0832	4.5607	4.0566	5.2551	6.3056	5.306	4.546	7.4046	5.4725	4.3847	5.8032	4.4182	5.3854	4.1465	5.5598	5.9493	5.0144	4.8615	5.0054	7.7304	4.4938	5.7361	8.3319	5.4998	4.5072	6.0932	4.4243
PF3D7_1448500.mrna1_1	PF3D7_1448500.mrna1_1;1720	1720	5.9437	5.7698	5.8324	5.4033	5.0179	4.8425	5.4199	5.4273	4.5527	6.7298	5.7584	4.9873	5.8639	3.6949	5.2102	5.4689	5.7991	4.3313	5.0725	5.5853	5.7423	4.8006	5.0963	5.4614	5.8298	5.2434	5.6171	5.3327	6.08	5.1027	6.0208	4.7634	4.8836	5.1981	4.7361	4.278	4.0072	5.0378	5.3074	2.7398	4.1603	2.9088	4.5472	4.0652	5.2672	5.1775	5.3187	5.5376	3.384	6.2196	5.3031	5.3885	4.6323	5.8349	5.44	4.7913	5.6736	5.302	6.6118	5.4124	4.7756	6.5651	5.6817	4.6554	5.44	5.4529	4.3427	4.8369	5.4209	4.3505	5.2698	6.269	5.5826	7.211	5.3516	5.6314	8.0882	6.038	5.8931	5.99	6.2767	5.3201	5.4666	5.5759
PF3D7_1448500.mrna1_1	PF3D7_1448500.mrna1_1;1721	1721	6.6181	5.1655	5.479	5.2735	4.1819	6.4271	5.8938	4.4019	3.9146	5.9376	5.4104	4.1318	5.7842	3.8248	5.7129	5.6401	5.4867	5.1247	5.3579	6.4565	5.31	4.6713	5.087	5.6633	5.8856	5.4663	5.3519	5.2754	6.0514	6.1495	6.0575	3.844	5.704	5.6346	4.696	4.3639	5.62	5.0396	5.2731	4.8565	4.6662	5.5889	4.8475	5.6622	5.8298	4.9722	5.2731	5.6436	2.8797	5.8232	5.4363	5.9167	5.5954	6.668	5.6854	3.4751	5.3388	5.0072	6.4762	5.079	6.0106	6.6294	6.6048	5.2902	5.983	5.5577	4.1449	4.6707	6.5413	4.991	4.6707	5.4864	4.99	6.0764	6.0785	6.3243	8.0282	5.8465	5.6273	5.4899	5.4832	4.5027	5.6505	6.4563
PF3D7_1448500.mrna1_1	PF3D7_1448500.mrna1_1;1722	1722	5.846	5.4185	6.8904	4.9759	4.319	5.3208	5.6795	6.045	4.9782	6.6051	4.1562	4.9122	4.7903	3.6194	4.3125	4.2095	6.2311	5.1473	5.2821	6.2163	5.2067	4.5692	4.0695	5.6814	5.7434	4.7576	4.2149	4.4269	6.8921	5.6032	6.2583	4.3576	5.1485	5.4718	5.1272	3.5886	6.4068	4.4548	5.0802	4.1619	4.4376	4.9083	5.8625	4.0268	5.238	5.0453	5.3861	5.3583	1.5898	4.7339	5.8968	4.7071	4.8768	6.6986	5.3366	3.8104	5.2909	5.6404	6.3049	4.0557	5.8455	6.9848	5.3899	5.9914	5.9093	5.8885	5.4738	5.6531	7.8304	4.228	5.0317	6.0199	5.0605	4.6814	5.5273	6.3682	6.5166	5.3056	5.7029	5.3334	4.5072	5.7257	5.9916	6.9288
PF3D7_1448500.mrna1_1	PF3D7_1448500.mrna1_1;1723	1723	6.2789	5.7882	5.4774	5.4185	4.3861	6.0177	5.3409	4.1993	4.4019	5.7255	6.8869	4.7856	4.8232	3.9672	4.1522	4.7671	5.6685	4.3827	5.4967	5.8765	5.2765	4.7241	4.4738	6.3553	6.1737	4.281	5.3313	8.164	6.045	5.5629	5.7965	2.8074	6.0798	5.5232	5.2396	5.0824	6.8516	4.4561	5.2261	4.292	4.9658	4.3667	5.2627	5.0527	4.2242	4.3045	5.7374	3.8649	3.1619	5.1997	5.9181	5.4326	5.3012	5.488	5.9277	5.3837	5.6035	5.7581	5.7719	4.9995	5.5886	5.7268	6.0721	6.1751	4.9727	5.7853	5.2968	5.6548	7.717	5.6447	4.5454	5.1835	4.6927	5.4656	5.4995	5.6851	6.9132	6.0894	6.8146	4.9079	5.8627	5.7175	4.1851	7.1957
PF3D7_1448500.mrna1_1	PF3D7_1448500.mrna1_1;1724	1724	5.2449	6.0492	5.7631	4.04	3.9069	5.5333	5.4303	5.0751	3.6645	6.2309	7.1705	5.0674	4.6628	4.6159	4.7371	5.2615	4.9307	4.3434	5.8746	6.2001	5.5395	5.5361	4.717	5.5862	5.4419	3.8012	5.0862	4.6882	5.7323	5.9846	5.8382	3.0687	5.6147	6.1129	5.1751	5.0845	6.0719	4.2795	4.6427	3.4699	6.4012	5.6387	4.9439	5.3896	4.6439	3.7517	4.3356	5.9165	3.8278	4.2196	4.9523	4.6212	5.8679	6.09	5.3114	4.6235	4.7279	5.4138	5.9885	5.5201	5.5002	6.3593	5.8278	5.4107	4.1473	5.4202	5.5771	6.0119	6.7695	4.6381	4.717	5.8094	5.6218	5.466	6.0544	5.862	6.371	5.5732	6.5432	5.4699	4.7257	4.6147	6.0422	6.2994
PF3D7_1448500.mrna1_1	PF3D7_1448500.mrna1_1;1725	1725	6.558	7.029	8.1205	5.3837	4.6988	5.1615	4.8475	4.673	3.6358	5.4373	5.6162	5.0613	5.2453	4.3757	4.9905	4.6235	5.0862	4.8304	5.1006	5.6991	5.0094	4.8309	5.532	5.6599	4.8644	3.86	5.578	5.6103	6.7022	6.2122	5.4571	3.5348	5.4486	5.1779	5.1534	3.8186	7.219	5.3726	5.4121	3.9819	4.6651	4.7377	5.8777	4.2449	4.3498	3.6927	4.5441	6.6601	3.0461	5.3597	5.2559	5.3255	6.5993	5.9662	4.9141	3.7991	5.7832	6.0115	5.8777	5.4893	5.0014	6.5618	5.2987	5.5239	5.985	4.6971	5.0959	4.9193	6.5184	5.5469	3.9458	5.7021	5.2731	4.4874	5.5641	5.8122	6.0544	6.035	4.5692	5.6317	5.6996	4.6707	5.7004	7.2614
PF3D7_1448500.mrna1_1	PF3D7_1448500.mrna1_1;1726	1726	5.8009	6.191	7.1342	5.6212	4.4744	5.1367	4.9406	4.5484	3.8094	6.3663	6.2248	5.7018	5.3071	5.093	4.6165	4.9255	5.1942	4.6005	4.6927	5.5555	6.093	4.6264	5.545	4.7409	5.689	5.9512	4.9088	4.8001	6.5143	5.4992	5.7208	4.7986	4.9796	4.6536	5.2821	4.2456	6.6076	5.6943	5.2059	5.5546	4.8997	4.6421	5.5638	5.2585	4.8718	4.7495	6.7783	6.1493	5.1173	5.3049	4.5795	5.135	5.7018	6.5598	4.7115	5.1169	4.9607	5.1185	5.4453	4.9331	5.88	5.9894	5.0544	5.4522	4.3226	5.0343	5.1583	4.9676	6.7586	5.009	5.0063	4.408	4.4957	5.3219	5.31	6.4471	5.2012	5.9331	4.9639	5.1965	5.2593	4.5999	5.4893	6.3131
PF3D7_1448500.mrna1_1	PF3D7_1448500.mrna1_1;1727	1727	5.9054	4.4835	6.6561	4.9345	4.5404	3.8197	4.857	4.3132	4.8495	5.292	5.0027	5.1252	5.3402	3.9672	4.9533	4.7137	5.4145	4.384	5.0505	4.157	5.6232	5.0518	4.4012	5.318	5.3125	6.1952	4.5336	4.7186	5.8674	5.1819	5.7123	4.0712	5.546	4.9388	4.8709	4.0942	5.847	4.5298	5.9679	4.1914	4.3999	5.588	5.0904	3.2928	5.0819	4.5705	4.995	4.8968	4.8058	4.8425	4.8851	5.0875	4.4835	5.953	4.0959	4.5447	5.3103	5.299	5.2731	6.1837	5.2506	6.0246	5.6602	5.0325	5.2361	5.0135	3.1859	4.86	6.0002	3.8359	4.4356	5.6531	5.0972	2.943	3.5934	6.3528	6.8784	5.0764	5.4995	6.457	4.6392	3.8043	4.5607	6.1344
PF3D7_1448500.mrna1_1	PF3D7_1448500.mrna1_1;1748	1748	5.4043	5.4426	4.6305	4.4496	2.6159	4.4983	4.6129	5.2008	3.3363	5.2133	4.435	4.1069	3.1276	2.342	4.8822	5.1799	6.0652	6.1791	3.7015	4.7835	5.8074	5.7363	6.5908	3.8176	5.6562	3.5059	4.9695	4.477	5.5354	5.3565	6.8325	4.5198	5.4611	5.3063	5.5432	5.2083	2.6826	4.3646	4.9519	4.9388	4	4.541	3.433	4.6311	4.2675	4.9809	4.6247	4.4522	3.8758	4.858	4.2479	3.9373	5.3593	4.8202	5.4774	5.3927	3.4303	5.0909	5.1408	5.4416	5.4992	7.3536	6.3416	5.4845	4.5447	4.9122	4.8379	4.8674	5.6326	4.845	4.2479	5.2551	5.1173	4.2698	5.1651	5.228	8.4214	6.1691	5.1526	5.6467	4.8022	3.8914	5.9074	5.2234
PF3D7_1448500.mrna1_1	PF3D7_1448500.mrna1_1;1749	1749	5.6591	5.6436	4.8866	4.8395	2.8258	4.4148	5.6576	4.2645	2.7377	5.3533	4.6346	4.2411	5.1156	2.8032	4.3526	5.2832	5.9993	4.0514	4.4601	5.1185	5.2441	4.8625	4.942	2.4515	5.6854	4.5491	5.2761	4.0652	4.8997	5.5478	5.7562	3.4423	4.5404	5.9736	5.1416	3.4686	4.5091	4.3406	5.7616	4.0925	4.3909	4.9846	4.7634	4.7109	4.9317	2.8278	4.9509	5.4243	4.3827	3.3854	4.8856	5.2604	5.1194	4.7355	4.4502	4.3219	4.6194	4.9074	5.575	4.8634	5.4989	6.0253	5.5919	5.3674	5.1914	4.2802	3.1938	6.0991	5.0435	4.4725	3.9855	4.7613	6.0407	5.5204	4.8605	4.1763	8.1689	5.467	5.2612	5.6323	4.7745	4.0197	5.9406	4.6218
PF3D7_1448500.mrna1_1	PF3D7_1448500.mrna1_1;1750	1750	5.4702	5.0609	5.2517	3.9241	4.2288	4.2296	5.3516	4.0321	3.5886	5.1807	4.1977	2.3785	5.2369	3.1243	4.9392	5.0135	5.1603	2.144	3.2987	3.4005	3.269	4.3284	4.4046	3.9184	4.9045	3.5741	3.3132	5.2055	3.7634	5.1942	5.3878	2.1603	4.3491	5.3302	5.7769	4.0054	3.3882	3.9107	4.6696	4.1554	5.384	4.5668	6.4331	3.3519	4.4189	2.4141	4.9887	5.0938	4.4168	4.8364	4.3001	5.6616	3.4168	5.7409	5.2273	4.3646	4.7214	5.5195	5.4777	4.9855	5.1922	6.2948	3.9891	5.504	5.2529	4.5515	4.4443	4.5945	4.1579	5.4396	3.541	5.1807	5.1031	4.7296	5.0947	5.0644	6.7936	5.1256	5.9741	4.0695	5.0781	4.9658	5.2642	5.0277
PF3D7_1448500.mrna1_1	PF3D7_1448500.mrna1_1;1751	1751	5.7216	4.0339	4.4673	4.1667	1.7991	4.3434	4.811	5.3632	4.3154	5.3016	5.3537	4.0356	4.238	3.2203	4.5342	5.0496	5.6094	4.2008	3.4581	4.8248	5.1089	4.009	5.3129	3.263	5.3768	3.6064	5.0913	4.1875	5.0378	4.8977	4.8192	4.7671	4.9179	5.5656	4.3757	3.8709	3.7592	5.2456	4.3896	3.269	5.5046	3.3205	4.9345	3.9222	4.1119	3.9809	5.4799	5.0648	5.3226	3.4222	5.3702	4.3031	3.5261	5.0764	3.8032	4.6662	4.3176	5.714	5.3089	4.4712	5.254	5.4366	4.1659	4.4614	5.126	4.9198	4.1383	5.0832	4.7197	5.044	3.3016	5.6915	5.2578	5.9052	4.3441	4.6094	5.5577	4.7225	5.9819	4.8037	5.0409	3.5423	5.0824	5.2836
PF3D7_1448500.mrna1_1	PF3D7_1448500.mrna1_1;1752	1752	5.5934	5.634	5.2679	3.9079	3.4828	5.6035	5.2311	3.8718	3.4463	5.9575	4.7708	4.5254	4.4046	2.4751	4.84	4.0892	4.8171	3.406	3.4816	4.5595	4.84	3.8807	4.6943	5.1039	4.9658	4.1675	4.4107	4.3219	4.0815	5.7816	5.9825	2.5777	5.0815	5.6413	4.4899	4.4509	3.8963	3.4463	3.0841	4.8445	5.1743	3.6814	4.9155	3.7126	3.843	3.8846	5.2876	5.2589	4.9955	4.2623	5.1619	5.374	2.9928	4.641	5.2585	4.5053	3.1077	5.1185	4.9255	3.4263	5.5122	4.7586	4.7729	5.2623	4.7511	4.9855	3.8699	4.384	5.6366	4.337	4.0566	3.7301	4.925	4.6576	4.9718	5.2909	5.9754	5.1993	5.4104	5.2168	4.3001	4.6218	4.9905	4.2188
PF3D7_1448500.mrna1_1	PF3D7_1448500.mrna1_1;1753	1753	5.009	5.1469	4.4074	4.0135	3.7463	5.3381	4.7751	4.7098	3.6323	5.9359	4.9035	2.9598	4.5484	0	4.1127	5.0426	5.3611	3.7939	4.2188	3.7463	6.4321	4.6147	4.5735	4.9083	5.6047	3.1457	6.2874	5.1542	4.0453	6.4034	6.3969	2.4195	4.4396	5.2067	5.2961	4.7098	5.1558	4.594	4.8395	4.8001	4.9977	5.5195	4.2979	4.257	2.263	6.3309	4.8684	5.675	5.1085	4.7219	4.9704	4.4614	3.6135	5.9977	4.8022	4.7452	4.2456	4.9131	5.5573	4.6496	5.4323	6.1845	5.4486	4.3611	4.8445	4.8166	4.5975	4.9533	4.3169	4.7098	4.1276	4.4515	4.7377	4.2357	4.4489	4.9378	6.1975	4.5686	5.2876	4.8495	4.4074	4.2675	3.6758	4.9773
PF3D7_1448500.mrna1_1	PF3D7_1448500.mrna1_1;1754	1754	5.1489	5.2694	4.393	5.1018	2.6599	5.6256	6.4326	6.0085	3.7236	5.0717	3.9495	5.0913	5.2176	1.3561	4.3176	4.9439	6.1797	3.7918	5.09	4.5097	4.844	5.0828	4.784	4.3646	5.3858	3.8369	5.4256	4.1309	5.3158	5.7538	6.7537	1.1243	5.4266	5.6798	4.2032	3.4489	5.1301	4.8032	5.0938	4.9021	3.359	5.1342	4.4692	3.254	3.9241	4.269	4.5122	4.9982	4.5987	5.238	3.8125	3.8084	4.5429	4.9805	5.1667	4.1699	2.9467	5.3208	5.6533	3.7687	5.191	5.9793	4.8248	5.4731	5.6769	4.3031	4.7576	4.5354	5.1198	5.0938	3.9307	5.1506	4.7782	4.1326	3.6949	5.5937	6.4851	5.496	5.1326	4.9855	3.0942	5.0312	4.0099	4.1562
PF3D7_1448500.mrna1_1	PF3D7_1448500.mrna1_1;1755	1755	5.62	5.4165	5.2585	4.5951	1.6182	3.9165	4.6264	4.917	3.9855	5.5832	3.5435	3.9727	5.1081	1.406	4.3519	5.1671	6.0807	5.3806	2.6848	5.998	6.0955	4.5807	5.9465	2.7929	5.9791	3.5741	4.8748	3.7104	5.1755	6.1869	6.9588	1.9107	4.435	5.4189	3.9495	4.845	4.5122	4.1731	4.3992000000000004	4.8807	4.2126	3.8728	5.8369	5.3523	3.6392	4.3799	3.5789	4.9928	4.7388	4.4666	5.0522	5.2787	1.8237	5.4803	4.9026	4.8644	4.5129	5.4499	5.4114	4.9453	4.8048	6.1162	4.1595	5.3667	11.527	4.6741	4.1127	4.4529	5.2334	4.7861	4.073	5.8931	5.8056	5.3118	5.6511	5.6988	6.6639	5.0325	6.1643	12.0762	4.6831	3.3743	4.3313	4.742
PF3D7_1448500.mrna1_1	PF3D7_1448500.mrna1_1;1756	1756	5.6153	4.9887	4.7447	4.4236	0.8156	5.479	5.7109	3.6826	2.8777	5.2024	4.4634	4.852	4.6153	2.9241	5.2487	5.5103	5.3927	4.7708	5.0997	4.5014	6.0674	5.4128	5.2487	5.3923	2.9946	4.7469	4.6915	5.1056	5.9095	6.0652	7.1521	1.7312	4.1218	5.0444	4.847	5.1043	3.9495	4.1914	6.2032	3.4906	4.6859	4.9533	5.8773	6.4828	4.6542	4.1334	4.4243	3.6904	4.3067	4.9126	4.9312	4.3568	4.4256	4.1416	5.4165	4.5311	5.2739	5.4611	4.8405	4.375	5.0951	5.6519	5.353	5.1558	4.0976	5.5916	4.9658	4.8856	4.9322	4.6264	4.1603	4.6679	5.853	5.0483	5.4269	5.3858	6.1613	4.6707	6.7174	5.4323	4.8782	4.1787	4.0444	4.1914
PF3D7_1448500.mrna1_1	PF3D7_1448500.mrna1_1;1757	1757	5.8012	5.0139	4.3992000000000004	4.1367	2.5261	4.6949	4.3212	5.4877	2.144	5.602	4.516	5.0157	3.8309	1.8156	3.9486	5.8672	6.5455	4.382	3.6171	2.4594	6.7661	4.7032	5.211	3.7613	5.6174	4.5329	5.6702	4.2802	4.6496	6.6806	7.4576	3.6253	3.9982	5.9091	4.2365	4.9519	4.0339	3.5583	4.5367	4.5008	1.8836	4.4692	5.8684	5.5062	4.1326	4.6809	3.729	5.0023	4.4522	4.6358	4.4289	4.406	2.9011	5.9479	5.7737	5.1715	1.86	5.4783	5.7167	5.1363	5.2319	6.473	5.0343	5.2284	6.1847	4.8861	4.0409	4.2593	4.3291	4.9575	4.5856	5.4111	5.126	6.3262	4.7645	4.6605	7.6707	5.7509	5.7677	6.6571	4.5298	2.0738	4.985	6.0083
PF3D7_1448500.mrna1_1	PF3D7_1448500.mrna1_1;1758	1758	5.8652	4.5141	4.9695	4.6792	3.5373	4.6011	5.2334	3.6462	3.86	5.2498	4.9392	5.4118	3.0072	2.9855	5.2215	5.5084	4.7745	4.1001	4.2479	4.0259	8.1284	4.889	4.1659	4.2411	5.3761	3.717	4.9481	4.0557	4.0968	8.882	6.9807	2.5361	5.3916	5.1181	5.142	4.4744	4.2928	5.1926	4.9732	2.4249	4.0117	4.0479	4.5558	4.0152	4.7729	3.2869	4.6456	5.2593	3.2357	2.8639	4.5046	5.3151	3.6005	5.4463	3.8866	3.275	5.3132	5.3614	4.8924	4.7164	5.3038	4.8176	5.3459	5.4957	3.1922	4.9505	4.3241	4.5729	5	4.9722	2.1763	4.8718	5.911	5.2028	4.9303	4.9016	5.9284	5.374	5.7926	4.5814	4.0383	3.0339	5.2494	6.5053
PF3D7_1448500.mrna1_1	PF3D7_1448500.mrna1_1;1759	1759	5.375	4.3806	4.7404	4.6571	3.144	3.2434	4.7501	4.06	2.2357	4.3653	5.5619	5.1763	5.2346	0.7991	4.0383	5.009	4.8314	6.0932	4.2188	4.7175	7.4749	4.1739	5.3512	8.1102	5.4725	4.1135	3.4529	3.9855	5.31	8.8485	5.6467	3.86	7.7249	5.5708	3.8758	4.1938	3.3262	4.4033	5.3273	4.627	5.0691	3.3001	5.2895	4.1595	5.4676	5.6384	4.9107	4.6876	3.9855	5.4453	4.1715	5.4741	2.5607	5	4.3526	3.6769	4.8841	6.0928	5.5087	4.5795	4.6571	5.1489	5.1703	4.6809	5.3635	4.691	4.2802	5.2437	5.4316	4.5674	3.06	5.1938	5.4535	5.3733	5.4036	4.5619	7.335	5.3201	5.9067	4.9472	3.8856	3.2972	5.9752	5.3049
PF3D7_1448500.mrna1_1	PF3D7_1448500.mrna1_1;1760	1760	4.9741	4.0557	5.3649	5.1477	4.1985	3.8953	5.281	5.1408	2.9355	4.696	5.1886	4.6124	5.0811	2.9928	3.1457	5.3183	5.4673	5.1562	4.9547	4.8379	9.7245	4.1144	5.7043	4.3568	4.8866	3.5934	4.6554	4.6781	4.7929	10.5264	6.2392	3.3923	4.2203	5.0553	4.101	4.2102	4.4575	4.7787	5.087	3.5336	4.2165	3.9635	5.7298	4.8068	4.0985	4.5084	4.5179	4.8405	3.5607	4.4841	4.8875	4.7687	3.8001	5.0108	4.7629	4.6439	5.0356	5.6276	5.9882	4.6129	5.7692	4.756	4.2102	4.8515	5.257	5.3632	3.4087	4.3868	4.1043	5.1001	3.7761	5.8958	4.4323	5.8851	5.6651	4.9621	5.7178	5.3111	5.5632	6.2238	5.4114	4.9265	5.0704	6.1485
PF3D7_1448500.mrna1_1	PF3D7_1448500.mrna1_1;1761	1761	5.8502	5.3377	4.7142	5.6673	3.8012	3.9345	5.1334	3.925	2.0072	6.3768	5.4226	4.6346	4.9533	2.7181	4.9269	4.9855	4.4443	4.4886	5.7835	4.8248	10.7921	5.0148	5.5122	3.5435	5.135	4.5342	4.2441	4.8595	4.757	11.9008	7.1171	4.9575	5.4545	5.5647	4.2126	3.5021	5.2102	5.3327	4.6893	5.1285	3.366	4.0866	4.765	6.2005	5.2869	4.2758	4.6398	5.121	3.6053	4.5981	5.1961	5.6938	3.4621	5.6129	6.8234	4.6171	4.7538	5.8612	5.8232	5.2817	4.1194	5.1313	5.2304	5.2145	5.5726	4.9741	4.033	5.0635	5.1827	5.3551	5.1835	5.4676	6.045	5.6559	5.5444	5.7032	6.1542	4.6502	5.6256	4.7991	5.5993	3.7876	5.1289	5.8977
PF3D7_1448500.mrna1_1	PF3D7_1448500.mrna1_1;1762	1762	5.6032	5.8627	3.859	4.2698	1.516	5.1965	5.0725	4.634	2.6622	5.9984	5.044	6.267	5.4289	1.8718	3.5934	4.1268	5.0896	3.4019	3.6253	3.4931	11.6024	5.0862	6.4004	2.5801	5.5916	4.8802	4.6971	5.3323	3.9928	11.7284	6.7189	6.0817	4.2342	5.2079	5.4496	3.0531	4.9547	4.5392	4.4535	3.9059	4.5832	4.9467	5.5856	4.8293	5.7756	4.6605	4.7197	5.0041	3.7527	4.2016	4.6404	5.0691	4.7164	5.9045	4.1135	2.7719	4.6616	5.8607	5.0085	4.7814	4.2869	5.2075	4.8037	4.9416	4.8435	5.3933	5.1098	5.2895	4.1052	5.101	3.7049	4.8856	5.3241	5.0103	4.554	5.0875	6.8834	4.8379	5.6091	5.2048	4.2342	5.2563	6.9743	3.9699
PF3D7_1448500.mrna1_1	PF3D7_1448500.mrna1_1;1763	1763	5.7021	4.5354	4.3023	4.7876	0.3785	5.266	4.3176	4.8812	4.1546	5.2292	6.0188	4.7219	3.3016	3.6554	4.5217	4.497	5.408	3.5656	4.9699	5.1001	12.2635	4.856	6.5367	4.7474	5.4624	3.9222	3	4.8334	4.6058	11.868	6.0007	5.6673	4.488	5.8329	4.9231	4.6253	4.8058	5.3933	5.1355	4.627	2.4957	5.1239	5.8194	4.7186	4.9828	2.3868	3.3827	4.8364	4.5148	4.2987	5.4067	4.1835	3.6415	4.8812	5.36	4.1127	4.8836	6.9057	5.541	4.3736	4.4931	4.8207	4.8465	5.5398	5.0299	5.3691	5.0422	4.5148	4.7339	4.7425	4.073	6.2228	6.201	4.4731	5.044	4.9932	5.8701	4.7655	5.8517	5.1416	5.2083	4.565	5.8696	3.9588
PF3D7_1448500.mrna1_1	PF3D7_1448500.mrna1_1;1894	1894	8.0351	6.2196	5.9117	5.8909	5.2168	7.7486	5.742	5.8336	6.1995	8.3285	8.0284	7.4583	5.62	2.6871	8.6727	6.253	5.2865	7.9371	5.3331	6.3783	5.9143	6.8667	5.5865	8.7452	6.4733	7.2447	7.6153	5.5075	6.319	7.1694	8.7789	3.6702	8.4189	6.8333	7.5047	6.6612	6.4239	5.5021	6.0387	5.2012	7.6182	4.8875	6.8779	9.4015	8.3501	7.1057	6.6452	5.8755	6.5717	7.5263	6.8987	6.3129	6.5596	8.9417	7.3376	6.9542	7.356	6.2828	7.9434	6.8472	7.2325	7.2838	7.7478	6.8023	7.4141	8.6571	5.8202	7.0073	6.1391	7.2477	6.5999	7.4067	6.7828	7.6343	6.8796	7.7629	8.4266	7.053	7.4845	7.8094	8.7253	6.9894	7.9995	6.4512
PF3D7_1448500.mrna1_1	PF3D7_1448500.mrna1_1;1895	1895	8.3058	6.5314	4.8841	4.8718	5.0343	7.8846	5.6823	5.3194	4.6554	8.0581	5.0072	8.0667	5.4767	4.4692	8.0634	6.3271	6.0936	10.9636	5.3568	5.6829	6.4874	6.8324	10.8599	9.12	5.6904	5.5531	6.8157	4.3512	5.9612	6.7404	8.7731	10.7201	9.3266	6.5447	6.3089	5.3702	5.3981	5.2608	6.6013	7.3681	4.9556	5.4172	6.3763	6.21	8.164	7.2016	5.9054	6.6397	6.0079	9.7285	5.7087	6.2765	5.9057	8.3422	6.869	6.0387	9.1624	6.0286	7.6837	5.466	5.7706	7.6272	6.8304	5.3241	5.7942	7.6856	6.0475	6.8798	6.6984	6.6836	5.9962	9.1155	5.8647	6.3747	5.6276	5.3604	8.052	6.2401	5.9388	7.0468	8.1222	6.8954	7.5634	6.3327
PF3D7_1448500.mrna1_1	PF3D7_1448500.mrna1_1;1896	1896	9.1205	8.6045	6.5593	5.4158	7.3494	9.0726	7.4446	6.9806	8.3768	8.8611	6.4537	9.7436	5.7074	7.2879	9.4417	7.7036	7.3125	12.6726	5.1094	6.5041	7.4825	8.8027	12.4914	10.1045	6.439	7.9134	8.99	5.2895	7.3577	7.7969	9.6659	12.481	10.0503	6.2048	8.962	8.9992	11.2226	7.2419	7.3358	8.6727	4.9103	6.8844	7.185	9.2491	9.3361	10.4469	7.4617000000000004	7.975	8.417	13.4855	7.0794	6.8517	7.4462	8.5293	9.1119	11.0327	5.3782	7.4604	8.5491	5.4774	6.0909	11.4198	7.162	6.9044	7.9522	9.2103	7.992	7.341	7.7241	8.6809	9.3184	5.7181	8.4745	7.9754	5.7126	6.8608	11.0477	6.6182	7.5194	9.0179	9.6705	8.1803	8.3315	8.262
PF3D7_1448500.mrna1_1	PF3D7_1448500.mrna1_1;1897	1897	9.9628	9.6644	7.43	5.8497	6.9183	10.0809	6.8542	7.2664	7.6182	10.064	6.9854	10.7897	5.4456	7.6789	10.6346	7.9607	7.3882	13.7066	5.6508	6.9861	8.1885	9.4821	13.3662	11.0589	6.1167	9.2968	7.7048	5.1867	7.5581	8.8742	10.3991	13.132	10.7554	6.7696	8.2827	8.0761	8.3223	6.0932	8.5889	9.4809	6.073	6.565	7.316	8.758	9.5787	8.9363	8.2694	8.338	7.1162	14.1447	7.6534	7.2305	8.4028	9.5572	7.6769	9.4127	6.0913	7.9934	9.3025	5.6935	6.5225	11.1736	7.4935	6.4968	8.8533	10.3033	7.8713	8.3449	7.842	7.7826	7.2117000000000004	7.375	9.5098	8.7968	5.8664	6.922	11.2409	6.2617	7.7723	8.9855	10.1554	9.1502	9.179	8.3738
PF3D7_1448500.mrna1_1	PF3D7_1448500.mrna1_1;1898	1898	10.2333	10.5099	7.4734	6.8318	7.721	10.2817	7.3509	6.824	8.0189	10.6156	7.0551	11.0815	5.7134	8.1891	10.4682	8.6415	6.8195	14.6092	5.9286	6.878	8.6722	10.7649	14.8447	10.7272	6.0321	10.631	7.5014	5.0317	7.4329	8.2987	10.7534	14.723	11.3903	6.7613	8.546	9.3852	8.7846	7.7509	8.6422	10.1119	6.2832	6.3851	8.017	8.7783	9.8185	9.5597	8.7492	7.778	8.1248	14.2456	7.981	6.6439	8.8057	9.0303	8.817	10.2986	6.264	8.4663	10.0345	5.4748	6.935	11.1358	7.9459	7.4211	8.9747	9.9175	8.8186	9.3636	7.7449	8.6282	8.2616	7.3632	10.6902	9.1847	6.2422	7.1769	11.9016	7.3253	7.8402	9.1566	10.2642	9.5532	9.5386	8.1965
PF3D7_1448500.mrna1_1	PF3D7_1448500.mrna1_1;1899	1899	10.4682	10.5783	7.5597	5.8329	7.7833	9.7313	6.8744	7.4448	8.1873	10.6021	6.9475	11.6236	5.9011	7.9696	10.3613	8.5533	7.3367000000000004	14.0934	4.5204	7.9027	7.7335	10.5687	14.1731	7.5391	7.1625	7.9248	8.5043	5.7298	8.1678	7.9734	10.3778	14.2074	8.3737	7.4871	7.5998	8.8842	11.0281	7.344	9.549	11.1269	6.0177	6.785	6.7206	7.5345	9.8798	10.5338	9.3353	9.1611	6.5856	14.3238	7.2014	7.2326	7.9481	9.9813	8.8263	10.9465	7.8218	8.8693	9.8711	5.8912	6.7649	11.4235	7.8084	7.0545	7.7057	8.2445	9.2038	8.5702	6.9054	8.8299	10.0254	9.0241	10.2458	8.8326	6.3154	6.4748	11.4208	7.9651	7.2068	8.348	9.27	9.5975	8.3927	8.3403
PF3D7_1448500.mrna1_1	PF3D7_1448500.mrna1_1;1900	1900	9.6275	5.2133	5.915	5.3009	7.5395	7.5496	7.4019	7.6882	8.1155	9.8467	6.0161	8.3298	5.6616	8.2187	8.3279	6.9083	7.3863	7.0341	5.6795	7.5494	8.0618	6.8125	5.8866	6.5904	5.9796	5.2091	6.8983	4.3561	7.5387	7.8326	7.4795	5.5862	8.2436	7.0744	5.6381	7.5823	10.5616	7.2442	8.4826	5.9062	6.0025	7.3614	5.1663	6.4854	9.5383	10.0234	9.7155	8.404	5.5065	9.6545	6.3432	7.0024	5.3107	9.3754	5.1123	10.4506	7.0875	6.0747	7.1248	6.4935	6.2163	10.9716	7.8745	5.9777	6.5415	6.5146	5.8227	6.3372	6.6061	5.2106	9.6253	8.4013	6.0603	6.5396	6.8898	5.84	11.0467	7.3447	7.4476	7.4109	7.1032	6.1699	7.3225	7.4005
PF3D7_1448500.mrna1_1	PF3D7_1448500.mrna1_1;1901	1901	8.7365	5.7973	7.4679	5.0904	8.4227	6.5797	7.8744	7.2846	8.4355	9.0923	6.3542	7.9874	6.0391	9.0255	6.1687	8.7424	7.1885	7.098	6.273	9.7234	9.3768	7.5699	7.1257	6.8672	7.2977	6.4378	8.4641	5.5138	9.6953	8.6558	8.156	6.9957	8.8457	7.1893	7.3026	8.3595	10.7154	8.1239	9.2653	5.9962	6.1924	6.8354	5.9472	6.8761	8.8306	10.7841	9.9803	9.1853	5.1424	9.3115	6.3799	6.9842	6.1108	8.6501	6.6737	11.2924	6.6225	5.4165	6.1449	6.6971	6.8391	11.5233	8.1412	6.1799	7.4246	7.9306	5.7007	6.6135	6.1367	6.3672	10.6129	8.2043	7.1292	6.522	7.3943	6.9941	11.673	7.8666	7.1586	7.0532	8.5963	8.085	8.0836	8.1309
PF3D7_1448500.mrna1_1	PF3D7_1448500.mrna1_1;1902	1902	11.3772	6.6362	7.9058	6.3234	9.5902	7.8106	7.8086	7.8508	9.4237	11.1927	8.7772	8.6417	6.3993	9.9677	8.0353	9.1118	8.7644	6.6485	6.9083	9.4748	10.1967	8.838	8.2823	8.947	8.1084	8.6155	10.3348	7.352	9.9985	9.8814	9.113	8.2391	9.5046	8.0165	8.4727	10.1208	11.5939	9.2932	10.5197	6.7645	7.5214	8.7449	7.464	6.154	11.0736	12.084	9.9697	10.5278	7.0358	10.5092	7.7537	8.5591	6.781	9.1408	7.0352	12.8844	7.1343	5.8907	8.4077	6.3806	7.1571	12.4758	9.0219	7.2999	8.5897	8.6246	7.2001	6.5783	8.5175	7.339	11.7007	8.596	7.4346	8.5718	7.7572	6.9541	12.1471	8.3935	7.6518	9.2773	7.8598	8.5813	8.4955	8.7689
PF3D7_1448500.mrna1_1	PF3D7_1448500.mrna1_1;1903	1903	8.2246	7.6585	8.7279	6.269	9.9108	7.3049	7.9534	8.5827	9.9109	8.6699	6.5944	7.1913	7.2758	9.7516	7.8162	9.3683	9.1292	6.6892	6.6116	8.4355	11.6218	8.3703	7.6625	8.2268	7.1188	7.2386	7.6685	6.233	9.193	11.6433	8.8431	7.3546	8.9576	7.8786	7.2589	8.7116	9.2154	6.9997	9.3933	6.7978	7.5832	8.3895	7.5531	6.394	7.4233	11.3535	7.4137	8.8515	7.5185	10.5896	7.4346	7.5621	6.7361	7.5534	5.6203	11.8132	6.9098	6.2713	7.4156	8.1478	6.9199	11.9397	7.655	6.8579	8.6249	8.5368	7.621	6.4596	8.0322	6.3123	11.1025	8.1522	7.563	7.6673	7.7363	7.2606	12.3693	7.0151	8.0798	9.081	8.4736	8.6147	8.3576	8.1432
PF3D7_1448500.mrna1_1	PF3D7_1448500.mrna1_1;1904	1904	8.4531	7.2595	6.5566	6.3349	8.4551	7.3728	7.172	6.4578	8.411	8.2892	5.8582	5.4741	6.1131	8.8373	7.4742	8.9735	6.6018	6.917	5.4429	8.5455	12.4075	7.5325	7.7989	7.5102	6.3252	7.3635	8.4573	6.327	8.58	12.4296	9.0865	6.9174	8.2582	7.672	7.1937	9.4218	8.5084	6.7634	7.6342	6.273	7.1863	7.4697	6.9603	5.8647	7.7676	10.0407	7.2714	8.7465	6.4795	10.8117	7.3915	8.3603	7.0476	6.6269	5.7774	10.0655	6.0099	5.9425	6.3598	5.5573	6.9608	11.9384	7.0413	6.7719	7.1705	7.9609	7.3313	6.8253	6.2869	7.1267	9.1575	7.8362	7.9068	6.2453	6.0921	7.6176	12.1139	7.3723	6.7221	9.077	8.0147	8.1585	8.1635	8.2565
PF3D7_1448500.mrna1_1	PF3D7_1448500.mrna1_1;1905	1905	8.1513	7.799	7.8222	6.5121	13.0039	7.5305	9.2565	10.2539	13.6596	8.6804	7.5916	7.4599	7.2099	13.4522	8.3057	8.1108	10.6423	7.1199	11.0389	10.695	7.7945	8.5361	7.2373	7.6993	7.2997	8.1356	8.9073	11.8994	11.3835	8.1819	9.0983	6.9717	8.4954	8.0412	7.2725	7.8293	8.6858	8.4266	6.2867	7.7066	9.3652	7.5761	7.8839	8.3248	8.417	9.2951	8.8391	6.6676	6.3438	11.389	7.1588	8.863	6.1691	7.4097	7.3213	9.7703	6.2455	6.3653	6.1605	6.4652	11.4053	11.2075	8.7665	7.8034	7.798	9.3817	7.9398	7.2032	8.1681	7.6219	8.9817	7.9758	7.8025	6.6454	6.6841	11.3956	10.9963	8.2246	7.895	8.4771	9.4106	8.39	8.4576	8.7427
PF3D7_1448500.mrna1_1	PF3D7_1448500.mrna1_1;1906	1906	7.6869	6.9494	7.5781	6.9231	13.5254	6.8429	9.3967	10.3419	13.8016	8.0802	7.1806	6.9495	6.3034	13.9021	7.5153	6.9616	10.789	4.8841	11.0568	11.2426	8	7.1366	7.3409	6.8709	7.3837	6.4709	8.3621	12.5516	11.6081	8.2761	7.7614	7.3991	7.3545	7.727	6.1679	8.3107	6.3576	6.701	6.6535	6.8058	7.8241	7.0966	7.776	5.5326	6.6964	8.2936	8.3597	6.606	6.6011	11.585	6.9253	8.2627	7.2325	7.3989	7.1362	8.6185	6.4126	5.4189	5.9616	7.2009	11.6065	10.452	6.5541	6.388	6.666	5.9732	6.5875	6.2685	8.919	7.1904	8.2093	6.8023	6.5998	5.6769	7.4805	11.4553	10.3296	7.3716	7.7355	7.1593	6.6869	7.1247	7.607	7.8586
PF3D7_1448500.mrna1_1	PF3D7_1448500.mrna1_1;1912	1912	7.1843	6.6922	6.6215	7.6576	14.5892	8.6443	11.8061	12.9621	14.9428	8.1102	5.4509	9.0046	7.284	14.8	8.943	7.0205	13.3739	7.164	13.9398	13.907	7.1031	7.4534	7.667	5.9138	7.0392	8.1255	10.2738	13.6658	14.1528	7.4955	8.2525	7.3997	6.9309	7.7375	7.3318	10.0035	10.5144	6.2304	8.6543	5.1522	7.6046	7.8338	8.821	6.6911	6.9212	12.0249	6.9788	8.2788	5.8965	11.3163	6.6751	10.0384	6.4449	7.3815	5.6238	12.7291	6.9825	6.4509	5.9672	7.0315	12.6215	11.9259	7.9897	6.9028	7.2506	6.7654	6.7974	7.2323	7.9463	7.3769	12.0565	7.466	6.7605	6.5916	8.2238	12.2954	11.7351	7.7457	7.0501	8.4011	7.1338	7.2157	8.4942	7.61
PF3D7_1448500.mrna1_1	PF3D7_1448500.mrna1_1;1913	1913	7.5148	6.7394	8.4164	6.1751	14.401	6.8019	11.8883	12.9416	14.6728	7.2275	6.4975	5.7162	7.2836	14.4257	6.6538	6.1056	13.2379	6.9654	12.9102	13.4587	7.0533	6.7134	7.1111	7.8434	6.4461	4.5729	8.7628	13.446	13.649	7.38	7.5433	7.2818	7.7785	6.6731	5.7118	8.5657	8.3685	6.691	7.585	5.9921	9.0912	7.7352	8.8238	6.7339	6.7848	10.6544	6.115	7.6831	5.5931	10.9329	6.9814	9.0637	5.6053	7.1984	6.0361	11.4392	7.5369	6.5755	7.9791	5.769	12.4574	11.318	8.9962	7.3361	7.2859	5.6991	6.1574	6.6084	7.7507	7.0464	11.5503	5.6982	6.7614	7.1878	6.5463	12.243	11.0459	8.2502	6.7829	7.6655	6.1385	7.3147	7.6408	7.1027
PF3D7_1448500.mrna1_1	PF3D7_1448500.mrna1_1;1914	1914	6.8255	6.1825	6.4727	6.7158	9.148	6.2955	6.6029	5.1396	9.4757	7.2046	6.633	5.7382	5.765	9.0463	6.1256	6.0787	6.7216	5.6744	6.5747	7.8708	7.0517	5.7853	6.0117	7.1779	6.1077	5.4259	8.254	6.2159	7.9	7.4959	6.9288	5.3576	7.4206	6.3719	4.9727	7.7163	7.0016	5.3509	7.347	5.4192	6.4356	6.3591	5.7115	5.6974	5.4279	8.8193	5.8943	6.4795	5.4446	9.7984000000000009	5.8672	6.4722	5.6302	6.7518	4.6605	9.8454	5.1843	6.7221	5.9998	5.3154	7.9561	10.6829	7.0054	5.0409	6.4241	6.155	5.9561	7.0094	8.1287	6.6629	10.1307	5.7879	7.0064	6.0193	6.3896	7.19	9.5388	7.9584	6.685	6.2506	5.3927	6.3884	7.4077	7.5761
PF3D7_1448500.mrna1_1	PF3D7_1448500.mrna1_1;1915	1915	7.6616	6.8241	8.2547	7.4022	9.5977	7.2493	6.1158	7.2217	9.6427	8.025	5.9057	6.4727	7.9294	9.4065	7.3305	6.4248	7.5343	6.6929	6.9512	9.2454	7.1944	7.8307	7.7489	7.837	6.7384	5.3547	8.4459	5.6871	9.613	7.437	8.7188	6.8688	8.0527	7.8902	6.2519	9.0429	9.3094	6.1064	8.2904	6.3632	7.441	6.2655	6.8753	5.9995	6.3531	11.9848	6.9062	7.7121	5.0639	9.8416	6.5193	7.2955	6.2005	6.6536	5.5404	12.4901	6.1741	6.3254	6.0332	3.857	6.3866	11.8565	7.2115	5.8873	7.2137	6.4131	6.1156	6.603	6.8915	7.4097	11.4511	7.4975	7.2987	6.565	7.3347	7.2447	12.2204	7.6985	7.45	8.7242	6.6413	7.1013	7.9093	6.7036
PF3D7_1448500.mrna1_1	PF3D7_1448500.mrna1_1;2177	2177	6.7367	5.4529	5.8807	9.6652	4.3688	5.6079	4.995	2.8074	4.1627	6.6935	6.8271	5.3245	9.7778	3.8748	5.1428	5.7482	5.6381	6.0555	6.5941	7.0662	6.6333	4.5945	4.4874	6.7743	5.9841	5.7586	4.2319	9.3187	6.4205	5.6679	5.8009	6.0281	6.2517	6.3423	6.2638	4.4925	5.7552	4.935	6.52	4.8802	5.2292	5.0396	5.7996	6.1693	5.7952	4.5273	5.6398	6.4799	5.9905	6.4648	6.2267	5.3537	7.0877	7.4079	5.3309	4.8748	4.8545	5.4466	5.9224	5.1077	6.0697	6.5636	5.845	5.8844	4.3505	5.0819	4.4705	5.6035	7.6883	5.0853	5.1922	5.8517	6.1098	5.2758	5.347	5.1465	6.0323	5.0099	6.3546	4.1611	5.7374	5.9484	5.033	7.6878
PF3D7_1448500.mrna1_1	PF3D7_1448500.mrna1_1;2178	2178	7.5281	6.3313	9.2525	10.4652	5.3639	6.9305	5.359	2.8094	5.0993	7.1391	7.6947	5.5201	10.1894	4.5385	6.6611	6.4288	5.0618	4.7949	10.5728	6.9518	6.0824	6.1627	7.661	6.0802	2.9782	3.7761	4.5116	10.9471	6.7944	5.8706	6.7078	7.3447	6.2034	5.1695	5.0798	6.3797	5.2813	5.7018	7.6663	5.0396	7.2998	5.5561	5.128	5.3494	5.6536	9.7952	6.8734	7.9598	9.363	6.1106	5.4256	5.8288	8.2317	7.1122	6.5251	9.56	5.8169	5.844	5.9079	3.98	5.9265	5.2392	5.8472	5.4617000000000004	3.4303	6.0394	4.6467	4.1787	7.7136	6.4436	10.5509	5.7947	7.5276	5.7714	6.1352	6.1574	6.1896	5.6103	5.6479	4.6023	6.0268	4.9203	4.8084	6.4173
PF3D7_1448500.mrna1_1	PF3D7_1448500.mrna1_1;2179	2179	8.3668	6.8103	9.9644	11.2804	5.4482	7.2909	6.2702	5.5759	6.1133	7.9376	9.6259	8.0618	10.826	5.7452	6.2498	6.0715	6.3558	6.093	11.3245	6.9832	7.0546	7.4031	8.1371	6.4866	6.5557	5.3498	7.2913	11.7228	7.2797	7.7663	6.9651	8.5095	7.3137	6.1882	4.554	7.0988	7.2127	6.5706	8.3622	5.8602	6.65	6.8986	5.841	7.2586	7.1044	10.5509	6.9327	8.7021	9.4562	6.4788	6.297	6.3813	9.035	6.8479	7.2428	10.1082	6.4128	6.3968	6.3999	5.4403	6.6232	6.885	5.7409	5.2976	5.3558	7.8613	4.9453	6.9098	8.5643	8.0584	10.708	6.4883	7.9371	5.8987	6.3937	6.6622	6.9488	5.1185	5.7439	6.2578	7.3133	5.3764	6.7144	8.0083
PF3D7_1448500.mrna1_1	PF3D7_1448500.mrna1_1;2180	2180	7.5069	6.6704	9.2255	9.8929	5.7211	6.6631	5.7832	6.1301	4.7474	7.6331	9.0276	7.7262	10.493	4.9093	5.4229	5.9729	6.6389	5.9138	9.5895	7.1548	7.802	6.2135	7.6972	7.3525	5.4764	5.8243	6.6404	11.7842	8.019	7.3769	7.0656	7.7827	6.7283	5.7501	4.5759	6.8131	6.747	6.3199	7.3454	6.1114	4.1755	5.5726	5.9191	6.394	6.6949	10.6272	6.1404	7.6044	9.0709	6.4827	6.6952	5.8037	8.2993	7.8044	7.5594	10.0362	5.8306	6.4748	5.079	5.6404	6.7109	7.6531	6.2649	5.749	5.2928	7.7978	5.8128	8.3737	8.4926	7.538	10.244	7.7432	7.9812	4.3327	6.4278	7.4251	8.1794	6.4237	6.9601	5.9155	6.9898	5.4026	8.1618	8.5715
PF3D7_1448500.mrna1_1	PF3D7_1448500.mrna1_1;2181	2181	8.0351	6.1703	8.1848	11.5641	5.6493	6.7909	6.4405	6.805	6.1073	8.024	8.1728	6.1777	11.8856	5.582	5.6724	5.5835	6.6882	5.878	10.9201	7.0134	6.4434	7.2547	8.6527	6.8828	5.6659	4.3399	6.8304	12.0543	7.3269	6.335	6.8925	8.8178	7.1982	5.9305	4.3868	6.917	4.3568	5.3736	8.8705	6.605	7.4203	5.1755	7.1064	6.6966	7.1797	9.7963	6.7749	8.7526	9.9987	6.1775	6.0942	6.2132	9.3728	7.3802	5.4005	9.9873	5.7519	7.6401	5.7458	4.5577	6.5633	6.7592	5.5059	5.8938	5.5604	7.8983	5.2913	7.3847	8.3058	5.7051	11.1437	5.7541	9.0042	5.7634	6.3565	6.5463	6.4496	5.4957	5.6441	6.383	6.8954	6.3354	8.3088	7.7118
PF3D7_1448500.mrna1_1	PF3D7_1448500.mrna1_1;2182	2182	8.2672	7.582	7.9518	12.3154	6.3356	7.472	7.5829	8.3752	6.3217	8.6653	9.0639	8.897	12.4496	5.7328	7.0907	7.0916	8.7864	7.0426	12.5578	6.4575	7.1927	8.5786	8.3102	7.339	6.2415	3.306	8.4028	11.7702	7.0515	6.6207	9.4422	9.2276	7.5951	7.1293	6.0409	8.8704	5.6372	6.8579	9.2085	7.7948	8.2362	5.7007	7.0131	7.6557	7.7554	11.5205	7.4805	9.2019	10.3214	7.8003	6.453	7.1269	9.9493	8.8181	6.7695	12.0147	6.868	6.6736	7.636	6.3271	6.9285	7.1533	6.6712	4.5735	5.7721	7.6949	7.4051	7.9803	7.8647	7.2258	10.9326	6.9787	8.149	7.4098	6.6799	7.5118	8.0264	6.3628	6.6199	7.5136	8.3773	8.1993	8.9493	7.5904
PF3D7_1448500.mrna1_1	PF3D7_1448500.mrna1_1;2183	2183	7.8591	7.0255	8.8519	10.9178	5.7653	6.5557	7.1732	6.5896	5.9404	7.3101	7.5686	8.0366	11.4348	5.7874	4.8012	5.4199	6.8938	5.4152	11.6125	6.696	7.7432	7.5984	7.6465	6.854	6.321	5.1022	7.0878	12.587	7.0812	6.6328	7.7113	7.3664	6.6858	5.7735	5.4419	7.1867	5.0501	7.5272	9.4694	6.1775	9.7409	6.2493	6.3058	8.0016	6.0913	10.5421	7.7046	8.3442	9.7019	7.9558	7.0053	5.5392	8.6231	8.6871	6.0132	9.4764	7.3144	6.7203	6.8174	6.0749	6.2972	6.4828	5.5078	5.2075	6.1906	9.1193	6.2913	7.0674	7.9525	6.2005	11.7665	6.7854	8.3946	6.55	7.5013	6.3827	6.6024	6.9383	5.7533	6.8716	9.8674	5.9143	7.3985	7.8641
PF3D7_1448500.mrna1_1	PF3D7_1448500.mrna1_1;2184	2184	6.6989	5.5892	6.7063	9.2528	4.8445	5.2464	6.0343	4.3161	3.9011	6.6247	6.5309	5.9832	9.9068	4.5484	5.251	6.5798	5.8924	5.3771	11.0828	7.3689	6.0233	7.2702	6.8707	6.1066	4.9392	3.7268	6.2376	11.6732	7.975	5.8199	7.4157	6.8319	6.5685	5.2346	4.6188	6.1785	3.6029	6.776	7.85	5.9488	5.7965	4.3198	4.6594	6.251	5.235	10.422	7.4756	7.7359	9.5446	5.6115	5.9444	4.9402	7.3306	8.0015	5.6758	10.2046	5.8354	5.7536	5.8836	5.8014	5.6372	5.8217	4.7517	4.6282	3.6496	6.2319	5.8802	6.8076	7.3127	4.7538	10.9949	5.4944	7.341	4.9231	5.647	5.729	6.3992000000000004	5.2188	6.2517	6.5166	5.7137	6.2282	7.2049	7.5641
PF3D7_1448500.mrna1_1	PF3D7_1448500.mrna1_1;2185	2185	7.3866	6.4804	6.6875	10.188	5.0461	5.5573	6.9806	8.1304	4.2585	7.0234	5.7874	4.5856	10.7123	6.5694	5.6279	6.1745	6.9607	8.9667	9.7642	7.046	5.6238	6.6717	7.1338	6.5762	6.3187	5.3473	6.9792	11.7221	6.633	6.0697	6.7522	7.4527	6.0405	6.1254	5.2012	7.0356	4.3533	7.1762	6.7982	5.4979	5.285	4.8161	6.0672	6.1311	6.4589	5.7018	6.3338	7.1322	7.3452	8.2344	7.7015	6.0356	8.1032	7.9808	5.1583	7.761	4.9718	7.4837	7.0893	10.0402	6.6723	6.8746	5.9181	6.2234	6.9153	5.8048	6.6073	8.9983	8.7251	5.9568	8.0496	6.1108	8.0252	6.1953	10.0879	6.6675	6.6734	6.2309	6.2236	7.9642	6.5154	8.0358	9.1267	8.7406
PF3D7_1448500.mrna1_1	PF3D7_1448500.mrna1_1;2186	2186	7.862	7.071	8.2312	6.0577	5.2972	7.451	7.4304	7.6503	4.3212	8.1489	7.1331	7.6605	7.4153	2.9653	6.5038	7.9283	7.7088	6.2494	9.7483	6.9803	5.6508	6.7125	7.1841	7.0325	6.8369	6.5578	7.8952	9.3777	7.5659	6.8853	7.947	6.5575	6.972	7.5665	5.1671	8.3763	5.9312	9.5333	7.5507	7.7494	5.314	4.5273	6.7467	6.7598	7.6375	9.1932	8.6449	6.9861	7.651	6.3677	7.2197	7.3509	7.9687	10.0738	6.3052	9.8464	8.1334	6.9189	6.8909	7.3805	5.939	6.73	5.9882	5.615	6.6887	6.5817	5.4486	8.4449	6.7108	7.3071	8.5011	8.3648	7.133	5.8192	7.091	5.8265	7.9196	6.1528	6.1701	8.3014	8.2608	6.1481	9.1604	6.8387
PF3D7_1448500.mrna1_1	PF3D7_1448500.mrna1_1;2187	2187	7.3397	5.669	7.1954	5.6769	4.6803	6.2388	7.2078	7.6394	5.3338	7.7058	6.9379	5.9038	6.9435	4.2987	6.2416	6.1089	8.0977	5.1077	6.5986	7.0259	5.5865	6.8288	7.6671	6.99	7.4085	7.3873	8.2249	9.0202	7.2004	6.4637	8.3437	7.117	6.5561	7.261	7.2859	8.6644	5.5647	7.6486	7.7395	5.8417	5.0036	5.2806	6.7593	6.4699	7.1716	6.5443	8.0313	7.6073	6.9635	6.5517	7.5166	7.5077	7.4837	9.455	5.9957	7.3912	6.4866	6.8272	7.4495	6.1701	6.0555	8.3976	5.5373	5.3302	7.4632	6.3872	5.7819	8.4499	7.7357	5.6516	6.9831	7.186	7.162	6.1629	6.2114	6.9233	8.4089	6.5749	6.2188	8.2132	6.3277	5.2491	9.1737	8.325
PF3D7_1448500.mrna1_1	PF3D7_1448500.mrna1_1;2188	2188	6.1436	5.9857	5.7918	5.1318	4.7425	5.6323	5.4912	5.9639	5.6085	6.3478	5.939	5.7369	6.1649	4.272	5.9098	5.7973	6.1635	4.1627	5.9732	7.2234	6.1127	6.9704	6.4426	6.2623	5.0959	4.3743	4.408	5.5632	7.1529	6.8156	6.5832	3.7939	6.1739	5.8634	4.9293	5.1526	3.9088	6.8924	6.0925	5.5774	5.6235	5.0824	5.2296	4.89	5.0094	5.0076	6.5116	5.7806	5.7613	5.1502	5.8545	5.745	6.3347	8.8142	3.8369	4.0925	4.729	6.4464	5.8985	5.8377	5.7769	6.9291	5.8726	5.2059	7.1462	4.8841	4.1218	7.3689	8.6903	4.7965	5.2716	5.8634	6.4079	5.0819	6.1725	6.7286	6.8126	6.0332	6.5487	7.1069	5.4568	5.7573	7.8024	7.9354
PF3D7_1448500.mrna1_1	PF3D7_1448500.mrna1_1;2189	2189	6.1896	6.5284	7.2579	5.6741	4.7782	5.1934	6.1247	6.5423	4.6865	6.3361	5.9711	6.2612	4.8875	3.067	4.8659	5.9715	7.4897	3.8639	6.1969	6.414	6.8629	6.0144	5.4276	5.7255	5.4087	3.0161	4.7592	5.8873	7.0866	6.5046	6.2259	5.8068	6.5016	5.1445	4.9896	4.3757	4.5729	6.6141	5.6424	4.2487	5.8887	5.6668	4.6837	5.3572	5.5094	5.2168	6.619	5.3009	6.083	4.6848	4.9021	5.0942	6.045	7.7425	4.4848	4.3147	6.132	6.6525	6.1867	4.5135	6.6342	5.14	6.1424	5.4097	3.5373	5.4561	3.6993	6.8774	7.3816	5.6952	4.2772	6.5974	6.8181	5.0845	6.0292	6.2858	6.3134	7.1685	6.5736	6.9171	5.2998	4.6346	7.5287	7.4833
PF3D7_1448500.mrna1_1	PF3D7_1448500.mrna1_1;2190	2190	8.3493	6.9544	7.3636	5.8179	4.857	6.8166	6.5665	7.9487	5.5699	8.8184	7.1822	8.327	6.1387	4.7447	5.9229	6.0195	7.7997	5.2581	5.225	7.6662	7.7752	7.9479	6.2061	6.4221	5.7369	9.2689	6.4825	5.6775	8.1955	7.2128	7.9468	6.6913	6.7909	5.4168	9.5722	6.8397	6.9804	9.5527	5.9991	8.3677	6.9955	6.0856	7.3738	7.3616	7.2114	6.4656	8.9502	6.7968	7.9133	6.5337	6.8286	7.9439	7.5191	7.389	6.6276	5.3909	9.974	6.8936	6.3726	7.2162	5.8704	7.127	7.8546	5.5454	7.1058	7.1019	5.323	7.1017	7.3446	7.6268	6.3604	9.4393	7.4159	6.1369	7.5474	5.5993	7.4009	6.9355	6.6305	8.8114	5.8841	3.1408	7.7278	8.3495
PF3D7_1448500.mrna1_1	PF3D7_1448500.mrna1_1;2191	2191	8.6545	6.7416	8.3681	5.6135	5.0531	5.1035	6.7486	6.5968	4.6966	8.9137	6.9404	9.3253	6.5384	4.7645	5.4002	5.2585	6.9981	4.7944	5.8066	7.8888	8.4226	8.1116	5.7096	5.8674	6.5032	8.5681	6.8628	5.0224	8.2213	8.1199	8.6103	4.7323	6.7867	6.1713	7.844	7.5731	6.8378	9.8701	7.1535	6.9005	6.702	7.6925	7.6876	7.7554	8.2595	7.1647	9.3667	7.0032	5.6355	6.2077	6.6626	8.0753	5.6775	7.9544	7.645	6.918	10.5949	6.631	6.6606	5.5469	6.1957	7.2935	9.4233	6.228	8.4228	7.0891	5.4584	6.4722	6.1737	7.3531	6.3217	10.5518	7.706	6.2079	6.5018	5.3169	8.1473	7.1474	5.9293	8.855	6.7047	5.0845	7.2499	7.3502
PF3D7_1448500.mrna1_1	PF3D7_1448500.mrna1_1;2192	2192	7.0921	6.3318	6.8678	5.9362	5.7266	5.7863	5.382	5.5671	4.9764	7.2061	7.4316	6.7174	5.6496	5.9124	5.8883	5.8402	6.2034	4.5072	5.8329	7.8197	6.847	5.7955	6.3418	6.2141	5.4189	6.1311	3.8787	5.0755	7.876	7.2727	6.6318	7.023	6.4153	6.1813	7.9885	5.4396	5.7038	7.9718	6.4777	6.4923	7.2244	7.6149	6.1303	7.1574	6.1129	5.4269	8.059	5.5201	7.3344	6.6163	6.8339	6.0596	5.1334	6.51	5.8452	5.6041	8.5077	6.2277	6.7158	6.1548	5.7892	6.8243	8.0224	3.9928	7.6157	6.5532	5.8953	5.7642	8.5428	5.3635	5.7968	8.4692	6.9212	5.6809	6.3642	5.5883	6.8806	5.9809	5.8785	8.4114	6.031	5.2246	6.3169	8.1869
PF3D7_1448500.mrna1_1	PF3D7_1448500.mrna1_1;2719	2719	6.8688	6.0745	5.6775	5.0325	4.8987	8.1695	5.0193	5.1989	4.5705	6.7204	5.6645	9.1585	4.8212	6.2376	7.3117	4.4316	7.5344	2.1731	4.3916	5.3352	6.4246	4.9212	9.332	6.5089	9.4289	4.3533	5.6851	4.1318	5.1135	6.4091	5.3523	9.6438	6.4791	10.2634	9.9923	4.9011	5.8225	7.0349	7.3181	4.9098	4.4515	4.2071	5.4276	5.0246	6.5014	5.0635	7.6104	7.1879	7.2758	5.7344	5.2392	5.878	3.2234	6.1241	5.8731	6.1657	4.9467	5.953	6.0481	8.1807	4.8674	5.6002	6.4005	4.4463	7.182	5.8652	6.047	5.6378	3.3688	5.985	5.0201	4.9635	6.0206	5.804	7.3708	5.6736	7.7313	5.7573	5.7247	7.7641	6.7623	6.267	5.6812	5.0444
PF3D7_1448500.mrna1_1	PF3D7_1448500.mrna1_1;2720	2720	6.4474	5.9179	8.3453	3.717	3.1342	7.3723	5.2939	5.5948	3.0409	4.6035	3.0233	11.0007	4.1489	3.7247	7.3617	3.774	6.3187	3.5981	3.0356	6.3651	5.5053	5.3078	7.9408	5.6971	8.9443	4.7634	8.7064	4.1851	6.8243	5.7586	5.8435	8.1667	5.5966	9.5326	8.7181	9.9367	5.2724	5.7134	6.8911	4.6346	2.1985	3.5223	5.0819	4.9227	6.1338	4.0738	4.7093	6.2228	5.1787	5.2055	5.3295	4.6679	3.8186	8.8024	5.9519	3.4529	3.9644	4.4189	6.6285	7.097	4.9059	4.9045	4.7274	5.2016	6.4434	4.1144	6.6639	5.7431	4.742	6.3667	4.5298	4.9026	4.2487	6.4424	6.9422	5.4239	6.6598	4.9011	5.7897	7.7232	5.1502	6.7637	5.7287	3.9937
PF3D7_1448500.mrna1_1	PF3D7_1448500.mrna1_1;2721	2721	6.4487	5.5463	7.5313	5.299	4.4135	7.3663	4.9841	3.6588	1.8115	6.7197	4.4182	9.4816	3.3785	2.856	7.7814	4.2456	5.2437	2.8032	4.9491	6.9766	6.5163	4.2449	5.4696	4.5674	5.877	4.2668	3.6599	5.1779	6.2821	6.7478	4.8807	4.4841	4.6798	6.2713	3.4222	2.8217	4.1755	4.7829	4.7782	4.2265	5.1795	3.4423	4.6513	4.0045	3.9021	3.1489	5.3067	4.8248	4.0233	4.3327	5.098	3.266	3.0721	5.2898	7.2107	3.8032	5.7266	5.5469	5.0009	7.1036	5.1169	5.7653	5.6885	4.306	3.9919	4.2257	3.5801	5.5981	4.6633	6.7802	3.7181	5.1445	5.2854	5.1815	6.3961	4.682	7.0076	4.4039	4.8515	4.9593	3.1538	4.0557	5.5005	4.9184
PF3D7_1448500.mrna1_1	PF3D7_1448500.mrna1_1;2722	2722	5.1148	5.7814	9.0728	5.6369	7.5597	7.8435	4.5135	4.4296	5.1043	5.0747	3.0841	13.334	4.433	7.9785	8.3162	4.8629	4.784	3.4236	4.4647	7.3206	5.6253	4.047	4.7071	6.1434	5.6305	3.9973	5.0802	4.8963	7.2388	4.9388	6.7803	2.342	6.0352	5.9944	4.3611	3.2525	4.5027	5.1169	5.7761	3.5122	4.3406	4.8948	5.488	4.5527	5.1164	9.0476	4.7829	5.1819	3.8288	5.1534	5.7363	5.3205	2.7004	4.8354	4.9392	9.3397	3.9745	5.0819	5.4303	8.1474	5.8163	5.6648	4.4443	4.3716	4.7655	3.9364	4.2403	5.3533	4.851	4.6927	9.0146	4.477	5.3143	5.2581	6.9001	6.1367	5.9248	5.5062	5.3049	3.5122	2.7908	3.2479	6.7086	3.1408
PF3D7_1448500.mrna1_1	PF3D7_1448500.mrna1_1;2723	2723	5.0387	6.1621	9.044	4.0144	1.511	7.7929	5.5527	3.6334	0.2987	5.054	2.3868	10.1558	3.7981	2.2898	8.4432	5.5835	5.1859	4.7761	3.6029	5.2369	5.4718	3.2972	4.1659	7.6527	3.8197	4.0841	3.3448	4.5273	4.4938	5.5438	4.7328	2.6253	7.3779	4.2645	4.2342	2.0179	4.2079	5.0009	4.3291	4.1579	3.4046	3.8094	4.916	3.3248	2.7268	5.3583	4.8349	5.0299	2.278	4.6921	3.9439	4.1119	3.0824	4.6223	4.8802	5.3136	4.3031	6.0079	4.8017	7.1111	5.135	5.5771	5.1759	3.6182	4.6871	4.6241	4.8797	5.1485	3.8963	5.1647	4.281	4.7021	7.8189	4.7639	7.7498	5.9307	6.8826	5.2254	4.4509	4.7592	4.4383	3.7876	5.9234	3.342
PF3D7_1448500.mrna1_1	PF3D7_1448500.mrna1_1;2724	2724	5.4026	4.2928	10.4191	4.3702	4.4019	9.5002	5.1918	4.9919	3.6253	4.9107	5.3985	10.0571	4.5454	2.9523	9.5589	4.9869	6.2014	3.0018	3.4944	5.6582	4.682	3.9088	4.2365	3.8379	4.9406	3.384	3.2824	5.0832	5.3733	5.6465	5.7175	2.757	4.848	4.6764	2.696	3.7613	3.009	4.4679	5.1719	5.3964	3.2032	5.1546	4.8212	3.842	3.797	6.433	5.4022	4.079	4.3477	4.0652	5.1235	4.3847	4.1715	6.3234	4.7344	4.3009	4.8278	4.2839	5.0339	4.4777	6.5729	5.8557	4.1835	4.7285	3.3205	5.257	4.5065	4.1683	4.6542	4.8374	3.7247	5.1243	4.2087	5.9296	5.8215	6.3507	8.1251	5.436	5.367	5.2563	5.9646	5.2055	3.4893	3.2016
PF3D7_1448500.mrna1_1	PF3D7_1448500.mrna1_1;2725	2725	5.7772	5.8204	9.5872	7.2943	7.3414	8.7202	6.6744	6.7677	8.5369	6.6485	6.1799	11.1507	7.1631	7.7668	9.4252	5.319	6.9509	4.0161	4.9136	5.9798	5.2075	4.5304	4.9928	6.2806	5.0374	5.3625	5.6929	7.5433	5.8311	6.8241	5.6331	4.0635	5.6334	5.9189	6.1723	4.7109	4.8674	4.0687	6.7251	4.1185	3.3363	3.3205	4.4249	5.0674	5.8117	5.2114	5.2563	5.9588	3.9279	5.6331	5.0592	4.6685	6.8217	4.0798	5.7519	5.076	5.2802	5.2593	4.8866	4.4356	7.0097	7.0336	3.4621	3.4854	9.9821	4.8415	4.4647	4.2735	9.8254	4.9373	4.4012	4.1334	5.9255	5.2544	5.9162	7.1871	8.5299	4.1276	5.876	10.0198	5.8094	4.9439	4.8197	9.4324
PF3D7_1448500.mrna1_1	PF3D7_1448500.mrna1_1;2726	2726	7.0572	5.3349	9.833	6.5788	5.1098	9.4613	5.963	5.7466	6.5743	7.3136	5.8841	10.7837	6.4928	5.5351	9.0627	4.3023	6.3268	4.9764	5.09	5.8836	5.8733	4.8273	4.6938	4.8364	4.6843	5.9103	5.8704	5.7727	5.9709	7.2017	6.3818	0.0426	4.9612	6.0361	6.8122	5.823	4.7808	5.6041	6.7293	4.8161	2.9635	1.406	5.8184	3.8084	5.9217	5.3323	5.4393	5.4819	5.0197	5.6073	5.7503	5.7832	5.2384	7.6321	5.5258	4.2943	4.2118	5.5185	3.9486	5.0535	6.1627	6.8512	5.121	4.585	8.8405	4.9212	5.7666	4.8674	5.5987	5.1135	5.9383	5.0613	5.4057	5.9488	5.605	6.4843	7.9293	2.3277	5.6053	9.5302	5.3858	5.1371	5.3695	5.0879
PF3D7_1448500.mrna1_1	PF3D7_1448500.mrna1_1;2727	2727	7.3636	6.228	10.5544	6.3151	7.335	9.0484000000000009	7.1612	7.2474	8.8928	8.2669	5.8585	11.1642	6.5464	8.6956	9.2767	5.2149	7.9359	4.7719	4.4202	6.6692	6.4583	5.5163	5.2869	4.0045	4.5317	6.5868	6.3338	7.8418	6.382	7.5035	6.1884	4.4764	4.5601	7.1534	6.4601	4.8875	5.7764	4.9732	5.3757	6.5038	6.7671	4.5286	7.0298	4.2001	7.4677	6.3778	4.5336	5.1815	4.9388	6.3491	5.9533	9.0172	6.6728	4.844	5.1412	6.455	4.5078	4.8415	5.1906	8.158	6.5157	7.3753	7.4198	6.4461	10.9275	5.696	5.0768	7.1634	5.5081	5.3747	5.8748	6.1303	5.3519	7.3914	7.5843	7.532	8.9617	7.2463	7.1625	11.1671	7.0969	5.4819	7.442	4.5515
PF3D7_1448500.mrna1_1	PF3D7_1448500.mrna1_1;2728	2728	7.9543	6.0383	10.2352	6.3695	7.7134	10.0505	6.7857	8.0605	9.1887	7.8223	6.2161	10.7129	6.0961	8.9088	10.0455	4.488	8.4277	6.3707	4.4848	7.3467	7.4405	6.2192	5.1424	5.1506	6.1396	6.7602	8.1279	7.9074	7.8912	7.8577	6.8912	5.0717	6.1619	7.4566	6.2441	6.559	4.5613	5.1926	6.666	6.3183	6.2519	3.9288	8.568	4.4046	7.346	6.7795	5.4403	6.1291	6.846	6.7094	6.1119	8.8535	7.0039	5.4986	5.4074	4.3498	4.7565	5.5435	5.5494	6.5752	7.2315	7.5272	7.3682	5.157	10.9698	5.6171	4.8384	7.4754	5.0126	7.0747	5.2884	5.9105	6.2081	6.5932	7.0235	7.8459	8.8615	7.0571	6.8156	11.5081	6.7988	5.8293	8.0404	5.2832
PF3D7_1448500.mrna1_1	PF3D7_1448500.mrna1_1;2729	2729	7.2052	6.959	6.6673	5.1558	8.401	7.8552	7.7283	8.0034	8.766	7.8456	6.3152	8.9124	6.0657	8.6349	7.9141	5.6857	8.6597	5.904	4.4046	7.3056	7.1802	6.9364	4.9819	5.6812	6.8028	7.2614	6.7127	8.0242	7.4412	7.9475	7.4392	5.2979	4.0409	6.4063	6.2259	6.0074	5.615	5.1497	5.4289	7.2766	6.9392	2.858	8.8755	5.8968	6.8911	7.1127	6.5373	6.8603	6.6373	6.6709	6.1367	9.7007	6.8647	5.1206	5.7658	5.101	4.2403	5.6565	7.0682	6.6887	6.8324	7.7147	7.4134	5.6499	10.6778	5.8914	5.3792	6.3107	6.7126	5.213	6.2977	5.384	5.2961	7.6528	6.6434	7.9824	8.8424	6.845	7.133	10.526	6.1961	6.1673	7.3114	7.3101
PF3D7_1448500.mrna1_1	PF3D7_1448500.mrna1_1;2730	2730	7.8106	5.8255	9.6036	5.7729	6.6472	5.4851	5.8336	4.9695	7.1653	7.8418	5.2668	6.6492000000000004	5.2821	6.9727	4.4363	4.4316	4.9179	4.9435	5.1432	6.9412	7.3787	4.9388	5.435	5.0553	5.0378	5.323	5.0228	6.4355	6.8157	6.8517	6.1621	5.1902	5.3277	5.1755	4.6548	5.2044	4.8314	5.2292	5.2585	5.8999	5.5838	5.292	6.5911	5.1643	6.7251	6.2494	6.1185	4.4216	6.2491	5.4751	5.292	7.146	6.489	5.8557	5.7347	4.9222	5.5469	5.2411	5.3903	4.0418	5.7616	5.7944	5.7993	5.3964	6.846	4.9773	4.5273	5.7145	6.5738	6.002	6.4589	5.3183	5.0682	5.2145	5.2016	5.7996	7.1892	5.7631	6.2411	7.9219	4.6949	4.4957	4.935	5.3132
PF3D7_1448500.mrna1_1	PF3D7_1448500.mrna1_1;2731	2731	7.3371	5.7393	5.0862	4.6966	6.7748	4.7908	6.1035	4.5874	7.3798	7.3225	5.9274	6.7039	4.8895	7.6772	4.9486	4.9873	5.5323	5.4107	4.9923	6.7042	6.9224	5.347	4.546	5.4256	4.8217	4.591	5.7544	8.2715	6.7291	7.1538	5.8676	3.591	6.212	5.7393	5.7721	5.972	5.1367	5.4722	5.8212	4.2525	6.8335	6.337	6.4104	5.093	5.9392	6.7585	5.8989	5.4656	5.9191	6.3327	5.6758	7.9937	5.9239	6.1436	5.8058	5.1227	4.6223	5.7514	5.7653	4.433	6.6485	5.9623	5.1631	5.7021	7.9543	5.3067	5.6522	6.4801	6.2401	5.2453	4.8515	5.6488	6.1477	3.7517	5.213	6.2774	7.354	6.9578	6.8949	8.2731	5.3663	5.0135	6.3471	5.9907
PF3D7_1448500.mrna1_1	PF3D7_1448500.mrna1_1;2732	2732	7.1801	5.4152	5.7054	5.021	6.9695	7.0947	5.8112	5.7328	7.636	7.6393	6.6908	6.4722	5.6352	6.1041	6.3661	5.2067	6.3503	5.1639	4.4456	6.2434	6.6658	5.2453	4.4634	5.3063	4.6605	6.1811	6.4968	6.1355	6.4423	7.1978	5.6179	4.5404	6.285	5.3201	6.2063	5.0963	5.3834	4.225	6.1428	5.3409	5.0824	5.5078	7.9087	6.1566	5.7482	7.9355	5.257	4.8807	6.2778	5.6656	5.2257	8.6944	6.2512	5.8885	5.3875	5.8321	4.861	5.195	5.7274	5.2246	6.3581	6.4468	6.3487	5.5292	8.3619	5.7428	4.0951	6.316	5.1014	5.4874	7.6453	5.6352	5.4515	5.1432	6.2418	7.3335	8.1873	6.0641	6.0063	8.8612	5.2334	4.306	6.4625	6.2376
PF3D7_1448500.mrna1_1	PF3D7_1448500.mrna1_1;2733	2733	8.1255	5.851	5.3981	5.9925	8.4897	7.5082	7.2702	8.343	9.0441	8.576	5.7409	8.309	6.0755	9.151	7.6059	5.1957	8.3566	6.5198	4.1827	7.0978	7.7511	6.4687	5.5239	5.2728	6.0308	7.586	7.0333	7.3645	7.1686	7.8376	7.3421	4.2464	5.0896	6.7074	6.601	6.6026	5.8387	4.9819	5.8863	5.7498	7.0188	5.5564	8.9864	5.8699	6.7514	7.754	6.7169	6.0181	6.9997	6.9573	5.6191	9.7748	7.2051	5.8989	6.1373	5.3416	5.9759	7.1844	5.8452	6.7606	7.0922	7.5743	7.3646	6.7997	10.5149	6.1789	5.8931	6.7093	5.7255	6.0618	6.6216	5.6548	7.403	7.1338	7.5334	7.818	8.9099	7.2927	7.6399	10.7469	6.0839	4.9602	8.0101	6.6289
PF3D7_1448500.mrna1_1	PF3D7_1448500.mrna1_1;2734	2734	7.2882	7.087	5.5674	5.5304	7.0566	5.6927	6.1239	5.5931	7.4022	7.4158	5.438	6.6226	5.878	6.8617	5.8577	5.4472	5.9425	5.5236	5.9324	7.6343	7.3454	5.8602	6.7629	6.0648	5.2596	5.3266	6.4039	5.9537	8.0653	6.8085	9.2854	6.9727	5.7002	5.2426	5.4486	6.8241	6.0168	5.2468	5.7586	4.4356	5.7861	4.7544	11.4474	5.6957	5.9392	5.7955	6.3069	5.8567	6.5998	6.1048	5.742	11.0921	8.3733	6.5613	5.8917	5.3309	5.4453	5.4219	5.6179	5.1453	6.4248	6.3927	5.993	5.6317	7.0324	5.2184	4.8248	5.5182	6.9798	4.9676	8.537	6.1823	6.6781	4.5987	5.9812	6.0407	6.3742	6.1148	6.6137	7.5862	6.3969	4.3298	5.5229	7.0398
PF3D7_1448500.mrna1_1	PF3D7_1448500.mrna1_1;2881	2881	6.4343	6.527	5.7832	6.0464	5.2242	5.8158	5.1711	5.545	5.7618	5.5871	5.3554	4.9565	4.359	4.1069	5.0849	5.6221	4.9303	4.2479	5.4429	6.9495	5.8765	5.5097	5.348	5.7471	5.7565	6.1857	3.0635	5.8427	6.5774	6.1735	6.2988	5.1285	6.101	5.7549	5.8741	4.1961	5.3561	5.532	5.3172	3.9662	4.3001	5.3306	6.5653	5.0639	4.9699	4.7554	6.3802	6.6643	5.1807	4.9754	5.2067	5.5711	4.6188	6.4588	5.0509	5.7882	5.3656	6.0241	5.5444	5.2292	5.5211	6.0605	5.7175	4.8505	5.4634	5.1272	3.121	6.1239	7.0044	5.5204	4.3632	4.9787	5.6539	4.073	5.8169	5.9229	6.7707	5.6616	6.9483	5.934	4.858	4.1875	6.2263	6.1073
PF3D7_1448500.mrna1_1	PF3D7_1448500.mrna1_1;2882	2882	5.1006	4.8258	5.1035	5.9853	5.0845	4.9782	5.4212	4.106	4.9069	5.1309	5.3089	5.0347	5.2149	4.225	5.3034	3.856	4.6803	4.3667	4.915	6.3759	6.189	5.4906	5.5113	5.1534	4.5447	4.7469	4.0161	4.3764	5.8475	6.3533	6.0303	5.5097	5.2491	5.4426	6.2811	4.1102	4.812	5.2403	4.5091	3.7474	4.0144	3.6554	6.0081	5.7772	5.2137	5.8851	5.1272	5.2623	5.0457	4.9392	5.2192	5.3377	3.6253	6.2219	4.7955	5.2122	5.4185	4.844	5.6415	3.9773	5.3565	4.6645	5.5087	4.9279	5.272	4.2979	4.9198	5.348	6.2741	4.5379	3.3547	4.5279	5.3462	4.3082	5.3743	6.0755	5.7266	5.2257	5.9905	7.4381	4.8943	4.6599	6.499	6.7225
PF3D7_1448500.mrna1_1	PF3D7_1448500.mrna1_1;2883	2883	6.308	5.5592	5.2909	5.9537	5.4754	4.1194	5.8812	4.5298	3.7581	5.5759	5.1156	5.4967	5.3491	4.0259	4.9828	5.2873	5.4423	5.2653	5.233	6.4458	6.5974	6.11	6.6331	4.904	5.2498	4.9649	3.7214	4.7382	6.3944	5.9016	5.9314	4.9054	5.8572	4.6218	5.9243	3.067	5.1334	5.4925	5.3341	4.7586	5.4529	5.1918	4.8017	5.9146	5.5011	4.3916	5.4366	4.9472	4.4548	5.8587	5.0378	5.4979	3.9155	4.963	5.6002	5.8999	5.5738	4.9995	5.8377	5.8084	5.9416	6.2593	5.3646	5.8278	4.7824	4.7015	4.1135	5.6879	6.7893	5.3593	5.7173	5.1993	5.545	4.9284	5.2327	5.4243	6.2683	5.0712	6.5744	5.7377	5.0466	5.2426	6.931	7.9851
PF3D7_1448500.mrna1_1	PF3D7_1448500.mrna1_1;2884	2884	6.1631	5.9823	6.2065	5.6823	5.8639	5.636	3.8197	4.9098	4.101	6.3866	2.3978	5.554	4.7819	5.2242	4.6611	5.2184	5.5286	5.2373	5.9432	7.1383	6.6122	6.3743	7.9316	4.347	4.6576	5.3027	2.7442	4.6977	6.7056	6.7754	6.3194	6.127	5.2095	5.1599	5.7761	2.9579	5.0032	5.4931	5.5747	4.0426	4.9607	4.8664	5.9011	6.267	5.3611	5.625	5.2506	5.511	4.2265	4.7479	5.2645	5.5195	5.2044	7.2976	4.858	4.8283	5.375	7.8045	6.0295	5.5333	5.4748	5.876	4.8826	5.4356	5.599	5.4185	4.9035	5.5527	7.4619	4.6282	4.3813	5.2589	5.9047	4.7634	4.3903	5.6795	6.7581	5.4216	6.9103	5.3778	4.466	5.1514	6.4535	7.2008
PF3D7_1448500.mrna1_1	PF3D7_1448500.mrna1_1;2885	2885	5.9371	6.0798	4.9722	5.5877	5.6097	5.314	4.9768	5.5072	4.6611	5.9495	4.7458	4.3813	5.625	4.9732	5.5245	5.1309	4.8001	4.6954	5.0985	6.8529	6.6001	6.5786	5.6727	4.6456	5.3377	5.9832	3.846	5.2954	7.4211	6.0725	6.9899	4.2357	5.1691	5.6273	5.9912	5.0361	4.6363	5.2909	5.6719	5.0201	4.7708	5.0179	5.9449	5.7645	4.4686	5.0548	5.9291	5.1731	5.1747	4.4336	5.8138	5.6162	3.8176	6.4798	5.7716	5.0661	5.2769	6.2811	6.0215	5.0548	5.4185	6.4053	5.7244	5.0764	4.8753	5.1902	4.9184	5.7837	7.0028	5.7645	5.5598	4.6381	6.0564	3.3827	5.31	5.4812	6.4014	6.0074	6.6635	6.6101	4.9796	4.5484	6.6594	7.4382
PF3D7_1448500.mrna1_1	PF3D7_1448500.mrna1_1;2886	2886	6.3217	5.9754	5.839	6.2557	5.6097	4.85	5.7916	4.8924	5.4561	6.5424	6.0248	6.2396	5.9117	3.717	4.854	3.7824	5.8311	5.2472	5.8507	6.7828	7.0482	6.2434	6.2617	5.5011	5.7785	5.0575	4.2913	5.3031	6.6574	6.6369	6.8398	6.0308	5.2028	5.3509	5.9324	4.7991	4.9639	4.7049	5.3388	5.5049	5.3705	4.6288	5.9131	5.8465	5.3681	5.554	5.8281	5.0418	3.8309	5.1558	5.9177	6.6653	3.6576	6.464	5.3816	5.4145	4.144	5.7613	5.5783	3.7708	6.2317	6.4901	5.4303	5.4029	5.2574	5.6622	4.4841	5.5901	8.2071	4.9458	4.9411	5.4118	6.8574	5.2207	4.6241	5.2983	6.3894	6.2591	6.5309	5.5376	5.1027	5.1227	5.9782	7.8721
PF3D7_1448500.mrna1_1	PF3D7_1448500.mrna1_1;2887	2887	6.7358	5.5416	5.7848	5.7181	3.9754	4.9565	6.5785	4.8405	4.3561	6.1187	5.4009	5.796	5.3709	3.2765	4.6599	4.7829	4.4249	4.3778	5.0613	6.8994	6.8639	6.0923	5.6328	5.6421	4.6915	5.4519	6.8782	5.5696	6.4997	6.7279	6.648	4.5922	6.7965	5.2188	5.7493	5.4902	5.5416	5.6346	5.9322	4.9054	3.6288	5.1675	6.5102	5.2441	4.9364	3.5814	5.0224	5.9481	4.712	3.4893	5.1018	4.926	3.6848	6.2819	5.285	5.7328	4.439	6.0374	5.4057	5.2828	6.2012	6.1305	4.1252	3.797	3.9846	5.0548	5.4957	6.9575	7.3292	5.5426	4.8495	5.0832	5.6206	4.342	4.8963	6.0951	8.9424	6.9475	5.7949	5.7477	4.0644	5.5595	6.2257	6.9734
PF3D7_1448500.mrna1_1	PF3D7_1448500.mrna1_1;2888	2888	6.1133	5.3359	5.3277	6.6668	5.5586	5.6026	5.5151	5.3409	4.5286	5.7238	3.3702	5.318	5.7098	3.8012	3.7602	5.5659	5.0917	5.408	5.5814	6.8969	6.7698	6.3896	5.211	6.073	5.0139	5.7978	4.3212	5.4053	6.9098	5.8728	6.2811	5.0887	4.4236	5.328	6.2911	4.5509	5.3498	5.2802	5.51	5.4896	5.6619	4.0426	5.9177	5.4148	4.6915	5.4128	5.4376	4.7148	4.9796	5.1502	5.3241	5.0139	2.7159	5.729	4.7949	4.7263	4.9873	6.1208	5.2828	4.435	6.1833	5.2547	5.5472	5.116	4.7533	5.5011	5.1127	6.0928	6.9538	5.4906	5.1027	5.6893	6.1453	4.8104	3.858	5.5671	6.5415	6.5484	6.5415	6.2498	4.6415	4.8278	6.062	7.4586
PF3D7_1448500.mrna1_1	PF3D7_1448500.mrna1_1;2889	2889	6.3431	6.2696	5.7777	6.0796	5.545	6.3325	5.3618	5.2437	4.9986	5.478	5.4476	4.6599	5.3067	4.4026	5.917	5.2876	5.9446	5.2529	5.0241	7.0288	6.5645	6.4883	5.8644	5.5889	5.288	4.5361	5.4832	5.6696	8.2634	6.513	7.2453	5.2075	5.9502	5.5002	5.3944	4.6165	5.1851	5.6032	5.9614	4.6993	4.5753	6.0745	5.8352	5.8768	4.8104	4.5699	5.3519	5.9953	4.3653	5.3445	5.0295	6.28	4.2304	6.4976	4.9011	3.8679	4.582	5.2668	5.0849	5.3459	5.953	6.3698	4.8728	5.4705	4.7247	4.565	5.374	5.6758	7.5509	4.9946	4.6713	5.3183	6.6137	4.8273	5.5487	6.356	6.9362	7.246	6.8144	5.7115	4.6282	5.6439	6.6363	7.9354
PF3D7_1448500.mrna1_1	PF3D7_1448500.mrna1_1;2890	2890	6.3563	6.3794	6.0505	6.1287	6.4735	6.1896	5.8497	5.8045	4.2839	5.7766	5.7573	4.8669	6.0261	5.3041	5.0548	5.3302	5.2211	6.8918	6.1695	6.7477	5.8153	6.9526	5.6574	4.8344	6.9537	5.2157	3.3219	5.6571	7.0875	6.4976	6.364	5.3273	4.8904	5.2979	4.2675	4.3985	5.0687	4.8758	5.7068	5.4279	3.9298	4.7639	5.0708	5.8595	4.4482	5.1069	6.4092	5.4751	5.8291	4.7186	4.9528	5.4226	3.7104	5.6542	4.99	4.917	4.1938	4.8135	4.8856	5.4832	5.8495	6.0953	4.8186	5.6044	5.5195	5.2983	5.4022	5.5283	7.5232	5.7748	4.3778	5.2024	5.432	5.2157	5.9995	6.4408	6.3787	6.1247	6.4861	5.636	3.9326	4.4764	6.1719	7.779
PF3D7_1448500.mrna1_1	PF3D7_1448500.mrna1_1;3535	3535	11.2123	8.7987	9.5808	7.018	10.4346	7.306	8.8167	9.4318	11.0373	11.3963	8.1151	10.5641	7.737	10.7122	7.0546	8.761	10.7196	12.7619	5.8314	11.6435	12.8313	11.9344	7.3537	10.413	13.1829	5.7263	7.6482	6.7304	11.8958	12.27	12.6329	7.2202	12.7365	13.5017	7.0126	7.4227	6.8192	7.8154	11.1073	8.6215	5.7779	7.5937	9.2686	8.0874	10.3079	7.9048	7.1276	10.9768	5.1691	10.1886	6.9994	10.2221	9.4707	7.8668	8.3342	7.0449	8.5609	13.0587	10.2684	7.0535	7.5811	10.4155	10.6811	8.8818	10.0326	7.26	8.811	11.4774	11.0088	9.0221	8.0178	10.9926	13.3405	10.3097	7.2222	8.3468	11.2754	8.396	9.6107	10.9521	7.9475	9.1517	12.5077	10.4702
PF3D7_1448500.mrna1_1	PF3D7_1448500.mrna1_1;3536	3536	11.5941	10.9916	10.0889	7.4652	10.6613	7.3216	9.3521	10.1057	11.0046	11.5973	8.1387	10.4307	6.7818	10.7564	6.9319	8.9448	10.5011	12.5442	5.972	11.2875	12.6051	11.043	7.3624	10.4352	12.191	6.2512	7.2021	7.6591	11.5755	12.0074	12.6499	8.2666	12.8006	12.5878	7.3533	7.9696	6.9069	8.6973	10.3832	10.2625	8.4635	8.0597	9.4211	7.4865	10.6645	7.8793	8.4411	10.7548	5.8133	11.1669	7.7342	10.3217	8.1357	7.9117	9.7653	7.3585	8.8277	13.3579	10.0258	7.3844	8.0435	10.1775	11.7886	10.1682	11.3221	7.8861	8.9314	11.6854	11.7906	9.5569	8.2552	10.2847	13.1545	10.1596	8.515	8.1852	10.843	9.0868	10.3236	11.3043	7.6389	9.5082	12.0202	10.8057
PF3D7_1448500.mrna1_1	PF3D7_1448500.mrna1_1;3537	3537	11.1055	9.7708	9.5073	6.8819	10.0022	7.2049	8.4007	8.8724	10.4636	11.181	8.111	9.8863	6.7452	9.9107	6.6076	8.5352	10.2319	12.108	3.3964	10.8178	11.4134	10.6672	7.3365	10.0859	10.9288	5.6212	8.3918	7.6556	10.8255	11.3218	11.5824	8.12	12.0117	11.5368	5.8347	9.2672	5.7493	7.904	9.925	9.2877	6.3686	7.0763	8.5849	7.0972	10.3628	7.4744	7.6069	10.1914	5.1977	10.3416	7.4907	9.6975	8.3552	7.914	8.4155	6.353	8.0093	12.4922	9.3657	8.5452	6.619	9.9175	10.2328	8.5983	11.3145	7.0693	8.3382	10.9087	10.0912	9.601	7.7356	10.1591	12.408	9.2618	8.794	8.7849	10.7566	8.5758	9.2976	11.8459	8.3568	8.7296	11.7858	10.0702
PF3D7_1448500.mrna1_1	PF3D7_1448500.mrna1_1;3538	3538	10.6403	9.8772	5.842	6.8149	6.7131	6.4591	7.3189	7.9725	7.1559	10.6269	7.3404	6.5035	6.4733	7.7242	6.4443	8.0743	8.5498	11.5575	4.7192	10.0325	11.0257	9.3707	5.8723	10.9091	10.2808	5.2739	9.5945	6.6865	10.0264	10.4701	11.1078	7.0452	12.5508	10.7888	6.545	9.5923	5.8374	7.2051	7.9638	9.3525	5.641	7.3142	7.6283	6.9823	9.6194	6.9853	7.8154	8.123	4.8875	9.8762	7.2519	10.9145	7.7718	7.804	8.3349	5.8006	7.7453	11.7063	8.3453	7.9879	6.762	9.2226	10.1795	8.8607	10.4778	7.1422	7.5795	9.2829	9.7767	9.0246	7.5332	9.1966	11.0344	9.0852	8.7124	8.2249	10.4399	8.4785	9.1758	11.1879	7.364	8.119	10.5029	8.5061
PF3D7_1448500.mrna1_1	PF3D7_1448500.mrna1_1;3539	3539	11.0943	10.3132	6.0587	6.8845	6.9487	7.8531	8.2786	7.9145	8.3259	11.093	6.6331	6.8142	6.6382	8.2221	7.1278	9.1007	9.4417	12.8923	6.4428	10.5499	11.4469	9.1564	7.1886	12.7115	10.7929	6.4466	12.9097	7.6054	10.5788	11.2112	10.8384	7.6027	14.1124	11.427	6.6467	12.7326	5.889	7.6302	8.314	9.7136	6.0594	8.1678	8.3245	7.3363	10.2538	7.4448	8.0065	7.8218	5.6505	10.3799	7.3103	11.5284	9.074	7.8665	10.3947	5.0352	6.4146	10.9822	8.5017	9.9687	6.7096	9.7819	11.2776	9.9943	11.2444	7.531	8.2322	10.5596	10.4668	9.9434	7.8182	8.3905	12.1175	9.239	9.8866	7.5439	10.7414	8.7533	10.0424	11.6128	8.1563	9.5623	10.9662	9.7225
PF3D7_1448500.mrna1_1	PF3D7_1448500.mrna1_1;3540	3540	11.3802	10.0914	6.2032	7.1553	7.196	7.3899	8.844	8.764	7.8477	11.2275	6.7845	7.8016	7.1986	8.2271	7.7421	9.3622	9.4551	13.0183	6.0757	10.7255	10.9148	9.5375	7.1009	12.1797	10.3533	6.7159	12.1439	7.8949	10.5801	10.9253	11.315	6.5803	14.0416	11.4206	6.9253	11.9909	6.5998	7.5896	7.5583	9.4343	7.1388	8.5026	8.9544	6.9762	10.8405	8.009	7.4771	8.1016	6.2275	10.2041	7.6786	12.1325	8.4872	9.3012	10.1634	6.5487	5.6548	11.4029	8.7729	9.7438	7.1464	9.8545	11.1318	9.5204	10.6038	7.4808	8.2949	9.8303	10.5435	10.1302	8.021	8.4935	11.7941	9.4358	9.7346	7.7256	10.7071	8.2606	9.8929	11.5727	8.3396	8.7917	10.6694	8.767
PF3D7_1448500.mrna1_1	PF3D7_1448500.mrna1_1;3541	3541	12.1843	10.5458	6.4907	8.2289	7.2271	8.5956	9.5878	8.3384	7.3884	12.5384	7.6369	9.5812	8.1119	8.0695	8.7483	9.7135	9.1716	13.0449	7.4095	10.979	11.7227	9.3619	6.9229	11.8353	11.8431	6.853	12.6944	8.4611	12.7019	11.2219	10.3456	8.0773	14.0642	12.5329	7.1573	11.8675	6.9429	8.7252	8.0833	10.191	7.1436	8.7362	9.2306	8.0715	10.7881	9.6157	8.2228	8.8876	6.7403	10.1951	8.2056	12.2406	10.667	9.6798	10.4263	5.9293	6.0917	10.9127	8.4113	9.8135	7.8021	9.0896	11.4417	9.5965	11.1623	8.2695	9.0492	9.9932	10.0204	10.9758	10.5145	7.6956	11.8193	9.6241	10.3492	9.1056	10.9954	9.215	9.7103	11.6008	8.6067	9.4247	10.7591	9.3192
PF3D7_1448500.mrna1_1	PF3D7_1448500.mrna1_1;3542	3542	11.8207	11.5163	7.1953	8.0742	8.1375	8.4178	9.7476	8.5247	9.2727	11.3138	8.8061	8.587	7.9389	9.5919	7.751	10.3665	9.128	13.331	7.4565	11.5693	10.5851	9.5326	7.7975	12.0827	11.3004	7.3032	12.3927	7.9769	11.5139	10.3211	10.5985	7.1141	13.8176	12.4272	7.0235	11.8911	6.999	8.9029	9.8562	10.7053	7.51	7.3199	8.3871	7.7791	11.2949	8.1974	8.6253	10.9715	6.2178	11.6674	8.758	11.0321	9.2575	10.5916	10.6157	6.5752	6.803	12.398	8.2332	9.8678	8.5003	9.5486	12.1508	10.0673	12.406	8.5076	9.2839	10.6323	11.1473	10.6047	8.6017	8.6113	12.9715	9.5234	9.8927	8.6126	10.1149	8.8151	10.360900000000001	13.1386	8.8405	9.9418	11.1705	10.0032
PF3D7_1448500.mrna1_1	PF3D7_1448500.mrna1_1;3543	3543	11.6362	11.1378	7.254	7.7199	7.3965	8.6028	9.6902	8.5809	8.56	11.3532	7.9056	8.873	7.7385	9.0632	7.8361	10.3065	9.922	13.2198	6.6462	11.5245	11.1564	9.8054	7.5102	12.6167	10.9303	7.9777	12.0366	7.9682	11.5463	10.6946	11.0782	7.488	13.899	12.3767	6.8726	12.3187	7.107	8.5312	9.5511	10.4249	9.1949	7.5631	8.7097	7.9156	11.0877	7.2882	8.4634	10.2714	5.4175	11.1786	8.499	11.107	9.0368	11.0215	10.8254	6.7423	6.6472	11.7238	8.097	9.5166	7.6054	9.4155	11.8449	9.7384	11.543	7.9511	8.9059	10.8466	10.9378	10.4207	7.9139	7.8337	12.8155	9.5844	9.7136	8.4585	10.0226	9.338	10.3658	12.4832	8.422	9.2424	11.1883	9.9173
PF3D7_1448500.mrna1_1	PF3D7_1448500.mrna1_1;3544	3544	11.9679	11.6922	6.984	7.6361	8.4959	8.1212	10.556	8.5302	9.2463	11.691	8.3212	7.2954	8.0061	8.7001	7.4427	11.0172	9.7965	13.0984	6.2401	11.1479	10.951	10.4808	7.9162	11.7553	11.263	6.7167	11.7212	7.4735	11.1074	10.425	11.2128	7.4315	13.4304	11.797	6.7302	11.2181	7.5543	8.7151	9.706	10.7496	8.2234	8.5876	8.7825	8.0545	11.105	7.3223	8.1004	10.6666	5.8301	11.1524	8.2424	11.1103	9.1118	11.1177	10.8659	6.8977	7.0228	12.1234	7.7621	10.03	8.6743	9.1328	11.0033	9.8538	12.2345	8.2708	9.2489	9.777	11.4839	10.554	8.1756	8.5338	12.9567	9.5296	9.3779	8.8964	10.4482	9.1073	10.3481	12.7489	9.4534	9.6102	10.669	10.6641
PF3D7_1448500.mrna1_1	PF3D7_1448500.mrna1_1;3545	3545	11.4848	11.4141	7.0012	8.5603	9.0835	8.1902	11.9078	9.3065	9.0141	11.06	8.2201	8.0344	8.2341	9.5756	8.1603	13.3305	9.9451	12.8319	10.945	11.3688	11.3611	10.771	7.9459	12.582	11.5576	6.87	12.3323	9.9914	11.6952	11.3295	11.7026	8.5744	14.3535	12.6374	7.0925	11.8793	6.5932	9.414	10.1175	10.5016	8.6316	8.3333	8.4037	7.2153	11.077	7.3971	7.9401	10.9304	6.5577	11.0399	8.5102	10.6982	9.5335	9.3435	11.0494	7.2841	7.2522	11.6018	8.6605	9.7929	8.2436	9.1818	12.3446	12.6524	11.6155	11.9267	8.6596	10.1237	10.0091	10.0721	8.0856	8.3594	12.6982	9.6719	9.7236	8.3672	10.1176	9.8441	11.7377	12.3029	12.0734	8.8978	10.5584	9.9793
PF3D7_1448500.mrna1_1	PF3D7_1448500.mrna1_1;3546	3546	11.3178	10.762	5.8617	7.3086	7.1402	7.9418	10.1961	7.7507	7.7177	11.0824	7.2408	8.1819	6.993	7.6521	7.7576	11.3134	8.7688	12.2691	7.689	11.0173	10.8005	11.5302	7.4941	11.0012	10.7414	5.8304	10.855	7.3503	11.2397	10.4026	12.3598	7.4304	13.4192	11.2564	6.2373	10.4301	7.1337	8.9798	9.5697	9.6646	7.389	7.8379	7.7307	7.3672	10.5093	7.8632	7.2488	9.4997	5.2887	10.5799	8.103	11.5575	7.9651	9.3313	10.4372	6.6434	6.1825	10.8377	7.4833	8.2283	8.002	8.4526	11.5538	9.654	10.9002	7.2877	7.5159	9.5002	10.0452	9.7046	7.7718	7.4628	11.8539	9.102	8.2694	7.9882	8.9735	9.7719	9.7396	11.5193	8.5364	8.3182	10.1471	9.9205
PF3D7_1448500.mrna1_1	PF3D7_1448500.mrna1_1;3547	3547	11.9344	10.9102	7.6829	8.003	8.0781	8.7925	9.175	8.6272	8.1973	11.7191	8.8734	8.3756	7.6812	8.8793	7.7805	10.3253	9.9971	12.3097	6.772	11.2467	11.5233	12.9868	7.5553	10.4857	12.1134	6.7144	11.2475	7.8639	11.1998	10.5822	13.9331	7.8032	12.8391	12.3082	5.6079	10.9756	6.6206	8.902	10.2859	10.5328	6.8251	7.5693	8.279	7.5652	11.0727	8.0379	8.4745	10.499	6.0023	9.1833	7.2739	11.433	8.5224	8.9827	10.4055	6.7712	6.0751	11.6343	6.8112	7.475	7.4023	8.9988	11.5593	9.8677	11.173	7.3927	8.39	10.1512	11.6654	10.6584	8.5336	8.1075	12.3605	8.9987	8.3907	8.0021	9.8384	9.7625	10.0873	11.9495	7.6687	9.0114	10.6941	10.9343
PF3D7_1448500.mrna1_1	PF3D7_1448500.mrna1_1;3548	3548	11.0575	11.5654	7.1542	8.6041	7.8931	8.961	8.3802	7.3564	8.0902	11.2237	8.3296	8.0666	8.541	8.5452	9.1179	10.1048	8.8603	12.5099	6.9558	10.8187	10.0002	12.0388	7.8378	10.2716	12.3357	6.9197	11.7109	9.5604	12.0536	10.0845	12.7501	7.6618	12.1897	13.2667	5.963	11.2105	6.7057	8.7108	9.62	10.5808	7.0383	6.0734	7.6903	7.2167	10.523	10.2388	8.1542	10.6861	7.1073	9.5003	8.2131	11.0594	10.0169	11.6252	10.4495	7.2217	6.7125	11.3762	6.84	7.3535	7.5068	8.4833	11.2067	10.3281	11.6578	6.5577	8.4353	9.3902	9.8885	11.0482	10.5469	8.2408	12.1058	9.3226	8.4945	8.8294	10.9014	9.4028	10.4019	11.894	7.1437	10.1059	10.6863	9.2867
PF3D7_1448500.mrna1_1	PF3D7_1448500.mrna1_1;3549	3549	11.0622	9.5221	5.7093	7.4345	7.7051	8.1222	7.6007	6.5294	8.0657	10.8957	7.754	7.1771	7.0683	7.5441	7.9566	8.7838	7.4071	11.1829	5.5886	10.1953	8.8935	11.29	6.1361	9.1197	10.8318	5.9463	8.7356	6.203	9.4471	8.8535	12.0007	5.7361	10.8862	11.1063	5.6147	8.2367	6.6207	8.084	9.8548	8.689	7.8611	6.2153	6.3698	7.0341	10.0563	7.2679	6.8509	9.6676	5.554	8.6847	6.9625	8.5744	7.3689	9.4077	9.4729	6.588	5.5768	10.339	7.0575	6.8035	7.1225	7.9843	10.6813	8.8941	9.5012	6.2685	7.0498	8.6531	8.7548	9.8641	6.7893	7.5081	11.4337	8.7259	6.8015	7.7772	9.2927	8.9081	9.1072	10.5669	7.3607	7.4926	9.1065	9.3161
PF3D7_1448500.mrna1_1	PF3D7_1448500.mrna1_1;3550	3550	9.8617	9.3238	5.5056	9.047	8.8728	8.021	6.9713	5.3837	8.0987	9.7697	7.0038	7.0615	8.6551	8.7441	8.502	9.369	5.7369	11.6522	7.1118	9.6183	8.4816	9.3059	5.5573	8.6702	11.4501	4.0858	9.5898	5.8505	10.2039	7.9113	11.4377	5.558	9.5398	12.7159	4.1795	8.9721	5.4107	8.2035	8.5948	8.3208	5.7004	5.3089	6.4647	6.3194	8.5033	7.3748	7.5459	8.2084	4.2071	8.4702	6.0755	7.2081	6.6411	6.3574	9.6198	6.3047	5.8225	9.7524	6.5203	7.4941	6.0934	7.4497	10.9774	8.6527	10.408	5.9722	7.3993	8.6769	8.9457	10.2863	6.4515	7.0322	11.0973	9.0019	7.333	6.0014	8.7502	8.4473	8.8417	10.8189	6.8641	7.4338	9.5111	8.9898
PF3D7_1448700.mrna1_1	PF3D7_1448700.mrna1_1;157	157	6.0663	5.3125	4.9307	4.3356	3.6758	3.5993	4.193	4.5503	3.1619	6.1453	6.258	6.2215	4.9787	3.4893	4.8773	5.2784	4.9001	3.5135	5.1574	5.5245	4.9083	5.6014	5.4774	5.2657	5.3646	4.7038	5.1763	5.2657	4.5951	6.1797	5.6887	4.2854	4.8032	6.0598	3	5.0036	4.8058	6.1332	4.9649	5.0139	3.8207	4.6235	4.033	4.9575	4.1771	5.0531	7.0248	4.6439	2.8197	5.0175	4.4809	5.1318	4.5558	6.8608	5.4535	3.7602	4.1691	5.7458	5.3975	3.441	7.7042	5.2149	5.2754	5.292	4.4653	5.8482	4.2645	5.8276	5.5264	6.0592	4.2532	4.4627	5.729	4.5166	6.2666	6.3839	6.3635	4.7506	6.0492	5.4529	5.5613	4.6444	5.5804	6.3987
PF3D7_1448700.mrna1_1	PF3D7_1448700.mrna1_1;158	158	5.7393	4.9231	5.1675	5.0639	2.4195	5.3733	4.541	4.1643	2.991	4.5392	6.5184	4.7866	4.3103	3.5993	5.607	5.2612	5.2456	3.3031	4.09	5.9076	4.6392	4.7425	5.9057	4.2024	5.5245	4.1723	3.8248	3.9635	4.7882	5.5223	5.9378	6.5362	4.4757	4.3978	4.3799	3.8679	4.3674	4.144	5.0887	3.9625	4.691	5.1297	4.3964	3.7344	5.3764	3.7908	3.8063	4.9402	3.3434	3.9088	4.4899	4.85	4.2373	5.2972	4.6323	4.1985	4.4925	5.0475	5.155	4.5826	6.1291	2.9184	4.7377	5.1779	3.6554	5.2694	2.7782	3.991	5.607	4.3561	4.1938	4.8237	6.1361	4.9509	4.9768	4.0081	5.9205	4.1635	5.823	5.4022	3.7517	3.846	5.2211	5.4499
PF3D7_1448700.mrna1_1	PF3D7_1448700.mrna1_1;159	159	6.0018	5.0976	4.2411	5.0738	3.4983	4.8243	3.8807	4.0126	2.6485	5.9554	3.9136	3.5558	4.9449	1.4436	4.4376	4.7602	5.6453	2.9764	4.8595	4.904	4.7787	4.1715	2.3016	4.7608	4.3111	3.0841	3.6229	4.2854	5.5524	5.5481	5.7444	4.2008	4.4094	5.6574	2.0976	3.9069	3.6253	4.6404	5.3865	5.0466	5.2273	4.4033	5.375	4.204	4.9745	3.7751	3.8639	5.3005	4.0883	3.0755	4.4796	5.3154	3.9736	5.4979	4.735	4.3771	4.2979	5.2126	4.5454	3.9193	5.1457	5.2048	4.6294	4.4828	6.6237	4.7538	4.6988	3.7549	5.3523	4.5185	5.2199	3.4751	5.1239	5.7268	4.8992000000000004	5.7634	5.5441	4.9676	4.9477	4.3667	4.1946	4.2987	4.2972	5.3416
PF3D7_1448700.mrna1_1	PF3D7_1448700.mrna1_1;160	160	5.7293	4.7645	4.3082	4.8027	2.5361	4.1383	2.4699	4.1268	2.3363	5.1875	5.2288	5.2891	4.2802	0.1763	4.7719	4.8777	5.4796	3.4155	5.4459	5.1906	5.3961	4.2118	4.2319	4.5789	3.6311	4.6837	4.116	4.0609	4.9955	5.5515	6.3384	4.7761	4.8836	4.1715	5.4479	4.3723	4.7671	5.1383	4.9098	3.7602	2.3951	4.1707	5.3875	4.7148	1.696	3.1342	4.7655	5.3431	4.0224	4.5814	5.005	4.2008	2.257	5.5741	4.3576	4.4854	4.4931	3.8074	5.6276	4.4114	6.7464	5.233	4.6223	4.9699	4.0409	4.4835	5.0383	4.784	5.3295	4.2319	4.9523	5.1727	4.1342	4.6611	4.4249	5.4029	5.4366	2.6392	5.3005	3.8359	5.0108	1.384	6.5764	5.1198
PF3D7_1448700.mrna1_1	PF3D7_1448700.mrna1_1;161	161	6.2893	4.3632	5.0365	5.7711	4.6758	6.7185	5.2437	3.1554	3.4712	6.2553	3.9486	4.7317	5.5978	2.2016	7.1371	5.1169	4.8792	3.2494	5.1301	3.7495	5.0781	4.439	4.7236	5.1181	4.0764	4.1052	4.9011	5.04	4.5223	6.1048	5.8273	2.5286	4.8243	5.8291	4.5398	3.4005	5.5404	4.8384	4.8914	4.238	4.0241	4.3813	5.5801	5.2227	4.915	4.0188	5.5348	6.7525	10.5164	4.275	5.7227	4.8885	3.7344	5.5567	5.0369	4.565	4.6865	4.3491	6.3607	4.6182	8.2209	5.8792	4.5987	4.8659	5.2653	4.9439	2.9279	4.1177	5.6253	3.281	3.1906	4.1843	5.4226	5.4179	5.7519	7.7128	5.0014	4.3455	6.1617	5.5934	5.0665	2.6781	5.6328	6.3851
PF3D7_1448700.mrna1_1	PF3D7_1448700.mrna1_1;162	162	6.5081	5.9371	5.3705	5.5993	3.6993	5.5491	5.859	5.8258	5.1942	6.962	5.6267	4.9345	5.2839	4.1391	5.3027	5.5677	6.457	4.4822	6.26	5.9136	6.3343	4.4809	5.1148	6.0997	4.6135	4.1473	4.7882	6.9583	6.6608	6.2785	6.0479	2.8115	7.2441	5.709	5.4263	6.0732	5.935	3.757	4.9174	4.7975	3.7093	7.1414	6.1815	8.9711	5.9329	4.5065	5.6753	5.7315	5.3016	4.7164	6.1241	6.2653	5.1098	5.8066	5.2437	4.4496	5.7931	5.3001	5.8304	5.6562	10.0952	6.57	5.8878	4.9635	5.0201	6.3171	5.4598	5.0527	7.5252	4.9481	4.6467	5.0281	5.8577	6.382	5.3947	8.7311	6.8537	6.6404	5.9834	5.7876	5.6639	5.5395	7.0025	7.0708
PF3D7_1448700.mrna1_1	PF3D7_1448700.mrna1_1;163	163	6.6118	5.5674	5.285	5.5106	4.0027	5.1627	6.3386	5.5438	4.3903	5.9303	4.9805	6.1538	5.7845	4.1309	5.2634	5.5138	6.5521	6.1202	5.6091	6.4308	5.9695	5.3816	4.2133	8.36	5.9131	4.6673	6.4289	5.6602	6.5105	5.5226	5.9955	2.4005	11.3653	5.06	5.0036	6.5584	5.151	5.5847	6.0904	5.0094	4.1185	9.3629	5.2265	5.6194	4.9991	5.2095	5.746	6.0877	4.4356	6.5401	5.5741	7.8897	4.4067	6.2733	5.4323	4.8425	5.8329	5.2615	6.1416	5.2215	10.4908	7.2234	5.1035	5.5308	5.4525	5.4607	5.1934	5.8716	7.5619	4.4614	5.1081	5.3709	6.0985	6.4423	5.504	9.4402	7.1322	6.6036	7.2656	5.5027	5.4867	5.3147	7.1207	7.8692
PF3D7_1448700.mrna1_1	PF3D7_1448700.mrna1_1;164	164	6.467	5.2437	5.1902	6.554	5.0836	6.7653	6.7268	6.9558	6.4535	6.4102	5.0308	6.756	6.2909	5.6511	6.5661	6.0982	8.271	8.9566	6.065	6.5489	7.0455	5.6999	5.2261	11.68	8.0571	5.1934	11.2346	6.619	6.7863	6.9017	7.1706	2.7442	14.2244	8.4931	5.7745	10.9338	4.9359	5.6188	5.5987	6.3382	4.2502	10.526	6.4709	6.9715	7.5227	6.2426	7.0897	6.6222	4.5002	8.0253	6.1438	10.3051	6.0215	7.3655	6.1396	4.2479	4.4647	6.596	6.4446	6.4632	5.4158	7.8225	7.1843	7.9362	8.4338	6.8005	6.2282	7.4216	6.6558	6.9472	6.0328	5.5342	8.6414	8.4617	6.5546	6.0725	8.0398	8.2075	8.5119	9.4161	6.9873	7.1989	8.1845	6.0023
PF3D7_1448700.mrna1_1	PF3D7_1448700.mrna1_1;165	165	8.5746	8.0809	5.5942	7.025	5.9621	7.2828	7.2581	7.3008	6.4476	8.7906	5.3981	7.0234	7.0443	7.0145	6.5333	7.7628	8.7762	11.0133	6.2715	7.8323	8.6691	7.6226	6.1142	12.5055	9.8891	5.6693	12.2955	6.8095	7.7314	9.3674	8.5374	6.5269	14.5157	9.9829	6.2217	12.1853	6.2014	6.5874	6.5283	7.352	4.1252	11.2064	8.4103	7.5291	9.1945	6.7412	7.1114	6.1052	3.9279	8.9156	7.4997	13.5775	6.7554	7.383	6.3521	5.3078	4.7618	7.2987	8.2363	6.544	4.4822	8.3142	9.6171	8.0144	8.3405	7.1531	6.1737	8.3443	7.2391	7.2595	6.1355	5.2716	8.9981	8.9241	8.4103	5.2998	8.0749	9.3043	9.4447	9.595	7.5654	7.2456	9.4232	7.8305
PF3D7_1448700.mrna1_1	PF3D7_1448700.mrna1_1;166	166	8.4112	8.0297	6.3167	6.1387	6.1001	7.8174	6.3668	7.6742	7.1424	8.6746	4.504	6.1432	5.3241	6.4699	6.6549	7.4669	8.5578	10.7768	5.1799	7.3331	8.9126	7.3668	6.0457	12.5874	8.3815	5.464	12.026	6.4419	7.8674	9.7901	8.6667	5.8086	14.5799	8.4985	6.2536	12.3411	6.6076	6.9992	6.0957	6.8752	5.135	9.4034	7.2693	7.4817	8.7741	5.5656	4.3957	5.4519	3.9791	8.7152	7.2833	11.15	6.8216	7.6313	6.2651	6.4846	4.5515	7.6241	7.3787	6.7712	5.3085	8.5906	9.4996	8.3845	8.556	6.7945	6.7774	8.1154	7.1072	7.4919	5.5771	5.5972	9.428	8.2738	8.067	5.558	8.2419	8.871	9.0389	9.6079	7.3734	7.4168	8.7245	7.5511
PF3D7_1448700.mrna1_1	PF3D7_1448700.mrna1_1;167	167	8.8927	9.1975	5.5711	8.0288	8.0292	7.4175	7.6683	7.7694	8.2233	9.0017	5.3985	9.1727	6.9941	8.1181	7.1241	8.3702	8.6841	11.1401	5.9791	7.7203	9.0113	7.7349	4.4925	12.2364	8.3995	6.2776	10.3399	7.1401	9.167	9.5089	9.3146	6.4318	14.4903	8.8614	5.3885	10.1471	8.0038	8.0888	6.3407	8.0913	5.0535	11.1444	8.2654	8.2542	10.0907	6.7857	7.82	6.5782	4.6005	8.2643	11.7533	12.7388	8.6662	7.1627	7.2909	6.1595	4.4039	8.5624	8.068	7.2702	7.0328	10.7005	9.4586	7.4709	8.8512	7.4355	7.1177	8.6598	8.9017	7.9821	6.7987	7.0341	9.4776	8.4178	8.3412	6.9383	8.2761	9.4073	8.5365	9.1425	8.059	7.6053	9.4818	9.6661
PF3D7_1448700.mrna1_1	PF3D7_1448700.mrna1_1;168	168	9.8166	9.7252	5.5317	7.3537	7.4125	7.5382	8.0565	8.4981	7.5822	9.7546	7.0985	10.3254	7.3633	8.2018	7.1678	7.5573	8.9092	10.2473	6.6356	9.7665	8.4572	7.3118	7.5694	12.2564	8.1358	5.8102	9.9062	7.6514	10.0537	9.071	7.9418	7.2732	14.3963	8.8237	5.714	10.1078	8.376	7.2046	6.5798	9.4168	6.2705	10.8465	7.7447	8.5044	9.947	7.1388	7.7492	6.823	5.5059	9.2036	12.0662	11.0232	9.4015	7.9906	7.6134	5.6259	5.6662	8.3258	8.3318	8.3415	6.6124	10.7789	9.3064	7.8908	9.3043	6.8616	7.3119	9.7552	9.0693	7.1123	6.3773	7.1853	10.0382	7.7752	9.213	8.0447	10.8348	8.8404	8.9245	9.3514	7.5918	8.4412	10.0554	9.483
PF3D7_1448700.mrna1_1	PF3D7_1448700.mrna1_1;169	169	10.7546	9.8171	6.692	7.7076	7.574	8.3091	9.2703	9.564	7.8845	10.2279	7.8502	10.2123	7.2301	8.1773	6.975	9.0101	10.1578	10.5843	6.2739	10.5148	10.4018	7.7245	7.6248	12.5371	9.4965	6.7681	11.7824	8.3248	10.5481	9.9124	9.2557	7.2133	14.5998	9.6289	5.8319	10.995	9.4471	8.0999	6.5916	9.3729	6.4162	9.9036	9.8451	12.0173	10.7505	7.6949	7.8543	6.9938	4.1268	9.4795	12.6296	12.5334	10.6316	7.7737	7.6939	5.8417	6.6762	8.7258	8.6649	9.1717	6.0481	11.7943	10.6949	9.5647	10.2792	7.9115	8.1771	9.0907	8.8814	9.1303	7.0603	7.0317	10.1834	8.9332	9.56	7.842	10.7042	9.7906	9.757	10.875	8.4011	9.6105	9.7091	9.7614
PF3D7_1448700.mrna1_1	PF3D7_1448700.mrna1_1;170	170	10.8167	11.0998	9.2355	9.3375	8.5653	8.4993	11.121	10.7002	8.8564	10.4402	8.3442	11.2852	8.8232	8.8802	8.2561	11.522	10.867	11.1968	8.264	12.1445	11.0461	11.9834	9.2506	12.9761	10.7268	7.2045	10.9853	9.5868	12.3741	11.3342	12.5037	9.287	14.7293	10.8884	7.5567	11.6569	10.4815	8.2556	7.7149	10.6569	6.7939	10.8349	9.6302	10.9208	10.8139	8.531	7.4949	8.3349	5.8951	10.5902	12.7664	12.6385	10.8266	8.8034	8.4326	7.5168	9.2107	10.0179	9.1134	10.6445	9.3334	11.6849	11.1287	10.0903	12.0543	8.1983	11.2658	10.2546	11.058	9.1621	8.1587	9.8033	11.3165	9.4864	10.842	9.8635	11.8536	9.8515	10.4679	12.4751	7.8392	11.7471	11.3508	11.1375
PF3D7_1448700.mrna1_1	PF3D7_1448700.mrna1_1;171	171	11.1712	11.3524	7.8766	9.9415	8.2877	8.7627	10.6872	10.1858	8.8369	10.8465	9.0765	11.6961	9.1918	8.9968	8.0858	11.4055	10.6334	11.3904	8.0634	12.3036	11.7419	9.6608	9.3595	13.144	10.6073	7.4613	11.7025	9.8152	12.2852	12.3247	11.1217	9.1323	14.5667	10.9887	7.5044	12.3753	11.1476	8.369	8.5553	10.6234	7.8319	10.7919	10.3816	11.2489	11.3768	8.1231	8.308	8.9849	6.5835	11.487	12.9688	12.6518	11.1765	9.0736	10.2635	7.1373	8.5805	10.1772	9.3913	10.3386	10.1466	12.1376	11.198	10.2512	12.2864	8.6358	7.9738	10.3345	11.2837	9.8081	8.3462	9.3146	10.7107	9.492	10.6231	10.3746	12.1594	10.3212	10.6419	12.9852	9.0759	8.8825	10.874	11.2191
PF3D7_1448700.mrna1_1	PF3D7_1448700.mrna1_1;172	172	10.255	10.5832	7.1839	8.9436	7.583	9.1591	7.9735	8.5938	8.0016	10.2357	7.5303	8.7204	8.4761	8.1686	8.4471	8.0451	9.0914	10.155	6.0374	10.9382	10.9479	7.543	6.6896	12.8187	8.6838	5.9141	11.4776	7.0541	10.9382	10.6004	9.2596	7.0396	14.7274	10.0657	6.312	11.3537	8.4681	8.7787	6.884	9.4388	6.7085	9.9696	9.5591	8.5044	9.7785	7.4967	7.9705	7.1942	4.991	10.9913	12.1599	11.8371	8.5015	7.8605	7.4458	5.8107	6.0164	8.6352	9.0299	7.7694	9.8598	9.7053	10.5642	9.2842	11.0586	7.8077	7.4987	8.9254	8.9153	9.159	7.8873	7.0537	10.2808	9.7534	8.722	10.2754	10.0974	9.4252	10.2571	12.0876	8.2252	8.4483	9.4919	9.7345
PF3D7_1449100.mrna1_1	PF3D7_1449100.mrna1_1;565	565	5.9819	5.671	5.4647	6.8647	5.9231	5.691	7.2608	6.7573	6.6532	5.7737	6.3189	6.1759	6.5433	6.8873	5.5865	6.904	6.934	6.777	4.7918	6.3787	7.3958	6.0695	6.7797	7.2091	10.3642	6.5937	7.4369	5.812	6.031	7.7845	8.6716	5.8465	7.2999	10.7838	6.545	6.8246	5.1914	6.052	5.7879	4.8001	5.5659	6.1309	6.9311	6.5839	6.4031	9.8856	5.7821	6.2634	4.8802	6.4979	7.569	7.2096	6.3785	7.3254	5.1272	9.9748	5.4722	6.0775	6.926	7.0112	7.8053	7.2985	8.2025	10.5891	7.4538	8.4773	7.1797	5.7663	6.4828	6.7082	9.924	5.4861	6.7079	7.4384	8.1797	7.4226	7.3789	7.4229	9.5395	7.2779	8.0773	7.5969	6.1985	6.9165
PF3D7_1449100.mrna1_1	PF3D7_1449100.mrna1_1;566	566	7.0955	5.4867	5.4774	7.1985	6.3859	7.3918	6.9651	5.7795	7.467	6.7596	7.6712	6.7085	7.2659	6.4487	7.6475	8.0659	6.6373	7.1039	5.8243	6.8277	9.0189	6.2098	6.6747	7.4113	10.8474	7.0355	7.4826	6.3161	7.4394	8.8053	8.3608	7.1849	6.5155	11.397	6.4749	6.9742	5.4754	7.2964	6.6569	5.4479	5.6736	7.4098	6.5378	6.1991	6.2413	10.9603	6.7125	5.889	6.0906	6.9086	8.0721	7.101	6.7247	6.8836	6.6692	10.7408	6.6191	6.1108	6.9422	8.0471	8.3307	7.9203	8.0274	11.6437	6.2897	8.803	7.3211	7.1189	7.7994	6.5284	10.908	6.0991	5.9572	6.6572	8.0216	7.965	8.6018	7.5018	10.7803	7.099	9.2631	7.3766	7.44	8.3277
PF3D7_1449100.mrna1_1	PF3D7_1449100.mrna1_1;567	567	6.7365	6.0987	5.8587	6.8397	5.5644	6.5708	6.5141	6.6347	6.4318	6.4028	7.0467	6.2439	7.1218	5.0972	6.6733	8.0253	6.9006	6.8995	5.6971	5.7608	7.8462	6.4714	6.5225	7.2286	10.0678	7.0128	6.782	6.2591	6.5883	7.8027	7.993	6.7401	7.6946	10.6438	6.4353	6.6753	5.969	6.6298	6.4261	5.4436	6.0917	7.4588	6.8915	5.8709	6.5379	10.1684	6.4361	6.1043	6.3773	7.0122	7.4448	7.0434	5.7178	6.6709	6.6552	10.105	5.9376	6.3049	6.6294	7.1207	7.8668	7.8242	7.279	10.4971	6.9695	8.1684	7.5656	6.4199	7.1458	6.2436	10.6471	5.7931	6.5782	6.6483	7.6314	7.8942	7.6841	6.5593	10.141	7.3604	7.558	7.0633	6.8575	6.3854
PF3D7_1449100.mrna1_1	PF3D7_1449100.mrna1_1;568	568	6.6369	5.9814	5.3349	7.0382	5.2858	5.9844	6.8236	6.4857	6.7086	6.6204	6.8792	6.598	6.8936	5.7562	6.8529	7.8459	6.1867	7.4918	5.9623	6.7728	7.5673	6.2437	5.6413	6.9928	9.9059	7.521	6.6991	5.7955	6.6073	8.1393	8.4279	6.3363	6.8869	10.5579	7.052	7.6058	4.8639	6.0875	5.0747	6.3649	4.3045	7.0898	6.1336	6.4796	6.2523	10.0797	6.3964	5.1367	6.6296	6.5458	6.9646	6.3602	7.2558	6.8592	6.1884	10.3151	6.3228	5.8829	5.9013	6.9908	7.6153	8.7046	6.6584	10.6343	6.3136	9.1301	6.2197	6.1137	7.5501	6.2286	10.7849	5.9766	6.4761	6.3318	7.1141	6.643	9.8009	6.2321	9.9485	7.3136	9.6469	7.2353	6.1241	7.0442
PF3D7_1449100.mrna1_1	PF3D7_1449100.mrna1_1;569	569	6.8572	6.8554	6.9751	8.5835	6.9268	8.3834	6.8093	5.904	6.8923	6.9376	6.7927	8.1877	7.952	7.6864	8.645	9.7633	5.8079	7.2554	5.732	7.0865	9.0318	6.2327	7.5148	6.6745	10.1473	7.1601	6.7683	5.9798	6.8326	10.1212	9.3598	7.503	7.4789	11.0824	6.9882	7.5657	6.3823	7.7422	6.7751	6.4248	5.8629	6.8258	5.6733	5.4353	5.9743	11.4196	7.7068	8.0999	5.1639	7.6614	8.0656	5.9381	8.8886	6.7325	6.6568	11.4082	5.6058	6.3076	6.7978	8.7136	11.1014	8.5029	8.6622	12.2372	6.801	9.7444	6.6305	7.2378	8.2007	6.2939	11.3295	7.0057	8.256	6.832	8.661	8.6402	8.1115	7.6742	10.7516	7.2676	10.4744	8.1112	7.6785	8.4312
PF3D7_1449100.mrna1_1	PF3D7_1449100.mrna1_1;570	570	6.3904	5.4165	6.3154	5.5954	5.0704	5.4845	5.8773	5.6103	5.1957	6.6452	5.5966	5.2479	5.9091	5.128	5.7589	5.8987	6.4875	4.0188	5.5518	5.9467	6.72	5.5832	5.4558	6.0464	8.1357	5.4232	5.383	5.1338	6.8696	6.1506	7.2475	5.7186	6.1301	8.1303	4.5607	4.5729	5.7203	5.0188	6.1463	5.2126	4.8535	5.8537	6.0261	5.8634	4.6662	7.249	5.72	6.3763	4.851	5.8515	7.3939	5.3909	8.5367	6.1457	4.5217	6.691	5.5677	5.9298	6.0128	6.379	6.9211	6.6913	5.4009	7.461	5.4998	7.0098	6.044	5.7889	8.2948	5.2672	8.3583	4.7608	6.1027	5.4232	7.3663	7.5575	6.3072	6.1252	7.5022	5.7557	7.4533	5.5401	5.9748	7.3662
PF3D7_1449100.mrna1_1	PF3D7_1449100.mrna1_1;571	571	7.0986	5.5472	5.9632	6.3021	5.3038	5.88	6.314	5.5862	3.6769	6.6675	5.6817	5.1607	5.6447	4.6147	5.634	7.5988	6.6368	6.1307	5.382	6.5392	6.7846	4.5886	5.5264	5.4663	8.6756	4.3052	5.546	5.2257	7.0118	6.6565	7.8945	4.8938	5.9134	9.0284	5.9989	4.7714	5.6378	5.8169	6.5416	3.7761	5.3345	5.9953	3.9542	5.9338	5.4172	8.6792	5.3226	7.1657	4.3038	5.2638	6.1892	4.9416	8.2746	6.8804	5.7999	7.7171	5.7175	6.4074	8.7245	5.5478	6.9021	6.7565	4.995	9.3763	5.6823	7.1794	7.1446	6.3142	8.3922	6.0112	9.4967	5.7151	7.1659	8.5337	5.9129	6.7363	7.0315	6.1811	9.8563	5.0883	7.9763	6.8855	6.8282	8.5101
PF3D7_1449100.mrna1_1	PF3D7_1449100.mrna1_1;572	572	6.6095	5.0453	5.1863	6.1102	5.6727	5.4182	6.2726	4.6536	5.0193	6.3897	5.7233	4.3561	5.969	4.4976	4.9602	7.0657	6.3207	5.2483	6.3823	7.1568	6.5689	5.824	5.4973	4.7777	7.3006	4.4443	4.6882	4.8866	6.4643	6.0794	5.9229	5.5166	6.0325	8.4077	5.1875	4.1803	6.2165	5.2619	6.5762	5.14	5.0579	5.2449	5.3154	5.1775	5.0657	7.5598	5.8721	7.2629	5.5844	6.3388	5.1322	5.9117	8.1765	6.5136	5.8597	6.9107	5.4741	5.9288	8.4787	4.5916	10.6815	6.7625	6.0374	8.0262	5.6885	6.4519	5.8331	5.0112	8.8285	5.4316	9.2726	5.14	6.6506	7.3423	5.7748	10.8481	6.7327	6.5464	7.7687	5.8068	6.1357	5.3618	5.572	9.1969
PF3D7_1449100.mrna1_1	PF3D7_1449100.mrna1_1;573	573	6.7696	5.7126	5.1815	6.0685	5.2563	5.6837	5.7087	4.1619	5.3165	6.6935	5.4057	4.2126	5.5154	4.8053	5.0036	6.4796	6.9669	4.3484	5.3345	6.5359	6.3932	6.2685	6.1609	5.2615	6.4992	4.9891	4.7923	4.4751	6.417	6.2999	6.4202	5.1863	6.5371	7.6362	5.7869	4.7608	4.5747	6.535	5.8723	3.9136	4.723	4.337	5.8667	6.2196	5.8296	6.719	6.9766	9.438	5.4172	5.9406	5.5166	5.9834	8.2626	7.7294	5.3302	7.0631	5.5937	6.9284	8.3642	4.9155	7.7348	6.2826	5.5005	5.9126	5.1679	6.3714	5.6704	5.9616	9.6201	5.2653	9.0875	5.8861	6.0299	8.1438	5.3785	7.1831	6.97	7.2669	6.8174	5.7412	5.7546	5.2551	6.5111	8.9139
PF3D7_1449100.mrna1_1	PF3D7_1449100.mrna1_1;574	574	6.9697	5.4581	5.436	5.8863	5.4896	5.7973	5.4702	4.888	5.1198	6.4363	6.3964	5.1603	6.4609	4.0849	5.2269	6.1278	6.3102	4.8115	5.017	6.9307	6.0334	6.325	5.8929	5.8255	6.2585	4.8575	4.8288	4.9449	6.9093	5.8629	6.6747	5.8176	5.4226	5.7594	5.0579	4.9995	2.8836	4.3226	6.0583	5.5481	5.5182	5.7109	4.6112	6.1908	5.594	6.213	6.0442	6.0159	5.3639	5.4561	5.3882	5.4647	7.8897	6.3332	5.4283	5.7798	4.5078	6.3007	7.6192	5.2277	7.3946	6.6775	4.9519	6.2739	5.2913	6.1876	5.4012	5.9262	7.7354	6.0193	8.4057	5.0157	6.1077	7.4622	5.9722	7.5755	6.2275	5.8953	7.0947	6.054	5.9544	4.3161	6.1979	7.9023
PF3D7_1449100.mrna1_1	PF3D7_1449100.mrna1_1;575	575	5.5475	5.7965	5.5895	5.3999	4.5759	5.3349	5.8482	5.0819	4.2935	6.0144	5.2091	4.2032	5.5981	4.0072	4.6837	6.2227	6.1455	3.479	5.98	6.985	5.6124	5.8963	7.524	5.6579	4.7981	5.7493	4.4899	4.9882	6.5804	6.1675	7.0991	9.2544	5.641	4.7708	4.9796	5.0691	4.9644	5.2403	5.9887	5.5954	4.0268	4.3778	5.2327	5.735	5.6459	4.9203	5.4316	5.9639	5.306	4.8405	5.7442	5.1795	7.9416	6.3311	5.5999	5.3349	4.9208	6.1894	7.8012	4.2087	6.7669	6.4981	6.1001	5.0072	5.0045	5.6194	4.5662	5.4621	7.0082	5.9784	4.2735	4.8202	6.7122	7.0982	5.856	6.668	6.7028	5.6311	6.5613	5.8349	3.846	4.6519	5.684	7.6559
PF3D7_1449100.mrna1_1	PF3D7_1449100.mrna1_1;576	576	5.55	5.5653	4.9307	5.3554	5.327	5.9343	5.8352	5.2861	4.9621	6.6427	5.4812	6.0139	5.8826	3.5741	5.8092	4.6576	5.6473	5.3374	5.0268	7.0664	6.9728	6.5729	5.7109	6.1241	4.2608	3.7918	4.8192	5.2943	7.2195	6.3125	6.7833	4.5033	5.6279	5.8575	5.4249	4.985	4.2001	5.5289	5.9333	5.2384	4.7819	7.1548	5.7334	6.1566	4.9444	3.5046	6.3901	7.0116	5.1027	4.9732	5.7832	5.9064	6.9558	6.25	5.2608	5.2357	5.4925	7.334	9.1739	5.4783	6.1823	6.2508	5.6109	5.3875	5.4326	5.5419	5.233	5.1355	7.3877	5.0811	4.1309	4.7306	6.9113	8.8252	4.7474	6.3935	6.717	5.6996	6.774	6.1455	5.1367	5.067	5.8374	7.0832
PF3D7_1449100.mrna1_1	PF3D7_1449100.mrna1_1;577	577	6.3432	5.7732	5.195	6.2819	4.3413	5.8575	5.5512	5.5043	5.7795	6.0431	5.2596	5.44	5.5304	4.0985	6.0283	5.3176	7.5089	5.0592	5.7238	9.0704	6.2718	6.0913	5.2028	6.1297	5.1719	4.6904	5.2679	5.3219	6.9948	6.2472	6.688	5.0635	6.7673	5.9973	4.6882	4.292	4.6814	5.1497	5.2983	4.5735	5.5129	4.257	5.6848	5.7306	6.3129	4.1035	7.1867	6.5673	5.0237	5.3789	5.9619	5.4286	8.3188	6.151	5.488	5.4077	5.3512	5.6088	5.9623	5.7257	6.8204	7.3028	5.7396	5.3391	5.7184	4.3512	4.3978	5.6349	8.2953	6.009	5.5292	5.8237	6.1223	5.8222	6.6858	6.9449	7.7653	6.8726	7.2214	5.8989	4.9411	5.1391	6.9074	7.8708
PF3D7_1449100.mrna1_1	PF3D7_1449100.mrna1_1;578	578	6.4345	5.4944	5.2979	6.2284	5.5744	5.9941	7.1739	5.9526	4.7404	6.496	5.6954	5.6424	5.6401	4.1546	4.7949	7.3598	6.261	1.511	4.8161	6.5114	6.3374	5.5232	6.0103	6.0023	5.5426	5.1073	4.7436	5.5509	6.8436	5.8212	6.9024	5.6041	5.7279	5.8612	5.2441	3.2373	6.7185	5.2551	6.4436	5.9432	8.3041	5.3691	5.6191	6.8774	5.4683	4.2334	6.6207	6.2073	5.6721	6.3576	6.6358	5.8878	8.0847	6.2213	5.0518	5.6493	4.6565	7.0175	5.8664	5.6823	6.7936	7.2129	5.2946	5.8807	4.7208	5.281	4.4822	5.4538	7.7316	4.717	5.7527	4.7279	6.5487	5.0041	5.8281	6.5856	6.8028	6.9875	6.9971	6.1449	3.6462	3.9069	6.6082	7.3327
PF3D7_1449100.mrna1_1	PF3D7_1449100.mrna1_1;579	579	6.1229	5.9444	5.9493	5.905	5.1043	4.7887	7.5269	6.0208	4.6427	6.4683	6.7961	5.4532	5.3698	5.2157	5.4141	7.4114	6.5275	5.578	5.1562	6.8878	5.6687	5.1355	9.111	6.8962	5.9074	5.2627	5.6775	5.7727	6.1643	6.0323	6.4946	9.6744	5.9172	5.5723	4.903	6.373	4.594	5.6761	4.9584	5.5638	9.0218	6.1623	5.0076	6.8325	4.9388	5.5951	6.6169	5.2246	6.9221	5.7533	5.3183	5.5898	5.111	6.602	5.5472	5.4757	4.839	7.7197	5.7761	5.9131	6.4099	6.7773	6.0433	5.9612	6.2102	5.5996	4.2396	5.8298	6.4992	5.337	5.5993	5.6659	7.479	5.202	5.7396	6.5706	6.6566	6.0974	6.3675	6.5547	6.314	5.558	6.2564	7.6296
PF3D7_1449100.mrna1_1	PF3D7_1449100.mrna1_1;580	580	6.6662	6.9309	5.439	6.1803	6.2026	5.9869	7.0888	5.8405	3.6702	6.6642	5.8622	6.2174	4.7137	4.3391	5.3778	8.3966	6.7423	5.1227	6.3047	7.6655	6.3743	5.8909	5.9021	6.47	5.3327	4.9486	5	5.6378	7.2867	6.1227	5.26	6.0781	6.7675	5.2434	5.4931	6.308	5.3448	6.1379	6.7908	8.7073	9.0735	6.4848	5.3259	6.8779	5.5454	5.5515	6.8459	6.1396	7.8552	6.5624	6.0448	6.2317	5.5662	6.4634	4.645	5.2028	5.3865	6.8526	5.7227	6.0991	6.7339	6.8771	5.6041	5.2593	4.9991	5.8575	5.342	5.7344	7.1861	5.2036	5.7013	5.8709	7.4522	4.8743	6.0184	6.6575	7.056	6.2302	6.359	5.6398	5.6384	4.0976	6.7331	6.5767
PF3D7_1449200.mrna1_1	PF3D7_1449200.mrna1_1;52	52	6.3925	6.0389	5.5491	5.6473	5.1119	5.9093	5.0206	5.269	4.3023	5.5388	5.5487	5.3434	4.5336	4.5886	6.0016	4.5509	5.532	5.5844	5.5382	6.7085	7.8524	5.9357	2.9467	5.9122	4.6565	3.696	4.0747	4.6622	6.7568	5.888	6.308	5.4429	5.4848	4.8475	4.6058	5.228	3.6803	6.0982	4.9059	4.3505	4.2242	5.1453	4.6747	4.1611	4.5963	4.9914	5.4189	5.79	5.2165	4.2854	5.7436	5.9246	4.9355	5.9885	3.7613	4.7965	4.7479	6.1952	5.9011	5.1707	5.8397	6.6196	7.2155	4.7639	5.1098	5.4967	4.7175	5.4336	6.9381	4.3183	4.8615	5.5948	4.812	4.4822	6.1326	5.4128	6.3343	5.1977	6.52	6.1558	4.8743	4.7766	6.3232	8.3921
PF3D7_1449200.mrna1_1	PF3D7_1449200.mrna1_1;53	53	5.8848	5.9498	4.8258	6.3118	5.1867	5.2157	5.3933	4.6719	3.2464	5.5889	5.2551	5.5883	5.1906	2.6599	4.6645	4.2203	5.1811	4.4249	5.0518	6.1287	6.6175	5.3607	4.812	5.2906	5.5392	3.5135	5.9074	4.8723	6.6747	6.054	5.464	4.3413	5.3809	4.9754	4.9676	4.8738	4.033	5.7065	6.312	2.9411	7.005	5.0197	4.6809	5.2795	4.5558	4.7751	5.7032	6.2352	4.5916	4.9359	5.6676	5.2758	4.4957	6.0685	5.5951	5.3161	5.6611	4.337	5.7051	5.487	6.0261	5.9458	4.9991	4.9602	5.2392	5.3114	4.2087	5.6741	7.2082	3.4581	4.5886	5.3782	7.7749	5.3334	5.9605	6.0641	6.2327	6.0828	5.5201	6.19	4.2365	5.2199	5.0985	7.661
PF3D7_1449200.mrna1_1	PF3D7_1449200.mrna1_1;54	54	6.0217	5.985	5.093	5.5154	5.8422	6.052	5.1465	5.1428	3.903	6.0607	5.7621	5.7029	4.4705	4.7098	4.7618	5.7983	6.0067	4.9467	5.1695	6.8825	6.6869	4.516	4.7087	6.3012	5.5033	5.2145	3.3391	3.7845	6.8809	5.9869	6.2785	5.1214	6.0175	5.5892	6.4227	5.1835	5.6253	4.9495	6.1739	4.9155	5.4205	5.55	5.3085	5.0277	4.5329	4.6724	5.7562	5.2627	4.5527	4.3875	5.5185	5.5717	4.0815	5.4316	5.6467	5.0228	5.9189	6.2811	4.9227	10.6311	6.0938	6.3861	4.9059	5.2376	5.7336	4.9088	5.266	5.8951	6.9285	5.3223	5.5192	4.8197	6.5402	5.5589	6.347	6.3327	6.3507	4.2847	5.8706	5.7065	4.934	4.3743	5.7293	7.0322
PF3D7_1449200.mrna1_1	PF3D7_1449200.mrna1_1;55	55	5.9413	5.5144	5.0303	5.4202	4.8455	3.854	5.6999	5.0103	5.2521	5.4757	5.4754	4.5223	5.4951	4.1202	4.126	5.4002	5.2761	4.5892	4.7975	6.2806	5.4963	5.4525	4.9982	5.5583	5.4893	5.0678	3.5558	3.9392	6.4175	6.3839	5.855	5.848	6.2621	5.4148	6.3329	4.3505	4.5735	4.9069	6.5743	2.9146	4.5662	4.1667	4.0522	4.2675	5.6834	5.4107	5.1787	5.439	5.6988	4.673	4.7677	4.5286	3.6882	5.1164	4.8161	4.1659	4.6904	5.2972	4.7751	5.6343	6.25	5.4033	5.9222	4.3554	5.7816	5.7573	3.706	5.9124	6.6789	5.0365	4.5928	4.7415	4.9141	6.4082	6.1027	5.896	6.3114	2.8135	6.1699	6.7369	5.1599	4.8885	5.8577	7.0638
PF3D7_1449200.mrna1_1	PF3D7_1449200.mrna1_1;56	56	5.375	5.5515	5.7175	5.3431	5.3176	4.3709	4.7908	4.1326	3.3992	6.6643	5.3796	4.2087	4.8364	3.2913	5.6241	5.3663	5.6029	1.157	4.4529	5.8146	6.4689	5.251	5.6812	5.8117	5.8331	5.5978	4.2411	3.7708	6.7255	6.2735	5.9937	11.1361	5.1574	4.7975	6.941	4.4376	4.1603	5.4989	6.7938	3.8166	5.3723	4.3799	5.4845	4.4195	5.0193	4.3847	5.7404	5.5392	4.7682	4.7148	5.0938	5.4841	3.7388	5.9463	4.5198	5.541	4.8958	6.0264	4.9846	3.9551	6.8883	6.1158	5.3212	5.2679	5.8035	5.4944	4.9083	5.7189	6.4082	5.4731	5.1803	5.8858	4.6814	5.2145	5.1938	6.2462	6.228	5.3384	6.0968	5.8711	4.8997	5.4114	5.6792	6.9521
PF3D7_1449200.mrna1_1	PF3D7_1449200.mrna1_1;57	57	6.0577	5.044	5.5795	5.5543	5.6165	4.1819	5.0631	4.4363	4.9288	6.152	5.393	5.4222	4.4764	5.1039	4.0505	5.975	5.2623	3.2494	4.852	5.5173	6.3074	4.7049	5.2468	4.9722	5.6879	5.7629	4.5336	5.2687	6.4416	6.418	6.3918	4.0108	6.1697	5.845	6.7382	3.384	3.1043	6.1773	5.23	5.1898	4.7766	5.1367	5.5741	5.4443	5.1445	4.9388	6.2608	5.7344	5.005	5.2891	5.7134	4.701	4.3813	6.4978	5.2319	5.288	5.0058	5.1655	5.6035	5.4561	6.7403	6.0461	5.3183	4.8485	5.128	5.6588	4.8909	5.7806	8.0666	5.1993	4.6404	4.9565	6.5727	4.5229	5.2353	6.8367000000000004	6.6992	5.6209	5.2769	6.3885	4.6882	4.9112	6.4269	6.7922
PF3D7_1449200.mrna1_1	PF3D7_1449200.mrna1_1;58	58	5.975	5.4496	5.025	6.1457	5.3187	5.189	5.9759	3.7814	4.7756	5.581	5.9653	6.0398	4.8135	4.3391	4.9598	6.6279	4.9477	4.306	5.6121	6.8116	5.7724	5.2063	6.5942	5.7785	5.7377	5.2813	4.7463	6.4396	6.8366	5.2943	5.3384	5.8701	6.2675	6.2709	7.0595	3.111	5.5668	5.7655	5.2976	5.2292	5.61	4.1027	4.5472	5.04	5.6129	5.0764	5.4165	5.1735	4.8992000000000004	5.4591	5.4253	5.1461	3.0875	5.5714	4.5447	4.8074	4.5211	6.5959	5.0032	5.911	6.7522	6.2922	4.0849	5.1875	5.5398	4.6444	3.9791	5.3416	6.9905	7.7487	4.1457	5.2987	6.3307	5.1001	6.0101	6.9144	6.3598	5.785	5.7772	6.5078	5.3089	5.1359	5.7032	7.0318
PF3D7_1449200.mrna1_1	PF3D7_1449200.mrna1_1;59	59	5.9607	5.6991	5.6696	4.8972	3.8094	5.1477	5.2702	4.2479	4.8465	5.8107	5.6331	4.9174	5.013	4.278	4.26	5.4568	5.8009	4.1027	5.2683	6.5418	6.7231	5.4091	4.5021	6.0942	4.6439	6.3203	4.5014	5.2418	6.1003	5.3074	5.9798	3.2357	5.6056	5.6747	6.7592	4.8339	4.26	5.4107	5.5951	5.06	4.6848	4.3341	6.2532	5.1367	5.292	2.7908	4.9914	5.636	4.017	3.6611	5.4033	4.9059	2.9336	5.8515	4.995	5.6226	4.079	5.4463	5.2327	4.4135	6.6589	6.0605	4.5662	4.915	5.9764	5.6775	4.712	6.0121	6.7451	5.3284	4.5993	4.4925	4.5002	5.8467	5.5373	6.6562	6.1677	5.8941	5.9676	5.6885	5.3709	4.406	4.4243	6.7695
PF3D7_1449200.mrna1_1	PF3D7_1449200.mrna1_1;60	60	6.3325	5.5357	5.9602	5.9873	5.9516	5.5735	5.6977	4.0435	4.0959	6.6267	5.9009	5.7428	5.3096	2.5969	4.6264	5.8809	5.0233	4.9331	4.8043	6.2928	6.0221	5.7991	5.5934	6.2475	5.8006	5.9612	3.5509	5.6568	6.6875	6.0308	6.2422	1.516	5.3266	5.3107	6.4684	4.4841	5.6974	5.9759	5.9683	4.9561	4.7581	3.8689	4.4121	4.4594	5.1371	4.504	6.2845	7.9288	5.9001	4.6599	5.9614	5.1043	0.2987	6.345	5.7824	5.7255	5.2765	5.6913	4.6719	4.9923	6.2662	6.0011	5.1449	4.4376	6.0166	5.2791	4.7897	5.5717	6.9173	5.3266	4.3568	6.0813	5.0237	5.3554	5.4363	6.5116	6.51	5.5518	6.0932	5.9558	5.6404	4.0099	4.5527	6.989
PF3D7_1449200.mrna1_1	PF3D7_1449200.mrna1_1;61	61	5.5744	5.8482	5.3951	4.8664	4.6559	4.6616	5.0387	3.2449	2.3757	5.6659	5.5638	5.7845	5.4366	3.275	6.1524	5.1412	6.0985	5.098	5.6554	6.2612	5.922	5.9267	5.0317	6.0768	5.5154	5.8515	3.6392	5.6628	6.7762	6.7503	6.5847	5.382	6.3083	5.7038	6.4111	3.7442	5.6882	5.6843	6.1727	5.4634	4.7043	5.4386	2.2449	5.9345	5.4333	5.3933	5.433	5.5771	4.3219	5.1659	5.4992	5.3978	4.5354	6.2628	5.6551	4.6496	5.3165	5.9871	5.5919	5.5829	5.991	6.3194	5.0836	5.0339	6.4355	5.2731	3.2141	6.0507	7.9484	4.7431	4.2219	5.3248	6.4733	5.3038	6.3703	6.8941	6.6528	5.7766	6.1882	6.8775	5.2946	5.4131	6.0459	7.6932
PF3D7_1449200.mrna1_1	PF3D7_1449200.mrna1_1;62	62	6.0546	5.3384	4.9388	6.1653	4.5267	5.3399	5.0768	5.288	4.6241	6.7175	5.2698	5.3565	5.6088	4.6628	3.8248	5.1285	4.9777	4.1946	4.7366	5.8336	5.7782	5.3688	5.5232	5.732	5.5589	5.2887	3.9709	5.0383	6.2044	6.06	6.3526	4.582	6.2662	4.3384	5.3452	3.2126	4.4976	4.3882	6.9248	3.7677	4.6064	4.3052	4.8948	6.101	5.5151	4.4731	5.7677	5.1855	2.9982	4.8674	4.5478	5.4263	4.8948	6.3357	6.1944	4.7115	4.2001	5.4141	5.7109	4.4906	5.8212	5.9686	5.6179	5.2199	4.9298	5.4886	5.1867	5.093	6.7751	4.7645	3.9882	5.2145	5.2976	4.7087	4.6548	6.6602	5.7312	5.6014	5.9279	6.4345	3.7247	4.6988	5.3865	6.6427
PF3D7_1449200.mrna1_1	PF3D7_1449200.mrna1_1;63	63	6.6712	5.582	5.6056	5.5527	4.8972	5.2399	5.4253	4.9923	4.4303	5.4696	4.3547	5.2472	5.2346	3.9745	4.6559	5.3649	5.9919	5.8792	5.5329	6.1092	6.4241	5.7978	5.3775	5.922	8.2405	6.415	4.6786	4.9231	6.7897	5.8215	6.0847	5.3743	6.4997	5.5555	5.4947	3.5173	5.8311	5.5125	6.3837	5.0661	4.1993	5.0343	5.5874	5.1977	5.2802	3.6915	4.2578	7.754	5.9764	3.7366	5.3438	5.4104	3.3045	6.65	5.2563	5.4683	5.057	6.6678	5.4601	4.5632	7.3183	6.2966	5.2338	4.5686	4.8768	4.2157	4.3618	5.7244	6.599	3.9607	5.7407	6.5011	6.3551	5.1687	5.0058	6.7286	5.8958	5.5726	5.1554	5.4673	4.8699	4.4848	6.1532	7.6027
PF3D7_1449200.mrna1_1	PF3D7_1449200.mrna1_1;64	64	5.9011	5.3547	5.251	5.9098	4.5478	5.3709	5.0579	4.1851	2.441	4.6502	3.9699	5.4182	4.8053	3.9745	4.1506	5.2946	5.2091	4.7382	3.9514	5.9821	5.9565	4.7608	5.0435	5.2716	4.0883	4.8895	4.8217	4.6713	6.9451	5.9253	5.3082	3.275	5.7458	5.8775	5.6576	3.5148	3.8943	5.0738	5.1922	5.4679	4.4983	4.6041	4.4323	5.1703	5.7344	2.9855	5.3723	4.9222	4.2087	4.4764	7.7556	5.3558	3.85	5.8339	5.2664	5.9757	5.3611	5.9333	5.91	5.1973	6.3363	5.4145	5.0674	4.8248	5.2265	5.4545	5.4676	4.903	6.4674	5.121	4.5185	4.8595	5.5144	5.1289	5.1859	6.0492	6.0272	5.6088	5.0444	5.1942	4.8156	4.6616	4.934	6.4024
PF3D7_1449200.mrna1_1	PF3D7_1449200.mrna1_1;65	65	5.585	5.9272	5.191	5.7425	5.1743	5.0492	5.2513	5.0126	3.5814	5.4283	5.435	5.5662	5.8522	4.3639	5.6704	4.6938	4.504	5.3027	4.6622	6.005	6.5258	4.9887	5.3103	4.9616	5.6932	3.7592	1.8278	4.7613	6.9345	6.2055	6.0266	4.8032	5.6559	5.2005	4.5534	3.7592	4.6462	5.8936	5.625	4.4162	4.6702	4.6023	5.025	4.4912	4.7208	5.3034	5.4212	4.9184	5.7029	3.6462	5.1914	5.157	3.1177	5.7371	4.3771	4.6218	4.756	5.285	5.8022	5.4786	5.5898	5.288	5.7568	5.4016	5.9521	4.9203	4.3964	5.4336	8.1085	5.6073	4.009	3.9383	5.6372	4.7049	5.575	5.7503	6.1495	5.61	5.6812	5.6404	5.087	4.06	5.2168	7.0361
PF3D7_1449200.mrna1_1	PF3D7_1449200.mrna1_1;66	66	6.1148	5.1424	5.1169	5.926	4.8714	5.2284	4.7285	4.8851	4.856	6.0503	5.9598	4.546	5.4363	4.3909	4.4436	5.3016	5.2403	5.3125	5.8649	6.1229	6.093	5.7714	5.0103	5.2672	4.7522	6.0221	3.6053	3.5423	7.0177	6.0723	5.3434	4.8166	6.1948	5.8115	5.6479	3.2016	4.1252	5.5942	5.9134	5.7798	4.6764	5.4883	5.408	5.4472	4.0951	4.2141	5.568	5.915	5.1048	5.2987	5.464	5.3792	4.7054	6.2954	6.0063	5.3851	5.8156	5.4786	5.3288	5.1198	5.8743	5.9679	5.0963	5.5835	5.0041	4.848	4.9411	5.7793	6.6091	4.7777	5.5392	5.5686	5.5323	5.3327	4.8324	6.4689	6.2485	6.1146	6.073	4.8104	4.9126	4.8817	5.4705	7.3381
PF3D7_1449200.mrna1_1	PF3D7_1449200.mrna1_1;67	67	5.2884	5.3349	5.463	4.347	6.1534	5.7498	5.1711	5.1695	2.5969	5.8992000000000004	5.9554	5.1001	5.0535	3.7782	5.4346	5.2365	3.5886	5.5644	5.106	6.5057	5.9284	4.7991	4.4938	5.5116	4.3052	5.3441	4.6369	5.1659	6.8277	6.2392	4.985	6.0398	6.0181	5.2468	5.6168	4.691	4.7208	5.5276	6.1627	5.0343	4.4222	4.7814	5.2913	5.1914	4.0934	5.0527	5.2479	5.3498	4.3561	5.1371	4.6859	4.887	2.6622	5.5801	4.8634	6.5765	5.4182	6.4566	6.0928	5.1554	6.2893	6.4468	5.1489	3.7203	4.9088	5.4699	4.269	5.2574	6.6147	4.6375	5.7903	5.4806	5.3205	4.7913	5.2895	5.5447	6.2843	5.0942	5.9598	4.7861	3.8258	4.6949	5.0188	7.2305
PF3D7_1449300.1	PF3D7_1449300.1;1	1	5.7274	5.0695	4.218	4.904	5.0596	9.7237	4.669	4.5491	4.0072	5.9253	4.9891	7.9841	4.06	4.2203	10.0791	5.0103	4.9782	6.9888	3.3448	5.7301	6.0275	4.1843	4.84	4.9083	5.1363	5.2694	4.2525	4.701	5.8919	3.9662	4.9312	3.9222	5.8079	3.2342	4.2502	4.5783	4.2547	5.3487	6.2157	3.9718	3.3702	4.3031	5.0887	4.0224	5.6185	4.6781	5.6261	5.8004	3.5008	5.4735	5.8941	4.9331	4.4893	8.781	4.6736	5.142	5.6282	5.5607	6.0904	4.4867	5.3512	6.0594	5.9519	5.0228	4.435	5.3764	3.9155	4.9607	6.2523	4.2133	5.6124	5.1711	6.7283	4.6938	4.8364	5.36	6.1671	6.3025	5.4353	3.2048	4.9616	3.3827	5.7753	6.0968
PF3D7_1449300.1	PF3D7_1449300.1;278	278	8.8709	8.4372	7.1072	12.0899	12.0721	11.0533	9.2487	7.9184	12.5374	8.8041	12.1346	12.5362	13.0517	12.0807	11.1903	10.9895	8.3204	12.6251	7.9027	13.4152	9.6757	14.4835	13.0714	7.3119	9.7278	8.1447	12.4313	6.6974	13.7911	9.8522	14.455	13.1555	6.8853	10.2025	7.1624	12.8938	12.0109	10.2533	11.7341	8.0562	8.8206	10.1183	12.5275	10.7004	8.3819	13.8522	10.1114	12.7672	14.2578	12.8637	13.6026	12.6266	12.5808	10.9864	12.2773	14.0687	5.7975	7.6345	8.5361	10.9902	7.8072	13.4738	12.7719	9.0979	13.6639	13.4622	11.731	11.3897	12.6829	11.5693	12.7339	7.3044	8.4195	10.0459	10.767	7.9047	13.6175	12.2499	9.3467	13.815	13.8302	12.012	10.3112	12.6082
PF3D7_1449300.1	PF3D7_1449300.1;279	279	8.4983	8.0117	5.7732	11.8849	11.8575	9.1888	9.013	7.6067	12.2387	8.8052	12.1444	14.3502	12.1871	11.764	10.7095	10.7456	8.0987	12.5177	7.0763	13.9057	6.8891	14.3842	12.6884	6.9511	9.4705	7.4014	12.2521	6.2561	13.9138	8.8563	13.8878	12.4767	7.364	10.1233	7.1063	13.281	11.6092	10.1127	11.3904	7.5501	4.4679	9.7867	11.0439	10.0276	7.8505	13.7739	10.2186	11.9338	13.2328	13.1642	13.6189	11.659	13.0505	9.9799	12.6453	14.2691	5.5494	6.0626	8.8858	6.3904	5.5484	14.3763	13.2675	8.9909	14.1725	13.8117	9.6748	10.6785	12.2216	12.0538	11.9923	4.6769	8.2482	9.3519	7.806	5.8357	13.6105	11.7005	9.0834	13.6588	14.1912	11.9153	10.8864	12.3495
PF3D7_1449300.1	PF3D7_1449300.1;280	280	8.9041	8.7341	6.9307	11.9278	12.2987	12.2648	9.4596	8.0781	12.4785	9.1027	12.6803	13.1971	12.6591	12.5119	11.853	11.0155	9.2527	12.9856	7.8702	14.2094	7.5555	14.2235	12.4344	7.3409	10.3835	7.6508	12.6339	7.5775	14.3132	9.484	14.3168	12.149	7.5347	10.398	7.3872	12.8417	12.2611	10.2644	12.0992	8.124	6.0828	10.6754	12.7323	10.3581	8.2258	14.4682	10.6959	13.1519	14.2494	13.5254	13.7577	12.0348	13.1255	9.7952	12.4393	14.1814	5.5005	8.7945	9.23	5.1268	7.3022	13.4852	13.5293	10.2989	13.7404	13.4999	11.3803	12.115	12.8893	11.7246	11.9927	5.6328	9.8262	10.1975	7.5336	6.6505	13.4753	12.6181	10.3298	13.7605	13.9566	12.2035	12.3326	12.6897
PF3D7_1449300.1	PF3D7_1449300.1;281	281	9.4394	9.2003	7.9155	13.7208	13.1899	12.8014	10.2238	9.9243	13.294	9.9289	13.7915	13.07	13.88	12.9795	12.3262	11.5442	9.8554	13.9795	8.7471	14.6511	9.43	14.5986	13.5934	7.1182	11.1829	8.4244	13.1162	7.9727	14.938	10.1897	14.6236	13.2951	7.7197	11.4171	7.7134	13.4069	12.8913	11.4655	12.4149	9.0311	10.5378	11.3439	12.8086	10.9752	8.9883	14.7517	11.5625	13.2681	14.4725	13.991	14.2442	12.9911	13.9797	11.4507	13.3489	14.6847	5.8994	9.6317	9.7647	8.3872	7.5488	13.6176	14.1697	11.3639	14.4367	14.1151	11.951	12.9164	13.5996	12.4574	12.4407	6.6137	11.1768	10.9028	8.6449	7.1612	13.860900000000001	13.49	11.0782	14.2723	14.2858	13.1945	12.7945	13.1464
PF3D7_1449300.1	PF3D7_1449300.1;282	282	9.4651	9.0354	7.0017	13.3371	13.172	12.2276	10.107	9.7433	13.2013	9.4997	13.8332	13.6923	13.3129	12.9871	12.5626	11.4603	10.023	13.699	8.6616	14.9463	8.6749	14.6269	14.0243	6.7373	10.4808	8.1586	12.9386	7.8682	15.0727	10.2912	14.4387	13.4456	8.0891	10.8717	7.1698	13.5986	12.681	10.5302	12.2199	9.0995	9.4704	11.2687	12.0792	10.7978	8.6803	14.6823	11.5575	12.6499	13.6356	14.0067	14.5503	12.048400000000001	13.9763	10.5669	13.557	14.8106	5.2865	8.3664	9.691	6.1045	6.3478	14.4468	13.959	11.1444	14.4024	14.3604	11.7966	11.7827	13.5899	13.2798	11.8815	6.4438	10.5079	10.4649	7.5484	6.6743	13.9686	13.0311	10.8253	14.3429	14.5222	12.7349	12.2098	13.4379
PF3D7_1449300.1	PF3D7_1449300.1;283	283	6.9408	6.7799	5.4114	9.6991	5.0081	7.4747	6.5426	7.21	5.4333	8.2225	7.1951	8.5275	8.9665	6.4705	6.2919	5.7287	7.7201	5.4243	5.1655	12.0856	6.7692	8.8331	7.063	5.6588	8.6911	6.7158	5.7737	5.5192	12.1826	6.9741	9.374	5.7503	7.2612	8.9919	6.9793	6.5385	8.1535	4.6346	8.5316	5.9505	5.704	6.6897	8.3757	9.065	6.0076	9.396	6.4867	7.8955	10.2852	9.3018	7.6714	6.9296	9.1581	7.0012	6.5844	9.333	4.696	5.8652	6.5767	6.1393	6.3007	8.8858	7.2636	5.8711	9.9076	9.6885	7.2309	9.7871	9.2285	7.8366	6.9774	6.2574	7.4063	7.3464	6.9391	6.8142	9.3845	7.2716	7.1541	10.1221	9.8212	7.6419	10.0163	8.578
PF3D7_1449300.1	PF3D7_1449300.1;284	284	6.5105	11.4441	6.9325	7.2099	4.6346	5.4419	6.0873	6.4177	5.6974	7.2012	5.6174	6.2063	6.2474	6.3254	5.3771	4.8943	6.7068	4.963	4.4522	11.0985	8.6925	7.586	5.2411	5.2083	7.5972	5.8972	4.4141	4.5801	11.1383	8.6134	8.6649	3.6599	7.003	7.6408	6.3674	5.1823	7.7864	4.1827	7.6094	11.4596	11.7977	5.8632	7.1722	8.8981	5.2012	7.5357	4.4555	7.544	8.4189	8.5181	6.5683	5.6126	7.9291	7.0671	6.4979	7.7293	6.1637	5.3992000000000004	5.6932	4.3023	7.1892	7.5655	6.2294	5.496	8.3015	7.8955	4.8058	10.9424	6.801	7.9573	6.3477	6.3441	7.2133	5.9916	5.8276	6.5046	8.7733	6.72	7.5071	8.0119	7.9349	4.975	10.7685	6.7757
PF3D7_1449300.1	PF3D7_1449300.1;285	285	6.6606	5.978	7.2852	6.1179	3.1043	6.0501	6.5166	7.31	4.1715	7.1073	5.4883	5.7703	6.2915	4.4679	5.8844	5.9319	7.8426	3.359	4.8644	12.8654	6.6459	6.8647	6.6266	4.4463	6.4515	6.4686	5.8432	5.0255	13.0177	7.0663	8.1333	5.6733	7.4355	5.9076	7.3902	5.805	5.8691	4.1985	6.8034	5.6954	4.2071	5.6259	6.5242000000000004	8.6276	4.7027	7.7028	5.5463	7.3964	8.288	8.9544	5.8968	6.4914	3.6859	7.08	5.5289	8.0007	5.6576	6.5635	6.345	8.6689	5.3995	7.7704	7.888	6.4141	8.8928	6.7481	5.6893	10.3364	7.4693	7.7938	6.0101	6.264	8.5	6.8013	6.9538	5.4439	8.7495	6.6953	6.9486	9.6881	6.647	5.696	10.7612	7.0648
PF3D7_1449300.1	PF3D7_1449300.1;286	286	7.746	5.3085	4.4568	5.7266	8.1514	6.8522	7.278	7.788	9.1527	8.0937	10.1451	6.4353	6.6251	8.4542	6.7436	6.9033	8.4824	5.4581	4.8171	14.0864	8.1502	7.3555	5.3462	5.2284	8.1459	6.7185	5.7584	4.9937	14.2228	8.3631	8.9981	4.2593	7.0033	9.3291	6.1081	6.3071	4.8777	5.1206	7.8731	4.6831	6.1469	5.5264	7.664	9.3937	6.225	6.6346	5.6444	6.3901	7.1986	8.8612	7.0665	6.7142	5.2415	8.0086	6.8318	5.3642	5.1743	7.5587	5.972	7.6472	5.3266	7.7838	7.3578	8.5256	9.0553	7.1438	5.7549	8.4323	8.1037	8.1802	6.4864	6.2034	8.7606	6.0259	8.4413	7.0286	8.6975	7.2705	8.6414	9.341	7.0269	7.7138	9.0052	8.3837
PF3D7_1449300.1	PF3D7_1449300.1;287	287	7.656	7.347	5.9267	5.6235	9.8175	7.791	8.2433	9.1408	10.2148	7.7101	11.7975	7.2801	6.1379	9.8475	7.5557	6.9126	9.4589	5.9757	4.9345	10.5112	7.7203	8.8478	5.9748	5.1735	7.1605	5.5862	5.5198	5.5586	10.55	8.0646	9.8879	5.5625	7.3905	8.1987	6.328	5.7101	7.587	6.7463	6.8119	6.4686	6.8452	5.1342	6.9412	9.1915	11.9125	7.2296	6.0334	7.1959	7.2085	9.9758	8.4094	7.9018	6.3821	8.6021	5.6513	6.5231	5.6247	8.5442	7.3743	7.1591	5.8819	7.8682	7.3184	9.6005	10.0383	6.628	5.557	8.2427	7.2729	8.205	6.4816	6.995	8.6971	7.4195	7.736	7.0768	8.8982	7.5949	9.9036	11.232	7.0958	6.8056	8.5499	8.1338
PF3D7_1449300.1	PF3D7_1449300.1;288	288	8.5761	8.7494	6.1953	7.3094	10.5208	7.4869	9.222	10.0776	10.5249	8.917	12.5762	8.3901	6.9782	10.4841	8.3715	8.2979	10.117	5.9523	5.6803	11.1241	8.0424	11.6362	10.3001	7.0025	8.4352	5.3255	6.4155	5.9153	11.2458	8.5207	12.0292	10.4584	7.4116	9.787	5.9179	7.4445	6.2405	6.8833	6.0157	8.7016	7.54	5.3586	7.5953	9.2123	6.8277	7.563	6.9745	7.1989	5.1918	10.2985	9.3302	7.4168	12.6532	8.9551	8.2697	6.7927	6.5492	9.6931	6.1747	6.994	5.6789	8.9175	10.4384	10.4076	13.3032	10.4318	8.037	8.2669	10.2087	8.6516	6.6862	7.1244	10.4415	6.8896	7.2261	5.3413	9.7254	8.2718	10.6596	13.6289	10.9021	8.9199	9.1077	9.5457
PF3D7_1449300.1	PF3D7_1449300.1;289	289	7.8088	6.7899	5.2806	6.2553	10.6032	8.6204	6.9342	7.692	10.8479	7.9734	12.5692	7.3911	6.3691	10.4249	8.6886	6.9949	7.4661	5.3992000000000004	5.8392	10.5236	7.8477	7.6196	6.3584	5.3388	8.4976	6.4869	6.8521	5.4864	10.3313	7.7901	8.5777	6.1906	6.1112	9.7024	6.4799	6.3336	6.9921	6.4619	6.4774	6.3911	9.3372	6.3625	7.9569	9.1909	7.4434	7.6157	6.9666	6.4301	5.0045	9.9097	9.3914	8.8334	4.8304	8.0654	7.0264	5.6223	6.2832	7.8216	6.9319	5.9047	5.5195	8.3927	7.8485	10.7438	9.5673	6.3436	6.6392	8.9874	6.3194	7.3763	6.1655	6.3154	9.0248	7.1133	6.8402	6.8651	8.9575	7.6204	10.5451	10.295	6.5935	6.9939	9.2934	6.9911
PF3D7_1449300.1	PF3D7_1449300.1;290	290	8.416	5.8321	6.4538	6.7316	10.6819	8.3971	6.0501	6.0796	11.0051	8.3974	12.6458	7.7451	6.8895	10.473	8.1667	6.9471	6.1451	4.1194	5.2687	10.4632	8.6167	5.8215	7.437	5.9759	8.5198	5.0951	5.0233	3.9718	10.5321	9.3093	7.9097	8.414	5.6389	9.2509	5.3558	6.1254	5.2192	10.3022	5.84	5.926	7.3074	5.3158	8.1922	9.9469	7.8069	7.3306	10.5708	6.3216	6.3431	9.3031	9.003	7.9316	6.5821	8.8359	5.8686	6.6413	6.1206	7.9924	6.467	5.8288	5.6795	8.6029	9.2055	10.4023	9.1784	7.1689	5.9217	8.3424	6.3494	7.6352	6.7874	6.3331	8.9946	6.6571	6.9713	6.1367	9.1764	8.3214	9.7507	9.8535	7.5985	6.4527	8.8551	7.7609
PF3D7_1449300.1	PF3D7_1449300.1;291	291	8.6532	5.7634	5.3341	5.2754	10.6362	8.5094	5.6215	5.91	10.5377	9.4021	12.3952	6.348	5.6041	10.5642	8.2726	6.1214	6.3245	5.223	5.7046	10.4083	7.3226	5.1404	4.8063	5.7634	7.7825	5.9507	5.0166	6.0568	10.1595	7.6546	6.8705	3.5595	5.6115	8.6662	5.8977	3.8777	5.4893	6.229	5.4832	4.9869	7.1908	5.3639	7.9757	6.3747	8.297	6.8763	5.9752	5.3913	3.5472	8.5847	8.1429	8.359	5.2491	7.8102	6.5275	6.7344	6.211	7.4651	6.7899	4.785	5.0811	8.1945	7.2165	9.4736	9.3435	7.4962	5.3071	8.6844	6.563	5.6602	6.4614	5.479	8.6067	7.4902	5.9848	6.3377	9.1381	6.6927	9.3501	10.0749	7.6507	6.1725	9.6249	7.1144
PF3D7_1449300.1	PF3D7_1449300.1;292	292	9.1188	6.2976	5.1326	5.3434	10.6295	9.7281	6.8153	6.5427	10.5829	9.2239	12.931	4.4725	5.1727	10.4147	9.2956	7.6936	6.695	5.1961	5.6299	10.5007	9.0684	6.5771	5.9286	5.9722	8.6306	5.4793	6.4016	4.9855	10.4835	9.7583	7.5344	4.1803	6.0193	9.2336	5.1961	5.5018	5.3187	6.1761	5.5481	5.5789	5.0561	4.9093	7.8215	6.1162	7.6462	6.5362	6.5709	5.4283	5.5659	8.2727	8.9749	8.2751	5.2296	7.503	6.7768	5.6302	7.4335	7.6621	6.4011	6.3154	5.7623	6.8581	8.4803	9.8684	9.1137	5.6781	6.6889	8.3036	5.0955	7.6899	5.7216	6.7553	8.5393	7.2277	7.1678	6.34	8.3769	6.6536	9.6725	9.9022	5.9153	6.3846	8.628	6.3633
PF3D7_1449300.1	PF3D7_1449300.1;293	293	8.2177	7.292	6.0314	6.2044	9.7222	6.9822	5.9079	6.364	9.8783	8.6209	10.7129	5.6665	4.9001	9.5605	6.8883	6.254	6.4591	5.8943	6.3334	10.2401	7.4177	8.0239	6.4828	5.2227	8.1308	6.6914	5.9217	5.8384	9.97	7.3425	8.1553	4.8875	5.5416	8.5199	5.4022	6.2793	6.0708	6.9601	5.7978	6.4305	6.1225	5.7439	7.6072	5.6124	7.4087	7.85	6.7208	5.6171	6.5122	6.7278	7.4107	8.965	7.1374	7.6336	6.5297	6.4519	6.0188	6.5632	6.5706	7.3859	6.0787	6.797	7.1479	8.5624	8.3139	6.1223	6.1825	7.4915	5.5823	7.2446	8.1445	7.438	8.3407	8.0547	8.0264	7.6523	8.4854	7.315	8.638	8.6929	6.1254	7.1974	8.2503	6.701
PF3D7_1449300.1	PF3D7_1449300.1;431	431	10.7659	8.3968	7.0659	6.374	6.922	7.8657	7.7247	8.972	6.7025	11.4086	8.7227	6.1283	5.4973	8.2492	7.7259	6.9862	9.2103	10.9755	5.9009	10.0818	12.0579	9.4698	6.5041	12.5072	8.4079	9.9178	10.8218	6.2724	10.1538	11.624	11.9821	5.9179	12.1284	8.9379	9.6535	11.7281	10.2663	7.9577	10.1473	8.5023	5.6112	8.2741	7.8398	7.1815	10.0443	6.0641	7.6762	9.7795	6.0188	8.1938	5.7552	9.3439	8.0831	6.674	7.8412	4.7142	8.2119	12.3934	10.3172	7.0146	5.2254	10.6672	9.0426	6.5124	7.9013	6.9992	5.9201	10.5957	9.8996	8.8475	4.8222	11.0225	13.065	10.406	7.0841	6.1731	11.3059	9.4073	7.6201	8.6906	7.1804	6.4401	11.2455	10.7555
PF3D7_1449300.1	PF3D7_1449300.1;432	432	10.9046	9.3759	7.1719	8.8958	7.8673	8.3285	8.1253	8.6432	7.314	11.3124	9.2034	7.8833	9.329	8.5677	8.6143	7.7285	9.897	11.5225	6.3329	10.0211	12.1188	10.1619	10.9818	12.8585	8.746	10.2637	11.4549	6.9149	9.7694	11.5546	12.15	10.6434	13.1448	9.3941	9.8977	11.5672	11.1961	8.8772	10.168	9.4739	9.2415	9.4849	9.0492	8.4424	9.9717	6.0137	8.8887	10.0544	5.9312	9.32	7.104	8.6086	7.9401	7.1277	9.5801	5.8733	8.6218	12.3978	10.7238	7.556	6.8551	10.991	10.2387	7.9138	11.5462	9.3917	5.7175	11.8421	11.4735	9.6056	6.405	10.8265	12.8425	10.4595	8.0362	7.59	11.5927	9.994	8.6599	11.9726	9.2907	6.8254	12.1605	10.7527
PF3D7_1449300.1	PF3D7_1449300.1;433	433	10.1266	8.976	7.5301	11.1557	8.2397	9.1511	7.5797	8.6342	7.8909	10.5384	10.4562	7.6854	11.1707	9.645	9.1449	8.1326	9.9264	11.8911	5.0032	9.3603	12.1904	11.2592	12.1376	10.8923	7.7679	10.0078	7.8188	6.6697	9.3756	11.6773	12.353	12.1012	12.1767	8.5231	9.261	7.7214	8.909	9.3117	9.7344	9.2737	9.6982	7.9406	9.687	8.7762	9.329	7.4742	9.2038	8.9187	5.7552	9.2274	7.5339	9.7159	10.235900000000001	7.0277	10.7526	5.9277	7.6872	11.914	10.0721	7.6633	7.292	11.1342	11.4043	8.2042	12.4758	11.6139	6.2054	11.5998	12.0712	10.0277	7.1389	10.5886	12.4836	10.1262	8.2998	8.1932	11.3067	10.5973	9.5347	12.3404	11.6646	6.8667	11.7977	11.3916
PF3D7_1449300.1	PF3D7_1449300.1;434	434	9.2776	8.0476	7.2674	10.1222	7.6983	9.0234	8.3035	9.3974	6.6084	9.6488	9.9118	6.6312	10.3865	7.9533	9.4603	8.2034	9.6495	10.821	5.9322	8.3705	11.0613	9.8453	11.6533	8.9184	7.2445	7.0479	7.2897	6.4104	8.4767	10.0633	11.4724	11.5485	11.127	8.0108	6.7072	8.3578	7.3114	9.1229	8.2667	7.8514	9.205	6.8909	10.3063	8.6967	8.1821	8.2989	9.0909	7.7706	6.1681	8.6963	7.3696	10.8247	8.7274	7.6943	9.8182	8.393	7.4205	9.6849	8.191	8.4921	6.8432	10.4071	10.253	7.8285	11.7966	10.4852	5.5537	10.6212	11.2536	9.3578	8.4329	9.5598	10.8925	9.0043	8.4936	7.7968	10.8849	10.0074	9.1914	12.3484	10.9431	7.0264	11.2627	10.2092
PF3D7_1449300.1	PF3D7_1449300.1;435	435	8.901	7.6223	6.9583	11.0554	6.0286	9.5465	7.4317	8.2408	6.4293	9.6287	10.3322	7.4675	11.298	6.9172	9.3554	7.4432	9.2986	11.1955	5.5886	8.0902	12.3615	10.2704	12.7637	11.6108	6.4021	7.3454	7.5357	5.7743	7.7584	10.9933	11.7684	12.6575	12.886	7.4363	7.2643	7.8472	8.1588	8.9318	7.0456	7.97	8.7259	8.5153	7.2044	9.7439	8.5891	10.5847	8.413	7.4979	5.5226	9.3451	7.0832	7.6278	9.3532	8.0225	11.3516	11.068	6.4408	9.6827	6.8752	9.0187	7.1789	10.2466	10.512	7.6322	12.0426	10.6853	5.62	8.6755	11.4943	9.577	10.5023	7.4476	10.2776	8.0639	9.5691	7.7888	10.6146	10.4697	8.3933	12.5319	11.1434	7.286	9.5542	9.7517
PF3D7_1449300.1	PF3D7_1449300.1;436	436	8.6394	5.2578	6.247	9.2516	5.2731	8.0485	8.0048	9.1464	3.3951	8.9629	7.3895	5.2365	9.8993	6.3944	8.58	7.4945	9.5882	11.579	4.7677	7.0492	11.836	9.6159	12.1535	12.2748	5.6829	4.8699	7.7488	3.0925	7.5502	9.6252	11.0753	11.951	13.252	6.074	6.1152	7.9983	8.1913	8.2837	7.1131	6.8386	5.983	7.9664	5.9319	6.6048	7.6837	6.0409	7.8952	6.6106	4.7159	7.6107	5.6229	6.3799	8.5042	7.9363	9.3525	4.9584	4.8304	10.0472	8.2399	8.3509	4.774	10.2947	10.3421	7.1354	11.4894	9.8851	5.5094	9.4111	10.884	9.2654	5.3316	6.5	11.2247	8.7278	7.9889	5.3844	10.2275	9.6387	8.1945	12.1967	10.1847	5.774	9.6783	11.0559
PF3D7_1449300.1	PF3D7_1449300.1;437	437	9.9153	8.8209	6.583	11.1115	5.9743	8.6286	6.9068	7.6374	5.4986	10.3847	10.0116	5.8163	11.4153	7.3932	8.299	7.4933	8.5288	12.1078	5.4861	8.6308	10.3348	11.0148	12.4145	12.3608	6.8542	10.3921	7.9967	5.6311	9.1606	10.2116	11.7821	12.533	12.9998	7.9538	9.8875	8.4471	9.0634	9.1858	7.5393	8.0804	6.8766	6.6381	6.5487	7.9447	9.6245	5.3837	9.0915	8.672	6.2911	9.501	6.6799	7.4775	9.6703	8.5353	11.3195	5.0674	7.8274	10.9517	7.0319	7.0979	4.4601	10.542	10.7421	7.6561	12.2501	10.8433	5.8684	10.331	10.3885	10.4492	4.7929	8.6238	11.7624	8.6001	7.8893	5.858	10.8688	10.4259	7.9468	12.3396	10.6589	6.2813	11.1034	10.2327
PF3D7_1449300.1	PF3D7_1449300.1;438	438	10.7139	9.242	6.0995	11.7866	6.6843	9.2974	8.4359	9.999	7.2122	11.2375	11.3156	7.0967	11.5911	8.3196	9.1795	8.2486	10.624	12.576	5.1542	10.3576	11.6738	11.7705	12.6206	12.3399	7.2242	8.9016	8.7693	6.6418	10.8683	11.9753	12.9077	12.8828	13.0167	8.3584	7.9391	9.0388	10.6236	9.672	10.2134	8.5212	9.3	8.4926	10.0032	8.8851	10.3113	6.5743	9.4982	10.2176	6.5651	9.9542	6.6826	9.5692	10.5568	8.463	11.0855	6.641	8.8669	12.6791	10.6675	8.1249	6.8457	11.6479	11.771	7.923	12.6064	11.5177	7.0648	11.4119	11.5183	10.2923	5.0764	11.289	13.3866	10.7247	8.5676	7.7683	11.9589	10.624	8.4333	13.0346	11.3191	7.0571	11.7791	12.0349
PF3D7_1449300.1	PF3D7_1449300.1;439	439	10.932	8.7576	6.3478	11.6038	7.8126	9.7893	8.5385	9.6355	7.2385	11.2809	10.8532	7.9789	11.1253	8.5587	9.7256	8.9867	10.3518	12.6004	6.4581	10.525	12.2882	11.4549	12.8744	12.4715	8.1542	9.2675	8.754	6.9484	10.5524	11.814	12.7299	12.9865	13.0225	9.3309	8.5854	9.628	10.5021	9.9117	10.1789	8.7441	9.3404	8.058	9.9218	9.2916	10.0359	6.5438	9.8568	10.0737	5.6194	9.2094	7.2519	10.4735	10.2197	7.9911	10.8628	6.7308	9.1535	13.0031	10.4398	8.9234000000000009	7.0916	11.628	11.418	7.798	12.4286	11.0317	8.1031	10.6092	12.3002	10.1633	6.2388	11.1491	13.6007	10.6218	8.8507	7.8116	12.0016	11.4274	8.4192	12.8163	11.2558	8.9203	11.3863	11.9214
PF3D7_1449300.1	PF3D7_1449300.1;440	440	10.3282	9.123	5.7671	11.8509	7.2498	9.2495	7.8696	8.1439	6.8366	10.9841	10.1314	6.0687	11.7357	8.9281	9.4353	8.3957	9.245	12.2493	5.2817	9.9203	12.1204	11.8114	13.02	12.5453	7.7051	9.3941	8.628	6.3038	9.7535	11.5096	12.9878	12.9229	12.725	7.9184	9.0401	8.9007	10.5081	9.6209	10.1154	9.291	5.8342	8.1559	8.7901	8.4805	9.7031	5.9581	9.944	9.7668	5.5814	8.8017	7.8061	8.3669	8.5347	10.0998	10.9838	5.4899	8.5402	12.8354	10.3694	9.3414	5.9279	11.2996	10.0695	7.5215	12.1361	10.7968	6.1131	10.1961	11.53	10.5139	5.1579	10.9924	13.4402	10.6267	8.4807	6.6218	12.1497	11.2012	7.9931	12.3066	10.7724	7.1719	10.7031	11.176
PF3D7_1449300.1	PF3D7_1449300.1;441	441	9.9631	7.6645	7.1124	6.2174	7.4895	6.0354	7.6418	7.9085	6.984	10.6592	6.9481	5.5919	5.6562	8.8816	6.0999	7.7112	9.2628	11.9891	5.3136	9.5239	12.0148	10.7162	7.6393	11.9373	9.4749	9.6426	8.8894	6.602	9.6552	11.6587	12.476	7.2156	12.2645	9.5394	9.0933	8.4883	8.8012	7.4387	10.2938	8.0861	6.1194	6.3393	8.747	8.4842	9.4486	6.9525	7.3913	9.8279	4.3183	7.9218	5.814	8.7745	6.156	6.5165	9.0731	5.1981	8.7103	12.9221	10.5448	8.0538	5.2269	10.5632	7.9313	6.0509	7.5781	6.5192	5.5904	9.7867	10.8674	9.2304	5.6702	10.8601	13.2762	10.7488	7.8887	6.4962	11.81	8.7605	6.6831	8.4197	6.4283	6.5656	10.5584	10.5758
PF3D7_1449300.1	PF3D7_1449300.1;442	442	10.9519	7.8267	5.8232	7.1698	7.6584	6.5217	7.8052	9.206	6.9699	11.3505	7.2897	6.519	6.804	9.18	6.7358	7.525	10.2065	12.4898	5.2307	10.4758	12.4946	10.7165	7.7003	12.2433	8.7792	9.6248	8.4123	7.34	10.6557	11.6854	12.5097	6.8306	12.0177	9.0546	9.0038	8.8629	10.035	7.4476	10.8855	8.5914	6.5971	8.8911	10.7007	7.9568	10.3632	6.8659	8.0911	10.3396	5.3291	8.2372	6.3716	10.2138	6.3969	6.1391	9.5132	6.0135	8.8017	13.1397	10.4429	7.6497	5.4426	11.0037	8.0276	5.7401	7.9467	6.3696	6.6939	10.5721	10.9568	9.382	6.5587	11.8044	13.9026	10.8864	8.0482	6.8353	11.913	8.552	7.65	8.6564	6.7854	6.6648	11.039	10.7896
PF3D7_1449400.mrna1_1	PF3D7_1449400.mrna1_1;950	950	6.8705	6.7225	7.3051	6.1123	3.3089	8.0584	6.2403	6.1568	3.9991	7.2072	7.6259	9.6407	5.5823	6.2313	8.4792	5.4097	6.8774	7.9843	4.9773	8.5333	6.9846	8.017	5.6294	10.3419	8.2972	8.5019	4.4256	5.3323	8.669	6.9566	9.1153	5.5592	9.8905	8.5235	8.7904	5.8792	7.4508	7.0039	7.0357	8.0033	9.0478	5.1735	7.8864	7.2901	6.0455	7.1992	6.8742	7.1776	6.6156	6.8098	5.5677	8.4676	8.776	6.7602	5.8699	2.9222	5.6124	8.9303	7.2865	6.7487	6.5163	10.4558	7.8909	5.4611	9.7464	7.4474	5.5987	8.5029	5.8425	6.5753	5.6741	6.0341	9.5687	7.4524	6.6015	6.568	10.1978	6.253	5.8807	10.1922	8.0712	5.5865	8.802	6.5622
PF3D7_1449400.mrna1_1	PF3D7_1449400.mrna1_1;951	951	7.6379	7.4254	6.065	6.5051	5.4423	8.2047	8.4853	9.9584	6.5026	7.1887	8.1654	9.929	5.4751	5.9741	7.6315	4.2608	10.3554	10.1513	5.7304	6.073	8.2072	8.1032	5.825	9.1227	7.4522	8.9407	8.4436	4.6588	6.705	6.3116	9.5577	5.6887	9.3208	8.4601	9.2732	5.878	8.3859	7.9418	8.1799	8.3944	9.6117	6.0828	9.1826	8.9044	7.7139	4.7474	7.513	7.8788	5.746	6.5343	5.4607	9.5276	9.3016	6.8733	9.2233	4.6212	5.9456	10.1561	7.2688	6.4762	7.1828	8.2204	8.6836	5.8148	9.7048	7.6823	4.8017	8.2633	8.0788	8.8636	5.2273	7.0412	10.7247	7.2248	7.4227	7.517	9.081	8.4452	6.705	10.3244	8.105	5.986	8.3134	7.4845
PF3D7_1449400.mrna1_1	PF3D7_1449400.mrna1_1;952	952	8.0648	7.1159	5.1607	6.1813	4.5771	8.2336	5.7344	5.8004	6.0723	8.332	8.1636	9.6764	5.2619	4.5254	8.1065	4.7777	6.7912	10.627	6.2155	6.1993	8.0302	8.4439	5.6282	9.3145	7.6698	8.9901	5.5795	4.889	6.0041	7.2886	10.1433	4.844	9.9453	8.8074	9.0039	4.4012	8.2913	7.0584	7.67	7.8006	8.2385	6.4566	8.6476	7.0171	7.2457	4.9449	7.3844	7.5247	6.1189	6.6489	5.0246	9.1129	8.3536	6.641	8.2418	4.4712	6.0987	10.2035	6.6279	6.7804	6.5785	8.0781	6.8801	5.3544	9.6686	7.4415	4.9444	7.5268	7.8818	9.43	2.9982	7.0422	10.8046	7.4628	6.4712	6.3356	8.6886	5.7687	7.1105	10.0594	7.0847	4.99	8.2611	7.348
PF3D7_1449400.mrna1_1	PF3D7_1449400.mrna1_1;953	953	9.0647	9.2659	5.9201	6.5789	5.5543	8.6161	5.8861	6.4162	3.6758	9.1073	10.0333	11.0761	6.4878	6.1406	8.5755	5.8001	7.1914	10.9441	9.9419	7.1426	7.695	9.9109	6.9766	10.8925	9.3229	9.6791	4.7285	9.7394	7.0184	7.3407	10.6667	6.4441	10.6563	10.3076	9.8879	5.3487	11.6999	7.7749	9.0308	10.0657	8.9688	8.9368	10.7941	7.5006	8.9864	4.8288	7.6354	9.053	6.5444	7.8865	6.5041	10.9595	8.7183	7.5484	10.0483	4.8374	6.7274	11.4514	8.564	7.7164	7.4833	10.1194	10.0388	7.6397	10.5077	8.3413	5.4575	8.9191	8.081	11.2158	5.1902	7.7915	11.8035	8.1807	8.5273	7.7087	10.1218	9.4436	8.1056	10.9497	8.6946	5.9404	9.5508	8.0478
PF3D7_1449400.mrna1_1	PF3D7_1449400.mrna1_1;954	954	9.3121	7.2091	5.1098	4.5619	5.9042	8.5658	6.6589	7.7294	4.7965	8.6779	8.0229	8.8534	4.6525	5.2319	7.7421	5.466	9.1339	11.1492	4.8455	3.6656	8.7053	8.6027	5.5345	12.268	8.5391	9.1631	6.19	5.4486	5.4063	7.6447	10.6634	5.634	12.1454	8.7264	9.5233	6.077	8.4992	6.6027	8.289	8.06	9.948	7.3083	8.7091	6.8174	7.6587	4.6893	6.1204	8.5968	5.6441	7.5966	5.5622	9.1994	8.703	7.073	7.5989	4.5323	6.3489	10.8239	8.2213	5.1383	5.9269	8.2255	7.5079	4.8968	9.4435	6.9297	4.849	9.251	9.3677	7.7816	4.6387	8.2111	11.6687	8.5578	6.7359	6.319	8.1224	8.112	6.257	9.8582	6.9318	4.4899	9.9958	9.7138
PF3D7_1449400.mrna1_1	PF3D7_1449400.mrna1_1;955	955	9.5174	7.8979	5.2453	5.4757	4.7268	6.5494	6.5747	8.4864	4.2547	9.7332	8.7055	9.1914	4.2079	6.0594	6.7011	4.3074	9.2692	12.2706	6.4421	5.9331	8.4009	9.7434	6.0603	12.3567	8.9524	10.2068	5.0121	6.0894	6.1709	7.7534	11.0732	4.9612	12.4026	8.4247	9.7858	6.3747	8.3093	5.8639	8.3832	8.5979	10.6151	6.8203	8.9191	7.0286	9.4512	4.4101	6.467	8.3211	4.7436	8.2908	5.4689	9.2088	6.1711	7.1833	8.7755	4.3716	6.2161	11.459	9.155	5.5555	6.0923	9.4064	7.7427	5.8184	10.3756	7.2762	4.6029	9.1083	9.4516	8.7546	5.0985	8.0012	12.1561	8.9994	6.5245	6.641	9.7529	6.6069	6.4338	10.7746	7.8944	3.4699	9.5071	9.746
PF3D7_1449400.mrna1_1	PF3D7_1449400.mrna1_1;956	956	10.0549	8.438	5.2353	5.5841	7.4819	7.5163	7.3023	9.2984000000000009	5.5871	10.3361	9.2262	8.4675	4.0295	7.8037	7.9722	5.1135	10.2641	12.1875	6.8285	6.2643	9.8508	9.6315	6.1268	12.3878	8.1843	10.2029	4.7175	6.4838	7.0599	9.24	11.3405	4.9561	12.7997	8.629	10.1762	5.2168	10.2248	6.9511	8.5336	9.4609	6.0715	8.424	9.4911	7.7186	9.6238	4.0108	6.4702	8.5591	5.5248	7.9795	6.0607	9.8979	5.5786	7.4339	9.3488	4.4522	7.2645	12.5049	10.0773	5.6901	6.7663	10.5733	7.0924	5.8276	10.1408	7.6861	6.7412	9.417	10.1221	9.9381	3.9846	9.8184	12.9711	10.3636	6.9754	6.3245	11.0911	7.8035	6.866	10.8669	7.8113	7.4471	9.7866	10.2744
PF3D7_1449400.mrna1_1	PF3D7_1449400.mrna1_1;957	957	10.4674	10.989	5.8831	5.4568	4.9402	10.2989	7.4955	9.1567	3.2943	10.2273	11.6009	9.9105	4.6017	7.594	9.6607	4.6639	10.5145	12.8182	5.9748	6.1056	9.7139	11.4641	5.6355	12.4702	9.8474	10.7002	6.4617000000000004	6.7268	6.7917	8.9619	12.0582	5.3016	12.8608	10.5073	10.6116	6.083	10.8853	7.6991	8.7274	10.4635	8.4996	7.2171	10.6476	7.2985	9.6448	4.1235	8.2472	8.6989	5.6308	8.8802	5.9612	10.6883	6.5427	6.892	10.4971	4.7981	7.4789	13.331	10.6363	6.8249	7.6768	10.4854	9.2853	6.5644	10.8604	8.838	5.3576	9.6444	10.131	10.9263	3.9505	9.7878	13.4538	11.0648	7.0725	7.4974	11.1216	7.7417	7.3182	11.262	9.001	5.2895	10.1817	10.4621
PF3D7_1449400.mrna1_1	PF3D7_1449400.mrna1_1;966	966	10.7019	6.4269	5.2735	4.4919	5.033	6.6247	7.9724	9.5127	3.2735	10.8635	9.4299	5.791	4.0383	5.2791	7.4523	5.2784	10.4735	12.2077	4.9307	6.0817	9.553	9.2452	5.5762	12.7062	6.2523	9.3336	6.6036	6.917	6.1311	8.3786	11.7117	5.2924	12.1094	6.132	9.1545	6.4138	10.0125	6.8241	8.0032	6.2491	5.1231	8.3462	6.7466	5.7412	9.9196	5.3583	6.5804	8.0916	5.06	8.175	5.1795	7.1037	5.3266	7.1098	8.4798	3.861	6.4067	12.0258	9.8684	6.1934	5.327	9.9525	7.5376	5.3445	5.7798	5.3691	4.1301	8.5353	9.6754	8.5416	3.5122	10.1561	12.6182	10.1839	6.3473	5.5342	10.5957	8.2003	6.3391	7.1035	6.3908	4.784	9.4397	9.5611
PF3D7_1449400.mrna1_1	PF3D7_1449400.mrna1_1;967	967	10.9003	6.4266	5.1655	5.6781	4.6943	7.4166	7.051	9.2743	3.8268	11.4206	6.1416	6.5518	5.128	5.5555	7.4363	4.2479	9.3024	11.789	6.1071	7.0085	9.5973	9.1843	6.1434	12.3021	6.2572	8.1551	6.6032	5.6702	6.6892	9.5847	11.0506	4.6415	12.5613	6.2126	8.0359	4.8379	8.8305	6.6795	8.0581	5.6302	4.9787	8.0519	6.6864	5.0157	9.9117	4.9896	6.7945	7.5922	5.2396	7.928	4.9345	7.6465	4.6147	6.4481	8.7772	4.6662	7.6388	12.0046	10.0377	6.1391	4.9727	9.766	8.8086	6.6138	6.631	5.5314	4.6194	9.4518	10.3066	9.0598	3.742	9.5261	12.617	10.3056	7.4559	6.8025	10.7017	8.2978	6.4783	7.8358	7.4368	6.0259	9.7965	10.9363
PF3D7_1449400.mrna1_1	PF3D7_1449400.mrna1_1;968	968	10.3874	7.2956	6.5928	6.1137	4.7719	7.5344	7.5892	8.9591	5.7819	10.9378	7.1657	8.5152	5.7466	4.7377	7.7466	5.9021	9.4401	11.8819	5.5043	6.7142	9.1709	9.3478	5.6197	12.3004	6.6242	8.673	6.2145	5.9103	7.5194	8.649	11.3074	5.2798	11.8605	7.4018	8.6513	6.1485	11.3312	8.5833	8.8495	7.9651	7.6026	9.77	9.1438	7.7247	9.7613	6.0719	7.7477	7.5695	6.9518	8.6066	6.2392	9.5857	3.9882	6.7227	8.9729	4.1985	7.7351	11.3508	9.635	9.0967	6.4152	9.8815	8.5302	6.872	7.3718	6.0626	5.7586	10.5522	9.8826	8.7807	5.0985	9.4874	11.8928	10.0283	9.5924	7.6023	10.6691	8.8663	7.0757	7.8889	6.3304	6.2893	10.9366	8.9052
PF3D7_1449400.mrna1_1	PF3D7_1449400.mrna1_1;978	978	6.9837	5.3827	4.6843	4.7897	3.4738	6.9958	5.2939	4.5753	3.1985	5.6755	9.5857	8.4206	5.1322	2.4542	6.3963	3.8248	4.6977	5.9584	3.99	4.6971	8.8927	5.2008	3.6276	6.366	5.8507	4.5552	5.3338	4.8465	5.4222	8.952	6.0883	1.433	7.5468	6.6169	6.0043	4.1587	4.3009	5.8505	4.9505	4.7913	4.2357	4.4796	5.0431	3.9828	5.3363	4.2211	5.6375	5.2087	1.4005	6.0898	6.1733	5.6696	5.2223	5.8895	5.4121	3.6508	4.717	5.7887	5.101	4.8758	5.4243	6.0239	8.1314	5.7671	5.3423	4.9653	3.6053	5.9644	7.0377	5.5154	5.067	5.6719	8.0391	7.0595	6.0553	6.1932	7.1794	6.4949	6.204	6.7085	5.0845	4.4925	6.4306	6.7118
PF3D7_1449400.mrna1_1	PF3D7_1449400.mrna1_1;979	979	6.5616	5.8043	5.354	5.4522	4.6792	5.3034	4.9189	3.8043	4.8068	6.5823	4.6724	8.1417	5.1522	2.7268	5.8364	5.5604	4.7436	5.6331	4.0764	5.1707	5.7889	9.398	5.3334	6.6564	5.541	5.1305	4.6212	2.6253	4.2906	6.7725	9.9252	4.8395	7.1582	6.0108	4.2713	2.144	4.4931	5.0892	4.5589	4.9222	4.3576	4.8298	5.1946	3.9791	6.5537	4.9088	6.1579	5.3586	4.4692	6.4848	5.1518	5.6185	1.9336	4.5783	4.9612	3.3688	4.6323	4.8475	5.0708	4.9809	5.9957	6.1133	7.4551	4.1465	6.0631	3.0444	3.5435	6.8539	7.2034	4.3971	4.4614	4.9069	7.0402	6.7908	5.3719	6.51	7.4399	7.1421	5.7029	6.4077	4.813	4.1803	7.0093	7.2851
PF3D7_1449400.mrna1_1	PF3D7_1449400.mrna1_1;980	980	6.7425	5.1835	5.1256	4.2024	3.7431	6.6513	3.3176	4.5723	4.0009	7.1477	5.8861	9.5802	4.6882	2.4828	5.9126	4.2157	4.6047	6.0336	4.9968	4.7027	7.5741	4.4893	5.3237	5.7274	4.7866	5.2891	3.2342	4.723	6.5572	7.2799	6.9366	2.6369	6.8879	6.2176	6.0678	4.9964	5.228	6.314	5.2687	4.4757	4.7692	5.2184	5.3291	4.6241	6.6029	4.9208	6.6466	4.8212	3.6462	7.356	5.4256	5.1424	4.5546	6.7452	4.9088	4.9741	5.0879	6.4744	5.4947	4.7093	6.844	5.7653	8.2575	5.2979	5.7203	5.3136	4.5711	7.2842	7.0852	5.3649	5.3663	6.0982	7.9752	7.1236	5.6334	6.8255	6.9933	7.0712	6.4962	7.1126	5.2323	4.6346	7.9287	5.9236
PF3D7_1449400.mrna1_1	PF3D7_1449400.mrna1_1;981	981	6.774	5.9324	5.1631	5.1847	3.0704	6.8293	4.8885	4.375	4.6171	6.8287	8.6165	9.4276	5.3045	2.4803	6.7594	4.9122	5.8063	5.157	3.7236	5.0139	7.2645	4.8866	4.466	6.0409	6.253	7.0129	4.6165	5.2787	5.2254	8.0389	6.4403	2.8217	6.9091	7.0251	6.2946	5.0112	5.6369	5.9595	5.5348	5.0738	3.2048	5.6753	5.5928	7.013	6.6765	3.5898	6.2585	5.4449	3.7876	6.9983	5.9477	6.1965	1.7613	5.9105	5.9803	4.0514	6.574	5.2468	5.496	5.8412	6.5527	5.4135	8.1792	5.5192	6.1663	5.7863	4.7425	7.2547	7.6511	6.5072	3.359	6.0896	7.3349	6.8512	7.4967	7.2535	7.4656	7.581	6.7263	6.4571	5.3823	3.9681	8.255	7.1812
PF3D7_1449400.mrna1_1	PF3D7_1449400.mrna1_1;982	982	6.7363	4.7382	4.0081	4.6462	2.6415	7.255	4.4983	5.0785	2.8053	7.1694	9.1122	8.3534	5.5024	4.5546	7.4439	4.89	5.4436	5.9383	0.5558	1.8237	8.8853	4.845	4.8017	7.9965	5.6996	4.5534	5.2012	4.7527	4.7442	8.6226	5.9651	0.6229	8.63	7.3558	5.3359	5.6138	7.0819	5.5292	5.4841	3.5717	4.4067	6.0367	5.6619	5.3978	5.8841	4.0505	6.5998	6.7678	3.9098	7.0116	4.9312	5.0959	5.3034	6.4793	6.2778	4.8237	4.8212	5.9729	6.1104	5.3237	6.398	7.95	8.0331	5.3455	6.8329	5.1131	4.7929	6.8258	7.1897	6.0115	3.9846	5.5889	7.0889	7.6283	6.3214	6.0369	7.7966	7.8378	6.4451	5.0303	5.7581	3.86	6.8081	6.316
PF3D7_1449400.mrna1_1	PF3D7_1449400.mrna1_1;983	983	6.1912	4.7703	4.5814	4.7803	3.0374	6.8059	5.5295	3.7835	3.3462	6.7223	5.9526	8.061	5.1164	3.3757	6.2409	4.9117	5.2238	4.4039	4.0206	3.969	7.2813	6.348	5.0466	6.5166	6.2344	4.1763	4.7787	4.7527	4.9336	5.8709	7.4665	2.1538	7.6168	6.3201	5.1489	4.852	4.5033	4.5304	5.4219	4.8545	3.1619	4.1085	5.2407	4.433	5.0496	4.1018	5.4366	5.5027	3.3147	5.667	5.3985	5.4323	2.8875	5.6153	4.7393	4.3226	5.4555	5.235	5.7054	4.4087	6.2219	5.9392	7.6452	6.0702	5.1189	5.1867	4.9435	7.3667	6.8125	4.0036	4.9787	3.0807	7.5458	6.434	5.0883	5.4744	6.8481	6.648	6.2141	6.2267	5.3684	4.251	7.5394	6.1819
PF3D7_1449400.mrna1_1	PF3D7_1449400.mrna1_1;984	984	8.3663	6.059	5.1039	5.4165	3.6076	6.4029	5.218	3.9699	3.6427	8.7768	5.6829	9.4478	5.2672	4.2149	5.6831	5.0036	4.1867	7.5688	1.9146	4.0781	6.3635	4.9809	4.8495	7.639	5.565	5.3027	4.4938	3.943	4.9458	7.3289	6.3952	2.8992	8.095	6.3114	5.4986	4.9644	4.98	6.2922	5.2791	4.4912	4.5398	5.9291	5.9129	4.5065	7.8796	4.986	6.4341	5.9509	3.1811	8.0415	5.0548	6.1018	5.1675	5.4469	5.7939	4.4067	5.8014	6.7988	5.8834	5.2319	6.4133	6.0011	8.8523	5.9196	5.4568	4.6375	3.6814	8.2927	8.5896	5.9821	3.7115	6.1422	8.17	7.2301	5.7814	6.4848	7.3376	8.145	6.9021	5.9505	5.7068	4.5484	8.4899	6.4487
PF3D7_1449400.mrna1_1	PF3D7_1449400.mrna1_1;985	985	8.567	5.896	4.9383	5.0045	1.7137	6.4264	4.4893	4.9303	3.4828	8.1511	7.6733	8.2359000000000009	4.673	3.211	6.264	4.2242	4.5832	6.3381	4.6513	6.3216	7.7105	4.4783	4.7918	6.8848	5.8868	5.218	5.4289	5.1127	5.1481	8.4794	6.5706	1.2388	7.5602	7.3134	6.5688	4.5613	5.9715	6.8066	5.3462	3.0652	5.0112	6.0963	6.0299	7.2758	7.6189	4.9298	6.0923	5.0579	4.6229	7.5599	5.6738	5.9435	4.1506	6.2733	5.9896	4.0391	5.7285	6.1811	5.8718	6.2451	6.7082	6.5705	8.6515	6.0391	5.2536	4.9463	4.2133	8.339	7.809	6.3632	4.6554	6.9272	7.558	7.2342	6.9651	6.5932	6.8013	8.0607	6.7425	5.3988	4.6082	5.5741	8.3601	7.8592
PF3D7_1449400.mrna1_1	PF3D7_1449400.mrna1_1;986	986	7.5146	5.6427	4.384	6.5154	4.3827	5.3649	4.5008	4.3576	2.85	8.0484000000000009	9.9323	8.8762	5.1679	3.6064	5.0339	4.5644	5.1934	6.9286	3.5211	3.9449	9.8305	6.0687	4.3554	6.9606	6.5043	5.3122	4.6017	3.9837	4.8104	10.3876	6.4696	1.8032	7.1191	7.2435	5.4598	2.9146	5.106	5.8861	5.4673	5.432	4.6171	5.2521	5.5771	4.3674	7.4068	5.7642	6.4547	5.1546	3.9754	7.419	5.8153	6.2808	4.332	6.5113	5.696	3.9864	5.4209	6.7025	5.7999	5.4604	6.7101	6.0594	8.2243	5.4189	4.7344	5.6259	3.6769	8.5229	8.1276	6.2638	3.488	5.2472	8.124	6.8739	5.517	7.1128	7.6018	8.4752	6.3441	5.7145	5.0734	5.0179	8.5687	6.7359
PF3D7_1449400.mrna1_1	PF3D7_1449400.mrna1_1;987	987	7.4266	5.9071	5.3988	5.3923	4.706	5.6118	5.6185	4.354	2.4222	7.9707	6.073	9.3146	4.1094	3.8679	4.7495	5.464	3.9598	4.406	4.6415	4.7666	6.1825	8.722	4.5595	8.3483	7.1182	4.916	5.0883	5.5229	6.4184	6.0411	9.0751	1.251	8.6028	7.6352	5.3001	4.4744	5.4463	6.6206	5.6323	4.9103	4.7522	6.0233	6.8075	4.0849	7.0025	4.1194	6.1121	4.8929	3.862	7.2195	5.3313	5.9236	4.7328	7.6374	5.5804	4.8395	5.4845	6.3381	5.7793	5.1583	6.708	5.9828	8.7049	6.1367	5.8696	5.9549	4.7268	8.9101	8.2427	6.511	4.9107	4.8885	8.3238	7.0216	8.026	6.9828	7.9969	8.4036	6.716	6.2555	5.3291	5.0548	9.4032	7.6591
PF3D7_1449400.mrna1_1	PF3D7_1449400.mrna1_1;988	988	8.3216	6.0365	5.3118	5.9103	4.0312	5.879	5.6375	4.6223	4.7677	9.3718	6.7236	9.1745	4.477	4.4893	6.6411	3.6871	5.7779	6.4658	4.8958	5.6352	6.4652	5.7962	4.5021	7.3317	7.2966	6.2242	4.4296	4.8807	6.013	6.1367	7.5284	2.1177	7.1447	7.5949	6.3122	4.4148	5.7903	6.5724	6.2924	4.2219	3.9402	7.2654	6.439	5.8582	7.5774	4.4816	7.1748	6.1546	4.2817	8.0661	5.7931	6.4748	4.6141	6.3519	6.1508	4.8298	6.2405	7.6307	6.3407	5.2679	5.9796	10.605	8.836	6.5379	5.6088	6.2508	5.0866	10.0649	7.5295	6.9615	2.7093	6.7215	9.675	7.8048	6.6058	6.8125	10.7901	8.9195	6.5231	6.6191	6.0372	5.211	10.2111	7.1119
PF3D7_1449400.mrna1_1	PF3D7_1449400.mrna1_1;989	989	8.2653	6.9083	5.4676	7.1986	4.7021	6.8076	4.5503	5.0553	3.8176	8.8589	6.6628	9.846	5.3937	5.1823	6.2384	5.3089	6.1479	7.1222	3.6323	6.0018	7.0757	6.0036	6.0836	7.4561	6.0853	6.8415	5.2137	5.6769	5.4279	6.5538	7.0629	4.0951	8.0975	6.8629	6.7844	4.943	7.3841	7.277	6.0323	5.9397	5.7236	7.4795	5.9709	6.4446	7.4029	4.6741	7.3025	4.9773	4.9713	8.6178	5.3262	5.7634	4.0135	6.7996	6.5809	5.2865	7.5938	7.7886	5.6156	8.3298	6.757	11.2494	9.2482	6.9286	6.5163	5.1942	3.7634	10.1351	8.4913	7.1272	5.3023	7.7199	9.3599	7.2117000000000004	7.7247	7.3377	10.8973	8.6981	7.5168	7.3216	6.3768	4.4316	10.7137	8.0043
PF3D7_1449400.mrna1_1	PF3D7_1449400.mrna1_1;990	990	8.7545	5.8763	4.6439	5.1408	4.8181	6.1841	5.4915	5.532	3.926	8.5605	6.692	8.3633	4.3813	4.121	5.2769	5.2211	5.0268	6.261	3.8768	4.7866	7.3389	4.1318	4.8669	6.2782	6.9429	7.0357	3.5801	5.8079	5.9787	5.7509	7.5484	4.4951	6.8803	7.0469	7.4673	5.1918	6.9386	7.6781	7.0795	5.2342	4.6645	7.8072	6.4019	6.9762	7.9228	5.393	6.9405	5.1018	4.4764	7.4963	6.0334	6.3605	4.0695	6.1741	6.6918	4.4548	6.0783	7.2415	6.1787	6.8983	7.2216	11.1194	9.2826	5.1538	6.5972	5.5534	5.5856	8.051	9.0095	7.2358	4.3219	7.8474	8.5639	7.6167	8.1746	7.5376	11.1934	8.4781	6.9345	7.6442	6.0009	5.3896	9.044	8.686
PF3D7_1449400.mrna1_1	PF3D7_1449400.mrna1_1;1130	1130	5.9362	4.3477	4.3957	4.8728	4.09	4.433	5.0081	4.5385	3.669	5.8357	5.1851	4.8227	4.9079	3.9828	2.1731	5.4253	5.1131	4.888	4.2668	5.1231	5.7955	3.8053	4.3103	5.2048	5.6935	2.9855	4.8359	4.8151	5.4617000000000004	5.0682	5.9683	2.0036	6.6188	6.0915	3.4087	5.0695	3.7463	4.3743	5.1391	3.926	4.6943	6.3806	4.926	5.4005	4.7949	3.4356	4.889	6.3219	3.8094	5.5336	5.292	5.9129	3.9653	5.5789	4.4529	5.0501	4.963	5.696	5.0027	1.7049	5.2758	5.769	6.3225	4.3298	4.9001	5.2869	3.7634	5.5056	6.8803	4.4141	4.3709	5.1695	6.087	5.1542	4.6206	5.1289	6.0824	6.5638	5.2821	5.9923	5.5125	4.5292	4.6404	6.1383
PF3D7_1449400.mrna1_1	PF3D7_1449400.mrna1_1;1131	1131	6.0317	5.3695	5.3565	4.9928	3.1859	5.2761	4.7623	4.5311	0	4.8197	4.5789	4.2024	5.3331	1.8797	3.7301	4.7355	4.995	4.5373	5.6241	5.5027	5.3572	5.3875	4.3212	4.9964	5.5037	4.5759	4.2388	4.0435	5.862	5.2353	5.4718	2.5826	3.6826	4.3937	4.2517	2.2839	3.4828	4.649	3.8728	4.905	2.8953	4.8595	4.135	3.4396	5.3761	4.2876	3.8053	4.9551	4.8615	3.1391	5.2854	5.0708	4.4053	5.5871	4.5072	5.121	5.2795	5.5258	6.1106	3.9402	4.8938	4.8037	5.4482	5.2828	5.6761	5.9891	4.2365	5.3614	6.2236	4.9288	5.1739	4.2972	6.1601	5.5005	5.3172	5.3473	6.3688	5.3063	5.9565	4.3909	5.3885	3.7452	4.9174	6.1247
PF3D7_1449400.mrna1_1	PF3D7_1449400.mrna1_1;1132	1132	6.1027	5.3158	5.433	4.9189	4.4026	5.669	5.7679	4.9995	2.4931	4.1946	3.848	3.546	5.2161	3.9411	4.9612	5.4439	5.155	3.9946	2.4957	5.511	5.5239	5.1497	4.5129	5.2589	5.1526	2.269	5.7431	3.5373	5.6097	6.7355	5.2828	4.2713	5.1803	4.437	3.1276	4.6531	4.7835	4.5552	5.6904	3.1227	5.0286	3.8115	5.9509	5.3023	3.9718	4.2854	4.5116	5.2847	3.5373	4.9472	4.025	5.6106	3.4195	5.3491	5.5176	4.8248	4.6758	5.6659	5.1763	4.6588	5.8079	5.0184	6.2472	5.4453	5.496	5.1695	4.8669	3.5509	4.366	5.4279	3.5148	4.7104	6.1548	4.9269	5.2638	5.6035	6.537	5.7038	6.2758	4.3568	5.0144	4.2008	4.106	5.3635
PF3D7_1449400.mrna1_1	PF3D7_1449400.mrna1_1;1133	1133	5.7766	5.4406	4.8555	5.1993	3.9882	6.0629	5.712	3.5741	2.1473	5.1481	5.1256	4.5336	5.3313	3.5336	6.9976	5.5192	3.4983	4.0054	4.9472	4.5286	3.8125	4.5558	5.2735	3.6311	4.5515	4.3016	4.306	5.7863	4.3341	6.4168	5.3785	2.9598	4.0099	5.1695	4.5404	4.6323	4.347	6.435	5.0166	4.2008	4.6599	4.3861	4.1185	4.7798	5.0747	2.5583	6.1406	4.5273	5.0505	3.6588	5.8094	5.1562	4.073	6.0851	4.2668	5.3618	4.7252	5.6693	4.2525	4.7618	5.0811	5.4141	4.8763	4.9662	6.2836	5.0824	4.6949	5.3366	4.2585	4.7398	3.2327	5.1587	4.7109	5.1235	6.0781	4.857	5.8181	4.6235	5.5497	4.6837	4.814	0.3219	5.9435	5.6716
PF3D7_1449400.mrna1_1	PF3D7_1449400.mrna1_1;1134	1134	5.4446	5.4353	6.4133	5.5188	4.7835	4.1659	5.0405	5.3674	4.6473	6.0598	5.2913	5.9686	5.6023	4.2001	4.7344	5.3038	5.4679	4.1953	4.6058	4.6724	5.2772	2.4087	2.8718	4.7829	5.2265	2.9184	4.3985	5.9632	5.6044	6.5996	5.4256	2.7004	5.8607	5.0904	5.0682	4.4476	3.466	4.7533	5.4222	3.5373	3.8012	4.9373	4.9565	4.6943	4.3583	2.2479	5.254	5.4715	3.2188	5.8557	5.7679	3.7506	5.4012	5.6772	5.1831	1.585	4.0233	4.9505	5.2672	4.5898	5.3653	5.6636	4.1185	4.4535	7.6639	6.1212	4.135	5.0023	7.825	4.2891	3.5435	4.7522	5.2055	5.0018	5.585	5.1807	6.7283	4.8773	5.8689	7.3733	5.8369	4.0126	4.0531	9.9667
PF3D7_1449400.mrna1_1	PF3D7_1449400.mrna1_1;1135	1135	6.0708	5.2319	5.1367	5.5033	2.6576	4.9359	4.3674	3.3978	1.774	4.588	5.6812	4.3089	5.2091	1.9523	2.8176	4.6352	5.0383	3.9155	4.8339	5.2898	4.9155	4.8217	4.691	4.4828	4.054	3.511	4.7377	4.4423	5.2118	5.2304	5.1655	1.9561	4.2165	4.2585	4.0626	4.3391	4.4376	4.5705	4.8151	3.7729	3.9773	4.6328	4.314	4.4522	5.1334	4.2563	5.8948	3.9069	4.1787	4.238	5.4363	4.2854	2.5801	4.2196	5.3205	2.7159	2.3561	5.8217	5.0241	5.0215	5.4529	5.2581	4.3806	4.9561	7.3859	5.4777	3.6576	4.2847	4.347	3.9718	4.3771	5.0383	5.4433	5.0277	5.0369	4.4731	6.5625	5.0942	5.0237	7.4293	4.4542	3.5021	5.1671	6.2863
PF3D7_1449400.mrna1_1	PF3D7_1449400.mrna1_1;1136	1136	5.9069	5.4175	3.9486	4.4764	3.546	4.4529	5.4296	4.382	2.384	6.0248	5.195	3.6519	4.4209	2.3248	4.9269	5.4296	5.31	3.1619	4.1755	5.2563	5.554	4.4456	4.5311	4.4931	4.0925	3.61	4.0531	5.0356	5.5154	6.4799	4.9303	1.1243	3.7071	5.5494	4.8465	2.6508	5.4568	3.696	5.2437	4.4026	2.9126	4.4026	4.8094	4.0099	4.8364	4.5097	5.101	7.5436	2.9727	3.6473	4.9864	5.087	4.8094	5.9364	4.682	3.6088	4.9759	5.4614	5.5166	4.963	4.0985	5.3653	3.9791	5.8948	5.4479	5.4436	4.0152	4.8146	5.8349	4.7366	4.1859	4.9146	5.353	4.0391	5.43	5.4692	7.0618	4.1018	6.7278	5.4744	4.8585	2.5059	3.796	4.2987
PF3D7_1449400.mrna1_1	PF3D7_1449400.mrna1_1;1137	1137	6.2048	5.0631	5.2133	4.126	4.811	7.1714	5.8014	4.3103	3.5348	6.4694	5.7666	3.6893	4.9364	3.009	6.4954	4.9317	6.3379	4.3743	3.9551	5.7065	5.9784	4.0644	5.0369	4.5154	4.7355	5.1599	3.2434	4.5814	6.0804	6.3947	5.5573	3.6645	5.1591	5.7148	3.841	3.729	4.8495	4.3653	6.1167	4.0925	4.2935	6.849	6.545	4.935	5.479	4.6803	7.5283	4.2487	3.7876	6.0594	5.2491	5.7268	4.8846	6.359	4.8314	4.1276	3.9222	4.8314	4.8997	4.6977	4.5509	7.1359	4.2698	6.4482	6.2221	4.8043	4.5789	5.2188	5.2976	3.5934	4.6118	4.7065	5.3455	5.5357	4.6616	5.8329	7.2773	5.3505	6.6408	6.2523	4.5046	3.2913	5.5308	4.7043
PF3D7_1449400.mrna1_1	PF3D7_1449400.mrna1_1;1138	1138	6.2346	5.3719	5.0942	4.3031	4.1977	5.7493	4.2683	5.4627	3.1667	7.1764	4.5546	4.2165	5.5002	2.3646	4.8768	5.0695	5.2346	6.1031	4.121	5.6465	5.4466	5.6954	4.406	7.3688	5.5229	4.6513	5.8659	4.406	6.4634	6.9883	5.8537	1.9855	6.6106	4.9467	4.4236	4.7404	4.3413	4.5033	4.306	3.5922	3.5862	3.8748	4.9873	5.4343	5.5567	5.3632	4.4463	4.969	1.696	5.2596	4.4705	5.8263	3.845	6.1633	4.1001	4.1027	4.8953	6.1135	5.3757	4.8625	5.4022	6.0751	4.4502	7.3257	5.6713	5.5027	3.6508	5.98	3.6334	3.3519	5.0081	4.7366	6.3041	5.2012	5.4022	6.2147	7.3497	5.1558	7.6368	6.1387	5.0896	3.6576	5.2627	6.5641
PF3D7_1449400.mrna1_1	PF3D7_1449400.mrna1_1;1139	1139	7.2067	6.1393	5.0879	5.3448	4.2196	7.9916	7.1363	8.8611	6.3043	7.3963	6.7123	7.0954	5.7871	4.9914	8.5129	5.1396	7.8476	5.5339	5.2746	6.5898	6.1085	4.6915	4.5527	8.7936	5.7525	6.1647	5.5364	6.6472	6.7776	7.499	6.4837	2.8738	7.7532	5.9229	6.356	5.4499	3.9392	3.845	5.3012	2.4828	4.9593	4.8934	6.5938	7.4682	6.8328	7.0883	6.1657	5.2434	4.116	7.2648	5.5598	7.0016	5.6539	7.9158	4.848	5.3477	5.1119	4.2048	7.0742	5.7721	6.5483	6.9593	7.6922	8.4303	10.2255	6.3107	3.8359	8.1084	5.3452	4.6899	5.9248	5.2898	5.7274	7.2673	6.3891	7.4176	8.9793	7.1168	9.0911	11.0436	7.2165	4.5753	8.0428	6.5301
PF3D7_1449400.mrna1_1	PF3D7_1449400.mrna1_1;1140	1140	6.7479	5.0985	4.8615	5.4131	5.8615	10.1231	8.4204	8.4975	7.6493	7.6688	6.2885	7.6988	5.0483	4.4067	10.2243	7.4051	8.9523	5.0152	5.1301	6.5097	6.6275	5.3431	6.1773	8.2169	5.8775	6.1631	5.602	5.8063	7.4654	7.8384	6.2139	5.0764	7.5543	5.8674	6.5184	5.7366	4.1408	5.4403	5.9395	4.6141	5.0819	4.6206	5.1775	6.5705	6.3243	7.0286	6.2802	4.5385	5.9322	6.26	5.9467	4.9832	6.2961	7.4857	5.8748	5.5762	5.6778	5.8812	7.7234	6.1955	6.5002	7.3813	7.4969	6.1932	10.2486	6.261	5.0219	6.671	6.6472	6.3647	6.2754	4.7608	5.517	8.5273	7.2848	6.6122	7.6988	6.6974	8.372	10.8533	7.3973	5.5033	7.8435	5.3951
PF3D7_1449400.mrna1_1	PF3D7_1449400.mrna1_1;1141	1141	6.6704	5.3063	4.8253	4.6576	5.0596	8.3328	6.0749	9.3964	6.6682	7.5356	3.5765	7.9115	5.2873	3.1094	8.2079	4.5987	7.3093	4.3327	4.5454	6.9635	6.3125	3.6241	4.5398	8.1705	4.5497	5.43	5.1703	5.8868	6.713	7.0478	5.9074	1.2869	7.5608	6.1536	5.8642	4.7425	3.3118	3.7398	4.6235	4.0152	4.9982	4.6781	5.6174	6.2856	6.0923	5.9184	5.6946	5.1886	3.2342	6.3466	5.8217	5.6381	5.9577	7.0892	6.2376	4.3219	5.1819	5.546	6.1066	4.218	5.5865	6.1875	6.7861	6.8246	9.6863	5.3688	2.6508	7.4233	5.4816	6.5507	4.5826	5.1432	6.3945	6.645	5.7858	6.5659	9.0872	5.8866	7.5431	10.0992	7.2095	4.2965	7.7555	5.5662
PF3D7_1449400.mrna1_1	PF3D7_1449400.mrna1_1;1142	1142	6.9742	5.3621	4.5735	4.6129	3.8669	9.0834	6.2317	8.0548	6.4328	7.6844	5.0286	8.351	4.4101	5.6831	9.6493	5.2165	8.301	3.8359	4.7366	6.667	5.9373	3.6826	5.3611	9.1141	5.585	5.496	4.9741	5.1043	7.4583	7.7979	6.3642	3.7929	8.4871	6.2155	4.8684	4.4568	1.511	4.7671	6.708	4.2861	5.436	4.7485	6.374	6.8981	6.1318	5.6496	5.4799	5.4519	4.7682	6.5662	5.6871	6.7107	4.8212	9.3205	12.7448	4.7447	5.2998	5.9605	6.5541	6.2008	4.7897	6.7343	6.9736	8.5004	9.7146	6.7623	5.5053	7.7195	6.0363	11.4725	7.7539	5.6619	7.5156	7.4419	5.675	7.0769	8.5756	5.1214	9.1632	10.0386	6.8615	5.0836	8.0252	4.0704
PF3D7_1449400.mrna1_1	PF3D7_1449400.mrna1_1;1143	1143	7.7471	5.8897	5.2399	4.2994	5.6334	9.1672	7.2879	8.2133	7.4039	8.3813	5.9035	8.0148	4.7203	5.4799	9.4445	5.7148	8.4131	5.3259	5.4012	7.047	6.5962	4.3074	5.1106	8.4276	5.8253	5.8316	5.8565	5.7993	7.8391	7.9677	5.9669	1.8914	8.0652	6.0016	5.6404	6.5656	5.3834	5.433	4.9074	3.844	5.337	5.0832	7.2139	8.156	6.2304	7.0814	6.5607	6.3049	5.1127	6.8554	6.1845	6.71	5.6302	9.8218	12.0869	5.0587	5.6767	5.4529	6.3297	5.9521	6.3983	7.329	6.5567	9.5705	10.2008	6.7225	5.6582	8.4469	5.5616	10.9265	5.6753	5.7455	6.7635	7.0831	6.4185	6.9959	8.9273	6.7216	10.067	11.0412	6.5593	5.76	9.0105	7.2396
PF3D7_1449400.mrna1_1	PF3D7_1449400.mrna1_1;1144	1144	7.0624	5.0993	5.9807	4.6311	3.121	9.6891	6.5132	7.5041	6.4547	7.3955	5.9439	7.7714	5.14	4.3937	8.6071	5.1882	8.0304	3.1603	5.8679	7.3736	5.6636	4.9727	4.8253	9.7695	6.0119	6.1508	5.5217	6.0921	7.5227	7.4525	6.2257	4.669	10.0393	7.0282	5.7487	4.9439	3.7082	5.6302	5.5841	4.2095	5.4016	4.7054	7.4042	7.5887	6.102	6.4748	7.2502	5.4604	5.07	6.6738	4.6837	6.489	6.1946	8.2925	10.8386	5.1831	5.4738	6.1595	7.0249	5.3789	5.3723	7.3995	6.7736	9.0224	10.0459	6.044	5.0299	8.0546	5.903	10.0938	5.6901	4.8565	7.191	6.7568	5.8839	7.0069	9.0759	5.723	9.4533	11.0076	7.16	4.9383	7.884	6.9554
PF3D7_1449400.mrna1_1	PF3D7_1449400.mrna1_1;1145	1145	6.819	6.3639	5.6061	4.8425	5.1977	10.3683	6.0217	7.0731	5.2761	7.9854	5.7054	7.5896	5.1957	4.849	10.464	4.1882	7.9906	4.8972	3.3799	6.763	7.0169	4.99	5.3653	9.3548	5.6182	5.0824	5.0277	4.8856	7.2918	7.2154	5.1102	3.645	8.8139	5.8547	5.073	2.8258	4.9565	5.7013	5.5934	5.0135	5.9406	4.8787	6.7725	7.1112	6.3868	6.6719	5.9948	5.1771	4.6882	5.373	4.1194	6.281	4.8807	4.9458	10.2934	4.337	5.0913	7.6278	6.4381	4.6988	5.257	6.785	6.4102	7.8838	9.7748	5.6996	4.8445	8.1675	6.2265	9.6373	4.7404	6.3245	7.0969	6.9688	5.2192	5.826	9.1951	5.9348	7.8075	10.2052	5.8716	2.844	8.0408	5.0866
PF3D7_1449500.mrna1_1	PF3D7_1449500.mrna1_1;283	283	12.3688	10.215	7.6418	7.007	9.1837	9.5521	9.0511	9.8349	9.2734	12.3953	8.1013	8.7853	7.0996	10.2906	8.6724	8.3047	11.7628	13.6597	6.6244	11.0269	12.5832	11.1131	9.49	13.4229	6.9741	6.3169	13.8527	7.9908	10.9314	11.9874	12.5821	9.0274	14.7422	8.5227	6.646	13.641	8.213	9.6187	10.6498	10.4003	10.7495	7.9624	11.7768	8.7531	11.3911	8.5044	8.3535	11.0375	7.6928	10.9349	7.8231	12.5453	8.0323	7.4989	9.3249	7.6318	9.568	14.2444	10.8825	8.9121	6.7658	11.2441	11.1101	8.3869	9.4918	8.09	7.3525	12.2924	11.678	10.2646	8.2352	11.7151	14.7591	11.5068	8.3477	8.2788	11.8522	9.7717	9.5233	10.4103	9.4384	9.1347	12.5777	11.191
PF3D7_1449500.mrna1_1	PF3D7_1449500.mrna1_1;284	284	12.2612	10.4601	7.8943	7.6215	9.292	8.9841	9.4696	10.2356	8.6127	12.5541	8.772	8.446	6.6533	9.4296	8.2499	8.4801	11.55	13.749	7.351	10.6848	12.2626	11.6718	9.5966	13.8312	8.0095	6.6053	14.1245	7.9861	11.8121	12.3753	12.8816	9.2319	14.9421	9.0554	7.1252	13.4473	9.0514	9.5235	10.6462	10.4149	9.8435	7.8986	10.6341	9.6477	11.427	8.6509	8.8564	10.7067	6.6578	10.3784	7.6229	12.4108	8.958	7.4205	9.8701	8.064	9.5778	14.0435	10.8323	9.0286	7.1489	10.7856	10.8544	8.663	8.9265	9.1542	7.4738	11.5293	11.8693	10.0252	8.2917	11.2248	14.5607	11.2183	9.3339	8.1453	12.0679	10.4345	10.0637	10.3241	8.9222	8.9526	11.8549	12.042
PF3D7_1449500.mrna1_1	PF3D7_1449500.mrna1_1;285	285	11.6069	9.9341	7.2194	6.7229	8.7853	9.5556	8.6289	9.5293	7.182	12.0873	7.9238	7.6456	6.2477	9.1417	9.1639	8.1236	11.1792	12.4871	6.0736	10.4856	12.2752	10.1256	9.3333	13.2703	7.8885	6.8998	12.8247	7.7486	10.1863	11.6728	12.0396	8.6846	14.5043	9.0704	6.903	12.9578	8.317	9.148	10.4152	10.3085	9.0331	7.9839	10.3026	8.7201	10.6842	7.9569	8.7764	10.1102	6.0472	10.0215	6.9277	12.3254	8.18	7.2835	9.402	7.0917	8.9573	13.6158	10.5236	7.6178	6.7712	11.7776	10.5688	8.5268	9.2232	7.8764	6.6134	11.086	11.1441	10.0972	7.9066	10.7186	14.314	10.8539	8.5622	7.5271	12.2149	9.932	9.6057	10.0967	8.6811	8.0142	11.3204	11.2649
PF3D7_1449500.mrna1_1	PF3D7_1449500.mrna1_1;286	286	11.6301	9.6296	7.8141	6.8925	9.0672	9.1821	8.0147	9.2294	7.999	12.2847	9.6708	8.0697	6.7631	9.5439	9.2795	8.1363	11.1419	12.3864	6.4096	10.8128	12.282	9.8561	8.9799	13.2665	7.9172	6.4606	12.6564	7.1533	10.2384	11.7564	12.0044	8.7044	14.5075	8.6829	7.4718	12.6429	7.218	8.6869	10.4173	10.4746	8.4706	8.2143	10.3349	8.0299	10.977	8.1184	8.5511	10.5043	6.1755	9.9496	7.2444	12.8095	7.8088	7.2766	9.6359	7.0183	8.5267	13.6616	10.7218	7.3681	5.9026	11.6653	10.4003	8.7424	9.6696	7.6835	6.9426	11.2342	11.8287	10.4592	7.7624	11.0375	14.3499	10.7584	7.8328	7.1525	12.0594	10.1901	9.888	10.3974	8.2179	7.719	11.6504	11.6763
PF3D7_1449500.mrna1_1	PF3D7_1449500.mrna1_1;287	287	11.2217	10.0236	7.2213	6.7036	7.8472	9.1839	7.2152	8.215	6.6128	11.5134	6.8577	8.2041	6.7107	8.2453	8.5246	7.7391	8.9605	11.3367	6.0054	9.6292	11.974	9.7107	8.3417	13.0452	9.2152	5.2502	12.6202	7.063	9.5137	11.0845	11.724	8.1904	14.2788	9.8473	5.9593	13.0583	7.5292	8.2949	9.4966	9.7957	8.8725	9.1776	8.2378	8.8585	10.0099	7.6751	8.2058	8.9323	5.5506	9.8413	7.4759	11.214	7.7655	6.6502	10.0564	6.6806	7.8575	12.4457	10.272	8.9819	5.765	11.9507	10.317	8.2381	9.0053	7.7303	6.347	11.2776	10.627	9.8584	7.3531	10.1562	13.1317	10.3097	8.5275	6.9256	11.9927	10.2423	9.1097	9.9127	8.1824	7.5433	11.6671	9.8358
PF3D7_1449500.mrna1_1	PF3D7_1449500.mrna1_1;588	588	9.0841	6.6244	7.8045	11.4432	6.1104	9.1195	8.672	7.5524	6.894	9.0218	6.5827	7.1394	12.0874	6.0054	10.819	8.7582	7.4536	6.3074	6.4266	8.2968	9.4584	12.9381	8.3481	8.6975	7.3325	6.5712	8.7448	5.6404	8.5203	9.1795	13.2487	7.772	9.0507	8.4071	6.1171	8.9105	7.4598	6.9392	8.9732	5.1579	6.0972	7.523	9.4201	9.7213	8.8826	9.5536	6.5827	9.4578	5.3049	9.9307	6.9977	8.0552	9.1746	7.2672	7.2079	9.2926	7.0649	6.9623	6.6064	6.9023	7.821	7.7211	8.1548	7.2233	7.4557	6.77	6.7703	6.7752	6.2267	7.7847	9.1824	7.7947	8.6487	8.3021	7.5549	8.4255	9.1936	7.5506	7.652	8.2356	7.9214	7.6769	7.7488	7.9059
PF3D7_1449500.mrna1_1	PF3D7_1449500.mrna1_1;589	589	9.8442	5.7145	7.7082	9.8	4.2615	6.7752	9.7372	6.5432	5.0963	9.8471	6.8644	8.2723	10.9359	4.3827	5.0678	9.7586	7.4823	5.9894	5.9369	7.6197	8.1015	11.2614	5.667	8.2888	7.5236	5.6326	8.1854	5.8304	7.7127	8.132	12.1117	4.6053	8.4026	8.0077	6.3323	8.1866	6.1689	5.99	9.3424	5.0005	4.5795	9.4417	8.4647	8.1362	9.2929	7.7315	7.7626	9.0539	4.9773	8.6474	7.1701	8.2462	8.4716	6.8115	8.2896	7.842	5.848	6.3546	7.3846	6.6765	7.5332	7.0335	7.3872	7.8752	7.419	7.4357	6.1402	6.5969	6.1699	7.8532	7.3885	7.8092	7.9555	7.9362	7.4019	7.3841	7.0144	8.0898	7.3553	7.4972	6.7762	6.9557	7.808	7.1043
PF3D7_1449500.mrna1_1	PF3D7_1449500.mrna1_1;590	590	9.4832	7.8413	8.1163	9.8512	5.5537	8.066	9.0171	8.1317	5.005	9.2461	9.852	7.5822	10.3072	6.0955	8.4708	9.7064	8.8855	11.8973	5.9437	7.5259	8.9892	11.7888	7.163	10.4597	6.3311	7.4184	7.6606	5.4373	8.2445	8.6311	13.2346	6.6786	10.4993	7.3699	7.6366	7.623	14.1427	6.9088	10.0421	7.4802	8.4625	8.4913	9.3102	9.7806	8.8399	10.8011	6.5072	9.8858	5.3792	8.915	8.06	7.6031	8.3981	8.3963	8.8761	11.6339	8.8087	9.9462	5.8037	8.4457	8.1051	7.6627	9.9702	5.8525	7.2635	7.4678	6.2472	7.1182	6.9963	8.6604	10.7116	9.4674	11.073	6.885	8.5947	8.1825	9.2474	8.9423	7.4459	8.5279	8.3246	7.3112	8.6999	5.7293
PF3D7_1449500.mrna1_1	PF3D7_1449500.mrna1_1;591	591	9.1297	8.5072	8.7765	10.5247	6.5283	9.4104	9.5327	6.6029	7.4933	8.9646	10.9744	8.1324	10.1618	7.0317	8.7242	10.169	8.0929	12.3327	6.097	8.626	9.9036	12.494	8.377	11.7924	7.8086	10.0053	8.7808	6.101	9.6699	10.0576	13.2015	8.0519	11.2492	7.8971	10.05	8.0871	14.7532	8.6366	10.0131	8.8147	8.7287	11.5633	8.249	8.7511	8.6905	12.1494	8.167	9.7588	6.356	10.1971	9.6871	8.3825	9.673	9.5869	9.2854	12.3465	9.8244	10.2498	7.4705	8.5367	10.5303	9.5536	10.561	7.6618	6.8113	9.4174	6.7231	8.8559	9.5392	9.1986	11.6329	10.5785	11.2769	7.8256	9.9947	10.0446	9.8737	10.3562	7.9764	7.9688	9.5917	7.426	9.8936	9.2577
PF3D7_1449500.mrna1_1	PF3D7_1449500.mrna1_1;592	592	9.0364	8.0507	8.4352	10.6263	6.4639	8.7998	9.0309	7.5277	7.5721	8.3359	11.6182	8.6646	10.3636	6.7538	9.7448	10.0569	9.3036	12.5367	7.4489	8.9499	7.7461	12.2547	9.0242	12.4162	7.9562	10.0172	7.3862	6.7798	10.304	10.0381	12.3655	9.5959	11.8853	8.0861	9.6085	7.2402	14.5794	12.5353	9.1907	8.6744	8.4446	11.1323	8.2635	8.377	8.9121	12.0602	12.4152	9.0198	5.7363	11.804	10.1098	9.0169	9.6161	8.677	9.4658	12.8049	9.1182	10.4126	9.4976	9.1085	8.9993	9.6023	10.3288	9.6752	8.5727	9.1962	7.4927	8.2056	10.1174	8.4284	11.9106	10.7977	11.7572	10.3595	9.87	8.5319	10.3885	10.1459	9.4149	8.7302	9.2623	7.982	9.4041	10.105
PF3D7_1449500.mrna1_1	PF3D7_1449500.mrna1_1;593	593	9.1262	7.2096	7.8777	9.4208	5.8304	7.9763	8.3332	6.5457	6.635	8.99	9.5908	8.0504	9.7005	6.0889	8.3649	9.3886	7.6171	12.0532	6.2432	8.353	8.4699	8.5071	8.9739	11.7809	7.2597	8.4237	8.4195	5.6792	8.8283	9.4042	9.1741	8.9077	12.8495	7.4146	7.9179	8.5006	14.2461	12.1215	7.9846	6.5429	7.4724	10.7314	7.9076	7.8324	9.8225	10.8216	11.6754	8.7211	6.9804	11.0644	9.527	8.5396	8.4234000000000009	8.8213	9.9164	11.0677	8.1537	10.5615	9.8668	8.8613	8.9178	9.7719	9.976	9.9995	7.4705	8.2837	7.598	7.957	9.7184	9.3927	10.7976	10.3132	11.442	10.2368	9.0875	8.9904	10.407	9.8187	9.677	8.1284	8.7286	8.7966	8.994	9.2528
PF3D7_1449500.mrna1_1	PF3D7_1449500.mrna1_1;594	594	7.005	6.6665	6.2743	12.3081	5.3698	7.6072	7.37	5.2832	5.4145	6.9376	9.311	6.5166	12.4413	5.6837	6.9217	8.678	6.3462	11.67	5.1791	7.1725	6.5759	7.4377	9.3867	10.9077	4.841	6.2957	5.5668	5.1803	7.5504	7.1032	7.306	9.2725	11.5318	6.6163	7.7502	5.4209	13.0554	11.2736	6.9649	7.3678	7.236	9.2744	6.5334	5.7301	6.644	8.1067	10.6698	6.2789	5.5342	10.3741	8.7332	7.4179	7.872	7.9725	7.6558	9.1643	6.7852	10.4531	9.7501	7.5307	7.4535	9.2102	8.7335	8.5859	5.5148	7.6594	6.1459	6.917	7.9277	7.1321	10.0905	8.5889	11.5315	8.9745	8.1425	6.9982	10.1157	8.2775	8.6157	6.8676	7.8188	7.4326	7.6397	8.4425
PF3D7_1449500.mrna1_1	PF3D7_1449500.mrna1_1;595	595	6.4578	6.3436	6.1117	7.1134	5.0841	6.4067	5.7482	1.6508	3.1587	7.4356	7.7835	4.9074	7.1957	3.9727	6.632	6.4725	6.1129	10.1493	5.5075	7.017	7.0818	6.2756	5.3266	9.2088	5.9155	3.9561	4.6588	5.1089	6.2277	6.7438	6.0693	6.0283	9.5909	5.9392	5.8522	4.3625	12.7975	10.2159	5.8422	6.7215	4.0444	7.6315	5.1731	4.8977	5.7388	6.9325	10.752	6.3956	5.8387	6.0845	6.2355	5.8814	6.592	6.0081	7.3765	7.253	6.765	9.5023	8.5777	5.9253	6.586	8.258	6.9762	7.5607	5.233	6.1655	3.3868	5.5798	8.8649	7.3243	8.4485	7.9751	10.302	8.2723	7.0403	5.0747	9.3591	7.6906	7.4087	5.4373	6.1338	5.7247	6.4757	9.1453
PF3D7_1449500.mrna1_1	PF3D7_1449500.mrna1_1;596	596	6.1459	6.6985	5.532	6.0466	4.0976	6.6662	5.5898	3.488	4.7565	6.1438	6.3783	4.943	5.8814	1.848	5.3768	6.1805	4.7581	9.2417	6.2985	6.4074	6.3225	4.1603	5.9903	7.9917	5.2399	4.9986	3.8186	5.7485	5.8547	6.0665	5.7115	4.1383	10.1339	5.5444	4.9941	3.8963	11.8595	8.1915	5.4363	5.432	5.517	5.7317	5.2961	4.7597	4.6381	5.9598	9.2041	5.0566	5.2176	5.8763	6.2547	6.5783	5.8181	5.2731	5.8009	5.3273	5.7729	8.6988	10.6417	4.814	6.0989	7.5175	6.4949	6.5644	4.8268	6.0925	4.8763	5.8352	9.7041	5.812	8.3543	8.2746	9.781	10.5585	6.8204	6.0121	8.2931	7.0551	6.8914	5.3653	6.4886	5.4828	5.714	10.9494
PF3D7_1449500.mrna1_1	PF3D7_1449500.mrna1_1;597	597	6.4534	7.5337	5.8432	7.3636	5.0997	6.9666	6.8264	4.7115	4.1185	8.3037	8.3926	5.0557	6.7833	3.5922	6.2096	6.8195	5.3768	11.0672	5.3782	7.1129	6.0485	5.4986	4.9141	10.0989	5.8552	5.0099	4.6035	6.5111	6.8937	6.238	6.7147	4.073	10.2939	5.3684	5.1687	5.4482	13.4649	10.6384	5.7777	5.7233	5.9782	7.2861	7.0676	5.1615	6.4593	7.2701	10.9289	5.8122	4.1465	7.6458	7.2011	8.9634	7.6801	8.7864	7.2573	7.8559	6.9272	9.8451	8.2054	6.2613	6.2126	8.2893	7.5194	7.876	6.5041	5.8836	5.2238	5.374	7.7486	7.3554	8.9743	7.4333	10.4922	7.5083	6.9056	6.3257	7.9466	7.8289	8.1714	7.1703	7.1163	7.0875	5.9095	8.3587
PF3D7_1449500.mrna1_1	PF3D7_1449500.mrna1_1;598	598	7.1416	8.8318	6.9544	8.4996	5.5472	8.6302	7.3988	4.7517	4.5632	8.914	9.7989	6.61	8.6765	5.2223	8.1236	8.6738	5.6109	11.828	6.4612	7.3679	8.0956	7.0554	5.9977	11.0008	6.2255	7.0136	6.8968	5.3082	7.5664	7.6258	8.0823	4.757	11.7916	6.6529	7.8795	7.585	14.0201	11.9275	6.2436	7.9668	8.0007	6.758	7.9178	5.7274	7.1896	10.0851	11.3514	5.8197	5.0072	8.5383	8.5129	9.8228	10.2954	7.6247	7.553	10.7412	8.0744	10.5428	13.9741	7.8215	7.4748	9.5232	10.8266	9.3076	8.0209	8.3255	6.3988	7.0809	7.6571	8.0798	8.6606	9.4718	11.4034	13.9256	8.0646	7.3225	8.9755	8.5598	8.7723	8.4524	9.152	7.8808	8.059	7.6607
PF3D7_1449500.mrna1_1	PF3D7_1449500.mrna1_1;599	599	7.1886	5.8817	4.8171	7.6119	4.9777	7.2781	5.5376	2.5084	3.3391	9.1507	7.1151	5.7238	7.6084	5.2032	6.9714	6.9815	5.7869	8.4317	4.8763	6.2985	7.3796	5.0461	5.9355	9.0238	5.5204	4.6966	5.7798	4.5053	6.3825	6.068	5.2161	5.5248	10.9396	4.7856	4.5286	6.5353	12.1357	10.706	6.0485	5.5595	6.111	4.9307	4.4653	4.904	6.3703	6.2564	11.2197	4.1675	4.4983	6.6602	6.0853	7.092	6.5427	6.4199	6.9029	6.6579	7.2512	9.5077	5.7735	5.7653	5.7298	8.2764	7.1396	6.8457	8.7863	6.8368	5.1831	5.3201	5.2149	7.2257	6.2935	7.5223	10.0367	6.4943	5.8495	5.9595	8.6077	8.6639	6.7682	8.95	8.0075	6.356	5.7645	6.8393
PF3D7_1449500.mrna1_1	PF3D7_1449500.mrna1_1;600	600	5.903	7.3663	4.4496	7.4361	4.6035	5.5564	4.985	4.4033	1.5753	7.9716	6.1262	5.527	6.3688	3.6253	4.8836	6.2679	4.3023	7.8732	4.6668	5.1823	6.1221	4.0418	4.7554	5.9115	5.285	2.5826	3.3147	4.4202	5.3768	4.6792	5.487	1.6599	8.0625	5.5925	4.6548	3.7897	11.3463	10.4729	5.9686	5.246	4.3646	4.3923	5.7118	4.9741	3.7782	5.6118	11.3694	4.9588	4.6421	6.6754	5.1326	4.5975	6.2453	5.1554	5.2338	4.9959	4.8904	8.8066	5.0622	5.4861	3.8104	7.9556	5.0391	6.7203	3.858	5.3259	5.5798	4.7404	4.0772	6.4928	6.3477	4.4757	8.9864	5.0144	4.8094	4.1309	7.5353	5.6308	5.8547	5.3909	5.6194	4.9064	4.7666	4.8763
PF3D7_1449500.mrna1_1	PF3D7_1449500.mrna1_1;601	601	7.343	5.3892	4.9809	4.2133	4.3903	5.6935	5.2694	3.4568	2.6871	9.1655	5.1827	2.4033	4.9006	4.3484	5.0483	5.6439	5.2627	5.223	4.6473	4.7955	6.359	4.9255	5.8334	6.3268	4.9481	3.0426	3.8669	5.3494	5.0879	6.0264	5.6212	3.8012	8.3833	4.5874	4.3533	4.6182	5.0583	4.3154	5.496	4.7845	4.7671	4.1707	5.8301	4.5589	5.3802	6.742	6.3138	6.2344	4.3547	4.7076	4.7247	7.062	4.5129	5.1882	4.7729	6.4645	4.2943	8.2462	5.503	3.0652	4.7751	6.1707	5.4456	5.9333	2.546	5.157	5.6645	4.7565	4.2668	5.3252	6.4622	4.756	8.4095	5.4449	5.0014	4.3757	6.7625	7.6097	5.9656	4.3313	4.6135	7.8612	6.2415	5.1114
PF3D7_1449500.mrna1_1	PF3D7_1449500.mrna1_1;602	602	6.0074	4.6633	4.7054	4.7692	3.5348	4.6747	4.8733	4.5021	3.9336	6.5938	5.3284	3.7835	5.228	2.1243	4.8535	5.2215	5.561	3.6334	3.2525	3.3132	5.7336	3.6299	4.2055	5.2157	5.0233	4.2441	3.9828	4.5373	4.7798	3.61	4.3723	3.9864	6.1948	4.2957	4.1811	4.033	4.5589	4.354	5.585	3.1077	5.5886	4.3255	5.4165	4.4568	4.3526	4.5423	5.5068	4.8248	4.7296	4.7751	4.8146	6.6556	2.9542	4.86	4.5236	2.8359	4.925	7.5308	5.1514	4.3248	5.8158	6.919	6.2615	4.9345	4.7296	5.1926	4.9093	5.0764	4.2196	4.6781	4.193	4.2772	7.4626	4.8334	5.739	4.2906	6.8782	4.5286	5.0575	5.2196	5.6115	5.4751	5.3406	4.8822
PF3D7_1449500.mrna1_1	PF3D7_1449500.mrna1_1;603	603	5.3837	5.1906	4.6679	5.5472	4.2787	2.4621	4.7296	3.6147	4.5311	5.4915	6.9894	3.9392	5.4548	3.7474	4.3923	4.4263	4.5934	2.7377	4.1383	5.2483	6.0847	3.858	5.151	4.7714	6.1048	4.4594	0.5261	3.8369	5.2913	5.4118	5.3892	4.0374	6.3381	5.8607	5.0036	5.1485	4.7824	5.3705	4.9369	5.0135	3.9449	3.8053	6.3225	4.2133	4.582	4.7306	5.3726	4.8217	4.7197	6.153	5.6029	7.0137	4.7793	4.9364	5.1039	4.135	1.9298	6.757	5.3445	5.0575	5.4074	8.3121	6.9288	5.6349	5.1579	5.9793	3.1699	3.5957	5.0824	4.7866	4.09	4.3406	5.3899	5.7908	5.8339	6.134	7.0879	5.1489	6.0224	5.5135	5.0148	2.844	4.1522	4.5856
PF3D7_1449600.mrna1_1	PF3D7_1449600.mrna1_1;420	420	4.3074	5.0045	4.3455	5.879	5.4162	3.957	5.0613	4.4216	3.0233	5.4012	3.4944	4.7698	5.9293	0.2388	4.4429	5.133	5.546	2.6826	3.1094	4.9695	6.4301	4.8309	4.6147	2.774	5.4883	4.4128	4.6871	5.013	3.6334	7.5984	5.477	2.1375	3.7824	4.7761	4.4283	4.2675	5	5.2657	4.2765	3.8963	4.8166	3.1194	4.2839	4.4482	4.3484	4.251	3.9579	6.3143	10.4864	3.5874	4.9732	4.0365	4.6106	5.3635	3.6904	4.2032	4.8334	4.4816	5.4899	4.4074	4.7409	9.624	8.4617	4.7629	7.0246	5.3352	4.9369	6.218	4.4764	4.8822	3.1391	4.3702	4.6317	5.3241	4.4094	5.2713	9.1019	8.0369	5.6996	8.0244	5.0041	5.1473	6.8848	4.6548
PF3D7_1449600.mrna1_1	PF3D7_1449600.mrna1_1;421	421	4.6241	4.9986	4.5874	5.021	2.1243	3.479	5.1799	3.7803	3.8369	4.5033	4.0626	3.4222	4.7366	0.0144	4.5874	4.8758	5.0879	3.5046	4.0488	5.8032	5.5874	4.2869	2.9653	4.4561	3.8885	3.8963	3.8115	4.116	5.2052	5.8555	5.1094	2.6713	4.1546	5.0112	4.4575	5.1391	2.8992	3.991	5.602	2.4114	5.3799	4.9891	4.8777	3.7431	4.1707	4.3023	4.6282	5.4561	8.9559	3.6837	4.857	3.4529	3.9937	5.0317	4.0985	4.4469	4.3882	4.7126	5.6971	4.5361	4.3241	6.1995	7.1612	4.701	5.0768	4.1424	4.2502	6.1817	4.4718	5.14	3.8856	5.5043	6.9076	5.2821	3.85	4.6053	7.475	7.2813	5.7409	6.1609	5.2645	3.5753	6.0426	5.4353
PF3D7_1449600.mrna1_1	PF3D7_1449600.mrna1_1;422	422	5.4104	4.6932	5.5097	4.6865	3.9718	4.0566	5.8647	4.8802	4.4296	4.7186	5.0444	4.86	5.4138	3.6017	4.2032	4.1731	5.7554	6.7011	4.2472	6.0413	6.7812	4.5521	4.7366	5.3579	4.991	2.5385	3.4816	3.6358	5.7511	7.0801	5.7634	3.488	5.6636	5.6424	3.8699	6.4925	3.7666	4.504	5.3491	3.1408	3.9828	4.903	5.0009	5.0391	5.7538	2.903	6.8949	7.0088	3.9001	5.0751	8.1154	5.439	6.0431	5.5059	11.4023	4.0772	5.1493	5.5435	6.6696	5.2968	4.8181	5.6259	8.6951	4.6194	8.011	5.4806	5.1735	5.6029	7.0149	10.2358	5.8652	4.7829	5.1135	5.5823	5.9932	5.2776	6.1953	8.9197	5.3245	8.6921	5.9143	3.846	5.7708	5.0942
PF3D7_1449600.mrna1_1	PF3D7_1449600.mrna1_1;423	423	5.5426	4.4561	5.0768	4.5236	2.7719	5.1098	4.8032	5.3792	3.5033	5.9189	5.0815	4.1843	4.7252	0.0841	4.6334	4.742	5.6197	5.966	4.3089	5.7626	6.4325	3.9402	4.9006	4.845	5.2063	3.7071	4.9378	4.1683	5.3284	7.0617	5.4594	3.5336	4.9284	4.0626	4.1334	5.1206	4.5484	4.7474	5.3951	4.7126	4.5711	3.904	5.5629	6.4491	4.7431	4.4502	6.2332	6.3289	0.4751	3.6519	7.0018	6.319	5.1268	5.8649	10.7661	3.7772	3.2765	4.319	5.8286	5.0712	5.8151	5.5987	9.0674	4.8856	6.7408	4.926	3.5447	5.3161	5.2585	10.1306	4.7986	5.2001	4.3427	5.151	5.5877	5.3331	6.559	8.8442	6.353	7.8312	4.9727	3.4764	5.8248	3.0721
PF3D7_1449600.mrna1_1	PF3D7_1449600.mrna1_1;424	424	5.8017	4.5922	5.3151	6.6858	4.3611	4.464	5.2468	6.023	2.5969	6.1703	6.6665	4.2426	6.9192	3.157	4.3923	5.5859	5.6014	7.1094	1.2928	7.0502	5.8362	3.5644	5.0018	4.3646	5.4555	3.4195	4.1843	5.6653	7.1592	6.6858	7.4951	0.7908	5.8138	5.1206	4.4019	6.1085	5.2437	5.1231	5.0295	3.384	4.0925	4.6554	6.5919	9.4779	6.5874	5.0501	9.7454	6.3277	4.4209	5.9844	8.0369	5.8334	6.464	5.2361	11.7575	4.3861	5.366	4.607	6.3757	6.0503	4.796	6.2512	8.7419	4.5957	8.2781	6.334	5.1363	5.4709	5.3757	10.4626	4.857	4.848	5.2536	6.3553	5.3402	5.7584	8.0108	8.3408	6.7896	8.7711	5.8079	4.7522	5.774	4.8395
PF3D7_1449600.mrna1_1	PF3D7_1449600.mrna1_1;425	425	9.4062	5.269	6.5596	6.6002	4.541	5.04	6.3539	5.4538	3.5692	9.6202	8.2688	4.645	7.1469	4.7458	5.0387	4.9435	5.8817	6.624	5.0828	8.6199	11.3395	5.5945	5.2365	5.375	6.9915	4.9882	6.6196	5.3834	8.7417	10.8362	7.0491	4.8817	6.5275	6.65	5.2917	6.6536	6.286	6.2746	12.4193	4.251	4.8851	6.8752	7.0516	7.6784	10.2163	5.6702	10.945	12.4501	3.6542	6.8454	7.4345	5.9105	6.4346	6.6177	10.6758	5.6235	4.6334	5.2311	6.1428	4.9402	7.1389	7.9784	8.2785	5.5577	7.9963	6.2578	4.7109	9.241	5.2895	10.2317	5.8527	4.4502	8.3561	6.4155	6.3205	6.9965	8.0686	8.4987	6.6131	8.1454	6.5948	5.7808	9.5152	5.1839
PF3D7_1449600.mrna1_1	PF3D7_1449600.mrna1_1;426	426	6.7863	5.4656	5.855	5.3878	4.627	7.4958	5.4479	5.0921	3.9662	5.9388	7.9829	4.6294	5.8367000000000004	4.5595	7.187	4.7986	5.0126	5.7842	4.9074	7.4596	8.1074	5.0959	4.4323	4.6662	6.1031	5.4995	6.755	5.8306	7.9607	7.281	6.1585	3.406	4.3118	6.1489	5.605	6.7175	5.6693	5.0968	5.5308	2.9392	3.847	6.5841	6.453	8.0572	5.983	5.4002	10.4097	3.8953	2.8875	4.765	7.345	5.0072	6.8657	6.5692	10.0601	4.8856	5.4944	5.2765	7.8008	4.4476	5.7159	7.5469	9.259	5.9198	7.0465	6.414	6.1795	5.8985	5.7993	9.7372	6.2731	5.3764	6.5103	7.466	5.7274	5.6276	8.7816	9.1096	6.6122	7.2455	6.4925	5.4002	5.7952	5.2388
PF3D7_1449600.mrna1_1	PF3D7_1449600.mrna1_1;427	427	6.3475	6.1436	6.0561	6.09	4.7887	6.0745	5.9392	5.7423	5.978	6.189	6.2481	5.3889	6.4158	4.2396	5.9738	4.9616	7.4329	4.9359	4.8535	7.929	7.4768	5.3611	5.3241	4.384	6.0391	8.0345	8.0214	5.5774	8.1917	7.0828	5.7798	4.0444	5.0466	5.5151	6.5211	7.5369	6.5429	5.4796	4.5656	4.546	4.995	6.2332	6.2865	6.8774	5.3653	6.6352	10.3143	5.3356	2.4141	6.0047	7.7988	5.6017	6.7811	6.6479	9.6061	6.6913	4.8022	5.3988	7.1832	5.2705	6.8907	7.9392	11.0948	5.7447	7.4262	7.1952	5.3933	5.2649	4.855	8.9312	6.7266	4.6094	6.8097	7.325	5.6753	7.2133	9.0254	11.0487	5.6355	7.4132	6.9972	5.2679	4.7592	5.2772
PF3D7_1449600.mrna1_1	PF3D7_1449600.mrna1_1;428	428	7.5885	6.0374	5.843	6.102	5.4621	7.053	5.9449	6.8822	6.473	7.6389	6.5824	6.4167	6.7114	5.1247	6.5572	5.2052	7.2055	5.142	5.394	8.0099	7.6165	7.1656	5.5046	6.0902	5.561	8.4129	8.1309	5.6619	8.3582	7.5334	7.1026	3.99	6.5544	6.4264	7.5463	9.4074	7.2441	6.023	6.4254	4.3625	5.3813	6.3226	6.5325	7.4949	6.8476	7.6098	10.3961	5.3868	4.5987	8.2854	7.9912	6.852	7.9332	6.4707	9.2788	8.153	5.2776	6.0268	7.4726	6.9373	7.132	9.1277	6.9796	6.223	7.6373	8.5276	4.6915	4.8605	6.8593	8.4881	7.0851	6.0672	9.0823	7.9773	6.4114	6.6586	8.7759	6.7627	6.6879	7.9643	7.669	6.7415	6.1371	6.9093
PF3D7_1449600.mrna1_1	PF3D7_1449600.mrna1_1;429	429	5.7658	5.4456	4.9973	4.6247	3.3491	4.9059	6.2869	5.4915	3.6473	6.3787	6.4558	4.1843	5.3509	4.3547	5.202	5.3674	5.2506	4.1643	5.4172	6.7313	5.6579	4.712	5.3593	4.9288	5.3947	4.7236	5.851	5.2137	6.6814	5.9873	5.4426	3.5898	5.0396	5.9871	5.8676	6.9625	5.2005	4.8968	5.2434	3.9155	5.4627	5.5521	6.1544	6.1318	5.7769	4.8866	9.5902	6.0951	4.7965	4.9745	5.7255	5.318	5.7708	6.4065	6.9858	4.4216	5.266	5.044	5.3681	5.8179	5.8904	7.6262	6.1227	5.841	5.7148	6.3315	4.2705	5.1819	6.0119	6.8366	5.7613	5.142	5.2176	5.5595	6.3776	5.2168	7.8065	5.6966	5.5354	4.8293	6.2527	4.225	4.6724	6.2236
PF3D7_1449600.mrna1_1	PF3D7_1449600.mrna1_1;430	430	6.0226	5.9184	6.077	5.5957	4.0224	4.4356	5.2456	5.1391	4.7093	6.5886	7.8379	5.5972	5.4761	4.0081	4.8934	5.591	5.3334	5.61	5.1375	7.3497	6.5392	5.1623	5.7908	5.8019	5.4683	4.8369	6.7075	5.5738	8.1324	5.8151	5.8919	4.4699	5.7837	5.9474	5.0453	7.8754	6.1075	4.986	5.8691	4.8545	4.1867	6.3815	5.849	6.5517	6.0067	5.3709	10.7095	5.1823	5.0228	6.6699	5.2296	5.0505	5.1695	6.2895	6.1522	5.8321	3.9782	6.904	5.9439	7.3075	5.3802	7.6583	6.4429	5.7479	5.581	6.5596	4.7393	5.7498	5.6115	6.6081	7.3568	4.742	6.8911	6.3158	7.1466	5.8582	7.822	4.8314	6.5339	6.2449	5.7107	4.4854	5.6636	6.5962
PF3D7_1449600.mrna1_1	PF3D7_1449600.mrna1_1;431	431	6.2502	6.5328	6.225	5.1918	5.3345	5.4571	6.3954	5.6088	5.649	6.745	8.0734	5.5354	5.7241	3.8629	5.435	5.9059	5.8225	5.6843	5.4851	8.0475	6.5776	5.4825	5.5382	5.8199	7.0484	5.438	6.7287	6.2065	8.6233	7.013	6.1179	5.6206	6.1449	7.0183	5.5419	7.7181	7.2882	5.842	5.3733	6.3933	4.6462	6.9679	6.7112	6.9569	6.1241	6.5584	11.0387	5.3096	4.6035	7.8437	6.8348	6.1797	6.4136	6.7829	8.7199	7.4208	5.0849	7.0715	6.8618	8.4999	6.3985	8.6392	7.112	6.3689	7.3189	8.1372	5.9993	4.9864	6.8143	8.6452	7.3972	5.4486	7.7184	5.8094	8.3238	6.5114	7.7319	5.6366	5.7189	8.514	7.4774	5.4828	6.414	6.872
PF3D7_1449600.mrna1_1	PF3D7_1449600.mrna1_1;432	432	7.165	8.8178	5.9616	6.4294	5.3205	7.0158	7.4761	6.3259	6.8633	7.3223	8.7024	6.8633	4.957	5.9944	5.4413	7.8804	6.6719	5.7425	6.497	8.8058	6.99	6.1633	4.706	8.1137	6.9329	6.2344	6.1514	7.2008	9.2449	6.9348	6.908	5.1906	8.1648	7.3677	6.0631	7.1099	5.5148	6.4764	6.8569	8.2305	5.1094	6.3971	6.6827	7.9644	7.1719	6.0106	11.3947	5.8625	3.9598	8.5218	7.6439	9.9493	8.0465	7.5111	8.9143	5.9558	4.6363	9.8612	7.0456	9.276	7.6503	8.3619	9.9428	8.4134	11.6975	7.1493	7.5514	6.9262	8.4953	8.9592	6.7306	6.2436	11.0747	6.554	9.0537	7.3271	8.2576	7.7785	8.5437	11.9528	6.8262	8.2948	7.3374	8.7484
PF3D7_1449600.mrna1_1	PF3D7_1449600.mrna1_1;433	433	6.6925	7.3109	5.4012	5.3034	3.5993	5.9091	5.9928	6.3514	5.6554	6.4296	9.3072	5.8115	5.5786	5.1687	6.26	5.9449	6.4212	5.8457	5.5527	8.2157	8.084	5.1863	5.3356	6.382	7.0335	5.6005	5.9706	6.0674	8.4158	7.0288	5.998	4.9639	7.0219	6.5248	6.3277	6.3526	5.8117	6.3169	6.3393	6.8012	7.0633	7.1227	5.8342	6.8056	6.4436	5.3129	10.176	5.8462	3.3477	7.7819	7.0723	8.2252	7.5247	6.4548	6.6956	6.1229	5.8151	10.0682	6.9782	8.8377	6.93	7.7635	8.1662	7.2632	10.8736	6.2591	6.456	7.6347	7.2346	6.0849	5.5018	5.2687	11.001	6.1243	9.0805	6.3935	8.0626	6.8881	7.9254	11.139	5.9925	6.5221	8.4656	7.6588
PF3D7_1449600.mrna1_1	PF3D7_1449600.mrna1_1;434	434	7.438	7.9219	6.1185	6.1249	4.4542	5.7057	6.6244	6.2141	4.3792	7.1249	8.5919	5.8743	6.374	5.9322	5.843	5.7774	5.7115	10.3282	5.6988	8.0895	7.2799	5.6775	5.696	7.3938	6.5469	5.327	4.9732	6.3001	8.4374	7.0884	6.6321	4.8625	8.2217	6.4355	6.0184	5.1297	5.4172	5.4396	5.4236	7.6322	7.0506	7.2414	5.8895	6.9478	6.3877	6.3612	7.1637	6.2737	4.7393	7.6886	6.8148	8.0948	6.3742	6.8761	7.2821	5.367	5.3136	10.7918	6.9416	9.1977	6.1336	7.9184	8.8819	6.8603	11.1417	6.2965	6.9439	7.0697	7.1691	6.9283	6.2477	5.3277	11.7012	6.9168	9.4363	7.1033	7.9925	6.9586	8.1392	11.1687	6.6415	8.1854	7.8154	7.4923
PF3D7_1449600.mrna1_1	PF3D7_1449600.mrna1_1;435	435	7.0126	7.16	6.2151	6.3275	4.8728	6.3005	6.0237	4.5148	3.7268	5.9662	7.7015	5.8659	5.0849	3.8329	5.3684	6.2559	6.4749	4.1144	5.5441	7.8033	6.4857	6.2172	5.5871	7.1801	6.2124	7.0503	5.3854	7.3074	7.2355	6.2048	6.1287	5.6991	7.3547	7.1704	4.9593	5.5211	5.0815	5.9319	5.8989	6.9995	1.9486	10.7208	5.5416	4.8202	5.7895	5.7442	7.2225	6.625	2.774	6.6961	6.5632	6.2821	5.2544	7.257	6.1114	5.537	5.3913	9.2689	7.5475	7.3458	5.8902	7.0295	7.7427	6.1817	9.8551	3.9117	6.4859	6.1451	7.3112	6.083	6.0074	5.4152	9.8976	6.6459	7.7739	6.297	7.5854	6.811	7.0697	10.6412	6.3586	6.6371	6.1108	7.2055
PF3D7_1449700.mrna1_1	PF3D7_1449700.mrna1_1;197	197	7.2742000000000004	6.6827	6.3889	7.5472	5.7479	8.3305	5.6631	4.7975	6.2265	7.427	7.2374	6.2143	7.9982	6.908	8.8531	5.8873	5.6479	4.4067	5.3143	9.7043	5.7955	8.6234	6.0235	8.3179	7.094	6.6764	7.9204	5.2095	10.2341	6.9956	9.8741	6.2307	8.3542	7.7199	7.1185	8.1183	6.7903	7.3672	6.3457	4.5969	7.9329	5.1871	5.2055	6.4184	6.9725	5.3653	7.1224	6.0706	5.0942	8.3223	5.4874	6.5053	5.1595	6.7678	6.7275	3.5765	4.6554	7.5688	5.3352	13.5115	6.0221	8.5591	7.1275	5.4809	8.1766	6.0277	7.6849	6.0023	8.516	6.3656	5.4263	5.2649	7.859	6.1102	13.8751	6.8046	9.1323	5.9165	6.4082	8.2296	4.9241	9.1511	6.6256	8.3999
PF3D7_1449700.mrna1_1	PF3D7_1449700.mrna1_1;198	198	6.5226	6.2651	5.0955	10.269	5.5432	9.3737	5.0687	5.2376	6.0106	6.852	7.2191	5.1301	10.401	7.1906	9.6612	5.8804	5.9413	4.5993	5.5254	7.8297	6.7597	8.9088	4.9222	6.4415	6.2523	5.8694	6.4679	4.9709	8.1309	6.3349	9.6948	5.1922	6.745	6.8894	4.7186	5.916	4.4886	6.2726	5.926	4.9307	9.7691	3.9458	5.5075	6.5618	6.8406	6.3187	6.6788	6.4584	3.7452	8.0643	6.0435	6.2837	4.9227	5.9977	6.0261	6.0613	5.1815	6.7196	5.2946	13.5587	4.6082	8.5446	7.1363	5.9314	4.1127	4.8919	7.9054	5.723	7.6501	6.0415	6.033	5.7509	6.6619	5.641	13.9719	6.2873	8.9383	6.6781	6.6366	6.9003	5.5913	8.437	5.7903	6.5388
PF3D7_1449700.mrna1_1	PF3D7_1449700.mrna1_1;199	199	6.6836	6.0468	5.2813	10.1655	5.3284	8.8896	5.5865	5.99	5.3927	7.2221	5.6653	5.3576	10.4734	6.7789	9.4763	6.0325	6.1884	4.359	4.9045	7.2804	6.758	8.6851	4.9416	6.3237	5.432	5.8135	5.7274	4.5065	6.9608	6.9311	9.6467	5.0836	6.218	5.9463	5.142	6.3892	5.6772	7.0353	7.0399	7.5792	10.0037	4.5273	5.1699	6.353	5.4416	5.805	6.7871	7.4399	6.6131	7.6221	5.382	7.5876	5.4029	6.3316	5.1048	5.6194	4.8797	6.7548	5.7068	13.0754	5.4443	7.9452	7.5284	5.4296	5.5686	5.2731	7.2187	5.1297	5.2746	5.9162	5.6608	5.7328	7.4679	4.7355	13.6139	5.9451	8.5949	6.2277	6.7115	6.7765	4.5211	7.8239	5.0527	5.5814
PF3D7_1449700.mrna1_1	PF3D7_1449700.mrna1_1;200	200	6.3723	5.8602	6.4845	9.3209	5.4162	6.6855	5.8782	6.2836	5.3523	6.6263	4.7312	6.5481	9.8998	6.3794	6.936	5.5192	6.3315	3.342	5.0117	8.3349	5.8035	7.8274	5.823	5.5717	5.7639	5.6197	6.4812	5.2334	6.5003	6.9187	8.8267	5.4896	6.0755	6.6024	5.0501	5.8186	4.7219	5.7361	6.5401	6.0836	8.821	4.2048	6.5804	7.2991	6.2378	6.0175	5.8485	5.7007	6.4509	8.1364	6.2061	6.3531	4.673	5.9091	6.8648	5.3583	4.8058	5.0777	5.8512	13.2622	4.9616	7.5367	7.4955	5.922	6.4415	5.3889	6.6088	5.7679	9.1837	7.232	5.7082	5.1965	6.3295	6.0781	13.4742	5.1771	8.511	6.6479	6.641	8.1087	5.6979	6.9646	6.8542	9.3437
PF3D7_1449700.mrna1_1	PF3D7_1449700.mrna1_1;201	201	6.4024	8.8625	5.3009	6.8947	5.8068	4.8248	5.1252	4.4114	5.6165	6.2534	5.6548	4.8278	6.9217	6.6475	4.9995	5.7439	4.9959	4.04	5.1783	6.6551	6.624	5.4141	5.7682	5.9425	5.5954	4.1882	5.0081	6.0217	6.7982	6.611	6.8431	3.7592	5.5635	5.3085	5.3266	4.7981	4.6112	5.7257	6.4229	8.621	8.3533	5.5886	4.6713	6.26	4.8161	5.8507	5.5248	6.128	5.9062	5.9474	5.1906	5.1546	3.8186	6.0626	4.9411	4.9537	5.7631	5.5116	5.4838	11.5782	5.8505	6.1699	5.8777	5.133	4.2502	4.9203	4.7334	5.8237	7.1502	6.1083	6.4439	4.4222	7.4477	4.9869	12.5882	5.7541	6.7733	5.5978	5.1619	5.4087	5.1639	5.0448	5.5027	7.8253
PF3D7_1449700.mrna1_1	PF3D7_1449700.mrna1_1;202	202	6.6171	7.8706	6.2472	4.8485	7.0985	5.5385	4.7436	5.306	5.9262	6.5917	6.2496	6.1121	5.093	8.5788	4.4561	4.4087	4.8914	5.1285	5.7568	6.5416	5.3384	5.4617000000000004	4.1747	5.7562	5.723	5.3799	2.7634	4.8074	6.3447	5.6366	5.9312	4.6147	5.6261	5.6789	5.8171	1.541	4.2743	6.4849	5.9912	8.9155	6.8045	4.7782	5.0383	5.7842	4.9107	4.8699	5.9088	5.6733	5.2987	5.1185	4.6645	4.8846	4.8738	6.6467	5.62	4.3341	4.5934	6.7942	5.3445	9.4197	5.8885	5.1562	5.3927	4.9388	4.3653	5.7674	4.7735	5.7431	6.3682	6.8906	5.0228	5.2028	6.4558	5.029	11.0287	6.4568	6.8297	4.8304	6.3609	4.6938	4.857	4.4376	5.1493	7.0128
PF3D7_1449700.mrna1_1	PF3D7_1449700.mrna1_1;203	203	6.2702	6.1135	5.8475	6.524	6.0665	5.6789	5.0501	4.8934	4.7527	6.8733	6.2906	3.4699	5.2906	4.585	5.1189	5.6387	6.3923	5.6642	5.4205	6.8301	6.3349	4.5886	5.0917	5.5395	6.7208	5.4715	4.2972	5.1077	6.6598	6.4385	6.0611	5.218	5.4715	4.9491	5.9558	2.4699	3.9828	6.0065	5.634	8.6231	4.6467	5.0014	4.5759	5.1775	4.95	4.1383	5.202	6.1607	5.4323	5.7677	5.4864	5.6369	5.9004	6.3928	4.85	4.5777	5.0277	5.4673	4.9667	10.0539	6.074	6.1048	5.6232	4.4983	5.5549	4.9222	4.0934	5.8397	7.2715	6.3016	6.6496	5.017	6.115	5.6061	10.5161	6.5144	7.179	6.0997	6.3918	5.8237	5.0618	4.09	5.8639	6.8803
PF3D7_1449700.mrna1_1	PF3D7_1449700.mrna1_1;204	204	6.4507	8.626	5.4386	6.1287	5.9828	5.4229	5.4486	4.3111	4.7949	7.0386	5.4515	5.602	5.2589	4.319	5.4793	5.4067	5.0058	3.0233	4.4067	7.0383	6.2151	5.0312	5.9754	5.1811	4.8768	3.925	5.585	5.7645	6.1114	6.0881	6.7346	7.1075	6.2839	5.2075	4.4416	3.2126	4.6999	4.5267	9.3906	10.9426	7.5395	4.4515	4.5261	5.522	5.7214	4.0678	6.0749	8.8296	4.5429	7.1425	5.314	5.5426	5.6614	6.4767	5.1301	4.4019	5.3063	5.8834	6.1379	9.7161	6.3597	5.511	5.0557	5.7493	4.5021	5.4604	5.2847	5.6653	7.3008	5.3427	5.3356	6.015	6.5239	4.5304	9.6197	5.9402	6.0121	5.7729	6.1689	6.3665	3.9449	4.2172	5.7944	6.8653
PF3D7_1449700.mrna1_1	PF3D7_1449700.mrna1_1;205	205	5.9411	5.0448	4.9732	5.7858	5.9413	4.6508	5.4229	2.9241	4.6571	6.1104	4.942	4.0233	4.9364	5.0704	5.4983	4.6843	5.6082	5.0951	5.337	6.4046	6.7027	5.6352	8.7045	4.9458	4.2048	4.7285	3.2434	5.5714	7.3341	6.5569	5.9699	3.0339	6.0919	5.0228	5.278	4.5379	4.6988	5.2642	5.5438	3.8639	4.5317	4.9079	4.6118	4.8714	4.6375	5.1387	5.4182	6.0079	5.7814	5.4957	5.3423	5.4754	5.029	5.218	4.9773	4.1035	5.0875	5.887	4.9745	5.5934	6.193	5.9481	5.9427	4.9699	4.5668	5.8851	4.2854	5.6112	6.5162	5.3743	5.3363	5.2184	6.4561	5.2502	6.115	6.6636	5.8736	5.467	5.8902	5.7377	5.3045	4.4336	5.5457	6.6566
PF3D7_1449700.mrna1_1	PF3D7_1449700.mrna1_1;206	206	5.9891	5.79	5.3041	6.6296	5.3579	5.5641	5.2024	4.7263	4.3169	6.0097	5.3992000000000004	4.6276	5.689	2.6064	5.9507	5.0312	5.3406	4.408	6.2178	6.9362	6.5179	6.6614	6.1813	5.4967	5.4906	5.438	3.3978	4.3313	6.7297	5.84	7.0177	5.1481	6.0873	5.6786	5.0413	4.5072	5.6162	5.7325	6.1022	5.1639	3.5135	5.2634	4.4816	5.2323	5.3667	5.5916	5.9416	7.1861	6.9624	6.219	4.0522	4.7639	6.6606	5.8943	5.5515	5.3288	4.8909	5.8364	5.7353	4.9537	6.2199	5.9357	4.9059	5.3491	5.1779	5.1334	4.1739	4.7495	7.245	5.4373	4.4046	5.8758	5.8492	4.7517	5.4998	5.9488	6.6324	5.7447	6.567	6.2116	4.8354	3.3248	5.7727	7.8954
PF3D7_1449700.mrna1_1	PF3D7_1449700.mrna1_1;207	207	6.6915	6.479	5.7164	6.0137	4.7334	5.9828	5.4679	5.7856	3.6439	5.5217	6.0197	5.5217	5.5106	5.0144	3.8063	5.1461	5.3241	4.935	6.002	6.6035	6.5196	6.5243	4.8298	5.7225	5.2399	4.8324	4.6206	5.1202	7.1412	5.5515	6.1436	5.0188	5.7634	5.4995	3.6299	4.5008	4.6927	5.6806	5.0081	5.7434	4.9946	5.225	4.8309	6.2466	5.8382	5.6988	4.7708	6.0007	3.5398	5.5573	5.2288	5.6505	8.1051	6.3058	5.5521	5.2418	5.3761	5.6927	5.2983	4.7296	7.0898	6.2797	5.9925	5.4469	5.2036	4.8475	4.9189	5.2502	7.7541	5.8377	4.7666	5.4832	5.9062	5.3085	5.8672	6.7744	6.068	7.4143	6.3757	5.5969	3.8787	4.9796	5.9635	7.168
PF3D7_1449700.mrna1_1	PF3D7_1449700.mrna1_1;208	208	6.4757	6.2135	5.5552	6.1375	4.6229	6.6426	5.4077	4.7192	4.9246	6.1369	5.878	4.95	5.9588	5.1014	5.3896	5.8146	5.4323	5.3923	5.7996	6.9976	6.1387	5.4857	6.1018	6.3797	4.7049	4.8792	4.0858	4.859	6.3923	5.4443	6.479	5.6616	5.3509	5.7057	5.3384	4.009	4.4053	4.9759	5.9565	3.7236	8.4445	5.5814	7.3393	6.4904	5.9088	5.2906	4.5503	5.7129	4.2943	6.5543	5.3082	6.5035	9.3081	7.4074	4.7296	6.2083	3.3462	5.9472	5.8427	3.6633	5.382	6.074	5.3103	4.9588	5.5173	5.7013	5.4925	5.225	7.6784	4.8748	5.6882	5.8775	5.6814	6.0083	5.8001	5.8379	6.7804	6.6922	7.4045	6.0997	5.1643	4.5135	5.5981	8.1966
PF3D7_1449700.mrna1_1	PF3D7_1449700.mrna1_1;209	209	6.574	5.3702	5.2153	5.3334	4.516	5.2126	4.7004	4.6831	1.926	5.5717	7.0542	5.7832	4.8455	3.9982	5.3516	5.1627	5.4406	4.4699	5.1926	7.241	6.3875	6.0237	5.3158	6.5694	4.9686	4.9345	3.5223	5.2544	6.5874	6.0665	6.1006	4.8415	4.7861	5.1518	4.712	4.7522	5.1751	5.4087	6.7009	5.1839	5.7181	4.3778	5.0505	5.5874	5.4353	4.9805	6.1114	7.1027	5.4764	4.7087	5.0483	4.7565	4.2585	5.9619	5.6129	4.6713	4.9345	9.5653	5.4793	5.1855	6.3243	6.788	5.2574	5.3452	5.382	6.0435	4.6259	5.251	6.5512	5.9293	3.5261	4.7939	6.1597	4.5046	4.9787	6.3245	5.8089	6.6515	6.115	6.042	4.8758	4.3255	5.2118	6.2613
PF3D7_1449700.mrna1_1	PF3D7_1449700.mrna1_1;210	210	6.4492	5.1759	5.8525	6.6119	5.2551	5.9047	5.7957	5.9782	2.3277	6.3808	6.2774	4.7522	5.6545	3.6381	6.0259	6.3221	5.6904	5.8268	5.6299	7.1319	6.432	5.5862	5.1514	6.3654	5.9656	5.3423	5.2055	5.2361	6.6595	6.4449	5.7514	5.1827	7.0203	5.7495	4.5392	4.1675	4.8817	5.2813	6.2946	5.1993	7.0834	5.6285	5.9215	5.6241	5.5279	4.4614	5.7369	5.9069	5.4886	4.8738	4.6334	6.3154	4.1977	6.9162	5.3498	4.1481	4.6843	7.0109	5.2517	5.6599	5.6921	5.8135	5.4306	5	4.7268	5.1981	5.0058	5.0631	7.4296	4.9079	4.5662	5.3277	6.7944	5.0635	5.4266	6.27	6.5721	6.6094	6.9671	5.2257	5.6331	4.6171	6.6649	7.4996
PF3D7_1449700.mrna1_1	PF3D7_1449700.mrna1_1;211	211	5.9702	7.0384	5.916	6.1477	5.2694	5.9203	5.4796	5.9359	4.2472	6.6215	5.2683	5.5081	5.8006	3.0036	5.7203	6.0034	6.4194	5.3226	4.6433	6.9313	6.0168	6.5286	5.5279	5.4279	5.9692	5.0255	3.5558	4.5033	5.8721	5.8032	7.1914	4.7549	6.3494	6.0325	4.6741	3.5135	4.3074	5.8948	5.9269	4.9364	4.7745	5.2334	5.0197	4.842	5.0343	4.6112	6.9595	6.8761	4.2118	4.8977	5.7043	6.0697	5.204	6.5162	4.8243	5.602	5.435	5.6296	5.1239	5.0828	5.6896	6.5607	6.3696	4.6809	5.3927	4.3827	4.5765	5.1485	7.3918	5.6673	3.9001	5.5644	5.1408	6.0161	6.5603	6.1235	6.2502	5.6447	6.5957	5.3516	4.8748	4.1906	6.6989	6.9056
PF3D7_1449700.mrna1_1	PF3D7_1449700.mrna1_1;212	212	6.5361	6.5251	6.4084	5.8199	5.1338	4.8243	4.7344	4.8012	4.1619	6.9356	7.6542	4.7469	5.4607	5.0032	5.2976	4.6971	6.4757	8.0969	3.6392	6.6737	5.9839	5.9404	6.871	6.0685	6.5283	4.5154	5.797	5.3172	5.844	6.0738	6.7929	5.1795	7.1196	5.5832	4.0233	5.0777	4.5279	5.7703	5.8972	5.2464	4.7882	5.95	4.9383	5.6848	5.7934	5.79	5.6253	6.8542	5.0005	4.541	5.4832	7.0198	3.1094	6.6175	6.1627	5.0391	4.4039	5.714	5.0734	5.8056	5.4084	6.3036	5.7842	5.0325	5.0712	3.8797	5.0339	5.6968	7.3909	5.2338	5.4097	5.6676	6.586	5.9713	5.3771	6.2426	5.8004	6.2321	6.3906	6.074	5.013	4.2304	5.9326	7.7253
PF3D7_1449700.mrna1_1	PF3D7_1449700.mrna1_1;517	517	6.4221	5.5671	5.9914	5.9177	5.0913	4.6288	6.4707	6.0687	5.6182	6.6462	5.6182	5.2902	5.6619	4.0747	5.2079	5.9704	6.6002	6.0157	4.8802	5.299	5.093	6.3832	6.8106	5.9816	6.6525	6.1763	5.935	5.0405	5.861	5.2532	6.9356	6.4051	5.1771	6.519	5.6826	5.5931	4.9814	5.4761	6.0527	6.4744	6.4616	3.6323	6.4665	6.2428	5.5014	5.128	5.4963	6.3105	5.4656	6.2767	6.1252	6.1342	5.5119	6.0152	5.5723	5.0334	4.8934	6.3658	6.5265	6.5206	6.4158	6.4341	7.2659	5.9255	6.2808	5.1691	5.8133	5.3366	5.7156	5.4313	3.991	5.9651	6.4243	6.915	6.831	6.3241	7.155	7.1625	6.7829	6.4385	5.2441	5.7298	6.7829	6.7866
PF3D7_1449700.mrna1_1	PF3D7_1449700.mrna1_1;518	518	6.5795	5.9773	5.9324	8.1397	5.2532	5.3012	5.7803	5.7876	5.813	6.6431	4.8812	4.7544	7.756	4.6837	5.3719	6.0072	5.9465	5.1993	5.2532	5.3743	7.3783	5.6038	6.1194	3.2063	5.2083	5.8787	4.3716	4.9425	5.5531	7.6163	6.4841	5.5106	4.6305	6.1355	6.4545	5.1823	3.9184	5.7692	6.602	5.7175	4.7388	5.4343	6.2538	7.2082	4.4976	7.8956	5.3334	6.3323	4.7986	5.5166	5.6144	5.1875	4.8709	5.9777	5.5937	8.4381	4.1859	6.1235	5.6502	6.0261	5.7247	6.5492	7.997	5.5053	4.5963	5.5847	9.021	5.8765	6.2352	5.4283	8.4296	4.382	6.1079	6.2848	7.0187	5.8681	7.1031	7.0662	5.4472	5.0544	4.5777	9.5923	6.266	5.3937
PF3D7_1449700.mrna1_1	PF3D7_1449700.mrna1_1;519	519	6.1089	5.4653	6.4458	6.4441	5.9004	5.6499	6.1085	6.6792	4.9635	6.6623	4.9064	5.4767	6.3776	5.121	5.7546	5.4005	6.4832	5.0657	6.4446	6.23	6.1164	4.756	6.0277	5.3568	5.1969	5.8166	5.917	5.1989	5.98	6.0374	6.7262	5.4303	6.2411	5.876	6.1961	5.6979	5.7501	5.8445	5.9916	5.8807	5.2596	5.0045	4.9923	6.9756	4.8972	5.3441	5.9649	4.6334	3.5969	5.649	6.0195	5.9136	5.6628	5.5135	6.6021	4.5185	3.3992	6.1231	5.6398	6.1276	5.682	7.5986	7.6396	5.5469	5.8081	6.2321	5.3016	6.0689	5.6974	8.3603	5.1027	5.281	6.4825	5.7358	6.6555	6.0488	7.8342	7.0519	6.1566	5.4555	5.8657	4.8304	6.6112	5.1231
PF3D7_1449700.mrna1_1	PF3D7_1449700.mrna1_1;520	520	6.6389	6.0832	5.5195	6.8917	4.1424	4.8836	5.5056	5.5942	4.756	7.0953	5.4016	6.931	6.1799	4.2943	4.6053	5.8748	7.2116	5.0635	5.4712	6.9494	5.4232	4.9122	4.9416	4.0215	5.5804	5.4919	5.3466	5.51	6.285	6.6378	8.1222	5.2219	4.5014	5.9782	6.319	5.6253	4.839	5.5286	5.1835	4.5509	5.382	4.9621	5.3125	5.9523	5.1231	3.8963	4.2698	6.2651	3.278	6.4077	5.9669	5.0448	4.3413	8.9152	7.1162	4.5534	4.3757	5.9423	5.4757	10.3515	4.7829	8.3672	7.4734	4.7666	5.155	5.4793	5.047	7.0484	4.9093	6.9977	4.4835	5.3434	6.4449	5.7554	10.4431	5.5308	8.3386	6.5541	6.4548	6.1018	5.5671	4.8181	7.1403	5.1795
PF3D7_1449700.mrna1_1	PF3D7_1449700.mrna1_1;521	521	6.6608	5.5323	6.582	6.5443	5.6159	4.6305	5.7093	5.8194	5.9941	6.3512	6.3105	4.7814	6.4221	5.9028	6.0551	5.7845	5.8492	3.6971	6.1715	6.7201	5.2887	5.6433	5.5078	5.0418	5.746	4.9189	6.2574	5.9388	6.5148	6.7503	6.2305	5.2532	5.0303	5.1953	5.7882	5.6946	6.1285	5.278	5.1239	5.1723	5.8807	5.4689	5.3071	5.2502	6.1554	6.8499	5.2327	6.0777	5.2468	4.995	7.8403	5.5589	3.121	9.6265	6.1665	5.9274	4.6588	5.6786	5.3395	8.6746	6.3584	6.4668	5.9329	5.2079	6.1293	4.9359	5.6918	6.2782	6.9386	5.3438	7.1262	5.5768	6.0898	5.5361	9.2963	5.5978	7.3072	6.2776	5.9563	5.3356	5.5401	5.1871	6.4298	7.526
PF3D7_1449700.mrna1_1	PF3D7_1449700.mrna1_1;522	522	7.0543	6.8952	5.7639	4.812	5.8836	4.6685	5.0339	5.5786	3.3688	6.6314	5.6915	4.9805	4.9941	6.0581	5.6171	5.7404	5.0963	4.5838	5.7866	6.9456	6.7392	4.9477	5.9184	5.6602	6.0839	5.4774	3.6288	5.497	6.65	5.9418	6.1853	6.0875	5.5179	5.8965	4.7592	4.0054	4.8445	6.2034	5.3273	5.5972	6.3607	5.0747	5.6279	3.9193	5.191	3.2795	5.6559	6.1845	4.9369	5.6447	7.4458	5.5524	3.9837	8.0909	5.1346	4.5674	4.811	6.1904	4.8505	6.2718	6.314	5.9586	5.5702	5.1485	5.0682	5.2192	4.991	5.4172	7.8516	5.2036	5.8662	5.5543	5.8158	3.9155	6.3731	5.8079	5.7808	6.0027	5.7895	5.5373	5.6206	4.3399	6.2135	6.7811
PF3D7_1449700.mrna1_1	PF3D7_1449700.mrna1_1;523	523	7.3143	5.8807	9.0171	6.0561	7.0667	5.6392	4.5329	4.7808	5.306	8.1766	6.3764	5.4607	5.7921	6.6574	5.5229	5.3847	6.3359	4.6559	5.5717	6.6444	7.3474	4.3356	6.1859	5.7431	6.5463	4.2817	5.605	5.2589	7.3599	6.3951	6.2963	4.2403	5.8522	5.9205	5.073	4.7208	4.4067	6.2972	6.3455	5.374	4.9602	4.6656	5.5589	5.4835	6.0522	5.1309	6.2432	5.5027	5.4423	5.6389	7.9662	5.195	5.1098	8.4016	4.5656	5.7046	4.5072	5.9095	5.8512	7.1721	5.8186	6.4859	5.5033	5.8943	5.9732	5.3639	5.5518	6.7895	7.3103	5.4459	6.0036	7.7517	5.6625	4.6328	7.0716	6.1851	6.1574	5.8442	4.4614	5.3681	5.3143	3.717	5.8273	6.7901
PF3D7_1449700.mrna1_1	PF3D7_1449700.mrna1_1;524	524	6.6042	6.286	4.8344	6.1196	5.3754	5.5226	5.5534	4.712	5.2227	7.1666	5.4152	5.0561	5.6775	5.7323	5.522	5.0444	5.5264	4.5601	5.7195	6.7605	4.9326	5.1727	5.8447	6.2769	5.3951	4.0866	5.2532	5.383	6.4366	5.6868	6.3549	6.0909	6.4121	5.3572	4.9727	4.3009	5.2563	5.2987	5.9727	5.6882	5.511	5.1346	4.4416	6.1235	5.4466	3.8309	5.969	5.4588	4.9722	5.0148	8.7023	5.9862	5.1771	8.4489	5.6061	5.4323	4.9231	5.6346	5.9957	8.0097	6.1621	5.9614	6.3802	5.3981	4.6938	5.7398	4.6741	6.6346	6.6706	5.4148	5.8895	6.0199	6.3375	5.2645	8.6607	6.1056	6.8065	7.0685	5.2954	5.6147	5.4522	4.9288	7.611	7.0596
PF3D7_1449700.mrna1_1	PF3D7_1449700.mrna1_1;525	525	5.9605	5.5382	5.406	5.6378	5.6182	4.9064	4.5699	3.7214	5.5201	5.935	6.2321	5.0228	5.319	3.7431	5.4366	5.0413	5.4482	4.1554	4.9088	6.4957	6.141	5.0509	5.4663	5.3813	5.7415	5.3136	5.7578	5.8166	6.9214	5.8465	6.1635	6.9363	6.463	5.2172	5.4453	6.3427	4.9905	6.0074	6.0607	3.9165	7.3555	5.204	2.991	5.581	5.4715	5.0361	6.4385	5.7407	4.9016	4.6848	6.9083	5.5484	3.4906	7.2935	4.9021	2.4249	4.5692	6.4882	5.6064	5.2612	6.4827	5.6462	4.8763	4.7049	3.6485	5.6427	5.0553	5.4809	7.1714	6.3576	6.2166	5.3477	7.1674	4.8334	6.5486	6.8297	6.37	5.1926	5.8143	6.1544	5.4552	5.2269	6.3365	6.1154
PF3D7_1449700.mrna1_1	PF3D7_1449700.mrna1_1;526	526	6.1731	6.1041	5.4816	5.9227	5.9141	4.7692	5.8435	4.8349	3.1603	5.9425	5.6631	5.4581	5.532	4.2972	5.6118	5.1859	4.9846	3.3205	4.7798	6.5972	6.5043	4.8094	5.2854	5.8089	5.779	4.7203	4.8909	5.3219	6.4124	6.023	5.6337	5.51	4.375	5.1727	4.8344	0.7991	5.5062	5.4617000000000004	5.6441	5.4205	5.5945	4.4803	5.1799	4.7495	5.1659	5.3909	6.0787	5.3085	5.2005	5.101	7.4735	5.7724	5.4809	7.56	5.2323	4.9402	5.7323	5.4472	5.8263	6.9234	6.8564	5.7434	4.757	4.7592	4.373	5.1497	4.1144	5.0938	6.696	4.4828	6.1882	5.2184	5.9115	5.532	7.255	6.3289	6.4249	5.3111	5.5671	5.6834	5.5304	5.4077	5.4443	6.417
PF3D7_1449700.mrna1_1	PF3D7_1449700.mrna1_1;527	527	6.8455	5.1106	5.3792	5.8946	5.2976	5.4532	5.5656	5.0036	4.4796	6.08	5.6317	4.7186	5.2898	4.6282	4.8063	5.2898	5.926	4.5173	5.3878	6.9738	6.5261	3.5957	5.0832	5.1227	5.155	2.0566	4.6876	5.4877	6.1315	6.4271	6.2443	5.2388	5.7186	5.6235	3.6736	5.4189	3.5298	5.6639	6.0076	5.76	5.1735	4.8723	4.8354	4.9227	4.7131	4.7687	5.8227	6.5087	5.1663	4.8625	6.9331	4.2728	4.342	7.9723	5.5148	5.6727	4.9411	5.3705	5.7315	6.9907	6.2165	5.9941	5.2865	5.5607	4.9126	5.3056	4.7793	5.2199	6.6929	6.023	5.0281	5.3816	5.2544	4.431	7.193	5.8844	5.8314	5.5948	5.7589	5.6156	5.6389	4.5454	6.1655	6.4423
PF3D7_1449700.mrna1_1	PF3D7_1449700.mrna1_1;528	528	7.512	5.7732	5.5586	6.6075	3.8669	5.4643	5.6387	5.0356	5.116	6.6175	5.978	5.7479	4.6058	4.7986	3.7527	5.9623	4.9189	3.9736	5.6741	6.7499	5.9771	5.1247	5.4406	5.4835	5.8659	5.0875	2.0841	5.4731	6.7803	5.691	6.4867	4.5783	6.0144	6.4529	5.4963	4.0206	4.8895	5.3726	5.5957	5.8324	6.2321	4.8405	8.1682	5.2005	5.813	4.1185	5.3477	5.7962	2.9653	5.6639	8.8139	7.1487	5.5632	8.5809	4.8968	4.86	5.23	5.4168	5.2001	8.7119	6.3452	5.3642	5.1703	5.1847	4.435	4.7511	4.7861	6.3418	7.4735	5.582	5.1914	4.1723	6.1181	4.8723	8.4639	5.4138	5.6682	5.3999	6.5948	4.9112	4.8535	5.155	6.9242	6.7429
PF3D7_1449700.mrna1_1	PF3D7_1449700.mrna1_1;529	529	7.3382	5.0934	5.235	6.4315	5.1089	5.3892	5.2415	4.4555	3.6893	7.0568	6.04	5.7181	5.4793	4.641	5.8975	5.4621	5.2965	5.0418	5.7167	6.9483	6.919	5.8326	4.9991	6.0885	6.6375	4.6971	4.3702	5.5301	7.0793	6.644	6.3834	4.9006	4.4738	6.3899	6.0106	4.6899	5.7916	5.953	6.6599	5.5018	6.1765	5.0072	6.718	5.135	5.9823	4.6792	7.2785	7.0591	5.3266	5.7618	8.8777	5.8652	4.4861	9.0125	4.5248	5.5373	5.6882	6.0906	5.4486	8.5857	6.0732	6.4119	4.7241	5.1363	5.6536	5.0794	5.1497	5.5823	8.4762	6.1252	5.9928	5.3854	6.1861	4.4757	8.7913	5.8447	6.1908	5.8265	6.1809	5.0435	5.0272	5.1823	6.3207	7.8547
PF3D7_1449700.mrna1_1	PF3D7_1449700.mrna1_1;530	530	6.4981	5.8919	6.2254	6.1733	5.3005	5.7552	4.6843	3.0268	3.8728	6.4806	5.7018	7.4884	5.106	3.4128	4.9745	5.9598	4.7501	4.1977	4.7623	6.2376	6.5898	5.7897	5.6392	5.3844	5.8081	5.7816	4.5217	5.2475	6.8596	6.0781	5.5898	5.1811	6.2371	6.0016	5.4192	4.7511	5.2315	5.5768	5.9322	5.9542	5.3771	5.5173	5.8985	5.0635	5.0405	4.1043	5.2016	4.4114	5.1522	6.0841	8.6965	6.0862	4.9317	5.7487	4.84	5.5283	5.7173	6.8194	6.08	4.3639	6.0175	5.7065	5.2939	4.9616	5.3291	6.4474	5.0575	5.3395	7.3613	6.077	5.7344	6.2165	6.4515	4.568	6.2139	6.2737	6.8828	5.7203	5.7991	5.5613	6.3261	4.7735	5.7737	6.6398
PF3D7_1449700.mrna1_1	PF3D7_1449700.mrna1_1;531	531	7.2702	6.9181	5.6665	5.6159	6.1882	6.2681	5.121	4.0661	5.7444	7.1695	6.6094	7.8281	5.7189	6.0466	5.1465	5.805	5.7255	4.6165	5.5984	6.3431	8.5247	5.1202	5.5144	5.4928	5.5853	6.585	5.366	5.3551	7.327	8.7889	5.3743	4.9079	5.9479	6.5149	6.5248	4.4957	3.5097	6.3475	5.4436	5.2672	4.6496	5.1371	8.0033	3.6781	6.0923	5.7087	8.183	5.496	4.7263	5.5807	5.9934	8.1708	4.8349	6.5111	5.8192	5.2525	4.7098	7.047	5.4886	5.9279	6.2728	5.9695	5.9681	4.5801	4.9672	9.1248	5.4689	5.6971	7.1143	5.9286	6.5446	5.7241	7.6989	5.7142	6.5836	6.4221	6.9914	7.6895	6.2042	5.9333	9.1711	5.0993	5.144	6.867
PF3D7_1449700.mrna1_1	PF3D7_1449700.mrna1_1;532	532	7.6405	6.1725	6.141	6.2972	5.0475	5.2731	5.5765	4.6247	4.2713	7.9001	5.7282	8.7494	4.4919	3.3757	6.3856	5.9709	4.7661	4.3154	5.5148	6.7435	9.7244	5.8331	6.3614	6.0851	5.6977	6.6957	4.1052	5.3554	6.5869	10.91	6.7714	5.7714	6.7536	6.4126	7.0355	6.5119	5.2502	5.8595	6.1591	5.6182	4.86	7.0186	9.0609	6.0885	6.5779	5.0206	7.8603	6.3098	5.246	5.2813	6.2617	7.8241	5.4067	7.639	5.9563	4.8455	3.797	6.3642	5.4604	6.3971	6.1623	6.027	5.55	4.9718	4.6927	7.42	5.439	5.1755	7.7555	6.6069	6.0144	5.5564	7.3528	4.5198	6.3853	6.4492	6.6635	7.7986	6.3846	5.8602	7.4176	5.6067	5.7527	8.8018
PF3D7_1450400.mrna1_1	PF3D7_1450400.mrna1_1;1521	1521	10.0223	11.0689	6.3005	9.6192	7.6844	8.3875	8.8724	8.7557	8.0552	10.2028	6.4016	7.7022	9.239	8.7181	7.6837	9.2143	10.1577	12.3442	7.4427	9.0538	10.7432	8.6847	8.1054	13.5179	7.7007	6.9215	12.5307	7.6763	9.126	10.6869	10.4381	7.6363	14.741	8.7631	6.9597	12.7566	8.5596	7.0428	7.9943	10.7703	8.1808	8.5406	7.7706	8.0609	9.1821	9.3011	6.0323	7.6717	7.2004	9.9764	8.1462	12.3314	8.826	7.8688	8.369	9.9394	8.4481	10.509	8.7145	7.9345	7.6862	10.4447	10.2	8.1743	11.995	8.701	7.2986	9.1925	13.2183	9.387	9.5556	8.6308	11.5855	9.0107	8.3519	7.5244	10.7242	9.5218	9.9734	12.6178	9.0664	8.3157	9.8203	12.4581
PF3D7_1450400.mrna1_1	PF3D7_1450400.mrna1_1;1522	1522	11.3127	11.7021	8.2921	9.7517	7.7444	8.7485	9.3177	10.3281	8.143	11.463	7.9578	8.2076	10.0558	8.7793	8.1552	9.5351	11.2352	13.2764	7.8321	9.6517	11.9226	10.5902	8.4702	13.1411	6.4882	8.7448	12.8259	8.4169	9.4742	11.5065	12.1208	8.7545	14.5505	8.0995	7.9037	12.5083	8.3288	7.5172	9.7031	11.0942	8.9136	8.0221	8.672	8.7291	10.4829	9.439	7.0673	10.4196	7.9914	10.2738	8.2546	10.9045	8.7712	8.2823	8.7691	10.3629	9.4696	12.0438	9.573	8.0073	7.9695	11.1209	10.7512	8.4859000000000009	12.2609	8.8796	8.0791	11.1134	13.1162	9.205	9.9175	10.5068	13.0137	10.1821	8.8263	8.1662	11.5469	8.849	9.7414	12.4794	9.1787	8.5519	11.6829	12.1015
PF3D7_1450400.mrna1_1	PF3D7_1450400.mrna1_1;1523	1523	11.1077	10.4704	7.0127	8.88	8.3421	9.7273	9.4361	10.451	8.6986	11.5694	7.5408	8.6946	7.9844	8.6443	9.136	9.2678	11.1381	13.1297	8.6995	10.6171	12.0887	10.9603	8.2616	13.5928	7.9902	9.9576	13.2694	8.5454	10.3232	11.5141	12.0503	8.0198	14.7481	9.1213	9.4803	13.0566	9.2104	8.4515	10.706	10.0382	7.7741	8.4812	8.703	8.4671	10.8963	9.6735	7.3612	10.5767	7.1249	10.3273	9.0791	11.1158	9.1964	7.8263	9.1462	10.6618	8.0236	12.1441	9.6968	8.6641	8.0199	10.8884	11.421	8.6734000000000009	11.6851	9.3661	9.1008	11.1285	12.3909	10.1721	10.1494	9.2378	12.7892	10.0966	8.8771	8.011	11.5411	10.4178	10.0278	12.2224	9.4973	9.0927	11.6814	12.8796
PF3D7_1450400.mrna1_1	PF3D7_1450400.mrna1_1;1524	1524	11.3233	9.9968	7.5371	8.1712	8.5618	9.4872	10.4057	11.5358	8.7195	11.603	8.9586	8.6932	8.0238	9.1712	8.3157	9.9929	11.9059	12.6942	8.4118	10.0748	12.1483	11.0615	8.9054	13.1265	8.725	7.0971	12.7564	8.3693	9.9703	11.4665	12.1383	8.9943	14.6206	9.2009	6.7004	12.1268	9.0544	8.6629	10.3513	9.4984	8.1422	9.5283	9.0304	8.5925	10.239	8.4233	8.0435	10.7973	6.4687	10.8754	9.1405	12.194	8.3247	8.6178	7.8068	10.0449	7.7499	12.4467	10.2087	8.8807	7.8367000000000004	11.0194	11.1032	10.9062	11.3743	8.7153	8.399	11.5925	12.2907	9.3566	9.3692	8.3227	13.0406	9.825	8.9487	8.0837	11.2824	9.9245	10.9701	11.7771	8.6098	8.2915	11.8249	12.2146
PF3D7_1450400.mrna1_1	PF3D7_1450400.mrna1_1;1525	1525	10.9559	10.4714	8.1236	7.8812	8.5537	8.137	9.4588	10.4835	8.7386	11.1737	8.3369	8.2364	7.4692	8.9062	7.2662	9.8296	10.6636	11.6366	8.1797	9.641	11.2174	10.8562	7.8631	13.1862	8.7197	7.6099	12.4198	7.8954	9.6676	10.6559	11.0155	7.6132	14.5122	9.3595	7.1565	11.8366	8.3478	8.2266	9.5876	9.8956	7.4761	7.7525	9.0995	8.4294	9.8716	7.786	8.1908	10.8709	7.0618	10.9954	8.2506	11.6844	8.7338	8.5413	8.276	8.6943	7.0939	12.0959	8.6426	10.8002	8.1508	11.2658	11.7416	8.6629	11.9346	8.6564	8.3079	9.9705	11.0664	9.1854	8.4803	7.6461	12.3032	9.2125	10.6309	8.5108	11.4711	9.8255	9.7671	12.2003	8.5915	8.2222	10.6887	10.824
PF3D7_1450400.mrna1_1	PF3D7_1450400.mrna1_1;1526	1526	11.2034	9.6536	10.413	7.3962	8.8379	9.9544	10.6838	10.2902	8.9318	11.7733	9.4841	8.6945	7.322	9.8738	9.3311	11.5823	11.0551	13.3148	7.781	10.4212	12.5418	11.9228	7.6949	13.0602	9.0422	7.3294	13.2547	8.066	10.8542	12.2203	12.5133	7.94	14.637	9.7089	6.803	12.783	8.2795	12.0242	10.9657	9.3237	8.3601	8.8849	10.1559	8.6809	10.3889	11.015	12.0865	11.1257	6.0575	11.1602	9.013	11.3756	8.4829	9.9683	8.8886	11.6834	8.1363	13.2324	10.1548	14.2516	7.3949	10.5297	11.8093	10.9486	11.4569	8.1845	7.9533	11.9176	11.4163	9.9868	11.1326	9.178	14.021	9.9857	14.2056	7.8958	11.2301	9.8186	10.8857	11.7279	8.9445	8.414	12.447	12.6616
PF3D7_1450400.mrna1_1	PF3D7_1450400.mrna1_1;1527	1527	11.0695	10.4686	7.0746	7.162	7.6819	9.0473	10.8268	8.9814	7.5358	11.7383	9.7262	8.702	7.0046	8.5119	7.9496	12.1942	10.0568	11.9696	6.9837	10.2102	11.9355	11.4669	7.9164	13.0073	8.8592	7.7643	12.129	7.5322	10.475	11.4751	11.7633	7.235	14.396	9.4933	7.3682	12.4945	7.8985	8.1808	9.1763	9.5432	8.5655	8.1422	8.5843	8.4815	10.3347	7.2092	8.1544	9.4922	5.9312	10.7748	9.0016	11.2135	7.8	7.8524	8.2431	4.5753	5.8657	12.1547	8.8126	9.1599	7.1335	10.1966	11.4288	9.127	11.2142	8.1658	7.9345	10.1963	10.8405	9.8391	7.3136	7.2736	13.124	9.1003	9.2132	6.7923	10.8646	10.1447	10.7016	11.5383	8.6204	8.3888	11.0092	11.1993
PF3D7_1450400.mrna1_1	PF3D7_1450400.mrna1_1;1528	1528	11.0829	9.7068	6.5986	6.6831	8.0723	9.3922	9.1672	9.1472	8.2942	11.3745	9.191	7.3434	6.3021	9.1363	8.2031	9.1371	10.1626	12.7664	6.0007	9.9654	11.5202	12.0225	7.229	12.818	7.7747	7.4401	13.0443	7.327	10.0405	11.5964	12.3411	7.5	14.4652	8.6193	7.2441	12.5587	7.5345	8.3471	8.9964	8.8864	8.7278	6.9184	7.7747	8.5386	10.415	7.178	8.216	9.8119	5.2464	11.3031	9.432	9.2584	8.1215	9.8388	8.404	4.7756	7.0812	12.4496	9.3044	7.8081	6.7708	9.8546	11.3226	8.745	11.2086	7.7466	7.9757	10.8307	11.1312	9.0889	6.9273	8.2589	13.7173	9.5237	8.233	6.9226	10.4852	9.6644	9.511	11.3106	8.4179	8.4515	11.4099	11.3108
PF3D7_1450400.mrna1_1	PF3D7_1450400.mrna1_1;1529	1529	11.16	10.53	7.3166	7.6498	8.6057	8.8373	9.5601	8.6674	8.8989	11.6577	9.6409	9.5328	7.8405	9.6232	7.7757	9.8693	9.6286	12.7536	7.5365	11.0016	12.7803	11.7267	7.7172	12.9181	8.2555	8.0355	12.2429	7.985	11.2286	11.9863	12.0719	7.8628	13.9549	9.7747	7.7713	12.3962	7.6205	8.691	9.6904	9.8672	10.5176	6.0985	8.2299	8.4933	10.4891	7.1001	8.2885	10.1404	5.9964	11.8386	10.0522	10.0078	9.8087	8.6353	8.99	5.7608	7.5925	12.9912	8.8413	8.5331	7.2223	10.5475	11.7119	9.3687	12.1832	7.9895	8.4238	11.0719	11.1665	10.2698	7.6675	8.158	13.731	9.4258	9.1308	7.8876	10.9394	9.1225	9.8495	12.3748	8.6061	8.6495	12.0551	11.6781
PF3D7_1450400.mrna1_1	PF3D7_1450400.mrna1_1;1530	1530	10.9073	10.1135	6.9811	8.4151	8.6998	7.6041	9.7865	7.2885	8.4701	11.2133	9.2593	7.7024	8.3872	8.8101	7.0047	10.652	7.9921	12.0649	6.3452	10.4298	10.7156	11.5598	8.2171	11.9632	8.9457	8.6085	11.2981	7.4925	10.5703	10.6549	11.5373	7.1683	13.2418	9.7685	7.9359	11.7187	7.2286	8.4894	8.78	9.8127	8.4441	7.6186	7.7454	8.7977	10.5736	6.7779	7.9603	8.7934	5.09	11.3429	9.4698	10.5982	7.6845	8.1323	9.1805	6.2852	7.0315	12.6488	8.0135	8.2636	7.1166	10.2364	11.7973	9.1726	12.5293	8.3378	7.7168	10.5662	10.8923	9.3901	6.9798	7.7688	13.4043	9.1425	8.8686	7.6256	10.6313	9.9538	9.7236	12.923	8.7257	8.2943	11.1381	10.7653
PF3D7_1450400.mrna1_1	PF3D7_1450400.mrna1_1;1531	1531	9.9778	9.061	6.28	7.7891	7.0281	8.6884	9.4501	6.2447	8.3468	10.3501	8.959	6.499	7.271	7.7763	7.4607	9.7918	6.709	10.7992	5.7884	10.2494	10.3485	10.6777	4.6736	9.5617	8.8476	6.7704	10.637	6.8407	10.4908	10.505	10.7448	5.3125	11.7315	9.5361	7.2225	10.4262	7.6454	7.5833	7.9657	8.9735	8.4596	7.1096	7.4398	8.3947	9.8482	6.0605	7.7236	7.832	5.5454	11.4457	9.0713	9.2372	6.6191	8.1318	9.0818	5.2161	5.7393	12.0963	7.7843	7.8283	6.473	9.6848	11.4954	9.5341	12.2414	7.6836	7.3416	10.5571	9.6255	9.3802	6.641	7.0619	13.0425	8.9272	8.5167	6.7021	10.3675	9.937	9.9126	12.458	8.3162	7.6091	11.1179	9.455
PF3D7_1450400.mrna1_1	PF3D7_1450400.mrna1_1;1766	1766	7.2261	6.1839	6.1402	6.4841	6.6282	5.8851	6.776	5.8797	5.9141	7.4352	5.7501	6.1029	5.5283	7.2638	6.5736	5.7861	6.6947	4.8807	6.1127	7.4789	6.2077	5.7093	6.7175	5.8405	4.6915	4.2772	4.6058	5.7065	6.9058	6.7753	5.9427	6.6175	6.4904	5.6337	4.765	4.8856	5.3957	5.6253	6.3621	5.4627	7.136	5.6682	5.5598	5.7895	6.3776	5.6459	6.3221	5.8061	6.0892	7.2205	5.5951	5.5807	6.1318	7.193	5.1759	5.2483	5.558	6.1735	6.2288	5.3916	7.8029	5.2998	6.4571	4.8156	6.5824	5.4799	5.2735	5.5708	8.5513	5.5151	5.1591	6.5157	7.7096	6.1495	6.1741	7.2624	6.7931	6.6263	6.6259	6.5998	5.4941	5.2731	6.6785	9.193
PF3D7_1450400.mrna1_1	PF3D7_1450400.mrna1_1;1767	1767	6.8566	5.5527	5.6088	6.5378	4.382	5.8334	5.8397	4.991	5.8359	6.8452	5.3544	4.7409	5.6053	5.6753	5.1643	5.0193	5.7824	4.4289	4.5298	6.3988	6.318	6.0727	5.1177	5.3377	4.7274	4.5662	4.6943	6.0548	6.8608	6.4355	5.7032	6.0385	4.5204	5.6232	5.2551	5.2494	4.8324	5.3523	5.8627	5.1181	8.1833	4.9607	5.4185	5.732	5.0453	4.7463	5.4162	5.7647	5.3951	5.8344	5.0657	5.5457	4.9846	6.2246	5.0925	4.7645	5.6758	6.8147	5.2965	4.2795	6.4931	5.7309	6.0472	5.2483	4.6513	4.0027	5.0849	5.9934	8.7135	5.5518	5.2608	5.3618	7.0067	4.742	5.1285	6.1085	6.4146	4.9481	6.0723	6.1031	4.1867	4.9136	5.8948	7.6991
PF3D7_1450400.mrna1_1	PF3D7_1450400.mrna1_1;1768	1768	6.4469	5.7107	5.8215	6.2269	5.3851	6.1675	5.314	5.6747	4.8674	6.3947	4.7629	5.1477	5.0879	5.4219	4.3695	4.9336	5.3854	5.2649	4.673	6.6483	6.28	6.2826	6.0424	5.842	4.8475	5.1795	4.7903	5.3245	6.5842	5.9184	6.7974	4.5613	6.0751	5.4189	5.4663	4.9509	4.8037	5.8334	5.6528	5.3291	4.6398	4.5515	6.0715	4.9064	4.9122	4.89	5.1938	5.4673	4.888	4.9777	5.0453	4.8885	5.9975	6.0339	5.6789	4.5441	5.2806	6.4571	4.9764	4.9131	6.586	6.3872	5.5948	5.347	5.532	5.0785	3.9937	5.1611	6.0387	5.4627	5.5564	5.3827	7.1759	4.2434	5.1579	6.4017	6.8667	6.7004	6.3082	5.3201	5.2593	5.5119	5.6467	6.156
PF3D7_1450400.mrna1_1	PF3D7_1450400.mrna1_1;1769	1769	8.0824	6.4406	6.5835	6.3125	5.0985	6.1884	4.9136	5.3978	5.3067	7.6413	4.3448	5.2824	4.9855	5.3747	5.5984	5.5426	5.5573	4.6508	5.3621	7.2976	6.6612	6.2396	6.7883	5.3136	5.0058	4.2203	4.5404	4.6764	7.0647	6.8043	7.0417	6.6295	6.3568	5.8878	5.0708	4.4012	4.9463	5.8831	6.6936	5.2024	7.4544	5.195	4.4653	5.4219	6.7028	4.6479	6.4074	6.6314	5.1293	6.2207	5.4463	5.9312	5.5053	6.0633	5.6993	5.4941	4.8831	7.52	5.8045	4.3847	6.4179	6.467	6.1278	5.4653	5.8397	6.0792	5.6165	6.8912	7.3793	5.7342	5.7824	6.098	7.7702	4.295	6.9445	5.4386	6.4395	6.1745	6.8457	6.6683	5.6893	5.5311	6.6793	7.8562
PF3D7_1450400.mrna1_1	PF3D7_1450400.mrna1_1;1770	1770	8.6281	5.9234	5.1906	6.3602	5.9458	6.5466	5.8873	4.5999	4.2032	9.0829	5.3635	3.7214	5.2392	3.861	6.4487	5.0139	5.0299	4.9607	5.712	6.88	6.2096	5.8856	6.2016	5.6539	5.5904	4.2434	4.8176	5.2513	6.8314	6.1018	6.4668	4.1771	5.3568	6.1485	3.6112	5.2521	5.1445	5.7216	5.0005	5.0343	5.2145	5.2426	4.1914	5.3302	6.3503	3.7203	5.8817	6.5773	4.7355	4.9869	5.2596	5.4725	2.7247	6.3031	4.8171	4.6662	5.4413	5.7735	6.0181	4.9635	6.3029	6.0635	5.5662	5.1313	5.0596	5.9516	4.5223	4.5166	7.931	5.1457	4.3653	5.8875	6.0667	4.8763	5.8304	6.3577	6.5587	5.8555	7.0041	5.6044	3.9782	4.8919	5.8617	8.0507
PF3D7_1450400.mrna1_1	PF3D7_1450400.mrna1_1;1771	1771	7.431	6.5317	4.7495	5.6938	5.5659	7.7069	4.8929	3.3016	4.0018	6.8876	5.6168	5.2048	4.8288	3.4983	6.4772	5.8417	4.6594	4.1635	5.2403	6.5356	6.6282	6.0535	5.704	5.2668	5.2979	4.8415	3.9222	5.1027	7.3112	6.1189	6.6767	4.9035	6.1135	5.1432	5.3198	5.6011	5.8215	4.9869	5.7536	4.1276	5.7377	5.302	5.517	5.3416	4.9832	5.3618	5.6296	5.2928	5.1383	4.8043	5.9891	6.0369	4.2854	6.0108	4.5367	5.0387	5.1965	5.4269	6.3644	5.204	5.844	6.6554	8.3707	4.8664	5.3799	5.4561	5.9314	6.3995	7.3429	5.785	5.0904	4.9486	6.616	4.9773	5.6267	5.9619	6.7385	6.599	6.7929	6.0411	4.9955	4.9317	6.5232	6.541
PF3D7_1450400.mrna1_1	PF3D7_1450400.mrna1_1;1772	1772	7.3357	5.889	5.09	6.5856	5.36	6.0235	6.364	4.4614	5.26	6.7116	5.6264	5.2589	5.3041	4.8263	5.8482	4.7436	7.4807	3.3533	5.5254	6.648	6.537	6.3393	5.8316	6.493	6.0241	4.6786	4.373	5.3971	6.6264	6.7501	6.8476	6.4459	6.4828	5.1969	5.4656	4.696	5.213	5.5708	6.3916	5.3356	7.1776	5.9435	4.8334	5.9086	5.3889	4.2334	5.6453	6.2746	4.047	5.228	5.7621	5.1546	3.6679	6.3894	6.2512	4.9787	5.3295	5.8814	5.2098	5.4561	6.9621	6.2248	4.5392	4.3909	4.314	5.6317	5.3663	6.2937	6.9603	5.7729	4.7729	5.2612	6.3954	5.3533	5.3298	7.2052	6.7966	5.9288	6.8076	5.673	4.6508	4.5777	6.6288	6.9296
PF3D7_1450400.mrna1_1	PF3D7_1450400.mrna1_1;1773	1773	6.0957	6.6272	4.8709	5.2776	6.2746	6.6324	5.8053	3.6781	4.1309	5.7331	5.121	5.8615	5.4131	4.5078	5.9533	5.0045	7.2809	4.0968	5.6772	7.6508	5.6834	6.394	6.3372	5.5245	9.137	4.3799	4.0892	4.4195	6.7617	6.098	6.4315	6.506	5.3726	5.7735	5.1355	4.4229	6.1338	5.4624	6.1264	3.7581	4.61	5.6317	5.5166	6.321	5.2698	4.8565	5.4446	5.5059	4.843	6.3846	5.9889	5.9107	4.8263	6.3087	5.7455	4.2758	5.1064	6.5518	5.7442	4.785	6.0126	5.9052	5.5521	5.1867	6.3581	5.1006	4.9662	6.0288	7.4079	5.5329	4.295	5.6032	6.6375	4.7214	5.3388	6.3523	6.9153	6.6375	6.7578	7.0032	5.2449	4.7137	6.7593	7.4964
PF3D7_1450400.mrna1_1	PF3D7_1450400.mrna1_1;1774	1774	7.2061	5.7257	5.797	5.4825	5.4676	7.731	5.6256	5.4584	5.1699	7.1603	6.4601	5.1839	5.6141	5.0272	7.1396	5.7695	6.5721	4.4019	5.2102	7.6857	6.3293	6.3771	6.4507	5.4689	5.6447	5.1355	5.4333	4.5021	7.253	7.8472	6.7136	5.7156	5.436	5.5795	5.3487	4.6519	5.5454	8.3638	6.2263	5.0587	5.1432	5.0989	5.9345	5.7304	6.3586	5.3027	6.6042	6.0531	5.1189	6.8442	8.8192	5.7331	4.8768	7.2182	4.3937	4.8777	5.8068	6.6449	5.8215	4.6513	5.2895	6.1112	5.5438	4.6871	5.7046	7.9839	5.7658	7.4797	8.7189	5.4548	5.2946	4.511	7.905	6.0747	5.6798	5.9706	7.3316	7.4174	6.9111	7.1507	5.5056	5.5629	7.9247	7.7009
PF3D7_1450400.mrna1_1	PF3D7_1450400.mrna1_1;1775	1775	9.0837	5.6957	5.7661	6.2024	6.0678	7.982	5.8079	6.0546	7.7804	8.4193	7.7105	6.857	6.4383	6.0957	7.6959	6.0972	6.6505	5.6957	5.4702	8.6625	9.7839	8.5275	10.4118	5.7758	9.4517	4.4489	5.5248	6.1709	8.9442	11.3225	10.2694	10.6644	6.2891	9.2422	6.0016	5.8189	6.3663	8.3231	7.2735	5.2813	9.2973	5.7708	5.8525	6.1741	10.1687	4.8831	8.7087	7.3043	4.3009	9.5158	9.3044	6.0201	4.8977	8.8741	6.0365	5.3723	5.5357	9.4332	6.4251	5.582	6.6509	9.2764	8.1464	6.0568	8.3038	6.8014	5.3933	9.213	9.0426	5.9839	5.4565	6.5187	11.0624	6.2861	6.2568	8.9586	9.9791	8.5013	7.3685	8.9261	6.4851	6.4111	9.5264	9.21
PF3D7_1450400.mrna1_1	PF3D7_1450400.mrna1_1;1776	1776	8.5127	5.7312	10.9133	6.1218	8.5629	6.1687	6.9313	7.9827	9.9155	8.3237	6.4917	7.3715	6.0193	8.8033	6.0828	6.3847	8.8853	6.3464	5.5478	9.7363	8.5183	12.5653	7.7601	6.9187	7.5581	5.972	8.2433	7.0999	9.9787	9.0116	12.3977	10.5609	7.3222	8.4121	6.3225	7.9044	7.9476	6.8398	7.2454	6.2821	9.171	6.4345	6.5223	7.7762	8.328	6.1177	6.3787	7.084	9.4515	9.2654	7.0436	6.2908	7.9816	8.1204	5.8194	5.1993	6.2668	10.5112	6.2595	6.299	6.8918	8.8236	7.7312	10.5268	6.6539	8.4425	6.5334	10.2424	7.1795	5.9231	6.9273	6.6522	11.3748	7.196	7.2952	7.5267	8.7131	8.3492	8.1641	8.2476	8.5662	7.0858	10.3745	8.4767
PF3D7_1450400.mrna1_1	PF3D7_1450400.mrna1_1;1777	1777	6.8787	5.3999	6.0936	5.8163	4.9093	5.0972	6.3766	5.6008	4.6147	7.003	5.1239	5.5232	4.9103	5.6758	5.6812	5.0193	6.3289	5.8639	5.3947	8.7402	4.8758	5.9588	6.3516	7.3447	6.6054	5.431	6.0544	6.8061	8.1748	6.6896	6.1391	3.7908	6.7332	7.0764	6.1615	6.615	7.1689	5.3523	6.6635	5.3568	5.009	5.2269	5.8104	6.4063	6.3491	5.3716	6.2715	6.2852	6.3297	7.2324	6.5132	6.5236	6.3122	8.0461	5.4861	5.5163	6.0834	8.38	6.2555	7.0073	5.7634	7.8497	6.7662	6.1117	7.7912	6.031	5.7156	9.3674	7.9959	5.2261	6.1589	6.2976	9.7909	6.0126	7.8876	6.7878	8.4661	9.1663	7.2722	8.8993	6.5343	4.9093	9.153	8.6372
PF3D7_1450400.mrna1_1	PF3D7_1450400.mrna1_1;1778	1778	6.1455	5.9653	6.0663	6.1012	5.5931	4.1514	6.4145	5.3519	4.0435	6.1779	6.2172	2.9873	6.6809	5.3438	5.3961	5.3583	6.6723	6.0415	5.0613	8.6712	6.8117	5.5264	4.9773	6.6032	6.3533	3.8104	5.5524	7.5436	8.2861	7.0037	5.7647	5.6132	5.3903	6.3887	4.9681	5.1647	7.9077	5.8492	6.1512	5.009	5.6545	5.3861	6.2863	7.2977	4.1699	4.5856	5.3187	6.2769	5.2739	7.0296	6.5893	5.9191	6.0435	9.3586	4.5789	5.266	5.1607	7.4477	5.7109	7.7867	6.7404	7.8401	6.2939	5.6963	6.6589	6.6263	3.0755	9.4964	8.0369	5.07	6.8113	6.0483	8.9803	5.7211	6.9809	5.8535	7.9551	7.7513	6.9269	7.1253	6.3952	4.7719	9.6005	9.1829
PF3D7_1450400.mrna1_1	PF3D7_1450400.mrna1_1;1779	1779	6.6579	5.5141	6.6091	6.0101	5.3143	5.6882	9.3507	6.0157	5.5592	5.7973	5.1655	5.2327	6.5526	3.8718	5.8951	7.8357	6.1813	6.3906	4.969	9.2832	6.5195	5.2304	6.0868	5.8465	6.1094	5.7266	7.1795	6.9252	8.7538	7.8754	7.2585	4.6404	6.535	6.5182	4.9359	6.1691	9.7508	5.7698	6.9298	5.1566	4.9823	4.6188	7.3009	8.2781	5.2437	5.2836	5.2304	6.6535	4.717	7.3093	6.2817	6.2634	4.5892	11.0409	4.7934	5.1355	5.6334	6.602	6.4548	6.0877	5.5188	7.6214	6.5495	6.5464	7.1646	7.535	5.5702	6.4182	9.108	5.5002	6.4816	6.3956	7.8146	6.646	6.8966	5.6795	7.9654	7.6961	7.1496	8.6495	7.7078	5.675	7.2696	9.649
PF3D7_1450400.mrna1_1	PF3D7_1450400.mrna1_1;1780	1780	6.2005	5.7756	6.2647	6.1522	4.7109	5.9894	5.9243	5.3381	4.8309	5.8445	6.1146	4.6508	6.4124	3.8166	5.917	6.3407	7.2049	4.6206	5.8597	9.0015	6.0259	5.3947	6.0659	6.6802	6.2194	5.6106	4.4522	7.3509	8.3785	8.0671	6.1369	4.4182	6.5526	6.6508	5.7123	5.1371	10.6828	5.7916	5.6639	4.9174	4.7458	4.2327	6.9051	8.4503	5.6542	5.7079	5.7605	6.8376	3.441	6.4798	7.1074	5.879	5.373	11.6835	5.0824	5.572	5.4578	7.4313	5.9385	6.4386	7.7053	7.155	6.3897	6.432	5.9625	6.7874	5.8372	6.8835	8.1913	4.0126	7.2449	5.5068	8.0531	6.6901	5.9761	6.8908	7.0191	6.6372	6.9719	7.9435	7.1921	5.925	6.9431	8.0334
PF3D7_1450400.mrna1_1	PF3D7_1450400.mrna1_1;1781	1781	7.1983	7.3332	6.5121	6.6692	5.7276	5.7038	6.3034	6.4119	4.3674	7.4496	6.7704	4.9269	6.762	5.1106	5.5904	6.2458	7.2207	5.2091	8.451	7.7213	9.385	6.1231	7.0776	6.0106	6.5429	6.021	3.5934	6.8875	7.946	7.1904	7.1463	6.3045	6.5893	7.0722	5.7195	5.0224	6.6267	5.3544	6.7947	5.8379	6.7552	4.3999	7.0748	9.4428	4.8807	7.2368	6.9723	6.8839	5.0832	5.7602	6.3537	6.5032	5.857	7.2627	6.3688	6.8057	6.4365	7.4419	5.5264	6.0099	7.8176	6.97	7.3382	6.1268	6.8251	5.8691	5.7038	6.7456	5.6017	7.2582	5.8001	6.7188	7.7477	6.6014	7.1879	7.862	8.3562	8.0564	7.2692	8.1463	6.3306	5.8497	7.7306	5.7698
PF3D7_1450500.mrna1_1	PF3D7_1450500.mrna1_1;1	1	7.4583	6.4825	6.4534	7.2906	5.8562	6.4463	7.4057	6.1865	5.7096	8.1285	6.335	7.0874	6.8733	5.6238	6.1878	8.0409	6.316	6.0119	6.3302	7.2736	7.2643	6.073	6.6238	6.1884	8.7937	5.3957	5.8846	5.6812	7.6331	6.8787	6.2396	6.5792	6.8639	8.5032	6.1183	6.3553	6.3246	6.0023	6.4092	6.3298	5.1807	6.5421	5.5844	6.2022	6.9788	6.6407	7.008	5.9718	6.1801	6.1755	6.6275	6.7502	7.3754	6.6098	5.9248	5.8004	5.4249	6.7256	6.829	6.218	7.1435	6.5537	6.4671	9.9116	5.7087	6.8887	6.6395	6.8527	7.6067	6.6235	7.1401	6.5504	6.4177	6.3724	6.5709	6.6443	6.8559	6.9138	10.564	6.4911	6.2619	7.7058	6.4899	7.0279
PF3D7_1450500.mrna1_1	PF3D7_1450500.mrna1_1;2	2	6.7666	5.8022	5.8545	9.5115	5.7363	5.5531	5.845	5.0255	5.3558	7.0587	4.9495	6.4376	5.465	5.9131	5.2946	5.9725	5.3618	4.5211	5.9502	6.5529	6.0179	4.8349	5.9246	5.9277	6.2437	6.2595	4.6194	5.4627	5.7871	5.9112	5.6843	5.9505	5.6082	6.7576	6.0115	4.0575	6.1661	5.5388	5.4656	4.2698	5.7323	5.5084	5.2998	5.4209	5.1799	4.7892	6.1475	5.3537	4.7719	5.947	4.6645	5.3625	4.1375	5.6097	6.0312	5.2694	5.6511	6.5839	5.848	6.1566	6.4666	6.0603	6.0944	6.2261	5.6733	5.7374	5.3302	5.9542	6.3846	6.3649	5.5148	5.9231	6.3602	5.7002	4.439	6.6137	6.3547	6.6115	8.0309	6.1587	5.6218	6.1241	6.0516	7.007
PF3D7_1450500.mrna1_1	PF3D7_1450500.mrna1_1;3	3	6.042	5.3827	5.2976	5.7996	5.7434	5.43	5.2791	3.9373	3.9764	6.0099	5.2612	5.0708	5.7993	4.3674	5.0157	5.6979	5.3733	4.7645	4.1835	6.0581	5.8084	5.0444	5.0751	5.9477	5.2813	6.7377	1.4542	4.464	6.8366	5.8689	5.4581	5.7949	5.2437	5.7949	6.0295	3.6882	5.5622	5.825	5.8858	4.0514	4.2472	4.4276	4.3992000000000004	5.1875	4.7285	4.7463	6.1709	6.2374	5.2036	5.1942	5.2319	4.889	4.1627	6.3293	4.5789	4.9828	5.6132	5.7986	5.5081	5.1268	5.3537	5.8567	5.2698	5.9991	5.5413	5.1408	5.6153	5.5046	6.2447	5.9579	5.7808	5.5671	5.0264	5.6893	4.774	6.1311	6.5978	5.1595	5.8306	5.6218	4.1659	5.0374	6.3628	6.7781
PF3D7_1450500.mrna1_1	PF3D7_1450500.mrna1_1;4	4	6.4553	5.1485	6.2441	5.394	4.6058	5.1363	5.6424	4.6645	4.9736	6.2018	5.8507	5.4479	4.4067	4.7142	4.4416	6.0594	5.8032	5.1739	5.1412	6.8112	6.1863	4.5527	5.7046	4.9537	6.1144	6.6676	3.479	4.8679	6.9619	5.5934	5.116	5.7514	5.6721	4.9796	6.3427	4.785	5.6882	4.849	6.6913	4.6803	4.0444	4.851	3.847	5.2498	5.511	5.8321	5.2968	4.8644	3.9364	5.4954	5.3413	5.2713	4.2638	6.6562	4.7511	4.9805	5.9006	5.4423	6.0577	4.7629	6.2273	5.7071	3.9505	5.9134	5.2008	5.0704	4.3262	4.6323	6.1719	5.9402	5.2623	4.9791	6.6219	4.855	5.4938	6.4016	5.8831	5.0777	5.6871	5.6659	4.6904	5.3005	4.2547	7.317
PF3D7_1450500.mrna1_1	PF3D7_1450500.mrna1_1;5	5	6.6781	5.4584	5.3316	5.9896	5.3187	5.5744	4.8074	5.0112	3.7708	5.1276	5.4145	4.3226	5.5463	4.8817	4.3154	5.2806	5.5326	4.4222	4.1424	5.9397	6.3916	5.4039	6.4303	5.7682	5.4751	5.8785	4.9896	4.9598	6.0369	4.8709	5.3551	6.8424	5.6331	5.585	5.2532	4.1859	6.6292	4.8176	5.5738	5.1289	4.814	3.8125	5.2087	5.0058	4.9208	4.6837	4.9284	5.2273	5.2517	6.013	5.2227	4.9255	3.5558	5.7756	5.1981	5.3968	6.3637	5.7653	5.3614	4.887	6.3219	5.3806	4.2532	5.4053	4.9265	5.4189	5.4509	5.4486	5.8397	6.73	4.7655	5.2559	5.6179	5.0742	5.3455	6.3032	6.1227	5.8763	5.6921	5.5125	5.0099	6.6382	5.511	7.1587
PF3D7_1450500.mrna1_1	PF3D7_1450500.mrna1_1;6	6	6.8157	5.8412	5.6781	5.3604	4.3604	4.204	5.3878	3.126	4.9946	5.9616	5.9402	4.5267	5.8379	3.1827	3.9873	4.7708	5.0862	4.8992000000000004	4.5625	5.9607	6.009	4.5236	6.0622	6.3031	5.233	4.855	5.4796	3.5084	6.5518	6.2638	6.0146	5.5011	5.9442	4.6392	5.106	5.8926	5.7727	5.905	4.9667	3.8125	4.0072	4.7856	5.6323	4.9184	5.1647	3.6206	6.0097	5.8532	4.6259	5.9812	5.4912	5.2854	3.1635	6.3653	5.5106	5.5333	4.8166	5.8696	5.3071	4.6854	5.966	6.0503	4.8634	4.9946	4.7203	5.9862	5.2728	5.2585	6.2468	5.1898	3.8972	4.4216	6.0646	5.2824	5.532	6.378	7.1594	5.1404	5.9146	6.2279	4.84	5.1477	5.4026	7.2647
PF3D7_1450500.mrna1_1	PF3D7_1450500.mrna1_1;7	7	5.8686	6.3834	6.0813	5.6441	5.6769	4.2464	5.1123	5.2593	4.2957	6.5294	6.3794	5.8354	5.3656	4.1731	4.9045	5.4611	5.5877	4.9026	3.6645	6.0721	6.924	5.1546	7.1686	5.5201	4.8782	5.6548	5.5762	5.0557	7.0365	6.8669	6.3092	6.2286	5.4259	5.9676	6.3407	4.7485	6.1781	4.9322	5.6424	5.2649	6.0002	4.1922	4.8674	5.6109	5.6171	5.1489	5.3565	5.7317	6.3832	4.9505	5.6479	5.191	2.9241	6.1264	5.9071	4.8782	5.7947	6.3514	5.7482	4.957	6.213	6.6466	5.4702	4.6548	5.5759	6.0659	5.0435	5.8379	7.2141	5.5889	5.1297	5.5207	5.4764	5.8812	6.1805	6.1285	6.8943	5.8186	5.7962	6.2789	4.9227	5.7137	5.7549	7.9857
PF3D7_1450500.mrna1_1	PF3D7_1450500.mrna1_1;8	8	6.0725	5.0917	5.0139	5.599	4.8807	3.0072	5.5509	3.8807	5.2415	6.106	5.6076	5.1202	5.1173	5.61	3.6758	5.6594	5.6823	3.2824	4.8565	7.1552	5.6704	4.7866	6.0224	4.3096	5.6082	3.7592	4.4012	5.142	7.5581	5.9982	4.8022	5.8652	5.4653	4.8359	4.5447	4.6005	5.302	4.857	5.5018	5.7586	5.1272	5.2168	5.6588	4.853	4.7623	5.0431	5.6427	5.0972	4.6439	4.757	6.1148	5.1367	4.4621	7.9145	5.3775	5.6935	4.8166	5.1731	5.9026	5.4676	6.6903	5.7463	5.3291	5.6918	5.2687	5.314	5.4033	5.615	7.2088	5.3813	5.3799	4.3384	5.4266	3.8836	4.7714	6.3078	5.9771	5.3992000000000004	6.6067	6.2791	4.6479	5.2059	4.6673	6.6599
PF3D7_1450500.mrna1_1	PF3D7_1450500.mrna1_1;9	9	6.0002	5.7477	5.2943	5.1056	5.6288	5.0197	5.6809	5.0264	4.8068	6.1727	5.939	6.098	4.9184	2.5509	5.3291	5.5735	5.5279	3.8258	4.9841	7.3172	5.3341	4.4135	6.9199	7.0905	4.7761	2.9126	2.3896	4.846	6.9365	5.503	5.0631	6.2365	6.887	5.2445	4.5856	4.314	6.2897	6.1069	5.1106	5.4832	5.6044	4.8324	4.6814	5.3158	5.6789	5.6041	5.4555	8.9238	5.0883	4.0224	5.5173	5.735	5.0303	8.6464	5.51	4.5747	5.6067	5.9074	4.915	4.4995	5.9635	6.2394	10.2416	5.2184	5.4456	5.0347	5.1985	5.5398	7.1465	5.5301	3.8875	5.9695	6.4022	4.6651	5.5705	6.5454	6.0407	5.5723	6.1322	5.9549	4.7544	6.8608	5.9612	5.6968
PF3D7_1450500.mrna1_1	PF3D7_1450500.mrna1_1;10	10	6.5283	5.9757	5.3041	5.4012	4.943	5.3298	5.1859	4.7159	4.3611	6.1981	5.433	5.5062	5.7477	5.0738	4.6467	5.585	5.2192	4.0575	5.6182	7.3944	6.6011	5.6826	5.7004	7.971	4.8929	4.0303	5.2739	4.9491	7.0092	7.0269	6.3228	6.34	7.1217	5.5665	5.5826	4.0479	5.4057	6.0378	5.5129	5.266	5.2946	5.4896	5.2048	5.1173	5.0166	5.7999	6.0717	5.497	5.554	5.1148	5.0751	5.8659	5.114	9.4411	4.9528	5.0005	4.3882	5.8425	5.8787	3.5148	6.9963	6.4207	4.9217	4.7049	5.2296	4.3306	5.1871	5.5835	6.6305	5.7298	2.8176	5.3031	6.3087	5.0879	5.0233	6.4119	6.3365	6.1707	6.5587	5.8339	4.5361	6.5037	6.0747	6.1434
PF3D7_1450500.mrna1_1	PF3D7_1450500.mrna1_1;11	11	6.2336	6.4733	5.3681	6.0896	5.6035	3.7115	4.8525	5.4874	4.3226	6.3132	6.1129	6.6964	4.9059	4.6696	5.6493	5.6901	6.1369	5.5978	4.9919	6.6751	7.0065	5.3519	5.8625	7.5351	6.7637	3.1554	4.116	4.8465	6.6124	5.8582	5.9253	6.1607	7.3701	6.6975	4.991	3.8319	5.8934	5.496	5.4731	3.6713	4.89	4.9326	4.235	5.7777	5.9637	5.1264	6.26	5.3434	4.5392	4.6639	4.7382	4.6473	5.3947	9.0218	6.0639	5.9509	5.6328	5.7536	4.9425	4.7268	6.144	5.682	5.1206	5.7271	6.6719	5.0963	5.7493	4.9736	6.9162	5.7597	5.6135	5.2795	5.3799	4.9331	5.0383	6.1187	6.785	5.6206	5.6616	6.2104	4.4289	7.5207	6.1932	6.0248
PF3D7_1450500.mrna1_1	PF3D7_1450500.mrna1_1;12	12	6.1443	5.7002	5.4591	5.4874	4.263	5.5043	5.1173	4.6035	3.8268	8.7427	5.3194	5.6244	5.3288	4.8738	5.5928	5.9614	5.6479	5.7522	5.8192	7.017	5.554	4.3147	3.849	6.7199	5.5826	3.6622	3.4128	5.6267	6.8557	6.4038	6.2902	4.7949	6.4096	5.7374	5.0734	4.0426	5.8465	5.7252	5.856	5.189	4.281	5.4851	5.5573	4.9383	3.2095	4.5223	5.9047	8.4795	4.7214	6.0553	5.246	4.7714	4.3406	8.3821	5.1942	6.5018	5.2731	5.7939	5.6407	4.9274	5.7806	6.5738	5.5696	6.2367	5.2415	5.4545	5.8822	5.4283	7.434	5.6188	5.4333	5.5714	6.0936	5.0963	5.392	6.8484	6.0858	6.0148	6.1743	5.3309	4.5868	5.1675	6.2149	7.2095
PF3D7_1450500.mrna1_1	PF3D7_1450500.mrna1_1;13	13	5.978	5.3684	5.7355	5.6459	3.8339	4.7708	5.8268	6.2891	3.847	5.7923	5.7374	4.2334	4.5236	5.2032	4.7043	4.8802	6.4199	5.2257	5.4155	6.79	6.44	4.5008	5.3885	7.489	5.1898	4.0934	6.106	4.7312	7.0098	6.1477	5.8032	3.275	7.0988	6.5801	4.7876	6.3556	5.9291	5.5135	4.3903	5.9033	5.3056	4.6305	5.4744	5.2012	1.9373	4.7054	6.6315	4.9146	4.645	5.0781	5.2165	5.561	3.6837	7.9194	7.9684	5.0475	4.332	5.9432	5.7178	4.2319	6.1581	5.7605	5.8515	4.4496	5.3223	6.1249	5.3757	5.7695	6.8866	7.2998	4.8253	5.06	6.3343	5.6014	6.4947	5.8395	6.9103	6.2325	5.511	5.9681	4.9635	4.5454	5.3844	6.7565
PF3D7_1450500.mrna1_1	PF3D7_1450500.mrna1_1;14	14	5.903	6.126	5.4748	5.7968	4.8354	5.8532	5.7366	6.1775	4.5373	5.8689	6.7024	4.1946	4.9011	4.3757	4.0909	5.8311	6.132	5.4647	5.1599	6.8323	5.9628	7.2303	5.8557	6.9823	5.9796	4.3176	4.3234	5.1001	7.6264	5.6375	6.3966	5.8711	6.62	6.0932	5.5065	3.4128	5.9959	5.1383	5.5289	4.9359	4.8674	3.839	5.4416	5.0014	4.8709	5.4944	6.2001	6.3216	6.1121	4.3632	4.9411	4.859	3.2141	8.0571	7.179	5.405	5.4744	6.1066	5.204	5.7401	5.3944	6.4653	5.9397	5.4893	6.7384	5.6343	5.691	4.5002	7.5725	6.5795	6.0792	5.7626	6.3815	5.4439	4.6229	6.354	6.492	5.3212	6.0538	6.9336	5.3789	5.4249	5.5753	7.0631
PF3D7_1450500.mrna1_1	PF3D7_1450500.mrna1_1;15	15	5.6716	6.052	5.2483	5.6115	5.2016	5.9444	5.0648	5.0751	3.9828	6.3733	5.1367	7.5714	5.4084	3.6826	5.2972	5.2075	5.3248	6.1247	5.2746	6.807	6.689	5.5388	5.269	7.2982	6.5636	3.926	4.7549	5.0457	7.6481	5.3618	6.2305	5.0631	7.1888	6.5492	4.1497	3.4019	6.5298	4.6124	5.6444	4.5777	5.3892	5.2854	5.6014	5.2098	5.7455	4.7115	6.2315	7.7821	5.5185	5.1272	5.5198	5.5173	4.8094	8.0263	7.2452	5.8829	5.7164	5.6226	5.532	5.087	6.1516	6.755	6.0455	5.6002	4.9122	5.4906	5.0557	5.269	7.8856	6.6971	5.9928	4.1465	6.0345	5.8657	5.1803	5.8415	6.2407	6.4373	6.2036	6.708	3.4463	5.4175	4.9745	7.5768
PF3D7_1450500.mrna1_1	PF3D7_1450500.mrna1_1;16	16	5.995	5.6642	5.0108	5.9067	4.5552	6.0141	5.8868	5.2865	4.3045	5.6938	7.0903	5.2924	4.969	3.3147	4.1643	4.995	4.9878	5.6727	5.4751	7.5559	5.8652	5.4673	6.1601	7.785	6.4124	4.4983	4.6182	5.1098	7.849	4.8728	5.7581	4.9625	8.3345	7.3978	5.3844	4.3384	5.6608	5.3111	5.3544	4.7388	4.5692	5.6109	5.3837	5.7576	3.8298	5.3802	6.1181	5.8472	4.2972	5.4676	5.1285	5.5301	3.7793	9.2516	8.4622	4.7306	5.1367	5.2319	5.2307	4.3045	5.7255	7.0559	6.9419	5.4709	5.6659	5.0117	5.4709	5.5423	7.4472	7.5152	2.8679	5.7035	5.5385	5.859	6.0531	7.0468	7.3726	6.038	6.4476	5.7156	5.2052	5.9234	6.2106	7.4203
PF3D7_1450500.mrna1_1	PF3D7_1450500.mrna1_1;17	17	5.6974	5.2813	4.7388	4.3103	3.3118	4.8495	5.4883	4.5723	4.5832	5.7876	4.8953	4.8268	5.1085	1.9107	5.0009	4.7918	5.2906	5.1835	5.6346	7.1965	5.9507	5.4634	4.4155	7.6301	7.3709	4.3067	3.7104	6.0018	7.8424	6.1807	5.6513	4.3512	6.8856	7.0709	4.9449	4.1755	3.6915	5.1918	5.0815	4.957	4.9486	4.0444	5.2559	3.3854	4.6135	3.843	4.5454	5.9934	5.7944	5.2137	5.1562	5.6203	2.5922	7.7578	7.3949	5.4356	3.9222	5.195	5.5543	5.2517	5.2437	7.3072	4.3604	5.3402	5.0135	5.1775	6.3923	4.9035	4.7698	7.4489	5.558	6.3012	4.8909	5.0913	4.9425	5.1863	7.3095	6.0468	6.1639	5.2184	4.6358	5.0845	4.3736	6.6047
PF3D7_1450500.mrna1_1	PF3D7_1450500.mrna1_1;18	18	6.0868	5.9669	5.4336	5.155	4.359	4.9269	5.3431	4.9117	4.6932	5.7687	5.4647	4.6346	5.0299	1.516	4.2943	4.7247	5.9366	5.6645	5.4046	4.5832	4.8782	4.5904	6.273	3.7949	4.6106	5.4874	4.1977	4.8058	5.5429	4.7355	4.4751	5.9392	4.6736	5.3604	4.9873	2.9373	5.3391	5.3923	5.2483	5.6203	5.5942	5.5005	5.0014	4.7793	3.5261	4.5304	4.9973	5.3248	5.3219	4.6525	5.0904	4.8298	4.6479	6.2163	4.7856	4.9098	4.0635	5.9495	5.3621	4.204	5.2638	5.7706	4.8181	4.5638	4.238	5.2188	8.3539	6.3092	5.0277	4.4074	2.4983	5.0682	6.375	5.4666	5.5592	5.5509	6.2711	5.5942	6.0336	5.4386	6.5812	9.3678	7.0138	5.1663
PF3D7_1450500.mrna1_1	PF3D7_1450500.mrna1_1;19	19	6.2966	5.1424	5.6381	5.1914	3.9477	3.9754	5.957	5.2876	3.5814	5.4542	4.5298	4.4912	5.6865	0.848	2.9298	5.6851	4.8817	3.541	4.3992000000000004	5.0742	9.9135	5.4877	5.0755	4.6971	5.1542	3.332	4.4777	4.1252	4.0179	10.0848	5.4705	5.0224	4.1465	5.6753	4.4764	5.3136	5.2126	4.7613	5.7192	4.7339	6.5534	5.2494	6.1054	5.2172	3.7856	4.1843	4.5856	4.6741	4.5329	5.7832	5.7115	5.4617000000000004	4.649	5.2494	4.844	4.765	5.1882	5.6153	6.3212	4.7882	5.6508	5.4973	4.7724	4.858	5.0794	5.5198	5.7471	6.2447	5.4472	5.3012	3.8166	5.0179	4.8445	4.6473	5.2902	5.0566	5.7527	5.4683	5.7889	5.0509	5.013	6.9287	6.3352	4.5928
PF3D7_1450500.mrna1_1	PF3D7_1450500.mrna1_1;20	20	6.5011	4.2928	4.3455	3.5993	3.9298	4.5898	5.0917	4.6076	3.8709	6.1156	4.8733	4.0661	5.4253	2.5185	3.8176	3.8836	5.0259	4.6047	3.856	4.735	5.5295	5.2437	6.0253	5.5144	8.0084	3.5692	5.1719	5.0483	5.4005	6.8628	5.4647	3.8298	4.8733	5.5379	4.251	5.0887	4.7698	4.9672	5.3614	5.2739	6.1241	4.2832	5.2396	4.2979	4.9269	3.2795	4.6899	4.8171	5.0951	2.9579	6.3082	4.8982	4.3082	5.5795	5.1922	4.4919	3.5521	5.3078	5.5192	3.7687	5.4696	6.5443	4.3903	4.7148	4.0063	5.1946	4.796	5.4558	4.6685	3.1309	4.3554	5.6929	5.0648	5.3473	5.3327	6.2662	5.8765	5.5996	5.1715	4.7104	5.1675	4.5292	6.1647	5.1651
PF3D7_1450500.mrna1_1	PF3D7_1450500.mrna1_1;21	21	6.2728	6.0841	4.9444	4.157	4.4725	3.9681	5.0652	4.2979	3.5298	6.3005	4.3023	4.8435	4.8943	4.7634	4.9686	5.6533	6.4019	1.384	3.6736	7.0156	6.1295	5.5497	4.8161	5.5317	5.1703	5.144	5.3226	5.916	5.922	6.2493	5.5555	4.4886	5.3023	5.9364	4.8817	4.1977	4.0233	3.8689	5.6053	5.3695	4.7247	3.8943	5.9293	5.5625	4.2048	4.3632	4.6798	6.2124	5.6162	4.8555	5.319	4.5874	5.021	5.7358	5.5665	5.6761	4.3089	5.0281	5.9782	6.8217	5.541	5.4588	7.4279	5.1831	5.7366	5.7458	4.4222	3.9477	6.0999	4.6088	5.013	5.3768	5.2192	5.3356	5.3677	6.1187	6.9097	6.797	5.6826	5.9959	5.4686	3.4236	5.5801	5.7134
PF3D7_1450500.mrna1_1	PF3D7_1450500.mrna1_1;22	22	4.7655	5.5817	5.5892	4.3923	3.585	3.8679	5.3219	5.128	3.4396	5.4656	2.8718	4.8704	5.7079	2.6938	2.8972	5.8445	5.6651	5.0665	4.1309	5.954	5.7477	4.116	4.8258	5.1052	5.6924	3.9449	5.7002	5.299	5.1611	5.7541	5.879	4.5638	5.2338	4.3916	5.5084	5.0815	5.4195	4.0179	5.1783	5.0396	6.0083	3.8895	4.2705	4.1473	4.1227	5.5543	6.1451	5.7634	4.682	4.9814	5.4472	5.4026	4.4561	5.7211	3.7782	2.9561	3.8248	4.5304	6.7401	5.5524	5.9848	6.0168	4.0444	5.8706	5.2906	6.0063	4.9064	6.1791	5.8924	3.5497	5.2192	4.373	5.1371	5.0904	5.0334	5.3964	6.1252	5.7981	5.3726	6.3311	5.504	4.7137	5.5677	6.5999
PF3D7_1450500.mrna1_1	PF3D7_1450500.mrna1_1;23	23	6.1455	5.4446	4.9141	3.3001	2.433	3.9937	6.3029	4.5674	2.7698	5.6963	3.9345	4.7634	4.4588	4.1069	4.5711	5.568	6.3999	5.9672	4.3971	5.6058	8.0712	6.5635	4.995	3.7015	5.3947	4.846	6.2679	5.0036	4.8058	8.2633	6.7757	2.6848	4.3674	6.8017	4.6218	5.8349	4.4005	5.8982	5.4383	4.9486	8.4592	4.193	5.8858	5.3103	4.6899	5.0609	4.861	4.8485	5.5491	5.9837	5.6996	4.8846	4.7098	6.0603	4.2517	5.3052	4.4803	4.7474	6.4243	4.5503	5.7442	7.2149	5.7866	6.6336	5.1156	4.6887	5.0712	6.5851	4.9809	3.4568	4.1763	4.916	5.3381	7.0594	4.7677	5.9136	7.3537	5.3356	6.8804	6.9729	4.9203	5.3067	6.0982	6.295
PF3D7_1450500.mrna1_1	PF3D7_1450500.mrna1_1;24	24	6.2296	5.5705	4.1194	5.1305	4.7871	4.6599	7.3645	6.9726	2.1408	6.5555	6.1534	4.8684	4.9509	3.3462	4.4783	5.5503	6.5783	5.3947	5.2296	5.8948	9.3084	5.6622	5.5686	5.2954	5.5904	6.4204	5.6499	5.2012	5.254	8.764	6.503	3.5336	6.4565	6.5211	6.7505	4.8763	2.9069	4.1811	5.0518	4.9736	7.9201	10.7335	5.8748	5.2668	4.9621	3.8904	3.5644	5.5292	6.3158	5.55	5.8726	5.0431	5.4819	5.6032	5.3049	3.5981	4	5.1064	5.7554	4.0188	6.4875	7.0426	5.5059	6.7828	4.8585	5.6439	5.1938	7.0265	5.4857	4.3583	4.723	5.5033	5.9743	7.0034	5.2277	5.6679	7.8298	6.4861	6.6384	5.7613	5.4416	5.7046	8.2848	6.1791
PF3D7_1450500.mrna1_1	PF3D7_1450500.mrna1_1;25	25	6.8083	5.6165	4.8063	5.5732	4.1554	5.6594	5.8946	5.1387	5.5898	7.0697	4.3964	5.6826	5.7729	4.5148	4.9542	5.3176	5.5018	5.2441	3.851	5.4236	9.9543	6.3503	4.7618	5.8866	6.2926	6.1445	5.4249	5.1039	5.4499	8.9024	5.76	5.4101	6.4692	7.5373	5.5665	4.8555	5.5702	5.0717	5.3896	5.7853	8.8732	4.347	5.9486	5.993	6.5674	4.5166	4.1227	5.2071	5.9537	6.5953	6.1508	5.3223	5.7129	6.7772	4.225	4.8012	5.7186	6.3132	5.546	6.1691	6.2754	6.6199	5.6614	6.406	6.017	4.6814	3.8197	7.8132	5.4286	4.3847	4.7871	5.9793	5.9764	7.1102	6.4145	7.0992	7.9265	6.1691	7.7058	5.8321	4.7192	5.7004	7.5712	5.0879
PF3D7_1450500.mrna1_1	PF3D7_1450500.mrna1_1;26	26	6.6744	5.9623	5.1611	5.511	4.0018	5.4634	6.8395	5.2052	4.5348	6.9192	5.2854	5.5702	5.7905	4.0391	5.1599	5.2798	6.0693	5.2675	4.2242	6.0076	9.6819	7.148	5.3892	4.4938	6.2336	6.4783	4.6299	5.3568	5.7458	8.4807	7.1319	5.3733	5.9495	6.7677	5.9291	4.6622	4.5814	6.2649	5.5129	6.4816	8.3327	5.9126	5.9771	6.6073	6.0781	5.5154	6.1467	6.2069	5.3684	6.6682	5.6366	5.2532	5.0193	5.1851	5.4656	4.9288	5.1297	6.0968	7.0091	5.3395	5.9962	7.1928	6.5941	7.0525	5.8425	5.5895	4.8063	6.2174	6.0369	5.7947	5.2634	5.7708	7.1338	7.2189	5.3892	6.6415	7.8822	5.8415	7.9589	6.8218	4.6129	4.9923	6.8195	6.2329
PF3D7_1450500.mrna1_1	PF3D7_1450500.mrna1_1;27	27	6.5124	5.6968	4.6628	5.6848	4.0738	6.2608	5.5125	4.7908	4.4463	6.7582	4.0704	5.5329	5.1379	3.1391	6.1198	6.2392	5.2521	4.4128	3.9937	6.9259	9.0557	5.684	5.5726	5.5981	8.6166	3.1859	4.9777	4.5478	5.1412	7.3079	6.948	3.9937	3.4087	8.8108	4.0772	2.8094	4.6513	5.6288	5.3947	4.5595	6.0259	5.1449	4.4019	5.3861	3.0566	4.4489	5.6002	5.5119	5.5043	4.591	5.7905	5.1795	3.645	5.2487	5.2083	4.9293	5.1077	4.8027	3.6702	5.1906	5.2754	6.3658	7.0391	5.3132	4.1235	5.7525	5.3933	6.5789	5.5598	4.6005	5.1185	5.0657	5.3642	5.1428	5.4466	5.7856	7.3444	6.4588	4.9537	4.9649	3.5534	4.1375	6.6768	4.8232
PF3D7_1450500.mrna1_1	PF3D7_1450500.mrna1_1;28	28	6.6643	5.9038	3.9203	5.9894	5.0139	6.2737	5.128	6.2232	4.7109	7.3146	5.8161	5.0224	6.031	3.0018	6.4705	5.0148	5.8714	7.3274	4.257	6.0369	11.5289	6.4848	3.3702	7.1313	6.292	6.9946	3.8319	4.7835	7.2729	8.8916	7.0548	4.6369	6.958	7.342	5.6619	4.8545	4.6467	5.9413	5.5798	5.1371	4.7913	3.9928	5.2008	3.7538	6.413	4.9878	7.1214	5.5217	4.3341	6.7723	5.522	4.8792	4.8861	6.2292	5.6744	4.8176	5.3313	5.9591	7.0497	4.2426	5.2961	6.5543	10.7781	5.4256	4.7065	5.36	4.8856	5.701	6.0448	5.3806	6.3872	7.171	6.6272	6.9197	5.347	7.2038	7.2325	9.8702	7.1441	7.2755	6.0288	6.2574	6.9528	5.5729
PF3D7_1450500.mrna1_1	PF3D7_1450500.mrna1_1;29	29	10.8927	5.6276	4.6747	6.0944	5.2032	5.8726	5.2207	4.6876	5.0246	10.8299	6.0985	5.3611	5.106	5.0841	6.5573	6.3647	6.1071	6.1675	5.8537	6.5325	8.6167	6.1027	11.9909	6.5509	5.2479	5.3448	4.756	5.1611	7.2211	9.9098	6.3821	11.978	6.002	6.4204	5.6736	4.3985	6.273	5.2106	6.0378	5.3954	7.2959	5.0018	5.4883	6.3925	10.4237	4.9064	6.5225	6.9702	4.6427	10.742	5.8921	4.5154	6.437	6.155	5.1542	3.9718	5.114	6.5376	6.9306	5.3052	5.6418	6.3579	8.7013	5.8557	6.2591	5.7469	5.8189	6.7376	6.5821	5.5444	6.2772	6.021	7.2779	6.2292	7.0245	5.5201	7.3226	9.0137	6.871	6.0378	5.8017	5.9174	6.8039	6.9976
PF3D7_1450500.mrna1_1	PF3D7_1450500.mrna1_1;30	30	11.2707	7.0647	5.8787	6.3049	4.903	4.9397	6.4886	6.2904	4.359	11.360900000000001	7.4052	9.0364	6.3031	4.3547	5.7871	6.1936	6.3626	7.9043	5.5323	7.8918	7.3243	5.8374	11.7679	9.0291	7.7296	6.4274	4.6639	7.6215	8.698	8.1125	7.0413	11.7003	8.9056	8.2251	6.633	4.0045	5.4925	6.6113	7.0755	7.035	8.6205	5.0483	8.0015	10.5911	10.8123	6.4294	6.191	7.0189	4.1546	11.0289	5.9143	6.334	7.4007	6.5717	4.6171	5.4591	5.0913	6.2615	8.2033	6.6002	5.7085	7.5877	11.3511	6.3681	5.5354	9.179	6.155	6.4801	5.709	6.4251	5.8395	6.3904	7.541	8.7618	6.7945	6.7129	8.1638	10.0556	6.1367	7.3586	9.2631	6.7357	6.9868	5.4783
PF3D7_1450500.mrna1_1	PF3D7_1450500.mrna1_1;31	31	11.3313	7.1039	6.5457	7.9232	5.9439	5.3445	5.1318	4.6673	6.1759	11.5229	7.439	6.8001	6.6896	6.5507	6.4158	6.1993	5.8143	8.6974	7.0289	7.871	7.7182	8.3649	11.8149	7.6848	7.9498	6.9153	5.76	6.353	8.7575	8.4454	8.4247	11.8976	7.0289	8.1766	6.2748	5.4748	6.801	7.1356	7.7887	6.4639	8.5305	4.9542	7.6742	9.4257	10.8839	7.7357	6.8557	7.5904	6.1934	11.4238	6.4294	6.2983	6.7006	7.6174	7.3587	7.6295	5.0058	8.9128	6.3942	9.4209	6.3352	6.9811	11.473	6.433	6.4765	8.1538	8.3953	6.2963	5.9343	7.4774	7.0546	7.0448	9.5391	6.968	9.1491	7.4033	8.817	9.7962	6.8919	7.8114	8.1719	8.8181	7.4818	7.4365
PF3D7_1450500.mrna1_1	PF3D7_1450500.mrna1_1;32	32	11.2581	6.1823	9.5362	6.5484	5.4046	6.2908	6.7125	8.0739	6.2837	11.5409	6.9495	6.7776	5.4026	5.6138	6.4333	5.7798	8.4169	8.0442	9.2205	8.7197	7.0063	6.2122	12.3761	8.4152	8.4682	6.5163	7.2077	9.0428	9.4087	7.8878	7.1646	12.4426	8.0011	9.1773	6.1123	6.598	5.488	5.7573	7.6455	6.6363	8.8905	5.3323	6.6651	8.5768	11.3669	6.8104	6.6212	7.7471	10.2032	11.9084	5.9298	6.7517	6.7807	7.5891	5.7748	6.9272	4.2472	8.0449	7.4666	8.7844	5.3298	8.4378	11.7568	13.4531	6.8263	4.7698	6.3787	8.1394	6.0466	6.9934	5.6893	7.2836	8.5138	7.9106	9.0096	6.0479	8.1504	10.5391	11.4471	8.1647	6.3674	7.4797	8.2716	7.6368
PF3D7_1450500.mrna1_1	PF3D7_1450500.mrna1_1;33	33	11.4376	6.6459	7.067	5.917	5.3169	5.6719	6.0135	6.4398	3.3074	11.7617	8.286	5.8706	5.5345	5.0665	4.477	6.2952	6.8876	8.1333	8.0311	9.5474	9.3585	5.8099	12.0343	6.6317	10.7967	6.8842	5.8858	7.8788	10.0606	8.4075	7.4506	12.3412	6.6868	10.2661	5.8773	5.5163	5.5398	7.05	8.1861	6.8761	9.419	6.5402	6.1942	7.3682	10.6629	5.3005	6.8889	7.9412	6.2928	10.9121	5.6795	5.2795	7.5461	6.5537	8.0583	5.382	5.0201	7.0375	5.8951	7.2007	5.6053	7.1634	11.765	9.6703	6.816	6.0809	6.0347	7.0585	4.8797	7.8347	5.9761	6.935	8.0251	6.3041	7.0804	6.1876	8.876	10.8044	8.1127	7.758	5.0148	7.4666	7.735	6.1861
PF3D7_1450500.mrna1_1	PF3D7_1450500.mrna1_1;34	34	11.4666	6.9042	5.8079	7.3401	4.7247	6.3597	6.0396	7.2824	6.0715	11.9367	8.6197	6.2436	6.3695	5.3937	6.1422	6.4607	6.6408	7.5305	8.5042	9.5383	7.44	5.765	12.5938	5.6456	7.2625	7.3933	6.0266	8.1642	10.2239	7.9105	7.4208	12.5339	5.0678	7.574	6.9492	5.7503	5.2165	6.6928	9.054	3.5558	9.8409	4.2403	6.5845	7.0704	11.0787	5.8475	7.2374	8.4575	5.0391	11.6681	5.9439	5.496	6.6672	6.6452	5.7848	5.9709	5.2384	7.0664	6.0272	8.5348	5.3241	6.7829	12.0527	6.7647	6.1212	5.6436	6.6974	7.1527	6.8026	6.067	5.4492	8.4273	8.4489	7.0691	7.8607	6.2529	8.907	10.5144	7.6881	7.7943	6.5917	7.8742	7.4593	7.4354
PF3D7_1450500.mrna1_1	PF3D7_1450500.mrna1_1;35	35	11.7424	7.2279	7.0247	6.8824	6.5146	6.2275	6.2761	6.5038	6.3591	12.2667	8.4125	6.4363	6.6723	5.9385	6.328	9.1949	7.2489	6.4512	7.9971	10.1792	7.1564	6.6707	13.2168	7.4122	8.1167	7.25	6.2007	7.9914	10.5331	8.1844	7.5986	12.6222	7.1971	9.1245	5.7586	6.4072	5.1375	6.2966	10.5797	6.4689	10.1673	6.3457	6.7458	7.2401	11.2604	6.2344	7.726	9.0182	5.9348	11.9949	6.0295	6.4368	6.3951	7.7483	5.8043	5.9277	6.393	7.5221	6.6483	6.8759	5.353	7.6527	12.0377	6.8766	5.9265	5.4535	6.5916	7.5035	6.5596	5.3628	6.1102	7.7639	9.0527	7.0281	6.8271	6.9914	8.7553	11.0801	6.989	7.6457	5.8792	8.0573	7.8531	7.2418
PF3D7_1450500.mrna1_1	PF3D7_1450500.mrna1_1;36	36	11.9308	6.1342	5.6398	6.6283	6.1144	6.2998	9.6658	7.3444	6.0974	12.1946	8.3692	6.5977	6.592	5.5978	6.5779	11.704	8.3574	5.1305	8.471	9.2319	7.148	5.4954	13.4654	6.7923	6.3223	8.3067	6.219	8.0652	10.2008	8.0087	7.2185	13.4646	6.529	6.8952	7.2368	6.5981	5.0099	7.1288	8.7515	6.5362	10.4544	4.8415	6.671	7.6304	10.9837	6.0951	7.5632	8.6417	6.0317	12.47	6.3129	6.0836	5.8379	7.2926	5.4767	5.0496	5.9045	9.1783	6.9669	6.583	5.3579	8.0491	11.8472	5.7409	6.5886	5.7663	6.9224	6.8669	6.7	5.9921	6.3956	7.7308	11.3342	6.9564	6.0038	6.4405	7.9594	11.0072	7.4576	7.5395	5.5258	7.857	7.7626	7.0375
PF3D7_1450500.mrna1_1	PF3D7_1450500.mrna1_1;37	37	7.6801	6.4124	4.8293	5.8497	5.5056	7.3945	6.1687	5.1538	4.9809	8.1536	9.8767	6.484	5.9512	5.9533	8.0307	6.5807	6.4955	7.2718	6.5258	8.1678	6.5735	6.434	7.1972	5.4522	5.2791	5.5942	6.5839	6.2957	8.6779	6.1993	6.8157	7.203	6.7829	5.5583	4.9621	5.8841	4.6893	5.5201	6.0646	6.2091	7.5121	4.9054	6.0678	7.4794	6.6949	6.3127	6.4616	5.7353	5.823	7.9254	6.2028	6.3539	5.0657	6.9588	6.2941	6.0018	7.0974	10.5893	6.1514	9.4131	5.9035	7.9393	7.6788	6.5229	7.5766	6.0426	7.7574	6.3336	5.3639	6.3539	5.8225	7.3217	10.444	7.4614	9.3291	5.8397	8.8091	7.0755	7.006	8.1505	6.1189	8.0396	6.2026	5.7842
PF3D7_1450500.mrna1_1	PF3D7_1450500.mrna1_1;38	38	7.6035	6.6532	5.4463	5.848	4.5373	7.0682	6.3196	6.4774	3.2824	8.1757	7.7743	5.9253	5.6907	6.1761	6.8496	5.9418	6.5761	6.0431	6.8653	7.8478	6.1463	5.2141	6.0108	7.0635	5.2521	3.9288	4.8669	6.0725	8.2285	6.2374	6.8559	6.1536	7.221	6.254	5.2776	5.1775	6.3045	6.1475	6.6733	6.1001	5.9898	5.1035	4.6611	5.3695	7.648	6.2054	5.9153	5.9722	6.5671	6.3653	6.5795	6.1218	6.6643	7.2577	6.1767	4.7613	6.772	5.6753	5.5859	7.9501	5.5835	7.2372	7.5006	5.9692	5.8347	6.5317	8.4053	6.6914	5.9357	6.1137	4.0934	6.5812	7.4444	6.2917	7.4914	5.9528	8.2853	7.0565	6.8779	6.4469	6.7181	8.93	6.4998	5.8567
PF3D7_1450500.mrna1_1	PF3D7_1450500.mrna1_1;39	39	6.3875	5.3027	6.105	4.957	5.3327	5.6753	5.285	4.431	4.9686	6.4687	6.6536	5.5862	5.1481	3.4005	5.3816	5.7076	6.2083	6.9189	5.0815	5.2184	6.4091	5.7153	4.7861	4.5975	4.9814	5.6991	5.5326	4.1243	5.6982	8.5268	5.6865	4.7323	4.6165	4.488	4.4053	5.99	5.0853	5.4744	5.8112	3.541	6.2904	5.5081	6.1393	5.2627	6.0038	5.4893	5.7981	5.5823	5.3012	4.8115	5.2612	5.7616	3.9383	6.5566	5.9651	3.8748	4.8161	5.9688	5.9625	5.8642	6.3738	7.4491	5.8407	5.3114	5.5279	5.1252	5.1599	4.9411	5.2353	5.8718	4.9809	5.1173	5.7653	5.9768	5.087	7.0775	7.3101	5.1894	5.8844	5.433	5.278	4.5801	5.2961	4.5404
PF3D7_1450500.mrna1_1	PF3D7_1450500.mrna1_1;40	40	6.7153	5.696	6.3038	5.432	4.742	6.6047	6.58	6.732	4.62	7.9549	6.6712	5.7315	5.4624	4.1961	5.8265	9.4012	6.3625	4.8202	6.5792	6.132	6.7323	6.3122	5.9255	5.8253	5.78	5.8253	5.3985	6.3302	6.5818	7.138	6.452	5.347	6.2589	6.3357	4.8099	6.2574	5.4601	6.0626	6.0687	5.1926	4.8748	5.0058	5.8965	6.0347	5.7029	6.0505	6.0128	5.2353	6.155	6.1453	6.3018	6.0253	5.585	6.7002	6.5089	3.5741	5.757	6.6182	6.1243	5.5419	5.295	7.6134	6.3131	6.1062	8.6355	5.4643	5.7051	9.297	5.8662	6.0106	5.5561	6.0564	7.2305	7.4376	6.6645	6.2963	8.5425	5.2987	6.53	9.3918	5.3291	5.8061	10.0093	7.0354
PF3D7_1450500.mrna1_1	PF3D7_1450500.mrna1_1;41	41	6.8477	6.7361	5.1759	5.9609	4.2141	6.3614	6.4085	7.5527	5.3614	6.7396	6.1693	7.0236	5.2687	6.065	7.5498	5.9091	7.0061	5.9637	6.6452	6.5807	5.6974	6.1361	5.7098	5.8602	5.3684	4.5008	6.1884	6.5301	7.078	5.7536	6.5596	5.0583	6.1673	6.6798	6.0339	6.4704	7.0582	5.6247	5.8975	5.3241	5.005	5.0179	6.3749	6.6595	5.9991	5.8517	5.9699	5.8963	5.5916	5.6424	6.7507	6.2726	6.7125	6.9979	6.0442	5.6465	5.4446	6.2209	5.323	5.7495	5.714	8.7191	6.8833	6.4254	7.2238	5.5447	5.8311	6.1334	6.1904	6.7757	5.8379	6.2073	6.6838	6.6181	6.5938	5.647	9.117	6.7435	5.9715	7.8347	6.8954	6.0868	8.4714	6.8546
PF3D7_1450500.mrna1_1	PF3D7_1450500.mrna1_1;42	42	7.2264	6.4886	5.5087	5.7975	5.7156	7.517	4.995	5.8817	3.9946	7.3467	6.5747	5.7597	5.9495	5.0644	7.148	4.5963	6.0398	5.3438	6.0938	6.8788	5.896	5.8397	5.0041	8.3339	5.1615	4.2242	4.9754	4.843	6.8336	6.9558	6.9192	4.2479	7.4476	5.2776	5.7355	4.8495	6.4994	4.4944	5.5441	5.0215	5.0072	4.8485	6.0904	7.0852	5.7621	6.8179	6.3365	6.1083	6.6041	5.0157	6.5362	6.7971	4.6668	5.9821	6.7451	5.7222	5.6508	6.5494	5.7107	5.8204	5.9584	9.0282	7.5067	6.4005	6.3345	5.2464	4.0925	6.0063	5.6893	6.7074	4.6707	5.9191	6.8559	6.304	5.6194	5.31	9.1656	6.3681	6.3745	6.501	5.68	4.2525	6.6231	6.6292
PF3D7_1450500.mrna1_1	PF3D7_1450500.mrna1_1;43	43	6.8014	6.1241	5.5984	4.0976	5.1815	6.6169	5.6232	4.6323	4.8125	7.4886	6.432	6.9679	4.735	5.2566	6.432	4.7126	6.0264	4.238	5.8522	7.0265	5.607	3.5298	5.1506	5.532	5.6264	5.3583	5.78	5.8425	6.4434	6.0919	5.5065	4.09	5.5382	4.4899	5.1297	6.009	5.5163	4.9453	6.1175	5.3681	5.2079	4.8435	5.4754	6.4707	4.2898	5.8432	6.6242	6.5743	5.4532	4.8787	5.6282	5.5185	5.1052	5.6614	5.4162	5.5046	6.1583	6.3411	6.2098	4.0976	5.7068	7.4919	6.0961	5.5463	4.7871	5.2593	4.4627	5.1289	6.1104	5.6174	5.4607	6.4725	6.6197	5.3338	4.8909	5.6985	7.903	5.0509	5.8283	5.8497	5.5423	4.5065	5.1542	6.9543
PF3D7_1450500.mrna1_1	PF3D7_1450500.mrna1_1;44	44	6.359	5.6622	5.9333	5.5021	4.7247	5.6696	5.2242	4.3604	3.6041	7.094	6.5835	6.2988	5.04	5.3961	4.5951	5.5314	5.0457	5.2972	5.849	5.7639	5.7366	5.3754	4.1465	4.5838	5.3395	3.5558	3.6859	4.5934	6.3939	5.4259	5.0161	4.2048	5.5963	5.9491	5.1506	3.9098	5.5254	4.9528	5.3313	5.3067	4.2024	5.4912	4.9411	4.8304	3.5765	4.6229	6.0277	5.0566	6.1745	5.7287	4.9982	6.2399	4.99	5.5804	6.4118	6.04	5.5043	6.1769	5.8497	5.3158	5.5308	6.5872	5.7544	5.1803	5.615	4.7479	4.7803	10.9075	6.2769	6.2242	4.2087	5.6153	5.6574	5.2965	5.3988	5.479	7.0876	5.2483	6.0429	5.2683	3.1359	4.1276	11.271	6.8775
PF3D7_1450500.mrna1_1	PF3D7_1450500.mrna1_1;45	45	6.5581	6.5295	5.6358	5.6631	5.2449	6.4065	5.0201	2.6088	3.839	6.1449	5.0479	4.842	3.3632	5.9644	5.9784	5.5364	5.0794	3.1603	5.4057	5.5264	6.2132	4.5078	5.6608	4.2449	4.9805	5.8532	5.2008	4.7782	6.0257	6.3988	5.7988	4.9359	5.4584	6.0678	4.2623	4.6363	5.3183	5.4565	5.5385	5.2709	4.8733	4.4738	4.6719	4.1391	4.7602	5.1309	6.2549	4.8738	4.0959	2.8836	5.047	5.5975	3.6311	5.5871	6.1393	6.2132	4.9759	7.1649	5.202	4.8304	4.6502	7.2202	4.8929	4.5521	5.5798	5.6014	4.6639	5.5469	3.839	6.7111	6.0757	5.8863	6.2388	4.9059	5.7821	4.9864	6.7662	5.4128	5.8612	4.8329	4.8977	4.7404	6.0431	5.3187
PF3D7_1450500.mrna1_1	PF3D7_1450500.mrna1_1;46	46	6.1522	6.0481	6.1906	6.0369	4.1085	7.3883	5.2211	3.3089	4.3484	6.6018	5.9605	6.0088	5.0845	5.6358	7.2281	5.854	5.2219	4.2479	5.9905	6.301	6.1999	4.0241	4.9565	5.7819	4.5254	5.2828	4.1408	4.9279	6.2106	6.3217	6.2348	6.4769	5.581	5.0391	5.5625	4.4403	5.0682	4.9928	5.9855	5.1985	5.8844	4.257	3.9991	5.2895	5.06	5.0193	6.0505	5.1514	5.3151	5.3526	4.846	5.9136	4.7661	4.8782	6.246	6.758	6.2655	6.7092	5.7447	4.1827	5.047	8.7665	5.8482	5.925	4.557	5.6826	4.5242000000000004	6.2073	5.2024	6.2772	5.1202	5.9729	5.3723	5.2642	6.6107	5.1127	8.3306	5.8138	6.5337	4.8006	6.2837	3.4607	5.8676	5.3306
PF3D7_1450500.mrna1_1	PF3D7_1450500.mrna1_1;47	47	6.4922	6.2538	5.6792	5.9973	3.7355	6.5301	5.0286	4.4666	2.0179	7.0631	5.7306	5.025	4.3778	4.9695	7.0314	5.7546	4.5898	3.9336	6.3343	5.7803	5.9406	5.0036	3.4356	4.9722	5.054	2.6758	5.323	4.9093	6.7223	5.4812	5.295	2.4594	5.779	4.3089	5.5084	4.7301	5.0103	5.5148	6.1133	5.3743	4.9551	4.8455	5.0009	4.8674	4.0618	5.561	5.9456	5.7544	4.9064	4.8836	4.5059	5.3406	4.3547	4.7225	6.0241	6.4321	5.6536	7.0259	6.0275	5.5323	5.2694	8.2716	6.3503	5.3352	4.9174	5.0308	3.7257	5.8572	4.3618	6.8198	6.2305	5.9505	5.1835	5.3413	5.5239	4.5814	8.1215	5.477	5.2913	5.1173	4.7126	2.846	5.8567	4.4243
PF3D7_1450500.mrna1_1	PF3D7_1450500.mrna1_1;48	48	6.7642	6.2977	4.8654	5.1795	4.0678	7.6793	5.0233	2.9505	3.3533	7.0643	6.3695	6.6026	5.3614	4.5717	8.0638	5.647	5.9444	4.6229	5.842	6.6038	5.7382	5.8809	5.9793	5.0509	5.0317	2.2479	5.269	5.6545	6.9825	6.0365	5.6885	5.2802	5.7735	5.6927	5.2813	6.3432	6.1451	6.0864	6.7064	5.3505	4.5814	4.7517	5.9397	6.3297	4.4195	6.0067	5.6596	6.0219	5.3576	4.9658	6.0166	6.0323	4.9625	5.7404	6.0275	6.3341	6.1641	6.2983	5.1318	6.3282	5.8301	9.4518	4.8689	5.8045	4.269	5.7082	5.4864	5.057	4.8298	6.4266	5.5889	5.7544	4.8733	4.3792	6.312	5.8834	9.4116	5.4548	6.0676	5.6141	5.2876	4.9823	6.4116	5.5138
PF3D7_1450500.mrna1_1	PF3D7_1450500.mrna1_1;49	49	6.876	6.7721	6.0963	5.7589	5.0036	7.8178	5.2415	3.3632	5.2075	7.3091	6.546	6.2806	4.9528	5.5714	8.111	5.5317	5.3366	5.5487	5.6421	5.7195	6.2447	5.5521	5.5907	5.9651	4.6171	3.9873	4.9602	4.8068	6.0572	7.1203	5.295	4.7655	5.5555	5.9179	4.3771	3.8629	5.0144	5.1558	5.6687	5.4313	4.8354	4.5135	5.4735	4.5185	5.5708	6.4684	6.6278	5.77	6.0496	5.2787	5.3547	4.009	4.7404	5.5119	5.9607	7.1111	5.2743	7.2249	5.2238	6.295	5.0197	8.949	5.4989	6.1085	4.5898	5.4545	4.1691	6.1711	5.3628	7.2705	6.1493	6.1311	6.2273	4.846	5.5534	5.1039	8.7981	5.3909	6.1414	5.3677	4.7655	4.1779	6.1839	6.0479
PF3D7_1450500.mrna1_1	PF3D7_1450500.mrna1_1;50	50	6.3114	6.3069	6.4254	6.0839	5.3632	6.1695	5.9146	2.8659	5.3782	7.0718	6.3349	5.07	6.1562	4.278	5.6334	6.0159	5.5801	4.6317	5.2657	6.2587	6.2184	5.4506	5.7304	6.6486	4.8982	2.8953	7.9768	4.9995	6.0734	5.9575	5.3768	4.6713	6.4217	5.0383	5.8311	7.5248	5.9495	6.2445	6.5125	5.9074	5.9775	4.7474	5.8691	5.4906	5.6194	5.691	5.9595	5.2172	6.1679	3.6288	8.3841	5.5515	4.4699	6.1432	5.8455	7.0118	5.5087	7.4284	5.1106	6.3818	5.2566	7.154	6.3752	6.5163	5.4426	5.9946	5.5078	5.5005	6.102	6.4423	6.3003	6.565	6.6228	6.218	5.995	6.0747	7.826	6.6093	6.2915	5.6465	5.5521	3.1938	6.047	6.4167
PF3D7_1450500.mrna1_1	PF3D7_1450500.mrna1_1;51	51	7.3086	6.4545	6.1369	5.6296	4.4436	6.3653	5.2227	4.3533	4.9006	6.9393	5.3226	6.5005	5.6764	5.8814	6.0367	5.9857	3.8709	3.6053	5.2917	6.3794	5.0461	4.3399	5.4699	5.8977	5.9026	5.4496	6.1352	4.5198	6.6883	6.9474	6.0085	4.8207	5.8765	6.1154	6.1564	5.3298	5.4627	4.488	6.4642	5.8331	5.5106	4.7923	4.5204	5.228	5.0938	5.3712	5.5008	5.6921	4.8924	4.9937	5.3809	5.6191	4.3413	5.3234	5.5295	6.7503	5.8354	7.2476	5.1859	5.6017	5.4909	7.3591	6.3422	5.3399	4.8283	6.1871	5.0712	5.6337	5.366	5.9919	5.9298	5.8427	6.0706	5.3052	5.4621	5.3554	7.5342	5.8286	5.3183	5.3988	5.9425	4.6949	5.9018	6.0181
PF3D7_1450500.mrna1_1	PF3D7_1450500.mrna1_1;52	52	7.2654	5.7093	6.5893	5.8415	5.0014	6.029	5.5659	4.5472	3.0892	7.2046	7.1695	6.2898	5.4019	5.0514	5.8565	5.9575	5.0299	5.1206	6.1455	5.0135	6.1775	5.7214	5.2612	6.6486	5.5978	4.8263	5.1481	4.649	6.9256	6.9977	6.5206	5.916	5.4128	5.6328	5.7748	6.059	6.126	5.7032	6.1959	5.6542	5.517	5.1886	5.3352	5.2304	5.054	5.8726	6.5269	5.8718	6.1412	5.7043	6.1514	5.2012	5.3338	5.8728	6.0518	6.6515	5.8834	6.5812	5.6462	6.2902	6.4135	6.5385	6.2893	5.875	5.8672	5.9667	5.7936	5.8763	5.572	6.1611	6.3865	6.0166	5.8415	5.9957	6.6365	5.986	7.4516	5.8186	6.0052	5.5333	5.4229	4.189	6.1361	6.5185
PF3D7_1450500.mrna1_1	PF3D7_1450500.mrna1_1;53	53	7.425	6.0999	5.5072	5.853	5.0695	5.4175	5.8664	4.7965	5.3625	6.4604	6.2852	5.8019	5.7962	4.749	5.3031	6.1677	5.8056	4.8743	5.575	5.843	6.4226	5.4138	5.3844	5.7926	4.9411	5.7076	6.9857	5.9317	6.3199	6.1691	5.6769	5.2957	5.9498	6.5761	5.3136	5.7192	5.8184	4.3505	5.8324	5.3111	5.1338	4.2615	5.5586	4.3526	5.1554	6.3323	5.4874	5.4165	5.017	5.8741	5.8861	5.8374	4.9312	5.2664	5.8595	6.4411	4.2071	6.467	6.0629	6.0041	5.8642	6.6477	5.8982	5.8856	5.7679	5.3999	4.5002	5.4131	6.9103	5.5759	5.0921	5.9493	5.9227	6.3477	5.9069	5.8309	6.2649	5.6035	6.4992	3.9355	5.6317	5.1383	6.3452	7.095
PF3D7_1450500.mrna1_1	PF3D7_1450500.mrna1_1;54	54	6.558	5.4429	5.4356	5.3027	1.9561	4.1755	5.6904	4.7814	3.0268	6.6879	5.2581	5.463	5.5641	3.9727	6.0321	5.1235	5.1322	5.4725	5.946	4.7814	4.8354	5.3533	5.7463	4.7719	5.6082	4.6188	8.0144	4.7949	6.1355	5.757	5.6539	2.7093	5.9439	5.2145	5.0661	8.1329	6.7469	5.3823	4.9982	2.903	3.4423	4.7377	5.7175	4.0188	5.5457	2.8074	5.5659	4.8919	4.7093	7.418	7.2876	5.7309	2.8217	5.877	5.2743	6.0099	3.4725	6.4321	5.6665	6.0559	5.8271	6.3897	5.8714	4.9773	5.9035	5.0691	4.2653	5.1387	5.4168	5.3992000000000004	5.2211	5.0896	5.8716	4.7682	5.9388	5.2234	6.8571	5.6209	5.9463	5.2739	5.561	4.963	4.7996	5.8017
PF3D7_1450500.mrna1_1	PF3D7_1450500.mrna1_1;55	55	7.9815	5.3656	4.9814	5.438	4.9768	5.3255	5.6837	4.9227	4.384	6.5312	5.8392	5.8097	5.7129	4.5874	6.2698	5.1379	5.0896	5.3473	5.6094	7.3474	5.607	5.6924	5.3448	6.0103	5.5948	4.6088	8.7339	6.2342	7.8962	6.5245	6.2636	4.3681	4.749	5.6188	3.9011	8.2902	6.23	6.7712	5.8552	6.1948	5.7096	4.4343	6.2455	6.1357	6.605	5.1603	6.2538	5.7363	4.4114	6.3377	9.0307	6.7714	5.281	5.7216	5.9366	5.3441	4.7241	6.2625	5.3975	5.5475	6.499	8.8753	6.6707	6.0685	4.8861	6.7601	6.1428	4.0917	6.0422	5.6628	5.3323	6.892	6.0332	6.0821	6.8929	5.682	8.433	6.0179	5.9026	6.0255	5.5223	7.0773	6.1819	6.8862
PF3D7_1450500.mrna1_1	PF3D7_1450500.mrna1_1;56	56	7.6912	5.9317	6.011	5.6378	5.121	7.0941	6.017	5.7889	4.6999	7.7398	6.1069	5.7581	4.6212	5.3526	7.4162	5.4998	6.6802	5.1123	6.6562	7.9133	6.2595	3.7782	6.2205	6.5497	5.7423	3.5423	9.96	6.5618	8.4425	6.537	6.8693	4.6433	5.8965	6.2782	5.3395	10.9034	6.243	7.3091	6.1357	4.6565	9.4855	5.3978	5.7162	5.1957	6.6631	5.6132	7.1183	6.3034	4.1465	5.9706	10.4549	6.5612	4.8748	5.6389	5.8367000000000004	6.2793	6.2028	5.7939	6.1406	6.6209	6.8847	8.2607	6.2165	6.2279	4.5711	7.3159	6.8143	5.797	6.3574	6.1274	4.3944	6.524	7.2158	7.0282	7.4782	6.5176	8.736	6.2323	6.8848	5.6276	7.1586	7.3012	6.8254	6.599
PF3D7_1450500.mrna1_1	PF3D7_1450500.mrna1_1;57	57	7.8779	7.1432	6.431	7.0147	9.8238	7.4194	5.3295	4.7186	10.0124	8.6445	8.0104	7.1525	6.9813	10.1237	7.8955	5.9928	6.5683	4.8777	7.8433	9.2325	7.7877	5.887	7.2263	7.1425	5.7153	5.4614	10.5882	5.0426	9.0709	7.9273	7.412	7.2035	7.3035	6.4931	5.1878	10.5518	6.5046	7.2539	6.263	6.3395	10.2317	5.5317	5.8472	6.4269	7.3569	6.5724	6.8023	5.9581	6.4933	7.2418	10.106	7.5292	6.4686	5.8902	6.1303	7.219	7.1536	6.8311	5.738	6.1274	7.76	8.6716	7.7338	6.5029	5.2836	7.2995	8.0714	7.6663	8.4152	6.4678	6.3684	7.4806	7.7711	6.1008	6.8593	6.3207	8.6579	6.8983	7.1077	6.9871	7.4873	8.154	8.2119	8.6552
PF3D7_1450500.mrna1_1	PF3D7_1450500.mrna1_1;58	58	7.7777	9.1443	6.4499	7.2437	6.5113	7.8551	6.4481	4.904	4.8525	7.9846	8.1221	9.0443	6.212	6.4775	8.3253	8.3714	5.3827	6.5033	7.7353	9.1805	8.9809	7.0757	5.9451	8.0257	6.5084	4.3547	12.2062	7.5817	9.4642	9.084	8.0712	6.4466	7.8935	6.9698	5.4168	11.7991	8.8734	7.1466	7.5102	8.7559	11.4573	5.2758	7.2901	5.7955	7.191	6.6417	7.5118	6.6301	6.106	7.6514	12.1673	8.1635	6.8048	7.2369	6.7053	6.257	5.5552	7.1354	5.8694	6.9411	5.1863	8.042	8.3705	5.8667	6.273	7.0308	9.3199	7.2768	9.5002	7.6521	5.488	6.3742	8.4333	6.4524	7.7183	6.7863	8.9879	7.5841	7.2076	7.3189	7.2362	10.1329	7.4567	9.0999
PF3D7_1450500.mrna1_1	PF3D7_1450500.mrna1_1;59	59	7.6987	9.9343	7.6725	7.7371	5.7511	6.473	7.1199	4.7517	6.43	8.545	9.8808	8.1819	8.2823	6.4718	6.9891	8.3079	6.337	7.2346	8.4618	9.6819	9.8727	8.3699	7.5629	7.0721	5.9966	6.143	11.8801	6.8717	9.5766	9.1734000000000009	9.2456	7.2248	7.638	7.5265	5.2126	11.5113	7.9439	7.8446	6.826	10.4668	10.7186	7.4495	7.2219	6.9406	5.4764	8.0979	8.0657	7.574	6.6526	7.7442	11.1324	8.5935	6.9094	7.7066	7.082	7.1021	5.8004	8.327	6.2585	6.0354	6.1918	7.9131	9.2025	11.58	6.8249	7.6554	9.3442	6.0974	7.3142	7.422	6.7045	6.4313	9.3218	6.7493	8.2109	7.6126	8.917	7.7366	11.8143	8.4241	7.6559	9.8455	7.6859	7.3375
PF3D7_1450500.mrna1_1	PF3D7_1450500.mrna1_1;60	60	11.4404	13.7175	8.9558	10.1485	5.5398	6.3854	7.7773	5.3667	5.3684	11.6744	10.1761	7.6157	10.2861	5.8197	6.0959	10.5513	6.2581	6.3844	13.3615	8.2321	11.2995	10.5783	6.1402	7.3142	9.0439	7.7251	9.5517	12.0621	8.1593	10.3168	11.0876	6.1888	7.0117	9.7894	4.6769	9.7195	8.9977	6.573	8.2352	14.3543	9.8638	6.1307	9.1766	10.0373	10.2128	7.9827	7.0122	7.7945	7.1759	10.0452	9.9332	9.1416	7.1318	7.1212	6.3102	7.8977	7.0215	8.7315	5.855	8.3097	9.8279	7.552	9.3378	9.5612	8.4609	8.0083	9.1244	6.5416	7.0571	6.9966	7.529	6.2346	9.9137	6.7119	8.1016	9.4148	9.3628	9.0145	9.6424	8.7842	7.9722	9.509	7.6232	7.1858
PF3D7_1450500.mrna1_1	PF3D7_1450500.mrna1_1;61	61	11.7879	14.0183	8.6624	10.0609	2.9727	5.9336	5.9474	5.8681	5.3537	11.8293	10.1621	8.3298	9.8785	5.7263	6.5452	8.0756	6.5838	9.3453	13.1549	7.7806	9.7632	10.2138	7.3672	8.7613	8.8182	5.0875	9.7234	11.89	8.1414	8.7877	10.4956	6.6984	9.2575	9.1635	4.757	10.3914	9.3689	6.7741	7.1623	14.2326	9.1828	7.2206	8.7152	9.8144	10.7448	7.4114	6.9217	6.5264	6.3719	9.0377	9.6089	9.6918	4.9136	6.4527	6.3549	6.4426	5.8115	9.2208	7.1793	8.6924	5.8362	8.2475	9.1711	9.0634	8.957	7.9812	8.1572	6.8791	6.873	7.6981	6.4496	5.6803	9.8482	7.9779	8.4921	6.0184	8.9024	8.5868	9.7165	9.4832	7.7688	7.9261	7.45	6.9509
PF3D7_1450500.mrna1_1	PF3D7_1450500.mrna1_1;62	62	7.163	11.9465	6.2022	9.6514	5.9047	5.6921	6.809	5.7887	5.6755	7.7993	8.456	7.7506	9.9949	3.9653	6.3286	8.1309	6.5315	7.4458	11.6981	8.3324	8.4711	11.0501	6.8008	6.625	6.0858	5.7401	10.0494	10.2051	8.9711	8.1333	11.3299	6.3899	6.9095	6.5836	5.0067	10.3771	9.198	6.1538	8.8839	12.1277	7.1698	6.7057	7.5534	8.4288	6.9583	10.7239	7.1565	9.4373	8.1879	7.1094	8.3542	10.4129	6.6572	8.5441	6.1743	9.3345	6.1837	9.0278	6.6047	6.6942	5.6719	8.1816	7.8264	9.0858	6.6477	6.9486	5.0657	7.1186	6.1906	7.185	7.4629	6.8561	9.4564	7.1306	7.1497	6.6253	10.4795	7.1045	9.6659	8.1687	7.07	6.0363	8.2806	6.992
PF3D7_1450500.mrna1_1	PF3D7_1450500.mrna1_1;63	63	7.6429	6.101	5.6091	8.6785	6.9751	6.4591	5.93	6.487	7.041	7.869	7.2018	11.4071	8.8752	6.3985	6.2937	7.0887	5.9619	8.0028	5.3219	8.2428	7.4305	9.377	6.3123	7.8851	6.3154	4.8545	9.3302	5.4992	8.0792	9.401	9.2394	5.6988	7.4937	6.7773	6.7517	9.5286	7.1148	6.6298	8.2431	5.1481	9.6156	6.3477	7.9339	7.5939	7.1846	10.596	6.939	9.0206	6.9202	7.3386	8.1062	9.6198	5.6118	6.9318	6.2397	10.1729	5.0815	7.0298	5.5871	6.6659	5.9227	8.2722	7.5907	8.8316	6.9584	8.2547	5.8374	6.3114	6.6181	6.7997	7.8427	6.193	7.6628	6.7423	6.7935	5.8711	9.5408	6.8552	9.195	7.8265	7.58	7.0203	7.4007	7.7519
PF3D7_1450500.mrna1_1	PF3D7_1450500.mrna1_1;64	64	6.8229	5.9715	5.6702	9.5587	4.8048	6.0745	6.4009	5.9481	4.7398	7.0764	7.9799	12.0261	9.6341	3.5423	6.3614	7.805	5.7004	7.7696	6.0099	7.428	6.78	7.7723	6.9198	6.4965	6.8505	5.4806	7.8209	6.204	7.5901	7.3614	8.6638	5.9179	5.9013	6.5871	5.1077	9.5341	10.0146	5.1965	7.9869	3.9001	6.1689	6.234	8.9271	5.888	5.4232	10.161	6.5185	8.3202	6.8255	8.405	7.5877	9.7073	4.4995	6.8112	6.2555	10.2725	5.7098	6.2506	5.917	4.9607	6.453	7.8161	7.1966	8.8075	7.6411	5.6317	6.5116	5.5062	4.5741	6.4268	8.3932	6.1471	8.0644	5.839	6.0915	6.1108	8.8433	7.0151	9.0798	8.5462	5.9458	7.3739	6.833	7.794
PF3D7_1450500.mrna1_1	PF3D7_1450500.mrna1_1;65	65	6.3854	5.6659	7.0336	9.1418	3.2555	5.0575	5.7104	4.8831	5.2657	5.2739	5.5376	9.3405	9.3353	3.568	5.1239	6.2028	5.0665	7.0434	6.314	6.1693	6.316	6.0005	6.0862	4.1334	5.9995	4.582	8.2655	5.0286	7.0957	5.5376	8.3074	5.2972	5.599	5.318	3.8992	8.898	11.4384	3.7751	7.3425	5.2005	6.2139	4.7714	7.5072	6.3626	4.5323	7.5303	7.8915	7.4643	6.5243	4.861	6.8673	7.538	4.3792	6.071	5.6005	7.8733	4.8475	5.6398	5.3882	4.9832	5.5954	7.3792	7.4327	7.0646	6.56	5.2642	6.239	5.6761	4.4931	5.8086	7.0429	5.2273	7.3157	5.7244	6.0301	5.7296	8.9651	5.76	8.3628	6.7829	5.7123	6.7802	6.6611	6.5159
PF3D7_1450500.mrna1_1	PF3D7_1450500.mrna1_1;66	66	6.5276	5.8709	5.3219	8.8231	7.636	5.6378	5.1338	5.3944	7.1515	6.704	5.7903	9.8379	9.0972	9.1127	3.9598	6.4163	6.4624	5.3544	5.5289	6.8627	5.5616	6.9442	6.432	4.3384	5.6109	6.3679	8.1104	5.9537	7.2793	6.8197	8.4497	4.3695	5.0277	5.8868	5.0845	8.1448	4.9787	6.0352	7.7018	5.0405	4.5951	6.8808	6.5878	6.5247	5.4607	8.1336	5.2342	8.4014	7.7342	4.4848	5.9752	7.017	4.278	6.7431	5.1811	8.3398	5.1231	6.6529	5.6873	5.6162	5.3968	7.018	6.5812	9.6555	6.6513	4.852	5.4403	5.4715	5.6845	6.292	7.9577	4.5398	8.1332	4.565	4.7409	5.4469	8.8836	6.2891	9.432	8.0276	5.4967	6.6699	6.8992000000000004	7.8298
PF3D7_1450500.mrna1_1	PF3D7_1450500.mrna1_1;67	67	6.3025	5.8425	5.3628	8.6837	6.4712	4.735	5.4502	5.8276	6.5715	6.4371	6.6018	10.8317	8.8326	8.1392	5.3847	5.5647	6.4527	5.9862	5.2145	6.319	6.3023	7.5823	5.8395	5.2765	7.9812	3.862	7.6421	4.9736	6.9565	7.0884	7.841	5.8572	6.3087	8.7327	5.0687	7.6871	3.9467	4.2426	6.4494	4.8977	5.9934	6.0659	6.8442	4.7729	5.4466	9.9233	5.407	6.7502	5.0751	5.2369	6.059	7.9378	5.0811	6.1254	4.8344	9.2755	4.0418	6.5609	6.0745	4.6094	6.0777	7.1845	5.6415	9.5972	5.7347	5.0224	4.6106	7.1746	4.9667	5.2832	10.4397	5.62	7.9452	5.4363	4.5122	6.7569	9.2218	6.3933	9.5491	7.0472	5.3194	5.6682	7.2819	7.776
PF3D7_1450500.mrna1_1	PF3D7_1450500.mrna1_1;68	68	7.9904	5.5292	4.3327	5.9231	4.3434	6.4911	5.842	4.6346	5.2798	7.7021	6.7049	9.6842	6.0217	3.9364	6.7629	4.8181	5.8138	5.2238	5.4809	6.8598	9.1746	7.4963	6.844	5.0215	8.2768	5.8495	4.8369	5.1611	7.1245	8.663	7.6257	6.0297	5.8507	8.3806	5.7344	5.23	5.6781	5.6868	6.8532	5.2441	7.5238	4.0206	5.7779	8.0432	7.7434	8.3509	5.9878	5.9989	5.8006	5.9841	5.9392	6.3916	5.0356	8.9671	7.2044	8.7037	8.0003	5.4436	5.4259	5.1039	5.5351	7.0542	8.3053	5.2227	10.6744	6.1869	5.4558	5.5398	5.0875	8.0097	7.9423	8.233	6.8281	7.6097	7.0762	6.5893	9.5901	8.2408	7.341	11.2402	5.851	6.5561	6.3429	7.9052
PF3D7_1450500.mrna1_1	PF3D7_1450500.mrna1_1;69	69	6.09	5.1289	4.4087	6.6614	3.9607	5.9472	5.8895	5.1735	4.0224	7.2456	5.8457	10.677	5.8199	1.6554	5.1922	5.8714	6.1127	4.8773	4.7824	5.5342	6.1031	6.3675	7.051	5.6153	9.2998	2.9561	2.1506	5.4263	5.0509	6.7684	7.9637	6.7263	6.8702	9.6853	5.0264	4.2578	4.9122	3.9317	6.3082	3.7824	5.2098	4.8017	5.9404	4.5323	6.5251	7.5159	5.8758	6.0546	4.9695	4.7986	5.5907	7.0207	4.3327	6.4229	5.5577	8.0599	7.7984	4.5668	5.6064	5.4803	4.9103	7.1593	4.6124	4.8575	4.6599	5.1739	3.4906	3.9203	3.0807	5.7216	6.9998	7.5838	6.2255	4.691	6.42	6.1024	9.3617	5.9269	6.3827	6.7533	5.8858	5.9143	6.2141	7.4804
PF3D7_1450500.mrna1_1	PF3D7_1450500.mrna1_1;70	70	6.5641	6.3071	5.9502	7.4718	4.5027	4.8094	5.9891	5.9435	5.2983	7.0867000000000004	7.0005	10.779	6.5827	3.9392	5.6622	5.917	6.1206	6.0299	5.805	7.6244	6.2634	5.5859	7.32	6.19	6.2709	5.3604	5.9784	6.6101	7.8473	6.9186	7.1258	6.6363	6.586	7.0927	6.3156	5.738	6.6598	6.4491	6.0548	5.7029	5.2776	5.8562	5.9542	6.4652	5.4738	7.6154	5.228	6.299	5.9284	5.3999	6.2891	5.6499	6.0023	7.0686	6.6107	6.1276	5.1607	5.2739	6.3357	6.8071	6.6935	7.0473	6.6595	6.2238	5.1922	5.7517	5.076	6.1948	6.4082	5.5348	5.6741	5.5598	6.0527	5.1449	6.1144	6.418	7.8664	6.5592	6.9165	7.5526	5.6247	6.3304	6.0676	6.5633
PF3D7_1450500.mrna1_1	PF3D7_1450500.mrna1_1;71	71	7.3263	6.0155	5.7996	6.5592	2.969	5.8878	6.1031	6.4801	6.4119	6.5546	7.0408	10.4489	6.6326	4.9406	6.0144	5.5948	6.524	6.1759	6.3486	7.3904	5.4366	7.5552	6.9801	6.2628	7.0082	5.691	8.8765	6.5138	7.7329	6.9758	7.8316	7.5095	6.2911	7.1188	5.133	6.3743	6.1829	5.7469	6.919	5.9059	5.3473	5.9672	6.364	6.7448	6.1346	6.8056	6.5118	6.1131	4.8359	6.3654	5.7842	6.5201	6.017	6.7586	6.3591	6.8008	6.0389	6.1995	6.1981	6.1651	6.3388	7.4294	9.1105	6.1603	6.7821	6.1045	5.8012	5.8163	7.507	6.1432	6.0496	5.8237	6.4388	6.0667	6.3096	6.1396	7.8189	8.1811	6.1759	7.3164	5.6203	5.1489	6.5376	7.0198
PF3D7_1450500.mrna1_1	PF3D7_1450500.mrna1_1;72	72	6.5901	5.9193	6.4244	6.5118	2.4751	5.9042	6.2024	5.691	5.3851	6.5676	5.887	5.9491	5.985	5.3533	6.3628	5.5598	6.2735	5.9925	6.5724	6.4074	6.1006	5.8432	6.1875	6.2996	5.4522	5.9364	5.8311	5.7835	7.0317	6.2166	5.8148	5.2555	5.8758	6.5359	5.8652	5.9798	5.5671	6.2687	5.5801	5.6865	5.5931	5.5043	5.7328	6.353	5.8425	4.8166	6.6813	5.9126	5.314	5.3291	6.1757	6.5024	6.2823	6.7287	6.6942	5.6097	5.5176	6.1922	6.6747	5.5945	6.272	6.4941	6.1383	6.0433	5.9381	5.9472	5.6848	6.0775	6.1953	5.1934	5.7787	5.3523	5.995	6.1938	6.1179	6.1725	6.9314	6.29	6.4167	6.4973	5.8128	6.3858	6.1445	6.8137
PF3D7_1450500.mrna1_1	PF3D7_1450500.mrna1_1;73	73	6.8	6.1853	6.5396	6.047	4.6206	5.7988	6.5531	6.9499	8.3257	6.8913	6.4443	7.0891	6.5603	3.9736	5.5075	6.3475	6.4885	6.2743	7.2387	7.2346	5.8792	6.963	7.4977	6.2968	6.7674	6.68	6.7633	6.4385	7.2728	6.1677	6.7079	6.8696	6.3882	6.34	5.2411	7.0615	6.128	5.6685	6.1338	6.4757	4.9754	5.6619	5.9203	6.1705	6.8288	5.8853	6.723	6.8165	5.31	6.1146	6.5275	6.4441	6.0398	7.1554	6.6372	5.6038	5.7027	6.4123	6.9304	6.1291	6.5294	7.0334	6.9397	6.8776	6.8505	5.9632	5.3012	6.4583	6.9605	5.6053	6.4075	6.2553	6.4512	6.3745	5.7328	6.8637	6.9956	6.6209	6.6444	6.6279	5.4744	6.19	5.6848	6.4723
PF3D7_1450500.mrna1_1	PF3D7_1450500.mrna1_1;74	74	6.2424	6.6162	5.8502	5.3667	4.4416	5.3875	6.787	5.7618	4.5975	6.1073	5.5531	5.0751	5.7621	5.4162	5.5677	5.1546	5.3558	5.988	6.275	6.1079	6.4065	6.1142	5.7029	5.814	6.34	4.327	6.2906	5.9004	6.4788	6.3763	7.1146	5.4413	6.5209	7.0656	5.3183	5.6662	5.0553	5.4822	6.3365	5.5273	5.6704	5.3288	6.3323	5.6648	5.1436	6.1218	5.1875	6.3083	5.292	5.7808	6.1623	6.7252	4.5166	7.5587	6.2455	4.4983	4.9444	5.7968	5.8926	5.1289	5.7708	7.1169	5.9148	8.0943	5.4346	5.6441	5.6974	6.1502	6.4187	5.6704	5.4692	5.4269	5.8552	5.6988	6.6014	6.3605	6.8391	6.6854	8.2201	5.2559	6.2116	5.2122	5.9359	7.6826
PF3D7_1450500.mrna1_1	PF3D7_1450500.mrna1_1;75	75	6.3268	9.0889	5.7819	6.4261	5.4899	5.7808	6.387	6.3277	5.844	5.9905	6.0219	5.9088	6.8814	5.9832	5.5144	4.8273	6.4575	6.5947	10.7909	6.9581	6.0626	6.1187	5.9686	6.8129	6.1894	6.2143	6.1289	9.6716	6.51	7.3565	6.2878	5.9091	6.2897	6.8053	6.0682	6.0944	5.6868	5.712	5.7986	10.3697	5.0431	5.5671	6.6033	6.399	6.4709	5.3981	5.2887	6.1633	5.5176	5.5014	6.0079	6.0575	6.4219	6.9972	6.2688	4.8704	4.3861	5.4812	6.8143	6.1475	6.3663	6.8646	6.5842	6.1119	6.0108	6.7296	5.9528	5.8435	6.4648	5.6126	6.2397	6.3586	6.7144	6.4494	6.8574	6.1934	7.0397	6.3434	6.3957	6.9171	5.7479	5.3473	6.0665	7.8908
PF3D7_1450500.mrna1_1	PF3D7_1450500.mrna1_1;76	76	6.6683	6.1689	6.0306	6.7411	5.4998	5.5223	5.9425	6.6296	4.6323	6.3264	6.0237	7.1939	6.6791	5.5075	6.1566	5.7897	7.4927	5.9711	5.6244	6.708	6.0938	6.2071	5.7439	6.3639	6.3171	4.9388	7.4874	6.264	6.4955	7.1054	12.0535	5.116	7.0529	6.3821	5.5226	7.6593	5.3823	5.7533	6.3939	3.8895	5.6579	5.4979	5.9451	6.2403	5.6421	7.5532	6.6318	6.7343	4.3757	5.6456	5.4705	5.9362	6.7865	7.8957	6.5072	7.0636	6.2323	4.8455	7.829	6.3395	5.9189	6.6903	6.8798	6.1098	5.3674	7.024	6.6949	5.7918	8.0835	6.3018	6.6697	6.4157	6.4221	7.8137	6.2298	7.3963	7.3568	7.204	6.3462	6.5768	7.7162	8.1828	6.5415	9.8139
PF3D7_1450500.mrna1_1	PF3D7_1450500.mrna1_1;77	77	7.0091	6.2974	4.4168	6.6232	5.2005	6.1625	6.1092	6.8235	5.2157	6.1249	5.477	7.7042	6.3423	3.9222	5.2234	5.5049	6.8658	6.8245	6.7546	7.0302	6.332	6.0235	6.2955	6.5081	5.726	6.8791	8.6004	6.8413	6.2604	7.5995	6.7193	5.4356	6.1546	6.5639	5.7428	8.0882	5.2784	4.9425	6.2752	5.1518	6.2604	5.6651	5.983	6.5184	6.3932	6.8171	6.0433	6.3056	4.8885	5.8084	5.1715	7.0079	7.2066	8.2498	6.1829	7.2845	5.9809	5.4627	7.2217	6.5062	5.7361	7.9327	7.4213	6.5119	6.3764	7.3801	7.6115	5.7498	6.9045	6.2012	6.7999	6.4269	5.3089	7.6817	6.1733	6.9426	8.8948	6.7811	7.3698	6.4883	8.0005	7.9259	6.9146	7.3751
PF3D7_1450500.mrna1_1	PF3D7_1450500.mrna1_1;78	78	6.8239	5.2184	7.809	5.8662	4.963	4.2464	6.0123	6.2998	4.7666	6.9997	5.3487	5.3632	5.6648	3.0072	5.2965	4.9336	7.087	5.4581	5.6314	7.363	6.9923	6.1052	8.2473	4.8841	6.6134	5.4453	7.2001	4.8248	7.9476	7.0664	6.5406	7.2165	5.516	6.5875	5.7173	7.5381	5.7753	5.0985	6.1577	5.0148	5.9143	6.3925	6.6097	5.6106	4.9695	6.4016	6.726	6.1471	5.1185	5.4097	5.7409	7.0617	6.1574	8.5424	7.067	6.2302	6.1888	7.0699	7.7621	5.3764	6.1699	7.3072	6.3359	6.7	5.4158	6.5703	6.9656	5.2172	5.9103	6.3208	6.1459	5.8696	7.5296	7.8084	5.5049	6.6387	8.862	6.8151	7.0723	5.6565	7.2841	7.7013	5.4601	5.0369
PF3D7_1450500.mrna1_1	PF3D7_1450500.mrna1_1;79	79	6.544	5.5438	8.4351	5.4009	3.9467	3.8125	4.8217	5.6038	4.1027	5.2513	4.8972	4.7892	4.9388	4.98	5.4819	4.8374	6.4904	4.5484	5.7876	7.1596	5.6135	5.7211	4.7629	5.0738	4.3413	4.4535	5.9828	4.4155	7.7607	6.4281	6.0418	2.5922	3.6781	5.6502	5.1587	5.8455	3.5298	5.1408	5.9711	4.8997	5.1566	5.0197	6.2878	4.5254	3.8924	5.4121	6.5966	5.3183	4.7645	3.5286	5.2087	6.4197	4.9579	5.6859	5.0157	5.1934	5.3611	3.9625	5.845	4.1787	4.9458	6.6496	5.5046	5.3968	4.0721	5.4482	6.3083	5.3954	5.1558	5.2529	6.1556	5.1387	5.3927	6.4388	5.1934	5.4692	8.2205	5.5865	5.6174	5.7087	5.3409	6.0646	4.7431	4.7808
PF3D7_1450500.mrna1_1	PF3D7_1450500.mrna1_1;80	80	5.3775	6.0809	9.7281	5.3338	3.8115	4.8063	5.2589	5.925	4.0824	6.1619	7.8639	4.9402	5.5635	5.0648	4.6764	5.1942	6.254	4.7065	5.3245	4.3406	6.8446	5.1795	4.6713	4.8515	4.8288	5.0135	3.7602	4.723	5.2758	6.9641	6.31	3.9345	5.1691	5.9006	4.2149	3.8953	4.3951	5.2411	4.6235	4.3023	5.2261	4.254	4.9088	5.31	4.4323	5.9547	5.9498	6.325	4.0807	4.0435	3.3688	5.218	5.3896	5.2612	7.2836	5.466	5.7173	5.4486	5.9993	3.8379	5.9177	6.4547	4.8977	4.9561	5.1064	5.7829	9.1015	5.0108	4.7538	7.3439	5.1977	5.367	3.7388	4.7032	4.6153	6.2336	8.004	6.0076	5.6229	5.6331	5.5385	10.7753	5.246	5.3868
PF3D7_1450500.mrna1_1	PF3D7_1450500.mrna1_1;81	81	5.9314	4.5373	9.9308	4.9509	3.5886	5.9977	5.7369	5.4722	4.856	6.286	6.1264	5.3981	4.6633	4.4202	5.8377	5.2895	6.4601	5.5354	5.3363	7.2848	6.5664	5.3395	5.033	4.7671	6.3334	5.4561	6.6838	6.0367	7.2135	6.6625	6.2413	4.4963	5.5144	6.496	6.2203	6.7908	4.5192	5.5993	6.5702	4.8334	6.098	5.6427	6.4038	5.0094	4.9088	7.3938	6.2209	6.3584	5.8861	5.1375	5.0264	6.6336	9.2875	5.6282	4.9467	7.038	5.6803	5.3082	5.824	3.5198	6.1123	7.6842	5.9193	4.5699	5.5632	6.5243	5.4976	5.6559	7.1572	5.3586	5.8395	5.6456	5.6355	6.1512	5.2765	6.517	8.9393	5.6971	6.4849	5.7634	6.5022	6.7888	4.2172	7.2893
PF3D7_1450500.mrna1_1	PF3D7_1450500.mrna1_1;82	82	6.9842	6.1438	10.9143	4.812	5.7692	4.0356	6.2619	5.0041	5.7795	6.8779	5.6476	5.9404	4.4666	6.5755	5.4854	5.3771	5.541	6.3291	4.3568	6.4632	6.5555	5.7785	4.6088	6.3604	5.3129	5.5484	2.2479	5.4627	6.8515	7.3832	6.2228	4.8664	6.1799	6.4575	5.9196	3.8309	4.9887	5.785	6.3997	5.3384	5.6279	4.8654	5.4269	5.3187	5.0976	8.3164	6.3313	5.8243	5.5801	3.2898	5.4803	6.0108	6.3445	6.5262	6.0148	7.7716	5.6887	5.3954	6.0029	5.111	5.1839	7.5364	6.6798	5.4366	5.5708	5.4249	5.9064	5.0665	5.5928	5.602	6.9491	5.6738	7.4429	6.2174	5.191	6.6428	8.6497	7.1483	6.1326	6.0868	6.2174	6.5851	5.8017	5.2211
PF3D7_1450500.mrna1_1	PF3D7_1450500.mrna1_1;83	83	5.8934	5.7197	10.4178	4.6282	4.9083	5.5379	5.4453	5.1639	3.4738	8.0011	5.8883	6.3686	4.1755	4.5987	5.288	5.246	6.0387	5.218	5.6088	6.6712	7.0003	4.2555	3.5336	6.0464	5.8181	4.7252	4.111	5.285	7.2303	6.7118	7.5068	4.3854	6.0963	5.5198	4.4276	4.6229	4.5229	5.4822	5.0674	3.7452	5.3334	5.272	5.3961	4.7431	4.5832	6.986	5.5056	5.0678	5.5125	2.9598	5.6924	6.734	5.6837	6.9147	5.5204	5.6103	5.2858	5.4825	5.0798	4.9026	5.3906	6.8878	6.9997	5.7613	5.3951	5.2728	5.7385	5.3183	5.4861	6.0034	5.9086	5.3899	7.6759	6.3071	5.392	6.2815	8.3973	6.057	5.7525	6.1661	6.6768	6.7301	4.8659	4.7708
PF3D7_1450500.mrna1_1	PF3D7_1450500.mrna1_1;84	84	6.6956	7.0581	9.4446	5.2638	3.7803	5.0054	4.7285	4.0135	3.7761	6.9371	6.0045	7.536	4.8344	1.9373	4.1085	5.9402	6.0987	5.4777	5.2861	5.1461	5.897	5.1906	5.2265	7.3675	4.8258	4.5862	4.9383	4.7522	5.235	7.3679	6.4092	2.5969	6.4888	3.6171	3.7027	5.2928	4.7944	4.2898	5.6659	4.9505	4.9458	2.86	5.3978	4.4489	4.7398	6.2602	5.1767	5.2273	5.4812	3.6565	4.5211	6.6488	6.4234	6.3577	6.0283	5.2954	5.5999	5.6209	5.4162	5.2795	6.1274	6.8217	8.3735	7.9733	5.7485	6.8696	6.6591	3.9212	7.8562	4.8934	5.467	4.7986	5.9871	6.6347	5.3964	5.6444	8.4649	6.1665	8.2609	6.1882	5.8512	7.2582	5.3844	7.1642
PF3D7_1450500.mrna1_1	PF3D7_1450500.mrna1_1;85	85	6.4243	4.9905	9.8474	4.1367	4.2585	4.7404	5.1639	4.4692	1.8758	5.1276	4.2087	5.7035	5.1811	2.4356	4.3681	5.5361	5.4205	4.1522	5.0228	4.0295	5.8602	6.2681	4.785	5.6639	5.5671	4.5934	5.8192	4.9891	5.1619	5.983	6.388	1.9449	5.0514	5.0215	4.0197	3.9955	4.4854	4.1243	5.701	4.0144	4.8515	4.0531	5.5494	4.7296	7.9468	4.7137	3.4263	4.5454	4.5951	3.6276	4.9946	5.4336	5.1859	4.8885	4.8445	5.5059	5.561	5.7716	5.6433	4.4744	4.8435	7.0551	6.9808	5.2532	4.6421	5.4893	5.3716	5.7452	4.8374	5.1807	4.0704	4.8914	6.6318	5.6713	5.1997	5.4624	8.1688	6.0306	5.3313	4.6792	5.9463	6.0766	4.1416	5.0518
PF3D7_1450500.mrna1_1	PF3D7_1450500.mrna1_1;86	86	5.7452	5.1301	9.7246	3.669	4.4296	5.0157	5.2865	4.5027	4.0976	5.7298	5.0917	4.0764	4.6241	3.3234	4.7458	4.7447	5.1731	4.6904	4.5103	3.8379	5.9274	4.6576	4.8684	4.8012	4.9411	2.8135	5.0691	5.2521	4.0215	5.8607	4.4995	3.9439	6.8878	4.6241	4.0548	4.0161	3.669	4.9509	4.7787	3.9644	3.7506	4.6508	4.4005	5.4692	4.366	5.3359	3.8237	4.2357	4.393	6.2581	5.2791	4.6588	2.406	5.4259	5.1342	5.4323	5.0785	4.7908	5.5144	4.5021	4.8237	5.8565	4.9602	5.1235	4.3161	5.675	5.7331	4.5868	4.594	4.7991	6.0358	3.9136	5.3509	5.1583	4.8161	5.2376	6.6085	4.7175	6.1767	4.1985	5.1639	4.8115	5.4446	4.4482
PF3D7_1450500.mrna1_1	PF3D7_1450500.mrna1_1;87	87	6.4673	5.5122	5.4353	4.1851	4.8425	3.4033	6.2126	6.8048	5.332	6.8653	5.1699	5.135	5.2373	4.1342	4.6971	5.9045	6.2102	4.0374	5.5999	4.2342	5.1526	4.7049	4.7793	3.842	5.1227	5.9591	6.2926	5.2983	5.0461	6.0877	6.4476	5.1227	4.4751	5.6223	5.7233	5.4326	5.9215	5.3187	5.6118	2.8094	4.7698	5.0896	5.7605	4.9378	5.204	5.2913	5.128	5.2036	4.5692	5.6817	7.1346	4.6094	4.0426	6.2985	4.855	5.3012	5.0492	4.7777	6.2628	5.0157	5.4506	8.4944	9.4661	6.4398	5.6935	6.4912	6.6223	5.5226	4.8197	3.1667	5.6144	4.4995	6.0796	6.4331	5.1886	5.6876	8.8297	9.0419	5.8941	6.0787	6.4704	6.3988	5.5555	5.7934
PF3D7_1450500.mrna1_1	PF3D7_1450500.mrna1_1;88	88	5.9544	5.3413	5.7845	5.8163	3.306	4.6334	6.7423	4.0951	4.849	5.1181	5.359	5.3889	5.5702	5.2407	4.2913	7.4288	5.7795	5.5049	3.851	4.2242	6.4648	4.5509	6.9869	3.1969	5.812	5.5286	4.691	4.8181	5.6017	6.5295	5.848	7.5536	5.0391	5.4087	5.2765	6.0383	12.4977	5.029	6.5592	5.3381	3.8379	4.8625	5.436	3.5741	5.9898	4.5644	5.0674	6.4576	4.3198	5.3554	5.701	5.4135	4.3219	4.9616	5.0175	4.9891	5.2059	4.8197	5.5195	5.572	5.6235	6.5869	5.6334	6.3259	5.0135	6.1781	5.2873	5.4472	4.2388	5.4286	5.5862	5.2683	5.2238	5.9896	5.8384	4.3038	7.5504	5.6927	5.6121	5.4509	6.5524	5.6963	5.3561	4.9069
PF3D7_1450500.mrna1_1	PF3D7_1450500.mrna1_1;89	89	5.7153	5.3716	5.6571	4.5874	4.5801	3.9764	6.6207	4.2965	4.9667	5.2946	5.7562	3.3951	5.0557	1.6276	5.2683	6.7118	4.5298	5.853	4.2705	4.8485	6.3459	4.2683	5.6957	4.4848	5.1297	4.3248	4.488	4.6753	4.1457	5.8278	4.9477	4.2839	4.4725	5.1189	5.9437	5.4722	4.5416	4.7714	5.2246	3.9231	3.8817	5.0268	4.9411	5.5173	6.1922	4.4983	4.9528	6.1346	4.9828	5.0396	4.8186	5.5527	2.3363	4.359	4.7949	4.5261	4.7447	5.4449	5.8143	4.9345	5.5723	6.1922	5.2728	5.1334	5.375	5.5689	5.3194	4.5236	5.2612	4.3067	4.5454	5.044	4.5435	5.8084	4.8146	5.0858	8.1565	5.6668	5.5236	5.4857	4.8074	3.9754	5.1574	5.1264
PF3D7_1450500.mrna1_1	PF3D7_1450500.mrna1_1;90	90	4.8161	5.9383	6.7282	5.478	0	4.2418	5.9535	3.6241	4.6363	5.8286	4.3455	4.3284	5.4165	3.0374	4.4835	6.2091	5.235	4.0303	4.3743	4.1334	5.1342	5.0121	5.4692	3.9241	5.0422	4.8171	5.5814	5.0157	5.2555	5.1469	6.4609	3.111	3.8278	3.8115	4.3067	4.594	5.0448	4.4094	5.2307	5.2843	3.9644	3.729	5.2396	3.757	4.4555	5.2149	4.8958	4.839	4.6112	3.8777	5.2615	4.5348	4.3764	4.4627	4.9625	3.8001	4.1457	5.8691	5.9348	3.846	5.3903	5.5512	5.7282	5.4525	4.8525	5.1989	4.8723	3.7981	4.9059	5.3813	4.6305	5.434	5.1843	5.5942	5.2928	5.3366	6.3656	4.0738	5.373	6.1465	5.4995	3.847	5.2327	5.6505
PF3D7_1450500.mrna1_1	PF3D7_1450500.mrna1_1;91	91	6.295	4.7835	5.9635	5.0819	2.943	4.6011	5.8352	3.6404	2.9279	5.6288	5.3078	3.5072	4.9625	3.7824	4.5078	5.0644	4.9021	4.9208	4.1489	5.7761	5.1679	3.6633	5.3906	4.1787	5.5081	3.0942	4.0259	5.5957	4.9699	5.8158	6.12	4.5122	4.6223	5.2884	4.591	3.5729	5.2585	4.7934	5.4393	4.2032	2.7761	4.5367	4.1309	4.3764	3.5765	1.4594	3.263	5.1771	3.9736	3.7666	5.3074	5.2843	4.8309	5.5292	4.8817	3.1276	4.251	6.086	5.478	4.2188	4.3944	6.267	5.7082	4.9991	5.1795	4.6781	5.0657	5.4581	2.3757	5.2207	4.8904	5.7663	5.1639	5.6857	5.4611	5.6516	7.147	5.2008	5.3709	5.7827	5.4479	4.4893	5.3176	5.1823
PF3D7_1450500.mrna1_1	PF3D7_1450500.mrna1_1;92	92	5.7233	5.647	5.9016	5.1807	3.0444	4.3743	5.6358	5.9944	3.5472	6.2259	4.7463	4.8728	4.9241	4.3118	5.6407	6.7348	5.9885	4.844	5.1518	4.6702	5.5014	3.8826	5.7829	5.2338	4.8866	5.4857	4.7544	4.9509	7.2254	6.0982	5.7474	5.8324	5.439	5.2821	4.986	4.9021	4.4621	4.6171	4.8237	5.5753	4.3903	4.5951	5.2048	5.2133	5.243	5.5385	4.4816	4.9045	2.7655	5.3923	5.5668	4.431	4.9869	5.5942	3.6599	4.3413	5.128	4.9919	6.2891	5.3001	5.7428	5.7501	4.4121	5.5807	5.8997	5.4735	4.0045	4.2765	4.934	5.2384	4.0557	5.44	5.7947	6.8842	5.8477	6.1894	6.7525	6.0955	5.51	5.2265	5.0175	4.4012	5.8883	4.9533
PF3D7_1450500.mrna1_1	PF3D7_1450500.mrna1_1;93	93	6.1837	5.2761	6.7829	4.281	4.3985	5.591	5.4436	4.7602	4.1027	6.2462	5.2612	4.2141	5.4094	4.0444	3.7137	6.312	5.0081	5.3277	3.9718	5.5738	5.5564	5.079	5.5059	5.3147	5.8089	5.9198	4.2001	4.025	6.0598	6.1621	5.7301	4.3505	4.126	6.0052	4.7981	4.497	4.9621	5.1098	5.9832	3.9373	4.4168	4.905	5.6082	5.7159	6.0518	4.8329	5.5601	5.3001	4.86	4.6206	5.8027	5.7829	4.7576	6.4244	4.975	4.5807	4.5969	5.8097	6.5636	6.1247	6.7481	5.9964	6.246	5.0228	5.3452	10.4246	5.3597	5.6441	5.7869	4.7506	3.5934	3.9165	5.6974	5.0241	5.7782	7.4968	6.9479	5.5907	5.466	6.4687	10.4844	3.84	5.3568	6.0173
PF3D7_1450500.mrna1_1	PF3D7_1450500.mrna1_1;94	94	5.6938	5.4941	5.5638	5.5491	4.0179	4.3327	5.9057	5.6608	3.1243	5.3723	4.7819	3.7897	5	2.9126	5.7546	5.7737	6.3519	5.1715	5.5435	6.219	5.6011	4.2494	5.463	5.4718	5.1247	4.7581	5.4864	4.8043	6.4278	5.3771	5.2369	3.645	5.2172	5.7916	5.3747	3.488	4.4718	4.497	4.4289	2.9088	4.5951	5.3212	5.1763	3.1177	3.5521	4.7323	4.9782	4.0224	4.0781	2.8012	3.7236	4.6741	3.7323	5.0845	5.3406	4.4653	5.054	4.8738	4.9718	5.3607	6.3537	5.5632	4.8782	4.9298	5.0583	10.2076	4.8012	4.0925	5.6232	4.2935	5.1416	5.0148	4.7645	5.1318	4.5625	5.8171	6.3016	4.7549	5.2791	4.5248	10.4918	4.3031	5.7562	5.5354
PF3D7_1450500.mrna1_1	PF3D7_1450500.mrna1_1;95	95	5.7195	5.9479	5.9103	5.1989	2.6599	5.5087	5.4979	5.073	2.3951	5.9059	4.6954	3.0687	5.2149	1.6276	4.4383	5.972	6.2449	5.8977	4.6112	5.804	5.8298	4.4848	4.7586	5.1639	6.3861	5.1755	5.1839	4.3799	5.7986	6.5206	5.0832	4.4529	5.4363	6.3167	5.4998	4.9435	4.2196	5.07	5.0708	4.204	3.7474	2.846	5.1322	3.6893	5.4296	3.5447	4.4861	4.7913	4.4989	4.8634	4.7393	5.1747	3.8298	6.1481	4.8339	5.5732	5.029	5.2854	4.9146	5.2399	7.4027	5.9914	6.0479	4.8329	4.9528	11.1051	3.8866	5.888	4.5354	2.26	5.0041	5.7087	5.2935	5.5696	5.9134	7.4258	6.9197	5.0841	6.266	5.9619	11.0375	4.4835	5.1375	5.4845
PF3D7_1450500.mrna1_1	PF3D7_1450500.mrna1_1;96	96	7.9147	5.8245	5.5407	4.7043	4.5097	4.7274	5.4496	5.1922	3.144	9.088	7.8295	5.7145	5.1493	2.7908	5.0993	5.7301	5.732	5.6767	5.2858	4.9021	11.9798	5.0334	5.6302	8.8297	9.1304	7.1764	4.3554	4.6764	5.9086	11.1567	5.9246	3.3896	8.9395	8.4429	5.1763	4.6088	5.5913	5.5613	5.0951	4.8435	8.9792	5.8955	4.7803	4.7772	7.3234	6.1303	5.1396	6.5662	5.0413	6.3579	5.1894	4.5166	1.5753	6.3245	4.8151	5.903	6.3438	9.0076	9.5621	5.0777	6.4146	7.0535	6.9162	7.8666	6.4258	10.9731	5.2016	5.2388	7.4576	5.076	4.4867	7.7957	10.5366	9.1732	5.9119	6.73	7.454	5.6085	6.2845	4.9298	10.8255	4.4848	6.2211	7.1865
PF3D7_1450500.mrna1_1	PF3D7_1450500.mrna1_1;97	97	5.7923	5.319	7.0503	3.7772	4.6311	4.5292	4.5662	5.5339	4.4951	5.9812	5.2653	4.0215	4.975	5.2924	4.8826	5.3913	5.8472	4.6588	3.4581	4.8856	5.6873	4.5632	5.0785	4.8982	6.6954	5.682	2.4515	5.1297	4.4816	6.1851	5.5429	5.1457	5.3782	6.862	6.3494	4.1276	4.2441	6.1926	4.568	3.1309	5.2608	4.2327	5.1583	5.0717	4.8202	4.0687	5.0836	4.6317	3.5534	3.6679	4.1424	3.8207	3.2141	5.4256	3.7268	3.2418	5.2702	5.68	6.2436	4.1579	7.092	6.7958	5.3882	5.6988	4.4581	10.5813	3.4182	4.1077	4.7192	4.6943	4.9435	5.6381	5.8301	5.3067	5.8298	7.2359	6.3045	5.0522	6.0959	5.133	10.5034	3.9307	4.9303	5.7029
PF3D7_1450500.mrna1_1	PF3D7_1450500.mrna1_1;98	98	5.3491	5.5053	6.879	5.607	3.9681	3.4944	5.3049	5.3778	4.5423	5.9919	4.1473	3.4249	4.9458	4.121	3.6124	5.6659	5.4426	3.5801	6.4624	5.5856	5.5804	4.6977	11.4443	4.7236	5.3597	3.3434	4.4141	7.6503	5.7692	5.6636	5.0347	11.3771	4.3363	5.1453	5.0365	2.9279	4.4121	5.3005	6.0889	4.2578	3.009	3.8135	4.0747	3.5311	4.7949	4.4561	4.8485	5.465	2.742	5.9479	5.0557	4.3377	4.3854	5.6185	4.4893	4.7751	5.6023	5.8194	6.0341	5.2453	7.1116	6.0781	5.2839	4.847	3.546	7.6972	5.0535	5.1436	5.9021	4.7897	4.4482	5.9702	6.3047	6.0126	4.0942	5.5361	7.0336	4.342	5.8387	5.9957	7.0388	1.9449	4.5674	6.5072
PF3D7_1450500.mrna1_1	PF3D7_1450500.mrna1_1;99	99	6.3547	4.5323	7.9912	5.2273	3.0976	5.1022	4.8339	3.7824	1.406	5.5795	5.4731	3.1922	5.0264	1.0704	2.8895	4.5008	5.5342	3.5632	6.8978	4.1977	5.439	4.4456	9.8492	4.5472	7.8752	4.6943	4.2728	8.2663	5.779	6.334	5.8846	10.3158	4.1391	7.8723	4.6724	5.3132	3.1144	5.6519	5.4989	3.26	4.6719	1.3951	3.3462	5.4453	4.5014	5.0219	5.4896	4.5404	4.2593	6.2157	5.2246	5.2059	4.0721	5.4552	5.0531	5.374	4.6141	6.6441	5.111	5.3259	4.9265	6.2449	5.5087	4.5053	4.6639	7.3368	3.4019	5.047	4.9542	4.5999	4.8268	5.6533	6.6395	5.4246	5.4259	4.4296	5.496	5.0058	5.5659	5.314	6.6477	3.6565	5.2223	6.3366
PF3D7_1450500.mrna1_1	PF3D7_1450500.mrna1_1;100	100	6.4219	5.7206	7.5469	4.3038	2.4725	4.6927	5.4423	4.6375	2.0108	5.5345	4.6554	4.3834	4.917	3.0959	4.4938	5.0548	4.5192	5.0942	6.154	5.1227	3.568	4.3561	8.8246	5.7586	9.7082	4.6954	3.9364	7.6586	5.7766	6.4253	5.3366	8.7022	5.5014	9.8144	4.4535	3.8166	3.9782	5.2441	5.4138	5.2005	3.6392	4.1546	3.1985	3.4931	5.1607	5.7347	5.8288	5.405	3.7192	5.4588	5.5404	4.4128	3.5373	5.6702	4.033	3.905	4.0374	7.6932	4.7671	5.0836	4.84	5.1457	4.9973	5.1432	4.6803	5.0596	5.1518	5.5084	5.3667	4.4751	4.1946	4.9059	7.7004	5.3916	5.0708	5.6076	6.3025	4.2563	5.8565	5.1144	5.367	2.4647	4.848	5.3875
PF3D7_1450500.mrna1_1	PF3D7_1450500.mrna1_1;101	101	6.0018	5.121	4.9805	4.2653	3.849	3.4529	4.7829	4.1747	2.4957	5.375	4.5801	1.4436	5.0135	0	3.0233	5.4453	5.1363	5.2468	6.8008	6.0286	4.9754	3.3334	7.1244	3.7071	9.012	4.3604	5.2012	5.9495	4.5619	6.0659	5.6267	8.1141	5.6291	9.1748	3.9644	2.6323	2.7655	5.4189	4.8943	4.7274	4.3561	4.1803	4.4363	4.6848	3.7845	4.4893	4.3391	5.2487	4.4087	5.6904	4.6253	4.8135	1.9709	4.9231	4.314	4.3792	5.0721	4.0426	4.8826	4.6966	5.1526	5.8748	4.8495	4.8032	5.1383	4.6311	2.0179	4.7137	5.09	3.7257	4.0027	4.7137	4.3248	6.2836	5.4002	5.4967	6.0881	4.9411	5.2277	5.2806	4.7787	2.5753	5.682	4.6854
PF3D7_1450500.mrna1_1	PF3D7_1450500.mrna1_1;102	102	6.3291	5.3827	8.5802	5.6996	5.8022	5.6144	5.3165	5.6554	6.4067	6.4162	5.7244	4.5129	4.9625	6.0896	5.1457	5.373	5.2536	10.4531	8.5196	5.8878	6.1671	4.7677	11.5869	5.435	11.1906	6.2137	5.8883	9.1923	6.1018	6.7609	6.3404	12.0289	5.392	11.7581	6.6168	5.4158	5.2931	5.6308	6.0208	3.8758	4.7949	5.3208	5.1751	4.8212	5.1603	4.5619	6.193	6.8052	3.5509	8.1137	6.5524	6.2081	6.1564	6.5035	5.1985	4.6696	5.0942	8.4133	6.374	5.517	5.2161	5.852	5.8736	5.3885	4.9732	5.8975	3.3646	5.2694	5.3111	5.1077	4.6576	5.4954	8.0735	6.4168	5.9639	5.1449	7.0423	5.5747	5.8934	6.094	5.1148	4.7602	5.2075	6.8654
PF3D7_1450500.mrna1_1	PF3D7_1450500.mrna1_1;103	103	6.9301	4.9021	8.5404	5.0682	4.1359	4.4522	6.0076	5.6346	4.0461	7.0144	5.1763	10.1816	5.2913	3.857	4.8826	4.6076	5.5583	6.9026	9.4131	5.3593	6.5609	5.1783	12.2018	5.7824	11.6319	2.8258	5.5537	11.0024	5.4777	7.6125	5.8255	12.2238	6.0038	11.8283	6.144	5.7268	3.9345	5.5859	5.5934	4.2943	3.3868	5.5494	6.7376	4.5868	7.6986	5.1469	5.4722	6.2132	3.905	8.0128	7.5289	5.9427	7.2662	8.7027	4.9439	5.0374	5.6291	8.4661	6.1637	8.6484	5.6803	6.732	5.1461	5.029	4.2211	5.2028	5.5254	7.0785	4.6194	5.0378	4.5478	6.3431	8.5736	6.8784	9.4289	5.9409	7.3686	5.3551	5.79	5.6011	4.8053	4.4046	6.0123	4.9059
PF3D7_1450500.mrna1_1	PF3D7_1450500.mrna1_1;104	104	6.771	5.8522	9.4858	5.6651	3.3771	4.7549	5.934	5.5871	3.488	6.4642	8.9387	4.1819	5.1835	4.4383	5.1493	5.0461	5.8063	5.7613	8.2533	5.0527	6.586	4.0764	13.3506	6.4783	11.6525	5.1449	5.1412	8.4392	5.3799	7.7274	5.5382	13.4184	7.5577	12.2736	5.3212	4.1473	5.2261	6.5132	6.7752	4.2943	3.4182	3.696	5.522	4.8181	6.6728	5.4594	6.6562	8.2897	4.7474	8.7128	6.8019	5.9093	7.3155	5.2555	7.6807	4.6882	6.3981	8.8352	6.8806	4.9449	5.6879	7.2438	5.2036	5.5267	5.3834	5.3736	3.7772	6.7466	5.9635	5.5844	4.8615	6.1512	9.5426	6.4684	4.9547	5.7214	7.846	5.8445	6.1799	6.4893	5.3005	4.3298	6.6861	5.516
PF3D7_1450500.mrna1_1	PF3D7_1450500.mrna1_1;105	105	6.1827	5.2965	7.8929	5.0622	3.3377	5.3813	5.4617000000000004	3.1635	3.0892	5.8699	8.4484	4.6622	5.4039	3.5619	3.3176	5.3352	5.0951	4.4841	7.9906	5.1177	6.2378	5.337	12.4686	5.0772	11.6271	4.7382	3.4581	9.0285	4.2585	5.9373	6.2046	12.7627	5.067	11.8817	5.3995	3.5236	4.054	6.1761	6.5323	4.8415	5.2396	4.2675	6.0781	4.9388	5.1156	5.5892	6.0629	5.732	3.98	7.9784	5.704	5.4715	5.8826	5.2055	5.3688	4.1293	6.0685	8.1242	6.2778	5.2353	5.8354	6.5762	5.5298	3.7897	6.0553	4.7257	4.4621	5.0496	6.9588	3.8709	5.2694	6.0365	7.9749	6.3672	5.3878	5.2238	6.8718	6.0043	4.9241	7.0346	5.2188	3.1194	4.904	7.9288
PF3D7_1450500.mrna1_1	PF3D7_1450500.mrna1_1;106	106	6.1979	5.6554	8.0271	4.4614	3.5801	5.7774	5.6323	4.9045	2.8135	6.3034	6.1008	5.2165	5.6896	3.7015	4.995	5.6387	5.2536	4.4803	9.4716	4.9882	8.2515	4.8324	12.8526	6.8454	12.2165	6.0913	4.9378	9.7663	3.5336	6.5989	5.4552	12.7889	6.2376	12.3429	5.9898	4.5583	4.6241	5.2149	10.0458	4.7393	2.9653	4.0772	6.0847	3.3491	5.6753	6.2055	6.4229	7.4854	4.3771	9.114	4.7939	5.8522	6.7017	5.9115	6.1759	5.694	6.6331	9.2399	7.2365	4.7065	5.4192	6.8491	6.0919	5.8117	6.8774	3.8063	4.3757	5.433	5.805	5.8099	4.8104	6.3509	9.2549	6.9142	4.435	5.6232	6.898	5.6238	6.1558	6.9554	4.2935	4.2675	5.1799	6.0568
PF3D7_1450500.mrna1_1	PF3D7_1450500.mrna1_1;107	107	6.0034	4.6645	6.9021	7.1575	3.8227	4.5625	5.753	3.9588	5.6238	5.5741	5.5765	4.6775	6.4378	3.839	5.4246	4.7965	5.3635	5.5674	9.7105	5.1048	6.3007	4.7377	5.0418	5.7761	11.663	7.3712	4.7772	10.2215	6.1679	6.6404	5.5723	4.8684	5.8462	12.2557	6.3736	2.319	5.4738	4.7772	9.2455	3.85	4.5765	5.4803	6.9222	4.9236	5.5993	5.1301	6.3868	10.3383	4.6753	9.3657	6.3847	6.8506	6.8839	6.1902	6.1361	5.5765	6.5764	8.7471	7.0622	4.7344	5.8941	6.9444	5.3023	5.2902	6.4759	5.6439	4.9444	4.8943	6.0727	4.8359	5.1566	6.4791	8.9565	7.9528	4.5957	6.1332	7.0959	5.1396	6.0058	7.1336	5.8235	5.047	4.9107	5.5314
PF3D7_1450500.mrna1_1	PF3D7_1450500.mrna1_1;108	108	6.4841	5.0157	7.2197	5.4256	3.6713	4.9955	5.1981	5.1651	4.6141	5.8457	5.2902	5.4565	5.68	0.9107	4.0764	4.5435	5.0018	5.5426	9.6352	5.6528	7.361	5.1268	5.1918	5.696	8.36	6.351	5.233	10.1897	5.3078	7.1497	6.2371	3.8797	6.6989	9.2759	5.8495	5.7038	5.3761	4.6769	8.9075	2.5336	4.6792	5.2199	4.846	5.0152	4.5632	5.6733	5.7642	9.8433	2.7004	6.7774	5.8853	6.3947	5.2754	5.5491	5.6264	3.7687	2.1473	8.4037	5.9964	4.9463	4.3089	7.005	6.3032	5.5665	7.453	4.6559	3.8298	5.9439	5.594	5.0396	5.2211	5.4091	8.143	6.5746	4.7597	5.1906	6.1558	5.77	6.7969	7.2889	5.8425	5.3698	6.4311	7.6454
PF3D7_1450500.mrna1_1	PF3D7_1450500.mrna1_1;109	109	6.1593	5.1469	4.7361	4.3709	3.9288	5.582	4.2532	4.0018	3.8197	6.621	4.5185	4.1922	5.4135	2.1144	4.9612	4.6218	4.7257	6.1787	6.8623	4.2095	7.0767	4.266	4.3219	5.211	6.6382	3.6599	5.4561	6.4091	5.5653	6.4751	5.7276	3.9625	6.0328	7.6493	5.0993	3.8349	3.774	4.6404	10.0311	4.8817	2.7027	3.5619	4.5279	5.009	5.4114	3.1938	4.3512	9.9799	2.7845	5.6542	6.7645	4.729	1.9298	4.8792	5.1056	2.1243	5.0479	5.7027	5.5573	4.9598	4.4627	6.9992	6.2613	5.1202	6.4963	4.295	5.2269	4.6865	5.0781	5.6436	4.9481	4.5204	6.0501	5.6755	5.7616	5.2468	8.0702	5.9348	6.4684	7.0989	3.645	5.0045	6.0319	7.6687
PF3D7_1450500.mrna1_1	PF3D7_1450500.mrna1_1;110	110	6.1528	5.2791	4.991	6.0361	4.2479	4.5904	5.5668	6.354	3.9222	7.0456	5.1871	2.854	5.627	3.4449	3.9505	6.033	6.8851	4.8161	4.3111	4.2342	6.8889	6.7148	4.278	5.9215	4.8817	3.3827	3.9307	4.3327	5.6229	6.1884	7.6029	4.0566	5.7137	5.7795	4.6011	4.649	5.0652	4.7093	10.6461	4.0909	4.2219	5.753	5.1206	4.0892	5.9921	5.3226	4.8304	10.5611	4.6741	3.7442	5.4443	3.841	5.0896	5.7002	6.5187	3.1554	4.435	5.5862	5.44	4.7639	5.4611	7.2043	6.0014	4.7903	8.2183	4.3937	3.7312	5.1647	5.2943	6.1707	4.3505	5.3547	6.464	6.2155	5.7192	5.5638	7.9899	6.4497	6.4082	8.7617	4.9435	5.1305	7.0522	7.9771
PF3D7_1450500.mrna1_1	PF3D7_1450500.mrna1_1;111	111	6.7505	5.0184	5.3338	5.3844	4.0959	4.9035	5.5487	5.8179	5.5792	7.4807	7.2267	6.4118	5.5708	4.2434	6.1914	5.0712	5.7336	6.1154	5.1603	6.3012	10.2303	12.4977	4.4107	5.857	6.8405	4.7639	5.0527	4.905	6.9411	8.0021	12.3056	4.3736	6.3987	6.3418	5.6758	5.1918	3.7366	5.2578	11.5732	4.4256	3.3702	4.3349	5.8532	5.805	6.1408	3.5072	5.9612	11.1883	2.2048	4.0045	6.5011	5.9832	5.7393	5.8817	6.2279	4.1457	4.1803	5.4249	6.2128	4.4777	5.7049	7.7196	7.0014	4.9312	8.103	5.8202	4.8565	5.0553	5.6809	6.3051	5.2645	5.791	7.1428	6.5211	6.3471	5.7312	9.248	6.98	6.9746	8.4527	5.2532	5.5122	7.0187	8.2799
PF3D7_1450500.mrna1_1	PF3D7_1450500.mrna1_1;112	112	6.0184	7.418	4.2479	4.8258	5.299	5.3816	5.6685	6.3457	4.6548	6.4963	7.0195	4.904	4.86	3.7104	5.497	5.0968	5.5916	6.2493	5.5078	5.8704	5.9069	10.4931	5.6011	5.9832	5.6653	5.1252	5.3837	4.9973	6.8052	6.1934	10.9429	5.8807	5.8532	5.4832	4.9819	5.5261	5.1497	5.2627	10.5081	6.9913	5.1177	4.6264	5.0794	5.6041	5.1914	5.2254	5.4666	9.9729	4.435	4.8161	5.8006	6.756	5.5689	6.2638	5.5686	4.5236	5.441	5.729	5.5382	5.281	5.4472	6.6273	6.9379	5.986	6.1657	5.2292	4.9416	4.8733	5.9533	5.9771	4.6949	5.1719	6.8378	5.6038	5.9329	6.3252	7.3979	6.3872	5.9418	6.3684	5.2954	4.6247	6.8044	6.8056
PF3D7_1450500.mrna1_1	PF3D7_1450500.mrna1_1;113	113	5.9425	7.2199	5.8306	6.031	3.7192	6.5214	6.5968	6.0919	3.0618	6.3397	8.3915	5.7565	6.3461	4.4182	7.0382	6.2055	6.6626	4.3854	5.3277	7.5404	6.1357	11.1015	7.6231	6.399	5.1894	4.6253	4.5204	4.6798	8.5874	5.8625	11.0491	7.378	6.2955	5.3761	5.2668	5.6493	5.4101	4.7004	11.8186	6.6513	5.348	5.366	5.1823	5.263	4.8982	4.257	5.8268	11.8387	4.6899	7.5752	5.0224	6.4524	9.4202	5.4806	5.8662	4.5552	4.858	5.9177	6.843	5.5948	5.0618	6.6659	7.7155	5.6753	6.3533	5.6279	4.5072	4.701	7.4971	5.2384	4.3561	5.295	6.6029	5.6226	5.233	5.7063	7.7497	6.8817	7.1906	6.6612	5.4179	13.2101	6.8397	8.3487
PF3D7_1450500.mrna1_1	PF3D7_1450500.mrna1_1;114	114	6.7348	8.9864	6.1189	4.9905	4.9141	7.5524	6.5919	6.1538	3.5361	7.1941	5.0067	5.3266	5.3933	3.211	7.4307	6.466	6.7086	6.9038	4.3554	9.7457	5.4283	12.1549	9.4695	6.5893	6.6312	6.7558	5.7268	5.6326	10.1442	6.3254	12.1261	9.5462	6.5106	6.4298	6.5328	7.4903	5.5838	5.2861	7.6506	8.099	5.4796	6.0097	5.9882	4.9741	6.4922	6.2547	5.8194	7.828	5.31	6.3839	6.4237	6.0949	9.014	6.6614	5.823	4.8904	5.4022	5.939	6.5842	5.9467	6.0369	9.1565	6.5629	6.1408	6.1741	5.0849	4.7923	5.7021	5.3356	6.8383	5.8777	6.0025	7.6946	6.2319	5.9754	5.4074	8.6248	7.2133	7.2616	7.1354	4.7382	5.7431	7.5651	7.9758
PF3D7_1450500.mrna1_1	PF3D7_1450500.mrna1_1;115	115	6.4308	8.835	7.2012	5.3096	5.6876	8.2126	5.878	5.9177	4.0704	7.0107	5.0396	4.4963	5.627	1.9146	7.0903	6.1196	6.6754	6.8429	5.2307	9.7264	7.6334	12.3587	9.8401	6.1216	6.1985	5.61	6.334	4.9117	9.8381	7.0993	12.0957	10.123	6.948	5.6103	5.3352	6.2952	6.6414	4.3778	5.441	8.5875	5.2828	5.3237	6.3688	5.5308	6.4355	6.1845	4.9887	6.009	5.9738	5.9866	6.4014	5.8405	10.1619	6.3203	5.5379	5.0444	3.6611	6.4535	5.9889	6.3649	5.0879	7.5693	6.0695	6.1239	6.7208	5.6673	4.464	4.8694	5.1322	5.3114	5.5692	6.7846	6.1235	7.348	7.2334	5.3768	8.6978	7.4031	6.8901	7.101	5.1276	5.7137	7.3975	7.7004
PF3D7_1450500.mrna1_1	PF3D7_1450500.mrna1_1;116	116	6.0626	8.1345	6.1379	4.5423	3.7824	7.1777	5.6153	4.8565	5.0356	6.6489	3.3477	4.7415	5.7271	3.8875	6.2904	5.3205	6.5916	6.0246	4.541	9.3305	8.0627	11.4637	8.759	6.301	6.1845	4.61	6.193	5.1827	9.3542	6.0723	11.4204	8.7939	6.5872	6.8213	5.6424	5.1436	5.5494	4.488	5.6673	7.4031	4.6124	5.714	5.3273	4.9088	5.1169	4.8851	4.9955	5.2802	3.857	5.1859	6.0297	5.4138	10.3906	5.6968	6.0376	4.7032	4.1977	5.9138	5.5838	5.0303	5.9519	7.1262	5.5323	5.8084	5.4617000000000004	5.1497	4.2388	4.9312	4.8053	5.9196	5.1119	5.4796	5.2001	5.0841	5.4005	5.7735	7.9271	7.6344	6.3927	5.8207	4.9212	5.4944	7.0963	8.1727
PF3D7_1450500.mrna1_1	PF3D7_1450500.mrna1_1;117	117	7.7251	9.5524	7.7694	5.916	3.7049	8.9157	6.3466	6.6129	4.8748	7.9199	5.7827	5.7929	5.8186	5.1894	7.5741	5.7613	7.0156	6.323	5.0751	11.0707	8.0483	12.3488	10.4726	8.8486	6.4607	5.0396	5.1538	4.6747	11.1178	7.5074	12.2742	10.5632	8.7898	5.8975	5.384	6.1022	7.3868	7.9147	5.641	9.0337	4.1867	4.6977	5.803	5.7382	6.1922	6.583	8.9832	6.0121	5.281	6.628	6.2428	6.2585	11.8407	6.762	7.1645	4.3219	5.5132	8.1446	6.0577	5.438	8.0753	7.9903	6.5847	6.9018	6.049	5.9934	7.9582	6.4363	6.4012	7.7959	5.7495	7.1151	8.2506	4.2334	7.0332	8.1271	8.3603	8.2455	8.2244	6.9253	5.8457	8.744	7.7953	8.7166
PF3D7_1450500.mrna1_1	PF3D7_1450500.mrna1_1;118	118	6.0866	8.1105	5.9939	5.7557	3.7115	7.6996	5.3089	5.1469	3.4383	6.2073	5.546	8.8918	5.5984	4.3103	5.4489	4.9416	6.1069	6.5076	4.7197	10.486	5.1355	10.8905	10.4054	6.1601	5.7452	4.6707	6.1707	5.1989	10.9264	6.3252	10.655	9.838	6.6078	6.0115	4.7344	6.9274	7.1465	6.2063	6.3092	7.9197	4.5078	5.9955	5.8066	4.7991	5.8726	9.1121	5.8417	6.1767	5.6591	6.2987	5.8197	5.7887	10.5354	7.8653	7.3637	8.436	5.4542	8.2988	5.3505	4.8405	5.3089	7.1956	6.464	7.482	5.3323	4.8146	5.3448	5.5735	5.9402	7.0035	9.2392	4.8248	8.297	5.4722	5.7323	6.0177	7.8559	7.1672	7.5696	6.218	5.0626	5.5934	6.3325	7.3579
PF3D7_1450500.mrna1_1	PF3D7_1450500.mrna1_1;119	119	6.6915	8.7497	7.241	5.6533	5.6719	7.6224	6.1385	6.239	5.8156	5.8773	3.5632	9.1147	6.3985	9.3967	7.1963	5.5276	6.1173	5.2453	4.2118	10.8535	5.6519	10.9466	9.5864	6.7908	5.826	4.3052	4.8166	4.9991	11.0618	5.8122	11.0449	9.7136	7.1069	5.2242	5.4152	6.3473	6.5395	6.2034	5.4754	8.4284	4.3313	4.0215	7.3138	5.6673	6.0396	7.7848	5.7079	5.1906	4.0738	6.077	6.1932	5.6707	11.2311	8.4392	8.1035	7.8654	5.2223	8.5125	8.4099	5.5491	5.7879	7.2837	6.3846	8.567	6.306	5.4192	5.7533	5.3063	6.4204	6.714	8.0035	5.9986	8.5071	8.4444	5.6645	5.0934	7.601	7.2674	9.6628	6.9659	6.4024	6.2756	6.5337	7.1895
PF3D7_1450500.mrna1_1	PF3D7_1450500.mrna1_1;120	120	7.5424	9.8504	7.7242	6.8338	8.4417	8.2735	6.325	6.8549	8.9555	8.0008	6.9468	9.572	6.5348	11.3118	7.0752	6.2841	7.7552	6.2286	5.8255	11.8635	6.8804	10.8991	10.8605	8.3611	6.7013	6.3849	6.985	5.2219	12.1459	7.1382	10.9587	10.712	8.5541	6.9863	6.1741	8.1628	8.4756	7.4039	7.0856	9.4811	6.3759	6.2365	6.5437	7.6986	7.999	10.5249	6.42	6.9449	5.0959	6.5718	7.8971	7.0554	12.1572	9.082	8.8093	10.4954	6.0917	9.4594	11.1575	6.3266	6.3178	9.0434	7.1806	9.7029	6.9335	6.6231	7.5481	5.4931	7.616	10.0666	10.6579	6.4158	9.3903	10.716	7.0651	6.9117	8.8679	8.0216	10.0872	7.6638	6.9124	7.489	7.2451	8.2622
PF3D7_1450500.mrna1_1	PF3D7_1450500.mrna1_1;121	121	7.4327	7.8328	6.6568	6.794	10.2315	7.6488	6.6209	7.6668	10.3225	8.1489	5.6153	9.3097	6.3316	12.2657	7.754	5.8887	7.8762	6.0076	7.565	11.5316	9.0159	9.3341	6.4348	7.3565	6.4062	5.5798	6.4765	9.3586	12.0339	9.0844	9.3553	6.7319	7.1423	6.6641	5.0045	7.4963	6.9378	8.0401	6.8175	7.5885	5.4067	6.1767	5.5138	7.15	7.3416	9.4591	7.568	7.053	5.223	6.5135	6.6362	6.1408	9.7748	8.8253	12.4787	9.6385	5.2813	9.1261	7.4936	6.2081	6.484	7.4412	7.4663	8.021	5.8107	6.3138	6.6915	8.1337	7.7503	12.355	9.0718	5.878	8.858	7.7638	5.9298	7.0476	7.9224	7.4386	9.0658	6.3012	5.9312	6.6222	7.7896	7.647
PF3D7_1450500.mrna1_1	PF3D7_1450500.mrna1_1;122	122	7.7311	6.9874	5.9547	7.1509	10.291	8.4829	6.8472	7.5894	10.8013	7.8651	7.2412	8.9454	7.1152	12.4812	7.8516	6.8495	8.3956	6.278	7.252	11.743	9.1085	8.2154	6.2538	8.9781	7.5936	6.1845	5.5515	8.2457	12.0223	9.2495	8.7189	5.9115	8.0007	6.3341	6.342	6.7153	7.6025	5.8709	7.8945	6.4888	5.8587	6.5673	6.471	8.3147	7.6024	10.5078	6.908	7.4153	6.2839	6.5138	7.0925	6.2294	7.3403	8.5301	12.5358	9.5583	6.0925	9.6744	7.6078	5.7263	6.0572	7.8882	7.185	8.4151	6.3925	6.6473	6.5557	9.0806	7.8132	12.2839	9.2566	7.2261	9.7105	7.2349	6.3356	6.7346	8.0924	7.9717	8.6373	6.4289	5.5972	7.2305	9.4824	7.8262
PF3D7_1450500.mrna1_1	PF3D7_1450500.mrna1_1;123	123	7.4962	6.31	5.3565	7	9.9252	7.6253	7.4311	6.6552	9.7657	7.4538	5.7043	8.9788	7.065	12.3263	7.2873	5.4356	7.5981	5.5333	6.4702	11.0027	9.201	7.5731	5.3551	7.8097	6.4383	5.6899	6.192	7.2794	11.5675	9.2118	8.0883	5.3565	7.426	5.6488	6.3891	6.1653	7.3834	7.2509	6.6405	6.1235	5.2319	6.4882	6.4148	6.8524	7.4747	8.4726	6.6865	6.6405	4.8166	5.9975	6.5182	6.4371	6.3787	8.3859	12.4643	8.9055	6.7397	9.2133	7.6423	5.8777	6.3091	7.7401	7.476	8.6055	6.8195	6.5045	6.6247	8.6191	6.5854	12.3623	7.6946	7.339	8.788	7.1615	5.6465	6.5785	8.4516	7.4126	9.0658	6.2491	6.5234	6.4048	8.9818	7.5706
PF3D7_1450500.mrna1_1	PF3D7_1450500.mrna1_1;124	124	7.3265	5.6767	5.1538	6.0676	9.523	6.3487	5.6349	6.9706	10.0329	7.0244	5.5549	9.649	6.1821	12.1159	7.5668	5.5732	8.0026	4.5179	5.9303	10.8233	8.9201	7.8131	5.2946	8.3621	6.8246	4.4263	5.2679	7.0438	11.3368	8.7547	8.4965	5.6565	7.7419	6.2928	5.9272	5.7978	7.0525	6.4861	6.825	6.0514	5.435	6.1835	5.9819	4.9241	7.4584	8.8048	5.2207	6.3961	5.4899	5.6966	6.203	5.1127	5.4548	8.2643	12.5065	9.2766	5.9616	8.967	7.6649	5.7054	5.8595	7.53	6.7499	8.0771	5.5367	5.4436	6.5396	7.8305	6.413	12.5364	8.649	6.1045	8.5898	6.9385	5.7743	5.9402	7.5882	7.7043	8.2021	5.9995	4.8115	6.0288	8.4561	6.0464
PF3D7_1450500.mrna1_1	PF3D7_1450500.mrna1_1;125	125	8.7185	6.1402	5.7921	6.065	9.664	8.0443	5.4293	6.5033	9.649	9.025	8.7582	9.2268	5.942	12.2356	8.1074	5.7832	7.6748	5.0219	6.7312	10.1908	8.3046	8.0048	6.332	8.0715	6.3873	5.4426	5.3583	7.5722	10.8254	8.5668	8.4243	6.0079	7.7354	6.1621	5.0951	5.1574	7.1874	6.2651	7.2037	5.7821	4.0951	5.4326	3.843	5.5595	8.9656	9.3603	6.0155	6.47	5.8861	6.0411	6.6914	5.3533	6.2132	8.1524	12.5291	9.1446	6.2317	9.0374	6.7439	5.7485	4.9977	7.4924	10.4101	8.4384	5.8902	5.6736	6.3766	7.9959	7.2559	12.072	9.6762	5.784	8.5914	7.1791	5.4067	5.464	7.4288	8.1429	8.8617	6.2926	4.5254	6.0697	8.6733	7.5889
PF3D7_1450500.mrna1_1	PF3D7_1450500.mrna1_1;126	126	8.6623	5.0942	5.1412	5.682	8.9468	7.0677	5.2653	6.0762	8.6618	9.0788	5.1985	9.1706	5.8639	11.5354	7.1784	7.5736	6.4684	4.2479	5.6067	8.9375	6.4343	6.6496	5.2122	6.756	5.6165	5.047	4.7076	6.3207	9.597	6.9712	7.4876	3.5692	6.6304	5.8817	4.5323	3.7082	6.5361	4.7197	6.2424	4.6171	4.607	5.3349	5.5062	4.2987	9.2469	7.0985	5.5494	5.087	4.9083	4.5441	5.9912	5.0387	3.5969	8.1468	11.9818	7.4483	4.8836	8.3915	5.3561	4.8792	5.3498	6.4733	8.6309	7.0434	4.3341	5.0674	6.0611	7.2653	5.8721	12.1248	6.8066	5.1683	7.757	5.7908	5.84	5.8319	6.9601	7.4474	7.9689	4.4989	1.86	4.889	7.4173	5.6775
PF3D7_1450500.mrna1_1	PF3D7_1450500.mrna1_1;127	127	6.4398	4.963	5.9848	5.033	8.8589	7.8589	5.3136	6.6626	9.2205	5.2098	5.116	9.0779	5.8071	11.2844	7.3605	4.9449	5.9579	2.263	6.2346	8.4785	6.0422	6.8354	4.7729	6.9488	5.5665	4.2265	3.266	6.7223	10.3557	5.9537	7.2485	3.757	6.0509	4.9098	5.5106	4.9495	7.1428	6.4888	5.1946	5.7824	5.2578	3.9727	4.8176	4.9411	5.101	8.7869	5.9148	5.3427	5.251	5.1894	4.8104	5.7856	4.9083	7.373	11.2905	7.8171	4.9088	8.3736	5.6974	4.2311	5.4607	6.6831	6.0193	6.929	4.5129	5.4366	6.29	5.2909	6.142	11.2612	7.8454	4.8202	8.3269	6.0592	4.5398	5.6363	6.8589	7.2136	7.5813	4.5515	4.5472	5.7363	5.5898	6.126
PF3D7_1450500.mrna1_1	PF3D7_1450500.mrna1_1;128	128	6.6621	6.0446	5.1272	4.9112	10.1425	7.0015	4.7452	4.8222	9.4985	6.6946	5.4532	5.5714	5.9279	12.2236	7.7814	5.636	5.8721	5.7085	4.5097	6.9825	5.6755	4.9791	5.9848	7.5402	5.8255	3.3604	4.257	6.0005	6.598	7.6519	6.0721	5.6798	7.6954	5.8081	3.5826	4.4594	4.347	5.7184	5.1707	4.218	4.6899	3.359	4.8161	5.5248	6.2205	5.8186	5.4104	5.6957	3.6668	6.5024	5.554	5.3366	5.1396	7.7688	6.1001	5.9656	4.0179	6.0665	6.04	4.9212	5.0374	5.6404	5.467	7.607	6.4694	5.3103	4.9486	5.1477	6.4947	6.5935	5.7645	5.6868	5.9319	5.8592	5.6305	5.4036	7.3617	5.2968	7.7972	6.5236	5.5214	4.5072	4.7517	6.5966
PF3D7_1450500.mrna1_1	PF3D7_1450500.mrna1_1;129	129	6.1445	6.3096	6.0148	5.0968	8.9271	5.7658	5.9787	6.1873	7.8949	5.0968	5.0321	4.7671	5.3071	11.0376	5.4653	5.4909	8.4168	7.1407	5.0544	9.5618	5.1169	5.3255	5.7115	5.9889	4.0241	2.854	4.3132	5.9535	9.8296	6.9006	6.1653	4.2048	6.6218	5.5173	2.5185	4.673	4.337	5.9357	5.9953	3.4005	4.5975	5.135	4.8704	5.1477	5.6531	4.4114	5.4951	4.8841	3.5814	5.6482	5.288	5.4195	3.9098	7.4566	5.0557	3.8836	5.0085	5.1177	5.2028	5.4279	6.8316	6.6272	6.1902	5.4253	5.9319	5.4941	5.4039	7.4304	6.3667	5.1739	4.1127	4.8738	5.8171	5.9984	4.4738	5.5267	6.5926	5.4363	6.2685	6.4441	5.4195	3.4854	7.1947	6.2211
PF3D7_1450500.mrna1_1	PF3D7_1450500.mrna1_1;130	130	5.4019	5.9932	6.0132	5.8948	2.8258	5.9336	5.1647	5.5689	5.6331	6.0738	5.4486	5.2441	5.2873	4.4854	6.5835	5.021	5.7944	7.2585	5.3262	9.2236	5.3056	5.5928	4.5072	5.745	6.0088	4.193	5.1723	5.7159	9.7683	6.1006	5.9179	5.4666	6.0514	4.5398	5.2716	5.796	5.7882	5.5683	5.4957	4.1699	5.1326	5.8785	4.7782	6.7377	5.7506	5.479	5.8909	6.1637	2.8699	5.6823	4.8334	5.6023	4.8288	6.8179	5.6085	5.5726	4.7798	5.5046	6.0633	4.942	5.7714	6.5558	5.2529	5.441	6.8774	6.1673	3.2795	5.9023	6.6285	5.5198	4.2795	6.4914	5.0751	4.6702	5.5801	6.0099	6.5534	4.3313	6.456	6.6358	5.3505	4.0832	6.5905	5.877
PF3D7_1450500.mrna1_1	PF3D7_1450500.mrna1_1;131	131	5.9083	5.8718	5.7068	5.4653	4.8186	6.1181	5.8369	6.3241	6.2966	6.2884	5.9255	3.9809	6.0575	4.3533	6.8101	5.4796	6.6166	7.0335	5.0798	9.6943	5.7903	5.1322	4.4482	4.0592	5.157	4.5771	6.3087	6.1119	9.855	5.2795	6.3434	4.6548	5.4189	5.8153	4.9602	5.7206	5.4542	5.4909	6.0339	5.5357	4.3413	4.2906	6.0038	5.4854	5.9667	5.0215	4.5777	5.91	4.6904	5.8372	4.3313	5.5185	1.6508	7.4939	4.9088	4.7004	5.0904	6.3125	6.1089	4.6576	5.3834	6.879	5.7509	5.9885	5.7216	6.5215	5.5856	6.3454	6.5103	3.8963	4.4686	5.7107	6.0794	5.8885	5.2165	5.9864	6.1845	5.3951	6.0637	6.649	6.7741	4.4777	6.0461	6.3668
PF3D7_1450500.mrna1_1	PF3D7_1450500.mrna1_1;132	132	6.1305	6.0936	7.16	5.9258	5.7973	4.0695	5.4353	6.2199	6.2885	5.6871	6.5342	4.4456	5.9291	8.1333	3.6299	5.2924	6.7389	7.7018	5.4316	10.3519	5.1035	5.8382	5.7661	4.9932	5.2441	4.3491	5.6982	5.8232	10.6404	5.5546	6.5259	3.8288	5.6781	5.2114	4.2411	4.0197	4.1787	5.3778	7.284	4.5404	4.2479	4.8001	5.9925	4.839	4.9791	5.8804	6.5968	8.0902	3.842	5.5122	5.2353	5.0014	5.8035	4.3957	4.3291	5.1189	5.0108	5.3896	6.5656	4.2608	5.3778	6.4403	5.3273	5.3933	6.6026	7.0946	4.2418	6.5314	6.9585	4.8909	5.1453	5.0747	6.2874	5.8622	4.5122	5.478	7.223	5.7916	5.1823	7.2499	6.7116	4.9704	6.6456	7.2
PF3D7_1450500.mrna1_1	PF3D7_1450500.mrna1_1;133	133	5.8412	5.2532	7.0501	6.2802	4.6082	3.4222	5.8199	6.9706	5.5801	5.4496	5.5907	4.9575	6.1497	4.7682	5.3423	5.2865	6.8995	7.1569	4.6513	10.4657	4.1227	6.8985	7.1597	4.7054	5.4179	4.7479	5.6179	6.4296	10.7676	6.0885	6.235	6.2547	4.7279	5.8768	4.62	5.0374	3.5862	5.2052	6.4173	4.516	6.5901	5.4951	3.1309	5.5622	4.4738	4.337	5.4617000000000004	6.8631	3.5423	6.0657	5.6837	5.1898	4.5552	7.0555	4.8875	4.9841	3.4168	6.3264	6.1807	4.9932	5.8006	6.9629	6.1485	6.0787	6.5454	7.2721	4.1391	5.7552	6.5871	5.029	4.0968	5.3313	6.1613	6.8017	5.2008	5.1098	7.4747	6.1707	5.9491	7.3333	6.9592	3.7334	6.9525	6.0173
PF3D7_1450500.mrna1_1	PF3D7_1450500.mrna1_1;134	134	6.2232	4.6938	7.1359	5.9495	2.4957	4.0233	5.6171	6.4927	5.5068	5.5232	6.4824	3.8063	5.6465	4.2149	4.6843	5.0479	6.6467	7.123	5.3663	10.0492	5.9028	6.025	5.4168	5.0583	4.9117	4.8836	5.1123	5.7921	10.3829	5.7793	6.4718	6.1635	5.4825	5.6232	4.7197	1.9146	5.1018	4.4039	7.2619	6.366	4.8115	4.067	4.5922	4.3427	5.0678	4.5091	5.4816	7.7152	3.9231	6.316	5.7087	5.8856	4.1595	5.4393	4.7377	5.7698	4.9026	5.9006	6.1027	5.8442	4.7247	5.7613	6.0687	5.7621	6.1506	6.7412	4.8856	6.1731	5.7923	4.853	4.796	4.7458	5.8785	4.5404	5.6747	5.5357	6.8763	5.2118	5.8276	7.1195	6.2373	3.6904	6.5786	5.4673
PF3D7_1450500.mrna1_1	PF3D7_1450500.mrna1_1;135	135	5.9584	5.7876	6.4185	6.3971	4.9439	5.1338	6.7404	6.9741	5.998	5.8577	6.1725	3.9222	5.915	5.1379	4.8649	5.2456	7.3763	9.2569	5.6343	9.9438	5.2223	5.5762	5.0785	5.2184	5.921	4.7186	6.0934	6.042	10.4763	6.0693	6.6047	4.5002	7.2292	5.1081	5.0152	4.6576	4.3161	4.9208	7.5438	7.1432	3.4699	4.7301	5.191	4.4046	5.2895	5.5226	5.3681	6.7955	3.855	6.6571	5.4828	5.1727	3.8329	4.8992000000000004	4.5686	6.7149	5.5826	5.9062	4.9855	4.7474	5.8395	6.849	6.2344	5.5601	6.4563	6.6308	4.6622	6.6785	5.9646	5.2544	5.6505	4.797	5.7955	5.1807	5.0072	4.9635	6.8695	6.4954	5.9885	6.669	6.3309	4.3778	6.2534	5.5604
PF3D7_1450500.mrna1_1	PF3D7_1450500.mrna1_1;136	136	5.9588	5.6415	7.1787	6.5595	5.1043	3.7038	5.9669	5.2487	4.5656	5.7495	5.632	5.51	5.6899	0.926	4.9312	5.4199	6.229	4.6764	4.3568	8.7799	6.1853	5.4087	5.295	5.4046	5.1562	6.3993	5.0968	6.076	9.2744	5.7396	6.0993	3.6508	4.6775	5.4545	5.8258	5.3681	5.0734	5.128	6.6601	3.8125	3.5644	4.5668	4.1127	4.0721	5.1169	5.5723	4.2434	6.0345	3.6915	7.1984	5.467	4.6369	4.9463	5.4472	3.9919	5.4809	4.6741	5.3954	5.348	5.1771	5.5543	6.2547	5.2161	5.3219	5.9607	6.6408	4.6159	6.6331	5.9054	5.8659	5.1445	4.7745	4.7071	4.5534	5.3052	5.4185	6.5207	5.8839	5.7631	7.1785	6.6528	3.7991	7.0352	8.2621
PF3D7_1450500.mrna1_1	PF3D7_1450500.mrna1_1;137	137	6.065	5.3985	8.5877	4.9112	4.0883	5.0418	5.7908	3.8135	4.6999	5.6067	5.3537	4.1771	5.2965	2.8972	3.9937	5.9064	5.7027	1.5656	5.3473	7.6398	5.3872	6.306	5.4393	5.0108	4.1659	3.6415	5.5245	6.0328	8.4175	6.1334	6.4951	3.4634	5.3754	5.9338	5.1073	5.3096	4.0268	5.5699	7.199	4.4874	4.121	4.6954	5.4087	3.9269	5.6427	4.5583	5.1743	7.8787	2.7866	4.6633	5.588	4.7634	3.3448	5.2589	4.3067	4.6177	5.0841	5.9586	5.1363	4.6017	5.2441	6.3674	4.8344	6.3877	5.7098	6.9035	5.4568	6.8695	4.969	4.3154	4.3764	5.3158	5.946	5.4383	4.8212	4.98	7.4318	5.1715	6.4007	6.7844	7.1199	4.5211	6.8638	6.5083
PF3D7_1450500.mrna1_1	PF3D7_1450500.mrna1_1;138	138	6.1918	6.1741	9.651	7.0193	6.8139	5.6067	7.4911	8.5552	6.4421	6.2342	5.4799	8.2447	6.6935	6.2413	5.5674	6.3661	9.0566	5.5993	5.106	8.5713	6.1811	8.3594	5.1554	5.6639	7.8798	4.7436	6.8539	7.3689	8.9371	6.9886	8.5332	5.5317	5.8755	7.9728	4.6837	7.3073	6.4293	7.896	9.9783	5.2083	5.1412	4.1811	5.1574	6.1315	7.3308	3.9991	7.5188	10.0707	4.0241	5.9919	6.225	5.516	2.9392	6.1997	11.0902	4.101	4.0531	8.5768	6.0083	3.7236	4.4039	8.7428	6.1106	6.6639	7.8763	9.9963	3.7203	9.0715	5.517	10.8676	5.4796	5.6753	9.768	5.3632	4.373	5.3649	8.5091	5.7404	5.9761	8.4513	9.2485	4.3576	9.0152	7.1772
PF3D7_1450500.mrna1_1	PF3D7_1450500.mrna1_1;139	139	7.1492000000000004	5.5494	7.1221	6.9063	4.7027	5.9413	6.3761	7.3511	5.2843	6.754	5.3049	5.8128	6.0794	3.9864	5.9392	5.8053	7.2393	4.8787	5.9018	5.3951	8.3119	6.702	7.7005	5.6769	5.765	4.9982	5.5801	6.5779	5.995	8.6885	7.3928	6.8718	4.8222	6.5711	5.2843	6.1287	5.7645	5.8955	10.9524	4.8758	4.4983	4.4005	5.5708	5.1379	6.9587	5.435	7.6019	10.8718	5.4973	5.6378	5.7409	5.2884	2.7782	5.8785	5.3621	6.3577	5.5972	6.1936	6.2642	5.5351	5.5398	7.8104	5.4893	5.8612	7.2664	9.8041	5.6026	8.2254	6.4617000000000004	5.0193	6.616	6.1117	6.8264	7.2089	5.6067	5.1223	8.0353	5.2453	6.6391	8.1111	9.8	4.2765	8.8435	6.5342
PF3D7_1450500.mrna1_1	PF3D7_1450500.mrna1_1;140	140	6.4869	5.2126	5.3125	5.1647	3.6427	5.6473	4.3944	3.7581	4.0807	6.5503	4.3778	4.2048	4.8334	2.4594	5.0734	5.488	5.3349	3.4893	5.9052	5.5326	5.5916	5.3757	6.0444	4.3045	5.6194	5.0117	5.1739	6.3882	5.9265	5.3916	5.5607	4.6479	4.9472	5.7642	6.1449	4.1922	4.9103	5.4535	7.2878	4.5204	5.1301	4.4938	5.3049	5.2327	6.7609	4.887	6.356	7.6081	4.366	8.4051	5.8432	5.2612	5.5367	5.4828	4.6954	4.5987	5.7436	6.0832	6.1735	5.6602	5.8143	7.0557	4.9754	5.2917	5.2464	6.5223	5.319	7.995	6.2893	5.0303	4.3132	6.4459	6.1971	5.6259	5.0972	5.599	6.8374	5.0989	5.1775	6.0772	6.5367	5.0325	7.7411	6.9619
PF3D7_1450500.mrna1_1	PF3D7_1450500.mrna1_1;141	141	7.5712	6.1322	6.3012	5.9239	4.1102	5.4624	6.283	7.4776	4.1127	7.4512	4.9864	6.5375	5.6427	4.106	5.2418	3.9126	7.0913	5.4538	5.2102	7.3419	6.9124	5.8086	4.7934	5.9162	5.6971	4.5957	5.7189	5.2672	6.8777	6.8251	6.4899	5.9959	5.9364	5.5922	5.8344	5.7562	4.5033	6.0126	6.4506	4.4449	4.9745	4.2705	4.511	5.1898	7.7123	5.7079	7.3429	6.7137	4.218	4.9198	6.976	6.3923	5.4279	7.7647	6.3151	5.1106	5.1631	6.8417	6.0525	6.2238	5.3248	7.7296	6.4525	6.2003	7.5673	5.8577	4.3868	7.8594	5.1177	6.2426	5.0972	5.7076	7.8542	7.2902	6.2957	5.3688	8.5147	5.7137	6.5968	8.4612	6.9751	2.8797	8.5374	6.3976
PF3D7_1450500.mrna1_1	PF3D7_1450500.mrna1_1;142	142	7.5827	5.7916	5.8863	4.2024	6.2897	5.3147	5.4366	5.3865	7.6914	7.6571	9.1951	6.5119	4.6064	4.1094	4.8545	6.0652	6.0226	3.7126	5.323	5.8237	7.0343	5.1839	4.9579	5.5401	5.0858	6.2733	6.6561	5.5217	6.6904	6.8602	6.2884	5.1449	5.121	5.0431	5.2906	5.7753	4.2464	5.9953	6.6097	5.5116	3.8268	4.669	7.8097	4.3169	7.2982	6.0598	6.3949	5.745	4.4114	5.0201	6.3721	8.4282	6.0468	4.812	5.4386	5.2585	6.2415	4.4168	5.4016	4.4601	5.7358	6.4468	6.0531	7.3539	9.6119	5.6126	5.3291	7.9431	5.6913	5.8001	4.2273	6.6327	7.2433	5.6094	6.65	7.9316	7.7513	6.1428	6.5827	10.369	6.4603	4.9107	9.2553	6.062
PF3D7_1450500.mrna1_1	PF3D7_1450500.mrna1_1;143	143	7.3113	5.5503	4.1185	4.7393	5.0193	4.0339	5.1214	5.3023	6.269	7.2949	4.2242	6.2255	4.4995	4.3219	4.7861	5.3012	5.1997	3.991	4.9392	5.7241	7.1929	5.4722	4.6456	4.5789	4.8349	5.2307	5.1039	4.7479	6.3904	7.3531	5.8507	4.4912	4.4647	5.9491	5.1823	4.0934	4.7944	5.4519	4.5916	5.4148	4.6124	5.0832	5.6837	5.057	6.6643	5.4786	6.2036	5.0352	4.5248	5.0023	4.916	5.4522	2.7442	4.8535	5.757	5.1119	4.8243	5.578	5.7861	3.859	5.4663	5.9885	8.3077	5.5732	8.9123	5.9395	4.5838	4.5454	5.0286	5.3698	4.6508	6.332	5.7479	5.0802	4.4222	6.3677	7.6611	5.7323	5.8812	9.8193	5.3761	3.121	5.191	3.6599
PF3D7_1450500.mrna1_1	PF3D7_1450500.mrna1_1;144	144	7.5197	4.7469	3.8369	5.1993	3.8176	5.5336	5.3205	4.8027	5.2273	7.2657	5.7153	5.8502	4.7944	4.5552	3.5173	4.4222	6.1336	4.0161	5.4757	6.2726	7.2512	4.4621	5.243	3.5298	5.7533	4.8836	5.4722	6.3567	6.6843	7.2938	5.9593	3.8032	5.2392	4.2342	5.4222	5.2604	4.3957	5.6602	7.1117	1.7137	3.101	2.546	7.5041	5.025	7.4408	5.2709	6.2149	6.5573	4.8212	5.9803	6.419	7.5336	4.8938	5.7415	5.3903	5.0009	5.4624	6.0352	5.142	5.0356	5.8329	6.5489	6.1371	4.3583	8.9464	6.2338	4.8349	5.7233	5.2311	4.985	5.2468	6.788	5.1755	4.8856	6.0418	6.9185	8.4162	5.9136	5.8273	9.4139	6.7938	1.852	5.4232	5.3056
PF3D7_1450500.mrna1_1	PF3D7_1450500.mrna1_1;145	145	5.8924	4.765	4.6035	5.202	5.8977	4.8992000000000004	4.8099	4.2913	4.3618	6.5823	5.0772	5.1424	4.8207	4.5373	4.4679	5.4867	5.5561	2.7655	4.2698	3.9298	6.826	4.2869	4.7241	2.4594	4.9565	5.0772	2.9616	5.1363	5.1558	6.7133	5.0522	2.6576	5.2098	5.218	4.6508	4.5367	5.0618	4.5753	6.4514	3.3505	4.9509	4.0993	6.6713	4.5674	4.4229	4.9322	6.002	5.6648	5.3172	5.682	4.641	6.3763	4.1835	5.3092	3.4276	5.1791	5.4709	5.545	5.0085	3.3434	5.3176	6.4869	5.9376	4.546	8.9156	5.2694	3.7866	4.477	4.4316	4.855	4.5179	6.3074	4.5832	5.3391	4.4019	5.9885	7.8652	5.7947	5.3971	9.2074	5.3338	2.8934	5.3882	3.7027
PF3D7_1450500.mrna1_1	PF3D7_1450500.mrna1_1;146	146	5.6834	5.7312	4.8565	5.009	2.9764	4.8699	4.6398	3.6542	3.8639	6.007	5.6404	4.7703	4.0233	1.6229	2.8679	5.3118	4.393	2.6758	3.257	5.4761	6.4116	4.1243	4.0347	3.0303	4.9782	2.8875	5.7882	5.4101	4.2296	6.8584	5.3583	2.0841	4.101	3.84	4.6177	5.1859	4.5323	3.8227	4.497	4.6977	4.0934	5.0334	6.0023	3.6135	5.2369	4.9495	4.2668	5.3961	4.464	4.3462	4.263	5.5632	4.009	5.1719	5.8841	3.025	5.4512	5.1048	5.2795	4.4803	4.7274	5.3466	4.3639	4.6696	7.1089	5.1969	4.4189	4.251	4.4148	5.696	4.2758	5.9514	5.5329	4.691	6.243	5.2223	7.1603	4.0687	5.8058	7.1823	4.641	3.3045	5.1453	4.7431
PF3D7_1450500.mrna1_1	PF3D7_1450500.mrna1_1;147	147	6.094	6.3494	4.627	4.8495	5.5871	5.8186	4.3992000000000004	2.7782	4.2532	5.257	4.4046	3.9955	4.3964	4.7501	5.0807	5.8814	5.0772	2.5336	6.3448	5.9378	4.8243	4.1969	4.1235	3.98	4.9695	1.6135	2.9745	4.0875	7.0369	5.2075	5.785	2.3896	4.9662	4.935	5.1906	0.4542	4.7049	4.14	9.6286	2.9011	4.7506	3.2141	4.3498	4.3792	4.2869	3.6088	4.6639	9.3533	4.2898	3.1043	3.3561	4.9542	3.2913	5.5711	2.9317	4.0054	5.3132	4.7285	4.4989	4.3909	4.3298	3.5838	4.1185	4.7279	3.4581	4.9021	3.7929	4.3799	4.0027	5.0112	5.3903	6.6531	4.8565	3.1635	4.6848	4.497	5.7918	5.087	4.4925	5.3906	4.5892	2.2898	5.5996	5.3005
PF3D7_1450500.mrna1_1	PF3D7_1450500.mrna1_1;148	148	4.5826	5.436	4.3212	4.332	3.7866	4.2373	5.1106	3.5236	3.2373	5.3964	5.0277	2.8237	4.408	3.2884	4.9495	4.5546	5.4046	3.257	3.0942	4.9184	5.8472	3.7856	4.6282	5.2192	5.1243	3.7814	3.9155	5.5163	2.8319	5.04	4.9069	3.516	4.4482	4.2517	4.6719	0.84	4.0772	4.8359	5.7287	3.5185	4.2311	2.2388	3.5273	3.4712	2.6915	3.4854	3.9551	4.756	1.9598	3.6803	3.0738	5.0862	1.9855	4.1375	3.854	3.6982	4.8753	4.9435	5.2502	2.111	4.847	5.6568	4.568	5.4356	5.853	3.5497	5.2735	2.1342	4.1359	4.842	5.1177	4.9435	3.6218	5.3837	4.6764	3.9279	6.0341	4.5429	5.2502	7.0355	3.8748	4.3089	3.9937	4.306
PF3D7_1450500.mrna1_1	PF3D7_1450500.mrna1_1;149	149	5.3498	4.0993	5.4269	4.9736	1.856	4.4874	5.1027	4.3327	1.7485	5.896	4.669	4.7856	4.101	2.85	3.3716	5.0166	4.0609	4.8232	5.1164	3.7388	6.3959	4.9946	4.2342	1.4489	5.359	3.3702	3.7517	5.0295	5.3537	6.3332	5.6913	0.546	4.5097	4.6141	4.9805	0	4.0418	4.4874	5.1607	3.6792	3.0303	4.2396	5.4243	3.9495	4.2071	4.5398	4.2802	3.6415	4.6519	4.0849	4.0626	5.2596	4.3632	5.4748	5.1851	5.2315	4.1268	4.8684	5.1289	2.5059	5.3487	6.3882	5.2165	5.1997	7.1363	5.0892	3.85	4.8135	5.1391	4.516	4.4423	5.0405	4.8812	4.8525	5.5886	4.9088	7.1697	4.8278	5.1231	7.9438	5.7487	3.406	4.8997	4.7687
PF3D7_1450500.mrna1_1	PF3D7_1450500.mrna1_1;150	150	4.925	5.1619	4.8836	4.7328	2.8992	4.466	3.8728	3.5021	3.7027	6.021	4.0224	4.332	4.9388	3.3799	4.441	5.0054	4.859	3.9873	4.7076	3.9021	5.8812	4.3434	5.4899	3.2311	5.0492	3.4396	4.8885	4.9093	4.3031	6.1089	4.8987	2.696	4.6241	5.0488	3.905	5.2566	3.7388	4.2615	5.157	4.6076	4.2188	4.3089	4.5777	4.1043	4.8329	4.9359	5.2917	4.6999	3.5741	3.8629	3.9561	4.7506	3.1619	5.0175	5.0828	3.4944	5.7279	5.2731	4.0566	3.4316	4.2227	6.1761	4.2824	4.9439	5.9885	5.7439	3.5969	5.5874	5.157	4.2388	3.5801	4.2645	4.269	5.0255	3.9373	5.2188	7.7428	5.1018	5.1367	6.9231	4.6633	5.4816	5.2683	4.8963
PF3D7_1450500.mrna1_1	PF3D7_1450500.mrna1_1;151	151	5.126	5.3092	5.4584	3.9486	4.3384	4.2884	5.0391	2.6135	4.8186	2.1635	4.6305	3.5534	4.5484	2.5435	3.9616	5.0509	4.9269	2.2898	5.021	4.5179	6.9105	4.1739	4.1554	4.319	5.5148	3.4114	4.3363	4.784	4.8186	5.9896	5.4561	3.4489	5.1595	5.6444	4.3334	2.263	3.4542	3.9791	5.3782	3.0652	3.905	4.1276	3.8248	3.5838	4.278	3.9364	4.5765	4.8435	3.9336	4.8495	5.2536	5.0879	3.845	5.1703	4.5478	4.4222	4.2126	4.2001	5.9683	4.2211	5.2227	7.0292	4.0566	3.757	5.7178	4.7887	4.4621	5.2126	6.9167	4.6843	4.2935	4.4114	4.4263	4.4989	4.5122	4.7109	7.1472	4.3377	5.6536	6.093	4.8664	4.4053	7.8855	6.2568
PF3D7_1450500.mrna1_1	PF3D7_1450500.mrna1_1;152	152	5.278	5.3252	5.0501	5.9196	2.1408	3.9307	4.742	4.4175	3.225	4.2304	4.7431	4.7923	4.228	2.0391	4.0832	5.6462	5.6023	5.1783	5.0566	4.9425	6.0529	2.9298	4.7793	4.2623	4.4581	3.7377	4.797	4.8963	4.5466	6.3029	6.8104	4.0444	4.193	6.1123	4.1579	2.2079	3.7549	4.9686	4.8012	3.8679	3.9439	4.9523	4.6023	4.1953	5.6238	6.098	4.95	4.8743	4.6058	3.9165	4.3653	5.4316	1.5211	5.0334	4.8639	4.375	4.9054	4.9612	5.0509	4.749	5.3118	6.278	4.1969	4.9575	3.8943	4.9995	4.1144	5.1989	5.554	4.3568	3.6622	3.4436	4.6053	4.853	5.805	5.2802	5.9727	5.093	5.732	6.1491	5.3374	5.1679	5.3494	5.8367000000000004
PF3D7_1450500.mrna1_1	PF3D7_1450500.mrna1_1;153	153	5.5336	4.4175	5.4748	4.5577	3.1424	2.4141	4.2388	2.9011	0.2141	4.4053	4.3597	4.6259	4.0391	1.8359	4.2517	4.9378	4.7882	5.1926	2.5534	4.8851	5.7905	4.2449	5.3295	3.6803	4.6876	2.9523	4.3854	3.9736	4.6753	5.6651	4.3764	3.7613	4.7991	4.995	5.1297	3	3.5472	4.9378	5.5273	4.017	4.9288	4.2547	4.5404	4.8972	3.9928	3.6982	2.0108	4.4148	4.7436	3.9625	4.6141	5.1711	2.7634	4.6781	4.3709	2.8156	4.7602	4.8924	4.7655	4.6182	4.5934	5.328	5.5258	4.9991	4.5217	4.4182	2.9837	5.0678	2.8379	3.9551	4.0721	3.8166	3.9326	4.5059	4.1707	4.6594	6.9047	5.0561	5.8199	5.6511	4.1152	4.4202	4.9523	3.8924
PF3D7_1450500.mrna1_1	PF3D7_1450500.mrna1_1;154	154	4.9968	4.0909	5.5046	4.8938	2.9653	4.4529	5.6519	4.8709	3.9411	5.07	4.3576	3.0858	3.8758	3.852	2.7677	5.4637	5.7129	3.9307	5.0605	4.218	6.3386	4.228	4.6456	3.5185	5.2551	4.6106	3.8207	4.9814	6.2104	5.6954	5.3498	4.1169	5.1751	4.5801	5.0522	4.2079	4.2242	4.5361	5.3005	4.6685	4.5273	4.3868	4.1268	3.7761	5.0295	5.625	5.4195	5.2931	5.0045	4.1739	4.2876	4.89	3.7803	4.6124	5.5166	4.3827	5.1635	6.0246	5.3245	5.7276	5.5515	5.3604	4.6542	6.2342	5.1252	4.9575	4	5.2399	5.7074	3.6565	3.1309	4.7592	5.4459	3.9222	5.2055	5.1396	6.7324	4.101	7.382	6.3859	5.5573	3.3132	5.5871	6.0477
PF3D7_1450500.mrna1_1	PF3D7_1450500.mrna1_1;155	155	5.2615	4.5447	5.6285	4.9658	3.0772	4.8027	5.2743	3.925	4.2411	6.4681	4.0592	3.669	4.7469	2.7398	4.7115	4.3646	5.6097	4.701	3.9928	3.5668	6.3834	3.696	4.5298	4.306	4.9528	4.5046	4.3198	4.9672	5.3352	6.2948	5.7214	0.0426	3.2479	5.3016	5.3234	5.1683	3.5361	3.0514	5.0054	4.5546	4.4712	4.1827	5.2619	4.7474	4.193	4.3219	4.5211	4.6571	4.0575	5.1973	4.9864	4.8629	3.859	4.2102	4.1827	3.3334	3.9964	5.6053	4.8807	5.3709	4.9727	5.8364	4.6317	4.7944	7.371	5.087	4.2891	4.8278	8.8548	3.8094	5.0781	3.9364	3.6611	5.3198	5.204	5.2161	7.6906	5.0422	5.1506	7.7854	5.3245	3.5945	5.4731	9.9616
PF3D7_1450500.mrna1_1	PF3D7_1450500.mrna1_1;156	156	5.6935	5.8844	5.3201	5.9713	1.5361	3.2645	3.441	4.0858	3.8319	5.1815	5.2642	2.9241	4.9458	0.6041	4.0781	5.4761	4.7479	5.7869	2.8156	5.1855	5.0665	4.2357	3.511	4.8723	2.842	4.0841	3.5668	4.6982	4.8079	5.2976	6.8643	4.6899	2.8135	4.1127	4.7908	3.1538	4.5385	5.4676	5.6203	0.6229	4.2172	4.2449	3.7782	5.3147	5.1465	3.7876	2.263	4.4323	4.0224	4.7339	4.2126	5.1831	3.8718	5.4568	4.8094	3.3434	4.9809	5.7642	5.2513	4.6159	4.6792	5.8094	5.3395	5.8684	5.06	5.5862	4.4995	4.7328	4.7703	4.7317	5.3719	4.0626	5.2044	5.6115	3.6893	4.9274	6.0804	5.2411	5.954	5.723	4.2133	3.7312	5.4611	6.1291
PF3D7_1450500.mrna1_1	PF3D7_1450500.mrna1_1;157	157	5.4476	5.4709	4.7581	3.861	4.4436	3.9523	5.1131	2.669	0.5753	5.5475	7.3354	3.5874	4.8369	5.3875	3.3306	4.4679	5.6118	4.4555	5.3736	5.6194	5.8792	4.2943	5.5537	3.5607	4.1731	3.2157	4.641	4.4067	5.4851	5.7511	5.4403	2.5185	5.3547	4.7634	4.0566	3.1715	4.6559	5.0708	4.2532	3.3161	3.9011	4.7004	4.0566	4.7317	4.0985	5.4145	4.8212	5.1297	4.1489	3.5033	5.4637	5.235	3.4686	4.5951	5.9692	5.0103	4.9823	5.1607	5.7706	3.3716	5.4931	4.7777	4.3951	4.8156	4.6747	5.0841	3.8197	3.7887	3.7876	4.8324	4.1747	3.8992	5.684	5.6132	4.8243	5.5382	6.1759	4.2593	5.5103	6.0159	4.5091	4.9069	4.8659	5.6628
PF3D7_1450500.mrna1_1	PF3D7_1450500.mrna1_1;158	158	5.4819	5.5577	4.9718	4.8495	1.9561	4.7274	4.3455	2.9964	2.3978	5.7219	4.5656	3.281	3.9607	2.8934	3.9383	5.5447	4.9155	5.017	4.2935	4.1135	5.0742	4.701	4.8866	5.2199	4.3284	4.1052	3.0721	4.7312	4.5662	5.3395	5.8342	4.784	6.0721	3.9919	4.7772	3.3813	4.3561	5.0626	5.243	4.3653	3.8768	3.99	5.1779	3.3533	5.0976	4.0161	4.6882	4.9179	3.6565	4.2517	4.4012	5.0303	3.8359	4.8232	4.8914	4.6064	2.8237	5.1587	5.057	4.4316	5.405	4.7355	4.6358	4.5951	3.9973	4.89	4.7923	5.8025	4.251	5.0836	4.2157	5.3968	5.1318	5.9001	4.1301	4.8374	6.8198	4.6259	5.7503	4.7661	4.8963	3.5838	6.1579	5.2153
PF3D7_1450500.mrna1_1	PF3D7_1450500.mrna1_1;159	159	5.9269	4.327	5.0913	4.6814	3.1859	4.7986	3.8207	3.5472	2.1342	5.076	7.1393	3.7729	4.6594	1.8914	2.6088	5.3187	5.1981	5.4995	3.4046	4.0339	5.1647	5.0268	4.7613	4.1554	4.4803	3.3992	4.5607	3.8807	3.2987	5.3255	6.359	2.3978	3.8227	5.3985	4.4489	3.1827	3.9579	5	4.4189	4.7745	1.903	2.5801	4.4005	3.9212	3.6949	2.9709	4.2024	5.243	2.9373	5.6179	3.9873	3.9269	2.319	4.975	5.972	2.9011	4.839	5.1293	4.785	3.257	4.6781	4.9269	4.4436	6.0866	5.0734	4.6865	3.6439	4.6427	3.6837	3.8866	4.5373	4.0934	5.6781	4.7533	4.7301	4.4053	5.067	4.7098	5.5392	4.4731	4.6375	2.6439	4.1763	4.5361
PF3D7_1450500.mrna1_1	PF3D7_1450500.mrna1_1;160	160	6.0856	5.6276	4.8987	5.4074	2.9635	1.5361	5.3092	4.4816	1	5.7845	5.4951	2.8032	3.8227	2.7949	5.4893	4.8222	5.2494	3.0179	5.5226	4.8217	5.0036	4.9509	5.8839	4.8181	5.6259	2.4114	6.0074	5.6614	4.2133	6.2112	4.5741	4.7164	4.9307	3.3118	4.3313	3.839	5.2642	4.1514	5.588	3.3868	3.0959	4.2653	4.504	5.3041	4.2203	3.9782	4.4216	5.489	6.8227	4.0268	5.2709	5.3327	4.8714	4.2972	4.8787	4.4867	4.5348	5.2957	5.2479	4.9326	3.797	5.1081	5.392	5.9293	3.3561	5.0665	4.5065	5.6781	5.0045	5.0108	4.3132	4.1811	5.4864	4.1309	5.0483	4.1473	5.5993	5.1022	5.557	5.1863	3.7949	4.3413	5.9107	4.4951
PF3D7_1450500.mrna1_1	PF3D7_1450500.mrna1_1;161	161	6.2649	4.5429	5.1223	4.7824	2.1408	5.1735	5.2987	2.1731	3.0909	5.844	3.5509	3.8963	5.3698	3.4725	3.2388	4.9298	3.7214	4.5729	4.8753	3.7148	4.5091	3.6381	4.9819	2.8012	4.7032	2.7485	2.4114	3.8748	3.0824	5.4938	4.9832	3.6404	4.7981	5.3505	4.9331	4.5638	5.7096	4.0875	4.5441	3.3001	4.5336	3.5361	4.225	4.8304	4.3477	4.4482	4.7032	4.3799	2.1667	3.8992	4.4436	4.7021	1.9819	5.8349	5.1461	5.093	4.9977	5.1655	5.5656	5.0272	5.8907	4.3847	3.9782	4.2832	4.6311	4.6479	5.1338	5.1506	4.466	4.4482	4.5484	4.7929	5.157	4.7655	4.9026	4.6439	5.155	4.839	6.0496	4.0824	2.4033	3.6358	7.7047	4.204
PF3D7_1450500.mrna1_1	PF3D7_1450500.mrna1_1;162	162	5.5469	4.4764	5.6076	4.9644	3.5705	4.5261	4.7634	4.0695	2.6017	5.5972	3.5348	3.6462	3.1795	1.2928	4.2016	5.0815	5.4158	3.7782	4.7814	5.4286	4.8288	4.0295	5.3306	3.9107	4.8425	4.7692	3.9625	4.6317	4.2441	5.9612	5.2596	3.6859	3.9598	5.7404	1.1243	2.6599	5.0639	4.6531	4.8938	4.2079	3.9991	2.842	4.5692	4.8053	3.8629	4.5945	4.6565	4.6594	4.4893	3.0197	3.3219	3.557	5.0836	4.1077	2.9745	4.9722	5.4741	5.1783	5.1173	4.641	4.9288	5.1691	4.7361	5.4822	4.3985	5.5629	4.6112	6.3131	2.9764	2.9107	5.4439	3.9373	5.1591	5.3027	4.9621	4.8654	5.1408	4.7479	5.1202	4.6135	3.7824	4.1922	6.0422	3.5993
PF3D7_1450500.mrna1_1	PF3D7_1450500.mrna1_1;163	163	5.6215	5.1493	5.1073	4.382	3.6814	5.3262	5.5738	2.3103	2.6871	5.0144	4.1218	3.2884	2.8972	0.6508	3.275	4.7511	5.2861	2.7613	4.7703	2.7613	5.2847	3.8679	4.8709	5.2735	6.025	5.1006	3.4686	3.9653	5.0148	4.9122	5.1663	3.4396	3.5595	4.6427	5.2165	3.8115	3.4276	4.7054	4.1985	4.2525	4.5546	3.7344	3.3799	5.0135	2.1043	3.844	4.5173	2.9635	3.6276	5.7282	4.8914	4.7109	3.8758	5.0596	5.7498	4.4168	5.2976	4.7366	4.5904	3.5097	4.5898	5.2122	5.0665	4.6576	1.5261	4.7164	3.2265	4.3764	4.5729	5.5589	5.0544	4.1611	2.5945	4.669	5.1977	4.8758	5.6177	4.0934	5.6915	6.0061	3.9059	3.6064	4.9481	3.9117
PF3D7_1450500.mrna1_1	PF3D7_1450500.mrna1_1;164	164	6.2515	4.7597	4.8625	4.5771	2.8197	4.95	5.5515	5.9796	3.0339	4.6848	4.7137	4.3583	4.5059	2.5008	2.8777	4.9317	6.7646	4.366	4.9736	4.0036	4.7887	4.4005	5.223	4.1953	4.9495	3.0566	4.1627	5.0925	5.1424	5.3999	4.856	1.2327	4.3554	4.5198	4.1882	3.7463	4.5515	4.0453	4.8258	4.842	3.5211	4.0206	4.6599	3.5084	2.7866	3.5717	4.749	4.204	3.2555	3.1473	4.3778	5.354	4.8846	4.342	8.3225	3.5148	4.1424	4.211	5.436	4.1375	4.854	5.8654	2.9184	3.8166	5.0308	6.6355	3.841	4.8324	3.6159	7.4731	4.6404	5.0237	4.4522	3.278	4.1675	4.7065	6.6467	3.4995	5.8058	6.3091	5.9241	3.4712	3.859	4.6299
PF3D7_1450500.mrna1_1	PF3D7_1450500.mrna1_1;165	165	5.5404	5.4135	4.0241	3.9231	3.5211	4.9523	5.3702	4.3512	3.8856	5.3377	4.7777	5.0383	4.9026	2.9392	4.4343	4.281	6.6369	2.6668	3.4621	4.3723	4.9467	5.4676	4.5534	4.4449	4.5317	2.4647	4.8807	4.1946	3.9001	5.3968	4.5065	3.225	4.4209	5.6424	3.8649	3.4725	3.8237	4.6153	4.6571	4.1691	3.6938	4.278	4.0268	3.5046	4.0435	4.6673	4.669	3.3001	3.3533	4.4712	4.9307	5.0768	3.2203	4.6381	11.4922	5.2902	3.9736	4.6241	4.9837	4.8006	4.1715	5.3892	4.4515	4.6753	5.5957	6.1106	4.5527	5.133	1.8992	11.9432	4.477	4.774	3.5323	4.5699	4.594	4.2334	6.6748	4.7339	4.7339	5.2791	5.6837	3.5211	4.4019	2.0391
PF3D7_1450500.mrna1_1	PF3D7_1450500.mrna1_1;166	166	4.9686	4.0444	4.1391	5.1993	2.263	5.266	5.2802	5.86	0	5.5122	3.009	4.8575	4.2555	0	5.2917	5.3027	6.7408	2.8738	2.8258	4.7301	5.5317	3.7257	4.5204	3.3923	5.0579	4.1699	4.0383	4.1457	5.1094	5.7936	5.0184	3.3533	4.6334	5.5521	3.5021	4.842	4.8186	4.6999	4.7296	3.7645	3.99	4.6444	4.488	3.6053	4.729	5.021	4.7474	4.5674	3.7049	3.717	5.228	4.8063	3.9964	4.2854	11.6819	3.6588	5.0361	5.3847	5.4263	3.9653	4.6639	5.5689	5.4396	4.1922	5.6144	6.6317	4.9777	5.1871	3.4182	12.0886	4.5323	4.2426	4.7729	5.1268	4.5046	4.9189	7.0196	4.8763	4.8445	7.2241	6.1137	3.8982	5.8063	4.926
PF3D7_1450500.mrna1_1	PF3D7_1450500.mrna1_1;167	167	5.5981	5.4343	5.3712	5.3663	5.31	4.441	5.6784	6.1904	4.0721	5.8607	5.4097	5.213	4.8369	4.3427	4.8738	4.6702	7.4785	3.757	4.9878	5.1695	4.7934	4.4463	5.3009	4.7581	5.1297	3.9098	5.4607	4.3277	5.3576	5.9704	5.7306	3.3406	4.673	4.5632	4.3031	4.7729	7.6715	4.9986	4.7808	4.0479	4.4114	4.2165	5.2296	3.6323	4.3709	5.1189	4.7549	3.8758	3.7104	5.4029	5.2319	5.3561	5.0858	5.3284	5.6784	4.2071	4.8374	5.6296	5.2418	3.9662	6.2112	6.4653	4.9565	4.511	6.1502	5.9174	3.7751	4.0644	5.5008	4.7939	3.7442	4.4809	5.2079	5.1445	5.5838	5.4656	7.3436	5.6238	5.09	6.3999	6.1506	3.6485	4.9345	4.9035
PF3D7_1450500.mrna1_1	PF3D7_1450500.mrna1_1;168	168	4.9083	5.6988	5.04	4.7263	4.4114	5.8115	6.8569	8.8161	2.9579	6.8121	5.2192	6.6347	4.9505	6.8784	5.5931	5.3201	9.0002	3.5385	3.8982	8.6616	6.596	4.9383	12.1332	4.5515	4.5472	5.739	5.4928	5.465	8.4672	6.6538	6.3311	12.2514	4.9709	5.5798	5.7698	5.8058	4.479	5.8763	5.3255	3.7038	5.5792	4.4019	5.0005	4.905	6.3894	5.327	5.4828	4.7458	3.9486	5.8817	4.2403	5.3597	4.9598	5.3501	5.0237	4.7371	5.4986	8.0637	5.9984	5.1346	4.5509	6.5824	6.1027	4.7415	8.8971	7.6614	3.7148	5.9619	5.8743	4.7015	4.0592	8.2634	10.1628	7.1967	4.1497	4.7015	7.3415	5.6781	5.7845	9.9387	6.552	5.5783	5.7024	5.5008
PF3D7_1450500.mrna1_1	PF3D7_1450500.mrna1_1;169	169	6.2568	5.2133	4.8237	5.9848	5.5416	4.8099	6.192	7.7772	4.4886	6.1373	12.235	6.1687	5.2411	5.1164	5.7758	6.1039	7.4116	4.2196	5.4482	5.522	5.6924	5.6011	7.3245	3.9486	5.2254	3.8953	3.5838	5.6349	6.2073	6.0092	5.5472	6.8954	4.033	5.6977	5.2361	4.3861	4.2979	6.2188	5.2521	5.7727	3.9174	4.7404	4.6276	4.8293	4.6758	4.3716	5.9484	5.2525	9.8769	4.9955	5.2369	4.9231	4.1285	5.5323	5.4728	4.5957	8.1268	7.4987	6.1031	4.435	4.1152	6.4236	6.2645	4.7592	7.3462	5.8858	5.2517	5.1993	5.8281	4.9919	5.3635	8.9177	5.323	6.219	5.5463	5.5454	7.8552	6.0866	5.6907	8.6435	6.7756	3.6135	6.0264	4.9973
PF3D7_1450500.mrna1_1	PF3D7_1450500.mrna1_1;170	170	6.0248	4.627	5.0751	5.2227	4.6656	5.8225	4.8319	7.0205	4.0479	7.6093	7.8969	6.7739	5.6505	4.09	5.9632	5.3985	6.7485	3.9307	5.3764	6.1131	5.8992000000000004	3.3291	4.9968	3.9754	4.9284	4.9146	4.488	5.3345	6.3653	4.7666	7.2053	3.7845	4.3971	5.3844	4.4647	4.8525	4.5404	6.6933	5.2765	3.8379	3.9533	1.9928	3.856	4.9227	5.7244	4.7522	6.1603	5.2392	5.6218	5.3151	5.4506	5.2902	4.2418	4.8258	5.9279	4.1675	8.032	5.4019	5.2012	4.8227	3.9001	5.1823	5.6221	4.8455	2.384	5.1465	4.4757	4.5546	6.9468	5.5807	2.7247	8.8469	5.8482	6.4912	5.4941	5.3187	7.1505	5.2776	5.6676	4.033	5.3262	4.7808	6.5803	6.0738
PF3D7_1450500.mrna1_1	PF3D7_1450500.mrna1_1;171	171	5.9373	4.511	5.7931	7.0725	5.0845	5.3234	5.6848	4.8836	4.5279	6.1789	7.4046	8.302	7.1261	3.2449	5.9357	5.6337	6.2836	4.5705	5.013	6.0166	6.8221	4.3576	4.4899	4.4938	5.5948	2.2898	2.7592	4.8714	5.7214	6.6247	6.7514	4.8192	4.4067	5.689	5.1383	3.1243	4.3377	6.9256	6.6505	5.3103	4.5856	3.5789	4.9411	5.3045	4.1859	4.009	6.9181	5.99	1.8115	3.4463	4.7538	3.7677	3.7835	4.7131	4.995	4.5217	8.6747	7.4718	5.9376	5.76	5.0596	6.1081	7.2717	4.7623	4.9458	4.7761	3.3561	5.233	7.2805	4.8032	4.7109	9.0251	8.8931	6.2466	4.712	5.3792	7.2942	5.7428	5.4598	4.785	4.3313	4.4989	4.7164	7.1233
PF3D7_1450500.mrna1_1	PF3D7_1450500.mrna1_1;172	172	4.6668	5.3909	4.3023	4.1851	4.9054	4.7629	4.8924	3.2449	5.3554	6.1227	5.299	4.7214	2.6736	5.2234	3.1587	5.292	3.6859	3.5534	4.5236	4.3198	5.6238	4.488	5.067	4.6352	5.1599	2.3363	3.0126	3.8125	4.0993	6.2196	5.0233	4.6153	2.9107	4.189	3.359	1.3505	4.0712	4.6427	5.5043	2.84	5.1651	4.5367	4.6938	4.7782	3.8953	3.4303	3.3688	4.5404	4.1185	2.7908	4.0849	4.2555	0.7398	4.541	3.99	4.0959	7.451	13.881	5.2683	4.079	4.916	4.7719	4.8425	4.327	1.2449	5.0413	3.5668	4.1579	5.3868	5.5002	3.5211	7.2474	14.5329	4.7186	5.2828	4.2257	5.0054	4.854	4.5534	4.272	5.2145	1.3334	4.7021	4.5632
PF3D7_1450500.mrna1_1	PF3D7_1450500.mrna1_1;173	173	6.0121	5.128	5.2426	5.79	0.8156	3.943	5.0518	4.3505	3.5957	5.1894	5.6138	4.9355	4.5886	1.8237	3.5969	4.84	5.5342	1.0426	5.3498	4.5735	4.3889	4.1851	4.4919	4.1424	4.8339	4.0009	4.3118	4.4861	5.2928	4.5534	5.3049	2.7377	2.546	5.43	2.1667	4.1391	3.5198	4.5192	8.1373	3.2203	3.9011	3.3219	4.3291	4.3038	4.3875	3.844	4.7317	7.5337	2.8032	1.4383	4.712	4.8938	3.669	3.5993	4.5898	3.1027	8.2964	4.4343	5.463	4.8329	4.4269	4.6932	3.3604	4.6764	3.7687	5.1953	4.3038	6.4652	5.3736	3.9991	4.7032	7.4135	4.9312	3.7388	3.7279	5.4558	5.4989	4.7592	5.1875	4.3681	4.1993	3.7708	6.073	3.3604
PF3D7_1450500.mrna1_1	PF3D7_1450500.mrna1_1;174	174	5.4947	5.6719	5.7263	3.8156	4.1579	3.6679	4.8822	2.8699	1.3161	4.7522	4.3484	3.6194	4.9477	2.6415	5.0802	5.6879	4.7882	1.4647	4.5398	3.067	5.0139	1.7527	4.1675	3.025	5.7679	4.6571	4.7944	4.6171	3.849	5.1185	4.8079	2.0704	3.669	4.1922	4.1276	5.1558	4.842	3.6334	8.3987	5.4413	3.7355	3.3505	4.7944	5.3899	2.9011	4.0993	4.2928	6.6415	3.3089	4.3771	4.0687	4.0909	1.3161	5.1363	5.3816	3.3799	8.1322	4.7782	5.568	3.9551	5.2254	5.4232	5.0544	4.5735	4.2071	5.4426	4.14	5.3906	4.9919	4.3889	4.1667	6.3682	3.1811	4.1367	5.0951	5.328	5.6221	4.3875	5.3183	4.4363	4.6999	4.6633	6.1791	5.0005
PF3D7_1450500.mrna1_1	PF3D7_1450500.mrna1_1;175	175	6.1667	4.9359	5.9107	4.7639	4.8674	4.9672	4.8659	5.0909	3.0461	6.5534	5.5157	6.7845	5.0108	4.3377	4.7772	4.8938	5.342	4.6035	4.1514	3.8659	5.9423	2.9982	4.9016	4.0479	5.1481	3.858	2.84	3.3882	4.0661	4.09	4.6328	2.2839	5.1855	5.0904	3.5801	4.0849	4.6206	3.6218	9.4025	4.3074	4.9265	4.9016	4.8263	4.5129	5.367	4.6696	4.8166	8.778	4.5229	4.4005	4.9435	5.5401	3.857	4.9288	4.3363	4.7409	9.0113	6.0054	5.2946	4.5084	5.4571	5.6837	5.3302	4.4744	3.7602	2.7004	5.033	5.2817	5.6588	4.9495	3.6147	7.9091	6.4891	5.0317	4.7344	5.2891	6.3418	3.9231	4.6904	4.9832	5.2694	2.3016	5.8605	5.213
PF3D7_1450500.mrna1_1	PF3D7_1450500.mrna1_1;176	176	7.498	5.3961	5.2731	4.6702	3.5472	5.1223	4.2288	4.4222	1.2449	7.0149	6.2517	6.1052	3.8268	3.5008	4.3277	5.5154	5.8045	2.384	4.5844	4.9612	5.2456	3.6346	4.8934	3.9991	5.2373	2.4356	4.5336	4.8575	4.9565	5.0461	4.384	2.6182	4.5179	4.2464	4.4607	2.0426	3.1144	4.7533	10.2048	4.1922	3.6299	3.359	4.3792	2.5185	6.3742	3.9598	5.1639	9.3836	4.6954	4.5656	3.5717	5.0027	3.7991	4.6876	5.5185	4.101	9.1037	4.9435	4.3604	4.1235	5.5457	5.0466	3.2795	4.9458	3.7613	5.0023	4.5292	5.4902	4.3067	5.3677	3.2555	7.4663	5.6548	4.3284	4.7887	4.0678	5.4816	3.7071	5.2165	4.3413	5.5783	2.516	6.7659	4.7197
PF3D7_1450500.mrna1_1	PF3D7_1450500.mrna1_1;177	177	5.1739	5.9117	5.3681	5.2961	3.842	4.546	5.9787	4.5546	2.2957	5.4019	6.9391	5.5898	4.9303	4.1342	5.0742	5.2954	5.1355	3.5336	4.5898	4.106	6.8206	1.2449	4.275	6.7958	4.7597	4.0418	3.441	3.3118	4.0704	5.9681	4.7819	3.1043	3.8777	3.4343	2.4463	3.8001	4.2327	5.2931	9.7889	1.5311	4.6082	3.5874	3.9973	4.5336	3.585	5.4548	5.2754	9.1386	4.3313	3.4502	4.479	7.6499	0	5.3455	4.6153	4.4841	7.6206	4.1069	5.0067	3.4686	4.6758	5.3597	3.6531	3.7377	4.1326	4.7949	3.2645	5.1946	5.3056	5.1338	6.543	6.4714	4.7301	4.5059	4.784	4.7393	5.9568	3.5298	5.2608	4.4209	4.2705	3.6837	5.6968	5.1867
PF3D7_1450500.mrna1_1	PF3D7_1450500.mrna1_1;178	178	5.4289	4.7708	5.3288	5.9098	3.272	4.2876	4.9322	5.2798	0	5.3223	5.6378	4.4269	5.3858	3.0652	5.0054	5.1599	4.9054	3.1603	4.2668	5.1546	4.6576	3.9345	5.3971	4.701	5.4692	3.5521	4.4383	3.9279	4.6381	5.6259	4.9919	3.4114	3.1619	5.5948	4.0426	1.4114	4.5423	4.4835	4.9584	4.8629	3.9458	3.9791	3.6112	3.0072	3.8237	4.9878	4.7687	5.0117	3.3882	4.0968	5.073	4.9625	3.7366	4.1085	5.4101	4.0951	6.4116	4.3937	5.0321	5.4043	5.2965	6.8461	4.2772	4.1326	4.4476	5.0553	3.9136	6.2124	4.7241	5.2731	4.0755	4.9741	4.5856	5.7634	5.5607	5.714	7.8133	4.8505	5.6608	6.0689	4.211	4.8395	6.4102	3.4542
PF3D7_1450500.mrna1_1	PF3D7_1450500.mrna1_1;179	179	5.8402	5.1497	5.327	5.0448	4.2645	4.916	4.7043	5.0312	1.9598	5.1554	5.5103	3.7991	4.6346	0.9184	3.9588	4.8207	5.1977	3.3688	4.3031	3.4725	7.0196	4.6707	4.4243	4.6479	4.7871	2.2388	4.2257	4.0161	4.5916	7.5781	5.2334	2.6229	3.6971	5.3194	4.0259	3.6076	3.7866	3.8924	4.6106	3.4383	1.9672	4.4634	3.9317	3.9449	3.0807	3.5981	4.3045	2.6112	4.4053	3.0618	5.1077	3.8084	4.1069	4.9016	4.4489	4.8694	5.2246	3.9928	4.9402	4.7645	4.4893	4.6605	4.861	5.0299	4.0303	3.2016	4.0081	5.5379	4.5759	5.202	5.4992	4.7955	5.3413	3.6147	4.7729	3.9928	4.7671	3.9982	5.3789	5.2036	2.9336	2.263	5.2426	4.6118
PF3D7_1450500.mrna1_1	PF3D7_1450500.mrna1_1;180	180	6.029	5.5116	5.1301	3.7729	4.2824	4.4033	6.3268	4.1771	4.3813	5.1795	4.5838	4.6363	4.682	2.1635	3.8309	5.5413	5.5859	6.3901	4.4094	5.5491	5.1334	4.7214	6.5385	5.2559	5.0772	5.2698	4.2055	5.0811	5.5573	4.905	5.6778	6.4038	5.4046	5.6798	5.2219	4.4764	4.3778	5.223	6.083	3.1922	3.9727	4.0339	5.2758	4.2593	4.6571	4.3597	4.7597	5.0583	3.942	3.4919	5.3923	5.972	3.2987	5.3501	4.7538	2.4983	4.8465	6.0966	4.8953	5.2126	4.9355	4.7608	5.0023	5.2426	5.5056	4.1035	4.568	4.6786	5.2118	4.926	4.1268	4.934	6.9221	5.6229	5.9196	5.0712	7.3725	4.4195	5.8696	3.5236	3.0618	4.5975	4.9439	5.1755
PF3D7_1450500.mrna1_1	PF3D7_1450500.mrna1_1;181	181	5.8861	5.2754	5.151	5.7328	3.5729	4.1747	5.6279	4.735	4.1135	6.1803	6.319	4.6294	5.6582	3.5632	4.5336	4.9439	4.1683	5.4883	5.3452	4.4699	5.3551	5.7501	5.269	5.6982	5.4289	3.4289	4.8369	3.9955	5.0219	5.1787	5.3834	5.4565	5.1135	5.8148	5.8622	3.9662	5.067	4.8374	5.4718	4.7929	4.8866	4.3554	5.8357	3.4046	4.2024	4.5814	5.0972	6.2133	4.641	5.1771	5.4313	5.1069	10.1634	4.9098	4.466	5.0997	5.4002	5.6476	4.9083	5.479	5.3677	5.5078	5.1703	5.5898	4.858	5.2219	3.9383	4.8909	5.7282	4.2141	5.9875	5.6132	3.5173	5.6848	6.1404	5.5438	6.2257	6.0097	6.0561	5.4607	5.3882	3.0548	5.2532	5.2008
PF3D7_1450500.mrna1_1	PF3D7_1450500.mrna1_1;182	182	6.7604	5.6314	5.5292	4.5711	5.278	4.2434	5.9165	4.3306	5.2683	6.3935	6.2581	4.5491	5.7774	3.852	4.9878	5.6366	4.991	5.1898	4.189	5.5567	5.3345	4.8948	5.5157	5.5644	5.1914	4.8037	4.9754	4.6724	5.9937	5.8777	6.1631	4.6029	5.9392	5.4906	4.2126	3.2032	4.7544	5.2396	5.021	5.4643	4.969	4.6966	4.7076	6.4552	5.6285	5.2071	5.3844	5.7981	5.2957	5.669	6.2203	5.7388	4.4686	6.0957	4.2668	4.0435	5.3757	7.286	5.9217	6.1603	5.266	4.4323	5.1886	5.694	5.0708	5.6014	5.246	5.2813	5.7853	4.9236	4.8595	4.0374	6.3268	5.9456	5.2008	6.2449	6.9007	5.4912	5.8427	6.1191	5.4101	4.9406	5.9782	6.9988
PF3D7_1450500.mrna1_1	PF3D7_1450500.mrna1_1;183	183	6.1843	4.7098	4.5963	5.0352	3.5753	4.6915	5.4026	4.466	2.2839	5.407	3.7214	5.0117	5.7993	4.9208	4.9255	4.9312	5.106	3.3103	4.3377	5.8071	4.7777	5.1727	5.1767	5.765	5.6687	5.0188	5.877	5.2254	6.0319	6.1894	5.5475	4.5789	5.9905	6.3032	4.9686	5.8265	4.3074	5.4594	5.2126	4.9732	5.1375	4.7703	4.1651	4.2449	4.8704	5.0755	4.3313	6.0295	3.9326	4.2456	4.8625	5.2884	4.8943	5.1811	4.0609	3.1969	5.5081	4.8555	5.3796	4.6404	6.0742	5.6932	5.3427	5.3313	5.6736	5.4476	5.4841	6.0652	5.6545	4.8354	3.7835	4.4316	6.47	5.9343	5.9112	5.5388	5.6753	5.0934	5.8736	5.5188	4.682	4.106	5.9939	6.2546
PF3D7_1450500.mrna1_1	PF3D7_1450500.mrna1_1;184	184	5.7396	4.8851	4.7192	5.0014	3.1094	3.3771	5.8797	4.9486	3.4155	4.5644	4.6218	4.7371	5.0985	3.1359	3.4463	5.1424	4.9887	4.314	4.5116	3.2016	4.8079	4.9345	5.4118	4.1449	5.7175	4.1827	6.4459	4.9326	5.1185	5.3448	5.1906	4.4316	4.8309	4.6651	6.08	6.2271	4.8953	4.6218	5.4449	5.4162	4.6005	4.157	5.487	3.8369	4.6565	4.4128	4.516	5.7795	4.3427	3.2296	5.2044	4.6188	0.6781	5.8696	4.7004	3.6218	3.903	5.2133	5.3245	5.4026	4.8909	5.5419	4.8006	3.925	4.857	5.9392	4.2032	3.9241	5.0369	5.1823	3.8022	5.1946	6.0955	5.6536	5.1607	4.8625	6.8647	5.7233	5.7658	4.504	4.332	4.0772	5.3705	4.8987
PF3D7_1450500.mrna1_1	PF3D7_1450500.mrna1_1;185	185	5.9667	4.9364	5.8482	4.3052	3.5072	4.6837	4.8909	4.5987	3.9607	4.6513	3.8094	3.6724	5.093	3.2987	5.7816	5.6023	5.4519	3.4919	4.3964	4.729	5.9662	5.3621	4.7032	4.7159	4.4841	4.3834	3.1953	4.0738	5.101	5.6687	5.6421	6.3205	4.4777	4.4416	5.4456	3.4463	4.8866	4.0197	5.503	4.6786	4.7751	4.4383	4.5807	4.5185	5.3466	5.4063	4.9481	4.3234	5.5413	5.0466	5.2176	3.8043	4.2126	5.9442	3.6769	5.2384	4.554	5.0005	5.1687	5.9021	4.8866	4.8644	4.1755	5.7944	3.6747	5.5311	5.3632	4.6328	4.0522	5.0587	5.6427	5.2832	5.1667	5.6444	4.5441	6.1697	6.8819	5.367	5.8189	5.2028	4.4757	4.5416	5.2188	4.067
PF3D7_1450500.mrna1_1	PF3D7_1450500.mrna1_1;186	186	5.0768	6.0575	5.5267	4.9198	4.7677	4.0942	5.0188	4.6381	0.848	5.3889	3.6938	4.62	4.4376	0.0704	2.8032	4.9625	4.591	4.4535	4.691	3.5185	5.067	3.7592	5.6103	4.3234	4.025	4.6971	4.3038	4.7554	4.6668	4.8099	4.306	5.3604	5.1239	4.5957	4.749	5.2087	4.1102	5.5774	5.4709	3.2032	5.2365	5.2323	4.9103	4.2396	4.5759	5.3796	4.7093	4.0303	4.2675	4.8202	5.4581	4.441	4.8415	5.7051	5.0334	4.5129	3.0374	4.8176	5.5429	5.0989	3.8895	5.4941	5.5185	5.3785	4.437	5.1449	5.1127	4.6803	3.8846	5.4446	5.2854	5.0184	5.0575	4.9598	5.3395	5.2705	6.1096	5.0193	5.643	5.1404	4.0303	3.3688	5.5333	3.9279
PF3D7_1450500.mrna1_1	PF3D7_1450500.mrna1_1;187	187	5.9491	5.1663	5.6707	5.1827	3.1309	5.2795	6.1189	3.9107	4.4705	4.6323	4.2095	4.4509	5.8664	4.5934	2.7398	4.5705	4.975	3.7655	4.1318	4.5898	4.8545	3.0772	5.0505	3.8104	5.394	3.7634	5.0955	4.5361	4.8314	5.4922	4.9079	2.7027	5.285	4.4957	4.6673	2.3674	4.3597	3.8146	5.3964	4.7312	5.4446	4.9449	4.5267	4.9236	4.9681	3.7782	4.797	4.2141	4.5192	5.2475	4.144	5.1334	3.4356	5.6915	4.6375	4.0566	4.4803	5.3125	4.8709	3.84	5.1164	4.8445	5.2098	5.2284	4.2705	5.1256	5.3604	4.4436	4.9136	3.7236	3.3868	4.8324	5.673	4.926	4.5154	4.1851	6.3384	4.8773	5.3494	5.1231	4.3491	3.2016	4.3813	6.4552
PF3D7_1450500.mrna1_1	PF3D7_1450500.mrna1_1;188	188	5.9107	5.9399	4.1699	5.1247	3.7463	5.0036	5.2087	1.8237	2.6531	6.0246	3.7004	3.3391	5.2028	3.0531	3.4919	4.8909	5.5444	4.0976	4.9864	4.2434	5.2071	4.8629	5.3399	4.6223	4.9764	3.332	4.3356	5.285	3.9155	5.5759	5.7895	2.86	4.8792	5.1815	4.5619	1.4906	4.7975	4.1771	5.9477	4.0418	2.8718	4.1052	3.6053	1.6508	4.9955	1.1375	4.943	4.7829	4.2928	2.696	5.3754	4.6519	3.729	6.2596	4.3576	4.2234	4.4731	6.1396	3.1985	4.3491	4.1293	5.8689	5.8225	4.9887	4.2743	4.7425	4.3455	5.6568	2.3045	5.5632	3.4289	4.5662	4.9227	3.926	4.706	5.3516	6.1685	4.9602	5.8562	5.6622	5.0535	4.1819	4.2418	4.5192
PF3D7_1450500.mrna1_1	PF3D7_1450500.mrna1_1;189	189	5.9798	5.4803	4.2296	4.8012	4.3052	5.0925	5.1675	3.847	3.0807	5.2634	5.0691	5.1481	5.2494	2.8339	4.1683	5.3045	4.6893	4.441	4.6871	4.0435	4.5148	4.3045	5.5934	5.0067	5.275	3.1875	3.6427	3.5632	5.4735	5.1404	4.9551	4.0435	3.3477	4.0374	4.8186	3.9891	4.0866	4.7164	5.9862	4.8938	4.7181	3.9117	4.5904	4.8817	5.3356	4.585	4.4679	4.2653	4.06	3.2795	4.1077	4.8664	4.5814	5.1827	5.0934	5.3961	4.1827	6.1146	5.8074	4.1119	5.7339	3.9718	4.1135	4.9887	4.6616	4.5644	4.9345	5.0561	4.1127	4.717	4.4436	4.6229	5.7546	4.6616	6.1673	5.4436	5.8362	5.5326	6.1773	5.1957	4.99	2.6599	4.8135	3.8982
PF3D7_1450500.mrna1_1	PF3D7_1450500.mrna1_1;190	190	5.5699	6.4004	5.5723	5.3349	2.7803	6.0255	5.985	5.812	4.8972	6.07	5.2638	5.6317	5.7167	4.3406	4.7618	5.7104	5.8336	4.4828	5.5426	5.9262	5.4611	4.2079	3.437	5.7942	5.2487	4.2615	4.8914	5.0241	5.2437	5.7079	4.8309	4.0661	5.3341	4.7142	5.0858	4.2555	5.7046	5.337	4.6363	4.3183	3.7866	5.3947	5.1202	3.6702	5.009	4.4835	5.9074	5.9303	4.98	5.1445	5.8301	5.6358	1.5753	5.5484	6.1769	5.4496	4.1194	4.8485	5.0734	5.4067	5.4256	6.3459	3.9298	4.6932	4.5429	4.8349	4.2728	5.636	5.5883	5.2832	4.3604	5.3621	5.5515	4.5361	5.0308	5.367	5.6404	5.6082	6.1725	5.7466	5.8377	3.144	4.6253	5.9239
PF3D7_1450500.mrna1_1	PF3D7_1450500.mrna1_1;191	191	6.5856	5.5984	5.3702	5.4226	5.2668	4.846	4.8972	5.0036	3.8992	6.3498	5.4326	5.0112	4.9227	4.3038	4.7192	4.6769	4.985	4.4101	5.3583	4.6064	4.8968	4.6673	5.5874	5.4199	5.005	3.8043	4.0018	4.3154	5.4722	5.6168	5.684	4.6988	6.1098	4.5236	5.4043	4.3111	4.5497	5.1727	5.3865	5	5.4195	4.8475	5.2746	4.7398	5.0725	4.7409	4.9846	4.4535	4.1755	4.3743	4.7677	4.6112	4.9491	5.5354	5.3309	4.9165	5.2817	6.0248	5.8457	5.5868	5.5692	5.8102	4.4712	5.076	5.2114	5.1534	4.4796	4.6305	5.9857	4.7887	4.9236	5.9832	5.3896	5.5777	5.6162	6.3724	6.7921	5.9338	5.8372	5.7858	5.6206	4.3284	5.5521	6.6131
PF3D7_1450500.mrna1_1	PF3D7_1450500.mrna1_1;192	192	6.2987	5.814	5.1751	5.021	3.441	2.6369	5.4581	4.6381	4.1177	5.6859	4.7131	4.1473	5.5807	2.511	3.9709	4.7021	5.9326	4.9074	4.9312	5.3484	4.9745	4.4469	5.5616	3.546	4.3406	4.1763	4.846	4.729	5.257	6.1383	5.5129	4.3792	5.8133	5.5616	5.6568	4.4469	6.4933	5.6103	6.2765	3.9607	3.3074	5.4313	5.7388	5.4449	5.1135	3.9973	5.2032	5.0917	3.5021	5.3255	4.7104	5.4757	2.5705	5.9291	5.111	5.2585	5.1272	6.3165	5.9549	5.9172	4.9481	5.72	5.6859	5.9547	5.254	5.6115	4.479	4.8714	5.2365	5.3736	4.4515	5.9095	5.4568	5.8163	6.2455	5.8367000000000004	6.1135	5.3509	5.765	4.5789	4.3771	3.8288	6.1791	4.9505
PF3D7_1450500.mrna1_1	PF3D7_1450500.mrna1_1;193	193	6.1888	5.6467	5.1631	4.1595	4.6064	2.6803	4.2133	3.0652	2.6229	5.1715	4.6305	4.7076	4.8738	1.5008	4.1627	4.9326	4.926	4.5053	5.5254	4.047	6.0275	4.9307	4.4764	4.6029	5.0609	3.5741	3.8797	4.7777	4.7317	4.8856	5.6398	4.2403	5.4016	5.7107	3.8826	2.0215	4.7219	3.8359	5.3837	4.7452	4.278	4.0661	5.7208	4.7323	3.2957	4.3427	6.5103	5.2972	4.3604	5.3078	5.029	4.904	4.3111	5.6008	5.6554	4.8689	4.9126	4.6519	4.4861	5.4538	5.3547	6.6886	5.3663	5.0819	4.0152	5.3809	4.7214	5.3262	4.7192	5.073	4.5814	4.9411	3.4854	5.4145	4.6775	5.5783	6.0587	5.6381	5.8907	4.7871	3.7803	3.4263	3.9616	3.4841
PF3D7_1450500.mrna1_1	PF3D7_1450500.mrna1_1;194	194	5.6415	5.5738	5.8728	5.0241	4.0557	4.6106	5.3338	3.8288	3.1127	5.4426	4.701	5.3621	4.1651	3.7148	5.7276	6.2494	4.2048	5.021	4.8802	4.7608	5.588	9.8239	5.3226	5.3565	5.466	3.6724	4.2735	4.6363	5.6413	6.093	10.33	4.3255	5.9805	5.9364	4.5759	4.6628	5.441	5.3045	5.1518	3.4463	5.0027	4.765	5.0858	4.5342	4.6865	4.2906	6.0527	7.5977	4.7991	4.8248	6.0464	4.3384	4.7623	4.9425	5.8153	5.4712	4.4263	5.2265	5.8907	4.2623	5.5871	7.2584	6.2028	5.8194	4.4835	6.8421	5.7455	7.7397	5.0738	5.7975	4.4039	6.0219	4.6153	6.0498	5.6885	5.7371	7.5053	6.0695	6.0005	5.3985	6.8879	5.4896	7.698	4.9203
PF3D7_1450500.mrna1_1	PF3D7_1450500.mrna1_1;195	195	6.6431	4.8938	5.5741	4.6548	3.2311	4.9269	6.0144	5.6591	3.9891	6.0775	5.7129	12.7578	4.4249	3.2063	5.1985	4.9882	5.8497	3.4289	5.0121	5.7129	4.6993	4.8135	5.4239	8.0422	5.2357	3.5398	9.8424	4.4614	5.6696	5.3712	5.3586	4.3723	7.796	6.1016	5.2001	9.7321	4.135	4.8094	6.0512	4.9736	5.3809	5.2192	5.9644	5.7586	5.3341	1.9069	6.6921	6.7324	4.7719	10.123	5.4806	5.1064	5.4416	5.591	11.0344	4.1643	5.8768	5.7562	5.3487	5.6915	5.1691	6.4463	6.3686	6.1797	5.8068	6.1955	4.263	4.8089	4.3248	10.7588	4.7623	5.4611	5.7527	5.2319	6.2847	5.6622	5.8204	6.4348	6.9022	5.0391	7.6769	3.3147	4.5379	4.3045
PF3D7_1450500.mrna1_1	PF3D7_1450500.mrna1_1;196	196	6.7312	4.9616	5.8107	5.6482	4.9117	4.1035	5.2223	4.7965	4.1506	6.7203	5.3889	5.2215	5.0794	2	5.189	5.5379	5.4915	3.5607	4.5046	4.2426	5.7503	4.8248	5.4353	5.3716	6.316	6.601	5.8273	5.4883	6.0889	5.9561	6.1087	4.7186	5.4179	6.7354	5.8097	4.1946	4.5723	5.6041	6.1342	4.0618	5.3858	5.5644	5.6035	4.7049	5.392	5.0045	4.8455	6.3327	4.5385	5.0303	5.4033	4.6927	5.2445	6.9511	6.0807	5.9577	5.0896	5.8726	5.3345	4.5807	5.5735	6.7965	4.9837	4.8006	4.7756	6.1711	4.5928	5.537	6.5	4.8405	4.8924	5.0858	6.127	5.5823	5.3653	6.25	6.7675	5.9966	6.0596	5.2776	6.5297	3.4343	5.4492	4.6135
PF3D7_1450500.mrna1_1	PF3D7_1450500.mrna1_1;197	197	6.7711	5.1711	5.1942	5.5919	4.1699	5.1363	4.9463	4.5705	3.0426	6.8157	5.558	5.1506	5.1807	4.843	5.7871	4.9059	6.0067	4.4828	4.8485	5.3023	6.8072	3.7236	5.5201	5.3049	5.3813	2.7592	5.1379	4.6124	6.3441	7.3042	4.9083	4.2418	4.9713	5.4931	4.6129	5.1763	4.3089	4.557	4.9864	4.009	4.5951	4.6223	5.3899	5.434	6.2466	6.0475	5.9855	5.5289	4.3547	9.2997	5.1906	5.0387	4.5686	7.5303	4.8992000000000004	5.6963	5.8074	5.0989	5.511	4.9364	5.2479	6.3971	5.8352	5.943	5.4366	6.7684	4.9369	5.3027	6.3997	5.5777	5.2114	5.8161	5.2645	5.4353	6.0054	5.5732	7.1814	5.0224	5.8457	5.842	6.4867	4.2943	5.8822	5.7554
PF3D7_1450500.mrna1_1	PF3D7_1450500.mrna1_1;198	198	6.6852	5.7407	5.1477	5.3768	4.4256	4.6375	4.62	3.5373	4.101	5.7819	4.5916	5.7096	4.9274	4.1375	4.9864	6.2976	5.1031	3.2079	5.128	5.2016	6.546	4.2048	4.4289	5.0527	5.9891	3.84	4.5484	3.7929	5.4777	5.3796	4.7054	3.3477	5.382	5.896	4.2319	4.5945	3.7939	5.5081	5.7565	3.4764	4.7949	4.8679	5.4195	4.3889	5.6699	4.3868	5.1022	6.3334	4.5429	4.8728	4.8324	4.4202	3.3519	6.1813	5.0148	3.957	5.6924	4.211	4.9519	5.5604	5.8868	6.1944	5.6596	5.1727	5.2307	5.8074	2.9355	6.3334	5.5478	4.7586	5.8647	4.3964	4.3306	4.5336	5.1787	4.9364	6.937	5.0076	4.712	5.0241	5.3872	4.6633	6.3834	4.4356
PF3D7_1450500.mrna1_1	PF3D7_1450500.mrna1_1;199	199	6.151	5.6197	4.2547	5.6596	4.3785	3.8629	5.3009	2.5874	3.4033	6.3156	4.5491	4.7586	5.5125	4.1069	4.6559	5.1759	5.8202	1.9964	4.3125	5.2902	6.1512	4.8465	4.4919	4.9841	5.6384	4.6977	3.7751	4.9759	4.7661	7.1596	4.8585	3.943	4.4489	5.2141	5.1751	3.0391	3.7634	4.3547	6.2219	5.1239	4.025	4.5662	6.1179	4.682	5.2968	4.497	5.6395	6.4345	5.582	5.0224	5.1114	5.3809	4.0347	6.8811	5.04	5.0144	5.5361	5.5972	5.3768	5.3837	5.9416	6.2061	3.6679	4.1318	5.6453	5.4053	4.8445	5.3273	6.0672	5.3041	3.1969	4.9107	6.1946	5.4783	5.6913	5.4313	6.2937	5.144	5.8738	5.2153	5.2199	4.4094	5.3604	4.2319
PF3D7_1450500.mrna1_1	PF3D7_1450500.mrna1_1;200	200	6.8496	5.7586	5.6363	8.9517	4.9467	7.2021	5.2604	5.6673	5.5546	7.224	6.5995	5.0993	8.8716	4.9392	7.2092	4.8212	6.2703	4.3313	5.6179	5.6921	7.8752	5.7079	7.3637	6.3151	6.0777	7.7801	4.9579	5.5135	6.2252	7.634	6.1783	5.7939	5.8615	6.4643	6.7825	4.6582	4.5185	6.4269	6.4406	3.9467	4.8753	4.627	5.903	8.3293	5.5662	5.4854	6.254	5.4825	5.441	4.3183	6.5168	5.7436	5.7892	7.8963	5.2608	5.1683	5.9307	6.0745	6.1853	5.4906	6.0572	6.8852	6.2828	4.347	4.5577	6.5569	4.1102	6.0639	5.5677	6.3911	5.029	5.2593	7.0626	6.2176	5.4938	5.978	7.7824	5.9076	5.8848	5.4973	5.6876	5.1106	7.0958	5.497
PF3D7_1450500.mrna1_1	PF3D7_1450500.mrna1_1;201	201	7.17	6.4146	5.6299	7.0682	4.6831	6.5301	5.4767	5.8718	4.9621	7.8235	6.8194	5.7477	7.3509	4.3183	6.0312	6.3813	4.6949	4.373	4.4256	5.2388	7.0906	5.2634	5.7046	5.5741	6.6755	4.8555	4.2979	4.7137	5.9336	7.384	5.6073	4.4496	6.1313	7.3397	4.4666	4.2227	3.6758	5.6328	7.2791	5.9319	4.845	8.2796	4.2979	5.9267	6.2329	5.7206	7.2927	6.2854	6.3626	6.0942	5.6459	5.9773	4.6508	7.829	6.6033	5.0853	6.5416	5.0063	5.5521	6.6662	6.9459	7.5564	5.8955	5.6115	5.0544	5.7393	4.3434	7.5928	5.3837	7.0512	4.8699	6.539	5.4419	6.2344	5.8701	6.9287	7.9602	6.0512	6.513	5.1898	5.8814	5.1094	8.1188	5.6887
PF3D7_1450500.mrna1_1	PF3D7_1450500.mrna1_1;202	202	6.4652	5.3743	6.0435	6.1767	4.887	5.6153	5.285	6.1639	4.4343	7.4758	5.4326	3.852	6.4463	5.1106	6.201	5.6502	6.0751	4.7629	4.5589	4.6135	8.7731	4.2365	5.6812	6.017	5.6901	2.5945	5.202	4.8339	6.0437	8.7185	6.1591	5.5641	5.257	5.9167	4.3702	4.4899	4.5717	6.2178	7.1752	6.3823	5.1102	3.2063	5.4229	2.7634	6.2999	5.5622	5.9761	7.2127	6.0157	4.2705	6.3169	6.2441	5.6014	8.4261	6.5983	5.7409	6.2828	6.547	7.0495	5.732	5.6622	6.3976	6.3796	5.779	4.2211	6.1135	5.2403	5.4653	4.5963	7.3983	6.4303	6.4506	6.394	6.1709	7.0704	6.3889	7.6805	6.4935	5.7824	5.527	6.4133	4.5928	6.1108	5.4568
PF3D7_1450500.mrna1_1	PF3D7_1450500.mrna1_1;203	203	7.1802	6.2416	6.7245	7.5638	5.128	4.9074	5.193	5.0807	3.2403	8.317	8.3412	5.5091	7.3839	5.5916	3.847	6.4474	5.8485	2.6369	4.858	8.053	12.747	4.9745	4.934	7.0455	5.8457	3.7366	4.5354	4.5323	8.4229	13.4313	6.2869	4.2365	6.5941	5.78	5.0206	3.2265	4.5527	7.0532	6.5481	5.5689	8.5368	4.0592	5.2044	4.1285	6.3354	5.6519	7.2177	5.9665	4.7474	6.0881	6.1112	5.8736	5.5841	8.7221	6.7695	5.6147	7.3163	4.8963	6.6662	7.6462	4.5987	7.2774	6.2944	5.434	4.8063	6.6171	4.4336	8.6016	6.1137	7.2164	4.5862	6.2591	6.4814	6.0277	8.5463	5.3266	7.5133	5.7301	5.9905	5.238	6.415	5.4529	8.955	5.5527
PF3D7_1450500.mrna1_1	PF3D7_1450500.mrna1_1;204	204	7.5121	6.2151	8.7389	7.3889	4.7602	5.3459	5.1969	5.4373	3.6633	7.7857	7.6252	6.0213	7.3847	4.5002	4.6433	6.4479	6.3797	6.1114	5.021	6.3029	12.0185	5.0575	5.9196	5.4709	6.7774	5.1424	3.6241	4.9236	5.9141	11.6476	6.5111	4.1194	5.9383	5.9004	4.9021	3.2265	5.4033	6.4482	7.4833	5.532	8.7299	3.5298	6.5758	5.0657	6.383	4.7344	6.9385	7.2932	4.0233	6.1096	5.0566	6.961	4.8728	8.3222	6.2763	3.7388	6.2344	5.4744	5.23	8.0898	5.4326	7.7471	7.1144	6	5.1855	6.5671	4.7065	11.435	6.0288	7.4506	5.2887	5.5951	6.5752	5.2095	7.9239	4.406	8.5139	5.7458	5.5789	5.2578	6.0201	4.067	11.3779	5.8204
PF3D7_1450500.mrna1_1	PF3D7_1450500.mrna1_1;205	205	5.925	5.9649	6.2432	10.5732	4.5404	7.656	4.8659	4.8339	3.742	6.8896	5.0466	5.5564	8.9703	3.6679	7.8876	5.5072	6.4673	4.6094	7.9474	5.9456	12.8066	4.8807	4.6938	3.9514	6.0301	4.8763	5.1751	4.858	5.2698	12.6693	4.89	4.4067	4.585	6.0314	4.7109	3.8032	4.7447	5.7145	7.9097	4.7949	10.04	4.342	5.6314	4.917	4.3363	5.2887	5.8694	6.8179	4.4202	6.339	5.2001	5.7344	2.8718	8.0505	7.0185	4.225	6.3993	5.575	5.7871	7.8608	5.6002	7.02	5.765	5.7511	3.3377	5.5534	4.5692	5.4476	4.1301	8.3004	4.6141	5.3291	5.561	5.5292	8.3237	5.0742	7.6021	5.1775	4.5379	4.8723	5.0103	4.3118	6.0641	3.7824
PF3D7_1450500.mrna1_1	PF3D7_1450500.mrna1_1;206	206	5.9864	6.1693	10.0164	7.1779	4.5311	6.9056	4.9179	5.7787	3.126	6.7751	5.4722	3.4356	7.5812	4.6112	7.1063	4.7923	5.7298	7.9932	5.4165	4.4886	7.8823	5.2067	5.9444	5.101	5.3107	5.114	5.6924	4.7175	5.8887	8.1274	6.2999	6.0533	6.5629	6.5618	4.295	4.5103	4.2547	4.6064	7.1827	5.2055	5.3122	4.4893	7.5131	5.9521	3.5336	5.3614	6.5618	6.9122	5.5859	8.4269	5.2227	7.4353	4.3799	4.7819	4.3792	4.1554	7.4691	6.1739	5.4269	6.9783	7.2238	7.2147	5.9662	5.3216	5.857	5.8377	3.1651	5.135	4.6005	6.6531	5.3129	6.4751	5.855	5.8851	9.4397	5.9193	8.9131	6	7.8717	6.8597	5.2376	4.9126	6.4461	4.7677
PF3D7_1450500.mrna1_1	PF3D7_1450500.mrna1_1;207	207	7.3744	6.2178	6.0354	5.887	4.8243	6.8208	5.4803	3.9449	4.9699	7.4727	8.0122	7.0253	4.9509	4.7323	6.224	5.5444	5.9134	3.8329	7.0011	6.3243	11.1053	5.6636	5.9138	8.509	7.2503	5.1791	6.3832	7.5567	6.087	11.1434	5.8667	6.1069	8.1887	8.0672	4.7918	4.7735	3.7236	6.2255	6.2756	5.3547	4.0531	4.9435	8.3417	10.5234	5.3868	3.8217	6.0775	6.4269	4.7415	7.6488	5.9001	5.2242	9.4829	6.0635	5.6528	5.898	5.7317	4.9713	5.6118	7.9405	7.1239	11.1802	6.3282	9.771	3.4995	6.5494	4.5674	6.1075	6.6212	5.2513	5.3558	5.8873	6.3386	5.9656	7.6058	7.2103	11.74	4.3923	8.2771	5.3964	6.4735	4.6352	6.3228	7.0197
PF3D7_1450500.mrna1_1	PF3D7_1450500.mrna1_1;208	208	5.9411	6.7357	4.9093	5.2664	3.5814	5.6798	4.7076	3.7517	3.6803	5.6352	5.2176	5.3806	5.6957	2.4673	6.1643	5.856	3.9486	4.9625	6.4423	5.0067	9.7525	4.6375	5.1667	6.308	6.0672	4.1342	6.2968	6.4848	5.8321	9.9881	5.9083	5.3158	6.399	7.1389	4.8186	5.1655	4.5286	5.3118	5.2357	6.4707	3.7334	4.4841	6.6266	7.9455	5.55	4.9307	5.3295	5.3092	4.3827	6.2215	5.3988	5.4489	7.3341	4.3118	5.903	4.3533	5.1293	5.8792	6.5264	7.73	6.7661	9.541	4.2055	8.3902	4.6194	6.2517	4.3406	5.3201	6.1955	5.6665	3.144	5.0721	6.0879	5.8146	6.6231	6.4368	9.7324	5.5018	8.3093	5.348	5.9588	5.0369	4.3441	6.1837
PF3D7_1450500.mrna1_1	PF3D7_1450500.mrna1_1;209	209	9.1987	5.7057	5.7323	5.4575	6.1245	8.1832	8.3866	7.5728	5.6369	9.0328	7.0158	8.6927	5.0913	4.9279	7.7098	9.3039	7.6736	4.9444	6.7211	7.157	11.3619	4.5638	6.2201	7.2465	7.7637	3.8924	11.3303	7.0582	6.2968	10.9056	5.2979	6.3441	7.2667	8.628	4.2071	10.2298	4.8334	4.0179	7.7673	5.682	4.588	4.0339	6.4062	7.7329	7.7013	5.4931	5.696	6.9951	4.3169	8.1549	7.8672	5.1747	7.7289	6.1797	6.1008	4.4135	6.627	5.2608	6.0041	8.1416	7.534	11.5308	6.2748	10.3201	9.7718	6.2332	2.7929	6.6659	6.3382	6.0674	5.0841	6.2935	6.6868	4.9846	8.9618	7.8378	10.5969	5.9362	8.6242	9.8636	7.1486	5.2638	6.7977	5.5978
PF3D7_1450500.mrna1_1	PF3D7_1450500.mrna1_1;210	210	6.5785	5.5662	7.0166	6.3382	3.9625	8.0103	8.1679	6.4222	4.7279	7.0062	6.5895	7.7054	5.0094	2.189	8.3999	9.4819	5.7626	4.5777	7.0975	6.0594	11.17	3.8278	7.6434	6.2811	6.9017	5.0325	10.5405	6.6578	6.2462	10.0316	5.8662	8.2324	6.9038	8.0134	4.8585	10.0873	5.3114	4.6235	7.5142	4.594	5.1404	3.1457	6.0255	7.819	5.2887	5.0828	5.5484	7.3264	4.7745	7.3102	8.835	4.7618	7.6822	8.4101	6.8092	5.2891	5.953	6.6509	6.5032	8.9814	9.0396	11.4833	7.8751	9.6115	9.7084	5.8099	5.1218	6.841	6.5495	6.6498	6.246	6.9303	6.7548	6.4486	8.4227	8.4259	11.4184	7.7937	9.6494	9.9768	6.0168	4.5423	7.6791	4.9519
PF3D7_1450500.mrna1_1	PF3D7_1450500.mrna1_1;211	211	6.2153	5.6848	6.8657	5.2765	2.856	9.8766	9.5243	4.4867	0.8639	6.5228	7.666	8.4844	5.568	4.0849	9.7219	10.3923	6.6495	4.0875	7.7754	7.2855	11.0566	3.281	7.2399	6.1595	6.3359	4.2987	11.9084	7.7596	7.4749	10.6888	5.5601	8.1027	6.5905	7.818	4.7772	11.9093	5.7247	6.6188	10.0552	4.5027	4.5601	4.4899	6.694	7.9871	4.9126	5.0054	5.6673	10.0024	4.7698	7.8117	10.08	5.591	7.454	5.0032	5.839	4.2426	8.4671	6.2902	6.9165	7.7287	8.9067	12.5009	4.2987	10.2871	9.9627	10.7685	4.5981	6.1787	7.5862	6.7857	4.3154	8.5845	6.6558	5.1603	7.0021	8.177	11.1726	5.7219	9.3485	10.2124	10.6295	4.5807	7.1791	5.9537
PF3D7_1450500.mrna1_1	PF3D7_1450500.mrna1_1;212	212	6.0652	5.986	6.4411	5.0188	3.0721	9.1798	8.9233	4.6479	4.784	6.8562	7.2326	6.2317	5.6073	4.7355	9.1517	8.9914	6.1727	4.9198	4.9453	6.6847	9.777	4.862	6.3196	5.2555	6.2772	3.7939	11.1395	5.2141	6.8971	8.2286	4.9982	7.8304	5.36	7.2569	5.2765	10.6203	5.2361	6.2498	7.4589	5.8395	4.5292	4.8958	6.4563	6.4468	4.6513	5.0391	5.8975	7.5749	5.4419	7.5719	9.2807	5.3733	5.407	5.8792	6.3639	5.8878	7.7619	6.6194	7.2256	7.7108	9.2184	10.1689	4.7004	5.8904	9.0194	5.6778	5.144	6.1733	4.4463	6.1391	4.9174	7.7947	8.4954	5.511	6.8606	8.785	11.1349	5.6536	7.5937	9.5542	4.497	4.3277	7.3428	5.342
PF3D7_1450500.mrna1_1	PF3D7_1450500.mrna1_1;213	213	5.7554	5.8577	7.9707	5.7274	4.5975	8.6805	9.529	3.8084	3.3561	6.7729	7.4598	8.1998	4.7751	2.903	8.821	9.2788	4.5367	4.9973	5.3806	6.3098	8.8261	5.649	7.4719	5.7634	6.0054	2.3702	11.3043	5.2445	6.0415	8.0925	6.3377	8.416	5.5081	6.8206	4.4548	11.0992	5.843	5.8878	7.5367	4.749	4.6212	6.4986	5.796	6.0889	5.1018	3.5273	5.1969	7.903	5.0206	5.3885	9.5795	6.0043	5.9413	5.9074	4.5928	5.1027	8.236	7.2267	7.2043	5.4816	9.5809	10.5169	4.439	6.4494	9.5905	4.7447	5.3423	6.9408	5.607	5.8955	5.7049	8.2749	8.9608	6.5839	6.2332	9.2281	10.4825	5.223	6.4885	10.0411	4.9345	4.8535	8.0882	5.5841
PF3D7_1450500.mrna1_1	PF3D7_1450500.mrna1_1;214	214	6.631	6.295	8.1924	5.9595	3.4712	9.9449	9.5731	4.4535	5.2735	7.347	7.9883	9.8397	6.467	4.5922	10.4521	11.0354	5.7074	5.5129	5.5326	5.0505	9.379	4.2334	9.1369	6.8732	7.9091	5.4686	12.0167	6.1189	5.1627	8.534	6.8931	10.2289	7.7138	9.3584	4.7986	12.0271	5.2487	6.644	9.3577	5.1342	4.8992000000000004	4.9425	6.0613	5.8743	6.3147	7.9639	4.9718	9.1546	4.8895	6.7536	10.018	6.5629	7.3285	7.7266	7.2225	8.8035	8.9474	6.2399	7.4505	6.1295	9.1114	11.862	8.8286	9.1202	10.2617	5.5561	3.6982	6.9249	8.1832	6.9146	8.268	9.3657	7.3033	7.2678	6.5294	9.2376	11.4879	7.2408	9.0719	10.5886	6.0045	3.9662	7.69	7.739
PF3D7_1450500.mrna1_1	PF3D7_1450500.mrna1_1;215	215	6.5537	7.3776	7.5464	4.7076	3.5753	10.3399	10.6065	6.9137	3.0179	6.1389	7.9764	8.1013	5.3027	4.3646	10.8852	10.9431	6.9827	5.5561	5.4548	5.3799	9.1326	3.5323	9.003	6.5862	7.3093	3.5765	11.9566	5.4522	6.0193	7.7713	6.556	8.286	6.9634	7.8844	4.5686	11.4631	5.23	6.94	9.898	4.8938	4.0045	5.5011	6.0188	6.9964	5.2479	6.6294	5.9404	9.4943	4.8753	4.9449	9.9856	5.7887	5.4182	5.0553	7.2997	7.0627	9.3001	6.2621	7.5248	5.9146	8.8619	11.8792	10.99	11.3115	9.9006	7.9984	4.8237	6.809	5.3978	6.867	7.467	9.4447	7.3338	7.6053	6.2591	8.2127	11.3081	10.023	10.9349	10.3663	8.4638	4.5398	7.4049	5.5644
PF3D7_1450500.mrna1_1	PF3D7_1450500.mrna1_1;216	216	6.9855	5.541	6.3043	5.5261	2.4463	8.8802	8.5503	6.1497	3.0161	6.5543	6.9516	7.4423	4.5981	4.6479	8.8627	10.0736	6.1245	5.6716	5.1695	6.5987	8.0039	5.3681	6.0215	6.5168	6.4578	3.4087	9.963	4.7613	6.6169	7.2626	6.1239	5.9267	7.6007	6.8691	5.0644	8.5537	5.8309	6.0934	7.994	3.5484	4.1408	5.1851	5.887	6.4718	5.6238	4.5404	5.9054	6.8166	3.8629	5.856	8.9185	4.8763	5.5173	6.4087	7.4011	6.3112	9.7824	5.9764	7.9769	5.0391	7.5024	10.3899	10.2765	10.6459	9.121	5.128	4.0875	6.4408	5.0193	6.7011	5.9009	9.7552	7.1495	7.6383	5.6226	7.4194	9.4627	9.2023	10.9727	9.6785	5.5176	5.5407	5.5981	5.189
PF3D7_1450500.mrna1_1	PF3D7_1450500.mrna1_1;217	217	7.8574	6.0853	5.4647	5.9376	4.9165	6.2422	7.1378	6.3279	4.6375	7.5406	4.854	4.6747	5.0435	4.8861	6.6106	6.9665	6.5014	5.9844	4.9165	6.4637	7.7823	4.1755	4.9064	6.9319	5.5531	3.6781	7.6864	4.6398	6.5957	6.5395	6.0261	6.6559	7.0534	5.5792	4.5583	5.6334	6.4214	6.3863	6.0579	4.6352	4.1318	5.436	5.6588	5.8912	6.8172	6.8844	5.302	5.0989	3.645	6.0045	6.9314	5.8204	5.4653	7.3046	8.4185	8.2747	10.1107	6.3074	7.4771	5.8542	6.8881	7.9851	10.3668	10.1185	7.7539	5.6174	5.2735	6.9376	6.0328	6.7405	7.696	9.8131	7.2002	8.2976	6.3703	7.0015	8.552	9.0528	10.9227	8.6355	5.3834	5.6215	7.3954	5.7655
PF3D7_1450500.mrna1_1	PF3D7_1450500.mrna1_1;218	218	7.9182	5.5616	10.4875	6.4529	5.1127	7.1751	7.6053	5.7645	5.89	7.8258	7.6336	5.0383	6.1991	3.8339	7.6057	7.5116	6.3604	4.9968	5.3947	7.9494	7.4238	5.4902	6.6449	6.7669	5.0742	3.4581	7.5121	3.842	8.2481	7.1653	6.0955	8.4876	7.1219	5.9423	4.3723	6.3675	6.1326	7.0674	6.364	4.2713	5.2551	6.4598	6.4928	6.7431	8.2602	6.9675	5.5223	5.5311	4.6473	6.7027	6.4439	5.6153	5.7861	6.5054	8.9539	7.5436	10.2716	6.0027	6.5419	6.4552	9.4794	8.3072	10.954	8.319	7.2286	5.7184	4.9425	7.4709	4.4886	8.4747	7.5632	9.6832	7.681	7.1386	6.7456	9.5286	8.5845	10.178	9.8181	7.7598	5.3327	5.2596	8.1567	4.9653
PF3D7_1450500.mrna1_1	PF3D7_1450500.mrna1_1;219	219	7.2917	5.5762	5.151	5.5192	5.0009	6.9871	6.8324	5.1152	4.7285	7.5001	5.745	9.1503	5.1098	3.7549	7.0011	6.7171	5.4492	5.4243	4.7761	10.3424	6.5381	6.877	6.6633	6.8231	5.2547	6.3523	8.5801	4.2165	10.4308	5.4094	7.3909	8.2021	7.7518	5.2529	5.6668	7.1087	4.9588	6.4838	4.7241	1.4383	3.6241	5.2149	4.3944	5.8657	6.5121	6.9359	5.9028	4.5838	3.991	6.4807	6.497	4.6758	4.9293	6.5146	8.1159	6.7067	9.7193	6.3761	5.3992000000000004	5.2713	6.0047	6.454	9.9136	6.4891	6.4938	5.0794	5.0721	6.1693	7.5247	6.9928	7.3423	9.1572	6.9154	7.0019	6.7061	6.3473	8.3183	9.3536	8.7987	6.8691	5.5014	6.2576	6.6565	7.4979
PF3D7_1450500.mrna1_1	PF3D7_1450500.mrna1_1;220	220	7.3001	5.714	5.4313	6.1609	4.9001	7.8078	6.6812	5.0976	5.0496	7.5097	6.2952	6.9635	6.2192	2.7093	7.3806	6.3052	6.1687	6.8748	6.0841	12.5306	6.2854	5.3302	5.0622	6.7456	6.2143	4.5735	6.9513	5.9526	12.5771	6.64	7.1418	3.6124	8.3712	6.0411	5.6017	6.5402	5.8662	6.0041	5.5874	4.1169	4.847	5.2596	4.774	5.233	7.1455	8.1822	5.5395	6.7425	7.781	6.9457	6.9998	4.7479	5.2055	6.2926	8.0985	8.0587	9.5064	6.8517	5.1562	5.5323	7.0792	11.702	9.4454	6.7561	5.7753	6.4482	5.8271	7.2917	8.2699	7.1131	8.2555	8.8914	8.3552	6.3961	6.2199	6.7133	10.608	8.6286	7.4182	5.8056	6.3507	7.274	7.2542	7.813
PF3D7_1450500.mrna1_1	PF3D7_1450500.mrna1_1;221	221	8.4678	4.903	6.3198	5.6267	5.3878	6.3427	7.6839	7.0687	6.4126	7.9044	6.8676	6.8441	6.35	5.4067	5.0751	7.1339	7.1795	7.4593	8.2019	12.643	7.2465	6.3228	6.1837	7.2852	8.1859	7.9423	8.3179	8.2124	12.9253	8.0032	8.1782	5.3313	7.9094	7.9133	7.601	8.0504	6.574	6.0993	6.5174	5.1554	6.1096	6.0723	5.814	7.5088	8.7451	9.0003	7.2296	6.499	8.4832	7.0322	10.0397	5.6817	5.8878	9.9114	8.515	9.2914	9.5532	8.765	6.1607	6.9796	7.8077	11.6812	9.3447	8.4429	6.7612	5.975	6.2761	6.0949	7.7628	7.697	8.4539	9.2723	9.1318	6.4712	7.7694	7.5415	11.4084	8.4744	9.0706	6.9997	7.1522	7.0261	7.3473	9.1829
PF3D7_1450500.mrna1_1	PF3D7_1450500.mrna1_1;222	222	6.8479	6.5232	5.3909	5.347	4.4316	6.847	6.2279	5.988	5.9236	7.382	6.4378	5.1461	5.2675	4.4705	5.9126	7.0203	5.7931	4.033	6.8465	11.86	6.965	5.6633	5.5423	6.0092	7.5451	7.6135	5.9016	7.5018	12.263	7.6421	7.4631	5.0072	6.8676	7.3996	6.8469	6.3959	5.5741	6.0094	5.998	4.5329	6.3058	5.0032	5.4043	6.4356	6.1008	7.9385	6.5913	5.4973	6.3399	7.3064	8.4883	4.742	4.8694	8.0711	7.3857	7.818	8.6294	8.0547	5.7876	6.3901	6.8138	10.1674	8.562	6.8348	6.2581	6.2153	4.582	6.5517	7.008	7.3054	8.0307	8.0366	8.3891	5.7824	6.1775	6.5157	10.5016	7.5129	7.3384	7.0731	6.2506	4.4522	6.7374	8.3981
PF3D7_1450500.mrna1_1	PF3D7_1450500.mrna1_1;223	223	6.4552	6.1258	5.855	5.0426	4.0841	7.3551	6.1705	5.4663	4.4621	6.9558	6.4686	6.3517	4.8222	1.5993	7.4405	6.3264	6.1691	5.5444	6.243	11.9672	8.8794	4.934	5.9385	6.8587	6.6608	7.0067	7.6307	6.5223	12.075	8.0638	6.7238	4.8787	7.2972	5.9932	6.8747	7.4269	6.3293	5.4472	6.0146	4.3455	4.4356	4.9937	6.0123	5.9686	5.905	8.4562	4.9764	5.2176	7.0633	7.1698	7.3473	4.8718	5.9243	7.9346	7.7331	8.871	9.0578	6.854	4.7793	7.4152	5.2188	10.1885	7.7713	7.066	5.6058	5.6648	5.4832	6.4811	6.1554	7.8192	8.9546	8.6488	7.3281	6.035	7.6405	5.0295	10.1743	7.5048	7.8736	6.1516	5.5969	5.0054	6.3074	7.6289
PF3D7_1450500.mrna1_1	PF3D7_1450500.mrna1_1;224	224	7.5414	6.1882	5.1098	8.2353	5.5768	7.6878	6.0887	6.2059	6.115	7.7301	6.7425	7.2658	8.2515	5.5512	7.5879	7.0825	7.0065	6.3236	5.2876	12.3722	8.6735	4.9122	8.8494	7.9537	8.0389	6.3034	7.1936	5.5619	12.3923	8.2019	6.5398	9.3777	8.8581	8.7462	6.6266	6.1127	7.0593	6.0598	5.6868	4.3736	6.3427	8.3132	4.6276	6.3944	7.2697	8.6119	6.3045	5.1739	8.291	9.0472	8.0834	5.0299	6.7825	7.2357	7.8504	8.0956	9.6013	8.0016	5.5859	6.681	6.6738	11.5712	10.9087	7.9007	8.7276	6.3759	4.2623	7.0081	7.7986	7.0661	8.2113	8.8966	8.1591	6.0407	7.9021	6.5862	9.8132	10.4829	8.0166	9.4338	5.8968	5.8557	7.3523	8.04
PF3D7_1450500.mrna1_1	PF3D7_1450500.mrna1_1;225	225	6.9976	5.1647	4.9662	7.1843	2.9709	7.0648	6.1649	4.8674	3.3349	7.3415	5.7753	7.0136	8.1507	4.5844	7.4494	6.503	6.1276	6.0828	5.4486	11.809	7.4627	5.4182	7.042	10.1951	7.4922	6.12	6.3105	5.0644	12.0647	7.5222	5.954	7.0606	10.1354	8.4305	6.6041	6.0067	7.1196	4.9425	5.2806	3.516	5.1493	7.7244	5.7485	8.2183	6.4341	7.8444	5.9047	4.1473	9.2251	8.0646	7.5834	4.904	6.1379	7.4783	6.2741	9.493	8.9779	6.2139	6.0727	6.6936	7.2659	11.705	11.0043	6.6294	8.8381	5.5329	4.9274	5.7063	5.0108	6.7094	9.1282	9.0456	7.228	5.3302	7.3346	9.3216	11.4747	10.1728	7.0173	8.8773	5.3743	4.7934	7.1006	6.3828
PF3D7_1450500.mrna1_1	PF3D7_1450500.mrna1_1;226	226	6.2091	6.3597	5.9775	6.2059	3.0215	6.2506	5.3194	5.6346	2.5008	7.8582	4.8777	4.0099	6.5557	3.84	5.5629	5.4761	6.2493	4.153	5.2532	9.2033	6.8941	4.3695	5.2373	9.8205	6.3581	3.6194	4.135	4.5484	9.0748	6.2983	5.5883	5.5373	9.4235	7.3789	3.8115	4.1961	3.4209	5.2891	5.7129	5.9397	4.121	6.6546	5.464	6.4639	6.2913	4.9064	3.847	4.943	6.1003	4.849	3.8787	4.0206	4.5729	6.4947	5.2149	4.9686	6.0117	5.4561	5.2196	6.398	6.3413	6.7316	9.471	4.811	7.3042	4.0934	5.0365	5.4155	4.7463	6.266	5.4306	4.7772	6.1873	4.8063	7.2167	8.3263	7.3286	8.4756	6.286	7.5671	4.6305	3.3547	4.9873	6.1054
PF3D7_1450500.mrna1_1	PF3D7_1450500.mrna1_1;227	227	7.4501	7.485	4.8953	6.3663	5.1493	6.4055	5.4243	5.704	2.6299	8.9718	5.9059	3.6124	6.3431	1.5753	5.8632	5.62	5.3038	4.2102	5.2494	10.0322	6.6087	5.2559	5.8696	10.0381	6.1385	3.0108	2.272	4.8001	10.2344	5.4861	5.4459	5.5454	9.7897	7.1567	3.757	3.645	5.328	5.3291	5.1181	7.1433	4.765	6.7039	4.6112	6.4803	6.4906	5.4413	5.5484	5.7068	7.0351	5.7071	5.5798	5.384	5.067	6.2716	5.7393	6.1536	5.3823	5.5653	6.045	6.5354	6.7002	7.2503	9.9967	5.5801	7.6581	3.8924	4.9639	6.0824	5.3082	5.0896	6.4735	6.4878	6.7204	5.4532	7.2616	9.644	8.3125	9.1071	5.6355	8.3383	4.7219	4.9449	6.1179	4.8278
PF3D7_1450500.mrna1_1	PF3D7_1450500.mrna1_1;228	228	10.7655	7.6126	5.8914	6.7793	5.076	6.8411	6.153	5.7431	5.1574	11.2452	11.2202	8.6275	6.1081	5.8804	7.0947	7.5415	6.8046	5.4145	7.778	12.4394	9.0196	5.1671	8.2551	11.3916	6.3873	4.1747	6.4004	6.5127	12.5891	8.4226	7.6259	8.5583	11.4489	7.7911	4.4128	6.7856	7.917	6.0498	6.1827	6.7553	5.3484	6.4413	5.7344	6.8898	10.2268	7.8251	5.4053	5.911	8.493	7.69	7.9749	6.5176	5.5577	6.9819	7.1644	7.2456	8.6569	6.6946	5.9745	7.3812	7.2158	9.63	11.3391	9.1956	8.8294	6.1611	4.7442	7.4587	6.3688	7.6788	7.313	7.6453	7.629	6.5732	7.8172	9.4983	9.0933	10.4875	9.4778	9.7951	6.6146	5.4634	8.1259	7.7022
PF3D7_1450500.mrna1_1	PF3D7_1450500.mrna1_1;229	229	10.4936	8.7824	5.6256	5.8357	5.2532	6.8005	6.0598	6.0564	3.84	10.9193	9.5428	7.3597	5.4963	4.4005	6.9391	6.9776	5.7159	5.0976	9.5347	11.7333	7.7445	5.373	7.1381	10.5188	6.6936	3.9307	4.7393	8.1396	11.6265	7.0269	6.4232	7.7649	10.4294	7.7543	5.1022	5.3558	6.0085	4.6702	5.8061	8.3871	4.4744	4.6346	6.5013	6.7828	9.7096	5.847	6.1544	5.5506	6.9998	7.1716	7.1793	5.9481	6.116	7.3779	5.5934	5.983	7.0736	7.0082	5.5795	6.1221	7.7195	7.5117	9.0999	6.8134	7.2254	6.1467	4.8797	6.6118	5.0286	6.264	6.4731	6.4356	8.6897	7.1503	6.8108	8.46	7.9863	7.9941	7.1033	8.376	6.3658	4.9011	7.3626	5.4216
PF3D7_1450500.mrna1_1	PF3D7_1450500.mrna1_1;230	230	8.7836	8.4987	7.7819	6.0783	6.1651	7.8423	5.0811	5.1481	6.0764	9.9743	8.3791	6.5387	6.6174	6.5426	7.9657	5.822	5.8482	5.3695	7.6683	8.7121	7.8564	6.3199	6.1169	8.2455	7.3878	3.3262	5.6596	7.105	8.5676	7.5424	7.4124	6.565	8.2455	7.8661	5.2024	5.2261	5.6221	5.5144	5.7639	6.3271	5.862	4.6118	7.6046	7.6226	7.5805	6.432	6.2085	5.6427	8.3881	9.0661	6.2758	7.6642	6.3343	7.5953	6.7716	5.779	6.0875	7.4181	6.2589	6.712	11.5948	7.351	8.256	6.5827	6.9162	5.9212	5.2724	7.26	5.9371	5.9016	5.6687	6.5752	7.8779	7.3063	7.4468	10.7608	8.3471	7.2753	7.1099	7.3081	5.8883	4.9184	8.113	6.0613
PF3D7_1450500.mrna1_1	PF3D7_1450500.mrna1_1;231	231	8.324	6.0594	5.3438	6.3207	4.479	6.5993	5.3882	4.5934	3.9819	8.886	6.0616	5.7233	5.4192	3.9982	6.4749	5.5919	5.4656	3.4699	5.4954	6.2765	7.24	5.9381	4.903	7.0256	7.151	4.6904	5.4883	5.405	6.2346	6.6084	6.5182	0.2016	6.3816	7.6986	4.2016	5.2946	4.6876	5.2873	5.8943	5.6556	4.1309	4.4094	6.3816	6.6683	7.7862	5.5342	5.1383	5.5357	8.4276	8.3733	5.0708	6.1585	6.3178	9.3553	6.5008	3.9891	5.0479	5.374	5.7753	4.8063	5.7869	7.2033	6.4373	6.1946	5.4039	6.3366	4.4396	7.273	5.7957	6.2277	5.5401	5.9472	7.18	6.6995	5.3384	7.0307	8.0248	5.1514	5.2876	6.561	6.2735	4.8875	8.0274	5.3927
PF3D7_1450500.mrna1_1	PF3D7_1450500.mrna1_1;232	232	7.174	5.6536	6.4496	5.8171	5.0579	6.7083	5.1934	4.2211	4.3291	7.5131	5.5144	6.233	5.9625	5.4019	6.499	6.0944	5.8775	4.8146	5.0175	6.9339	6.5721	6.4599	5.2307	6.0889	8.0294	4.5135	6.5758	5.5166	7.4967	7.3337	7.6496	4.2296	6.1593	8.396	5.1643	3.8972	3.9616	6.3482	5.3568	4.8369	5.2223	5.5379	6.224	6.1204	6.5685	5.9509	5.9816	6.1235	9.1801	7.4441	5.5258	6.9094	7.3677	7.4001	5.8768	5.079	5.6124	5.8156	5.5429	5.2161	5.5106	7.467	7.1655	5.1214	5.9975	7.6288	4.4893	5.054	5.4666	5.876	4.8012	6.0461	7.1031	7.3612	5.3219	6.3771	8.7325	6.1052	5.9371	6.5416	6.5573	4.3533	6.0199	5.6424
PF3D7_1450500.mrna1_1	PF3D7_1450500.mrna1_1;233	233	8.4312	5.6427	6.0721	5.9542	4.04	7.9288	6.4439	6.6936	5.6551	8.9281	7.4519	7.9141	6.1083	6.6199	7.3323	6.7325	6.6612	5.0457	4.9189	6.8576	7.536	6.5842	5.6153	6.6576	9.0816	5.1579	5.8097	5.1243	7.5396	7.8734	8.2817	5.5416	7.1692	9.845	5.6608	6.0811	5.3978	7.5633	5.5261	6.2564	5.2979	5.1815	8.1119	6.7586	7.8189	6.6871	7.0219	5.742	11.5219	7.299	7.4146	7.5522	8.5088	7.2838	5.7353	5.0925	6.5176	6.8721	4.7109	5.353	5.6622	7.5856	10.8585	5.9098	5.6476	7.844	5.0548	5.2612	4.7104	5.2581	5.8235	6.0363	7.5853	7.0609	6.0343	6.0762	8.4	9.3981	6.606	6.8912	7.0375	6.2077	6.8852	5.0704
PF3D7_1450500.mrna1_1	PF3D7_1450500.mrna1_1;234	234	10.21	6.4828	6.5604	5.2735	4.9397	6.6324	5.7323	6.877	6.0437	11.2229	10.732	6.9726	5.3688	7.1069	7.0219	6.1745	6.3171	6.1681	4.9991	6.5859	8.282	6.841	6.3147	6.4348	7.0966	6.1008	5.675	5.1227	7.4436	9.1372	8.3108	6.0503	6.0475	7.9427	5.6531	4.9141	5.0566	7.3844	5.4683	4.7469	5.8743	5.3992000000000004	7.0008	5.6238	9.5863	6.3052	7.5247	5.8773	8.3177	6.4499	5.6459	7.031	7.3588	7.5274	6.7871	5.8125	7.2178	5.757	5.8885	4.1202	5.6901	7.4217	11.1092	6.9665	6.0226	7.4874	4.9662	6.492	4.7404	6.7	5.7819	6.9278	6.5541	7.5001	6.2587	6.5185	8.708	7.0584	6.7694	6.4923	7.3024	4.4751	6.4798	6.4453
PF3D7_1450500.mrna1_1	PF3D7_1450500.mrna1_1;235	235	6.4443	5.7227	4.5546	5.4748	4.796	5.4634	4.9269	5.0985	4.0976	7.8939	3.3391	5.7452	5.1127	6.3878	5.23	5.7452	5.1985	9.1713	4.4995	5.295	8.963	4.8349	4.3219	5.3878	4.858	4.6241	4.4679	4.6854	6.57	9.7484	6.0286	4.4039	5.2735	4.7645	5.1256	4.1001	5.0687	8.084	5.1465	5.6212	5.9734	4.6927	5.079	5.1469	4.9217	6.4464	8.3416	5.6957	4.6904	3.2048	5.393	4.4012	4.6786	6.683	5.79	4.0575	7.5593	5.6177	5.9754	3.6206	5.8777	6.6505	5.9284	4.1579	4.1611	5.3356	4.5304	5.2728	5.6625	5.7293	4.6194	6.6595	5.4476	5.7393	5.5154	4.7442	7.6596	6.007	5.8892	4.6954	6.434	3.1667	6.3407	4.437
PF3D7_1450500.mrna1_1	PF3D7_1450500.mrna1_1;236	236	6.4952	5.2453	5.6585	5.3868	5.2137	5.4289	4.9644	4.4867	4.2645	7.2133	5.7557	5.437	5.0374	6.5723	4.9864	5.7626	4.9298	4.2016	4.2847	5.4767	7.7312	5.1379	4.855	4.6548	5.5564	3.904	4.135	2.7887	6.4102	7.9028	5.7393	3.0391	4.6999	5.6559	4.7929	3.6531	4.193	5.5204	5.3399	5.4922	12.3761	4.211	4.9764	4.4995	4.846	6.0094	5.8212	5.233	4.6053	6.6385	4.5735	5.2517	5.0148	4.9016	5.1276	4.3234	5.3872	4.7153	5.044	3.5521	4.765	5.9891	5.1918	3.4647	3.3448	5.7401	4.669	5.5441	4.2615	4.4906	6.0032	4.9837	5.5008	5.5323	4.942	4.8875	6.915	4.1977	5.0501	5.1711	4.565	2.275	4.8753	4.887
PF3D7_1450500.mrna1_1	PF3D7_1450500.mrna1_1;237	237	5.6719	5.3455	3.9644	4.7153	6.9241	6.3123	5.4666	4.4764	6.854	6.2981	4.3992000000000004	5.7876	4.3427	5.8025	5.4406	6.2075	6.1981	3.557	4.8841	4.9103	7.9994	4.9383	4.2418	4.4906	4.9453	5.2581	5.405	3.4529	5.8647	8.0485	5.1043	4.2743	4.6548	4.8475	5.6302	3.1408	4.1938	5.7527	6.2436	4.8319	4.4783	3.0875	6.2517	4.2227	4.9307	5.6153	7.1544	4.4114	4.6259	7.4773	5.0387	7.5725	4.8714	5.5401	4.7323	4.0721	4.861	5.5075	5.1767	4.9686	4.7939	6.1585	4.568	4.4522	5.2876	5.4938	4.5478	5.0201	4.7186	4.5342	5.36	4.6651	6.9266	4.3169	4.926	4.7241	6.2479	5.4851	5.4919	5.3747	4.1135	4.9823	6.7003	4.9307
PF3D7_1450500.mrna1_1	PF3D7_1450500.mrna1_1;238	238	6.525	5.2645	5.1687	5.2407	9.9321	5.6508	5.4097	3.4647	9.0121	6.1092	4.99	5.0161	4.8465	9.5753	4.696	5.5607	4.6088	3.6702	3.6848	4.6334	5.6279	3.3491	5.0725	4.1763	5.2079	4.5577	5.013	3.7623	5.7266	6.6503	6.0177	3.5898	6.2716	5.3459	5.3477	3.9355	4.2008	7.3689	5.0845	1.9486	4.6792	5.3632	6.2232	4.9579	4.8314	3.5021	6.5187	4.8001	4.8043	6.8881	3.5874	7.9883	5.1827	4.4522	5.2924	3.9855	3.9001	4.4283	5.4774	3.3205	4.8339	5.5996	4.211	5.6656	3.9588	5.9502	5.2713	3.5097	5.9095	5.4356	4.1027	5.1847	5.1214	5.1493	5.6653	4.257	6.5916	4.2884	5.5163	4.0418	4.7328	3.3219	2.9467	4.1359
PF3D7_1450500.mrna1_1	PF3D7_1450500.mrna1_1;239	239	6.4874	6.6604	6.0308	4.7054	3.8807	4.6949	5.5049	5.0299	4.2257	6.9971	4.9045	5.4995	5.2234	2.2203	4.8689	4.0566	5.4816	4.5771	4.7501	4.5503	8.0868	2.7312	5.9614	3.8319	4.7458	3.1276	5.5084	5.1127	6.6726	8.0607	5.7131	3.9662	5.0365	5.4874	4.6803	4.8415	4.4429	5.5094	5.6415	4.9435	4.5789	5.3576	5.5201	4.8079	5.0691	4.5466	6.673	4.3031	4.8334	2.5261	5.0828	6.1926	3.0635	5.4748	4.3067	4.2357	3.7845	4.6599	4.8977	3.2172	5.1106	5.7369	5.8777	4.8151	5.4202	5.7498	5.1506	5.9679	2.7071	4.9416	4.4482	4.8895	2.8176	5.1787	4.9227	4.3944	7.6032	4.7766	5.2604	6.484	5.4995	3.7355	6.5032	5.6519
PF3D7_1450500.mrna1_1	PF3D7_1450500.mrna1_1;240	240	5.6879	4.8135	5.2403	4.5342	5.2426	4.8329	3.2884	3.1127	3.263	5.0682	5.8615	3.6404	4.5844	0.848	4.9873	5.7079	4.3547	4.5723	4.1771	3.6576	5.8462	3.1473	4.6938	4.366	4.2891	5.585	3.2327	4.2713	5.4243	5.8027	4.8649	1.9107	4.4443	5.1851	4.3082	3.1227	2.8339	4.6182	5.437	4.9759	4.5838	4.3771	4.5957	4.8987	3.858	4.0747	5.7236	4.0206	3.5521	4.5692	5.0461	6.1424	4.5515	5.5361	4.3709	4.3441	5.5859	4.9718	5.1906	4.9336	4.2273	4.8629	4.8861	5.4989	3.8288	3.6576	3.0036	5.0862	4.5662	4.0704	3.2016	4.8958	4.3284	4.844	4.7131	4.9704	5.8397	4.7093	5.9937	4.3834	4.441	4.3096	5.1477	4.1416
PF3D7_1450500.mrna1_1	PF3D7_1450500.mrna1_1;241	241	6.4756	4.2884	5.0904	4.9322	4.1659	8.0435	4.6798	5.0054	3.8339	5.9181	5.5549	4.4019	4.3038	1.144	7.3146	5.558	5.4114	3.2203	4.1085	5.7109	6.3205	3.9782	4.6029	4.0721	4.5945	5.0631	3.067	4.2758	5.7225	5.5865	5.6896	4.1069	4.1787	5.0161	5.1791	2.359	4.0374	3.7835	4.7908	3.9991	4.3413	4.6241	4.3723	4.5242000000000004	4.7787	4.6554	5.251	3.4854	4.0934	5.1691	4.7458	5.3875	3.144	5.1052	4.5441	4.942	5.4107	4.2102	5.3273	5.0422	4.5497	7.5761	4.5595	4.3667	4.2479	4.9453	4.1432	4.582	3.6971	3.9392	4.4686	3.1243	4.0609	3.8012	5.9035	5.1485	7.8634	5.3558	5.2623	4.9165	3.9991	3.5348	5.1731	4.1739
PF3D7_1450500.mrna1_1	PF3D7_1450500.mrna1_1;242	242	4.942	4.9533	4.5765	5.029	4.0072	6.2284	4.1227	4.7703	0	5.7973	4.0661	4.6177	4.5342	2.2898	6.7841	5.047	4.2211	4.3023	4.6865	2.6346	5.0661	4.5789	4.4469	4.7682	4.1416	4.3176	4.6023	4.5747	4.3399	4.9444	5.9649	2.6893	4.2133	5.4182	4.8485	2.8135	3.4489	4.0009	4.9317	3.9486	4.6088	4.516	4.4356	3.4828	4.0849	4.1851	4.0909	4.5286	4.1194	3.8227	3.9307	4.7766	2.7719	4.009	4.8743	3.3771	4.3399	5.4273	5.4313	4.3111	4.1803	4.2965	5.1268	4.7355	4.9946	4.479	2.757	3.8748	4.433	4.844	4.9584	4.8465	3.9625	4.6253	4.1449	5.2342	5.9345	5.0553	4.814	3.4555	3.3937	3.8972	4.854	6.375
PF3D7_1450500.mrna1_1	PF3D7_1450500.mrna1_1;243	243	5.3136	4.4989	5.4416	5.7409	3.4699	6.5057	5.5647	2.8379	1.281	4.6496	5.1102	4.0959	4.2802	1.275	5.8283	4.3561	5.6215	1.5008	4.278	4.6876	5.126	3.0875	5.2836	2.1276	5.0811	4.3031	5.4496	4.1102	3.855	5.5817	5.6235	1.6276	4.4263	4.8079	5.1477	4.1391	4.5311	5.1473	4.8851	4.6616	3.9495	4.0635	5.142	5.4676	3.1763	3.2824	4.7148	4.6656	4.5729	3.706	4.3896	5.4289	3.7388	3.6724	4.4809	5.342	4.5916	5.8856	5.0264	1.7181	4.0383	5.9141	3.6904	3.366	5.3509	5.2498	4.314	3.5546	4.6053	4.1285	4.8354	4.4155	4.1416	4.985	4.8856	5.0413	7.9255	4.554	4.9505	4.8058	4.4303	3.8379	5.0135	3.3147
PF3D7_1450500.mrna1_1	PF3D7_1450500.mrna1_1;244	244	5.4957	5.0479	4.0161	3.6915	3.2403	4.1779	5.1977	5.4326	4.7115	4.9923	4.0418	3.8659	4.408	0.8797	4.6247	5.3052	4.8629	4.6809	3.7203	4.2426	4.9537	4.3009	4.841	3.6736	5.2334	3.6124	3.9773	4.3198	5.0824	5.7211	5.5546	3.9846	4.8001	4.1619	5.79	3.7257	3.1276	4.497	4.488	4.2555	2.7634	3.9326	4.9782	4.4162	4.0505	4.3568	4.9686	4.1152	4.3964	2.8197	4.0383	5.204	1.585	4.0018	5.0626	3.6971	4.7004	5.4683	4.9491	4.5033	5.1839	3.5198	5.0921	5.1667	3.8777	5.2506	4.8875	4.5674	4.7666	4.4614	3.7225	4.4995	5.4423	4.7104	4.8831	5.7071	5.8694	4.8625	5.6389	4.6106	4.7301	3.2675	4.8043	5.5993
PF3D7_1450500.mrna1_1	PF3D7_1450500.mrna1_1;245	245	5.3554	4.8395	4.8063	4.9453	2.4168	4.4938	4.1506	2.6622	3.6971	4.7634	4.852	2.7027	4.067	0.0144	4.8792	5.0027	3.5862	3.5097	3.4803	2.0566	4.5777	4.4107	3.0738	3.1293	5.1039	2.1342	3.8787	2.7655	4.4182	5.3992000000000004	5.615	2.189	2.9598	4.2411	4.6982	2.8659	4.5002	3.4155	5.8992000000000004	4.6212	4.6702	4.2913	4.6147	4.4515	4.2765	3.9001	4.9453	4.1473	5.1206	4.9699	4.4033	5.3988	2.1985	4.6668	4.7452	5.1227	6.7637	5.6619	5.1194	4.3896	4.6206	5.0215	4.6854	5.4822	4.9227	4.8748	4.2464	4.8495	4.9322	4.0161	4.6988	5.0444	5.7748	3.8768	4.1771	4.8084	5.8632	3.9345	6.0961	5.0374	5.1851	4.7777	3.844	4.3356
PF3D7_1450500.mrna1_1	PF3D7_1450500.mrna1_1;246	246	5.0295	4.0917	5.5512	5.0858	5.0435	3.4316	5.5014	2.8699	1.6781	5.8965	4.7415	4.8704	4.3277	3.0496	1.7312	4.4995	5.0815	3.757	4.0583	4.6525	4.4429	4.4189	4.5503	4.3455	5.0648	4.6047	5.4909	4.3477	4.7334	5.675	5.582	3.6769	3.4114	4.116	4.7241	3.009	4.5644	4.5116	4.3834	4.3554	3.4647	5.0687	4.839	4.729	4.8268	4.2087	4.0099	4.2795	4.8314	4.6559	4.7724	4.5856	4.0985	5.1623	4.7766	4.9882	4.3491	4.8415	5.0811	3.9588	4.7666	5.1485	5.7793	4.189	4.7164	5.3169	4.9754	5.1827	4.8723	4.5999	4.3625	4.851	4.5466	5.2581	4.6188	4.9112	5.704	5.2361	5.2456	5.3809	3.7814	3.5632	4.2227	5.558
PF3D7_1450500.mrna1_1	PF3D7_1450500.mrna1_1;247	247	5.8117	5.5907	5.1522	5.1859	3.0875	3.0356	5.6115	4.0566	3.4046	5.8107	5.2445	4.4383	5.3656	3.2898	3.1144	4.888	5.6707	4.5832	4.4919	4.5656	5.3423	5.6076	4.9855	4.4912	5.5298	2.5211	4.0959	4.8629	5.2137	5.2513	5.842	2.2479	5.3809	3.5286	5.3125	4.729	4.266	4.5662	4.5632	3.2357	3.6299	4.1579	5.4449	4.2242	4.9203	1.6645	4.8125	4.238	3.7592	4.1977	4.8156	4.204	4.0027	4.8293	4.1922	3.5741	4.9928	5.9971	4.8084	3.5607	4.8445	4.2357	5.7068	5.1953	5.2445	5.0622	4.9126	4.8585	4.9402	4.8987	4.6628	5.6311	4.5945	5.6843	5.774	5.3827	6.2376	4.327	5.285	5.3579	5.0674	4.0832	4.8227	5.0626
PF3D7_1450500.mrna1_1	PF3D7_1450500.mrna1_1;248	248	6.115	4.986	4.5922	4.9635	1	4.568	5.441	3.3937	4.0687	4.4482	4.3234	3.0566	4.9551	2.5435	4.9639	4.9463	4.1659	4.2095	4.6753	4.7782	4.3399	4.8914	5.1631	3.5497	4.7623	2.4803	5.825	5.3327	5.2319	4.2008	4.7814	4.5874	4.7745	4.7814	5.647	3.4343	6.2787	4.9198	3.942	4.7317	4.2758	4.4502	5.3899	4.0312	5.4857	3.5801	4.7655	3.4867	3.257	2.8914	4.4114	4.5192	3.4476	5.0819	4.8929	4.1667	4.4555	5.0094	5.2972	3.5934	4.7745	4.1723	4.7944	4.7803	4.3001	4.0755	5.0488	5.9021	4.4686	3.3262	3.5753	4.3045	5.2001	4.9141	5.2828	5.3452	5.6259	4.8634	5.6241	4.5692	4.306	4.1595	5.4063	4.5242000000000004
PF3D7_1450500.mrna1_1	PF3D7_1450500.mrna1_1;249	249	7.0343	4.2126	5.1623	4.5928	0.2016	4.7533	4.4548	3.1953	3.2418	4.8181	4.4416	3.8063	3.5447	1.8156	4.09	5.3049	4.2802	1.2449	4.0099	6.2658	5.9181	4.1819	4.2824	4.905	4.9823	3.5021	4.4614	4.9495	4.7098	6.0555	5.1591	4.5886	4.6741	5.4138	4.4128	4.1202	4.9864	5.0308	5.4286	4.7038	3.845	4.6651	4.5898	4.6259	5.278	4.7115	5.4423	5.0246	3.706	4.5008	4.915	4.7104	3.6848	4.9016	4.645	4.8914	5.087	5.6261	5.3158	3.257	4.9074	3.1811	4.4822	4.4276	4.516	4.7991	4.9754	5.2832	4.4989	4.8068	3.251	4.849	5.1173	5.1432	5.5364	4.9814	6.3325	4.4114	5.7355	5.0544	4.6462	3.0303	4.3639	5.3226
PF3D7_1450500.mrna1_1	PF3D7_1450500.mrna1_1;250	250	5.3034	6.0637	5.2943	5.0548	4.6594	4.4356	5.5364	4.641	3.7549	4.5711	4.7159	4.3681	5.3136	3.2913	3.5033	4.5135	4.5211	4.585	4.5662	4.6467	4.9241	5.5871	6.0817	4.9741	4.5454	3.4931	5.0058	3.8053	5.1449	4.7897	5.3649	5.0824	5.4822	5.649	3.8914	3.5546	4.8314	4.7371	4.943	3.9891	3.3743	4.9891	4.9083	4.3882	3.861	3.4529	4.1587	5.0947	4.6594	2.6893	5.436	5.5966	4.5204	5.8975	4.14	3.8895	4.0036	5.005	5.7735	4.7175	5.0609	5.0896	4.4087	4.504	5.0682	4.4783	3.706	5.0832	5.121	5.1843	3.7015	4.6346	5.0836	5.2215	5.3223	5.3681	5.8824	4.9533	5.2731	5.5326	4.8001	1.856	5.2126	4.9986
PF3D7_1450500.mrna1_1	PF3D7_1450500.mrna1_1;251	251	6.1493	5.1481	5.5478	4.5759	3.9155	4.054	6.7791	1.0704	3.8758	5.7118	4.5129	3.2615	3.9644	3.7049	3.7887	4.9584	5.3334	3.4647	3.8319	7.0904	5.3771	4.3125	5.09	4.4777	4.5248	3.8186	3.6803	3.9819	4.254	4.9991	5.3847	3.9607	5.0461	5.8176	5.2338	4.2795	5.2731	3.645	5.3198	4.3413	4.4634	5.1098	6.8195	4.7787	4.814	4.7361	4.477	6.8192	4.0934	4.6076	4.7745	4.6473	4.7393	4.8654	4.4925	5.5298	5.367	4.4522	5.1823	4.915	5.735	5.3291	3.7214	4.7388	4.3951	4.4053	4.6188	5.5166	5.4899	4.0224	4.0712	5.7861	3.2311	4.844	5.3452	5.2547	6.3619	5.6256	4.9809	4.7703	5.2817	4.3462	3.7027	5.1898
PF3D7_1450500.mrna1_1	PF3D7_1450500.mrna1_1;252	252	6.0148	5.3775	5.2304	3.774	4.0807	3.8166	5.133	4.0117	2.5286	4.9265	3.4515	3.796	5.1477	2.969	1.0072	4.2957	5.5466	2.3561	1.7991	4.729	4.5497	3.774	5.2559	4.1194	4.985	3.3176	5.582	4.0514	4.5975	4.594	5.3255	3.6542	4.915	5.4673	4.1803	3.8679	3.843	4.2464	5.6614	4.3067	4.5361	3.3923	4.8856	1.5558	5.07	5.1591	5.2832	5.2664	4.9458	4.8359	4.0453	4.1827	3.706	4.5135	3.9146	3.4249	4.497	4.9537	5.2847	5.2342	4.5789	4.8435	5.0224	3.6668	4.765	5.5656	4.0968	4.4874	4.4216	3.7803	4.9307	5.0925	3.98	3.7474	5.7076	5.2604	5.7975	4.7015	5.2847	4.991	3.7463	0.5945	4.8851	5.2114
PF3D7_1450500.mrna1_1	PF3D7_1450500.mrna1_1;253	253	5.9914	5.9871	4.2141	5.3096	4.2095	3.5814	4.916	4.5242000000000004	2.9011	5.8644	3.5945	4.6017	4.1651	4.4182	4.2713	4.0678	6.1771	3.2839	1.3391	4.441	5.6404	5.1264	6.3976	4.3349	4.6758	4.4463	4.9069	4.2441	4.6381	5.7004	5.7409	5.2106	4.406	5.2472	4.7377	4.1779	4.6005	4.0747	5.2376	3.0875	4.5078	3.9117	5.3663	6.0045	5.9761	5.0849	3.7027	7.2718	5.5078	4.7908	6.4305	4.8248	2.8914	7.3122	4.852	5.4578	4.4155	5.3501	5.2168	4.193	4.4101	4.0866	4.7923	5.4893	4.2016	4.8938	4.4449	5.009	3.7236	4.673	4.4263	5.2965	5.3547	4.6259	4.1135	4.0224	6.2598	4.8495	5.4584	6.1564	5.3374	3.98	3.5993	4.2149
PF3D7_1450500.mrna1_1	PF3D7_1450500.mrna1_1;254	254	5.9453	5.5835	5.3909	4.3052	4.1243	5.3837	5.0657	3.9021	2.1473	4.7049	3.5874	4.0609	5.8934	4.2957	3.7463	4.7576	5.4289	3.7866	4.5957	4.6685	5.6097	3.5509	3.8846	2.3868	5.5323	4.2772	5.1363	3.7126	5.0587	5.3572	4.7065	4.2227	4.1144	5.7758	5.1985	3.251	4.8904	4.4744	5.8202	4.3313	5.342	4.9112	5.1538	4.6696	5.582	4.7955	4.3702	6.5596	2.8679	5.2532	5.3628	4.1969	4.6188	6.0235	4.7032	5.2887	5.7339	5.1579	3.3951	5.1173	5.2106	3.9402	4.101	3.541	4.903	4.7882	5.1342	4.4316	3.6229	4.0391	4.8089	5.8089	3.9203	5.2292	4.9369	5.0963	6.0018	4.8405	6.1276	2.6299	5.5376	4.342	5.5653	6.0481
PF3D7_1450500.mrna1_1	PF3D7_1450500.mrna1_1;255	255	4.2357	3.9882	4.4912	5.2876	4.3688	4.5993	5.4253	3.6288	3.5122	5.1767	2.9241	2.5008	4.6427	3.1293	1.8115	5.1783	8.3936	3.3219	4.4607	2.9542	4.4555	4.1977	4.1985	4.0036	5.0418	4.4588	4.4738	4.3045	4.3154	5.1566	5.7415	3.8319	4.5286	4.3262	4.5404	2.7824	4.479	4.7263	5.3306	4.839	3.5447	5.0695	5.3216	5.0583	4.9402	3.121	3.9364	5.2479	5.3796	3.5993	5.4406	4.9122	3.7115	5.7522	2.7803	4.2126	4.2172	4.3406	5.0938	3.3882	4.5248	5.7309	4.4429	5.4419	4.466	4.3611	1.8914	3.848	5.7837	4.5874	4.0108	4.8022	5.6946	4.8885	5.3526	4.6993	6.3291	5.189	5.1256	4.2234	4.3349	4.2972	4.3533	4.756
PF3D7_1450500.mrna1_1	PF3D7_1450500.mrna1_1;256	256	5.4356	5.5877	3.3306	4.2772	3.3161	5.1707	5.6241	4.153	4.585	5.6829	4.3248	3.9449	4.942	2.5753	5.5097	4.6276	5.9033	3.009	5.9205	5.6719	5.1114	4.6993	5.4611	4.8186	6.1617	1.774	4.1301	4.6439	5.3089	5.3723	5.6954	1.7049	5.8079	5.6473	6.1518	3.6588	5.1691	4.6064	8.5221	4.7719	4.0312	6.246	4.7719	5.3172	5.314	4.1497	4.784	8.6313	3.7835	5.0687	6.0887	4.0453	4.6433	5.5963	4.1202	4.0755	4.1416	5.405	5.3459	5.5625	4.9425	6.0481	4.3241	5.2327	5.0228	5.3691	5.7227	4.9621	4.1707	3.706	3.9126	5.2246	5.1619	4.4647	5.4819	5.9575	5.3593	4.2288	5.4239	4.8654	3.9718	6.0792	3.7687	4.8846
PF3D7_1450500.mrna1_1	PF3D7_1450500.mrna1_1;257	257	5.7049	5.3107	5.0887	3.8689	4.292	5.1227	5.087	5.8081	5.342	5.3992000000000004	5.1309	2.8797	5.8694	4.9222	4.0099	5.3122	5.1591	3.7677	4.5503	5.2776	5.0687	6.3916	5.4614	4.033	6.0777	3.8248	3.4594	3.4033	6.0215	6.5342	5.9134	2.7949	4.263	7.1725	4.5613	1.1635	4.6253	7.1703	9.9094	4.1416	2.7181	5.4989	5.3434	6.5026	6.0239	4.6398	5.2168	10.4724	7.1547	5.0094	7.1879	4.7655	5.5342	6.439	4.8822	4.8948	2.0321	3.5777	6.552	3.6622	5.153	6.1884	4.8186	4.8723	4.7634	5.3001	6.9495	5.3505	4.5729	5.2683	4.4963	4.4627	5.0483	4.26	5.1396	5.6488	5.5552	6.2052	5.3445	5.4333	3.8053	5.9821	5.8873	5.3677
PF3D7_1450500.mrna1_1	PF3D7_1450500.mrna1_1;258	258	5.904	5.0764	2.5211	5.0887	5.641	6.5127	4.9878	6.4294	5.7485	5.3975	4.9662	5.0501	4.7137	6.1235	5.432	5.2735	6.011	5.0215	5.7007	5.7779	5.5301	6.0453	5.017	6.2981	7.2501	3.3491	4.1683	5.9782	6.121	5.5506	5.9174	4.7148	5.7639	7.7316	4.5398	4.7655	5.3712	4.6904	11.1977	4.6713	4.5564	5.1914	5.9715	6.811	5.1603	3.7104	5.4754	11.0841	5.0687	4.9537	7.7233	5.4588	7.5505	7.3182	5.3122	5.0378	5.4419	6.7396	6.6256	5.5789	5.5429	6.0626	4.4692	4.9439	5.1359	4.8625	6.6506	5.0535	5.3001	4.8644	3.6392	5.3001	5.8066	7.3576	4.7082	6.258	7.4545	5.7206	5.5589	6.29	4.8787	5.7706	4.7819	4.9288
PF3D7_1450500.mrna1_1	PF3D7_1450500.mrna1_1;259	259	6.3976	7.1676	4.7929	6.0103	7.577	4.8435	7.7129	9.3177	8.4245	6.5046	4.5072	8.2396	5.898	8.0185	5.6673	5.2106	8.8592	4.6041	5.7013	6.5317	6.2709	7.1628	4.1027	7.4068	9.5313	3.3118	4.9369	6.4796	7.0831	6.9578	7.4786	5.4293	7.7131	10.3459	4.9551	4.0798	6.3925	4.6129	12.2188	7.1359	4.3491	6.6706	7.116	8.5267	6.6053	4.8485	6.1946	12.2191	4.0295	9.8667	9.5001	5.749	7.7901	7.7808	4.2525	5.4825	4.4515	5.9928	7.6027	5.2619	6.4481	6.1589	7.0955	5.3909	5.1518	4.9561	9.3309	6.254	3.4019	4.3674	4.384	4.7312	6.7103	6.8532	4.8364	6.1918	6.3145	7.1005	6.2161	6.3005	4.9212	9.4139	5.098	4.1069
PF3D7_1450500.mrna1_1	PF3D7_1450500.mrna1_1;260	260	7.9222	5.9453	5.9554	4.4607	8.0887	7.084	7.8499	8.0415	8.7843	7.8683	5.4995	5.5438	5.2415	7.9866	6.3945	6.3171	8.7588	3.9882	6.323	7.0531	5.8917	7.9954	5.9533	6.1807	9.9414	5.5329	5.3792	6.8088	7.7493	5.5103	8.4769	3.5236	6.5424	10.7724	5.1659	5.7479	6.6736	4.5065	13.4263	4.8151	5.993	7.8857	6.3633	8.6647	7.5694	4.6519	6.6954	13.0869	4.375	7.4701	10.0841	5.7151	10.3329	7.6467	5.8115	4.5509	5.4269	5.5771	8.5495	4.6206	6.8316	7.1017	5.8502	5.7527	6.0807	4.8455	10.8258	5.4954	4.6177	4.841	4.3045	6.5712	6.8779	8.8122	5.7238	6.8908	8.7044	5.675	6.0477	6.8855	6.9356	10.5326	5.392	7.0465
PF3D7_1450500.mrna1_1	PF3D7_1450500.mrna1_1;261	261	8.1559	7.5051	5.717	5.3782	8.827	7.1486	9.448	10.4245	9.5495	8.3615	5.5144	7.3121	5.8839	9.211	7.0795	8.7406	10.2524	4.5491	6.9046	8.4096	6.5089	8.3115	5.5883	8.3559	10.0572	4.5229	3.849	7.2871	9.1187	7.2125	8.8564	5.3579	9.1166	10.5635	5.2227	5.1502	7.2638	5.0644	14.2477	6.2564	5.8953	7.624	7.4994	9.9697	7.3549	6.0306	6.5785	14.0275	4.9722	8.1733	11.0028	6.098	9.956	8.0356	5.848	6.2561	5.1743	6.5812	9.5879	5.4591	7.2418	7.3039	6.0332	6.8166	6.3891	5.9134	10.9074	5.9537	5.047	5.6699	4.8817	5.9674	7.2393	9.9379	6.1428	7.4894	7.8719	7.2506	6.8769	7.7089	6.4939	11.1339	6.0989	6.0577
PF3D7_1450500.mrna1_1	PF3D7_1450500.mrna1_1;262	262	6.4195	5.4986	4.843	4.3611	5.8985	8.2591	5.3691	3.2203	5.7573	6.3038	4.7682	4.4243	5.1747	5.0963	8.6165	4.4535	5.9364	4.0976	4.7371	4.9928	6.2038	2.2203	3.6576	5.3726	9.1565	4.3427	3.2327	6.0224	4.7361	6.1096	5.021	3.157	6.44	9.0745	4.669	2.7634	8.256	4.8217	6.7038	3.3147	5.7436	2.5084	5.7829	4.7382	3.025	5.4138	5.2411	6.1661	4.7087	5.1655	5.7328	5.366	4.2434	6.4119	4.6747	4.3291	5.2502	5.7159	6.205	3.4607	5.7054	5.2373	5.6085	5.0361	4.9718	4.9378	4.2334	5.126	4.4026	3.263	4.1309	4.8074	6.0226	6.3379	5.839	5.4016	7.4923	4.9796	5.4938	5.373	4.8924	3.9011	4.2913	3.9937
PF3D7_1450500.mrna1_1	PF3D7_1450500.mrna1_1;263	263	5.8934	7.6202	4.7845	4.7703	5.0648	7.806	9.0529	7.2103	4.4867	5.8787	5.1001	4.477	5.0913	5.1338	8.08	8.8858	6.633	10.855	5.8585	4.292	5.9784	4.0286	5.057	6.4545	7.6889	3.6029	3.858	4.6305	5.6124	5.7388	5.8987	4.5674	6.4751	8.8735	5.496	4.5078	8.4558	5.7344	7.0708	5.3477	5.0072	5.5521	4.4874	3.8972	3.6871	6.0083	4.9208	6.8766	5.0691	5.6188	6.8406	5.0674	5.5339	8.7542	7.0213	6.5603	5.0063	11.3549	6.1975	8.0926	8.2288	5.504	7.9047	7.5537	4.2118	8.5649	4.5583	5.0548	4.729	6.8576	6.3356	5.2858	12.058	5.9193	8.0325	7.3751	7.0466	6.9032	6.8797	5.0076	8.8188	4.9977	4.9217	3.3074
PF3D7_1450500.mrna1_1	PF3D7_1450500.mrna1_1;264	264	6.2718	5.7192	5.0904	4.934	3.3505	6.8344	5.2168	5.5046	4.6165	5.5629	4.8058	4.9265	4.8094	3.7485	7.3442	4.7787	5.2292	4.9832	4.9533	4.6859	5.6447	4.3096	5.0241	5.0622	7.3003	3.7655	3.6814	5.517	5.407	5.2149	5.1396	3.2928	5.5975	6.8932	3.9973	2.7137	6.5053	4.3688	6.2342	2.7887	2.5185	5.8765	5.1639	5.275	3.5373	4.842	4.2441	5.3309	3.6915	5.6699	4.2319	4.9869	4.5472	5.8622	5.0108	4.4938	5.0678	5.9134	5.7156	5.7501	5.3248	4.985	6.2046	5.408	3.757	4.9298	2.6206	5.4496	4.2787	3.4502	4.6473	4.6921	5.4709	5.2161	6.398	5.7803	6.0596	7.0169	5.2585	5.254	4.4216	4.9537	5.0005	4.6444
PF3D7_1450500.mrna1_1	PF3D7_1450500.mrna1_1;265	265	6.6185	5.546	4.8919	4.6594	6.5357	7.8104	6.7381	4.6112	6.5356	6.5733	5.7018	5.2627	4.2048	6.7112	7.4636	6.9382	4.756	5.5195	4.8063	3.8094	9.9527	4.8649	4.5607	5.7024	7.0064	6.8864	5.2434	4.8885	5.1775	10.0571	6.2547	3.3277	7.3747	7.0961	7.1665	4.7474	4.4757	6.4415	6.0583	5.2357	4.4738	5.6991	5.7677	5.9681	4.3861	3.0909	7.2838	5.532	4.5534	5.6375	7.4035	5.8542	5.889	6.2309	4.784	3.4816	5.3434	4.4189	6.408	9.2285	6.0148	6.7549	6.0475	4.4976	6.5557	6.0301	5.1985	4.1811	5.4838	5.1546	4.7501	4.4443	6.3921	6.52	8.422	5.9982	7.7701	5.2943	4.4581	4.8258	6.332	4.8525	6.4504	5.4155
PF3D7_1450500.mrna1_1	PF3D7_1450500.mrna1_1;266	266	7.2301	6.3875	5.0466	4.4263	7.1949	7.862	7.1906	2.5286	7.8253	6.1451	5.0609	5.1819	4.4594	8.5077	7.9325	7.8519	4.0126	5.7197	5.2357	6.0533	9.1898	4.2334	5.7679	6.2439	6.9572	6.8946	5.337	3.8197	5.9639	8.8509	4.7186	3.4489	10.7759	7.3068	6.3516	3.6496	4.9814	12.5679	5.4525	4.4568	4.0496	6.4673	5.1914	5.6447	3.6882	5.784	12.5747	5.4796	3.5644	7.0485	5.4263	6.1843	5.7093	6.5356	5.5705	3.858	3.841	11.3439	5.2555	5.6447	5.0755	6.0325	6.8629	5.0409	6.4733	5.2998	4.6282	6.1171	6.1944	5.9625	4.9782	5.2928	12.1132	6.2836	6.6809	5.6559	7.5835	6.3661	5.6197	5.7949	6.3069	4.7192	6.8948	4.4588
PF3D7_1450500.mrna1_1	PF3D7_1450500.mrna1_1;267	267	6.9472	6.0332	4.8485	5.0712	7.5385	7.8234	6.1701	4.375	7.7706	7.2476	4.4283	4.7777	3.373	8.2929	7.2655	5.31	4.3827	5.739	3.7082	5.3031	7.0566	5.383	4.281	6.6013	5.4356	8.4944	4.4666	4.985	5.6642	5.6727	6.1181	3.272	9.9885	6.8906	7.0715	4.2608	5.4941	6.3628	4.4692	4.627	3.5922	5.9844	6.0253	5.7385	4.9122	5.0072	4.6404	5.3985	3.6781	6.866	5.193	5.6014	6.1344	6.1297	4.6363	5.116	4.3154	5.6135	5.4598	5.9453	4.9805	6.8926	6.7286	5.151	6.0659	5.6767	4.5521	4.9523	5.9621	4.3183	4.8298	4.9773	5.6865	6.3782	6.4375	4.9026	7.1248	6.3455	6.4963	6.3873	5.6282	2.3045	5.5217	4.366
PF3D7_1450500.mrna1_1	PF3D7_1450500.mrna1_1;268	268	5.8844	5.7978	4.8733	3.854	5.2304	6.8683	4.8982	5.8629	5.6682	5.7323	4.645	4.3632	3.4423	6.1585	5.9773	5.9067	5.6974	3.756	3.1683	5.1603	5.8135	5.0483	5.1252	5.9812	6.3415	5.3933	6.8559	4.6467	6.8008	6.1739	6.0045	4.5886	8.8113	6.6599	4.3611	4.7247	5.7777	5.4812	5.238	4.7361	5.4222	6.2042	6.1346	4.6736	6.4571	4.5223	4.8063	4.106	4.2265	6.0618	5.4922	5.5937	4.4931	6.1221	4.157	3.9745	4.3611	4.9681	5.8367000000000004	3.228	4.861	10.1624	9.4154	5.1412	4.3681	5.3604	5.5951	5.3273	3.7949	3.342	5.0832	4.5135	5.2223	5.4938	5.5401	4.4175	10.0408	8.7531	6.4085	5.739	5.7639	3.6182	5.5087	5.5056
PF3D7_1450500.mrna1_1	PF3D7_1450500.mrna1_1;269	269	6.4046	6.905	4.7263	4.8197	7.9519	7.8811	7.9923	7.5625	8.7684	6.6802	7.415	4.8048	4.6949	8.3278	6.8815	7.8269	7.2564	6.6015	3.859	9.1688	7.516	5.3165	5.5472	5.8819	5.4748	8.3219	9.3791	5.9174	9.3578	6.9034	7.7304	5.1293	8.8816	5.5021	6.8811	7.33	4.4874	5.375	5.076	5.269	7.5691	7.3962	6.6446	5.6935	5.4373	4.5795	6.4867	5.3695	4.4561	6.0772	5.6721	6.8481	5.407	5.76	4.7934	4.295	4.6076	4.9486	5.904	5.1534	5.4529	10.5686	8.2508	6.2036	4.5521	5.9743	3.7782	5.615	3.85	4.6264	4.9495	4.7015	5.7934	6.7678	6.027	5.8186	10.6017	7.0564	6.776	6.5659	5.9355	4.6194	6.7523	4.4148
PF3D7_1450500.mrna1_1	PF3D7_1450500.mrna1_1;270	270	7.2041	7.0581	7.3797	5.7192	8.3746	7.6141	8.7308	8.5617	8.029	6.4231	7.1264	6.2604	4.859	8.4534	7.6135	6.8797	8.3923	7.7104	5.1359	9.1089	8.1432	6.5314	6.7131	8.1188	6.0999	8.5169	10.4539	4.916	9.8956	7.8415	6.8629	5.9086	11.2858	6.5659	7.6557	8.6032	5.5232	6.3192	5.9683	6.2759	5.7293	7.2268	7.8773	7.3794	5.8938	4.9841	5.7107	6.5379	3.6803	7.2461	6.832	7.4945	6.9279	7.2374	6.8511	4.2824	7.923	6.0676	6.5633	6.347	6.3865	10.8898	8.8195	7.4063	6.6847	7.7978	6.2046	6.7118	6.8793	6.295	4.9964	9.8317	7.9186	7.422	6.5835	5.5978	11.3143	7.9512	7.4341	7.6204	6.9787	6.6104	6.868	6.2147
PF3D7_1450500.mrna1_1	PF3D7_1450500.mrna1_1;271	271	7.7969	9.8297	7.7627	6.1235	10.8705	8.3508	9.282	9.3305	10.0997	7.9817	8.561	9.7028	6.9335	10.674	8.7315	10.2108	9.585	8.1954	6.0911	10.4031	10.2042	6.9605	8.08	10.1378	6.7118	10.5774	9.8643	6.2502	11.1516	10.2273	8.0375	7.9804	11.6582	8.1712	8.5816	9.9375	8.1179	6.5382	8.6916	9.0503	6.5378	8.1262	9.1605	9.5613	7.0735	6.3478	7.0106	9.3603	5.7482	7.8676	6.9623	8.5024	7.5453	7.9958	9.5917	7.3174	9.1956	7.1141	7.8246	7.1003	8.6906	12.6459	9.0054	8.6559	6.8534	8.8911	6.6556	7.0526	7.2545	8.8254	6.2034	9.3671	7.9844	8.5982	7.3686	8.5244	12.3628	7.5545	8.701	6.8669	9.1192	7.5951	8.0371	5.9768
PF3D7_1450500.mrna1_1	PF3D7_1450500.mrna1_1;272	272	7.5758	8.0713	7.1825	6.4207	8.2306	9.3811	8.872	7.9471	7.7857	7.7069	9.4232	7.5191	5.641	7.9738	9.6147	8.8597	7.4687	8.2223	4.3038	9.5839	9.8586	6.8623	8.1321	7.0919	7.0505	10.4495	8.8993	6.1637	10.0375	9.1408	8.8647	7.0545	9.7196	7.036	8.2996	9.6611	6.7359	5.3071	6.6555	6.6631	5.4279	8.2034	7.268	7.8782	7.5298	7.6616	6.2675	6.7874	5.7616	6.3787	6.9437	7.199	6.0219	7.0927	7.3092	6.1453	8.0214	5.7452	6.5648	6.916	7.1493	10.3784	8.72	7.5373	5.0369	8.1067	5.1855	6.8851	7.4045	7.8147	5.9364	8.03	7.2445	6.9562	7.1352	7.2432	10.8098	7.7661	8.446	7.4415	8.3849	5.995	7.6177	7.3734
PF3D7_1450500.mrna1_1	PF3D7_1450500.mrna1_1;273	273	7.2192	9.3709	8.2752	6.5845	4.9246	9.7322	9.3724	7.2972	4.9982	7.5322	9.9744	6.3679	5.3381	5.0704	9.9138	9.2484	7.0046	7.3163	5.1723	7.6805	9.3417	6.06	14.0935	7.3814	6.1056	10.3293	9.5311	4.7708	8.3696	8.8706	6.6275	14.3568	10.1042	6.9	8.3083	8.6238	5.9787	5.7082	6.9126	7.9988	5.0828	8.4951	8.3284	7.7351	7.5357	5.647	6.1995	8.3679	5.6221	6.4099	5.8782	7.2254	6.9591	6.5883	6.58	5.1106	8.5538	5.4039	6.0894	7.3809	6.1338	9.29	9.1644	7.5609	4.8374	7.5011	4.2357	6.6201	7.201	6.3468	5.8743	8.8089	7.4005	8.0089	6.8474	6.6029	9.6131	7.887	7.7105	5.7653	8.1828	5.1679	7.4343	7.4145
PF3D7_1450500.mrna1_1	PF3D7_1450500.mrna1_1;274	274	7.9307	7.9732	7.3776	5.1177	2.373	10.3018	8.534	6.6223	4.3484	7.7366	9.7453	5.2596	5.5948	6.07	9.8687	7.1108	6.6719	6.9123	4.5392	6.6719	9.7174	5.6462	12.8692	7.6858	6.7353	6.0363	10.0685	4.5975	7.1896	9.0408	6.243	13.1951	9.0738	6.7283	5.0175	9.7742	5.8271	6.7456	7.6505	6.1121	4.1771	7.3136	3.8709	6.4837	7.0835	5.3861	6.0101	7.5409	4.6076	7.7521	5.904	6.2234	6.9281	7.1527	6.7526	5.2566	8.5047	5.2365	5.9814	6.3995	6.0847	9.671	9.192	7.3801	4.4033	7.5207	5.1839	6.8641	6.079	7.3092	5.5084	8.3377	6.9033	7.0636	7.03	6.1361	9.7945	7.3136	8.0356	6.4212	7.1494	6.5676	7.1917	6.2988
PF3D7_1450500.mrna1_1	PF3D7_1450500.mrna1_1;275	275	6.8089	6.6521	5.8207	5.328	4.6559	9.0942	6.393	7.1727	4.8094	7.2738	9.6384	5.9766	5.6536	2.0426	9.1839	4.9995	6.8507	6.2754	4.5632	6.1581	9.4689	7.7507	14.3235	7.5908	5.5686	6.1805	8.9484	4.5963	5.896	7.9401	8.486	14.3126	9.0842	6.8913	5.3216	8.3312	4.5279	5.9131	6.7736	6.3901	5.0755	5.9919	4.7131	5.9277	7.7067	5.0587	5.9773	7.3797	5.2836	7.7808	5.9919	6.1795	6.8143	9.3518	6.345	5.0422	7.518	5.6456	5.9338	11.042	5.9662	8.9387	8.4185	6.9816	5.9028	6.7716	5.6949	6.0579	7.5452	6.3071	5.7404	7.716	6.6789	7.0206	11.138	6.1823	9.2291	6.6475	7.2832	6.3933	6.3723	6.0464	7.3154	4.193
PF3D7_1450500.mrna1_1	PF3D7_1450500.mrna1_1;276	276	7.5755	7.1309	6.4561	5.8654	3.8629	8.0496	6.2828	6.6106	1.8319	7.1553	8.5095	5.3154	4.2048	3.1635	8.229	5.5491	6.9288	5.6097	3.6915	6.1749	8.2955	7.3756	13.4664	6.4458	5.6764	5.1214	9.1398	3.1922	6.3366	8.2224	8.3161	13.9508	6.8874	6.1743	5.8782	7.9951	4.7087	5.1264	5.7312	4.0081	4.3176	5.8125	5.527	6.0038	6.7807	4.8895	5.811	5.922	3.8797	8.3906	6.6551	5.6539	5.4057	8.5213	6.0239	3.1538	7.5583	4.7793	6.1223	10.9111	5.4413	6.3674	7.9413	6.4555	4.9528	5.4403	5.696	5.5853	6.4207	5.7782	5.0479	7.0826	6.8234	6.4472	11.3121	4.9472	7.7536	6.9135	6.9425	6.144	6.2397	5.3964	6.2858	6.6273
PF3D7_1450500.mrna1_1	PF3D7_1450500.mrna1_1;277	277	9.1696	8.316	6.9235	6.1973	5.2709	8.051	6.2959	7.8914	2.757	8.7196	10.2294	6.2338	5.5798	2.8817	7.9536	5.9823	7.6165	7.7529	4.8934	10.7407	10.798400000000001	8.5084	13.9496	7.1566	7.0341	6.4738	10.165	4.7361	11.3325	10.8042	9.3452	13.9193	7.7634	7.8878	4.6724	10.654	4.7735	6.5259	7.6623	7.0788	5.1591	6.2054	7.1642	5.9745	8.7444	4.84	5.9891	7.7605	5.85	11.141	7.5851	6.1223	6.824	8.828	6.8552	5.3237	8.6177	4.4243	6.7766	10.9647	6.2713	7.2369	8.3041	7.0238	7.0824	5.8071	6.398	5.8716	7.5065	7.0781	6.2668	7.2846	7.099	7.8433	11.3359	6.212	7.9971	7.1567	6.873	8.308	6.0235	6.6908	6.4607	6.4424
PF3D7_1450500.mrna1_1	PF3D7_1450500.mrna1_1;278	278	7.4719	7.5399	9.7282	6.472	3.8689	7.8711	8.1468	8.2212	4.4155	7.7955	8.9564	6.4303	6.0466	2.757	6.9993	6.64	7.5795	5.5711	3.857	8.197	10.3449	8.6839	14.4975	8.2112	6.6231	5.0281	8.2456	4.9964	8.6611	9.6971	9.6355	14.4416	8.5518	7.0958	6.3221	9.3261	5.3477	6.3913	6.8472	6.0985	5.8909	7.529	6.5965	6.0418	6.7743	7.6031	4.6775	7.3114	5.8902	9.5799	7.9692	6.9721	7.9737	9.369	8.2822	8.0773	10.1462	5.9796	6.9608	11.6764	7.0896	7.7011	8.6284	7.3052	12.1154	6.4702	6.1928	6.6847	8.0625	8.5051	6.9711	10.9601	7.6275	8.4015	11.6653	6.9949	8.6344	6.8874	7.6449	12.4409	6.5839	7.1321	8.3548	7.9881
PF3D7_1450500.mrna1_1	PF3D7_1450500.mrna1_1;279	279	6.4979	7.1851	5.9158	5.1181	4.5987	7.7112	7.4778	7.5403	5.2441	6.5865	6.1801	5.5656	5.223	2.8875	7.4845	6.1313	7.8844	4.9486	5.4902	6.9594	7.8948	7.8616	14.5007	6.0429	6.1062	4.157	6.644	4.8674	7.2713	8.0554	8.0741	14.7438	5.7334	6.0921	4.7065	4.8738	5.4158	5.4906	6.3916	4.3896	6.3868	9.3122	6.263	7.1128	5.7594	5.0027	4.8817	5.4692	3.7225	8.7649	7.1649	6.1216	6.0531	8.9536	7.5157	6.2977	7.595	6.3675	5.8505	11.1533	5.1052	6.5511	8.4688	7.5447	9.972	6.2928	6.5923	5.8714	7.4233	7.2508	4.5607	8.1297	8.3971	6.6857	11.1096	5.6413	7.0898	6.8161	7.9128	9.9823	6.5264	7.4091	6.1583	7.0839
PF3D7_1450500.mrna1_1	PF3D7_1450500.mrna1_1;280	280	7.0148	7.9903	8.8721	5.5928	5.408	6.5328	8.6749	9.6466	5.2223	7.5729	6.2172	6.5159	6.2155	5.6029	6.7712	7.929	9.4512	4.332	4.3985	8.117	8.9983	8.5749	14.8261	6.8622	6.51	5.4506	7.8227	5.6781	7.6636	9.1406	9.3209	14.7756	6.5518	7.2091	5.3757	6.9621	4.359	6.6608	5.6611	7.0165	6.0605	8.5656	6.2885	6.3581	6.5835	6.2426	6.431	5.9208	5.151	9.6981	7.961	6.3993	7.7413	9.5122	8.3072	5.6334	9.4007	7.9977	6.0738	11.677	6.8032	6.6574	9.2101	7.247	10.1332	6.4305	7.1413	7.9924	6.4931	8.1389	5.7018	10.096	9.6432	6.5054	11.8274	6.6505	8.1602	7.6121	8.0447	10.9016	6.5723	8.2076	8.5939	6.78
PF3D7_1450500.mrna1_1	PF3D7_1450500.mrna1_1;281	281	6.9372	7.8004	6.5563	5.5065	4.6496	5.342	8.5664	9.1093	3.7506	6.8643	6.3584	6.0137	5.0892	3.6346	6.1079	6.017	8.88	5.3933	5.5692	7.6995	8.2169	7.4496	14.2894	6.3913	6.9592	6.6079	6.8527	5.359	8.2936	8.5961	8.6329	14.226	5.5901	7.0278	5.8997	6.1637	5.0295	5.7884	5.3395	6.2983	8.5136	9.6625	6.2065	7.0351	6.9372	5.1562	6.1079	5.31	3.8369	9.4025	7.7812	6.1801	7.1952	9.7203	7.1001	5.1827	8.745	7.3723	6.4927	11.1353	6.6218	6.2551	8.4597	6.6726	9.6051	6.1803	6.8652	8.0034	6.482	6.982	4.8186	7.6374	8.4838	7.4634	11.0207	6.3808	8.661	7.0211	6.9659	10.3155	6.1408	7.5577	8.2149	7.0163
PF3D7_1450500.mrna1_1	PF3D7_1450500.mrna1_1;282	282	8.4612	9.9685	5.6264	5.6179	6.6449	6.781	10.4663	11.1444	7.5287	8.2369	7.4307	7.3081	5.7853	7.3497	6.6283	9.3666	11.0033	5.3954	6.8068	9.9788	10.0644	9.2125	14.7919	7.9303	6.1681	5.3909	9.018	5.9528	10.1439	10.1519	9.437	14.7823	7.1735	7.8428	5.4376	7.9243	5.5874	7.704	7.247	10.0769	7.5834	9.9959	6.825	7.1579	7.9031	7.3969	7.1457	7.6084	5.0387	10.7276	8.6778	7.987	8.1331	9.9765	8.4826	7.0107	6.013	10.8001	5.998	12.1144	7.3166	7.7816	11.3279	8.2489	13.1932	8.0756	8.9388	8.3392	9.3372	9.0125	6.5969	6.6433	12.1187	7.6803	11.9762	6.7896	8.2575	8.5167	9.0723	13.4365	7.9215	9.8463	9.3114	8.644
PF3D7_1450500.mrna1_1	PF3D7_1450500.mrna1_1;283	283	9.8879	12.0298	6.9027	7.2034	8.4673	7.4134	10.765	10.8913	9.3108	9.651	9.6598	8.5719	7.0718	9.0703	7.7308	11.0837	10.7988	10.044	7.6614	10.7752	10.2532	9.523	15.0012	9.5808	8.534	7.3533	9.0187	7.5854	11.1887	10.6225	10.5716	14.8166	9.2499	8.9875	6.6254	8.8866	8.4192	8.733	8.5971	12.0536	10.7383	8.6205	8.9284	7.6658	9.8611	7.1504	8.3795	8.8839	5.223	11.7429	9.0356	8.7464	10.5192	10.8605	10.4034	7.4897	6.6963	13.5968	7.3033	11.6695	8.3984	9.216	12.2923	10.3297	14.1364	9.3501	9.8026	9.2731	10.4582	9.4552	6.782	7.103	14.3067	8.4149	11.6402	8.6124	9.6918	9.8566	10.6769	14.0966	9.3176	10.4963	9.5714	10.1715
PF3D7_1450500.mrna1_1	PF3D7_1450500.mrna1_1;284	284	9.8556	11.8815	6.2288	6.489	8.5537	7.9489	11.7941	9.5395	8.752	9.7037	8.7021	7.1963	5.9789	8.8611	7.8817	12.7512	9.5054	6.8875	7.9877	10.2571	8.6528	7.4953	14.8771	9.7311	7.7874	6.4967	7.3117	7.4403	10.6531	7.9614	8.9328	14.7256	11.2204	8.1944	5.7861	6.4861	5.1396	7.9657	8.3627	11.7302	7.0321	10.1656	8.2188	7.0264	9.1953	6.7916	7.7805	8.3295	3.106	10.9438	8.4681	8.1158	7.9333	8.4087	9.8122	6.0685	5.8873	13.4293	5.383	9.912	8.0159	8.1104	11.737	10.3447	13.5754	8.725	8.9166	7.1753	9.8115	9.9321	6.3289	6.3122	14.0179	7.3315	10.1234	7.8958	8.6184	9.0434	10.5583	13.5994	8.7786	9.6744	7.9991	9.0048
PF3D7_1450500.mrna1_1	PF3D7_1450500.mrna1_1;285	285	8.8764	11.4366	4.7071	6.4658	7.6594	6.7897	8.7917	8.6166	7.8144	9.2879	8.1207	6.1673	4.8186	7.8873	6.5712	9.7999	8.437	8.7793	7.006	9.5958	6.1695	6.4609	4.8841	8.953	7.0167	4.251	6.0054	7.2255	9.4925	6.9858	8.4348	3.7004	8.155	7.628	5.2854	5.8374	2.7845	6.4593	8.0947	11.1469	6.2491	9.2499	7.8765	6.8135	8.3547	6.8837	7.0398	7.6212	4.8293	10.6974	8.1513	8.117	7.6692	8.6881	9.2308	5.7913	5.3038	13.2796	5.3792	7.3699	6.8534	7.5567	11.3476	9.3229	13.14	8.4427	8.6178	6.532	9.1986	8.8075	6.3049	6.4019	13.860900000000001	6.8858	8.145	8.0996	7.9749	9.103	9.731	13.2264	8.4737	9.3993	7.5269	8.0819
PF3D7_1450500.mrna1_1	PF3D7_1450500.mrna1_1;286	286	9.0183	11.164	6.5705	6.0544	7.1185	5.6415	9.5433	10.1882	8.3756	9.3265	8.0059	7.907	5.4902	8.2254	5.7608	10.1957	10.1298	7.6246	6.2147	9.4056	8.1604	6.8598	4.9607	11.1699	8.9483	5.8245	6.9896	6.8022	9.5146	8.8218	8.0099	4.9681	10.4305	9.3806	5.6026	7.4486	6.5705	7.0807	7.3604	10.9302	7.2118	9.496	7.046	6.4413	8.9495	8.6692	7.3604	6.8797	5.2754	12.2806	8.3298	7.3554	7.2125	8.9675	9.114	9.602	5.4439	12.2307	6.6336	7.5304	6.7463	9.4191	10.9486	8.3625	13.0222	7.2291	8.5141	7.4639	9.5149	8.0451	7.5158	5.8253	12.9291	7.0994	8.2352	7.0035	9.5997	8.6398	8.8366	13.0664	7.5647	9.0937	7.9483	8.5921
PF3D7_1450500.mrna1_1	PF3D7_1450500.mrna1_1;287	287	8.7406	10.2937	5.9754	5.9388	7.7599	5.4373	8.7364	9.0033	8.6245	8.94	6.7072	6.3169	6.5253	8.749	5.7309	8.9015	9.2606	7.5203	5.8985	8.7933	7.4543	5.3114	4.2891	10.1306	8.1527	4.89	6.1892	5.6565	9.543	7.9958	7.1294	5.4555	9.8712	8.3068	4.9373	6.7638	5.0955	7.0154	6.718	10.1792	7.0739	8.6779	6.1536	6.1048	8.4334	7.8668	7.6691	7.3423	4.8958	11.2027	7.9612	6.5761	6.804	8.516	6.5395	8.0463	4.4686	11.3988	6.1685	6.8932	6.2529	8.6382	9.6842	7.3328	11.9832	6.0802	7.0749	5.6713	8.0274	7.0256	8.0446	5.434	12.431	6.2079	7.5384	6.6163	8.852	7.7776	7.7131	12.3092	5.6814	7.7787	7.7974	7.9921
PF3D7_1450500.mrna1_1	PF3D7_1450500.mrna1_1;288	288	9.3374	10.865	6.9564	6.3174	7.7796	5.6032	8.7708	9.7373	9.202	9.0579	6.7576	8.2518	5.3266	9.0752	4.9331	10.0226	9.6247	8.2306	7.4791	9.1972	8.2503	6.6933	7.0422	10.3987	9.4663	5.9103	6.7477	8.0175	9.753	9.0488	7.6896	6.1198	10.1248	9.1459	6.2596	7.1889	6.1546	7.0552	7.156	10.8752	7.6033	10.5027	7.0615	6.3216	8.5694	7.7889	7.1789	7.6648	5.5598	11.6383	8.0865	6.7369	6.9107	8.8909	7.5475	8.6482	5.3837	11.3309	6.8321	6.8297	7.228	9.7438	10.3448	7.3341	12.5123	7.0976	7.5382	8.4426	8.6383	7.3487	7.8656	6.5527	11.7778	7.0906	7.6332	5.9528	9.9245	7.9027	8.47	12.5004	7.2205	7.7158	9.0138	8.4126
PF3D7_1450500.mrna1_1	PF3D7_1450500.mrna1_1;289	289	8.8012	10.9105	6.3563	6.0708	8.7554	6.3915	8.0367	7.5755	7.5945	9.0366	7.0135	6.5618	5.8387	9.2343	5.8743	9.2451	6.834	6.3811	7.2169	8.7736	8.2643	6.1932	6.5166	8.9222	6.6405	5.6633	5.9124	6.2878	9.2853	8.2148	6.7521	7.2259	9.2102	6.9852	5.9823	6.432	5.2513	6.2443	7.9217	11.132	9.0346	10.2553	6.5785	6.8089	7.9319	8.5667	7.7899	7.4159	5.6862	9.9748	7.61	6.366	6.534	8.3683	7.1729	7.5419	5.7842	11.4299	5.7761	6.3516	7.0516	6.8349	8.3042	6.9442	9.4161	7.0467	6.6757	6.0199	7.3551	8.0955	8.9771	5.7156	11.9987	6.0184	7.1981	6.9125	7.9949	6.9356	7.0653	10.467	7.5007	6.5461	6.7597	7.0732
PF3D7_1450500.mrna1_1	PF3D7_1450500.mrna1_1;290	290	9.223	11.1391	6.8559	5.6264	8.4615	6.8447	8.4474	7.9695	7.45	9.3265	7.4434	7.7138	5.5996	9.2763	6.3313	10.1204	8.2363	6.3523	8.1298	9.6331	8.4957	7.1207	6.7344	9.8266	6.7236	5.1318	5.6194	7.1504	9.9908	9.1736	6.4647	7.4545	9.8971	7.1291	5.2521	6.4448	6.2209	6.9277	10.2133	11.636	7.9417	6.0272	6.194	6.8547	8.0211	8.4093	7.8876	10.3732	6.1491	10.8251	8.1875	6.0363	7.6898	8.5306	6.8607	7.7952	4.3154	12.3207	6.3255	6.3547	7.1207	7.1835	9.0823	7.5057	10.6596	6.7329	7.1962	6.6347	8.8404	8.086	9.541	5.9265	12.7427	5.8467	6.2996	7.2833	8.6257	7.4782	7.6443	11.128	6.5068	7.6627	6.6921	8.2145
PF3D7_1450500.mrna1_1	PF3D7_1450500.mrna1_1;291	291	9.8492	11.5976	7.7391	6.2692	10.6441	6.882	9.4171	8.0153	10.1284	7.9151	8.3804	8.0605	6.2352	10.5174	7.0575	9.7665	8.1075	7.7715	8.3961	10.2774	7.7652	7.0203	8.4189	10.4619	7.6873	5.3695	6.9779	7.0055	10.789	9.0288	6.953	8.9473	10.3072	8.077	5.6862	6.6072	7.0377	6.5911	8.8763	11.9913	7.6476	5.9179	6.6606	6.6235	8.5856	8.5497	8.3313	8.9078	5.6392	10.8895	8.4393	6.2401	7.801	9.0696	8.4125	7.7689	5.2079	12.4831	6.3316	6.5163	8.371	8.1275	9.6034	7.7647	11.0468	6.8606	7.8419	7.0885	8.9231	8.2163	10.3439	6.3667	13.2158	6.2128	7.275	8.0495	9.2627	8.355	8.1556	12.3512	7.0492	8.2306	7.7283	7.9946
PF3D7_1450500.mrna1_1	PF3D7_1450500.mrna1_1;292	292	10.7479	12.3069	8.1255	7.047	9.443	7.3124	10.3334	10.5288	10.297	10.4598	9.2581	10.9759	7.0479	9.8456	6.8947	11.7207	10.3112	12.3833	8.6879	11.7742	8.9756	7.4479	8.7634	12.333	10.0556	6.811	8.61	8.2038	11.8665	10.5653	8.4025	9.1975	12.1595	10.3459	6.7961	9.6075	7.9884	7.5084	9.4036	12.3459	8.8491	8.5111	7.8347	7.5724	10.5774	9.886	8.856	9.0835	7.6131	12.4398	10.3563	8.4354	8.9793	10.65	9.416	11.1051	5.9348	13.385	8.3638	8.1441	8.905	11.3651	11.5997	9.11	13.6943	7.6409	9.3506	9.0901	10.4789	9.634	11.1274	6.5315	14.2052	8.4165	9.0435	8.8247	10.9601	9.3863	9.2927	14.0317	7.3418	10.3684	9.2793	9.5717
PF3D7_1450500.mrna1_1	PF3D7_1450500.mrna1_1;293	293	10.1805	11.4975	7.7767	6.3457	9.0561	6.7431	9.8935	10.0573	8.8181	9.8952	7.9259	8.6655	6.4451	9.359	6.4005	10.5792	10.444	7.46	8.2742	10.6286	7.9281	6.7201	6.8764	11.7076	9.0377	5.6862	7.247	8.0443	10.5569	9.7223	7.5749	7.3004	11.6091	9.4137	5.7082	7.5133	6.8133	6.3932	8.1052	11.9728	8.2852	6.9686	6.9907	6.2498	9.7033	10.231	8.8245	7.1766	6.0529	11.4365	9.8611	6.898	7.862	9.9691	8.7176	11.0716	5.8547	11.8113	6.7343	7.2764	7.4163	9.9278	10.1806	7.6598	11.9797	6.9801	8.4374	9.0115	9.7079	7.9672	11.6166	6.5962	12.5102	7.1063	8.0111	7.2576	10.0527	8.8019	8.0529	12.3622	7.2801	9.1709	9.294	8.7611
PF3D7_1450500.mrna1_1	PF3D7_1450500.mrna1_1;294	294	9.5164	11.2782	6.7837	6.8746	8.2075	6.0864	9.6708	9.9393	8.5326	9.7813	7.6798	10.0003	6.7275	8.335	6.0347	10.3914	10.1197	8.3661	7.6127	10.6716	9.3785	6.5185	6.3675	11.0517	7.8993	5.3649	8.0094	7.3219	10.7637	9.4942	7.5568	6.4192	10.7553	8.5849	5.998	8.5649	7.2518	6.9485	6.2759	9.5008	8.7331	6.666	6.3688	7.0248	9.3237	11.4399	8.3959	6.1369	5.2399	9.8645	10.808	7.0748	7.6731	10.8022	8.8996	11.9759	5.4919	9.0658	6.5141	7.4816	7.307	9.4258	9.1365	8.4182	10.1074	7.3277	8.2197	8.5775	9.4916	7.8081	11.5636	6.0197	10.4024	7.1062	7.6313	6.7932	9.6138	7.4074	9.4353	10.776	7.301	8.3767	9.3301	9.0341
PF3D7_1450500.mrna1_1	PF3D7_1450500.mrna1_1;295	295	10.3477	10.8328	7.6493	6.6726	9.2812	6.6415	10.1794	10.4458	9.8441	9.6475	7.7319	10.6512	7.0975	9.7976	6.0982	10.6829	10.6022	8.8216	7.3577	11.2112	8.6253	5.9488	8.2962	12.5537	9.8957	6.7242	8.4442	7.3122	11.3452	9.3341	8.126	8.8993	12.1581	10.6926	6.5896	9.028	6.5641	6.957	6.666	10.6086	8.0749	7.3152	6.4428	7.0539	10.4467	12.2435	8.9292	6.2353	6.7351	10.5314	11.3269	7.4461	7.052	10.0111	8.8404	12.6244	5.5638	8.5976	6.9927	6.9444	7.1137	9.7645	9.0092	8.2604	10.0058	7.7049	7.4828	8.8842	10.1902	8.1205	12.3596	5.6812	9.6913	7.0827	7.4752	7.6665	9.8901	8.43	8.583	10.1942	7.8314	8.4316	9.3537	8.8434
PF3D7_1450500.mrna1_1	PF3D7_1450500.mrna1_1;296	296	9.3734	10.6491	5.8639	6.8947	6.648	7.5609	9.7581	9.7948	6.8529	8.96	6.8302	8.2993	7.3418	6.8793	6.3431	11.2225	10.4117	7.2475	6.0306	10.8095	9.3731	6.8781	7.1694	12.2492	8.3227	5.8276	8.3062	5.6513	11.0699	9.8462	7.9679	8.0395	12.1948	8.6942	6.067	8.8586	6.5554	6.7895	5.8462	11.9194	6.6995	6.6929	6.3217	6.5534	9.6552	11.5413	6.6721	6.5569	5.575	9.5767	10.3255	6.5682	6.9152	8.468	6.9706	11.9118	5.4748	8.2921	7.0989	6.949	6.9878	8.4808	8.2821	8.515	9.696	7.4735	7.0301	8.3922	8.4496	8.2619	11.679	6.275	9.8139	7.3224	8.0859	7.1376	9.6151	7.5437	8.729	9.4513	7.5889	7.44	8.7536	8.8631
PF3D7_1450500.mrna1_1	PF3D7_1450500.mrna1_1;297	297	8.6524	10.3594	5.7315	6.5854	5.8758	7.7662	8.8921	6.6971	7.2086	8.408	7.3834	6.1811	6.4851	6.3726	6.7899	10.6118	7.0922	9.5108	4.6588	10.0894	9.7561	6.0824	5.0802	13.162	7.6791	6.4601	7.9481	6.2865	10.1191	10.1671	8.0916	6.0099	12.9615	8.3308	6.9573	7.8352	7.0925	7.8344	5.8674	9.6015	6.8009	7.4259	6.7748	6.7612	9.1761	11.7933	7.5106	6.8175	4.6392	9.2619	10.7092	7.1659	6.4	8.0164	8.3563	11.6368	5.3565	7.9558	6.8281	6.4989	6.7167	7.9672	8.0641	8.6419	8.1638	6.4231	5.5364	9.3176	8.2058	8.0978	11.5711	6.1453	9.6329	7.5767	7.3599	6.4353	8.2367	7.6809	9.2897	8.5659	7.2055	6.6974	10.0526	8.1694
PF3D7_1450500.mrna1_1	PF3D7_1450500.mrna1_1;298	298	8.5868	10.1468	5.7236	8.4771	7.2147	7.0168	7.1876	7.2573	7.8331	8.4655	7.0095	5.4812	9.3768	6.8825	6.2811	7.2009	7.3815	10.1763	6.1743	8.5008	9.6177	7.112	5.9134	12.9814	7.4461	7.4625	8.4475	5.675	8.5562	9.8807	8.8787	6.2498	12.8334	8.2187	7.29	8.2853	6.6559	7.644	7.6817	9.4769	6.7909	6.8859	6.6693	7.133	9.2776	11.823	7.103	7.6918	6.263	9.0975	9.6908	8.4033	6.1675	6.9176	8.1324	11.5487	6.2052	8.4468	6.8232	11.3756	6.4619	7.7662	8.543	8.185	8.2401	7.3064	6.4665	7.6258	8.7931	8.5478	11.2164	6.0336	9.5853	7.243	10.9852	6.1218	8.2541	7.9939	8.8658	8.3613	7.5962	6.308	8.9023	9.4789
PF3D7_1450500.mrna1_1	PF3D7_1450500.mrna1_1;299	299	8.5174	10.433	6.1342	8.7371	6.5325	7.2597	6.8486	6.4741	6.559	8.2911	10.2633	6.1083	8.5398	6.4856	7.1055	5.88	6.9856	9.2619	4.9695	8.4085	8.673	7.3512	4.9878	12.0307	7.7528	5.0072	7.8608	5.9519	8.3394	9.8007	8.0977	4.2832	12.1616	8.566	5.9404	7.492	5.9577	7.3033	6.1313	9.9712	6.6109	6.9306	4.9378	6.5152	8.2317	11.2495	7.2807	6.7061	4.0635	9.5276	8.2508	5.8999	4.8309	6.2096	6.7716	11.0276	5.9446	7.3964	6.4017	7.6287	5.5777	7.4979	12.0787	8.0029	6.327	7.0866	6.0915	7.8053	9.1817	7.6731	11.5765	5.8989	9.0646	6.9899	7.9195	5.7708	8.015	9.3305	8.4489	7.2999	7.2326	6.0736	8.3258	9.7664
PF3D7_1450500.mrna1_1	PF3D7_1450500.mrna1_1;300	300	6.965	8.1405	5.5339	7.5135	5.4195	6.0925	4.5154	2.7312	3.7876	7.357	4.1659	4.4148	7.5767	3.8146	6.4754	4.846	5.3837	6.8092	4.8836	6.0415	9.0769	4.6837	3.1538	9.9732	6.4229	5.4656	5.6653	4.4555	5.3677	7.9537	6.5262	3.0772	9.033	6.9754	6.2267	5.6633	4.8104	6.2619	4.7382	7.2946	5.0896	5.0413	5.4838	5.1077	4.4107	9.113	7.447	4.9612	0.8797	6.6966	6.2769	5.7782	3.9059	6.2453	4.8298	9.4724	4.263	6.0257	6.0725	5.8281	5.0755	6.6503	6.2787	6.554	4.0312	4.568	4.8334	5.6171	6.1175	5.8577	10.4658	5.353	6.3484	5.4906	5.8535	5.1027	7.5378	5.8068	7.4253	5.2994	5.8019	5.0461	5.9637	6.8809
PF3D7_1450500.mrna1_1	PF3D7_1450500.mrna1_1;301	301	7.0664	8.1621	5.2323	7.5922	5.3161	5.5419	5.0631	4.8084	4.0925	7.1185	5.1787	4.8288	7.2548	3.0993	6.568	4.9458	4.9083	6.7962	5.6162	5.7304	6.8143	5.2843	4.2608	10.3069	6.804	5.4152	5.4751	6.0611	5.4786	7.246	6.5537	0.9561	10.0952	8.3656	4.7661	5.5144	4.4436	6.8421	5.8148	8.2689	6.8163	4.1489	4.4757	5.5978	5.6121	9.6919	7.2677	6.3572	1.5705	6.96	6.1739	5.3252	4.4316	4.9241	5.5662	9.4561	4.0206	5.5217	5.78	5.2581	4.7317	6.8476	5.995	7.3205	4.6781	5.2817	5.337	6.1497	6.9662	5.3052	11.1116	5.1851	7.5525	5.9549	6.278	4.7257	7.2888	4.9064	7.525	5.2705	4.6786	4.0892	6.8124	8.5813
PF3D7_1450500.mrna1_1	PF3D7_1450500.mrna1_1;302	302	12.0547	11.0149	6.4609	10.4059	6.8632	5.95	5.4232	6.0796	7.248	13.1602	5.7669	6.8691	10.4216	6.9076	5.7325	6.1829	5.8512	10.9668	5.905	7.232	10.7974	9.3291	5.2149	11.8379	5.1747	5.5264	6.3909	5.5239	7.6185	11.0672	10.3402	5.7918	11.5162	5.9196	5.6977	7.0937	4.3695	6.1045	6.275	9.0805	5.8689	5.8485	6.3963	6.7438	10.193	10.9259	7.3194	6.8383	4.9625	8.5337	8.3459	7.4924	5.8856	5.3494	6.0932	11.5636	5.4532	9.6319	7.464	8.0759	5.1043	7.4415	7.1988	6.853	5.9291	5.8265	3.8777	9.4423	9.7627	7.7773	11.7953	6.7227	11.4232	7.4613	8.9075	5.1554	7.503	6.7703	7.0208	7.6402	6.1131	5.3445	10.3287	11.0021
PF3D7_1450500.mrna1_1	PF3D7_1450500.mrna1_1;303	303	9.9539	11.3937	8.8367	10.8517	6.9787	5.017	7.2738	7.6133	7.099	9.9578	6.1305	6.9527	10.8672	7.0203	4.375	6.9602	7.0907	10.7012	7.7022	8.3158	10.3829	8.6074	5.4148	12.3483	6.6666	6.6901	9.2387	11.3364	8.7509	10.4662	9.5125	6.19	12.2536	6.5917	6.9277	9.1874	7.5401	8.1496	6.3987	10.4351	6.1581	6.3688	7.2853	7.6635	8.7637	11.7102	8.2178	6.6714	5.625	8.7919	9.3544	7.6609	8.3361	8.0986	6.877	11.9114	5.7216	9.0671	7.3012	9.1299	8.4929	8.139	8.7665	7.3486	6.2702	5.9076	4.852	9.337	10.377	8.142	11.6892	6.3899	10.5371	6.8896	9.2669	8.5622	8.8429	7.0187	7.7783	6.8432	5.8422	6.0553	10.2188	11.8628
PF3D7_1450500.mrna1_1	PF3D7_1450500.mrna1_1;304	304	8.2919	10.3978	7.3331	8.9	8.9638	4.8782	7.3132	6.3239	8.6864	8.5571	8.5782	6.0407	8.8584	9.913	3.3785	5.5892	6.7708	6.8848	9.899	7.9597	7.2735	6.2657	5.8704	6.7637	5.9937	5.285	6.7412	11.8006	8.5125	6.9922	6.3192	5.9962	7.3043	6.1198	4.8948	5.8632	5.68	5.9174	5.9467	10.0594	7.4443	6.1438	5.0479	5.3023	6.5557	7.778	7.963	5.7522	5.8846	7.4406	7.7774	5.0396	6.5662	7.9667	4.4289	6.9162	5.021	8.0754	5.8374	6.2538	9.6857	6.516	3.7388	5.4951	4.9741	5.3462	4.8535	5.9864	7.9407	5.7819	9.6226	6.1221	9.8005	5.5807	7.038	8.8935	6.2702	5.144	6.1256	4.9246	4.796	4.6223	6.5364	7.5801
PF3D7_1450500.mrna1_1	PF3D7_1450500.mrna1_1;305	305	9.0594	5.7495	8.7521	5.6602	10.7218	6.6993	7.9683	10.7749	10.9183	8.9209	8.4466	8.202	6.3723	10.5575	5.1173	7.6971	10.3085	10.972	10.9895	10.3888	10.4294	7.4179	6.6632	6.0303	5.6582	6.1355	8.3052	12.5114	10.4276	10.7217	7.8207	7.6986	7.5747	6.0866	5.7557	7.921	8.0122	7.2902	6.5537	5.978	5.9054	6.0123	6.1538	6.8248	8.7097	5.1953	6.4709	6.5081	4.8822	8.8405	7.8493	6.554	7.8255	9.2725	5.7071	5.3016	7.9774	8.5359	6.295	8.227	11.111	9.0129	7.2332	5.9619	6.9637	6.2931	6.5195	8.9013	8.3018	6.1092	6.3151	7.8898	10.027	7.0778	8.8532	11.2545	9.9603	6.5384	5.7431	6.845	5.857	4.9284	10.1524	9.5368
PF3D7_1450500.mrna1_1	PF3D7_1450500.mrna1_1;306	306	7.4117	6.105	7.1435	6.0811	11.1479	5.3526	6.0128	5.8235	7.108	7.222	9.6166	5.5807	4.8831	11.0777	4.8714	5.5829	6.1035	5.8276	11.2527	7.7031	8.4569	5.7134	5.382	5.6366	6.5971	5.4094	5.0054	10.1912	7.9782	8.3242	6.5856	4.9103	6.5679	5.4728	5.3448	4.1827	6.3921	6.6456	5.7263	7.0447	5.9141	4.7049	5.667	3.5705	5.0626	5.5429	6.8987	6.9419	5.14	6.555	5.1027	5.6182	5.9021	7.6459	5.8753	4.7126	6.5068	5.546	5.5207	5.5119	9.01	7.7765	5.4232	4.116	3.6206	5.4114	4.3757	5.6949	5.9593	5.6436	7.5951	5.8227	6.5013	5.953	6.7403	8.8638	7.9754	5.2694	5.8819	5.6513	5.0892	4.1194	5.4909	6.0999
PF3D7_1450500.mrna1_1	PF3D7_1450500.mrna1_1;307	307	8.907	6.8622	10.8926	6.3262	12.4203	6.1685	10.4046	10.8873	12.9488	8.6087	11.0281	8.4633	6.3232	13.1856	6.306	8.0661	11.0768	6.4603	13.1635	12.2884	9.6046	6.2568	6.896	7.5126	6.7692	6.9977	7.4224	13.0381	12.4927	9.7041	6.1043	9.5783	7.1668	7.0387	6.7565	8.8655	8.8061	7.868	8.1543	7.9259	6.6264	6.4529	7.2419	6.2913	7.0923	5.3085	8.0416	7.545	7.4771	9.0319	6.8457	7.5006	9.1205	8.6825	10.0334	4.7608	10.6102	7.5681	7.0993	8.8736	11.8868	7.8527	7.6368	6.465	6.8486	7.5643	5.7162	8.0261	9.054	10.4584	7.5177	10.7621	8.5662	6.4888	9.5806	11.4904	7.9217	8.9575	6.2776	7.8434	7.0638	6.2517	7.5573	9.2217
PF3D7_1450500.mrna1_1	PF3D7_1450500.mrna1_1;308	308	7.7175	6.5367	9.2013	6.3966	12.5371	6.2653	10.0844	10.1268	12.545	7.7918	11.3184	7.665	6.5581	12.4628	6.0119	7.8655	11.208	7.0951	13.229	11.9141	9.6136	6.6822	6.1467	7.943	7.061	7.5307	8.4422	13.3948	11.9231	11.1256	6.6104	6.6008	8.1704	7.8628	7.3427	9.3179	7.8975	6.1332	7.5494	6.455	6.2014	6.1709	8.4951	6.5606	6.8353	6.1963	8.0178	7.2995	6.0494	10.2703	6.7398	8.0191	8.1962	8.1617	6.4348	5.1997	8.451	7.7538	7.7144	8.91	11.9944	9.2323	7.8343	6.2352	6.5176	5.9465	5.6673	8.3643	8.7576	7.0702	6.8309	8.9029	8.1441	7.1394	8.978	11.7565	8.9613	8.1019	6.7533	7.4076	6.6682	7.1346	7.8393	8.7479
PF3D7_1450500.mrna1_1	PF3D7_1450500.mrna1_1;309	309	7.4209	7.1428	9.715	6.5633	12.794	6.5059	10.7978	10.8605	12.5964	6.5323	10.6025	7.2207	6.2924	13.0819	5.7501	7.5221	11.5648	6.5807	13.2077	12.1716	11.311	6.1841	6.2496	6.6506	6.9325	8.5155	8.0611	13.6719	12.4261	11.4028	6.3677	6.0841	7.6885	6.7505	8.0878	8.89	7.5025	6.031	7.5002	6.8432	6.6056	5.6642	7.3847	6.6234	7.7931	6.2662	7.4843	7.0054	7.7796	8.7353	7.4536	7.3619	7.9063	8.1952	5.4799	5.4266	8.8633	7.4404	6.2232	8.0407	12.2456	7.7677	7.8799	5.8812	6.9963	6.2525	6.8202	7.6704	8.9536	6.8442	6.8567	8.7415	8.7129	5.9662	8.9813	11.7673	7.7013	8.4823	6.949	7.1817	5.9189	6.4994	8.3808	8.7132
PF3D7_1450500.mrna1_1	PF3D7_1450500.mrna1_1;310	310	6.7874	5.3951	6.3198	5.5561	11.4468	5.5351	7.2632	7.4102	9.7779	7.3885	10.647	5.7835	6.2933	11.2473	5.6008	5.8642	8.3975	5.3237	11.4056	8.0234	6.7889	5.6326	6.0577	6.6642	5.503	4.4107	5.9373	10.9929	8.412	7.2648	6.0995	5.7085	7.0699	6.1944	4.5619	5.785	4.6736	6.3261	6.589	4.8924	8.28	5.1089	5.3161	5.5314	6.3462	5.0076	7.1459	6.1487	6.3316	7.4036	5.4226	5.2498	6.0354	6.6604	5.7674	5.7916	7.0761	7.2893	6.2048	6.5507	10.0434	5.5005	6.3533	5.8535	5.4838	5.1473	5.5792	7.1633	7.2945	5.7317	4.7214	6.7642	8.9068	5.5789	5.8237	10.0409	6.5521	6.7714	6.4207	5.4692	4.5008	5.0622	7.43	7.6357
PF3D7_1450500.mrna1_1	PF3D7_1450500.mrna1_1;311	311	6.7263	5.7071	5.8367000000000004	5.9267	11.85	6.0697	7.6175	6.493	9.5596	6.4336	10.4309	5.6375	5.5883	11.6631	5.1815	6.2203	8.2899	5.3968	12.0147	7.6582	6.9097	4.8006	5.8495	8.6766	5.6513	4.8354	5.7407	10.8793	8.0284	6.4173	6.3109	6.1655	5.5832	5.8814	5.5113	5.2847	4.3327	5.504	6.0667	5.7832	5.7592	4.8202	5.8179	4.6814	5.5904	5.2369	5.5046	5.5856	5.9732	7.054	5.9923	5.4715	5.5361	6.3187	4.7344	4.4822	5.9442	9.605	5.3885	6.9331	10.1914	5.6579	6.2095	5.4303	4.4209	5.4919	5.4973	7.1557	6.5211	6.1443	5.4621	6.1609	8.8989	6.1223	7.857	10.045	6.5322	6.713	6.4741	5.3316	5.5928	4.8202	8.0373	7.4935
PF3D7_1450500.mrna1_1	PF3D7_1450500.mrna1_1;312	312	6.9365	5.5251	5.4555	6.2632	10.8805	5.541	5.4373	6.3619	9.8632	6.3445	9.3323	5.3985	5.4751	10.8417	5.5441	5.7285	6.4439	4.7181	10.1977	8.0701	6.8379	5.3632	5.9112	6.7764	5.2468	5.1465	5.2563	10.3409	8.3026	7.5301	6.3891	5.4617000000000004	6.1869	6.1359	6.3183	4.2273	5.6636	5.8701	5.7452	5.4571	5.3947	6.9757	6.1457	5.3764	5.8099	4.7197	6.3757	6.4883	5.3899	8.7604	5.2769	6.0321	5.5298	8.8888	4.7819	5.2957	5.295	6.1062	6.0794	6.0312	7.6174	6.5532	6.1593	5.9509	4.7323	5.7514	5.6781	6.0378	7.451	5.278	5.2813	5.5555	5.6974	6.111	7.6279	7.1495	6.5195	6.8632	6.5032	6.0485	6.114	5.2157	4.7131	7.8817
PF3D7_1450500.mrna1_1	PF3D7_1450500.mrna1_1;313	313	7.3789	5.6778	6.2491	6.071	5.2928	5.2257	5.3865	4.5059	5.0268	6.9284	8.6496	5.9789	5.5762	3.3001	5.6366	5.7554	5.2653	4.7334	4.9016	7.5187	6.853	5.8819	4.6814	5.3688	6.4189	5.2506	4.5091	5.9241	7.1319	7.5303	6.4274	3.2219	6.745	5.6533	5.8848	3.5385	5.3125	6.1398	5.8402	4.6135	5.3684	5.9042	5.5589	5.5577	6.9863	5.5239	6.0917	6.1839	4.9392	7.3817	6.8278	6.4411	4.9964	5.7328	5.9274	5.2001	5.7557	6.0433	5.3487	5.4931	7.0207	6.4133	5.9253	4.2728	5.4598	4.9773	5.8004	4.7981	7.6421	5.101	6.2574	5.1711	6.9668	5.2731	5.4148	7.6316	7.2506	6.8316	6.0081	6.3558	4.8515	4.5059	6.4904	7.3298
PF3D7_1450500.mrna1_1	PF3D7_1450500.mrna1_1;314	314	6.8017	5.926	5.7279	6.2143	5.8856	6.0361	5.2817	5.3111	5.1235	5.588	6.6761	5.4107	5.2172	5.6302	5.6536	5.7096	5.2776	4.2935	5.0496	7.4631	6.6433	5.7252	5.7385	6.5347	5.5696	4.9787	3.7835	5.4036	6.9445	6.5938	6.7282	4.0303	5.7538	5.2052	3.5311	5.1243	4.8344	4.9579	5.2098	4.5515	3.9873	4.7581	4.7361	5.3892	5.0832	4.6971	5.7527	5.9181	3.7301	7.3877	5.7184	5.5503	2.144	6.7723	5.8679	6.0923	5.1465	5.9093	5.897	4.5367	6.1418	5.6465	5.5613	5.625	5.0027	5.735	4.9098	6.029	7.1078	5.4456	6.1006	4.9303	6.387	4.7425	5.8395	6.3105	6.0794	6.1169	6.6712	4.7355	4.8812	5.6061	5.9916	6.9795
PF3D7_1450500.mrna1_1	PF3D7_1450500.mrna1_1;315	315	6.1416	5.1481	5.546	5.4124	5.3597	5.5531	3.6713	4.774	4.7312	6.3535	7.6246	4.7049	5.2176	4.5993	6.0753	5.6879	5.1526	3.8094	3.8797	6.2458	6.1112	5.4246	4.926	4.9288	4.3477	3.9011	4.5053	4.1875	7.15	6.0807	6.5106	3.6803	5.7549	5.153	5.2806	3.7751	4.2965	4.5868	5.9004	3.2555	4.3291	4.5429	5.4316	4.9227	4.7866	4.1359	6.2988	4.645	5.2016	5.6294	5.3071	5.1239	4.5141	5.9959	5.4026	5.135	5.4383	5.6467	5.5555	5.1985	6.067	5.7082	5.8875	5.2739	5.5732	5.5996	4.7404	5.2529	6.3947	5.5705	4.5072	5.1763	6.2032	6.0751	6.264	5.6528	6.2638	6.0575	6.3325	5.7263	4.8704	3.6542	5.6279	7.0597
PF3D7_1450500.mrna1_1	PF3D7_1450500.mrna1_1;316	316	6.2118	5.9787	5.607	6.1799	4.3854	5.7021	4.6328	5.0027	4.2758	6.4746	5.8268	5.95	4.9995	1.5753	4.7004	5.645	5.1518	4.0832	4.7808	6.8267	6.0873	6.5337	5.3327	5.4456	6.087	3.3031	6.359	5.8094	7.5311	6.4604	5.7156	4.6159	6.8831	5.5616	3.9837	3.8875	4.7824	5.6786	5.9437	4.2802	4.9222	5.8565	5.6337	6.2034	5.31	5.889	6.2824	5.8917	5.5438	6.2477	6.327	5.9984	4.5999	5.7544	5.7703	5.5481	4.6334	5.4963	4.9932	4.4168	5.9722	6.4097	5.7178	6.0135	4.7442	5.0635	5.3957	5.9069	7.9457	4.225	4.6153	5.6985	6.9131	5.911	6.0065	5.9885	6.5081	6.4542	6.437	5.3526	5.7051	5.4396	5.7936	7.0432
PF3D7_1450500.mrna1_1	PF3D7_1450500.mrna1_1;317	317	5.7536	6.1379	4.8288	6.0246	4.7592	5.3445	5.1043	2.5705	4.7756	5.9045	5.3526	5.7824	5.4598	4.0206	5.4152	5.408	4.6582	3.0356	5.8225	7.4095	5.4506	4.9136	6.086	6.3107	5.5367	1.6915	3.7214	5.3913	8.1758	6.2815	5.1942	4.4957	5.861	5.4741	4.3255	4.0268	3.9928	5.1457	4.9658	4.9621	4.157	4.9193	5.5078	6.0529	4.9547	4.8425	5.3063	6.9187	5.7732	4.7004	5.4492	5.5081	5.0997	6.3951	12.0763	5.2668	5.5157	5.9658	5.5689	4.7866	6.1713	6.8053	4.3205	5.4841	4.126	5.1301	4.2102	5.9887	6.7584	5.4426	5.878	5.1223	5.7323	5.0648	5.2353	5.9319	6.2917	5.6073	6.0579	4.4128	5.5283	5.0018	5.7874	6.7629
PF3D7_1450500.mrna1_1	PF3D7_1450500.mrna1_1;318	318	6.1583	6.4403	5.3438	5.8359	5.5333	6.2061	5.1558	5.6949	3.5148	6.371	5.3205	4.6887	5.3172	4.5072	5.5345	5.8445	4.2517	5.0005	6.0056	6.6871	5.841	6.3413	4.6673	6.0435	5.1977	5.0592	4.7104	5.5928	6.6764	5.7425	5.9848	4.1843	6.672	5.7949	5.2384	4.7629	6.1479	5.5901	5.3494	5.7195	4.4995	6.1497	5.7996	5.7159	5.5732	5.8045	5.8839	6.219	5.9528	5.0365	6.3642	5.732	4.5223	6.0094	4.7463	5.1942	5.2392	6.5667	6.2647	5.7884	6.7499	6.3503	6.6069	5.8367000000000004	5.3709	3.856	5.9322	5.9054	6.9283	5.7983	5.7463	5.5966	7.1449	5.2972	6.4604	5.7309	6.9358	5.9697	6.8667	4.9754	5.8161	5.2593	5.9136	6.7094
PF3D7_1450500.mrna1_1	PF3D7_1450500.mrna1_1;319	319	5.6106	5.7495	4.5668	5.9853	5.1699	5.1751	5.8253	6.2338	6.0332	6.2386	5.1679	5.7706	5.4786	4.7687	4.6645	5.9871	6.0661	4.7944	5.2024	6.335	5.5311	5.3547	5.0892	5.1001	5.342	3.7824	4.4476	5.0682	6.2972	6.2621	6.0317	3.3827	5.3509	5.6226	4.9828	4.2608	5.3709	4.8605	5.4689	3.9486	4.3406	4.8615	4.4764	5.1827	4.375	4.5236	5.6444	7.8826	5.195	4.5116	5.0639	5.3913	3.6702	5.9432	5.9488	5.0841	4.9681	5.9138	5.6473	5.5351	6.5211	6.7621	5.6302	5.3586	5.1119	4.3491	4.9026	4.4236	6.3411	4.8659	5.6772	5.8819	5.5289	4.8972	5.6778	5.7361	6.0633	4.957	6.0103	5.9757	4.6999	4.9212	5.4555	7.2557
PF3D7_1450500.mrna1_1	PF3D7_1450500.mrna1_1;320	320	6.213	5.701	5.4114	5.5438	3.9203	5.4689	5.6453	5.5922	4.6639	6.9015	6.5886	4.8115	5.272	3.2869	5.6008	5.4637	5.8417	5.6221	5.9355	6.4459	5.9814	5.2095	5.3226	5.9595	4.8415	2.7698	5.3012	5.0618	5.5683	6.7329	5.8207	4.9326	6.5948	5.6129	4.975	3.4515	5.7415	5.3374	5.4043	2.8012	4.9551	6.5703	4.3723	5.8689	4.4594	4.8836	5.975	5.0405	4.3234	5.7323	5.7276	5.4128	5.0179	5.4725	4.8723	5.0496	3.7431	5.6744	5.5644	4.7071	6.0845	6.3089	6.7795	6.2596	5.1064	5.5441	5.0166	5.0832	5.7142	5.2979	5.0067	5.6462	5.7576	5.7905	6.1336	5.9798	6.6397	5.6968	5.8592	5.3216	5.2426	4.7934	6.2284	6.3349
PF3D7_1450500.mrna1_1	PF3D7_1450500.mrna1_1;321	321	6.1058	5.9526	5.2475	5.4575	4.5065	4.26	4.7175	4.9088	4.4983	6.5575	5.2566	5.8795	5.3792	4.851	5.1391	4.8654	5.6792	5.1542	5.9839	6.5511	5.8311	5.2075	4.0453	5.85	5.1338	3.116	5.7296	4.0866	6.6188	6.4736	6.7104	4.0224	7.6949	5.1156	4.9869	5.3434	5.2242	5.8359	5.4209	4.4568	3.2884	5.8968	4.8354	5.6352	4.9388	4.8176	6.0094	5.5723	3.8278	5.9425	6.1506	5.8885	3.2388	5.7655	5.5653	6.0094	3.9846	5.4141	6.452	4.2525	6.0135	7.1022	6.2491	6.0777	4.6153	5.1807	4.7692	5.9873	7.1535	4.1538	5.7832	4.6927	6.4979	5.5853	5.8045	5.6525	6.9735	6.1313	6.4851	5.0751	4.9103	5.8644	6.3663	7.0717
PF3D7_1450500.mrna1_1	PF3D7_1450500.mrna1_1;322	322	6.5647	6.1287	4.1152	6.6084	4.1787	5.4506	6.0235	4.7522	4.8084	7.54	5.78	6.61	6.1591	4.4614	3.925	5.4967	4.4476	4.8207	4.7703	5.7882	6.6339	4.8374	4.4289	5.8243	5.6696	4.4256	6.5561	5.5336	5.935	6.8077	6.3647	3.3964	8.3912	5.3045	3.8924	7.0879	5.7407	5.5075	5.3288	5.4489	4.8914	6.6039	5.8497	5.4343	6.7906	6.0639	5.2307	5.4877	4.4886	5.5561	5.4764	6.6027	3.8359	5.7714	4.8909	5.7853	4.4263	7.2376	6.3092	4.9995	5.7538	7.4356	5.6957	5.3169	5.8946	5.671	5.7766	6.6658	6.2546	5.6786	6.1615	5.9649	6.5629	6.413	6.2743	5.6798	8.0219	6.0283	5.4121	6.0336	6.6023	4.6977	7.411	5.9882
PF3D7_1450500.mrna1_1	PF3D7_1450500.mrna1_1;323	323	6.0016	5.4286	5.3434	5.5258	4.6848	3.6971	5.2223	5.5619	4.9584	7.4069	5.3045	5.1719	6.238	3.9155	4.7549	5.1759	4.5033	3.8856	5.4499	5.9357	5.0866	5.4259	5.1052	5.2954	5.4906	3.9736	3.6758	5.2716	6.1262	6.2977	5.8316	5.218	6.5198	5.5919	4.8217	5.8637	3.433	5.6625	4.7965	5.238	4.278	4.5735	5.8736	6.1247	4.292	5.5226	5.6273	5.5656	2.406	3.9411	5.545	6.5872	4.0832	6.4276	8.0712	5.1276	4.8595	6.2182	6.1315	5.3298	5.6814	7.0987	6.0137	4.7724	6.901	6.0106	5.2887	5.6331	6.4728	5.0339	6.5416	4.6982	6.6678	5.9533	5.6381	6.3036	7.2238	5.6755	6.2116	6.1558	5.8814	5.1607	6.1938	6.9304
PF3D7_1450500.mrna1_1	PF3D7_1450500.mrna1_1;324	324	6.6528	5.9628	4.7714	7.6147	6.4419	5.0609	5.8025	5.1981	6.1249	6.4707	5.5141	5.9162	6.4825	7.2456	3.85	4.8379	5.7782	6.243	4.3957	6.1487	6.7638	6.0347	5.2585	5.6648	4.5613	2.6982	5.7787	5.2642	6.4101	7.8311	7.292	3.4751	8.979	6.1014	4.9364	6.5359	4.1643	5.0815	4.943	4.916	6.5209	6.2424	5.7035	4.9193	5.558	5.314	5.6229	3.8115	3.8268	7.8781	5.7645	6.572	5.9067	11.3091	5.5832	6.3151	3.4074	6.6687	7.3696	3.6182	5.4097	9.107	7.4879	6.3174	5.6611	5.5179	3.8846	6.2542	6.2071	5.8866	6.7691	5.1922	7.5937	7.5141	5.407	4.9193	7.7443	5.6232	6.2972	4.1473	6.3619	4.7824	7.1464	5.6147
PF3D7_1450500.mrna1_1	PF3D7_1450500.mrna1_1;325	325	10.1263	6.2194	5.1177	8.0274	4.1914	5.4653	8.2042	5.2095	6.4248	9.2026	4.5304	7.8623	8.4052	6.0332	5.4519	7.977	6.5326	6.3423	5.8316	7.5797	5.3313	6.6896	4.9699	7.3666	5.4617000000000004	4.7366	6.8354	5.9141	7.5877	7.0881	8.0049	4.4944	9.3788	5.8634	5.6182	7.721	5.7255	6.9338	5.0317	6.3975	4.2913	5.6261	6.1861	6.9765	10.4064	7.2451	6.297	5.5853	5.6056	9.9437	7.4393	7.0087	6.1206	12.6925	8.5128	7.9733	5.3719	12.0066	6.9898	6.7608	5.7669	8.0924	10.1468	7.805	11.1401	6.2806	6.8797	6.9936	9.6368	8.1123	8.6118	5.739	11.1026	8.2024	7.2269	6.1611	8.4487	7.0209	8.2573	11.8912	8.0084	7.382	7.8657	9.2877
PF3D7_1450500.mrna1_1	PF3D7_1450500.mrna1_1;326	326	9.6532	6.7393	5.5286	5.7336	5.5311	5.1763	5.7495	5.7777	6.0706	9.2335	4.054	6.6371	5.5595	6.0751	5.2468	5.7724	6.3252	4.9378	5.537	5.4601	6.1835	7.4401	5.2705	6.9956	5.7107	3.8319	5.4919	5.269	5.8938	6.8631	8.5984	3.2585	9.5122	5.7415	5.4363	5.3923	5.61	6.1348	5.1223	5.6651	5.4718	4.8982	5.1428	5.3712	9.495	6.757	4.9112	5.0657	5.3782	9.1263	6.3062	6.3049	4.8792	12.6203	7.0409	6.439	3.0993	6.9284	5.6465	6.595	5.2176	7.5785	8.7778	6.9266	9.632	5.7306	5.5889	5.3005	8.1856	6.2409	7.5227	4.3681	8.5827	6.5689	7.5072	5.522	8.5312	7.4249	7.633	10.767	6.8027	5.3056	6.7419	7.8195
PF3D7_1450500.mrna1_1	PF3D7_1450500.mrna1_1;327	327	10.381	6.3894	5.2817	4.7442	5.5258	6.5916	6.4163	6.9882	5.2581	9.9421	4.7918	5.8339	5.9686	5.5084	6.4224	7.1202	6.3667	4.8758	4.1085	5.7134	5.8773	8.6696	5.6165	7.5499	5.9658	4.2972	6.3646	6.2332	6.4575	5.8487	9.7049	4.1043	10.074	7.1857	5.0904	6.8449	4.3639	5.0237	5.4819	6.3259	4.3341	6.688	5.8099	4.5807	9.9781	9.4818	5.6079	6.1665	3.5046	9.6304	6.3649	6.5907	9.6649	12.6527	9.0109	7.4349	4.3533	7.998	6.2508	5.7519	5.2012	7.598	9.3845	7.2971	10.8098	6.5668	5.804	6.9995	8.5081	8.8307	9.3343	5.6079	9.4989	7.3963	5.3176	5.4472	8.3611	8.1581	8.6484	11.5422	6.9974	6.4801	8.0259	8.1972
PF3D7_1450500.mrna1_1	PF3D7_1450500.mrna1_1;328	328	10.9597	7.2166	5.2483	5.7986	6.7482	12.4818	7.3876	6.3813	7.2068	10.9479	7.0308	6.2003	6.1264	6.876	12.5599	8.3904	6.8823	7.3937	6.8484	7.5935	7.4847	7.598	5.746	8.6332	6.5196	5.1428	6.9224	6.8647	8.3162	7.7364	9.5234	4.6645	10.9535	6.9215	5.5251	7.4415	5.8975	7.1015	7.0942	7.0271	6.0485	8.0502	6.4448	6.9507	10.5229	8.5793	6.8985	7.5336	3.5934	10.4925	8.4533	6.4341	7.6955	12.743	9.7995	8.7788	4.4316	9.5098	5.7779	6.0312	5.7296	8.2356	10.3109	8.9517	11.3875	8.0871	4.6927	8.6994	9.8363	10.1102	9.7319	6.0836	10.8252	7.832	6.3626	6.1969	9.4179	8.514	9.3536	11.6886	8.0935	5.3012	9.5007	8.8713
PF3D7_1450500.mrna1_1	PF3D7_1450500.mrna1_1;329	329	11.8148	9.7395	6.3658	6.2563	8.8629	8.6396	8.6473	6.8142	8.4832	11.8317	8.7319	11.932	5.8435	9.0126	9.0877	10.0417	7.8177	6.6426	6.8935	9.7135	8.2635	9.4687	7.5181	9.1671	7.9263	6.2359	8.5477	8.321	9.9935	8.7636	11.0105	6.6215	11.9342	8.6654	6.5375	8.5648	8.3351	8.534	8.497	9.3472	7.601	9.555	6.929	7.4918	11.1446	10.7831	8.0046	9.0209	7.0083	10.8141	9.0746	9.0886	11.4363	12.855	10.3628	11.3833	6.6238	11.4939	7.1592	7.3651	5.8907	9.583	11.5706	9.2709	12.3895	8.7171	5.9122	8.5493	11.015	10.8206	10.7456	7.4625	12.5256	8.7685	8.3063	6.954	10.0097	9.087	9.7729	12.7446	8.7841	7.5276	9.7525	10.0054
PF3D7_1450500.mrna1_1	PF3D7_1450500.mrna1_1;330	330	11.6086	10.1364	6.2517	6.0836	7.6482	7.7488	8.2593	7.5363	7.2448	11.6679	7.0831	8.6828	6.0738	8.2446	7.9682	9.9732	8.2877	8.3939	6.8852	8.4763	9.0262	7.4296	7.1959	8.8838	4.7861	5.4848	8.0358	6.4606	8.9124	8.8779	9.2154	7.6735	13.2216	7.1049	4.3576	8.2361	6.0949	8.0305	7.8404	10.0085	8.4278	8.1767	6.3567	6.4121	11.2642	8.6503	7.9386	8.5583	6.0624	10.9832	7.872	8.5072	9.4637	12.8166	10.3588	8.4697	5.5592	11.6986	6.1301	6.9751	6.1691	9.1275	11.4449	9.2268	12.5942	7.6015	5.627	7.9588	10.6348	10.6241	8.8258	7.585	12.537	8.2758	7.9869	6.9368	9.8119	9.0776	9.5525	12.6929	8.6618	6.9805	9.798	8.4923
PF3D7_1450500.mrna1_1	PF3D7_1450500.mrna1_1;331	331	11.9449	9.2116	6.5881	6.2174	6.0099	6.9906	8.8854	6.2139	6.8416	11.9816	7.0985	5.6488	6.3918	5.3198	6.7909	9.5106	6.8773	8.9901	5.4111	7.4422	9.4128	6.2032	6.4814	7.3651	8.385	5.1069	5.8607	5.527	7.1775	8.9744	7.8494	6.3152	10.1977	8.1869	5.1691	5.96	8.6845	7.2843	7.0854	9.1084	9.3387	6.8203	6.9468	7.4777	11.4578	6.5475	6.8209	6.9262	6.1566	10.3332	6.7982	8.169	6.8907	13.331	8.8248	5.1127	5.5747	10.1527	5.8637	6.5315	5.7342	8.224	10.3649	6.9436	10.9496	6.1568	5.8644	7.3975	10.1555	9.3805	6.6938	6.8497	11.153	8.1584	6.9823	6.8607	9.0237	10.0069	8.6146	11.5449	6.6548	6.4116	8.7606	10.1368
PF3D7_1450500.mrna1_1	PF3D7_1450500.mrna1_1;332	332	11.7642	10.2364	8.7982	6.9956	6.7977	7.6646	8.439	6.6172	6.4194	11.8327	7.9488	6.7785	6.4979	7.2264	7.9456	10.4133	7.294	6.2813	6.9515	8.6769	7.5139	6.2502	8.411	7.3893	8.4616	5.9754	7.641	6.3397	8.4058	7.5832	8.138	8.3183	8.1619	9.093	5.3646	7.6378	7.6384	7.7135	7.3043	10.4012	8.0539	6.4248	9.7134	5.6565	11.487	7.6118	7.9035	7.0489	5.4182	11.177	8.0785	10.4419	9.9514	13.3038	9.3485	5.7514	6.9725	12.009	6.9649	6.2787	6.3565	8.8813	10.8224	8.5299	12.735	6.4598	7.1017	8.4717	11.1335	9.8038	6.1096	8.7859	13.0365	8.9076	7.3253	7.0115	9.5397	10.0754	9.18	13.0937	7.4209	7.6066	8.8305	11.1562
PF3D7_1450500.mrna1_1	PF3D7_1450500.mrna1_1;333	333	11.4588	10.4712	8.4149	6.4439	6.6512	7.6061	7.7227	6.194	6.6712	11.1065	7.672	6.4666	6.0928	7.1571	7.2142	10.0634	6.029	5.5463	6.5067	7.8861	6.6452	6.7144	6.5179	6.8649	9.0214	5.5765	7.941	6.0689	8.3781	7.1675	8.2135	6.392	8.1863	9.2612	5.8718	7.4692	7.3029	6.8999	6.8455	9.994	9.0073	5.2207	6.9672	6.2821	10.9038	7.7838	7.4249	6.1177	5.4005	10.7901	7.5493	7.636	6.9262	12.6581	9.9186	4.7409	6.3069	11.5662	6.7584	6.9667	6.4308	8.686	10.5248	9.163	11.3952	7.039	7.2217	7.6762	10.9314	9.777	6.8293	7.6121	12.3023	8.0712	6.6713	6.6954	9.1875	8.864	9.4265	12.2888	7.9808	7.8884	8.5136	11.1012
PF3D7_1450500.mrna1_1	PF3D7_1450500.mrna1_1;334	334	7.5259	12.7111	8.7782	5.7436	6.0654	7.4777	6.2284	4.6605	6.6174	8.3288	7.6329	5.9366	4.3999	6.1432	6.5337	8.346	5.2784	5.3345	6.2298	7.3632	8.3743	5.9722	6.4807	6.218	5.9477	4.153	5.2585	6.1179	7.5112	7.2617	6.1031	6.3167	5.6109	6.7435	5.044	6.2941	6.7814	5.7931	7.2195	13.0116	6.2891	5.3899	5.0418	5.4356	6.8128	6.941	6.8097	6.0023	5.8331	9.8852	6.3952	5.7658	5.1309	10.0757	7.7419	6.2772	8.444	8.9858	5.4643	5.4529	5.3923	7.2429	6.6048	6.1705	7.9912	5.464	6.6109	6.6771	8.6842	8.907	7.5892	6.8226	10.1952	6.2232	6.0546	5.1231	7.9777	6.15	6.6153	8.9118	6.2279	6.5969	7.9361	7.9452
PF3D7_1450500.mrna1_1	PF3D7_1450500.mrna1_1;335	335	7.4868	12.3187	7.482	5.9453	5.4141	7.4009	5.4057	0.926	5.0824	8.3566	6.8629	4.8787	5.0264	5.3266	7.148	6.6311	5.0824	5.6053	5.4666	6.2782	6.3341	6.0719	7.3439	4.7409	5.6317	4.796	7.0021	5.5635	6.5171	6.045	6.0385	6.3649	4.8723	5.9686	4.433	7.432	5.3747	5.7353	6.3248	11.9889	8.6117	3.9919	5.4135	5.0725	5.2832	6.4548	6.4258	5.0674	5.0422	10.1129	5.9681	5.342	3.4529	9.0131	7.5517	6.4712	8.0839	7.8227	5.998	4.1739	6.1875	6.5746	6.8035	6.4431	7.3664	5.8892	7.079	8.8415	7.6225	7.8356	7.1625	7.6746	8.8459	6.0398	5.1735	5.6079	7.4236	5.4286	6.7777	8.4756	5.5777	7.05	9.3684	6.97
PF3D7_1450500.mrna1_1	PF3D7_1450500.mrna1_1;336	336	7.1129	12.5012	7.3821	5.2365	5.3316	6.9459	5.694	4.278	4.6988	7.7297	6.8452	5.8202	5.8809	3.2824	6.0128	6.2201	5.1643	6.2976	5.558	7.0342	7.0777	6.9332	7.0935	5.4764	7.0438	5.0308	5.4581	5.4502	7.9666	6.5337	7.3921	7.1726	5.5248	6.7317	3.9298	6.2553	6.7329	4.7639	6.452	12.5197	8.3	4.6433	4.6645	7.205	6.0435	7.6762	6.3425	5.5046	5.1326	11.4334	7.4557	6.0704	4.121	8.0744	6.9588	7.4556	9.088	6.9324	6.1052	5.14	5.9093	7.0526	6.6066	6.0951	7.2589	5.266	7.9696	6.2267	7.0191	6.0951	7.6838	8.6016	7.1999	5.78	5.0648	4.9722	7.487	5.8607	5.6326	8.372	4.9964	8.5435	6.3966	7.4248
PF3D7_1450500.mrna1_1	PF3D7_1450500.mrna1_1;337	337	7.0998	13.2605	7.5094	6.9435	2.4276	6.51	5.917	5.1942	4.7939	7.2641	6.7856	4.5173	6.6569	3.1795	6.0221	6.6683	5.6132	6.3856	6.3593	7.6016	5.9823	6.7098	7.1433	4.6047	6.7791	4.0259	5.1027	7.1181	7.8676	5.8377	7.2823	7.0898	4.2555	6.059	6.0676	3.8629	6.6058	5.6611	8.1896	13.0124	5.0725	3.9964	5.6685	5.6185	6.2494	8.8475	4.3327	8.8616	5.2657	11.6391	8.6412	5.3709	5.6927	8.2968	6.5151	8.8918	7.7129	5.0383	5.8895	4.5398	4.6915	7.467	5.0378	4.3009	6.3062	4.62	7.9319	4.6334	7.079	6.9065	8.5354	8.1975	5.392	5.4663	6.2273	5.2913	7.1389	5.434	6.3377	6.6616	4.0215	8.6313	6.5308	6.5733
PF3D7_1450500.mrna1_1	PF3D7_1450500.mrna1_1;338	338	6.5333	13.6292	7.3419	6.8035	3.7666	6.5941	3.6679	4.4101	1.3674	6.6917	6.1094	4.3937	6.8354	4.6153	7.0083	5.1715	4.4867	6.1867	4.9021	7.1777	5.0553	6.2815	6.6355	4.6882	7.0361	4.9345	3.0072	6.3109	7.53	6.4705	7.1524	6.5685	4.7247	7.6342	5.4482	4.7876	6.2352	5.073	5.605	13.2156	4.2758	3.7301	4.4423	4.8914	6.3041	7.8213	3.8379	6.4058	6.7466	11.0144	8.5048	5.0592	5.4896	7.5129	6.8689	8.4353	8.1667	4.6542	4.5807	4.5204	5.6238	6.5899	5.7134	4.8714	3.5898	4.975	8.3406	4.8728	5.4705	6.1175	7.4644	8.6134	5.1073	4.269	5.7325	4.0347	7.1357	5.6465	5.5185	6.3584	3.3799	8.5738	5.2487	5.8265
PF3D7_1450500.mrna1_1	PF3D7_1450500.mrna1_1;339	339	7.2365	13.2348	5.275	5.2141	3.7366	5.8138	4.4336	5.366	3.557	6.7891	6.4271	4.2906	6.2346	3.9373	4.7729	5.2532	4.5298	6.306	4.9814	6.07	5.4175	4.3176	5.5059	4.466	5.704	4.116	4.591	5.2288	5.7758	5.6067	5.8321	3.3688	4.6639	6.2321	4.3999	4.4209	4.2578	3.5922	5.5151	12.4464	5.1189	3.4764	4.7306	4.6764	5.2813	5.5874	3.9736	5.8866	5.0224	9.2133	8.7505	4.6679	3.3896	6.2254	5.4172	5.1106	7.2133	5.5552	4.8192	4.3806	5.4841	5.8122	5.31	4.8807	4.5625	5.6094	6.8664	5.3547	4.0268	4.9241	6.2386	7.8443	5.0815	4.5254	5.3198	5.1069	6.5972	5.0742	5.3785	5.488	3.6871	7.2893	6.2172	4.8099
PF3D7_1450500.mrna1_1	PF3D7_1450500.mrna1_1;340	340	6.9579	10.584	5.6017	6.0976	4.9639	7.6434	5.0887	3.7634	2.5874	7.2401	5.846	7.7815	6.3759	3.101	7.0533	4.9676	4.9514	8.4662	6.0972	6.5409	6.2321	6.7592	6.682	5.101	6.3275	3.8629	3.61	5.3262	6.9199	6.29	6.8845	5.5777	5.3107	6.0398	4.7447	4.5583	4.7965	5.4226	6.3429	7.234	8.9888	4.5729	5.5937	5.0968	5.7361	7.5449	5.5125	6.9646	5.4506	10.0934	10.5232	5.2141	6.0618	6.8521	5.5166	6.6779	8.5068	7.3861	6.0843	4.8777	5.7626	7.4993	9.3048	4.7054	4.9649	5.5512	7.7744	4.7208	3.3992	6.7589	6.5957	8.1479	7.7359	6.2848	6.0199	6.083	7.6434	6.1187	4.8435	6.1619	6.0372	8.3752	4.5447	5.7452
PF3D7_1450500.mrna1_1	PF3D7_1450500.mrna1_1;341	341	9.09	6.1993	5.8846	6.8126	5.1094	6.2418	5.7244	4.8135	4.8253	7.6704	6.1967	5.7236	6.1641	2.9222	5.8522	5.2735	5.2585	8.8774	5.1574	6.7003	6.8358	5.4423	5.7745	5.0188	7.1032	5.0246	4.9676	5.9509	7.6116	6.7014	6.2898	4.1707	6.0023	7.7758	4.0815	3.7761	5.7024	6.1934	5.6913	3.8258	6.2608	4.2735	5.0175	5.6596	8.5408	6.7509	5.84	5.0272	5.4893	10.4207	10.8821	5.1827	5.6639	7.3176	5.8253	7.5103	7.6131	6.5875	5.257	4.3219	5.5859	6.9349	5.5059	5.4189	4.905	6.2128	8.0661	5.2153	5.4928	5.4459	6.7936	7.9264	6.1062	5.68	5.7711	5.319	7.084	6.4857	6.14	6.7574	5.5919	8.8058	5.615	5.8099
PF3D7_1450500.mrna1_1	PF3D7_1450500.mrna1_1;342	342	7.0012	5.5211	5.8684	6.492	4.7098	6.4845	5.3494	4.7142	0.8875	6.7439	5.9255	5.0135	6.2034	4.4666	5.2638	5.9761	6.1904	8.6734000000000009	5.68	6.3219	6.6924	5.0264	5.4057	4.3771	6.4718	5.0561	4.8629	4.691	6.0572	8.0398	6.1077	3.6949	4.5192	7.5599	5.5629	5.2219	6.918	4.3597	6.1512	4.3169	5.098	3.4647	5.8507	4.8982	5.7455	6.0959	5.4812	6.2985	4.5497	9.388	10.7746	6.1475	5.8407	6.6067	7.8978	7.4077	5.2998	4.6112	5.7115	5.6456	5.4413	6.257	5.0023	5.7079	4.7442	5.6628	6.8768	4.3561	3.0197	8.4986	5.6806	4.0909	5.0862	4.7164	6.1979	5.9444	7.6206	6.434	6.328	5.6179	6.3178	6.3577	5.6053	6.3023
PF3D7_1450500.mrna1_1	PF3D7_1450500.mrna1_1;343	343	6.1274	5.8839	5.8929	5.8035	3.6171	4.8909	5.3981	4.6346	4.4751	5.2346	5.9011	5.8883	5.2555	4.0985	5.093	5.8045	4.3978	8.2236	5.8367000000000004	5.2373	5.6565	3.5423	5.2445	5.464	4.8485	4.3096	5.3273	4.8669	4.889	5.359	5.4499	4.6999	4.9255	4.8669	5.0501	3.1077	4.7991	3.9937	5.7814	4.8022	5.607	5.1731	5.6296	4.7071	4.6848	4.9891	5.7782	4.4502	3.7409	5.3377	10.2178	4.2979	2.6848	5.5928	4.0259	4.3448	4.9873	6.0522	6.2632	4.4963	4.9369	6.6066	5.4016	4.7506	5.2254	5.8701	6.4106	4.9796	5.0665	5.2702	5.0648	5.4029	3.6218	5.4571	5.1763	5.4195	6.8995	4.7109	5.6129	5.1164	5.2426	4.5454	6.031	4.0798
PF3D7_1450500.mrna1_1	PF3D7_1450500.mrna1_1;344	344	6.306	6.3944	4.9932	5.0768	3.0303	5.3388	4.9602	4.9093	3.7666	5.5844	5.4057	5.3165	5.582	4.0635	5.013	5.3903	5.439	5.9575	6.0411	6.4378	6.8484	4.2585	4.8738	4.5975	4.9681	4.5546	5.7423	5.6596	5.732	6.3937	6.0444	0.5361	4.5723	5.5904	4.5429	5.3681	5.1436	5.4205	5.382	6.2246	5.8597	4.5711	3.9298	5.5261	5.6721	5.3847	6.3228	6.3723	3.5348	5.3875	7.9174	4.8987	4.3052	6.0063	5.3834	3.5814	5.5472	5.7148	5.9026	5.5432	4.7814	6.4617000000000004	4.7787	4.7692	5.2521	5.3544	7.0641	4.437	6.5231	5.6378	3.8895	5.7608	5.2028	4.3882	5.6194	5.9889	7.1476	5.6519	5.9782	4.9064	5.714	4.7142	5.2623	7.1036
PF3D7_1450500.mrna1_1	PF3D7_1450500.mrna1_1;345	345	6.3859	5.717	6.1467	5.557	4.6094	5.5308	5.0691	5.5747	4.0824	6.0025	5.684	5.0613	4.4848	4.2426	4.6182	5.0509	6.1817	5.6943	4.4601	6.8807	5.0112	4	5.0347	6.1853	5.1268	4.9331	5.4594	5.6806	5.4182	6.7271	6.6382	2.278	6.5287	5.7257	5.2817	3.8032	5.4893	6.0115	5.1619	5.1886	5.8347	6.4172	5.4128	4.6229	3.9955	5.5552	5.3764	6.4014	3.3576	5.8417	7.209	6.5204	4.1554	5.6829	6.2726	5.257	5.1342	5.6614	5.0587	4.9869	6.2709	6.524	4.749	5.0369	5.1449	6.0431	5.9303	4.6668	6.0723	4.8938	4.9727	5.367	6.4029	6.1645	5.4637	5.0955	7.1765	6.2126	6.0531	5.4995	5.1173	5.2961	5.434	5.8731
PF3D7_1450500.mrna1_1	PF3D7_1450500.mrna1_1;346	346	6.8489	6.4733	5.6097	4.8027	4.942	4.7814	5.8938	5.3208	4.9241	6.0898	5.1934	4.6724	4.3434	5.4705	5.0917	5.5466	6.1387	8.3776	5.6326	5.5789	6.11	5.5072	4.4469	6.3464	5.0566	4.1611	5.1542	4.4148	5.4575	8.2162	6.2413	2.5705	11.7037	5.0592	4.1035	5.2203	5.0951	5.07	5.3359	5.9193	6.9046	4.7219	5.947	5.251	6.2726	3.9307	6.6152	4.5135	2.8699	4.855	5.3309	6.8035	5.7973	5.877	5.2028	5.9554	4.4931	6.0533	5.3237	4.3806	5.0561	6.8555	5.946	5.3816	5.7562	5.4499	4.4216	6.3489	5.6023	5.4212	4.7021	4.8938	9.0386	6.4524	5.4097	5.44	7.489	7.2075	6.5871	5.5777	5.2353	5.5478	7.8709	6.3901
PF3D7_1450500.mrna1_1	PF3D7_1450500.mrna1_1;347	347	7.2434	6.5773	5.2791	5.2346	4.8714	6.4321	5.0959	6.2748	5.4809	7.4359	3.8237	4.8166	5.6302	4.6531	6.4398	5.44	6.5218	10.1394	5.31	5.4506	9.0357	6.4476	4.3861	9.9571	5.9523	5.0479	8.5738	5.3491	6.7794	9.9985	8.9408	3.925	13.4529	6.6355	5.7939	8.3671	5.6741	4.5625	6.0246	4.9088	4.5632	7.2735	5.5157	6.087	7.2432	6.0529	5.5732	5.6358	4.4222	6.7452	5.8293	8.4655	6.76	5.6079	5.9124	5.054	5.8445	8.4685	5.7858	4.8963	5.3896	6.982	5.5942	6.8255	6.3461	5.9809	5.4489	7.114	5.8425	5.9864	4.4951	5.6244	10.0389	8.5203	6.4274	5.8009	8.0795	7.755	7.2303	7.4981	6.6889	5.9878	8.5491	5.5729
PF3D7_1450500.mrna1_1	PF3D7_1450500.mrna1_1;348	348	8.495	7.8977	5.8753	6.3171	6.8249	7.1155	7.5368	7.8151	8.0802	8.2804	5.3635	5.1659	5.823	8.0661	6.8001	6.946	7.9277	11.4062	5.5014	7.2254	8.6819	7.1981	6.3672	11.6885	6.3728	6.1089	9.9375	5.5607	6.9229	9.9892	9.375	5.9409	13.2428	6.8728	5.6439	10.0472	6.7343	5.9619	6.5395	7.2132	2.2957	8.2259	5.8017	6.0544	7.6033	6.9125	6.1902	6.8623	6.7359	7.4655	6.8792	9.799	8.3381	7.3451	7.2977	4.8895	5.5217	9.5899	6.4189	6.0144	5.1355	7.6266	7.0915	8.2406	8.2627	6.1008	5.804	8.7886	6.0834	6.8602	5.9542	5.8326	11.0314	8.4567	7.141	6.0938	8.7596	7.666	8.5675	9.1992	7.1304	6.7286	9.8371	6.8716
PF3D7_1450500.mrna1_1	PF3D7_1450500.mrna1_1;349	349	9.5211	9.4279	6.0695	5.7506	7.1588	6.2332	7.9202	7.8796	7.785	8.8198	6.7752	7.7138	6.1383	8.1513	6.8925	8.1726	8.2418	10.2331	5.6568	8.6357	8.1185	6.7065	6.0424	10.8247	6.2874	5.689	9.4031	6.7354	8.2519	8.9391	8.1441	5.4614	13.5258	7.298	5.0405	9.4826	8.5295	5.4854	6.2758	8.6847	4.7876	7.2769	7.2358	6.1307	8.63	6.2352	8.2616	7.4927	5.6996	8.4505	11.7168	10.2904	8.8794	6.7948	5.3118	5.8212	5.6582	8.847	7.2883	7.634	6.0635	10.2604	7.5987	7.4092	9.0393	6.1725	5.5354	9.0258	8.61	6.8739	6.2585	5.9091	10.9089	8.355	8.4513	5.8868	9.9767	7.8164	7.6823	9.2021	5.4016	6.6314	10.5417	8.6028
PF3D7_1450500.mrna1_1	PF3D7_1450500.mrna1_1;350	350	10.0293	9.1804	7.9073	6.992	8.4475	8.3447	7.4902	8.6972	7.9994	9.1624	6.8435	7.4115	6.8392	8.5109	7.885	7.5894	8.668	11.9844	6.9919	9.1578	10.3676	9.7649	7.2428	11.863	7.0187	5.9446	9.892	6.7533	9.4422	11.0858	11.781	6.8418	14.1077	7.71	6.7993	9.7691	10.4338	7.1531	7.2828	9.0302	6.2795	8.0839	8.7358	7.4342	9.2926	7.2029	6.7378	7.504	7.2319	8.1703	12.4118	10.5342	9.037	7.9643	7.8098	4.9265	6.7078	10.3694	8.1795	7.4162	6.1888	10.1835	7.6576	7.4327	9.2165	7.4239	5.5311	8.2094	7.8523	8.2835	7.2174	9.2379	11.163	9.1752	8.4733	7.2309	10.8891	8.1849	9.0904	9.8602	8.1392	6.5992	9.7428	8.2755
PF3D7_1450500.mrna1_1	PF3D7_1450500.mrna1_1;351	351	10.0425	9.248	7.2237	7.0225	7.4719	8.9302	7.4449	8.3243	7.5014	9.9525	8.642	8.2212	6.5056	7.7376	7.9623	8.0014	8.9235	11.2659	7.6814	10.4608	10.9644	9.7304	7.1626	11.6999	6.3872	5.8392	9.8289	7.5708	10.5608	11.2559	11.0984	6.2479	14.165	7.2122	6.3847	9.6619	10.7021	7.4827	7.8113	9.3903	6.7413	7.8087	8.5572	7.0571	9.1807	7.1087	6.9393	7.7419	9.3618	8.7499	12.5406	10.5719	8.7479	7.232	8.2641	5.142	6.578	10.7683	7.7298	8.8012	6.4744	10.1275	8.06	7.481	9.578	7.3041	5.9639	9.2066	8.0346	9.4914	7.0656	9.2929	11.7552	9.1627	9.3992	7.3344	10.5146	8.5393	9.0005	10.5579	8.0312	5.9697	10.4269	8.9471
PF3D7_1450500.mrna1_1	PF3D7_1450500.mrna1_1;352	352	10.637	9.9938	6.5911	7.5026	8.7509	8.5902	7.9638	9.3475	8.313	10.3707	7.8091	7.7509	7.3713	8.6953	7.6533	8.3295	9.6118	12.4487	8.4664	10.7345	11.4344	10.613	7.8133	12.1644	6.0014	5.537	9.5903	7.5541	10.7587	11.9291	12.2603	7.2056	13.9573	7.197	5.7065	9.7915	10.6394	7.8423	8.3963	9.4464	8.7272	7.4667	8.9633	7.1302	9.6873	8.0719	7.8978	8.008	8.9803	8.8199	12.4873	10.2621	9.287	7.8518	8.51	6.2453	6.7199	12.1298	9.2074	8.203	5.057	10.8498	8.455	7.8935	9.6872	7.596	6.5339	9.7099	8.8638	9.5508	7.5317	10.3342	12.6159	10.0122	9.3592	6.9605	11.4799	8.3769	9.2867	10.4788	8.233	6.9733	10.9014	8.3839
PF3D7_1450500.mrna1_1	PF3D7_1450500.mrna1_1;353	353	10.418	10.1335	7.4677	7.1439	8.4207	8.7132	7.9559	9.3365	7.7871	10.4329	7.966	7.677	6.9272	8.1511	8.1307	8.0786	9.9642	12.1107	8.4914	10.6827	11.7778	10.4223	8.6742	12.6144	6.6201	6.5544	9.8269	8.0464	10.6207	11.5479	11.57	8.2809	13.9257	7.3408	5.8169	10.5233	10.6087	7.0834	8.1211	9.8475	7.662	7.9006	9.0464	7.3062	9.9501	7.6692	7.0671	7.9363	7.4246	8.9386	12.2049	11.0366	9.5439	7.3247	8.7211	5.9314	8.09	12.0574	8.445	8.67	7.1815	10.5734	9.0595	6.7131	9.3991	7.8405	6.0723	9.5074	9.168	9.4055	7.0851	11.4792	12.4711	9.1702	9.3216	7.3517	11.1228	8.2425	8.8615	10.1046	8.0017	7.8831	10.4203	8.6451
PF3D7_1450500.mrna1_1	PF3D7_1450500.mrna1_1;354	354	11.0155	9.8848	7.5676	6.8095	7.099	9.7261	8.0828	8.3525	7.7357	10.8056	7.4075	8.3261	6.3987	8.0577	8.9896	8.5763	9.2691	10.9349	7.6977	10.9973	11.7097	9.2872	8.0887	11.9785	6.7795	5.922	9.4552	7.0977	10.9936	11.7459	11.2055	7.5411	14.3275	7.7617	5.6401	8.4605	10.9112	6.9379	7.5044	10.5108	8.4966	7.4016	9.3759	7.4584	10.7394	8.0572	7.0166	7.9137	6.9304	8.2851	12.1529	11.545	9.3547	7.7766	9.2221	6.5956	7.2174	11.5659	8.1069	9.662	9.3932	10.3706	8.9035	7.427	9.5473	7.6116	5.7996	9.6612	8.9587	9.8706	7.3169	11.3587	12.2663	9.5263	9.8426	9.6042	10.6883	8.8792	8.7706	10.5432	8.1467	7.2483	10.1269	9.0074
PF3D7_1450500.mrna1_1	PF3D7_1450500.mrna1_1;355	355	9.925	10.8193	7.3092	7.2028	8.4907	7.8042	7.3738	8.5593	7.9097	9.6594	7.4444	8.217	6.7982	8.2269	7.3619	7.5848	8.9788	10.5535	6.9266	10.5709	10.0073	9.6514	8.6352	11.2898	6.9286	7.9352	8.9863	5.9267	10.5209	10.5134	11.2024	7.7438	13.8764	7.2151	6.7749	9.0053	10.5638	6.3264	8.2342	11.3404	7.7103	6.4167	8.4676	7.7313	9.0149	7.8576	7.0422	7.6272	6.6614	8.1207	11.652	10.2017	9.2747	7.2931	9.2117	5.0483	7.1562	11.1022	7.1028	8.619	4.3009	9.6898	10.6168	6.6349	10.4975	7.9486	5.1875	9.2598	8.6034	9.8178	7.6938	9.5926	11.45	8.9132	9.3733	6.7576	10.0992	9.6877	8.3353	10.8442	8.4211	6.9725	9.6828	8.6532
PF3D7_1450500.mrna1_1	PF3D7_1450500.mrna1_1;356	356	9.6166	9.7918	6.1237	6.6959	7.6774	8.1147	7.1567	7.9125	7.4356	9.3741	7.4362	7.773	5.5084	7.4607	8.1898	7.5968	7.6207	10.3159	7.9192	9.0171	10.4106	8.3561	7.7981	10.009	6.1639	5.6296	7.4879	7.4516	9.8121	10.1896	10.8167	7.7444	11.9715	7.4727	6.0503	8.2085	9.7298	7.0883	7.6738	10.4054	9.8288	7.4939	8.0662	7.7923	8.5257	11.5194	7.1043	7.0278	6.4202	7.7171	11.0634	10.6405	9.2156	7.2108	8.4689	11.3575	5.5021	10.0661	6.8392	8.6873	6.631	9.6015	9.5167	7.5155	9.793	7.6629	5.9885	9.0706	9.0071	9.2226	11.9256	8.6251	10.6067	8.489	9.0384	7.3326	10.1129	9.3808	8.7556	10.4287	8.1408	6.413	9.3513	8.1102
PF3D7_1450500.mrna1_1	PF3D7_1450500.mrna1_1;357	357	9.2223	9.3971	7.4763	6.9741	7.339	8.3217	6.5557	6.8027	6.7007	9.5288	7.5862	8.7499	5.7315	7.6113	8.622	8.5153	6.9629	6.7304	6.5629	9.8695	10.2504	6.9497	6.2913	8.5649	6.6221	4.3001	7.185	7.0376	10.4505	9.5546	9.6056	5.4854	10.9306	7.1596	4.9355	8.7189	11.6008	7.1547	8.2014	9.571	6.1043	5.7549	6.0917	6.126	7.9954	8.9317	6.4333	7.8998	4.9486	6.9846	9.7968	8.6698	7.7124	5.7908	9.4966	4.7252	4.5329	7.7479	6.1258	7.4881	6.1536	8.3484	10.1605	7.842	10.5526	6.0108	6.3507	9.0008	7.5355	10.2298	5.7206	7.5388	8.9518	9.2716	7.6053	7.3427	8.8514	9.8472	9.4403	11.2155	6.0781	6.9391	9.4229	7.7313
PF3D7_1450500.mrna1_1	PF3D7_1450500.mrna1_1;358	358	9.107	8.423	6.3872	7.5072	7.2363	8.0812	6.6352	7.6232	7.1294	9.3755	6.3537	5.9453	6.1585	7.5814	8.4265	7.5517	7.8075	6.8903	5.0592	7.8607	10.8843	7.3749	7.4135	7.3463	6.4021	5.7477	7.8521	4.3799	8.2228	10.9399	9.2349	7.0313	10.6837	8.0903	5.6401	8.2015	8.3144	6.76	8.3709	8.7615	7.4953	4.7761	6.9333	7.4124	8.1351	7.2501	7.0158	6.9736	5.3688	6.5577	7.0125	9.4891	7.5508	7.9007	8.0939	6.0533	6.192	7.1189	6.4471	7.4739	5.8765	7.8541	10.5512	7.9094	10.7994	6.7638	4.8369	9.6382	7.3062	9.4896	6.2443	7.1635	9.0081	8.8311	8.4987	6.692	8.2213	9.5507	9.3319	11.0978	6.0385	5.6845	10.1807	7.8481
PF3D7_1450500.mrna1_1	PF3D7_1450500.mrna1_1;359	359	8.7204	9.0702	6.6949	6.9602	7.3066	8.498	5.954	6.541	6.7711	9.1031	6.9675	6.9808	7.2096	7.8605	8.3927	7.4947	6.9565	7.489	6.0824	7.0787	10.9825	6.4563	7.4894	7.54	8.1405	6.6628	7.978	6.1173	6.4286	10.3071	8.283	7.1228	8.3605	9.8008	6.6172	8.8426	7.5496	6.8048	7.158	8.5996	9.586	5.6528	7.3856	8.9216	8.0132	8.8095	6.9216	7.0869	5.7312	7.5627	6.9801	7.6331	6.0652	6.9508	7.9128	9.561	6.2238	7.3516	6.4849	7.6893	6.5373	8.3092	10.1926	8.7129	7.7216	8.558	6.4256	10.4996	7.3214	8.8238	8.9781	6.5727	9.6941	8.5044	7.8083	7.3337	8.9703	9.7961	9.5743	9.1461	9.209	7.3264	11.0564	7.7328
PF3D7_1450500.mrna1_1	PF3D7_1450500.mrna1_1;360	360	7.8218	6.7047	7.3539	6.7949	5.0687	8.1408	6.8798	7.0909	4.5084	8.6487	8.2815	7.1693	5.5937	4.5521	8.3065	7.8727	7.2476	5.2044	5.8914	6.1473	10.0952	6.1313	7.6386	6.6259	7.1636	6.3894	7.3632	5.4356	7.3194	9.4264	7.9106	6.754	7.3202	6.9404	6.2313	7.451	7.6634	6.4882	6.3072	7.327	9.1479	5.2604	7.8545	9.6439	6.4355	7.8153	6.8485	6.9045	4.9681	7.6229	6.747	6.7092	5.9013	6.5564	7.926	8.288	5.9134	7.5028	6.5651	9.1974	7.6517	7.9558	11.1554	9.3961	4.8217	9.7074	6.074	10.5761	6.3072	8.8858	7.9469	6.071	8.9212	8.5542	10.0207	8.5346	8.601	10.4228	10.3876	7.1262	9.7489	6.5179	10.6605	6.8353
PF3D7_1450500.mrna1_1	PF3D7_1450500.mrna1_1;361	361	7.6828	7.44	7.6675	6.7313	4.8485	7.8908	6.8253	7.6602	3.9791	8.2782	8.1379	6.9178	6.671	3.7004	7.9392	7.2057	7.9138	6.134	5.6346	7.2521	7.8526	7.4321	8.1218	6.5402	7.1366	8.9963	6.7442	4.8555	7.111	8.8142	8.6368	7.4915	6.724	7.7882	7.6483	6.5995	7.0229	5.9828	8.7274	6.9164	10.1743	5.0742	7.8832	9.1045	6.8747	6.8229	6.7686	8.2235	6.0712	7.4433	6.8929	7.0471	7.8238	7.1661	7.7373	5.6073	5.9418	7.3855	6.6131	8.0123	6.6945	8.1983	11.2263	8.4289	6.8229	10.1457	6.0745	10.4901	6.7661	8.0565	5.7727	6.1789	8.7023	7.49	7.9474	6.8949	8.0085	10.493	9.1075	7.746	10.0409	7.0565	10.84	6.8773
PF3D7_1450500.mrna1_1	PF3D7_1450500.mrna1_1;362	362	6.8465	5.7385	6.4601	6.2014	4.7257	7.4142	5.2346	6.2197	4.6264	7.4521	6.5618	6.4845	5.8985	3.2434	7.5398	6.4848	5.8975	5.0968	5.6551	6.0685	6.1581	7.7296	7.5207	6.408	6.3498	6.4749	6.8071	5.4121	6.3341	8.1838	9.0191	7.2024	6.3619	6.0186	5.3259	6.2948	6.6005	5.2137	7.7743	6.6459	9.741	4.5254	6.6107	6.6676	5.643	5.8639	5.5258	7.3622	6.6362	5.8311	5.8143	6.4486	6.1975	6.5865	7.6094	6.8324	6.1062	7.2387	6.0297	7.182	6.5783	8.867	10.697	7.2932	10.2141	7.3102	5.9033	10.0054	4.4951	8.587	6.3217	6.5343	8.5043	6.8397	7.6051	8.1202	9.0763	10.0781	8.3004	10.4097	6.7889	9.0731	10.3793	5.5475
PF3D7_1450500.mrna1_1	PF3D7_1450500.mrna1_1;363	363	7.3234	6.4266	5.5629	5.3796	4.9298	7.339	4.8733	5.4366	3.6041	6.9939	6.3653	5.4683	5.926	3.3964	6.9924	6.8274	5.4754	6.3496	4.8704	7.263	6.7872	8.7342	9.4587	6.9903	5.393	6.225	5.6008	5.5286	6.8913	8.2289	8.785	9.2862	7.4936	7.2787	4.9814	6.375	6.3021	5.1189	6.5609	6.1424	9.6515	4.5323	5.8684	7.6688	5.4575	6.071	4.7065	6.5509	6.7806	5.0161	6.1179	5.392	8.373	6.9538	8.2491	6.1845	8.8003	7.0938	7.3983	7.4254	5.3885	7.2497	10.8676	8.8896	7.2524	6.7803	5.0579	6.1659	7.1226	8.4016	4.7317	7.7747	7.3575	7.8267	7.598	7.087	7.7857	10.1654	10.5102	6.6753	6.3844	5.1119	6.2724	5.9656
PF3D7_1450500.mrna1_1	PF3D7_1450500.mrna1_1;364	364	6.2361	5.0383	5.2498	6.2323	2.6064	5.0824	4.7645	4.3074	3.2525	6.6639	5.0579	6.1813	6.5925	0.1243	4.5392	5.005	5.7184	4.8943	4.7892	6.6417	6.2946	8.3488	5.2702	4.9165	6.5741	5.6404	5.6171	4.5404	6.6695	8.8995	8.3736	2.3248	4.857	6.8258	5.0959	5.7296	6.0682	5.0374	7.0707	3.9203	7.1543	4.9059	4.5789	5.2943	6.2756	6.5059	4.8263	6.6388	5.3632	5.857	5.627	4.2653	7.7713	6.6466	5.1973	6.5348	5.8699	6.9391	6.4692	6.1365	6.9336	6.8297	8.7107	6.9301	6.3868	6.2782	3.7049	4.546	5.6097	6.5755	5.1416	5.4627	7.0492	5.7181	6.7029	7.2546	7.553	7.1535	7.4222	6.9559	6.2672	5.5091	5.4439	5.9486
PF3D7_1450500.mrna1_1	PF3D7_1450500.mrna1_1;365	365	5.2957	5.7051	4.7192	4.9547	5.9925	4.9355	5.3681	4.111	4.0435	5.6259	5.527	6.2428	5.2307	5.6516	5.0951	4.6264	8.5057	4.8684	4.7634	5.7821	5.998	7.7916	4.1603	5.4472	5.189	3.5558	6.3217	4.7431	6.2007	7.3684	8.2652	3.1811	5.3103	6.4241	6.205	6.9761	6.2443	5.0277	5.6088	4.8222	6.2765	5.6605	3.9495	5.522	5.1493	6.6496	5.5762	4.3096	5.9887	4.5154	6.4525	5.7112	7.7344	5.6899	6.2357	4.2434	5.6447	5.5801	5.3234	5.4857	6.0618	7.1418	5.1727	8.43	6.2451	5.3816	5.0224	4.6594	6.0603	5.2731	4.3277	4.6943	6.8382	5.7939	6.2972	6.094	7.7398	5.8455	9.5186	6.7495	6.1451	3.7761	4.6058	5.8447
PF3D7_1450500.mrna1_1	PF3D7_1450500.mrna1_1;366	366	5.8181	5.704	4.2141	5.6459	4.4529	5.6565	5.5978	4.9556	3.7192	6.712	8.924	5.5987	6.1819	3.7323	4.7458	5.4459	5.7452	5.7043	4.9681	6.1705	8.4213	7.6653	5.0041	3.5311	6.8387	6.8833	6.9658	4.2547	5.8298	7.9805	8.9035	2.5753	3.5862	7.0761	5.5814	5.1198	4.742	5.3635	6.1148	3.7431	6.152	7.0163	6.4358	6.195	4.0592	5.4925	5.3045	5.6685	7.2	2.6915	6.7586	6.4978	8.3237	5.7714	9.3784	4.8919	6.9124	6.0564	6.2583	7.5158	5.6767	9.0402	5.898	11.0333	6.0697	5.9047	5.8099	5.6358	7.8724	8.756	4.1035	7.8045	6.2307	5.2184	6.7058	5.7162	9.0694	6.894	10.9853	6.7948	5.7156	5.6209	5.2761	8.8427
PF3D7_1450500.mrna1_1	PF3D7_1450500.mrna1_1;367	367	6.9161	4.9227	5.4722	5.1763	3.7071	5.8851	5.2574	5.9905	1.9782	7.923	8.6056	7.5392	5.5021	1.0704	5.3544	5.0072	5.6508	5.5351	5.9042	5.7219	7.2638	7.637	4.7043	5.2176	7.9506	6.3547	7.0435	4.5154	6.7	7.4828	8.5519	3.6171	6.6633	8.3696	5.5037	6.7031	8.1211	6.3887	5.4986	5.2199	6.611	4.7613	7.2566	5.9293	6.14	6.8277	6.788	5.5198	7.6158	5.327	6.1058	7.5329	8.5707	5.8025	10.1057	5.5583	6.0568	6.3904	5.6568	4.6444	5.43	10.2524	8.7246	9.7647	6.0067	7.8736	6.3985	5.3423	9.6253	10.1456	5.5419	7.0464	7.1634	6.1685	5.8904	5.2784	10.3544	8.1751	10.382	6.7829	8.4113	6.7419	6.0058	9.0515
PF3D7_1450500.mrna1_1	PF3D7_1450500.mrna1_1;368	368	6.2373	5.36	5.8622	5.9098	3.1538	6.1799	5.2909	5.7233	3.6915	6.3014	8.6086	7.3667	6.3923	3.9165	4.7866	5.5937	4.9551	9.345	5.5683	6.4522	7.1541	8.653	5.4118	6.8143	7.7944	5.7126	6.9666	4.479	6.7204	8.318	8.5336	4.3434	5.824	7.5705	5.7317	6.437	6.1677	7.076	6.379	5.3642	6.7803	3.7137	7.365	6.2479	5.2353	5.1997	7.1137	5.3809	7.1411	5.4725	6.5538	7.64	8.7077	6.4936	9.8308	5.2227	6.71	6.5523	6.076	5.3851	5.0321	9.3938	6.7895	5.3691	5.9837	7.2184	6.5752	6.2711	9.5453	9.2161	5.5904	6.4481	6.5609	6.9301	5.7634	6.3821	10.4631	6.359	6.3016	7.4952	7.4302	6.6511	5.5286	9.6313
PF3D7_1450500.mrna1_1	PF3D7_1450500.mrna1_1;369	369	6.6353	5.8904	6.7621	7.2034	4.7655	5.7623	6.6805	6.7986	4.9964	6.8201	7.1546	6.0849	6.7473	2.4383	6.0448	7.6177	6.9738	6.1928	5.5491	7.1621	7.6243	7.7091	3.8319	5.95	7.6105	7.883	6.4611	4.9274	7.3581	8.014	8.3707	2.9819	6.6253	8.0608	6.1568	5.0596	7.47	7.0478	6.4947	5.2839	6.642	5.4165	6.2271	6.1609	5.7263	5.5276	7.6358	6.7363	7.2437	7.009	7.2796	6.1035	9.1364	7.8039	8.4787	4.916	6.0644	6.7272	7.614	5.7996	6.105	9.0085	7.214	5.8904	7.9107	7.7925	4.7344	5.3118	7.4992	8.1176	5.5774	5.9086	7.3526	7.7164	5.9392	5.9805	9.3792	6.6166	6.1861	8.9779	8.5447	6.1071	6.2242	7.9249
PF3D7_1450500.mrna1_1	PF3D7_1450500.mrna1_1;370	370	5.9577	5.2776	6.4874	5.9069	3.8146	5.2296	9.4269	4.2772	3.1177	5.4786	6.0906	4.1659	6.8429	4.5014	4.8202	11.8134	5.1631	4.4209	4.3909	5.602	4.7137	5.2498	5.3695	3.1827	6.1793	4.0081	9.4718	4.9083	6.2063	5.6311	6.2196	4.278	4.6696	4.4699	4.8012	8.6895	4.9236	7.0587	5.4886	3.6826	6.0389	4.1027	3.3291	3.8895	5.8807	4.6548	7.3284	5.5289	6.1077	5.8146	6.7282	5.3892	7.8931	6.0505	7.4151	5.3147	4.4249	7.1421	6.0321	5.1326	5.5345	7.1659	6.3366	3.8836	6.3338	6.3899	4.406	4.14	4.9887	7.2709	5.4336	5.4039	6.9353	6.2823	4.3384	4.4816	7.8587	6.0383	5.7978	6.8487	6.8796	4.437	5.6206	6.1867
PF3D7_1450500.mrna1_1	PF3D7_1450500.mrna1_1;371	371	5.9486	5.4333	6.7212	6.074	2.8875	7.4839	5.9598	2.6554	3.5874	5.6343	4.2502	4.0233	5.9418	3.2869	7.5783	9.2479	4.7458	4.1169	3.8001	8.4173	6.7105	4.8146	5.3374	4.7436	4.2203	3.8217	6.1894	4.257	8.0682	6.5501	5.7298	2.5211	5.9649	5.3646	4.5934	5.3512	5.489	5.1759	6.4627	2.844	5.4561	3.2854	4.9796	4.1227	5.1973	5.202	4.6282	5.3409	6.4899	6.3217	5.8831	5.7853	7.5755	5.5494	6.9077	5.367	4.9026	5.3663	5.2063	4.2735	5.6665	8.95	5.5595	5.5157	5.4666	5.9331	3.7876	5.2735	5.2761	7.2185	4.1859	4.8968	5.9427	6.2275	5.5762	4.9764	8.692	4.5267	5.7107	6.2313	6.7991	3.5059	6.0025	5.4429
PF3D7_1450500.mrna1_1	PF3D7_1450500.mrna1_1;372	372	5.7388	4.8992000000000004	7.2781	6.2466	3.441	7.4639	4.0764	4.2102	3.5632	6.3174	4.7485	6.0358	5.9711	4.6041	7.514	2.7761	4.3985	4.5503	4.8379	5.2642	5.9639	5.0356	5.1497	4.706	4.0781	4.033	6.9449	4.2772	5.1453	6.3194	5.6988	3.9098	5.1416	4.9509	4.3519	6.5902	4.7934	4.4396	5.5798	4.5801	6.1589	4.1169	5.1526	5.1518	3.853	5.3632	4.8629	5.3455	5.0215	6.0557	5.155	5.6913	4.5892	5.8807	6.2651	5.4689	4.8283	5.2578	6.2496	3.1731	5.8765	7.9462	5.2642	4.7913	4.8807	5.8582	3.8718	4.5951	6.4321	6.7754	5.4803	4.8232	7.2409	5.3913	4.3248	4.7565	7.9137	4.9355	5.1214	5.2913	6.8744	3.2449	4.1819	6.074
PF3D7_1450500.mrna1_1	PF3D7_1450500.mrna1_1;373	373	5.1946	4.9745	5.8245	3.7719	4.3334	6.985	3.8186	1.5898	4.8982	5.26	4.464	5.0343	4.7377	2.9088	7.223	4.6769	4.7398	3.2913	4.0548	4.7629	6.2201	5.1048	4.7501	6.6069	5.3604	3.3031	5.2968	3.2342	4.7393	6.0177	7.049	2.3702	5.4848	4.9074	3.0875	5.0819	4.4803	3.9467	4.4256	3.9021	5.6645	5.1914	5.4935	3.225	3.4738	5.3288	5.3288	5.7506	5.1843	3.5198	5.7162	4.4222	4.5166	3.1522	5.6639	4.682	4.4809	6.6769	5.6823	3.5173	4.8515	4.6904	9.1314	5.393	4.6124	5.6611	3.1043	4.8037	4.3427	5.6415	2.7093	3.7355	6.911	5.8921	5.3802	5.1591	5.7957	8.145	4.9331	3.8379	4.2172	2.6323	3.4854	4.1359
PF3D7_1450500.mrna1_1	PF3D7_1450500.mrna1_1;374	374	5.3505	5.7541	4.7098	4.1587	2.8217	5.7285	4.8027	3.4316	2.3757	5.5053	4.0704	3.5777	4.6519	1.5059	5.0317	4.4738	4.3916	3.3306	4.6421	4.4243	4.6375	4.3377	3.3089	4.7388	3.3306	4.3462	5.0527	4.4443	2.7093	4.9653	4.9322	1.3391	4.2095	4.6639	5.0985	3.6893	4.0099	1.4957	4.2645	3.9001	5.1715	3.9155	4.2102	3.1144	3.5886	4.3554	5.2645	5.1871	4.4822	4.2296	4.7225	4.594	4.1635	4.4155	3.5922	3.7431	3.9355	5.9395	5.0175	4.2456	3.5826	4.963	6.8903	4.435	4.3176	5.1603	3.1715	4.7887	3.7355	5.3226	3.2373	3.7527	5.5097	4.2832	4.3971	4.6088	5.8186	5.9155	4.9373	4.4809	4.1449	3.8895	3.3868	4.0206
PF3D7_1450500.mrna1_1	PF3D7_1450500.mrna1_1;375	375	5.3579	5.2273	5.3143	5.4279	2.8115	7.8033	3.6346	2.9165	2.4751	5.4754	5.2994	4.9977	3.3882	1.6508	8.1879	4.9425	4.915	3.5595	5.1985	4.5723	5.3923	5.0108	4.4416	5.0751	3.4019	3.5957	5.1631	4.269	4.4568	5.5308	7.3866	4.7506	4.7949	3.9269	2.7845	2.441	4.3356	4.7751	4.842	4.7126	4.251	4.7666	4.7142	4.5385	4.135	3.3978	4.466	4.375	1.5059	5.4515	4.7918	4.5423	2.7655	5.2036	4.266	4.278	4.1843	5.4195	5.6702	5.0303	4.3313	5.0951	7.4062	3.4476	4.7618	5.0531	4.4738	5.189	3.839	5.7192	1.852	5.3237	6.1352	5.1671	3.1243	4.7186	5.963	6.3928	5.3248	4.963	4.926	5.0241	4.6352	4.1579
PF3D7_1450500.mrna1_1	PF3D7_1450500.mrna1_1;376	376	5.2215	4.9155	4.6616	4.5765	3.9477	7.6503	4.9542	3.8298	2.4114	4.9103	4.5122	6.7272	3.8689	2.1342	7.3559	5.3761	4.9241	3.2095	3.6633	3.7991	5.0188	8.1379	4.433	4.06	4.6582	4.5765	5.2087	5.6496	5.7522	6.0704	9.0972	1.86	5.3441	5.0609	3.4647	4.1252	4.0764	3.7442	5.1396	5.0674	2.5874	4.8283	5.6067	4.8022	5.225	4.2645	5.4289	5.0321	4.7495	4.8625	5.6267	5.0807	4.5686	5.3775	4.8171	3.3799	4.3985	5.3951	5.3847	4.4141	5.2946	4.5892	7.7125	4.9265	5.6011	5.9437	3.2705	4.6747	4.9667	4.4555	2.98	4.5527	5.9231	5.717	4.6259	4.2296	6.1607	5.5948	5.6767	5.2137	5.463	4.439	5.6162	2.852
PF3D7_1450500.mrna1_1	PF3D7_1450500.mrna1_1;377	377	5.5261	5.2608	5.6326	4.4854	2.2203	6.5932	5.1583	3.2357	4.073	5.7471	4.2456	6.1837	4.0409	2.121	6.2645	5.0139	5.1615	1.7655	4.6977	3.8115	5.6053	4.3291	5.903	3.943	4.193	3.6288	4.9312	4.2001	4.8495	5.541	5.3882	1.5945	5.4463	4.4989	4.0435	3.1715	3.8639	4.9828	3.841	4.6381	3.6531	3.6253	4.2048	4.2172	4.2327	3.8022	4.5552	4.3868	3.4276	3.3882	5.0108	2.5484	5.1367	5.3427	4.9787	4.3799	3.3688	4.4053	5.8174	5.5151	4.6786	4.5441	8.3465	3.1779	3.1683	5.4419	3.9982	4.7882	4.8415	4.3067	3.99	4.5826	5.4686	4.6147	4.9486	5.5534	5.4538	5.7331	5.7298	4.067	3.4222	4.0832	3.5008	4.7208
PF3D7_1450500.mrna1_1	PF3D7_1450500.mrna1_1;378	378	5.3374	5.2223	4.5898	5.3194	3.3547	4.9126	4.7724	3.4581	3.4005	5.3198	5.5598	4.9054	4.8485	2.7203	4.2296	5.047	5.8875	4.3427	4.2802	3.342	4.504	1.7137	3.8074	4.1715	4.0188	4.0644	5.3583	2.8135	4.6124	5.2242	5.7247	1.8032	5.1755	5.3813	3.3868	4.1562	4.7257	3.3882	5.0704	2.8836	5.2426	4.4666	4.8943	5.0522	7.1195	3.6915	4.1293	4.9477	4.4751	4.6375	5.0622	4.6656	3.9937	4.905	3.9326	3.5072	4.1326	4.723	6.0972	4.4848	4.8968	6.0038	7.9867	4.6525	4.9331	5.4851	4.6253	4.811	3.8689	4.916	3.7991	4.6323	5.5589	4.4594	5.3114	4.7876	5.6375	6.6511	5.585	4.9713	4.7766	4.9905	4.8248	5.9579
PF3D7_1450500.mrna1_1	PF3D7_1450500.mrna1_1;379	379	6.2428	5.3031	5.796	4	1.1309	5.5996	4.8171	4.1243	2.3813	5.6682	4.9575	4.6177	5.0747	1.6088	4.9064	5.1703	5.4263	3.225	3.342	3.1969	5.5027	4.568	5.213	5.4957	5.2765	3.7203	5.3172	3.5286	5.2048	6.5185	5.8662	2.272	4.696	5.5398	3.6415	3.1731	3.7474	4.4614	5.1035	4.5898	5.1518	4.0135	4.9383	3.7388	5.3316	4.3356	5.1185	4.8654	4.1819	11.2772	5.0751	5.135	3.61	5.7764	5.5904	2.6415	4.9551	5.1603	5.8301	5.7233	4.4983	5.7918	8.4638	5.0135	5.2118	4.0488	2.0391	3.4423	5.7536	5.9158	4.6999	5.4036	5.7227	4.5084	4.9855	4.6323	5.7336	6.4943	5.0866	5.6744	4.9227	4.7027	5.2735	2.4725
PF3D7_1450500.mrna1_1	PF3D7_1450500.mrna1_1;380	380	5.2334	5.0909	5.3205	4.554	3.849	4.6798	5.2668	4.5008	4.6064	6.2126	3.0755	3.86	5.1148	0.516	4.1691	4.275	4.4476	4.4476	3.903	3.6803	4.8629	5.408	5.8382	5.1106	5.5856	3.7887	4.7404	4.1859	3.3618	4.9828	5.6599	3.585	5.3709	5.7466	4.9416	2.8074	3.8329	4.106	5.3565	5.511	4.8273	4.9255	5.4303	5.151	3.1731	4.9699	4.2898	6.153	4.903	8.4147	5.5395	3.5373	2.511	4.0695	4.7398	4.0426	4.5286	5.7645	5.6387	4.9439	5.1289	3.7181	5.84	4.8161	3.774	4.3067	4.1946	4.2994	4.5747	4.1416	3.9392	4.5423	5.4845	5.1177	5.796	4.6153	5.4812	5.1647	5.4279	4.3356	4.5103	4.3618	4.0951	5.6299
PF3D7_1450500.mrna1_1	PF3D7_1450500.mrna1_1;381	381	6.0732	4.9736	4.4363	5.017	3.4803	4.3861	6.189	4.3778	4.4087	5.8782	5.4443	5.6156	6.3598	2.0286	4.995	5.0802	5.7554	5.4482	4.4296	4.6141	5.6539	5.4232	6.3072	5.319	6.682	5.7793	5.9267	5.1497	5.2604	8.1422	6.8715	6.4162	6.0188	7.6523	5.1542	5.4812	4.3875	4.2891	6.4748	5.4101	6.4005	5.8831	6.4048	5.4005	6.2965	4.4256	4.0832	6.6971	5.04	9.9084	6.9149	5.2422	5.4598	5.3889	3.7517	4.6814	4.856	6.0947	6.7025	6.1077	6.1528	6.3257	6.292	6.4581	5.9741	5.7708	5.8994	6.1135	6.328	4.4835	4.7312	3.7452	6.511	5.8495	6.4594	6.354	6.8679	5.9281	6.2296	5.5144	5.044	5.4558	5.3844	6.1916
PF3D7_1450500.mrna1_1	PF3D7_1450500.mrna1_1;382	382	6.0152	5.7385	5.8209	5.5795	4.1359	3.5135	6.0396	5.7777	5.3649	6.4395	5.7162	3.9326	6.4931	3.7452	4.2772	6.2137	6.1621	5.8212	4.1562	5.1305	5.5659	5.6109	6.8981	5.5342	6.4655	6.1493	5.6121	5.2114	5.5714	6.8178	6.6913	6.2718	5.7737	6.555	5.8577	4.5993	5.1847	4.8929	6.2711	5.8527	6.6165	6.4294	6.6678	5.5607	4.6982	4.8664	5.6296	6.9316	6.3878	8.8442	6.5697	6.0328	4.0892	5.0466	4.7965	4.5723	5.7578	6.4907	6.5185	6.0719	6.4045	5.8689	6.1763	5.8689	6.4343	5.2063	5.243	4.588	5.6427	4.5801	4.6848	4.5211	6.437	6.5965	6.7917	6.483	6.2184	6.2451	5.7811	6.157	5.0356	5.5558	5.0378	5.9011
PF3D7_1450500.mrna1_1	PF3D7_1450500.mrna1_1;383	383	6.7114	5.2304	6.2972	3.6005	5.1595	4.6736	6.3503	5.07	4.9523	6.2608	4.479	4.1043	5.3684	2.7463	4.3009	5.532	5.6194	6.0235	4.8369	4.7082	5.8014	6.3583	6.2767	6.4793	6.094	4.6159	6.2394	4.9986	4.8334	6.8301	6.455	5.8892	5.7806	5.599	5.6264	5.8972	4.4222	5.1473	6.4187	5.9757	6.862	5.8885	6.0161	3.9136	5.4548	4.0197	4.811	7.5102	6.3526	8.2005	6.9224	5.9649	4.6679	5.7821	4.7192	4.9136	5.0777	6.6107	6.6882	6.1185	6.6181	6.0336	6.2001	6.3049	5.4845	4.9212	5.8517	3.7803	5.6741	5.2426	5.0112	5.1538	6.727	6.3747	6.9033	6.3067	6.5803	6.2728	6.0717	5.8934	4.4067	6.0985	5.2839	5.8637
PF3D7_1450500.mrna1_1	PF3D7_1450500.mrna1_1;384	384	6.1487	6.0766	6.3076	4.7923	3.0618	4.8773	5.6064	5.861	4.1285	6.4655	4.3384	4.8146	5.6185	3.2296	4.5595	5.9217	5.9711	5.1432	3.7687	4.9467	6.4239	6.1389	6.5446	5.5192	6.2954	4.9556	5.9141	3.6334	5.5937	7.2193	6.6048	5.8268	5.7076	5.7923	5.2683	6.2211	4.1579	4.6017	6.1295	5.8291	6.9875	5.3964	5.5497	4.8875	5.6259	5.0777	5.2979	5.5804	5.6076	7.1625	6.0389	5.0836	4.384	5.9442	4.942	4.4705	5.1305	6.9887	6.1123	6.3797	6.2269	5.9198	6.5538	5.568	5.0819	6.2149	6.1591	5.3988	6.4429	5.7538	4.6519	5.3223	6.6433	6.1467	5.8329	5.9771	6.83	6.7207	6.5297	6.4271	4.9754	5.6576	5.7761	7.2573
PF3D7_1450500.mrna1_1	PF3D7_1450500.mrna1_1;385	385	6.3785	5.2502	4.9832	4.811	4.1771	4.2165	5.9366	3.2434	4.7065	5.1775	2.2296	4.5874	4.7371	0	4.4679	5.2032	5.3089	2.7225	5.5586	6.619	5.3374	4.9528	5.5659	5.0742	5.1558	4.4502	5.3331	4.9621	6.1967	5.915	5.647	4.7049	5.1965	5.5497	5.8316	5.55	4.3023	5.0492	5.5518	4.4601	5.3255	5.7082	5.0755	3.7666	3.9298	3.8094	3.8207	4.2795	4.8718	5.7466	5.0036	4.7104	4.9136	6.3773	4.5814	4.6848	4.9369	5.7936	5.3063	4.9491	5.3663	5.1164	6.0255	5.1313	4.7159	4.8575	4.8485	5.7996	5.6156	4.7965	4.5217	4.3147	5.3063	5.5674	5.0339	5.9803	5.7758	6.2172	4.8006	4.8217	5.2957	5.5392	4.8058	6.0792
PF3D7_1450500.mrna1_1	PF3D7_1450500.mrna1_1;386	386	6.5627	4.3681	5.4303	5.1436	4.2165	3.9718	5.7162	4.4899	4.3681	5.3183	4.497	5.3688	5.5326	2.8298	4.5454	5.3427	5.2873	5.2798	4.0215	5.5279	6.3123	4.8714	5.4383	5.2795	5.4854	3.4087	6.1627	4.9083	5.675	6.1117	5.4449	4.8202	5.3957	4.3861	4.9686	4.7991	5.3349	4.4848	5.0548	4.0418	5.88	5.4195	5.0968	4.861	6.4668	4.7861	5.7724	5.7848	4.5874	4.0866	5.1695	5.7466	4.0063	6.2756	5.0862	4.0286	4.9439	5.5635	6.3698	5.5236	5.9667	7.6462	5.3291	5.4992	5.0917	5.0103	4.1819	5.565	6.5429	5.4581	4.6594	5.2479	5.7613	5.2604	5.5756	5.632	6.1944	4.9523	5.6424	6.1485	4.3868	4.6622	4.8309	7.1051
PF3D7_1450500.mrna1_1	PF3D7_1450500.mrna1_1;387	387	6.4547	5.3096	5.0405	4.7719	2.5993	5.3052	6.1426	4.905	3.0858	5.9303	5.3992000000000004	5.2865	5.917	3.9486	4.8379	6.1773	5.5692	4.6668	5.0215	6.2203	5.2304	5.0483	4.3176	4.1202	5.6548	4.6971	5.0483	5.067	5.281	5.671	6.4851	5.4886	6.0429	5.9832	3.7751	6.0942	3.9011	5.6985	5.5931	5.3427	5.5014	5.1006	5.6493	3.6311	5.2199	4.6747	5.0561	5.5656	5.0592	5.121	4.9533	5.0832	4.9941	6.08	5.1803	4.7404	4.5173	5.8694	5.8271	5.1206	5.878	5.7304	5.3132	5.4998	5.116	5.1127	4.5638	4.4323	6.3284	4.841	4.3639	3.8197	5.4403	5.4666	5.7952	6.0702	6.3743	5.825	5.7071	4.4343	5.9512	5.1198	4.8181	5.8804
PF3D7_1450500.mrna1_1	PF3D7_1450500.mrna1_1;388	388	6.1847	5.7148	5.4832	5.1264	4.852	5.1052	4.9977	5.0264	4.9941	5.7331	4.3277	4.5179	4.3604	5.3947	4.9709	5.599	4.2418	4.2334	4.9103	6.6646	6.3501	5.8392	5.8169	5.2566	5.634	4.8728	5.843	4.8963	6.0481	5.7227	5.153	5.2176	5.4718	5.7339	5.7255	4.7903	4.7328	5.1961	5.671	4.4222	6.2887	4.9416	5.5323	5.9383	5.7869	4.1169	5.1942	5.7565	4.7409	5.4303	5.3374	4.5686	5.7195	6.1757	5.3509	4.1739	5.749	6.5859	6.0117	5.8552	5.7257	6.031	5.8407	5.275	6.0036	5.6513	4.382	5.3964	6.0321	4.682	5.1595	5.2118	5.4741	5.3266	4.6387	5.8066	6.017	4.5236	5.6212	5.6979	5.3961	4.6415	5.9181	6.6727
PF3D7_1450500.mrna1_1	PF3D7_1450500.mrna1_1;389	389	6.414	4.6467	5.8425	5.1751	3.332	5.033	4.4699	3.4686	5.1493	5.9814	5.3067	4.3334	4.5577	4.9117	2.8217	5.5478	5.3434	4.3568	7.6253	5.6413	5.6453	4.1001	6.1591	6.0875	5.4296	4.3498	6.4878	7.2352	5.5699	6.1693	6.3935	5.2055	5.0768	5.742	5.7703	6.1843	4.6859	4.7192	5.3082	4.9439	5.9672	3.0566	4.7344	5.6704	5.3001	3.8866	5.8204	5.1859	5.2957	5.5457	5.1064	5.464	4.5741	5.1148	4.6328	3.4944	4.6082	5.4195	5.561	5.6896	5.5546	4.8797	5.8792	4.5832	5.1006	5.5106	5.0976	4.8773	6.3567	5.2323	4.3455	5.0631	5.8415	5.7363	5.3757	5.195	6.1805	5.2854	5.5786	4.8895	5.6447	4.8048	6.0745	6.4303
PF3D7_1450500.mrna1_1	PF3D7_1450500.mrna1_1;390	390	5.7882	5.0094	5.6398	3.5838	3.8992	5.0583	5.6008	4.2645	4.1554	5.8929	4.9298	5.7975	4.2585	4.1194	3.9155	5.7926	5.6574	4.4376	4.3427	5.753	6.1247	4.7109	5.6191	6.0054	5.9549	5.7981	6.464	4.5454	6.2327	6.5148	5.1006	4.3298	5.9941	5.4486	5.8535	5.1412	4.9923	5.1902	5.2765	4.4283	6.1235	5.2675	4.5002	4.5957	4.9227	4.047	5.4476	5.4702	4.1391	6.7778	5.5339	5.3597	4.4963	5.8681	4.904	4.9265	4.2133	5.9514	5.0391	4.9026	5.911	5.9787	5.3733	5.9697	3.4712	4.8227	5.0041	4.8831	7.3799	4.4522	4.5248	4.4067	5.4614	4.8535	6.2798	6.6143	6.6302	5.6191	6.1453	5.6118	5.3916	4.86	5.2071	6.4459
PF3D7_1450500.mrna1_1	PF3D7_1450500.mrna1_1;391	391	5.7578	4.8505	4.6633	5.1898	4.842	4.849	5.0963	3.9146	4.4957	5.785	5.9968	4.7203	5.1691	4.3854	4.8364	5.2619	5.1056	3.2839	4.0045	6.8993	6.3956	5.3381	6.418	6.3489	4.8718	4.6831	6.5815	6.0951	6.1906	6.6004	5.2612	3.9754	6.4197	4.0712	4.4263	5.8309	5.9255	4.6094	5.3416	4.8958	6.1408	5.3611	4.6358	4.2172	5.2931	4.8689	6.2591	5.8943	4.8227	6.647	5.0457	5.3259	4.7142	5.607	5.405	5.1743	5.4568	5.7444	5.8079	5.8086	5.9768	5.4679	5.8572	5.2698	5.8495	5.5033	4.5583	4.9006	6.29	4.7586	5.0828	4.3653	6.3616	5.7181	6.4426	5.8795	6.2325	4.4443	5.6147	5.4393	4.6135	4.2847	5.489	5.1679
PF3D7_1450500.mrna1_1	PF3D7_1450500.mrna1_1;392	392	6.1256	5.2544	5.5907	5.1843	4.7093	5.0721	4.4874	5.033	5.0509	5.5182	4.4046	5.2265	5.5975	4.0277	4.263	5.2657	6.1922	4.8812	4.4216	7.0063	5.7674	4.9565	5.5239	7.3622	5.2338	4.135	8.2091	4.9093	5.8926	6.269	6.37	4.06	6.513	5.4896	4.1194	7.2668	6.6144	5.432	5.0717	4.5807	5.1859	6.4315	5.4656	4.3764	4.5002	4.84	6.0459	5.77	5.2731	4.366	5.5056	5.0361	5.0892	6.6275	5.3187	5.0553	4.9155	6.7104	4.8171	5.0947	5.392	6.011	4.6259	5.532	5.5625	5.3038	5.0422	5.1566	6.3663	4.7137	4.8017	5.3961	7.2143	5.3416	6.6532	6.127	6.2878	5.6727	5.1432	5.5981	5.2032	5.3273	6.0433	6.7679
PF3D7_1450500.mrna1_1	PF3D7_1450500.mrna1_1;393	393	6.2044	5.2798	6.0065	5.6594	3.9411	5.4496	5.5037	4.6439	3.9373	4.3413	5.1481	3.1619	5.3716	5.0553	5.557	5.3455	4.9406	4.6536	2.319	5.5832	5.7608	6.0137	4.7312	5.9112	4.6415	3.6369	4.8435	3.6159	5.643	5.8128	6.4224	4.86	6.5395	4.8836	4.6882	4.2149	5.1926	4.5993	7.1034	4.8748	5.1799	4.5491	4.466	4.6893	4.842	4.6769	5.5868	6.8072	4.3512	5.1934	5.5702	5.1416	3.3491	5.3933	5.5966	3.1953	5.0836	6.3003	5.9816	4.5008	5.9314	5.0592	4.7049	4.9588	5.0321	5.466	4.0652	6.3493	6.5732	5.5487	5.2307	4.8968	6.8373	5.4466	5.0103	5.9565	5.7087	5.5345	5.9488	5.7779	5.3067	4.7586	5.1481	6.2889
PF3D7_1450500.mrna1_1	PF3D7_1450500.mrna1_1;394	394	6.7233	6.0061	5.3872	5.6355	4.889	5.8427	5.3041	5.2909	4.4783	6.2596	5.545	5.8773	5.5323	3.4673	4.382	5.7096	5.3129	5.0241	5.2188	6.6063	6.0853	5.2238	4.7645	7.6685	4.9193	4.6444	4.6439	5.2342	6.9405	6.2294	6.0457	3.7268	6.4283	5.3205	3.9373	4.3505	5.5692	4.7458	5.3377	4.7929	5.2983	4.7214	5.2585	4.9402	5.2642	5.1293	5.8326	9.0119	4.0609	4.7032	5.4366	5.0561	5.5993	6.7267	5.769	4.6747	5.5723	6.1631	5.3169	6.4145	5.5886	5.963	4.7629	5.805	4.9035	5.4101	5.0215	4.3723	7.6011	5.0219	6.0851	5.3219	5.5329	5.9253	6.8236	6.3981	6.3268	5.5056	6.0618	5.8237	2.6485	5.2709	5.9172	6.1902
PF3D7_1450500.mrna1_1	PF3D7_1450500.mrna1_1;395	395	6.2355	5.8192	5.5644	6.2153	3.6993	5.1194	4.4489	4.8768	2.8074	6.0387	5.998	5.6079	5.1546	4.6616	5.4637	5.9809	4.7409	3.9718	5.5774	6.7478	6.3382	5.3434	5.9413	5.9916	7.6787	5.254	5.2346	4.5472	6.8031	6.3241	6.2761	5.1595	6.1173	6.1318	3.8053	4.8585	5.3356	5.7312	5.1526	5.2902	5.4195	5.5494	4.4816	5.8255	4.6218	5.07	6.546	7.3351	4.6736	5.5182	5.6273	5.0268	3.3031	6.2338	5.4979	5.7905	5.4637	4.9439	5.3702	8.4915	5.4957	6.4124	5.0461	5.3523	4.7137	4.8699	4.9905	5.6522	6.9688	5.3406	4.09	5.8684	5.9298	5.6244	8.7668	5.6392	6.5659	5.3259	6.2758	6.6331	4.7882	4.431	5.5907	7.0645
PF3D7_1450500.mrna1_1	PF3D7_1450500.mrna1_1;396	396	6.5532	6.5359	4.6282	5.8367000000000004	5.2566	5.9702	5.7647	4.4482	4.9136	5.1566	5.2407	5.7104	4.9435	4.9088	4.9667	5.1707	5.6834	3.2234	5.8522	7.4979	6.3094	6.5065	5.5141	5.1647	4.8455	4.2787	5.2257	5.5747	6.9118	5.9369	6.8875	3.8309	5.0005	4.7257	3.2063	5.3092	4.8048	5.2858	5.8306	5.033	4.8669	4.9695	5.3878	5.898	5.6308	5.6568	5.9998	5.3477	5.5472	4.4482	5.0418	5.8926	4.144	6.1979	5.7293	4.4033	5.2928	4.9388	6.8363	6.394	5.2075	5.823	5.3143	5.6536	2.568	5.5404	5.2679	5.7013	7.7269	3.9079	4.7109	5.2411	5.5895	5.8437	7.0527	5.6988	6.4954	5.8248	6.4266	5.7975	5.7923	4.7458	6.1859	8.2535
PF3D7_1450500.mrna1_1	PF3D7_1450500.mrna1_1;397	397	6.1669	4.8861	4.3111	5.3316	4.9923	5.7986	4.8465	5.1164	4.3341	6.3877	5.1859	5.4253	5.7936	4.5379	3.5509	5.2521	5.1651	4.7038	6.5437	7.0019	5.889	6.3393	5.4686	5.5078	3.9505	5.2705	4.3576	5.2536	6.275	6.0025	6.2519	4.9189	4.8222	5.8336	5.2884	5.8667	5.4571	5.5173	5.2612	3.6288	3.6029	5.796	4.9882	6.0005	5.1089	3.9184	5.823	5.044	6.4227	1.0841	5.4039	5.4033	5.4754	6.4145	4.7944	5.1875	5.6508	6.3489	5.1391	8.5603	5.8138	5.9905	5.3802	4.796	5.0768	5.7597	5.8319	5.8972	7.7624	4.8817	6.4135	5.7876	6.3723	5.0514	8.2301	5.5323	6.8918	6.0987	6.4459	6.1876	4.9841	6.0301	6.6663	8.2185
PF3D7_1450500.mrna1_1	PF3D7_1450500.mrna1_1;398	398	6.3646	5.696	5.3147	6.7317	4.7463	5.5106	5.6636	5.0708	4.263	6.6048	5.5801	4.1077	5.7758	3.858	5.2806	4.8728	6.7525	4.6622	5.7814	7.5651	6.0906	6.7958	5.7631	5.4185	4.6696	4.9284	5.2679	4.9011	7.2989	6.1693	6.3298	5.3889	6.2225	5.2698	4.0807	4.0798	4.8733	5.7874	5.7312	6.1087	4.9662	4.9941	5.6436	5.101	5.72	4.5273	5.2376	5.2067	6.3388	5.0063	5.6179	5.2574	2.903	6.0303	5.1691	5.5677	4.5148	6.1506	6.0877	3.2048	6.2369	6.0779	5.3176	4.8314	5.2087	4.8475	4.9246	5.2365	6.9335	4.995	5.5258	5.114	7.0841	5.5948	6.7007	5.4172	6.8323	6.3792	6.8059	5.406	5.7895	3.9919	6.3909	6.8107
PF3D7_1450500.mrna1_1	PF3D7_1450500.mrna1_1;399	399	6.5187	5.4947	6.8368	5.8542	6.1886	5.8212	6.3404	6.7007	5.0431	6.4259	4.9317	5.0099	5.9619	5.7871	5.7835	5.1522	7.1102	4.2063	5.9894	7.0033	6.0572	5.8938	5.5771	5.6704	5.4941	4.5981	5.8535	6.0633	6.7667	6.2867	6.6566	2.26	5.5814	4.9579	5.3964	5.0639	5.6676	6.0422	6.0148	3.7929	4.5078	4.2288	4.4229	5.9544	4.9639	6.6381	6.3654	5.7355	5.6531	4.5078	5.4722	5.3809	1.9635	6.0492	4.9117	4.5717	5.1035	5.2994	5.5534	5.0157	6.5648	6.0856	5.7366	5.1751	4.6421	5.1623	4.1424	5.2555	7.267	5.2005	5.9129	5.7557	5.0674	5.4535	7.1	7.1005	7.3068	4.6702	7.2547	5.9891	4.5705	4.3198	5.4463	7.871
PF3D7_1450500.mrna1_1	PF3D7_1450500.mrna1_1;400	400	6.855	5.689	5.106	6.1981	4.5423	6.5792	5.7195	3.757	3.9345	6.0531	5.0431	12.7603	5.5531	4.2071	5.4155	5.8765	6.1661	6.6169	4.7164	7.7576	6.3439	6.2405	5.7803	6.2957	4.8384	5.4822	4.8329	4.757	7.1659	6.4236	6.4938	3.8875	6.9852	5.2728	5.2196	6.0224	5.7631	5.0334	6.202	5.3691	4.942	4.5392	5.375	4.8836	6.111	5.0887	5.6648	5.1558	5.7104	9.0279	6.0953	5.8138	4.6387	8.1267	4.856	5.9937	4.3827	6.079	5.68	5.7798	5.9748	6.4158	5.6954	5.6806	3.7527	5.5336	5.3775	5.6778	7.9021	5.5195	7.7297	5.6713	6.6223	4.4809	6.1761	6.7252	6.7384	7.3462	8.3673	6.6915	5.1795	5.1522	7.9872	8.1454
PF3D7_1450500.mrna1_1	PF3D7_1450500.mrna1_1;401	401	7.42	6.9439	5.8617	6.1483	5.6502	6.0889	8.6571	5.8374	4.516	6.6542	6.1307	5.3778	5.489	5.5242000000000004	6.9297	8.2849	6.0437	10.4218	7.1221	9.7502	5.6778	7.0716	5.9253	6.8099	6.5342	6.2437	6.7137	8.4879	9.2308	6.9704	6.3885	4.6473	6.9467	7.4241	7.2242	7.2707	5.2716	9.368	6.5524	6.3071	5.4152	7.1056	5.4931	6.2209	7.0166	8.5544	8.5852	6.5326	6.8499	10.6943	7.621	6.1755	8.5572	7.0996	6.6814	9.519	4.6927	7.1833	8.2862	6.7231	10.0924	6.4668	7.542	8.0627	5.2479	6.7545	6.2638	6.1385	8.5818	5.9239	8.9495	6.1781	8.2122	7.9107	7.6584	9.2196	7.206	7.5024	8.6686	6.3925	6.8231	7.3221	6.6119	8.4669
PF3D7_1450500.mrna1_1	PF3D7_1450500.mrna1_1;402	402	7.3066	6.2026	5.5838	6.777	5.6767	6.5941	7.4461	4.8958	4.9088	7.4508	8.078	6.1918	6.1865	5.7315	6.1223	6.7601	6.7951	9.9268	9.0775	9.1226	6.8465	8.0265	6.4236	6.9472	5.6008	5.4283	7.8417	9.5729	8.8282	7.167	7.3141	5.3618	6.8065	6.2409	5.4502	7.1579	6.0239	7.6786	6.5563	5.5245	5.5777	6.8655	6.2988	6.5509	7.4462	7.9278	6.9914	6.6324	6.0847	9.7039	7.0602	5.5062	7.1621	6.9165	6.4723	8.238	6.3644	6.8075	6.7565	8.2417	7.6122	7.427	6.4436	8.4013	4.9509	6.867	6.2587	5.4286	8.5382	7.0699	9.738	5.9598	6.9261	6.0354	7.79	6.957	7.5126	7.3305	8.6746	5.8467	7.5769	6.7673	5.8699	8.2982
PF3D7_1450500.mrna1_1	PF3D7_1450500.mrna1_1;403	403	8.5033	9.2828	7.6599	8.6669	6.1245	8.8628	9.3014	7.5489	7.1894	9.2085	10.3227	8.5322	8.1089	6.5078	9.017	11.7325	7.4589	11.8828	7.4246	10.9312	8.767	9.5503	7.2139	7.8141	7.5488	9.0361	7.4307	7.3163	11.0542	8.7554	9.5456	6.878	7.86	7.8949	8.4042	7.9065	7.175	8.0117	8.3804	9.1816	10.3719	8.04	7.4617000000000004	9.0294	8.6069	10.4517	7.4418	7.9653	6.9649	10.7278	8.5158	7.1511	8.8056	7.7254	9.0689	10.7092	7.5117	7.9179	7.4126	10.047	9.8214	8.584	10.1767	10.8179	7.7594	7.8728	6.5635	6.9336	9.0172	9.0035	10.2713	8.4068	8.4511	7.7428	10.0856	9.7995	9.4916	9.9263	11.0158	8.3754	8.16	6.8121	7.3756	8.751
PF3D7_1450500.mrna1_1	PF3D7_1450500.mrna1_1;404	404	9.029	9.3284	7.1814	9.8427	6.5762	9.4443	8.9147	7.77	6.8239	8.9383	9.6749	8.6003	7.043	6.4424	8.6153	11.2606	7.8366	11.0057	7.0942	11.222	9.0108	10.3522	8.3789	7.2842	7.0748	6.6285	8.3526	7.302	11.2679	8.7717	10.6944	7.861	7.9638	7.7618	7.0402	8.8587	7.1571	8.2882	7.843	8.8671	8.5239	8.7085	7.1325	7.8458	8.8461	10.3063	7.2943	7.7873	6.7845	10.8075	8.7133	7.09	8.3385	8.0309	10.6938	10.6797	7.5665	8.1084	6.8678	8.6859	9.5379	9.7756	9.7094	10.5994	6.6209	7.745	7.3509	6.974	10.4788	10.7693	10.3071	7.8365	8.7975	7.5639	8.9144	9.7445	9.9402	8.7999	10.4653	7.7612	7.585	7.9632	7.4894	10.3986
PF3D7_1450500.mrna1_1	PF3D7_1450500.mrna1_1;405	405	8.2088	7.8666	5.087	7.2437	4.0206	7.1652	8.2908	7.2294	5.9869	8.1719	9.2895	7.0349	6.4995	6.2455	6.8873	9.5005	7.8951	11.2863	6.0157	10.2224	6.4459	9.1417	6.1973	8.8972	6.8388	8.6291	8.6999	6.7125	10.4036	7.7398	8.6953	5.921	8.8504	7.0888	7.6335	8.0314	6.7249	6.191	7.2913	10.4454	9.1926	6.9861	6.8415	8.9676	7.7209	9.4308	6.3368	7.852	5.5792	11.0469	8.0782	6.972	7.5207	7.9116	11.338	10.0597	6.1813	8.7769	7.4718	8.384	8.9822	8.2114	10.4657	9.8025	5.5711	6.4373	6.6565	6.6662	9.4948	10.1288	10.3552	5.3858	9.3817	7.2086	8.4108	8.7745	8.2199	9.198	9.4953	6.7616	6.0781	6.9607	7.6726	9.5632
PF3D7_1450500.mrna1_1	PF3D7_1450500.mrna1_1;406	406	9.1058	9.7914	6.577	8.3979	7.0813	9.8697	8.7183	8.2247	7.26	9.0696	10.3347	8.2513	6.4947	7.4745	9.3024	11.4423	7.8404	12.3321	7.6633	10.9799	8.2851	9.1481	6.0989	8.4041	6.4864	6.9671	5.0993	7.0676	10.8416	8.8518	9.3136	6.9635	6.9976	7.1271	5.9914	6.3604	6.9741	7.9296	7.5881	11.0267	6.2887	8.2903	6.8593	7.5054	8.7835	10.0175	7.6305	6.7021	6.205	10.5039	7.0482	6.8043	7.8922	7.8289	7.2651	10.3367	7.5429	8.523	8.4657	8.0479	8.966	9.2274	7.4888	9.924	6.0913	5.6502	6.4067	7.1222	11.0638	6.1896	9.8911	7.312	8.8408	8.6332	8.0765	9.2523	8.8403	7.3069	10.0578	7.3012	6.5598	7.5701	7.831	10.7542
PF3D7_1450500.mrna1_1	PF3D7_1450500.mrna1_1;407	407	8.6709	9.1665	5.8022	7.766	5.3273	7.066	7.2111	8.6207	6.9177	8.396	10.8687	7.6221	6.8909	6.4074	6.9166	6.5573	7.548	11.7017	7.0988	9.4204	7.9432	7.5577	6.7765	6.8915	5.1973	5.5014	5.2653	6.5211	9.3358	6.8521	7.3314	7.5211	6.1506	6.0466	5.7581	6.9247	6.4456	6.0546	7.3369	9.2626	5.5656	7.4263	6.1699	6.8484	7.228	9.367	6.9235	6.7459	6.1434	10.5841	5.1052	4.8659	8.0862	7.2364	6.3277	9.8742	6.4269	9.079	8.2286	5.5683	7.0207	8.9302	6.2472	7.8733	5.1223	5.671	5.0161	7.7349	8.7193	5.673	9.8059	6.7423	8.2251	8.3921	7.285	6.4714	8.3832	6.8211	8.6569	6.1169	5.3484	5.4594	7.6318	8.4425
PF3D7_1450500.mrna1_1	PF3D7_1450500.mrna1_1;408	408	8.8671	10.1397	6.3338	8.2449	7.1555	7.5567	8.7736	9.876	7.3768	8.3559	11.2109	7.9	8.4243	7.1376	7.6249	7.7351	8.9463	12.1778	7.4612	8.1018	9.9663	7.6862	7.6755	7.0732	6.0356	5.31	6.4861	7.6207	8.7413	9.9389	7.8125	7.4274	6.7752	6.7944	5.5441	7.1108	6.4751	6.2149	7.0304	9.7349	5.5295	8.2839	6.2578	7.273	7.8639	9.8161	6.7312	7.0786	6.0063	11.5071	5.9326	6.1385	7.5622	7.5907	5.6241	9.8519	6.4788	9.5823	6.9174	7.4086	7.0152	9.4544	7.622	7.1788	6.7415	6.235	6.3336	7.1016	9.3176	6.7189	9.606	6.3331	9.2518	7.3645	7.5134	7.0615	10.0224	6.749	8.0261	7.5156	4.9639	5.761	7.9205	9.3741
PF3D7_1450500.mrna1_1	PF3D7_1450500.mrna1_1;409	409	10.6179	6.9921	5.5586	7.2684	5.1795	7.0394	11.7162	7.0981	5.0045	10.1886	9.9066	6.9614	7.0405	4.7554	7.3292	13.9498	6.749	4.9093	5.6508	8.3475	8.0945	6.2063	7.9754	5.3999	6.5706	9.5016	5.7565	5.0836	9.0495	7.9084	8.4235	6.952	6.3327	6.3923	6.8886	6.2227	8.0317	6.6745	6.3361	6.7045	6.1258	6.493	5.7908	6.5311	10.8356	10.1375	7.5711	7.2318	5.7293	8.0017	5.4135	5.8293	6.3581	8.2667	5.4851	10.3366	7.0873	6.7184	6.1359	7.7862	5.6343	10.2174	8.0515	7.0501	9.1259	5.4686	5.2087	5.9463	8.194	6.2848	10.2743	7.714	8.5803	6.674	7.6954	5.9639	10.4189	8.0178	7.422	9.8737	5.3604	6.0317	6.7312	8.0372
PF3D7_1450500.mrna1_1	PF3D7_1450500.mrna1_1;410	410	11.1406	7.6586	5.1827	7.3776	6.5538	7.3091	8.0259	9.2303	6.7371	10.6126	11.1073	7.9287	6.4226	5.3288	7.1984	8.561	9.2721	5.8497	6.0094	8.5865	7.2966	6.8616	7.5832	6.2083	6.5609	8.5984	9.3005	6.1332	8.7351	6.7483	8.6807	7.6838	5.7557	6.5264	7.9783	9.3388	8.3291	7.8188	7.3648	6.3995	5.3547	8.8108	6.6308	6.99	10.9926	8.6105	7.3847	7.7452	7.8351	10.7723	6.8947	7.0894	6.3023	8.4513	6.3147	8.2495	6.84	6.3834	7.2176	8.5139	5.6381	11.6013	8.06	8.0498	9.916	6.1033	5.5632	6.3667	8.5159	7.6752	7.8105	7.2068	6.4057	7.9297	8.6672	6.9803	10.9192	7.7094	7.6826	10.2681	6.1745	6.7074	7.0327	9.1181
PF3D7_1450500.mrna1_1	PF3D7_1450500.mrna1_1;411	411	11.3279	6.3738	5.8968	6.7829	5.6091	7.6488	6.8398	7.3957	5.4419	10.8532	8.9337	6.7735	6.858	4.0391	7.603	7.517	7.3031	4.6005	5.5176	6.7054	6.4504	6.2585	5.6588	6.4872	6.3964	9.2455	7.0188	5.4145	7.0888	6.8818	7.6563	4.5795	5.0409	6.0832	6.7434	6.0892	8.5791	6.2085	9.266	5.496	7.574	6.8142	6.2966	6.4989	11.0039	7.5449	6.5521	9.6968	5.9388	9.1582	6.855	5.1715	5.3384	6.8005	5.682	7.6776	5.3092	6.272	6.603	6.602	5.9653	10.6635	10.4662	6.4599	10.0834	5.6556	6.1309	5.4313	7.3249	6.9144	6.1773	5.1252	7.0841	7.2496	7.2446	6.2153	10.7828	7.2096	6.9629	10.5287	5.6441	7.9621	6.3343	7.6925
PF3D7_1450500.mrna1_1	PF3D7_1450500.mrna1_1;412	412	11.5622	7.3324	5.9642	8.1054	5.9026	6.6459	8.3978	10.1918	6.0108	11.4008	6.8063	8.0767	7.1456	5.7671	7.5404	8.4775	10.3081	4.4705	5.8086	7.1541	7.1736	6.6599	7.2465	6.6875	6.5717	8.6904	8.25	4.6893	7.3744	6.8717	7.9638	7.4829	6.4333	6.2304	8.1844	8.1946	9.313	6.8803	9.807	5.7225	5.0032	7.9498	6.2867	7.2338	11.1528	8.5932	7.4065	9.8647	3.3992	10.2215	5.9853	5.6011	4.275	6.4486	7.4305	8.0868	5.7452	7.4523	6.7332	7.2003	8.514	12.2956	6.4547	6.1434	10.143	7.9767	5.0448	5.9091	8.794	7.6995	6.9879	5.8605	8.0873	6.0862	6.2598	8.189	12.3234	5.6924	6.6966	10.5598	5.2578	6.0947	6.3999	9.0064
PF3D7_1450500.mrna1_1	PF3D7_1450500.mrna1_1;413	413	11.9118	5.3913	5.921	6.9998	6.2014	7.1658	6.8161	6.1104	6.4185	11.4121	6.3105	7.2041	7.2005	7.0011	7.6141	7.924	6.6311	4.0678	4.6135	5.5919	7.211	6.5954	6.4119	5.8819	5.557	10.193	8.8126	5.0518	6.0137	6.1502	8.2028	6.0611	6.2184	6.4471	8.5196	9.3293	8.4949	6.059	8.9318	5.6253	6.1313	7.4348	6.2367	6.1006	11.3231	8.4328	6.1064	9.4912	4.8634	10.0087	6.9378	6.1043	4.9932	6.8802	6.2638	7.3468	5.9243	6.1171	5.6203	7.7195	9.5113	10.5095	6.573	7.6095	10.2713	6.015	5.3628	4.6628	10.048	6.7086	6.6673	5.2059	6.5957	6.3431	7.5672	9.5667	10.7373	6.0101	7.438	10.8494	6.2418	6.2724	5.4512	9.0959
PF3D7_1450500.mrna1_1	PF3D7_1450500.mrna1_1;414	414	11.9268	5.5008	6.7007	7.7493	5.8447	8.0367	6.6784	6.1564	5.5801	11.8465	6.7728	9.7821	6.7338	5.4029	7.9816	7.6923	6.6413	5.4754	6.1412	6.2071	10.7849	6.8642	6.0076	6.6479	5.8467	9.4547	4.9416	5.6516	5.4289	10.194	7.7651	5.3491	6.2909	6.6312	6.9915	5.6209	8.0384	6.497	9.6679	5.7388	9.7185	7.9101	6.021	8.221	11.4444	6.7519	6.3531	9.0488	5.1643	9.7581	6.1461	5.5981	4.9117	5.9098	6.2263	7.1722	7.9528	6.1497	6.7958	6.8861	7.6226	10.1363	7.7822	5.7115	10.6519	6.4984	5.9855	5.0032	9.2505	6.8386	6.8381	7.2107	7.3399	6.8315	7.5235	8.9046	10.0136	5.9775	7.5049	11.0089	6.3489	7.2255	5.202	8.5375
PF3D7_1450500.mrna1_1	PF3D7_1450500.mrna1_1;415	415	11.5024	5.7586	6.2325	7.4913	4.7425	6.3368	6.077	4.8089	4.7274	12.0072	5.2219	6.8886	7.6446	4.3427	6.9336	7.8624	5.5901	5.135	3.3978	4.7268	6.0378	4.8465	5.6699	6.8886	6.0152	7.5935	4.1953	5.2957	6.2557	5.537	7.2692	4.4303	6.4515	6.0963	7.2796	4.6082	7.4381	5.6551	9.2071	5.6588	5.1449	4.211	5.4226	5.7608	10.9755	8.149	7.228	8.3368	7.4996	10.1761	5.7482	5.4522	5.0879	5.8669	7.3254	7.7545	5.098	6.1152	5.511	6.5965	5.3505	9.8101	7.517	5.6591	10.3225	5.6317	5.1309	4.9406	8.2101	7.8078	6.3071	5.3384	5.4459	4.856	6.5443	5.7931	9.8121	6.6163	6.3183	10.8763	6.1564	4.437	5.5258	8.0687
PF3D7_1450500.mrna1_1	PF3D7_1450500.mrna1_1;416	416	11.8332	6.1229	5.3129	8.6649	6.2981	7.1083	7.0378	7.5958	6.0691	12.1956	6.3264	5.4611	8.2035	6.6604	7.4613	8.445	7.9543	6.1177	6.3651	6.7682	6.6802	7.2499	7.4584	7.6925	9.1469	8.4932	4.7137	5.4046	6.3618	6.2118	8.1804	7.3444	7.9549	9.6413	6.839	6.0457	8.0191	6.2344	7.5814	5.966	6.4274	8.9144	6.0277	6.2585	11.4519	8.4043	6.8978	7.0147	5.1735	10.7752	5.6837	6.1422	6.3275	6.0755	6.261	7.9658	6.6175	6.632	5.8883	7.8861	6.0106	9.6018	7.2758	5.6565	10.4668	5.7082	5.3947	4.1755	7.9605	8.0088	7.0832	6.4165	7.4769	5.6716	7.8826	6.9446	9.6187	6.4118	6.9942	10.5842	6.9137	5.5916	5.6533	7.8757
PF3D7_1450500.mrna1_1	PF3D7_1450500.mrna1_1;417	417	11.7114	5.8492	5.2437	8.1219	5.0695	5.8112	7.1225	5.0968	5.8824	11.7299	7.2962	4.5945	7.9968	4.9231	6.3468	8.5818	5.7829	6.8541	5.7255	6.4681	6.2397	5.714	5.1396	7.1928	6.2352	8.2289	4.8659	5.4195	6.21	6.7618	7.5147	4.4561	7.2933	7.0243	7.2039	5.7208	11.7497	6.1785	5.7309	5.1819	4.6159	7.989	5.7586	6.9762	10.6464	7.6894	6.7377	6.1231	6.556	9.5785	5.5248	5.842	5.8512	6.4529	5.993	5.3366	5.2612	8.5483	5.8577	8.1055	5.9277	7.8757	6.3201	5.7695	5.5339	5.7079	5.0135	5.2563	7.8157	6.5211	5.7962	6.3646	7.3129	6.5318	8.6177	7.1651	8.6453	5.8826	5.4107	6.247	6.3089	6.2703	6.2604	6.972
PF3D7_1450500.mrna1_1	PF3D7_1450500.mrna1_1;418	418	6.4084	7.3267	5.3771	5.5984	4.7782	5.8522	4.6588	4.0661	2.278	7.6193	4.9155	4.8027	5.3114	4.4168	6.1723	3.6288	4.6741	6.8521	5.7409	4.3653	6.0424	5.9107	5.3579	6.21	5.7753	5.4074	4.7393	5.7353	5.6508	5.9809	6.9195	5.0522	6.0661	5.0605	5.7038	3.8777	5.7233	5.4967	6.5916	7.2116	7.4431	4.6118	4.7581	5.5928	5.4783	6.0505	6.8037	6.2271	5.0453	8.0282	5.6676	5.1031	4.0764	4.9612	5.582	5.5475	4.7501	7.6871	6.51	4.9402	5.14	7.0637	6.101	5.2479	4.7949	5.68	3.9079	5.7955	6.8445	4.9919	5.4715	5.2898	8.6699	7.1338	5.9453	5.9373	7.9662	5.7647	5.9579	5.1469	5.8907	5.0483	6.3475	6.6363
PF3D7_1450500.mrna1_1	PF3D7_1450500.mrna1_1;419	419	5.6413	6.0281	4.86	5.4469	4.3771	3.7463	5.0058	4.9439	2.1603	6.7723	5.6334	4.5503	5.8207	3.6017	4.5503	4.9402	5.44	5.0828	5.6887	5.8128	6.4733	5.0299	5.8472	5.6129	5.5103	5.9944	4.2487	6.1997	5.9196	6.0911	6.0881	4.7409	4.9686	5.4482	5.6854	4.7474	7.2689	6.0341	6.4075	4.1424	4.6753	3.7698	5.8342	5.4731	5.3487	5.7412	6.5865	6.7474	5.1566	5.6985	6.1512	4.7474	4.8674	5.8723	4.9284	4.9932	5.4935	5.8676	5.9871	5.0721	5.4236	6.5111	7.2507	5.6568	4.1969	5.2449	4.6421	5.3579	5.4973	5.511	5.0387	5.7027	6.4251	6.2483	5.4992	4.8043	8.1126	6.6879	6.2369	5.2987	5.6053	5.0259	6.4463	6.5086
PF3D7_1450500.mrna1_1	PF3D7_1450500.mrna1_1;420	420	6.6592	6.5593	5.5735	5.8741	4.9193	4.2411	5.803	7.0296	5.0036	6.6792	6.5041	4.854	5.0325	3.8982	5.5258	5.3677	8.0238	6.9603	4.281	6.7546	6.0241	6.537	5.9076	6.4702	5.6639	5.1231	3.6668	4.9891	6.0043	5.712	6.0592	5.3345	6.0488	6.0605	4.9083	4.5759	6.582	5.7661	6.7768	6.2988	6.2506	4.8115	4.7355	6.3221	5.5865	5.3198	6.1759	6.8457	4.7908	5.6568	5.1623	5.2292	5.7455	5.6485	6.1216	5.5361	5.4012	5.4816	5.9725	4.8807	5.0845	6.873	11.5341	5.5521	4.6982	5.1127	4.6702	5.111	5.9832	6.6776	5.5696	4.6594	6.1979	5.8592	4.8743	5.4561	8.0388	7.1272	6.155	6.0063	5.0596	6.0164	5.9172	6.9654
PF3D7_1450500.mrna1_1	PF3D7_1450500.mrna1_1;421	421	6.9547	5.8192	5.7049	6.7735	5.3016	6.1434	4.7729	6.4466	2.4249	7.2805	6.7015	6.0657	6.2038	4.5993	6.2001	4.9131	6.0635	8.3637	6.2702	5.0175	7.1142	6.5262	8.7945	7.232	5.4492	6.4279	5.6952	4.8344	6.6291	6.5886	6.7306	6.4696	7.1641	6.5435	5.8773	4.6053	7.3217	6.0297	6.9155	5.3778	9.7012	5.8422	6.5168	6.1655	6.8948	5.6103	7.3914	6.6166	4.8875	5.843	5.0618	5.8782	5.4906	5.709	5.8699	5.5005	5.4867	6.3275	6.451	4.7892	6.4405	7.442	8.299	5.8104	5.3352	5.8829	4.7808	5.8951	7.0841	6.0213	5.4812	6.1283	7.3316	7.4154	5.9378	6.4954	8.8103	7.1301	5.7785	5.7655	5.6582	5.8467	5.6247	6.946
PF3D7_1450500.mrna1_1	PF3D7_1450500.mrna1_1;422	422	6.8885	5.133	4.9575	5.4138	5.1942	5.157	6.2137	4.9222	3.9551	6.5895	4.9079	5.4097	5.8153	5.2694	4.6893	6.4981	5.4845	7.0185	4.2048	6.8111	5.9158	6.0303	7.3583	8.4613	5.1683	5.5714	4.1202	4.3455	6.4968	6.1637	6.1961	7.538	8.403	6.1212	5.9537	4.8639	6.2286	4.8058	6.3058	5.9955	6.5133	5.3999	4.6786	5.4751	6.2965	4.4561	6.1426	6.7024	5.3345	0	5.602	5.0824	6.0654	6.6193	5.8056	5.1014	5.7024	6.7471	6.7957	5.8958	6.269	5.7227	6.9643	5.2943	5.8716	5.9966	4.1723	5.1989	7.0029	6.2865	5.057	4.5638	7.1017	5.8672	6.1894	6.239	7.4022	7.1481	6.0804	6.4197	5.6067	2.6229	5.7745	7.6681
PF3D7_1450500.mrna1_1	PF3D7_1450500.mrna1_1;423	423	7.1817	5.285	5.7404	5.2137	4.3681	6.1457	6.0796	5.7455	4.673	8.0246	6.3688	4.1127	4.5987	5.0005	6.3482	5.7151	6.4548	8.249	4.6485	8.2796	7.0408	5.9995	5.2895	7.6982	5.0072	6.3067	5.5987	5.4175	9.0711	8.6942	7.557	4.8505	7.6961	6.682	6.4749	5.3698	7.3204	4.7382	6.8989	5.2596	5.0072	5.3913	6.8167	5.5195	6.3612	6.9941	5.4172	6.8562	5.2008	5.9738	5.6218	6.3939	5.6413	6.2627	5.5717	5.5577	5.1993	6.5426	6.3745	6.0372	6.8862	7.2879	7.5733	6.1069	5.213	6.3216	4.0259	4.8037	7.2569	7.1463	4.5564	5.8931	7.3216	7.6498	7.0802	7.5996	8.1269	7.5199	5.5301	7.2372	5.7554	5.6282	6.2321	8.0933
PF3D7_1450500.mrna1_1	PF3D7_1450500.mrna1_1;424	424	9.1885	5.6619	5.6565	5.5937	3.8629	5.1566	5.1973	6.5842	0	9.5886	6.1479	5.5871	5.9081	4.3406	5.5037	4.8334	6.1811	8.2009	5.4039	6.1218	6.4535	6.3051	6.4341	7.5001	5.7216	5.6803	4.3477	5.6679	6.4444	6.1841	5.2965	6.7338	6.8824	5.9526	5.4283	5.5304	7.2271	4.9217	6.3487	5.5106	5.4893	2.9982	5.6124	3.84	8.3357	4.9681	4.9607	6.3776	4.7159	6.3561	6.2889	5.6985	4.9864	6.8852	4.6565	4.5795	5.969	6.21	6.2246	5.532	5.7848	6.6477	7.8197	4.8425	5.9141	5.0849	3.2585	4.8718	6.0885	6.3025	5.9184	6.8872	6.3775	5.9212	5.8733	6.4251	8.5483	6.543	4.8575	5.9891	6.3719	4.4489	5.479	7.1179
PF3D7_1450500.mrna1_1	PF3D7_1450500.mrna1_1;425	425	6.7133	4.7939	5.073	5.1534	2.7485	8.1183	6.9042	5.5373	3.7463	6.5688	5.5619	5.4463	5.5744	4.2532	8.6037	5.2532	5.2338	4.7317	7.5762	5.0815	6.0989	4.4957	6.6072	5.4226	5.2188	6.132	4.6141	5.2824	4.8797	6.3151	4.4363	5.9984	5.4565	5.4469	5.4854	5.5898	6.1769	7.0875	6.059	3.8359	4.926	5.1127	3.7655	5.0139	4.3944	5.4647	6.6653	6.0195	4.8797	5.3136	4.269	5.5276	2.2839	6.1075	5.7745	3.9486	4.6988	5.1898	5.5534	5.6389	5.1469	7.1984	6.5618	4.701	3.849	5.354	5.0626	5.3074	4.8709	3.5705	5.3677	5.3107	5.383	4.0161	5.4469	5.4496	7.7206	5.7257	5.2551	4.5981	5.0045	5.3635	5.916	5.6536
PF3D7_1450500.mrna1_1	PF3D7_1450500.mrna1_1;426	426	6.2904	5.2555	4.9059	5.4712	4.3306	5.2106	5.6387	4.1077	3.5814	6.5607	5.0259	4.8445	5.9653	1.6554	5.2983	4.7955	5.2979	5.0312	5.1239	5.5254	4.7312	4.2802	5.1144	6	5.1006	4.7214	5.7991	5.3434	5.1882	6.4021	6.4418	4.814	4.6473	5.9146	4.9083	4.8684	6.4798	5.5711	6.1506	4.3597	4.7431	4.479	5.1747	4.9355	5.5744	6.6748	5.717	6.6952	5.2517	9.6857	5.2494	4.7981	5.0058	5.852	5.7996	5.9305	4.6433	9.2636	5.054	10.7341	5.1587	4.8104	6.5872	4.9083	3.9269	6.7576	4.8232	5.0985	5.6859	6.0512	5.8056	5.5336	10.1064	5.6812	10.6849	5.796	6.7515	6.2311	5.8025	5.5229	5.6109	3.8659	5.2176	7.0141
PF3D7_1450500.mrna1_1	PF3D7_1450500.mrna1_1;427	427	6.824	7.642	6.6642	5.7629	4.09	6.8395	5.6053	5.5491	4.5807	7.1286	7.4428	11.4665	5.6459	4.8379	6.0217	5.8482	6.2787	5.8701	4.7027	6.4405	6.1328	5.8547	6.0915	6.5133	5.6996	5.9277	6.7348	5.7162	9.4349	6.9823	6.2196	3.8074	5.9568	5.4838	6.0548	6.1301	7.3374	5.6091	6.5984	7.7783	5.9059	5.8025	5.0295	5.1481	6.2987	7.275	5.5037	5.8053	6.3851	7.0082	5.3878	5.5002	6.1524	6.9373	5.6421	7.9083	6.2286	7.0724	6.9431	11.4955	7.76	6.9955	7.9643	7.4512	5.7312	5.0054	3.3103	6.0268	5.6755	4.2787	7.1057	6.4463	6.9523	7.025	11.2294	8.4811	7.7953	7.0787	7.9044	5.1579	3.9973	4.7986	5.9369	6.1827
PF3D7_1450500.mrna1_1	PF3D7_1450500.mrna1_1;428	428	7.6059	6.6291	7.484	6.4939	5.4509	7.167	6.264	6.5426	3.5789	7.1528	9.1305	12.3323	6.0464	5.0794	8.1126	6.0959	6.6384	5.5254	5.3302	8.3305	7.7366	5.3892	6.8897	6.2203	5.645	6.6812	6.6482	5.466	11.3138	8.4847	6.2557	5.7586	6.0233	5.9844	5.5509	6.3149	7.1918	5.6551	8.2262	7.1144	6.514	5.9855	6.3381	5.1526	6.4271	8.5552	5.5078	8.529	5.228	6.6728	6.2787	7.0966	5.9126	7.5885	6.9327	8.7867	5.8058	8.3002	6.5682	11.1173	6.6555	6.6112	9.3478	9.2363	5.742	5.5116	4.9914	5.2865	6.6786	5.7554	7.0809	5.8994	9.4707	7.2337	10.6732	6.76	7.7581	8.3913	9.0679	6.3595	6.642	4.7436	7.3448	7.6697
PF3D7_1450500.mrna1_1	PF3D7_1450500.mrna1_1;429	429	6.8788	5.5552	6.3535	5.3248	6.0148	7.6591	6.3266	4.8197	5.4376	6.1508	8.3592	10.9523	5.6247	4.8053	7.1516	6.4163	6.4785	5.5567	5.4992	9.1549	6.4612	5.1235	5.6355	6.7739	5.3226	5.7988	6.6177	5.2456	11.5847	6.9411	6.0128	5.7027	6.4294	7.1291	5.7447	6.9799	4.4416	5.6459	6.065	5.2449	7.3723	5.3726	6.267	5.0045	6.4219	7.5826	6.5359	6.2038	4.2817	6.6571	6.3957	6.6181	5.7509	7.3781	7.0274	7.9734	5.9385	9.0229	7.9302	12.6703	6.155	6.4268	7.0482	6.6562	5.0426	5.8667	3.8217	5.228	8.663	7.1065	7.1016	6.1729	9.9201	7.8292	12.3229	6.2538	7.1755	6.6149	7.0024	6.438	6.3728	4.2623	5.876	8.3739
PF3D7_1450500.mrna1_1	PF3D7_1450500.mrna1_1;430	430	7.0814	6.6452	7.797	6.1285	4.6513	8.0547	6.0485	6.5121	3.4114	7.3046	9.5738	10.7576	7.2414	3.943	8.5957	6.5747	6.2215	6.1194	3.8043	9.7414	6.3208	5.5135	7.0999	7.1256	6.4063	5.4512	7.8162	5.2269	11.9943	7.2872	7.0076	5.2795	6.6618	7.485	5.4114	7.0835	4.6786	5.3684	6.2302	5.1807	7.647	5.4393	6.5046	5.7377	6.0667	7.3189	6.3143	6.1424	6.2114	6.399	5.8634	6.4678	6.2675	7.1211	6.1313	8.0489	6.0365	9.3995	8.6847	12.7782	5.6993	7.157	7.7462	6.4264	5.6921	5.9907	4.5198	6.4385	7.9616	6.2863	6.5925	6.2445	10.6558	8.9931	12.4015	5.7884	8.2174	6.7601	6.7601	6.3427	6.2087	4.8146	7.0158	8.1548
PF3D7_1450500.mrna1_1	PF3D7_1450500.mrna1_1;431	431	7.1125	5.511	8.5203	5.2998	5.0605	6.3112	6.2778	5.8904	5.2716	7.0442	7.3324	10.4958	5.558	4.4725	5.2924	6.4757	6.4403	5.151	5.0777	9.2103	6.0966	5.2559	5.8595	8.4068	5.9477	3.98	8.3111	5.2913	11.7495	7.276	6.2116	5.2242	8.1472	7.5841	4.6462	6.9451	5.7517	4.9625	6.0387	5.281	7.0094	4.9625	5.8326	6.1231	7.2091	6.5491	6.2418	6.201	5.3533	5.4568	5.986	6.7151	5.8415	6.9544	7.1656	6.3254	5.2091	7.8081	6.5432	9.3705	5.3462	6.5702	7.6658	5.1432	5.4806	6.0407	5.464	6.1649	6.4984	5.8311	5.9129	5.6738	9.6153	6.634	9.9015	5.4155	7.1426	6.9297	6.0072	6.2847	5.7719	4.0161	6.9362	6.1495
PF3D7_1450500.mrna1_1	PF3D7_1450500.mrna1_1;432	432	6.8958	5.5053	8.5355	5.8324	5.3642	5.8068	5.4316	5.7861	4.706	7.4124	8.007	9.1751	5.4429	3.0514	5.898	6.4786	5.8215	6.4978	5.9903	6.4712	5.8058	4.3118	5.7874	5.0985	6.2388	5.7339	7.4855	5.9523	7.6069	6.5005	6.8506	5.8212	4.067	8.2386	4.0179	6.4728	5.1318	5.4067	6.1914	5.26	5.8787	4.4423	6.0661	6.6467	6.2909	5.6138	5.8372	6.3304	6.2847	5.0866	5.9381	5.8997	5.6404	6.5384	5.0909	4.3198	5.7621	7.0125	5.6829	10.8126	5.8792	6.2147	9.6257	5.7382	5.5119	5.7858	5.0798	5.4989	5.1239	5.8572	4.9791	5.2731	7.5365	4.8545	11.3951	4.5367	7.1919	7.4358	6.3827	6.6672	4.9514	5.2709	6.0596	7.3026
PF3D7_1450500.mrna1_1	PF3D7_1450500.mrna1_1;433	433	6.8298	5.4967	6.2551	5.596	5.5444	5.3201	5.4548	5.1514	4.1001	7.3969	7.6149	8.3153	5.5662	5.1695	5.4502	4.3023	5.9853	4.9828	5.1851	6.7347	6.2512	5.1591	5.347	4.8349	6.5563	4.4256	6.0115	5.5361	6.5677	5.8427	5.7871	4.6473	6.0135	7.4485	4.8565	4.5423	5.6913	5.1699	6.0796	5.463	5.4555	4.0054	5.4406	6.0356	5.6296	5.3477	5.7708	6.3808	7.697	5.0968	6.1024	5.1843	5.5491	6.2332	5.1056	4.5963	3.6882	6.9214	6.1607	10.456	5.9348	6.1367	8.1745	5.7719	5.0264	5.7766	4.2906	5.0997	7.7349	4.8904	4.9231	5.4121	7.2068	5.7658	10.6369	6.0742	6.5801	6.7816	6.316	5.0942	4.1763	3.5497	5.7377	7.6508
PF3D7_1450500.mrna1_1	PF3D7_1450500.mrna1_1;434	434	6.388	5.285	6.135	5.6907	5.6395	5.3677	4.9699	4.2456	2.797	6.7178	8.2568	7.1453	5.4426	1.2449	6.0775	5.7159	5.225	5.14	3.847	5.8189	6.1514	5.4229	5.9172	5.0514	5.4857	4.7845	6.2342	4.0976	5.7301	5.9834	5.2365	5.1795	4.0747	5.7342	4.5662	5.8748	5.1579	5.0725	5.5765	5.9303	4.8914	4.0321	5.3775	5.9509	4.8856	3.1683	5.7557	7.2133	6.9022	4.6542	5.4809	5.1022	6.1012	5.51	4.9241	4.342	5.2795	6.211	4.9392	7.6315	5.4935	6.0919	7.9842	4.7436	5.9243	5.8306	5.4373	5.6381	6.2319	5.1751	5.8128	5.0224	6.4021	5.4466	7.8483	5.3705	6.4065	6.8276	6.2252	5.8329	4.9519	4.8104	4.275	7.3377
PF3D7_1450500.mrna1_1	PF3D7_1450500.mrna1_1;435	435	6.0442	5.738	7.0521	4.5674	3.4854	6.7151	4.5595	3.0687	2.4828	6.3318	5.9284	7.3774	4.6439	3.4005	5.8777	5.5629	5.9435	2.9635	4.5922	6.534	6.1457	5.2396	4.98	4.4828	4.3052	3.841	4.8846	4.4476	5.8577	6.0995	4.7501	4.6971	5.2137	4.9878	5.2102	4.2319	4.7153	5.8866	5.6727	4.8043	5.5289	3.9745	4.8309	6.4231	5.5823	4.4323	5.8452	4.1851	3.0892	2.4673	5.1077	4.9112	4.889	5.3078	4.9937	5.3913	5.496	6.0611	5.466	4.6582	4.5103	5.3349	7.3465	4.033	4.6188	4.516	2.1985	4.009	5.0027	4.8161	4.9547	4.101	5.4356	4.5577	5.0687	5.636	7.4085	4.5447	5.785	4.9764	4.6229	3.7495	4.7131	5.7684
PF3D7_1450500.mrna1_1	PF3D7_1450500.mrna1_1;436	436	5.4712	5.5185	6.6015	5.0365	4.4496	5.5735	4.8415	4.5398	3.0704	6.0431	6.3165	6.2373	4.62	5.5756	5.1607	4.8359	4.2411	4.3944	4.3618	4.4757	6.1287	5.6296	5.0993	4.6264	5.7404	5.6221	4.8314	4.706	5.2161	6.194	6.1627	2.025	5.55	5.3702	4.7949	3.4276	5.6957	4.6769	5.5141	3.7104	4.263	4.2095	4.8032	4.3462	4.3023	5.9632	3.9653	4.8505	5.7013	4.4744	5.2544	4.4634	2.7247	6.1451	4.1342	4.7371	5.2483	5.9973	5.0117	5.4492	4.8283	5.3723	7.2237	5.3607	4.6288	5.135	4.4189	5.7107	4.488	5.288	5.7301	5.2005	6.4274	4.4182	3.8992	5.121	4.975	3.7181	5.2574	3.8768	5.101	4.6993	4.4101	4.4777
PF3D7_1450500.mrna1_1	PF3D7_1450500.mrna1_1;437	437	5.625	4.6843	6.1876	5.2311	3.3118	5.4067	4.5862	2.7949	2.9982	3.6702	5.5329	6.1613	2.6622	3.0566	5.6784	5.0206	4.696	2.488	4.0479	3.9439	6.0477	4.2861	4.3688	5.2713	5.0426	3.8866	3.0286	5.0014	5.0544	5.7004	5.1957	0.774	4.1803	4.2839	5.503	3.4828	4.3875	4.7511	5.1285	3.9828	4.1035	4.696	5.2063	5.0233	4.5211	4.3916	5.8268	5.0374	4.5273	5.0904	4.7735	4.7918	3.4581	5.3136	4.7409	5.2581	4.7897	5.2392	4.9458	5.0712	4.9021	4.7153	7.7871	5.6085	4.1119	4.4634	4.6622	4.9079	5.366	5.0347	5.0483	6.2225	5.1218	4.5717	4.1127	2.9146	6.1506	5.6571	5.5398	5.2735	3.1859	3.3964	4.7312	4.8089
PF3D7_1450500.mrna1_1	PF3D7_1450500.mrna1_1;438	438	6.5265	5.8212	4.811	5.7724	2.842	5.1428	4.7882	3.1309	2.8992	5.4738	4.9155	6.7377	4.6605	1.8639	4.9093	5.1243	5.0518	3.6334	5.2798	6.5407	4.9964	4.7087	5.7806	4.0738	4.9378	3.9773	2.858	4.86	5.3663	5.8407	5.6427	3.6462	3.5033	5.3445	5.5478	5.1771	4.6194	4.1851	4.7355	4.6323	3.8186	3.7082	3.9269	4.4509	3.5814	3.857	6.1262	4.8309	4.3519	1.9146	3.9937	4.582	2.359	5.4506	5.2612	4.4601	4.634	5.5176	5.5753	4.6571	5.374	5.2122	8.3075	3.8768	3.9336	4.9932	4.218	4.7479	4.9878	4.516	3.4542	4.845	6.4428	4.3212	5.0286	5.8537	5.8726	4.5692	5.4336	5.4912	5.2219	4.7225	5.4363	5.6302
PF3D7_1450500.mrna1_1	PF3D7_1450500.mrna1_1;439	439	5.7968	5.3625	4.774	5.7869	4.3349	5.005	4.7126	3.5211	2.1077	5.7658	4.8445	2.4906	4.8022	3.858	3.4019	3.9773	5.9519	3.1985	2.6346	3.9991	5.5753	3.3448	4.7485	4.7986	4.2441	3.332	3.9411	3.1827	4.5091	6.4935	4.9212	3.6554	5.1173	4.3363	4.5777	4.4777	3.0391	5.0277	4.9588	1.516	3.9607	4.2102	4.8565	4.6736	4.7485	2.858	4.2203	4.1843	4.9782	3.3519	4.9639	4.4828	2.7929	4.4303	3.8001	4.2441	4.3597	5.2795	4.4135	4.4502	5.1485	4.1489	6.478	3.7929	4.8232	4.9523	4.1202	4.0224	4.9846	5.5892	4.5154	4.3226	4.4783	4.9093	5.5301	4.0036	6.0993	3.9355	4.6294	5.1727	4.3583	1.7949	5.3526	4.7153
PF3D7_1450500.mrna1_1	PF3D7_1450500.mrna1_1;440	440	6.0637	4.5969	4.497	3.8826	3.4634	5.3547	3.6473	5.0369	2.8237	5.8184	4.546	5.3809	5.0824	0.516	5.4279	4.1731	4.3597	5.3649	3.4141	4.6473	7.8894	3.7442	3.85	5.1089	5.3554	3.5135	3.1391	5.0312	4.845	9.4389	5.0413	4.5116	5.3245	5.3118	5.3338	4.6707	4.8435	4.281	5.2323	4.3089	4.5497	4.0009	5.0036	4.8919	6.2413	4.5404	5.5382	4.7903	3.9846	4.8768	4.9141	5.5201	4.6668	4.0391	6.0101	3.9635	4.7517	5.121	5.213	5.2483	5.8691	6.1721	5.5195	5.431	5.1056	4.5497	4.6047	5.3273	4.925	5.7735	4.8094	4.8379	4.9006	5.7398	4.5601	6.1719	6.6847	3.843	5.5662	5.1579	4.6719	4.985	5.2909	5.3854
PF3D7_1450500.mrna1_1	PF3D7_1450500.mrna1_1;441	441	7.4818	5.1969	5.4718	5.1942	4.3583	5.4722	6.4063	5.2257	1.9146	7.1428	4.9932	6.027	4.9241	3.4919	5.3056	5.133	6.1426	3.9919	5.3114	6.5818	5.6795	4.3757	4.7301	6.8422	5.8595	6.5127	5.0321	5.7474	6.2593	6.3813	6.2267	3.3827	4.8022	7.2764	6.6184	6.375	8.5834	5.4947	5.5119	4.9773	6.9403	5.4111	4.7447	4.6645	7.7491	4.862	4.4699	5.9286	3.06	5.3526	5.8278	6.4497	5.431	5.0457	6.8842	5.7331	4.5065	5.013	5.7552	4.5981	5.0224	6.4273	5.6097	5.3684	4.7756	6.9883	5.6343	4.925	6.6132	4.6433	5.8425	5.5469	6.0157	7.0219	5.7112	6.6529	7.0324	5.9803	5.9198	5.813	5.5892	5.1807	5.843	4.2563
PF3D7_1450500.mrna1_1	PF3D7_1450500.mrna1_1;442	442	8.0017	5.2521	5.7501	8.2345	2.3277	4.0548	5.7711	5.503	3.0925	7.8517	5.2472	9.4361	8.5912	3.5185	4.757	5.9761	4.8068	5.5475	4.5329	5.6781	6.2826	3.9126	5.4845	6.8293	6.7075	6.3372	4.9355	5.714	5.2418	7.59	7.0687	2.7782	5.4019	6.7531	5.8814	5.8868	9.0264	6.6682	5.0418	3.991	4.5491	4.6235	5.9446	4.6118	7.8273	5.4222	6.6883	5.1473	4.2787	5.384	5.4386	6.4075	5.2876	5.7219	6.9834	5.2529	5.2891	6.0099	7.6271	8.154	5.7629	6.5771	6.9605	5.2342	5.3705	5.6366	6.1162	5.2861	5.7222	5.2931	4.8237	5.6696	6.57	6.552	9.402	7.1699	8.2288	5.9628	6.0374	6.3702	6.1767	6.0921	6.473	6.1225
PF3D7_1450500.mrna1_1	PF3D7_1450500.mrna1_1;443	443	7.437	5.6985	5.2434	5.0281	3.228	4.9011	5.6165	5.2176	3.9727	6.2874	4.5286	5.0466	5.3809	4.5311	5.054	5.5527	4.7793	4.8202	4.4731	4.6462	5.3806	3.5033	5.3558	5.4848	5.7309	5.1039	5.406	3.9126	4.0461	6.4761	6.7674	4.7306	5.437	6.2692	5.2426	3.5777	5.6427	4.0391	4.3384	3.9991	3.4046	5.0682	5.8795	5.3663	6.1129	4.1001	4.986	4.5638	1.5993	5.4376	5.4712	5.8634	4.4229	5.7506	5.5494	3.9269	5.2176	4.6831	4.8885	7.8795	6.2194	5.9651	6.4717	4.6702	7.0897	7.2958	5.7214	5.5125	6.1481	4.8943	4.9458	4.9754	5.7241	5.8848	7.9921	6.5337	6.7718	5.7447	5.3107	8.4278	6.6768	5.3377	6.2981	5.4033
PF3D7_1450500.mrna1_1	PF3D7_1450500.mrna1_1;444	444	6.1162	4.7142	5.0802	5.7257	4.5229	4.8032	4.9759	5.2891	3.6859	5.0781	4.9977	5.627	5.0708	1.9069	4.5729	4.6147	4.8977	4.025	4.1514	3.6848	5.7721	4.6053	5.144	6.4591	6.1285	5.3771	3.6645	4.9103	5.1119	5.6829	6.1338	4.7027	4.6741	6.6331	4.5668	3.9392	5.9129	4.6622	4.4731	4.2876	4.7608	5.0413	5.4715	4.887	5.9491	3.2126	3.4581	4.0959	4.5478	5.5141	5.1131	5.0875	3.4738	5.9704	4.5254	4.3147	4.7923	5.9533	5.5546	6.7754	6.0762	6.946	4.5002	4.7274	7.9065	5.9362	5.1334	5.054	5.1926	4.1359	4.9537	4.5674	5.6067	5.5248	7.6105	6.2168	7.4374	5.4502	5.1497	8.5683	6.9266	5.3154	5.5692	5.8379
PF3D7_1450500.mrna1_1	PF3D7_1450500.mrna1_1;445	445	6.8912	5.4148	5.5273	5.1771	4.1077	6.1406	5.2087	4.1119	3.9477	6.5797	6.9531	4.8074	5.3092	4.2615	5.3484	5.235	4.8565	4.1643	5.9397	6.0283	5.9885	4.4764	5.5515	5.1635	5.3677	5.4005	5.0909	5.5484	6.3295	5.6848	6.0685	5.3016	5.1518	5.7068	5.8392	4.0626	5.596	5.6264	5.714	2.3978	3.8268	5.6542	6.0244	5.0622	5.9866	5.8562	4.7829	4.0268	6.0208	5.2544	5.1379	6.1249	5.5484	7.0175	5.8934	5.4283	5.3092	5.1914	5.3909	5.4229	6.3429	5.3516	5.8846	5.7447	6.1461	5.5289	5.5683	4.8243	5.3764	4.8875	5.3547	6.319	4.8866	5.5853	6.4946	5.8741	6.5221	5.9338	6.6064	6.5416	5.7554	4.9662	5.6918	5.8575
PF3D7_1450500.mrna1_1	PF3D7_1450500.mrna1_1;446	446	6.5755	6.0652	6.144	5.99	5.1522	5.3176	5.4472	5.9404	5.1819	6.4687	6.4251	6.2456	5.373	4.0909	5.464	5.1619	5.7509	5.193	5.8694	6.6975	6.5155	5.8336	4.9011	5.4777	6.3334	5.218	4.9383	5.6058	6.5898	5.3649	5.8092	4.4803	4.9841	5.9903	4.7735	3.9079	5.9752	5.943	5.904	4.9126	5.5487	5.5398	5.6441	5.3356	5.9234	5.6067	6.5092	8.4595	4.8359	4.9639	5.5795	5.8822	4.6758	6.6816	5.8235	5.5304	5.7769	5.803	5.2968	5.1667	6.1709	6.4026	5.269	5.0099	4.995	5.3519	4.9986	6.8065	6.4421	5.5604	5.7772	6.0485	6.5398	4.7793	6.0435	6.2077	6.4388	6.706	5.9366	6.0121	5.4222	5.1123	5.6679	6.7906
PF3D7_1450500.mrna1_1	PF3D7_1450500.mrna1_1;447	447	6.4009	5.6653	5.8349	4.8841	5.0917	7.6601	5.5426	3.9411	5.6109	6.0546	5.7428	10.5573	4.5558	4.6645	8.9162	5.26	5.9768	4.1449	5.5829	6.9898	5.5783	5.675	5.2593	6.8618	4.9686	5.4168	5.8326	5.9572	7.6462	5.9642	6.335	2.696	7.2333	5.9052	5.0488	4.2095	5.3074	5.9177	6.6275	3.8885	5.9734	4.9519	6.1886	4.9537	3.8115	4.0444	5.5738	6.5922	5.3561	7.4492	5.0883	5.5832	4.6559	6.5168	6.8407	4.2079	4.0108	5.5838	5.6993	4.5211	5.5583	6.9095	5.5996	5.5981	6.1845	5.4838	3.9882	5.3111	6.4034	7.7753	4.9937	5.5084	4.2698	5.5043	5.0009	5.8795	6.5506	5.6235	6.3875	4.7236	5.9959	4.4666	4.862	6.4893
PF3D7_1450500.mrna1_1	PF3D7_1450500.mrna1_1;448	448	6.1066	5.1699	5.8689	4.9602	4.841	5.5677	4.4403	4.3561	3.541	6.3517	5.2238	4.1953	5.0815	4.2884	5.3291	4.9565	5.314	2.568	4.9397	5.047	5.2623	5.3284	5.2311	5.353	4.9481	5.6404	3.8639	4.9873	6.2568	5.6679	5.78	3.3349	5.2192	5.7721	5.477	5.0622	4.9676	5.8851	7.3262	4.7782	5.3642	4.845	4.4561	5.2798	5.4289	4.9695	5.8968	6.6855	5.1574	5.537	5.0841	6.0592	4.3646	6.5866	4.7645	5.434	3.9269	5.8657	4.8545	5.478	6.0179	6.246	5.8997	4.557	5.9986	5.4192	4.332	5.9181	6.2184	4.8455	5.2987	4.4938	4.9411	6.2073	5.9741	6.1252	6.4449	4.9074	5.4854	6.635	5.8263	4.8856	5.8831	6.399
PF3D7_1450500.mrna1_1	PF3D7_1450500.mrna1_1;449	449	6.3908	5.3621	4.7949	5.3223	2.6848	5.2735	5.384	4.4963	3.5273	6.5875	4.8309	5.4413	5.4293	4.7257	4.2683	5.1247	4.9919	5.8537	5.6559	5.68	6.1393	5.1156	5.3847	4.9011	5.7142	2.7247	3.0858	5.1767	6.5607	6.2602	5.9045	4.0755	5.7173	4.5398	5.4506	4.1391	5.8485	4.7939	7.2895	4.3576	4.541	4.0566	5.5339	5.2369	5.6551	4.8909	5.8977	6.9865	4.6502	6.1014	4.9727	5.1297	3.757	5.8547	5.31	4.8605	4.7087	5.8602	5.359	5.3554	6.4441	6.8797	5.6767	5.7874	6.4259	5.9437	4.4522	5.5179	5.9579	5.8092	4.7268	5.0968	6.6241	5.3628	6.2034	5.8417	6.3951	6.247	5.9509	5.93	5.8377	4.9612	5.5075	6.6562
PF3D7_1450500.mrna1_1	PF3D7_1450500.mrna1_1;450	450	6.8431	5.9303	5.813	5.9982	4.6876	4.5807	5.4774	5.824	3.9754	6.2401	5.9551	5.6296	5.9862	5.0947	4.784	5.581	5.8153	5.5236	5.7929	6.4165	6.4811	5.5966	4.862	6.1363	4.9491	5.1031	4.1675	5.354	6.6772	6.0881	5.6548	4.4303	5.4046	6.7192	3.7323	5.0005	5.4689	4.7469	8.3557	5.3695	5.479	5.3586	5.822	5.8301	5.8873	5.2776	6.667	7.738	4.7479	5.7293	5.9521	5.2203	5.133	6.7553	5.8169	5.1526	4.2979	6.0341	6.3745	4.5765	9.2725	6.8825	6.1641	5.6713	7.106	6.251	5.332	5.2102	6.7416	6.1585	3.9288	5.6702	5.6174	5.8235	5.5625	8.5492	5.9686	6.0323	5.0135	5.8045	5.382	5.1795	5.5524	7.5593
PF3D7_1450500.mrna1_1	PF3D7_1450500.mrna1_1;451	451	6.3018	6.0877	6.3928	5.805	5.4571	5.9479	5.4276	5.1198	4.669	6.2718	5.3854	4.9477	5.2645	3.5472	5.5053	4.9519	5.1485	5.4036	5.4276	5.877	5.5223	5.4101	6.1655	6.0657	5.0904	5.0631	4.0072	5.0308	6.7732	6.4563	6.4925	5.0277	5.7695	6.1152	4.5392	5.1252	5.2547	5.1735	8.7765	3.7301	5.5677	3.7772	5.8809	5.2449	5.266	5.1289	5.9523	8.3683	4.8232	5.8562	5.6294	5.0072	3.862	5.9143	6.3049	5.0369	5.7004	6.1873	5.7184	5.0157	7.0997	6.1221	5.1538	5.8081	6.3279	4.9542	5.2705	6.1623	7.4429	5.6392	4.7856	5.8632	6.5452	3.9561	6.3228	6.434	6.6124	6.7844	5.9966	6.8149	5.4757	5.4673	5.7013	8.1396
PF3D7_1450500.mrna1_1	PF3D7_1450500.mrna1_1;452	452	6.306	5.3132	4.7054	5.6179	5.1711	6.4624	5.0972	4.5059	4.8293	6.1187	5.0938	4.9791	5.2683	4.0268	5.8592	5.8293	5.3971	5.2284	5.859	6.5836	6.0775	5.4286	5.1264	5.3237	5.0904	4.3827	4.1619	5.4326	7.6863	5.7257	5.3001	3.5838	5.7761	5.2118	4.9074	3.8288	5.2544	5.1659	6.2744	5.3223	4.7452	5.7431	5.3892	5.4222	5.9196	3.858	5.839	5.1031	3.4581	4.8738	5.2188	5.5435	4.7479	4.9686	5.4741	5.2547	4.8314	6.128	5.5014	5.3882	6.5138	6.7768	5.093	6.2294	1.4114	5.5298	5.2675	5.1064	6.4436	5.6913	5.314	5.3441	6.1027	4.5723	6.073	6.6599	6.7993	4.5705	6.0674	4.4705	4.3241	4.4951	5.5232	7.2416
PF3D7_1450500.mrna1_1	PF3D7_1450500.mrna1_1;453	453	6.4907	5.749	5.6673	8.3461	5.6741	5.7471	4.7861	4.9217	5.2176	6.0233	5.202	5.1064	8.2955	5.3441	5.0461	5.1942	5.1542	5.8672	6.1847	6.281	5.849	4.225	5.3384	8.0992	7.939	4.4449	4.033	6.4899	6.2449	6.6082	6.1336	4.4276	8.0464	7.2456	4.9919	3.9764	5.0308	5.6896	5.5978	5.2645	7.1938	4.4249	5.323	6.0796	4.4679	5.7233	5.7148	5.5768	3.5729	5.7819	5.9882	5.6302	3.2157	6.1757	4.6982	6.1681	4.9905	5.5786	5.8625	5.4263	7.5877	6.2434	5.6862	5.3313	6.1595	5.0457	5.1739	5.5116	7.0609	4.0374	5.9512	5.3951	6.7382	5.9267	6.8673	6.585	6.3821	4.5534	6.6505	5.0807	5.1206	4.4236	5.645	7.4927
PF3D7_1450500.mrna1_1	PF3D7_1450500.mrna1_1;454	454	6.1135	6.4927	6.7451	6.0976	4.2906	5.2028	5.0272	5.2873	4.3909	5.204	6.0603	5.1497	6.0299	2.1731	4.7698	5.054	5.6106	5.7331	5.1173	6.0369	6.578	5.2585	3.1587	6.5712	6.3614	5.0325	1.5753	6.4106	5.9761	6.3553	5.8909	4.0858	5.9465	6.0987	4.6971	4.3462	5.4931	5.3241	5.3277	3.067	5.8768	5.0505	5.0849	5.0708	5.4019	4.431	5.5677	6.8153	5.3187	5.2858	4.8176	5.4472	4.9991	6.0376	4.1408	5.3656	5.511	5.6264	5.5925	5.7296	5.9376	6.1412	4.9639	6.0864	5.6758	4.9174	5.5094	5.2449	7.0018	4.9869	4.26	6.2475	5.9853	5.6778	5.7211	6.1831	6.1123	5.7929	6.2983	5.8822	5.1493	4.6576	5.5245	6.8847
PF3D7_1450500.mrna1_1	PF3D7_1450500.mrna1_1;455	455	6.5673	5.0005	5.2284	7.6199	4.2273	5.6011	5.191	5.1671	4.5668	7.0129	5.3844	5.3903	6.1112	4.3234	5.5744	4.6011	5.2292	5.8296	6.1471	6.6889	6.2716	4.7903	5.6305	6.998	6.2118	4.5323	4.9222	5.9722	6.1202	5.3778	5.6831	4.6999	7.6837	6.5333	5.1218	4.1375	4.735	4.3716	4.7714	4.9814	4.8354	4.9326	5.3216	5.8875	6.0266	5.7068	5.8331	5.5398	4.0798	5.218	5.0896	5.9558	3.6633	5.969	5.1346	5.0505	6.1849	6.1272	4.7645	5.2392	5.9269	6.1663	5.7803	4.9593	5.8179	5.3851	3.7655	6.0295	6.7522	5.9458	3.9855	5.855	6.8993	4.384	6.5835	6.6264	5.8814	6.2939	6.3125	5.8102	5.1871	4.4712	5.9577	7.2842
PF3D7_1450500.mrna1_1	PF3D7_1450500.mrna1_1;456	456	7.1161	6.3422	4.8836	7.7917	3.7137	5.1077	5.605	4.4141	4.2502	6.3885	5.7085	5.1973	6.3306	5.2551	5.254	5.1432	5.6126	4.6017	5.8726	6.6229	6.8648	6.1861	5.1566	8.4477	7.5904	5.14	4.8339	6.9492	6.4313	7.4136	6.4687	5.4548	8.3024	7.4367	4.4482	5.5292	5.1811	4.9937	5.0682	4.2817	4.8022	7.3128	5.1177	6.3334	5.6424	4.6679	6.1326	6.6256	5.0308	5.7608	5.6363	5.5683	4.7866	6.0259	5.439	5.0378	5.5304	5.4767	5.8243	6.4138	7.2958	6.3302	4.8674	4.2479	6.1291	6.1164	3.8084	5.306	7.3811	4.1169	5.0448	4.903	7.1317	5.4529	5.7996	6.1725	6.4952	5.8797	6.6805	5.7631	4.6993	4.6831	5.9359	7.3033
PF3D7_1450500.mrna1_1	PF3D7_1450500.mrna1_1;457	457	7.0914	5.4131	6.038	8.6506	4.3923	5.8557	5.8839	5.0144	5.0553	6.882	6.7076	4.7219	6.2397	4.0557	5.9397	5.6999	5.9463	4.5373	6.0466	6.706	6.2234	6.2108	5.5065	9.5473	7.5901	5.0076	4.8846	7.6566	7.0062	7.031	6.7724	4.079	8.423	7.9255	5.2044	4.7586	6.5987	5.9406	5.1574	4.5874	5.0518	7.9472	5.1727	6.1249	5.726	5.8975	5.9612	6.9236	5.4323	5.8907	6.1609	6.2702	5.9136	7.79	5.0206	5.3667	5.7986	6.4896	6.7837	6.7875	8.1687	6.6299	5.438	5.0466	6.8025	7.0519	5.6194	5.4303	7.4353	5.0197	5.2075	5.5942	7.0145	5.4854	8.1447	7.3085	7.5674	6.2985	7.2874	7.6668	5.8014	5.2784	6.4727	7.4119
PF3D7_1450500.mrna1_1	PF3D7_1450500.mrna1_1;458	458	7.1036	6.4699	4.7908	7.567	6.0448	6.3834	6.0321	5.5068	4.3868	7.0477	5.8958	6.1789	5.845	5.1731	5.0152	4.9653	5.3913	5.1615	6.2307	7.4355	6.4158	5.5702	5.431	8.0286	7.0171	4.8639	4.3964	7.0889	6.9053	6.3471	6.6162	4.3462	8.1526	7.2766	6.1171	5.4232	5.5273	6.2315	5.7821	6.1473	5.1276	8.1888	5.7038	5.464	5.4496	5.4256	5.9944	7.5483	5.1506	6.1087	5.5665	5.9752	5.5543	6.645	6.1313	5.7533	4.6651	6.932	5.9355	5.7423	7.7741	6.5922	5.9598	5.5913	5.599	5.6112	3.6171	5.7623	7.5927	5.7955	5.1546	5.5395	7.4955	5.3462	8.4011	6.667	6.9834	6.7856	6.582	6.5121	5.3716	3.0054	6.2882	8.1839
PF3D7_1450500.mrna1_1	PF3D7_1450500.mrna1_1;459	459	6.4647	5.5607	5.9067	12.0631	3.8934	5.4067	5.439	5.1791	5.8567	7.877	6.2353	6.6767	12.0498	4.98	5.3754	6.7178	5.4416	8.0111	6.3027	7.8338	7.7117000000000004	6.8836	7.2851	10.3769	9.7296	5.076	4.8324	7.2826	8.3612	9.1916	7.4633	5.1123	10.4883	9.4738	5.4439	5.4506	4.9088	5.9267	5.7153	5.9064	6.2884	8.319	8.4754	6.7752	6.5351	6.6562	5.8435	6.6734	5.7634	6.8459	6.3262	8.0737	7.0592	6.7639	5.8102	7.4907	5.9205	7.5324	7.0846	10.4915	8.2817	8.1267	7.5816	6.3132	8.7077	8.6517	5.3341	6.4326	6.6279	4.8836	7.9742	6.6606	8.2747	6.9486	10.4723	8.4311	7.7641	5.6876	7.1999	8.8916	8.5189	5.332	7.4571	7.428
PF3D7_1450500.mrna1_1	PF3D7_1450500.mrna1_1;460	460	6.3407	6.1835	5.8222	12.1748	4.2456	6.6398	5.9741	5.0383	5.9198	8.3939	6.3359	7.9712	11.6206	5.7863	5.2653	5.9702	5.1639	8.4965	5.2791	11.6747	7.0456	6.7105	5.8716	10.5255	9.6223	4.6741	4.3827	7.3682	11.9923	8.8204	6.8086	5.5072	10.6844	10.3845	5.2574	5.6511	6.3877	7.1387	5.9768	5.1663	5.5969	7.7746	8.4492	7.1274	6.3029	6.0479	6.4011	8.7597	5.1922	6.7955	6.9789	8.8135	7.4425	7.0949	6.1315	7.0548	4.6531	7.9639	7.1443	9.3667	8.5093	7.644	8.4042	5.6044	8.8362	8.6445	5.5937	7.3254	6.8065	6.3381	8.8959	5.8048	9.1787	7.2337	9.7141	7.7469	7.5481	6.1043	6.3523	9.4535	8.3391	6.8868	8.1422	7.1551
PF3D7_1450500.mrna1_1	PF3D7_1450500.mrna1_1;461	461	7.3363	7.5601	5.269	12.2996	5.3313	6.6939	6.2485	4.251	5.3399	9.149	6.219	11.3831	12.2712	3.7236	6.8435	7.2594	5.7861	7.8295	8.2293	11.9758	9.6951	6.2472	5.4967	10.4651	9.6435	4.5801	3.7323	7.3011	12.2181	9.1905	8.5293	5.4443	10.0716	9.8831	4.5021	5.3406	5.3561	6.4927	6.5432	7.0015	6.8731	8.0598	7.7756	6.152	7.124	7.5643	6.7875	6.5314	5.3169	7.1195	6.6628	8.5937	6.7786	7.2177	5.9699	7.9454	5.2898	7.7474	7.1088	9.9525	8.2908	7.8631	6.0106	5.8079	9.0665	8.334	5.6413	8.7323	7.1024	6.1607	6.3863	5.4757	8.4017	7.2091	9.919	7.1695	8.9215	4.8929	5.9764	8.9601	8.9653	4.1779	9.0599	7.1147
PF3D7_1450500.mrna1_1	PF3D7_1450500.mrna1_1;462	462	8.2421	8.5041	7.2132	13.1555	6.6974	8.2378	6.7027	3.729	6.5829	8.9016	7.1747	11.1093	12.7701	5.6121	8.1426	8.4	4.8629	10.5856	5.246	12.0034	10.2219	7.6665	8.17	10.5343	10.7533	3.8629	5.605	4.0557	12.4631	10.0082	8.9052	6.1659	11.0225	10.4087	5.5665	2.6182	6.9936	6.6913	6.0689	8.0387	6.0809	8.5417	7.1796	6.7075	8.1615	8.1333	6.142	5.1651	6.5995	7.5322	6.7891	7.5048	8.5327	7.1	5.8432	7.1851	5.3356	7.8862	7.7746	9.8736	8.6463	7.8518	6.1247	5.8384	7.578	8.2862	4.9896	8.0749	8.4348	5.503	7.3818	5.7677	8.9796	8.0369	10.0355	8.3892	8.5554	5.2931	6.2615	7.6768	8.486	5.7947	8.2827	7.8746
PF3D7_1450500.mrna1_1	PF3D7_1450500.mrna1_1;463	463	8.3972	8.6548	6.3054	12.8565	6.3277	7.65	6.3971	3.7698	5.5444	9.1877	7.2214	11.0725	12.6258	5.541	8.6218	8.409	5.1546	8.972	5.6767	11.961	10.4347	6.8157	5.9558	11.3382	11.2294	3.3951	4.7323	4.3477	12.4314	10.1097	8.3235	6.2759	11.3574	10.8735	5.2683	3.9946	6.4632	6.0581	6.7002	8.6085	6.5699	8.0012	7.7596	6.1104	7.8103	6.5886	5.8557	5.1647	5.568	7.9824	6.4951	7.1761	9.0792	7.588	6.691	5.791	5.3034	7.9862	7.3487	9.654	8.8217	6.6799	6.0011	6.1293	5.5478	8.018	5.1001	9.0666	7.274	5.6404	5.756	5.2079	8.9063	7.1674	10.2729	8.9327	8.0927	6.1983	6.0429	6.4547	7.784	5.8617	9.1622	7.0836
PF3D7_1450500.mrna1_1	PF3D7_1450500.mrna1_1;464	464	7.085	8.5387	4.8248	6.9559	4.366	7.0178	5.7015	4.9378	3.9819	7.9619	7.3532	11.0458	6.8018	2.8718	6.5317	6.5269	5.8691	6.4033	5.3646	11.9694	6.9003	5.3406	6.8766	5.6168	10.3433	5.2369	5.0099	4.9136	13.4133	7.407	8.3937	6.756	6.0949	9.3882	4.6253	4.6456	6.8031	5.2479	5.8659	8.3092	6.6122	6.9732	6.7871	6.683	7.061	6.2246	5.9074	5.5996	5.2739	7.8485	6.4197	7.1482	3.7015	6.6673	6.1387	6.1685	5.489	7.3797	6.1418	9.7035	7.7987	5.5647	5.6585	4.8314	5.95	7.943	5.5783	8.9507	6.6546	6.5856	4.5273	6.0738	8.3106	5.7074	11.0937	7.0807	7.491	6.3524	6.3789	6.7447	8.1566	6.0817	9.4636	6.6372
PF3D7_1450500.mrna1_1	PF3D7_1450500.mrna1_1;465	465	6.7977	6.3911	6.288	5.8895	2.5632	7.1775	4.9722	4.1135	1.4542	7.3689	5.5641	10.6903	5.441	4.1763	6.5033	5.2619	5.2931	3.852	4.934	11.5502	7.0322	4.3176	5.0695	6.4777	9.5295	3.99	4.649	4.8777	11.8028	6.776	6.7896	4.3736	5.5726	8.9189	4.9378	4.0678	7.2264	5.805	6.6865	5.8622	8.502	4.6594	5.6212	6.4951	3.8856	5.3169	5.7501	6.4979	4.9644	7.1483	5.2284	5.7485	4.7882	5.144	6.4005	4.5154	5.4673	5.6097	5.9561	7.719	5.5543	5.7412	7.907	6.5165	5.5217	7.3704	4.4699	8.269	5.8765	6.8158	5.1391	5.0009	6.7995	6.3584	8.1244	5.7745	6.8727	7.841	5.5419	5.7608	7.8826	7.0902	8.5721	6.2415
PF3D7_1450500.mrna1_1	PF3D7_1450500.mrna1_1;466	466	6.1328	7.4135	3.9326	5.3823	4.1276	7.1459	5.0045	3.862	3.0635	6.7824	5.5018	10.0253	5.717	4.9439	6.7874	5.541	4.347	3.7549	3.5447	11.0878	6.3623	5.1739	5.5738	4.4263	9.1093	1.7049	4.2713	4.6334	11.6254	6.5714	7.0625	2.742	5.7051	8.3039	4.1723	4.1707	4.4423	4.8977	6.1175	7.8067	4.2743	3.0356	4.9932	5.6971	5.1001	5.1574	5.1819	5.9766	4.2242	7.5882	4.9411	5.1502	5.6221	5.3906	5.076	4.8753	5.1847	5.4202	5.5895	6.7451	4.7965	6.1916	4.6977	5.585	4.3951	5.4896	4.9523	7.9367	5.669	6.3983	3.84	5.0605	6.1459	6.23	5.7618	5.4101	6.3519	5.2246	5.8081	4.8063	6.0579	2.991	7.8705	5.855
PF3D7_1450500.mrna1_1	PF3D7_1450500.mrna1_1;467	467	7.185	7.4722	5.0032	5.813	4.8639	6.8489	5.561	4.2472	2.1763	6.8763	5.0041	10.5939	5.1583	3.7856	6.998	4.904	5.3074	4.3702	4.8283	11.55	6.2782	4.588	6.5547	5.8465	9.1776	4.7613	4.3349	4.785	12.118	5.0674	6.5152	4.9602	6.5682	9.1912	4.4861	2.8856	4.4509	6.2346	5.9542	6.6522	4.3089	4.1309	4.2532	5.285	6.2311	4.2403	4.5619	5.1214	4.4039	4.0233	4.9217	5.3445	5.3519	5.6614	6.3431	4.86	4.1383	5.5552	6.5874	6.6334	5.0492	4.9759	5.8374	5.785	5.0277	6.0509	5.6775	8.1948	5.8627	6.5862	3.5509	5.61	6.497	5.6261	6.5312	5.2581	6.911	5.7474	5.1847	5.1148	6.0802	4.8359	8.3321	6.0195
PF3D7_1450500.mrna1_1	PF3D7_1450500.mrna1_1;468	468	6.3964	6.1231	5.2126	8.3324	5.3316	5.7027	4.0807	4.6223	6.275	6.9199	4.9653	10.8858	8.6973	5.3554	3.211	5.1256	4.7597	3.4502	4.5951	12.2473	6.35	5.1077	7.2487	9.5448	8.6812	3.8063	5.0934	4.8151	12.5837	7.4186	6.6966	7.0754	9.6761	9.0562	4.9644	3.479	5.2475	4.9011	4.7082	6.267	4.5601	4.0695	3.8807	4.2411	5.8243	5.3096	5.4689	4.477	4.8485	5.3677	6.0652	5.3237	4.723	5.7711	5.1703	5.3851	4.3985	5.4366	5.8253	6.8613	3.9964	5.0879	6.0535	5.1106	4.8992000000000004	5.7266	7.8066	8.7569	7.4148	5.9165	4.5223	5.1322	6.1669	5.235	7.0991	4.7703	6.4501	5.5276	4.9575	5.8043	6.5418	7.5534	8.9237	7.7859
PF3D7_1450500.mrna1_1	PF3D7_1450500.mrna1_1;469	469	7.04	5.7255	5.7336	6.5416	3.3377	5.2357	4.251	5.0045	3.4983	7.662	5.4313	11.1851	6.8272	4.0018	6.0749	6.1867	5.7608	3.6496	4.991	12.641	5.3916	4.5014	6.6314	6.7641	10.1467	2.848	3.4529	5.0785	12.9392	6.392	5.2005	6.6897	6.8936	8.9663	4.7918	3.6792	3.8846	5.5276	5.029	4.8089	4.1001	4.7565	4.9322	5.3892	6.2286	4.6616	6.1449	4.1144	6.7561	4.9093	6.7986	5.0237	4.4925	6.3761	6.5334	4.4647	5.2946	6.3176	6.2681	7.0347	4.6854	4.851	8.5087	5.4944	4.7918	4.8146	5.6628	9.6587	8.0762	5.0374	5.2464	3.5922	6.9224	5.9713	7.4119	4.3868	6.6058	6.5412	5.8792	6.5312	5.0321	5.3847	9.795	7.7977
PF3D7_1450500.mrna1_1	PF3D7_1450500.mrna1_1;470	470	5.8955	5.2441	5.565	6.0341	3.4222	5.3799	4.649	4.3118	3.2016	6.0286	3.7474	4.8914	6.1995	3.9288	5.2798	5.5552	5.0575	4.6305	3.8022	6.3846	5.8181	4.6299	3.7949	6.6519	5.847	3.7093	4.393	4.3937	6.5046	6.3963	5.9179	3.2265	5.3957	5.2055	4.0566	3.257	5.7186	4.3695	4.7729	2.7312	4.4396	2.7268	5.4175	4.3183	5.5969	3.7814	4.7285	5.6369	4.8649	4.5783	5.1173	5.9841	3.7004	7.1581	6.3887	4.4067	6.2848	6.275	6.3273	5.1863	5.1663	6.0917	8.8298	5.8547	4.859	5.9057	6.6181	5.9319	4.3709	6.8015	4.5059	7.2101	8.2653	6.0345	5.1202	4.2273	7.1271	6.2821	5.8485	5.4938	5.7444	6.7289	6.4133	5.1064
PF3D7_1450500.mrna1_1	PF3D7_1450500.mrna1_1;471	471	7.4178	5.7605	5.6323	10.725	3.6971	6.023	5.1027	3.7527	3.3074	7.6883	5.0259	6.7749	10.5042	4.3074	5.7506	6.9707	5.649	9.4643	4.5211	5.7874	6.74	5.4578	5.9959	8.5752	5.4259	4.7661	5.4744	4.6088	6.9427	6.8349	6.691	5.7018	7.9562	5.4279	6.0201	4.8465	5.0557	4.3604	5.8316	4.7949	3.5185	5.2292	5.3082	5.5491	7.6305	5.5595	5.5416	5.2869	5.4552	5.5601	5.8278	5.5868	5.5329	8.4758	8.5032	5.7856	6.4816	5.6938	6.2313	3.9809	5.1839	7.2357	8.1285	4.9773	6.0611	5.8374	6.9197	3.9727	4.4989	9.5259	5.3516	5.9729	7.7373	5.6879	5.7298	5.5928	7.6416	5.991	4.9155	4.435	5.9305	7.7466	6.4477	5.2238
PF3D7_1450500.mrna1_1	PF3D7_1450500.mrna1_1;472	472	8.4803	4.7371	5.6741	6.2743	3.7897	6.8763	5.5583	4.7377	3.8074	8.3486	5.746	6.5883	6.4216	4.2615	6.6215	5.8462	5.8115	4.6753	5.5463	8.3349	7.2469	7.4293	5.6209	5.2168	7.8165	6.1735	6.0383	5.033	8.5911	7.1889	8.8356	4.3334	4.5801	7.5454	6.9939	7.5684	6.0802	5.1886	5.5607	4.8146	4.342	5.2574	5.1973	5.0383	8.1747	5.2422	5.5969	4.2698	6.7653	6.3625	6.8901	5.756	5.9846	7.6906	6.8809	4.7431	7.5474	8.8254	6.2861	6.378	4.6064	6.483	8.9707	5.5011	5.1173	6.7227	7.968	4.5223	4.6871	7.2476	5.2032	7.1868	9.0617	5.5729	7.2251	5.581	7.9281	6.7343	6.484	5.8792	7.922	8.9637	6.5914	5.6588
PF3D7_1450500.mrna1_1	PF3D7_1450500.mrna1_1;473	473	7.7919	6.1375	6.1461	6.1892	5.8587	7.374	5.5759	3.8146	6.0864	7.973	6.0839	6.7654	5.3709	6.5424	7.3154	6.2447	5.8161	5.4496	5.5895	5.5413	8.2492	4.366	5.7506	5.4812	6.6892	5.3056	4.9467	5.435	6.4481	7.193	6.4736	4.5993	6.3415	8.0335	5.2028	5.5091	6.8133	5.1085	5.8968	3.8649	6.9101	4.8977	7.448	8.9249	6.6564	5.1619	4.7866	5.4175	4.905	6.8705	8.3355	5.9174	5.5948	7.0608	6.1581	5.2415	7.4566	6.2595	6.1416	6.0577	5.4692	7.2344	6.7815	5.0879	9.8988	6.8509	8.3166	6.8499	5.2623	6.3427	4.943	7.2499	6.7002	5.6462	7.2972	6.1056	7.6715	6.0944	6.205	9.2516	6.0498	8.5596	7.7647	5.5981
PF3D7_1450500.mrna1_1	PF3D7_1450500.mrna1_1;474	474	7.434	5.4951	5.7581	5.9819	5.1859	6.437	5.1445	5.3799	4.8212	7.9498	5.3576	5.4168	6.8122	5.0904	6.3277	5.5497	4.9463	5.5595	5.2434	5.278	7.9219	5.9962	5.4928	6.3338	4.9184	3.7323	3.0738	4.5595	5.7211	7.6601	7.719	3.7038	5.8926	6.9278	5.6135	4.5323	7.7781	5.0777	6.0477	8.6666	5.5723	4.7661	7.1699	7.873	6.7919	5.6823	4.9369	5.1985	4.6253	5.6171	6.8396	6.9447	4.8253	6.0023	6.6672	5.3995	7.6177	6.3863	6.2334	4.8022	5.5144	7.344	6.706	5.1894	6.1835	5.9635	9.1671	5.8807	5.1465	6.9153	5.4063	7.798	7.7198	5.9105	6.3604	6.2821	8.032	5.8527	5.057	7.2084	5.2411	9.9034	7.7912	3.7581
PF3D7_1450500.mrna1_1	PF3D7_1450500.mrna1_1;475	475	7.9429	5.7554	6.2447	6.4506	5.6963	6.1938	6.1791	5.5931	5.7905	8.9413	5.4002	7.4629	6.4146	6.6296	6.5401	7.1159	6.1695	6.8791	5.3565	8.3529	9.1832	6.9881	6.0631	5.4249	8.204	4.3799	5.1342	4.9722	8.1016	9.0789	8.1379	6.4666	7.0071	9.1257	6.0503	6.0687	8.4748	6.9468	6.3712	5.8102	7.2711	5.1934	7.9384	8.6327	7.4515	4.8435	6.2992	6.2336	5.0241	5.9948	8.5604	8.2583	6.5206	7.3066	5.5647	5.0819	8.5518	6.1967	5.9179	5.8572	5.9575	10.0558	5.7814	4.5993	6.4087	5.8027	9.339	9.0921	5.7004	6.7466	5.8472	8.7817	6.7816	5.6854	6.2313	6.6858	10.2385	6.1177	6.2102	7.3599	5.8222	9.8292	9.5624	5.732
PF3D7_1450500.mrna1_1	PF3D7_1450500.mrna1_1;476	476	7.2086	5.8834	5.3277	6.9437	5.7557	5.0023	6.3612	6.1069	6.3558	7.5488	5.5065	7.271	6.7545	6.0065	5.532	5.9293	5.1703	6.4676	5.3302	7.5121	8.9758	6.0676	6.2286	5.9413	7.2071	5.7962	4.314	5.7222	7.8046	6.4043	6.4894	4.1977	5.5113	7.7142	5.2219	5.2884	6.5334	6.2415	5.9635	4.1993	5.8362	4.2016	6.4224	6.4941	7.1957	5.478	5.8934	5.8802	5.3129	5.3085	5.8982	6.7279	5.5011	6.1617	5.6369	5.5407	5.4951	5.7082	6.1495	6.0152	6.2334	6.2968	5.3331	5.3916	5.2909	6.3496	8.9719	5.3642	7.9686	6.9593	4.7279	5.9912	5.5537	5.7511	6.4568	6.1377	7.8113	6.3878	6.0237	5.7068	6.1983	9.4848	5.5622	7.6834
PF3D7_1450500.mrna1_1	PF3D7_1450500.mrna1_1;477	477	7.4771	5.9392	5.0099	6.0516	4.8379	6.0354	5.4249	6.4251	4.4396	7.4454	6.3304	7.6493	5.4944	4.3491	4.6328	6.3939	6.583	5.4459	5.2895	8.0133	7.6542	5.6441	4.4323	5.9885	10.7356	4.4906	5.4162	5.4185	7.4713	7.7074	7.9248	4.2705	5.9816	11.3852	5.1839	5.0081	6.4316	6.2752	5.0764	5.3583	8.7319	5.054	6.8023	7.5845	5.6441	5.8014	5.9212	6.0494	4.5577	5.6418	6.9507	4.7148	6.3031	5.3851	5.3107	4.7296	5.6343	5.4296	6.7053	6.224	5.8171	6.6868	6.3343	6.7957	5.5823	6.2367	8.8771	6.2242	5.8755	5.6273	4.9495	5.5144	6.4481	5.812	5.5119	6.0712	7.2412	6.35	7.3639	5.7845	5.7241	9.0373	6.6885	7.1511
PF3D7_1450500.mrna1_1	PF3D7_1450500.mrna1_1;478	478	7.911	6.1829	5.9568	7.9701	5.6064	6.067	6.3544	7.3554	5.3933	8.1448	7.7138	5.6957	8.1057	5.7241	5.9732	6.025	7.3492	5.4436	5.7233	7.2594	8.2656	6.4616	9.293	6.1216	9.7086	4.5558	6.1363	5.6571	7.1237	8.1126	8.0545	6.456	5.561	10.2037	5.2713	6.074	7.6046	6.2165	6.1918	5.9729	6.0018	6.873	7.8912	8.1974	7.2985	7.8684	6.5717	5.6505	5.5928	6.3782	6.6823	7.0652	6.619	5.3698	5.8477	5.3834	5.3653	6.6379	6.4004	4.4141	4.6571	6.7481	6.2715	5.1819	4.4957	6.1829	9.5283	4.3903	4.6594	5.8861	5.7452	5.3747	7.4205	6.9501	6.0108	5.6676	7.373	5.9796	6.27	6.7897	6.441	9.7494	6.5724	6.9506
PF3D7_1450500.mrna1_1	PF3D7_1450500.mrna1_1;479	479	8.1991	6.2643	6.9112	6.5917	6.4173	6.6101	6.9865	7.2036	6.1721	8.1507	7.8731	7.9672	6.6193	6.1882	6.1154	6.8669	7.5288	6.2724	5.5928	7.0737	9.214	6.9681	5.4989	5.7353	9.1206	6.2407	6.1003	4.2403	7.839	8.4865	8.0446	3.4033	6.0097	9.6856	6.0085	6.0398	7.6726	7.0071	7.0138	5.8654	5.9759	5.0405	9.0675	8.9644	7.0444	6.758	6.3288	6.6053	6.8222	9.291	6.7374	9.3576	4.2479	6.7653	6.0736	5.1715	6.5549	4.9336	6.472	5.7955	7.0525	6.7728	6.8402	5.3639	5.1031	5.694	9.8977	6.0032	5.0772	7.5173	5.3656	5.9635	6.7986	6.7166	5.9866	5.68	8.3066	7.5096	6.8383	6.2449	5.5217	10.6749	6.4653	6.1526
PF3D7_1450500.mrna1_1	PF3D7_1450500.mrna1_1;480	480	6.5878	6.4583	5.9791	9.0515	6.9178	6.5644	5.4851	6.144	5.7101	7.5489	6.7875	9.8985	8.5337	7.5075	6.225	6.0639	6.7181	6.7451	5.8053	7.157	8.2553	5.5604	5.3865	6.9692	8.5785	5.1276	8.1098	4.9905	7.4209	8.1254	7.2261	3.1408	6.9691	9.5786	5.2902	8.2032	6.1851	5.5198	6.304	5.8138	6.2813	4.7554	7.5925	7.9065	6.2687	6.7029	6.4992	6.4712	5.6744	6.4281	6.6441	7.2509	5.0246	6.1853	5.9124	5.5543	5.5996	5.8427	4.9208	5.8987	6.1418	8.312	6.4861	4.6129	5.3284	5.9672	9.5486	5.7079	5.4754	6.5174	5.7936	5.3968	5.9885	6.7296	5.9628	5.9248	8.5863	6.2357	5.9549	6.5279	6.7025	9.8928	6.2836	9.2069
PF3D7_1450500.mrna1_1	PF3D7_1450500.mrna1_1;481	481	6.869	6.1445	5.2288	5.7495	6.3018	4.5759	4.9322	4.7126	5.2987	6.9118	6.2694	6.5638	5.4893	4.7087	5.2581	5.684	5.7573	3.0942	5.013	6.7366	6.0949	5.4565	5.1799	5.1252	6.4684	3.4209	4.6876	5.4406	7.2569	6.4118	6.1229	5.1214	5.6974	7.7317	5.2957	5.4634	4.3031	5.5188	5.9699	6.3116	5.7782	4.8475	3.4816	6.5703	6.3464	5.3114	6.3322	5.0917	5.5466	6.019	4.9326	4.7666	4.7687	7.1846	5.682	3.4931	4.7554	4.6571	5.3208	4.9846	6.1039	8.0801	5.7533	5.0505	5.2702	5.2426	6.9331	5.0152	7.4678	4.8192	4.5521	5.3688	4.7115	4.9612	5.632	5.6094	7.8357	5.9071	6.44	6.0253	4.811	5.5207	5.7983	7.0158
PF3D7_1450500.mrna1_1	PF3D7_1450500.mrna1_1;482	482	7.9159	6.3785	5.0396	6.3461	5.1043	6.1473	6.4837	5.811	5.2739	7.179	7.0275	7.6631	6.7149	5.9853	5.6713	4.6622	7.5922	5.3078	5.7098	7.3407	6.4219	5.3927	5.1851	6.2828	8.1691	5.6513	6.1152	5.1481	6.9193	6.9345	5.9869	5.0557	6.4241	8.09	6.5201	5.7737	5.596	5.5116	6.2466	5.2813	6.1669	5.3799	6.4851	6.7757	6.7218	5.6857	5.8726	5.5883	4.2795	5.8773	6.937	6.1373	5.0721	6.8075	5.1898	5.5392	5.4356	5.5537	4.5814	5.1957	6.086	10.8474	7.4251	5.4838	6.4504	9.37	8.6565	6.0067	7.7902	6.1671	5.4199	4.6814	5.8166	5.7721	6.0137	6.4036	10.5775	6.9999	6.2806	7.2547	8.4997	8.7186	6.0732	7.2674
PF3D7_1450500.mrna1_1	PF3D7_1450500.mrna1_1;483	483	5.988	5.3012	4.995	5.4899	3.6124	6.0233	4.6611	4.8634	2.3306	6.5289	5.1077	5.0687	5.9537	3.3277	3.3882	5.6226	5.3448	4.1152	5.6899	7.0027	5.6288	6.5974	6.6876	6.193	5.1338	5.1089	3.9117	4.2071	6.7344	6.777	6.2363	7.7643	6.1671	5.09	3.3505	5.9222	5.5261	5.4617000000000004	6.375	6.1346	4.6993	3.1094	5.0583	4.7538	5.2946	5.2743	5.5524	5.487	5.4899	4.375	4.9411	5.3505	3.5619	6.0559	5.0721	4.278	5.1997	5.1843	5.4216	4.9533	5.645	9.6178	4.9814	5.4286	5.6823	4.4861	5.5892	5.5059	6.8522	4.1898	5.675	5.4326	6.7711	5.5741	5.3726	6.1591	9.294	4.9722	6.021	6.8291	5.79	4.3277	5.488	6.516
PF3D7_1450500.mrna1_1	PF3D7_1450500.mrna1_1;484	484	7.0164	5.6056	5.6924	7.649	5.6545	5.4185	6.4917	5.7051	4.8349	7.377	7.2629	8.9068	8.0044	5.2373	5.6551	6.6352	6.3882	6.2778	5.5616	8.3592	6.5786	7.9784	6.0061	7.0955	8.3484	6.7479	6.3847	4.3009	8.9888	7.3399	7.6089	6.2254	7.2152	9.3254	6.0919	5.8728	5.2585	5.9653	6.1243	5.91	10.1294	3.9523	6.7219	7.1829	7.1497	5.785	5.6579	5.487	5.5604	5.0972	5.9766	5.9392	6.6727	7.0038	6.0261	6.0802	5.1318	5.6704	5.5435	5.4998	7.891	12.4415	7.7154	5.3885	11.5878	7.2374	8.1415	6.5481	8.7951	5.5604	5.116	5.2858	7.2412	6.5458	5.7463	7.257	11.3031	6.5251	6.4725	11.3054	7.4735	8.7638	6.5589	8.5256
PF3D7_1450500.mrna1_1	PF3D7_1450500.mrna1_1;485	485	7.0665	5.4216	5.1276	8.7018	4.5279	5.8387	6.464	6.1489	3.433	6.9247	5.7466	6.202	9.0727	5.7835	5.7866	5.7863	6.8675	5.7975	4.7148	8.5445	5.3512	4.5179	5.8948	6.2087	10.9189	6.6852	5.4715	4.8639	8.2628	6.4791	6.4697	6.243	6.4692	11.1816	6.5797	6.8787	6.6225	6.0909	6.4089	4.5304	4.2227	5.4828	6.7876	6.506	6.5621	4.5729	6.0999	5.4145	6.3633	6.1546	5.9607	6.8653	5.111	7.5072	6.2836	4.04	4.6786	6.1245	5.5166	5.1647	7.6516	12.4628	6.6586	6.1508	11.484	5.9274	8.487	6.5511	8.258	5.7369	5.671	5.0259	7.5708	6.4935	6.2307	7.416	11.243	5.7344	6.7605	11.0454	5.2498	8.6698	6.547	7.0159
PF3D7_1450500.mrna1_1	PF3D7_1450500.mrna1_1;486	486	6.8658	5.0535	5.6929	7.1362	4.6848	6.285	6.2935	5.6979	5.1562	6.9452	5.4983	7.5453	7.5423	5.8222	5.6407	7.5279	7.0368	6.6799	4.557	10.5041	6.3427	5.4783	6.3261	6.5764	6.516	7.0048	6.2098	4.7148	10.8276	6.0527	6.6823	5.8243	6.2711	7.1301	6.1687	6.325	5.957	8.4375	6.5902	4.3568	5.1123	5.5065	6.3125	7.4457	5.9681	5.8917	7.5275	6.7262	5.607	6.3067	5.811	6.4811	6.2688	7.6923	6.9024	6.002	5.2407	6.1106	5.263	7.1433	8.241	13.423	6.3368	5.8455	11.8143	6.4466	8.8162	6.2739	5.332	6.5087	4.8958	5.7965	7.7231	6.0877	7.4862	8.3808	12.8925	6.4807	7.1044	11.5033	6.3036	9.3648	6.3844	6.7327
PF3D7_1450500.mrna1_1	PF3D7_1450500.mrna1_1;487	487	9.3739	6.0635	5.2634	5.9814	3.1969	6.0108	5.6314	6.5204	3.3964	9.8881	5.8728	6.8283	6.4671	2.9782	5.0644	7.5154	6.2263	6.2996	4.2296	9.5188	5.8659	5.342	6.4157	5.332	4.3723	5.8977	6.5261	4.7344	9.8639	6.2095	6.1627	6.4986	6.3528	5.9265	6.1749	6.9645	5.6462	5.7589	6.6612	5.2153	5.2122	4.266	5.879	6.5777	8.7762	5.0418	5.2288	6.8041	5.9288	5.9193	5.5348	6.1369	4.2118	6.0175	6.5099	5.8379	5.4366	8.1029	5.4009	5.3494	7.9437	12.4741	7.689	5.8288	11.6485	5.2687	8.9196	5.5969	5.6582	6.8006	4.5886	5.889	8.5318	5.4509	5.7798	7.921	12.4929	6.8613	6.4741	11.1641	5.7087	9.4236	6.4527	5.761
PF3D7_1450500.mrna1_1	PF3D7_1450500.mrna1_1;488	488	6.6549	6.5477	6.3041	6.5584	5.6702	5.9333	6.6091	5.4607	3.3561	6.5478	4.7148	7.0633	6.1181	4.9322	5.3288	8.068	6.4325	5.503	6.0195	9.0905	6.5901	6.8259	5.9706	6.4106	6.6017	5.5497	6.7831	4.5868	9.6684	6.2711	6.5804	5.4063	6.0157	7.7903	5.6097	7.8046	5.8084	6.0708	7.0414	5.1189	5.2165	4.2071	5.4809	5.9134	6.2008	4.7955	6.6911	7.3698	5.36	4.8782	5.5901	5.9288	5.7774	5.9782	6.1574	5.5173	5.3844	6.8393	5.5267	6.3832	8.2987	12.7722	6.7178	5.5348	11.6532	5.7474	8.2725	5.5838	5.3052	6.2604	5.4182	4.9293	8.2198	4.9727	6.6645	8.2237	12.0148	6.4335	5.8273	11.3566	6.399	8.4358	6.6696	5.5978
PF3D7_1450500.mrna1_1	PF3D7_1450500.mrna1_1;489	489	6.9142	6.0723	5.5877	7.7349	4.9117	5.969	6.0246	5.7806	3.121	6.6619	5.2761	7.535	6.9249	4.1465	6.1514	7.963	6.6954	6.4979	6.6368	8.9702	6.8119	4.4323	7.3893	6.454	7.3537	6.1187	5.4976	5.2672	9.3423	6.2837	5.9816	6.4451	6.6516	7.8003	5.8632	6.1599	5.5972	8.005	8.1918	5.7684	7.1934	4.701	6.7136	6.7505	4.4162	5.3262	8.6017	7.4011	5.5423	6.0208	4.7986	6.1709	5.7487	7.5229	6.1266	5.8435	5.5379	5.5239	5.7085	6.339	7.7295	11.6763	6.9824	5.4393	11.7209	6.2371	8.6419	5.8775	6.3327	6.7836	6.0237	5.1334	7.8593	5.8161	6.2733	7.4852	11.2343	5.6476	7.5326	11.6923	6.0712	8.7775	6.731	5.0023
PF3D7_1450500.mrna1_1	PF3D7_1450500.mrna1_1;490	490	6.6244	6.4957	5.9479	7.5872	5.5157	6.2948	7.3494	7.3694	4.1747	7.6638	6.3461	9.6658	7.6121	5.3438	6.7882	9.422	7.108	6.0085	5.7417	9.0413	7.0679	4.9141	6.831	6.1094	5.7623	6.6042	5.8417	4.5844	9.7127	6.8966	5.8281	6.7602	6.7527	6.375	6.8084	5.9819	6.0197	8.5112	7.8321	5.1048	6.4504	4.0339	6.4548	7.1238	5.1489	5.8595	8.4346	8.1062	5.9864	6.6174	5.8817	6.6363	4.8125	7.0361	9.0796	5.3309	6.0146	7.5523	6.1309	6.0777	7.791	7.5265	6.4113	6.6851	11.7777	5.6542	9.1639	5.5832	6.0128	8.5856	5.5604	6.0738	8.7124	6.1361	6.387	7.3412	7.9719	6.4968	6.9855	11.6842	6.5013	9.9085	6.2118	5.3909
PF3D7_1450500.mrna1_1	PF3D7_1450500.mrna1_1;491	491	7.327	5.7774	6.2168	6.6879	5.5978	6.5518	7.4023	7.4279	6.4756	7.1311	5.858	6.1087	6.5517	6.1793	6.8649	9.3904	8.0266	5.8037	5.9959	8.484	11.7287	3.8914	6.7846	5.854	5.3858	8.0554	6.9725	4.7463	9.1055	9.3048	6.1677	5.7669	6.3236	6.0226	7.1073	6.745	6.7281	11.0884	6.8326	5.4624	6.467	6.0005	6.0868	7.5771	6.1058	4.5103	11.1868	6.5378	6.2143	5.2813	6.0749	6.9342	3.8639	6.1585	6.9568	5.9791	4.8615	5.934	5.717	5.925	7.1593	8.2611	6.1514	5.2743	11.6897	5.4761	8.6048	6.5155	5.879	7.4224	5.233	5.8958	7.1973	6.634	6.6535	7.023	8.4839	6.558	6.3901	11.6989	6.0915	9.099	7.3344	6.1741
PF3D7_1450500.mrna1_1	PF3D7_1450500.mrna1_1;492	492	8.679	5.1148	6.9085	5.3169	4.9528	6.9445	6.6311	6.5987	1.3391	7.9092	6.6636	5.8999	5.5267	5.3366	6.8757	6.6182	7.0705	5.7189	5.0259	7.0061	7.2494	4.3313	5.5444	5.7973	5.5889	6.7072	3.6837	4.8987	7.9383	6.2985	6.6751	4.7756	5.634	5.3554	7.2099	4.8395	5.6056	6.8535	6.3375	5.0184	5.2149	5.0135	6.366	5.8934	7.5994	3.9107	6.273	5.4634	7.3416	6.2083	3.969	7.3134	4.8465	5.9052	6.1747	5.1227	3.7495	6.911	6.201	6.7613	4.6809	6.7145	6.7846	5.228	7.2215	5.9343	4.8515	5.285	5.5151	7.2131	5.2728	5.8943	7.3841	6.4864	6.06	5.3438	8.5376	5.4426	5.8649	8.0552	6.0341	4.9453	6.3576	4.7592
PF3D7_1450500.mrna1_1	PF3D7_1450500.mrna1_1;493	493	7.588	6.5248	6.021	6.2342	4.9336	6.6799	5.7819	7.1888	4.3001	7.6586	6.62	5.8856	6.1008	3.441	7.0832	7.8357	7.3062	6.2348	5.888	7.3224	6.0559	5.3978	5.9939	6.5969	4.7522	5.9136	4.8866	5.3187	7.6248	5.6177	6.5868	5.3302	5.6966	5.6177	5.9409	6.0494	5.8652	6.3307	6.6991	5.8542	5.3906	5.2487	6.1504	7.0091	6.4804	5.135	5.9516	6.9101	5.2399	7.1351	5.5577	5.3406	4.1227	6.4752	6.8204	6.8561	3.706	7.1923	6.8287	6.3842	6.1703	6.7015	6.6047	5.6387	5.4774	6.517	4.5711	6.6554	6.9743	7.9813	5.8994	6.0396	7.4731	6.3161	6.7791	6.6931	7.8742	5.1387	5.9444	5.3374	6.4321	4.7923	7.7448	5.4492
PF3D7_1450500.mrna1_1	PF3D7_1450500.mrna1_1;494	494	6.6388	5.5564	5.4097	6.1617	3.3576	6.9621	5.4192	6.4529	3.849	6.7507	6.2445	5.3107	5.238	5.1506	6.1863	5.8691	6.5598	4.5699	5.2098	5.8632	4.8738	5.5043	6.8771	5.4728	5.7869	5.3649	3.9439	4.5298	6.9113	6.0396	5.8455	6.2192	5.8649	6.1942	5.9862	4.6865	5.9136	4.9155	5.9821	4.1603	4.8924	3.9136	6.8466	7.6605	5.2675	4.8885	4.8748	5.4679	5.4463	5.7764	5.1485	5.3262	3.1554	6.6477	5.4101	6.0772	4.2288	6.6116	6.501	5.4219	6.7401	6.5	6.9644	4.8914	5.1969	6.0457	5.2334	6.5269	5.5966	6.8862	4.8723	5.4571	6.9973	6.0283	6.2464	6.0483	6.8307	5.615	6.0734	5.6896	6.2906	3.4222	7.3349	4.8166
PF3D7_1450500.mrna1_1	PF3D7_1450500.mrna1_1;495	495	6.7125	6.3933	5.0626	5.7296	3.5814	6.2003	6.5527	7.8804	3.7225	6.7444	5.0264	5.3129	5.0103	3.0179	7.1752	5.5438	8.1667	4.4005	5.2122	5.4561	7.1543	5.3954	4.204	5.6112	4.7845	4.7655	4.497	4.5892	6.1164	6.9807	7.062	4.2126	5.7753	6.0685	4.6496	3.6803	5.3743	5.6126	5.9126	5.9565	4.5892	4.7729	6.0678	5.6488	4.4053	6.1759	5.5011	5.578	3.861	4.2311	4.1969	6.3291	3.5059	6.0535	5.8856	5.5729	5.06	6.0301	5.3593	5.8587	5.6554	6.6546	6.1391	5.6267	4.6798	6.8542	4.8001	5.7355	6.195	5.568	5.0579	5.7347	6.2008	6.3957	5.706	5.7568	6.9883	5.0514	5.7926	5.5671	6.8759	3.7181	6.5986	5.6707
PF3D7_1450500.mrna1_1	PF3D7_1450500.mrna1_1;496	496	6.383	6.906	5.9404	3.9561	4.9621	5.5254	7.4514	7.2651	3.7236	6.5311	5.3248	6.0762	4.5354	4.6088	5.9079	8.2102	6.7116	5.7889	4.9198	8.292	5.1214	5.847	4.4026	6.9135	6.8804	1.9449	3.6882	5.9126	8.6599	5.8122	6.1695	4.1867	7.42	6.6118	4.135	4.4182	5.2071	4.7447	5.6795	7.0003	5.4466	4.5254	6.2513	5.3516	5.2668	4.9472	4.6559	6.2221	2.903	8.4839	6.2085	6.6439	6.213	5.8288	9.5332	4.9098	5.3309	7.6423	5.2521	5.5106	6.7329	6.4403	9.8641	7.7219	11.1315	7.9864	7.4876	5.1305	7.7429	9.544	4.6358	6.0749	8.8988	5.5487	5.9514	6.5494	6.926	7.0309	7.9788	11.5941	8.4342	8.016	6.5092	7.3526
PF3D7_1450500.mrna1_1	PF3D7_1450500.mrna1_1;497	497	5.4627	6.2172	5.3684	5.2012	4.6594	5.3927	6.84	7.1171	3.9298	9.0654	9.9752	7.5918	4.4529	4.5053	6.1609	5.6179	7.5174	6.2705	4.157	7.6953	7.2721	4.7371	4.9919	6.8392	5.5011	5.8612	5.7032	4.7361	8.1039	7.6436	5.7666	4.6542	7.3408	4.7527	5.5204	5.2388	4.4114	5.464	5.3255	7.0438	5.4168	4.7782	6.3438	5.2257	3.1554	5.1243	4.8659	4.4469	3.2869	7.3108	4.6977	5.8432	5.373	5.6733	7.3501	5.3122	5.1687	5.8567	7.0057	5.8622	5.3646	7.13	7.5069	5.6384	9.6735	5.9864	6.0188	6.2472	6.0548	8.1725	3.211	6.1653	7.7327	6.8923	5.3345	6.0494	7.68	5.5948	6.9092	10.2594	6.5253	5.7339	8.1788	6.07
PF3D7_1450500.mrna1_1	PF3D7_1450500.mrna1_1;498	498	6.2342	8.7652	4.4751	5.434	6.2544	9.7092	7.6125	7.1367	6.5144	9.1752	11.6859	8.493	4.9937	6.3187	10.4458	8.5158	7.0429	5.4293	4.4336	9.0095	5.8405	5.9688	9.6764	7.7799	4.4699	5.8278	5.88	4.8186	8.8737	6.4535	6.1683	10.2165	9.8361	5.1001	6.4911	6.0624	8.5366	5.7002	6.4378	8.8315	6.561	4.025	5.4202	5.2361	5.2403	5.2399	4.9174	5.8412	4.2001	8.7799	6.0978	6.2089	6.5491	6.0843	8.9373	4.7415	5.2943	8.8105	7.0319	5.1379	8.138	6.8592	9.6457	7.4732	10.8863	8.2575	5.9514	8.2418	9.4544	9.2839	5.2008	5.6645	9.8948	7.2008	5.6668	8.0871	7.6655	6.3226	8.1801	11.3615	8.6744	7.2273	10.504	7.7856
PF3D7_1450500.mrna1_1	PF3D7_1450500.mrna1_1;499	499	6.7634	8.0881	4.7608	5.7296	6.1208	8.1537	6.5057	5.4087	5.366	8.8051	11.7637	8.0088	5.8339	5.995	8.996	7.1584	5.5856	5.8999	5.4783	8.7138	6.3023	5.6433	11.1439	8.3338	5.1235	6.501	5.4189	4.9968	8.8053	5.5151	6.3501	11.0313	9.3059	4.2265	6.5603	5.5598	7.3451	5.8575	7.217	8.2674	5.8019	5.9623	6.3236	4.8099	6.0877	5.4841	5.4446	7.3723	4.5185	8.4722	6.76	5.9791	6.195	6.3815	8.7489	5.6389	4.5987	8.2852	7.8296	5.0387	7.2576	7.5251	9.0521	7.0871	10.9063	8.0625	6.702	8.9501	11.3801	9.8392	4.3248	5.8265	9.1674	7.6281	5.9568	6.9573	8.3638	6.7918	8.6727	11.3229	8.0529	7.3064	10.9543	10.8334
PF3D7_1450500.mrna1_1	PF3D7_1450500.mrna1_1;500	500	7.3236	8.5883	6.7238	6.7462	6.2203	10.0456	7.141	6.9625	6.1878	10.5368	12.219	8.9471	5.408	7.2681	10.1733	7.6138	7.8615	8.8146	4.8802	9.4741	8.0104	5.6636	6.1811	8.9599	6.0409	6.9345	6.3357	5.6885	9.6601	8.2196	6.5076	5.8625	11.8046	6.6433	7.1732	6.3205	8.4007	5.9653	8.4711	8.6179	8.8544	6.2968	7.07	6.7518	6.5409	6.9849	6.3174	8.1206	4.6871	9.2071	7.1942	7.6532	6.8769	6.9558	8.9846	5.9743	6.6747	9.4104	7.5127	5.9155	10.5365	8.1674	9.5731	7.9088	10.9868	7.3971	7.526	8.5023	7.3649	10.3455	5.8674	6.0725	10.078	8.5529	6.4097	10.5415	8.8658	7.2114	9.003	11.3287	7.1307	7.5426	8.8955	6.8653
PF3D7_1450500.mrna1_1	PF3D7_1450500.mrna1_1;501	501	7.3016	8.861	5.8006	6.5392	6.7947	10.6888	6.3766	4.1969	6.2735	10.4841	12.3076	8.5413	6.002	7.1077	11.507	6.5084	6.8709	6.6878	5.323	9.1563	7.4195	6.0902	5.2437	8.7259	5.0139	6.4674	6.7852	5.233	9.2711	8.2351	7.7647	4.5619	12.4904	5.9745	5.9805	6.67	7.8192	6.2422	7.6956	8.8291	7.4129	5.9373	6.7042	5.6273	6.3533	6.9042	5.3677	7.5783	4.565	8.3882	6.8896	7.9586	8.326	6.5143	9.1843	5.0457	6.2205	8.5552	7.3579	5.9086	8.2648	7.6452	9.188	7.3707	11.1071	7.1222	6.3443	7.8134	6.4612	9.6939	6.8748	5.2067	10.443	7.8198	6.0056	8.845	8.6474	6.9769	8.2327	11.3197	7.6833	7.6095	8.5157	6.5905
PF3D7_1450500.mrna1_1	PF3D7_1450500.mrna1_1;502	502	7.1704	8.9923	5.6389	6.2232	7.5002	8.5438	6.1247	6.3009	7.9647	10.7704	12.5569	9.0037	6.306	8.3434	8.933	7.6314	7.3509	8.445	5.602	9.2314	6.4012	6.1564	5.9844	11.1343	5.7123	7.0323	8.6292	5.3388	9.5745	7.8097	7.4056	4.8146	14.2629	5.4877	6.4524	8.5877	8.0325	6.5755	7.7591	8.7517	7.8436	5.7666	8.0917	10.1349	6.8953	6.3214	5.6738	7.8364	4.9713	8.8011	7.0677	8.9601	7.6914	6.7724	9.3056	5.1035	5.6238	9.4857	7.8656	6.2367	8.3128	8.515	9.5806	7.3243	11.1631	6.8647	6.8517	8.508	6.1869	9.9724	6.2893	5.546	10.3343	8.4552	7.0378	7.7532	9.0924	7.2548	8.4044	11.3208	7.2066	7.2437	9.2242	7.0626
PF3D7_1450500.mrna1_1	PF3D7_1450500.mrna1_1;503	503	8.6909	9.4028	7.1067	11.2857	7.9862	7.6488	7.0461	6.5037	8.4038	10.5194	12.7084	9.1743	10.8318	8.4112	7.2361	8.6461	7.8048	9.4376	6.0904	10.249	7.9457	7.1339	6.6908	11.0737	7.8659	7.0048	10.2818	6.1262	10.507	9.4158	9.0541	5.9898	14.4887	8.5608	6.5969	10.553	10.0217	5.857	9.5721	9.434	7.4666	8.539	7.5508	6.9164	7.7835	7.3691	6.5826	9.7001	5.6381	9.5809	7.4603	10.2278	9.5141	6.6736	10.1269	6.6716	4.3554	10.4128	8.2497	6.0275	7.8991	10.2204	9.9908	8.1558	11.0167	9.0499	7.3941	9.2249	7.3169	10.0968	7.2866	5.6261	11.1859	8.8057	7.4385	8.6269	10.3873	7.8487	8.5685	11.4566	10.2015	7.678	9.8221	7.1551
PF3D7_1450500.mrna1_1	PF3D7_1450500.mrna1_1;504	504	8.1452	9.6547	7.7956	9.4726	6.2091	7.4426	7.5696	6.1987	5.9493	10.6583	12.2764	9.0151	9.5957	6.8746	7.02	9.039	7.4604	9.3568	5.3103	10.1433	9.7454	7.3993	5.1973	12.5991	8.8056	6.1928	10.9959	6.5062	10.8244	10.7694	10.0732	4.3723	14.5565	9.6428	6.3327	11.294	6.1546	7.9856	9.0989	9.3589	7.5474	11.5297	7.3734	7.2331	8.3331	7.9459	8.1893	9.533	5.8515	9.4379	7.4725	12.2436	10.6041	6.5152	12.8555	5.998	5.1977	10.8295	9.7042	7.3533	6.6118	10.1143	9.7146	8.0507	10.8333	7.577	7.0041	9.5671	6.5008	12.9451	7.5868	6.1301	12.1983	9.628	8.0389	6.9912	10.3308	8.2389	8.5993	11.6022	8.6768	7.8629	10.0604	6.7657
PF3D7_1450500.mrna1_1	PF3D7_1450500.mrna1_1;505	505	9.6028	10.4895	7.4782	10.9133	7.6906	7.877	9.8499	9.8454	8.4316	10.185	12.6126	10.3893	11.2458	8.1988	7.9852	10.8741	9.959	10.1906	6.87	11.6435	10.9377	6.5596	6.7669	11.4771	10.0887	6.3399	11.8016	7.7531	12.0436	12.1519	8.6278	6.7806	14.3325	10.4285	6.8028	11.6444	8.5937	6.1379	8.214	10.058	8.3999	10.99	8.5597	8.0253	10.1386	8.0204	6.3067	9.1045	7.5703	8.8909	10.0182	12.0708	10.2225	9.0978	10.5699	8.0177	4.7087	10.0256	10.1349	9.0279	5.9091	11.9553	9.0608	7.7409	10.3319	7.951	6.1948	10.231	8.4031	9.923	7.7384	5.846	11.0335	10.6955	9.166	7.06	11.8221	7.9399	8.5267	10.8473	7.9015	7.3218	10.5716	8.7859
PF3D7_1450500.mrna1_1	PF3D7_1450500.mrna1_1;506	506	10.195	10.6352	9.1883	11.6773	8.3598	8.102	10.2347	10.0674	8.7426	10.2078	12.9109	11.3174	11.9236	8.8595	8.2264	11.0436	10.0159	10.6749	8.5227	12.1888	11.6024	7.3692	8.0416	11.8815	10.839	7.629	11.8772	8.8298	12.4531	12.6141	8.5989	7.3724	14.4552	11.1433	7.3709	11.9193	9.7251	6.8943	9.964	10.3401	7.8586	12.3754	9.0529	8.3562	10.3703	8.5228	7.1927	10.108	8.2246	9.2579	11.3064	12.3203	10.9858	8.7728	11.0846	8.2988	5.2593	10.4985	10.4237	9.0096	7.134	12.4627	9.2754	8.5425	11.1458	8.903	8.4926	10.4087	9.381	10.394	8.2107	6.944	10.9501	10.5337	9.6738	7.987	12.3732	8.7294	9.329	11.9512	8.9019	9.2742	10.8839	9.1296
PF3D7_1450500.mrna1_1	PF3D7_1450500.mrna1_1;507	507	10.6641	11.056	9.2767	11.7996	8.4141	8.3481	10.6906	10.2644	8.6486	10.2815	9.4926	11.0952	12.0292	9.0555	8.4277	11.1359	10.7741	11.126	10.0716	12.2722	12.1424	8.253	8.1356	12.068	10.5971	6.254	12.097	10.6363	12.4538	13.2656	9.8196	8.0974	14.56	11.3743	6.2854	12.4411	10.7292	6.5083	9.8482	10.6051	9.3842	12.251	9.6307	8.9398	11.1276	8.7792	7.2628	10.1364	8.8113	9.2642	11.2107	12.3117	10.9255	9.0875	11.4751	8.8809	6.3025	9.409	10.661	9.775	9.5205	12.3926	9.3051	9.0261	11.0355	8.9055	8.1283	9.0507	9.4639	11.4931	8.1547	9.6911	10.6957	10.5631	10.1088	9.4643	12.5217	9.0933	9.4403	11.4377	8.8227	8.6955	9.8162	9.5067
PF3D7_1450500.mrna1_1	PF3D7_1450500.mrna1_1;508	508	9.8827	9.469	8.1425	11.1091	7.4529	7.2979	8.3684	8.024	7.3008	9.3025	7.7794	9.1863	11.1991	8.0578	6.8995	7.7195	8.1318	8.0215	7.3357	9.9224	12.0391	6.7367	5.4253	10.0734	9.9133	6.3635	10.6008	7.3534	10.037	12.0927	7.8391	5.0303	14.2218	10.063	6.4268	10.4373	7.2789	6.4461	7.1625	8.5821	10.4544	10.9382	8.3039	7.6802	8.8487	7.59	6.464	8.8602	7.8766	7.2225	9.4773	10.7546	8.4157	8.2181	8.088	6.1404	5.6952	8.2142	9.3102	7.4214	6.9595	10.6946	7.7887	6.9563	8.9693	7.7303	7.9528	7.6205	8.4786	9.7156	7.7031	6.3633	9.3631	9.4911	7.5352	6.6013	11.3127	8.4045	7.9815	9.0026	7.6654	8.1648	8.5346	8.9062
PF3D7_1450500.mrna1_1	PF3D7_1450500.mrna1_1;509	509	11.4181	8.328	7.3427	10.3335	7.3413	7.0853	7.3429	7.4385	7.3407	11.0997	7.6265	8.4942	9.9474	8.0812	7.5523	8.1547	8.247	9.0568	5.9352	9.459	10.2746	6.6064	6.9511	10.5838	9.5144	5.8331	11.3599	6.8616	9.743	11.5868	6.763	6.4788	14.3146	10.2964	5.106	11.1791	7.2506	6.098	8.3783	8.8823	6.5956	10.2721	7.5656	7.5975	10.9654	7.062	7.2659	7.609	8.1369	7.3727	9.05	10.8801	8.4221	8.4954	8.5437	5.7761	3.844	7.2975	9.3845	6.3329	6.2987	10.4645	8.1387	6.2096	8.7704	7.7803	6.3961	6.4931	9.7662	10.2375	7.4842	5.4731	8.8244	9.1543	6.9745	6.2215	10.3085	7.923	7.6463	8.9945	7.3067	7.8807	7.9086	8.8087
PF3D7_1450500.mrna1_1	PF3D7_1450500.mrna1_1;510	510	8.2329	8.4475	7.2635	9.8578	8.1544	7.0454	7.2568	7.3126	6.9452	8.5562	7.7818	9.0943	9.8322	8.3343	6.4097	7.7437	8.1031	8.3648	6.2871	9.2111	9.7442	5.8977	6.5331	11.0464	10.168	5.23	10.9176	7.9687	9.874	10.8238	6.0976	5.7393	14.2214	10.6591	5.4165	11.4246	7.1577	5.5049	8.9589	9.4705	5.7616	11.8186	7.3152	6.4767	7.9198	7.4047	7.4113	9.2714	7.8272	6.9585	10.0285	10.9189	8.2941	7.8167	6.9846	4.9547	5.4353	8.2404	9.8703	7.0508	6.1367	8.9869	6.9797	6.466	8.9261	8.4623	6.8515	7.3878	10.0533	9.0323	7.6119	5.3875	8.9119	9.0915	7.71	6.4243	10.0193	7.1938	7.6753	9.6657	7.4731	7.5747	7.5406	9.4192
PF3D7_1450500.mrna1_1	PF3D7_1450500.mrna1_1;511	511	7.7534	8.8747	6.2445	8.1844	7.8443	6.5022	7.1274	7.505	7.3077	7.9134	6.5053	8.5703	8.1089	8.5091	6.9602	7.6793	7.9673	7.6679	5.9038	9.0729	11.0765	4.9768	7.2492	10.2536	10.0233	6.6676	9.5351	6.7499	9.2576	12.4326	6.8969	7.1624	13.8686	10.3532	6.3973	10.0857	7.2065	5.7296	8.7069	8.6245	8.9458	11.4002	7.2804	7.4114	7.4497	8.0198	6.5498	8.5376	6.8427	7.8966	10.0465	11.3295	8.2743	7.9775	6.1979	5.189	3.1043	6.6592	9.505	6.487	7.16	10.0649	6.8485	6.6408	8.8706	6.2149	6.1821	6.621	8.3123	8.9174	6.6311	5.7458	8.6024	9.322	7.2959	7.1136	10.2885	7.2382	7.4094	9.1966	7.8445	5.6753	7.5677	8.8113
PF3D7_1450500.mrna1_1	PF3D7_1450500.mrna1_1;512	512	6.6168	7.0559	5.2746	7.6783	7.3712	6.1621	6.2664	4.2357	6.9632	6.6879	5.8824	6.2455	5.5413	7.5896	6.009	6.0034	6.2512	6.2963	5.2787	7.5281	6.6391	5.8982	5.5892	10.2142	9.2369	4.4456	7.1645	6.0041	6.6213	11.1126	6.473	5.9117	13.2571	9.8284	5.7211	7.6578	5.7631	4.9837	8.5043	7.8551	3.7918	9.9367	5.9105	4.4121	5.7181	4.9103	6.9176	7.499	7.543	6.619	8.302	8.5168	7.6716	7.8531	5.6651	4.9472	5.3823	8.504	8.9285	4.6854	6.121	7.5455	5.9588	5.8955	7.3757	5.3005	5.7054	6.0199	9.1269	5.6188	7.8769	5.4185	9.3921	7.9826	6.7253	6.1033	8.0367	5.9467	7.0459	7.6304	6.3302	6.1681	7.1774	8.5287
PF3D7_1450500.mrna1_1	PF3D7_1450500.mrna1_1;513	513	7.9278	8.948	4.9411	6.6679	7.0005	8.2835	5.6223	5.3872	6.5035	7.869	6.3632	6.4639	6.3255	7.3498	7.5229	6.5814	6.0067	7.6841	4.366	6.3452	10.6928	4.4803	4.701	10.7001	8.2426	4.3241	7.1796	5.8339	5.8184	11.4129	5.4141	5.5046	13.8417	8.9483	4.7263	7.068	7.3779	6.002	5.4195	8.0632	6.3114	6.0152	6.2065	6.009	7.1062	6.4817	5.463	6.2321	4.3291	5.9984	8.1403	9.8433	5.9871	8.1718	5.7029	5.0997	5.0094	7.202	5.6585	4.8738	4.8615	7.6125	6.2922	7.1797	7.3318	5.7748	4.9551	6.3939	6.6141	7.1981	6.8985	5.1502	8.6254	7.8669	5.384	5.5087	7.6772	6.7218	7.3352	8.2103	6.2159	4.8846	8.142	7.3929
PF3D7_1450500.mrna1_1	PF3D7_1450500.mrna1_1;514	514	8.5306	8.7698	5.6591	7.8573	7.2922	8.4911	7.0883	6.5484	6.9378	9.0156	5.9442	7.3357	6.8814	7.5901	7.9851	7.4269	8.3548	4.9787	5.5653	7.7442	13.0609	5.5475	4.7708	7.6609	7.1618	3.1587	6.6795	6.2737	9.0389	12.0053	7.5035	4.4416	11.0684	8.1668	5.0505	7.3695	7.3554	7.2206	7.1664	7.6549	3.3618	6.0079	6.3544	5.7892	7.1246	6.7451	5.7225	7.1019	5.2036	6.5035	8.5191	9.282	7.0968	7.9827	6.7715	4.8634	4.0383	6.8057	6.0369	5.8679	6.105	7.6336	7.3356	7.2184	9.5686	6.3438	4.7153	7.3727	7.1862	7.8579	6.6371	5.9129	8.7443	8.118	6.4545	6.0796	7.8207	7.7539	7.8562	10.2191	6.2787	6.7094	8.2418	8.0452
PF3D7_1450500.mrna1_1	PF3D7_1450500.mrna1_1;515	515	7.1592	8.6046	4.8875	8.3131	6.7404	7.5868	6.0369	6.1663	6.6503	7.9734	5.0312	6.833	7.3418	7.324	7.2035	6.4914	5.4944	4.2441	5.2373	6.4824	11.19	4.7554	4.9919	6.4331	5.2475	3.6124	4.915	5.4232	6.8934	10.9548	5.9326	2.9616	9.5925	6.5415	4.7861	5.7944	4.0514	6.2933	6.2048	6.4927	5.8912	6.4116	7.0495	6.1554	6.4617000000000004	5.8311	6.1418	6.6581	3.488	5.3561	6.0383	9.1707	6.7712	6.6686	5.5245	3.8135	4.6415	6.6896	6.1104	5.0405	5.5201	6.6107	6.4573	6.6363	7.084	5.4767	5.3716	8.3496	6.4545	5.6014	3.6392	3.7897	8.8773	8.1907	5.43	4.975	7.43	6.371	6.9081	7.6956	5.8019	5.8777	9.0223	5.1387
PF3D7_1450500.mrna1_1	PF3D7_1450500.mrna1_1;516	516	6.7085	6.193	4.1906	7.0491	4.5521	6.8555	5.7315	5.7682	3.0496	6.5609	4.9873	4.557	6.8813	4.0849	6.6024	5.9789	6.4444	4.7991	4.4861	5.7785	11.8892	4.0712	4.7511	5.2288	5.9432	5.2083	5.2257	4.839	5.4825	11.0925	6.2512	3.61	6.4769	5.9764	4.4243	3.3561	4.7565	5.9635	6.1757	4.272	5.7724	6.0266	6.6904	6.5057	4.1554	5.6276	5.2983	5.6795	4.7845	5.6868	5.5444	7.3669	4.3045	6.5432	5.6993	4.2126	5.3872	5.8084	5.5705	5.2817	5.8938	5.9416	6.6154	6.9915	5.2954	5.5604	5.0691	6.7348	5.3923	5.62	5.1707	4.4568	8.9419	7.8037	5.8582	5.6482	7.5513	5.7629	7.5805	5.8068	6.0358	5.128	8.1553	5.5419
PF3D7_1450500.mrna1_1	PF3D7_1450500.mrna1_1;517	517	7.023	5.4426	5.4696	5.2083	4.6696	5.7779	5.1131	4.6076	3.7908	6.7401	5.9862	3.6496	4.9083	4.263	4.4816	5.675	5.0241	5.6085	3.7431	5.0085	9.7739	3.8669	4.6837	5.8079	5.8654	6.2804	4.5771	4.8802	5.4902	10.4355	5.8487	1.9107	5.2284	6.1948	5.3212	4.0951	3.2824	6.098	6.5019	3.9136	5.3302	5.4346	6.0663	7.2666	5.4783	3.6171	5.0161	6.0199	3.8227	5.541	5.6651	6.6125	4.9982	5.7004	5.0241	4.5717	4.7252	5.889	5.7285	4.1144	4.8782	6.0566	6.6143	5.263	6.0553	5.6499	4.6594	7.0176	4.8237	5.1318	4.439	4.2449	6.8512	6.4796	4.9919	5.5357	7.8744	5.7186	6.3702	6.0092	5.6073	4.7724	7.6011	5.1803
PF3D7_1450500.mrna1_1	PF3D7_1450500.mrna1_1;518	518	7.6676	5.6848	4.9045	5.0081	3.9791	6.0099	6.009	4.4396	4.0224	6.7663	4.0976	5.1827	4.8654	2.9279	4.9873	5.7674	5.7921	5.4915	6.263	4.6288	9.9738	6.2485	4.5735	6.9944	5.2165	4.4256	4.749	4.6404	5.9551	10.0854	7.4656	2.0566	6.1759	5.9662	5.1711	3.3533	5.4433	4.5014	6.399	4.193	4.2087	4.3757	5.9598	4.3384	6.3331	4.9676	5.3056	5.985	2.9011	8.9611	7.133	6.5537	2.8699	5.522	6.0507	5.0193	5.044	5.9565	5.4276	6.3653	4.8192	6.6943	6.233	6.4045	6.1371	7.2871	4.4094	7.8512	5.8199	4.4033	4.9317	5.682	7.724	6.3226	6.251	4.6656	7.3271	4.0721	6.9993	6.6288	7.7884	4.3356	8.3106	4.4249
PF3D7_1450500.mrna1_1	PF3D7_1450500.mrna1_1;519	519	6.5388	5.2392	5.4828	2.067	4.4107	4.8585	6.2422	4.6559	2.8278	7.3796	6.4743	3.3248	4.7431	2.1276	5.5598	5.4463	5.9679	5.2746	3.1667	5.8822	10.1633	3.6982	4.1819	6.1332	5.3291	4.7892	3.7814	5.1164	5.5583	10.574	5.1048	3.3937	6.1258	5.2769	4.1497	4.7692	3.9946	4.8465	6.5057	4.7495	3.7366	6.353	6.2022	5.4476	5.1639	4.5484	4.5741	6.9601	3.9864	5.4883	5.7903	6.0398	4.1953	5.4276	6.0459	4.8293	4.7366	4.4803	5.6693	5.7173	6.0341	6.519	8.0909	4.6702	4.8079	6.0123	2.9653	5.6899	4.3434	5.546	4.0117	4.7452	5.489	6.4466	5.2327	5.7175	7.771	5.5151	6.5835	6.1914	5.8032	5.5002	5.6812	4.7623
PF3D7_1450500.mrna1_1	PF3D7_1450500.mrna1_1;520	520	7.0149	5.9314	5.4057	5.5619	4.9425	4.6387	6.4135	4.2479	2.9653	6.3457	6.1673	5.8204	5.3985	2.6826	5.0622	6.6538	4.905	5.223	4.706	6.4593	10.8955	4.6531	6.8461	7.6391	4.888	4.9635	6.2897	5.6775	6.0995	10.2225	6.4353	7.4531	6.9552	6.0358	5.0378	5.4016	5.3143	5.2188	7.0786	4.7098	4.1326	6.5118	5.9453	6.0409	6.0732	4.8258	7.0345	7.3643	3.8817	5.99	5.3384	6.5696	6.3123	6.8924	4.5515	5.2612	5.0626	5.5229	6.1181	4.9625	7.8842	7.2904	4.9542	6.1811	5.8909	5.8951	5.0157	5.6513	6.9167	5.8427	5.9628	5.3226	5.8802	4.9364	5.7719	6.387	7.6434	5.1534	7.3605	6.7002	5.4463	5.7038	5.7753	7.3732
PF3D7_1450500.mrna1_1	PF3D7_1450500.mrna1_1;521	521	6.3107	5.6707	6.4167	5.2422	2.4621	5.4043	6.0529	5.0295	2.2898	7.5229	4.7252	10.9699	5.7369	3.8963	4.8084	6.4801	5.1731	3.7918	5.1177	6.0472	14.2225	5.5201	6.0708	5.9642	5.7687	9.9405	4.9486	5.3628	6.1875	12.8382	6.2817	5.0892	5.5817	5.087	8.5419	4.2008	5.1342	6.1908	11.4822	4.4114	4.1922	5.2095	5.9174	4.5053	6.3165	5.3844	6.1615	11.2356	4.435	5.1679	6.0121	6.4909	6.5478	7.0266	7.1611	5.7751	5.3377	6.0885	5.3049	4.2675	5.9093	8.7074	7.1172	7.3756	3.5717	5.4983	4.4744	5.0777	6.3089	6.761	5.195	5.2055	6.9898	6.3289	5.8166	6.7427	8.9019	6.2566	8.4332	5.9119	5.285	4.2149	6.8146	6.5035
PF3D7_1450500.mrna1_1	PF3D7_1450500.mrna1_1;522	522	7.581	5.6979	5.9165	7.1541	1.8359	5.2645	7.016	4.7745	4.3219	7.6691	6.3721	9.4813	7.3041	1.4647	4.9764	6.4833	5.2555	5.0635	5.0896	6.882	7.2738	3.1077	6.8124	6.4673	5.6571	4.6954	4.7527	5.896	7.4522	8.1449	6.4373	6.4616	5.9352	3.5957	5.0184	3.7939	5.4653	7.1237	6.2265	4.5311	6.0235	5.2802	6.1012	5.2917	6.8507	6.074	7.5672	6.4124	5.7918	6.9979	6.238	7.8781	7.0156	7.4894	4.1424	6.157	5.2593	4.7729	5.3459	4.8273	5.9352	8.3446	5.814	7.5732	5.4725	5.2979	4.6932	8.6323	7.5872	5.6392	5.826	6.0598	6.1461	5.1214	5.9718	5.7653	8.471	5.8457	7.6064	5.8572	6.0264	5.4346	9.3586	7.1767
PF3D7_1450500.mrna1_1	PF3D7_1450500.mrna1_1;523	523	7.9085	5.9437	6.2612	7.4115	5.1902	4.8151	7.0339	5.4816	5.4963	7.8805	8.2374	9.3576	7.5595	6.4468	5.275	6.1035	5.7576	5.5978	5.9435	8.852	7.1071	5.0496	8.7873	6.08	7.2859	4.6826	6.2475	5.7832	8.5973	7.9508	6.4984	9.1245	6.6616	7.9412	4.9112	4.673	4.3349	6.7294	6.602	5.0272	5.3377	5.1731	4.9392	5.202	7.3393	6.9342	8.3964	7.0535	5.0695	7.4453	6.9033	6.4216	7.7264	8.4334	5.8994	6.6156	4.3448	6.2898	5.4744	5.9479	6.7815	9.4578	7.4459	8.7216	5.3491	6.9226	5.7892	9.1435	8.2194	5.9115	6.8485	5.6334	6.5686	5.6639	5.7046	6.3952	9.7562	6.4268	8.4156	6.2679	7.1347	6.6598	9.651	8.1837
PF3D7_1450500.mrna1_1	PF3D7_1450500.mrna1_1;524	524	7.1733	5.5037	6.0972	7.7674	4.7729	4.1867	6.7321	5.1599	4.5916	7.8574	6.601	10.654	8.216	2.0909	4.4423	7.3288	6.3363	3.0909	4.9189	6.5656	6.9865	5.0488	7.6047	6.4922	5.7861	5.5807	5.0197	5.0989	7.3356	8.2203	6.1133	8.3364	6.9161	6.0881	4.1938	5.2555	5.4611	7.2717	6.2572	4.4614	6.4119	5.3306	5.2824	4.8176	7.4947	7.3076	8.1003	6.5794	4.4535	7.1758	6.3626	6.5212	7.0804	8.1049	5.6372	6.9235	5.393	6.9816	5.9598	5.1445	6.079	9.2656	8.4094	7.9481	4.6456	6.5648	6.1916	9.5566	9.06	5.8958	6.0665	6.1214	7.1968	6.3289	6.2808	5.8314	9.8188	7.1029	8.3008	6.2236	6.9465	7.4005	10.0267	8.8982
PF3D7_1450500.mrna1_1	PF3D7_1450500.mrna1_1;525	525	7.5759	5.1194	6.2581	6.1449	4.3341	5.4114	5.1855	4.85	4.2972	7.3327	5.9679	8.6057	6.8663	3.9588	5.9734	5.4453	5.1747	4.4906	6.0365	7.2373	6.2884	5.3494	6.1041	5.8955	4.7671	4.1085	5.0157	6.0982	7.2247	6.473	4.5242000000000004	6.2207	6.0094	5.4722	5.0018	4.8094	4.8669	6.9466	6.6859	3.306	7.8927	5.2604	5.2939	6.1075	6.2445	5.9547	7.757	5.3554	5.195	5.3579	5.6574	5.8455	5.7021	7.5068	5.9584	5.0798	5.1119	6.0431	5.4429	6.3604	5.8364	6.2242	5.7312	5.3951	5.3639	5.557	5.4542	6.5935	6.9513	5.6642	7.2331	4.5699	6.073	4.8283	7.5975	6.1572	8.0554	5.6562	6.377	5.009	5.3954	5.5671	6.5764	6.3716
PF3D7_1450500.mrna1_1	PF3D7_1450500.mrna1_1;526	526	7.7427	5.6724	5.9352	7.0663	5.4581	6.1873	6.3393	4.4087	5.4253	7.9973	6.5639	8.4998	7.4245	5.7412	5.5229	6.1526	5.3338	4.3827	5.0913	7.6606	6.5794	5.6485	6.6721	6.1181	5.4212	3.9269	5.4976	5.9122	7.586	7.2849	6.1512	6.7199	6.5236	5.7623	5.3656	4.7708	5.5847	8.7231	7.7852	5.5416	6.5393	4.0126	5.921	5.7806	5.9834	5.854	8.4628	6.6371	5.558	5.6716	6.3684	5.4509	5.6288	7.2667	5.72	6.2388	5.2188	6.9871	5.6602	5.4107	6.3969	7.2007	6.0396	6.375	4.6444	6.297	6.3036	8.025	7.4416	5.7153	7.8741	5.1538	7.2612	6.4512	6.2943	5.7085	7.2425	6.1003	6.3379	5.6865	5.8605	4.8992000000000004	8.0222	6.946
PF3D7_1450500.mrna1_1	PF3D7_1450500.mrna1_1;527	527	7.0179	6.7339	6.1647	7.2897	4.7782	5.4046	6.0689	3.1457	4.7317	6.9533	6.2733	9.4106	7.0501	3.6147	6.0792	6.2512	5.3861	3.957	5.7557	6.5795	7.01	6.0383	7.3866	5.905	5.1993	5.4486	5.7225	5.211	6.8197	6.2271	6.3611	9.0572	5.916	6.0936	4.4396	3.3688	6.1268	9.2144	7.0803	5.4185	5.5466	5.359	5.0579	5.7996	6.4919	5.342	9.3651	6.8278	5.0063	6.1769	5.6848	4.9088	5.5817	6.8285	5.5308	6.0514	6.0101	7.2494	5.578	6.1645	6.8532	7.0074	5.2114	6.3448	5.1445	5.4722	6.1739	7.6501	7.8408	5.6591	5.878	5.9495	6.511	5.4118	5.7589	6.2771	7.7009	6.5989	6.6039	5.3642	5.0422	5.4256	7.5844	7.6791
PF3D7_1450500.mrna1_1	PF3D7_1450500.mrna1_1;528	528	6.6712	5.9416	5.1799	6.1289	5.0583	4.9864	5.0422	4.6129	3.7981	5.774	5.4229	5.3837	5.6476	2.6229	5.0063	5.441	6.356	4.6899	5.3114	6.4175	6.5322	5.4212	5.5668	5.0785	5.288	3.4841	2.1309	4.8723	6.8551	6.4187	6.4114	3.0909	5.7916	4.7054	5.3858	3.8768	5.4912	6.1058	4.9117	2.8217	4.6017	3.8237	5.1847	4.7076	5.3635	5.2399	6.1599	5.4175	5.6053	5.5771	5.7565	4.6831	3.6882	6.4326	4.8787	5.3349	5.487	6.3628	5.6044	5.0036	5.86	6.1198	4.6599	5.0505	5.6363	5.1819	4.2615	5.1408	6.1389	5.3455	5.1043	5.4148	6.068	5.3406	5.434	6.5859	6.4581	5.2843	5.8079	5.8987	4.0652	3.2234	5.3298	5.9982
PF3D7_1450500.mrna1_1	PF3D7_1450500.mrna1_1;529	529	6.3183	5.527	5.2913	5.1946	5.8836	5.2479	5.7842	3.7442	4.4653	6.0079	5.8066	4.8089	5.5647	4.1152	5.1965	5.6279	5.6499	4.9891	5.8605	6.2553	5.8179	4.9098	5.8058	5.4199	6.1859	4.5248	4.6673	5.3892	7.1262	6.4253	6.3212	5.1651	5.9129	5.9493	5.4954	4.843	5.7716	6.2549	7.4434	4.5304	5.0548	5.585	4.6679	5.5135	4.7991	5.8718	7.9106	7.5029	5.915	5.1359	4.1465	4.6241	4.5595	6.723	5.0849	5.2122	4.2957	5.4135	5.5515	5.3646	6.0394	6.4308	4.5373	4.8748	5.2694	5.4715	4.5862	6.1247	6.6363	5.3695	4.5429	4.7197	5.432	5.2795	5.2246	6.2077	5.9966	5.8924	6.3778	5.2311	5.1815	4.8099	4.9955	6.9173
PF3D7_1450500.mrna1_1	PF3D7_1450500.mrna1_1;530	530	6.3009	6.0587	5.2566	5.2149	5.4725	5.68	5.9124	3.4396	4.3533	5.5723	5.2032	4.3827	5.8225	3.479	3.8856	4.6616	5.7782	4.7835	4.384	6.5103	5.9388	4.557	5.269	5.8768	5.093	4.0968	3.7015	5.3593	6.3747	5.2813	5.479	4.5692	5.8567	5.5653	5.6005	4.9607	4.854	5.916	7.232	5.0665	6.471	5.6091	5.6088	4.3341	4.5059	3.9241	5.7409	6.731	5.0383	5.2772	4.8515	4.889	5.5844	6.513	5.392	4.393	5.5759	5.1603	5.602	5.2713	6.418	6.0518	5.7203	5.2731	4.7714	5.0409	5.6273	5.8878	8.3096	5.1554	5.1031	5.2843	5.2906	5.6076	5.504	6.2067	6.793	5.6299	5.9057	5.5871	4.7027	4.8089	5.5295	6.4639
PF3D7_1450500.mrna1_1	PF3D7_1450500.mrna1_1;531	531	6.3964	5.694	5.6893	6.0753	5.8627	5.3868	5.6795	4.797	3.6724	5.9889	5.5049	4.0678	5.6736	4.95	5.0094	5.0175	5.7737	4.0618	6.0864	7.102	6.405	5.8824	5.3082	5.8301	5.243	4.9625	4.2817	4.1882	6.2688	6.3486	5.6778	3.9662	5.8331	5.3491	4.9964	5.2067	4.2196	5.3234	6.4798	5.7096	3.9982	4.811	4.8202	3.4383	5.5014	5.0626	5.4744	5.8846	5.3875	4.511	5.4492	4.6317	4.2638	5.5157	5.4931	5.314	5.3266	4.9184	5.5874	5.915	5.4091	6.3588	4.2487	5.4893	4.9208	4.266	5.3172	5.3719	6.3969	4.6041	4.5509	5.1522	5.5662	5.1202	5.0518	6.5336	5.9383	5.557	5.503	5.1867	5.1289	4.0755	6.4072	6.603
PF3D7_1450500.mrna1_1	PF3D7_1450500.mrna1_1;532	532	7.2615	5.5689	5.2342	5.9905	5.2746	4.8192	5.4222	5.4515	4.2403	5.6005	5.3858	5.1855	5.2765	1.9598	4.225	5.2265	6.9801	5.5201	5.1098	6.8868	4.0644	5.6651	4.8846	5.4542	5.8575	4.3096	4.6218	4.4542	7.6154	6.4514	5.5081	4.0435	5.8542	4.7692	4.4005	4.5129	4.2494	8.7972	5.5768	3.1359	5.0295	4.4256	4.9021	4.1867	6.1906	4.0712	5.2672	6.1765	4.3937	4.6264	5.1485	5.5686	5.0725	5.5014	4.9155	5.1218	5.7519	5.9179	7.5951	4.5097	6.1821	5.8384	4.6171	4.9977	5.5081	5.4594	4.3427	4.9011	6.6929	5.2961	4.1227	5.0644	5.4922	6.5382	5.1615	4.7404	6.0928	5.2895	6.2112	5.7829	4.7038	5.1957	4.7377	6.5938
PF3D7_1450500.mrna1_1	PF3D7_1450500.mrna1_1;533	533	7.4345	6.1451	5.8731	6.3759	4.7618	5.8755	5.4689	3.6859	5.5454	7.1223	5.7148	5.3656	5.4679	4.0286	5.0264	5.1081	5.846	4.813	5.7115	6.2673	6.1377	5.1014	5.2559	5.263	5.4022	5.3981	3.742	5.5613	6.1035	6.015	6.3635	2.3306	5.7153	5.5151	4.5311	1.7782	4.7214	5.4692	5.5081	4.3736	4.3462	5.202	5.5138	5.135	5.9989	5.1691	5.8133	5.947	5.4152	5.1743	6.2355	5.4145	3.9579	5.9711	5.2055	4.3618	5.6238	5.991	7.5043	5.1583	5.7517	6.8088	5.8672	5.1538	5.2917	5.4656	4.6645	5.2257	7.2497	3.9355	5.2847	5.7772	6.0041	6.26	5.6456	5.9834	6.5859	6.0074	7.1631	5.1969	4.5862	5.1485	5.988	6.7446
PF3D7_1450500.mrna1_1	PF3D7_1450500.mrna1_1;534	534	6.5573	5.4883	5.7947	6.7596	5.714	5.8968	6.105	5.4995	3.9946	6.78	5.6395	5.2456	5.7658	4.8992000000000004	6.4461	5.7991	5.8402	3.4087	5.0777	6.6927	5.8785	5.9167	5.211	6.1398	4.5886	4.6094	3.4607	4.8817	6.2963	6.2915	6.1934	3.6241	5.406	5.4249	6.067	4.2396	5.4578	5.605	5.6588	5.7549	5.0785	6.8296	5.88	5.4039	4.9472	4.8012	5.8689	5.7339	4.2403	2.8895	5.8186	5.9467	4.479	6.1615	5.4077	4.5491	5.6355	6.2292	6.5541	5.2998	6.4353	6.4345	5.393	4.3198	4.841	4.4588	5.0892	4.1587	7.1342	5.3903	3.8718	5.0317	5.925	5.8125	5.954	5.6519	6.3297	5.5226	6.6245	6.3997	5.1534	5.2529	6.2596	6.782
PF3D7_1450500.mrna1_1	PF3D7_1450500.mrna1_1;535	535	7.3189	5.5075	5.3078	6.0732	5.2296	6.2677	5.2055	5.8225	4.6288	6.3576	6.1249	4.6622	5.4614	4.4356	5.5613	5.2758	5.804	4.691	6.0347	6.7147	6.6985	6.1035	5.0369	4.858	4.5613	4.7038	4.2698	6.2008	6.398	6.0665	5.8293	5.5954	5.1679	5.4793	4.7382	4.7639	5.545	5.4189	5.6707	4.8032	5.0076	10.0112	5.3923	5.5537	5.4803	4.6741	5.6516	5.3981	4.2008	5.3395	5.7225	6.2269	3.7698	5.9138	5.3872	5.8958	4	6.2012	6.4276	5.327	5.6185	6.525	5.1993	5.5367	5.8197	4.4026	5.7189	5.7727	7.4189	4.4148	5.2048	6.2036	6.8552	6.1278	5.4022	5.6076	6.9205	5.6413	7.0132	6.0475	4.9561	5.5357	7.1416	7.1795
PF3D7_1450500.mrna1_1	PF3D7_1450500.mrna1_1;536	536	7.2989	5.3554	4.1375	6.1393	5.025	5.6467	6.5068	5.5298	4.2698	6.6963	4.8669	5.6924	5.0094	3.3992	5.9681	7.7051	5.6238	5.318	5.1723	6.4944	6.546	5.3649	5.1473	5.9669	6.4014	5.2608	5.2821	4.9598	6.4757	5.7848	6.2063	5.4239	5.3558	5.9038	4.8694	6.0281	4.2854	5.5413	5.9098	4.3992000000000004	4.4989	10.7233	5.784	4.9011	6.7025	5.3896	5.8372	5.3667	3.8797	4.4548	6.1008	5.8861	3.6769	6.894	4.9505	5.1502	5.2153	5.627	8.0729	5.7669	6.4774	6.4707	5.0661	4.8232	4.8782	4.4489	5.4303	5.9484	7.8418	4.926	4.3554	5.1902	5.5286	7.5191	6.0622	6.4803	7.4427	5.5148	6.2271	6.3297	4.7004	5.3663	6.3219	6.6971
PF3D7_1450500.mrna1_1	PF3D7_1450500.mrna1_1;537	537	7.5329	5.6182	4.7355	6.1855	4.2472	5.4346	5.1867	5.7557	4.4995	7.2437	5.4446	6.7186	5.4902	3.3377	4.6633	4.0277	6.5686	3.8022	5.0045	6.0415	5.5786	5.0184	4.5951	5.3494	5.0527	4.5292	4.5329	5.0938	5.5021	5.7921	5.8148	3.2048	5.0135	6.017	4.8929	4.2743	3.7463	5.5157	5.2532	4.5261	4.8304	9.3169	4.2994	3.8639	7.1265	4.9551	5.9789	9.0021	4.774	2.9672	6.5566	5.1506	2.9764	5.3288	5.1018	5.3366	4.1779	5.3899	8.1405	4.8826	6.1613	6.1697	5.6724	5.6628	4.995	4.8037	5.4496	6.0117	8.623	4.9828	5.5179	5.0712	6.0389	8.0906	6.5406	5.7495	6.6153	4.7268	5.9699	5.8951	4.4699	5.4963	6.1342	7.7022
PF3D7_1450500.mrna1_1	PF3D7_1450500.mrna1_1;538	538	9.6759	6.0099	5.7268	5.8617	5.9203	8.0285	8.376	8.8554	5.9148	9.4029	5.7276	10.0187	5.6317	6.264	7.3346	5.8904	9.2209	5.4783	6.4599	7.4999	6.5835	6.1948	6.031	8.3361	6.9902	6.7803	4.373	6.6041	7.6599	5.9406	6.6051	4.8156	7.9719	7.3363	7.0014	6.143	5.7511	5.6775	5.3878	6.0496	4.5248	10.5471	7.0685	7.3501	10.3619	5.1313	5.8128	5.7706	4.8997	8.4022	8.4388	7.7021	5.7388	8.3747	6.6038	5.6616	8.8146	6.9945	10.6597	5.986	6.3409	8.6781	6.5486	7.2352	9.0887	6.0352	5.9656	6.5962	9.2613	6.8501	6.6516	10.5207	7.9628	10.6912	7.3561	6.2392	8.324	6.8736	8.0423	10.025	4.861	5.6516	7.0867000000000004	8.9516
PF3D7_1450500.mrna1_1	PF3D7_1450500.mrna1_1;539	539	7.1836	5.9862	4.5122	6.2728	5.4463	7.0213	6.4458	5.093	5.2502	7.3183	4.4522	6.1508	5.3547	2.9837	6.1761	5.3381	5.7819	4.7501	5.5166	7.1585	6.8752	6.2869	5.6349	7.0194	5.5717	5.9248	3.4673	5.4841	6.9488	7.9765	6.1377	5.3733	6.1683	6.005	4.9841	4.4725	4.9837	5.5619	10.0865	5.2739	3.433	10.4114	5.6761	5.7968	5.3147	4.3903	6.2055	10.1466	5.4812	7.1808	6.225	6.6956	3.1227	6.4656	4.2653	5.6223	6.3728	5.7761	7.8798	5.3252	5.8659	6.5691	5.2441	5.4931	6.3908	4.4107	6.1613	5.2083	7.7193	5.4581	3.86	7.2364	5.8674	8.5302	6.0745	4.5625	7.1298	6.2664	7.1309	6.97	4.0295	6.3212	6.2813	7.1129
PF3D7_1450500.mrna1_1	PF3D7_1450500.mrna1_1;540	540	6.8974	5.8447	6.0005	5.5916	5.314	5.3903	5.057	5.257	5.3733	6.3723	5.0887	5.4249	5.2296	5.5601	5.4963	5.8467	5.4466	2.9982	5.2137	6.1969	6.6333	5.0862	5.2315	5.5264	5.5094	4.9791	4.5832	5.7131	6.473	7.0158	6.2026	4.354	5.5404	5.516	4.8253	3.342	4.9528	5.5978	9.6306	5.7417	5.3847	8.7532	5.6848	4.8329	5.5062	4.729	5.487	9.9792	4.4323	6.9121	5.8336	5.2627	4.585	6.2336	5.1449	5.3085	5.6352	5.2091	5.647	3.7772	5.6831	6.2632	5.0819	4.9406	5.1477	5.3245	6.2371	5.5072	7.2342	6.3647	5.0453	6.846	6.1311	5.3388	5.8758	5.6061	6.6159	5.9352	6.6933	5.5179	5.4761	6.1655	5.3302	7.4653
PF3D7_1450500.mrna1_1	PF3D7_1450500.mrna1_1;541	541	6.3318	5.0303	5.6165	5.4269	5.366	6.5747	4.8763	3.8094	5.9577	6.348	5.7096	6.0749	5.3933	4.9122	5.9348	5.7511	5.5847	5.7417	5.6485	6.8442	6.9141	6.3521	5.5823	6.1003	5.6427	5.5046	4.3519	6.4687	5.985	7.4621	6.7256	5.2456	6.3462	4.9964	5.2172	3.8895	4.9855	5.4944	10.6003	4.7787	2.1506	10.11	6.097	5.9326	5.7455	4.3491	5.5176	10.5969	5.3611	7.88	5.7167	5.969	10.2545	7.2978	4.6153	5.432	6.674	6.2265	5.9869	4.8943	5.7968	6.1773	6.4864	6.0405	6.7765	5.6334	6.9705	5.6314	7.2958	5.5404	5.9343	7.4538	7.141	5.1875	6.1033	6.5526	5.098	7.2688	7.1249	7.3733	5.5185	7.1097	6.3804	7.1368
PF3D7_1450500.mrna1_1	PF3D7_1450500.mrna1_1;542	542	6.7659	6.3568	5.2284	5.8809	5.5229	8.2758	5.4757	4.3413	5.7137	6.3602	5.6954	6.0461	5.4806	5.3971	6.7013	5.1731	5.7137	5.5765	5.8545	7.1801	7.3668	6.3429	5.0618	6.0378	5.9789	5.1993	4.6803	5.9875	6.671	8.1749	6.392	3.8953	5.6177	4.5934	5.6115	4.6276	4.8768	4.488	10.6214	5.7647	4.0875	11.3798	5.0544	5.6121	5.3572	5.5527	5.4647	10.8096	5.1355	7.8443	5.5226	5.6625	10.5685	7.7138	5.3085	6.0461	7.1493	6.5008	6.1633	5.2095	5.6642	6.949	5.2634	5.3597	6.8631	5.6064	6.621	5.9388	8.223	4.6311	5.9231	7.9613	7.5069	5.7279	6.4482	6.1406	7.0659	6.1613	6.717	7.6694	4.3327	7.2113	6.0472	7.8871
PF3D7_1450500.mrna1_1	PF3D7_1450500.mrna1_1;543	543	6.5547	5.9505	6.23	6.3916	5.749	7.5203	6.3134	5.6716	5.407	7.1718	6.0314	5.8625	5.5236	4.6938	6.3916	4.4751	5.4016	5.8117	5.4269	6.9183	6.8502	6.3174	5.9317	6.873	6.2155	7.2606	6.0775	6.8852	6.5538	8.184	6.0875	5.5838	6.8003	6.0727	7.8184	5.6044	4.9686	5.969	11.2788	5.7148	4.757	10.4009	6.4869	5.739	5.9435	4.8304	6.4827	11.1953	5.0917	9.1115	7.0378	5.8718	10.6196	7.5498	5.7002	5.2787	7.1728	7.4671	6.2771	5.4812	6.487	7.4138	5.8787	5.8892	7.5178	5.2122	7.1377	5.4306	8.6086	5.7671	5.1847	7.9313	7.8771	5.6611	5.2407	6.983	6.8374	7.7914	6.451	8.0743	4.6439	7.6687	5.0609	7.0479
PF3D7_1450500.mrna1_1	PF3D7_1450500.mrna1_1;544	544	7.1031	7.328	5.9807	5.467	8.9743	11.3732	6.6061	6.087	7.3472	6.9105	6.5532	9.7062	5.8817	9.0053	10.9182	5.3298	6.4673	6.9106	6.2976	7.2401	10.5997	7.967	6.6982	6.5379	6.9393	10.348	6.0405	6.195	7.2815	11.1565	7.1174	6.6683	7.2128	7.3062	9.3546	6.0277	4.7404	7.6498	11.8531	7.6889	5.5376	10.1702	8.5804	6.5478	5.4963	6.2192	6.3865	11.5448	5.581	8.3877	6.6154	7.4319	11.3972	6.6703	7.5077	5.9279	11.9518	8.043	7.6052	5.8691	6.4135	6.704	6.4507	6.9383	10.948	5.749	7.8123	6.9357	9.5345	7.3204	5.9709	11.4975	7.6809	7.2505	5.954	5.9016	7.7065	7.534	6.6529	10.7441	5.9535	8.9817	7.3815	9.9493
PF3D7_1450500.mrna1_1	PF3D7_1450500.mrna1_1;545	545	6.2304	6.5122	5.0148	6.0749	5.5129	9.226	5.6479	4.6696	4.4867	6.4316	4.8792	9.4718	5.1334	5.1391	9.4675	5.822	6.6302	6.8209	5.682	7.9064	9.6205	6.859	6.4221	6.5606	6.934	4.9001	5.6619	6.9233	7.1607	10.6441	6.0027	5.7137	6.3245	7.1379	5.133	4.594	5.3809	5.7735	11.6811	7.2623	4.4581	9.3486	8.2259	6.2658	6.6897	4.9059	6.3959	11.6698	5.0224	8.6673	6.6365	7.5377	11.5011	7.7857	5.8045	5.4426	10.6494	7.5207	7.185	7.248	5.3947	8.0727	5.8283	5.5444	10.0526	5.1522	8.1105	6.1377	9.1544	5.4469	5.4286	10.8247	7.8081	6.3338	7.8647	5.4336	8.1268	7.1177	6.5577	10.2396	5.774	9.1113	6.636	9.4721
PF3D7_1450500.mrna1_1	PF3D7_1450500.mrna1_1;546	546	9.7075	9.7492	7.7166	8.5299	6.1336	8.2041	7.5053	7.7517	7.6789	8.8705	10.4766	11.0741	8.3044	6.1164	9.059	7.1552	8.6589	9.0963	9.3018	9.3426	13.6235	7.9464	8.1867	8.4339	9.1566	6.8315	6.4067	8.3175	9.0147	13.4831	8.7677	7.1749	8.6223	9.5823	6.8386	6.8924	6.7753	7.7669	13.3024	9.887	8.0671	9.2164	9.2332	6.808	8.4603	7.4291	8.1692	13.2406	7.0131	13.3595	8.4244	10.1715	11.5669	8.4144	9.3755	7.0003	8.1468	8.0116	8.6501	6.2464	7.6812	11.1777	9.4066	8.5776	12.1744	8.4553	9.4978	9.4671	7.4376	8.5181	7.0968	8.5247	9.6574	9.193	7.4126	7.2761	10.5267	10.5149	8.8057	12.3311	7.6821	10.7126	10.0553	8.3247
PF3D7_1450500.mrna1_1	PF3D7_1450500.mrna1_1;547	547	8.8238	7.7405	7.872	7.7482	5.4594	7.8495	7.4653	8.2776	6.8185	8.7414	8.5055	10.8133	7.3164	6.4106	7.8551	7.3623	8.1203	8.8278	7.2592	8.8075	13.5714	7.2224	6.692	7.8539	8.9128	7.6894	6.08	8.6362	9.188	13.1837	8.6429	5.6256	7.8115	9.2269	5.6826	6.0993	7.3282	7.6101	13.3746	7.4951	10.1169	9.157	8.5725	7.5497	8.001	7.0216	8.4243	13.0168	6.3712	11.0886	7.3398	9.0442	11.3648	8.0053	9.6472	6.3647	6.9956	8.0927	7.8447	6.2673	6.3363	10.5346	8.9017	8.8789	12.0328	8.4909	9.3804	10.193	8.3193	8.2832	7.0021	7.3009	9.6417	8.5979	6.8269	7.5635	10.8459	9.1499	9.0228	12.4991	7.5679	10.5028	10.1358	8.4082
PF3D7_1450500.mrna1_1	PF3D7_1450500.mrna1_1;548	548	9.0299	7.9178	7.5703	7.7166	5.4679	8.5365	6.2263	8.0431	6.4501	9.125	8.2346	10.366	8.1231	6.2493	8.7933	6.7159	8.2816	7.9949	8.9466	8.4282	13.1176	7.5594	6.1252	8.0228	9.0318	7.1551	6.3391	7.1723	8.4707	12.9271	8.6162	5.3001	7.7908	10.7166	6.7155	6.3925	7.2047	7.9969	12.1558	7.1913	9.0964	8.296	8.7159	8.2694	8.1265	6.9789	8.2316	12.0715	6.3127	12.5253	7.7131	9.1093	11.6822	7.0686	7.5844	6.5258	7.1201	8.0862	9.6003	6.1981	7.7694	10.3225	11.1958	8.5879	10.9678	7.5321	9.8159	9.1499	7.7855	8.3457	5.5503	7.5798	9.0074	9.9213	7.2677	7.0197	11.0666	9.1752	8.7367	11.591	8.2661	10.6961	10.0344	8.9461
PF3D7_1450500.mrna1_1	PF3D7_1450500.mrna1_1;549	549	8.7036	7.3829	7.4233	9.0103	5.5647	8.7565	7.2487	7.8031	6.6275	8.8896	8.3462	9.324	8.4171	5.4621	9.3836	7.0594	7.3661	7.1573	5.7336	8.0273	12.0765	7.5526	7.3448	8.0328	7.3783	7.353	6.6191	6.7233	8.2176	11.639	8.7631	6.7957	8.2913	7.7466	6.9317	6.9845	7.496	7.6904	6.0286	6.65	7.7549	6.2538	8.5235	7.6812	8.4075	6.1753	8.1751	5.7024	5.4266	11.4598	7.7011	8.2799	11.3782	6.9392	7.0382	7.3305	6.2192	7.8204	9.3145	7.2134	7.4502	10.7893	8.4951	7.0044	10.7139	7.5406	9.6443	6.5892	7.675	7.5144	6.9176	7.3871	8.1881	9.0666	7.5251	8.6322	11.0887	8.5031	7.5736	11.19	8.6121	10.3577	7.8975	8.1736
PF3D7_1450500.mrna1_1	PF3D7_1450500.mrna1_1;550	550	8.6463	8.3271	7.547	8.5962	5.3038	8.8358	6.7776	7.4387	5.8684	9.0636	10.1041	11.1496	8.4096	5.9054	9.6131	7.0843	7.1532	5.6404	7.6928	8.6404	11.0106	7.8673	6.5989	7.7655	9.1037	6.0985	6.8271	7.4944	8.9923	10.0457	8.4709	6.5195	7.8804	10.1407	6.3787	6.5032	7.258	6.9466	6.07	7.2658	5.5829	5.8265	8.3591	7.1913	7.587	6.3775	7.5537	6.3152	5.5644	11.5226	6.8605	7.6709	11.7909	6.7765	7.7886	5.3266	7.6528	6.8969	11.1513	7.1478	7.6405	10.5616	8.3448	6.7887	10.9223	6.7267	7.1396	6.4749	6.5328	8.2554	6.0352	7.8193	8.4636	10.7309	6.4629	8.0854	10.7253	7.7883	7.2532	11.3393	7.6171	7.5651	7.9964	7.8627
PF3D7_1450500.mrna1_1	PF3D7_1450500.mrna1_1;551	551	8.0542	6.9656	6.5264	6.8835	5.7173	7.3287	7.2943	7.3684	5.4647	8.4396	7.8151	9.9742	6.7085	5.739	9.0505	6.5228	7.4325	6.933	6.3288	7.5304	10.9679	6.5807	7.6852	7.4124	7.3239	6.8941	6.3719	5.7002	7.0922	10.1648	7.8185	7.4711	7.3993	7.9432	6.887	6.772	5.5138	6.754	6.2475	6.9405	5.5928	5.3452	7.3974	6.6576	8.1807	6.689	8.0829	5.6616	5.6212	9.6175	5.9355	7.6453	11.7125	6.7142	7.2458	5.942	5.7999	7.2399	10.4324	6.0343	7.201	10.3437	7.0314	6.8718	11.0133	7.754	5.9998	6.3411	6.2683	7.7403	6.607	5.9057	8.6849	10.54	6.0546	7.4248	10.4565	7.5785	7.5464	11.7834	8.1242	7.2207	7.7009	7.1963
PF3D7_1450500.mrna1_1	PF3D7_1450500.mrna1_1;552	552	6.9707	6.5043	4.8639	7.2236	4.5122	8.6926	5.5329	6.3661	5.0121	6.7394	7.4458	8.5953	6.5735	2.8895	8.9735	5.5919	6.7053	5.5388	5.4922	6.8797	8.4748	4.9593	6.3397	7.5591	6.4583	5.2327	5.8372	6.0195	6.6642	9.1685	6.4356	4.8958	6.9007	7.503	5.4036	4.935	5.7737	6.2999	6.194	4.9955	5.4812	6.5114	6.7601	6.876	6.5971	6.3454	6.5514	5.2215	5.568	6.3903	6.8425	6.787	11.0754	7.3962	7.4021	5.6648	5.2943	5.7884	10.1753	7.285	5.9472	9.3417	7.6734	6.2621	7.3534	6.7123	6.7469	5.7503	8.3506	6.7556	5.7027	5.9451	6.1293	9.4256	7.6469	6.6767	9.4389	7.7775	7.8282	7.8611	6.2754	6.4806	6.2519	9.08
PF3D7_1450500.mrna1_1	PF3D7_1450500.mrna1_1;553	553	6.0921	6.3549	6.5999	5.7192	3.3868	6.758	6.2085	4.8515	4.1069	6.9872	6.3189	8.3499	6.4973	4.8875	7.0235	5.5738	6.9679	4.9964	4.7777	6.5393	6.7193	5.4155	5.5509	6.3054	5.1309	4.1538	5.4938	5.7074	6.5898	7.4812	6.257	5.9521	6.2199	5.9789	5.2798	5.1977	5.3384	4.917	5.7897	6.0112	4.5141	3.8629	6.054	5.9565	4.8068	6.3466	6.273	5.7442	5.5589	5.6845	6.2032	6.3347	5.9523	5.4111	7.1771	4.7724	5.5625	6.9299	5.8336	6.8529	4.7845	8.2532	6.019	5.4135	6.438	6.2578	6.2843	6.414	11.0827	5.9158	5.4594	5.0453	7.1271	5.497	6.3459	5.6554	8.4479	6.3239	6.0732	7.3148	6.5779	5.6682	6.6048	7.3534
PF3D7_1450500.mrna1_1	PF3D7_1450500.mrna1_1;554	554	5.2087	5.0045	4.7296	5.6645	5.0325	5.0422	4.9435	4.1707	4.8654	5.3074	4.9312	4.6439	6.1508	4.2426	6.0261	5.1922	5.6424	4.5336	4.5329	6.219	6.1189	3.8268	5.6554	5.9764	5.07	4.4867	5.2199	5.4097	6.2915	6.4441	4.8934	5.0179	5.2415	5.6938	3.8227	4.0505	2.7845	4.1843	5.9502	3.4828	4.846	5.0717	5.6144	4.8963	3.6485	5.6582	7.1625	4.4529	6.6845	4.4026	5.8567	5.4306	6.1187	5.7674	5.2067	4.8515	4.8319	5.0435	5.342	4.7021	6.0094	7.0094	5.8672	5.8659	6.021	5.647	4.5632	6.2323	7.0518	5.8092	5.8502	5.7004	6.251	5.9953	6.1121	6.1006	7.1901	4.9074	6.473	6.8027	5.4118	4.1318	5.0921	7.4708
PF3D7_1450500.mrna1_1	PF3D7_1450500.mrna1_1;555	555	5.8517	5.5494	5.0219	3.1293	4.4796	5.2319	5.5192	4.2342	4.2817	5.8846	4.6576	4.7447	5.4728	2.5534	4.7506	4.696	5.6433	4.4568	4.4647	3.6053	4.943	4.9551	5.4323	4.8329	5.6996	4.1375	3.7581	5.1322	3.5668	5.4195	5.7282	4.4686	4.3198	5.0832	5.1715	4.7527	4.6519	4.9639	4.6588	4.3632	4.5236	3.8156	5.1906	4.6387	4.8963	5.0917	4.6904	4.8605	4.3909	5.1416	4.3971	4.4867	4.7866	5.4777	4.7814	3.3089	4.1522	5.6614	5.774	3.366	5.4676	4.8248	5.0725	4.8919	3.9791	4.4482	4.5091	4.8836	3.846	5.2118	4.4912	3.8217	5.3981	5.1453	5.2211	5.6968	6.3517	5.3459	5.5441	5.4396	4.8977	5.1432	5.1997	6.3246
PF3D7_1450500.mrna1_1	PF3D7_1450500.mrna1_1;556	556	6.0146	5.3951	5.3288	5.4012	1.2388	4.0018	6.2007	4.504	3.8258	5.6559	5.195	5.7038	5.1747	3.2311	5.033	4.8634	5.4699	5.3937	4.6656	4.9472	5.3813	5.5865	5.1469	5.4423	5.532	3.2357	5.1514	4.295	5.1342	5.7151	5.8733	4.6656	6.794	4.6639	5.3484	4.7071	4.3413	4.5447	6.0281	5.2114	5.5711	4.6323	5.2468	2.373	4.3861	4.1301	4.7398	6.1318	4.2149	5.1268	5.1457	3.8288	4.2839	5.7342	5.4185	4.3806	4.6288	4.9584	5.8723	4.7887	4.9561	5.9449	5.1465	5.1554	5.4909	5.281	5.4131	5.1408	5.0892	5.6132	5.0179	5.3078	5.0032	4.7527	5.4165	5.3861	6.6762	5.9369	4.8298	5.7811	4.2847	5.9495	6.0887	5.6314
PF3D7_1450500.mrna1_1	PF3D7_1450500.mrna1_1;557	557	5.7745	5.2149	4.218	4.8728	2.4087	4.5856	5.2095	3.9561	3.9184	5.7358	4.5613	4.3792	3.84	3.6599	4.8405	4.7469	5.2407	4.4555	2.4906	4.9914	5.4686	3.4046	5.4148	5.0742	4.2342	3.0321	5.0557	4.2334	3.7181	6.1052	5.021	4.4155	4.393	5.487	4.5379	2.9146	4.5084	5.1659	5.2865	4.06	4.5166	3.6927	5.2157	4.4568	5.3861	4.8135	4.9662	5.6311	4.5999	4.2645	5.3621	4.6299	7.0651	5.6789	4.9326	4.2972	4.2517	5.6044	5.6716	5.2211	4.7782	5.2898	4.3341	5.441	4.2994	5.1185	4.9054	4.1691	4.9269	5.6854	3.0374	4.6135	5.0913	4.8001	5.3143	4.3111	7.6168	5.009	5.8475	4.0339	4.7533	2.5435	4.5198	4.1506
PF3D7_1450500.mrna1_1	PF3D7_1450500.mrna1_1;558	558	5.1048	5.5251	4.7203	4.9556	3.7719	3.9882	4.1953	3.6982	1.0426	4.7618	5.5978	4.1898	3.9855	1.903	4.2802	4.4423	5.3316	4.1318	4.8792	3.7602	5.0166	4.6599	3.6147	5.07	4.8435	3.0875	4.3618	4.7623	4.8058	5.0938	5.6407	3.9505	4.5807	4.7027	4.8465	2.7677	4.0081	4.3074	4.8728	4.6938	4.9146	4.6041	5.1574	5.0665	3.6724	4.4376	4.855	6.0898	3.1489	3.7442	5.2238	5.2498	3.0875	5.3789	4.0206	5.1791	4.8445	6.3896	5.2016	4.3183	4.5711	5.2566	3.9449	4.5644	0.4854	5.4761	4.6707	4.682	5.9857	4.441	4.3709	4.6299	4.8374	4.332	6.2261	5.3136	5.9798	4.6656	5.2149	3.7452	5.4799	3.7835	4.9284	4.0152
PF3D7_1450500.mrna1_1	PF3D7_1450500.mrna1_1;559	559	5.4647	5.431	4.5981	4.5595	4.4731	5.61	5.876	3.4515	4.5601	4.8545	5.7897	4.5619	3.844	3.2898	4.6082	5.2713	4.9208	5.076	4.8395	5.1453	5.4909	5.0224	5.2411	4.3709	5.3937	4.1465	3.9542	4.6741	4.6531	5.5705	6.2774	3.2494	4.4938	5.1583	4.1587	2.7719	4.2102	4.8963	5.3597	3.6041	5.2098	4.6865	4.4983	5.1538	4.2242	3.8728	4.6582	4.749	5.1655	4.6106	5.6792	4.7913	3.5838	5.2079	5.3968	4.4383	4.8797	6.6029	4.3743	5.1048	4.3547	4.594	3.5521	5.9907	1.4114	5.0496	4.235	4.8445	4.6392	4.7645	5.813	4.5336	8.3764	4.8192	5.3241	5.2357	6.5771	5.7916	4.9905	4.61	5.1779	3.3176	4.9681	4.3349
PF3D7_1450500.mrna1_1	PF3D7_1450500.mrna1_1;560	560	5.7721	4.3291	4.6859	5.3635	2.6826	4.9777	5.7208	3.9828	3.6276	6.009	3.846	4.5862	4.851	2.8659	5.431	5.0041	5.2645	4.2227	4.6977	4.3903	6.0409	5.2001	5.0444	5.0036	4.6264	3.9551	5.0824	3.121	4.7597	5.2976	5.1639	4.2048	4.591	4.7549	5.1064	2.6803	4.7361	5.0509	5.1643	2.8953	4.0383	5.0431	5.0193	4.047	4.0892	4.5981	5.5622	5.0453	4.488	3.6758	4.8763	4.6876	3.9579	4.9612	4.8125	3.969	4.8812	5.5561	4.8248	3.7388	4.2653	4.7944	5.3494	4.8575	6.0184	4.9122	4.9208	5.111	4.7263	5.0742	4.3103	5.4995	6.0689	5.0343	4.6633	5.3653	5.7538	4.4692	5.6679	5.2095	3.8639	4.3583	4.466	3.6288
PF3D7_1450500.mrna1_1	PF3D7_1450500.mrna1_1;561	561	5.375	5.7554	4.9791	4.9326	4.5392	4.1202	5	3.4529	4.04	5.4864	5.2532	3.1359	4.116	2.1243	4.851	5.5132	5.2016	4.9131	4.842	4.706	5.4063	4.2884	4.4463	5.0475	5.366	3.7538	4.3327	4.4796	4.7939	5.6476	5.7687	3.645	4.7054	4.6023	5.3992000000000004	5.2638	5.3158	4.3868	6.2329	2.6253	4.7175	4.9787	5.1235	5.4033	4.2434	3.942	5.0626	6.0959	5.1412	4.6375	5.0339	5.306	4.568	4.4476	5.0609	5.354	4.3234	5.4168	5.3837	4.7065	4.4128	5.9456	4.5632	4.5298	4.7274	5.1827	3.8227	4.797	3.855	6.0873	3.8914	5.8863	5.1831	4.9986	4.9359	3.797	6.0283	5.2223	5.935	4.5632	4.254	4.3198	5.9937	5.4135
PF3D7_1450500.mrna1_1	PF3D7_1450500.mrna1_1;562	562	6.4433	6.4148	5.2968	5.4578	2.9928	4.9045	5.5329	5.7793	2.8359	6.3837	5.3981	4.9467	4.8263	5.0781	4.8605	5.9549	5.8405	4.9768	4.8043	5.9873	5.7618	5.3208	5.6585	5.2806	5.0622	2.3363	5.8367000000000004	4.4925	6.2081	6.6602	5.3262	6.2309	6.2536	5.8718	4.1643	4.8615	5.4128	4.9122	5.5276	4.9995	5.5008	5.4867	5.7695	4.9533	5.7189	4.6588	4.431	4.3834	5.1206	5.3834	5.1615	5.3092	4.6369	6.0546	6.0126	5.8176	4.0661	5.6673	5.5236	5.0985	5.4009	5.8387	5.3903	5.8079	4.314	5.8866	5.3132	5.2145	5.9047	5.8714	3.6713	5.4276	5.9521	5.9846	5.7876	5.4565	5.8817	6.4034	5.9416	5.3854	5.0352	4.6651	5.5798	5.6938
PF3D7_1450500.mrna1_1	PF3D7_1450500.mrna1_1;563	563	6.0919	5.9812	5.6005	5.6261	4.8405	4.3903	5.9602	5.0431	3.8166	6.3576	4.3625	6.9594	6.027	4.3618	4.1922	5.4057	5.0531	5.796	5.384	5.4128	5.627	4.4777	5.6946	4.3169	5.605	3.2016	3.9791	4.9823	5.1412	5.3698	5.6124	5.1855	5.7706	5.7063	5.2472	4.7934	5.6974	4.5379	6.0503	5.7897	5.3212	4.5217	6.1037	4.135	5.8225	5.9782	3.9307	5.3462	5.2858	4.7247	4.2532	5.3951	3.3882	5.6602	5.6253	5.8445	4.101	6.4774	6.2493	5.327	5.4463	6.1757	4.9855	5.3125	4.4529	5.7225	4.7447	4.991	3.5981	5.5945	3.6473	5.2847	4.7892	5.047	5.4653	5.0374	6.4113	4.9435	6.3547	4.7671	4.3045	4.7751	4.5148	4.963
PF3D7_1450500.mrna1_1	PF3D7_1450500.mrna1_1;564	564	6.3551	5.4995	5.5286	5.5251	4.5904	5.7557	5.5392	4.5886	4.969	6.3031	4.5723	7.0597	3.6882	1.5656	4.9463	5.8181	5.8792	4.8079	5.2854	5.9355	6.4207	4.6988	4.4094	3.4316	5.3802	4.4436	4.4835	4.111	6.2758	4.8058	5.5494	4.3477	5.2296	5.2145	5.4712	2.4828	3.9193	4.9411	4.9588	4.3161	5.0583	5.0339	4.7996	4.797	4.8354	4.359	5.4195	5.0356	4.6893	6.2834	5.1489	5.1048	5.0635	4.6053	5.848	5.4393	4.0592	6.191	5.7353	4.8094	4.943	6.8163	5.1759	5.5198	5.3132	5.2145	5.1973	5.6212	6.7214	6.2563	4.5236	4.7104	5.9757	5.0648	5.8728	5.047	6.7394	5.1566	5.5717	5.7225	4.8006	4.7887	5.4097	6.2581
PF3D7_1450500.mrna1_1	PF3D7_1450500.mrna1_1;565	565	5.6124	6.3698	5.3688	5.1599	4.1506	4.7981	5.9281	4.5699	3.7463	6.1769	5.8362	4.8782	5.3988	2.85	3.2388	5.6168	5.5292	4.337	4.756	1.5059	4.853	5.0631	4.9873	4.6685	5.2242	4.6299	5.3205	4.7729	4.5898	5.4515	5.6927	3.3118	5.8331	5.1878	4.0188	4.5141	4.4396	3.0514	5.342	4.5632	4.2165	3.8846	4.8258	3.5546	5.2095	4.3632	4.3484	5.3056	4.8319	4.5273	5.2012	4.9551	4.0747	5.3995	4.7054	4.7735	4.7159	5.1775	5.2334	5.3512	5.2596	4.8104	4.1085	5.0264	3.3618	5.406	4.7268	5.4764	3.9298	5.0103	3.8146	4.6005	4.0063	4.7782	5.3927	5.353	6.5406	4.9198	5.8143	3.5361	6.0297	0.7137	6.1344	6.0966
PF3D7_1450500.mrna1_1	PF3D7_1450500.mrna1_1;566	566	6.7943	4.8929	5.1981	4.9537	3.9891	4.0303	4.9598	5.142	3.7474	5.8352	5.1428	4.6999	4.5379	3.61	4.7782	5.803	5.575	4.9193	4.6616	6.2604	5.7425	5.9727	5.2311	5.8445	5.5662	4.4141	4.5503	4.8063	5.8552	5.5503	6.0347	3.9241	4.9777	5.5497	5.3719	4.5838	4.8369	4.6088	5.5413	5.0246	4.2578	4.6182	5.3834	2.848	5.2157	4.2705	4.7918	5.067	4.7104	5.5364	4.7398	5.6358	4.516	5.9059	5.9143	5.263	4.1723	6.2186	5.2939	4.1882	6.5638	5.6188	4.1135	5.1627	3.9174	5.3176	4.4189	5.0334	6.1689	5.3957	5.254	5.3761	5.7785	4.5711	5.1743	5.7458	6.694	5.2327	6.0691	4.6363	4.8017	4.0849	4.7772	5.5176
PF3D7_1450500.mrna1_1	PF3D7_1450500.mrna1_1;567	567	6.6318	5.8535	4.0772	5.6571	4.8104	4.4529	5.478	4.6798	3.8866	6.0244	5.299	3.3277	5.2234	5.4118	5.4712	5.1763	5.6533	5.4053	4.8846	5.8286	5.5823	5.2928	5.1542	3.6124	5.114	3.7463	5.2292	3.4343	5.6064	6.3875	5.0862	2.1731	5.0161	4.7819	5.3313	2.4803	5.3646	5.0099	5.784	4.8222	4.6153	3.8043	5.3473	4.943	3.905	5.4666	4.314	5.7708	3.6803	5.4063	5.1587	4.7897	3.257	5.2126	5.4692	5.9449	4.4249	6.1789	4.9331	4.8535	5.7439	6.5592	4.9977	5.1069	4.511	5.5838	4.9388	5.005	5.0224	6.0704	4.2024	5.5132	4.8861	3.6404	4.7511	5.5817	6.312	4.439	6.0219	4.0557	4.8171	2.9542	4.8415	6.9981
PF3D7_1450500.mrna1_1	PF3D7_1450500.mrna1_1;568	568	6.3487	6.152	4.7159	5.6843	5.726	5.5429	5.7682	3.4423	3.488	5.8163	5.4578	3.9059	5.0387	2.433	4.8258	5.033	5.4185	3.6736	5.0268	6.2132	5.4838	4.565	4.86	4.3434	4.9059	3.2373	3.278	5.7415	4.9556	5.4679	4.9593	3.3533	5.2288	5.2196	5.5097	4.8714	4.8634	4.4155	4.8001	5.5018	5.4954	3.6194	5.5198	4.0755	6.4804	5.6639	3.4423	4.9621	4.3413	3.591	4.4053	5.3374	3.5741	5.7835	5.383	5.3316	4.2472	6.0094	5.434	4.9241	4.9759	6.4263	4.7485	5.1811	3.969	5.0674	4.4403	5.5662	5.2728	5.0352	4.0321	4.6696	5.1127	5.4854	4.257	4.9959	6.2713	4.9882	6.212	4.8125	6.0266	3.5148	6.6376	5.2016
PF3D7_1450500.mrna1_1	PF3D7_1450500.mrna1_1;569	569	6.126	6.1865	6.4126	9.1778	3.9269	6.1404	6.9526	7.2307	6.8125	6.3754	5.1342	5.8427	8.1113	5.2746	6.5697	6.1012	8.1906	5.8924	5.5555	7.5631	4.9612	5.2311	5.5251	10.7996	6.6401	4.8349	4.1969	5.1538	7.6215	7.3205	6.0103	4.7661	10.4146	6.394	3.9873	5.4848	5.9732	4.4423	5.2384	4.5053	4.4509	4.6479	6.3085	7.0369	5.5024	5.9984	5.0682	5.2698	4.9179	7.39	9.6878	6.5256	6.2399	9.4631	4.5632	7.0947	4.9184	5.6676	5.5087	7.9178	6.4676	7.9881	6.9992	7.0411	5.3136	6.9979	4.8435	6.6508	7.8264	6.2795	6.005	5.5807	3.8728	6.4746	8.3013	6.73	6.8664	6.1381	7.8909	5.6191	6.9442	4.0738	6.8536	6.3973
PF3D7_1450500.mrna1_1	PF3D7_1450500.mrna1_1;570	570	6.1619	5.8768	6.9846	8.3817	3.5033	6.1158	8.4296	9.1584	5.6789	5.9885	5.4496	5.5783	6.7249	4.6194	5.6331	5.5826	9.6736	6.0836	4.8929	5.6389	6.4353	4.9542	4.9035	9.8049	5.6135	5.04	5.855	5.3063	6.3921	6.5853	6.3535	4.889	9.4214	6.3123	4.4809	4.861	4.4738	6.2201	5.8099	4.8948	5.3198	5.3961	5.6594	7.8275	6.0892	5.7428	5.9828	4.9928	4.1383	8.6791	6.6946	6.8535	5.2048	6.6817	4.8718	5.1731	5.7227	6.2532	6.1955	5.9067	6.0303	9.0722	7.2445	8.3982	6.316	7.2345	4.3764	6.7804	6.1627	5.116	5.0951	5.0036	6.0334	6.229	5.3691	6.3842	10.0503	7.2023	8.685	6.5019	7.1097	4.7371	7.2988	9.0788
PF3D7_1450500.mrna1_1	PF3D7_1450500.mrna1_1;571	571	7.7683	7.0128	9.1543	10.1171	4.8237	7.4425	7.8161	9.7312	5.3649	7.9233	5.9595	7.7813	6.6966	4.3889	8.1365	5.9944	9.6891	7.3076	5.3212	8.196	8.0875	4.6854	6.1305	10.7788	6.3094	5.1457	8.4312	5.8733	8.3833	9.0104	6.6562	5.3667	10.443	6.3226	5.5245	8.2091	4.5254	6.7011	5.6927	6.2668	5.7745	4.5832	7.6412	7.6764	6.8417	6.999	6.4767	5.6144	4.8435	9.2519	7.4789	8.3994	5.7858	6.7024	5.4896	6.0618	5.6949	6.8915	6.8817	6.8411	5.9864	10.7	6.8211	9.2558	5.7751	8.4466	5.1514	7.4551	6.9201	6.1641	6.2602	5.8435	7.6869	6.8017	7.3987	5.8342	10.3563	6.8204	9.443	6.0518	8.1586	6.6589	7.9042	8.1681
PF3D7_1450500.mrna1_1	PF3D7_1450500.mrna1_1;572	572	7.4501	7.1939	10.0205	11.2207	5.7374	5.3183	8.7384	9.5633	5.4922	7.9811	6.6045	7.4259	9.5496	5.9819	6.4167	6.9942	9.7875	7.4824	6.2728	7.9144	7.9278	6.632	7.8302	10.8279	6.1453	5.7845	8.9539	5.4436	8.4712	8.7363	6.9651	6.6152	11.0469	7.1386	5.3041	8.213	5.8844	6.7654	8.4885	6.6299	5.7509	5.1412	8.5082	8.0034	7.0185	6.6519	6.5348	6.5032	6.0738	9.8014	7.0504	8.1676	6.2474	6.4749	5.9146	6.2468	5.1022	6.8054	7.2792	7.9649	6.9288	10.6595	7.4604	10.4192	5.7908	8.2595	4.814	7.6621	6.6714	7.0775	5.669	6.3375	8.1121	7.0334	7.4881	7.5033	10.8173	7.7564	10.524	6.6648	8.6297	5.3992000000000004	8.3766	8.533
PF3D7_1450500.mrna1_1	PF3D7_1450500.mrna1_1;573	573	8.2049	7.6227	9.3888	11.4542	6.4594	7.2212	9.0641	9.7895	6.6852	8.3265	6.9409	8.2554	10.0013	6.2508	7.0565	7.0672	9.6238	7.2533	6.8818	8.7489	9.3798	5.9236	6.7006	11.1285	7.0627	6.8743	8.9638	6.4431	9.2286	9.4673	7.7023	5.8555	11.1496	6.7883	6.2485	8.8458	6.4271	6.4326	7.0656	6.8343	6.8466	5.8012	8.5654	7.159	7.1594	6.8003	7.4062	7.063	5.9903	9.6822	7.1766	8.6106	6.823	7.1986	6.7964	6.6813	5.7466	7.5083	7.3517	7.9465	7.9634	10.2939	6.8206	10.3258	6.363	8.5728	5.0811	8.1525	6.8773	7.8182	6.8293	6.3111	9.0857	8.431	8.1459	8.1551	10.9517	7.6129	10.4857	7.0666	8.6812	4.0704	8.5104	8.5607
PF3D7_1450500.mrna1_1	PF3D7_1450500.mrna1_1;574	574	8.1927	6.9058	9.5864	10.2909	5.5113	6.312	9.841	10.3612	7.052	7.959	6.4204	7.4207	11.2815	6.6855	5.9676	6.6441	11.6436	8.3942	6.0383	9.1191	6.4872	7.0631	6.5895	11.5094	8.5056	6.8446	9.1388	5.9395	9.399	8.4154	7.6995	6.2382	11.2127	8.582	6.7381	8.0508	5.8202	6.3752	7.8561	7.1208	6.9383	4.8575	8.7962	8.2816	7.511	6.7474	5.991	7.0825	6.3743	10.5661	6.6157	9.5733	5.9243	8.1445	5.8397	6.7355	5.9449	7.3151	7.4394	7.8437	7.799	10.4822	8.0429	9.0312	5.7142	7.4404	5.3459	7.8008	7.3845	6.5215	6.23	6.7489	8.3526	7.4158	8.214	7.3994	10.4684	9.2516	9.5819	7.67	7.4884	6.649	8.2277	9.9549
PF3D7_1450500.mrna1_1	PF3D7_1450500.mrna1_1;575	575	7.6996	6.7275	9.0705	10.1165	6.7043	6.0936	9.0904	9.9877	6.8903	8.1	7.1125	7.5413	10.3971	6.1574	5.5151	6.7162	10.1825	9.3046	5.9253	7.7084	7.4907	6.928	6.3047	11.4485	8.4497	6.0631	9.278	6.1125	8.5584	8.5755	7.338	6.4431	11.161	8.9503	5.8585	9.1691	5.5106	5.3761	6.1914	7.0477	6.8601	5.1703	9.3915	8.2934	7.1126	6.6803	6.7481	6.1997	4.6485	10.7707	7.0916	9.3942	5.6988	6.7115	6.7957	6.0974	6.61	7.1969	7.9239	8.0095	8.3349	10.6196	7.5329	9.6787	7.02	6.6241	6.3743	7.8128	7.5045	6.5099	6.0841	6.3735	8.4041	7.7874	7.7519	6.8969	10.7379	6.5333	9.1884	7.5751	6.9009	5.9793	8.602	9.3732
PF3D7_1450500.mrna1_1	PF3D7_1450500.mrna1_1;576	576	8.9825	7.8815	9.2637	10.3264	6.532	6.3248	8.7374	10.0768	6.6405	9.1519	8.6455	8.383	10.3652	6.6979	7.1066	8.1699	10.5839	7.701	6.6206	8.7849	9.2818	6.979	7.7548	10.909	8.255	6.0644	9.165	4.2365	8.7973	8.4417	7.9679	7.2801	11.0516	8.4375	6.6048	8.9173	6.2765	6.2926	7.2702	8.203	7.691	4.7991	9.3275	8.2158	7.7237	7.3886	7.5658	7.0865	5.9535	10.6974	7.4923	9.6745	5.9369	7.8704	6.3981	7.4294	7.1766	8.473	10.789	8.4072	8.3317	11.0442	7.4189	9.8792	5.6355	8.3543	5.5388	7.9192	7.1457	6.7509	6.6026	6.4091	9.5733	10.0374	8.6301	7.087	11.7422	7.2998	10.2535	7.0061	8.0473	6.9977	8.1407	9.7357
PF3D7_1450500.mrna1_1	PF3D7_1450500.mrna1_1;577	577	8.2948	6.1381	6.1689	8.616	5.3298	5.3663	7.9984	7.5693	4.1691	7.6444	5.804	5.732	6.726	3.6124	5.5245	5.4529	7.9387	6.0257	4.8615	6.7694	7.0956	4.8836	6.3169	9.0596	6.4744	3.926	6.4634	5.6862	6.7621	8.1049	6.2132	5.7829	8.2214	7.1548	5.4893	5.8384	5.1404	5.0972	6.2166	5.647	4.7729	4.359	7.2759	6.813	7.2286	5.9198	6.1336	5.4363	5.7363	9.0663	5.7434	6.8781	5.4954	6.8197	5.2315	5.6064	5.6826	6.7724	6.888	6.6741	6.2976	7.3624	6.1685	6.154	5.5166	5.8758	5.4429	6.2106	6.5761	6.1912	7.0102	4.9658	7.298	7.0056	7.1185	5.6588	7.7521	7.2126	8.2558	6.4386	6.5184	5.7774	5.8153	7.9787
PF3D7_1450500.mrna1_1	PF3D7_1450500.mrna1_1;578	578	9.0454	7.0603	5.9095	13.384	7.2383	8.9302	9.3915	9.8895	6.2443	9.7796	7.5146	7.9476	12.6508	5.6608	9.6532	8.9973	10.3496	9.1128	6.3859	8.7984000000000009	11.5732	7.0962	8.5288	11.3421	10.0029	6.694	6.9759	6.293	9.2281	12.4922	8.6478	8.3897	10.8881	9.8788	6.115	7.1606	6.7627	5.7274	5.5264	6.7682	5.7777	3.6792	8.3514	8.0104	9.2498	8.0753	6.0437	6.384	5.7412	10.7368	5.6631	9.2722	6.6304	7.3148	7.3371	8.7589	8.6538	8.2181	9.9587	8.541	8.8575	9.935	7.3471	7.8357	5.6996	8.6047	6.4111	7.647	7.5086	7.688	5.9153	8.6218	9.0512	9.1178	8.7719	8.6002	10.282	6.0613	7.5337	7.2513	8.2281	7.3953	7.9048	9.3718
PF3D7_1450500.mrna1_1	PF3D7_1450500.mrna1_1;579	579	8.83	5.7355	6.2481	9.797	6.0328	6.029	8.7864	9.8866	5.0303	8.8139	6.7298	7.3487	7.9221	4.0976	5.9345	6.2032	10.0358	6.3338	5.1918	7.1978	8.7804	5.4525	8.7978	9.7602	7.2447	5.61	5.0553	6.4461	7.2258	9.2825	6.3111	8.3659	9.614	7.2996	4.6433	5.5573	5.2361	4.4575	5.8084	4.6639	4.2965	4.853	6.7122	6.1671	8.8025	6.1016	6.8183	7.8378	5.5426	9.5518	5.3771	7.1113	6.7068	7.2253	5.8699	5.6784	6.272	7.9469	8.2954	6.437	6.1773	8.3811	7.0518	6.1952	5.6014	5.5407	5.7592	6.7682	6.6901	6.4345	5.1218	5.3719	9.1628	7.0047	6.3473	6.3114	8.8801	5.5954	6.033	5.9766	6.3583	6.1554	6.6424	9.1982
PF3D7_1450500.mrna1_1	PF3D7_1450500.mrna1_1;580	580	8.18	8.0149	7.2488	4.8802	3.3491	5.1867	5.5832	6.8291	3.7698	8.9695	5.5469	6.2357	5.4529	4.9345	5.7175	5.5771	6.5399	4.4575	5.0352	6.0036	9.9152	5.2994	5.8785	8.7438	5.1346	5.8215	5.2323	5.2083	6.0747	10.4896	6.7854	5.6424	8.97	6.3277	4.9777	5.2772	5.6476	7.507	6.1318	7.3698	5.7068	3.5497	4.8812	5.0742	8.2551	4.6369	8.0428	5.3985	3.857	7.7298	5.0712	5.2836	5.6676	6.1767	3.8826	5.0938	6.3347	6.7398	6.3763	5.1747	6.1309	6.7197	6.544	5.9885	5.3505	6.0319	5.691	5.9062	6.8441	6.1882	4.8084	6.1346	7.0109	6.1239	5.6014	5.5659	7.7096	5.6848	5.5261	5.4941	5.3151	4.6988	5.7142	9.0918
PF3D7_1450500.mrna1_1	PF3D7_1450500.mrna1_1;581	581	7.1175	8.7832	4.2787	8.965	3.6171	4.5361	4.1851	4.8293	3.568	6.6436	5.7827	8.2807	7.7124	2.6112	5.3302	4.9584	5.5877	3.6814	4.4627	5.9059	6.9221	5.0947	6.3849	5.1473	6.0764	3.4087	5.6097	4.5423	4.9887	7.5265	6.0409	4.9968	5.9651	5.1771	4.554	5.6188	4.6775	4.2133	5.3851	8.0169	5.4492	4.06	4.0841	5.4957	5.3705	4.85	5.4165	6.0418	5.3111	4.2063	4.3764	3.5801	3.2869	4.8565	3.6041	5.1064	4.0635	5.0866	5.106	4.7175	4.9914	5.5786	6.3593	5.0725	5.2858	5.5561	4.5711	4.7186	4.2824	5.1969	3.797	5.1894	5.3778	4.5674	6.204	4.9754	5.8721	5.6032	5.7093	4.5735	4.8704	3.9873	5.07	3.2735
PF3D7_1450500.mrna1_1	PF3D7_1450500.mrna1_1;582	582	6.4837	6.9948	4.5497	6.2024	4.8465	6.5792	5.4195	5.6522	2.7137	7.1495	6.4816	4.846	5.4812	1.9373	4.8022	4.6299	6.8484	5.5444	5.1247	4.4039	7.4754	4.4456	4.5619	5.2418	5.1615	4.382	5.7795	4.5373	5.6079	6.7735	6.5032	3.4436	4.6288	3.9079	5.8654	5.615	5.9062	5.5317	5.5647	4.9514	4.7856	4.7458	4.9561	5.7203	5.6924	7.3112	4.7581	5.588	5.4436	5.0347	6.3844	5.4922	4.393	4.9602	5.0461	4.5856	4.7929	6.4284	5.1453	4.5423	5.862	5.1305	6.1191	4.5033	5.1631	4.2434	4.9977	4.9523	5.0875	4.504	6.7252	6.2481	6.9383	4.8851	5.8235	5.6485	6.7682	4.8374	5.4152	5.2288	4.437	5.8629	7.5448	6.8642
PF3D7_1450500.mrna1_1	PF3D7_1450500.mrna1_1;583	583	6.0193	8.7019	5.9474	4.5229	3.116	3.6904	4.7782	3.6554	5.0479	6.1691	5.3334	7.0833	5.0989	2.6462	3.4249	4.9355	5.3341	3.1144	4.1546	3.8904	5.852	2.7355	4.2024	4.8304	5.0963	4.464	3.3519	4.6531	4.9704	5.8122	4.7934	0	4.6679	5.3107	5.2994	4.1069	5.6904	5.5619	5.6398	8.0563	4.6565	3.8369	5.0466	3.3618	5.3733	4.7393	4.8344	5.4774	4.4249	4.7592	5.0644	4.1276	2.4436	4.6571	4.6276	4.235	3.7803	4.6369	5.3961	3.6915	4.8043	4.9155	5.4124	4.3554	3.4087	5.6185	4.627	4.4121	4.8032	4.3792	3.5862	5.2735	5.9378	4.6628	5.8775	3.6369	5.2192	4.373	5.1268	4.0695	4.1667	2.7845	4.0426	3.9919
PF3D7_1450500.mrna1_1	PF3D7_1450500.mrna1_1;584	584	5.4229	6.4335	4.797	3.9449	3.9126	4.7986	3.6837	4.0479	1.3391	5.6741	3.1375	4.2532	4.4575	2.3533	4.2987	4.6276	5.4363	3.1779	3.6159	4.504	5.8321	4.2118	4.0135	2.7181	4.8718	1.84	4.2388	5.1123	4.4026	6.0246	4.0152	2.2172	4.1144	4.9069	4.756	3.1859	2.7719	2.9782	4.5987	5.0058	3.2327	2.84	3.8943	4.5059	4.0858	3.8094	5.151	4.2141	3.6588	3.7344	5.1807	4.4848	3.8875	4.1675	4.3957	4.4777	4.1194	4.4019	4.9189	4.8992000000000004	4.2884	4.3799	5.1052	2.9855	3.5084	4.6005	3.6088	4.8987	4.5484	4.3583	4.2418	4.607	3.4983	4.2165	4.86	5.2338	6.0339	5.5188	7.0654	5.4293	3.7918	1.5945	6.0798	4.4107
PF3D7_1450500.mrna1_1	PF3D7_1450500.mrna1_1;585	585	5.3834	4.8293	4.5838	5.1787	1.6554	4.9579	4.5367	3.3923	0.3561	4.7835	2.8074	4.5317	5.2464	3.3118	3.0824	4.8022	4.9198	3.2373	2.6803	4.1449	4.4738	3.8982	5.8104	4.5916	4.565	4.1127	3.0268	4.5148	4.5392	5.1396	4.3491	2.0841	2.969	2.7592	4.7087	3.5311	4.557	4.5217	4.4476	3.3519	4.8689	3.7027	4.9932	4.4568	2.8934	3.7093	4.7366	4.6444	4.3646	3.4182	4.89	4.2001	3.2188	4.8369	3.9449	4.1707	4.5999	5.0993	5.6124	2.8053	4.4542	5.7415	4.6094	4.9593	3.5185	4.851	3.969	4.1094	4.2698	2.669	4.9435	4.7442	5.2323	3.2957	4.9083	4.6871	5.0479	5.1127	4.0197	3.6124	4.0824	3.7192	3.5534	4.2555
PF3D7_1450500.mrna1_1	PF3D7_1450500.mrna1_1;586	586	6.105	5.2976	4.1977	4.7098	3.5484	5.4496	4.3334	2.7225	2.8217	5.2931	3.8125	3.9088	4.7808	1.7908	3.3827	4.6899	4.889	2.6599	3.8679	2.0144	5.4009	3.5838	3.6229	4.0241	5.7407	4.7153	3.2234	3.6656	3.7366	6.2649	5.2664	3.1127	4.8934	5.3237	4.3526	3.3646	1.9561	3.839	4.5248	4.7903	2.9523	3.9864	3.4594	3.7004	2.6893	3.7981	5.1305	4.4141	4.2141	4.5644	3.8875	4.7661	3.9891	4.4033	4.6011	3.7634	4.1946	4.9565	5.101	3.9764	4.8079	3.9745	4.1432	2.0426	3.4944	4.4243	5.093	4.4796	2.9873	4.4162	3.8943	4.7981	5.1424	5.5677	5.4928	4.6599	5.7655	3.254	5.5251	4.6977	4.1506	3.2449	3.9505	5.2075
PF3D7_1450500.mrna1_1	PF3D7_1450500.mrna1_1;587	587	5.3262	5.9686	5.4973	4.9359	3.5348	4.2242	5.0496	4.4141	0.1506	5.8595	5.0054	3.1522	4.7186	2.9373	4.2024	5.3491	5.8605	3.4893	3.8817	5.243	4.588	4.8415	4.0453	5.0299	4.431	4.5595	3.1938	4.8875	4.7845	4.2434	5.4313	4.84	4.6352	5.1538	3.9107	3.1843	3.079	4.1914	6.0585	4.4705	3.9873	4.6456	5.0972	4.8053	4.3999	3.0772	4.0144	7.5357	5.6288	4.9198	4.0815	4.6177	1.5059	4.4601	4.9103	3.4803	3.8777	5.4053	5.842	5.6736	4.5385	5.0892	4.6218	5.0622	4.0144	4.9425	3.263	5.0272	4.6713	4.6792	3.8797	4.7436	5.0352	4.393	5.0691	5.1453	4.9968	5.0635	4.8904	4.2891	3.9891	2.6392	4.8304	4.4841
PF3D7_1450500.mrna1_1	PF3D7_1450500.mrna1_1;588	588	6.1094	4.8629	4.6421	5.1231	3.7236	5.1235	5.5598	3.9364	1.406	5.0514	4.5886	4.7021	5.6032	1.6645	4.3576	5.0687	4.2165	4.5898	4.5491	4.254	3.4816	4.7766	5.1942	4.9649	5.0435	4.2935	4.1739	4.7126	4.3248	4.7153	5.3074	5.1579	2.6323	4.6786	4.7861	3.4182	4.6147	5.3554	5.2122	5.1148	3.6679	5.5435	5.2211	4.5753	4.4443	3.2854	3.9533	5.2954	4.3889	4.9777	4.8384	4.7581	3.3896	4.9059	4.1408	4.4039	2.9837	5.3009	5.4748	5.0374	5.1227	5.2869	2.8972	3.4944	4.8181	4.4647	4.8374	4.4893	4.1135	4.281	3.8728	4.9198	5.1449	4.7126	5.6352	4.9828	5.8921	4.6299	6.2882	4.9533	3.079	4.1953	5.0299	5.235
PF3D7_1450500.mrna1_1	PF3D7_1450500.mrna1_1;589	589	5.5339	5.1338	5.6311	5.243	2.842	4.3234	5.133	3.1859	0.8875	5.5708	4.281	4.4456	4.8555	2.3277	4.7506	5.2832	4.9307	4.8181	5.8963	4.3082	5.1683	5.5823	5.1783	4.4867	5.4293	4.3882	3.5789	5.0561	4.6622	4.9505	5.1227	4.2615	5.1094	4.7214	5.0764	2.1408	3.0959	3.6358	4.5292	4.2304	4.8125	5.0036	5.1723	4.1285	2.3505	3.7442	5.1946	7.7105	5.4607	4.9126	4.6859	4.7257	1.7137	4.5705	4.2265	3.9174	5.0631	5.3882	5.5817	3.5945	4.3096	4.3505	4.1635	5.1835	3.3882	4.4686	4.4867	5.0947	3.8063	1.111	4.4189	4.1522	4.6352	4.7586	5.0989	4.5993	5.3785	3.9174	4.8243	5.1027	5.0819	4.1416	5.6008	4.2172
PF3D7_1450500.mrna1_1	PF3D7_1450500.mrna1_1;590	590	5.7779	5.3352	4.7645	4.4396	3.6702	4.144	5.9669	2.9928	2.742	4.0583	2.3132	4.235	5.7309	3.2675	2.406	5.3338	5.1453	3.3743	4.712	4.2472	4.6668	5.5395	5.4963	4.1301	4.4243	4.0652	5.2149	5.7145	5.3241	5.5877	5.0466	6.6737	4.5141	5.191	5.4915	3.9579	3.857	4.4121	5.6508	4.607	4.7219	4.645	5.189	3.842	4.8156	4.8831	3.4209	5.1297	4.2396	5.4413	5.1022	5.2668	5.0695	6.2963	5.1018	4.2795	3.2327	5.627	5.4611	4.4535	5.5515	5.1898	5.2273	4.9122	5.6317	4.8146	4.4803	5.9203	4.8089	4.8836	4.7756	4.4828	6.0085	5.1387	5.3586	4.3834	5.5138	6.4947	5.8158	5.5419	5.0592	3.8156	5.9669	5.0325
PF3D7_1450500.mrna1_1	PF3D7_1450500.mrna1_1;591	591	6.5601	4.7597	5.3854	4.4175	2.8278	4.5558	4.5771	2.6893	3.9146	5.6591	4.2327	3.9222	4.8714	0	3.1342	4.5577	5.5223	4.0712	3.7495	4.4957	5.0224	4.7252	4.3978	4.5668	5.4243	4.701	5.0072	4.2979	4.5801	5.3477	5.537	3.6781	4.6582	5.0027	4.3255	3.1538	3.7093	3.9864	5.0968	6.0516	5.3063	4.1052	5.0544	3.8349	4.1043	3.9212	4.6141	5.7889	5.3169	5.4989	4.7032	5.0841	4.073	5.9359	4.6843	4.846	4.8495	5.2898	5.8397	5.0587	5.1647	3.7004	5.4728	6.1181	3.7115	5.1006	5.1485	6.4661	4.8753	5.4406	4.5053	4.634	5.8919	5.6901	5.3466	3.7887	5.9502	4.4012	6.8896	4.1538	4.6305	5.0444	6.2709	4.7745
PF3D7_1450500.mrna1_1	PF3D7_1450500.mrna1_1;592	592	5.4722	5.044	5.3078	4.4463	2.3923	4.1538	3.1731	4.0959	2.3533	6.5699	5.3656	4.9805	4.7897	2.9392	4.3023	5.0281	4.8364	5.0993	1.0496	4.1135	5.4928	5.2532	5.0157	3.6542	5.0947	3.511	3.9411	4.3219	5.3237	5.5714	5.5741	4.511	4.5292	5.3114	4.7054	3.106	4.1906	4.8094	5.8227	4.7522	5.3858	3.7181	4.9727	4.4249	5.3854	2.9837	5.6865	5.6061	4.3923	6.2673	5.0691	4.6358	4.0435	5.1177	4.8186	3.8125	4.0661	5.151	6.247	2.9505	5.0374	4.814	5.7519	5.4293	4.8972	4.5002	5.3544	5.7949	3.2403	5.1546	3.3477	4.9364	5.7892	5.532	4.9986	5.1164	5.7631	5.3431	5.9869	5.1743	5.5668	4.8639	6.4062	5.7626
PF3D7_1450500.mrna1_1	PF3D7_1450500.mrna1_1;593	593	5.8515	5.029	5.1202	5.025	4.0807	4.1152	5.0365	4.2698	3.9098	5.3201	3.1859	2.2265	5.087	2.441	3.3604	5.8721	4.925	4.9458	4.9964	4.857	5.5753	4.1906	6.3623	4.3533	7.9216	4.6554	4.5874	4.2645	4.8268	5.057	5.3823	5.615	5.2713	8.3363	3.9662	4.4647	3.157	5.0652	5.7257	5.5823	4.844	3.7257	4.8826	4.6803	2.9764	4.1276	4.4555	5.4246	4.9236	5.9103	4.7241	5.7043	3.8826	6.0676	5.0277	2.9184	4.9117	5.7942	6.3359	5.6288	5.1811	5.6259	5.0997	6.1037	4.5373	5.1408	4.5236	6.8728	4.3118	4.6758	3.7093	4.853	6.8669	4.8733	5.1461	5.0228	5.5311	4.6404	5.8156	4.3868	5.2608	4.5027	6.8691	5.1453
PF3D7_1450500.mrna1_1	PF3D7_1450500.mrna1_1;594	594	6.578	5.3656	5.4273	4.4222	4.7236	4.6639	5.0955	4.4627	2.842	6.3074	3.228	5.5053	5.1799	1.2141	4.682	5.4803	5.0413	5.6775	3.3909	5.7298	5.3038	4.3391	4.7479	4.7975	8.8158	5.0188	4.696	4.6392	5.568	6.6751	6.8572	3.5097	5.7369	9.6133	5.3345	4.4026	3.7866	4.5759	5.1518	4.235	4.5632	3.5059	5.3519	6.1663	4.4449	5.1538	4.3462	5.6562	4.1779	6.335	5.7645	5.729	4.2403	4.7618	5.4459	5.5472	4.5564	5.4219	4.7814	4.3736	5.8392	6.4321	4.8405	6.8924	4.0488	5.1715	4.8787	7.1815	4.2196	4.8977	4.9006	5.4692	5.93	4.9298	5.1465	5.7727	6.6266	4.9011	6.9837	5.7837	4.9547	5.7602	7.3545	4.4529
PF3D7_1450500.mrna1_1	PF3D7_1450500.mrna1_1;595	595	6.4423	4.1835	5.1985	5.3349	4.0496	5.09	6.3171	3.1985	5.1102	6.8178	4.0678	6.1928	4.4601	2.0179	5.9143	5.9095	5.8592	4.6328	4.2242	6.2197	5.7331	5.5354	4.9463	5.2824	8.3135	5.128	5.6499	4.9841	5.6238	6.3098	6.9275	5.5426	5.2563	8.6568	4.7991	5.8639	4.7756	6.2498	5.6901	2.9561	5.2544	3.4594	5.478	6.0826	5.06	5.1863	6.1673	6.5272	4.0391	5.9535	4.7393	6.0609	5.0553	5.0369	5.6226	5.8012	6.1307	6.8102	5.5113	4.8339	5.1675	6.4702	5.5056	7.395	4.6311	5.6932	4.843	6.9903	4.0496	5.1089	3.9458	6.3868	7.6702	6.0431	5.1703	5.7511	7.3144	4.9542	8.0437	5.8839	5.0435	4.1152	7.4182	4.5975
PF3D7_1450500.mrna1_1	PF3D7_1450500.mrna1_1;596	596	5.9619	4.4925	5.5552	6.5679	5.1027	6.5228	5.5647	4.729	4.5625	6.8971	6.2536	6.0099	5.9277	3.853	5.9493	5.696	5.3978	5.6806	5.1173	7.2947	6.2095	5.3226	5.2913	6.0836	7.2806	4.3806	5.3158	5.4236	7.1005	5.5999	7.2658	4.9069	5.8605	7.2253	5.0883	5.204	4.6129	5.4016	6.7108	4.3052	5.1164	5.888	5.0505	7.1744	4.2743	4.3978	5.2095	5.2315	4.3023	6.3679	6.0339	5.4212	5.503	5.8701	6.1039	5.7148	5.2739	5.7626	5.2384	5.2415	5.7109	7.4778	5.6061	8.0591	4.8048	5.6439	5.5385	6.565	4.7772	5.3809	3.9745	6.0938	6.603	6.2196	5.1827	6.3447	7.2175	6.2261	8.2033	4.5801	5.8567	3.6299	7.3433	3.9855
PF3D7_1450500.mrna1_1	PF3D7_1450500.mrna1_1;597	597	6.6122	5.6008	6.0128	7.8561	5.8921	5.2012	7.0528	6.9202	5.896	6.9563	5.3273	5.922	7.3838	5.0334	5.568	6.433	6.261	6.1649	5.0418	8.0179	6.318	4.4249	4.6792	5.2836	7.1319	4.7955	3.4476	5.1703	8.0759	5.5059	7.1971	4.5844	6.0016	7.1658	4.8919	3.8758	5.1687	8.5272	6.3954	3.8924	3.6747	4.8595	4.211	5.9754	4.0312	8.3576	6.021	6.4398	5.2032	5.7811	5.3806	5.9775	5.4525	5.7884	5.2679	8.706	5.4899	6.5237	5.0166	5.5771	6.6054	7.8156	5.9222	6.9986	5.3583	5.8696	6.2288	7.3393	4.3875	5.3441	8.7536	6.1785	6.7608	7.3576	5.1703	6.6171	8.4223	4.6798	7.0413	5.735	6.1922	6.1783	7.4406	4.8934
PF3D7_1450500.mrna1_1	PF3D7_1450500.mrna1_1;598	598	7.3111	6.6116	4.9699	9.0651	5.4449	6.6904	5.8235	6.1402	5.9362	8.0244	5.0807	7.3896	7.7535	5.0126	6.2267	6.3768	6.3799	5.2679	5.8417	10.5108	6.1831	4.9542	4.5103	10.0874	6.3507	2.5993	5.0422	5.6854	11.407	6.3749	9.0348	3.5607	9.8849	7.9313	4.5014	5.1599	5.5435	6.4853	7.2582	6.5251	4.1619	6.9578	5.8009	7.2686	6.1346	5.3183	7.0513	6.1285	3.4236	7.6053	7.4833	5.3399	7.7045	5.5122	6.0413	4.0126	6.7359	9.3368	5.7597	7.1429	9.8967	7.7997	6.0378	5.9236	10.4073	7.7035	4.9397	8.5918	6.0596	7.2832	3.8288	7.6376	11.0436	6.3313	7.5331	10.1606	9.179	6.0195	7.1888	10.245	6.7785	3.9279	8.8755	7.3712
PF3D7_1450500.mrna1_1	PF3D7_1450500.mrna1_1;599	599	7.3408	7.0532	5.9757	8.106	5.0665	7.3053	6.3142	6.1869	5.8465	7.862	7.09	8.6078	8.3859	4.0652	6.9635	6.2352	6.2007	5.3868	9.0808	8.4152	7.0672	5.9479	5.9736	7.5122	8.9005	4.541	6.5537	9.1944	8.4184	6.6755	9.4126	6.5367	8.1198	10.053	4.1985	5.6064	6.3553	6.6177	8.2444	6.8797	6.292	7.3735	9.9796	7.9682	6.9796	5.3778	6.2294	8.1188	5.6076	7.4861	7.3845	10.9178	10.2283	7.6229	5.5463	6.2808	6.6792	7.5747	6.379	10.2922	10.0668	8.1256	10.2993	6.9199	7.2645	8.3306	5.803	13.5129	7.9501	6.0921	5.3169	7.5033	8.0647	6.9817	10.22	10.2697	9.1104	7.3074	7.9525	7.1478	7.8839	6.6954	14.251	8.6179
PF3D7_1450500.mrna1_1	PF3D7_1450500.mrna1_1;600	600	6.8471	6.7812	5.4111	6.7711	6.5382	7.613	6.8681	7.0799	6.6838	8.2821	6.2292	7.6581	7.6899	7.837	7.8386	6.013	7.1513	4.813	11.717	6.8397	10.2759	5.1715	6.0559	7.1441	8.3303	5.0531	5.5154	11.2184	7.2631	9.6759	9.0437	6.6843	7.2618	8.6986	5.1878	6.4923	5.8997	6.3679	7.7079	5.6741	4.5217	7.7103	6.592	7.3152	6.5603	5.8512	6.4237	7.4694	5.2141	7.273	7.1744	7.1213	8.1333	6.2197	5.4816	6.0117	6.2858	7.0975	6.0435	9.9444	7.4717	8.3049	7.2969	7.253	7.1332	8.0906	6.0913	14.3873	7.1143	5.9989	4.8885	5.9224	9.071	6.1689	9.8466	6.9221	8.5154	6.9016	7.6092	7.1689	7.3196	6.784	14.6765	8.7145
PF3D7_1450500.mrna1_1	PF3D7_1450500.mrna1_1;601	601	6.9431	5.594	7.2703	7.5919	5.1301	6.9278	7.102	6.8494	5.6823	7.9588	5.3646	7.2419	8.5329	5.5021	7.7071	6.9427	7.4217	5.2449	5.3245	10.3558	5.9045	6.0725	5.3944	7.5245	8.2977	3.8094	5.998	5.3466	10.6031	7.3657	9.5515	5.8094	7.2987	8.1119	5.7051	6.1967	6.5084	5.7309	7.6477	4.7745	5.7803	8.9883	6.7481	6.8662	7.7456	6.0738	6.2363	7.2145	4.4712	7.4071	7.179	6.7298	9.3825	6.5829	5.6053	6.4986	6.5835	7.2665	5.8664	9.6604	6.9267	9.1469	7.0834	7.8048	7.0058	7.6989	5.8748	14.168	8.3664	5.0014	4.7393	7.136	9.2678	6.1481	9.6817	6.3859	8.8749	7.1748	8.5548	7.6339	7.7342	6.5674	14.6426	8.7894
PF3D7_1450500.mrna1_1	PF3D7_1450500.mrna1_1;602	602	6.9179	5.5889	5.7167	7.7752	5.302	7.2009	7.2658	7.4318	5.4376	7.6482	5.8856	7.6376	7.5343	5.0631	8.2767	7.49	8.2506	6.9418	3.9326	10.5361	6.5527	6.246	6.471	7.2718	7.7296	5.1627	6.0879	5.6456	10.654	6.7592	9.3673	6.6231	7.7703	8.3829	5.5056	6.1377	6.6532	5.9558	6.115	4.9184	5.4954	8.2322	7.0178	6.8235	6.6125	5.4413	6.0435	6.5062	4.116	7.3968	7.4471	7.0394	7.8759	7.3498	7.0295	5.6707	6.3586	6.7682	6.2313	9.4675	8.9312	8.7805	7.7002	7.0968	6.5774	8.5707	6.5953	14.2839	8.0322	6.1963	6.3409	7.2075	7.4951	6.1451	9.7722	9.1491	9.1251	6.6925	7.3163	7.5136	8.6237	6.6868	14.7868	9.3464
PF3D7_1450500.mrna1_1	PF3D7_1450500.mrna1_1;603	603	7.4631	5.5951	6.1829	6.9576	5.4138	7.3713	7.2534	6.7076	5.7046	8.1236	6.1707	6.9827	7.2272	5.2596	6.4632	7.6007	7.094	7.2167	5.4145	9.5127	7.228	5.9413	7.1947	6.4807	6.8099	4.1803	4.3611	5.3681	10.0086	6.6072	8.2919	7.1248	6.8907	6.8281	5.5423	5.532	6.327	5.1627	6.5959	4.5317	5.4822	8.0565	4.4121	6.3507	7.5302	5.1043	5.4453	7.0166	3.0496	6.506	6.9896	5.2145	7.8151	6.8527	6.1473	5.7819	6.1012	5.8019	6.097	7.4866	8.9501	7.5836	5.6784	6.1655	4.8817	7.8502	5.7727	13.6274	7.8865	5.3988	6.2207	6.2307	5.8515	5.7929	8.0647	8.9237	8.2762	5.5768	7.44	4.9741	8.2658	5.4902	14.1536	7.0565
PF3D7_1450500.mrna1_1	PF3D7_1450500.mrna1_1;604	604	7.6998	5.925	6.4097	8.5693	6.0736	8.1463	8.2992	8.2114	6.4453	8.0522	8.5108	8.8387	8.5804	5.4538	8.0563	8.0756	8.242	5.5573	6.5523	10.5584	7.3681	6.4443	6.4396	7.7128	8.0991	5.667	5.3702	5.602	10.9669	7.7392	9.5315	6.3431	7.8709	8.5206	5.0268	6.1705	7.6824	6.1371	6.7332	4.9117	5.5049	8.4522	6.6302	7.3173	7.2605	6.5148	6.2561	6.9824	4.9093	6.9994	7.5635	7.7402	8.8302	7.6969	7.0308	6.0076	7.2499	6.0828	6.3036	9.1377	9.6762	9.758	7.1645	7.1145	6.8203	8.0687	6.5029	13.9803	9.4212	6.7895	5.6191	7.0066	6.4168	5.8222	9.3603	9.3729	10.9684	6.7914	8.1553	6.8704	8.4307	6.3234	14.421	9.8202
PF3D7_1450500.mrna1_1	PF3D7_1450500.mrna1_1;605	605	8.8886	6.9939	7.4654	11.8691	6.5874	12.507	10.1887	8.4749	6.6592	8.6402	7.1873	8.0869	11.4696	6.1108	12.5756	11.2348	8.5459	6.2095	6.2847	10.3887	9.9017	9.4472	9.9621	8.1743	7.4622	5.2817	6.581	6.0635	10.3908	9.0485	11.1197	9.9225	8.1727	8.3594	5.2679	5.8863	9.0711	5.7361	6.8806	6.9568	5.8487	9.05	6.831	8.5046	7.8774	8.1839	5.4303	6.8647	5.2059	7.4704	9.173	6.3654	7.0052	6.8367000000000004	7.4368	7.9868	7.2187	8.3465	6.3651	9.2796	9.6351	9.6026	7.6879	9.7212	5.8273	8.5288	7.1364	13.9514	9.1979	6.4565	6.7798	7.0969	8.4692	6.5351	9.2105	9.7873	10.4	7.73	9.046	7.034	8.7296	7.8253	14.3935	10.3003
PF3D7_1450500.mrna1_1	PF3D7_1450500.mrna1_1;606	606	9.4244	6.3797	6.774	10.5175	5.738	9.5187	9.7646	7.4237	6.1695	9.4587	6.9087	8.5218	10.5255	6.4558	10.3565	11.1232	7.5137	5.6091	8.2203	9.9665	8.3148	8.8834	9.2922	7.3445	6.3981	6.2546	5.9676	7.5498	10.3101	8.0058	9.5495	9.3595	7.4979	6.6256	5.0819	6.9488	8.303	5.6135	6.6598	5.9458	8.9623	5.1289	6.8701	7.1501	11.6105	8.9076	5.8782	6.1761	5.087	6.7829	8.4663	6.9098	5.0989	7.4704	6.1114	8.0238	6.1066	7.5001	6.3208	8.8709	10.0373	10.3574	7.738	5.0206	6.1763	7.1635	8.3373	13.9772	6.8036	6.1491	7.6082	5.9581	8.7307	6.0217	8.916	10.3248	10.3182	6.6469	6.62	6.8119	6.9115	8.9433	14.4427	9.027
PF3D7_1450500.mrna1_1	PF3D7_1450500.mrna1_1;607	607	10.7896	7.4209	7.26	8.7724	5.5487	7.6705	6.7244	7.4304	5.2304	11.4791	8.3442	7.7305	8.647	5.3975	7.6466	7.8725	7.801	6.1202	10.0375	9.6438	6.7104	7.8041	12.7218	8.5485	6.554	10.7557	7.6852	9.5102	10.4346	6.8824	8.0773	12.9319	8.1063	7.9155	10.6102	6.2143	3.849	10.4573	5.9189	7.9638	11.1887	5.5364	7.7434	9.9326	10.7113	9.4489	11.458	6.5002	6.0081	7.4075	6.2621	7.2243	10.0958	11.0497	10.0847	9.4176	6.957	13.4202	5.5826	7.3056	12.7801	10.8937	10.1482	8.7927	10.4272	6.4131	12.7256	13.2873	11.6798	9.9074	9.9485	5.2858	13.8222	6.2763	8.0785	12.6011	10.7903	10.6652	8.0498	10.9444	7.0092	13.1247	13.5099	11.3827
PF3D7_1450500.mrna1_1	PF3D7_1450500.mrna1_1;608	608	6.4679	4.6165	4.9026	6.0687	6.1597	5.8997	5.4416	4.6147	4.5053	6.3116	6.1299	3.8817	4.9369	5.4077	5.853	4.6837	5.0531	4.3413	4.8929	6.3092	5.6616	5.4535	5.3302	5.4864	4.5868	4.8125	4.4476	5.2024	6.6651	5.7013	4.9736	3.9773	5.347	6.3785	5.632	3.7761	5.0409	5.3402	5.7208	4.9986	4.6582	5.0193	5.3937	5.7371	6.1381	5.5125	5.0431	5.1894	5.9458	4.9928	6.7082	4.4303	4.568	6.4398	5.0005	4.516	4.4423	5.9033	5.5726	5.9773	5.4679	5.8058	5.4316	5.4666	5.7517	4.9869	4.6305	11.733	6.3284	6.3248	6.954	5.1457	6.3407	4.5711	6.7557	5.6439	6.3134	6.002	5.6091	5.3909	5.353	4.5711	12.0972	6.4502
PF3D7_1450500.mrna1_1	PF3D7_1450500.mrna1_1;609	609	6.7208	5.7658	6.1313	5.5008	4.5198	5.0725	5.2854	5.0811	4.0909	6.2344	6.9968	5.0426	5.0215	4.7409	6.1942	5.5245	6.2234	3.4816	5.7377	6.6908	6.062	6.0383	5.8235	6.8343	5.7506	4.6129	5.0747	5.0076	7.1721	5.7219	5.7241	6.1014	5.8392	5.5251	3.9533	4.1424	5.1579	6.0299	6.8108	5.3023	4.254	5.6935	5.765	6.0766	4.3896	4.3597	5.9595	6.1324	6.14	5.36	6.382	5.2184	5.4832	7.06	4.6462	5.4819	5.0644	5.5789	5.7466	5.1631	5.5934	6.3176	4.5916	6.1851	5.1623	5.5056	4.5192	11.5898	6.975	5.0431	4.8192	5.934	6.1104	4.594	5.4026	5.7051	6.1383	4.8278	5.8953	5.7236	3.3406	3.756	11.3415	6.6093
PF3D7_1450500.mrna1_1	PF3D7_1450500.mrna1_1;610	610	6.7663	6.3593	6.0409	6.4715	5.3103	4.8575	5.4446	4.6582	4.1268	6.9249	6.029	5.3927	6.3842	4.1731	4.811	5.488	5.7054	5.2048	5.6633	6.2939	5.9345	6.2715	6.7189	5.4774	4.84	4.7474	4.7479	6.0475	6.8282	6.6191	6.8094	7.2087	6.1071	5.1177	4.6696	4.729	5.4002	5.3768	5.9373	5.991	5.3034	4.855	4.3978	5.1997	6.5078	5.7268	6.2832	5.1719	4.8704	5.3143	7.076	5.6177	4.295	6.0186	5.7417	5.4637	4.8836	6.1906	5.8148	6.0605	5.8758	6.0128	5.6291	4.6628	5.8887	5.7331	4.0626	7.6115	7.3709	5.8507	4.4555	5.541	5.7098	4.342	5.9141	6.4041	6.9732	5.5963	6.1512	5.5429	5.0325	5.2079	7.9085	6.9783
PF3D7_1450500.mrna1_1	PF3D7_1450500.mrna1_1;611	611	7.0425	5.8097	5.195	6.7267	5.4601	5.1783	5.647	5.2353	4.0548	6.7966	7.3827	5.6885	6.2441	5.6302	5.6979	5.9449	5.9463	4.319	5.4296	6.0369	6.8288	5.0832	5.7939	6.5329	6.0299	4.701	5.5068	6.2359	6.5733	6.7279	6.0751	5.2165	6.0518	6.0157	5.1611	4.1326	5.3961	6.0233	6.1663	5.4283	5.6026	6.3533	6.1938	6.4005	7.0925	5.7068	5.8412	5.3498	5.6232	6.1102	7.1372	6.0437	5.7866	6.0054	5.9516	4.8545	5.6226	5.9241	5.8342	5.8362	6.4943	6.7141	5.314	5.6673	5.7821	5.8148	4.5856	4.6317	7.3828	6.2159	4.757	5.6188	6.306	4.7913	7.112	6.192	6.5999	6.2707	5.4679	6.0904	5.4269	5.9357	6.5984	7.2375
PF3D7_1450500.mrna1_1	PF3D7_1450500.mrna1_1;612	612	7.2827	5.5053	5.7737	6.3388	5.5895	6.8446	4.7296	5.6786	4.3597	6.4581	6.7309	5.0613	5.0352	5.2494	5.6531	5.0152	6.4378	4.4316	5.1359	6.8251	5.6611	5.9001	5.2802	6.1987	5.8622	5.1445	4.7137	5.5786	7.2008	5.9451	6.2132	5.1703	6.4264	6.1815	4.7148	4.3038	5.0955	4.7296	5.5119	4.3806	5.135	6.1627	5.3255	6.3945	6.4202	6.1239	6.1313	6.2852	5.8537	5.5027	7.4485	7.5296	6.62	6.2772	5.0887	5.2939	5.709	6.0299	5.4005	6.6472	7.9233	7.3707	6.1332	5.4832	6.4421	5.861	5.9435	6.2935	7.6915	5.9777	7.4399	5.4731	6.6584	4.7623	7.6053	7.2935	6.9793	6.7	6.4765	6.6817	5.732	4.7687	5.4313	7.6188
PF3D7_1450500.mrna1_1	PF3D7_1450500.mrna1_1;613	613	8.228	6.1438	9.2342	6.9606	4.8268	6.4005	6.3402	6.4762	3.9653	8.1094	8.7385	5.8926	6.9646	4.5129	6.2055	5.5339	6.6106	4.1185	5.087	12.8597	7.0307	4.5753	6.5325	6.0997	5.6171	5.0879	5.7562	5.3607	13.2151	6.8425	6.5155	6.9787	6.614	5.7162	5.3341	5.1477	4.8654	5.9752	7.8451	5.3597	5.009	6.1125	6.2392	5.1497	6.5653	7.1504	6.387	7.3124	5.5179	6.1955	7.1031	5.541	6.8232	6.4576	10.1334	5.7482	5.8795	6.3816	6.2713	6.1554	6.12	7.2136	12.1848	5.3677	5.2242	5.4489	5.9681	6.6153	6.9044	10.7622	6.6302	5.3327	7.8491	4.8812	7.0629	6.6184	7.4263	12.8078	6.3322	6.31	5.825	5.7369	6.8815	7.68
PF3D7_1450500.mrna1_1	PF3D7_1450500.mrna1_1;614	614	7.1477	6.0982	5.463	6.1691	5.2761	4.7323	6.299	4.4575	2.86	7.5718	5.6223	6.2155	5.6659	3.4931	6.0043	5.6935	5.2865	4.3491	5.4158	6.9465	6.1334	5.4764	5.7879	5.8324	5.5469	6.2122	5.1001	5.5607	6.0387	6.2711	6.3234	3.6041	6.7499	5.8537	5.0418	4.8374	5.7455	5.5823	5.4617000000000004	4.3334	4.7803	5.6591	5.193	5.3684	5.9789	5.9444	5.7363	5.1767	5.4419	5.9174	7.8023	5.2928	3.942	6.6349	3.4155	5.4735	5.0264	5.9692	6.3625	5.6505	6.6879	6.4405	5.546	5.5577	5.6421	5.8975	6.2632	5.087	6.2298	5.3466	5.9768	4.9467	5.9158	4.3547	6.7475	6.3961	6.3275	5.9505	6.1369	5.8629	5.3896	5.917	5.922	7.0505
PF3D7_1450500.mrna1_1	PF3D7_1450500.mrna1_1;615	615	7.0917	5.6038	5.3681	5.4575	7.6541	4.7814	4.8248	4.1875	5.09	6.607	6.7534	5.9681	5.3223	5.3172	5.4922	5.4135	5.3561	5.1619	5.6949	6.2874	5.4552	4.6363	6.5284	6.1681	5.4845	4.784	5.8286	5.0391	6.5037	6.0542	5.4621	5.6924	5.4396	4.9977	5.5314	5.0188	4.5447	5.6837	5.8758	5.7263	5.9131	4.7975	5.5084	5.5106	5.2149	3.9355	5.9134	6.035	3.0479	3.905	6.9955	5.04	4.4107	6.1631	4.9369	4.7944	5.7085	6.0533	5.5922	5.1663	6.5609	6.203	6.0038	5.1643	5.394	6.6595	5.3237	5.5972	5.9028	5.7208	5.7947	5.2521	6.1566	5.3649	5.675	6.1204	6.9024	5.7184	5.5043	5.9651	5.4426	4.915	6.1012	6.4673
PF3D7_1450500.mrna1_1	PF3D7_1450500.mrna1_1;616	616	6.8817	5.6011	5.3459	6.0106	5.1173	5.4912	5.0764	4.4256	4.855	6.1212	5.7211	4.3341	5.3558	4.1077	5.1977	5.625	6.0575	4.6035	5.1148	6.2672	6.8786	4.568	4.5398	6.1283	5.5729	4.7339	4.8006	4.814	6.7634	5.7186	5.6288	5.2149	6	4.7735	6.3176	5.6946	4.3205	5.2702	5.8938	5.254	4.8654	5.8946	4.7549	4.9435	5.1574	3.0233	5.4429	6.0179	4.1867	5.8135	6.5325	5.89	3.1715	6.37	5.1699	5.1546	4.6831	5.8367000000000004	6.0374	5.5531	5.2149	5.5592	3.853	5.0802	4.2795	5.1346	4.7887	5.8946	7.014	5.7015	5.1751	5.0197	5.3957	5.5638	5.1566	6.3489	5.9846	5.6775	5.9023	4.6346	5.4601	4.6656	5.5744	7.5808
PF3D7_1450500.mrna1_1	PF3D7_1450500.mrna1_1;617	617	6.4645	5.6803	7.928	6.4655	5.5954	5.0383	5.1305	4.9878	5.0299	6.2165	6.5173	7.1414	5.7858	4.3183	6.0299	5.4637	5.5392	5.2392	5.6056	6.2826	5.8657	6.1669	6.4222	5.5567	5.0422	4.8694	5.2687	5.3761	6.4914	5.9105	6.6789	6.3409	5.8304	5.1691	5.822	5.5595	5.1811	5.3899	5.4141	4.8943	4.8515	5.0583	5.1098	3.6938	5.2821	5.1799	5.3331	8.1301	5.1239	6.3721	7.8225	5.8037	6.1679	6.0253	5.3632	6.2008	5.0938	5.8672	5.3875	5.3712	5.9418	5.6153	5.3129	6.1805	5.9846	4.9551	5.5179	5.8831	6.4431	4.6276	3.9973	5.7412	5.5087	5.896	6.7514	5.6159	6.4877	4.4529	6.3695	6.0007	5.6058	5.8086	5.382	7.4069
PF3D7_1450500.mrna1_1	PF3D7_1450500.mrna1_1;618	618	6.5437	5.7586	5.0648	5.2168	4.6713	5.2396	5.3237	5.2087	4.3512	5.8602	4.7751	5.2434	4.6943	4.1449	5.1043	5.3681	5.0144	4.153	5.0708	6.6952	7.1445	5.1089	5.4192	5.803	5.4033	4.2698	4.6542	4.4128	6.0613	5.504	6.2449	4.4919	5.2865	6.0626	6.1504	4.5922	5.1461	4.4809	8.7161	3.079	4.5987	4.7093	5.1077	4.9288	4.5993	6.2005	6.126	5.5404	4.7698	3.8738	6.3399	5.1735	4.7986	5.8148	4.991	3.6346	4.0099	6.1607	5.6781	5.3327	5.8156	5.6834	3.8146	4.812	4.6639	5.7361	4.2824	5.9639	6.7901	4.4429	4.903	5.696	6.6726	5.8672	5.934	5.9649	6.3087	5.3916	5.3861	5.0514	6.0687	6.8908	5.6088	6.8706
PF3D7_1450500.mrna1_1	PF3D7_1450500.mrna1_1;619	619	6.1303	5.0913	5.8089	6.5865	3.9402	5.3802	5.7677	5.323	5.1485	6.4303	10.8305	12.2338	7.0203	3.9736	5.2876	5.4896	5.649	5.0018	5.9602	6.7419	6.0766	5.5106	5.4179	6.0152	5.749	6.127	7.6132	5.8699	7.3565	7.7231	10.3737	5.4909	6.2057	6.5125	5.1039	7.482	4.9718	5.5245	6.7926	4.6076	3.1985	5.7087	6.6988	5.4522	6.6734	2.4983	5.9444	6.8975	4.4944	6.8107	10.8204	6.6894	4.6843	6.6073	5.9837	5.3194	4.6194	6.0266	7.8456	6.7389	6.4728	6.9605	6.2797	5.7679	4.5987	6.1882	5.0509	5.7271	6.5461	4.5472	5.7098	5.9593	6.246	5.6109	7.9059	6.8086	7.693	5.7777	6.0303	6.3111	5.9138	6.0106	6.3983	6.7082
PF3D7_1450500.mrna1_1	PF3D7_1450500.mrna1_1;620	620	7.5466	5.0695	5.4951	5.8001	4.8156	5.7658	5.8875	6.7452	5.0661	7.3758	5.7751	13.0386	6.1385	3.6311	6.3439	6.1713	6.6492000000000004	4.1506	5.5696	7.1904	6.9808	5.2566	6.6343	5.6008	6.504	4.851	6.7126	6.1027	7.4876	7.6623	8.5452	5.7498	6.2977	6.3628	5.347	7.3923	4.5777	4.9736	5.8102	4.4653	4.8248	6.1617	5.6857	5.7065	8.0497	5.8417	6.1765	7.1132	4.7306	6.8175	11.0126	7.6326	5.0361	7.2678	6.932	5.7631	1.8758	5.9923	7.3951	7.3351	5.7939	8.3386	8.7911	5.5954	6.6095	6.9236	6.1299	4.7703	7.2382	5.0277	5.5385	5.2634	7.3055	7.2578	7.2709	5.2095	8.1382	7.5055	5.8222	6.7482	5.6542	4.8349	6.9249	7.3792
PF3D7_1450500.mrna1_1	PF3D7_1450500.mrna1_1;621	621	6.4283	5.6812	5.295	5.2095	4.5148	5.367	5.5283	5.7892	4.1595	6.0088	4.0959	7.4803	5.5735	3.2418	4.7597	5.4033	6.1202	4.382	5.7315	6.1016	6.1318	6.363	5.5972	6.1855	5.1934	5.1477	4.406	6.0199	6.6321	6.5974	8.4791	5.044	6.0079	6.7302	6.4453	5.017	4.6387	5.3183	6.258	5.7541	5.1318	5.3198	5.8207	5.1534	6.8589	5.2957	5.6685	5.6188	5.8699	7.1248	10.4211	6.7343	5.4185	6.4157	5.1603	4.6358	5.5239	5.8615	6.0065	6.1867	6.3029	7.4067	7.2773	5.3309	6.641	5.1599	5.4175	5.7772	7.7393	5.1643	5.6153	5.5392	6.5869	4.7463	7.6543	6.0678	7.23	6.5729	6.3131	6.4405	6.3754	4.9126	6.2673	7.2574
PF3D7_1450500.mrna1_1	PF3D7_1450500.mrna1_1;622	622	7.0373	6.363	5.5853	5.4666	3.9449	4.9331	5.9667	5.8814	4.905	6.3728	4.7522	5.2898	4.228	4.0721	4.859	5.36	6.2612	5.0418	4.8836	6.6807	6.3457	5.126	4.845	6.8689	8.2123	5.7803	4.7608	6.0498	7.301	7.905	7.2329	4.4561	6.7808	5.5726	6.4835	5.4273	4.582	5.1293	5.5907	5.7772	6.5911	5.1285	5.6109	6.2449	6.3782	5.7578	7.0746	5.7629	4.9923	5.7679	9.996	5.9359	6.635	6.3341	5.1022	4.9269	5.0583	6.224	5.2532	5.9453	5.9736	6.6915	5.3516	5.1675	5.7115	6.2504	5.5665	5.8291	8.144	5.318	7.0431	5.8324	6.4421	4.9481	6.8913	6.1075	7.1107	6.4761	7.1014	5.6488	6.3181	4.6977	6.141	7.6089
PF3D7_1450500.mrna1_1	PF3D7_1450500.mrna1_1;623	623	9.7809	5.1098	6.4648	6.5173	3.7803	7.3199	5.1518	5.3288	3.3277	9.8197	5.6531	6.8015	6.0879	3.4236	8.2537	5.1807	5.8232	4.3334	6.5113	7.5639	10.7244	5.7482	5.8094	8.1628	5.7085	5.1432	6.6456	5.489	7.5875	11.5899	5.9595	5.2296	7.7516	6.643	4.7087	6.9832	4.2048	5.5081	7.4998	7.0823	7.5327	5.5097	6.8263	6.0461	9.1808	6.9256	6.8571	8.4282	4.7602	6.2168	10.9025	8.875	6.1301	8.2734	6.5904	7.5254	6.6369	6.3556	5.5942	7.1194	5.8617	8.6165	7.1249	5.3837	6.9519	7.2965	4.4594	10.1031	6.0676	6.9042	6.0779	6.4075	7.6963	6.7728	7.4152	5.0605	8.642	6.6245	7.5993	6.9156	6.6106	4.8104	10.6567	5.9371
PF3D7_1450500.mrna1_1	PF3D7_1450500.mrna1_1;624	624	8.4898	4.7104	4.9274	6.0448	6.0738	9.0357	6.2596	7.7828	3.717	9.403	6.031	6.0275	5.8377	3.7918	10.0459	5.3635	8.1902	4.3674	5.3349	7.5018	9.7227	5.2055	5.1305	7.6791	5.4162	3.5826	5.8841	4.5311	7.6114	9.2092	5.5438	5.8025	8.0078	6.3181	5.9071	5.9148	4.5053	4.9203	7.4261	6.6901	4.9896	4.0339	6.5934	5.1906	8.8321	6.5455	5.6032	6.6675	5.4185	4.3038	10.4873	8.3619	6.1593	6.6415	6.5529	5.1691	5.5686	9.3647	5.9184	4.6622	5.8004	7.1084	7.147	5.5342	5.8122	6.054	3.189	8.9332	5.6447	6.2602	6.1673	5.8022	10.29	5.7151	5.3409	5.8765	6.8211	5.1739	6.5664	6.2344	6.5902	4.2578	9.5612	5.0892
PF3D7_1450500.mrna1_1	PF3D7_1450500.mrna1_1;625	625	8.3815	5.9477	5.3466	5.4446	5.4748	9.391	7.1748	9.3803	2.7949	9.1032	4.7645	6.607	5.5744	4.3903	9.4348	4.8405	9.7405	4.9754	6.253	5.8265	11.2979	4.9444	6.1322	6.9853	5.5226	4.2869	5.2008	5.0896	5.2861	9.682	4.5033	4.7043	7.54	6.4136	3.9681	5.0418	5.0605	5.7369	9.551	6.1357	5.4935	5.0032	6.4872	6.1169	7.5419	6.4931	6.7011	9.3784	5.6147	6.1833	7.5405	7.2281	5.8627	5.9619	6.5343	6.6035	5.9222	8.628	5.9823	6.0308	5.189	7.949	6.5993	5.6721	6.0742	5.7415	4.5466	8.0011	6.4686	6.4553	6.6641	5.8099	9.2656	5.2596	6.7185	5.5432	8.4105	5.6979	5.4886	6.0175	5.7018	4.6949	9.296	5.7374
PF3D7_1450500.mrna1_1	PF3D7_1450500.mrna1_1;626	626	8.0131	5.8512	4.3356	4.1416	4.4621	7.6648	5.1064	7.0909	1.157	8.7975	4.5729	6.2546	5.9201	4.7296	7.7137	5.8397	7.7591	4.4803	4.5777	3.3234	9.3779	4.5236	6.2309	5.7035	4.375	2.6531	4.228	4.1946	4.9709	8.1003	4.9269	3.1683	5.0045	5.7298	3.4249	4.6921	3.0807	4.7666	7.152	5.3487	5.5951	3.7876	5.4983	7.0171	7.0732	5.4584	5.0072	6.0237	9.6961	4.5638	5.878	5.5478	4.1119	6.6317	5.7071	5.2802	6.3051	6.8766	5.5289	5.1803	4.8768	5.8412	6.0117	5.067	5.8505	5.288	4.9602	5.8819	5.9729	7.2073	5.3205	5.4854	6.7221	4.2016	5.2906	5.251	6.2506	6.2555	6.0281	5.3916	4.995	3.8166	6.1287	6.0341
PF3D7_1450500.mrna1_1	PF3D7_1450500.mrna1_1;627	627	5.7663	5.142	4.2957	6.1247	4.2257	5.9035	4.4449	5.1779	0	6.5184	4.0135	2.3505	5.0334	3.1309	5.3176	5.1855	5.8022	6.1785	3.541	5.2642	8.1411	4.0027	5.8929	5.1723	5.1235	5.1506	5.3558	4.8763	5.2913	7.8154	5.9329	5.0925	6.4561	6.3422	4.0347	4.7655	4.9449	5.7087	6.5527	3.2675	4.2257	4.0566	4.7714	5.2694	5.0858	5.0197	7.1355	5.7837	10.1004	4.7602	5.4443	5.43	4.5552	5.292	6.0128	5.013	6.3797	7.6718	5.4303	5.0618	3.1811	4.8565	7.0891	4.8934	3.257	4.9388	3.7093	5.9761	5.8723	8.3965	5.2001	6.3288	6.9924	5.3005	4.9653	4.5503	6.3001	6.2767	5.3586	5.7721	4.6011	3.8875	7.1182	5.2828
PF3D7_1450500.mrna1_1	PF3D7_1450500.mrna1_1;628	628	5.5154	5.8649	5.2906	3.9607	1.8875	5.0968	4.4175	2.4594	2.4383	5.2619	4.3498	3.2735	4.281	1.281	3.4738	4.0858	4.384	1.696	4.4469	5.1194	5.9812	4.5534	5.3096	3.7655	2.5801	1.4647	5.0193	4.5261	4.1554	6.1944	5.1886	4.2578	4.6294	5.0179	4.6064	2.4725	1.6415	3.1715	5.84	4.7404	5.8994	4.3597	5.0027	3.854	3.6882	4.3757	5.4009	5.2664	9.1519	4.9864	5.3526	4.9584	4.0241	3.8895	5.319	4.8202	5.0892	4.7065	5.3455	3.8699	4.8639	5.2698	6.8634	5.1611	2.9653	5.0917	4.3764	4.6893	4.3205	6.6599	4.6363	3.706	4.5091	2.8718	3.8146	4.6921	5.2141	5.2242	4.4601	4.1922	4.5674	2.5898	4.8248	4.5741
PF3D7_1450500.mrna1_1	PF3D7_1450500.mrna1_1;629	629	5.9136	4.9184	5.9623	5.8938	4.0557	5.463	4.6803	4.1977	3.4128	5.511	3.9937	4.5656	5.4036	2.0531	5.5765	3.6971	5.3632	2.9891	4.99	6.0246	8.8709	4.8565	6.3551	4.431	4.3992000000000004	3.306	4.5103	3.0179	5.4767	6.971	5.5138	6.1779	5.532	4.26	4.6398	4.8943	5.7442	6.455	6.6938	4.025	3.3632	3.263	5.0135	3.925	4.2055	4.9768	7.7527	5.8037	11.2126	3.7887	5.596	5.5469	3.4568	5.6311	6.4243	4.5583	6.6578	5.6915	5.6539	5.4376	4.7511	5.0228	6.4138	4.5564	5.876	5.5948	3.257	4.5607	6.0555	8.9547	6.3327	5.2593	5.9551	4.8875	4.6058	4.8919	7.2468	5.9174	4.849	4.9754	5.5283	4.8505	4.3038	3.7225
PF3D7_1450500.mrna1_1	PF3D7_1450500.mrna1_1;630	630	6.1414	5.9336	6.8192	6.6799	6.4336	5.7758	5.1779	4.1875	5.9314	5.1993	5.1285	3.7082	5.8946	5.9542	4.6153	6.1208	5.5264	4.4575	5.4515	5.3252	9.723	5.3205	6.7917	4.9495	5.3306	4.5699	4.3736	4.2884	4.557	8.9101	4.4893	6.6633	5.1094	5.5469	4.9986	3.9279	2.6135	7.2992	7.4321	6.2769	4.235	5.2957	5.9891	4.6576	5.1699	6.2329	8.769	6.4624	11.8585	3.7334	4.9322	6.2996	4.1914	4.2087	9.0185	6.6298	8.3271	6.1554	4.6736	4.6707	4.9359	4.7787	8.9887	4.7645	5.1387	4.9639	3.6724	6.2856	5.9591	10.9264	7.565	6.3404	5.407	4.8525	5.439	4.8846	6.4775	6.7858	3.6747	5.101	5.4249	4.3477	6.8509	5.5078
PF3D7_1450500.mrna1_1	PF3D7_1450500.mrna1_1;631	631	6.7455	5.8227	7.4601	7.1147	4.6112	5.5892	5.1001	4.1514	4.6311	6.4578	4.6536	4.2585	5.332	3.1342	5.79	6.7389	5.8215	3.2884	4.373	5.9591	9.7589	6.5368	7.5793	6.0527	4.3391	3.5668	5.8076	3.8329	6.0749	9.8444	6.9223	7.3509	5.8135	5.7769	4.7908	3.9653	4.701	8.091	7.9195	4.8787	4.9006	3.9542	5.6988	5.5084	6.4501	7.0538	9.3374	6.6897	11.7021	5.1169	5.393	4.9189	2.1342	4.2713	9.9472	7.7372	8.4843	6.435	5.7118	4.1489	8.2522	5.7897	9.5325	5.257	4.5192	5.6103	4.0985	7.1586	7.5534	11.2055	7.9533	7.3926	6.4046	4.2411	5.7602	7.3529	6.1973	7.1626	4.7871	3.4647	5.4266	4.7263	7.5871	7.5308
PF3D7_1450500.mrna1_1	PF3D7_1450500.mrna1_1;632	632	7.6977	5.0566	7.2541	6.6178	3.729	5.0321	5.3366	4.1135	5.5049	7.7135	5.6389	4.8099	5.7447	4.8237	5.6927	5.285	4.9093	4.1391	4.9269	6.2106	9.8842	4.3999	7.3278	5.4336	5.6812	5.7658	4.6679	3.6439	6.2632	9.4983	3.6288	6.5683	6.3597	5.5765	5.986	5.2357	4.257	7.6663	6.6013	3.6041	3.9355	4.9107	5.4809	6.2137	7.3859	6.5689	8.8925	6.5179	11.6825	5.8058	5.6721	5.5087	4.8058	5.4656	9.5915	7.8605	8.3521	4.4634	5.7175	4.7501	5.7195	5.3509	9.3456	5.6882	4.9932	4.7393	4.4222	5.2675	7.9425	11.0718	7.7404	6.541	6.0841	5.0951	5.5524	4.9662	6.0396	8.2189	5.6488	4.9814	4.3111	5.029	5.4012	7.362
PF3D7_1450500.mrna1_1	PF3D7_1450500.mrna1_1;633	633	7.4837	5.6369	4.9855	5.822	8.7656	4.5273	5.61	3.8156	6.4509	5.1272	3.862	4.9284	5.6308	7.6639	5.8972	5.1827	5.3709	4.3226	5.6665	4.7934	7.0239	5.2746	4.8924	5.3663	5.3052	3.926	3.8207	4.2987	5.5619	6.0976	5.314	3.9946	4.0678	4.1506	3.8866	4.3334	4.9131	5.4416	6.1414	4.0764	3.6112	4.2876	5.0841	3.9241	5.575	4.3519	5.9479	5.709	9.5777	4.641	5.0626	4.2102	4.4653	5.6106	5.4935	4.8758	5.4571	6.3439	4.3349	4.6588	4.7876	5.9134	5.4489	5.5298	3.9754	4.211	4.5534	4.7398	4.6094	5.5113	4.2441	5.4046	5.9442	4.7054	5.5807	5.1603	6.2604	5.6525	6.04	4.1497	5.0496	5.1906	4.9704	5.0179
PF3D7_1450500.mrna1_1	PF3D7_1450500.mrna1_1;634	634	6.3611	5.4718	5.0764	6.3455	3.9782	5.213	6.9433	5.111	5.0691	6.2388	5.2769	4.1085	5.5586	4.5509	5.2784	5.2126	5.3399	3.7708	5.5925	6.9783	6.8454	6.0444	5.2917	5.466	4.3757	5.0972	5.9568	4.6753	6.2399	7.8131	6.5051	5.9635	5.2968	5.7647	6.0097	5.749	5.266	5.9138	6.0407	5.7863	5.9465	6.952	6.645	5.3761	5.4366	5.4296	6.4578	6.2228	6.5303	6.0775	6.1693	6.3514	4.7236	5.726	5.4825	6.9471	4.4128	6.5996	6.3295	6.5245	5.4679	5.8342	9.1049	5.4906	4.627	4.8495	3.8689	6.1823	6.2634	4.9491	4.9551	5.3205	6.7189	6.0572	5.7385	5.9246	6.3205	9.1594	5.7682	5.6206	6.0173	5.2627	5.9805	5.1953
PF3D7_1450500.mrna1_1	PF3D7_1450500.mrna1_1;635	635	6.7252	5.4426	4.5656	4.6124	3.6159	3.9855	5.3533	5.1247	5.1886	6.1581	4.8037	5.1169	5.7737	3.5286	4.2396	5.7552	5.7737	6.0166	4.645	4.846	5.9181	5.318	6.045	5.4509	5.9907	3.8104	4.7252	5.4919	5.1961	6.4135	5.8565	5.9291	5.2296	5.1623	5.709	5.1795	4.7043	4.2585	6.0732	5.5236	6.1436	7.886	6.2399	4.2426	5.9688	5.2979	4.8222	5.9939	5.5616	5.6296	5.9903	5.9905	4.5969	5.0644	4.4456	4.95	4.3161	6.3768	6.2095	6.3486	6.0575	5.6893	6.0043	5.9322	4.8248	4.814	5.8379	5.5531	5.4005	5.1607	4.6194	4.785	6.3327	5.3723	6.0023	5.5454	6.9168	5.811	6.2405	4.6611	5.0734	4.4114	5.5081	4.5398
PF3D7_1450500.mrna1_1	PF3D7_1450500.mrna1_1;636	636	6.2255	5.0777	5.4499	4.8435	4.3875	4.0959	6.1566	5.0849	5.6539	5.4313	5.6229	5.1542	5.8667	2.2265	5.2338	5.7999	5.5002	5.5972	5.0378	3.6206	6.4434	5.6453	6.0195	6.3927	5.898	4.4502	4.7745	4.9547	5.4998	6.3605	6.2889	6.0847	5.9752	5.9303	5.323	5.5211	5.4777	5.2873	5.9588	6.4185	6.4555	5.9338	6.5443	4.2001	5.1506	4.1383	4.2087	6.7856	6.2715	6.3675	5.6733	5.843	2.4463	5.496	5.3234	3.7887	4.6177	6.3766	6.3078	5.9442	5.745	6.414	6.1741	5.5972	5.5889	4.8227	5.7118	5.6389	6.1904	3.9126	4.235	4.9621	6.3612	6.4704	5.8753	5.6571	6.6434	6.3069	5.4973	5.6389	5.1867	5.7774	5.5735	6.011
PF3D7_1450500.mrna1_1	PF3D7_1450500.mrna1_1;637	637	6.5534	5.7371	5.3092	5.2456	4.153	3.7687	6.1301	4.3349	3.7015	6.3868	5.348	5.1114	5.8846	3.4607	4.6594	5.5014	5.4202	5.9071	4.915	5.0583	6.7888	5.848	6.4696	5.5595	5.3858	4.9878	4.7186	5.0535	5.7669	6.7781	6.3196	5.7918	5.2754	6.132	5.5113	5.0631	4.5856	5.9446	6.1609	5.7533	5.7131	5.9669	5.7546	4.4469	3.4828	4.2645	4.8171	6.4814	6.031	5.7921	5.9028	6.2104	4.2227	5.5179	5.2506	4.4403	5.1309	5.769	5.983	6.3009	4.9425	5.4575	5.7225	5.7848	5.497	4.4976	5.2449	5.0108	4.6519	4.8104	4.9439	4.319	6.3395	6.2464	5.9512	5.3858	6.3832	6.0043	6.0483	5.1379	5.347	5.1711	5.1534	6.1886
PF3D7_1450500.mrna1_1	PF3D7_1450500.mrna1_1;638	638	5.1268	5.4906	4.8243	3.0268	3.269	4.8639	5.5771	4.4162	3.8768	5.6097	4.266	2.5211	5.1022	1.6041	3.7431	4.9616	4.464	3.8227	5.2739	4.7274	5.561	5.5629	4.6369	5.1902	5.393	4.2608	4.8243	5.1297	4.2327	5.9095	5.2165	4.9713	4.0849	4.9722	5.2032	2.4777	4.0934	5.3572	5.627	5.7939	4.5273	4.7845	4.8048	3.8166	5.1424	3.3813	4.8748	5.5106	5.1731	4.2357	3.7236	4.7892	4.2898	4.7393	4.645	4.6404	5.2304	5.4456	5.2532	4.025	5.0561	4.0215	4.7425	5.0777	5.31	4.6294	3.9184	5.0448	4.0144	4.1326	4.7366	5.4094	4.4867	6.134	5.2126	5.4963	5.4443	4.5674	6.1645	3.6473	4.6317	4.8982	7.853	5.3827
PF3D7_1450500.mrna1_1	PF3D7_1450500.mrna1_1;639	639	5.2672	4.3827	5.2813	4.0866	3.4101	4.6317	5.4718	3.7463	1.5993	2.2172	4.9607	2.8339	4.7803	3.6171	3.9477	2.4621	5.5329	3.3757	2.0356	2.1043	3.9882	3.757	4.2994	4.9222	3.7115	2.6182	2.9855	4.5392	4.5429	4.5934	5.4036	3.568	5.0657	4.2494	4.6792	3.2795	2.3951	3.5777	4.7425	4.3147	4.7991	4.017	3.9928	5.1461	2.1731	4.7377	4.7371	4.2008	4.153	3.8856	5.1322	4.6047	3.6334	4.9855	3.8001	4.7986	4.5993	4.8099	4.8861	2.8135	5.438	4.8704	3.4529	4.6223	4.0892	3.8207	5.585	4.017	2.852	4.1546	2.8699	4.0391	5.1313	5.6758	5.1671	4.7038	5.6141	4.6317	5.4754	4.1827	4.251	0.8718	4.8787	4.3916
PF3D7_1450500.mrna1_1	PF3D7_1450500.mrna1_1;640	640	5.7334	3.4764	3.6971	5.2323	3.8826	4.7549	5.2487	3.6311	1.5993	5.1342	3.742	1.8875	5.7098	1.6554	4.435	5.2506	3.9505	5.0041	4.2758	5.2817	3.3219	4.2906	4.861	5.9619	4.1961	2.251	4.2623	4.1795	5.0734	6.1029	4.4796	4.3526	4.4509	5.144	4.8615	3.7181	3.4249	5.2578	5.1751	3.9672	4.2388	5.7735	4.784	4.844	3.9672	4.2758	3.905	5.5744	4.9959	3.8777	4.2479	4.854	3.5945	5.1795	6.5971	4.6502	5.9699	5.7477	5.9472	4.1898	4.2418	4.7214	6.4138	5.5874	4.3639	5.3837	4.8728	6.0813	5.4296	5.2418	4.9397	5.4696	4.6029	4.7485	5.2544	4.4202	6.4091	6.1583	5.1747	4.7021	3.4686	3.9021	6.2305	4.735
PF3D7_1450500.mrna1_1	PF3D7_1450500.mrna1_1;641	641	5.9162	4.4686	4.8728	4.2517	2.541	4.4777	4.7714	4.5951	3.6462	5.6935	4.3356	4.6882	3.9098	1.5993	4.6611	4.8364	5.382	4.1481	4.5692	4.9653	4.935	4.6502	5.4363	3.3377	5.2192	3.5656	3.8349	5.3441	4.9644	4.887	5.0461	3.211	4.8689	5.2634	4.4601	4.5046	2.1731	4.3667	5.093	4.7015	4.8379	4.347	5.5801	5.3844	4.3937	3.9973	4.5173	5.3462	3.4276	5.0215	4.7301	5.0045	3.7355	5.7109	4.8283	4.9184	4.591	5.3034	5.1615	4.5771	5.1206	4.926	4.9662	4.054	4.7312	5.4735	3.9828	4.054	4.943	3.9561	4.5686	4.0934	5.3356	5.0188	6.2718	5.2946	6.6774	5.1198	5.0281	4.8924	4.7944	4.1675	4.7181	3.6369
PF3D7_1450500.mrna1_1	PF3D7_1450500.mrna1_1;642	642	5.295	5.2052	4.7565	4.2987	2.8914	5.3771	4.9612	5.3981	2.4906	5.0942	4.1562	4.6035	4.6786	3.6736	4.9946	4.607	6.007	2.8379	4.4738	3.5046	5.3205	4.6041	5.0233	3.9021	4.1953	2.7398	3.3533	4.7317	4.2388	5.6579	4.7623	2.4141	4.7087	4.4777	4.3632	3.306	4.9303	4.9383	5.5204	4.1835	1.6182	4.6235	4.1408	4.9378	4.5179	4.5317	5.0501	4.7996	4.4162	4.5135	4.9542	6.0376	5.2001	4.8171	5.6741	2.3277	3.8649	5.6294	5.7758	5.1807	3.4289	5.7398	5.3388	4.5945	4.8202	5.6636	3.4289	4.3327	4.8197	5.005	2.5185	5.3455	5.7597	5.9896	5.5125	4.6311	5.5163	4.0391	5.9001	5.093	4.439	0	5.4761	5.3723
PF3D7_1450500.mrna1_1	PF3D7_1450500.mrna1_1;643	643	5.8817	3.6859	4.7538	4.2555	3.1359	4.784	5.1711	4.3916	2.1375	5.3743	3.9588	5.04	5.2968	3.3103	5.2898	3.903	4.5429	2.281	4.5747	4.2957	4.8181	3.8709	3.9088	5.3684	5.6707	1.7442	4.0626	5.1206	5.047	5.3625	4.4303	3.4555	4.8455	4.756	4.853	3.5934	3.857	5.2411	4.5072	3.8787	3.0356	1.9709	3.7939	4.5317	3.7366	4.0738	4.111	3.6893	3.319	2.8074	4.3757	4.934	4.1811	4.6943	3.441	2.0144	3.7312	5.0246	4.6921	3.8885	4.2388	4.9477	3.5717	5.0997	2.856	4.917	2.846	4.7949	4.033	4.2373	4.3923	3.9364	2.9222	5.3906	4.3618	4.1276	4.847	4.8079	4.8982	4.1301	4.4594	4.2884	3.2357	3.6611
PF3D7_1450500.mrna1_1	PF3D7_1450500.mrna1_1;644	644	5.2445	4.95	4.2653	4.3023	3.9021	4.9932	5.1538	0.6781	0.9928	5.3988	5.4266	3.5981	4.729	3.5173	5.4744	5.2098	5.5531	2.5777	3.9155	3.4343	4.5447	4.2743	4.6439	4.0488	4.8485	2.5826	4.4489	4.9773	4.2585	5.2075	4.8968	1.5361	5.5426	3.3533	4.4848	3.7038	4.5429	5.0695	5.9413	4.7793	3.9203	3.3964	5.1871	3.8709	4.4128	3.1506	4.0841	5.1194	3.6124	4.4456	4.4828	4.9222	1.8914	4.7602	4.7687	5.2664	4.8425	4.915	5.2415	4.1293	4.2141	4.2502	4.6542	4.0548	3.86	4.6966	4.406	4.7782	4.6094	4.7366	3.025	5.1506	3.8186	5.3933	4.1268	5.3778	5.8577	4.0286	5.3245	4.4886	4.4995	3.3045	5.488	4.2705
PF3D7_1450500.mrna1_1	PF3D7_1450500.mrna1_1;645	645	4.6651	5.3743	3.5336	4.2441	3.9991	3.7613	5.3775	4.1243	4.1293	5.6565	1.8115	4.1819	4.5759	3.925	3.6358	5.1989	5.852	3.9764	3.8679	3.4155	5.2487	3.406	4.4276	4.1018	4.6398	3.1408	3.5777	4.0268	4.8197	4.1481	5.4229	1.1699	5.5771	5.1102	4.1819	3.6993	3.9336	4.4828	4.9444	4.797	4.3709	5.4624	4.9686	4.8763	4.0678	2.0144	4.2048	4.7565	3.9662	4.3154	5.5826	5.1599	2.5211	3.8197	4.7263	2.9088	5.0968	4.7903	5.4552	3.6565	3.796	5.23	3.6311	4.7991	3.6702	5.2513	4.1859	4.7501	4.4621	2.4276	4.435	4.916	4.9274	5.4246	4.8773	4.4725	5.1723	5.0522	4.2024	5.4832	4.8625	2.3161	4.9236	4.0832
PF3D7_1450500.mrna1_1	PF3D7_1450500.mrna1_1;646	646	5.6556	5.1173	5.021	4.375	3.0072	6.4423	4.7576	4.1699	2.9819	4.8156	3.6982	5.4643	4.5166	2.2079	6.2413	4.7729	5.943	2.8217	4.9523	4.6651	4.4718	4.1715	4.9537	3.2585	4.6017	5.1655	4.2024	3.8836	4.7219	5.3639	4.5892	2.0531	5.1164	4.7082	4.7955	2.4276	2.1667	3.7887	4.3161	4.8525	3.926	4.9704	4.7918	3.6427	3.8982	4.4033	2.4114	5.5729	0.3674	4.5323	5.0233	5.3399	4.2219	3.8032	3.7782	5.3743	4.7766	5.0695	5.1922	4.8525	4.3363	3.7803	3.6949	4.8176	3.4276	4.6253	4.4019	5.1735	5.0457	3.9411	3.5862	4.5644	4.2758	5.2491	5.3071	5.2806	5.9222	5.047	4.8595	3.1875	3.5385	2.6915	4.1985	3.079
PF3D7_1450500.mrna1_1	PF3D7_1450500.mrna1_1;647	647	5.7186	3.9098	3.2126	5.3909	2.5084	4.2675	4.2957	5.2525	2.774	4.2242	3.2342	4.3688	4.251	3.6792	4.8826	5.7002	5.3681	4.7388	4.0849	3.0772	4.6977	4.0566	5.5859	4.5229	4.645	3.9928	4.1587	4.9383	4.0626	5.2574	4.6702	4.2265	4.5759	5.1379	6.0875	3.7485	3.9193	4.1898	4.6346	4.266	4.7458	4.144	4.0644	3.8629	5.3427	4.4323	4.889	4.6786	4.7344	4.7339	4.4893	4.511	3.251	4.6005	5.6436	3.3391	4.1755	5.0058	5.7431	4.6282	4.3241	4.8161	5.6094	5.3933	4.6605	5.3698	4.4019	3.7038	4.1432	5.2585	5.1006	4.437	3.6358	4.9547	4.2906	5.3331	5.6285	5.1961	5.9451	5.1094	4.4803	1.5361	5.09	6.0687
PF3D7_1450500.mrna1_1	PF3D7_1450500.mrna1_1;648	648	5.2464	5.8321	4.1635	3.9523	4.7131	4.5987	4.6188	4.2525	2.9873	4.8263	4.4114	3.8972	4.89	2.6668	3.6276	3.8787	5.2902	4.0832	5.0661	5.4731	4.9941	3.9855	5.4406	4.0522	4.9995	3.2884	1.9598	5.155	4.7565	5.337	5.4472	4.2675	5.0879	5.3187	4.1707	4.9331	3.8748	3.1603	5.2334	3.1027	3.7049	4.9397	4.2525	3.9477	4.2645	2.7929	4.2441	5.3677	3.4944	4.6358	5.4124	4.292	3.0772	4.5122	5.3374	4.7939	3.3547	5.213	5.5886	4.235	4.9359	5.6358	5.434	7.1087	5.4229	5.5765	4.915	4.6415	2.5777	5.3402	4.2288	4.8151	5.2806	5.435	5.0858	5.1981	5.6017	4.6809	7.9856	5.0862	3.9873	2.5135	5.5732	5.3136
PF3D7_1450500.mrna1_1	PF3D7_1450500.mrna1_1;649	649	5.8133	4.9303	3.3757	5.5762	4.0009	5.101	4.3771	5.4548	0	4.8885	6.0054	4.6893	4.3023	3.26	4.5342	4.6887	5.5972	4.0426	4.2188	5.4443	5.1247	5.1264	4.7949	4.2891	5.0858	4.585	4.9198	4.4489	5.5792	5.77	4.673	3.2126	4.218	4.5217	4.607	3.4436	4.0374	3.373	4.9411	3.0126	3.2373	4.5046	4.7393	5.1156	4.8435	2.7463	4.8171	5.0413	4.319	3.0356	4.862	8.2592	3.8649	5.9921	2.6088	5.1554	4.6358	4.6769	4.9378	5.6076	4.7452	4.5053	5.4519	4.1938	5.1871	4.8948	4.0798	5.7853	3.9439	3.8768	3.3771	5.6106	5.9807	5.2917	5.745	4.238	6.1564	3.2525	5.4496	4.557	4.3716	2.6599	5.6392	5.2311
PF3D7_1450500.mrna1_1	PF3D7_1450500.mrna1_1;650	650	6.4849	4.8268	5.9357	5.1859	2.9523	4.1185	5.1961	4.2728	2.2016	6.3796	4.852	4.3688	5.0374	3.8258	4.3847	4.0635	5.1514	4.1771	3.9891	4.5065	4.0583	4.4463	4.3241	4.0418	5.1875	4.7377	2.5777	4.5078	4.1342	5.2388	5.1169	4.2638	4.7027	4.8968	4.8595	3.7344	2.4195	4.025	4.3709	4.1827	3.8207	3.5607	4.4893	4.6513	3.8972	1.8953	3.9336	3.6005	4.6023	5.126	4.9547	9.2819	2.5059	6.2638	3.9561	3.5558	4.3778	5.2396	5.3234	1.3391	4.375	5.8209	3.4634	7.1095	5.6256	5.128	4.6628	5.7698	5.0166	3.847	3.3799	5.2342	4.3161	5.7608	3.8012	4.7939	6.3241	3.5898	7.5279	4.942	5.0592	4.6548	5.8248	4.366
PF3D7_1450500.mrna1_1	PF3D7_1450500.mrna1_1;651	651	7.1673	4.8032	5.1135	4.95	4.0108	5.8512	5.7304	6.1083	1.6508	5.0781	5.4266	5.1449	4.4383	3.0618	6.9606	5.4812	6.1243	3.228	3.9745	4.8674	4.6462	4.235	5.0592	4.3434	4.4919	3.9542	5.0858	4.2288	3.4128	5.2304	5.0201	2.8639	4.5329	4.8202	4.5033	2.3702	2.4542	5.6957	4.2585	4.7876	4.9644	4.4796	5.275	5.251	5.9914	5.0241	3.8237	4.6299	2.8237	3.8992	5.0557	8.9825	5.1035	5.4995	5.0488	4.3391	4.9676	5.7279	5.3118	7.0246	4.6433	5.3802	4.2861	5.6395	3.849	5.3161	4.554	6.2882	5.4634	4.3016	5.3937	4.8237	5.3861	5.2008	6.4583	4.969	8.6645	4.565	6.6539	4.839	5.1898	5.2843	6.5507	4.5211
PF3D7_1450500.mrna1_1	PF3D7_1450500.mrna1_1;652	652	6.4901	5.3709	4.5236	4.281	4.1018	7.1753	5.5963	4.2728	2.275	6.9331	5.935	3.6781	5.2758	1.8032	6.328	5.0527	4.9855	3.6005	4.943	4.9021	5.373	3.9919	4.3827	5.1977	5.0951	3.3349	2.7093	4.9198	4.9588	5.1679	6.4284	1.9598	4.3306	5.1449	3.8227	2.1243	4.3806	4.4757	6.193	4.516	4.1309	3.9718	4.2211	4.9782	5.9674	2.4383	4.7344	5.5589	3.2172	4.8278	4.3903	9.6367	4.0618	5.8592	4.7015	4.86	4.5078	4.8161	5.029	5.9628	4.6769	6.5968	5.4558	5.7164	5.093	5.5904	4.1562	6.0448	4.2418	3.6837	4.8156	5.3733	5.6907	5.5708	6.6372	5.408	7.5053	5.6323	6.3078	4.2165	5.3089	4.4835	8.5146	3.3813
PF3D7_1450500.mrna1_1	PF3D7_1450500.mrna1_1;653	653	7.7917	6.2413	5.3334	4.4899	4.3854	6.4878	5.2705	5.1815	4.8782	7.8163	5.8232	4.9509	5.0652	3.3462	5.9699	4.9021	5.5583	5.2001	5.021	2.8237	6.7412	5.3114	5.302	4.8415	7.1084	4.1227	5.0682	4.4074	6.898	6.5889	8.9186	1.3045	5.6401	7.1891	4.2008	5.3306	4.2705	4.7274	5.0295	5.0509	3.4436	4.2817	5.1123	4.4777	8.0095	4.641	5.3681	4.5404	3.263	5.3868	5.0522	10.3554	6.6477	5.1477	6.9712	4.6456	4.4343	5.2137	5.844	6.4194	5.3903	7.4714	5.1445	5.8718	4.2016	6.0283	3.6656	6.6762	5.8314	5.0374	4.4456	4.9736	6.4854	7.158	6.7169	5.6687	8.2045	5.8657	6.4799	5.4728	5.1473	5.3409	7.2012	4.3519
PF3D7_1450500.mrna1_1	PF3D7_1450500.mrna1_1;654	654	9.274	4.844	5.2114	5.4216	3.2839	6.4928	6	5.6522	4.3999	8.4725	5.4793	6.0272	5.6767	2.4803	6.7957	4.7203	6.2323	5.7301	5.7211	5.6952	7.0072	5.2754	3.6346	4.5662	5.5689	4.8268	5.2544	4.0678	5.8283	5.9076	8.4779	3.5447	4.7306	4.6899	5.4686	4.6887	6.0783	5.281	5.437	4.4848	5.0742	5.2067	6.2275	6.1106	7.8691	4.7065	5.9392	5.5604	4.0339	6.4941	5.8253	10.6061	6.8119	5.7271	5.2044	3.4893	4.3183	5.7829	5.8417	6.0652	5.211	7.4916	5.5113	6.1765	5.1313	5.7856	5.2083	6.966	5.3154	4.853	4.4222	5.2449	6.7298	6.7908	6.3832	5.8281	8.2567	6.0312	6.6868	5.2668	5.7552	5.4429	7.4274	5.04
PF3D7_1450500.mrna1_1	PF3D7_1450500.mrna1_1;655	655	7.6723	5.9768	5.9993	6.2867	4.3154	5.5176	5.602	6.0877	1.1635	7.3147	4.785	2.263	5.6103	3.9718	5.0054	5.8306	5.8061	4.4886	5.5438	5.7268	5.7211	5.0444	4.8515	6.0824	4.8997	2.2357	5.5768	4.6826	5.5059	6.1326	8.6203	4.2555	5.4912	5.9495	5.1687	5.7153	4.3241	4.9869	5.098	4.5311	4.0772	4.6502	5.8689	4.9625	7.3245	5.6991	5.757	5.568	1.8032	7.9051	6.0121	11.742	5.7216	6.5062	5.1239	4.2024	4.6479	6.8665	6.642	5.7677	5.3705	7.5783	5.7903	5.7509	5.3709	6.1451	4.5084	8.2023	4.6415	5.0917	3.5059	4.4101	7.896	7.6591	6.0047	5.3111	8.4627	6.4256	6.0464	6.2384	4.7469	4.0968	8.6866	6.1212
PF3D7_1450500.mrna1_1	PF3D7_1450500.mrna1_1;656	656	6.2217	5.3947	5.8723	5.2551	4.6673	5.1342	6.5789	6.1162	2.7887	6.238	5.9803	5.0618	6.0383	3.8758	5.0161	5.3561	7.0709	5.5604	4.0917	7.2896	5.4893	6.2394	5.7962	4.8227	5.6608	4.382	4.2578	5.3868	8.0553	6.4097	7.4934	3.8659	5.0548	5.7153	5.0925	5.5273	5.0139	4.8212	4.6954	4.7495	4.3306	5.0286	5.3806	5.0041	5.527	5.3259	5.8507	5.3923	4.9718	6.0186	5.5723	11.5093	5.3537	6.1375	5.4545	5.1363	5.4182	6.2999	6.1465	5.8748	5.5151	7.5755	6.251	5.9432	5.4343	6.002	5.591	6.7574	5.4647	4.8207	5.2392	5.6088	6.7361	6.3445	6.546	5.8153	7.4557	5.1052	5.9229	6.2504	4.9088	4.2334	7.3031	4.9509
PF3D7_1450500.mrna1_1	PF3D7_1450500.mrna1_1;657	657	6.9838	5.5021	6.5603	5.8495	4.1035	6.316	6.3423	6.3282	4.3341	6.1544	6.2642	6.9965	6.285	1.8875	5.0772	5.8627	7.0638	5.7748	5.1432	6.943	6.4875	6.37	5.1396	4.9011	5.3487	5.9672	5.0942	4.4912	7.2579	7.1469	9.6759	4.3356	6.0934	6.4291	6.0853	5.888	5.2075	5.6616	5.3438	4.5795	4.269	5.5154	5.7501	3.8866	5.9912	4.9959	5.7466	6.0076	4.1554	6.0257	5.5616	12.4628	6.2941	6.7614	6.4687	5.1064	4.7296	5.8555	6.0117	5.8014	5.3473	7.4325	6.9527	6.1365	4.2861	6.1357	5.9326	7.7269	5.4951	5.8117	6.1969	5.3705	7.1795	5.4637	5.7766	5.4548	7.5567	5.8505	6.1787	5.9941	4.6865	4.3702	8.4994	6.5786
PF3D7_1450500.mrna1_1	PF3D7_1450500.mrna1_1;658	658	6.4152	6.2236	6.1125	5.4443	4	6.5683	7.6498	8.6596	6.225	6.4501	5.6786	5.5236	6.0853	4.0925	5.8674	5.6499	8.2554	6.3056	5.4202	7.9475	6.7196	5.4057	6.2977	6.7974	6.111	5.8851	7.1988	5.774	8.631	6.7011	9.1852	6.0856	6.3897	7.1279	6.2267	6.3916	4.5898	5.4016	5.8384	5.1795	3.862	7.4016	6.755	5.684	7.0888	5.6349	5.5503	6.3768	5.3889	5.7745	6.5081	13.4599	6.6908	7.9263	5.8632	5.1106	5.7634	7.3828	6.6781	6.7867	6.6716	7.8597	6.9113	7.0342	6.6091	6.1769	6.1233	7.974	5.7401	5.88	5.6673	5.5078	8.4535	7.1219	7.5067	6.4065	8.6671	6.9248	6.8481	6.7852	6.0036	6.5289	8.7122	6.8476
PF3D7_1450500.mrna1_1	PF3D7_1450500.mrna1_1;659	659	6.9003	5.7007	5.6755	5.5823	4.3999	5.5807	6.2219	5.9179	3.6334	6.3009	5.5537	5.3771	5.4983	4.0618	5.6651	5.3868	6.2363	6.5747	5.4012	6.8035	6.0255	5.7916	4.934	6.754	5.8009	5.8904	5.5524	4.859	7.9547	6.2483	8.4316	4.9986	5.8637	6.2587	6.121	5.8507	5.8728	4.6023	5.9004	4.6854	6.2317	5.1526	6.8288	6.3945	6.1443	5.314	4.8782	5.9143	4.3491	6.1526	6.0507	11.1853	6.8108	6.4899	6.1206	5.6209	5.2071	6.7324	6.4113	5.9975	6.3413	7.7708	6.9545	6.0045	5.5829	5.8163	4.8634	6.3935	4.8012	5.8352	5.1918	4.8743	8.2701	6.0663	6.552	6.4074	7.3904	5.2865	6.2702	5.4883	5.7301	5.6747	7.6709	6.695
PF3D7_1450500.mrna1_1	PF3D7_1450500.mrna1_1;660	660	7.3027	5.3255	5.6528	5.2536	3.9307	9.4883	5.934	5.1787	2.9616	7.4248	5.0725	4.8202	5.779	4.7623	8.6521	4.8669	6.3554	5.1675	4.7666	6.8339	6.3217	3.5273	4.7803	5.8612	6.3837	5.4406	5.2976	5.2746	7.7176	5.3747	8.4787	5.4429	5.6876	6.4426	5.5103	3.5273	4.1779	6.1637	6.6036	4.5478	4.3147	5.2087	5.4767	5.4909	6.5437	4.6182	5.4761	6.1326	4.6988	5.3172	5.7173	10.6416	7.0104	5.025	4.963	5.1432	4.4356	5.7074	5.9722	5.4712	5.7621	7.2772	5.855	5.8812	4.5097	5.4107	5.4279	6.4279	5.044	5.7782	5.7104	5.8704	6.3447	5.7096	6.4195	5.8442	8.5627	5.8649	6.2116	5.6174	4.8812	5.8797	6.8766	6.648
PF3D7_1450500.mrna1_1	PF3D7_1450500.mrna1_1;661	661	5.7536	4.6668	5.2012	3.7549	2.3757	7.1014	5.1239	5.7631	2.025	4.9869	5.5607	4.6854	5.5963	4.7522	6.8043	5.3063	5.2311	4.7425	4.7263	5.841	5.4426	6.4184	4.9612	3.441	4.9923	3.6949	3.8207	4.6882	6.7616	5.4525	8.484	4.4931	5.1847	5.6879	4.7793	3.06	3.6679	5.441	5.7109	3.8217	3.2943	2.9279	4.9982	3.9745	3.3277	4.6188	4.5122	5.8004	2.7991	3.6299	4.3847	10.3448	7.7913	5.4738	5.2525	4.2296	4.7398	5.0343	5.6582	5.328	5.2784	7.1406	6.09	5.8066	6.0725	5.4443	4.3198	5.6582	5.5862	4.9809	3.9402	5.3607	6.2246	4.6112	5.2581	4.9184	7.8597	5.1663	5.7629	4.7687	4.3861	3.7719	6.5567	6.4565
PF3D7_1450500.mrna1_1	PF3D7_1450500.mrna1_1;662	662	5.5735	5.935	4.904	4.8374	4.3757	6.6724	5.3056	3.6159	3.6311	5.5527	5.5336	4.1202	4.382	2.8115	5.5103	5.2761	4.4121	3.5898	7.078	4.854	5.9463	6.2453	4.6094	5.848	5.4709	3.2675	3.8972	5.8887	5.6256	5.602	7.3159	1.406	3.9241	5.4983	4.985	6.9846	4.5429	4.9882	6.3404	3.853	4.1755	4.479	3.9231	4.0858	5.4316	4.5898	6.4607	4.7371	8.3146	3.8689	4.797	4.4529	9.0116	4.8207	3.8875	4.3023	4.1635	5.3374	4.9864	4.1627	5.6124	7.9186	5.1363	11.5818	5.1173	5.9246	5.0215	6.1483	6.269	4.5298	4.9891	4.0892	5.6862	5.3494	4.8243	6.0378	7.5109	4.8063	11.4613	4.2884	4.5097	4.0108	6.2172	5.5481
PF3D7_1450500.mrna1_1	PF3D7_1450500.mrna1_1;663	663	5.0036	6.2024	5.1554	4.2434	2.9411	6.3382	4.8753	4.0461	1.926	4.3653	4.4323	2.6713	4.1334	0	5.1313	5.2437	3.9653	0	4.3277	3.9383	4.0321	4.9537	4.017	4.673	4.9122	3.0054	2.848	3.557	5.288	4.934	4.4026	0.6135	3.848	5.2161	3.5223	3.9955	3.4621	4.3067	4.7257	4.1731	4	4.6288	3.6758	5.7293	4.9919	4.3743	5.3129	4.98	4.6719	3.1538	5.437	3.1408	3.546	5.3092	4.3484	4.4429	4.3176	5.4663	4.7538	3.6112	5.4857	5.3614	4.8334	4.9495	4.0383	4.8875	3.9919	6.6156	4.86	4.855	4.903	3.9681	4.1309	4.969	4.1835	4.2016	6.1631	4.6485	5.3754	4.9486	4.6282	3.516	6.1191	4.6713
PF3D7_1450500.mrna1_1	PF3D7_1450500.mrna1_1;664	664	5.602	5.5753	4.9796	5.6619	2.3277	5.9572	5.0921	3.9383	3.9449	5.4436	5.701	3.0704	4.8374	3.3349	5.7493	4.3792	4.6713	1.6915	4.765	5.6232	5.6968	4.8465	4.4229	3.4033	4.6865	4.1293	2.5033	4.2001	4.8032	5.2928	5.3579	3.8309	3.7334	4.5298	4.84	1.8639	4.3406	5.8931	4.8258	5.14	3.6769	5.3395	4.0036	5.0085	4.7197	3.5148	4.8728	4.9864	3.4854	4.1326	4.5503	4.4496	4.3533	4.5192	5.029	4.4925	3.0444	3.8924	5.2091	4.0126	5.6834	5.3642	3.8237	4.3434	4.4443	5.3316	4.9519	4.4764	4.5999	4.6147	2.8032	4.8875	3.9279	3.7257	4.887	4.2906	6.1274	4.8135	4.4148	4.0909	3.8166	3.126	4.8166	3.8298
PF3D7_1450500.mrna1_1	PF3D7_1450500.mrna1_1;665	665	7.7471	4.8938	4.2411	5.6056	1.7613	7.7739	5.4306	4.669	2.4854	6.0217	3.8659	0.5059	3.6814	3.6323	7.1796	4.8714	4.6943	1.848	3.2824	3.7949	4.6387	4.3792	5.4084	1.8758	4.4135	2.4141	3.3277	4.6826	5.6106	4.847	5.0264	4.1243	5.7645	3.7772	4.7677	3.8826	3.2705	4.3413	5.1131	4.6305	2.9523	1.5311	6.0559	4.5286	6.3827	3.9203	4.1993	4.8253	4.9832	4.2055	5.0094	4.2464	3.8777	4.8972	4.4925	5.0575	4.1811	4.5753	5.7879	3.6645	5.382	5.0361	3.2913	4.5242000000000004	3.8982	4.8258	4.2449	3.8679	4.9298	3.4647	3.8728	4.1969	5.5163	3.9964	5.7227	4.4229	5.7674	5.1719	4.5491	4.6404	4.0841	1.2265	5.3698	4.3916
PF3D7_1450500.mrna1_1	PF3D7_1450500.mrna1_1;666	666	5.2028	4.9891	4.3597	5.0121	3.2705	4.0303	5.1651	1.9107	2.6576	4.7164	3.6713	4.1715	3.5509	4.3937	4.4757	5.0005	5.2091	4.4316	4.682	4.3923	5.7785	5.2199	4.2449	4.8585	3.8943	3.991	4.1235	4.1827	4.5323	5.1623	5.5515	1.4542	4.5367	4.6993	3.8728	3.0018	4.7241	3.5423	4.8997	2.0942	1.6088	3.6288	5.2909	3.9579	3.7761	4.4067	4.5491	4.4712	3.9098	1.84	4.2055	4.6346	3.7148	2.4356	5.2791	4.193	2.7677	4.0531	4.8639	3.5059	4.5122	5.1396	3.6194	3.4343	4.106	4.0738	4.4423	3.742	4.3384	4.7866	3.2585	4.9006	4.9208	4.2032	4.5329	4.691	5.8278	3.6679	5.5616	4.0592	4.6439	3.6299	3.4607	4.0383
PF3D7_1450500.mrna1_1	PF3D7_1450500.mrna1_1;667	667	5.3771	5.5103	4.8963	4.785	4.238	5.193	4.7479	4.0081	3.6088	5.5537	4.9704	3.6404	5.3291	1.406	4.9891	5.5416	4.7511	4.6404	3.5323	4.7949	5.3516	3.9635	5.2709	4.9695	5.4263	3.9212	2.541	4.5304	4.4751	5.5094	4.5236	2.8659	3.957	4.1465	4.4957	2.7908	3.6485	5.585	4.5404	4.8068	3.4343	3.2188	4.8934	2.6915	3.5361	3.8197	4.4848	4.861	3.8248	4.8181	4.5435	4.4983	3.757	4.9136	4.6076	1.3674	5.1675	5.5705	4.7949	5.4594	4.8156	4.6473	5.9734	5.1256	3.9107	4.6628	4.6764	5.1436	4.1627	4.8555	4.4634	4.3082	3.8885	4.8723	5.3802	2.905	5.6614	4.3764	4.1859	3.7115	5.0126	3.3702	4.4502	5.5472
PF3D7_1450500.mrna1_1	PF3D7_1450500.mrna1_1;668	668	5.2141	5.195	5.0014	4.7808	4.4289	5.2765	5.2087	3.8738	1.6508	4.9345	4.6005	5.3579	4.6159	3.4383	4.8787	4.5336	4.5832	3.669	4.6276	4.8718	5.5292	4.6713	4.8314	4.373	4.0883	4.2743	5.0566	3.0444	4.3639	5.4906	5.0858	1.3219	6.0233	5.4239	5.4647	4.3262	2.4803	4.9946	5.7605	4.8232	4.2765	4.1843	5.1835	3.9809	2.7506	1.585	3.5969	5.7719	5.6585	3.1276	4.6565	4.957	3.5497	4.7798	4.8099	4.0858	4.5091	6.2028	5.3923	4.887	4.9059	5.8622	4.025	4.228	1.8032	5.1309	4.6707	5.4986	5.0858	3.9402	4.1715	5.3716	5.5367	4.8904	4.3806	4.8329	5.8987	4.8792	5.0241	4.2126	4.5777	4.5484	4.7929	4.1268
PF3D7_1450500.mrna1_1	PF3D7_1450500.mrna1_1;669	669	4.5373	4.7724	4.8405	4.9905	2.6871	5.0875	4.7586	4.9322	0	5.3402	4.3031	3.6206	4.9477	0	4.1102	5.3906	4.7131	1.84	3.3363	5.2137	4.3154	5.2544	4.5922	4.8181	4.6668	4.7538	1.3277	4.2456	4.332	5.1591	4.847	4.7629	4.3709	4.1243	4.3799	4.3045	2.6229	4.3667	4.9887	4.0661	3.8669	3.3632	4.6508	3.8689	4.4854	4.7824	4.2713	3.7845	3.8329	2.6758	4.9718	4.3413	4.0849	4.9891	4.9575	4.0054	4.4463	5.4512	5.5392	3.8001	4.7447	4.6141	2.4854	5.4621	5.9889	4.5059	3.6668	4.5279	1.4699	3.862	3.8084	4.157	2.9336	5.3438	4.5753	3.3951	5.6576	4.4673	4.8963	4.1416	3.7929	4.607	4.09	3.8298
PF3D7_1450500.mrna1_1	PF3D7_1450500.mrna1_1;670	670	5.6591	5.3823	5.0883	5.1827	2.0426	3.2063	6.6469	2.7377	3.7866	5.6704	4.5892	3.6781	5.1189	1.4957	4.025	5.013	5.3985	4.4175	4.0687	5.1683	3.6576	4.8243	3.7071	3.1922	5.6118	2.9873	3.342	4.8344	4.9932	4.7076	4.4376	1.4854	4.0644	5.2821	4.3882	1.6826	2.9373	4.3219	5.1811	5.1338	4.8595	5.0652	3.5705	3.1731	3.7366	3.1424	2.7824	5.0661	5.0166	3.6993	5.0553	4.6949	2.905	4.7164	4.0909	5.2133	5.353	5.7428	5.8467	5.0768	5.647	4.557	4.3241	5.2746	5.4216	4.9686	4.2795	5.0875	5.0426	4.0453	4.2847	4.2653	5.2036	5.2946	5.3691	3.5705	5.625	3.8817	5.7929	5.0704	3.0807	0.8156	5.4067	4.8753
PF3D7_1450500.mrna1_1	PF3D7_1450500.mrna1_1;671	671	5.2513	4.5613	4.9236	4.275	1.7782	2.1077	5.0009	3.0976	2.3896	5.8268	2.1603	2.8817	5.2388	2.7004	3.6485	4.2906	2.5185	3.5546	3.706	3.1522	4.5904	3.7093	5.2067	4.4502	4.4236	1.3391	2.511	5.3052	3.8699	5.2917	5.1827	3.8728	5.0334	3.9625	3.5656	3.842	4.1595	3.8146	4.904	4.7939	4.1595	3.8339	5.0237	4.7772	4.2311	3.6803	4.153	4.9959	3.7355	3.0321	3.8278	4.9932	2.1177	4.8963	4.4323	4.3277	4.0951	4.0081	4.3512	4.7137	5.1863	4.7677	4.2578	4.1309	4.6713	4.7126	3.8718	4.4303	5.5889	5.1534	5.0609	4.9704	5.1566	5.0126	4.1651	5.2284	5.2817	5.3277	4.2832	4.5747	3.8156	3.0479	2.1699	5.8602
PF3D7_1450500.mrna1_1	PF3D7_1450500.mrna1_1;672	672	5.225	4.5771	5.1993	5.3466	4.2118	4.5856	4.7252	3.6323	3.189	4.7876	2.8359	3.5033	5.5644	0.9107	4.504	5.1338	6.0826	3.5741	4.2994	4.5373	5.6398	5.1755	5.1823	4.6328	3.106	1.3277	5.2619	4.8379	4.306	4.0161	5.1985	4.2713	3.7991	4.8699	4.1779	3.0635	2.1342	3.8207	6.071	5.1256	4.9814	4.2743	4.2772	4.7104	4.4686	4.0832	4.3198	5.6753	5.0505	2.1243	4.4588	4.2016	1.5008	3.9088	5.0544	3.3001	4.8248	5.2441	4.7745	5.7096	5.1703	5.2869	4.942	5.1198	5.1989	4.8048	4.3561	4.3688	5.0018	3.2001	3.4944	4.1922	4.4209	5.0431	4.9453	4.1906	5.1198	5.0798	5.5192	3.7793	4.3736	3.8349	4.4803	3.9193
PF3D7_1450500.mrna1_1	PF3D7_1450500.mrna1_1;673	673	6.0246	4.7602	4.985	5.3736	1.6508	5.2407	3.2928	4.6921	4.4482	6.3978	2.4957	4.9551	5.1206	2.3533	5.2675	4.8982	5.3147	4.9542	2.7115	4.3154	5.2529	5.0264	4.9891	5.4373	5.5589	2.8197	4.1667	4.3023	4.9968	5.4283	5.7471	4.1135	4.963	5.8138	5.4935	1.8992	4.5699	3.3118	6.1075	4.9982	6.3023	4.7458	6.0277	4.6147	4.9312	3.3031	5.2634	5.9054	5.706	5.0224	5.7666	5.6088	3.0841	5.4009	4.6582	4.5204	4.5753	5.6112	5.7238	6.0009	5.5379	5.1603	1.774	5.7721	4.4296	5.1731	3.3147	4.3896	4.7098	4.7856	4.6559	4.6135	5.1305	5.6014	5.6384	5.527	5.1169	4.2876	4.6011	4.2172	3.4621	5.1185	5.1148	5.0005
PF3D7_1450500.mrna1_1	PF3D7_1450500.mrna1_1;674	674	5.1276	5.1619	4.5934	3.9644	1.848	4.6017	4.4679	4.1969	4.5515	5.7944	4.0418	3.6358	3.5801	2.278	4.7148	5.1819	5.0475	4.2802	4.6696	5.021	4.8639	4.2487	4.8495	4.7257	4.6876	3.2296	2.3334	4.4601	4.756	4.8615	5.8652	4.6247	5.7382	5.9752	5.2787	3.5323	5.4097	3.7366	5.3107	5.3968	5.5625	5.5317	4.5945	4.488	4.3909	4.218	3.7431	5.5388	5.4709	4.7708	4.8634	4.2935	3.6112	5.0514	4.1675	4.3847	4.2638	5.9498	5.5292	5.2928	5.1977	4.9155	5.0755	4.111	5.2048	4.5484	4.4822	4.0985	5.195	3.8012	3.6485	4.3695	4.957	5.0819	5.9366	4.8217	5.3505	5.4118	5.0157	2.9855	1.9928	3.1391	2.8856	5.7214
PF3D7_1450500.mrna1_1	PF3D7_1450500.mrna1_1;675	675	5.8081	5.4376	5.2983	4.682	1.6826	5.6218	4.9336	3.557	1.4222	4.8089	2.2203	4.0815	5.2188	2.373	4.5838	4.9117	5.2754	4.4886	4.8654	4.3103	5.0938	3.8787	4.4229	3.903	4.5807	1.86	4.5783	4.7164	4.4121	4.0206	5.3878	4.784	4.7126	4.8293	3.6679	3.6088	2.3923	3.6949	5.6753	6.0323	4.5148	3.8875	4.4363	3.488	6.1056	3.6803	4.5229	4.6404	4.4983	3.8875	4.9832	4.904	4.2861	3.848	4.1094	4.2772	3.0875	5.5423	5.4269	4.8875	4.8334	4.4809	2.7527	5.0501	5.1334	5.0505	3.4686	4.9537	4.5814	5.1493	3.4423	4.9107	5.9602	5.6716	3.9212	4.6662	5.6026	4.0161	5.3041	3.9165	5.0479	3.7708	3.9231	4.6053
PF3D7_1450500.mrna1_1	PF3D7_1450500.mrna1_1;676	676	5.5201	5.9547	4.8977	4.0609	4.9819	4.5148	5.3747	3.2032	4.9388	5.479	6.8628	3.1603	4.588	1.4436	3.433	5.0054	4.5141	5.4101	5.4383	5.1819	4.375	5.1089	5.4179	4.7131	5.1164	3.4725	2.7698	4.585	5.1667	3.4236	4.9941	5.1574	4.2615	4.6656	4.6276	4.3096	4.7908	5.1481	5.6733	5.7727	5.5607	3.7377	5.0479	2.1375	3.079	5.0076	4.5404	5.2106	5.3792	4.9035	4.5807	5.0286	2.373	4.6141	4.0117	4.9165	5.0422	5.6229	4.814	5.394	5.2415	4.9021	4.5874	3.5801	4.8856	5.142	4.2653	4.9331	4.6171	3.9392	4.8748	4.7071	5.9502	5.7798	4.852	5.4443	4.5723	3.841	5.3968	5.4283	4.8369	3.6473	5.2574	3.8709
PF3D7_1450500.mrna1_1	PF3D7_1450500.mrna1_1;677	677	5.1957	4.8455	5.263	4.0365	1.3219	5.1069	5.3316	4.2502	3.1554	5.2559	4.4568	3.4621	5.5211	3.1779	3.1699	4.8395	5.2517	3.9193	4.7469	5.3614	5.3684	5.157	5.2464	4.6088	4.7208	3.0072	4.2203	5.1247	5.5937	5.3212	5.6845	4.384	4.4189	5.1247	3.8115	4.1318	0.5945	4.8074	6.1171	5.1239	5.4995	4.5589	5.2521	2.5286	2.969	3.7377	4.0135	7.7049	4.9556	3.3716	4.8161	6.8964	3.6599	4.9946	4.3736	4.4627	3.7866	5.8753	5.2972	4.5103	4.6988	4.6915	4.0197	4.5558	3.0514	5.4588	4.6439	4.6554	3.3306	4.4396	3.5801	5.0687	5.0751	2.9241	5.1611	5.1379	5.2839	5.6485	5.6384	2.9598	4.5686	3.7082	4.6633	5.4386
PF3D7_1450500.mrna1_1	PF3D7_1450500.mrna1_1;678	678	5.4967	4.3205	5.2246	4.4705	1.7093	5.4019	4.9359	3.4607	3.8349	5.4091	3.7645	3.6702	4.3306	0.189	3.9982	5.2559	5.4938	3.1953	4.1135	4.8156	5.953	4.5078	5.0334	4.1465	4.4316	3.8738	4.2906	4.5607	4.9791	5.5871	4.1953	3.1359	4.5223	5.2769	4.5723	2.251	9.5755	4.3306	5.4738	4.2165	5.2005	3.9551	4.7043	4.9718	5.0875	3.5607	3.281	5.8946	5.1615	4.5892	4.3896	4.1481	2.3702	5.235	5.1767	2.4906	4.4989	4.6966	4.925	4.8258	4.4323	5.0166	5.1432	3.5033	3.1127	3.4489	4.2802	4.2188	5.0997	4.8575	3.025	4.541	5.2016	5.2203	5.5217	5.1914	4.7431	4.3176	4.7538	4.4555	4.7724	3.7485	3.2839	3.225
PF3D7_1450500.mrna1_1	PF3D7_1450500.mrna1_1;679	679	6.3591	4.9222	4.568	4.3234	3.0548	2.842	5.4162	2.6736	3.3205	5.057	4.8714	2.101	5.0518	4.5311	3.0704	5.251	4.5705	3.2234	4.4738	4.2765	4.8929	4.6485	5.4944	4.3399	5.1123	1.6088	4.585	3.847	4.9509	5.1542	4.843	3.5046	4.2705	4.712	5.1181	4.1268	2.3646	4.5674	4.757	5.14	5.0963	4.8278	5.3377	3.7876	5.7711	3.4764	5.0299	4.7442	3.969	4.3957	3.9069	3.9373	4.189	5.4185	3.6159	4.8689	4.4861	5.5198	5.0255	4.7087	4.3118	5.975	4.5692	5.4155	5.2357	5.4883	4.8787	4.7756	4.2615	4.9528	3.6218	4.6363	4.7903	5.8301	5.1843	4.9722	5.5738	4.5466	5.963	4.9117	4.729	3.585	4.7944	3.7634
PF3D7_1450500.mrna1_1	PF3D7_1450500.mrna1_1;680	680	5.6421	4.9246	5.2615	4.9444	4.3111	4.1843	5.6533	4.9887	1.4647	5.3579	4.4976	4.7787	4.669	3.729	3.9864	5.5059	5.6088	1.5753	4.2683	3.5969	4.3118	4.8094	4.2257	4.6713	4.7355	4.1268	5.1546	4.1843	4.6781	3.9011	4.0925	1.3277	4.7602	5.1942	5.4525	3.5717	3.3205	3.5521	4.7777	5.1379	3.9588	5.0352	5.3438	4.7463	5.114	5.0896	4.3255	5.2145	2.6803	4.9667	5.2016	3.6519	2.0635	4.9088	4.6288	5.0781	4.7339	5.6064	5.5984	4.3632	5.5401	5.3234	4.1835	5.3551	4.3716	4.8037	4.06	3.3923	3.9495	3.7698	4.2165	5.1379	3.7027	4.5601	4.904	4.6299	5.1623	4.8763	5.8022	4.4783	4.706	3.7803	4.281	5.7363
PF3D7_1450500.mrna1_1	PF3D7_1450500.mrna1_1;681	681	5.7216	5.6656	4.7054	4.5951	3.3306	1.7527	4.3205	4.4019	5.2327	5.4326	3.4343	4.4621	4.5065	0.1763	4.2087	5.3441	5.0215	6.2772	4.14	4.2943	4.0747	4.3277	4.0009	5.1268	4.9547	4.4835	3.9298	5.1795	4.3716	4.0575	5.5892	3.4841	5.3961	6.0488	4.7918	2.991	4.3854	3.6135	5.5472	5.0418	4.4757	4.5741	3.8104	3.7038	1.7049	3.7751	2.272	5.8076	4.7004	4.4673	5.4683	5.2273	4.0993	4.62	4.3723	4.2001	3.852	5.854	6.0063	4.7049	5.8372	5.0166	4.8758	4.7714	4.4588	3.9764	5.1006	4.7436	4.4383	4.5254	3.2327	5.8281	5.0755	5.2403	5.2536	5.3063	5.6456	5.1131	5.5317	4.5484	4.5135	1.6599	4.8475	5.4922
PF3D7_1450500.mrna1_1	PF3D7_1450500.mrna1_1;682	682	5.2972	5.8632	5.4728	5.0356	1.9486	4.337	5.9023	3.4316	0.546	5.465	1	5.0934	3.8053	0	3.5148	5.5901	5.6696	3.7929	4.3688	3.9782	5.8768	4.8649	4.9486	2.7137	5.2126	2.1276	2.6554	4.2494	3.079	4.6662	5.5046	4.7479	4.7274	4.3118	4.3653	3.943	4.7533	4.121	4.986	5.3802	3.6645	2.8856	5.4584	5.0626	4.5619	4.7115	5.31	4.6206	4.6622	3.5236	5.6625	4.7996	5.2055	5.1202	4.8258	3.8895	4.8374	5.1942	5.5273	5.8782	4.915	5.1114	4.516	4.9359	4.3512	5.2702	4.2898	5.7439	3.6668	5.2311	4.0479	4.6264	5.2902	4.4744	5.0904	4.5868	5.7782	4.3526	5.1855	4.6707	4.9932	3.4436	4.6029	4.3306
PF3D7_1450500.mrna1_1	PF3D7_1450500.mrna1_1;683	683	5.3402	5.8743	4.7645	4.9326	2.5969	4.5279	5.6311	3.6041	2.6323	4.8748	3.6508	4.4443	4.0268	1.3951	3.3519	4.5862	4.969	4.1993	5.3854	3.8972	5.2698	4.3491	4.9928	3.257	4.7339	4.3757	2.6915	4.5705	5.0435	5.1436	4.5886	4.975	5.1223	5.2373	4.5367	2.9616	2.1635	4.7506	5.4796	6.2919	5.0422	4.5583	5.5531	4.6859	3.6736	3.9718	3.8369	4.7339	3.7082	4.1603	5.3434	5.5463	3.8104	5.7439	6.0768	4.6124	4.5223	5.6029	5.3089	4.2016	5.3702	5.7487	5.7466	4.3611	5.5385	5.2184	4.4396	3.6323	4.9941	5.3096	3.2854	4.0241	5.3505	5.6363	5.8326	4.9425	5.6727	5.3505	4.9174	4.9579	6.6397	4.9189	5.7255	3.6814
PF3D7_1450500.mrna1_1	PF3D7_1450500.mrna1_1;684	684	5.8384	5.3466	5.5148	5.7317	3.5046	5.4709	5.7562	2.1506	2.5993	5.3455	5.8936	5.4699	5.1635	3.1715	4.8525	5.0609	5.9458	3.5311	6.0862	6.6492000000000004	5.7829	5.8885	4.9453	6.0157	5.3747	3.9533	4.7285	4.8763	4.9279	5.6949	6.1148	3.6206	6.1873	5.4584	5.6896	3.4621	4.5192	4.4738	5.5889	4.5248	4.3038	5.0648	6.1823	4.2832	4.985	4.8987	5.4709	4.9463	4.7661	4.6679	4.3681	5.4175	4.3391	5.6556	5.7882	5.7173	5.0383	6.5064	5.8222	5.4145	4.9995	5.6285	4.2876	5.5273	5.5531	5.0695	5.1534	4.3334	5.6724	5.2284	3.7929	5.9796	5.0378	5.246	6.045	4.3944	6.9608	5.8542	5.4323	3.7613	5.6047	5.3005	5.4761	5.9291
PF3D7_1450500.mrna1_1	PF3D7_1450500.mrna1_1;685	685	6.1589	5.7355	4.9653	5.4712	3.0072	4.6017	5.9366	4.4744	4.2311	4.7714	5.4138	4.6218	4.926	3.7866	3.479	4.7268	5.55	2.7463	4.2765	4.6415	5.4761	5.155	4.7415	3.7876	5.8392	4.3448	4.1514	5.4192	4.8987	5.5497	6.387	3.848	4.5844	5.4925	4.5122	5.0317	4.9873	5.1131	5.1214	4.3103	5.1518	5.5607	6.1322	3.4919	5.5261	3.7388	5.1815	5.3288	4.5934	5.0099	5.7331	5.3705	1.3161	5.3526	4.8948	4.7777	3.4529	5.4141	5.3306	5.5744	4.7719	5.8171	4.0081	5.3885	5.1098	5.1747	4.8841	5.4954	4.627	3.0755	4.2219	5.2192	5.155	5.6616	5.599	5.4002	6.7138	6.233	5.4578	4.6814	4.0712	4.3082	5.4783	4.6536
PF3D7_1450500.mrna1_1	PF3D7_1450500.mrna1_1;686	686	5.7666	5.4744	5.2769	5.7015	3.6633	3.5148	5.5119	5.9839	4.3944	6.1985	5.4854	4.2403	5.2608	0.6229	4.1803	5.0807	6.5753	5.0308	6.0352	6.1607	5.615	5.4443	5.3674	7.5957	5.8006	4.4822	5.0997	6.7279	6.5221	5.9105	6.813	3.8738	6.9666	6.4148	4.8938	5.3309	4.4673	5.3302	6.1961	6.3976	5.6882	4.9331	8.0295	6.2897	5.5329	4.0321	4.2441	4.8699	4.6076	5.1767	5.9425	8.0446	6.0904	5.6232	6.8706	4.554	5.1985	5.0824	6.0665	6.5526	4.6656	9.448	5.3423	5.7939	5.1918	7.0099	4.1094	4.6565	5.7913	6.1568	4.2502	5.2551	5.7692	5.2935	6.1287	5.7331	8.2703	5.8773	5.8445	5.0913	7.1459	4.8176	5.3551	6.6107
PF3D7_1450500.mrna1_1	PF3D7_1450500.mrna1_1;687	687	5.8853	5.6044	5.5254	5.5853	3.272	4.1779	5.7991	6.5003	4.0557	5.5981	5.3761	6.7519	5.6562	1.8197	3.7495	5.3607	6.7691	6.2939	4.2869	6.96	5.5345	5.144	5.1135	7.3006	4.9537	4.6496	4.101	5.7782	7.0113	4.6467	6.9016	4.9625	6.984	6.1064	5.1695	4.1922	5.4063	4.4449	5.1723	5.4535	5.3219	5.353	8.6717	8.5671	5.9514	3.516	5.2705	5.4383	4.1119	5.8694	6.3156	8.3746	6.7134	6.5203	9.1378	5.0535	4.5059	6.2213	5.7544	6.0422	5.2055	9.6523	6.1542	5.9793	5.6453	7.2412	5.1687	5.9637	5.6244	7.6541	4.1367	4.8043	5.9103	6.0697	6.4586	5.2559	10.0973	6.0415	6.1389	6.1795	7.2346	4.204	5.756	6.062
PF3D7_1450500.mrna1_1	PF3D7_1450500.mrna1_1;688	688	6.8425	5.6568	5.021	5.5747	4.6927	3.845	5.4074	6.1179	4.9069	5.4283	6.0204	5.367	5.3092	1.8032	4.6679	5.3653	7.1118	5.7027	3.8797	6.7074	5.2044	5.0768	4.8938	7.3993	5.7939	4.5619	4.8354	5.5527	6.8291	5.581	6.5598	4.0934	6.9364	6.2737	5.0866	4.4679	5.2854	4.9584	4.6865	4.366	4.765	4.7404	7.9408	7.2616	7.0711	5.0466	5.2242	4.6299	4.887	5.9535	5.7824	8.3999	6.4697	5.4087	7.6894	3.9653	3.903	5.6035	5.7412	6.6495	5.4243	10.014	6.5393	5.9107	5.7385	6.8291	4.2869	7.031	5.3572	6.1739	5.3067	4.6473	5.8866	5.9681	6.9343	5.4453	10.6489	6.0038	6.3802	5.9262	6.5278	5.5043	8.0814	4.9869
PF3D7_1450500.mrna1_1	PF3D7_1450500.mrna1_1;689	689	6.4648	4.9131	4.4634	5.1989	4.4343	3.9607	7.7878	9.1001	4.7479	5.7466	5.3462	5.3702	5.7444	2.2987	3.3716	5.0708	9.5668	5.8634	4.1627	6.4941	5.4938	6.2692	4.9547	7.8529	6.5532	5.0072	4.5129	5.3985	6.9775	5.6177	7.0571	4.8851	7.3355	6.0054	5.0299	4.9227	5.5373	5.0032	5.292	4.9782	3.7301	4.2987	9.3828	7.7489	6.9009	4.153	3.8115	5.9279	5.2403	6.2455	5.1181	9.8637	7.0543	6.633	6.6693	4.6932	5.1469	5.8133	6.0509	11.8283	5.5385	10.4828	6.6042	5.9138	5.7477	6.9527	5.5987	6.5151	6.4158	6.0409	0.7398	4.3985	6.7711	6.143	11.9671	6.374	10.433	5.4857	6.7226	5.0858	7.0735	4.9686	7.4515	7.3951
PF3D7_1450500.mrna1_1	PF3D7_1450500.mrna1_1;690	690	6.8041	6.1274	3.7126	5.5087	5.739	7.3796	6.7863	7.8165	7.5699	6.4565	3.5957	6.8748	5.7479	6.4434	8.4213	5.6008	8.2254	6.2998	4.1875	9.7923	10.2223	6.0009	10.4909	8.683	6.0431	11.0865	5.6106	5.8301	10.1147	11.0684	7.7166	10.3964	7.9435	6.5461	11.1132	6.8295	5.3957	5.9357	4.7639	5.7874	3.7517	6.1098	9.442	8.5624	7.9602	5.9713	4.6171	5.1073	4.0108	7.5234	10.349	9.7663	8.1351	10.9331	6.7451	4.9103	11.3325	5.7325	6.8245	10.6926	6.7225	11.2005	6.3679	6.3165	6.5917	6.9463	5.4822	13.1686	9.258	5.0909	5.31	14.3864	7.316	7.3698	10.8997	6.1581	11.4904	5.7772	6.9891	7.3887	7.5689	5.1342	13.7135	9.0086
PF3D7_1450500.mrna1_1	PF3D7_1450500.mrna1_1;691	691	6.6673	5.4754	4.7892	5.9493	2.1342	6.1387	6.0387	6.6251	5.4376	7.1794	5.8839	6.8815	5.8547	3.5826	5.8607	5.3484	6.6204	5.6767	4.3611	8.7736	7.6307	5.5975	8.1551	7.2801	5.2106	10.8968	5.6687	5.3854	9.3287	8.0165	6.3975	7.9017	6.9597	5.615	10.5756	5.2441	5.4922	5.6256	5.438	5.9544	5.4456	5.4152	7.9216	5.917	7.4101	4.8743	5.8632	4.9681	5.925	6.4074	9.1549	8.4366	7.7612	11.5976	6.5563	4.6814	11.6547	5.7255	6.7366	8.2447	6.7083	9.1098	5.4754	5.0117	5.596	6.0374	5.4522	12.048	7.5862	5.5638	5.0413	14.4689	6.1524	7.6917	8.6495	6.8472	9.4381	4.4107	6.3311	6.5129	5.7306	5.5242000000000004	12.0777	7.2054
PF3D7_1450500.mrna1_1	PF3D7_1450500.mrna1_1;692	692	7.1641	6.823	5.3558	6.3875	4.441	5.647	6.4785	4.8099	4.2403	6.4697	5.8994	4.627	4.985	5.2828	5.1823	5.3092	4.8831	5.033	4.8943	5.9579	6.1179	4.9695	6.5041	6.392	5.2215	6.6848	4.9556	5.3399	6.853	5.9612	5.5647	5.8931	6.5951	5.5644	6.4912	4.1795	4.3498	5.696	5.7999	4.5311	5.3198	5.5503	4.6264	5.3796	5.4683	5.5503	5.7485	5.0321	6.8076	4.673	5.8311	5.7631	6.0292	7.9131	4.6764	4.6536	8.4087	5.9333	5.6831	4.729	5.848	5.6118	5.7469	5.4138	5.1375	4.5404	4.9982	6.6813	6.9869	5.1131	5.7208	9.3468	6.3445	5.9632	5.5829	6.6424	6.6646	5.5261	6.0413	5.3688	4.8615	3.4751	5.8914	5.9502
PF3D7_1450500.mrna1_1	PF3D7_1450500.mrna1_1;693	693	6.1926	5.8291	5.7396	4.6938	5.2426	5.2399	5.0777	4.2319	4.7871	6.0106	5.1144	5.1144	4.3448	5.1318	5.1574	5.6611	5.0014	4.7923	8.2552	5.9729	4.8263	6.195	5.0343	5.5223	5.6153	6.4723	4.7892	4.9805	6.9287	5.6979	6.2852	2.9146	6.1311	5.4107	6.3395	3.7814	4.5928	4.1473	5.3402	6.1204	5.8676	4.9727	6.0991	4.6047	4.6814	3.2126	4.9231	5.7051	6.2397	4.1497	5.4002	5.1289	3.2418	7.289	5.4101	5.005	5.3837	5.4696	5.193	4.9565	6.2054	5.7751	4.0453	5.6736	5.013	5.4867	5.2122	5.6679	7.0837	4.1985	4.6082	5.4571	5.682	5.1695	4.2396	6.6356	6.4024	4.7274	5.7708	5.4992	4.1465	5.8987	5.8286	6.5315
PF3D7_1450500.mrna1_1	PF3D7_1450500.mrna1_1;694	694	6.4668	6.5057	5.8222	5.6531	5.4366	5.9062	5.0712	4.4429	5.2334	6.4673	5.6002	5.5744	6.0009	4.0197	5.4558	5.36	5.8527	4.4509	5.7708	6.6015	6.243	6.1695	6.9629	5.8868	5.3338	4.9458	5.6285	5.2802	7.2382	6.4261	6.4345	4.669	6.5887	5.9474	4.8395	4.7965	5.6441	6.947	5.826	4.9519	5.2675	5.1231	5.3052	5.79	5.2821	4.3799	6.3125	6.0501	6.1169	6.1827	6.6146	5.7658	4.8763	6.4959	2.6041	4.2388	5.1623	5.7835	5.7519	4.9016	7.0092	5.5583	4.8904	4.7892	5.4266	5.2342	5.0237	5.9493	8.0204	5.4883	4.8032	6.8953	6.0099	4.1432	5.4607	6.534	6.5474	4.7301	6.3487	5.6076	5.1231	3.6904	5.6061	7.6183
PF3D7_1450500.mrna1_1	PF3D7_1450500.mrna1_1;695	695	6.7078	5.6328	4.7913	6.2574	5.0832	5.9709	5.5705	5.0255	3.1276	5.0383	5.5527	4.6982	5.5478	4.7377	6.1645	5.6331	5.3406	4.2987	5.3927	6.9357	6.6723	5.98	6.4697	5.8968	5.4799	4.5957	3.797	5.4624	6.7815	5.8324	6.2895	5.3063	5.6957	5.09	5.2118	3.6814	5.9444	5.3568	5.5717	4.1001	4.0661	5.0308	5.7366	5.044	4.7285	5.0166	5.7301	5.6896	5.373	6.4243	5.191	5.4561	4.0883	6.7421	4.915	4.8166	6.3651	4.9146	5.1603	6.3271	5.8841	6.3313	6.1946	5.4796	5.9491	5.3334	4.6206	5.5236	6.9261	5.4152	4.7538	6.6658	5.9373	5.2315	5.4366	6.4542	6.547	6.2895	6.5776	5.3579	4.5236	4.2016	5.3187	7.1212
PF3D7_1450500.mrna1_1	PF3D7_1450500.mrna1_1;696	696	6.5541	5.995	6.1873	6.3409	5.8372	5.5401	4.6809	4.3001	5.6792	6.3745	5.8507	5.2798	6.0853	5.3399	5.1264	4.3477	5.5963	4.3512	5.3611	6.9788	6.6407	6.2315	4.9217	5.4877	5.4915	4.4919	4.3854	5.4676	7.2544	5.7145	6.1276	5.8694	5.4744	3.957	5.0286	3.6485	5.8895	5.8288	5.1755	4.9212	5.366	4.7892	8.3463	5.3334	5.1807	4.3757	5.588	4.9298	5.0764	4.4363	5.7913	5.5245	3.1473	5.3434	5.4029	5.2157	5.5497	5.5049	4.9212	2.6462	5.8904	5.7835	5.6453	5.1461	4.729	5.2176	4.5304	5.4232	6.9796	4.7913	4.7382	5.6058	5.9667	4.7049	5.3823	6.6538	6.4614	5.6901	6.0056	5.9033	4.9575	3.5084	5.1894	6.5854
PF3D7_1450500.mrna1_1	PF3D7_1450500.mrna1_1;697	697	6.4403	5.8192	4.7719	6.0995	5.6299	6.0944	5.9088	5.0152	4.3016	5.9619	5.2694	5.4363	5.5616	4.4515	5.1787	5.627	5.7374	4.6375	4.4429	6.6949	6.1651	5.6625	5.8319	5.712	4.6206	5.3754	4.9828	4.8743	6.4461	6.017	7.185	5.1914	5.8225	5.785	6.342	4.847	4.4363	5.9556	5.7721	5.4393	4.2133	4.8156	4.406	5.4506	5.1791	5.7331	5.3041	6.1981	5.2891	4.5595	5.1843	4.6781	4.0339	5.7981	4.7339	4.8938	4.5097	6.406	5.9193	5.1715	6.2388	5.6138	5.3487	5.1839	4.3916	5.06	4.9355	5.0135	7.207	4.3052	3.9345	5.0431	6.3595	5.3688	5.8814	6.286	6.1112	5.2525	6.7494	4.7819	5.2769	4.3526	5.5595	7.1147
PF3D7_1450500.mrna1_1	PF3D7_1450500.mrna1_1;698	698	6.1008	5.6747	5.4565	5.1839	4.8802	5.5185	5.8099	3.9411	6.0215	6.5314	5.7737	5.098	5.4222	5.1119	4.3505	4.5185	5.4774	3.2957	5.4436	6.7282	5.6197	6.1048	4.7192	6.302	5.6375	5.3653	5.0299	5.4373	6.3107	6.4799	6.4843	4.6479	6.0448	4.5129	4.5521	2.6554	5.1173	6.2483	5.4692	4.238	4.4515	5.2832	4.5298	4.9905	4.2494	3.6882	5.9887	5.2059	4.2334	4.915	5.6085	4.366	2.4828	5.6395	4.9846	4.9575	5.3813	6.234	5.0184	4.4705	6.3738	5.5838	4.2891	5.3316	5.366	5.5503	5.6588	5.1659	6.9959	5.8189	3.7751	5.0575	5.6789	4.5981	5.3813	6.57	6.6745	5.4809	6.6045	6.105	3.2943	4.5503	4.8768	6.9006
PF3D7_1450500.mrna1_1	PF3D7_1450500.mrna1_1;699	699	6.0566	5.581	5.3635	6.5092	5.2566	5.8999	4.8987	4.0849	4.9453	5.8212	6.2544	6.086	5.9138	5.0557	4.9491	5.5308	5.079	5.3981	6.005	7.247	6.3775	5.7355	5.4316	7.6038	5.4077	4.926	4.591	5.2149	6.6143	6.0148	6.2014	4.6668	7.5733	5.9718	5.2873	5.3726	5.7306	6.0378	5.5583	4.7214	4.8017	4.8207	5.749	5.1894	5.2277	5.1831	5.6608	6.1135	6.1659	3.6531	6.4145	5.9432	2.9982	6.3361	5.3406	5.5835	5.6441	5.6982	5.2196	3.3978	6.8312	6.6518	5.6153	6.0512	5.3143	5.4741	5.4165	5.4012	7.4682	6.6479	5.0479	5.1747	6.4138	5.0544	6.0657	6.4936	6.7125	5.0426	6.8232	6.102	5.2353	3.0426	5.986	6.7932
PF3D7_1450500.mrna1_1	PF3D7_1450500.mrna1_1;700	700	6.5297	5.8733	6.6085	6.0691	5.213	5.4712	5.1436	5.5659	4.8958	6.1445	5.8887	6.0152	5.8987	4.3778	5.5144	5.5702	5.7541	4.5014	5.4786	6.7725	6.6791	5.8748	4.2008	6.0704	5.5478	4.3111	3.3045	5.029	7.1862	6.8235	6.6812	4.8997	6.1845	5.288	4.2832	4.6685	5.3792	5.8846	5.7366	5.6369	5.3579	5.6645	5.6611	5.3402	4.749	5.1214	5.114	4.6786	5.392	5.3688	5.8926	5.6014	4.3868	6.2104	5.299	4.9602	5.2563	5.9528	5.054	4.7586	6.5056	6.8034	5.2806	5.5245	5.4084	5.4893	5.3802	5.0913	7.297	4.862	4.7897	5.0483	5.6355	4.8929	5.856	6.2645	7.2937	6.6917	7.2037	6.3288	4.7208	5.6285	5.6576	7.8268
PF3D7_1450500.mrna1_1	PF3D7_1450500.mrna1_1;701	701	6.6075	6.2871	5.4954	6.2922	4.5008	6.2396	5.0241	5.4104	4.4835	6.5907	5.7162	4.9112	5.8006	4.7153	5.3872	4.2913	5.541	4.9514	5.067	6.5618	6.1807	6.6499	5.3226	6.2968	4.7835	5.017	4.1977	5.0661	6.9297	6.3471	6.6824	4.5589	5.5226	5.5295	5.8043	3.2063	5.7926	5.4476	5.7063	5.8972	5.14	4.8997	5.6568	5.8311	6.0843	4.2373	5.4522	6.2227	5.2957	5.3554	5.9864	5.9241	2.9505	5.3327	5.4192	4.9528	5.6576	6.1512	5.6533	6.1467	7.7133	6.583	5.1018	4.903	5.0347	5.4529	4.858	5.6179	7.9937	5.7602	3.1506	4.8787	5.9319	5.2483	6.5963	6.7641	6.2472	6.2228	7.1766	6.7736	4.8364	6.0747	5.911	8.0291
PF3D7_1450500.mrna1_1	PF3D7_1450500.mrna1_1;702	702	6.8886	5.7605	5.3023	6.2223	5.813	3.8924	5.3194	4.682	4.2802	7.0651	5.7735	6.0007	6.1033	4.4938	5.9435	5.3423	5.0453	4.9486	5.9528	7.3612	6.2075	5.582	7.1818	5.4009	6.2388	5.3082	5.1089	5.4419	6.9643	6.433	6.8345	7.1832	5.3834	6.8925	5.6299	1.5607	4.3625	5.3462	5.8066	4.9914	4.7015	3.1953	5.8058	5.1256	5.3082	5.1247	4.568	5.6924	5.1775	5.3775	5.116	5.1707	4.9011	6.0208	4.9509	4.6496	4.7463	6.4591	5.3561	6.0915	5.7396	6.5292	4.6616	4.717	5.4647	5.0896	4.7677	6.1001	7.5604	5.4436	4.7247	5.1305	6.585	5.0387	5.839	5.8048	7.3332	7.0749	7.4313	6.2209	4.8822	5.3388	5.4053	6.7903
PF3D7_1450500.mrna1_1	PF3D7_1450500.mrna1_1;703	703	6.3925	5.6502	6.1609	5.98	5.3201	5.8204	6.009	5.3078	5.1457	5.6673	5.7552	5.8392	5.607	5.3406	4.5072	5.2529	5.2323	3.8629	4.8629	7.3161	6.7328	5.9905	5.6605	4.8953	6.7134	5.6809	4.4809	6.3441	7.0759	6.4046	6.5474	4.7892	5.3349	6.6254	5.5248	4.4114	5.2806	5.4957	5.2273	6.3176	4.8227	4.9444	5.3323	5.0492	4.9982	5.2067	6.2743	6.406	5.5747	6.3025	6.1408	5.6988	5.3747	5.4992	5.4289	4.7431	5.009	5.6798	5.4591	4.9246	8.0905	6.3212	4.9274	5.2334	5.285	5.2865	5.4492	4.7661	8.2309	5.0777	4.8728	5.246	6.9839	4.7225	6.5601	5.7626	7.0408	6.4621	6.7581	6.1825	4.9477	5.8667	5.4043	7.0795
PF3D7_1450500.mrna1_1	PF3D7_1450500.mrna1_1;704	704	6.5776	6.4854	5.3875	5.5586	4.7252	5.4841	5.4851	4.8079	4.6047	6.1438	5.8649	5.2821	4.9878	2.1827	4.8032	5.5987	5.3621	3.257	5.5398	6.561	6.4679	6.351	4.9288	6.0259	6.3107	3.9873	5.5583	4.067	7.1306	5.2957	6.696	5.5934	5.9759	6.8088	5.5653	4.6988	4.0618	6.2549	5.8058	4.1715	4.7554	4.846	4.7511	5.898	5.1322	7.2053	5.3445	5.0063	5.6758	3.4764	5.4601	5.7639	5.2005	6.7529	5.033	4.9505	4.3118	6.1924	5.9975	5.5904	6.318	6.156	5.3208	5.5232	4.9533	5.153	4.6707	5.7777	7.3758	5.5686	4.9392	5.0622	5.9616	5.3248	5.4266	5.7687	6.7266	7.5225	7.5894	5.375	5.3684	4.5336	5.774	6.3821
PF3D7_1450500.mrna1_1	PF3D7_1450500.mrna1_1;705	705	5.784	5.5201	6.337	5.8946	5.233	5.2161	5.2645	3.7355	3.116	6.5495	5.09	5.7287	5.6871	5.6433	5.6079	5.8642	6.3363	4.8605	4.5686	6.3821	5.8128	6.1819	5.4741	5.6582	6.1022	3.0531	3.0566	4.9727	6.5871	6.5027	5.9768	3.7939	4.8963	7.6436	5.1338	5.1985	4.263	4.3016	6.1056	3.84	4.7714	4.1457	5.1611	4.5625	4.7782	4.991	4.8709	5.602	5.6508	5.211	5.0488	5.5385	4.5072	4.4303	5.3136	6.9042	4.9777	6.9729	5.1342	6.0199	6.1767	6.0607	5.9006	5.1206	4.5558	4.9467	5.4111	5.5345	7.6741	5.0824	4.9274	4.2957	6.8335	5.0579	6.3454	5.2411	6.3689	6.2219	6.6463	6.5469	5.111	4.4087	5.645	7.4675
PF3D7_1450500.mrna1_1	PF3D7_1450500.mrna1_1;706	706	5.7371	5.5426	6.0072	5.9181	5.6296	4.8222	4.9227	5.025	3.7761	5.3266	5.5198	5.6755	5.0828	3.9117	3.2479	5.4699	4.9837	4.5342	5.9138	7.0223	6.3745	6.804	5.5744	5.9071	5.6716	4.8555	5.251	5.7309	7.0246	5.5934	6.4436	5.5226	6.1142	6.6463	4.278	4.0135	4.9059	5.8912	4.706	6.3151	3.9212	5.0215	4.3327	5.2529	5.5771	5.2806	5.7756	5.3635	5.6044	5.4386	5.8669	4.5741	5.0391	5.4957	4.5922	4.7835	5.6943	5.8048	5.3646	4.6212	5.9773	6.7592	5.218	4.6764	5.5339	4.934	4.5963	4.5607	7.031	5.9871	5.7729	5.9612	6.6366	5.2434	4.2024	6.238	6.6219	5.2619	6.2858	5.5141	4.228	4.8455	5.0378	6.8276
PF3D7_1450500.mrna1_1	PF3D7_1450500.mrna1_1;707	707	6.6601	5.3923	5.0883	5.2585	4.9279	4.9873	7.0862	4.9565	3.7845	6.2261	9.8161	7.2	5.1048	3.3306	5.2957	5.0396	6.0781	3.9837	5.6993	6.7724	7.0818	5.2832	5.0892	6.2662	6.2904	3.3716	4.568	4.0678	6.7658	6.3289	6.8502	5.3012	5.7727	6.392	5.3491	4.1715	4.3255	6.192	5.4793	5.4393	11.2278	5.2307	6.5555	4.5668	5.7663	3.8768	5.2067	5.4561	8.3837	4.2165	5.4561	4.765	2.7093	7.0792	4.2273	6.0248	5.2415	5.7247	5.3409	4.8156	5.4822	6.0654	5.0184	4.8354	4.756	5.5969	4.7148	5.7863	7.4091	4.8822	5.4825	5.6247	6.6385	4.6605	6.3544	6.0058	6.2752	6.0197	5.9418	4.8846	5.0674	3.2357	6.0297	6.8151
PF3D7_1450500.mrna1_1	PF3D7_1450500.mrna1_1;708	708	7.0453	5.1839	4.61	5.6548	4.7371	5.2758	5.7063	4.5916	4.9392	6.8383	5.1006	5.7032	5.5021	4.3334	5.8728	5.3509	5.4236	4.6387	4.5354	6.3964	5.9498	5.7374	5.6865	4.641	7.463	5.4542	4.6346	4.9016	6.517	6.9565	6.7344	5.9934	5.6727	7.9335	4.1481	4.4614	3.9681	4.9869	6.9555	4.8704	4.2884	4.969	5.6456	5.7962	6.3866	4.7252	6.4692	5.5768	5.5726	4.359	6.1723	5.7779	4.1218	6.1485	5.2957	5.7417	4.3882	8.0229	5.1148	5.4552	6.1675	5.9437	6.0215	4.5509	4.5783	5.3663	6.5934	5.1383	7.3943	5.0121	4.4976	5.8748	9.2944	5.0712	5.5978	5.8125	6.7549	7.1056	5.9131	6.283	6.0734	7.4712	6.5587	6.9559
PF3D7_1450500.mrna1_1	PF3D7_1450500.mrna1_1;709	709	8.5628	8.142	5.5236	6.3072	4.3038	6.6417	6.939	7.4689	5.463	8.1066	7.1527	6.1904	5.9069	5.04	7.6561	6.4928	7.7729	7.655	5.2288	6.6169	8.6541	4.0883	7.084	6.1611	8.725	4.5638	6.0429	4.6531	6.7616	8.29	9.1404	6.132	5.5948	9.1905	5.1268	6.5217	6.9413	6.3087	5.1615	7.5698	3.905	5.5125	6.0613	4.6859	7.9932	5.7002	7.1318	6.8526	4.9146	6.5387	5.2902	5.2972	6.3041	6.5922	6.876	5.6206	5.9074	9.0394	6.0041	8.3817	9.5468	8.0212	9.6952	6.0917	6.6307	6.4029	5.5656	6.5875	6.0295	6.5645	4.9625	6.1434	10.1218	6.6733	8.7586	9.2682	8.62	8.2531	5.9695	6.3854	5.6741	6.8629	7.1991	6.6859
PF3D7_1450500.mrna1_1	PF3D7_1450500.mrna1_1;710	710	7.881	5.332	5.6755	7.9997	4.7366	5.8679	6.5694	7.0919	5.784	7.3939	5.9923	6.2508	9.2805	3.6288	6.4043	5.7479	7.3697	8.2564	5.634	7.3644	6.5435	5.8227	7.4153	10.2099	8.8859	4.9709	6.1338	4.6803	7.2457	7.4031	8.3691	7.0248	9.9048	9.9057	3.6276	6.1847	9.9116	5.6614	4.8831	4.7098	3.8319	6.6737	6.0433	7.1129	7.7487	8.1005	6.0868	7.1111	5.0157	7.0923	9.8409	6.2815	6.6107	11.0323	6.4401	8.4598	5.4764	9.3117	5.7087	7.4062	5.431	8.1039	8.1655	5.5348	6.6568	6.5636	6.2248	6.5092	10.6835	5.4607	7.7575	5.2176	10.1555	6.3001	7.7072	5.9523	7.6902	8.2872	4.8535	6.9573	6.5038	7.1668	6.7137	9.436
PF3D7_1450500.mrna1_1	PF3D7_1450500.mrna1_1;711	711	7.6664	5.5641	5.1123	5.8329	4.9495	7.0293	9.0758	10.0758	5.582	6.8598	6.3127	5.5097	5.5395	4.8674	5.5475	6.1167	11.1322	8.1708	5.7442	7.0304	7.5684	5.6542	6.283	6.0809	8.7351	4.9891	4.935	6.0479	7.1122	8.4375	6.4727	6.8981	6.4581	9.4828	5.675	4.6949	6.0839	5.375	6.4902	6.0481	11.0762	5.5226	5.5644	6.3593	7.7727	4.8555	6.5081	5.9465	8.6533	7.3855	5.6568	5.2679	6.4278	7.5274	6.5514	5.5913	5.0734	8.7775	8.151	6.7749	5.855	6.7312	9.6948	5.488	5.7889	5.5426	5.5534	5.9467	8.8394	5.7382	6.0481	4.257	10.2311	7.5088	7.5363	6.5866	6.5027	9.107	6.2075	6.8424	5.4578	5.1453	5.367	8.362
PF3D7_1450500.mrna1_1	PF3D7_1450500.mrna1_1;712	712	8.2197	6.1837	5.4634	5.9819	5.2353	8.8154	6.2399	6.5922	3.3909	7.9495	6.1393	4.8861	4.8723	4.4919	9.2411	5.7706	6.6232	7.3163	5.6126	6.4157	14.1071	4.2832	4.3009	5.9973	7.6733	4.9768	6.1595	4.1843	6.6545	12.899	4.4944	3.852	5.3663	8.4681	4.5423	6.606	6.9976	6.1709	5.756	5.9181	4.6679	5.466	5.9413	5.1387	7.1586	4.366	6.3027	6.7905	4.4323	5.822	4.6673	3.854	5.5783	5.7214	5.9556	4.9122	4.8415	8.8487	4.4416	6.9481	5.0514	6.5531	8.6034	5.1671	5.2593	5.7342	4.5441	5.0587	4.6633	5.9112	5.5747	5.1815	9.7232	5.0557	6.9555	6.1548	8.0196	7.6262	5.5438	5.4893	5.5204	5.2126	6.0365	5.3169
PF3D7_1450500.mrna1_1	PF3D7_1450500.mrna1_1;713	713	7.8977	7.5015	5.0475	6.0512	3.4209	8.7157	5.7774	5.2211	4.3992000000000004	8.1491	3.5777	5.3896	5.5577	3.8699	8.0409	6.1719	5.7827	3.8768	2.0841	5.3255	8.7024	4.6194	4.3625	7.2912	4.7892	3.2095	4.7955	3.5957	5.7653	7.0546	5.5404	4.9016	7.4741	5.5577	4.6927	5.3349	9.5969	5.4832	5.9291	9.3103	4.4568	3.5838	4.0144	5.4469	7.4028	5.3023	6.3183	5.0875	5.3161	4.1898	5.3544	4.466	5.2694	6.3558	5.3992000000000004	4.3568	5.5254	6.5062	5.3194	5.7263	5.5484	5.7371	7.8285	4.4542	4.1699	5.2724	4.847	4.126	6.3031	5.4219	5.0639	6.2036	7.1966	5.7745	5.2494	6.1457	7.6263	5.6372	6.1006	4.504	6.5461	5.5188	5.9905	4.6781
PF3D7_1450500.mrna1_1	PF3D7_1450500.mrna1_1;714	714	6.7306	6.8822	4.8283	5.9656	4.3327	8.8349	5.0712	5.7942	3.8104	7.1727	4.0099	5.5564	6.0693	3.3349	8.8778	6.0036	6.0723	4.7366	4.8364	6.791	6.337	2.7549	4.067	8.2831	5.2483	4.5632	6.1037	5.2242	6.2485	7.051	8.2385	4.033	8.1818	5.9217	4.8006	4.9184	10.4277	6.6625	5.3323	8.3887	4.5969	4.9165	5.5762	5.8657	5.0652	6.2174	6.1843	5.5053	1.7698	5.4489	6.1873	5.8873	5.6144	5.8992000000000004	5.4012	5.2525	5.225	6.1829	5.4705	3.9919	5.2608	6.0802	6.8826	4.729	12.0526	5.8309	4.4931	5.6614	7.7857	5.8066	5.2396	5.1039	7.2149	5.7388	5.4195	5.6053	7.7255	4.9083	6.1014	12.3014	6.4555	5.076	3.4555	4.9467
PF3D7_1450500.mrna1_1	PF3D7_1450500.mrna1_1;715	715	5.8022	6.9235	5.4012	5.9523	4.3413	8.3287	5.8696	6.0168	1.281	7.2372	4.7306	6.3595	5.3847	2.9891	8.0814	4.9896	6.7123	4.1243	5.0063	6.1052	6.7531	3.6415	4.9607	7.0696	5.2304	4.2296	5.9288	3.8797	5.8094	6.9972	6.3431	3.359	6.868	5.1114	4.5141	5.4944	9.4476	4.7661	5.2145	4.9355	6.6084	4.9905	6.0546	8.0082	4.5223	4.8258	6.29	4.5589	3.0875	4.7671	6.4756	5.3262	5.202	5.4748	5.7328	5.7298	5.0409	5.6993	5.6727	5.803	4.975	5.9505	7.0894	4.3618	12.3599	5.7241	4.1069	5.2149	7.8538	5.4578	4.4336	5.306	6.7282	6.5759	5.5777	6.0334	7.6479	5.0518	5.6097	12.7454	5.6067	5.2133	5.7887	6.0834
PF3D7_1450500.mrna1_1	PF3D7_1450500.mrna1_1;716	716	6.5674	5.5723	4.7164	4.9495	4.4796	9.4527	4.9823	4.2765	3.5957	6.0363	5.2709	5.1052	5.6622	2.9855	9.5012	5.1227	5.319	3.5993	5.2884	5.151	6.4707	4.218	5.3484	5.2024	4.6887	5.3572	4.9727	4.6334	4.7076	8.3236	5.0233	6.0418	5.2184	4.09	5.223	5.7916	7.2114	5.5945	5.2498	4.843	2.7866	4.5838	5.0687	5.5708	5.0259	5.3971	5.5354	5.5472	3.7729	3.9964	5.0352	4.6323	4.2713	5.466	5.5527	4.7829	4.6076	4.4751	5.2373	5.3785	5.4306	4.4912	5.106	5.8787	11.2495	4.3568	4.8639	5.1635	5.6296	4.8565	4.7142	4.7093	4.9369	6.4461	4.5122	5.7219	7.8664	4.2188	5.9444	10.7935	5.0997	4.6182	4.4686	4.1359
PF3D7_1450500.mrna1_1	PF3D7_1450500.mrna1_1;717	717	5.7189	4.735	4.6358	5.2943	3.1795	8.3141	5.0233	4.7252	3.1342	6.1436	4.6182	4.8664	5.1871	0.1375	8.5093	3.8689	5.2102	4.9625	4.211	4.5957	4.9222	4.7787	4.2304	4.073	5.0224	2.251	6.5566	3.3854	4.9551	8.2756	4.7887	4.2891	4.4141	5.5732	4.9074	5.7085	6.2756	5.366	5.1432	5.3151	3.5497	5.0522	4.8161	4.3341	3.9155	4.943	4.1243	4.0108	4.6479	4.6792	4.9184	5.1871	4.0993	5.6619	4.9754	4.557	4.7856	5.6605	5.6427	5.2787	5.4522	5.9193	5.6191	5.9768	8.3415	4.7903	4.9672	5.4419	5.0712	3.5632	4.3681	5.1223	6.7678	5.0197	4.2165	4.0197	6.7625	5.2491	6.2201	8.5246	4.856	2.0738	4.2095	4.7666
PF3D7_1450500.mrna1_1	PF3D7_1450500.mrna1_1;718	718	5.3284	5.9695	3.8329	4.9995	2.8972	8.4337	5.157	4.4874	2.568	6.3551	4.466	5.8755	4.4555	3.0268	8.4256	5.2987	4.1227	4.3477	4.9064	5.4951	5.4256	4.6171	4.7054	5.7626	5.0299	4.4601	6.2165	4.2517	5.3844	6.9167	5.3813	4.1914	4.2211	4.3291	5.1847	5.8931	6.0995	3.9298	4.0951	4.3067	4.4828	5.1424	4.8895	4.995	4.5795	4.7257	3.9411	5.2456	3.1194	5.4486	4.717	5.3136	4.4162	5.393	3.8669	5.3063	5.111	6.3165	5.0005	4.5192	4.0557	5.7035	4.4316	4.84	10.5968	5.2223	4.5826	5.3147	4.8748	4.7312	6.377	5.151	6.6512	5.5957	4.991	5.4057	6.9153	5.7285	5.144	10.3659	4.2016	3.7835	4.98	2.8875
PF3D7_1450500.mrna1_1	PF3D7_1450500.mrna1_1;719	719	6.015	5.8674	4.7538	5.0343	4.6502	7.5856	5.6144	5.6499	4.3161	6.3331	5.1018	6.2091	4.5789	1.373	8.083	6.1587	6.1981	3.1489	4.9869	6.1169	5.5506	4.995	5.8397	5.0027	6.0934	1.7268	7.3513	4.5472	6.0054	7.086	6.1467	5.7517	4.9112	5.439	0.9336	7.3256	4.9672	4.9312	5.6041	3.2839	4.3391	8.1685	3.9107	5.2843	5.1223	6.1512	5.6326	4.7071	5.0811	6.2841	4.2441	4.7602	6.1447	6.7129	5.3273	5.2813	4.9406	6.0947	4.7714	4.054	5.1164	5.6226	5.4492	4.7306	10.6419	4.4601	3.5656	5.101	4.3604	3.157	5.6444	5.3889	7.1204	4.7772	5.3733	5.3868	6.4951	5.3512	5.99	10.4883	3.4449	3.5472	5.8071	4.4456
PF3D7_1450500.mrna1_1	PF3D7_1450500.mrna1_1;720	720	5.1985	5.478	4.1102	4.5385	3.0755	8.2508	4.7317	5.0405	4.1326	6.3556	5.3684	6.1801	4.8856	2.3074	8.3141	5.3038	5.5966	5.4489	3.2172	5.8858	5.735	3.905	4.4509	6.6836	5.6539	3.8359	8.0543	4.393	5.9623	9.1687	6.6206	6.4588	7.1982	5.0312	3.1875	7.2625	5.7787	4.4482	5.1743	5.2965	4.6848	4.4738	5.1231	5.5531	4.6177	5.7753	4.4614	5.3089	4.5856	6.3134	4.8212	5.7613	5.839	5.4653	5.6253	5.1073	4.3681	5.5438	6.0993	5.7074	4.5729	6.4333	5.99	5.133	11.1423	5.3747	3.9773	6.7045	5.8714	5.1256	5.0518	4.861	7.6371	5.8883	5.4944	5.1181	8.0761	5.246	5.6837	10.8153	4.0045	4.2728	6.6914	5.4046
PF3D7_1450500.mrna1_1	PF3D7_1450500.mrna1_1;721	721	6.0204	5.7482	4.6029	4.6605	3.2141	7.8412	5.6611	6.6289	4.756	6.2847	4.6241	5.5677	4.9681	2.8379	7.9047	5.2976	6.7702	5.1432	4.2555	5.9129	5.7889	4.1875	4.8929	5.8364	4.995	3.8748	8.6038	4.7729	5.4296	8.9547	5.9625	5.0005	5.5211	4.5777	4.4522	9.709	5.7887	4.2765	5.0819	5.7156	3.4816	7.3415	2.7506	4.582	5.5192	6.557	5.6859	5.6854	1.2079	7.4975	5.4532	5.594	5.3816	5.5966	4.5129	6.8716	4.9621	6.3466	6.1249	5.6702	4.1699	5.2909	5.0193	4.7186	12.1598	6.5917	3.8895	12.0086	5.8189	5.0387	6.9024	6.2908	7.5583	5.4899	5.6707	5.9227	5.7991	5.375	6.0858	12.2169	5.4033	4.7109	12.4491	5.8792
PF3D7_1450500.mrna1_1	PF3D7_1450500.mrna1_1;722	722	6.3343	5.565	5.3103	6.682	3.0391	7.9284	5.5629	5.6596	3.4995	7.1394	4.9662	6.7724	6.2797	4.4692	8.2568	5.0849	5.9665	4.5014	2.6017	5.1799	7.0418	4.116	4.991	8.5587	5.7076	4.9486	4.8846	4.5416	5.8339	9.004	6.2619	1.8758	8.9607	5.2032	4.4744	4.5975	5.2141	5.4029	6.3639	5.4012	4.905	8.9166	5.7721	4.9179	5.4594	6.9727	4.1554	5.6212	3.4957	6.1938	4.9093	6.3891	4.839	6.1809	5.2772	6.4053	5.126	5.6465	5.6932	5.5647	4.5078	5.9162	5.5629	5.3345	12.6052	7.174	4.3226	4.263	6.2612	4.7939	6.2061	5.2265	6.9973	5.4607	6.3546	6.5203	6.8331	4.735	5.213	12.8917	6.543	6.3034	4.7164	5.4822
PF3D7_1450500.mrna1_1	PF3D7_1450500.mrna1_1;723	723	6.2987	5.6206	5.5195	7.7915	4.4074	9.1639	5.6704	5.4158	3.8156	6.3201	5.0909	6.3539	7.5578	3.8043	9.0136	5.0947	5.9713	3.366	4.5447	4.7306	7.7149	4.7469	3.7687	6.9258	4.4482	1.8115	5.9179	4.5223	5.3158	9.3018	5.3416	4.3854	7.9972	5.2836	3.2079	3.9495	8.6671	4.9796	5.0921	3.4581	4.0241	6.1183	5.4922	5.1631	4.2935	7.3033	4.4276	3.5323	3.7082	4.6656	5.4902	5.0108	4.5423	7.6563	4.9054	7.0624	5.4373	6.4439	5.1546	4.5027	5.5777	6.3415	6.1268	4.431	11.569	6.3365	7.7134	5.0099	6.8597	4.6206	6.8714	5.2638	6.5304	5.8907	5.2578	6.5239	6.457	4.6427	5.6784	11.7445	5.1743	7.4047	6.2386	6.1301
PF3D7_1450500.mrna1_1	PF3D7_1450500.mrna1_1;724	724	5.2547	6.8274	4.0383	5.4396	3.6622	8.4084	8.7834	5.4229	4.8156	6.2034	4.7181	4.4944	5.4896	4.862	8.4557	9.3068	4.9279	5.1711	4.1069	5.2242	6.568	4.497	4.1546	8.2219	5.2411	3.2219	6.5762	5.2743	6.1631	9.3941	6.5454	3.9607	8.7234	4.98	4.2735	5.4709	1.5898	5.1387	4.2418	5.2957	4.8758	3.9754	5.4673	6.7617	4.4496	6.4087	4.408	5.7787	3.7581	5.6602	5.3034	4.995	3.7181	5.2895	5.2787	5.5226	4.7043	6.508	6.2808	4.9241	5.6017	6.6581	6.1324	3.7214	3.5922	5.5286	4.1819	4.8099	4.144	4.4148	5.4074	4.7257	8.3098	6.0843	5.2044	5.9373	6.596	5.4519	5.5214	5.9222	5.3899	4.4476	5.803	4.9477
PF3D7_1450500.mrna1_1	PF3D7_1450500.mrna1_1;725	725	5.4883	11.9449	5.6873	4.2165	4.851	8.0745	4.9995	4.433	4.9269	6.8293	5.0798	4.2563	4.1127	3.8738	8.9583	4.9896	4.6554	4.2203	5.1473	4.5491	7.7235	3.2434	4.9193	6.6704	5.1799	3.1731	5.2437	5.1595	4.6966	9.156	5.9362	5.0997	6.1119	4.8032	3.6736	5.0426	5.0224	4.2126	5.9789	11.6503	10.7714	6.4885	5.5201	7.0037	5.0281	5.3975	3.5656	5.4416	4.1473	5.7751	8.2824	4.3505	4.3441	6.9965	5.0972	6.2613	4.1202	4.9805	5.8043	5.2418	5.4192	5.4165	6.1467	3.7506	3.2188	6.1609	4.99	4.5981	5.9718	4.1094	6.3997	5.5738	6.2317	5.6392	5.9458	5.5886	7.0456	5.5916	6.5203	5.7098	5.3899	5.0721	5.5106	4.497
PF3D7_1450500.mrna1_1	PF3D7_1450500.mrna1_1;726	726	5.8392	6.3284	4.9837	5.3533	4.6887	7.9399	5.4009	4.7404	5.2765	5.0738	4.1659	4.5963	5.1077	3.121	8.2389	4.6352	4.8006	4.7639	5.2407	3.281	10.1232	4.7908	3.943	8.3373	5.8245	2.6848	6.3327	4.9336	5.1514	10.002	6.2147	3.7049	9.1786	5.7666	4.4874	5.0121	5.1562	4.7829	4.9533	5.0286	4.9322	4.8841	5.0058	5.6302	4.4019	5.0777	5.2426	4.7803	1.8074	5.7051	6.3298	5.2141	4.3384	5.1791	4.8146	4.1457	5.1691	6.4825	8.2336	4.5141	5.7027	6.3138	6.0437	5.9957	4.6531	6.3889	5.0054	5.228	5.8934	6.3254	3.851	4.9453	6.8958	9.5199	5.7842	4.5662	6.114	5.3381	5.1156	4.8958	6.0938	5.0325	5.9727	4.7425
PF3D7_1450500.mrna1_1	PF3D7_1450500.mrna1_1;727	727	5.1663	5.1069	4.99	5.7848	4.1699	7.5162	4.784	3.4542	5.6223	5.9759	4.9444	4.6904	5.9488	5.0561	7.7845	4.5552	5.1408	5.2449	3.5705	5.2246	7.3271	4.2257	5.7546	6.144	6.2122	2.067	6.3014	4.7495	5.9006	7.1718	5.9889	4.7586	5.6679	6.8526	4.856	5.1719	4.934	3.5534	5.8662	4.5173	3.7004	6.585	8.7392	3.8934	5.1671	4.5478	4.9359	5.4983	4.4692	5.6056	5.9591	6.0585	5.9444	4.8309	5.4998	4.6253	5.1322	5.2044	8.4935	5.2887	4.7856	5.9198	6.9752	5.8035	4.5632	7.4377	3.9579	5.8909	5.1715	5.1243	5.5062	5.07	6.3425	9.7316	5.9577	5.4542	7.395	6.4175	5.643	5.3129	5.8605	4.9523	5.9423	5.1902
PF3D7_1450500.mrna1_1	PF3D7_1450500.mrna1_1;728	728	6.6453	6.4814	4.033	5.0197	6.4547	8.3103	5.3284	4.6741	6.7698	6.7974	4.0099	6.4373	5.5323	6.8662	7.8601	5.2724	5.6633	6.7409	3.8001	5.7929	6.6191	5.4236	5.6392	8.6596	5.6579	6.0719	8.372	4.1771	5.3519	7.04	5.8982	2.3896	8.6209	6.2561	6.3161	6.8853	7.3817	5.359	5.3114	5.7594	4.7485	6.2961	6.6802	5.233	5.88	5.3012	5.2327	5.4063	3.3205	6.6485	5.3001	6.5357	5.5148	6.439	5.7861	5.6879	5.4266	6.0951	7.7796	5.5521	6.0121	5.8868	7.9015	5.5304	5.1457	7.7039	4.3992000000000004	5.9004	6.2847	5.8629	5.0241	5.2574	6.9753	9.247	6.1237	5.9607	7.3379	6.0074	4.9855	5.6591	7.5569	4.3827	6.9348	5.9262
PF3D7_1450500.mrna1_1	PF3D7_1450500.mrna1_1;729	729	6.5402	5.5668	4.8068	5.4036	3.9964	8.2166	5.1313	5.4266	6.1495	6.9839	5.2787	5.1993	6.0088	5.2365	8.5395	5.5345	5.978	8.2688	3.4182	4.8723	7.0076	6.8183	5.0206	6.5738	8.6639	4.7225	7.1289	4.4189	4.9227	6.8396	8.1124	2.6938	5.9736	9.6367	5.437	6.6687	5.9787	5.4912	5.31	5.6676	7.7126	8.3932	4.7479	5.9766	5.2196	5.1305	5.9602	5.0968	3.5668	6.6312	5.6505	5.9542	5.791	5.3151	7.9239	5.3356	5.1264	5.8112	7.441	5.7897	5.5286	7.3541	7.0703	5.295	5.6094	6.7977	2.6531	5.9212	7.0967	6.6862	3.852	4.9612	7.2594	8.4612	5.9064	5.925	8.6916	5.9442	5.7216	7.2326	5.6147	3.8207	6.4981	6.7459
PF3D7_1450500.mrna1_1	PF3D7_1450500.mrna1_1;730	730	6.7207	5.7032	5.0193	5.2483	5.6079	8.5037	5.5692	4.9026	5.738	7.3205	4.9345	4.4686	5.0951	5.4867	8.3641	6.0624	5.36	4.634	3.645	5.2709	6.7637	8.5279	5.2024	6.2882	8.5482	1.696	6.772	5.1243	4.9973	6.6307	9.0347	4.6398	5.8525	10.3067	4.742	6.2869	5.382	5.6212	4.7861	6.6405	5.2304	4.1077	5.218	4.5534	5.5966	5.2672	5.9713	4.8324	4.6229	6.9338	4.9083	5.3726	7.3392	5.7949	5.0457	5.079	5.4449	6.6642	7.9809	5.9866	4.8684	5.9435	7.3801	3.2494	4.7903	6.7297	5.5759	5.3041	5.6648	5.774	5.1763	5.8099	6.9908	9.1406	5.7861	5.2502	7.5537	6.4627	5.5144	5.6308	6.1572	4.6826	4.4718	4.1252
PF3D7_1450500.mrna1_1	PF3D7_1450500.mrna1_1;731	731	7.269	7.3199	4.8304	5.3129	5.5847	9.5592	6.0341	5.033	5.3868	7.1189	5.7334	6.1777	5.0475	5.7145	8.9728	6.9982	5.888	5.5286	4.8982	4.7285	8.4568	9.1906	4.7949	6.4658	9.4682	3.2418	6.8884	5.3448	6.0609	8.1704	10.1672	5.202	6.8279	10.7948	5.0121	5.9026	5.9516	6.2071	5.7374	7.0463	4.3074	5.106	6.5454	4.95	5.5478	5.7858	6.201	5.076	4.3045	7.1608	6.3423	6.6868	4.516	6.1572	6.1747	5.1867	7.4112	7.1009	8.1371	4.691	5.7682	6.5789	10.2145	4.8405	5.8834	7.1819	4.6029	5.5708	7.2825	5.9338	5.3111	6.1811	7.3305	9.5379	5.9165	6.4283	7.385	9.0297	5.8215	7.1023	6.6058	4.5323	4.0704	6.3382
PF3D7_1450500.mrna1_1	PF3D7_1450500.mrna1_1;732	732	6.9983	6.2765	6.2595	6.4653	5.671	8.3068	6.3602	6.2774	5.0661	7.73	6.596	5.8517	5.9953	4.5091	8.0678	6.6963	6.5524	7.5803	6.2784	5.6276	8.7371	8.8609000000000009	6.273	8.0504	9.8143	5.157	6.1853	6.2664	5.4666	8.3224	9.9739	5.4666	7.2519	10.866	5.467	6.5641	6.5866	6.2563	6.723	5.9369	5.8555	5.076	8.1244	5.9189	5.8311	5.4376	6.7661	6.5504	5.9167	11.1119	6.2357	8.3444	4.0409	6.5604	8.4379	5.3234	7.0746	7.1676	9.0339	6.5916	6.4827	7.2957	8.2532	5.0772	7.036	5.8102	5.0626	6.614	7.1148	8.5293	6.0277	6.7485	8.1455	10.0408	7.5254	7.11	8.158	6.9292	6.7991	6.9011	5.2869	7.0952	5.8768	7.1587
PF3D7_1450500.mrna1_1	PF3D7_1450500.mrna1_1;733	733	6.6576	7.7524	6.3563	8.3488	4.5898	7.9797	6.0864	5.3614	5.1102	6.8376	6.3607	5.6645	8.0733	5.439	8.465	6.5419	5.8017	4.5122	5.6565	8.2114	8.2212	9.194	5.7511	7.7288	10.0981	5.23	6.2688	6.3568	8.4841	7.9009	9.8792	5.5116	7.588	10.9129	5.4057	6.4607	6.9929	6.0041	7.3824	7.3315	5.1089	5.1481	6.2662	6.2263	5.8063	6.9507	7.8242	7.0653	4.7719	5.2817	5.9239	6.2893	5.2645	5.7863	6.0663	6.7454	6.6896	6.7306	9.0467	6.1481	6.2655	8.3293	6.9566	5.1981	6.3252	5.8379	4.9155	7.9647	9.2793	6.8551	5.8625	5.8797	7.9525	10.0925	6.8037	6.5095	8.3117	6.2357	5.6551	6.5896	6.4689	6.5616	8.5351	7.9338
PF3D7_1450500.mrna1_1	PF3D7_1450500.mrna1_1;734	734	7.3866	6.1229	6.8386	7.2466	4.8495	8.5286	5.7029	7.1602	4.6747	7.3815	6.3661	6.416	8.1795	4.627	8.5943	6.3724	6.5904	5.5033	5.4419	6.4545	6.3311	8.8931	3.957	9.3408	9.295	6.1276	7.2304	5.9699	6.0277	6.7753	9.6159	4.1276	8.869	10.637	5.497	6.4014	6.7574	6.3872	6.0875	4.2449	6.3726	5.0875	6.7017	8.3255	6.7688	5.5705	6.2296	6.1006	5.0959	6.6632	5.6588	6.4558	5.3122	6.8934	5.2906	5.8795	5.2334	9.5327	9.4689	6.5506	5.1751	7.7018	8.1116	7.0434	9.9566	6.0334	5.2161	5.6915	6.7992	5.9369	4.9397	5.7241	10.0905	10.2485	7.4247	6.0193	7.8848	8.2124	8.1078	10.5768	6.7416	6.116	5.9514	6.5067
PF3D7_1450500.mrna1_1	PF3D7_1450500.mrna1_1;735	735	6.9957	7.929	5.5361	11.4768	6.3717	8.229	6.1332	5.7366	7.0896	6.9432	5.915	6.7677	11.4988	6.5514	8.2249	7.2642	6.2523	5.295	6.6318	6.4405	6.5021	7.306	6.4177	8.8364	9.4574	2.669	6.2506	6.3111	6.7546	6.067	7.5949	6.9502	8.6954	10.2443	5.1651	5.4373	6.0607	6.5674	6.1098	7.2353	5.4376	5.2653	6.304	6.3505	5.7065	4.5521	6.3616	6.499	4.9126	5.6904	6.1544	5.578	5.8547	7.4841	6.3799	4.1243	4.4931	6.1297	8.0789	7.413	5.6775	7.6789	6.8128	5.2769	6.4601	5.7344	4.8181	9.6007	5.4877	7.7965	5.4426	5.479	7.8104	9.2081	7.666	6.0525	8.533	6.4727	8.6223	7.0584	5.9686	4.9449	10.0529	6.3861
PF3D7_1450500.mrna1_1	PF3D7_1450500.mrna1_1;736	736	6.8331	6.3997	6.8333	7.1515	7.3891	8.3271	6.1369	6.3969	8.4223	6.8711	5.6366	9.1719	8.169	7.8785	8.3684	8.0699	5.8301	5.2731	5.7347	7.3817	7.2488	5.6513	5.726	9.8816	10.0312	5.4496	6.6263	5.1073	7.1473	7.1431	7.6589	4.8718	9.6172	11.8984	5.9736	7.0321	8.754	6.7126	6.7107	5.0383	5.4077	5.7371	5.2865	5.5702	6.7942	6.2311	6.4883	7.1538	5.373	7.9335	6.867	6.5181	4.6311	6.9339	7.3067	5.6562	6.3956	6.193	7.7324	8.336	7.4658	12.1692	7.1919	8.1999	6.9136	5.7923	5.1223	8.009	5.5258	7.2122	5.4426	6.5818	8.3592	7.7517	8.4226	7.9848	11.8914	6.0103	8.3979	7.7097	5.1043	4.9621	7.9946	5.2071
PF3D7_1450500.mrna1_1	PF3D7_1450500.mrna1_1;737	737	6.7011	5.3823	6.6294	5.5078	10.6964	8.0856	7.3449	5.9855	10.4241	6.93	5.761	8.5808	5.408	10.4472	8.0759	8.2257	7.2232	4.9946	6.0237	7.0268	6.6782	5.4957	5.2585	9.1988	8.7671	3.9681	6.1959	6.141	6.5478	7.3009	6.8119	4.6548	9.0647	9.4146	3.8914	5.749	8.8772	7.3366	5.9549	4.7819	4.2957	5.228	6.5686	6.3975	6.1445	4.9241	7.1801	6.3884	4.7431	7.0274	5.3107	5.5342	4.8505	6.6129	8.0201	4.2319	5.0483	5.9456	8.2046	8.3047	9.6626	12.7354	6.0261	7.4144	5.8612	5.4256	5.478	7.55	4.5638	7.9001	5.5527	5.6645	7.2869	7.7797	8.3509	8.8318	12.7847	5.5416	8.2372	6.7695	5.7769	4.9946	7.8274	5.4229
PF3D7_1450500.mrna1_1	PF3D7_1450500.mrna1_1;738	738	6.9868	6.1069	5.7991	5.3445	6.3904	9.1362	6.6714	6.6216	6.6066	7.0117	5.8291	7.7681	6.7247	7.0151	9.5089	5.9397	6.3997	4.4653	4.1235	6.4843	6.8465	4.5435	5.8022	8.6088	7.231	5.2657	5.9516	4.9397	6.1404	6.3295	7.0957	4.7366	8.9272	8.3546	4.9093	5.8349	7.7581	7.6857	5.7241	4.2772	4.4216	4.9059	6.116	7.1314	5.9561	5.1631	7.1623	6.2513	4.1562	8.1625	5.558	6.029	8.1702	7.274	7.2921	5.1526	5.4443	5.9059	8.4898	8.2507	8.0083	9.3213	6.6093	6.8797	6.9368	5.7581	5.3554	6.1739	4.7192	7.8797	4.8758	4.7934	7.0188	8.8472	9.4252	7.5665	9.4326	4.1367	7.6047	7.257	4.4209	4.3198	6.4321	5.23
PF3D7_1450500.mrna1_1	PF3D7_1450500.mrna1_1;739	739	7.9424	5.8987	4.7317	6.3719	5.9816	7.3382	6.5774	7.5	6.5743	8.8998	6.5923	8.077	6.4323	6.925	7.7786	5.0067	7.7958	4.7203	4.0592	6.8112	6.4573	2.8258	5.6401	8.6722	8.5226	5.742	5.7298	4.9274	6.6582	6.5561	6.4323	4.6854	8.2098	7.5635	5.7156	6.1805	7.4403	6.5925	5.3785	5.3277	4.0557	4.5273	5.7608	5.09	7.2673	5.8841	6.8775	6.2623	3.6837	7.8537	5.6085	5.8184	7.4416	7.3767	8.6914	4.9016	6.4939	6.8154	7.5848	8.8872	6.5149	9.4519	5.7677	6.42	6.9955	5.1043	5.0121	7.4964	6.1332	8.7358	5.5075	7.0111	7.4201	8.0919	8.8034	6.4833	9.6791	5.121	7.2616	7.4667	4.6282	4.3889	7.5415	5.2506
PF3D7_1450500.mrna1_1	PF3D7_1450500.mrna1_1;740	740	7.3198	4.8181	5.5135	6.7634	6.6421	7.6859	6.5429	6.9857	6.6697	6.9228	6.7215	6.335	6.4291	7.6179	7.7338	4.9823	7.1273	5.3078	4.957	7.0788	7.5541	5.7514	4.9439	8.1109000000000009	8.352	4.7131	6.6234	4.9561	7.2475	7.438	6.4928	4.0009	8.3169	8.1352	5.266	6.8517	7.1225	7.7568	6.787	4.7071	3.854	4.9373	6.1857	7.3619	5.9973	7.2998	6.8328	6.3797	4.0072	7.6571	5.8148	6.0444	7.5668	7.0634	7.7995	5.0259	5.841	5.2215	8.3502	8.9306	6.3262	8.436	6.7392	5.6702	6.8333	5.6772	4.986	8.251	5.3854	8.3792	5.5457	5.1977	7.6417	9.071	8.99	6.5586	8.8011	4.9383	6.2948	7.243	5.5777	2	6.9862	5.701
PF3D7_1450500.mrna1_1	PF3D7_1450500.mrna1_1;741	741	7.6915	5.5934	6.2443	7.2278	7.1388	7.1852	6.9214	7.4153	7.0279	8.1054	7.4205	7.1593	7.3551	7.5786	7.519	8.8896	7.4867	7.4586	5.8027	7.534	6.6673	5.1119	6.1845	7.435	8.7969	5.3906	7.0561	4.9718	7.109	7.7232	7.9117	4.9355	7.8011	8.7663	5.9732	7.056	6.7256	8.0859	6.1851	5	4.7618	5.8649	5.204	6.0197	6.3399	5.9229	7.888	8.7273	5.3526	7.4189	5.6017	6.4807	5.6112	8.0371	8.3773	5.9035	5.157	6.5709	9.0355	9.3384	6.8891	7.9485	7.1448	5.8452	8.486	5.8138	2.6713	8.0286	5.4486	8.663	6.3554	6.3947	7.5984	9.1299	9.4785	6.3736	8.5607	5.8699	6.5981	9.0683	5.4604	5.3579	8.1955	5.1603
PF3D7_1450500.mrna1_1	PF3D7_1450500.mrna1_1;742	742	7.5784	6.6857	6.3187	8.936	5.7589	7.4372	6.3309	7.8288	5.6814	7.9525	7.9672	6.7274	9.283	5.5604	7.7466	7.5244	7.6978	10.8526	6.0894	8.7211	9.4748	6.6578	6.0828	8.8848	10.0357	5.8344	6.9017	6.3234	8.2737	9.6197	7.4718	4.862	8.5873	9.3365	5.6622	7.0377	6.8908	7.4943	6.4326	5.1914	8.1049	5.8787	6.6917	6.4676	7.5075	7.2265	7.1932	7.2899	4.0704	7.7212	6.5102	6.5486	8.2439	8.1689	9.1069	6.7122	9.8755	6.4429	7.2996	9.4318	6.3436	7.2439	7.6609	6.2304	9.53	5.7814	4.774	7.382	4.9491	9.4276	6.5253	10.2818	7.8187	8.6102	9.703	5.5264	8.7448	7.0005	7.1694	9.7921	6.7823	5.6829	7.8997	6.8402
PF3D7_1450500.mrna1_1	PF3D7_1450500.mrna1_1;743	743	9.2499	6.4145	7.8597	10.2137	4.2713	8.82	7.8443	8.4497	4.4594	9.4551	9.0982	7.6819	10.408	4.3999	8.7746	5.8667	8.7967	9.618	6.6882	8.6106	8.7299	7.123	6.1177	7.8992000000000004	10.3544	6.9029	9.0932	6.7197	8.6727	8.5377	8.4447	5.8861	7.7483	10.7304	6.202	9.1238	5.4581	7.6805	7.046	6.0268	8.172	5.9326	7.7103	9.7636	9.2498	6.3745	7.5093	7.4392	5.6147	8.3177	5.057	7.1078	8.2557	9.37	7.6755	7.1572	10.1486	6.3123	7.9267	8.9024	7.0132	7.3927	8.1682	6.1069	8.7261	6.732	5.2902	7.0437	4.6611	8.1182	6.1739	9.8128	8.023	8.9048	9.1886	6.2325	8.609	8.3338	6.437	9.6052	6.668	6.1961	7.3766	6.9266
PF3D7_1450500.mrna1_1	PF3D7_1450500.mrna1_1;744	744	8.5749	7.2512	6.6679	9.7719	4.4575	8.2719	6.4434	6.3114	4.7241	8.6603	6.598	6.4946	9.814	0.8875	8.2297	5.1735	6.9871	10.6932	8.5222	7.8886	8.4158	5.6929	7.0271	6.9432	6.5904	5.6831	5.6837	8.4755	8.0255	8.6346	6.9504	5.749	7.0503	7.3801	5.3743	5.26	6.5686	8.5161	6.4527	6.9508	5.8362	4.5795	8.3332	9.4761	8.1693	7.1417	7.625	6.0177	6.144	12.7047	6.2451	7.1366	7.098	6.1713	8.3287	7.24	10.9777	6.4648	7.986	8.3655	6.8486	7.4263	8.2995	6.4158	9.0516	7.5594	8.1373	6.6925	5.7374	8.2541	6.9211	11.0473	6.8487	8.4715	8.7827	6.0132	8.6731	8.0492	6.7432	8.688	7.784	9.1886	7.1646	5.0334
PF3D7_1450500.mrna1_1	PF3D7_1450500.mrna1_1;745	745	8.0896	7.4091	6.0659	9.9083	4.6943	8.3366	9.0469	9.2406	3.9764	8.2466	7.67	6.5419	9.968	4.4026	8.153	6.1661	9.3251	9.7775	7.5352	7.9024	7.99	7.2723	7.9698	7.9754	6.6861	5.2184	5.2657	7.5231	8.0342	8.2311	7.1892	8.3051	8.1386	7.3314	5.9491	5.9702	5.998	9.4067	5.8567	7.1639	5.5966	4.5135	7.7087	7.9399	7.6695	6.4415	7.7969	6.8499	5.7279	10.7463	6.8544	8.3724	5.8977	6.6669	8.1722	5.7315	10.6203	6.9612	8.9996	7.2319	5.6625	6.4694	9.1491	4.9846	9.42	6.3542	6.1221	7.8968	5.3074	8.8604	6.2159	11.1375	7.9864	9.4547	7.6635	6.5694	8.5109	8.0781	6.0188	9.25	6.8335	7.2285	8.6	5.7724
PF3D7_1450500.mrna1_1	PF3D7_1450500.mrna1_1;746	746	7.7459	6.4323	6.2593	6.3583	5.8748	8.5974	5.99	6.3542	4.5027	7.514	6.4031	6.3842	5.5435	4.9141	8.2101	5.0644	6.9886	9.7573	5.9071	8.1231	6.1789	4.7629	4.8017	7.3852	5.8336	6.263	4.0934	4.5173	8.2897	6.6215	6.1137	5.5862	7.7536	7.016	5.5154	5.6247	5.2024	10.4486	6.4936	5.2619	4.9676	4.4216	7.5023	5.9713	6.86	5.2784	9.2261	5.9537	5.9444	7.6854	6.1508	8.0264	5.3395	6.9125	8.0042	4.439	11.6753	6.7148	7.3585	5.2895	6.6231	7.5048	7.5245	4.8115	10.4797	7.1686	4.8728	5.6447	5.2976	7.7678	3.9439	11.828	7.6994	8.3673	6.6381	6.2664	8.5742	6.1819	5.7993	9.7728	6.8598	6.2955	7.6894	5.5382
PF3D7_1450500.mrna1_1	PF3D7_1450500.mrna1_1;747	747	6.7369	7.6969	6.4504	6.1459	4.2869	7.4483	5.6017	3.9625	3.6017	7.0909	4.8659	7.6339	5.5853	2.7137	8.4687	5.9653	4.7955	9.268	5.1783	7.314	5.2426	4.6311	6.737	6.3183	5.8235	5.3473	5.7637	4.106	7.6571	6.2168	6.3731	7.2585	6.8759	6.9104	5.0985	6.3486	5.3677	5.7557	5.3381	7.8183	5.3523	5.0193	3.7866	6.3078	7.8325	5.0738	6.3865	5.0925	5.1707	6.3832	5.5774	5.7096	3.466	6.3065	5.5056	4.4673	11.199	6.3963	6.4665	4.4502	5.1791	6.9312	6.2194	4.3827	9.7926	5.7027	4.9653	5.5475	5.3143	6.4795	4.0738	11.4896	7.1703	7.66	5.6035	6.1938	7.6475	6.3005	5.9814	9.3344	6.0594	4.8161	6.8359	5.9162
PF3D7_1450500.mrna1_1	PF3D7_1450500.mrna1_1;748	748	7.6495	6.4517	5.5444	6.8278	4.2645	7.4036	6.0186	4.5135	4.2502	7.6829	6.1096	5.2772	6.7134	2.8718	7.5568	5.8902	5.5934	9.9854	6.5821	8.31	6.5925	4.6993	5.942	6.4756	6.8898	4.9777	4.9449	5.4246	8.5162	6.1291	6.5168	4.6519	7.4326	7.4564	3.5619	5.3761	5.7495	5.6957	5.5774	5.6806	10.4606	5.0496	6.7674	7.1808	8.6753	6.2319	6.3877	5.8946	5.632	6.6837	6.019	7.0175	5.3743	7.3942	5.9045	5.9727	11.5123	6.2771	8.1799	6.2405	5.5198	6.408	7.7728	5.6716	8.5084	6.2236	5.3172	6.0389	5.3409	6.3298	5.4046	11.2396	7.0767	8.4047	6.1315	6.6762	7.5709	7.3447	6.8449	8.2254	6.6188	6.5184	5.8281	6.4995
PF3D7_1450500.mrna1_1	PF3D7_1450500.mrna1_1;749	749	8.4757	6.2774	5.649	6.205	4.1185	7.9699	4.4469	4.3241	3.9059	8.1705	5.5868	5.4019	6.4031	2.5993	8.3123	5.6896	5.6433	10.4198	4.8812	9.0084	6.0889	4.7409	5.9632	6.8725	5.2411	7.4295	4.7312	4.7065	9.0109	5.8074	5.6744	4.7996	6.7702	5.5898	7.5694	3.3688	5.9018	6.2743	6.0674	5.1902	5.6879	3.8924	5.0527	5.9136	7.6896	5.0648	7.1553	5.2106	5.8271	7.5385	5.1081	6.3286	5.1305	8.137	5.4992	4.157	12.105	6.0155	6.6157	5.0277	5.1783	6.3768	6.0391	5.9966	6.6728	4.4012	5.2802	5.1144	3.8904	6.0461	4.8485	12.0894	6.5106	8.0835	5.151	5.9885	7.4141	5.6707	5.704	5.6907	5.6372	5.6957	4.5027	5.3038
PF3D7_1450500.mrna1_1	PF3D7_1450500.mrna1_1;750	750	7.3144	6.2563	5.243	7.1189	4.6415	8.2382	5.4828	4.4854	3.2479	7.9274	5.2935	4.8644	7.2043	3.2296	8.5779	5.8359	5.8926	10.2717	5.0635	8.3335	6.2007	4.9914	6.126	6.6631	5.3544	4.9995	4.7939	4.5874	8.5512	5.6719	7.0032	6.3343	7.1213	6.0695	5.2079	2.8777	5.4456	5.5616	5.8892	5.5021	5.8074	4.7787	6.2294	6.2724	7.1251	5.0121	5.9179	5.233	4.9932	8.4499	5.3927	6.2834	7.4269	7.7279	6.0639	5.3034	11.3988	6.7074	6.387	4.6299	5.0383	6.6699	6.9237	4.649	8.7365	5.5792	5.7151	5.3764	6.1861	5.8785	5.2464	11.3691	6.9902	7.9785	5.8492	5.6528	7.8015	6.0444	6.1564	8.3826	5.9775	5.8207	7.5797	6.3226
PF3D7_1450500.mrna1_1	PF3D7_1450500.mrna1_1;751	751	7.6215	5.857	6.0233	9.5036	5.0674	8.9253	5.353	5.7241	6.0325	8.1205	7.2533	8.7147	10.0197	4.4912	8.4887	6.0972	5.7287	10.0179	2.541	8.1079	7.3023	4.8006	5.5444	5.7189	6.5116	6.6358	4.4841	4.9255	8.2819	6.7737	6.47	5.7903	6.3005	7.1656	6.4346	5.153	6.6854	5.9042	6.3709	6.4197	9.5156	5.1946	6.6868	7.0666	6.3861	5.4634	6.4456	5.8987	4.1408	8.4239	5.3872	6.1938	6.2132	6.4601	5.4413	5.8331	11.9182	5.5589	6.718	6.3558	5.8079	10.613	6.9787	5.1867	7.785	6.1524	5.3875	4.5595	3.4828	5.3423	4.0365	11.8712	6.9112	8.6696	6.3131	6.6165	10.3879	6.3808	6.0883	8.126	6.4565	6.6228	6.4214	4.6988
PF3D7_1450500.mrna1_1	PF3D7_1450500.mrna1_1;752	752	6.7409	5.3764	4.7908	8.9734	2.9598	8.3974	5.8071	4.2087	3.306	7.9284	6.1757	6.8481	9.2678	2.2203	8.5259	6.1894	5.3427	7.1292	4.8723	5.4951	6.6819	5.0665	5.235	6.5587	5.9047	5.5376	5.7325	3.9505	5.463	7.0793	5.8844	4.8904	6.4522	6.1367	6.4614	4.4269	5.1898	5.8753	6.4323	4.0277	5.9505	4.9621	4.7214	6.5049	4.3778	4.9625	6.2373	7.0887	4.0531	7.4874	5.0135	5.785	4.8089	6.5226	6.2054	4.6398	3.6415	5.4575	5.7999	4.5385	5.8625	8.5343	6.3816	5.6421	6.0027	6.3163	5.7719	4.3695	4.9227	6.5314	4.5148	4.904	5.953	5.0396	3.843	5.0968	8.8803	5.433	5.7748	5.9651	6.1426	6.6477	6.0492	4.1827
PF3D7_1450500.mrna1_1	PF3D7_1450500.mrna1_1;753	753	6.4063	6.0261	7.8484	9.2	4.5838	8.782	5.0347	4.6605	3.5236	7.6112	7.1888	5.4114	10.4902	1.8875	8.1981	6.0708	5.565	3.2735	4.7719	5.99	6.7586	6.1278	5.0228	5.8063	4.1085	10.5962	4.1169	4.2891	6.3966	6.8686	6.2952	4.2653	5.7719	5.4273	9.6179	4.1946	4.2403	5.337	5.3999	2.9126	6.1548	4.3082	7.1066	8.4611	6.1024	4.6387	4.9658	5.0045	5.3234	8.1661	4.9649	7.2323	5.2453	6.8675	4.8079	4.9505	5.2935	6.0009	5.7777	4.4803	4.8792	7.7318	6.0792	6.7247	6.9156	6.6875	6.3821	7.4768	4.0383	6.5447	3.342	5.7455	6.0551	5.7409	5.7996	5.5653	8.8636	5.3896	6.0993	5.4705	6.0072	6.2759	7.1823	2.5656
PF3D7_1450500.mrna1_1	PF3D7_1450500.mrna1_1;754	754	6.5367	5.1839	5.1089	8.5035	5.4954	5.3761	5.4469	4.5472	2.511	7.3654	6.2443	4.7279	9.1445	3.857	5.5907	6.3327	5.1707	5.07	5.3395	6.9395	6.1581	4.7522	4.0224	6.337	5.7679	7.5913	4.1457	4.7645	6.643	5.4963	6.0244	4.1326	6.0548	5.7774	8.0999	4.9146	5.4226	5.3778	6.435	5.3865	5.4168	2.6415	5.9267	5.8652	5.2001	4.9584	5.3082	6.1315	3.6427	7.9618	4.4296	6.283	7.4458	6.1631	4.9676	5.1707	5.0387	4.8924	5.9488	3.5398	5.6433	7.9831	5.7608	5.128	3.991	6.087	4.5361	5.7861	5.8836	5.9333	5.0976	5.1942	5.9453	5.4499	5.1922	5.6482	8.2751	2.7761	6.5609	5.1811	5.4209	4.7263	7.175	4.5771
PF3D7_1450500.mrna1_1	PF3D7_1450500.mrna1_1;755	755	7.8113	5.5135	5.7905	11.1692	4.0161	6.563	5.275	5.0514	4.6387	9.305	6.5361	6.4671	11.6134	4.7903	6.8937	6.668	5.6109	4.0583	6.2815	5.7493	6.6995	5.3865	4.4067	7.6767	6.4067	6.4798	7.1992	5.189	6.0088	6.9543	6.6187	3.8248	7.9949	5.2604	7.4176	6.5457	5.5598	5.6628	6.0415	4.8728	3.9809	5.3736	5.98	6.809	7.1533	4.9189	6.1102	5.4091	4.4555	7.9264	6.2104	5.9456	5.7109	6.6469	4.1194	5.8792	5.5823	5.0734	5.6121	3.4751	5.4016	8.431	5.3201	4.9112	5.8637	6.5657	4.7866	5.7287	4.1882	6.1318	4.9279	6.1591	6.6225	5.3391	5.8505	6.5573	8.6476	6.4221	6.563	6.7454	6.8929	6.3978	6.1285	5.2192
PF3D7_1450500.mrna1_1	PF3D7_1450500.mrna1_1;756	756	8.2691	6.3425	5.594	12.484	5.6798	8.0771	6.1346	4.6011	6.0253	9.6816	6.6194	4.8405	12.9289	5.202	9.1409	7.5686	5.6605	4.1276	5.3338	4.841	7.1693	5.3882	5.2468	5.4848	6.3688	8.5677	4.859	5.3234	6.1959	7.2479	7.2373	3.9402	5.3487	7.5047	8.2593	5.7096	6.2192	5.3593	6.6131	5.5037	7.1422	5.7382	7.0885	8.8482	8.098	5.7931	5.6165	6.4795	5.0148	8.8094	5.5741	6.9875	8.3671	7.138	5.5229	5.7342	5.1957	5.8181	5.8625	4.6582	6.1252	9.494	5.8432	5.859	4.4679	6.2242	6.364	7.5317	5.8659	6.047	4.843	5.6375	6.6946	5.438	6.3136	6.887	9.6003	6.1512	7.0567	6.126	6.6686	6.0749	7.5027	5.2979
PF3D7_1450500.mrna1_1	PF3D7_1450500.mrna1_1;757	757	9.8548	6.2933	6.3736	11.8266	5.2972	7.4886	4.7655	6.029	4.3702	11.2263	5.2979	5.5771	12.0967	5.9656	8.7302	5.3878	5.9514	4.5741	3.9855	5.0566	7.534	6.8174	5.5589	5.6132	5.9526	8.9967	4.8689	5.3868	5.7916	7.4859	8.7899	4.3277	5.897	6.2104	8.6571	3.7918	5.2161	6.772	6.9919	4.0321	8.1636	5.2257	6.1467	7.8556	9.2391	5.3868	6.9431	6.4079	4.4039	9.2735	7.19	5.5129	6.2563	6.5668	4.9288	5.2544	4.5027	6.2869	5.6622	7.0809	7.2513	8.4839	6.0503	4.4376	4.6444	5.8017	5.9453	4.8258	3.3519	5.8222	2.0144	5.4239	7.2968	5.6893	5.4848	7.2174	8.4695	6.4891	6.5797	5.2998	6.0764	6.4131	6.079	4.2227
PF3D7_1450500.mrna1_1	PF3D7_1450500.mrna1_1;758	758	9.5566	6.15	5.302	11.4593	5.4009	6.2032	5.954	3.7377	6.2077	10.908	3.7093	3.6159	11.7545	5.4074	8.8346	5.3565	4.8012	5.4673	4.6427	5.8194	6.6235	5.862	4.2906	6.5108	6.1377	5.2304	5.0934	5.6106	5.9558	7.2799	7.2586	4.0312	5.9307	5.3078	5.0144	5.3954	4.0206	5.7947	5.844	5.5683	5.6138	5.2207	6.4283	8.4967	8.492	4.0968	5.4545	6.5688	5.0648	9.0361	3.4995	5.9167	6.7072	6.3343	5.1886	4.1293	2.4983	5.6141	6.0917	6.7455	9.7941	8.0397	6.615	4.4989	3.546	4.8704	5.4992	5.9439	4.8924	5.6493	5.2494	4.8924	7.4117	5.5726	5.6974	9.2435	7.8086	6.4146	5.7522	5.067	4.7371	4.6467	5.6244	4.8395
PF3D7_1450500.mrna1_1	PF3D7_1450500.mrna1_1;759	759	7.8943	5.2095	5.6017	11.1025	4.0461	6.5398	5.1148	4.7639	2.5969	10.4499	4.1001	3.5957	11.3108	3.9635	6.3478	5.6579	4.6159	2.4195	5.3154	6.8018	5.9602	5.4386	6.6327	5.7203	4.5404	5.114	5.581	4.9732	6.6188	6.9673	6.5192	2.254	5.3023	5.6118	5.1779	5.5097	4.8135	6.0663	5.7874	4.3632	4.9074	3.3391	4.9986	5.6182	6.435	4.3434	5.5466	4.9326	2.9486	7.7056	5.6744	6.1342	4.7181	5.7602	4.8625	4.373	5.0023	4.6496	6.8663	6.1633	10.0983	8.0717	10.7767	5.5677	6.042	5.121	2.8379	5.246	5.9395	6.0317	4.6182	4.641	6.1775	6.0128	6.3003	10.2832	8.2043	9.9443	6.1631	5.8997	4.7549	4.7285	6.1133	5.2847
PF3D7_1450500.mrna1_1	PF3D7_1450500.mrna1_1;760	760	7.8347	5.8706	8.6205	10.7199	5.1289	6.2672	5.6876	5.7727	4.054	10.4649	6.8845	5.3823	10.8627	4.7263	7.1231	5.4522	5.8316	4.4249	4.8782	5.8797	6.8998	6.1775	5.6305	6.5253	5.5916	6.7925	6.9342	5.7285	5.7679	7.1768	6.1922	4.844	6.7454	5.5705	6.2728	7.4176	6.2155	6.7206	8.166	5.4084	7.4395	4.7404	6.8422	7.2398	7.204	5.4033	6.4391	7.5743	4.3861	6.6209	6.7754	6.5198	5.5494	9.1708	7.297	4.701	5.6545	5.6636	7.2865	5.8304	8.6626	7.9573	9.6314	5.2075	10.0012	5.375	5.7819	6.5481	6.9346	7.1848	5.0811	5.812	7.0969	8.339	6.1012	8.0937	8.4147	9.7892	8.9371	11.2613	5.9796	5.7074	6.8955	6.483
PF3D7_1450500.mrna1_1	PF3D7_1450500.mrna1_1;761	761	7.1266	6.3668	6.1342	5.2176	3.3785	7.2372	5.1823	5.076	3.862	9.3178	6.4097	4.1391	5.2939	4.1795	6.9761	6.7987	5.7268	3.9298	4.1035	4.5686	8.9875	4.7835	6.2645	5.4439	4.5589	4.4989	10.2187	4.5021	4.6223	9.0637	5.856	5.5135	6.4809	5.8032	4.3547	10.9855	4.0985	5.1651	5.3082	6.9959	5.4114	4.2172	6.2225	4.6141	6.6651	3.5765	6.062	5.0887	4.1169	4.7703	5.8826	5.7479	7.8866	8.0955	9.0256	3.0197	5.7908	7.732	7.7786	5.1412	6.359	6.7741	5.7458	4.0161	5.3262	4.497	5.0609	6.0836	9.9061	9.1004	5.1639	7.585	7.32	7.4618	5.6121	6.8153	7.5259	5.1322	5.3999	6.8295	4.673	5.0409	6.519	9.5961
PF3D7_1450500.mrna1_1	PF3D7_1450500.mrna1_1;762	762	6.7274	5.3747	4.8972	5.0435	5.4476	6.1391	4.9093	3.7214	4.121	7.2901	7.4042	5.2649	4.8585	5.2207	6.6528	5.8994	4.7263	0.0286	5.0592	8.1754	6.503	4.5008	4.3132	6.3286	5.0387	4.8817	5.2196	5.1098	10.7279	6.3908	5.9771	3.7388	6.7682	5.5223	4.3009	5.6369	6.8695	6.0402	6.4251	4.5969	4.3723	4.749	6.5795	6.2211	5.5518	4.8914	6.2022	6.0244	4.9891	3.0548	6.0566	5.8286	4.3799	7.3503	4.9514	3.546	7.6665	5.1914	4.1514	6.8486	5.5993	5.4158	5.5354	3.9011	4.858	4.7015	4.7592	5.6823	5.2675	5.3764	4.6363	8.744	5.5157	4.9141	5.0989	6.4308	7.2437	4.6053	6.5264	3.7824	4.9481	4.4568	4.5692	6.0457
PF3D7_1450500.mrna1_1	PF3D7_1450500.mrna1_1;763	763	6.9588	5.9502	4.8768	4.6854	4.1993	4.9439	4.9155	3.8288	3.6404	6.7502	6.4469	4.7782	4.3813	4.0303	4.9773	5.9141	5.7837	2.4621	5.2806	5.4954	6.1479	5.647	5.3194	5.204	5.6608	5.1671	3.2765	4.8807	5.3985	7.2376	6.2022	1.373	5.9329	6.025	5.1639	3.3477	9.9547	4.717	5.1313	5.627	2.5558	4.4673	4.5429	5.1993	4.986	4.3298	4.8718	6.1336	6.7411	5.2067	6.8918	4.6508	3.4634	6.2523	4.853	4.0277	7.8384	5.464	4.6887	5.2257	7.0164	7.0018	5.2373	4.934	4.2787	4.8851	4.6747	4.4555	3.9514	6.3322	3.9882	8.9715	5.6241	5.4565	5.3558	5.7842	7.5828	4.2593	5.5777	4.5747	3.4712	2.6938	6.4136	5.3771
PF3D7_1450500.mrna1_1	PF3D7_1450500.mrna1_1;764	764	8.1199	5.9255	5.2824	4.935	5.935	5.8237	6.0712	4.4296	4.7866	8.0854	6.5512	3.9307	3.0126	5.0501	5.4634	5.8184	5.2434	3.9542	4.8555	5.857	6.0054	5.5239	5.5005	6.5492	5.2437	5.8921	6.102	5.8904	6.106	5.9167	6.5711	3.61	6.9087	5.2713	5.2257	4.7819	5.5078	5.8839	5.3712	4.9079	4.917	6.1723	4.0117	4.5644	7.3192	5.1542	5.8043	5.7819	7.0107	4.4679	5.0312	5.3462	1.5558	6.9673	4.5862	4.7981	8.0731	5.4947	5.7192	4.1603	6.9318	6.9858	6.0027	5.2168	5.2024	4.2743	5.1799	5.7002	5.1843	6.4647	5.1894	8.6346	6.7404	5.5295	5.4848	7.1163	7.4531	5.2976	6.2515	6.9317	6.1092	3.2388	2.4515	5.6562
PF3D7_1450500.mrna1_1	PF3D7_1450500.mrna1_1;765	765	6.594	5.489	5.4107	5.0925	5.1412	6.7554	4.6758	5.0193	4.9467	6.8496	6.483	4.7388	5.5214	5.0272	6.5494	4.757	5.3118	4.4607	3.4828	5.0343	6.0494	4.5856	4.6826	6.8774	5.4276	4.8156	4.3262	4.1723	5.2596	6.1183	5.4851	3.2943	4.9713	5.8522	3.7772	5.2968	3.9477	4.2817	5.2828	5.0904	4.1707	5.8904	4.9131	5.8492	5.5223	4.3377	5.3614	4.8782	8.2785	4.4243	5.4983	4.6662	4.0135	5.382	5.5457	3.7751	8.7129	4.9709	5.2836	5.3323	6.9254	6.8285	7.156	4.1285	2.8836	5.3913	5.7541	4.6502	4.3313	5.3844	4.3992000000000004	8.8445	7.0839	5.2664	5.2821	7.2431	7.1898	5.3154	5.1106	5.269	4.5198	3.6915	6.7912	4.6035
PF3D7_1450500.mrna1_1	PF3D7_1450500.mrna1_1;766	766	6.6855	5.915	4.9686	5.3951	3.5862	5.4185	4.6548	4.8904	4.126	7.2048	9.4307	5.3702	4.6859	4.5398	5.9134	5.3381	5.7447	4.047	4.6645	5.5601	5.9635	4.3505	5.5435	6.8611	5.4774	6.7936	3.3702	4.7263	5.5049	5.4647	5.6129	4.1497	7.5317	5.6767	6.0297	3.7824	5.5552	4.9336	5.9709	3.6404	4.8374	5.9281	5.6747	4.9519	5.6174	6.239	5.0993	5.3726	7.8549	5.8634	4.7618	5.8437	5.7806	5.0687	3.5261	4.9791	9.0174	6.8323	5.4219	5.4121	5.6264	8.3803	7.7662	4.8953	4.8104	5.0777	4.5204	3.9764	5.8878	5.704	5.2172	8.6556	7.4555	5.9962	5.7317	5.3865	8.5667	5.7666	5.2176	6.0411	5.5217	3.6769	4.2494	4.4867
PF3D7_1450500.mrna1_1	PF3D7_1450500.mrna1_1;767	767	6.325	4.916	6.1181	5.7782	3.3277	6.052	5.3526	4.8253	3.6576	7.2712	9.859	6.6288	6.8336	1.852	5.7482	6.4211	5.7514	4.0479	5.1404	5.3111	5.5021	3.9727	4.5072	7.3254	5.2307	6.3611	5.0913	4.2456	5.0751	4.9345	6.4459	3.8115	7.3345	5.8199	5.3985	4.7698	6.3828	5.2551	5.4168	5.7455	3.849	5.2346	5.2784	4.5759	7.1304	6.6535	4.0144	4.6311	8.2854	5.3782	6.2873	5.3455	5.2645	5.5503	4.3016	4.6462	8.4748	5.3799	5.5204	5.5065	4.3604	7.5264	8.0726	5.1655	3.8329	5.3082	4.4594	4.5735	5.9554	6.2199	4.7793	8.1412	6.9815	5.844	5.4951	5.3561	7.7988	6.2617	5.0652	5.3628	4.9754	4.5534	4.848	4.9695
PF3D7_1450500.mrna1_1	PF3D7_1450500.mrna1_1;768	768	9.4475	5.4535	6.6981	6.0715	4.5993	5.3607	7.2227	6.1805	3.2972	9.564	6.4453	9.3095	5.7428	4.6005	5.8736	9.0898	6.7474	7.2825	4.627	7.3019	9.3388	4.8273	6.076	7.8462	6.4331	5.8017	4.7038	5.6622	7.3306	10.8862	6.1346	3.6645	7.8932	6.5647	3.6194	4.433	5.4679	5.9768	10.5407	4.7745	3.8379	12.7889	5.969	5.4786	9.1163	5.7882	5.5795	10.9355	8.6955	7.1268	5.9581	5.5838	6.5934	5.6769	5.1546	5.6918	5.6126	7.2332	5.5148	7.705	5.7692	7.5082	8.4236	5.9519	7.4575	10.0986	4.8639	6.295	5.7032	5.9523	5.4141	5.8146	8.9828	5.6741	7.0113	6.2132	7.72	6.5622	6.3837	7.7936	10.0473	4.4489	6.6193	5.8104
PF3D7_1450500.mrna1_1	PF3D7_1450500.mrna1_1;769	769	13.7509	5.4353	6.2718	6.1538	5.735	7.819	6.7859	6.1894	4.8248	13.9546	5.3273	10.2122	6.5426	4.565	8.2972	6.7199	6.9016	8.6148	4.2906	6.7662	9.1806	5.0152	5.0626	8.222	6.4279	4.9231	4.6387	4.6971	6.7192	9.5028	6.5642	4.5298	7.9074	6.9372	3.9973	4.1643	5.8367000000000004	6.142	11.2069	5.6736	5.1771	13.5305	5.3723	5.7986	13.8201	6.7493	6.5427	11.1439	8.98	7.6098	5.5699	6.1655	4.8405	6.0648	5.3172	7.222	5.1387	8.63	5.3909	8.2098	7.2055	7.8512	8.8999	4.7442	7.9004	10.9383	4.7965	5.4499	5.3736	4.8364	6.7226	5.3183	9.9004	6.0409	7.7357	7.2826	8.4893	7.3358	6.9179	8.1291	10.3061	5.9369	5.3834	6.2741
PF3D7_1450500.mrna1_1	PF3D7_1450500.mrna1_1;770	770	8.3355	5.76	7.6826	7.1935	5.1077	6.9946	7.2054	6.6609	5.7861	8.2247	7.1926	10.7371	6.8897	5.0383	7.8742	7.4183	6.8396	9.3724	4.986	6.218	9.6576	5.3844	5.189	8.5404	6.6076	5.0063	5.8505	5.7634	6.833	8.9293	7.5315	4.0505	8.182	7.0447	4.9819	5.9395	5.2296	5.1743	11.0764	5.6946	5.1691	13.6752	5.4764	6.3612	7.0085	7.2588	5.7417	11.0416	9.1041	9.1272	5.0807	5.6761	4.3052	6.4114	6.3933	7.8517	6.011	9.0396	6.2897	8.8268	6.337	7.5026	8.8274	5.6267	8.0857	12.1678	4.6519	7.1593	6.1825	6.0332	6.7083	6.5432	9.843	6.9599	7.9293	6.7281	8.2508	8.1149	6.6927	8.4461	12.1891	5.408	7.6334	5.9514
PF3D7_1450500.mrna1_1	PF3D7_1450500.mrna1_1;771	771	7.0272	6.3172	8.9355	7.0763	6.0494	8.7769	6.9017	7.0473	5.1477	7.1064	5.7315	6.9216	6.8226	5.9757	8.9563	6.6596	7.4578	8.9656	5.384	7.0683	11.2442	5.5248	6.4872	6.9288	7.2822	8.9717	6.3082	5.2675	7.6611	9.3156	7.1718	5.3288	7.1539	7.9953	8.4812	6.1146	5.6296	6.0385	11.367	5.9563	7.5393	13.537	5.814	7.2854	6.4959	6.7757	4.9699	11.2337	7.9817	8.3008	6.6716	5.6291	5.561	6.42	6.4234	7.7806	6.3102	8.886	6.2464	9.0271	10.4834	8.6039	9.6409	5.6873	8.4933	12.911	3.99	7.208	5.3684	5.9741	5.9516	6.8367000000000004	9.9078	6.2943	8.4882	10.4245	8.7387	7.7009	7.1146	8.4888	12.8563	5.8066	8.0847	6.2645
PF3D7_1450500.mrna1_1	PF3D7_1450500.mrna1_1;772	772	6.9531	6.5043	9.5055	7.1563	4.9991	9.0832	7.3289	7.4767	5.8199	7.0577	6.2151	9.4491	7.3597	4.9556	8.4041	7.7559	8.1314	8.8152	6.4429	8.7456	10.2422	6.1389	4.814	9.5124	7.1184	4.7098	6.6033	6.6859	8.2646	9.6545	6.4791	4.9681	9.8301	7.6096	5.3255	6.266	6.3156	5.8934	11.3938	5.5616	6.3904	13.1571	6.0137	7.4408	6.3134	6.6861	5.6188	10.9221	6.2839	8.7237	6.6128	6.7281	6.0963	6.6147	6.2931	7.5758	8.0526	8.6517	6.6226	9.7699	7.8065	8.5726	9.5418	5.3944	7.8685	12.51	6.0323	6.1322	6.5466	7.2467	6.7185	6.8197	10.1531	6.1218	9.6029	8.0316	9.2496	7.6564	6.5477	8.3141	12.7632	6.4085	6.918	5.6539
PF3D7_1450500.mrna1_1	PF3D7_1450500.mrna1_1;773	773	7.2708	7.1175	9.8351	7.4959	4.0883	7.71	7.5514	6.6992	6.4424	7.8312	6.7511	6.9741	7.6056	5.8276	8.271	8.138	6.892	9.4118	6.4077	7.7298	11.9751	9.9668	6.3395	6.8496	8.1226	6.269	5.9667	6.5018	8.7096	10.0342	10.7572	6.4298	6.833	8.2349	6.0398	6.1396	7.5872	6.4668	10.8265	5.9711	5.9435	13.8146	6.1671	6.3521	7.0673	7.3291	6.6734	10.6262	6.2621	9.5559	8.4826	7.0764	5.7323	7.7385	7.8575	7.5854	7.7219	7.6729	6.4261	10.4066	8.862	7.8372	8.5177	6.8835	8.335	13.0696	5.7637	7.9929	6.7072	8.0397	6.3293	7.7941	9.9153	6.193	10.1053	8.4578	8.5448	7.5064	6.921	8.8562	13.114	7.0097	8.7477	6.7334
PF3D7_1450500.mrna1_1	PF3D7_1450500.mrna1_1;774	774	7.0731	6.7381	9.2142	6.6168	4.3176	5.7957	6.9026	6.7971	4.9547	7.4062	6.1544	5.3266	6.6799	4.5072	7.3927	7.071	6.9192	9.2612	6.3315	6.8201	8.3979	8.2247	5.9381	7.5676	7.1567	5.098	6.0913	6.6245	7.6689	8.1326	8.6843	6.2401	7.8258	7.5	5.4148	5.5304	6.441	6.28	9.5981	5.0157	5.5106	13.7825	7.0705	6.7473	6.7423	6.5953	6.8804	10.2567	6.0146	10.1774	6.4981	6.7581	5.6659	7.3578	5.723	7.4079	8.4202	7.9026	5.7159	10.4225	7.9321	7.7915	7.3289	5.6993	7.2927	11.415	6.0963	7.799	5.6848	6.0374	7.0812	8.833	9.5024	6.7404	10.6315	7.9846	7.8837	7.2837	6.9819	7.393	10.992	6.4026	8.4185	7.0353
PF3D7_1450500.mrna1_1	PF3D7_1450500.mrna1_1;775	775	7.1421	6.7487	9.1895	7.0274	5.4761	8.0628	8.4078	7.1556	3.85	7.7249	5.7487	6.1703	7.8178	5.8836	8.5047	8.9239	7.0138	9.1618	5.7151	8.1281	10.7979	7.5235	7.0048	6.8639	7.4312	5.9088	6.7849	5.4857	8.0508	9.574	8.591	7.4732	7.1608	8.3025	6	7.2016	6.5398	7.3556	10.7706	6.8633	10.3145	13.8484	6.3503	6.3903	7.2456	6.4791	6.7544	11.1341	9.1198	9.4737	7.8169	6.64	7.3358	8.6617	6.3223	7.5823	6.7995	8.6843	6.4278	10.0822	8.1491	7.8927	10.3192	5.8204	8.2986	12.2528	4.7703	9.7279	5.6968	6.7799	6.6312	7.5603	10.6451	6.8942	10.2991	7.9541	8.5262	9.4373	6.4348	8.2921	12.2677	5.7353	9.7187	6.3894
PF3D7_1450500.mrna1_1	PF3D7_1450500.mrna1_1;776	776	7.3811	6.7765	8.7183	7.2854	4.2832	8.3006	7.8058	6.9796	5.7287	7.6714	6.0999	8.2463	7.6332	5.6511	9.481	8.4532	7.2482	9.0067	6.2205	7.2133	10.7774	6.896	8.4569	6.8063	7.6156	7.4263	5.076	6.2523	7.4692	9.609	8.2222	8.4468	7.2416	8.3206	7.5468	7.0895	7.2174	9.3404	10.699	6.6466	7.505	13.9115	6.0572	6.5486	7.0514	6.4074	9.6564	10.8894	8.1658	9.134	7.0711	6.3909	6.5629	9.5083	7.7439	7.3847	7.7444	10.4789	6.7267	9.6622	8.4089	7.7909	9.6728	5.7167	7.7207	12.0172	6.9345	10.1881	5.7347	7.0961	5.9916	8.445	10.8714	7.2627	9.6259	7.5898	8.1796	9.4763	7.4751	8.4589	12.1029	5.4643	10.4623	4.4363
PF3D7_1450500.mrna1_1	PF3D7_1450500.mrna1_1;777	777	6.8736	6.9071	8.6248	6.6283	5.6023	8.0938	6.5461	6.5905	5.195	7.5841	6.8413	7.4666	6.4896	4.2001	8.262	7.4028	6.7825	9.4212	7.2286	6.5078	10.2201	6.5971	5.2353	7.689	7.5378	6.6938	7.4832	6.4316	6.7914	9.5647	7.8092	5.1763	7.6745	7.4567	7.0071	7.1807	6.6094	5.3074	11.3041	6.0915	6.6543	5.9493	7.1159	6.4959	5.4915	6.6878	5.7509	11.1165	9.0562	7.1882	7.4428	7.7688	8.1095	8.684	7.1946	6.8235	8.9216	10.5766	6.4614	9.4197	8.3675	7.6878	9.8072	6.1291	7.3031	12.2628	5.7882	5.9265	6.025	7.4403	6.1791	9.4796	11.9389	7.2471	9.2945	8.0838	8.6015	9.1314	7.0151	7.9848	12.2447	7.1877	7.1089	6.4012
PF3D7_1450500.mrna1_1	PF3D7_1450500.mrna1_1;778	778	7.073	6.738	9.9084	8.9159	5.9177	8.3863	6.826	6.3796	4.673	7.5416	8.6381	6.1587	9.5213	5.6194	8.7395	7.6263	6.4366	8.85	7.3516	6.0695	10.2007	6.5803	5.7336	6.978	7.3096	7.3785	6.3448	5.8834	6.4004	8.723	8.6621	6.5948	7.7998	8.2177	7.3308	7.2252	7.111	6.6945	10.6131	6.4555	5.4799	6.5418	7.6146	7.2514	6.5163	7.179	6.6272	10.5309	7.5859	7.6339	8.0095	8.1175	7.6934	8.6964	7.0107	7.1626	6.5331	8.5164	7.0965	9.5891	7.7575	8.143	11.1018	6.0378	5.8278	12.7895	6.0226	7.5835	5.843	7.0269	6.4333	7.3558	10.2315	7.4264	10.0065	7.8191	8.4361	10.9465	6.0719	6.8039	12.903	6.7845	8.4886	7.0366
PF3D7_1450500.mrna1_1	PF3D7_1450500.mrna1_1;779	779	7.1716	5.8562	7.0234	7.591	6.0141	9.2236	6.3635	6.8775	6.0215	8.0653	9.1748	6.9753	6.1459	5.7027	9.7311	7.245	6.5215	5.5441	6.5989	7.8105	10.8458	5.746	6.7222	6.9485	8.2297	6.9092	6.4769	7.0922	8.0672	9.5614	7.6915	6.5423	7.2442	8.9349	6.5606	7.6188	8.7631	7.8547	8.1075	6.5696	6.0177	6.2852	7.6484	7.4739	7.0951	6.0689	8.0479	6.9865	5.9079	7.1035	8.6827	9.19	7.1149	9.4882	9.0863	5.5289	5.7323	10.2366	7.956	11.1474	8.4712	9.0976	10.5015	6.7413	5.5898	7.5124	6.5247	7.5287	6.8321	8.6	5.2731	4.915	10.774	8.0004	11.26	7.9882	9.7183	10.5733	7.3618	7.5171	7.4674	6.9687	7.7722	7.1987
PF3D7_1450500.mrna1_1	PF3D7_1450500.mrna1_1;780	780	8.474	6.9913	6.6272	7.7588	5.7892	10.0401	6.3223	7.5505	5.6056	8.3636	9.0443	9.5365	7.0934	6.4994	10.0323	7.1983	7.6644	7.6727	6.9499	7.4438	11.2437	6.2679	7.9081	6.9879	8.4297	6.2277	7.1568	4.8384	7.4936	9.9036	8.0835	7.0283	7.4595	9.3175	5.8209	7.9012	8.2477	7.5469	8.4384	6.2994	6.0661	6.1689	8.2579	8.0516	7.2168	6.7167	7.8296	8.4455	6.0356	9.0214	8.767	9.5033	6.7919	11.065	8.4204	5.2327	5.5438	9.9107	8.1658	9.3359	8.0994	9.5387	10.9217	7.1975	6.3384	7.2341	7.047	8.2553	6.5917	8.3749	7.3103	5.9516	10.668	8.5214	9.9193	8.0957	10.5686	10.8812	7.9538	6.9115	8.2087	7.3595	8.342	7.3513
PF3D7_1450500.mrna1_1	PF3D7_1450500.mrna1_1;781	781	8.5551	6.5111	6.906	6.8547	4.7866	10.2133	6.0851	6.596	4.8253	8.452	9.7018	7.9032	6.0257	4.6921	10.3038	6.2797	5.8853	6.1179	6.1609	7.1094	11.6616	5.4283	7.2339	6.5176	8.0638	6.0083	6.6283	5.5625	7.2635	9.4923	8.0641	6.8487	6.8243	7.9934	6.0609	6.9445	7.6527	7.6061	8.4077	6.023	6.4109	6.2891	7.1856	6.8717	7.0203	6.4189	6.9327	8.1823	6.4806	5.6921	8.8833	8.9333	6.5138	11.0075	8.1239	5.3792	5.7458	9.71	6.7272	5.5151	8.0959	8.1119	9.9252	6.4341	4.8435	6.3932	5.3477	7.1431	6.8856	8.5087	6.4625	5.0215	10.4745	7.6677	6.5807	7.6264	8.7448	10.1728	7.1823	6.2116	6.8115	6.6168	7.5407	6.4114
PF3D7_1450500.mrna1_1	PF3D7_1450500.mrna1_1;782	782	7.7999	6.06	5.1695	6.3742	4.0435	9.2149	6.11	6.1737	0.8156	8.4165	8.3004	6.0932	5.2884	4.1293	9.1129	5.2315	6.5776	5.7471	5.3491	6.0678	8.7636	4.7082	5.5157	5.8161	6.8432	6.4157	6.3411	4.5348	6.3404	7.9846	7.2592	5.3187	6.3966	8.3915	6.7529	6.6264	7.1699	5.9088	7.9264	5.2153	6.0106	5.8316	6.5125	4.5192	7.6438	6.3359	6.1181	7.7477	4.3455	5.8985	8.085	7.9815	6.7394	8.1097	7.8216	3.99	4.98	10.1151	7.0662	6.1999	6.8617	7.9761	10.3549	5.4439	6.1069	5.8792	6.8272	7.0413	5.8006	8.3582	5.797	5.742	10.8203	7.6769	6.53	6.5661	9.0354	9.8491	6.3674	6.5905	6.8632	6.0279	7.6579	5.5457
PF3D7_1450500.mrna1_1	PF3D7_1450500.mrna1_1;783	783	7.6826	5.8505	4.144	6.3618	4.7296	9.1955	5.8084	5.7366	3.5248	8.286	8.4376	7.0898	5.6932	4.6135	9.2233	6.0999	6.0538	4.9588	5.8639	6.7865	10.071	5.2683	6.2529	6.6498	7.575	4.7798	6.4135	4.6369	6.7487	9.4562	7.0942	6.1102	6.3801	8.2368	6.3174	6.3031	7.0831	6.5103	6.7133	3.7602	4.4621	4.9667	6.9791	7.1626	7.4672	4.8379	6.7458	6.1094	4.9439	6.6957	8.4268	7.9195	8.6523	7.2713	6.7815	5.1711	5.2913	9.7907	7.1152	6.1623	6.9745	8.2267	9.4808	6.2756	5.3509	6.1837	6.6141	7.0771	5.1424	7.4829	4.1169	5.6996	10.3851	7.6508	6.0279	5.5996	8.8606	9.6002	6.7332	7.0662	6.3297	5.8804	7.5102	6.0751
PF3D7_1450500.mrna1_1	PF3D7_1450500.mrna1_1;784	784	7.6949	5.7268	5.3306	6.0246	5.3208	9.3386	5.8785	5.814	4.2705	8.0126	8.5608	8.465	5.9277	5.5765	9.5636	4.5928	6.5286	5.5144	5.6044	5.314	9.7188	5.4799	5.2369	3.7377	6.3029	4.2547	6.1457	3.9222	5.218	8.7349	6.8363	4.0548	4.5862	6.791	5.4216	5.2891	7.9182	6.1346	6.1241	3.7104	5.1022	4.8384	5.9651	6.6024	7.1852	5.2141	6.7772	5.9975	5.3572	6.0693	6.2981	7.4202	8.9826	6.3978	7.201	4.0072	4.0875	5.8102	5.3067	5.7589	8.905	9.7847	9.9104	5.691	4.4925	5.5198	4.2227	7.273	4.5367	7.0761	4.8079	6.0644	7.6237	6.5896	5.4121	8.1671	10.277	9.6558	5.8669	5.9821	5.3834	5.7856	7.7562	5.8537
PF3D7_1450500.mrna1_1	PF3D7_1450500.mrna1_1;785	785	8.2471	4.5008	5.5607	7.1347	4.1985	9.7155	6.8511	6.4009	2.9505	7.9829	8.9457	9.7895	7.1662	5.2353	10.0176	5.3827	7.0477	5.228	4.8585	5.9143	9.2584	2.6415	7.9784	5.6744	5.8819	5.2079	3.2869	4.9326	5.3861	8.1082	6.5824	7.2462	6.1693	6.0328	4.2913	4.2456	9.5245	6.7159	7.6227	4.8012	9.7338	3.857	7.3053	5.4463	6.1123	4.7724	7.2311	6.3642	5.6194	6.1475	7.7867	7.9573	11.0336	6.1635	7.8115	4.8156	4.1643	8.7977	5.5484	7.7069	10.4757	13.6346	8.8316	7.5541	3.8369	9.0482	7.1327	8.2221	4.7071	7.5386	4.4963	5.7398	9.2305	6.4783	7.6632	10.0404	13.5701	7.4224	6.483	5.0121	9.1722	7.5116	8.7553	4.7677
PF3D7_1450500.mrna1_1	PF3D7_1450500.mrna1_1;786	786	7.3589	6.8436	5.8248	5.3341	3.6576	9.2248	5.9898	5.96	4.0268	8.5506	8.2646	7.3916	5.0794	3.4249	9.4843	5.0904	5.7769	4.5607	4.5534	5.0072	8.6517	0.7655	5.6482	5.359	6.2244	4.054	4.8728	4.2196	4.935	7.2632	6.8711	4.1715	3.7388	5.591	4.7479	5.8809	7.5975	4.3723	6.3065	4.6741	6.5552	4.342	5.9458	4.497	6.5963	3.8718	5.1783	6.4756	4.4535	5.8965	8.695	6.3158	6.1705	5.009	8.0925	4.0815	5.3074	5.7279	5.8362	4.6713	7.7701	10.0037	7.2582	6.0717	4.8425	4.6241	8.0048	9.2321	4.6058	8.0821	4.7965	5.6636	7.8487	6.4114	5.7101	7.4411	10.1051	6.8183	5.8582	5.6238	5.8672	8.7982	9.8719	6.1445
PF3D7_1450500.mrna1_1	PF3D7_1450500.mrna1_1;787	787	6.9917	6.4	4.991	8.9724	4.5367	8.6713	5.9112	7.1779	0.6508	7.3764	7.0888	7.9841	8.7326	2.2016	8.7825	4.9198	7.8581	3.8001	4.7192	4.649	8.4518	2.8875	4.7263	4.2891	2.0635	2.2957	5.0312	3.4542	5.5835	7.2909	5.5014	4.5868	4.5904	5.4057	3.4893	3.6554	8.4336	5.1412	6.2737	5.7645	6.6907	3.0807	7.912	5.1611	6.3468	5.0777	4.9667	5.0009	4.5267	4.9977	9.4514	9.1379	3.067	4.6064	10.1649	3.0652	4.9928	6.6985	6.1469	4.7447	7.9821	10.6218	6.7666	3.433	4.238	5.106	5.62	3.6971	4.6837	10.864	4.5886	3.9551	7.6704	5.8135	6.4828	7.818	11.7512	4.5957	4.2525	5.5472	4.1506	6.1361	4.9477	5.8955
PF3D7_1450500.mrna1_1	PF3D7_1450500.mrna1_1;788	788	6.6439	7.2953	4.2141	6.374	4.7474	7.9446	4.1202	4.0063	2.275	7.3025	5.8392	4.1699	5.4005	3.1359	7.9657	4.4803	5.3523	2.7093	5.8797	2.905	9.2125	4.6977	5.0742	3.3103	5.3438	3.6758	3.2525	4.5014	4.858	7.0108	4.7777	4.5008	4.7782	4.211	4.2623	3.1587	6.1313	4.7655	5.998	7.2147	3.1391	3.5361	5.292	4.3255	6.0951	4.2585	4.8738	6.4227	3.845	3.6194	6.7702	4.641	3.7268	3.9919	5.7309	5.4152	4.4692	5.1338	6.3695	4.7301	4.1667	6.4596	4.2396	4.634	3.7751	4.1659	4.3082	4.975	3.7082	6.9442	5.6346	4.0197	6.2909	5.9575	5.128	6.0391	7.2943	3.9782	5.4229	3.706	4.373	4.6837	5.0448	0.7824
PF3D7_1450500.mrna1_1	PF3D7_1450500.mrna1_1;789	789	5.917	7.1986	5.3388	4.4456	1.406	7.9275	4.4168	3.366	3.2357	4.9383	2.6439	7.8345	4.433	4.314	7.6833	4.8885	4.5447	4.0259	3.5046	3.5248	5.1957	4.784	4.1771	3.9355	5.073	4.6809	4.4222	3.5558	4.5466	5.0691	4.6223	0.0976	4.0849	4.8674	3.3978	4.541	2.86	2.7698	5.2555	6.577	4.4189	3.7929	4.858	4.1803	3.3147	3.2063	3.8207	5.6215	4.4515	3.9392	4.8319	4.4496	3.0993	4.7511	5.0356	3.4828	3.3349	6.6907	5.0152	4.0135	5.0184	5.3875	4.4796	4.8379	4.2839	4.645	4.1027	4.9672	4.373	2.9165	3.1811	4.4423	7.2597	5.1985	4.7835	4.9495	5.8442	4.8977	4.9141	4.3743	2.5583	2.8738	3.8369	2.0909
PF3D7_1450500.mrna1_1	PF3D7_1450500.mrna1_1;790	790	5.3743	8.0503	4.5826	6.6549	3.7876	8.0852	5.0166	1.3674	3.1827	6.3462	5.3356	5.9921	7.6038	1.8758	8.7708	4.62	5.1639	2.3561	4.144	5.9968	6.2615	4.0365	4.3023	7.1151	4.9878	3.6053	3.8207	5.4598	6.06	6.9875	5.8298	2.0356	5.841	6.1083	4.4416	5.5564	3.0531	4.9814	4.9681	8.1628	3.2296	2.7049	5.3583	4.7049	5.2724	4.0479	4.6206	6.9833	3.3964	4.6915	5.2479	5.9968	3.9523	5.434	5.7669	3.0461	4.4614	4.5248	5.905	4.8288	3.9439	6.8198	3.4867	4.3484	4.4039	5.1767	4.6473	4.3709	4.1144	5.4453	4.4202	5.0557	5.4179	5.5002	3.7592	4.3132	7.2166	3.0444	5.9828	3.9298	4.9505	5.3147	4.62	3.9846
PF3D7_1450500.mrna1_1	PF3D7_1450500.mrna1_1;791	791	5.5185	7.962	4.8001	6.8381	3.6369	7.7897	4.7082	3.6135	2.5385	5.3147	4.4383	3.4893	7.4762	3.5472	8.6088	4.696	4.8625	3.9336	4.7328	5.5447	4.5198	4.5192	5.1424	5.8276	5.6118	0.926	1.8156	4.5564	5.8532	5.4738	5.532	2.5286	5.128	5.9409	5.06	4.2118	5.2672	4.975	5.3154	7.6298	3.8074	3.8914	5.911	4.7312	4.6346	5.6279	4.7458	4.4841	4.9006	4.4012	5.0144	5.2876	4.2403	4.841	5.8644	5.6809	5.1198	4.7241	6.0281	5.0148	3.6041	6.2174	5.479	4.2426	3.9193	4.8248	4.4436	4.797	4.7944	6.3882	5.1346	5.3327	6.0807	6.0036	5.3125	5.0431	7.623	5.0339	5.4212	5.6817	6.2935	4.2149	5.1214	4.359
PF3D7_1450500.mrna1_1	PF3D7_1450500.mrna1_1;792	792	6.0928	8.423	5.9905	5.6058	4.5729	8.1007	5.0483	4.4289	3.7015	5.1256	4.5379	5.4774	6.1627	2.3702	7.3704	4.8089	4.7808	3.7485	2.384	4.7219	6.7835	4.7939	5.9453	4.9787	6.3491	1.8914	3.3118	3.7887	5.1566	5.4104	5.7428	4.4822	5.1367	6.29	3.2645	4.7923	3.8982	3.557	5.2475	8.0765	4.269	4.0993	5.9333	4.943	4.6837	3.009	4.2563	6.0061	4.6764	4.9074	4.8743	4.7371	4.2464	5.0139	5.269	1.433	4.7613	4.067	5.7298	6.5083	4.9107	5.5674	4.8699	5.2369	4.5951	5.1739	4.7597	6.1315	4.1391	5.0444	5.0815	5.6999	5.4718	7.1465	5.1006	5.1783	6.8683	5.4104	4.4542	5.9134	4.7393	4.3847	5.9761	4.2196
PF3D7_1450500.mrna1_1	PF3D7_1450500.mrna1_1;793	793	6.2604	7.0688	4.5348	5.8716	5.1465	7.1571	5.2913	3.5435	0	4.9796	4.3519	2.926	5.2376	3.6938	6.5326	4.6639	4.843	3.5729	1.84	4.9869	5.9338	5.9004	5.5447	5.2802	5.4548	4.332	5.3523	4.7479	5.0959	6.2926	5.742	3.9203	4.3526	5.7482	4.4046	4.4874	4.3284	4.6479	5.3234	7.792	4.9011	4.7991	5.8582	3.4854	4.3183	4.8634	3.7049	5.5795	6.2071	3.3477	5.2494	5.2441	4.0635	5.1048	4.281	2.9184	4.9179	5.4614	5.7981	4.5179	4.7339	4.9667	5.7195	4.0259	4.7756	4.1432	4.9695	5.6665	4.6899	4.9463	4.1651	4.3937	5.8171	5.7866	5.3473	5.4429	6.4801	5.1355	4.8777	4.9519	4.1554	3.7301	4.5729	4.7798
PF3D7_1450500.mrna1_1	PF3D7_1450500.mrna1_1;794	794	5.7401	5.2615	4.7782	4.8773	5.2909	5.9793	4.8263	4.1334	4.6029	5.5283	4.0583	5.0161	4.9274	0.0566	6.357	5.1619	5.0081	3.9355	4.2832	2.9165	5.4492	4.9805	5.1469	5.0099	5.8765	4.4522	3.7027	4.6565	3.5874	4.4162	5.8342	4.1334	3.9307	5.2954	4.5103	1.4906	2.516	5.0321	5.7156	5.1127	5.4029	5.5711	5.2551	4.1595	3.568	3.8043	4.0383	6.2525	5.5641	3.4343	4.2817	4.366	2.0108	6.2485	4.8485	2.9579	4.8797	5.8807	5.4699	5.1018	3.845	4.7538	5.4446	5.9725	5.0081	4.3964	3.9709	4.2242	4.7934	4.1667	3.0444	3.4463	5.1243	4.359	5.2311	4.5002	5.2102	2.441	4.7268	4.2172	4.8058	4.1085	4.9425	4.8037
PF3D7_1450500.mrna1_1	PF3D7_1450500.mrna1_1;795	795	5.4135	5.4012	5.2679	4.3861	3.9828	6.1295	4.2257	4.8679	3.4101	5.983	4.4202	4.0747	5.0023	2.9107	5.4453	5.0166	4.7334	4.5441	4.0566	4.9355	4.7798	4.8753	5.8135	4.1635	5.06	3.3909	3.2357	3.6576	4.4899	5.2292	5.5357	5.4472	4.6927	4.7312	4.846	4.4561	5.6188	4.6753	5.2876	4.4101	4.254	3.2765	5.8074	4.332	3.7782	3.6147	4.1218	5.6384	3.9828	2.251	4.375	5.1747	3.3533	4.9397	4.3681	1.8319	3.7409	5.2817	5.3933	5.4202	4.5429	5.0161	4.7602	3.7856	4.935	3.2079	4.6826	4.067	2.3016	4.0661	2.3248	3.839	5.2407	5.2917	5.4229	4.6088	5.3957	3.4141	5.7806	4.4182	5.0161	4.1595	5.0457	5.2242
PF3D7_1450500.mrna1_1	PF3D7_1450500.mrna1_1;796	796	5.3882	6.0843	4.8324	3.859	4.017	6.3436	4.4744	3.8379	3.8846	5.3614	2.5361	4.5472	3.842	3.2854	5.4077	5.2472	3.1906	4.111	3.5497	5.6467	5.7493	4.5934	5.1408	3.7312	5.278	4.2265	5.121	4.7554	3.342	4.2327	5.1562	4.1977	5.5135	5.306	5.9307	4.1416	5.3537	4.4155	5.7661	5.7939	4.2464	5.1791	5.572	2.9782	4.8135	3.6508	4.3484	5.6032	3.6792	5.6738	4.9016	4.3491	4.1603	5.4486	4.8084	4.0626	5.0303	6.4345	5.9413	5.0639	5.4912	5.155	5.5534	4.0644	4.3111	4.8924	4.4976	4.7708	4.943	5.2653	4.9941	4.6223	6.2585	5.7353	5.8265	5.1185	6.3577	5.4346	4.9982	5.4545	4.6977	3.2464	3.9955	4.2357
PF3D7_1450500.mrna1_1	PF3D7_1450500.mrna1_1;797	797	6.5381	4.1699	4.9759	4.8455	3.7866	5.3951	4.7923	2.8934	3.7279	6.1817	3.6736	4.541	4.8048	2.9411	3.8738	5.4532	4.1819	3.4673	4.6153	4.2623	6.6075	4.5441	6.0909	5.1922	3.8689	3.3688	4.1202	4.5261	5.4002	5.9425	5.5874	2.9467	4.4026	4.84	5.054	4.6118	5.5135	4.915	5.1436	4.4568	3.8063	4.0807	4.4289	4.7312	4.257	3.85	5.0457	5.1461	3.2188	3.359	4.712	4.2532	3.9279	5.2032	3.9855	3.0409	3.9107	5.6418	5.0522	4.541	5.6631	4.8207	4.935	4.969	4.6831	3.9745	4.1977	4.853	4.757	2.862	2.7027	3.9625	4.8395	5.0661	4.1763	4.4476	5.5364	4.5059	6.2966	4.9231	4.116	3.8278	4.8074	4.7687
PF3D7_1450500.mrna1_1	PF3D7_1450500.mrna1_1;798	798	5.465	6.0257	4.8866	6.6776	4.8977	6.1532	5.067	3.6882	4.9006	6.269	3.9964	3.7398	6.2494	3.6993	6.1693	4.5242000000000004	4.7592	3.254	4.9764	5.2716	7.5625	4.3255	5.3323	5.191	5.2642	4.1922	10.8956	4.466	4.6433	4.3681	4.3971	4.0444	5.0085	5.7827	4.225	10.3298	7.6425	5.7214	6.2397	5.9215	4.557	2.7027	5.7439	5.1695	5.1615	3.9837	1.5945	5.4472	4.466	5.1969	4.26	3.8329	4.4841	5.0613	5.2203	4.2487	6.1785	5.7779	5.2898	4.2713	4.4874	5.7425	5.2525	4.9093	5.1493	4.6346	4.3806	5.025	3.9203	4.7756	4.4653	5.06	5.191	5.7642	5.2227	4.8237	5.8392	5.0483	4.2388	4.1293	4.7038	3.6781	5.3736	4.4363
PF3D7_1450500.mrna1_1	PF3D7_1450500.mrna1_1;799	799	5.6482	6.867	5.8235	5.6806	7.0268	6.4697	4.4835	4.1424	5.1763	6.8764	5.5078	5.79	6.1709	5.9435	5.0785	4.851	5.1989	5.0496	5.7101	5.3995	9.869	6.0303	5.5856	6.0561	6.6327	2.8176	5.3266	4.6305	5.2203	6.4199	5.7444	4.6938	5.3854	5.2645	5.641	6.2563	8.7111	6.3588	6.6632	5.4915	4.3427	4.7317	5.9217	5.5518	4.7109	4.5753	6.3306	5.9591	5.2884	7.2816	4.5644	6.2228	5.0768	5.7616	6.2513	4.859	6.2352	6.0179	6.7085	5.3858	5.2269	6.045	5.7219	5.6334	5.1791	5.7412	4.8714	6.1383	5.2513	6.7495	4.3298	4.84	6.4984	5.9312	6.5641	6.5596	7.2728	5.2698	5.7845	5.3107	5.1542	5.0347	6.4308	5.2589
PF3D7_1450500.mrna1_1	PF3D7_1450500.mrna1_1;800	800	7.214	6.8158	6.7483	7.9684	6.0317	6.9647	5.0246	3.9477	3.8639	7.8938	6.2739	7.0406	8.1781	6.1875	6.9639	5.8197	5	5.5747	5.9946	7.7764	11.2586	4.6611	7.3783	6.7821	5.8412	4.4666	6.7854	5.7222	6.9076	8.1753	7.0442	8.1431	6.8083	6.5212	5.3277	5.5901	9.0439	7.295	7.6915	7.1793	5.4165	4.9579	5.2987	5.6372	6.4702	5.738	7.4872	6.0725	6.0889	5.3698	5.6038	6.0448	6.1952	7.0287	7.0107	5.0032	6.8457	7.1227	6.2634	4.9016	5.5931	7.2222	6.6561	5.0917	5.2342	6.431	5.7926	6.7793	6.1352	7.7925	6.6845	5.073	8.8758	6.5103	6.7973	6.3187	7.9788	6.3658	6.8217	5.3568	5.9165	6.2042	6.634	6.694
PF3D7_1450500.mrna1_1	PF3D7_1450500.mrna1_1;801	801	8.2292	7.2019	7.2772	7.5712	7.0266	7.4421	5.1942	5.4124	6.4757	8.7927	5.879	6.6107	7.0992	6.8124	7.0751	6.5622	5.7503	6.4624	4.8738	7.2208	11.5112	6.3674	9.0631	8.9953	6.1865	6.9207	8.5957	5.8019	6.9997	9.1932	7.3503	8.3419	9.1646	6.8864	8.0019	8.3969	10.9041	8.9208	7.3654	6.1657	5.6871	5.9329	7.2111	5.9768	8.2083	6.9399	7.7253	6.4261	5.8931	7.9183	5.8763	6.9041	7.3678	7.3536	7.2014	5.7655	6.4762	7.0175	6.6122	5.6591	6.0475	7.8038	7.4071	5.5223	5.7711	6.777	6.0813	7.9151	7.1599	8.6901	7.1126	6.8535	9.5652	6.8086	6.8312	6.9087	8.7168	6.5337	6.7509	7.0437	7.3332	5.9669	8.4172	6.4838
PF3D7_1450500.mrna1_1	PF3D7_1450500.mrna1_1;802	802	9.459	7.2044	12.5757	7.2529	7.1414	7.8606	8.399	9.1778	6.8825	9.4459	5.4246	8.25	7.0207	7.624	7.0705	7.2232	9.1917	11.5281	6.6365	9.3226	10.865	8.6341	9.3419	8.3267	7.9409	9.4482	11.1573	6.4951	8.7878	9.5634	10.4062	9.608	8.9021	8.7605	9.1856	11.1281	11.547	8.2989	7.8939	7.1075	6.3816	7.32	9.6638	8.2178	9.3895	7.4238	7.1818	7.6405	6.9059	10.4054	8.294	8.9497	8.5775	8.0963	7.8499	6.1625	10.0296	8.6787	6.3961	6.5154	7.851	7.9764	8.3658	6.7866	7.7315	7.5962	6.4848	9.4872	7.1873	8.2587	7.6033	11.036	9.8897	8.4009	8.2674	7.5945	9.3564	8.2873	8.0005	8.4437	8.5299	7.7993	9.9096	8.5755
PF3D7_1450500.mrna1_1	PF3D7_1450500.mrna1_1;803	803	9.9911	7.9332	8.6262	7.0165	6.8803	7.2157	8.8523	10.2872	8.0436	9.5558	6.9038	7.6717	7.2816	7.4674	6.9538	7.1536	9.9545	6.3963	6.9438	8.6276	10.8896	8.0595	9.8331	9.0961	8.302	10.4769	10.4177	6.8245	9.0394	9.1987	10.266	10.2748	8.5323	8.7325	9.8654	10.5604	10.0793	7.5893	7.2103	7.4046	6.0775	7.3262	8.252	8.4383	9.3164	7.7876	6.9036	7.8831	7.4055	7.7723	8.7199	8.2168	7.1555	8.5728	7.8115	6.6264	10.6052	8.881	6.875	7.5487	6.9933	7.6032	9.9036	7.8639	7.5754	8.1402	6.8378	9.9104	6.8344	8.3365	6.2815	11.8919	9.7451	8.4483	8.4202	7.8118	9.5779	8.7973	8.8172	8.8363	8.5919	8.3187	10.1611	8.6981
PF3D7_1450500.mrna1_1	PF3D7_1450500.mrna1_1;804	804	9.3111	6.8137	8.0528	7.1438	6.6222	7.0364	8.3469	7.9339	6.4251	8.9429	6.4575	7.2397	6.1071	7.7187	6.8765	7.0934	7.3464	5.1473	5.6611	7.998	9.8816	7.5942	8.5477	7.3106	6.4463	8.5086	8.148	5.204	7.3657	8.692	9.832	8.5859	7.8868	7.4994	8.6618	7.9917	8.4084	7.3358	8.278	7.2268	5.5817	6.3778	7.0287	6.8958	8.0619	7.8779	7.6294	7.4653	6.8959	6.8169	6.7781	7.9483	7.0441	7.9696	7.7514	7.0963	10.349	6.9283	7.4173	7.1675	5.6882	7.1246	7.997	6.6579	6.6584	7.2353	6.3726	8.6281	6.9383	7.7888	7.3368	10.1774	9.32	7.6713	8.6944	6.8005	9.1667	8.6023	7.9137	8.1974	8.3289	7.5089	8.9473	7.397
PF3D7_1450500.mrna1_1	PF3D7_1450500.mrna1_1;805	805	8.873	6.9507	7.7696	6.1882	8.5508	8.5001	6.7116	6.5767	8.7544	8.8328	5.3816	7.1098	6.1385	8.8499	7.7313	6.0883	7.3118	6.8383	6.7566	7.3968	11.2785	6.943	8.0515	7.4039	6.5916	7.3994	10.0401	6.7704	7.8163	9.0269	10.0278	7.7088	7.6475	6.7861	8.0444	9.6377	8.097	7.8328	7.6137	6.954	7.2578	7.4586	7.2948	6.8081	7.878	9.8951	7.1979	7.2771	6.0911	5.5081	8.4318	8.7753	6.4428	7.5133	7.9764	5.9869	9.4379	5.9871	7.1548	7.8115	6.7932	9.7426	7.1072	7.8678	7.4063	8.0645	6.4692	7.4305	6.936	8.1388	6.9122	10.9174	8.7764	8.6157	8.5653	6.7216	9.6458	7.9649	8.5981	7.6921	8.4478	6.9634	7.8355	6.9036
PF3D7_1450500.mrna1_1	PF3D7_1450500.mrna1_1;806	806	8.8006	7.4372	8.2074	6.6716	9.2865	7.3498	7.4695	8.2321	9.3363	9.0099	6.3284	6.8018	6.7558	10.5074	6.744	6.4424	8.4322	6.4907	6.2329	7.7337	11.0457	7.9602	7.47	8.2439	6.2917	8.5216	8.7428	4.9556	8.2601	8.5109	10.2034	8.108	8.3682	7.2885	8.9483	8.6294	8.3108	6.9541	7.4669	7.4091	4.7939	5.3049	6.9129	6.5714	7.818	7.4656	7.3859	7.5826	6.0168	6.5523	7.1453	6.8977	7.2754	7.4593	8.3051	6.1613	9.8591	6.2052	7.7652	7.1861	11.919	8.5095	7.2774	7.0108	7.4637	8.0507	5.3667	6.8906	7.1311	8.5203	7.086	9.0938	8.4887	8.5192	7.8284	11.3106	9.4357	7.3896	8.2169	8.0082	8.5267	5.953	7.7163	7.4939
PF3D7_1450500.mrna1_1	PF3D7_1450500.mrna1_1;807	807	8.871	7.6642	9.4721	8.3789	10.0987	10.1607	8.6087	9.8646	11.1554	8.915	6.8868	9.1188	8.4597	10.9534	10.0845	8.6031	9.9821	10.2531	8.004	8.6192	10.9725	7.5414	12.3184	7.8883	9.1252	6.9221	8.3328	7.8591	8.5865	10.5648	10.57	12.347	7.8971	9.4579	6.885	9.5741	8.5386	7.2618	7.6816	7.609	6.6796	7.1443	11.1015	7.5527	8.4821	7.3281	7.3767	8.1464	8.2316	9.2908	7.2285	11.7667	8.2546	8.0585	14.255	6.8413	11.1292	7.09	8.3577	8.3776	7.2867	13.2078	8.3574	7.5654	7.8039	7.719	6.905	8.6264	10.4794	14.0119	7.115	10.4463	9.4176	9.9408	9.3116	7.6712	12.8247	8.5636	8.6958	8.7831	8.342	7.4079	9.3123	13.2691
PF3D7_1450500.mrna1_1	PF3D7_1450500.mrna1_1;808	808	8.4824	7.3234	8.8995	8.5689	10.9835	9.1273	8.0785	9.2383	11.4038	8.7887	6.5794	9.2589	8.575	11.4082	9.3503	7.8631	9.1521	9.9464	7.2828	7.7829	12.8239	9.1102	11.3957	8.216	8.8539	6.1593	8.2159	6.7849	8.2091	12.5405	12.2132	11.4842	7.7268	8.848	5.7629	9.3511	7.6215	7.4235	8.0806	6.932	6.1767	7.6703	10.2424	7.0239	7.7288	7.5551	7.6095	7.1352	7.7923	9.7338	6.5686	10.6062	7.794	6.4373	13.4199	6.9537	9.8729	8.3201	7.4788	7.2808	6.4947	12.3556	7.5243	5.855	6.8268	7.5667	6.2267	8.0001	9.9185	13.1312	7.2278	9.7852	9.81	9.2638	8.3965	7.264	12.6205	7.9963	7.6763	8.247	8.207	7.1693	9.0779	13.0877
PF3D7_1450500.mrna1_1	PF3D7_1450500.mrna1_1;809	809	8.4969	6.8287	8.609	8.208	10.8066	9.1883	8.6028	9.9523	10.7743	8.9251	5.2141	9.5128	8.0722	10.9404	8.9119	7.5397	10.0416	9.8455	7.0266	7.5532	9.7599	7.2926	11.3907	7.7216	7.8103	6.0358	7.3805	6.321	7.8848	9.0588	9.4442	11.4886	8.1681	8.8729	5.943	8.6916	7.2573	6.5851	7.8712	6.382	6.6539	6.641	9.5768	6.6866	7.5851	6.4739	7.3696	6.9292	7.9485	8.8674	6.7995	9.7663	7.9197	6.589	13.0991	6.1564	10.7586	7.3893	7.3758	7.8822	5.6873	11.6087	7.903	7.3182	7.2957	8.1292	5.5087	8.097	9.6259	12.9669	6.2784	9.5696	9.3108	9.2124	8.2104	6.8172	12.2249	7.2643	8.2172	7.7976	8.2206	6.4775	8.8519	12.8085
PF3D7_1450500.mrna1_1	PF3D7_1450500.mrna1_1;810	810	8.0631	6.9243	8.4786	9.1183	11.4667	9.0788	8.8971	10.733	11.721	8.878	5.8711	9.5868	9.4406	11.7219	8.9955	7.9283	10.8266	9.8336	6.9605	7.215	8.4431	7.5156	11.8946	8.1476	8.2026	5.0738	6.9358	6.6465	8.2754	8.7058	9.8451	12.0885	7.9045	8.7119	5.9848	8.5208	6.9397	6.04	7.9306	7.1172	6.6528	6.1944	9.5049	7.1484	7.4439	5.7195	6.9399	7.5375	7.776	8.8569	6.6602	10.068	7.4547	6.0913	13.4647	6.1035	7.0082	6.4827	8.2773	8.5327	6.5983	12.4222	7.414	6.984	7.4478	8.1885	5.3201	8.119	10.1968	13.3436	5.6659	7.0377	8.9349	9.279	8.6091	6.7115	12.3446	7.2836	7.336	8.6326	8.3935	6.9528	8.8585	12.9817
PF3D7_1450500.mrna1_1	PF3D7_1450500.mrna1_1;811	811	8.8991	6.6829	7.8577	8.183	10.6259	8.4559	8.0143	10.0375	11.2294	8.8396	6.0955	9.4372	7.9613	11.0164	8.5761	7.5762	9.8604	9.7209	5.8686	6.8491	8.2077	7.3124	11.4822	7.4776	8.482	6.6523	6.594	5.6038	7.9257	7.6899	9.0722	11.467	7.7404	8.1481	5.8753	8.4468	5.774	6.8048	7.1893	5.5091	7.5281	4.0687	9.162	7.6308	8.4271	5.7772	7.1148	6.6981	7.5986	8.5091	6.8577	9.5127	7.8258	6.3882	12.9973	5.7942	7.0982	7.0661	7.7681	7.7998	5.6296	11.7158	7.3505	5.3416	7.2166	7.666	5.8212	7.8946	9.595	12.926	6.1665	7.474	9.2017	9.2937	8.794	6.4393	12.079	6.5475	6.5097	8.2226	8.0816	6.9924	8.6511	13.029
PF3D7_1450500.mrna1_1	PF3D7_1450500.mrna1_1;812	812	8.175	7.6772	7.5274	8.2572	10.6491	9.61	8.9555	10.5472	10.3126	9.8556	6.2559	9.6149	8.3616	10.6535	9.7978	8.924	9.9161	9.7372	6.8727	8.4154	9.8266	7.0139	11.8932	8.5465	8.1975	6.8919	7.7411	6.4998	8.9432	8.4465	9.2078	11.9037	8.4967	8.669	7.0233	8.5614	7.9836	6.7708	7.3208	7.3201	7.206	5.7153	10.026	6.5053	8.2089	6.6747	7.1635	7.1011	8.2568	8.9804	6.7467	10.4558	8.1757	6.4547	13.9498	5.9246	6.6267	6.8925	6.896	8.7475	5.3782	12.1245	7.8844	5.2657	7.5781	7.1878	5.4854	8.5537	9.2852	13.8285	5.7758	7.5692	9.003	9.3543	8.8631	7.1415	12.7744	7.3539	7.3316	8.0796	7.5669	7.1783	9.1327	13.0046
PF3D7_1450500.mrna1_1	PF3D7_1450500.mrna1_1;813	813	8.5817	7.2611	7.8096	8.5413	8.7784	9.7677	6.0038	6.0498	8.7177	8.4002	5.844	9.2209	8.6186	8.4724	10.0319	7.2866	5.8357	9.8144	7.263	7.2621	8.0741	6.0345	11.8806	6.5457	8.2206	6.0732	6.4002	6.7958	7.6745	8.5065	8.7392	11.6186	6.4114	8.7127	5.4276	7.7283	6.1781	6.1655	6.9812	6.5207	6.2192	5.3223	10.0314	5.7487	7.7397	8.5426	5.4469	6.7159	8.0734	8.2641	5.9928	10.601	7.3378	5.5506	14.1673	8.2627	6.8631	6.415	7.4472	8.353	5.5795	11.6498	7.6814	4.7829	8.3292	6.3366	5.5705	8.9659	9.7451	14.354	7.152	7.7564	8.5744	9.1403	9.1977	5.4135	12.0779	6.7072	7.2246	7.9239	7.1909	6.2042	9.1147	12.8988
PF3D7_1450500.mrna1_1	PF3D7_1450500.mrna1_1;814	814	8.4569	7.5017	8.682	8.6825	10.7004	9.9157	6.6917	5.6285	10.7824	8.8297	6.0858	9.8139	8.6086	10.8738	10.1098	8.7717	6.3928	9.8252	7.5211	7.3181	8.9307	7.2784	12.511	6.7616	7.9963	6.2227	6.9173	6.1574	7.8122	8.3306	8.7336	12.1807	7.1866	8.8129	5.8186	7.8793	5.6129	5.7939	7.0916	6.8815	7.4561	5.6851	10.1459	6.3949	7.8099	7.423	6.6781	7.2901	8.2117	9.0306	5.8425	10.7646	7.7328	6.8413	14.1311	7.9577	6.1432	6.8579	7.7369	7.8151	5.0422	11.8602	9.6134	5.2145	6.4413	5.939	5.1803	7.7051	10.0108	14.3635	6.7486	7.5708	8.9872	9.1203	8.9255	6.9349	12.1435	8.1691	6.9638	8.0558	6.9094	6.9904	8.5063	12.5271
PF3D7_1450500.mrna1_1	PF3D7_1450500.mrna1_1;815	815	9.0153	5.9516	8.1669	7.9887	8.1069	10.4854	5.2817	5.2242	8.3996	9.0079	6.8567	9.9999	7.9893	7.9828	10.6859	7.9229	6.8546	9.6941	7.615	7.5629	9.434	7.6677	12.5594	7.5583	8.217	5.3176	6.5523	7.204	8.6012	8.7231	8.7269	11.9693	7.3904	8.5926	5.348	8.4331	6.8915	6.578	8.1777	6.5629	7.6157	5.3702	10.2061	6.6704	7.7495	7.6293	6.1408	7.2526	8.328	8.9649	5.6719	10.4202	8.2589	6.3633	14.1501	6.6834	5.3352	7.2605	7.6008	6.7752	6.3286	11.4456	8.2897	6.4856	6.2574	6.3971	5.9803	6.6234	10.1835	14.2449	5.8943	6.7384	8.8948	9.0785	8.1767	6.8323	12.1113	6.9239	6.4799	7.6548	6.3754	6.253	7.3016	13.188
PF3D7_1450500.mrna1_1	PF3D7_1450500.mrna1_1;816	816	8.4458	6.7076	9.3576	8.83	7.6927	10.955	6.8946	6.3423	8.337	9.0443	7.2278	10.3362	8.1548	8.1917	11.1123	7.9525	6.3306	10.0319	8.347	7.7163	8.9828	7.0573	12.5603	7.1136	8.7013	4.1194	7.2224	6.824	8.3612	8.3951	8.8074	12.2778	7.2907	9.6238	5.1751	8.3396	6.6082	7.3218	7.7887	5.8681	8.0223	5.6545	10.4075	7.0442	7.7931	6.1875	6.5729	7.3783	8.8183	8.4988	6.2166	10.8491	8.9459	6.4259	14.0756	7.1548	6.5176	6.7958	7.493	6.4068	6.3295	12.384	8.1722	6.6091	6.1148	6.2869	5.9665	7.5779	10.0528	14.1395	5.8255	7.2134	8.9872	9.2366	7.5747	7.0648	12.6916	7.9978	7.5552	7.3724	6.5234	7.051	7.4782	13.6479
PF3D7_1450500.mrna1_1	PF3D7_1450500.mrna1_1;817	817	9.1052	7.1214	7.5717	8.2289	7.7266	10.2438	7.1324	8.7469	7.963	9.1682	6.3085	10.1518	8.1782	7.5234	10.3472	7.9378	8.5386	10.2304	6.5228	7.8498	9.006	6.3868	12.7915	6.5826	7.9678	5.3441	6.9981	5.5242000000000004	8.5205	8.306	8.9312	12.0502	5.2095	9.1294	3.8963	8.4536	8.2419	6.6911	7.3699	6.8678	6.8749	5.275	9.4842	5.7082	8.4483	8.3239	6.8301	6.4856	7.923	9.4499	6.7416	9.6534	7.7723	6.5438	12.9844	6.1408	6.524	9.0796	7.9404	6.5878	6.4914	9.0712	7.1859	4.4496	6.7067	6.321	5.8181	6.7263	9.6093	12.9069	6.3923	6.4057	9.2	9.259	8.8281	7.9639	11.1245	6.3023	8.2862	7.8403	6.4702	6.5661	6.5387	13.9632
PF3D7_1450500.mrna1_1	PF3D7_1450500.mrna1_1;818	818	9.1386	6.8565	7.9066	7.3951	5.2713	7.0878	8.407	9.6616	5.9584	9.2857	7.4575	8.7061	5.9458	4.0391	6.3726	6.8318	9.5818	7.5211	7.2712	7.0981	6.9141	6.2317	6.5214	6.1418	7.6715	6.4568	6.1276	6.1922	8.2694	6.8402	8.3637	4.8535	5.6112	7.931	6.9793	7.6935	7.4777	7.1833	9.9708	5.9953	6.5761	5.1743	9.8437	6.8489	8.5575	7.1713	6.9237	9.8977	5.8395	6.5312	6.8085	10.06	5.6605	7.3152	8.4846	5.7787	6.8435	6.7377	7.2632	7.079	7.6826	8.9473	5.9782	5.714	6.9406	5.6775	5.5829	9.5497	8.1041	8.1985	6.3761	6.0101	8.5718	7.0998	7.2472	8.0578	10.4549	5.6235	6.7573	8.0858	6.8411	6.8524	9.8313	9.4314
PF3D7_1450500.mrna1_1	PF3D7_1450500.mrna1_1;819	819	8.0663	5.8718	5.8775	6.002	3.861	7.0069	5.3705	6.2878	3.5484	7.6915	7.0064	6.7164	6.4365	4.0027	6.6048	6.6949	6.8125	6.5143	5.2361	5.8846	6.6885	5.2536	4.634	5.9079	7.0006	4.2787	4.7639	5.4273	6.9143	6.9209	7.7253	2.926	5.3607	7.1589	5.1647	4.645	6.0598	6.2081	6.6269	5.8839	5.6144	6.5595	7.9954	6.9286	6.1651	5.9179	6.0951	6.8349	6.2321	5.2694	5.7955	6.7229	5.9115	6.0648	6.5099	4.9612	5.2418	5.9392	6.2114	7.5323	6.8834	7.8459	5.6079	4.9435	5.4313	6.1801	4.9796	5.0072	5.3406	6.6975	5.2891	5.9798	7.7513	6.1629	7.0452	8.1756	9.5898	5.1173	5.8679	6.2194	6.5724	5.6871	5.704	6.8602
PF3D7_1450500.mrna1_1	PF3D7_1450500.mrna1_1;820	820	6.813	5.6862	5.1338	6.3045	5.4825	5.2426	5.4067	5.4273	2.189	6.9847	6.7366	5.8733	4.904	4.4983	4.8099	5.7562	5.1318	3.696	4.7981	6.458	6.6791	5.1272	5.9052	5.36	5.3695	5.5416	5.9581	4.8723	6.7814	6.7723	8.341	4.8006	5.4709	5.3764	4.8972	5.5509	5.9023	6.9124	6.8786	5.5033	4.7581	5.935	9.5458	5.4182	6.4124	4.916	6.1359	4.7897	3.9928	5.5665	5.6871	6.6462	5.4472	5.8321	5.5273	4.5072	4.5367	5.6369	5.2928	5.4496	6.721	6.2329	5.9484	4.9165	5.6685	6.3001	4.9796	5.4731	3.9579	7.1973	5.0985	5.4195	8.0123	5.5586	6.3198	6.5999	7.6518	5.7514	6.5113	6.074	6.4872	3.0531	6.2527	6.3691
PF3D7_1450500.mrna1_1	PF3D7_1450500.mrna1_1;821	821	6.7313	4.6317	5.133	6.3343	5.1635	5.8367000000000004	6.0061	6.1781	3.5705	7.3397	6.2649	5.911	5.7842	5.0785	5.2547	6.4014	6.5256	7.6631	4.7203	6.4514	6.4444	4.0575	5.5078	7.436	5.5267	5.5317	4.7164	4.5577	5.7455	6.6321	8.3611	5.4643	7.1848	6.5356	5.1739	4.7824	4.4575	5.0985	5.7184	4.673	5.1119	3.4803	5.9107	5.1404	6.9277	6.5433	5.7605	5.4673	4.6599	5.5741	5.4535	5.7991	5.6829	5.8887	5.8074	6.052	6.1621	6.3884	5.5081	5.0023	6.3009	6.5818	5.4469	5.2657	5.5229	4.9556	5.8379	5.098	4.6088	6.757	5.2861	6.9211	7.8285	5.8545	6.1276	7.0824	7.5767	4.7824	5.9146	5.7679	4.8777	4.3306	5.6968	5.306
PF3D7_1450500.mrna1_1	PF3D7_1450500.mrna1_1;822	822	7.5634	5.9565	5.0544	5.2784	5.2422	5.9181	6.2155	6.6928	3.3757	7.6922	5.4919	6.144	4.99	1.2016	6.5667	5.8895	7.3271	4.2016	6.1001	5.8311	7.1061	4.1707	4.0206	5.4189	6.3752	5.1089	5.2114	5.144	6.1705	7.5342	8.323	4.5747	5.8212	6.5492	5.1506	4.3889	6.5622	5.354	5.3494	5.7616	4.7065	5.6915	6.3295	5.7255	6.3178	5.858	6.2211	5.647	5.1723	6.4162	7.4519	5.7336	6.4848	5.8542	6.954	4.8987	4.8875	5.9549	5.348	6.8358	6.3935	7.3515	5.9324	5.3778	5.407	5.6038	5.2032	5.4857	5.9474	6.8376	5.1735	5.3473	7.6312	6.1735	6.0339	7.507	7.9607	6.2089	6.1607	4.1882	5.7991	6.4637	6.3818	7.0204
PF3D7_1450500.mrna1_1	PF3D7_1450500.mrna1_1;823	823	8.0088	6.0898	6.2273	6.2867	4.8253	6.5759	6.2279	7.4876	4.6915	8.8637	6.1367	6.0426	5.189	6.356	6.5871	5.6837	7.5763	5.93	5.4656	7.9004	6.9767	4.9241	5.7779	6.4084	5.7727	5.5084	5.6238	4.3052	7.5228	7.164	8.172	6.371	7.1664	5.9076	6.1745	4.8048	6.1081	6.4967	6.0892	5.6921	4.3736	5.7192	6.0819	5.3262	7.2246	7.1292	6.8362	5.9064	5.5753	7.242	5.7057	5.8276	5.7509	6.6859	6.4205	5.2608	5.2016	6.6942	5.1579	7.1374	6.4692	6.9743	6.3887	5.2464	4.4995	5.6323	3.7538	5.7051	5.5771	7.0913	5.9038	5.5295	7.8613	5.825	7.2041	7.2485	8.6703	5.6651	6.4355	4.95	4.6814	3.6542	6.8997	6.6659
PF3D7_1450500.mrna1_1	PF3D7_1450500.mrna1_1;824	824	7.6015	5.9809	6.1375	6.0058	4.2847	6.3761	7.6211	8.0399	4.8555	8.22	6.0334	5.7687	5.4111	4.916	6.3971	5.0712	7.2392	5.5154	3.4463	8.1163	6.9336	5.5135	5.5901	6.6166	6.1022	4.9891	4.5595	4.669	8.351	7.0428	8.7273	5.3593	5.8309	5.9686	5.627	5.2998	5.2028	5.7653	6.62	4.04	4.4796	6.7926	5.7576	4.8455	6.0195	6.7537	7.0136	7.0659	5.3016	4.6381	5.0725	5.4751	6.2771	6.6555	7.5822	5.7842	4.2817	5.9258	5.5148	6.3009	6.3988	7.6641	6.398	4.8181	5.2532	5.4803	3.225	6.4415	5.0312	7.684	6.555	5.4263	7.7396	5.375	6.9641	6.8116	8.7903	6.6324	6.0607	5.0369	6.364	4.7054	6.9568	6.878
PF3D7_1450500.mrna1_1	PF3D7_1450500.mrna1_1;825	825	7.8798	7.9796	7.3502	7.0067	5.8339	6.5807	6.3286	8.1981	5.839	8.1168	6.8992000000000004	6.1016	6.4237	6.3783	6.3981	5.0575	8.1904	6.5992	6.6731	9.4974	7.297	7.0804	6.5765	6.6936	5.9326	5.8298	4.5014	5.6346	9.8879	6.7608	8.1616	5.8271	7.2731	6.6248	5.5777	4.9198	6.7733	6.4116	6.7749	7.7677	6.6723	6.0047	6.4499	5.4353	6.413	8.0816	7.207	6.6097	5.2141	4.497	5.2698	6.0002	6.0592	7.0045	6.2205	7.945	5.1579	6.7901	6.0224	5.2315	5.3957	7.3056	6.958	5.8985	6.0181	5.5432	3.2839	6.0592	6.132	8.0329	8.3441	4.8718	7.8691	7.4108	7.6335	6.9518	8.1105	7.0708	7.164	5.9812	5.8953	6.7407	6.7316	5.1181
PF3D7_1450500.mrna1_1	PF3D7_1450500.mrna1_1;826	826	7.4944	5.2608	7.1251	6.0654	4.8293	6.3981	4.7409	6.0646	3.6781	7.7444	6.7696	5.8425	5.0815	4.862	6.314	5.218	5.2769	4.588	5.8615	9.6281	7.319	5.537	5.8517	6.0112	5.8248	4.6235	5.3576	4.2403	9.527	7.2545	7.8514	6.1781	6.8131	6.3487	5.0045	5.0188	5.6194	6.4671	6.1876	6.3952	4.2055	5.7369	4.5484	6.0646	6.0919	5.6082	6.9473	5.8056	4.8929	5.4283	4.9736	5.6247	4.986	6.8644	6.2232	5.983	4.4469	7.4328	6.1839	6.3275	6.0704	7.6477	5.8592	5.7118	5.8268	6.0917	4.1859	6.4143	6.378	7.6728	5.2012	5.8622	7.6652	5.4578	6.3107	6.7716	8.569	5.8684	6.152	4.8997	6.3563	4.3778	6.2564	5.9262
PF3D7_1450500.mrna1_1	PF3D7_1450500.mrna1_1;827	827	8.0159	6.6279	8.3932	6.2506	5.1318	6.0332	4.8079	4.7996	4.8074	8.3037	10.2139	4.7252	6.0277	5.5195	6.4398	5.8607	4.9579	4.6639	5.4376	9.2299	6.5581	4.5552	5.5251	7.2355	5.6767	5.3161	5.1878	4.9896	9.3471	6.9956	7.804	4.3306	7.1406	5.4128	5.269	4.9704	5.6803	6.0704	6.6218	6.3637	4.8575	3.2203	5.5364	5.1703	6.6286	5.8425	7.5823	5.5223	4.6334	4.9919	5.591	6.4862	5.8777	6.8444	7.7428	5.4947	5.4152	6.1041	6.5461	8.7704	6.2147	6.8059	5.9129	5.6901	6.2205	6.1487	4.6724	6.7708	7.0847	7.4947	5.0622	6.1276	6.8928	5.7758	7.7169	6.1443	8.2987	6.4845	6.2604	5.3872	6.3827	5.0409	6.7833	7.97
PF3D7_1450500.mrna1_1	PF3D7_1450500.mrna1_1;828	828	6.5951	5.5711	5.6968	6.2845	5.2098	5.9067	4.985	4.4209	1.9146	7.0459	6.1825	5.3526	5.8902	2.5777	5.7832	4.4976	5.4121	5.2593	5.8926	9.8584	5.4666	5.0535	5.2426	6.1878	4.5033	4.4263	3.2403	3.6369	10	5.2675	7.7289	5.9016	6.8746	5.2891	5.0605	3.9782	5.6479	6.1117	5.7913	5.1639	4.4074	4.4542	3.1293	4.5392	5.5472	5.0687	7.7365	5.5097	5.466	5.3459	5.3027	5.2843	5.3114	5.7779	6.6743	5.0742	5.0592	5.9265	6.6611	6.9464	4.4067	6.9214	4.6421	5.4806	5.3712	4.9887	4.1489	5.4479	7.3234	7.4034	4.8948	5.1534	6.3861	5.489	7.9485	5.1098	8.0467	4.6668	6.2085	6.2595	5.0781	1.2203	5.8158	6.438
PF3D7_1450500.mrna1_1	PF3D7_1450500.mrna1_1;829	829	5.96	5.8281	7.0421	6.2557	4.8135	5.0781	5.2388	4.3992000000000004	4.7257	7.5496	5.4854	5.1993	4.9635	4.5204	5.7811	5.4091	4.916	5.2802	5.3957	9.1965	6.1218	4.126	4.98	7.1352	6.7518	4.6485	4.4666	5.1355	9.0246	5.6302	6.7244	2.9523	6.7471	4.4496	4.6129	3.756	5.7692	6.558	5.915	5.5002	3.8359	4.6005	4.2273	4.0815	5.3377	3.6415	6.541	5.917	4.9467	4.7382	5.0005	4.4074	3.9165	4.6299	7.9168	4.5595	4.934	6.0785	5.8472	7.1457	4.5632	7.8879	4.8207	4.1562	5.4919	6.0079	4.1953	7.6665	7.2791	8.4662	3.7527	5.8617	7.1637	5.0045	7.6013	5.9281	8.3725	5.9262	6.0551	5.6496	5.1635	3.9495	7.201	8.1872
PF3D7_1450500.mrna1_1	PF3D7_1450500.mrna1_1;830	830	6.5481	5.269	5.9565	6.3172	4.8263	5.1152	4.8212	4.3169	4.2593	7.3723	6.2924	5.5342	6.6033	5.5613	5.3561	5.2468	4.7866	5.2361	4.7991	9.5992	5.888	5.7835	5.3681	6.2677	5.2498	6.2564	4.9732	5.1562	9.5664	5.2475	6.2209	5.4578	6.7846	5.464	5.213	3.568	5.1497	6.5771	6.6042	4.5934	3.2987	4.557	4.9796	5.2456	5.6415	6.3964	5.7325	5.2498	5.1342	4.2608	5.4835	4.8664	4.7929	5.8625	7.3548	2.9709	4.6519	5.4995	6.8471	7.7746	5.1902	8.1818	5.2551	5.133	5.6433	5.6008	5.0277	6.9311	8.1494	8.9432	3.857	5.6097	7.9626	5.2724	7.4906	4.9112	8.5918	5.9923	5.7887	6.1699	5.1969	1.2869	7.3554	7.1193
PF3D7_1450500.mrna1_1	PF3D7_1450500.mrna1_1;831	831	6.8853	5.2884	9.5921	6.283	4.8339	5.934	4.6536	5.1293	3.7071	8.0585	7.137	5.7981	5.3632	5.319	6.0706	5.3688	4.9928	4.0099	4.5298	9.4622	7.2835	4.2906	5.4653	7.7662	5.3709	5.5686	6.0538	4.3999	9.1804	6.0208	7.6622	2.9579	7.2408	5.9129	5.7942	4.1554	5.9798	7.0106	6.6453	5.5786	4.6346	4.4575	5.2563	5.3981	6.5905	4.9079	6.8441	5.6693	5.6395	5.1181	4.8079	5.2376	5.9465	6.0836	8.241	4.3992000000000004	5.0904	5.947	6.3345	8.118	5.7957	8.0534	5.3248	5.233	5.204	5.5732	4.6017	7.6613	7.6061	8.7943	3.9231	5.408	7.5035	6.4057	7.585	5.4043	8.7791	6.9928	5.7637	5.7562	5.8321	4.3561	7.5871	6.7189
PF3D7_1450500.mrna1_1	PF3D7_1450500.mrna1_1;832	832	6.0804	5.6843	6.9723	5.5226	2.2898	5.4786	4.441	3.479	3.2434	7.1354	6.0687	3.189	5.1631	5.0665	5.2596	4.8202	4.5236	4.3161	4.4046	7.2271	5.0193	5.2698	5.3009	6.399	4.4269	4.3096	2.511	4.1069	7.648	5.3194	6.5835	4.6241	5.8122	5.2307	5.393	2.5945	5.3345	5.1396	7.9692	4.2623	4.5466	4.6513	4.8605	4.7511	6.0391	5.4449	4.9973	7.3391	5.6531	4.0303	4.6622	4.9809	3.3262	5.0618	8.6879	4.9406	4.4236	6.5424	6.6546	6.2739	5.3161	6.7815	8.5879	4.2547	5.2246	4.9011	4.7301	7.0929	6.4604	8.2488	4.7803	5.9165	6.6978	5.6996	6.0503	5.0264	7.9447	8.6629	5.7287	4.8659	3.9745	4.6218	7.3562	5.6927
PF3D7_1450500.mrna1_1	PF3D7_1450500.mrna1_1;833	833	6.8545	5.9141	6.2946	6.919	4.859	6.1014	5.4764	4.2795	3.1457	7.4714	8.0545	8.4181	5.2998	4.9982	5.9584	4.8465	5.9143	6.0442	4.435	5.9768	5.9402	4.7087	6.0184	8.3403	6.1092	3.1922	5.3208	3.9364	5.7869	6.3658	6.0343	5.6294	7.7485	5.0934	4.8812	6.7006	7.8043	6.1087	5.9126	5.1795	3.8992	5.9336	5.5129	4.9639	5.2702	4.235	6.508	4.9011	5.7509	4.6082	4.3568	6.062	4.9103	5.8334	7.1455	3.6182	4.3923	6.2696	6.3873	5.7493	5.0883	7.095	6.2194	5.2824	5.7363	5.4189	4.84	8.0416	9.0214	8.7213	3.7824	3.8934	7.2298	4.8324	6.3438	6.0583	7.65	6.4224	6.2207	6.0011	4.2227	4.6387	8.1377	7.5315
PF3D7_1450500.mrna1_1	PF3D7_1450500.mrna1_1;834	834	7.9207	6.7316	9.0651	8.0979	6.1783	7.1056	5.5024	6.0798	5.9743	8.1975	7.2051	8.0205	7.8517	6.0152	6.8246	5.7175	5.1256	4.3255	4.4906	7.5593	7.6268	4.9326	6.4343	7.5464	6.5887	6.2085	6.6237	5.0639	7.8657	7.8469	8.6492	6.1542	7.8319	7.2168	6.5415	6.855	6.8702	8.513	6.8195	6.3963	9.5661	6.7197	7.6601	7.803	6.7393	6.544	8.2951	6.1156	6.4954	6.6992	6.7027	7.6041	6.0152	6.968	9.6051	5.2055	6.5469	7.5376	7.2795	9.3171	7.4074	10.0104	8.6215	5.5201	6.2141	4.6679	5.1173	8.2849	10.3365	10.6495	5.3656	6.1135	7.6845	7.2787	9.1917	7.6913	10.1842	9.1852	7.4958	7.408	4.8934	6.0864	8.2017	10.0949
PF3D7_1450500.mrna1_1	PF3D7_1450500.mrna1_1;835	835	6.1293	5.3089	5.8904	6.1886	4.7793	6.3214	3.8339	4.3009	4.477	6.4148	5.746	4.4951	5.9977	4.4989	5.6588	5.2012	3.225	3.8777	4.0815	6.5182	5.8197	4.4148	6.1497	6.8005	6.5603	5.7858	4.6363	4.4256	6.9189	6.0255	5.7241	3.26	6.3556	7.1927	4.9873	4.8495	6.31	5.8839	6.2917	5.3778	3.254	4.4182	6.2201	6.5823	4.1985	4.4692	5.8271	4.3618	5.7428	3.3219	5.0674	4.9026	4.9959	6.0405	8.0373	4.4614	5.1603	6.6446	6.1387	5.9748	5.9423	7.653	5.5429	6.7281	5.2165	5.8377	3.5084	8.3117	9.1663	9.3625	4.0135	4.6831	6.7657	5.2547	6.906	6.7987	8.2754	4.9551	7.1566	5.8467	3.6713	3.8115	8.2799	7.2292
PF3D7_1450500.mrna1_1	PF3D7_1450500.mrna1_1;836	836	7.6589	6.2496	9.2032	8.1377	6.3964	7.1424	5.9129	5.2453	5.6308	7.3418	6.9291	6.4607	7.7311	6.3839	7.3459	6.2462	4.9054	4.278	5.6721	6.929	6.8154	6.062	6.04	7.986	6.9789	6.8694	4.5607	4.8748	7.6211	6.7986	7.2976	5.1052	8.0699	7.5225	6.6757	6.0883	6.6154	9.4641	6.6072	7.0398	4.0959	6.3161	5.8245	7.6845	6.465	6.7126	8.7384	6.0644	6.6467	6.1438	6.7802	5.6185	5.9229	7.1597	10.0985	6.5541	6.6953	6.8146	6.1108	8.7241	6.7215	10.1742	6.8534	5.4757	5.9916	7.0206	5.3034	10.2214	9.4231	10.0264	5.1243	6.8098	7.4104	6.5029	8.4007	7.7981	10.0684	7.4597	7.2252	6.8587	7.646	6.219	9.5982	9.9649
PF3D7_1450500.mrna1_1	PF3D7_1450500.mrna1_1;854	854	6.3029	5.3399	6.6323	6.3307	3.4699	11.3528	12.8155	9.9427	1.8758	6.9338	5.3611	5.128	6.3761	4.5223	10.7892	12.2707	10.9271	5.6656	5.0041	6.057	6.1757	3.9107	8.1079	8.9637	6.628	11.7005	4.756	4.7004	6.5902	6.2342	6.801	7.6034	9.0452	5.5916	11.3277	4.5472	6.405	5.7301	6.8269	5.5904	4.5619	7.0375	5.0321	5.121	5.6611	10.6091	6.1587	5.9303	6.0228	3.9662	5.7706	6.0934	6.4841	7.1838	7.8739	10.8996	4.8718	8.8342	7.371	6.0477	5.5283	8.0028	7.7661	5.3473	5.4296	4.2311	3.7027	6.021	7.207	10.1785	10.7561	6.0023	9.8767	6.7074	6.2623	5.2223	8.663	7.4925	6.2566	4.7856	4.3052	3.9021	6.5056	6.503
PF3D7_1450500.mrna1_1	PF3D7_1450500.mrna1_1;855	855	6.0913	5.2817	7.823	6.8163	4.3169	6.6695	6.2919	5.4492	0	5.6135	5.111	4.6473	6.8023	4.3778	7.2821	5.68	6.4772	3.7772	5.2954	5.353	5.6433	4.4816	6.4962	6.1489	6.1564	7.189	5.2931	4.3978	6.4738	5.3896	5.4686	4.9331	7.2798	5.8161	5.7782	2.5286	5.689	5.99	6.496	4.439	4.5969	4.7882	5.4925	5.7787	5.4986	5.4016	6.1064	4.7751	5.4067	4.5619	5.0644	4.9959	4.3568	6.6599	7.7432	6.5883	5.7471	6.2155	6.1516	6.9217	5.2001	7.3474	5.7115	5.7549	5.9404	5.5592	2.848	5.3114	7.7916	9.1892	6.5507	5.6299	7.2849	6.4072	7.3853	5.4909	8.9858	4.2876	5.8156	5.3089	3.905	3.8329	5.4326	7.697
PF3D7_1450500.mrna1_1	PF3D7_1450500.mrna1_1;856	856	6.599	5.3519	7.0594	6.9562	4.7361	6.2077	5.0738	4.9932	4.6305	8.0976	7.1251	5.3854	6.4514	4.9607	6.9112	6.5449	6.7475	4.6502	5.0518	5.625	5.859	5.3313	6.0828	7.4465	5.5264	6.9979	3.0391	4.9293	6.3388	6.4368	5.4515	5.4439	7.8831	5.5176	7.3018	3.8248	5.3223	6.7861	6.9222	4.5699	3.3462	6.6505	5.2713	6.3288	4.7576	6.1202	6.1241	5.9718	6.4472	4.0942	4.5059	5.5068	5.5173	7.347	8.9968	5.6659	6.0323	5.7309	7.0824	7.2899	5.5232	8.3404	4.9514	4.1367	6.3399	4.6775	4.3736	4.8166	7.8095	9.2501	4.047	5.9274	6.9674	6.8587	8.278	6.1797	8.6121	5.4621	6.3801	4.8495	4.7819	4.2441	5.8086	6.9488
PF3D7_1450500.mrna1_1	PF3D7_1450500.mrna1_1;857	857	5.9091	5.9844	5.8629	7.229	5.06	5.9598	3.9355	5.2265	2.1953	6.2854	6.5283	4.591	6.9023	4.5404	5.0925	4.7965	5.2153	6.1274	4.5185	6.3375	5.5182	4.4841	5.5692	6.4548	5.8417	6.4185	2.9819	3.6565	6.045	5.3009	5.2396	4.6188	6.7625	6.0849	5.7388	5.2604	5.6323	6.6066	6.0253	4.3716	4.3498	5.1647	5.4456	6.3092	4.8885	6.1447	6.044	4.2884	5.6418	4.8176	3.3674	4.6588	5.5351	6.6493	8.3801	5.2323	5.6185	6.0856	7.2022	6.2683	5.3045	8.9645	4.7975	4.0968	5.6571	4.8374	5.0246	5.7874	9.1502	9.3086	4.9686	4.2994	6.9762	6.7089	6.0529	5.8622	8.3859	5.4893	6.5798	5.9248	4.4336	3.2063	5.9805	9.0204
PF3D7_1450500.mrna1_1	PF3D7_1450500.mrna1_1;858	858	6.3983	5.0501	5.6803	7.1533	4.3176	5.4522	5.1875	4.1506	1.757	5.6171	5.5555	5.2087	7.299	4.5072	5.3356	4.8445	5.3063	5.4386	3.845	5.3438	5.2638	5.2254	5.1514	6.8129	4.6565	6.8653	4.373	4.4607	5.5229	5.8138	6.1102	4.5564	6.9877	5.1473	6.9003	3.4957	5.288	6.5632	5.5577	3.6334	3.0807	5.2067	5.0112	5.9243	3.4777	6.3134	6.6809	5.4107	6.7678	4.9991	4.4588	5.0631	6.2057	5.3903	7.7051	3.0652	5.1077	5.9331	6.6321	6.7371	6.2079	9.0037	5.7257	4.3597	6.9191	4.2196	3.8309	5.2559	8.4903	9.9805	5.6032	5.0085	7.0584	7.4939	6.7459	5.8736	9.0207	4.9736	6.1719	4.9718	4.5552	3.2525	6.3782	6.6119
PF3D7_1450500.mrna1_1	PF3D7_1450500.mrna1_1;859	859	5.9614	6.0862	6.7136	10.7474	4.3096	5.9704	5.6334	5.0947	5.2839	6.6555	5.9727	4.8288	10.346	7.2245	6.1544	6.0319	4.8615	7.9777	4.0832	5.5853	5.4845	7.2434	6.6081	8.6475	4.6264	6.2909	4.8826	3.4502	6.7525	4.8629	6.0934	6.3194	7.9605	5.875	6.0253	5.0913	7.2308	6.7374	6.2405	4.7219	4.9495	5.7897	5.06	5.7347	4.1811	6.8691	6.0991	6.0426	6.6441	3.8895	4.8253	5.6935	5.7631	6.3254	8.598	5.6755	5.7806	6.5524	6.3032	5.5832	5.1223	9.0195	5.1683	5.6693	6.917	4.6831	4.8934	5.5729	8.6221	9.4801	6.1227	5.4239	7.3281	6.6168	7.1994	5.9791	9.0509	5.5018	6.7764	5.9575	4.0704	4.2242	6.1765	6.8281
PF3D7_1450500.mrna1_1	PF3D7_1450500.mrna1_1;860	860	6.8227	5.6781	6.8876	13.3622	4	11.3633	8.7243	8.9227	2.6276	6.6389	5.213	5.1412	13.2841	6.9171	11.2595	8.5452	9.1931	10.7417	4.1152	5.7137	5.4692	7.0422	7.2472	9.7558	5.4922	7.6359	7.7293	3.9607	6.3535	5.6358	7.6836	6.705	9.4968	5.8225	7.1956	7.7741	9.2378	6.716	6.7489	4.957	4.2525	7.2628	3.9467	6.057	5.0639	8.578	7.2519	5.9787	6.0094	5.348	4.9467	5.8758	4.0892	6.5708	10.4449	9.651	5.841	9.7636	6.9342	6.7808	5.6334	8.9057	8.2263	4.6194	5.6141	5.3516	5.2828	7.088	7.6561	11.4661	9.2794	5.7466	11.0579	6.4859	6.6631	5.8667	8.9467	7.9355	6.5904	6.1359	4.7856	3.9307	6.9816	6.3143
PF3D7_1450500.mrna1_1	PF3D7_1450500.mrna1_1;861	861	6.5736	5.684	7.2975	6.3959	5.2547	7.6822	5.8427	4.4944	3.4155	6.6008	5.9288	4.8851	6.2407	4.3909	6.9643	5.5351	5.6954	4.3847	5.4702	4.4476	5.4419	4.3861	6.0637	7.0705	6.1805	5.2376	6.2388	5.2563	6.1214	5.6736	5.4459	6.2104	6.9511	6.4614	4.5613	6.2443	6.2555	6.7398	6.0807	6.2861	5.0639	6.6855	5.6363	4.8192	5.3452	6.2563	6.9071	5.6946	6.3568	6.8642	4.8425	3.5898	5.7973	6.6134	7.4857	5.3005	6.4398	6.9259	6.9571	6.1295	5.7756	8.3511	6.923	5.3899	5.6713	5.2055	3.5223	6.0002	7.86	8.6237	6.6482	5.393	8.0534	6.8358	6.6505	5.7934	8.8547	6.07	6.5057	6.4995	4.7703	3.8268	6.1233	7.8347
PF3D7_1450500.mrna1_1	PF3D7_1450500.mrna1_1;863	863	6.0639	5.3785	6.0106	7.1256	4.4634	5.2399	3.5741	4.2698	4.0985	5.9771	5.0103	5.7153	6.8437	3.5248	4.5969	5.5789	4.8258	4.2426	4.2219	5.0605	6.0047	4.904	5.998	6.1867	4.3491	5.2861	4.1595	4.8595	4.854	4.9919	5.7544	4.6542	5.4373	5.7396	4.5348	3.6112	2.7824	6.0468	5.625	4.4175	4.464	4.6141	4.3009	4.6565	5.1603	4.7655	6.3455	5.1655	7.3754	4.5692	4.7032	5.5024	8.7045	6.0358	7.4304	4.8022	5.3063	6.5566	6.6806	6.9171	4.2758	9.9471	5.634	5.5629	7.2054	4.6433	4.8135	5.2392	7.8507	8.193	3.8846	5.3572	7.4943	7.1962	7.3319	4.9736	9.7072	4.5577	6.2538	5.9761	5.9875	3.4803	4.7474	6.2668
PF3D7_1450500.mrna1_1	PF3D7_1450500.mrna1_1;864	864	5.7753	5.1404	7.4548	7.4396	4.6124	5.8372	4.3363	5.1227	2.1276	6.0697	5.4912	5.0631	6.5256	3.9203	5.0435	4.7415	5.4883	4.4316	4.6064	5.8878	5.1631	5.1843	4.9146	6.6623	4.9288	7.4234	3.441	5.3212	6.7229	4.9959	5.2415	4.7469	6.4893	5.2935	7.0035	3.904	5.3978	6.9947	5.8497	5.3889	4.6135	5.6786	5.2743	6.3604	4.3882	6.5298	6.4506	5.7175	5.7692	4.193	5.3844	5.0802	9.0524	5.7104	7.5702	4.1177	6.0193	5.3554	7.346	6.0301	4.3978	9.8733	4.6803	5.8084	6.6837	5.1127	4.5122	5.89	7.8892	8.9989	5.3971	4.9722	6.4975	7.6267	6.7244	6.1489	9.5461	5.4091	7.223	5.8094	5.7296	4.5097	6.5449	8.3552
PF3D7_1450500.mrna1_1	PF3D7_1450500.mrna1_1;865	865	5.9977	4.9059	7.4784	9.0144	4.3313	5.9984	5.0896	5.3082	3.1587	6.4772	6.2209	5.6115	8.8703	5.8951	4.1481	5.6179	6.2483	10.0683	2.5656	4.735	5.8417	5.0431	6.7612	7.3209	5.5301	5.6061	4.9579	4.4963	6.436	5.332	6.5181	4.2219	6.0527	6.1426	6.5977	4.4699	5.8032	6.6165	5.5711	5.706	4.7861	5.7923	5.2242	5.7991	3.905	6.5561	6.6967	5.8122	5.5561	5.1942	5.1185	4.4944	8.8582	6.253	7.8239	5.2215	6.3766	6.7134	5.675	7.0057	4.6673	8.8778	5.5546	6.2124	5.4033	4.3625	4.7065	5.761	8.1936	9.4918	5.7407	4.5046	7.5046	4.5613	6.5868	5.4692	9.2658	5.4744	6.5458	5.3161	4.9995	4.4482	6.0398	7.3375
PF3D7_1450500.mrna1_1	PF3D7_1450500.mrna1_1;866	866	6.0488	5.2227	7.3568	12.312	4.2876	6.6276	5.7821	6.596	4.7071	6.8265	4.5342	4.7808	12.148	6.6558	6.636	4.1771	6.6966	10.6981	4.6871	6.0197	5.3565	5.7279	7.7911	8.0028	5.511	5.2943	8.0137	3.98	6.4254	5.3205	6.7879	7.2154	8.1239	6.218	5.7929	7.7276	9.1531	6.605	7.4654	5.9212	4.6124	5.8814	5.8192	5.1631	6.0457	7.2907	6.8418	5	6.0297	4.4679	5.373	6.105	9.4847	7.0023	10.2488	7.9574	5.9071	8.982	6.7392	6.906	4.433	8.8024	7.3729	6.0168	5.7916	5.1759	4.2024	6.3386	7.0587	11.5393	7.7352	4.854	9.72	6.7	7.5862	6.2135	9.0602	6.416	6.6506	6.3763	4.3554	4.6781	7.4753	7.4298
PF3D7_1450500.mrna1_1	PF3D7_1450500.mrna1_1;867	867	6.4449	5.9743	5.8878	6.85	4.5898	5.1863	3.7845	4.6035	4.0832	6.9344	4.9695	5.6789	6.0896	5.009	6.3776	5.2713	3.8826	5.742	4.406	5.6499	4.8763	5.1428	6.6785	7.3645	5.5641	5.2806	4.1497	4.8866	6.4671	5.9059	5.2869	5.9345	6.8612	5.9381	4.6599	4.4764	5.5298	6.7908	6.4854	4.3427	3.3377	4.0712	6.0367	5.5928	5.1763	4.2913	5.6314	4.9481	6.2246	4.4738	5.302	4.6628	9.106	7.1422	8.166	4.3406	6.2392	6.3452	6.0889	6.7712	5.6288	9.3965	5.6625	7.4232	6.0564	4.9345	4.6433	5.6904	8.8861	8.8218	4.5008	6.2332	7.6011	5.9575	7.414	6.0319	9.3454	5.3219	7.3513	5.6539	4.9255	5.2581	6.5917	7.6821
PF3D7_1450500.mrna1_1	PF3D7_1450500.mrna1_1;868	868	6.3633	5.5814	6.574	6.503	4.9411	6.7129	4.858	4.797	4.295	6.384	5.6392	4.0356	6.1522	1.0566	6.1522	4.859	5.7148	7.17	4.917	8.3661	5.6185	3.2219	6.9083	5.9575	6.5119	4.5323	4.0866	5.3733	5.3151	5.7983	5.9937	6.5555	6.607	7.0624	3.7225	4.5336	5.1767	7.2707	5.7573	5.4114	4.3045	5.0413	5.1313	4.9193	4.366	5.6482	6.9501	5.0103	6.0268	3.5447	4.8495	5.1981	9.9849	7.1292	7.2879	4.889	6.0503	5.09	6.407	6.2623	4.1235	7.6324	5.7054	8.7456	4.3533	4.5021	3.5148	4.7404	7.611	8.5555	5.2832	5.5441	6.6381	4.14	6.4583	5.1135	8.1181	6.0613	7.3192	5.8625	4.7474	3.5348	6.228	7.5354
PF3D7_1450500.mrna1_1	PF3D7_1450500.mrna1_1;869	869	6.3595	4.9736	5.5874	6.7724	4.5515	11.9954	8.8532	10.4208	3.9791	5.7772	5.1687	5.0613	6.4676	3.8934	11.4723	5.9258	10.8213	4.9203	4.85	4.9054	6.2376	3.6135	7.4331	6.6731	6.3787	5.2067	3.3909	4.8304	5.8169	5.5179	5.5314	5.983	7.1922	6.9682	5.4728	3.7301	4.8017	7.2509	6.4762	5.3359	5.0457	6.7878	5.6579	5.3201	4.5059	3.9288	5.4764	5.7808	6.0079	4.2449	5.3071	5.0557	10.0039	6.3913	8.2792	4.2311	5.5604	6.8347	7.0156	5.5717	5.0126	8.8779	5.0514	7.8013	8.2065	4.847	3.9736	6.4565	9.4632	9.0898	4.6792	5.5795	8.5952	6.1701	7.1589	5.1687	8.6679	5.1843	7.5416	6.2707	3.8807	4.6206	6.1649	7.5833
PF3D7_1450500.mrna1_1	PF3D7_1450500.mrna1_1;870	870	6.0702	5.4104	7.2681	6.253	5.0317	5.4216	5.8384	5.2836	3.6982	5.95	5.5289	5.7503	6.2149	3.6462	5.479	5.5573	6.0913	3.857	3.796	5.9484	5.921	4.4469	6.2632	6.5919	6.0141	7.7357	4.8125	4.645	6.3416	6.0516	5.6679	4.0215	6.5464	5.7729	6.0235	2.6346	5.3705	6.6228	5.4479	4.4919	4.7538	5.2234	4.95	5.8102	5.9303	3.845	6.5303	5.2261	4.7093	4.4725	5.4555	5.6485	10.7715	8.6625	8.0296	4.0347	5.8689	5.1671	6.5717	7.2228	5.441	8.4368	5.7109	5.4346	6.4433	6.235	4.8232	6.4026	7.546	8.7467	4.204	5.7214	7.2746	5.8826	7.0227	6.383	8.8427	6.1729	5.1445	6.2744	5.7729	4.7306	7.026	7.3021
PF3D7_1450500.mrna1_1	PF3D7_1450500.mrna1_1;871	871	6.4949	5.647	6.1326	8.3609000000000009	4.7623	4.3716	5.1131	5.373	4.4195	7.1794	5.1131	4.843	7.9962	4.1326	4.8787	4.6129	5.8819	9.9579	4.7164	5.7197	5.8148	6.4795	6.0921	6.4494	5.7942	5.9045	3.5922	4.6212	7.0418	6.0475	6.5475	4.0985	6.5668	5.8278	6.5567	0.0566	6.4561	7.006	6.383	4.9449	6.5463	3.7388	4.6548	5.2735	4.9923	5.9646	6.8035	5.4128	6.0654	3.6253	5.2399	5.4306	11.0477	5.6118	8.7404	4.9136	4.9732	6.5581	7.4705	7.3422	4.7549	9.2005	6.1837	5.7884	7.4225	5.0228	4.0152	6.3142	7.8847	9.7258	5.5783	5.6662	8.3185	5.4519	8.4299	6.0054	9.0201	5.8455	6.3576	7.3036	3.9919	4.5367	6.9556	8.6656
PF3D7_1450500.mrna1_1	PF3D7_1450500.mrna1_1;872	872	6.4601	5.8245	8.7953	8.4002	4.464	5.7706	5.4346	5.1106	3.86	7.7362	5.1164	5.0717	8.4044	2.6064	5.4286	5.6993	4.9736	6.8738	4.4515	5.0369	5.1014	4.8846	7.1563	7.4385	5.9498	4.3583	2.025	5.437	6.1083	5.2724	6.5179	5.4222	6.7617	6.1904	5.7602	3.3785	6.6015	7.4964	5.846	4.785	5.1461	3.7698	5.4239	4.4356	4.6769	5.2133	7.7306	4.8846	6.3609	4.327	5.1227	4.8709	7.1954	5.1603	8.7415	5.8209	7.0459	6.3526	6.4542	7.0753	6.1291	9.0579	6.1977	5.0426	5.6996	4.5552	2.9298	6.7417	9.7276	10.2517	4.7639	5.4744	7.1384	6.4603	7.7201	4.6954	9.1691	6.7993	4.8654	6.9186	5.1562	3.851	6.9651	9.6009
PF3D7_1450500.mrna1_1	PF3D7_1450500.mrna1_1;875	875	6.8943	5.6927	6.8379	7.6499	4.8738	6.4227	4.8674	5.2388	2.359	6.592	5.6296	5.6421	6.8753	3.9561	6.5835	5.3632	5.8258	3.9165	4.843	5.5981	6.2374	5.2422	6.4674	6.2836	6.3952	6.4919	5.7134	5.0374	6.2259	6.1196	5.8084	5.7858	6.9484	7.4153	5.7436	5.013	5.2983	6.5833	5.1699	4.8958	4.5583	6.0616	5.2048	3.3923	4.7996	5.0777	6.6337	5.3009	6.0184	5.4168	4.848	5.4947	5.6628	7.2166	8.845	4.4276	6.6342	6.4923	6.771	7.918	5.5555	8.892	7.5399	5.4053	6.5251	5.3423	3.7655	8.4963	7.9371	9.9094	5.7631	7.1329	8.4045	5.9869	7.723	5.6124	9.177	6.3537	5.9088	6.3226	5.2137	4.9088	8.2659	8.3854
PF3D7_1450500.mrna1_1	PF3D7_1450500.mrna1_1;876	876	6.2143	5.8074	6.6945	7.5101	4.9977	6.3212	8.0159	5.2044	4.8304	6.5761	8.6575	5.4637	7.5678	4.3847	7.0763	9.3423	5.285	5.3865	5.5444	5.5021	5.6311	4.848	6.4535	6.4846	6.6387	5.3978	3.9672	5.3473	5.3063	4.7361	8.514	5.7002	7.2279	7.4655	6.2026	3.7236	5.2434	6.4809	6.002	4.8495	4.0875	4.5198	6.0538	4.2972	5.9383	5.7268	6.5905	3.9727	5.4941	6.3674	4.9768	5.4459	5.813	6.5919	8.9132	6.0794	5.0963	6.3454	7.0332	7.0332	4.5619	9.0916	6.0572	5.6144	6.6643	4.9676	4.3356	6.2118	8.3813	9.969	6.2564	6.1506	8.4358	7.3593	7.627	5.3806	9.1863	4.6369	6.5068	7.117	5.4433	4.5185	6.7647	7.9262
PF3D7_1450500.mrna1_1	PF3D7_1450500.mrna1_1;877	877	5.575	5.1416	6.7577	7.636	4.7761	5.3719	4.3434	3.4005	3.4128	6.7966	5.5401	4.6656	7.0383	4.9514	4.9079	5.4443	3.6668	5.2821	4.915	5.2012	5.1156	4.6999	5.756	6.6311	4.5916	4.2728	3.6124	5.0148	5.805	5.9711	5.9523	5.3586	6.2475	5.6696	5.6106	4.4666	5.5759	7.4073	6.0115	5.4928	3.9523	3.696	4.6915	5.275	4.7344	4.272	6.8449	4.6076	5.6144	4.8836	4.7474	5.6576	5.0277	6.6942	9.1679	4.8364	6.1651	5.7079	6.7394	6.8282	5.581	9.1629	5.4002	4.1449	6.9408	6.0815	4.2172	5.8117	9.2727	10.0454	4.2847	5.8392	7.2789	6.6915	7.8974	5.407	9.0048	5.4538	5.5601	6.3036	5.9896	3.6381	6.3069	9.3169
PF3D7_1450500.mrna1_1	PF3D7_1450500.mrna1_1;878	878	6.5743	5.2961	7.1892	10.117	4.7225	5.7858	5.0184	3.9136	1.3561	5.9124	6.2617	5.1218	8.841	4.8379	6.1016	5.3459	6.0678	7.3168	4.3799	4.9054	5.2709	6.0217	5.709	8.2441	6.2655	5.7795	4.5053	4.9635	5.4429	6.2529	5.8582	4.067	7.8958	4.9635	6.0723	3.856	6.2504	7.2469	6.1797	5.0708	4.4938	5.3491	5.9411	5.4783	4.441	7.0267	7.2701	5.3523	3.8846	3.6112	5.1977	6.0128	5	6.574	8.4963	4.4886	6.387	5.6806	6.3884	6.866	4.3923	8.3739	5.6862	4.4581	6.3234	5.532	4.9477	5.3747	7.9929	9.1492	6.8405	5.5665	7.431	5.813	7.7094	5.6795	8.6511	6.2346	6.1445	5.44	4.7798	5.0126	5.6985	7.9121
PF3D7_1450500.mrna1_1	PF3D7_1450500.mrna1_1;879	879	6.0226	5.1902	5.813	12.9795	3.8186	6.6588	5.813	6.2585	3.4463	7.0845	5.1643	6.0181	12.9209	7.0388	6.1685	5.6291	7.3323	10.9914	2.991	4.5975	4.9932	6.1963	7.556	7.9485	4.5454	4.251	8.5915	4.4757	5.9554	5.8415	6.5376	6.2765	7.3153	6.7036	5.4854	8.0939	9.5483	7.2898	6.7677	5.9729	5.1098	5.9191	5.5292	5.5868	5.9255	8.2478	7.4234	5.8654	5.8929	5.1094	5.3747	5.6772	5.0032	6.5702	10.2721	8.191	6.1655	10.19	6.2564	7.2432	5.0963	9.3996	7.6647	4.6415	6.1599	4.9383	4.1985	6.5089	8.8646	11.2859	8.1344	5.7024	10.8192	6.2979	7.7615	6.2672	9.2019	6.7045	5.8755	5.0682	4.3298	3.5934	6.3386	7.5095
PF3D7_1450500.mrna1_1	PF3D7_1450500.mrna1_1;880	880	6.12	5.6073	6.4046	6.8232	4.7181	6.4525	3.9745	3.3031	3.4841	6.3787	5.7795	5.1148	6.2828	4.6165	6.6566	4.2133	4.1747	4.5323	4.1514	5.4165	5.2342	4.0942	6.0546	7.1638	5.7049	5.6135	3.2188	3.9991	5.5056	5.2441	5.5283	4.9754	7.0757	6.5668	4.7803	4.0704	5.8672	7.196	5.9162	5.5198	3.6542	4.8125	4.4356	5.7586	5.9079	5.1755	6.8891	5.6837	6.1581	4.3646	5.0997	5.4273	5.1073	6.611	8.4709	5.0444	6.5484	5.7737	6.3466	7.3218	6.2834	8.8406	6.6712	4.9973	6.2878	4.1375	3.4751	5.7663	7.9335	10.4823	5.3653	5.645	7.5695	5.2203	7.3849	6.0944	8.6291	6.2014	5.5084	5.464	4.3792	3.269	7.3171	7.4146
PF3D7_1450500.mrna1_1	PF3D7_1450500.mrna1_1;881	881	7.2849	5.8738	8.223	6.8908	4.6932	7.3541	5.5207	4.6182	3.116	6.3311	4.7104	5.4683	6.1651	3.0268	6.799	5.9665	5.581	3.9653	6.2378	5.9246	5.4835	4.6826	6.2919	6.8864	6.9149	4.3023	4.3427	4.4777	5.9324	5.6857	4.033	5.845	6.9073	6.3007	5.7973	5.4634	6.7149	6.5243	5.8334	4.5783	4.6786	6.2685	3.9059	6.2096	4.4594	4.4363	6.2581	5.9284	6.2373	5.9907	4.8684	5.135	5.4429	7.1978	8.631	3.4236	6.8755	6.0286	6.3325	7.1736	5.1526	8.4804	6.2207	5.3653	5.8402	4.8763	3.2555	6.0383	8.9602	9.7224	5.246	4.3597	8.0848	5.8863	7.4592	5.8743	8.8118	6.9975	5.8992000000000004	6.6953	4.6769	1.7655	7.1211	8.5855
PF3D7_1450500.mrna1_1	PF3D7_1450500.mrna1_1;882	882	6.7323	5.7991	7.5805	6.6887	5.3498	7.4203	8.3674	4.9722	1.8992	6	5.5103	4.2898	6.286	3.5311	6.7815	9.6664	5.2311	1.86	5.3505	4.3971	5.406	5.5619	6.4553	7.302	6.038	5.8637	4.0883	4.7164	5.7637	5.2196	5.2761	6.4591	7.3183	6.0014	6.4652	1.1309	5.0139	5.5002	6.188	5.3954	3.2957	4.6999	4.8669	6.4767	3.861	6.6743	5.6398	6.588	5.3381	4.0815	4.4429	4.8938	4.3709	5.5068	8.1399	5.3764	6.359	6.1679	7.6007	6.9326	5.2479	8.5658	4.8694	4.2847	5.853	5.4386	5.1231	5.43	9.0976	8.6863	6.1918	5.8748	8.5054	7.4511	7.3382	5.565	8.3863	5.896	5.9179	5.8592	4.2288	4.5078	6.7281	8.6294
PF3D7_1450500.mrna1_1	PF3D7_1450500.mrna1_1;883	883	6.9893	5.1534	6.6503	8.0642	5.0378	5.7024	6.3896	5	2.4303	6.7325	4.8435	5.4243	7.7626	4.7735	4.1651	7.1926	5.4947	6.142	4.3695	4.8669	5.7947	6.3282	6.1727	8.5078	6.1735	6.3726	4.7533	5.1542	5.4738	5.4702	7.2999	6.4048	8.3832	6.3642	5.1827	5.0836	5.516	6.7869	5.3684	5.2683	5.3512	5.0828	6.1453	6.0757	5.3576	4.9131	6.5615	6.2215	5.7835	3.717	5.6502	5.3923	3.925	6.0775	8.4009	4.5892	6.3724	5.9925	6.9857	8.0461	5.1375	8.4521	6.054	4.0832	6.2839	7.2591	4.5497	5.4077	7.781	9.4314	5.1359	5.3252	7.4487	6.4639	8.0894	6.105	8.8511	5.7986	6.851	6.2456	7.5992	4.2935	6.0376	8.5082
PF3D7_1450500.mrna1_1	PF3D7_1450500.mrna1_1;884	884	6.5455	4.9878	7.8908	10.3242	3.568	6.9499	8.7145	5.9937	4.5993	6.2529	5.8452	5.2824	9.8217	6.3309	7.0371	9.5155	5.8585	8.4465	4.6358	5.7779	6.0177	6.1975	7.221	11.0789	5.4212	6.19	5.7655	5.1699	5.8074	6.5835	7.1209	6.2909	11.135	5.5113	6.0687	6.6112	7.3478	6.6098	5.5564	5.0639	5.2765	6.1412	5.4063	5.6999	5.7853	7.3476	7.315	4.9472	6.4906	3.1375	4.5429	4.281	4.5632	6.3868	8.5413	5.9791	5.8684	6.7743	6.5221	6.3407	5.842	8.2098	6.4128	5.202	6.458	6.0054	5.1326	5.6954	7.0763	10.1794	6.8363	4.5398	8.1652	7.1475	7.5043	5.7156	8.8868	6.4757	6.6304	5.0989	5.3118	5.1655	6.5214	7.248
PF3D7_1450500.mrna1_1	PF3D7_1450500.mrna1_1;885	885	7.4831	6.4274	7.5507	13.227	4.5892	11.4146	12.9545	8.6135	4.6542	7.9674	5.7957	5.281	13.0187	6.1266	11.7019	12.5592	8.5454	10.6927	4.235	5.504	5.848	8.3329	8.482	13.9245	7.0581	7.615	8.5308	5.9683	5.4696	6.2284	8.5086	8.14	13.7862	6.2547	8.1578	8.3399	9.8224	6.2804	6.5759	6.8264	4.7404	8.1112	5.0032	4.5759	6.1171	10.0478	8.4569	6.5326	5.4584	3.3505	5.9026	5.5457	6.1133	6.2196	12.6627	9.7799	5.6118	12.3706	8.6259	5.9067	6.0646	8.6471	9.9156	5.9937	4.9814	5.0233	5.3187	6.6045	7.224	12.5894	9.6066	5.9069	13.0991	9.3145	7.8892	5.6011	8.5183	9.9082	5.5176	5.0325	5.2399	5.6282	7.1966	8.5014
PF3D7_1450500.mrna1_1	PF3D7_1450500.mrna1_1;887	887	6.3975	6.9831	5.7353	6.7529	4.017	5.6848	5.0764	5.1875	0	6.7495	4.8644	5.1711	6.4656	3.2296	5.588	5.3323	5.133	4.904	5.3438	4.3999	5.9303	4.3241	5.8286	6.44	5.2968	5.5223	4.9435	4.0566	5.8115	6.1162	4.6831	4.2095	6.5446	5.9523	6.1581	4.1202	3.9069	6.2405	5.5469	5.7772	5.2713	5.1218	5.3844	4.3491	5.1969	5.0215	5.4786	4.9444	6.3291	5.1946	4.7581	5.4097	7.6175	6.8839	7.4665	3.8817	5.5898	6.3189	6.7304	7.2608	4.9869	9.3499	5.3576	5.6097	6.1459	5.2032	3.843	6.0974	6.1387	9.7698	4.2296	4.8171	7.239	6.7638	7.3661	5.4979	8.995	5.319	6.893	5.5059	5.4715	4.6999	6.3688	7.1897
PF3D7_1450500.mrna1_1	PF3D7_1450500.mrna1_1;888	888	6.4123	4.8535	8.579	7.5885	4.4012	5.5119	4.111	4.2273	3.717	6.3147	6.2418	4.5595	7.5932	4.845	5.1659	4.9887	5.796	8.7283	4.3327	5.3844	5.8367000000000004	5.2623	6.6002	6.9858	5.4336	5.7137	3.0179	3.6576	5.1635	4.7131	5.6605	6.0011	7.2249	4.8822	6.5616	4.4594	6.5281	6.961	5.8138	5.0023	4.1977	5.2521	5.463	5.9975	4.8319	6.2008	6.4091	5.6147	5.8585	3.4019	4.9222	4.7581	8.3003	6.4172	8.3095	4.6633	5.7436	5.7562	7.3568	6.7384	5.2472	8.9677	5.14	5.851	4.7388	4.849	3.9439	6.574	8.5735	9.7689	4.4957	5.327	6.1953	7.1087	6.3945	4.845	8.9688	6.0843	7.0395	4.2095	4.4581	4.8938	6.5667	6.9914
PF3D7_1450500.mrna1_1	PF3D7_1450500.mrna1_1;889	889	6.2232	5.6023	7.7292	9.5144	4.7301	4.6317	5.2739	4.4673	1.8718	6.8586	6.017	4.3618	9.3564	5.7892	5.4289	5.7004	6.0444	7.3882	4.6011	5.2566	5.575	5.2292	5.4446	7.5756	5.0613	6.1882	4.0721	5.2784	5.6279	5.1227	6.3199	5.0583	7.0641	5.5838	6.5815	4.0144	6.516	6.3397	6.0237	4.8934	4.756	5.4046	5.1014	5.2307	5.8785	6.6036	6.4375	4.8058	5.0544	4.332	5.6206	5.2437	5.9215	6.1685	7.8101	5.1942	5.8288	6.7425	6.2257	6.6042	4.8763	8.5716	5.7178	5.3212	6.2332	5.5801	4.5503	6.5515	7.8982	9.4514	6.0947	4.8714	7.0329	6.6503	6.5653	4.8968	9.2324	5.0963	6.7614	4.3764	4.3978	3.797	6.6833	7.0508
PF3D7_1450500.mrna1_1	PF3D7_1450500.mrna1_1;890	890	6.3411	5.812	6.0314	12.6207	4.557	6.5931	5.6622	6.6135	5.0255	7.2939	3.9411	4.7082	12.6179	7.5382	7.2869	5.3792	6.6761	11.0445	4.3937	6.1469	5.144	6.2135	7.245	7.2574	4.3391	6.3959	7.8167	4.7479	4.4893	5.8027	6.2104	7.1635	7.4237	6.0485	4.7808	7.692	9.373	6.6885	6.3851	5.5046	4.4594	5.5951	5.84	4.5957	5.6079	8.046	6.4301	5.392	5.8758	5.2269	5.671	4.9112	6.4491	6.9015	10.061	8.3644	6.0725	10.2806	6.3498	7.323	3.7939	8.7817	7.3918	6.8897	6.2374	4.8565	3.8012	6.438	8.4657	10.9752	8.0262	5.8985	10.5611	5.7779	8.0988	6.1683	9.0327	5.812	7.197	5.9841	4.7639	4.3978	6.7837	5.9873
PF3D7_1450500.mrna1_1	PF3D7_1450500.mrna1_1;891	891	6.7294	4.8904	8.0164	5.9672	4.1795	6.7974	4.7181	4.842	4.3377	6.6163	5.4236	5.0112	5.7079	3.4141	6.9534	5.2323	4.7544	5.5491	5.5106	5.3441	6.4375	5.076	6.9752	7.3377	6.9168	5.9593	5.4306	5.3107	6.3507	5.8179	5.7856	6.059	7.1125	6.2713	5.7325	3.859	6.4699	7.2331	6.116	5.9882	4.9336	5.4715	5.823	4.6106	5.8565	5.4515	7.2687	5.3868	4.4489	4.263	6.0485	5.1473	7.3692	6.6786	8.196	3.9155	6.5679	6.2954	6.8674	7.1109	4.5795	9.1264	5.742	6.9036	6.2897	5.3865	4.1218	6.2784	9.13	8.9872	2.757	6.1991	7.6641	6.1085	7.0028	5.7918	9.0055	6.327	7.4173	6.0303	4.8856	4.9472	6.9637	9.071
PF3D7_1450500.mrna1_1	PF3D7_1450500.mrna1_1;892	892	6.152	5.0188	6.3591	6.8339	5.0281	5.9841	5.641	5.1102	2.8797	6.3045	4.7076	5.1514	6.2153	3.5957	6.5654	5.31	4.8605	3.4568	4.9402	3.8135	5.4476	4.437	7.5576	6.4216	5.9069	5.3103	5.2415	4.756	6.0488	6.0583	5.7936	7.3987	6.4681	6.8031	5.2769	5.1942	5.2188	6.8743	6.5575	5.7642	4.06	5.2529	3.9672	5.0201	5.0295	3.3618	5.9107	5.4738	5.4931	3.6392	5.1977	5.4077	7.4256	7.1229	8.296	4.4828	4.6876	5.2517	6.3122	6.6346	4.7317	7.8199	6.0321	8.8417	6.645	5.3001	3.8001	5.7863	8.3525	9.6691	4.1787	5.1795	7.475	5.9269	6.6954	5.0892	9.1935	5.2581	8.6103	5.7858	4.1194	4.5546	6.8717	7.6789
PF3D7_1450500.mrna1_1	PF3D7_1450500.mrna1_1;893	893	6.1252	5.9561	5.785	6.454	4.3484	11.9902	9.0376	10.4031	1.86	6.1687	6.0851	5.2638	5.4803	5.2032	11.6043	4.9236	11.0245	2.4168	5.3642	4.6904	5.8412	3.9561	6.7942	7.0012	5.7482	4.8654	3.6904	3.2418	5.5635	4.7469	4.8802	7.2038	6.4067	5.5619	4.5601	2.2141	4.9155	6.3949	5.6328	4.3951	3.6334	7.2428	3.9298	3.0286	3.8972	4.5692	6.2959	4.814	5.5435	4.7339	5.4036	3.2943	7.8912	6.2707	6.8285	3.5644	5.625	6.4775	5.9948	5.8617	5.142	7.9437	5.5509	8.2844	5.9764	3.441	4.3526	6.5771	7.0002	8.39	4.9955	5.4731	8.1054	5.7385	6.9424	3.5874	8.5301	4.8634	8.2502	5.4026	4.4757	3.7835	6.4893	6.8834
PF3D7_1450500.mrna1_1	PF3D7_1450500.mrna1_1;894	894	6.1661	5.1735	5.5494	7.0201	4.641	4.4777	5.6314	5.0286	3.5945	6.3839	5.4857	4.7533	7.1786	4.5379	5.3568	5.2847	4.9579	4.0188	5.9291	3.757	6.7159	3.706	5.4084	5.3597	6.5118	5.3579	4.8425	4.8992000000000004	5.7592	4.8545	5.9453	3.8982	6.1859	6.5743	5.5141	2.3161	5.7388	6.9285	5.8773	4.8831	5.1289	4.6915	3.991	5.2551	5.5385	3.9136	6.3742	4.4607	5.7479	4.7404	5.0219	4.7334	9.5434	5.8709	8.0894	4.235	5.8507	5.8163	6.5447	7.4374	6.0081	8.6487	5.2772	4.9887	5.5416	5.2415	4.6253	6.7458	9.489	9.3823	3.6519	5.2865	6.8852	5.8169	7.1714	5.5236	8.9172	5.7186	7.3152	5.887	5.5518	5.4033	6.8012	8.414
PF3D7_1450500.mrna1_1	PF3D7_1450500.mrna1_1;895	895	6.0415	5.0592	5.9519	8.6569	4.8053	5.541	4.7436	3.263	3.3618	6.2265	5.1375	4.9217	7.9622	5.9925	4.0347	5.5978	5.0913	6.5774	4.0747	5.9196	5.946	5.4472	5.9502	7.0607	6.5601	6.1987	3.9241	3.6358	5.1627	4.9959	6.0099	5.1538	6.8234	6.4172	7.4135	4.6241	6.2437	6.9848	6.1731	5.8278	4.7181	3.9439	4.4053	5.4053	5.3409	5.2939	5.9939	6.0514	6.7897	5.0518	4.7021	5.5138	8.9248	6.844	9.0484000000000009	4.7803	4.8027	7.4799	6.5163	7.4954	5.3695	8.772	5.6456	5.7274	6.558	5.0479	4.8738	6.6135	8.2798	9.8138	5.2619	5.6834	8.384	6.0422	6.6124	5.826	9.0697	4.3957	5.6496	5.9667	2.6508	3.0807	7.2944	8.1794
PF3D7_1450500.mrna1_1	PF3D7_1450500.mrna1_1;896	896	5.4702	5.6733	6.4375	9.188	3.9222	6.2617	5.797	5.5592	3.3964	6.2638	6.8328	5.3089	9.1057	4.0824	5.4229	5.4715	5.098	7.4964	4.9477	4.8319	6.1054	6.2917	5.6401	7.5517	5.9667	6.246	3.7312	3.3978	5.9837	5.9844	6.272	5.4995	7.9922	6.7718	5.7952	3.8797	6.6651	7.2356	6.7608	5.0405	8.6954	5.1946	4.5717	4.742	5.3085	5.0772	7.0502	5.2928	5.1396	4.9241	4.3441	4.813	5.7522	6.632	9.1829	5.1064	5.2315	6.6118	5.714	6.7808	5.5388	9.2282	8.5115	4.3903	7.221	4.0444	4.7661	7.7321	8.8541	10.7712	4.7913	5.4326	7.7503	6.2898	7.0582	5.8726	9.0656	7.4421	6.047	6.9982	5.1603	3.9326	8.3062	8.4147
PF3D7_1450500.mrna1_1	PF3D7_1450500.mrna1_1;901	901	6.2357	5.4627	5.89	9.1215	4.7219	5.9172	5.4009	5.669	4.1127	6.8202	5.4496	5.7377	8.6653	6.8454	4.9928	5.2861	5.7219	8.363	4.2449	6.0674	5.5376	6.2227	6.3216	6.8643	6.9607	8.1915	3.4725	4.7328	6.5049	5.9727	6.5801	5.9898	6.9592	7.5921	8.414	1.926	6.0738	7.9604	8.3161	5.1591	4.2876	6.3329	7.3057	6.5615	5.9052	7.2254	7.0155	5.5226	6.3323	5.5954	5.1371	7.0643	5.2824	8.206	9.5639	3.6588	5.8037	6.4418	6.3818	8.0176	6.1469	9.955	5.9449	5.643	7.4875	3.8826	2.511	6.6793	9.6545	10.3505	4.7082	5.4874	7.7632	5.7471	8.178	6.2774	9.493	5.2634	6.3208	7.4932	3.7159	3.7981	7.447	9.315
PF3D7_1450500.mrna1_1	PF3D7_1450500.mrna1_1;904	904	7.2601	5.8445	6.6333	6.9515	5.0794	6.111	5.8184	4.9846	4.4336	6.9074	8.0904	6.7706	6.2904	4.5705	5.1731	5.374	5.5512	5.6407	5.2434	5.5469	6.1287	5.7101	6.582	6.3999	7.7171	8.1195	5.3295	4.2357	5.7241	4.9791	7.0525	6.7795	7.3393	8.1368	8.7582	2.6622	5.5871	8.5669	7.0955	5.4313	4.1268	5.3903	7.8815	5.4489	5.9959	2.4751	7.7275	6.5461	5.5292	6.1914	4.8585	8.319	5.605	7.2808	9.3883	4.431	5.3194	6.7892	6.6872	7.4529	5.847	9.5758	6.2321	6.3436	7.1783	5.2679	3.3757	7.2354	7.8537	10.2085	5.1735	5.9067	9.3081	5.3345	8.1137	6.0199	9.7853	6.0422	7.2804	7.7259	4.546	4.852	7.5791	8.3693
PF3D7_1450500.mrna1_1	PF3D7_1450500.mrna1_1;905	905	7.0226	5.0747	8.1349	6.9677	4.6053	5.6559	5.0197	5.0768	2.1408	7.371	8.5531	5.7533	6.2394	4.6317	4.8714	5.7573	5.2472	4.1739	4.1843	5.5329	7.2221	5.4506	5.4063	7.0804	7.511	8.2808	2.9982	4.649	6.4331	5.0241	6.2625	4.8748	7.294	7.5637	7.9696	3.2675	5.5577	7.9134	5.0832	4.7093	2.6554	6.297	6.5694	5.6232	5.7339	3.9279	7.143	5.3719	6.3089	4.2411	4.2418	7.1657	5.6511	7.705	8.8055	4.1747	7.4409	8.0318	8.2393	7.8415	5.5078	9.6752	6.2817	5.4148	6.1556	5.7431	3.2388	7.217	9.0335	10.1601	3.6124	5.2694	9.0496	5.4423	7.643	5.7463	9.4527	5.4581	6.3264	7.7102	2.9653	3.6702	7.8258	9.1049
PF3D7_1450500.mrna1_1	PF3D7_1450500.mrna1_1;910	910	6.8549	5.5497	5.5543	7.7763	5.9409	6.5177	5.1073	4.7608	4.1018	6.4146	6.6226	5.6014	6.5821	5.8989	6.3761	4.7544	5.2498	4.6915	3.9607	5.6056	5.858	5.4353	6.1743	7.2885	6.4854	6.6295	5.06	3.1027	6.4527	5.7371	6.042	7.8792	7.4532	7.3236	6.8207	4.8919	6.4854	7.8974	5.9621	5.0496	3.4303	5.7175	6.0239	5.8397	5.7581	5.017	6.6866	4.4456	5.9866	5.8782	4.9782	5.5677	5.749	8.0513	8.1921	3.6369	6.2666	6.6939	6.8124	6.3366	4.9686	9.0403	7.2017	5.0356	7.8326	3.9155	4.5747	6.6966	8.2369	9.9381	5.0609	6.4002	8.2666	6.7634	6.9079	5.1647	9.1528	6.6169	7.1081	7.3608	4.0488	5.2798	7.7193	8.0646
PF3D7_1450500.mrna1_1	PF3D7_1450500.mrna1_1;911	911	6.7691	5.723	5.7655	7.1672	3.6982	7.5729	8.1548	4.4502	5.5382	6.4269	10.5509	6.2763	6.9495	2.4725	6.7617	9.4087	5.4935	4.546	4.6685	5.211	5.557	5.2638	7.5207	9.271	7.3502	6.6925	4.857	5.6153	5.8354	5.3356	5.5561	6.68	7.8747	8.1231	7.0189	4.0618	5.5046	7.0627	5.9692	5.7538	4.5354	4.9312	5.7538	5.1546	5.5783	5.8286	6.7622	4.8298	5.684	5.8336	4.6206	5.5641	6.1518	7.6629	7.9024	6.0817	4.3111	6.7505	6.671	6.8216	5.7602	9.1819	6.8086	4.9964	6.7774	4.8977	4.4575	8.2508	9.069	9.3071	6.6823	5.6346	8.4752	6.3567	6.9833	6.0312	9.0299	6.5564	7.6633	7.6443	4.7581	4.7371	8.4039	7.6962
PF3D7_1450500.mrna1_1	PF3D7_1450500.mrna1_1;912	912	6.8591	5.742	5.843	7.2848	5.3241	6.0361	5.8202	5.0175	3.0179	7.0699	4.8787	6.0029	7.453	5.5534	5.6473	5.5342	5.5062	4.7533	5.0272	5.7613	5.7785	5.2817	6.2547	7.8476	6.5635	6.6053	3.1683	5.4725	5.8321	5.5616	6.0708	5.2566	7.4657	7.2163	6.8684	3.3813	5.0383	7.581	6.4553	6.1581	4.4899	5.2464	6.6966	5.957	6.1564	5.1102	7.0647	5.5817	5.5877	5.0832	5.1795	6.8206	5.9798	7.8311	8.3837	2.4542	6.471	7.6892	6.9331	8.5987	5.7063	8.761	6.3872	5.1867	6.6488	6.1052	4.3999	7.1525	9.4927	9.1521	4.8232	5.2227	7.5868	5.8741	8.4555	5.3927	9.0518	6.2784	7.1324	7.2986	6.29	5.2702	7.4421	8.499
PF3D7_1450500.mrna1_1	PF3D7_1450500.mrna1_1;913	913	6.5037	4.6616	5.2145	8.9185	6.0453	5.7916	4.5441	4.9722	5.9122	6.4586	6.6278	6.1293	8.7533	7.9672	5.6929	5.4236	4.9227	7.0781	4.8278	5.5577	5.7301	5.8674	7.4288	9.412	4.9832	6.1449	5.7244	3.9449	6.132	5.9138	6.799	6.8621	8.9959	5.7795	6.777	4.3889	6.3129	6.4346	6.7582	5.4459	3.4316	5.9181	7.8075	5.5223	6.2724	6.2889	6.0896	6.9316	5.3681	5.7777	5.6876	7.9312	5.6687	7.6672	7.4009	4.8043	5.204	6.4893	6.6447	5.8547	4.9832	12.8491	6.6639	7.5434	6.6572	7.1745	4.0356	8.4605	7.3226	8.9677	5.5248	5.9227	8.2023	5.6834	7.1305	5.9093	12.2449	5.7785	7.7882	7.4032	5.7439	3.3978	9.638	6.3199
PF3D7_1450500.mrna1_1	PF3D7_1450500.mrna1_1;914	914	7.2798	7.6199	5.9946	12.3407	7.315	6.3658	6.3554	10.0586	7.8372	8.4555	6.9652	6.4607	12.1014	8.2516	6.1291	5.9713	7.1595	10.4153	5.6659	8.8258	6.3901	6.382	6.791	9.8336	6.7204	8.0107	10.4899	5.6485	8.3786	7.103	7.7317	6.7626	9.8628	7.1021	7.8835	10.327	9.6739	6.8302	7.0208	8.0748	5.9745	6.3736	7.755	4.9364	6.5265	8.7102	6.69	7.2366	5.5094	8.735	5.8004	8.4235	8.5458	8.5366	11.8917	8.2664	6.9951	9.9193	6.2135	6.9022	6.5297	14.3288	10.7142	7.9587	12.0522	6.7501	7.0216	9.2126	8.5186	12.444	8.385	6.2493	10.9262	7.3766	7.4799	7.0406	14.0752	7.9703	8.4262	13.5441	6.4744	8.6246	9.1589	7.7169
PF3D7_1450500.mrna1_1	PF3D7_1450500.mrna1_1;915	915	8.0195	7.9128	6.6005	6.155	7.2933	6.9777	5.934	5.8679	8.2907	8.1216	10.3441	7.0081	7.4502	8.172	6.9247	5.9882	6.4801	4.7296	5.6502	8.9427	7.0865	6.9697	6.6166	9.744	8.2766	8.2297	9.9334	5.4822	8.9887	7.1479	8.0163	5.7153	9.6052	8.471	8.4167	10.0314	6.2106	7.339	7.3462	9.2442	5.6023	8.9918	9.0327	5.7892	7.8342	6.33	7.2828	6.829	5.3089	9.1437	6.1645	10.3311	9.2115	9.0062	11.3939	4.7279	7.4876	8.135	6.1823	7.6419	6.9657	14.1225	10.5897	8.6399	11.91	7.1787	6.3651	8.6854	9.5681	12.3278	5.8987	7.2521	9.6565	7.9758	7.7973	7.4674	14.0405	6.4656	9.5499	12.1219	7.4294	8.6721	8.9664	9.5633
PF3D7_1450500.mrna1_1	PF3D7_1450500.mrna1_1;916	916	8.1265	7.9116	5.4429	7.0799	8.1871	5.9986	6.2407	5.5635	7.7945	8.2968	9.8485	6.7275	6.4084	8.6264	6.3851	5.8321	5.9402	5.8166	4.8535	9.0064	7.9975	7.227	7.1453	9.3147	8.8861	8.3612	9.5089	5.8311	9.2045	9.1017	7.8954	6.4155	8.8907	9.1669	8.5255	9.7169	5.6834	7.2316	7.6839	8.6201	5.0246	4.5273	7.0156	5.7581	7.2971	4.238	7.0991	7.1523	5.7879	7.4762	8.0816	8.0014	8.6768	9.3035	11.7079	5.9959	7.2634	8.7967	6.9109	7.9409	6.4915	14.2856	9.2222	9.7525	11.5088	7.3478	7.7212	9.7917	8.7657	12.1253	4.6814	6.9467	9.906	9.3585	7.8923	6.4033	14.1614	6.9419	9.9713	11.7655	8.2027	8.3935	9.4242	9.0948
PF3D7_1450500.mrna1_1	PF3D7_1450500.mrna1_1;917	917	7.6537	8.0352	5.1098	6.4146	8.3627	6.9937	5.7382	5.9586	7.7821	8.1225	7.4311	7.5996	5.6206	8.3819	7.5612	6.51	6.21	4.4886	6.1518	9.0543	8.9621	6.3331	7.0129	8.6632	6.394	7.0769	9.3867	5.6576	9.7175	9.8046	7.7596	5.4722	8.5689	6.7804	6.8293	9.138	5.7104	7.6833	8.4251	9.2139	5.983	5.1807	6.4741	4.3413	6.6473	5.3611	7.4043	8.2538	5.1077	7.145	8.2139	7.3807	8.2521	9.3688	11.8638	5.318	8.0738	9.313	7.1545	6.2225	5.9052	14.4162	9.6159	9.3419	11.147	7.6138	7.553	9.7994	8.9336	11.9936	5.6076	7.5724	10.1654	9.5614	6.6141	7.1263	14.3608	6.6578	9.9975	11.4414	8.3471	8.2774	9.2861	8.8363
PF3D7_1450500.mrna1_1	PF3D7_1450500.mrna1_1;918	918	7.1454	8.9393	4.7425	6.5328	7.7625	7.3236	6.575	5.3988	7.3921	7.7466	6.9872	7.9551	5.8001	8.0449	7.5548	6.8094	5.8659	6.3217	5.9059	9.3859	9.7184	5.6971	7.0873	8.9847	6.9815	6.1102	8.694	5.9453	9.7151	10.4338	7.3915	7.2697	9.1236	6.9615	6.3944	8.5497	6.4499	7.8102	9.2867	9.9678	6.0325	3.9411	5.8432	5.2551	6.4434	7.0109	7.3273	9.4439	5.7703	7.1232	8.1444	5.9131	7.5295	8.676	11.6604	6.5974	8.4175	9.3408	6.9338	7.1867	5.76	14.4182	9.2906	9.4215	11.0077	8.0957	6.9963	9.1719	9.3244	12.3029	6.9166	7.0502	9.8359	9.5131	7.6248	6.0266	14.389	7.8245	9.5572	11.0853	7.9905	7.5286	8.7575	9.2948
PF3D7_1450500.mrna1_1	PF3D7_1450500.mrna1_1;919	919	7.3827	9.6645	5.1355	7.0386	8.792	8.3334	6.5155	6.9398	7.1809	9.0088	6.694	8.4937	6.7694	8.8221	8.1987	6.8487	5.757	7.7249	5.2273	10.6015	10.1542	6.7904	7.4371	9.3528	6.4222	6.7434	9.2362	5.1671	10.8251	10.5106	7.5437	7.2707	9.5933	7.0298	6.55	8.9076	5.6276	7.8848	9.946	10.1129	6.1793	6.3899	5.5759	6.3407	6.5182	6.676	7.6036	9.7597	6.8113	7.5307	8.0541	5.3809	8.1644	9.4147	11.9075	6.3952	8.1369	9.1719	7.1896	6.9689	6.432	14.2876	9.4392	10.2038	11.2284	7.4797	7.0441	7.0473	9.4031	12.3636	6.6734	7.3316	10.3699	9.7845	8.1828	6.7649	14.1963	6.1123	10.1383	11.0429	7.1811	7.079	7.7	9.2891
PF3D7_1450500.mrna1_1	PF3D7_1450500.mrna1_1;920	920	8.3938	10.2267	4.9463	6.8616	8.5173	8.3975	6.2696	6.7459	6.9939	9.3553	6.5774	7.3929	6.7436	8.5183	8.2514	6.9592	7.2531	7.0045	6.1196	9.5614	10.2894	7.3106	6.5237	10.8746	7.5022	6.1821	9.9746	6.4227	9.9212	9.4267	7.9119	6.8997	10.0393	7.7059	6.572	9.3246	6.2935	8.3521	10.4699	10.7302	5.4039	5.0152	5.582	5.3092	7.1386	7.0164	8.3154	10.7639	6.2483	8.5671	7.8029	6.8296	7.2729	8.225	11.8416	6.4741	7.7722	10.196	7.5841	8.0325	6.4637	13.6979	9.1857	9.5276	10.2923	7.5778	7.1815	7.1411	9.5876	11.9688	6.1538	7.4426	10.9664	10.0457	7.8826	6.7371	13.3732	7.735	10.392	11.06	7.3777	8.057	7.4621	8.3459
PF3D7_1450500.mrna1_1	PF3D7_1450500.mrna1_1;921	921	7.7024	10.4659	5.8955	6.9452	6.9702	8.8995	6.4484	7.415	6.2666	8.9725	7.2918	8.5803	6.8058	7.7169	9.0162	6.6333	6.4679	6.5703	7.0303	9.6748	9.1329	6.7278	7.2837	9.4574	7.8152	6.3811	9.9329	6.044	10.1432	8.7104	8.0387	7.4639	8.9518	7.9013	7.298	9.759	7.8402	9.8625	11.3164	11.2023	6.4097	5.3078	5.848	6.005	8.582	7.2396	8.895	11.3708	6.5329	8.3137	8.0529	6.2437	7.772	8.7956	11.6943	6.5152	7.7467	9.5289	7.2988	7.5088	6.4386	13.9381	9.8139	9.8894	11.094	7.7081	9.0136	7.4597	10.0782	12.2308	7.4045	7.6628	10.6315	8.1215	7.5659	7.2011	13.5723	5.0648	9.6664	11.3965	7.3366	9.5489	7.8388	9.3069
PF3D7_1450500.mrna1_1	PF3D7_1450500.mrna1_1;922	922	8.5552	10.4252	7.0015	7.5525	7.0215	9.3884	7.1306	7.8873	6.5021	9.6941	7.8119	8.7871	6.8718	8.3533	9.3421	7.3482	8.2406	7.8048	6.1715	10.1903	9.4954	7.5578	8.8191	9.7697	6.7582	7.5263	10.6906	6.4944	10.1759	9.042	8.2785	7.7739	10.2921	7.9326	7.0145	10.2179	6.696	8.3884	11.4102	10.8938	5.6267	6.4901	6.6822	6.704	8.2953	7.7246	8.8209	11.1235	6.1054	9.0253	8.3033	7.0216	7.7323	10.2519	11.5488	7.6665	7.7837	10.1008	7.6536	7.7897	6.3447	13.4873	9.6426	10.3198	11.0474	7.8796	11.2299	8.471	9.3306	12.455	7.1548	7.8064	11.4884	7.6502	8.4769	6.894	13.1055	8.4216	10.4071	11.4403	7.4735	11.6302	9.3741	9.3046
PF3D7_1450500.mrna1_1	PF3D7_1450500.mrna1_1;923	923	8.1522	9.2321	6.9799	8.1112	7.2014	8.5576	7.357	7.1983	5.7592	9.1085	7.4634	8.2579	8.6506	7.746	8.5213	8.3103	7.6058	7.4861	4.9713	11.6083	10.9707	8.1901	8.2715	9.9994	7.1369	6.7659	9.5913	5.6047	11.3897	11.1162	9.0151	8.1837	9.9505	8.0644	6.2378	9.1829	6.3391	8.5377	10.3661	9.5951	7.3515	4.7517	7.3876	6.9393	7.9024	6.5201	8.9986	10.1772	5.2836	9.8329	8.4477	7.4795	8.2525	9.0296	11.3077	7.1557	7.0395	9.2337	8.165	7.285	7.4869	11.889	10.4573	9.6393	11.3853	8.1268	7.8779	8.1992	10.0766	11.7718	6.0917	7.3098	9.9461	8.2051	7.9127	8.1231	11.373	8.6698	9.7026	11.5378	7.625	9.0229	8.704	9.144
PF3D7_1450500.mrna1_1	PF3D7_1450500.mrna1_1;924	924	8.1921	9.2093	6.9865	9.123	7.1899	8.1071	7.6467	7.0175	7.8491	9.4256	7.4767	7.3172	9.2118	7.8276	8.3737	9.2901	7.1603	7.0078	7.6055	11.0547	11.6051	7.6612	8.5181	9.3869	6.5368	5.8953	9.5829	7.7029	10.7644	9.6428	8.7972	8.0973	10.446	8.1559	6.8672	10.021	6.4486	9.1991	10.4568	9.1569	5.2475	6.4971	7.1825	6.6084	7.8151	7.2236	10.2486	10.3201	5.4135	9.1849	7.5276	7.2783	7.5727	7.8106	10.6113	7.3183	7.3227	8.5797	7.1603	7.3416	6.8326	10.4233	8.2504	9.0406	10.2988	11.5743	6.8697	9.7749	9.5338	11.2631	7.392	7.1621	9.9855	7.7921	8.3183	7.7914	10.2248	7.4122	9.5768	10.2654	11.4633	7.7295	10.0113	8.0568
PF3D7_1450500.mrna1_1	PF3D7_1450500.mrna1_1;925	925	7.0931	6.2067	5.735	7.3165	6.3971	7.3121	6.758	6.8328	5.2288	8.1922	7.0999	6.3067	7.0716	5.4751	6.7745	6.5365	7.0903	5.7863	5.8851	10.0557	9.6934	6.517	7.2633	8.9047	5.8412	6.6041	10.7131	5.3085	10.2706	8.3537	8.3043	7.2057	10.0216	7.0648	6.4152	10.2736	6.1125	8.512	9.8834	6.1987	5.557	5.2694	6.4555	6.4031	6.9983	6.8657	8.215	9.5919	5.5957	8.3886	6.3102	6.4697	6.0798	6.5416	9.8311	6.4578	6.1631	7.93	6.4983	6.4431	7.8017	10.3331	8.2289	7.5535	8.0984	6.1627	6.142	8.0248	8.3357	9.5755	6.4211	5.8866	9.4414	7.005	7.083	7.8208	10.4485	7.4061	7.5081	8.8631	6.5782	6.6824	7.825	7.2823
PF3D7_1450500.mrna1_1	PF3D7_1450500.mrna1_1;926	926	8.0563	6.5587	8.4997	7.5434	5.1859	7.6304	7.9403	7.7319	3.5993	8.889	6.8072	6.8669	7.5552	5.8306	7.7616	7.7921	7.7407	7.1613	5.005	10.2343	9.7856	9.2409	8.2061	9.6108	6.7993	6.057	8.1462	6.2474	9.7156	9.0828	9.6928	7.6325	10.2009	7.406	5.8369	6.3681	5.8592	7.819	10.68	4.263	6.2726	5.3172	6.6689	7.7305	7.1195	6.9339	6.9057	10.1981	6.0862	8.1756	5.903	7.0583	7.3299	7.708	8.8275	7.5261	6.2042	8.3636	7.1095	6.1753	6.5572	10.8203	10.5419	6.4058	7.5637	6.5609	10.9159	7.347	8.0917	9.408	8.3683	6.8103	9.6156	7.4868	7.3696	6.554	11.146	8.736	8.7086	8.1854	6.987	11.1877	8.3151	6.6864
PF3D7_1450500.mrna1_1	PF3D7_1450500.mrna1_1;927	927	8.1976	9.2212	11.4919	6.6775	6.1123	7.869	7.8727	8.9592	7.4261	8.6787	7.1736	7.7427	7.3621	8.0157	7.5419	7.5864	8.034	7.6602	5.9026	10.5061	10.844	12.7993	9.2701	9.6977	7.7045	6.6079	8.5134	5.541	9.8928	8.6774	13.0479	8.1876	10.6866	8.2007	5.9274	8.1324	7.2437	7.4845	10.8509	8.8219	5.2494	6.4504	7.5807	7.8761	7.874	7.7995	7.8517	10.315	5.682	9.9956	6.6936	7.7074	6.7501	8.9833	10.4267	8.8654	5.2965	7.6149	8.1369	8.1344	6.3455	11.1621	9.6285	7.9348	9.3611	6.0985	7.4378	8.3576	9.4453	9.8157	8.4029	6.6395	9.1139	7.8355	8.2392	7.3605	10.5862	8.5995	8.7586	9.7399	7.0853	7.6017	8.6276	8.0543
PF3D7_1450500.mrna1_1	PF3D7_1450500.mrna1_1;928	928	7.6462	9.0849	7.0978	8.7851	6.563	8.3511	7.4524	8.0576	6.5901	9.1457	6.8338	7.5497	8.1441	7.3272	6.7728	8.1581	7.578	5.0566	6.0228	10.4051	11.5223	6.9968	7.8535	9.7025	5.2122	5.4989	8.3706	5.5759	10.1817	9.5783	8.4217	6.8098	10.8308	6.2263	5.7054	9.2682	6.7991	8.3828	9.7553	7.7307	5.9239	5.861	7.07	8.1107	7.7687	8.4961	7.4272	8.9362	5.9605	9.0364	9.2688	9.2118	7.2552	7.1351	8.8053	10.1871	5.7554	7.1219	7.5747	5.5426	4.8714	10.747	9.2593	7.1441	8.4132	6.5217	6.3524	6.8392	8.5754	9.0064	9.2925	6.0732	8.7231	8.0888	7.0345	6.2165	10.9122	8.1032	8.2918	8.5293	6.8992000000000004	6.7167	8.3498	7.4251
PF3D7_1450500.mrna1_1	PF3D7_1450500.mrna1_1;929	929	7.1995	8.2782	7.1453	6.8031	6.5401	7.6744	6.202	7.9535	7.6028	8.2166	6.8425	7.3674	5.7936	7.8608	7.0898	7.1678	7.9179	5.6753	5.3323	9.2138	10.0651	6.4947	6.8135	9.149	4.5969	5.4022	7.5683	5.6996	8.9475	9.1698	8.4907	6.5992	10.4782	6.2282	6.6112	7.1843	6.6439	7.7578	7.0163	7.4777	5.2713	5.5388	6.7272	7.3955	7.5707	8.2673	6.6979	6.6591	4.4594	8.5608	7.5408	6.3284	6.6551	10.0492	8.4863	9.7876	7.2956	8.7089	7.9763	7.8782	5.7409	8.9264	7.8176	5.6343	7.6952	6.4106	5.4496	6.337	7.4081	8.43	9.0228	7.164	9.0761	8.2012	8.1316	6.6932	9.1333	6.8546	7.3752	8.672	6.7756	6.3262	7.2981	6.6388
PF3D7_1450500.mrna1_1	PF3D7_1450500.mrna1_1;930	930	7.4453	6.7811	6.6879	6.1173	5.954	8.6697	7.3045	7.7813	6.7482	7.0539	7.433	5.7827	5.6733	7.4092	7.5925	7.1838	7.2382	4.9653	5.8512	9.1118	9.5556	6.2651	6.1463	9.5335	5.5589	2.8032	8.8005	5.6447	9.6627	9.3897	8.0341	5.735	10.8499	5.9986	4.1835	7.7466	5.4857	6.9485	6.5966	5.5484	6.2161	4.9392	5.8858	6.6689	6.7374	8.5053	6.3983	6.8749	5.0579	7.765	7.7943	6.1957	3.278	6.2261	8.8286	9.5038	5.9307	5.9572	7.4785	5.3302	4.4423	9.6631	8.0882	5.7613	5.9383	6.1006	6.6486	5.9477	6.9756	7.9495	8.8531	6.6806	7.2141	7.8009	8.1386	5.5969	9.6301	7.7752	7.0541	7.271	6.6747	6.9967	7.093	5.3544
PF3D7_1450500.mrna1_1	PF3D7_1450500.mrna1_1;931	931	7.5578	8.5754	6.851	5.3402	6.8586	9.8014	7.5529	7.4752	6.2302	7.6413	7.8424	6.5537	5.0422	7.5069	9.4644	7.8268	7.903	4.3813	5.7871	7.3585	8.8429	5.0544	6.7491	9.4733	5.8809	5.0712	8.897	5.0613	7.436	8.4428	7.9297	6.2876	11.1019	5.851	5.7745	7.7666	5.8627	7.4948	7.1066	4.7485	6.4143	4.7274	6.3618	6.9402	6.4226	8.6532	7.3298	7.3091	3.9011	7.5792	8.1927	6.4529	5.6229	7.7256	8.4856	9.5288	5.3583	6.3189	7.925	7.0773	5.2012	8.8694	8.8278	6.643	7.8833	5.3391	8.1812	5.8681	6.636	8.7866	8.9633	6.3653	8.1525	7.8142	6.9955	6.2044	9.6045	7.8635	7.0259	8.1022	6.8106	8.6227	7.3988	5.6197
PF3D7_1450500.mrna1_1	PF3D7_1450500.mrna1_1;932	932	6.6509	7.6742	6.86	6.005	6.1137	8.2814	7.9469	6.7561	6.0906	8.0134	6.3646	6.559	6.0598	6.1959	7.5021	8.8399	7.6707	4.9533	5.2824	9.7063	8.3554	4.1309	4.9873	9.0039	6.989	4.9411	6.2731	5.4479	9.6455	8.3317	7.8911	5.4148	9.894	7.6415	4.6887	8.2111	5.467	8.1678	6.5308	4.9425	6.0959	5.9326	6.2874	8.1038	8.5086	9.2997	6.7908	6.8815	5.2638	7.0062	7.1531	6.9435	5.9727	6.3853	8.2556	10.3733	4.2487	6.2091	6.1214	4.8359	5.0917	7.7945	9.5246	6.2313	5.7342	6.4775	10.8584	6.8147	7.1412	8.7853	10.3232	7.0146	7.9931	7.1932	5.5699	5.4189	8.9671	8.4178	6.561	5.9136	6.4906	11.0597	7.5179	7.5573
PF3D7_1450500.mrna1_1	PF3D7_1450500.mrna1_1;933	933	7.024	7.858	6.4237	5.9317	4.3971	5.6035	5.7276	4.2943	3.9542	7.0632	5.3216	4.8768	5.6502	5.8384	5.5853	6.9015	5.044	4.7126	5.4777	6.6652	7.2953	5.6619	6.4261	6.8878	5.4515	5.0648	4.1359	5.7586	7.0944	6.8108	5.4741	5.2095	8.2437	5.6124	4.272	2.2296	5.6594	5.3526	6.9392	6.7598	5.8092	4.6651	5.5913	5.6519	5.0639	7.3748	6.6075	6.0246	3.8924	5.281	3.6334	5.2854	4.8748	6.483	4.7835	5.5616	4.9928	6.2634	5.43	4.0391	5.6786	6.1548	5.7244	5.8339	5.6177	5.144	5.191	6.5463	6.0779	6.6906	9.7695	4.2032	6.4365	4.9184	4.7447	6.314	6.2702	6.132	5.9472	4.9074	4.1867	3.2884	5.6279	6.7686
PF3D7_1450500.mrna1_1	PF3D7_1450500.mrna1_1;934	934	6.8985	7.7671	5.8587	5.875	5.5595	5.8507	6.7686	4.5091	5.5653	6.971	6.0094	4.2373	5.3988	5.0947	5.8362	8.0157	5.645	4.9873	5.0845	7.2729	6.6555	4.9523	5.7336	6.7203	5.93	4.7137	4.6165	5.2976	6.577	6.7256	5.6473	5.9284	6.8358	5.6823	5.0139	6.3003	5.2365	6.488	7.3562	6.8211	5.8878	5.4715	6.7122	6.1075	5.2642	7.644	6.116	6.6604	5.9547	6.1001	6.0152	6.6137	5.4725	6.1194	5.4699	7.2559	4.5429	6.1133	5.6809	5.323	5.1579	6.2628	5.233	5.8169	5.1355	5.4131	5.5413	5.7057	6.3644	6.0264	10.1533	5.1703	6.8126	4.7824	6.497	6.8625	6.3103	6.0072	6.1506	6.1641	5.3593	4.9805	5.8202	7.0786
PF3D7_1450500.mrna1_1	PF3D7_1450500.mrna1_1;935	935	7.255	6.7552	5.6467	5.1735	5.1485	6.0815	6.4774	5.6508	4.6943	7.0735	6.1043	5.9734	5.4293	3.7004	5.437	7.9384	5.6938	4.796	5.6651	6.3949	6.5382	6.0288	5.2931	6.3778	5.4512	4.9369	5.9091	4.9505	6.3542	5.8482	5.4722	5.9203	6.1377	4.7511	4.7501	5.4111	4.841	5.7874	6.0858	5.7779	6.7875	5.917	5.627	5.7605	6.2244	6.5475	6.4126	6.0494	4.2426	6.7051	5.2608	6.0206	3.9745	5.9131	5.9896	6.7875	5.1946	6.2687	5.7024	5.4107	5.2441	6.37	5.7821	5.121	5.2211	5.1338	4.3441	6.8644	6.5743	5.4029	8.4924	5.5192	6.7446	5.3533	5.1453	5.8151	6.727	6.2917	5.857	4.9369	5.144	4.3792	7.6809	6.0616
PF3D7_1450500.mrna1_1	PF3D7_1450500.mrna1_1;936	936	6.7169	6.7339	5.8422	5.9656	5.8184	5.9059	5.6851	5.3423	4.8861	6.55	6.5907	6.995	5.3399	6.2791	5.6273	5.0228	5.4413	4.8515	4.5898	6.739	6.2782	5.5106	5.323	6.691	4.5323	5.3331	5.7404	4.9463	6.9382	6.192	5.5883	5.9986	6.7773	5.8669	4.9593	2.7377	5.1851	5.2199	6.465	5.9964	7.675	5.7029	5.6619	5.6963	6.0592	6.4	5.6985	6.0616	3.854	5.1647	5.5317	6.7936	5.2453	6.379	5.7225	6.5644	4.851	7.13	4.8032	5.4715	6.1944	5.6588	6.1655	5.5656	5.0947	5.1542	5.0959	5.7647	7.3316	5.465	8.7254	5.4822	7.5629	5.4155	6.1969	6.709	7.1441	6.2776	6.4845	6.0839	5.9896	5.0764	6.0721	6.9162
PF3D7_1450500.mrna1_1	PF3D7_1450500.mrna1_1;937	937	6.4007	6.3778	4.9584	5.5056	5.3709	6.3393	4.4403	4.9598	3.9411	6.8325	6.2161	5.3402	5.2532	7.0268	4.9141	5.3063	5.5264	4.1169	5.1119	6.3647	7.3437	5.0152	5.0824	6.9634	5.2593	4.9274	5.3216	4.98	6.9479	6.453	6.2613	5.1719	6.6411	5.8642	4.1554	5.1497	4.1651	6.3161	5.9953	4.5638	5.057	5.9649	6.224	5.1018	5.2555	4.4783	6.1673	5.4663	4.0444	6.0459	6.2428	6.8531	4.9021	5.431	5.6562	4.5717	5.4854	6.6512	5.673	4.9565	7.5392	5.4738	5.0352	5.4519	5.7916	5.8048	5.4825	5.6323	7.675	5.3927	4.3576	5.3635	6.8634	3.9891	5.9255	7.2356	6.7667	6.2124	5.4482	6.382	5.0259	5.6308	4.5868	7.1911
PF3D7_1450500.mrna1_1	PF3D7_1450500.mrna1_1;938	938	6.9022	5.8824	5.2059	6.1334	4.5236	4.3813	5.4799	5.8681	4.5329	6.9054	5.643	6.953	5.7589	1.9184	4.6764	5.2895	6.4017	5.3049	5.675	6.323	7.7308	5.3505	6.779	7.1202	5.3122	4.5844	5.7842	5.8817	6.4189	6.8662	6.0235	4.3462	5.7758	5.8019	5.4219	4.382	4.6599	6.3846	5.0832	5.0339	7.8798	5.9086	6.3682	6.5059	5.4581	4.847	6.0112	5.7863	5.0396	6.4853	6.0768	5.9761	5.8174	6.0279	5.0347	5.5373	5.4548	7.0238	5.6118	5.2145	7.4103	6.3484	5.8258	5.7876	7.43	7.8438	5.0887	6.1361	7.4941	5.2731	5.5207	5.0422	7.2234	5.233	6.5899	6.9772	6.974	6.6337	6.071	8.2126	8.1887	5.3395	6.3625	7.0973
PF3D7_1450500.mrna1_1	PF3D7_1450500.mrna1_1;939	939	6.3493	7.5068	5.9595	6.0807	5.263	5.1767	5.8701	7.2119	3.7655	7.0569	6.9654	5.9303	5.2735	5.527	5.9535	7.2688	6.4837	6.2309	5.588	7.4549	6.2388	6.7219	5.2327	8.4857	8.1126	7.7719	4.6943	6.3461	7.386	6.4413	6.8699	4.4443	8.2935	7.8285	7.2971	4.8495	4.9288	6.4952	6.9054	7.0199	5.7519	6.9399	6.6411	5.0544	5.4131	5.2521	6.3644	7.4823	9.7444	7.1001	8.3287	7.448	5.2917	5.8525	5.4893	5.0036	5.433	6.5209	6.4398	5.2987	6.5221	6.7074	6.2623	5.7038	7.4002	5.995	5.6582	5.5207	8.1927	5.7874	5.7821	5.6459	7.1759	5.8291	5.8733	6.3709	6.5557	6.2298	6.742	8.1695	4.3052	5.8907	6.3302	9.0246
PF3D7_1450500.mrna1_1	PF3D7_1450500.mrna1_1;940	940	7.674	6.8679	5.9923	5.7853	5.2418	5.4883	5.8909	5.8667	2.8856	7.488	5.6467	5.541	5.5826	2.0704	4.6876	6.5295	6.606	6.3556	4.6809	8.3531	7.4057	5.9738	5.9937	8.1418	8.3254	5.7129	6.5062	5.6579	8.3288	6.0566	6.6166	5.4976	7.7982	7.9593	5.6473	5.6656	5.6439	5.3961	6.4163	7.8055	4.7808	11.0716	6.1058	5.4506	8.7344	5.2055	6.6636	7.1908	9.4702	6.5616	7.7827	5.6829	4.0108	7.1069	5.9234	5.4155	5.2059	7.1907	6.1916	5.5242000000000004	7.3776	6.9576	5.318	7.0586	7.8761	6.0264	5.6482	5.2954	8.9185	6.1487	6.1148	6.1685	7.3284	5.299	6.5212	6.3717	6.7494	6.5717	7.6818	8.3455	4.9695	5.8344	6.5281	8.2864
PF3D7_1450500.mrna1_1	PF3D7_1450500.mrna1_1;941	941	6.5312	6.7764	5.0587	5.9637	5.4561	5.9591	8.1259	4.4899	2.488	6.405	4.9722	5.7853	6.314	4.0644	4.963	6.8685	6.2672	2.568	4.7495	7.2837	6.1617	6.6456	5.7197	7.6439	8.2751	3.4673	4.9598	4.6982	7.1695	6.2493	6.9762	4.9165	9.173	8.3471	3.8758	3.7698	5.9439	5.7544	7.0277	6.115	5.6628	10.3738	6.5692	6.153	5.9179	5.1558	6.4416	5.6238	8.4708	6.0551	8.1206	5.7858	5.5236	8.0475	5.3642	5.2765	5.4002	6.2415	5.6831	6.0043	7.1801	6.0904	5.1942	7.1062	6.3054	5.3913	5.0027	5.5708	7.7446	5.6421	6.8267	6.1715	7.1424	5.2593	7.2689	6.1406	7.7786	5.8587	7.7121	6.0561	5.2623	5.7666	5.6809	7.7249
PF3D7_1450500.mrna1_1	PF3D7_1450500.mrna1_1;942	942	6.275	6.2329	5.85	6.0516	4.7027	5.6843	5.5711	4.3695	4.7181	6.1908	5.2254	5.5245	6.1655	4.8728	5.3572	4.6966	5.2943	5.9208	4.9565	7.0438	6.102	5.7819	5.0391	6.1522	5.6331	5.6372	5.1663	5.0108	6.9497	6.563	6.6122	2.5236	6.5792	5.5907	5.1902	6.2392	4.144	5.7238	6.5989	7.5638	6.7525	8.7611	3.7442	5.6738	5.4429	5.3604	5.6076	7.0515	7.6509	5.5886	5.5883	4.6611	3.5934	5.6812	5.3761	5.5521	5.2083	6.1942	5.2638	4.756	6.6536	6.0704	5.7216	5.1835	5.7663	5.2998	5.0772	5.3194	6.4741	5.9191	5.5922	4.6554	6.4674	5.1264	5.8748	6.8249	6.5641	5.2407	7.0285	5.853	4.9598	4.5348	6.1436	7.2787
PF3D7_1450500.mrna1_1	PF3D7_1450500.mrna1_1;943	943	6.7199	6.6723	5.4738	6.3045	4.9713	5.9577	5.9672	4.0548	5.0587	6.1633	5.5925	5.6885	5.7745	4.7777	5.1957	5.5348	5.7856	2.5135	6.0613	7.0661	6.2813	6.8575	4.8595	7.6683	6.5638	5.5254	4.4148	5.5129	6.9515	6.0257	6.3551	5.0963	7.3292	6.7804	5.4476	5.128	5.1526	5.4333	6.3089	6.8757	4.1202	8.2652	5.5242000000000004	5.6482	6.2653	2.9411	5.7863	5.5081	6.6259	6.7486	7.4077	5.1514	4.7197	5.6079	4.5008	5.2422	5.9839	5.2961	5.7301	4.9869	7.4076	6.0663	4.8885	5.814	5.431	5.3089	5.9975	5.5632	8.5944	4.7317	5.5173	5.3702	5.2133	5.3995	6.1342	6.7552	7.3728	5.394	6.4992	5.9966	5.2153	5.5472	6.1699	7.316
PF3D7_1450500.mrna1_1	PF3D7_1450500.mrna1_1;944	944	7.2652	8.3087	5.0108	5.7549	4.4216	5.3092	6.6427	4.7602	2.0738	7.4365	5.2758	5.7096	5.1679	3.111	5.433	6.6689	5.4413	4.9855	4.5874	8.3365	6.0201	8.0535	5.8582	9.7254	8.0385	4.9444	3.272	4.735	7.454	6.8517	7.6741	4.4886	9.1519	7.9353	4.7965	3.6053	5.5916	6.2668	6.5941	8.2741	3.7071	10.207	6.6516	5.5689	6.5524	5.0058	6.5527	6.8079	8.7031	5.2906	7.6869	6.5275	3.7581	7.4375	5.2487	4.2957	3.6949	5.9083	5.845	6.2336	6.0826	7.1714	5.6415	4.6685	4.9672	5.1135	7.0336	5.4803	8.4048	4.5987	6.7625	4.7629	7.261	5.6938	6.3816	6.0723	7.3996	4.5116	6.6369	6.3252	5.9246	7.1148	5.1185	8.2284
PF3D7_1450500.mrna1_1	PF3D7_1450500.mrna1_1;945	945	7.1996	6.9468	5.6744	6.1948	5.3995	5.2924	5.8527	5.3089	3.9392	6.6778	5.8992000000000004	5.0215	5.5011	4.5521	4.6375	5.6223	4.85	5.0972	5.8748	7.2463	6.6002	6.3051	4.8186	8.7023	6.9319	5.5072	3.3992	5.3291	6.8943	5.9329	6.8211	4.0747	8.8694	7.1526	5.0596	4.3089	5.2028	5.5564	5.761	8.1593	3.2048	9.6915	5.8701	4.7586	5.6755	5.5204	6.1522	10.2853	8.147	5.4512	6.4553	5.3234	1.7093	7.404	5.2961	5.44	5.272	6.3016	5.6311	5.3158	5.4343	7.2887	5.5619	6.141	5.2935	4.1276	6.3768	6.2546	6.8535	4.9288	5.5185	5.1014	7.2395	5.3161	7.2967	5.6174	6.5492	5.4499	6.6159	6.6721	5.0418	6.7981	5.7079	5.8686
PF3D7_1450500.mrna1_1	PF3D7_1450500.mrna1_1;946	946	6.6574	6.417	5.4705	4.8555	5.1481	5.3903	6.2396	4.5705	3.6182	6.9924	6.0079	5.4459	5.511	4.1144	5.5176	6.3045	6.51	4.5832	5.2544	7.6379	5.7714	6.5857	5.1969	7.8483	6.6051	3.797	4.025	5.7197	6.4807	5.9821	6.7821	3.4128	8.2009	7.7934	4.2675	3.6229	4.6381	5.1428	6.3882	7.7085	3.9644	10.8521	5.5573	6.3475	5.9418	4.5404	6.7766	6.1721	8.4826	5.8741	6.9369	6.3509	4.4764	7.6982	5.1214	5.6545	4.4976	5.8278	6.017	6.1835	5.6585	7.3853	5.157	6.2555	5.3262	4.2653	6.8426	5.5635	7.1283	4.8846	4.257	4.7745	6.2707	4.4886	5.8291	5.8258	7.3216	6.2994	6.9097	6.6652	4.9093	7.678	5.8746	7.973
PF3D7_1450500.mrna1_1	PF3D7_1450500.mrna1_1;947	947	6.7256	6.5173	4.5886	5.8202	5.4459	6.0199	6.6629	4.5963	3.8953	6.1467	5.3889	4.464	4.2876	3.9928	5.3544	6.4028	5.6053	4.6904	4.8135	7.6809	6.7079	7.7169	6.1089	7.8093	8.115	1.0635	2.1667	4.054	6.8207	5.7208	6.7675	3.9709	7.6779	7.88	4.2705	4.986	4.4906	4.9878	7.3867	7.4872	5.2961	10.5961	7.6668	5.3384	5.3933	4.6011	6.3407	6.1649	8.3568	5.8019	7.8803	7.1315	3.2928	7.4563	5.2765	5.7745	5.0081	6.7127	5.5951	5.1473	4.9467	7.9153	3.4463	6.035	5.554	5.1953	7.9647	5.1635	8.372	5.1064	5.2048	5.4189	6.88	5.5969	6.3208	5.9418	7.6972	4.3219	6.7594	6.3576	5.7371	7.6783	6.2124	6.6769
PF3D7_1450500.mrna1_1	PF3D7_1450500.mrna1_1;948	948	7.1593	6.61	6.2104	6.0949	5.2157	6.1108	5.5777	4.5783	3.3533	6.5054	5.6764	5.3262	5.9651	4.6253	5.811	6.2403	6.5743	6.2077	5.7887	9.8253	6.7177	9.9118	5.1148	11.0801	8.4167	5.78	5.7519	6.1119	9.3782	5.6206	9.2201	4.4067	10.2729	8.8359	4.7109	4.5699	5.2334	6.3764	7.288	8.1928	3.969	11.0783	7.6456	5.2008	6.2386	6.2361	7.8881	6.975	8.7409	7.5098	7.4251	8.1682	4.3957	6.7736	5.5182	5.6528	5.2449	6.1301	5.6968	7.9343	5.9982	8.4031	4.3882	8.602	5.7639	5.824	9.5818	5.5072	7.3017	4.6594	6.7521	4.9103	6.6939	5.2532	7.8041	5.7514	8.9394	6.4652	8.6978	5.9807	5	10.0891	6.193	8.8948
PF3D7_1450500.mrna1_1	PF3D7_1450500.mrna1_1;949	949	7.635	10.306	5.7821	6.4308	4.9887	5.8199	5.2418	4.634	4.84	7.7531	6.4246	4.9713	5.2566	2.8758	4.7965	5.4482	5.0237	5.5024	5.8158	6.1597	5.7557	5.5239	5.6291	7.4616	5.9732	5.4033	4.9828	6.3245	6.8557	6.7506	5.7905	4.6212	6.8707	6.3372	5.6659	4.6531	5.4128	6.7022	7.2116	9.4008	5.4469	8.4113	5.5336	5.9505	6.7155	6.3089	8.5045	6.9555	5.1875	6.0613	6.4486	4.5279	5.7647	6.4376	5.7735	5.7808	5.0531	5.6704	6.1483	6.7362	6.3282	5.9803	6.0533	6.0631	5.7013	5.0609	5.0875	5.1048	6.6245	5.4019	6.102	5.2998	5.1795	5.1148	7.1757	6.7248	8.2886	5.4686	6.3609	5.5351	5.9768	5.6366	5.7968	7.5931
PF3D7_1450500.mrna1_1	PF3D7_1450500.mrna1_1;950	950	7.1034	5.8615	5.1558	6.2271	5.2551	5.3834	5.3813	5.797	4.3111	6.5478	6.5951	5.1623	5.9542	4.025	4.9995	5.0237	5.4269	5.3957	6.0279	6.6776	6.1087	5.0592	5.3985	6.3665	5.8253	2.7027	5.3356	6.3859	6.5881	6.094	5.2994	4.7511	6.0341	4.9649	5.8086	5.5886	5.4279	5.6171	8.2444	5.4848	5.2052	5.1747	5.5668	5.2157	4.9514	5.9117	5.8102	7.6995	4.6769	5.9067	6.4075	5.2373	5.2761	5.7884	5.5214	4.8354	5.2619	5.9807	5.8672	7.0972	5.6591	6.4343	4.3709	5.0613	4.8445	5.8605	5.2001	5.6862	6.6446	5.0005	5.1526	5.8445	6.2321	6.646	7.3327	5.8298	6.5549	5.596	5.3799	6.1451	5.6918	5.4366	6.4135	7.9248
PF3D7_1450500.mrna1_1	PF3D7_1450500.mrna1_1;951	951	6.3448	5.8552	5.0466	5.9502	4.5348	4.8763	5.5506	4.0764	4.7645	6.4668	5.3537	5.0866	5.3593	3.557	4.9103	5.4074	5.1922	4.4323	7.5513	7.2716	6.1481	5.1367	4.9146	5.3266	5.4992	3.7236	4.9932	6.1436	7.2394	5.3434	5.0241	4.0418	5.854	5.2472	4.7463	5.3399	3.7506	5.3416	6.7138	5.3045	5.599	5.4989	5.8186	6.8654	4.257	3.857	6.2188	5.5351	5.905	8.7566	4.862	5.8824	6.9877	5.2449	4.6415	5.1922	5.9138	5.8953	5.5801	5.8868	5.3391	6.7089	5.859	5.1767	5.2551	5.3961	4.5091	4.9439	7.4025	5.6459	5.5671	5.4057	3.925	5.5823	5.0365	6.2887	6.4318	5.7444	5.4396	5.2246	5.9948	3.9364	5.4002	6.68
PF3D7_1450500.mrna1_1	PF3D7_1450500.mrna1_1;952	952	6.2108	5.8301	5.4986	5.7219	4.2906	4.3226	4.8006	5.6112	2.1827	6.042	4.5059	3.8288	5.0383	2.144	4.2102	5.2746	5.467	4.8278	6.7836	6.0538	5.8644	5.7181	4.7301	5.2494	5.0592	4.7808	3.7655	5.671	7.0163	5.8086	5.3491	2.2079	5.3001	5.4928	4.5503	3.2913	4.5033	5.0989	5.3219	5.0704	4.8278	4.7808	5.195	2.7949	5.4764	5.121	6.5221	6.0369	4.5735	5.8856	6.2227	5.3009	4.844	4.3716	5.1089	4.4316	5.5129	5.3448	5.3733	4.4053	6.1888	5.2307	4.9126	5.8006	5.6977	4.8987	6.1144	5.2716	8.0244	5.2445	4.7918	6.5269	5.1946	5.1326	6.2726	5.4029	6.3937	5.0391	5.934	4.9425	5.1326	4.916	5.9971	7.9033
PF3D7_1450500.mrna1_1	PF3D7_1450500.mrna1_1;953	953	5.3413	5.3316	5.2954	4.7777	5.4236	4.9495	5.0862	5.3789	4.2898	5.1562	5.5889	4.582	4.1643	2.2479	4.254	4.4101	5.218	4.9588	5.0592	5.6562	4.8505	5.0553	3.6088	5.3639	4.9193	4.3999	3.7312	5.0777	6.0637	5.785	5.1346	1.4276	3.7782	4.7447	5.2246	4.0152	4.2869	4.6212	5.1835	4.568	4.84	4.6415	4.6171	4.8445	4.3089	4.2824	4.8929	5.0076	4.7751	4.0206	6.3138	4.6559	2.1667	5.0241	4.8885	2.6346	5.1522	5.1069	5.2551	11.114	5.7743	5.5021	5.6162	5.1791	4.5423	5.7525	4.8831	5.367	6.1603	4.8379	5.0259	4.645	4.2839	5.5604	5.013	4.8278	6.6519	5.0492	5.318	4.4686	4.9016	3.6017	4.7897	6.8659
PF3D7_1450500.mrna1_1	PF3D7_1450500.mrna1_1;954	954	5.3384	5.281	4.3764	4.9458	3.5033	5.1863	4.1152	3.9919	1.757	5.0777	3.7257	1.5261	3.957	2.0807	4.6094	4.8364	4.7554	4.0321	4.3568	2.2839	4.3736	5.2361	4.5002	5.3445	4.5478	4.926	3.6264	4.3248	3.8104	4.5279	5.0045	3.025	4.4128	5.7581	4.9179	3.5993	5.0548	5.2172	5.4718	2.8914	4.7655	4.1276	4.9995	4.3813	4.3067	3.5801	6.2405	5.1695	3.7772	2.5008	5.5892	4.8634	3.5336	4.4443	4.1293	3.5298	4.3909	4.4046	5.2141	3.854	5.204	5.4026	4.3356	4.0009	4.8782	5.2957	4.047	5.9141	3.85	4.6605	4.4107	4.8831	5.823	4.5735	4.3255	4.8565	4.7793	5.0233	5.1293	3.4087	3.2585	2.98	4.144	4.6467
PF3D7_1450500.mrna1_1	PF3D7_1450500.mrna1_1;955	955	5.2902	5.1453	4.847	4.6876	2.2141	4.9575	4.3611	2.342	2.8156	5.6851	5.6868	4.8217	1.9672	3.7279	5.0201	4.1424	4.9074	1.373	3.757	5.3858	4.985	3.7517	4.6848	2.7181	4.2172	4.5053	4.5267	5.323	5.8035	5.3999	5.7093	3.1359	4.1977	5.3978	4.144	2.7719	4.7856	4.437	5.0798	3.8943	3.9467	4.9653	5.1815	3.8053	3.926	5.2319	5.7506	5.0557	2.9241	5.0054	6.3165	4.861	3.98	5.3259	4.2906	4.4229	3.7268	5.1558	5.4676	4.2713	4.7054	5.0989	6.0772	3.516	4.4594	4.7965	4.2273	3.797	3.7666	4.0781	0.0426	4.8914	5.9376	4.7214	7.4375	5.1631	5.4114	5.3462	4.6218	4.691	4.4963	4.5607	4.7892	5.8575
PF3D7_1450500.mrna1_1	PF3D7_1450500.mrna1_1;956	956	4.842	5.3434	5.4731	5.1591	4.0409	4.9653	4.4963	4.8227	3.3031	5.4725	5.2261	2.2079	4.8084	2.0976	4.7344	4.204	5.0518	4.7131	5.1485	4.0712	5.1735	5.4326	5.0014	3.8787	5.3291	3.7751	4.5497	5.3568	4.278	5.2149	4.5638	2.5211	5.005	4.8063	4.4429	4.4931	1.8914	3.9336	4.7661	3.1906	3.3937	3.8679	4.3009	4.4912	2.742	3.0374	5.8902	4.6982	3.9355	4.1194	6.4489	4.5148	4.2071	4.8334	3.3205	4.8435	4.4944	4.497	5.0921	4.0959	4.8575	5.121	3.8846	4.6473	2.0635	5.3096	4.1985	2.5826	4.8207	4.7076	5.1902	5.0496	4.588	4.2373	4.8914	5.1301	6.2267	3.6404	5.121	3.2141	5.1518	6.432	5.0887	4.8339
PF3D7_1450500.mrna1_1	PF3D7_1450500.mrna1_1;957	957	5.6513	5.0828	5.0772	5.1485	0.7485	4.101	3.6415	3.98	2.0426	4.3889	5.3813	3.488	3.4854	3.5534	3.557	4.4673	4.7772	2.4087	3.7038	3.8288	5.5301	5.6153	6.6776	4.0081	4.6848	3.359	3.1603	4.4867	4.0858	4.8186	4.594	4.2979	4.3384	2.7549	2.9505	3.359	3.9193	4.9045	5.1318	3.9184	3.9279	3.4931	3.479	4.8826	3.0875	2.2449	3.1457	6.9981	3.1506	4.1035	4.8415	5.0135	4.8037	4.1747	4.5192	4.497	4.314	5.5527	3.9317	3.5361	5.3313	5.5398	4.5814	5.1218	4.8135	4.9326	3.6241	5.3523	3.1489	4.3009	4.7208	4.0993	5.3802	4.6702	5.1469	4.1177	5.8782	4.2578	5.126	4.8384	4.1914	3.8329	3.7835	3.7388
PF3D7_1450500.mrna1_1	PF3D7_1450500.mrna1_1;958	958	5.3313	5.4761	6.0199	4.9227	5.1819	4.5204	4.8963	3.2972	3.2884	5.3719	3.2824	1.5945	4.9425	3.6792	3.9982	4.669	4.7495	3.7814	4.0135	4.4148	4.2683	5.2091	4.5211	3.3882	3.7506	2.5826	3.3132	4.2928	4.1587	5.1404	5.437	1.9928	4.4107	5.1239	3.6496	3.6264	3.497	4.3533	4.14	4.4744	3.4046	4.0206	5.1436	3.8339	3.0496	3.0583	5.3341	4.7458	3.7377	1.8758	5.4793	5.1562	1.6135	4.116	4.3639	2.8012	2.6041	4.8369	5.6755	3.8022	4.5141	4.7131	4.1961	4.2563	5.3971	3.7323	3.4841	5.7782	3.8359	4.9217	4.1276	5.1522	4.2876	6.0518	4.3334	5.2615	5.7396	5.0989	4.757	4.4502	3.7623	4.0461	5.3216	4.3498
PF3D7_1450500.mrna1_1	PF3D7_1450500.mrna1_1;959	959	5.4179	5.0352	5.223	4.1497	3.5472	5.5273	4.0303	5.0184	3.319	3.9449	4.5348	2.4725	3.1391	3.7071	5.4189	4.7175	3.9222	3.2032	4.6439	3.8237	4.9359	5.1247	3.8237	4.4363	6.5682	4.2403	5.384	5.7068	4.1102	5.2411	8.1755	2.3161	4.0798	7.5551	3.7388	5.1453	3.9662	4.2935	5.2847	2.86	5.2005	5.1289	5.3716	4.9946	3.7192	3.7592	1.8359	4.8585	2.7268	4.5367	5.6659	5.0435	2.0875	5.877	4.0764	3.8972	4.712	5.5049	6.6264	3.6276	4.849	5.6088	5.0587	5.2445	3.5286	6.1152	2.8856	8.7428	3.8689	4.295	3.2388	3.7939	3.839	6.9355	4.4276	4.3695	6.4822	4.4816	5.5735	5.4864	6.4121	4.757	9.4227	4.3882
PF3D7_1450500.mrna1_1	PF3D7_1450500.mrna1_1;960	960	5.4906	4.8914	5.8522	4.8987	1.7698	5.7708	4.9184	1.0426	1.2141	4.8773	4.4673	4.7761	4.193	3.5059	5.2234	4.7871	5.3593	3.8629	4.957	4.9891	4.4276	4.4777	3.9392	3.7015	5.1603	1.6415	3.857	4.8545	4.435	5.8245	8.6274	3.025	4.0925	6.0999	4.4854	4.2001	3.6915	5.3854	5.1371	3.3937	3.5423	4.4012	5.2407	5.5534	3.5122	2.7268	4.9074	4.3082	4.0365	4.797	5.7447	4.5625	3.8797	5.5497	4.3547	4.888	5.2319	3.8846	5.916	4.6519	5.2304	5.8689	4.7623	4.1659	5.3677	5.0161	4.2623	8.6839	3.4867	4.7142	3.3462	5.0321	4.26	5.9662	3.3118	5.0233	6.2095	5.1387	5.3889	1.6323	5.0712	2.856	8.9252	4.1052
PF3D7_1450500.mrna1_1	PF3D7_1450500.mrna1_1;961	961	5.9392	5.0281	9.3263	5.2487	3.4502	5.99	5.7145	4.712	4.5484	5.1156	5.151	5.7594	4.9481	0	5.8319	5.8758	5.6418	4.7602	4.4363	6.7267	5.8975	5.729	3.9355	5.742	7.9219	5.669	7.6689	5.1875	6.6343	6.5944	8.5672	4.1334	5.6716	8.4292	5.4594	7.4338	5.0081	9.3171	4.9741	4.2772	4.0321	4.6135	4.6938	6.1039	5.1214	9.0729	6.7526	5.5592	5.1135	4.9298	7.4841	6.9885	3.3363	7.1084	5.2311	5.8672	6.6018	6.9824	6.4271	5.9519	6.1158	7.1007	6.4348	5.8555	2.585	4.5317	5.3719	9.5965	4.8773	3.9486	3.9523	5.7978	5.2917	7.2674	5.2048	5.6879	7.5458	6.6883	6.4185	5.7727	4.7247	4.5546	9.6435	4.9198
PF3D7_1450500.mrna1_1	PF3D7_1450500.mrna1_1;962	962	5.8092	5.3147	5.1502	5.36	3.1985	5.7698	5.714	5.0557	4.6576	5.4542	6.8562	3.0875	5.479	3.0321	4.5789	4.8714	5.5613	5.5354	4.9088	5.4761	5.7287	5.9959	4.0277	4.4803	5.9364	2.6736	7.0335	5.1379	5.1404	5.1148	6.9211	3.3363	5.7687	5.8314	4.4128	7.09	5.8951	7.7882	5.243	4.3632	4.2464	3.7366	4.7787	5.0228	6.1944	5.466	6.511	4.9959	4.6206	4.5354	7.0475	6.6477	5.4249	6.3316	4.7409	4.9495	4.5267	3.6554	6.6833	9.1942	4.9932	6.2203	5.1355	6.7142	5.3049	5.3583	4.8012	6.3214	5.1371	4.7687	4.1035	4.5759	5.2137	5.954	10.5414	5.7703	6.0177	5.805	7.79	5.5874	6.1371	4.7745	5.2954	5.3252
PF3D7_1450500.mrna1_1	PF3D7_1450500.mrna1_1;963	963	6.0902	5.3558	5.8397	5.2357	3.5273	4.7533	6.0934	5.4012	3.0126	6.4939	5.9683	2.858	5.2211	3.6599	5.5945	5.2184	5.2895	4.2965	5.6305	5.9916	5.879	5.0557	3.3205	5.7145	5.7181	4.6999	5.2453	4.4796	6.2124	6.272	6.3149	3.0755	5.0674	5.6209	5.7605	2.5236	4.2196	5.8902	4.7015	4.275	4.6229	4.5951	5.5429	5.0514	4.2502	3.846	5.0968	4.189	5.0587	5.1144	5.7655	5.3363	4.3441	5.1965	5.054	4.9556	5.2653	4.2555	5.723	8.6389	5.3861	4.8777	4.8605	5.3677	4.8186	5.7613	5.3331	5.2939	5.0557	4.7761	4.9136	5.3509	5.3122	5.3341	10.3586	5.0938	6.8837	4.8298	6.9698	5.3038	6.3591	4.9222	4.796	5.7057
PF3D7_1450500.mrna1_1	PF3D7_1450500.mrna1_1;964	964	5.7936	4.7279	11.1478	4.3147	3.585	5.2791	5.1811	4.5135	4.3702	5.5103	6.5081	2.189	5.0431	1.8992	4.1914	5.6444	5.0841	4.0117	5.0233	7.4933	7.7497	4.7986	5.5385	5.1396	6.1179	4.5154	6.3787	4.4919	7.7646	7.4491	5.8415	1.3391	6.0407	5.8989	4.8773	6.2012	4.6035	6.2108	5.8689	2.9069	4.8659	5.4976	5.155	4.4168	3.9505	4.62	5.405	9.2024	4.488	3.9165	6.913	5.1276	5.6008	6.7456	4.477	4.228	8.0291	6.3597	5.5348	7.3613	5.9336	5.7887	4.4835	5.7931	5.5889	5.319	5.2373	5.8875	6.1637	5.6334	4.4168	6.6971	5.4393	5.7501	8.7994	5.3844	6.4632	5.9274	6.2166	6.5127	6.1811	3.5435	4.7344	7.477
PF3D7_1450500.mrna1_1	PF3D7_1450500.mrna1_1;965	965	6.0466	5.6568	5.934	5.3964	5.2506	5.1902	5.6343	5.7035	4.6439	5.5444	6.9991	0.8953	5.4558	2.8135	4.7065	4.7214	6.2455	5.155	4.9791	6.1048	5.925	5.0887	4.9736	5.1432	6.3058	5.3316	8.3377	4.95	6.0479	5.5705	6.9247	4.384	7.7158	6.4625	5.6556	8.2315	5.8412	6.0723	5.7824	2.6182	4.723	4.0583	6.3561	7.2019	3.4647	4.95	6.1416	6.1297	4.8777	5.5472	7.2661	6.985	6.5232	5.8227	5.1739	5.1878	5.0054	5.4728	6.8406	8.774	5.7109	7.3716	5.7751	5.4346	5.4077	6.195	5.0009	6.09	5.1301	4.2257	3.4303	4.9227	4.4289	5.4535	10.1879	5.5886	7.2643	5.438	5.6485	5.8567	5.9203	3.6792	6.4353	5.5689
PF3D7_1450500.mrna1_1	PF3D7_1450500.mrna1_1;966	966	5.4793	5.3452	4.8334	5.3441	3.4581	4.7719	4.8919	5.1747	5.3999	5.3597	5.8647	4.89	4.0144	4.337	4.2869	4.3434	5.4774	5.0819	5.0951	5.5543	5.1256	4.1946	4.6398	4.9986	5.7866	4.4906	8.1232	5.3201	5.5002	5.4712	6.2277	4.0883	6.1761	5.5558	5.3306	7.4548	4.8395	6.1389	5.8676	4.1731	4.1334	4.3413	5.2133	4.4738	5.4931	5.2836	6.5207	5.0522	4.0383	4.5904	5.4496	8.2976	5.3158	5.6988	4.5129	3.9392	4.3568	5.2943	5.2145	7.5417	4.8565	6.8396	5.6733	5.6741	5.4928	5.2426	5.2513	5.0148	4.5317	3.4396	4.9662	4.9016	4.4489	5.6288	9.3366	5.0866	6.76	5.1506	5.9057	4.2365	4.8309	4.3226	5.8654	4.6369
PF3D7_1450500.mrna1_1	PF3D7_1450500.mrna1_1;967	967	5.8883	5.4679	4.4963	3.9919	4.4128	4.511	4.8227	2.9355	4.0566	4.4588	5.4195	3.9001	3.3533	4.375	4.2141	4.9505	4.6854	3.9411	3.4168	5.1202	4.7623	4.1342	2.9635	4.3277	5.1424	4.228	5.6299	4.6106	4.627	5.4774	6.0577	3.7388	5.7861	4.8089	5.1791	5.8861	2.8738	4.7082	5.2338	1.5059	4.7458	5.8782	4.0409	2.6915	3.7015	4.5844	5.7669	4.7339	3.6747	5.0241	5.1538	8.0529	4.4666	5.2547	4.2296	4.0575	5.3505	5.5951	4.6485	6.5384	4.8958	5.3459	5.1859	4.8156	4.4094	5.0505	4.0747	4.9787	3.6088	4.6129	5.3593	4.6165	3.7115	5.2407	8.2879	5.2604	6.3537	4.855	4.7219	4.6485	5.1647	3.366	4.1843	4.4283
PF3D7_1450500.mrna1_1	PF3D7_1450500.mrna1_1;968	968	6.8673	6.2151	5.5696	5.0652	4.9878	7.3623	5.3377	5.9825	5.142	6.5746	7.4789	5.2566	6.0794	5.0317	6.4671	4.4423	6.3322	5.5711	4.3639	7.539	8.4271	4.7463	6.0928	7.4738	6.04	6.5475	9.1887	5.8482	8.7476	6.963	7.2767	4.4666	10.3631	5.9754	6.9021	8.9234000000000009	7.2532	8.1569	5.2596	4.4931	6.6733	7.9554	6.3448	6.8667	6.8938	4.9481	7.987	5.6372	3.8032	5.7079	8.4266	10.2591	6.0843	7.2625	6.0898	4.5844	4.6462	5.5469	7.0015	8.1366	5.8212	7.388	6.1375	5.0505	5.1408	7.0181	4.963	5.6545	4.8826	6.394	5.4525	5.5683	7.4227	6.6388	9.4952	6.3252	8.4741	6.643	6.1729	6.4898	7.1991	5.2578	6.1324	6.1965
PF3D7_1450500.mrna1_1	PF3D7_1450500.mrna1_1;969	969	7.2094	7.2467	5.8019	6.5452	5.439	8.6527	5.5792	6.7459	5.4192	7.7919	7.9193	6.405	6.7647	4.7751	8.0751	5.6395	7.1868	5.4456	6.2207	7.2135	8.5358	6.0092	7.1082	8.561	6.5733	7.894	8.6618	7.7051	6.9452	8.5926	7.9774	6.8041	9.814	6.8372	7.54	9.4561	6.9265	9.735	5.4128	7.2494	7.2212	6.114	6.7469	7.6978	7.0531	6.2527	9.3028	5.9864	4.7871	6.366	8.3283	8.3267	7.3149	7.5181	5.689	5.6121	4.9388	6.3147	8.0374	8.9182	5.5188	8.6405	7.7969	6.5435	6.2739	7.8426	3.4634	7.0763	6.478	5.8931	6.3201	5.7309	6.7641	7.354	10.4801	6.1243	8.8226	7.8021	7.3012	5.8657	7.4616	5.7458	7.2758	6.6085
PF3D7_1450500.mrna1_1	PF3D7_1450500.mrna1_1;970	970	8.225	8.2419	6.8156	7.1195	6.3572	10.4612	6.3482	7.6025	6.7103	8.4852	8.6675	7.3112	7.3456	6.0568	9.8605	8.0323	8.0398	6.6428	6.4237	8.2444	10.503	10.9191	6.8036	9.2394	7.3369	8.3999	10.3369	7.8278	8.0721	8.5778	11.3291	7.8915	11.3708	7.5788	7.954	10.3487	7.2642	10.83	6.5267	7.9421	8.1447	7.7873	7.398	8.589	7.6763	6.8286	9.974	6.2506	4.9378	6.7416	11.0861	8.8566	8.1324	9.4539	5.9887	6.2132	6.2544	7.1763	9.3956	9.9314	6.5977	8.47	8.9651	7.8518	5.8679	9.4342	6.8	7.1673	8.0161	7.6309	7.4022	5.8068	8.7045	8.8649	11.0635	7.0629	9.4953	9.0942	8.1079	7.3521	9.5936	6.7451	8.0257	7.2218
PF3D7_1450500.mrna1_1	PF3D7_1450500.mrna1_1;971	971	10.895	9.891	8.4169	8.0522	7.9807	9.0884	6.9101	8.2505	8.0561	10.206	8.7489	8.5554	8.3821	7.8639	9.3461	6.648	8.545	7.5451	8.0087	8.928	10.4586	8.119	8.7686	9.9518	7.1817	9.1023	11.3965	8.1575	8.5331	7.9923	8.1842	9.736	11.9491	8.2027	8.5503	11.5306	7.0408	11.8852	7.2153	9.6976	10.0649	9.3344	9.1895	10.4252	10.7969	5.9577	11.1111	7.3188	6.3031	9.6834	8.6011	10.5284	10.232	8.4637	6.8361	5.2126	7.145	7.9221	8.28	9.3507	6.9839	9.8722	8.5057	7.4133	7.7247	8.8488	7.1572	7.9028	7.4356	8.6419	6.4885	7.5064	10.1275	9.0997	10.5839	7.5232	9.7528	7.9579	8.1993	8.3887	9.633	7.6626	8.9917	7.7968
PF3D7_1450500.mrna1_1	PF3D7_1450500.mrna1_1;972	972	10.0785	11.0213	6.7556	8.0057	6.26	7.6001	8.2046	7.4268	6.7999	9.8181	8.1557	9.3243	8.4422	6.6558	7.546	8.6417	8.7039	7.2587	7.5859	7.7043	10.1495	7.4205	8.1458	10.4821	7.521	8.8045	11.0881	8.3715	8.6699	9.2346	8.7269	8.4914	11.9101	8.5264	8.7484	11.0796	7.3497	11.0171	7.0826	10.5592	9.9984	8.4756	9.563	11.3128	10.5722	7.6836	10.8233	7.7554	6.7392	8.6227	8.5018	10.383	10.332	8.605	7.8459	7.1007	6.6892	7.9092	6.5006	10.5539	5.9605	10.6044	11.2842	6.808	8.3958	9.4752	7.4106	8.3764	10.8695	8.5872	7.5816	7.096	9.2512	7.5594	11.6798	6.7675	10.6681	12.2075	8.0282	8.6931	9.2417	7.7538	9.0879	10.0374
PF3D7_1450500.mrna1_1	PF3D7_1450500.mrna1_1;973	973	10.7175	8.8597	6.2966	7.4582	9.551	7.0257	6.1389	6.7852	8.5731	10.7815	6.6241	8.3149	8.331	8.235	7.6385	6.4308	7.691	5.8092	8.2569	7.0253	9.6598	9.0304	5.9451	10.2975	5.9905	7.5557	8.6821	6.7417	7.3347	8.2985	12.262	6.5157	11.4523	6.2911	7.8955	9.0485	6.3813	8.6243	7.1507	8.5686	9.3603	6.4016	8.9285	11.11	10.1494	6.5094	8.7546	6.3686	6.2906	7.9053	6.4185	10.2271	8.4476	7.5364	7.7225	6.3315	6.989	7.6758	5.9477	6.721	6.3503	7.3841	9.9877	6.4148	6.29	9.3035	6.6459	7.6021	9.5608	8.4857	6.2939	7.1245	8.8215	7.2197	8.3677	6.2819	8.937	10.1174	7.5187	7.6304	9.6485	6.049	8.7631	9.2963
PF3D7_1450500.mrna1_1	PF3D7_1450500.mrna1_1;974	974	11.0861	10.0559	8.1653	8.2653	7.0102	7.9975	7.5732	5.5957	7.0283	10.8529	8.1325	9.2634	8.4118	6.94	8.513	8.1186	8.0474	6.3071	9.9666	7.9405	10.4674	7.0498	6.9619	13.2128	7.3003	9.9765	8.306	8.7037	8.3256	9.2353	8.0479	6.3114	13.3345	7.5985	9.5963	8.4377	7.9389	8.5445	7.2218	9.93	7.6964	7.9051	10.0991	11.7218	10.6383	7.3929	7.9229	8.3184	6.2946	8.3555	6.945	9.6981	9.2424	7.145	8.5829	6.9985	6.8631	7.5951	6.9608	6.5777	6.5362	8.4221	10.9791	6.906	6.7505	7.8294	6.8605	8.9148	9.8056	9.0447	6.5893	6.6936	9.1175	7.6307	7.3643	6.5152	9.2905	10.3891	7.5798	8.3711	8.2879	6.9852	9.2506	9.0328
PF3D7_1450500.mrna1_1	PF3D7_1450500.mrna1_1;975	975	10.8544	9.4647	7.6042	8.8199	6.1562	8.7644	5.9616	7.0934	5.1152	10.2427	7.858	8.8759	7.9644	5.9018	9.1665	6.7408	7.1319	5.8602	8.6796	7.9825	10.3668	6.9247	6.9309	10.2345	5.5087	8.3301	7.4548	7.1431	9.3243	8.9927	8.1899	6.0928	10.6075	7.1226	8.4105	7.2521	7.6739	8.942	8.1331	8.702	9.0398	8.8875	10.3991	12.1311	10.3765	7.3122	9.2977	8.4184	7.2786	8.4247	7.0923	8.7355	9.3377	7.7951	7.4018	7.0846	6.5768	8.9678	6.7184	6.5491	6.2234	8.325	11.3371	6.7237	6.5702	7.5111	6.327	9.5355	7.8121	8.5447	8.0624	7.3496	9.2623	7.7412	7.6695	6.8618	9.4196	10.5748	7.4308	7.2683	8.4186	7.3079	9.7698	9.3074
PF3D7_1450500.mrna1_1	PF3D7_1450500.mrna1_1;976	976	9.8596	10.034	7.1264	7.3711	6.0123	8.0636	6.5489	7.4168	4.8797	10.7585	5.9975	7.6636	6.7122	3.742	8.8141	6.0676	6.6621	6.1568	9.331	6.9886	9.5404	6.6259	7.1343	10.618	5.6203	8.1425	7.1304	8.2522	7.8163	7.9423	7.9772	7.6192	10.418	6.9124	8.0135	7.1119	7.2998	8.5186	7.4687	10.0411	9.5139	7.2812	8.2972	10.6732	9.6707	6.5919	8.507	8.2151	6.5671	8.6729	6.5051	7.0093	9.0166	6.7961	7.709	5.2384	6.8361	7.4339	6.5415	5.7562	6.2284	9.4473	11.6925	7.2236	5.9621	7.5283	5.7568	9.6177	8.2328	8.5477	4.7501	6.9259	8.3886	7.286	7.1051	6.9883	10.0839	10.302	8.027	7.3589	7.8451	5.634	9.7855	9.0618
PF3D7_1450500.mrna1_1	PF3D7_1450500.mrna1_1;977	977	9.728	8.5075	6.5507	6.8018	5.3844	5.8873	6.3439	6.5024	5.1031	10.1559	6.3768	8.0491	6.8178	5.223	6.0889	6.441	7.355	6.4728	10.1593	9.1619	7.9956	6.4785	7.3156	10.6447	8.2225	8.594	7.9803	10.0795	9.5089	8.3032	8.1362	7.5497	10.4301	8.3203	8.5648	8.0274	8.309	8.6033	7.075	8.6314	8.5813	8.0325	9.9832	12.3039	9.2961	5.689	7.7566	9.3948	7.3318	11.8165	9.7878	8.1876	11.1611	8.086	8.1982	5.0054	5.5475	8.0438	6.9657	6.727	6.9683	8.3861	11.9855	8.5664	6.6852	7.5136	7.9463	9.9623	11.4587	7.8384	6.3438	7.478	9.2149	7.5395	7.4592	6.5938	8.8566	11.9105	8.934	7.8122	8.4388	8.2757	10.3484	11.8635
PF3D7_1450500.mrna1_1	PF3D7_1450500.mrna1_1;978	978	10.0416	7.3006	6.4827	7.7789	6.6864	8.3985	7.1237	7.5263	6.984	10.5501	6.0461	6.7237	7.3691	6.7058	9.5189	6.8347	7.7046	5.9891	7.3755	8.764	10.7981	9.0675	7.4746	9.8267	7.0864	6.3663	8.4759	6.2561	8.5769	9.7567	9.6415	7.3997	9.5227	7.6406	4.9514	8.328	10.7058	7.7782	7.3209	6.8901	7.9381	4.797	7.2283	6.9011	9.3788	6.9299	7.2857	7.3048	10.9743	8.3798	7.0473	7.4458	11.5397	8.3984	7.6683	6.7151	6.6454	8.3284	7.384	8.1639	6.1003	10.4065	11.726	8.9941	7.3945	8.1537	7.298	9.7062	8.1003	8.6724	6.818	8.0935	9.5997	8.0463	8.8265	6.9849	10.5905	11.6688	8.6566	7.6679	8.2938	7.3538	9.9618	9.8252
PF3D7_1450500.mrna1_1	PF3D7_1450500.mrna1_1;979	979	9.056	6.9687	6.219	6.2798	3.7824	7.9079	6.7802	6.3466	5.8263	9.2076	5.7004	5.9635	6.3507	4.8997	8.2452	6.6942	7.102	6.1875	6.0663	8.119	9.2651	7.4747	6.9712	8.9789	6.9682	6.5334	8.1725	5.7485	8.4227	8.3015	8.1727	7.7143	9.0775	7.1504	5.9201	7.5668	10.5824	8.5022	7.0025	7.0888	8.6885	4.7751	6.5129	6.5747	8.1212	6.6324	8.5767	6.8455	5.9579	6.7836	6.8287	7.0777	6.8149	6.8898	7.1712	6.2791	7.2092	7.7125	6.1233	7.4415	6.0177	8.4766	10.7416	9.0769	6.5392	6.8718	7.9353	10.2645	9.1105	8.2545	6.1985	7.7098	9.9823	7.5279	8.3148	6.033	8.5564	10.656	9.2277	5.269	7.0506	8.378	10.8301	9.4958
PF3D7_1450500.mrna1_1	PF3D7_1450500.mrna1_1;980	980	8.7276	6.4124	6.9305	6.2817	5.4902	8.2111	7.9911	7.7874	6.059	8.4627	10.2068	7.1873	6.6289	5.4896	8.6435	7.468	8.3906	7.8346	6.2572	9.5908	9.6915	6.9592	10.3524	9.269	6.6261	3.7279	9.38	7.218	9.8397	9.188	8.4276	10.2666	8.7856	6.8966	5.7247	9.5131	11.1169	6.9673	5.9789	5.9623	8.77	5.8161	6.8694	7.2787	7.9081	7.4738	8.1752	6.9418	5.8309	7.6516	7.7857	7.02	6.6785	7.3656	7.0844	7.5669	7.9393	7.8657	7.6589	10.0089	7.4838	7.8352	10.0779	7.0165	6.913	6.992	7.1952	5.9734	9.6926	7.9604	6.9089	8.3978	8.5377	7.0355	10.9757	7.3791	9.0088	9.9737	7.364	6.744	7.6053	7.155	6.3933	9.3779
PF3D7_1450500.mrna1_1	PF3D7_1450500.mrna1_1;981	981	7.567	6.6405	6.5334	6.4878	4.95	8.8574	7.9268	8.6046	6.5099	8.1151	9.0289	6.5507	6.1875	6.1315	9.0749	7.7553	8.9455	6.8663	6.7342	9.3153	8.8083	5.9787	7.9419	8.9436	6.1773	5.4249	8.9514	6.4611	9.4377	8.1728	8.7372	8.2209	8.7702	6.5281	5.8768	8.691	10.4823	7.1343	6.9895	5.6605	6.4055	5.2728	7.3437	7.1458	8.3315	6.7774	7.4709	7.5369	6.0023	8.2067	7.473	6.9718	6.8856	7.5809	6.6194	5.7714	5.7592	7.3906	7.0902	8.046	6.4221	7.2687	10.1611	6.3988	7.1661	7.1374	6.3892	6.2933	8.0669	8.372	6.2561	6.5048	8.6595	7.9245	8.4428	7.6908	8.4614	9.0633	7.3322	7.2873	7.6952	5.3082	6.6579	7.9806
PF3D7_1450500.mrna1_1	PF3D7_1450500.mrna1_1;982	982	8.1896	6.321	6.7078	6.374	5.5154	7.5711	5.6859	4.8822	3.4647	7.6218	8.6685	5.2615	5.7371	4.337	5.3823	5.7401	5.359	5.5129	5.5304	8.2635	6.5228	5.0561	6.9463	6.3915	5.394	3.4621	5.61	6.0144	8.5573	6.0665	5.641	6.5472	6.2325	4.9547	5.408	6.3286	9.7965	6.1725	8.266	4.6943	6.7602	5.7184	5.5735	5.2334	5.9916	5.4074	7.034	7.8864	6.2441	6.0323	6.6886	5.4851	5.392	6.6556	7.2175	4.4026	5.5289	6.5179	5.6904	5.06	6.6234	5.3733	5.1603	5.804	4.6639	7.5438	4.6645	5.5801	7.0568	7.1914	6.1857	5.8858	6.1073	5.1703	6.2338	5.95	7.0518	6.8484	6.7427	6.4904	7.0494	3.2141	4.7772	6.6299
PF3D7_1450500.mrna1_1	PF3D7_1450500.mrna1_1;983	983	9.2156	5.8989	7.013	4.7328	5.04	5.8014	5.9267	5.8557	4.0695	9.1428	6.5329	5.3971	5.1408	4.3723	6.0314	5.2589	5.3205	5.0112	5.4748	8.1748	6.1665	4.1627	6.745	6.6586	4.7793	5.4919	6.2828	5.155	8.5265	5.3576	5.6699	5.7178	6.4313	5.6226	4.7137	5.213	9.7717	6.0056	6.6275	5.1408	6.3345	5.0148	4.9887	7.624	7.0445	5.5011	6.6605	5.225	5.1052	4.9928	5.8723	5.0036	4.6473	6.2057	5.5919	5.3999	4.4725	5.887	4.8689	5.723	6.6714	5.6806	6.437	4.8037	4.393	7.6801	4.6798	5.7714	6.1231	6.7794	4.7296	5.3736	6.5373	5.1106	6.5764	6.6599	7.187	6.3067	5.7753	5.1591	6.7493	4.437	4.9986	6.7665
PF3D7_1450500.mrna1_1	PF3D7_1450500.mrna1_1;984	984	6.9679	7.7446	7.0829	5.6924	5.2608	6.1791	5.1177	5.3957	4.047	7.4878	7.3051	4.4718	5.8331	4.7093	6.2957	5.0197	5.9355	5.1453	3.7344	8.3916	6.3775	3.7104	7.2106	5.8863	5.757	4.6058	5.5549	6.1579	8.8958	5.9914	5.6421	7.2503	6.4291	5.8612	5.3406	7.408	9.5039	6.5481	6.5489	7.4456	6.463	5.3063	5.2589	5.51	6.7501	5.5868	7.278	5.3523	5.0691	5.382	6.7733	5.9505	3.157	6.8878	6.7723	4.2257	5.1699	6.2718	4.9509	4.6927	6.7131	5.9944	5.6427	5.2865	5.3796	7.5888	4.8273	5.7653	6.8269	6.9914	5.675	5.7377	7.1829	5.1659	6.944	6.1873	6.2677	6.5371	6.1823	6.0898	6.9857	5.6854	5.7581	7.2681
PF3D7_1450500.mrna1_1	PF3D7_1450500.mrna1_1;985	985	7.4979	5.9709	6.1763	5.3208	5.4806	6.3427	4.7592	5.2168	4.3176	7.721	8.3637	4.4995	5.1651	5.8917	6.0509	5.1506	6.0367	5.9369	5.6129	7.261	7.6631	3.7126	7.0091	6.8286	5.796	5.3872	7.0287	5.9181	8.4434	6.7537	7.102	7.0146	6.4133	5.8442	5.6893	6.5945	9.8361	6.4106	6.5971	5.2902	5.9558	5.1502	6.0646	5.599	6.5119	5.1759	6.8169	6.4604	5.3806	4.5185	8.1564	6.0029	5.5901	6.9393	5.7832	6.1709	5.6857	5.5211	5.7436	6.5309	5.844	6.6418	6.318	5.2388	6.3082	8.11	5.6885	5.6476	7.1502	6.3686	3.3277	4.4343	6.4674	5.2392	6.5977	6.6215	5.5625	6.4629	5.4141	6.1825	7.6623	5.3733	5.7013	7.6002
PF3D7_1450500.mrna1_1	PF3D7_1450500.mrna1_1;986	986	6.5612	6.266	5.5081	5.6488	6.1373	5.5874	4.7393	4.6141	5.2114	6.4906	5.153	5.3284	5.1106	4.1052	4.6094	5.2315	5.4429	5.7623	4.9322	6.8788	6.2263	6.0325	5.8607	5.682	4.2832	5.1763	5.8909	4.5981	6.9329	5.8802	6.2568	5.7162	5.565	5.6829	5.7761	5.4715	6.7649	6.2001	5.6067	5.756	4.4679	5.2403	5.7444	5.2196	5.9201	4.6548	4.9227	5.1851	5.2581	4.3583	5.0264	6.1595	4.4555	5.851	5.4735	3.2388	5.9456	6.5509	5.5506	3.7634	6.1473	5.8977	5.9706	4.4107	4.6171	5.8278	4.5729	5.0917	6.4418	4.8763	4.8202	5.4712	6.6066	4.9174	5.2642	6.7208	5.7192	6.6572	5.3957	5.6938	5.7268	4.0117	5.7471	6.3134
PF3D7_1450500.mrna1_1	PF3D7_1450500.mrna1_1;987	987	6.8631	5.3327	5.6079	6.3217	5.8557	5.0648	4.1497	2.8115	5.0553	5.5895	6.0367	4.3023	6.3851	3.7803	5.4406	5.1293	5.5376	4.2024	5.073	6.9998	6.2166	5.4276	6.1328	5.4902	4.5097	4.4443	5.8158	5.0909	6.6371	5.4283	5.8714	4.7517	5.6215	4.1771	5.742	5.3691	6.0135	5.6733	6.0448	3.2675	5.1334	4.9667	5.3494	5.2765	4.9672	4.4614	5.4899	6.2147	4.8283	5.151	5.1379	5.0909	4.3937	6.2071	4.2227	4.5832	5.0841	6.0228	8.9457	5.0054	5.4611	5.2998	3.8943	5.5065	4.2943	6.011	4.6212	5.0989	5.7054	5.9359	4.3016	5.1089	5.2449	7.0531	5.1293	6.1849	5.846	4.7263	5.8192	5.4647	5.8171	3.859	4.439	6.4859
PF3D7_1450500.mrna1_1	PF3D7_1450500.mrna1_1;988	988	6.4671	4.9112	6.0953	5.2876	5.3023	5.7195	5.2683	5.4598	5.5245	5.3816	6.0631	5.845	5.1404	3.6041	5.4728	4.8555	5.1081	4.6124	4.6259	5.7621	6.2645	5.4944	4.0909	4.5934	5.5046	5.1123	3.7474	5.1039	6.2443	6.0011	6.8875	3.1875	5.1239	4.5103	6.013	4.1383	5.3363	5.9948	5.3205	4.4925	3.7897	5.3434	4.8186	4.8263	5.5008	4.6259	6.1171	5.044	4.8278	4.359	4.6334	3.969	2.6871	6.0613	5.437	4.1069	4.8748	5.2491	6.5105	4.8053	5.3796	5.632	4.0575	5.1562	5.1445	5.5091	5.1969	5.0665	5.9179	4.6165	5.6946	4.903	6.2703	6.5388	5.3625	6.2163	5.9516	4.8063	5.4356	5.31	5.8212	4.5975	5.1997	5.6346
PF3D7_1450500.mrna1_1	PF3D7_1450500.mrna1_1;989	989	6.0736	5.5314	5.7325	5.1326	3.6017	5.5367	5.3792	5.4643	3.7126	5.8377	5.3961	4.4469	5.6696	4.2133	5.565	5.2357	5.2118	4.0866	5.0811	5.9621	6.2254	4.85	4.435	5.9934	5.0845	5.0206	5.1787	5.1404	6.1841	4.6536	6.264	1.7004	5.6594	4.846	4.8904	2.281	4.7549	5.2946	4.8425	4.6713	5.2884	5.2449	5.522	5.1807	5.142	4.9542	5.4179	6.7785	4.9528	6.2681	6.9817	4.9709	3.2675	5.5033	5.546	4.3778	4.7501	6.0237	9.4051	4.9928	6.0639	6.0749	3.991	5.4192	4.904	7.1157	5.09	4.6247	5.9887	4.6605	3.6576	5.7336	6.3654	7.7695	5.1711	5.4899	5.4289	5.7101	6.0374	4.9016	5.5053	4.5385	4.7038	6.2713
PF3D7_1450500.mrna1_1	PF3D7_1450500.mrna1_1;990	990	6.4401	5.9324	5.8652	6.1119	4.7501	4.4189	5.2698	5.2319	4.4601	6.4694	5.9418	5.3498	4.9964	3.272	4.7393	5.8334	5.9973	6.5878	5.7884	6.3689	6.3971	4.6876	5.2203	5.6576	5.2928	4.09	5.7148	4.5795	6.666	6.3165	6.3804	4.0496	5.7206	5.3889	4.1827	6.0985	4.3519	6.2126	5.988	4.8063	4.2133	3.6519	4.3462	5.2001	4.857	6.0347	5.966	5.394	4.5509	6.582	6.0208	5.9549	2.4383	7.418	5.025	5.5948	4.7263	5.9038	9.1513	5.4696	6.002	6.2874	5.1623	5.2238	5.144	5.6982	4.6843	4.6288	6.8197	6.2401	5.1526	5.5561	7.1534	9.2747	6.6542	6.2018	6.6588	4.5484	5.3423	5.3516	6.3471	4.729	5.6668	6.5301
PF3D7_1450500.mrna1_1	PF3D7_1450500.mrna1_1;991	991	6.5743	5.5078	4.7203	5.9267	3.8972	5.6896	6.2265	5.4396	4.9293	6.5051	5.7613	5.6662	4.8689	4.3785	5.0103	4.887	4.6404	5.5072	5.6648	6.8022	6.0472	6.3738	6.0826	5.2441	5.8819	3.511	5.6395	4.4919	7.0478	6.1377	6.4565	5.3827	5.527	4.3391	5.4336	4.3785	5.211	5.8397	5.5583	5.0457	3.8012	4.1707	5.7753	5.8926	5.6614	5.532	6.0264	5.3107	5.0281	4.5993	5.972	4.4738	2.2296	6.1536	5.5589	5.2627	4.5223	6.671	9.1421	9.5409	6.8949	6.1651	4.963	4.6229	4.4764	6.7039	4.0925	6.1274	7.2166	5.0228	4.6305	4.7452	7.4039	8.433	10.0797	5.8659	7.29	6.0112	6.3609	6.0228	6.348	6.1769	5.6126	6.4558
PF3D7_1450500.mrna1_1	PF3D7_1450500.mrna1_1;992	992	5.7993	5.7126	5.6699	5.8968	5.6038	4.8846	5.6444	4.4283	4.5385	5.3775	5.0862	4.8248	5.5671	4.0824	5.5747	4.9458	5.5573	5.1247	5.675	6.1587	5.9894	4.814	4.8243	5.6929	4.8369	3.5398	4.5361	4.6188	7.1185	6.5398	5.9038	5.0626	5.8009	5.9033	4.8037	3.6147	5.4735	5.5814	5.3183	3.7708	5.8347	4.8329	4.6814	6.1691	5.9035	5.076	5.2731	5.5829	4.3868	4.9136	5.8804	4.8797	3.557	5.68	4.9136	5.3516	5.0369	6.3654	9.2515	10.4793	5.4614	5.911	5.7837	5.2813	4.6741	6.015	5.1189	5.5094	6.5111	5.3455	5.5223	5.3323	6.8914	8.6687	10.6894	6.0949	6.4624	5.6744	6.7572	5.4063	6.1847	4.84	5.6525	7.1088
PF3D7_1450500.mrna1_1	PF3D7_1450500.mrna1_1;993	993	6.497	5.9894	5.7065	6.4524	4.9837	6.0917	6.5237	5.1285	5.2494	6.2168	6.1016	5.9558	5.7999	4.3147	5.2968	6.4264	5.8851	5.0875	5.7808	6.5345	6.2248	7.1549	4.1675	5.9495	6.3975	4.9307	4.5329	5.1882	7.0098	6.2114	6.3291	5.5506	7.232	6.5228	4.701	5.0224	4.4647	5.5364	5.3642	4.9937	7.1386	5.991	6.6221	6.4496	5.1069	5.5957	5.813	6.0725	4.8032	5.1371	6.251	5.9045	3.9709	7.3088	5.6982	5.5248	5.3554	7.4677	10.244	9.8421	6.6799	6.3553	5.805	4.9878	5.3621	7.7158	6.5337	5.3878	7.0792	5.706	5.9227	5.554	8.3164	9.5155	12.0934	5.7703	6.9296	5.8858	6.4468	6.4967	8.5388	6.2583	6.2449	8.9807
PF3D7_1450500.mrna1_1	PF3D7_1450500.mrna1_1;994	994	6.0498	6.0896	6.1739	6.0751	4.4101	5.6011	6.1412	4.9026	4.8689	6.2323	5.91	4.3695	4.0206	4.5454	5.7004	6.2619	6.0894	4.7608	4.6599	6.5	6.4893	5.55	4.6736	6.3198	5.5729	4.332	5.0909	5.1436	6.2696	5.1894	6.9191	5.318	6.4058	5.7471	2.9672	5.079	4.0798	4.6859	5.5573	5.5336	4.5435	4.2055	5.5351	6.5956	6.042	4.0592	5.8914	6.2223	4.6288	5.4192	5.9336	6.0751	5.1953	7.9055	6.3207	5.2494	5.3792	8.1717	10.735900000000001	12.311	6.3122	6.7467	5.4259	5.017	4.0566	9.5823	6.1603	5.6165	7.0229	6.8552	2.5361	5.7921	8.3927	10.1431	12.8721	6.3286	6.4091	6.5624	6.7287	6.8932	8.6654	7.2702	6.057	7.2219
PF3D7_1450500.mrna1_1	PF3D7_1450500.mrna1_1;995	995	6.3665	5.204	5.3854	5.7737	3.9514	7.325	5.2196	5.2075	2.1144	6.3478	5.0418	4.9439	5.7748	3.839	6.0217	5.6924	5.9262	3.4931	6.045	6.3007	6.3171	5.3561	4.7382	6.6876	5.7035	4.7819	9.6064	4.8831	6.3391	5.0527	6.7367	4.1432	6.2373	6.1847	4.9547	8.5713	4.9236	6.049	5.6235	4.0942	5.1663	5.144	5.3583	7.6454	6.1303	4.3406	5.4883	5.9561	4.4561	7.3989	6.2798	5.31	3.9561	8.0948	7.2508	5.3702	6.5817	7.7388	10.1077	12.3327	6.0023	6.2108	6.5908	5.5018	4.3205	9.2146	6.3459	6.2213	6.5583	6.1566	5.7439	6.9895	8.2242	9.9099	12.3712	5.6786	6.373	6.4812	6.0385	6.5484	10.0541	7.2977	6.0972	6.3018
PF3D7_1450500.mrna1_1	PF3D7_1450500.mrna1_1;996	996	7.8341	5.3208	7.6831	5.8321	3.6531	8.5861	4.1587	4.7469	1.3219	7.8027	7.6682	5.8934	4.4725	2.8359	8.4301	4.8278	5.0387	4.8718	7.1854	5.6247	5.9388	5.3663	4.8495	4.9579	5.6876	5.6091	9.5664	4.441	5.5838	5.6525	7.8659	3.5135	5.3757	6.3956	5.7123	8.9106	4.0781	6.5709	6.002	4.7398	7.4647	4.5367	6.5207	8.547	7.7752	6.1449	6.8045	5.4525	3.4647	8.4438	6.0253	6.0938	5.0751	8.0366	7.3391	6.5963	8.4727	8.3308	9.9618	12.7704	5.9486	5.6241	9.2018	5.5862	3.4182	6.0807	6.2551	5.7374	5.1247	7.799	5.5065	7.381	8.6835	9.9938	12.8178	5.3586	6.8534	8.4738	5.0609	5.477	7.4867	6.5118	6.5365	5.26
PF3D7_1450500.mrna1_1	PF3D7_1450500.mrna1_1;997	997	7.9558	6.2093	7.0819	5.845	3.4764	7.031	5.3533	5.1018	2.7908	7.5681	7.0948	6.8465	6.2022	2.257	6.8818	5.2612	5.4535	5.6904	4.7661	6.1173	5.6118	5.6296	5.1683	5.3466	6.6841	5.0892	9.3168	5.1526	5.8138	5.7586	8.501	4.2396	4.8248	6.4725	5.047	9.2616	5.9329	7.1823	6.235	4.9265	6.5298	4.8866	7.5814	9.3277	7.606	5.9766	7.1105	7.2166	4.1235	8.3407	6.4274	7.1963	5.3154	8.6957	8.0203	6.229	7.1449	8.4711	10.5478	13.3451	5.0272	5.4598	8.3718	5.843	5.005	5.6531	7.1486	12.0191	5.7816	6.7913	7.2155	8.1493	9.3376	10.8458	13.2988	5.9322	7.1063	7.4156	6.4576	6.2874	5.9722	7.3189	12.23	5.23
PF3D7_1450500.mrna1_1	PF3D7_1450500.mrna1_1;998	998	8.2031	5.8146	5.6279	5.5084	4.2418	9.0694	4.9122	1.9561	3.3799	8.5803	7.3362	8.0864	5.0575	3.7148	9.1129	5.479	5.2713	4.1819	4.5179	5.3712	5.9314	4.2334	5.8276	6.7002	5.6453	7.2463	9.9581	4.6317	6.0461	6.4318	8.0265	4.6915	7.0834	6.3357	6.0689	9.4304	5.0237	6.278	5.3169	4.1218	5.8089	4.8763	4.9882	4.9011	8.0157	6.1285	6.0312	5.5236	4.7131	8.8681	5.8243	8.3856	6.0007	8.8513	7.9464	6.5378	4.8694	7.5919	6.1857	13.1138	5.2292	5.7315	8.2115	5.3288	5.3792	5.7404	4.4841	5.1679	5.4249	7.6249	4.3723	5.511	8.6642	6.5692	13.1175	6.2897	7.5474	7.5733	4.5534	5.5046	4.9565	4.0054	5.953	5.7051
PF3D7_1450500.mrna1_1	PF3D7_1450500.mrna1_1;999	999	7.1107	5.9653	5.3995	6.1297	4.2365	8.4159	4.5027	4.8718	2.757	7.5931	10.5626	8.6793	5.5295	2.842	8.469	4.8846	4.5286	4.2196	4.3709	5.0921	5.9112	4.9107	5.1305	3.7442	4.7301	6.8859	7.8641	5.2581	4.889	6.0079	7.914	3.9373	3.9991	6.2116	5.5404	8.1573	4.3834	6.105	6.0422	1.4489	5.1587	4.3484	5.3611	3.6041	7.7479	5.2649	5.8542	5.8324	4.4128	7.7033	5.4692	7.888	6.6159	7.635	7.8579	5.3427	5.0976	6.5051	5.6736	12.7385	4.135	6.0629	10.6608	5.4313	5.8176	6.1402	3.479	4.8758	5.7774	8.0893	5.4205	4.5509	7.198	6.1932	12.943	4.9411	6.1162	8.7013	5.796	6.2388	5.6522	2.8914	4.9093	5.4786
PF3D7_1450500.mrna1_1	PF3D7_1450500.mrna1_1;1000	1000	6.999	5.8186	6.6392	5.4699	4.2141	8.3121	4.6005	3.0566	3.6736	6.9906	6.1971	7.4217	5.3927	3.4289	8.5281	5.4293	5.2032	3.2342	5.4279	5.0161	6.6786	4.6135	5.2487	5.2238	5.9948	5.6932	10.6483	5.3187	4.6531	5.712	8.4144	5.5583	4.3909	6.7531	6.1119	11.1417	4.6542	4.6323	7.3662	2.0635	8.0131	4.1069	6.5204	5.8817	6.2716	5.6282	5.779	6.7945	4.2118	9.2153	4.9011	6.4089	5.8773	6.8384	7.8096	6.0661	5.2544	4.9968	5.3241	12.3071	4.903	6.394	8.435	5.0228	5.8919	5.7298	4.144	5.6525	6.5221	8.1319	4.5577	5.1683	6.5595	6.0566	12.2023	5.496	7.6986	8.3712	5.8632	6.9199	5.2887	4.4182	6.6447	6.2434
PF3D7_1450500.mrna1_1	PF3D7_1450500.mrna1_1;1001	1001	6.1123	5.4046	5.2426	5.2716	4.0009	8.0185	4.9713	2.6299	2.0635	5.2149	5.4002	5.8612	4.9955	1.2987	8.2394	4.9533	5.5261	3.3406	4.765	4.6467	5.6814	4.0418	4.2149	3.2615	5.4406	4.9359	8.142	3.7939	5.504	5.8938	6.4997	3.8022	5.073	4.7306	4.5179	8.0976	4.582	4.4931	6.1106	4.337	4.2373	3.9107	6.0112	3.5148	5.4192	5.5613	4.263	5.7549	4.4026	6.3628	5.1783	6.0424	5.9246	6.6672	7.1848	5.8006	3.8807	3.991	3.7856	7.5382	4.5336	4.9741	8.302	4.9011	5.3309	4.5491	3.742	3.466	5.4861	7.068	6.0862	3.9269	6.3877	5.5934	7.2135	4.7203	6.628	7.3778	4.8565	5.8592	4.5723	2.6253	4.8565	4.5329
PF3D7_1450500.mrna1_1	PF3D7_1450500.mrna1_1;1002	1002	6.3491	5.9326	4.2787	5.0268	3.5993	8.4448	4.7897	3.6565	0.2141	7.8717	5.9844	6.1181	5.6378	3.0108	8.4788	4.5999	4.8339	3.4449	5.0219	4.0135	5.4565	3.7236	4.497	4.3757	4.3653	4.2772	8.7757	4.8058	4.8861	5.6395	4.7829	3.1375	5.8562	6.1944	4.7296	8.778	5.3056	5.1247	5.6772	5.328	3.774	4.6971	6.127	3.189	5.9174	5.2491	3.855	5.5829	3.7751	6.2687	4.1085	6.8472	5.9741	7.1944	6.5993	4.1731	5.142	5.6035	5.5295	7.2137	4.9126	5.5966	8.1962	5.503	5.5323	4.8963	4.3219	5.1031	4.9079	6.2784	3.6758	4.5638	6.2114	5.4185	7.4786	5.3785	7.0496	6.7842	5.6588	6.2275	5.9656	2.6462	4.9458	6.451
PF3D7_1450500.mrna1_1	PF3D7_1450500.mrna1_1;1003	1003	5.7263	5.4754	5.3052	5.1027	3.6702	7.8188	4.8495	4.292	1.189	6.6131	4.0892	4.7949	5.3868	4.504	7.3312	5.5853	5.4135	4.135	4.1293	4.6887	5.7923	5.3716	5.2434	5.8525	4.9179	5.8684	8.9759	5.1803	5.3547	5.8919	5.4902	4.7996	5.3975	6.1033	5.1683	8.9754	4.6229	5.2758	6.5393	3.0303	3.225	4.8053	6.9958	4.1001	6.3695	5.2172	6.4957	6.3632	4.1546	5.9535	5.2315	6.8522	6.5512	7.2731	6.8285	4.6427	4.5454	6.09	5.7623	7.6549	5.1615	6.7728	8.5641	4.9542	7.0073	4.3341	4.319	4.4443	5.3136	7.194	5.4269	5.4022	5.8824	5.4902	7.4181	5.8382	6.5804	7.7865	6.0268	7.2648	5.1659	4.5662	4.3861	6.0475
PF3D7_1450500.mrna1_1	PF3D7_1450500.mrna1_1;1014	1014	6.9697	4.1827	4.8704	9.9201	4.1659	7.8966	5.926	3.5826	3.0942	7.6626	5.8924	4.1747	10.6804	4.4482	7.8183	7.0088	5.3576	3.9165	5.1457	9.662	5.9307	4.591	5.4786	4.2884	5.7708	4.8068	9.3015	6.6057	9.396	7.1441	5.6513	3.0161	4.26	5.6179	4.9231	8.7782	4.6011	5.6427	6.205	4.0233	5.2739	3.6645	7.3104	5.0845	6.2392	4.228	5.3505	7.1399	3.1985	6.0365	5.0913	8.1998	6.6439	7.5512	6.1075	3.546	5.4848	7.6789	5.5984	8.0272	6.1918	9.9932	8.3723	6.375	8.5274	5.353	5.5211	5.1231	5.1497	6.0887	5.1546	6.6645	8.9817	5.6453	7.5464	6.5945	9.6793	7.2268	7.3718	9.0227	5.5354	5.1164	5.7287	5.1276
PF3D7_1450500.mrna1_1	PF3D7_1450500.mrna1_1;1019	1019	6.9089	5.8146	4.903	7.1067	3.8217	7.3898	6.9345	3.861	3.855	6.5461	4.645	5.5795	7.1086	0.5261	7.5317	8.3441	5.1611	4.5254	4.6165	6.3132	6.2957	4.4568	6.0727	5.6539	5.3809	5.7027	5.6433	5.4986	6.2891	6.0475	5.8696	4.0312	5.2319	6.0181	4.926	6.6903	4.9336	6.3491	7.6042	3.9222	4.7404	4.8253	6.8557	5.0866	5.7666	5.615	5.3427	6.805	1.0426	4.4627	5.1338	6.7929	5.7536	6.9086	6.1715	2.7634	4.855	9.049	4.723	7.6472	5.7471	6.5872	8.8449	6.327	8.919	4.7793	4.2623	3.5236	6.904	5.9427	4.0738	5.3614	8.8212	6.0173	7.6988	6.1843	7.5209	7.8028	6.9963	8.4803	4.89	2.8639	3.4725	3.3978
PF3D7_1450500.mrna1_1	PF3D7_1450500.mrna1_1;1020	1020	6.441	5.0997	4.5934	7.0963	3.2869	8.12	4.9064	4.0678	3.2795	7.0118	6.1408	5.2529	6.6716	1.0704	7.9751	5.4182	4.6404	5.0631	4.4581	5.8227	6.3404	4.6023	4.6259	5.4893	4.6235	4.5298	10.6728	4.6943	6.0533	7.6319	5.9222	4.2357	5.5601	5.025	5.3593	10.9463	5.2513	5.318	6.9379	4.6311	5.2928	4.4489	5.3889	5.0959	5.4607	4.9923	6.3391	6.1434	4.3971	8.008	5.8253	6.3025	6.0328	6.3103	5.8924	3.7581	4.986	5.8143	6.5916	5.211	4.1699	7.2803	8.803	5.8497	4.8733	3.4686	3.84	5.005	5.3985	5.7527	3.7027	5.2713	7.1568	6.2808	6.0387	5.6896	8.1884	8.1843	6.8367000000000004	6.7764	5.8746	4.6317	5.0947	5.8929
PF3D7_1450500.mrna1_1	PF3D7_1450500.mrna1_1;1021	1021	5.9248	4.9787	4.5192	5.5503	4.8948	7.4866	4.6346	3.9662	2.6599	5.7955	5.5182	5.1953	5.8397	3.1489	7.5778	6.0877	5.0343	1.1506	3.8217	4.9991	6.3381	4.2257	4.7274	5.3954	5.4728	2.4515	9.6111	5.0161	4.888	6.1665	4.4712	0.9336	4.7866	5.3136	4.62	10.0937	5.4578	5.3621	5.1775	4.5065	4.3667	3.9279	5.1252	4.4336	5.1272	4.235	5.9021	4.3875	4.0807	7.099	5.4195	5.5084	5.8176	7.3233	6.1926	2.4356	3.9873	4.4114	5.6029	3.6724	5.4506	7.0565	8.5643	5.3107	5.1227	4.9069	5.6769	5.6568	5.0947	5.8836	4.5662	5.1514	6.7518	6.0259	6.1467	5.2091	7.0957	7.5209	6.378	5.7866	5.0652	3.3674	4.6035	5.0264
PF3D7_1450500.mrna1_1	PF3D7_1450500.mrna1_1;1022	1022	5.6699	4.8565	5.3245	5.9267	0.7398	7.6261	4.9236	2.9616	3.2311	6.1574	6.8924	5.6753	6.6375	1.774	7.4248	5.2403	4.3903	4.3632	3.7027	4.5509	5.0909	5.433	5.5945	3.9873	3.3992	4.1611	9.8039	4.594	5.853	5.9378	4.5466	4.1739	6.1719	4.1085	4.9107	9.9469	5.2754	4.211	5.9435	2.7137	4.4699	4.8445	4.4269	5.2619	5.8097	4.5286	5.6814	6.0213	2.8777	7.01	3.7004	5.3899	6.5209	5.9201	6.0433	3.4249	4.9477	6.2658	5.4111	5.3012	5.5928	5.6682	8.1754	5.1006	5.6188	4.6194	4.2957	4.565	7.3151	5.9021	4.2219	5.5521	6.9584	5.4515	6.1164	5.8537	7.315	7.7033	5.8836	5.5033	5.0785	4.079	4.8972	5.7181
PF3D7_1450500.mrna1_1	PF3D7_1450500.mrna1_1;1023	1023	6.2581	4.5922	4.2965	9.1649	4.3688	7.5057	5.1173	4.4416	0.4114	6.5862	4.756	5.1599	8.9695	4.6305	7.2484	5.689	5.1322	8.564	2.9486	6.6704	5.0365	5.4963	6.4727	3.848	4.5638	4.8099	8.7556	5.0027	6.0963	4.6433	4.8298	6.1291	4.6848	5.0824	4.3096	8.5648	4.8856	6.7533	6.2317	4.9575	2.7004	4.6696	5.1264	4.916	5.7779	7.1973	5.4376	5.5771	3.5198	6.1104	4.4202	6.0341	5.7988	6.6342	6.4927	6.2871	4.673	5.8104	5.4243	5.114	6.1196	7.6426	8.8204	6.2232	6.8792	4.7371	4.1811	5.076	5.9045	5.9453	6.1048	3.9364	7.1647	6.472	6.3595	5.6806	8.1363	7.833	7.1742	6.2307	2.5558	2.6253	4.3896	4.855
PF3D7_1450500.mrna1_1	PF3D7_1450500.mrna1_1;1024	1024	6.8992000000000004	5.0448	5.3505	7.7319	3.943	7.8602	5.4232	4.4607	2.1177	6.7878	4.9905	4.7065	5.8084	1.516	7.083	7.2931	5.1914	2.211	4.2396	5.5416	6.3217	4.0215	5.6058	4.1946	5.7021	4.2165	8.2278	3.9146	5.849	6.1759	5.4343	3.2943	4.5254	5.4867	5.3733	9.5445	3.7897	5.7361	6.7127	1.9069	4.1506	3.6358	4.4033	5.1169	5.4925	4.814	5.4486	6.4254	4.2296	6.7897	4.6758	5.3544	5.7336	6.408	5.2168	5.77	5.383	6.4501	5.2854	5.1285	6.0297	5.8758	9.0437	5.0233	8.8028	5.4403	4.5868	5.2311	4.2847	5.0139	5.3957	5.7729	7.5389	5.1942	6.2798	7.2768	7.9237	7.4906	6.8966	9.0158	4.6017	3.4128	5.2709	4.0161
PF3D7_1450500.mrna1_1	PF3D7_1450500.mrna1_1;1025	1025	5.887	4.8909	4.6473	6.7878	3.5692	7.4035	4.7323	4.5204	0.9782	5.9916	5.1396	5.3067	5.9124	3.1969	7.4216	4.14	5.0631	4.4919	3.6927	5.2219	6.2126	4.3132	6.2348	5.2036	4.9588	4.0764	10.216	5.0435	5.5595	7.118	5.5686	4.2373	4.9727	5.6276	4.4581	9.8634	4.812	5.3183	7.4291	3.6171	3.4647	4.4436	5.5619	5.3593	4.8349	4.7986	5.4383	5.9619	4.0099	8.3909	5.2902	6.0695	5.3255	6.4634	5.3768	2.6064	5.1514	5.6091	5.1957	5.3547	5.5304	7.0769	8.6054	5.6622	6.12	4.4336	4.582	5.6302	5.3045	6.0175	5.0527	5.3009	7.0701	5.7463	6.2668	6.2093	7.5301	7.6286	7.1945	6.6556	4.3519	3.3547	4.6702	4.813
PF3D7_1450500.mrna1_1	PF3D7_1450500.mrna1_1;1026	1026	5.9222	5.0308	4.9425	5.4705	2.7181	7.119	4.7845	3.3576	1.7655	6.3248	4.9189	6.0334	5.3586	0.7824	6.293	5.9727	5.3176	4.2965	4.2758	5.1334	6.1725	7.5878	4.934	5.2032	4.4396	4.1416	8.6473	4.4449	5.1735	6.6103	8.299	1.6369	4.9607	5.745	4.5223	9.2319	4.7538	6.0592	6.7289	4.1731	5.1631	4.9203	6.2317	5.5395	3.8248	4.8017	5.6296	6.933	5.0444	6.4728	4.8084	6.3466	6.1743	7.4733	4.7148	3.7049	4.6118	5.5053	4.9732	6.2865	6.1713	6.0233	8.753	5.2192	5.8071	4.3031	3.6485	5.2172	5.599	6.0297	4.1953	4.9914	5.8716	6.0989	6.2596	5.2824	7.1008	7.5804	5.9451	5.7131	4.855	4.4195	5.6639	5.7613
PF3D7_1450500.mrna1_1	PF3D7_1450500.mrna1_1;1027	1027	5.504	4.5589	4.4588	5.101	4.6229	8.5711	4.2357	3.8738	1.7268	6.0279	4.9732	5.5049	4.1342	2.8992	8.0168	4.2102	5.1981	4.6938	4.6479	4.862	6.5086	9.1153	4.5329	4.6177	4.033	4.4951	9.6752	4.2547	4.6622	6.5129	9.397	3.7814	5.1318	5.3151	3.6679	10.5968	4.1619	5.3484	7.4735	4.3771	4.3212	3.9699	6.12	4.1514	5.1534	4.5148	7.7712	7.413	3.842	8.4348	3.6982	5.337	5.4039	7.3508	5.4935	3.7506	3.3688	4.3491	5.4063	6.7953	5.3056	6.068	8.042	4.3985	5.6436	4.2055	5.246	4.4995	4.6932	5.8225	3.0583	4.5638	4.8924	6.038	6.8408	5.575	7.3545	7.1793	5.96	5.7618	4.4535	3.8856	5.1098	4.2728
PF3D7_1450500.mrna1_1	PF3D7_1450500.mrna1_1;1028	1028	6.0343	6.017	5.2623	5.3487	2.6668	7.9987	4.3944	4.7049	3.272	6.568	6.0858	4.4627	5.44	2.9203	7.9016	5.275	4.9203	4.8135	4.8555	3.2434	6.4992	4.0277	4.6645	6.9531	5.4542	5.545	8.4452	4.2411	5.5423	6.7499	6.2313	3.4803	4.7602	6.3547	5.5966	8.8815	4.9658	5.7279	7.47	4.8909	3.441	5.3607	6.8906	4.7501	5.8814	6.2005	6.1819	6.8376	4.2563	6.519	5.7385	7.4232	6.1721	6.484	6.3551	4.943	4.2426	5.6873	5.5466	6.3736	5.5804	6.6596	9.1058	5.8025	6.0772	5.2968	4.5503	4.7393	5.5792	6.2168	4.9686	4.1961	6.8873	4.8664	6.2529	5.96	7.3325	7.1036	6.3254	6.4111	5.2972	3.2141	5.2839	6.1825
PF3D7_1450500.mrna1_1	PF3D7_1450500.mrna1_1;1029	1029	6.7325	5.5945	5.2005	10.28	3.2373	8.4058	5.2824	4.8807	2.7824	6.9036	6.7815	3.6645	9.469	3.7159	8.0494	5.3063	5.4809	2.111	5.0997	9.6795	5.8763	4.3688	3.0925	5.5963	6.5904	6.9548	7.9561	6.7893	10.0932	6.195	5.5726	3.144	5.4202	5.9839	7.3609	8.1185	5.785	5.7682	7.8452	4.0496	4.7866	5.7538	5.7897	7.0753	5.6421	4.6943	5.4496	7.3245	4.9331	6.4249	5.1639	6.5054	5.86	6.4933	7.3135	4.991	5.4715	5.2357	5.1367	7.576	5.3416	10.4106	8.9019	6.3731	8.0856	4.7787	4.9416	4.86	5.7501	6.5457	5.3681	8.0739	5.8362	6.7252	7.9342	6.8649	7.7339	7.3691	8.2287	8.1252	6.1096	5.4989	6.2924	5.4601
PF3D7_1450500.mrna1_1	PF3D7_1450500.mrna1_1;1034	1034	6.0204	5.383	5.4851	7.6369	4.1309	8.1847	6.6058	4.5801	3.6473	6.9223	6.3001	4.2273	7.4302	3.4699	8.2148	6.5114	5.5702	3.1938	3.6053	6.7721	6.047	3.1473	4.5795	4.5267	5.2479	4.228	5.7637	5.8143	6.7485	6.0766	5.0041	2.7719	5.2418	4.9411	5.3147	6.599	4.1707	5.7184	7.535	2.98	2.4463	4.5795	6.3856	5.5342	5.7487	4.5033	5.1699	7.4354	3.9069	4.3298	5.1783	6.9939	6.3439	7.205	5.2657	3.4919	4.3384	6.9239	5.4005	6.5671	6.0112	7.9586	8.5417	6.384	8.3593	4.1218	4.5951	5.2532	4.641	5.3978	4.9584	5.3992000000000004	8.0825	5.2843	7.4571	6.2861	8.3277	7.7149	6.5323	8.7741	5.3698	3.0054	3.7803	5.6056
PF3D7_1450500.mrna1_1	PF3D7_1450500.mrna1_1;1035	1035	5.756	4.9616	5.1461	7.7773	3.1538	7.7119	4.7549	4.8237	0.546	5.9784	5.9681	6.5014	6.8631	2.4828	7.0403	5.3448	5.3607	3.0976	3.5898	6.441	6.0177	5.0695	6.1175	4.8738	2.4249	3.6323	6.3542	4.6662	6.3526	5.7184	4.5705	5.4828	4.8909	4.6404	4.7544	7.097	4.6229	5.76	6.3509	4.7861	3.1391	2.4005	5.8362	4.2847	5.1148	5.6605	5.431	6.086	3.9882	5.0755	5.6085	6.4655	5.784	6.2104	5.1164	4.4919	5.3937	5.4938	4.9288	5.5662	3.9402	7.5541	8.972	5.1404	5.3473	5.0921	4.4148	4.3771	3.3854	4.8938	4.4135	5.7463	7.2049	6.6423	6.077	5.856	8.0831	6.9381	6.7155	6.1322	5.0921	3.8094	5.5632	5.0531
PF3D7_1450500.mrna1_1	PF3D7_1450500.mrna1_1;1036	1036	6.0672	5.8883	5.0413	6.0629	4.2403	7.8747	4.7756	4.1102	2.8639	6.4621	5.1691	7.0913	6.0106	3.3001	8.1742	5.438	4.5484	4.2024	4.1795	5.1252	5.9229	4.116	4.2157	4.497	5.3074	5.0014	7.0815	4.6971	5.1039	6.2357	6.0603	3.3505	5.4249	5.7054	4.2928	6.5996	6.1463	5.5856	5.7328	2.266	4.8987	4.6876	4.6611	3.6758	4.7317	5.5236	5.8296	6.1301	2.6462	4.3716	4.7592	5.4715	6.1266	6.1747	4.3806	2.842	4.4276	5.2772	4.7814	4.7772	4.5521	6.5086	9.2437	4.742	4.9288	4.6865	5.0583	5.0157	5.1301	5.2067	3.1906	4.8161	6.5382	5.9588	5.6571	5.8625	6.9667	8.0417	6.4104	5.8068	4.7887	3.1827	4.5053	4.7219
PF3D7_1450500.mrna1_1	PF3D7_1450500.mrna1_1;1037	1037	6.1301	5.1218	5.4239	9.6129	2.991	8.8675	4.6775	4.8273	0	6.2743	6.489	6.073	9.8149	2.854	9.2462	5.1367	4.9882	4.2418	4.1334	8.277	6.471	3.861	4.1367	5.2087	4.7949	4.915	5.1607	5.8704	8.4914	6.3942	5.8632	3.839	5.3445	5.029	4.8758	4.7666	3.8197	6.1383	6.23	4.1235	4.7608	5.2979	5.439	5.0644	5.8019	5.742	6.6911	7.875	5.2075	2.5558	6.1459	7.5316	5.14	5.7785	5.116	4.9131	7.3239	5.1223	5.3799	4.8197	4.9782	9.5766	9.3635	6.6516	4.2525	5.5429	3.8074	4.8048	4.607	5.903	4.7225	7.6325	6.7814	6.5727	5.761	6.1309	9.3124	7.8104	7.7589	5.9208	5.3063	4.4925	4.0747	4.4522
PF3D7_1450500.mrna1_1	PF3D7_1450500.mrna1_1;1038	1038	6.9635	5.9274	4.9837	10.632	4.7296	7.2517	5.6988	5.2824	4.2935	7.1387	6.607	7.302	10.8759	5.3234	7.5276	5.2672	4.849	8.9191	5.2196	10.0848	5.9793	4.645	6.1121	5.643	4.9514	4.4738	2.4777	5.1767	8.6562	5.9991	5.5738	6.3877	6.2869	4.7766	4.7751	4.0161	4.7192	6.15	6.4854	4.3277	2.2418	4.9021	5.3992000000000004	3.8856	5.4828	6.896	6.3302	7.594	3.844	4.9547	3.8359	7.9572	6.1455	5.942	5.4851	6.9624	5.4313	7.3991	5.4715	5.5229	5.3313	8.9825	8.8146	6.9011	5.4296	4.6611	4.3154	5.4637	4.5662	6.6539	7.0879	7.1502	7.1384	5.8667	5.8189	6.5261	9.8933	7.9597	7.9368	6.253	3.84	5.5091	4.6035	6.6311
PF3D7_1450500.mrna1_1	PF3D7_1450500.mrna1_1;1039	1039	6.2462	5.62	5.0166	5.4796	2.5656	7.8169	4.916	5.0807	2.4114	6.984	5.0613	6.5898	4.4692	0	7.3931	6.1264	5.5573	4.2373	5.0166	4.0505	6.3546	4.7501	4.2411	4.8787	4.9588	4.8535	5.6862	4.278	4.9919	6.1481	4.3743	4.0695	5.0682	5.1695	2.9653	5.5564	4.9397	4.9303	6.4063	4.1408	4.2957	4.7944	5.5937	4.3198	5.9745	6.7712	4.6775	6.3832	3.0514	4.7871	5.441	6.1985	4.6633	6.0898	5.2161	6.8015	5.0531	6.7297	5.0622	5.3544	6.015	5.8652	8.7912	4.6679	8.1407	4.9649	4.6696	5.0237	4.5354	5.9683	5.9119	5.6966	6.8402	6.267	5.3858	6.826	7.2084	7.7642	5.7477	8.4303	5.1942	3.6803	5.4346	5.1235
PF3D7_1450500.mrna1_1	PF3D7_1450500.mrna1_1;1040	1040	5.3988	4.6696	5.2581	5.3604	3.3334	7.5454	4.8649	3.1619	3.1651	4.3868	5.1148	6.5844	4.6041	3.6803	8.0479	4.9184	4.7181	4.5466	3.9505	3.6713	5.1293	3.4343	5.9644	4.4738	4.742	4.8084	3.6882	4.5053	4.0391	6.2508	5.1566	5.0548	5.3988	4.0409	4.4679	3.3001	5.2976	4.856	6.2304	3.2479	4.9982	3.5008	4.4449	3.6814	4.3448	4.8743	4.62	6.3524	3.8924	2.568	4.8293	5.4063	1.7949	5.1611	4.1342	5.5204	4.7301	5.1957	4.6433	5.367	4.9505	6.0065	6.7398	5.4012	5.382	5.1371	3.3205	3.5607	4.0858	5.5125	4.6999	4.6843	5.9229	4.2965	6.1663	4.6206	7.0161	5.4005	5.4249	3.9919	5.3349	4.106	3.568	4.3096
PF3D7_1450500.mrna1_1	PF3D7_1450500.mrna1_1;1041	1041	5.5469	4.4725	5.2824	5.2854	3.8817	8.1148	5.4019	5.1177	3.511	5.7993	4.6241	6.95	5.2619	3.1077	7.6384	6.0633	5.0858	3.4841	2.2357	4.6147	6.2996	9.5552	3.4854	6.3219	5.1514	5.3266	5.5913	4.582	5.0548	6.6241	9.2962	4.3604	4.8176	5.3944	4.6305	4.9495	5.1771	4.6758	7.0768	5.0281	4.9495	4.2547	5.4957	3.6005	4.2876	5.1635	6.2219	7.0524	5.1815	5.2529	5.2106	6.229	4.1914	7.0718	5.2311	4.6971	4.0566	5.1268	4.7808	7.7919	5.7409	6.9323	8.1291	5.1977	9.0119	4.9107	5.3198	4.862	6.0889	6.2948	5.6395	4.7814	6.432	6.0999	7.7865	5.7151	7.6928	6.3129	6.9714	8.9666	4.9533	5.0277	4.9146	4.3262
PF3D7_1450500.mrna1_1	PF3D7_1450500.mrna1_1;1042	1042	5.6899	6.6774	6.9126	4.5292	1.9184	6.6222	6.3607	4.7751	0	5.3618	5.2806	6.8323	4.9491	3.5447	6.4175	7.572	4.8043	5.0514	5.2574	5.5969	6.2666	6.4343	6.1276	7.0388	5.3071	5.1006	5.9336	6.211	6.8797	6.4909	7.2676	5.511	7.0349	5.2739	5.8422	6.0498	7.5533	5.1635	8.7278	5.6781	4.9184	5.62	5.4735	5.2067	3.7824	6.0115	5.9748	8.9705	4.6035	7.1159	6.0135	7.2186	6.3288	7.661	4.4336	6.4904	5.6061	6.1169	7.752	7.0606	5.6223	6.5977	9.8989	5.5665	12.7003	5.5236	5.4935	5.9542	6.2802	5.2836	5.6536	3.9117	7.0763	6.4731	7.3524	6.3239	7.2545	8.988	7.479	12.9429	5.6076	5.7063	6.1283	5.9761
PF3D7_1450500.mrna1_1	PF3D7_1450500.mrna1_1;1043	1043	5.5441	6.2252	6.0557	7.6686	4.1763	7.3568	4.3526	5.988	3.8797	6.1991	5.128	5.6401	8.243	4.4634	7.0217	6.7836	5.1731	5.4861	5.3194	6.5931	6.9783	4.1514	5.6744	6.4207	5.6505	6.4527	6.0928	6.2137	6.7304	6.234	5.4796	5.3277	7.0276	5.8699	6.0514	6.188	7.8158	6.3721	8.6231	5.7366	5.1739	4.5304	4.9345	5.5049	5.2735	6.9164	6.0177	8.5479	4.3576	6.5455	5.3947	6.724	7.1782	7.1915	4.3923	5.9605	4.0152	5.9656	7.7809	7.9308	4.7986	6.5791	10.3301	4.6011	12.6079	5.5251	5.0652	6.0034	5.7463	5.5021	6.0356	5.2946	7.603	7.6251	8.0678	5.2373	7.6847	8.3408	5.5798	12.962	6.0963	5.5395	6.2856	4.5632
PF3D7_1450500.mrna1_1	PF3D7_1450500.mrna1_1;1044	1044	7.1783	6.4968	6.6457	6.7268	4.106	8.7277	8.2954	4.8395	3.855	7.3837	5.1767	6.5002	7.0896	2.1342	8.3925	8.6895	6.2238	5.2161	8.7187	7.2321	7.6934	6.2016	7.2351	6.9665	6.8163	8.1027	7.7925	9.394	7.484	7.898	6.9825	6.5948	6.691	7.4902	8.5609	7.7006	8.9013	7.609	8.955	6.9602	9.2373	6.1463	7.304	8.5769	6.5942	8.85	7.2713	8.605	5.5435	8.0812	7.0857	8.7208	9.7349	7.944	6.1181	8.5655	5.6531	7.4179	8.6165	8.0195	5.8597	7.489	10.7414	6.9839	12.4163	6.6288	6.0418	5.972	6.3944	6.6683	6.5121	6.2913	8.4031	8.8313	8.4059	7.0435	8.4509	9.7238	7.4207	12.7763	7.2883	6.4547	6.387	5.8565
PF3D7_1450500.mrna1_1	PF3D7_1450500.mrna1_1;1045	1045	6.8892	6.7315	6.2873	5.9028	4.0832	7.8908	6.1096	3.7279	3.3618	7.0329	5.1894	6.826	5.4774	3.3646	7.2162	7.6283	5.3554	6.005	7.8333	6.9566	7.383	4.8753	6.3234	6.2232	8.3099	7.8178	6.6008	8.318	7.759	7.3847	6.3471	6.873	6.1133	9.049	8.0878	6.751	8.692	6.2428	8.3301	7.1584	8.4964	5.1631	7.1146	7.6843	5.0708	8.8795	6.0168	8.5418	5.4548	11.0694	6.6653	7.0441	8.8196	8.1321	5.5385	9.1003	4.8909	6.7658	8.8145	6.8101	4.6854	11.2006	10.2639	5.4588	12.5166	5.9189	5.1767	5.9932	5.4489	5.1839	7.6444	5.9088	8.6339	8.2413	7.9176	6.3496	10.6986	8.4951	6.3717	12.8302	5.3537	6.6536	6.3007	5.225
PF3D7_1450500.mrna1_1	PF3D7_1450500.mrna1_1;1046	1046	7.5683	6.7623	8.3398	6.4997	5.5217	8.2021	8.3082	6.3993	4.634	7.59	5.8537	7.8138	4.6182	2.6938	7.8119	10.147	6.4717	5.9535	9.0334	7.6153	8.2318	4.6554	7.9236	7.4555	9.4056	8.9862	8.2781	9.3396	7.7997	7.7034	6.9559	8.238	7.6873	9.7968	8.953	7.7643	8.924	7.5495	8.4719	8.0223	8.1834	8.59	9.3767	8.203	6.482	8.1453	7.7134	8.3149	5.1859	8.629	7.3256	9.32	8.6263	8.3254	6.2261	7.5838	4.9117	7.6435	8.7632	7.5531	5.4728	10.4418	10.5414	7.0267	12.3651	6.7148	6.5977	6.6887	6.5181	7.0504	6.9054	5.4532	8.959	9.1058	7.534	5.4925	10.1429	9.1173	7.6852	12.7598	7.0107	7.3942	6.2672	6.3172
PF3D7_1450500.mrna1_1	PF3D7_1450500.mrna1_1;1047	1047	7.8199	7.7136	8.2139	6.5717	6.2132	8.7095	7.0791	5.383	6.6764	8.0778	6.7764	6.8244	6.4383	4.7861	7.8927	8.9358	5.6738	7.3605	10.2651	8.3647	7.3539	5.9816	7.668	7.9746	7.6924	8.6423	7.3226	9.8407	8.2728	8.1836	7.4331	7.5375	7.9619	8.2625	8.9427	7.5456	8.5455	7.3082	9.1802	8.2332	8.5084	6.9164	9.4126	10.4195	7.4548	8.4057	7.4542	8.9209	7.4725	9.6142	7.1251	8.1593	8.743	8.6806	7.1724	7.517	5.7471	8.3568	9.838	8.7058	6.0128	9.045	10.7045	9.0778	12.8828	7.894	7.4656	6.6288	7.0447	7.4539	6.5848	6.5404	9.3735	9.9564	9.016	6.1928	9.5822	10.2044	9.5823	13.2321	7.8496	8.0362	6.1162	7.3693
PF3D7_1450500.mrna1_1	PF3D7_1450500.mrna1_1;1048	1048	7.9762	8.2365	8.9393	6.8373	6.3745	6.8138	7.3851	5.3288	7.4413	8.0547	8.1095	8.213	7.7238	6.2353	7.1199	9.4381	5.8632	8.262	10.1741	8.0761	8.1078	5.3611	8.3096	8.2465	7.9503	9.9644	8.3705	9.9714	8.0996	8.1757	7.382	7.8925	8.4703	8.1627	10.0896	8.715	9.2884	8.0654	9.5617	8.801	10.128	7.8408	8.0069	8.7189	7.4877	6.7131	8.5247	9.1456	5.6795	10.398	7.3975	8.0088	8.2072	8.9919	6.9123	6.3568	5.2657	8.1763	10.6572	7.7504	6.25	8.6834	11.033	9.8582	13.5415	7.4843	6.4997	6.4575	7.6473	6.7993	5.8133	6.2199	9.3191	10.5799	8.1357	6.4738	9.2214	9.8181	9.9467	14.0169	7.6289	7.784	6.9979	7.8101
PF3D7_1450500.mrna1_1	PF3D7_1450500.mrna1_1;1049	1049	9.6332	8.9042	8.8873	6.61	6.1241	7.0363	8.2386	5.2987	6.5046	9.783	7.2858	7.1506	6.9147	6.6601	6.7046	9.345	5.193	7.2817	7.5733	7.6704	7.4726	6.3623	8.7369	6.8086	4.887	6.7056	6.7999	7.6951	8.215	6.8431	5.7271	8.6654	7.0904	6.0587	6.8694	6.0708	7.8124	6.9783	9.5906	9.7915	11.2433	8.9008	6.8146	8.3399	8.2024	7.0285	8.0607	8.1085	7.6975	9.1736	6.5895	6.4622	6.9453	8.2375	7.2188	6.1064	6.7753	7.6811	9.6917	5.77	6.0367	6.9306	8.1671	8.6556	12.5404	6.9871	6.4232	5.3646	7.4692	7.955	7.1355	6.2472	8.4397	10.007	7.2464	5.7926	9.0026	7.6555	10.1018	13.0392	6.7435	6.2441	6.7491	6.6502
PF3D7_1450500.mrna1_1	PF3D7_1450500.mrna1_1;1050	1050	6.642	6.3672	6.6094	5.5072	5.3038	5.7944	5.0475	3.8787	5.0828	6.9352	5.5683	4.7038	5.4998	2.9373	5.2223	6.086	5.1969	4.1619	5.2418	6.7056	6.2228	5.5913	6.5768	6.1853	5.4647	5.4012	4.9814	5.26	6.8637	6.3219	5.7051	4.9796	6.347	5.191	6.3535	5.0206	3.2464	5.2998	7.2412	6.5777	8.7792	5.8831	5.1027	5.855	5.3782	4.6259	6.1713	7.7349	5.729	5.8151	4.9505	5.6809	3.842	8.445	4.0505	5.3402	5.1264	5.7444	5.3716	5.0175	5.8652	5.8731	4.7986	5.5138	8.9375	5.0938	3.6358	5.6103	6.8053	5.6103	4.7824	4.7887	6.4563	4.6171	5.3176	6.0734	5.7049	5.5438	5.9855	9.4765	4.295	5.8465	5.8941	7.0893
PF3D7_1450500.mrna1_1	PF3D7_1450500.mrna1_1;1051	1051	6.1108	6.1069	6.1677	4.8817	5.5717	4.7766	4.9269	5.3882	3.3406	6.5159	5.9695	4.8851	5.6932	2.4777	4.8919	5.558	5.1445	4.8012	4.4995	6.5395	5.7344	4.6188	5.5457	5.9563	4.9919	6.2754	4.1359	5.5901	6.6814	5.7602	5.2998	4.4938	6.1783	6.015	5.1997	5.3716	4.6387	5.5895	5.3505	5.925	4.9117	5.9222	4.7164	4.6899	5.7024	5.3248	5.9388	6.0108	6.5529	4.5392	5.8572	5.4803	4.1094	6.6614	5.7616	5.2687	4.5204	6.2145	4.986	3.4712	6.2061	5.9098	5.0631	4.9416	5.6935	5.1119	4.9444	5.0691	6.4438	5.6244	5.9378	5.3187	7.0492	3.3176	5.3266	6.6272	6.6371	5.7957	6.1491	6.0999	4.4283	4.079	5.6369	7.1312
PF3D7_1450500.mrna1_1	PF3D7_1450500.mrna1_1;1052	1052	6.8595	5.8883	5.7939	6.1293	5.1214	5.6531	5.1839	4.851	4.853	6.5314	6.0817	5.7252	4.99	5.5049	5.5771	4.9495	5.4433	4.4195	5.0201	5.9143	6.8286	4.3992000000000004	5.1027	6.788	5.4786	5.3775	6.2252	5.2858	6.6027	6.1299	6.7093	5.5239	7.2627	6.0288	7.2718	6.3473	5.8632	5.9138	6.5577	5.6929	5.5166	6.8516	5.7608	6.8475	5.2843	4.5367	6.8546	6.7654	7.0997	7.1993	5.6447	4.8841	4.5385	6.923	5.0215	5.2071	4.6288	6.5373	5.8138	5.1902	6.1675	7.3364	5.4906	6.6234	6.3316	6.0186	5.4607	5.4131	6.1146	5.8691	5.4496	4.437	7.1206	5.1387	6.1001	6.4845	6.5234	5.4709	6.8195	6.302	5.7557	5.5258	6.1092	6.9368
PF3D7_1450500.mrna1_1	PF3D7_1450500.mrna1_1;1053	1053	6.217	5.6118	4.6988	5.7412	5.1123	6.1873	4.845	4.3052	4.3125	6.2595	6.0179	4.6082	5.1667	5.0161	5.6505	5.4548	5.7393	3.9964	4.1771	7.1655	6.7061	6.2988	5.6244	6.5419	6.2063	4.504	5.1056	5.1322	6.8683	6.2795	5.4799	3	6.3921	5.8445	5.3016	5.8664	5.4617000000000004	6.0286	5.9871	4.8958	5.0152	7.7623	5.3872	6.14	4.8171	5.0431	5.6508	5.4043	6.634	6.2311	5.7493	5.4084	4.4647	5.9973	4.6011	5.121	5.4565	6.5526	5.5692	5.8972	5.8278	4.9959	5.0535	6.3058	6.3279	5.8639	5.9224	5.8897	6.0661	5.3844	6.2213	5.8397	7.2938	4.9891	6.015	6.2186	6.6751	6.1162	6.2889	6.5365	5.5043	5.712	6.4939	6.2353
PF3D7_1450500.mrna1_1	PF3D7_1450500.mrna1_1;1054	1054	6.1811	5.6053	5.3234	5.4323	5.0233	5.8595	5.314	4.8151	4.067	5.8171	5.8602	5.073	4.9026	3.8278	5.0866	6.0387	4.7908	3.9336	5.8135	6.4828	6.5665	5.2578	6.6007	5.9637	5.4009	5.7306	4.6792	5.0575	6.1703	6.3935	5.8432	5.111	5.6755	5.3861	5.6135	5.4416	4.9472	5.5656	4.8924	6.4301	4.6147	4.5601	5.2044	6.7658	5.3395	5.3462	5.6106	4.9355	6.4975	8.7124	5.6554	5.8785	4.3009	6.1117	5.7777	4.8694	4.6921	6.4126	5.4731	5.4158	5.6704	6.339	4.266	4.4957	5.7024	6.1619	4.8243	5.3688	7.0916	4.9411	4.9923	5.848	6.5364	3.6736	5.8612	6.2197	6.393	5.3995	6.0706	5.6879	4.6206	4.8309	5.6168	6.1621
PF3D7_1450500.mrna1_1	PF3D7_1450500.mrna1_1;1055	1055	5.9784	6.2791	5.6153	5.6197	4.8822	4.7054	4.9699	5.2998	5.3533	6.3897	5.8836	4.4269	5.8694	4.649	5.4783	5.3799	4.9982	3.5993	5.7978	6.7328	6.6885	5.8846	4.8094	6.3611	4.9083	4.116	5.8982	4.2203	6.7412	6.3118	5.6413	4.7458	7.1862	5.2589	3.3743	4.841	5.4121	5.8919	5.9279	5.8243	4.6106	5.5286	4.7908	4.9477	5.4653	6.3512	5.5413	5.669	6.0175	5.4548	4.9505	6.2547	5.1699	4.8972	5.3505	6.2277	4.5084	5.5859	5.5699	4.0695	5.3792	5.9174	4.1843	5.825	4.8826	4.5279	5.1231	6.3688	7.6418	5.4239	6.4241	4.9649	5.9711	5.0904	5.5665	6.3813	6.6707	5.5589	6.1266	5.4084	5.1342	5.1297	6.3607	8.8228
PF3D7_1450500.mrna1_1	PF3D7_1450500.mrna1_1;1056	1056	6.4598	5.8839	4.723	6.275	5.2566	5.6893	5.0976	4.9131	3.3951	6.5817	5.7431	5.6639	5.1695	4.3462	5.3761	6.0137	6.4819	4.942	5.8387	7.1525	5.9614	5.1334	5.5005	6.7138	5.4145	4.7415	3.9982	5.1771	6.6806	6.2217	5.8535	4.5248	6.8621	6.5234	4.9796	5.3431	4.7634	5.6576	5.6413	6.9505	7.8492	6.1777	5.441	5.9418	4.6467	5.2071	5.5423	5.4799	6.2512	5.1022	5.7568	5.6407	5.6873	6.2852	5.1603	5.5192	5.4263	7.0425	6.0065	3.9662	6.0272	6.1593	4.9565	5.5527	5.0144	5.6924	5.0807	5.0135	6.808	4.6218	4.4216	5.6061	7.4841	4.8977	5.23	6.6064	6.804	5.0708	6.2057	6.0542	5.4353	4.1309	5.441	7.5286
PF3D7_1450500.mrna1_1	PF3D7_1450500.mrna1_1;1057	1057	7.0081	6.1995	5.5677	5.8014	5.9612	5.77	6.1481	3.1969	4.0426	7.1146	5.5018	5.3374	5.0815	3.3813	5.6267	4.3834	5.5138	3.9059	4.8595	6.8601	5.6413	5.9862	5.093	7.6317	4.9021	5.3001	5.3868	5.7425	7.2759	6.5504	6.5467	4.7929	7.1023	5.5928	4.8445	2.9165	5.2623	6.0531	5.1289	6.1532	5.5078	4.8176	4.7655	5.8286	5.6522	5.565	5.9782	5.8309	5.7803	5.2578	4.9198	5.047	3.2913	6.455	5.8286	5.2739	5.4611	6.2063	5.72	5.2449	6.6301	6.488	6.1268	5.2284	5.8258	4.7996	5.228	5.2679	7.3874	5.5251	5.0027	4.9505	6.0955	5.3544	4.9107	6.6605	6.6369	5.7428	6.3482	5.8296	4.8324	4.7093	5.8701	7.9581
PF3D7_1450500.mrna1_1	PF3D7_1450500.mrna1_1;1058	1058	10.8475	6.0832	5.4893	5.9117	4.5021	5.4239	5.7404	4.1715	2.84	11.3721	5.1396	6.044	5.7142	2.7027	5.2024	5.6576	5.3878	4.6639	5.4131	6.8413	6.2992	6.06	4.9439	5.8245	5.8222	5.0453	5.1428	4.5868	6.7934	6.2065	6.7529	4.6363	6.2636	5.7024	5.6389	5.4764	5.1214	6.0581	6.2472	7.0446	5.6035	4.5765	5.7658	5.1957	10.1747	5.0631	6.2203	6.4406	6.8417	5.4396	5.5777	5.195	4.8395	6.0128	5.0126	4.0592	5.2965	6.1187	5.7957	4.8782	6.4046	4.4155	4.926	4.9054	4.888	5.0734	5.1603	4.9588	7.5224	4.9732	3.7257	6.1669	7.2839	4.017	5.9467	7.0307	6.9971	5.784	6.2795	6.1475	5.299	4.7279	6.1336	8.0384
PF3D7_1450500.mrna1_1	PF3D7_1450500.mrna1_1;1059	1059	6.5962	6.2057	5.0866	6.8556	4.5497	5.9923	4.915	5.3533	5.4728	6.1601	5.8785	4.9098	5.4459	3.7344	5.9848	6.0166	5.9446	4.218	4.0738	7.356	6.6931	6.3049	5.2876	6.3858	5.0179	4.0548	5.8535	4.8084	6.9791	5.9079	6.1729	5.0303	6.6489	5.1056	5.5326	4.7538	4.9787	6.2451	6.3847	6.3021	5.4453	5.5166	6.0587	6.155	4.9364	5.5385	5.947	6.7448	6.9307	9.9553	5.3796	6.1117	4.6311	5.4963	4.7522	5.106	5.4731	6.5461	5.8669	5.5014	8.4482	5.9771	5.5567	5.4128	4.4515	4.6439	4.9519	5.978	7.2006	5.2137	5.4333	4.8885	7.1822	5.4053	4.7517	7.92	6.2014	5.9352	6.8306	6.3134	4.6792	5.6349	6.2132	7.2702
PF3D7_1450500.mrna1_1	PF3D7_1450500.mrna1_1;1060	1060	6.3625	5.5392	6.1869	6.9937	5.6885	6.3466	5.4692	4.5886	5.6247	6.4621	6.019	6.3311	4.6702	5.2675	5.6887	5.5068	5.532	4.8248	5.2192	7.2758	6.5913	6.087	5.3216	5.9516	4.6887	5.0921	4.8924	5.7452	6.5575	6.7667	6.3828	5.7301	5.4575	6.1137	5.8225	4.6513	4.5546	6.464	5.4812	6.3379	4.073	5.6017	5.2464	5.2798	5.3882	4.2502	6.264	7.1161	5.4637	6.3228	5.504	5.2346	5.1938	6.1451	6.2403	5.6267	4.4283	6.3971	5.607	4.6843	6.2342	6.2722	5.6363	5.4266	5.9013	5.2075	5.1859	5.6369	7.5218	5.2544	4.3427	5.5248	6.8482	4.8644	5.85	5.8276	6.4801	6.2388	6.6655	5.5592	4.3334	4.812	6.1089	6.8891
PF3D7_1450500.mrna1_1	PF3D7_1450500.mrna1_1;1061	1061	6.797	5.9449	5.434	5.7853	4.701	6.2681	5.0764	4.5429	4.8445	6.2132	6.594	5.5744	4.9453	4.2683	4.5116	4.8354	5.8819	5.7087	5.1506	6.9279	6.4219	6.2443	6.1227	5.9752	4.995	4.6848	4.5552	4.9588	6.7078	5.9588	6.5907	7.4042	5.6676	4.8212	4.6404	4.0531	5.5342	5.4057	5.8367000000000004	6.5185	5.8875	4.1587	5.3768	4.7377	5.3132	6.4346	5.878	6.1831	5.406	4.1787	4.9823	4.9203	5.2525	6.8363	5.0409	4.7306	4.6129	6.3851	4.5771	5.995	5.72	5.8921	5.6041	5.2118	5.1497	5.4545	4.8176	5.4209	8.0766	5.3964	5.8726	4.497	5.9453	5.4449	5.9115	6.5929	6.6678	6.5632	7.1194	5.7952	4.4148	5.6904	6.0241	7.6977
PF3D7_1450500.mrna1_1	PF3D7_1450500.mrna1_1;1062	1062	6.0633	5.6203	5.4346	4.1018	6.1268	5.2399	5.1993	4.9699	4.6206	5.7743	5.2994	5.7485	5.5583	4.3861	6.1471	4.4067	5.2126	4.8972	4.6525	7.1066	5.1152	6.2396	5.467	4.1522	5.3089	4.8435	5.1526	4.4019	6.9798	6.0963	6.9793	5.9472	5.0334	5.8738	5.8161	4.5342	4.9345	4.431	6.4692	6.1313	4.2772	4.6082	4.8585	5.5289	4.7965	4.2479	5.8097	5.4812	4.7296	5.1631	5.8455	6.3286	4.8186	6.217	4.634	4.497	4.4893	5.5592	5.299	5.3187	5.0527	7.2006	5.5229	5.3374	5.5826	5.1739	5.3923	5.3125	7.9083	4.7241	5.2876	4.4699	5.3923	5.7271	5.6395	5.0027	6.7171	6.1254	6.7914	6.191	3.858	5.3927	6.1639	7.721
PF3D7_1450500.mrna1_1	PF3D7_1450500.mrna1_1;1063	1063	6.471	6.0052	6.3754	5.8639	5.5094	5.6865	5.4353	6.3219	5.375	5.5301	6.2782	5.7021	5.3132	4.3604	5.7024	4.8535	5.2544	4.1538	5.6026	6.7537	7.4301	5.6993	4.1723	5.3712	5.3438	5.9141	5.3583	4.6724	7.4909	6.3806	6.211	4.8963	5.8948	5.5561	4.2638	4.6387	5.1855	5.2449	5.9907	7.3154	5.272	3.6135	4.7671	4.3799	5.9124	4.8629	5.8883	7.382	3.9991	5.1823	5	5.6568	4.4243	5.6901	5.7038	5.2211	5.7613	5.9509	4.6639	5.3427	5.9944	6.5192	5.3237	5.5592	4.0522	5.4912	5.4545	5.7866	7.5089	4.6554	5.61	5.3576	5.9427	4.5385	6.439	6.1469	5.9775	5.3516	6.6604	5.7186	3.7876	6.0061	5.7682	7.226
PF3D7_1450500.mrna1_1	PF3D7_1450500.mrna1_1;1064	1064	6.1214	6.1048	5.8669	5.738	5.7692	6.5782	5.3947	4.7766	5.0997	6.086	5.7015	4.9509	5.1953	4	5.5972	5.8627	5.7274	4.0644	5.2574	6.9317	6.8487	5.7377	6.6153	5.6162	5.3172	4.5741	4.7808	4.7892	6.1973	6.0201	6.0961	7.286	5.8625	6.1791	5.6404	5.6058	5.5814	4.8058	5.6559	7.1352	5.2596	5.1189	4.7538	5.1711	4.9131	4.4944	6.4925	8.8557	5.2284	5.5097	5.1326	5.6792	3.7257	5.9621	5.5207	4.7328	5.0448	6.0663	5.5904	4.5552	6.6023	5.5413	6.4102	6.1167	4.8963	5.691	4.4276	5.1615	8.6243	5.591	4.126	5.1977	6.2564	5.5723	4.7071	6.9858	6.4869	5.0887	6.1922	6.0435	5.2445	3.6311	5.5242000000000004	7.985
PF3D7_1450500.mrna1_1	PF3D7_1450500.mrna1_1;1065	1065	6.4504	7.2647	5.0548	4.8909	5.497	5.4809	4.1127	5.0622	2.7677	6.3593	5.1851	4.9841	4.9727	5.2939	5.5065	5.7929	5.7423	4.3923	5.6153	5.8143	6.1445	5.861	5.2683	4.6582	5.3262	5.1048	4.8032	5.202	7.0485	6.9709	6.2591	4.8565	5.2839	4.3526	4.9973	4.9732	4.7929	4.3792	5.842	8.5818	5.4637	4.6047	5.0579	4.7613	5.1615	5.2694	5.6784	4.6346	4.5589	5.2114	5.5497	5.2649	3.441	4.8938	4.888	5.1691	4.5922	5.843	6.192	5.7658	5.5537	6.6289	4.7474	5.2122	4.2024	5.7049	4.2638	5.9312	7.2877	5.9105	5.7732	4.8186	5.9018	5.3487	6.1125	5.85	5.8321	5.373	6.4259	5.6747	4.8629	5.2388	5.6511	7.2885
PF3D7_1450500.mrna1_1	PF3D7_1450500.mrna1_1;1066	1066	6.4158	9.2843	5.5865	5.8941	5.6496	5.3341	5.5157	5.0968	4.3096	5.3639	5.0704	6.3268	5.3187	5.2581	6.3185	5.235	6.4494	4.2839	5.0644	6.9197	6.9366	5.1293	5.5601	5.8006	5.4656	5.3537	5.2578	5.2847	6.7366	6.5245	6.4419	4.3306	5.3861	5.3847	5.588	7.7089	5.3306	5.5889	5.591	10.4071	6.0146	4.9878	5.2709	5.2965	5.6159	5.3441	6.2998	6.3987	5.7549	5.6999	5.098	5.897	3.7538	6.6415	5.8457	5.5021	4.3625	6.3563	5.359	5.2106	5.5329	5.9126	5.1094	5.302	6.4155	5.2311	5.3169	5.0717	7.1447	5.7549	5.0286	5.4692	6.7647	4.6876	4.5668	5.6203	6.0603	5.5333	6.1379	5.4617000000000004	4.5898	3.5398	5.306	7.2245
PF3D7_1450500.mrna1_1	PF3D7_1450500.mrna1_1;1067	1067	5.9688	8.1622	5.1855	5.8122	5.6548	5.8953	7.0622	4.8718	4.3716	5.5807	6.0257	5.2292	5.4124	3.2342	4.7279	5.3827	5.4226	5.23	5.7186	6.2213	9.2765	6.3029	4.8836	6.2551	4.8186	5.3851	4.2472	5.4614	6.6289	6.3754	5.7458	5.6259	6.473	5.7811	5.5711	5.4604	5.2353	6.1825	5.9493	7.862	6.5689	5.6346	5.3237	4.6264	5.2016	4.8684	5.8331	4.6496	3.8856	5.4179	5.057	5.897	4.406	5.6974	5.6482	5.5129	5.9821	6.4345	5.5877	4.9704	5.6209	6.4586	5.0613	5.4456	4.7639	5.1973	4.9155	6.074	9.3529	6.0889	4.3327	5.9885	6.5455	4.7049	5.947	5.93	6.503	5.4578	6.0221	6.5676	4.8166	5.243	5.8659	6.5878
PF3D7_1450500.mrna1_1	PF3D7_1450500.mrna1_1;1068	1068	6.0488	9.4368	5.2906	5.8235	5.1579	4.8943	4.774	4.2802	3.7613	5.8012	6.0598	6.2466	6.1426	5.6261	5.6682	5.4686	5.1264	4.6294	5.7732	8.3151	7.1769	4.9625	6.7127	5.5503	5.6308	5.6349	4.8115	4.2979	7.7087	5.9727	6.8923	6.6629	5.596	5.596	6.1418	5.2487	5.076	5.5689	5.1989	8.9146	6.8801	5.8122	5.5904	5.8107	4.3067	4.6058	6.0361	6.9171	4.1683	5.5053	5.2215	5.3223	4.3262	6.3505	5.4343	5.7065	4.2472	6.4704	5.7298	5.44	6.5426	6.1096	5.1198	4.9649	5.0938	4.1432	4.9891	5.1875	6.7778	4.3964	6.3633	5.2028	6.3487	5.5607	6.5928	5.6326	6.2771	5.3363	6.2782	5.5185	5.1391	5.1779	4.6011	7.2763
PF3D7_1450500.mrna1_1	PF3D7_1450500.mrna1_1;1069	1069	6.093	9.3729	4.7344	6.8512	5.0233	5.438	5.1583	4.6479	3.4738	5.5463	5.6943	5.4039	6.1129	4.785	6.1773	4.9397	4.7903	3.9088	5.2422	6.904	6.0963	5.8804	5.6244	6.6578	5.6576	5.464	5.6215	5.5901	6.8156	6.6414	7.1412	6.068	6.3736	6.4827	6.2263	4.9458	4.5002	5.9486	6.3005	9.8884	7.2287	4.5692	4.6194	5.5835	5.5671	5.1465	6.375	4.7159	5.749	5.5723	5.3761	5.6305	4.7409	5.4148	4.9364	5.877	5.2544	7.3474	5.4816	4.8181	5.4009	5.9777	6.0175	5.5847	5.2891	5.3649	4.8354	5.6974	7.7597	5.5487	5.0841	5.9279	8.1599	5.0076	6.0079	5.7249	6.4264	6.6796	6.6342	5.1922	4.9841	5.599	6.5851	7.7102
PF3D7_1450500.mrna1_1	PF3D7_1450500.mrna1_1;1070	1070	6.6181	6.8934	6.3174	6.2981	10.8596	6.4351	6.6506	6.4424	10.3194	6.4051	7.6724	6.3262	5.8056	9.9093	6.5106	6.3431	6.4848	8.133	6.2077	7.0722	6.0572	8.2901	8.4118	8.3273	7.1893	6.9968	8.2404	6.0063	7.0364	7.6604	7.7998	8.006	8.6815	7.5882	7.2064	7.8579	8.1817	6.1675	7.2545	7.605	8.8518	5.5786	6.4586	7.5749	6.517	9.1923	6.1735	7.1078	9.4063	7.8211	6.501	7.6753	6.2716	6.7687	7.033	9.7848	5.4545	9.2348	6.6529	6.6347	7.5041	8.2441	8.1648	8.7134	7.0411	8.6979	7.9974	6.0702	8.6875	7.0034	9.0099	6.1342	10.4811	8.1738	7.0864	6.3271	8.4531	7.256	8.9633	6.7917	7.6876	7.6748	6.027	9.2671
PF3D7_1450500.mrna1_1	PF3D7_1450500.mrna1_1;1071	1071	6.0363	8.0117	4.9331	6.6024	8.4237	6.5125	5.8632	4.8248	9.3824	6.8499	7.1286	6.0146	6.0027	9.1709	6.4283	5.2702	5.5689	7.9925	5.4012	7.4082	5.26	7.2346	6.2908	8.6194	7.0508	5.2679	7.7518	5.8457	7.3411	6.5054	7.1403	7.1943	7.4315	7.4571	6.1035	8.3735	7.2763	6.031	5.2787	8.9728	5.5841	7.7299	6.374	6.1793	6.1558	6.902	6.4163	6.4173	7.1328	9.7812	7.7763	8.3281	7.0082	6.316	6.7711	8.0885	5.0687	9.3285	7.7212	7.9942	8.6036	8.2834	11.4232	9.7541	5.9709	9.5653	6.2959	5.8417	10.0581	7.4521	9.6687	5.9591	9.7115	8.0246	8.3858	7.8727	8.5552	8.9342	9.7347	6.5073	9.601	7.1248	6.5547	9.669
PF3D7_1450500.mrna1_1	PF3D7_1450500.mrna1_1;1072	1072	6.721	6.038	5.8209	6.0005	9.4394	6.2128	6.1621	5.9768	9.6759	6.4345	6.7752	6.0845	5.954	9.513	5.671	6.2491	6.0762	6.849	5.7842	7.1639	7.061	8.4027	8.1144	9.0462	7.1196	6.5392	8.7513	5.0879	7.4593	7.0753	6.985	8.4934	8.5739	8.0714	6.111	8.2087	6.9296	5.4816	6.4504	6.5041	8.2205	6.5251	6.6601	7.524	6.3581	9.4103	5.9595	6.7699	6.3158	8.5579	6.6586	8.446	7.0898	7.3622	5.5789	10.1248	6.8455	9.0225	7.4374	8.6605	7.4342	7.8198	6.5847	7.3306	5.366	6.4466	6.1669	5.9074	9.8926	5.7184	9.8572	6.4043	10.0707	7.6343	9.1649	5.8336	8.7218	7.0627	7.3699	6.8225	5.4463	5.7692	6.4482	9.2725
PF3D7_1450500.mrna1_1	PF3D7_1450500.mrna1_1;1073	1073	6.7104	5.761	5.2087	7.4394	7.3545	5.7482	5.8212	5.0023	8.067	5.7716	6.8774	6.9406	5.1973	8.8405	4.8166	6.5404	5.8647	6.1918	5.2137	7.0437	7.3896	6.3107	6.4038	9.1561	6.1876	4.8812	7.0006	4.8738	7.0336	6.5334	6.6035	6.2022	9.2385	6.5489	4.3147	6.8384	5.5771	5.8397	5.1906	4.4757	4.7104	4.4067	6.2298	6.5929	5.7396	5.5659	5.8019	5.588	6.2325	9.0202	6.1129	7.5538	7.0778	7.2219	5.1318	5.2987	4.6949	7.5004	8.8604	6.1035	5.811	7.0949	6.3663	4.7474	6.0094	7.0454	5.5103	7.0093	9.1523	6.4749	8.4538	5.478	8.5153	9.0799	7.2114	4.5692	7.214	7.5638	6.5942	6.784	6.0807	6.6913	7.1261	8.5496
PF3D7_1450500.mrna1_1	PF3D7_1450500.mrna1_1;1074	1074	8.7355	8.7379	6.996	9.4524	11.2576	6.6826	6.1369	6.0587	10.3396	9.3394	6.3341	10.3657	9.1895	10.7624	6.6263	5.9944	5.814	7.4846	7.6769	8.2267	7.091	8.1173	4.7645	7.0378	6.8919	5.0934	7.4321	6.3897	8.4028	6.7182	9.7635	4.7975	7.6939	7.669	4.4783	7.3339	8.3304	6.7359	7.3247	8.5745	4.8243	6.0676	6.418	5.9871	7.2555	11.3599	7.3541	6.9891	6.4998	7.984	7.5869	6.7392	8.9233	6.3404	8.1232	10.3933	6.3903	7.8083	13.1306	6.0779	7.7255	7.3042	8.2958	4.6247	6.7841	8.4473	7.4837	6.0598	5.8517	8.0746	9.0415	7.0379	8.3084	12.3394	6.0751	7.1493	8.6379	8.0499	5.9887	8.3285	8.7055	7.63	6.4444	7.7846
PF3D7_1450500.mrna1_1	PF3D7_1450500.mrna1_1;1075	1075	7.5971	6.8306	5.581	9.5685	12.0952	5.6363	5.7407	6.382	12.4081	7.2684	6.6529	12.9355	9.9674	12.2555	5.299	5.3223	5.4899	6.4231	6.1526	8.1006	6.7159	9.1629	5.9045	7.0846	6.6966	4.2288	7.5878	6.1052	7.892	7.2069	8.7316	6.4962	6.6823	6.9856	5.2369	8.1444	8.7522	6.2808	7.0518	5.3431	5.6721	4.8718	9.081	9.479	6.2397	11.883	6.4898	7.1776	7.3112	11.2533	8.7831	9.0834	7.1242	5.8887	7.2554	11.3342	6.0181	7.4872	13.5022	5.3621	8.4164	8.5297	7.4051	5.7824	8.1318	9.5465	7.6223	6.8053	9.0859	7.0215	9.757	6.2411	7.8144	13.3096	6.4231	8.0263	9.2834	7.612	5.3345	8.578	9.0259	8.0362	7.0787	10.4181
PF3D7_1450500.mrna1_1	PF3D7_1450500.mrna1_1;1076	1076	7.4135	6.7287	5.9832	9.093	13.5793	5.093	4.8237	6.1807	13.9443	7.5828	6.6113	11.3302	9.5507	13.451	6.2388	6.6614	6.3067	6.6972	5.7637	8.397	7.2358	8.3182	5.3771	6.3887	5.9964	4.6971	8.0134	5.6331	7.1956	7.3641	8.6781	5.1639	8.0012	6.0492	4.7087	8.3306	6.9858	6.6748	6.3275	5.7137	5.9279	4.8181	6.6873	8.4154	6.2036	11.2279	7.0347	6.5174	7.0575	8.6056	6.7256	7.1797	7.1805	6.0437	6.962	11.3861	5.7153	6.0936	8.2975	9.4459	5.9262	8.6855	8.6675	5.2426	8.0223	9.4186	7.0045	5.6241	8.1994	7.1327	10.1647	5.5756	8.0599	8.3378	7.4582	5.7562	9.2726	9.0326	6.2612	7.4942	9.2682	7.4048	7.8794	10.1385
PF3D7_1450500.mrna1_1	PF3D7_1450500.mrna1_1;1077	1077	6.8776	5.6179	5.5668	7.962	11.7442	5.8807	5.5771	4.6628	12.2869	6.2848	5.295	5.9319	8.0225	11.7946	5.8066	5.7057	5.6194	5.5922	5.4303	6.5661	6.8489	6.2392	3.5668	5.5129	5.9928	5.9229	6.0288	4.9787	9.2372	5.6915	6.6355	4.4269	5.8442	6.9285	5.0678	6.017	4.3132	4.849	6.1508	5.1022	4.2965	5.392	5.4558	5.1461	5.1073	8.7368	5.9303	6.8541	7.4756	9.0057	7.7982	5.5662	5.4611	6.2221	5.7724	8.1789	4.8758	5.2525	5.9314	6.5884	6.5461	6.4598	6.4396	5.4552	6.9452	8.1646	6.2363	6.1262	9.8755	5.0413	9.6198	4.4951	6.4598	4.9658	5.8265	6.7666	6.0727	7.5859	6.6235	6.8531	7.6837	6.3621	5.7071	9.9256
PF3D7_1450500.mrna1_1	PF3D7_1450500.mrna1_1;1078	1078	6.7197	5.9923	5.4744	6.9397	4.934	5.2422	5.3653	5.7458	5.1506	6.3908	5.6574	5.6109	6.2525	5.0461	4.5644	5.272	5.7929	4.2891	5.7811	6.7304	6.1737	6.1675	4.7263	5.1799	5.8951	4.991	5.2604	4.9593	6.4848	5.9757	6.2168	5.272	6.1031	4.9203	4.7082	5.1827	4.4542	5.9625	5.3985	4.9439	5.0496	4.6112	5.4883	4.9246	5.4128	7.028	6.5804	6.5872	5.9692	6.9644	7.2799	5.5635	4.7671	6.2908	5.299	5.7947	4.7485	6.2908	6.0063	4.1835	5.6311	6.2733	5.2227	5.5786	5.634	7.4403	5.1069	5.8367000000000004	8.3877	5.4578	6.8935	5.6473	6.1749	5.7247	5.1819	5.9155	7.1907	6.8006	7.2305	6.6635	6.3677	6.1975	5.854	8.0795
PF3D7_1450500.mrna1_1	PF3D7_1450500.mrna1_1;1079	1079	7.2591	8.7931	5.9674	10.112	5.7029	6.6401	5.0695	5.9395	7.1756	9.0436	6.3361	7.4247	11.0849	7.1398	6.4031	5.3459	6.4099	5.4594	5.2787	4.8625	6.3809	7.644	4.89	6.0054	6.3576	4.9293	7.151	6.4674	5.8982	6.9017	8.2358	4.5254	6.2878	6.9677	5.7745	7.8117	5.7436	6.7854	7.6721	8.6137	5.5011	6.5812	5.6887	5.6772	7.9678	10.9711	7.4662	8.808	9.134	8.4047	7.7623	8.4587	6.1008	7.2122	5.218	11.3882	4.6415	5.796	5.2122	5.3262	6.913	8.5028	9.1622	6.5789	8.6967	8.434	7.9159	5.4822	7.4617000000000004	5.2795	6.8837	4.9914	6.7015	8.2867	5.9784	6.7888	8.931	8.3482	7.3345	9.4887	8.7944	7.5783	7.6394	8.2474
PF3D7_1450500.mrna1_1	PF3D7_1450500.mrna1_1;1080	1080	10.3743	8.2144	5.3266	8.1756	5.9957	6.5081	6.1839	5.9392	6.3828	10.2018	5.6112	8.1674	9.2528	7.7612	6.8048	4.9837	6.4524	9.4139	4.408	4.7708	7.1078	7.4338	6.857	8.9339	5.8792	5.8485	8.7094	3.8125	5.9921	8.2723	8.2139	5.8309	11.733	7.2661	5.8997	8.5877	5.0592	7.5599	7.1362	8.1822	7.8875	6.4376	6.5771	6.7986	9.5978	9.8653	5.856	7.0612	8.889	9.4031	6.7892	9.4408	9.2797	7.3877	6.4355	10.3366	5.6519	6.8199	5.7336	5.753	6.9885	7.8323	10.2907	6.7028	9.181	8.6338	5.9542	5.6952	9.9655	8.0219	8.0938	5.9752	8.5668	8.5506	6.4725	7.628	8.9566	9.334	7.9468	9.5416	9.0247	7.0447	7.675	7.3887
PF3D7_1450500.mrna1_1	PF3D7_1450500.mrna1_1;1081	1081	10.3513	8.837	6.0932	9.4671	6.2466	7.8562	5.7287	6.217	6.3129	10.7621	7.5814	8.5048	10.5715	8.504	7.2989	5.9725	7.0552	10.135	5.36	6.6336	8.2992	7.8611	6.9451	11.4508	6.9772	5.2016	10.5929	5.6124	7.0151	8.598	10.0904	5.934	14.105	8.1548	6.1258	10.9729	6.0038	7.9155	7.8826	8.8215	4.7015	7.4067	6.6405	5.2036	9.5777	10.2126	6.7323	7.7659	11.1646	10.3044	8.6119	9.2267	7.7278	7.213	6.1418	11.0104	5.9939	9.6086	7.0648	4.0712	6.8512	8.8607	10.3638	7.6827	9.9215	9.3837	7.2998	8.3628	9.1108	7.7136	7.4254	5.0755	11.0061	9.5202	6.9507	7.773	9.5629	9.4253	8.8178	10.0847	8.8302	8.1233	8.9704	8.0882
PF3D7_1450500.mrna1_1	PF3D7_1450500.mrna1_1;1082	1082	10.785	8.9709	6.3837	9.1231	6.3461	6.567	6.2861	6.054	6.37	11.0242	6.2327	8.1909	7.3305	9.9307	6.9357	5.5192	6.2979	11.6671	5.126	7.0035	8.6971	8.9022	6.3832	11.208	7.3841	5.3695	12.275	6.1162	8.4682	8.9839	11.2607	6.4791	13.5302	7.3513	6.3275	11.8973	7.3504	8.8606	7.4272	9.0659	4.466	7.3476	5.995	6.2657	9.7379	10.4595	7.591	7.757	10.3482	10.3492	6.861	8.0698	8.3355	7.8092	7.1774	10.7461	5.2653	10.5931	6.5148	6.4806	7.0809	7.9724	10.5628	8.5046	7.8806	9.481	6.8229	8.1663	9.3199	8.3045	8.2854	6.5348	11.5276	8.5249	7.0879	7.9252	9.1624	10.2469	9.8936	10.0835	10.374	8.0587	8.5774	8.7385
PF3D7_1450500.mrna1_1	PF3D7_1450500.mrna1_1;1083	1083	10.3002	8.5633	6.0887	6.2089	4.749	6.9074	6.2709	6.3509	5.5046	10.8697	7.0409	7.2616	5.0951	8.3597	7.3252	6.4746	7.0589	10.5316	5.2475	7.2666	8.2318	7.751	6.7039	13.0041	6.0717	5.897	12.018	5.4259	7.3576	8.2484	9.9459	2.85	14.3413	7.3978	5.7674	11.6958	6.6943	8.019	6.3129	8.5572	5.3586	7.0706	5.9702	6.8627	9.7817	6.6809	6.1969	7.0265	3.6927	8.7764	6.8212	9.4714	8.0596	7.2578	7.5292	5.6267	4.8027	9.6948	6.3714	6.9594	7.1656	7.6668	10.3285	8.1699	8.3413	7.7547	5.9621	7.7545	9.5391	8.473	6.8139	6.7977	11.2317	8.8349	7.3834	6.9652	8.9427	9.6602	9.0699	9.8657	8.9185	6.7573	8.9502	8.9502
PF3D7_1450500.mrna1_1	PF3D7_1450500.mrna1_1;1084	1084	11.2642	9.5991	6.1434	6.9012	5.9122	7.6212	6.4326	7.888	6.2848	11.2163	7.0578	7.8046	6.7338	9.9885	6.9928	6.0864	8.5905	12.1577	5.7541	8.8873	9.8088	9.2727	7.6034	12.7754	7.9181	6.2593	12.6953	5.9062	8.3025	9.2834	11.0352	7.9848	14.1842	9.9894	5.3505	12.3657	7.1726	8.4456	6.2544	9.7876	6.2798	7.6623	6.9352	6.3787	10.391	7.668	6.7053	7.2806	6.9281	9.6311	6.5842	10.3296	7.9812	8.1919	7.1319	4.9026	5.4433	11.8254	8.3552	6.7471	6.6415	8.2171	10.1391	8.4033	8.521	7.3675	6.7812	8.9814	9.9977	8.8687	7.5165	7.8883	12.7168	9.8511	7.209	7.8587	9.7287	8.7669	9.2361	9.4981	8.8912	8.6177	10.1408	9.0915
PF3D7_1450500.mrna1_1	PF3D7_1450500.mrna1_1;1085	1085	11.0965	9.9179	6.9395	6.7109	6.9485	7.5557	7.3191	8.3178	7.099	11.3663	6.9669	8.523	6.5151	9.6159	7.3176	7.2836	9.1186	12.0444	7.8833	9.201	10.8364	9.1625	7.8837	13.1783	9.8097	5.565	12.4675	6.7879	9.2015	10.0107	10.8316	7.2076	13.7442	9.9991	6.0488	12.7504	6.6525	8.7053	7.5156	9.5426	7.6669	8.2055	7.9193	6.7688	10.4288	7.937	7.6211	7.2763	6.3471	9.6516	6.8522	11.5413	8.3756	8.359	7.9835	5.4279	5.8537	11.4981	8.4323	7.4741	6.9527	8.8305	10.138	8.9263	9.0514	7.9963	6.4886	9.7183	10.7174	8.4045	8.2693	7.7015	12.3746	9.8985	7.5925	7.331	10.2537	9.8561	9.6271	10.3143	8.6714	7.4714	10.4587	9.5208
PF3D7_1450500.mrna1_1	PF3D7_1450500.mrna1_1;1086	1086	11.0836	10.2835	6.9617000000000004	6.7584	7.3726	7.6881	7.4543	8.5866	7.4111	11.2201	7.5713	8.8681	6.9544	9.6173	7.2128	7.1203	9.58	12.4199	5.8938	9.1927	11.0281	9.4649	7.7683	13.2822	9.1224	5.6871	12.9922	6.4854	8.6699	10.4962	11.4102	7.7047	13.9407	10.3116	6.5779	12.8174	8.0664	8.5445	7.578	10.287	7.7856	8.2542	8.3562	8.2337	10.3208	8.0369	7.2411	7.9273	5.2102	9.683	7.3193	12.6393	8.0921	7.6137	7.6796	5.2118	5.1783	12.4744	8.6952	6.9741	6.9398	9.3189	10.0397	8.8355	9.9936	7.9675	6.7302	9.6273	10.0043	8.959	7.9742	7.2265	12.6752	9.7382	8.4021	7.4406	10.3182	9.9376	9.7618	10.8977	8.3062	8.118	10.5242	7.9271
PF3D7_1450500.mrna1_1	PF3D7_1450500.mrna1_1;1087	1087	11.2367	10.1756	7.0815	7.5158	7.6066	8.146	7.7659	8.3527	7.6213	11.5413	8.3289	8.0141	7.4489	10.4447	7.881	8.2643	9.5821	12.2658	6.2336	9.5194	11.4471	8.868	7.8705	13.3344	10.7053	6.2939	13.2861	6.894	9.5313	10.688	10.7878	7.7884	14.5368	11.1688	6.7487	13.4077	7.6288	9.3886	7.5401	10.3691	8.4902	8.519	7.8526	8.4625	10.0853	7.867	7.9834	7.9414	5.2521	9.4704	6.9392	12.5738	8.4176	7.4087	8.0696	5.745	5.2769	11.7336	8.947	7.5556	6.8368	9.8109	10.1917	8.9978	9.3284	8.0073	7.0498	10.0101	10.8029	9.4548	8.2812	7.0137	12.4787	9.5307	8.2651	7.7293	10.4571	10.1862	9.806	10.3137	9.0392	7.8002	10.3801	10.0983
PF3D7_1450500.mrna1_1	PF3D7_1450500.mrna1_1;1088	1088	11.6113	10.3452	6.8142	6.983	7.5192	8.1108	8.5582	9.0425	8.6397	11.4455	7.9767	7.9977	6.9137	10.2697	7.1904	7.6551	9.8362	12.9778	5.0527	9.4201	10.814	10.4357	8.1272	13.4811	9.471	6.0834	13.8466	7.2969	8.7321	10.6812	11.4838	7.5869	13.8047	10.6774	6.2976	13.5082	8.0079	8.8661	7.2609	9.5887	8.6245	8.4213	7.8701	9.2364	10.8108	7.9741	7.4861	8.2949	5.2795	9.9826	7.0671	12.6837	8.129	7.221	7.9608	5.3709	6.3503	12.3699	9.1754	8.34	7.3249	9.5331	10.0385	8.3445	8.956	8.3877	7.5843	9.93	10.5889	9.138	7.9027	7.5764	12.6572	9.7462	8.5796	7.4633	10.5613	9.9315	9.4533	10.0169	8.5499	8.4207	10.3357	9.7117
PF3D7_1450500.mrna1_1	PF3D7_1450500.mrna1_1;1089	1089	11.8619	10.378	7.5806	8.0246	7.5541	8.7551	8.4094	9.5282	8.1556	11.6726	9.592	9.656	8.0016	10.7636	7.8875	8.2574	10.6471	12.7629	6.3102	10.6064	11.2029	9.6344	8.9746	13.2311	10.9874	8.1172	13.804	6.793	10.2012	11.0874	11.5665	8.9541	14.5644	12.4938	7.9385	13.5794	7.8153	9.7376	8.4456	10.1383	10.05	9.2632	8.5628	8.7685	11.0045	8.2706	7.8645	9.4562	6.094	10.5455	7.5766	12.9671	10.721	8.2644	8.5185	6.5076	7.0251	12.5335	9.5554	8.154	6.9338	9.96	10.7664	9.7056	9.848	7.8567	7.3789	10.4468	10.9203	9.9651	8.4365	8.9717	13.3123	10.0828	8.6533	8.1375	10.5786	8.9777	10.714	10.888	9.0811	9.1504	10.9764	10.0035
PF3D7_1450500.mrna1_1	PF3D7_1450500.mrna1_1;1090	1090	11.8578	10.4468	8.2235	11.2879	8.0225	9.0461	9.4813	9.4236	8.3027	11.7474	10.1336	9.7152	10.784	10.6218	7.8126	9.7788	10.5813	12.6907	6.6486	10.5384	11.3877	9.4979	8.6945	13.5847	14.2891	7.2125	13.8297	7.8371	9.957	11.0459	11.4292	7.8803	14.4893	14.7235	7.482	13.7649	8.6011	9.4691	8.3813	10.1013	9.7081	9.8182	8.9918	9.3186	11.3871	8.0724	9.1404	9.2918	6.1983	10.4963	7.8187	13.0329	8.8711	7.1466	9.7795	7.2833	6.7802	11.864	8.7127	8.4728	7.1693	9.8733	10.8315	12.4727	9.9836	8.5294	8.0794	10.4807	11.77	9.966	8.4763	7.5116	12.3069	10.0287	8.669	8.0419	10.9225	9.9665	12.5324	11.0195	8.9094	8.5965	11.0727	11.1675
PF3D7_1450500.mrna1_1	PF3D7_1450500.mrna1_1;1091	1091	11.2598	9.8353	7.2036	7.0541	7.8277	8.6692	8.7698	10.1517	7.2179	11.7731	8.1908	8.8615	6.6318	9.2123	7.8167	8.5329	10.7025	12.5362	6.5396	10.0174	11.6921	10.2112	7.5844	13.4998	11.2988	6.3096	13.783	7.3374	9.6909	10.8911	11.8466	7.6129	14.5761	11.8141	6.8374	13.3537	8.4265	9.4839	8.4443	9.2467	9.1564	10.5438	7.8311	8.3867	11.3155	8.3924	7.8646	8.6398	5.4439	9.6601	7.6269	12.5252	8.4487	7.4674	7.9935	6.2987	6.4665	12.2648	8.8846	7.2974	6.4419	9.5762	10.6183	8.8384	9.2039	8.2608	7.3929	9.5501	10.977	9.5117	8.3249	8.5324	12.8892	9.4033	8.2103	7.5407	10.7541	9.5821	9.7226	10.1155	9.5529	8.7959	10.7615	11.0615
PF3D7_1450500.mrna1_1	PF3D7_1450500.mrna1_1;1092	1092	11.9661	10.4159	7.4485	8.2502	8.4163	8.9758	8.4434	9.2889	8.2927	12.0215	10.8984	9.17	8.033	10.1078	8.5221	8.2757	10.1768	12.3267	6.6466	10.3666	11.4197	9.3477	8.7063	13.2788	9.0061	7.063	12.9937	7.6772	9.8665	10.42	11.5664	8.3656	14.6214	10.762	6.871	13.5504	8.4623	10.0958	8.6675	10.3377	9.6939	10.6582	8.0717	8.6192	11.216	8.5033	9.0926	9.4814	7.2962	10.5828	7.4244	13.006	8.6305	7.8499	8.7705	7.0134	6.087	11.8538	9.0013	8.211	6.1041	9.9634	10.7207	9.1879	9.8006	8.3075	7.8633	10.8307	11.069	9.5973	8.6963	9.191	12.454	10.0018	9.9647	7.4125	10.6505	9.2517	10.2817	10.5545	8.9892	8.98	11.0126	11.119
PF3D7_1450500.mrna1_1	PF3D7_1450500.mrna1_1;1093	1093	12.1009	10.0601	7.6347	6.7968	7.9958	9.0606	9.1163	10.25	8.3612	12.4091	7.6014	8.309	6.0323	9.2891	8.7633	8.679	10.6537	12.6243	6.6668	10.363	11.394	10.6635	8.8856	13.3971	8.6689	8.2395	13.7454	7.9683	9.9726	10.9681	12.2791	8.8576	14.6989	9.0671	8.3142	13.3696	9.4721	9.8337	9.9324	10.1663	9.8814	10.9677	8.8814	8.8668	11.3821	8.9035	8.611	9.6328	7.847	10.3046	7.9306	11.1443	8.4057	7.9409	9.8329	7.6186	8.126	12.5628	10.1811	8.8722	6.9183	10.1693	11.0102	8.6755	11.6643	8.8767	7.5664	10.7414	11.5642	10.2059	8.5675	10.2358	13.3164	9.9319	9.1274	8.0913	10.9131	10.2041	10.6254	11.9615	9.4916	9.1479	11.6667	12.4494
PF3D7_1450500.mrna1_1	PF3D7_1450500.mrna1_1;1094	1094	11.9238	10.8686	7.624	7.556	7.8341	8.8832	8.2524	9.3599	7.7996	12.3907	7.1665	8.3828	7.4145	9.1661	8.5221	7.9399	10.0975	12.4096	7.5475	10.39	11.3312	10.4355	9.212	13.4655	7.5551	8.1751	13.4579	7.1042	10.2781	10.8307	11.8871	9.3824	14.4721	9.0479	8.0741	13.2609	8.0727	9.4247	10.1075	10.4701	10.2495	9.3829	8.2451	8.5822	11.3192	8.292	8.67	10.4059	6.3071	10.728	7.4567	11.9383	8.4778	8.1951	10.2399	8.0196	7.78	12.4968	10.2317	8.615	6.6408	10.3825	11.0234	8.6934	11.5889	8.2229	8.969	11.7333	11.0069	10.2803	8.3361	9.6712	13.098	10.7142	8.6159	8.1884	10.7689	10.1795	9.8828	12.0581	8.472	9.0148	11.9743	11.6327
PF3D7_1450500.mrna1_1	PF3D7_1450500.mrna1_1;1095	1095	11.9498	10.0864	6.9749	7.0633	7.8025	9.0699	7.7049	8.1909	7.7398	12.114	7.2564	8.7018	7.7846	9.1045	8.6546	8.0725	9.2385	11.901	6.3516	10.2372	11.1693	9.7426	9.502	13.4408	8.078	9.0251	13.6183	6.9093	9.9368	10.2957	11.5716	9.1691	14.6887	8.8127	8.8278	13.2167	7.607	9.488	9.5685	10.1145	8.6149	9.8359	8.168	8.507	11.4259	8.3538	8.6683	10.0644	7.3158	10.3809	7.5362	10.9937	10.0799	8.018	9.7504	8.4317	7.3131	11.9634	10.2232	8.7361	6.4665	10.0965	11.1606	8.4744	11.6429	8.5172	8.7419	11.443	11.4959	10.5474	8.6728	9.746	12.7571	10.4007	8.6634	7.3508	10.72	9.8123	10.0195	11.9691	8.8428	9.6685	11.4919	10.9784
PF3D7_1450500.mrna1_1	PF3D7_1450500.mrna1_1;1096	1096	11.8163	10.2946	7.4923	7.6029	6.7659	9.2623	9.1253	9.9944	6.6894	12.2744	7.6221	7.781	7.2925	7.8292	8.4508	8.1602	10.1922	11.2299	6.7667	9.442	11.2034	9.9321	8.8311	13.2236	7.0188	8.8565	13.0639	7.0968	9.1331	9.7996	11.5069	8.9733	14.0574	8.6489	8.7402	13.0019	7.6091	10.4671	9.5352	10.3282	8.578	7.7323	7.9504	8.8449	11.1542	8.356	12.7864	9.8516	6.488	10.1408	7.6123	10.6942	9.2077	10.6777	8.6804	7.908	7.3429	10.807	9.0535	8.5248	6.7127	10.0335	11.7673	8.0851	11.7535	7.6986	8.1219	10.1232	10.6966	10.0405	8.4376	8.5814	11.6687	9.7934	10.3495	6.5381	10.9738	10.7665	9.1282	12.0185	8.2486	8.9112	10.7007	10.4732
PF3D7_1450500.mrna1_1	PF3D7_1450500.mrna1_1;1097	1097	11.5274	9.592	8.0726	7.9131	5.8248	8.0442	7.251	7.3761	5.5573	11.9152	8.075	8.5221	7.3834	6.9497	7.5743	8.6263	7.729	11.3706	7.2593	9.2895	10.1522	9.8415	8.9557	13.089	7.5395	10.058	12.2978	7.3142	9.4928	9.4454	11.0787	8.742	14.4393	8.5401	9.8678	12.0466	6.978	10.1765	9.9238	10.0388	8.6499	7.0647	7.6228	8.0658	11.1311	8.2304	13.0076	9.6262	6.6685	9.6055	6.9577	12.0058	9.082	10.298	12.7695	8.6248	6.7719	10.5574	9.4373	8.2641	6.027	9.7563	11.7262	8.3691	11.9262	7.7994	7.4576	11.0562	10.9596	11.6893	8.582	8.965	11.0111	9.4878	8.8757	6.7536	10.7334	10.415	8.7979	12.2256	8.2672	9.1867	11.1677	10.7462
PF3D7_1450500.mrna1_1	PF3D7_1450500.mrna1_1;1098	1098	11.2551	9.4802	6.5727	8.1944	6.3521	8.0275	7.0715	7.3345	5.9201	11.4929	7.9084	8.2346	7.0825	7.282	8.1381	7.607	7.2258	10.3529	6.8213	8.3112	10.8682	8.7725	8.1641	11.0528	8.9651	8.9822	11.9132	6.7782	8.1508	9.837	10.9213	7.9	14.0454	10.0894	8.1526	11.6202	8.1291	10.3617	9.2923	9.6548	8.6975	8.14	7.811	8.4438	10.3843	7.5106	12.951	9.3386	6.0734	9.5438	7.3189	11.6576	8.5642	10.0491	13.3126	8.1555	6.3331	9.5415	8.852	7.2437	6.1735	8.374	11.9055	8.5874	11.6273	7.6079	7.6585	11.796	10.0529	12.1664	8.3773	8.0823	10.8188	9.5649	7.7734	7.1563	9.6114	10.8155	8.6701	11.8363	8.1072	8.8537	11.9689	9.7186
PF3D7_1450500.mrna1_1	PF3D7_1450500.mrna1_1;1099	1099	10.6278	9.0169	7.0107	7.7572	6.5081	8.2859	7.3375	6.2817	6.0128	11.0179	8.4699	8.1747	6.8716	5.8138	8.0964	6.935	8.1126	9.5823	6.9542	8.1113	10.8853	10.3103	7.6342	9.6423	8.0053	8.9167	9.8144	7.2768	9.0287	10.0254	11.2742	7.1382	12.4976	8.8393	8.1663	9.2911	7.7623	10.726	9.0628	8.7608	9.0358	7.0257	8.9981	10.8975	9.8778	7.5681	13.2934	9.0608	6.3288	9.3319	8.9381	9.1902	9.9328	10.6425	11.7566	6.4162	5.7315	8.6849	7.4623	10.0762	5.9432	8.1846	12.4577	7.635	11.5554	6.8985	6.9722	11.453	11.562	11.9142	6.7806	6.7193	10.2351	8.9937	9.6205	6.3471	9.4501	11.6147	8.9159	11.9221	7.5361	8.2426	11.3557	11.5431
PF3D7_1450500.mrna1_1	PF3D7_1450500.mrna1_1;1100	1100	9.4679	7.6118	6.7336	6.8133	7.5898	8.3944	8.0431	8.5947	8.9401	9.6687	11.5783	7.8722	6.8161	8.0759	8.2432	6.2977	8.882	5.9632	6.1655	11.338	9.158	12.1557	6.7525	7.8378	6.2843	6.7315	5.8199	7.0431	11.291	7.3842	12.4914	6.6315	9.0951	6.7028	6.8396	6.1089	6.1633	11.0434	8.4696	7.5787	9.4336	6.5412	8.9038	12.1828	8.2819	6.1633	13.7911	8.4077	6.6272	7.8299	9.9829	7.7618	9.8517	10.8655	7.387	5.3547	8.5301	8.5892	5.8094	8.3925	6.2325	7.3133	10.4683	6.7568	9.539	5.9588	5.31	9.5427	10.3369	8.7275	7.0685	8.723	9.6893	6.5755	8.5654	6.6907	7.5238	9.8997	7.0845	10.1155	6.2255	5.5429	9.7858	9.23
PF3D7_1450500.mrna1_1	PF3D7_1450500.mrna1_1;1101	1101	8.2409	7.4701	6.6286	6.4477	7.9504	8.2167	8.9458	10.1217	8.1605	8.4822	10.3792	8.8912	5.8071	8.1848	7.189	5.8701	9.6861	5.1651	6.6005	11.2297	8.8664	12.2222	6.5622	7.8824	7.6314	5.2858	6.345	6.6575	11.1627	6.9005	12.0335	6.5037	8.3633	7.3792	5.9989	6.6653	7.021	11.2274	8.65	6.7392	8.607	7.0382	9.3945	12.2757	7.2873	6.0834	13.6177	7.5702	6.5359	7.5633	9.8983	6.6814	9.7181	10.5725	6.8876	6.1278	9.195	6.5797	5.6387	8.9946	6.1058	6.029	12.1785	6.4476	9.4761	5.517	7.7551	9.4664	9.893	8.5211	6.6276	9.1405	8.2876	6.5466	8.2584	7.281	7.6646	10.1751	7.497	10.1032	6.4385	7.2342	10.0321	9.4344
PF3D7_1450500.mrna1_1	PF3D7_1450500.mrna1_1;1102	1102	6.5511	6.2878	6.035	6.5168	6.7385	7.575	8.0674	9.3965	6.1647	7.231	10.2203	6.3316	5.2491	7.0477	6.7608	5.6299	9.399	5.0913	6.5575	8.5992	10.1839	9.629	6.2003	7.7527	7.6682	4.8615	5.6064	5.7655	8.844	7.8869	10.5721	5.8672	7.9445	8.3664	5.8895	5.8181	6.0173	10.5078	6.5889	5.9665	7.453	5.8716	7.4706	10.6686	7.1494	5.5119	13.5465	6.524	5.6559	6.4167	7.8846	5.0188	9.2193	10.148	5.753	4.7115	8.7503	5.7806	5.857	8.7438	5.79	6.6113	11.7949	5.9399	5.3384	5.5735	4.888	7.5105	9.4053	6.7683	5.4751	8.0087	6.6226	6.0341	8.3287	5.6696	8.0074	10.2057	6.4989	5.8263	5.6949	5.4439	8.355	9.3122
PF3D7_1450500.mrna1_1	PF3D7_1450500.mrna1_1;1103	1103	6.9065	7.1706	6.5385	6.1815	5.6053	6.9092	6.1243	8.4347	5.5295	6.4849	9.003	6.0308	5.2223	3.8856	6.7531	5.285	8.1396	4.5311	8.5749	7.8595	9.0794	9.9634	5.0272	8.7799	5.6599	4.4456	4.691	7.278	8.2014	7.5167	10.362	5.8019	9.232	5.9329	5.4656	4.0126	5.8963	10.1629	6.8117	5.4764	6.1465	5.5072	7.4113	9.3579	6.0577	5.0972	13.419	6.1171	5.6522	6.0995	7.3901	5.3551	8.7439	9.8229	6.0514	4.888	6.6378	5.6753	5.0687	7.4994	4.5916	6.4	11.8501	5.7238	5.7458	5.6985	5.6764	8.0344	8.4615	6.7155	5.3107	6.2028	6.6836	5.6215	7.2456	4.9074	7.6796	9.8967	5.896	5.791	5.8283	5.3834	8.6774	8.2507
PF3D7_1450500.mrna1_1	PF3D7_1450500.mrna1_1;1104	1104	6.6981	6.1418	4.8344	5.1127	4.2876	6.6754	6.6933	8.0801	3.6088	7.2686	8.6896	5.3132	5.8627	4.3327	5.8326	5.1342	7.9114	3.9241	4.6135	8.516	13.5012	10.1047	5.9126	8.0449	5.9692	4.8288	3.4463	4.991	8.1763	12.6025	10.9417	5.7054	8.0564	5.5777	5.3903	5.1767	5.3981	9.6827	6.7756	5.3754	7.0112	5.9388	7.9568	9.9885	5.753	5.7145	12.784	5.1839	6.0783	6.6737	7.4873	5.6223	8.4694	8.0928	5.7853	5.0325	7.4816	5.8814	5.7415	6.1245	5.093	5.7336	12.4239	5.8437	4.9298	5.6608	6.3074	9.4531	7.759	6.3801	4.8972	6.9808	7.3816	4.986	6.1963	5.488	6.1926	9.6231	6.7458	6.2071	5.1871	5.1871	10.4925	8.1643
PF3D7_1450500.mrna1_1	PF3D7_1450500.mrna1_1;1105	1105	9.8349	6.2355	5.021	6.482	5.0479	5.7669	5.7793	6.585	2.0738	9.7186	6.1311	4.9533	6.2728	3.0566	5.2817	5.7398	6.6618	4.7436	5.2044	7.0238	13.382	7.5205	5.6047	6.4548	5.5945	4.3262	4.8704	4.1953	6.4085	11.2697	8.2118	5.9486	6.4226	5.2765	5.079	4.211	5.2746	7.5342	5.8718	4.856	5.437	5.0913	5.8217	7.5464	9.705	4.6029	10.9675	5.5534	4.6576	4.6433	6.2081	5.7947	8.5908	6.281	5.319	4.0135	6.5188	5.7126	5.0896	5.1383	5.2357	5.889	7.7341	4.7666	4.1803	5.5033	4.6456	4.9986	6.3787	5.5696	4.6656	5.6352	6.0197	4.6848	5.7616	5.4689	6.5492	7.6679	6.6558	5.2847	4.3103	5.3747	5.3968	5.9816
PF3D7_1450500.mrna1_1	PF3D7_1450500.mrna1_1;1106	1106	7.1324	5.4851	4.3868	8.7127	5.7458	6.0034	5.7541	6.2292	4.7682	7.1303	6.5642	6.2504	7.8871	4.9523	5.7562	5.3937	7.3642	3.6299	5.7315	7.8883	12.7558	7.7782	5.4259	5.1185	4.4542	4.3757	3.1667	4.0985	7.7227	12.1385	9.3618	4.7787	6.1795	5.0356	3.7549	4.0081	5.8758	5.1946	5.7087	2.7527	4.9035	4.7671	6.0065	8.5371	5.7541	5.044	6.1338	6.2014	4.0018	5.5388	6.9449	5.2979	8.6135	5.1481	5.2998	3.6668	5.6673	5.1961	5.5814	6.4519	5.223	6.6922	6.4878	5.4594	5.1309	4.8684	3.2079	5.3653	7.8823	4.9667	4.0241	5.7856	5.3681	5.2192	6.2055	6.3402	7.1761	6.025	5.8555	5.5856	4.7082	2.5484	5.9402	7.4842
PF3D7_1450500.mrna1_1	PF3D7_1450500.mrna1_1;1107	1107	5.2702	5.3136	4.6485	5.9047	2.7355	4.852	5.4591	5.1787	4.7054	5.8785	6.2493	6.0751	5.5195	3.272	4.2063	4.332	5.8625	4.8938	3.9458	6.867	7.4682	5.0005	4.5735	3.6508	4.957	3.1938	3.6871	5.0224	7.3544	7.4178	7.2673	4.2578	5.7882	5.4259	3.9184	2.854	7.6824	4.8304	4.7766	3.3334	4.7527	4.8288	5.2059	6.6848	5.2898	4.0661	5.0325	5.561	3.8166	5.0317	6.267	5.2384	7.2889	4.4269	6.9616	4.8709	5.6352	5.5874	5.7779	5.2787	5.3391	4.7724	7.1813	5.6076	4.8349	5.0764	4.4053	5.2843	5.8824	7.1816	5.6296	5.4705	5.0369	5.9201	5.1453	5.8989	5.9519	7.7229	5.6528	5.691	5.3462	3.8369	4.1481	7.0971
PF3D7_1450500.mrna1_1	PF3D7_1450500.mrna1_1;1108	1108	5.7748	5.8743	5.6415	6.0168	3.275	5.5242000000000004	7.2208	7.6249	3.9699	6.3471	6.6248	4.7463	6.1857	4.2456	5.7279	5.5723	7.7793	4.7479	5.4983	5.9376	6.5379	4.4607	5.5892	6.4975	5.7724	3.7527	4.845	5.1823	5.7151	7.3142	6.4346	4.7393	6.1336	5.5595	3.8709	3.6496	5.225	6.4091	4.8654	4.1603	3.7581	4.4822	5.2223	5.517	5.4995	4.565	6.1577	6.9274	3.6542	6.5771	4.4886	5.9143	6.8525	5.5232	4.1787	5.1894	6.0904	5.0479	4.3597	6.4679	6.2028	6.5651	7.3151	5.0648	5.2675	5.6699	4.9621	5.2334	5.9345	4.9973	5.6545	5.757	5.3423	5.3505	7.0888	6.9195	5.9771	7.0898	5.5957	5.7511	4.5856	3.5741	6.2698	7.655
PF3D7_1450500.mrna1_1	PF3D7_1450500.mrna1_1;1109	1109	6.1073	7.1856	5.4279	5.4141	4.8374	4.812	6.5168	7.1157	3.6531	6.1295	5.204	4.7538	5.8902	4.4607	5.0099	5.1997	6.5661	4.6112	8.4023	6.7728	6.1008	5.5236	5.9456	6.1898	5.3663	4.017	5.288	9.7105	6.4793	5.6008	6.0448	4.7903	6.2205	5.3298	5.3951	4.1859	5.6138	5.5635	6.121	5.7544	4.342	5.5671	6.143	5.0721	5.0295	5.0785	6.1485	5.3103	4.9402	6.0873	4.7109	5.6346	4.6927	6.0139	5.0264	5.0483	5.9388	5.5978	5.6188	6.4914	6.2252	6.1185	5.4263	5.3363	5.8672	5.4439	4.7247	5.5877	6.4874	5.6721	4.9977	5.2869	5.3445	5.8392	6.3768	5.7331	6.6434	5.6384	5.8156	6.3712	4.6786	5.3572	6.2703	7.0919
PF3D7_1450500.mrna1_1	PF3D7_1450500.mrna1_1;1110	1110	5.9071	5.3802	5.2199	5.6035	4.1579	4.6005	6.0583	6.0215	4.7565	5.114	5.8858	3.3391	4.3262	2.585	5.1114	4.7787	6.2057	3.5583	5.0794	6.4177	6.2176	5.1997	4.7306	6.3612	5.3572	4.4502	4.6282	5.8288	6.5406	5.4168	5.852	4.2979	5.7268	5.5583	4.7344	3.7719	4.854	5.0461	5.7663	4.6736	4.4861	5.5586	5.852	4.275	5.1346	4.14	5.4621	4.7777	5.2005	5.3487	4.7965	4.5951	4.2008	5.3377	4.7404	4.0652	4.477	5.3345	5.2426	3.8972	5.3858	6.0764	4.9607	5.9984	4.8349	4.0277	4.8797	5.2604	5.7698	5.3554	13.3513	6.3384	2.1408	5.3505	5.8866	6.4767	6.5529	5.7735	5.7173	5.5254	4.9397	4.9083	4.5103	5.6533
PF3D7_1450500.mrna1_1	PF3D7_1450500.mrna1_1;1111	1111	5.2277	4.8773	5.0099	5.1566	2.9891	4.8909	5.3834	4.7175	3.86	5.851	4.9602	5.6795	3.4828	3.5084	4.6927	5.4276	4.6656	4.0374	4.7409	5.6812	4.682	3.9011	4.9658	5.7063	5.4396	2.4957	3.126	4.6358	4.0461	4.8309	4.9588	4.1018	5.6513	5.2196	5.1847	4.1723	4.2987	4.9514	4.6508	4.1457	4.5595	3.557	4.2203	3.4816	4.111	5.3356	5.5258	5.8856	4.7824	3.7824	4.8197	3.9288	4.0678	4.6843	5.07	4.4588	4.2319	5.3462	6.1137	5.9925	5.6182	5.2292	5.62	5.578	4.2203	4.8268	3.9782	4.9312	3.4141	5.1906	4.5662	5.0241	3.0976	6.5127	5.1683	6.1214	6.9047	4.079	5.991	5.0018	5.7412	3.4236	6.2434	5.6659
PF3D7_1450500.mrna1_1	PF3D7_1450500.mrna1_1;1112	1112	5.5549	5.3691	5.5987	5.2319	2.3757	4.1367	4.8812	3.3923	2.7887	5.0391	5.1655	3.3219	5.4998	4.4861	5.0635	5.1073	5.3951	4.1627	5.2683	5.5466	5.6582	4.2972	4.7871	5.1293	4.5904	5.6256	4.0188	4.7474	5.2403	5.6488	4.4634	3.4489	5.9798	4.7093	5.4712	3.281	6.8023	4.2683	5.4266	4.7306	3.9523	5.2311	4.6294	4.1546	4.5564	3.479	4.4653	4.7772	3.5484	3.8826	5.4087	4.2032	3.5862	5.1847	4.9787	4.7447	4.2365	4.5311	5.3933	3.6993	6.1189	5.7892	6.3806	5.903	6.0341	5.3611	5.0299	4.9537	5.7474	4.5103	5.0139	5.3262	4.9509	4.9463	3.6241	5.9088	6.4954	6.5951	6.932	5.0094	5.2087	4.1169	4.1085	6.0667
PF3D7_1450500.mrna1_1	PF3D7_1450500.mrna1_1;1113	1113	5.8362	4.8058	5.126	5.1875	5.0678	4.6954	4.4489	3.4906	4.5759	5.4256	4.5552	3.5472	5.288	0.263	4.1619	5.6467	5.2976	4.3089	4.6047	6.2625	5.0018	4.5856	4.2024	5.55	5.116	4.5686	3.8649	5.3771	4.0909	5.1243	5.2192	3.546	4.9896	5.0904	4.7835	3.6508	4.935	4.8895	3.858	4.4509	3.9298	3.756	5.9547	2.3561	3.2219	3.7677	5.3445	6.1516	3.6404	4.3505	4.266	4.4816	4.7871	5.7594	4.9444	4.2227	5.1763	5.193	5.327	4.439	4.1285	5.5537	4.8099	5.6165	4.1449	5.3785	4.1739	5.5478	5.5871	4.6334	4.0755	4.9819	2.9819	5.0635	4.3992000000000004	5.2821	5.5364	5.6026	5.5862	1.511	5.0308	2.8895	3.841	5.3847
PF3D7_1450500.mrna1_1	PF3D7_1450500.mrna1_1;1114	1114	5.7425	4.8161	5.087	5.0343	5.1477	3.0179	5.6005	2.8053	4.067	4.7447	5.2494	4.8425	5.3512	1.263	4.0277	5.3212	5.3761	2.4751	4.3896	4.5116	5.3913	4.7038	5.0947	2.4957	5.1056	1.3618	4.4107	4.8405	4.2965	4.5091	5.9148	4.7745	4.1449	4.9768	5.1081	4.2032	4.1449	4.211	4.4216	4.5254	1.7093	4.0312	5.0193	3.3377	3.2063	4.62	4.2494	5.2638	4.9505	3.511	5.0815	5.605	3.8135	4.8728	4.7597	3.8146	4.5078	5.3096	4.9823	5.4877	5.2001	5.0435	5.4009	4.9727	5.0027	4.2227	4.4276	5.8097	5.9057	4.5398	3.5021	4.3604	5.4867	4.193	4.373	4.5583	5.7074	2.8135	5.3052	4.9727	4.3806	2.6758	3.9345	5.5629
PF3D7_1450500.mrna1_1	PF3D7_1450500.mrna1_1;1115	1115	5.9458	4.1627	4.9588	3.9809	2.4854	2.3923	4.8304	4.2273	3.6622	5.1416	4.5777	4.0824	3.3646	3.8875	1.6508	5.0849	5.0579	4.7186	4.1035	5.0255	5.3604	4.3771	3.4436	5.2563	5.0652	4.0747	5.0175	4.1127	4.8094	6.4973	5.1739	4.6439	4.9891	4.9732	3.384	4.9809	5.4899	4.8866	4.4033	3.4738	4.8032	3.254	4.8953	3.729	5.8557	5.1643	5.4009	4.9995	4.9486	4.0815	5.4293	4.3889	4.9026	5.337	5.1715	4.9491	4.8753	5.8819	4.488	4.3964	5.5856	4.9639	5.2464	4.969	5.516	5.6369	2.7991	4.3183	8.0276	4.9208	1.9598	4.7798	4.6171	5.1326	5.3947	4.5198	6.2184	5.1847	5.6141	4.1457	6.1536	3.254	5.2479	8.1711
PF3D7_1450500.mrna1_1	PF3D7_1450500.mrna1_1;1116	1116	5.99	4.7197	4.903	5.2502	3.3031	4.5204	5.1779	4.6548	3.0374	4.9528	5.3201	4.0704	5.6232	2.5558	4.6882	5.8004	5.3291	3.1043	4.3161	5.6727	5.4851	2.2172	5.2627	4.9359	5.319	5.3416	5.0219	5.1675	6.1693	6.5152	5.9519	4.0356	4.8525	4.9439	3.9607	4.3723	4.4673	5.8372	4.9174	4.1667	4.2403	5.3933	6.2763	3.3854	3.0583	4.4828	4.4861	4.6904	2.6299	5.691	5.1918	4.6977	3.7355	5.7263	5.5674	5.1198	4.3441	6.6656	5.2627	4.6786	5.6129	6.0885	4.9378	4.5323	5.9568	4.4712	4.3882	4.7087	5.68	4.5711	7.9258	3.6135	6.5083	5.7936	5.2761	5.2106	6.9314	4.8644	6.2192	6.8065	5.942	4.337	4.8807	5.1558
PF3D7_1450500.mrna1_1	PF3D7_1450500.mrna1_1;1117	1117	5.8552	5.1469	5.5598	4.7975	3.2172	5.4741	4.3491	5.3345	3.6485	6.1659	5.0691	3.2265	5.3494	3.9326	4.6053	5.2098	5.645	2.121	4.839	6.06	5.8765	4.917	4.373	4.594	6.5024	5.8822	5.5144	4.4989	5.1338	6.9764	5.2731	3.0303	4.5613	5.2323	5.6568	2.2449	4.4236	5.2327	5.6418	4.1875	2.8992	5.0148	5.1671	4.1177	3.9345	5.8642	5.594	5.155	3.7071	4.1546	4.8079	4.7554	4.0374	5.6913	4.2441	6.3717	3.757	3.7104	5.3632	5.4232	6.8122	6.9211	3.1635	4.8022	6.7714	4.627	4.4634	5.4803	4.5078	4.1035	5.5883	6.1135	5.78	6.156	5.2008	6.4256	6.3163	5.0742	6.4353	7.5916	5.4463	2.6848	5.854	4.9523
PF3D7_1450500.mrna1_1	PF3D7_1450500.mrna1_1;1118	1118	5.8515	4.8634	6.1487	4.5261	4.2593	4.8166	4.4482	5.745	3.847	6.1062	5.3165	2.9745	4.3625	3.2839	4.4229	5.3136	4.4673	4.9416	3.7949	4.3604	5.6673	5.7153	4.8263	5.5279	4.4951	3.0072	4.8782	4.4336	5.3995	6.0607	5.374	3.8738	5.4084	5.0618	4.4469	3.3854	4.09	4.4276	5.6758	4.5951	5.3561	4.0036	4.1603	4.9397	2.9837	3.6904	4.6792	5.128	3.6656	5.0139	4.4594	4.851	4.218	4.9937	4.7328	5.3273	4.2802	3.9288	3.6041	3.9514	4.4283	5.1264	5.3494	5.0725	5.1428	4.3625	4.4436	5.709	4.3001	2.9928	3.6814	4.8334	5.9955	5.3284	4.7871	5.3695	5.9239	4.6247	5.2645	6.3969	4.8822	3.116	5.3691	4.3074
PF3D7_1450500.mrna1_1	PF3D7_1450500.mrna1_1;1119	1119	5.5295	5.3262	5.1123	3.9672	3.5509	4.3568	5.0321	3.1747	0.903	5.1859	3.8797	4.9602	4.0832	1.9635	3.3716	4.9179	5.1119	4.7698	4.8135	4.2141	5.6212	2.4356	3.9355	4.5014	4.8068	3.7268	3.1699	4.5342	4.8217	4.9796	5.3702	0.848	5.1502	4.2525	3.9514	4.5999	4.6182	4.7301	4.477	3.3349	3.7876	4.7871	3.6531	3.6241	4.7463	4.9217	4.8669	3.61	4.2935	4.1723	4.8575	5.4026	3.4489	6.044	5.3399	3.9653	4.975	5.0777	4.6305	4.5046	5.0188	4.9293	3.98	4.6041	4.2024	5.0027	2.903	4.6673	4.6977	4.4757	3.3205	4.5248	4.706	4.3349	5.7107	4.7021	5.9665	4.9828	5.8763	5.1383	5.3241	3.106	5.7325	3.6927
PF3D7_1450500.mrna1_1	PF3D7_1450500.mrna1_1;1120	1120	5.7674	5.4239	4.3771	4.8197	2.7181	3.7835	5.2223	3.4673	2.7137	5.7503	4.5141	3.6311	4.2913	2.943	1.4699	4.2839	4.3702	3.7751	3.86	2.9146	4.7798	4.9136	4.0583	4.4423	5.3216	3.7366	5.3262	3.3519	4.8359	5.14	5.673	3.5097	5.0648	5.7819	4.7506	3.1603	4.2698	4.0695	3.8914	3.4303	4.1102	4.3757	5.0126	3.384	4.9035	2.3391	4.861	4.6047	1.774	4.5668	4.8763	4.5021	3.0391	4.1859	3.7814	3.7929	5.0815	4.2898	5.855	4.8125	5.532	5.017	4.2615	5.0985	4.4323	4.8909	3.9946	4.9745	4.7142	5.581	1.511	5.4581	4.7192	4.8104	4.8782	4.4854	6.0544	4.8349	5.7549	5.6279	5.4941	3.3978	4.7479	5.2296
PF3D7_1450500.mrna1_1	PF3D7_1450500.mrna1_1;1121	1121	5.6736	4.89	3.9402	3.3896	3.2327	4.4094	4.8948	3.5814	3.111	5.0708	4.2957	4.8929	4.7661	2.846	4.3363	4.8253	4.4168	3.3923	4.7808	5.6551	4.8929	4.354	3.84	3.797	5.985	4.2149	3.8934	4.7409	5.1615	5.7396	3.7474	2.4168	4.4686	4.6508	4.8714	4.3723	2.6848	5.7661	4.6029	4.8309	3.8043	4.0626	4.3667	2.7698	6.0646	3.3743	3.7634	4.9274	5.191	3.6904	4.6519	4.4816	2.2048	5.3266	4.9621	4.0488	5.2087	4.4867	4.9126	3.5546	4.5801	4.9184	3.0356	4.8664	3.7981	5.1206	2.8074	5.4604	6.4862	4.6375	3.6871	4.4403	5.6588	5.2288	4.858	4.682	7.0836	4.9819	5.435	5.3295	3.8146	2.5211	5.0179	4.2141
PF3D7_1450500.mrna1_1	PF3D7_1450500.mrna1_1;1122	1122	6.366	5.6781	4.7903	3.6915	1.7949	4.3169	5.0993	3.3533	4.6305	4.6775	3.5185	2.8934	4.6513	3.6826	3.7495	5.0579	5.478	2.2141	3.5236	5.3988	5.0148	3.557	5.359	4.1497	4.4692	4.6809	5.7861	4.6369	4.9612	5.1855	4.6588	3.7991	4.9179	4.3611	5.4653	3.7645	4.2876	4.9791	4.477	2.9855	3.7793	3.7719	5.4764	4.9312	2.85	4.6171	4.8104	3.5814	5.1355	4.1334	4.9653	4.5692	4.749	3.7793	4.6035	5.7947	4.847	5.0708	5.8324	2.9011	4.9584	6.0188	1.281	4.6247	5.9588	5.6716	3.8379	6.0257	5.669	4.4848	5.1779	5.1847	3.3951	3.8817	4.7306	4.969	6.0413	4.9612	5.366	4.8629	2.5509	2.9011	4.0259	4.9662
PF3D7_1450500.mrna1_1	PF3D7_1450500.mrna1_1;1123	1123	5.5847	5.2593	4.9486	3.4995	4.0161	2.6848	4.9565	3.6781	1.9069	2.516	4.5367	3.4263	4.1755	1.3785	4.3089	4.62	5.2865	3.756	5.3423	4.0259	5.2769	2.8176	3.8359	3.1603	5.0005	4.6673	4.784	4.7597	3.9088	5.5367	5.4033	3.0286	4.3764	4.2487	4.915	2.4276	3.7687	4.1514	4.2772	2.7004	1.1243	4.6023	3.9307	3.0161	4.1052	2.757	3.0993	4.6988	3.5789	3.7236	4.5564	5.557	2.7592	4.9635	4.3971	3.5619	3.4647	5.0378	4.7474	3.8629	3.8319	4.7339	4.464	4.4135	4.4809	5.1318	3.5398	3.5084	5.2593	4.7148	4.6932	5.0215	4.6622	4.319	4.7824	4.7377	5.7729	4.4899	5.6585	4.4581	3.4699	2.6276	5.3796	4.5777
PF3D7_1450500.mrna1_1	PF3D7_1450500.mrna1_1;1124	1124	5.8502	5.0798	4.6904	4.0268	3.4555	4.7054	5.4366	2.4087	4.431	4.5078	5.2407	4.1473	4.477	2.254	4.0072	4.5662	6.1453	4.9284	4.281	3.7225	5.0281	3.706	4.0188	4.6177	5.2854	4.3909	3.4396	3.9345	4.0347	5.6479	4.4899	3.3219	4.4019	4.6679	3.0144	1.406	3.5668	4.0875	4.3799	3.4289	2.6713	4.0892	4.4938	4.342	5.4326	3.591	4.4751	4.1993	2.844	3.6392	4.0197	4.6685	3.7835	4.9467	3.9136	3.8728	4.6536	4.6375	5.3338	4.4263	3.9411	5.4666	4.5951	5.2891	4.0018	5.0887	5.5957	4.9814	4.2832	4.1851	3.9241	4.7544	5.6162	4.9588	3.2464	4.943	5.3705	4.7447	5.2223	4.1276	3.3363	3.5021	4.9054	4.0063
PF3D7_1450500.mrna1_1	PF3D7_1450500.mrna1_1;1125	1125	6.1006	5.4738	4.3096	4.3413	3.5644	5.1807	4.1359	4.5638	1.9635	5.4366	4.2157	3.9635	5.0976	3.5945	3.0268	3.845	3.8217	2.5311	3.4289	2.0738	5.0652	4.5002	4.4751	1.669	3.6206	3.3132	1.6554	3.8197	4.4396	5.7236	5.0237	0	4.4835	4.5789	4.4568	3.9364	3.2765	5.3107	4.126	3.2327	3.848	3.3632	4.3016	3.6229	4.5497	3.4699	4.3854	4.2713	4.272	3.4686	3.228	2.9317	3.8115	4.4976	4.6129	4.7306	5.2983	5.3266	5.4114	4.8237	5.2884	4.8807	2.3757	4.3604	4.7137	5.1977	1.926	3.9098	4.7192	5.3078	4.9928	4.3132	4.8605	4.3743	4.9995	4.3512	4.8555	2.1144	5.1799	4.2434	4.5613	1.5993	5.8349	3.5632
PF3D7_1450500.mrna1_1	PF3D7_1450500.mrna1_1;1126	1126	5.6381	5.0426	3.1027	4.337	4.2943	5.4296	4.6525	3.8248	3.8207	5.0751	4.649	3.9355	4.4456	2.6064	4.6696	5.6876	5.1006	2.696	4.7708	4.5223	5.0548	3.7602	4.3764	4.3674	4.5027	2.1177	3.6736	4.3702	4.6668	5.84	5.2063	0.8237	5.7304	4.3096	4.2024	0.7398	4.3284	5.275	4.8831	4.4744	4.7214	4.126	4.6153	3.4276	3.8807	4.2653	4.9231	3.3561	3.7115	3.9495	3.9001	4.7944	4.3847	5.1639	5.0466	4.9198	4.5753	4.2133	4.9083	3.4568	4.6747	4.6803	2.5534	4.9727	5.0228	5.1018	4.8074	5.1651	5.0913	4.6758	3.2327	4.7279	4.7334	3.696	5.1522	4.4135	6.3361	4.6264	4.8395	3.9644	5.384	1.6462	3.9598	5.3416
PF3D7_1450500.mrna1_1	PF3D7_1450500.mrna1_1;1127	1127	5.4558	4.9326	4.06	4.5534	0.8639	4.3723	4.1731	2.9819	2.6599	5.017	4.765	2.6182	3.5583	1.8197	4.8197	4.6887	4.6531	3.4019	3.8339	2.4249	4.5097	4.2891	5.0811	5.0286	5.2157	4.3198	1.7225	4.0224	4.6702	4.9565	4.5981	4.2854	5.3561	4.106	3.8227	1.9222	1.7225	4.7913	4.2979	1.384	4.0747	2.3334	3.6041	3.9098	4.0409	3.1795	4.3413	4.5059	3.9146	4.4012	3.3306	4.634	1.6229	4.6502	4.4912	4.4209	4.862	4.2943	5.4938	4.3052	4.7996	5.3237	3.3349	4.0356	4.1538	4.8938	4.8197	4.843	3.0036	4.2795	2.9928	3.5993	4.99	4.0383	5.0635	4.5329	4.9093	4.0009	5.2965	5.431	3.9165	2.6369	4.8714	4.5868
PF3D7_1450500.mrna1_1	PF3D7_1450500.mrna1_1;1128	1128	5.1755	5.1823	5.1052	3.8349	0.4436	4.1135	4.1538	3.7708	1.2327	5.1272	3.848	1.0909	3.7677	0.5059	3.4906	4.3009	4.464	3.6404	3.4594	4.354	5.2902	4.4229	3.6206	4.0435	5.0985	1.3561	4.839	4.5254	3.7344	5.5217	5.3402	0.5558	3.5753	4.9026	3.8258	7.5618	2.9946	4.5217	5.2761	3.8146	0.9928	3.3519	4.9759	5.4084	2.2079	4.6444	2.6554	4.6707	4.0365	4.0426	3.7708	5.0566	3.862	3.7897	4.0286	3.5874	3.079	3.9579	5.7339	2.9709	4.4155	3.106	4.1619	5.057	4.1875	3.6241	4.6576	5.0067	4.0959	3.4005	2.6758	3.4712	2.5656	4.7777	4.8125	2.4594	4.9699	4.8237	4.8374	4.3611	4.157	4.3909	4.5398	3.0721
PF3D7_1450500.mrna1_1	PF3D7_1450500.mrna1_1;1129	1129	5.1787	5.4522	3.9873	4.5619	1.8074	4.3009	4.6513	3.2327	1.2141	5.2946	3.4155	4.7808	4.5304	3.0179	3.6519	4.796	4.4588	3.0721	3.926	4.5229	5.302	3.6194	5.5053	3.272	5.3975	5.6311	4.3031	4.7655	5.1014	5.9392	5.3827	3.3089	3.5273	4.9745	5.3438	3.5534	3.4046	5.2702	4.7897	4.5192	5.0435	3.7442	4.5521	3.6781	4.8968	5.1177	4.4209	4.5552	4.8171	4.4175	4.0798	5.2184	2.2172	4.6854	3.4489	3.6837	4.7692	5.1367	5.36	5.3816	5.0413	3.9846	3.3964	4.6212	3.7398	4.5595	3.2615	6.0261	4.479	4.9054	4.8227	5.4046	5.2884	4.382	5.5638	3.5033	5.3316	4.7388	4.8968	4.2547	4.9369	1.3505	3.9745	4.2847
PF3D7_1450500.mrna1_1	PF3D7_1450500.mrna1_1;1130	1130	8.2932	4.9612	5.2909	5.0085	3.0215	3.848	4.7076	3.4005	3.7366	8.7803	4.5014	3.0635	5.0648	0	4.8885	3.5717	5.7252	3.2735	5.1256	5.2817	4.9575	3.9345	3.957	3.9355	5.735	4.4764	4.8535	4.3399	4.8885	5.0264	4.9495	2.2296	4.7452	4.5874	5.153	5.647	4.9279	5.3399	4.9588	4.5385	5.0968	4.3023	4.6854	4.2426	7.7107	3.1635	5.0453	4.5656	1.9964	3.8953	4.903	4.8349	4.0755	6.106	4.0514	4.1202	4.554	4.2479	4.7819	4.1819	4.375	6.8447	5.005	5.5552	5.2698	4.2411	6.85	5.6381	6.5474	4.1795	5.527	4.1811	5.9542	5.4429	4.7436	5.0807	7.3001	10.4795	6.4085	5.3438	5.2219	9.7915	4.5116	9.3354
PF3D7_1450500.mrna1_1	PF3D7_1450500.mrna1_1;1131	1131	7.3834	4.6294	4.6129	4.4243	4.319	4.3757	4.4816	3.925	3.0108	9.4571	3.0875	3.5729	5.0321	3.9288	4.3089	4.3568	4.9006	3.9146	4.3349	5.7772	4.4912	4.3363	4.7203	4.2832	4.8817	2.8914	4.8895	5.1069	5.3625	5.7236	4.9791	2.0942	5.4601	4.6988	5.8197	3.5777	4.9709	4.2743	4.712	3.0942	4.2087	4.8875	5.8545	3.2928	6.9076	4.7425	3.9855	4.9809	2.9616	3.7793	4.8135	4.7597	2.905	6.0083	4.62	3.2449	4.4835	4.5466	5.1031	4.0712	4.701	7.7045	4.4731	5.7522	3.4995	6.2595	6.0029	3.9828	5.578	4.2547	3.7708	5.4825	5.3607	5.2649	5.405	5.6317	8.2573	9.8401	6.7201	4.9054	5.7677	9.279	4.4296	7.3346
PF3D7_1450500.mrna1_1	PF3D7_1450500.mrna1_1;1132	1132	8.4879	7.005	4.8425	5.4751	3.5546	5.0286	4.5601	4.1587	4.5129	10.7969	3.7592	4.7164	5.5072	3.111	5.3593	4.7787	5.9669	5.545	3.7388	6.3395	6.6745	6.42	4.0772	5.8425	5.5416	5.3896	5.2315	4.9001	5.8342	7.8364	7.0341	0.3219	6.9261	5.3561	5.1989	4.2403	6.1324	4.3916	4.2126	7.1811	5.2388	4.9891	5.5242000000000004	3.1554	7.9218	5.4155	4.464	5.213	4.1803	5.4561	5.5046	7.9184	2.9336	7.6318	5.5795	5.3698	4.3716	5.0955	6.0038	8.2287	4.1675	9.0162	6.0045	5.6522	5.9107	5.5957	7.1939	4.85	6.4459	4.735	6.1085	6.3842	7.5718	5.7544	5.7821	5.5838	9.3168	10.6805	8.1695	6.72	5.9366	9.3177	6.0378	7.4812
PF3D7_1450500.mrna1_1	PF3D7_1450500.mrna1_1;1133	1133	8.9485	7.0708	4.3937	5.0785	3.0356	5.2005	6.3069	5.353	3.2048	11.159	4.1554	4.0704	3.6554	1.5008	4.0858	7.0845	5.1305	5.8904	3.8012	6.4256	6.8679	7.223	5.3216	4.9103	5.0228	4.6798	5.7192	5.1164	6.0332	7.7168	7.7421	1.3277	4.9768	5.1469	5.3208	5.4296	6.3447	5.2403	5.0648	7.2031	6.7733	3.8104	6.1886	5.7996	7.1247	4.4607	2.269	4.1449	2.9964	5.7079	4.5416	7.8734	4.9227	6.3778	5.6168	4.9662	6.0635	5.135	5.7923	6.0953	4.2203	9.3902	6.3174	6.1645	6.1741	6.4121	6.6595	3.9588	6.8237	4.6177	4.8001	6.5407	5.9023	5.0661	5.3684	6.2836	10.3195	10.6651	6.859	6.4251	6.896	9.8841	5.2028	9.0571
PF3D7_1450500.mrna1_1	PF3D7_1450500.mrna1_1;1134	1134	8.986	7.0856	4.2079	4.957	2.862	4.6662	6.591	4.4316	3.9136	10.9716	4.861	5.1619	5.4584	1.4647	3.9819	6.8995	5.8515	5.8053	4.4046	6.2227	6.5432	5.8243	5.2219	3.5286	5.854	4.7682	6.2726	5.0989	6.3632	7.5185	7.1191	3.3277	4.1611	6.4901	5.594	5.5135	6.2798	2.516	5.3082	5.6596	6.6453	4.2479	5.5549	4.9745	7.9862	3.7049	3.8856	5.114	3.7279	4.4841	5.4838	8.7681	6.6999	5.8686	6.2277	4.2502	5.5214	5.142	5.8462	5.1035	4.1811	9.807	6.6349	5.2445	5.7178	6.2675	6.5573	5.5671	7.1098	5.266	4.3667	5.8035	6.4366	5.943	5.6194	5.7434	10.5161	10.8234	6.8551	6.9393	7.9746	9.5491	5.9741	9.5621
PF3D7_1450500.mrna1_1	PF3D7_1450500.mrna1_1;1135	1135	8.2818	7.1424	5.4053	4.7469	3.4673	5.1731	5.477	4.1001	3.5741	11.144	3.306	4.6525	2.342	3.511	5.0509	5.5789	3.6427	3.7495	3.7876	6.4652	6.3402	5.233	4.859	4.0592	5.6223	4.7576	4.1035	4.3757	7.4096	6.31	6.3172	0.9411	4.8748	5.1719	4.5072	5.0925	5.1268	4.4575	5.1985	5.9554	5.2223	2.9222	5.0483	4.9463	7.3228	2.8176	4.5385	4.6467	4.3147	4.3306	3.6241	6.3816	0.0566	5.7101	5.2887	4.3611	4.5286	5.1827	5.4906	3.9107	4.6352	8.1248	5.2032	5.121	4.7452	6.2071	5.6596	4.6229	5.0157	5.0849	3.84	4.916	5.7811	5.2161	5.5217	5.3423	9.1261	10.4403	6.1522	5.7126	7.2911	8.7076	6.2709	8.8839
PF3D7_1450500.mrna1_1	PF3D7_1450500.mrna1_1;1136	1136	7.2696	6.6772	5.3151	4.6741	3.7203	5.5119	4.4529	3.269	2.8053	9.9769	4.2196	3.5236	4.9231	3.2555	4.9542	5.5886	6.2464	2.9392	3.4489	3.8659	5.5856	4.1185	3.0426	4.1627	4.1152	4.3667	4.5711	4.6328	4.9231	4.9537	5.7131	2.8237	3.9681	4.4107	4.7252	3.4449	4.1747	3.3277	4.7918	5.4767	4.0925	4.0435	3.5185	2.9616	6.5367	4.4074	5.2269	4.6082	3.85	4.6949	5.3771	5.0605	2.1473	5.647	4.2024	3.0179	4.516	5.2574	5.1481	3.1779	4.5198	6.3913	5.4107	4.7393	3.9718	5.9697	5.3309	4.5084	3.9486	4.594	4.557	4.8115	4.7065	4.3505	4.8714	4.4777	7.233	8.6197	5.6687	5.0241	6.2525	7.296	3.8084	6.7714
PF3D7_1450500.mrna1_1	PF3D7_1450500.mrna1_1;1137	1137	8.3568	5.9143	3.7071	4.1383	4.669	5.437	5.497	4.9561	4.5336	10.82	4.9011	4.9322	5.0768	4.4705	5.6631	5.9352	4.4482	3.9928	5.2739	5.8128	5.2215	5.7315	4.4542	5.0768	5.0184	5.1671	5.3554	4.9759	5.4928	5.3583	5.9107	3.9873	5.9255	5.8721	4.3147	3.7602	6.0501	4.4738	4.5211	5.9333	5.5097	4.2388	5.7876	4.2426	7.9094	4.7301	5.5919	5.2563	5.1914	3.6147	5.1469	6.1387	4.238	6.297	4.9359	4.1867	4.2906	5.4141	5.6094	5.6719	6.2839	6.7837	6.4496	5.0166	3.7981	8.5571	6.2365	4.9681	5.9193	4.5429	5.3937	5.2675	7.0078	5.4906	5.8133	6.3524	8.6066	9.8426	6.239	4.5348	8.9209	9.0368	5.4459	8.6068
PF3D7_1450500.mrna1_1	PF3D7_1450500.mrna1_1;1138	1138	9.3744	6.6204	4.8817	5.8938	4.9131	5.6302	5.8447	4.1473	4.1334	11.2287	6.0826	4.0917	4.9122	4.7991	5.9743	6.0314	5.4289	2.6229	5.0121	5.6999	7.2326	6.3185	6.0363	4.3896	5.3074	4.06	4.6645	4.6915	5.5619	5.7442	6.9065	5.7309	7.2008	5.4874	5.4243	4.4568	5.4366	5.7184	6.0572	6.0299	5.1623	5.0942	5.2491	4.1667	7.8698	4.6887	5.7214	5.2924	5.7777	4.7996	4.9453	6.1307	4.3277	5.0369	4.8535	4.5441	5.2544	6.5765	5.4036	5.1256	6.4976	6.3434	6.9634	5.157	5.8689	8.2656	7.1174	5.5314	5.7159	5.07	5.9706	5.7653	7.0565	6.0137	5.1875	6.7196	9.3422	9.8333	5.7315	5.4761	9.0456	8.9411	6.0459	9.3676
PF3D7_1450500.mrna1_1	PF3D7_1450500.mrna1_1;1139	1139	8.0998	4.9736	5.2702	2.2141	4.9598	4.9217	5.4152	3.925	4.5583	10.564	3.8953	4.4725	5.7761	4.4148	4.6707	5.5226	5.1727	4.1595	4.2055	5.2965	5.8792	3.7887	5.9148	4.6803	3.6656	3.4316	3.9919	5.2399	4.7714	4.5091	6.0275	3.7698	4.153	5.2943	4.5398	4.0444	4.3937	5.1383	5.3172	4.9991	2.7908	4.4594	5.3034	3.9882	7.5804	3.6381	4.6485	4.9255	4.439	3.7452	5.2407	5.7727	3.2172	5.8689	5.3854	4.9336	4.2891	5.8709	5.879	3.7876	5.6041	5.1735	6.2069	5.8354	4.7203	6.7424	5.888	4.5975	6.8883	4.9977	5.243	5.0712	5.7573	5.057	5.2494	5.853	6.1572	9.4578	5.2157	4.8919	6.7929	8.6509	4.4542	9.0224
PF3D7_1450500.mrna1_1	PF3D7_1450500.mrna1_1;1140	1140	8.8728	6.0283	4.9773	4.2817	4.1914	4.7257	5.9584	4.0018	4.0188	11.0248	4.5166	3.3992	5.7074	4.7219	5.1679	5.1227	6.4296	5.0921	3.7602	6.1467	6.0108	5.5432	6.3952	5.7544	5.497	4.4666	5.1477	4.408	6.0978	5.6091	6.3332	6.0431	6.9415	5.8169	6.1633	5.4529	4.5765	5.7578	5.5868	6.2523	5.9998	5.3705	6.2453	5.0014	7.5711	5.511	4.858	6.0695	6.0641	5.1412	5.6862	7.3756	4.1922	5.5795	5.6747	5.6682	5.3593	6.6439	6.5765	5.723	7.0814	6.3051	6.2628	5.9605	5.433	6.5893	5.8753	5.5807	6.3422	5.7576	5.3027	5.5441	7.3252	6.1926	6.7231	6.4231	7.1495	10.0296	6.1414	5.8736	7.1978	8.5617	5.5534	9.5161
PF3D7_1450500.mrna1_1	PF3D7_1450500.mrna1_1;1141	1141	9.972	6.7411	4.1659	4.6264	4.7458	4.9923	4.8237	4.0152	4.0152	10.457	4.985	5.0993	3.9174	4.8171	4.5886	5.7098	4.9653	5.7824	4.2728	5.2223	6.6328	4.9155	6.0325	5.4094	4.7708	4.8222	4.915	4.7247	6.0356	6.054	6.3174	3.6826	4.9481	5.963	5.6153	3.0426	5.8723	5.4009	5.2972	6.1936	5.5404	4.6129	5.9871	5.193	10.5044	4.1731	4.9625	7.7004	4.6088	5.2273	8.1592	5.591	4.121	5.2118	4.904	3.6358	4.2211	4.4449	5.93	5.2369	5.8537	6.3674	5.822	5.463	4.7729	5.6893	5.8068	5.0798	5.9138	5.9362	2.0841	4.4925	6.1001	5.5777	6.1562	6.5286	7.5716	8.0075	5.4643	5.3216	6.915	6.489	5.3063	7.4607
PF3D7_1450500.mrna1_1	PF3D7_1450500.mrna1_1;1142	1142	7.2253	5.2024	5.4941	4.4316	4.546	4.7991	5.4607	5.4155	2.8135	7.6283	4.6011	5.8097	5.2067	3.9203	5.1069	6.1412	5.774	5.4515	3.2928	4.7845	6.5937	5.0312	5.5993	4.6943	4.7714	4.466	4.1707	4.0152	5.5223	6.5329	6.6213	4.3861	4.7554	5.04	4.1715	4.5336	3.1293	5.4209	5.0032	5.8112	3.281	3.5211	5.8736	5.2668	7.43	3.4555	5.3861	5.0264	5.503	4.4679	6.4775	6.1204	5.299	6.5869	4.6253	4.9083	4.9016	5.7965	6.3116	5.5856	5.5245	6.6692	4.7882	5.5823	5.2445	7.8003	4.1875	4.9074	6.1837	7.0071	5.4561	5.1587	5.6041	5.6999	5.3576	5.6076	7.4188	5.1264	5.4627	5.1655	7.9089	4.6696	4.4783	6.0213
PF3D7_1450500.mrna1_1	PF3D7_1450500.mrna1_1;1143	1143	7.8798	5.6876	5.6094	7.3171	3.9117	5.8374	5.4111	5.7325	5.434	8.1852	6.3802	3.8659	8.4354	3.591	4.2449	5.7098	6.3208	6.0155	4.4886	7.1748	5.6206	5.7973	5.1799	5.5091	4.813	4.7782	5.0665	5.6633	8.4368	5.8909	5.9006	3.4542	5.431	5.8477	5.7708	3.8934	5.4316	5.6738	5.5987	5.3656	4.8268	4.8679	6.0339	5.7151	7.8273	5.6599	5.1194	4.9667	6.1071	6.2327	6.5974	6.7196	5.2895	6.9903	5.4074	5.5616	5.8402	7.0493	6.0866	6.2836	5.4118	8.0234	5.9614	6.1775	6.2396	6.392	5.1723	4.943	6.269	4.887	5.0535	4.8001	6.9973	6.4981	6.1326	6.4226	7.7321	5.749	5.5726	6.4864	7.2092	5.1767	6.3584	6.33
PF3D7_1450500.mrna1_1	PF3D7_1450500.mrna1_1;1144	1144	7.1832	6.1489	6.7739	6.5146	4.6381	5.4571	5.5732	5.2434	4.6758	7.5043	6.5095	5.8199	6.1839	5.5065	6.3561	4.7279	6.4341	5.0579	5.6482	6.9224	5.8255	5.8081	5.5856	6.1175	5.6602	5.6378	4.0161	5.3349	7.5295	5.591	7.3776	5.0862	5.9329	6.1999	5.7317	5.7884	5.2954	5.4383	6.2782	5.5524	5.8691	4.6988	6.1346	6.5993	7.495	6.9565	5.8276	5.8649	5.9623	5.9658	6.8269	7.1094	5.8542	6.4965	6.1283	6.7612	5.0561	6.25	6.2458	6.7074	6.0228	8.1108	5.9143	6.1467	4.7214	6.6819	6.4259	5.9131	6.3034	7.1669	7.0218	6.6275	7.1635	6.0072	6.7061	5.8402	7.2211	5.3933	5.9234	3.0179	6.9787	7.0238	6.2628	5.2532
PF3D7_1450500.mrna1_1	PF3D7_1450500.mrna1_1;1145	1145	6.3347	5.9198	4.6041	7.6195	3.7729	5.4571	5.5531	5.6064	3.3045	7.0361	6.2284	5.1031	7.1799	4.2547	5.5518	5.3122	4.8904	5.114	4.6462	6.7237	5.6744	5.0609	5.8831	5.2219	5.2604	4.2008	4.6792	4.516	7.0484	4.9088	6.0682	4.5379	4.4162	5.6079	6.2298	4.9236	5.4828	4.5814	5.6085	4.5478	5.2149	4.8709	6.9784	4.9635	5.7947	3.2795	5.875	5.729	5.0862	4.6124	6.3334	7.5567	4.4764	5.7538	5.6602	4.4067	5.2551	6.3239	5.803	5.3431	5.367	7.17	5.6633	4.9891	5.1631	5.4689	5.1006	6.4197	6.9075	4.8237	5.1981	3.7908	5.9591	6.1737	5.26	6.1114	7.1995	5.2411	5.3074	6.3612	5.917	4.8359	6.0494	6.6942
PF3D7_1450500.mrna1_1	PF3D7_1450500.mrna1_1;1146	1146	6.4011	7.2311	5.6525	7.0394	4.1683	6.4622	6.1463	4.6982	5.4588	6.5676	7.3525	5.1882	6.8743	5.4162	3.7835	5.6314	5.2342	4.6421	4.765	7.1132	6.1675	5.4189	4.8329	5.5826	5.9296	4.2133	4.682	5.8227	7.3244	5.991	5.8652	4.3023	5.4476	6.1524	4.466	5.0514	4.4679	5.347	5.6135	6.6232	4.3111	6.2612	7.2253	5.5966	5.2705	4.986	5.8819	4.5814	4.6171	5.5595	6.3167	7.0727	4.2698	6.8593	6.4145	4.1391	4.6519	5.033	5.6996	5.7565	6.2007	6.6717	5.5081	4.7692	5.1558	5.9955	5.2861	4.9639	6.3454	4.9528	5.14	4.7803	5.3992000000000004	5.6927	5.8507	6.0687	7.6624	5.4598	6.1892	5.4761	6.4424	5.3621	5.9081	5.9736
PF3D7_1450500.mrna1_1	PF3D7_1450500.mrna1_1;1147	1147	6.7403	9.1783	9.3255	5.6659	5.4728	5.4289	7.1999	6.5398	3.7038	6.4454	6.9003	4.6496	5.4249	4.7692	5.95	7.1666	6.5019	6.0148	5.2141	5.9812	7.5632	5.211	4.7586	5.3968	5.3733	4.4796	5.0721	5.2296	6.1402	7.664	6.2498	3.0268	5.1489	6.3533	5.2791	5.0054	5.0032	5.8831	4.3519	8.9173	4.8758	5.1485	6.3116	5.3896	5.6599	7.6438	6.7804	4.7533	5.367	6.1552	7.0735	7.238	5.8107	5.5916	6.1508	4.7819	4.7861	6.3531	6.5998	5.4479	8.4242	6.8964	5.5586	5.7271	7.347	5.93	4.1489	6.1069	7.3256	5.7968	7.4978	4.7944	7.2866	4.4621	5.9136	8.5356	7.4744	5.8122	6.0879	8.0268	5.7522	4.2456	4.1699	6.1727
PF3D7_1450500.mrna1_1	PF3D7_1450500.mrna1_1;1148	1148	7.3033	8.8467	7.1664	7.1865	5.5254	5.9406	7.1685	6.3771	5.649	7.2116	8.8784	6.6459	6.5276	5.9305	5.9033	6.5654	6.3759	5.7711	5.8909	7.171	6.9862	5.803	5.522	6.1805	5.9336	5.2895	6.2966	5.135	7.339	7.385	6.4527	5.1152	6.3558	6.302	5.9227	5.6744	7.0623	6.1447	7.5353	8.394	5.5738	5.1643	7.3486	4.5589	7.2889	6.769	5.5416	7.1327	5.8477	10.2127	7.0067	7.8921	6.8344	6.1445	6.6995	6.417	5.5132	5.6988	6.4803	6.1355	7.7112	7.0566	6.7389	6.4678	8.2302	5.7129	6.9056	8.0626	6.5877	6.5295	7.1074	5.3295	6.3243	6.6692	6.5056	7.5561	7.2361	6.3882	6.3067	8.8643	6.2344	7.1877	8.6962	7.0987
PF3D7_1450500.mrna1_1	PF3D7_1450500.mrna1_1;1149	1149	6.8923	9.0498	7.7392	5.7975	5.7388	5.5871	5.4712	5.7186	5.0072	7.1875	8.6361	5.62	5.7793	4.4343	5.4416	7.6695	5.6596	6.3487	5.3667	8.7748	7.6376	6.0991	5.6775	6.6556	5.5567	8.6294	7.0888	5.033	8.4804	7.4603	7.1343	5.9326	6.7343	7.3097	6.6879	6.3872	11.7022	5.5385	6.021	8.9281	5.3799	3.1293	8.5441	5.2604	6.9742	6.5016	5.489	5.8909	4.9131	6.3076	8.3547	8.9592	5.8807	8.1267	7.4217	7.2967	5.238	6.9329	6.3792	6.5198	6.3906	7.072	8.0195	6.3357	6.483	4.9607	4.8555	6.4761	8.8655	7.9372	6.8908	5.8339	8.0727	6.3388	6.5715	7.3268	7.4627	7.1103	5.8941	6.5795	6.2059	5.7471	6.762	8.6597
PF3D7_1450500.mrna1_1	PF3D7_1450500.mrna1_1;1150	1150	7.9275	9.472	7.0847	5.6687	3.8012	5.6355	8.8974	8.9688	5.2157	8.2044	9.718	6.8074	4.8304	3.7495	6.2774	9.3899	9.2566	6.809	6.4661	7.129	8.2956	4.0866	5.6988	6.0997	6.3194	7.5739	5.9296	6.5804	7.4924	8.2303	6.7614	4.9598	6.47	6.9333	8.3832	5.7189	5.917	6.0551	7.7415	9.2405	5.0175	4.8222	8.693	6.4681	7.5423	5.9324	7.2026	7.4308	5.1293	6.5586	8.4814	8.5031	8.0414	6.9136	7.0937	4.7708	5.943	9.8742	5.9011	6.1144	6.788	7.1365	6.2772	6.1301	7.6314	5.9828	5.9752	8.5676	9.3821	6.742	6.4783	4.9561	9.7879	5.9959	6.8209	7.0058	8.228	5.0396	5.3491	8.3838	7.0175	6.8445	8.9914	9.252
PF3D7_1450500.mrna1_1	PF3D7_1450500.mrna1_1;1151	1151	6.6407	8.8424	6.9914	5.5817	4.5619	5.7109	5.6082	5.3438	3.4867	7.1923	7.174	7.7596	5.5726	2.4168	5.3604	7.0445	6.1777	5.1953	5.6372	7.367	7.9039	5.5005	5.785	5.6502	4.8782	4.2735	4.9336	5.0639	7.1862	7.8144	6.567	5.2357	5.861	5.5638	4.5385	5.213	6.8021	5.5937	7.9872	8.4427	5.4522	5.6596	6.5143	4.5987	5.3466	6.0444	5.0272	7.8078	5.8189	5.9502	5.9279	6.8742	5.3341	6.5583	7.5396	5.7369	4.9165	5.9115	5.6029	5.7732	5.2338	7.195	6.0257	6.1805	5.2418	5.4155	5.5014	5.0431	5.8718	7.5772	4.8773	4.765	6.7241	5.4992	5.9181	5.8311	7.4134	6.6857	6.903	5.8369	6.7434	4.5348	5.487	6.7029
PF3D7_1450500.mrna1_1	PF3D7_1450500.mrna1_1;1152	1152	6.9756	9.1645	9.5781	3.4182	3.3868	5.8733	6.8412	3.8649	4.6058	6.6131	6.3976	5.0347	5.7197	2.5705	5.3834	6.9625	5.8968	4.8525	3.8846	6.8412	8.4474	5.0734	4.1285	7.883	6.436	3.8943	5.8669	4.0557	6.2401	8.5141	7.2756	4.0188	7.4718	6.0781	3.144	4.9477	4.9336	6.2784	5.7112	8.9585	5.2292	5.1783	8.9142	10.0953	5.2946	5.7988	5.0422	4.2705	3.8125	6.8181	6.7891	7.308	5.3547	5.9639	10.4456	5.2161	4.7197	5.191	5.645	5.4463	5.0777	6.2798	6.9234	5.328	5.4506	5.5756	3.511	5.0246	5.7597	11.1939	5.6053	4.4502	5.8654	4.6444	6.025	5.1823	7.9717	6.1855	6.3078	6.6467	6.2141	5.2246	6.3436	6.3486
PF3D7_1450500.mrna1_1	PF3D7_1450500.mrna1_1;1153	1153	6.3975	6.1218	11.1588	6.4391	5.1318	5.7046	6.3927	5.2668	4.8826	6.5989	6.1069	4.7903	6.58	4.2472	5.732	5.434	6.7469	3.9928	5.5295	6.5281	7.3716	5.6893	5.7639	5.0609	5.3284	4.6559	4.0738	4.7409	7.3647	6.4971	5.7811	5.5027	5.7811	5.5948	5.5934	3.3519	4.6171	4.5059	6.6552	6.1508	5.4162	4.3576	6.2024	4.3484	5.0148	4.6876	6.4481	6.8074	6.602	5.5922	6.4696	5.6591	3.98	5.84	8.1874	4.8943	5.3698	6.3018	5.0704	4.9537	6.4135	6.0883	4.8379	5.4822	5.3158	5.6288	4.7479	6.1254	6.6798	8.6294	5.1902	4.3399	5.6999	5.1355	5.1214	6.0987	7.4042	4.842	5.7271	4.9016	5.3985	5.6665	6.3839	6.2477
PF3D7_1450500.mrna1_1	PF3D7_1450500.mrna1_1;1154	1154	6.068	5.9136	7.4284	7.4382	4.7866	5.0378	5.1073	6.04	5.7845	7.1059	6.3374	5.4806	5.9069	5.114	5.5185	6.0834	5.2664	4.4568	5.4979	7.1123	7.1435	4.3625	5.7104	5.6639	5.1969	4.4249	3.5729	5.6488	7.0151	6.7306	6.3018	5.0259	6.2634	6.1705	4.0849	4.2743	4.61	5.0721	6.6554	6.0787	5.5883	5.3537	7.2437	5.9006	5.6599	5.7758	5.1619	6.9728	5.9614	5.2098	6.6385	6.6827	5.4542	6.554	8.8798	4.857	4.852	5.4124	6.5002	4.9837	4.6076	6.2353	5.7866	4.6444	4.9477	5.487	3.5236	5.4067	7.5677	9.1615	5.841	4.9117	5.811	4.0985	5.6792	6.7271	6.3954	5.2188	5.7554	5.649	6.0851	4.2698	5.8831	6.6843
PF3D7_1450500.mrna1_1	PF3D7_1450500.mrna1_1;1155	1155	6.8848	5.8522	5.1671	6.5535	2.9672	5.2858	5.879	3.9523	4.8743	6.8477	5.7978	6.1787	5.7129	4.3406	5.5644	6.2547	5.805	4.4607	5.3427	7.3178	6.4774	5.0747	5.8048	5.6076	5.2292	3.3248	5.029	5.6462	7.2729	5.9625	5.6053	5.4269	5.9803	4.9787	5.1587	4.9699	4.7634	5.5919	6.2265	7.2302	4.0479	4.4634	6.6518	5.2761	5.9336	3.7104	5.3933	6.0385	5.3757	4.337	5.6781	6.7064	5.116	5.6565	6.2126	5.2055	4.7787	6.335	4.5692	5.1751	5.9968	5.825	6.06	5.62	4.0951	6.0925	5.5376	5.8074	7.1526	8.699	4.8425	5.3516	6.3391	5.6308	5.9366	6.0188	6.7031	5.8892	5.7724	5.5176	5.6407	5.2319	6.2785	6.6899
PF3D7_1450500.mrna1_1	PF3D7_1450500.mrna1_1;1156	1156	8.7392	5.1969	5.5478	5.9734	5.5987	4.9203	6.3999	5.3288	6.6128	8.9051	4.7981	7.5077	5.7605	6.188	4.7323	8.1166	6.2498	5.4172	5.5002	7.1052	6.1096	5.1367	5.6505	5.9743	5.9456	5.6907	5.7939	6.7487	6.8213	5.4634	5.3487	5.3716	6.5743	6.0538	5.8777	5.0018	6.044	5.3547	11.5633	4.6542	5.2192	5.3656	8.5411	5.5361	9.3518	5.7038	5.3498	11.0644	4.9841	5.4928	7.3356	8.7139	7.2065	6.833	10.1495	4.4026	4.257	6.0505	5.784	4.6047	7.1626	6.674	6.4702	4.6792	6.0866	6.1823	4.5951	5.278	6.7109	9.5231	5.2434	5.0896	5.812	6.1171	5.5512	6.0723	6.2159	4.7787	6.306	5.9593	4.6893	5.5726	5.9329	6.9951
PF3D7_1450500.mrna1_1	PF3D7_1450500.mrna1_1;1157	1157	8.9456	5.9016	6.0932	6.371	8.526	5.4925	5.9314	4.7908	9.166	8.3647	6.3783	5.9625	5.9612	9.0664	4.3498	5.84	5.5087	10.9166	6.1779	6.8497	7.2677	4.5735	6.6747	5.1404	8.6655	4.0063	6.1318	6.9692	6.7483	6.6008	6.2472	6.7266	5.605	9.1433	5.029	6.2873	5.8856	5.0391	14.4406	5.1538	7.7211	5.2739	8.3045	5.9796	9.1569	5.6085	5.6349	14.8393	5.2968	6.5966	10.1681	8.9062	11.6927	7.2851	10.239	6.4909	4.7153	6.1538	5.1651	4.2847	10.3753	7.4118	7.771	5.8679	5.9348	5.2731	5.233	6.1585	6.9917	10.0989	5.1173	5.1863	5.6363	5.4715	5.6082	10.3133	6.8535	7.6936	6.7164	5.8612	5.4712	4.7835	6.2159	7.0913
PF3D7_1450500.mrna1_1	PF3D7_1450500.mrna1_1;1158	1158	7.6804	5.9896	3.9021	5.5416	10.5539	5.2754	5.2365	5.2787	10.7234	7.2881	5.0592	5.537	5.8309	10.6488	3.8659	5.5801	4.4951	7.964	4.3154	6.3581	6.3114	3.9828	5.2843	4.3512	9.0741	4.4141	5.8868	4.1739	5.9333	6.7584	5.916	5.0067	4.8987	9.5894	4.3999	4.847	6.558	5.3005	14.9931	4.8914	9.0149	4.9449	6.4048	4.8595	7.258	5.1985	5.9623	14.985900000000001	4.7576	5.6082	9.4645	6.2688	11.7834	6.7671	8.3477	4.4436	5.0648	5.8125	5.8068	5.128	11.5779	5.8377	7.2996	5.7719	5.3052	5.6091	4.4496	5.2203	5.8785	8.3249	5.6288	4.8334	5.3632	5.7423	4.9828	11.1256	6.5604	5.998	5.9281	5.4179	5.0575	4.742	6.4481	4.2087
PF3D7_1450500.mrna1_1	PF3D7_1450500.mrna1_1;1159	1159	6.2008	4.9662	5.1739	5.5084	9.344	4.4718	5.3875	4.3016	9.163	6.4378	4.5447	4.479	4.985	9.2285	4.568	5.4135	5.23	3.4101	4.5166	5.6761	5.8802	5.0268	4.9241	5.4624	8.3117	4.2563	5.1819	5.4212	5.7175	6.7781	5.2589	4.591	5.8156	8.3897	4.7819	2.903	5.2765	5.2192	14.3823	3.3089	4.6588	5.1218	5.6197	4.4783	5.306	4.8253	5.3259	14.1115	3.7793	5.4376	5.7637	5.8709	10.2297	5.5078	8.0396	4.1268	5.1659	5.2153	5.1177	5.9359	9.7323	6.0407	5.202	5.0501	4.7142	5.5484	4.0259	5.8412	4.8283	7.9154	5.0237	3.2079	5.0794	4.479	6.0128	9.3296	6.6218	5.3916	6.1121	4.4692	5.6221	3.275	5.8741	5.3837
PF3D7_1450500.mrna1_1	PF3D7_1450500.mrna1_1;1160	1160	6.624	4.431	5.4253	5.2638	9.0577	5.2114	4.504	2.7908	9.9776	6.5119	5.0219	5.2728	5.1152	8.9466	2.9982	5.1297	4.3205	5.0832	4.9964	5.7409	6.0036	3.2869	4.887	4.4121	9.2159	3.359	5.2388	4.4535	6.3797	6.0687	5.7897	2	3.9317	9.4325	5.1687	4.3916	3.5534	5.5993	14.4041	4.6764	5.0904	4.3241	6.9976	5.5598	5.7677	4.3505	5.803	14.4256	3.8227	5.596	7.0602	8.0132	10.5228	5.8535	10.8908	3.6135	4.7043	5.4366	5.585	4.009	10.9567	5.1309	5.306	6.8551	5.2604	5.7576	5.354	4.5577	5.0303	10.8484	4.0514	5.079	7.0249	5.6513	4.1579	10.666	7.0346	5.0963	5.694	5.3223	6.5437	5.5214	4.9923	5.3012
PF3D7_1450500.mrna1_1	PF3D7_1450500.mrna1_1;1161	1161	6.2052	4.5254	5.4492	4.796	9.1396	4.3604	5.1497	5.4777	9.8281	6.7574	4.2787	6.2275	4.4216	9.0473	2.7506	6.2203	4.1667	4.0875	3.796	4.4209	5.4476	3.8679	4.3391	4.9973	9.0854	4.26	5.7274	4.7409	6.5258	6.0934	5.0383	1.0215	3.8156	9.4499	4.4568	6.1747	3.2403	4.9759	14.4287	4.9722	3.7991	4.5521	4.5254	3.8032	5.211	3.3576	5.073	14.3953	4.3111	5.3331	6.3689	5.0018	9.8971	5.9074	10.2475	5.299	4.6724	6.9948	5.4963	3.6159	10.3743	5.0103	5.7101	8.4392	6.3649	5.8731	6.6826	3.991	5.4067	10.2192	4.6554	4.2234	4.2095	5.359	4.4323	9.8851	6.8497	4.8856	7.1345	7.619	3.0461	7.4768	4.582	4.8605
PF3D7_1450500.mrna1_1	PF3D7_1450500.mrna1_1;1162	1162	5.9748	5.6253	5.1926	5.1177	7.2971	4.6809	4.5916	5.285	8.1012	5.1989	5.4423	3.4751	5.8194	7.1095	4.6871	5.1623	5.4107	2.84	4.9782	5.4581	5.5732	3.9828	3.8369	4.228	7.7148	3.796	3.4489	4.4995	5.1206	5.9563	5.6545	3.0461	5.6482	8.2126	4.8982	3.591	3.9973	5.2772	13.3918	4.1119	4.2957	3.9117	3.8084	3.433	5.0237	3.5008	6.1158	13.133	4.2418	3.9449	5.7159	4.1018	8.5196	5.5021	8.0949	4.6124	4.7087	5.3716	5.2574	5.3096	8.3092	5.067	5.2472	6.5714	5.1687	4.3889	4.4182	4.8207	4.7004	7.5004	5.5641	4.8202	4.9184	6.0319	5.2468	7.5396	6.2403	4.0959	6.56	5.9112	4.2994	2.8699	5.3501	4.6106
PF3D7_1450500.mrna1_1	PF3D7_1450500.mrna1_1;1163	1163	5.0488	5.51	5.3892	4.1938	6.0843	4.785	4.8987	3.6531	6.7698	4.5323	4.0687	5.087	4.8207	5.9579	4.9491	4.6837	4.4568	1.4957	5.4356	4.796	5.0233	2.9298	4.905	5.0299	6.3519	1.4276	3.0738	4.5711	4.2683	5.4256	5.5081	2.0036	4.3875	6.6454	4.4107	4.4456	4.4496	5.0704	13.0057	4.8425	4.5999	4.9345	5.5182	3.8836	3.5969	4.0772	5.723	12.5407	4.017	4.4731	5.263	5.3172	7.0106	4.7164	6.0749	4.5577	5.2277	4.7274	5.5521	2.9523	6.9134	5.9644	4.5084	4.9079	4.0347	5.732	4.272	3.8094	3.7708	6.4491	4.8063	4.9184	5.0005	3.7602	3.7452	5.8532	6.2172	4.2449	4.5122	5.9336	5.1946	3.3205	5.4121	4.1707
PF3D7_1450500.mrna1_1	PF3D7_1450500.mrna1_1;1164	1164	5.852	4.855	4.568	4.2817	7.1266	4.8359	4.7751	5.441	7.8731	4.682	3.9364	3.9098	3.7761	7.3965	4.7554	3.8953	5.4715	4.5166	5.1276	6.3029	4.844	4.9198	5.1285	5.4796	7.4012	3.5644	5.5283	4.2087	6.7332	5.7835	7.7066	2.9855	4.5928	6.9363	4.858	4.1953	5.4429	5.1799	13.2159	3.6088	4.4995	3.5046	5.2589	3.7137	3.6427	4.0027	5.2207	12.9294	1.2449	4.8669	3.9231	3.3219	8.1173	4.8972	7.823	4.3568	4.6218	4.7687	5.5404	4.0505	8.1372	5.392	5.1346	4.9298	4.477	4.6921	3.7485	6.0319	4.3045	7.716	3.3896	3.9231	6.5668	4.1898	5.3705	6.8425	6.0775	5.3757	5.8347	4.228	4.5046	3.26	7.1659	4.3896
PF3D7_1450500.mrna1_1	PF3D7_1450500.mrna1_1;1165	1165	5.859	5.2931	5.0896	4.0135	7.5949	4.1827	5.1603	3.9326	7.4272	5.7944	4.8575	4.7981	4.7777	7.7173	4.756	4.8914	5.5314	4.0755	4.6112	5.3205	5.6488	4.0807	5.1408	4.6988	5.7975	2.2296	3.9486	4.4107	4.5129	4.8465	5.1379	5.5726	3.7645	6.8264	5.8422	4.275	4.3792	4.4912	13.6617	4.1506	2.5729	4.1408	4.0409	2.4751	5.0255	3.5248	5.1906	13.0819	3.6053	3.6064	5.1367	4.7692	7.3797	5.0426	6.9034	4.3491	4.8135	4.3695	4.292	4.4114	7.848	4.6741	5.2418	4.0858	4.9074	4.9514	5	5.8912	4.4925	7.5901	2.7803	5.0509	5.2307	5.2559	3.905	7.9709	5.6302	4.9117	5.5065	4.4906	4.1787	3.0444	6.2252	4.269
PF3D7_1450500.mrna1_1	PF3D7_1450500.mrna1_1;1166	1166	4.3089	4.9832	4.8625	5.3757	8.2994	4.3688	5.5683	4.3653	8.7566	4.3964	2.905	4.5135	4.7485	8.0213	3.9098	5.0917	5.1731	3.6747	4.9093	4.6398	4.6736	5.2836	4.3391	4.0976	7.6056	4.269	4.464	4.7366	4.9045	4.7076	6.0385	2.5874	3.1276	7.5393	4.0866	4.4456	4.3964	5.101	13.8559	4.813	4.1135	3.8689	2.9355	3.8689	5.047	5.1538	5.7892	13.7347	6.4877	4.9064	5.5027	5.3427	9.4939	5.0032	7.8092	4.8349	5.4925	4.3441	5.5236	4.2861	9.1179	5.5677	5.2434	5.5279	4.6392	5.142	5.1659	4.6519	4.8339	8.1741	4.3248	5.0041	2.969	4.8904	4.2172	9.2144	6.3427	5.0678	5.6302	5.2716	4.9732	4.3074	5.667	4.8125
PF3D7_1450500.mrna1_1	PF3D7_1450500.mrna1_1;1167	1167	5.2683	4.384	4.6444	3.0687	2.9982	4.9991	4.1675	4.225	4.4168	5.0596	3.0824	5.1707	5.2238	4.4757	4.1867	4.6053	3.9625	3.3632	3.8924	4.5814	5.1583	4.6088	4.4229	4.62	5.5814	4.4276	3.9165	3.4195	5.3551	5.3736	5.846	0	5.044	5.7808	3.5969	2.9946	4.4423	4.0652	5.6738	4.4989	3.3103	3.9146	2.1408	4.0206	3.1554	3.0161	4.5211	4.2593	4.1683	5.5607	4.86	5.1875	4.1052	5.7439	10.2094	4.0505	4.1707	5.1035	5.2453	4.4835	4.2502	5.9646	4.8012	4.0909	4.269	4.4289	4.1085	4.6904	5.0152	9.975	3.4155	5.1497	5.3632	4.8817	4.9653	4.1218	5.4246	4.2357	5.641	4.1102	5.4449	4.4283	4.9745	4.1546
PF3D7_1450500.mrna1_1	PF3D7_1450500.mrna1_1;1168	1168	5.4709	5.0644	4.275	4.4363	2.568	4.0144	3.6859	4.9598	2.7004	5.0587	4.047	4.0548	4.3875	0	5.0518	4.7334	4.6041	3.106	3.342	3.7856	5.3402	3.3045	4.9819	4.8977	4.99	2.3896	4.2832	4.4725	4.393	5.1355	5.1202	0.7655	5.4741	5.8107	5.4568	4.2304	5.2902	4.8856	4.4256	3.5135	4.3284	4.3674	3.3219	3.1391	4.1906	4.7527	4.8575	5.7777	4.0383	4.9179	4.5046	4.2133	4.0444	4.691	6.8704	3.851	4.2891	4.2304	5.0807	4.4912	4.7038	5.7485	4.4983	4.6053	5.6533	4.342	4.9477	4.4074	5.1599	6.5067	4.8753	4.8605	3.7366	6.0045	4.8339	4.8535	6.3356	3.5021	5.4712	4.9991	4.6439	1.3505	3.8369	5.1428
PF3D7_1450500.mrna1_1	PF3D7_1450500.mrna1_1;1169	1169	4.9288	5.7724	4.1859	4.8709	1.373	5.3611	4.0303	4.4886	2.7866	4.6147	4.2441	4.4202	3.9222	5.0206	4.9759	5.4094	4.9556	2.6803	4.7808	4.1611	2.9745	1.7866	4.7087	5.1965	5.4954	3.6519	4.1603	4.5286	4.1922	5.1542	4.4443	2.4168	5.1695	4.7087	4.2494	3.7719	3.5148	4.6502	4.9635	3.6758	4.6826	4.8763	5.5756	4.1285	2.7377	4.3896	3.5619	4.5801	3.5789	1.6369	4.9006	4.1152	0.9561	6.5461	4.3234	5.6952	5.0369	4.2839	5.575	3.2479	4.6887	6.0038	5.0968	4.1675	4.9995	4.682	2.8934	3.5261	5.0909	3.4594	5.1081	5.4236	4.9364	6.0297	4.1938	4.6177	5.4838	4.1803	7.2866	4.4893	5.5239	2.742	4.9846	3.0738
PF3D7_1450500.mrna1_1	PF3D7_1450500.mrna1_1;1170	1170	5.7178	4.7929	3.5398	4.7592	2.6576	5.3345	5.9864	4.5141	0	4.8689	4.2087	4.3356	4.3001	0	5.1416	5.8997	5.1469	4.2869	2.9579	4.4101	4.7745	4.6513	4.8304	5.5106	4.4436	3.2311	3.4995	4.4867	4.275	4.8237	5.7458	3.2016	5.7991	4.1152	4.5692	1.511	3.7772	3.2203	5.1106	2.6088	4.2965	3.2765	4.7279	4.5311	3.2839	0.9855	4.4686	3.7115	3.2898	3.8115	4.851	5.0704	3.3349	4.3695	3.9791	2.84	4.0644	4.4692	4.9107	4.4107	5.0708	5.0544	3.4867	3.5336	4.3709	5.4482	3.6171	3.5033	7.9838	3.4906	5.6568	3.2675	6.6237	5.076	5.0023	4.845	6.3897	3.7506	6.2737	5.8148	5.2619	6.9298	4.9598	4.251
PF3D7_1450500.mrna1_1	PF3D7_1450500.mrna1_1;1171	1171	4.848	4.079	4.3951	4.7819	3.7538	4.7819	4.9045	4.2048	2.5558	4.5632	5.2472	4.4175	4.0695	2.1473	4.9584	4.6764	4.5801	4.3646	3.9514	4.3462	5.5053	7.3512	3.9754	3.5033	4.0505	3.332	4.84	4.6599	4.5711	4.8807	7.4609	1.5311	3.5447	4.861	3.5423	4.3583	4.6865	4.354	3.4594	4.3477	4.8099	5.0281	4.706	2.9298	3.2765	3.4854	4.8812	3.4867	3.7071	5.257	5.3909	5.1106	3.2898	4.4542	4.3533	4.7203	4.4155	6.9759	5.1542	4.3992000000000004	4.6582	5.3473	4.6118	4.464	5.6901	5.0387	4.211	4.7463	4.263	4.2196	3.3089	4.4489	6.7362	4.8743	4.5874	3.7527	6.8497	4.2063	5.5686	5.4182	5.6174	5.7983	5.9369	3.9212
PF3D7_1450500.mrna1_1	PF3D7_1450500.mrna1_1;1172	1172	5.1707	4.0858	5.0317	5.2126	3.7225	6.0542	5.5491	6.1631	2.4356	5.4725	3.6882	3.9439	4.2441	2.0036	6.1572	5.4002	6.2602	4.717	5.3906	4.7634	5.1977	5.3586	4.342	5.7782	3.8807	5.8128	2.7866	6.4901	5.1243	5.8445	6.3696	3.3219	5.2353	5.2012	5.0365	3.7104	4.375	5.7631	5.2858	4.106	4.5993	4.1835	6.1833	5.8517	3.6381	4.2172	6.4736	4.6247	1.9709	4.2165	6.4458	5.6806	3.1538	5.0993	4.6023	3.189	4.111	2.1077	5.8718	3.4436	5.2585	6.3535	7.0737	5.93	6.1225	6.2884	4.4555	5.4944	4.8006	3.7677	4.3441	5.5179	5.1667	4.5454	4.5975	5.1961	7.178	6.7147	7.6202	7.0367	5.9009	5.1449	5.0431	5.2044
