## Supplementary material for "Proteome-wide antibody responses to PfSPZ Vaccine include cross-reactive antibodies that correlate with protection from malaria": PeptideArray_all_peptides: 367676_file08 (part 199 of 204)

SEQ_ID	PROBE_ID	POSITION	P14_pre_NO	P39_pre_YES	P17_pre_YES	P46_pre_YES	P10_pre_NO	P49_pre_YES	P29_pre_NO	P42_pre_YES	P13_pre_YES	P14_post_NO	P39_post_YES	P17_post_YES	P46_post_YES	P10_post_NO	P49_post_YES	P29_post_NO	P42_post_YES	P13_post_YES	P40_pre_NO	P02_pre_NO	P45_pre_NO	P04_pre_YES	P11_pre_NO	P20_pre_YES	P15_pre_NO	P05_pre_YES	P16_pre_NO	P40_post_NO	P02_post_NO	P45_post_NO	P04_post_YES	P11_post_NO	P20_post_YES	P15_post_NO	P05_post_YES	P16_post_NO	P44_pre_YES	P38_pre_YES	P48_pre_YES	P31_pre_YES	P34_pre_YES	P06_pre_NO	P47_pre_YES	P35_pre_NO	P07_pre_YES	P44_post_YES	P38_post_YES	P48_post_YES	P31_post_YES	P34_post_YES	P06_post_NO	P47_post_YES	P35_post_NO	P07_post_YES	P36_pre_YES	P25_pre_YES	P23_pre_YES	P22_pre_NO	P27_pre_YES	P30_pre_YES	P12_pre_YES	P26_pre_YES	P51_pre_YES	P32_pre_YES	P28_pre_YES	P24_pre_YES	P08_pre_YES	P19_pre_YES	P50_pre_NO	P36_post_YES	P25_post_YES	P23_post_YES	P22_post_NO	P27_post_YES	P30_post_YES	P12_post_YES	P26_post_YES	P51_post_YES	P32_post_YES	P28_post_YES	P24_post_YES	P08_post_YES	P19_post_YES	P50_post_NO
PF3D7_1450500.mrna1_1	PF3D7_1450500.mrna1_1;1173	1173	6.2342	5.7814	5.2891	2.926	3.3277	7.7641	5.9547	6.6495	3.8738	4.5416	4.627	4.6082	5.9103	4.6421	7.565	5.4906	6.614	5.2098	5.3674	4.6966	5.6954	4.7903	3.9791	6.962	3.8904	3.9222	5.275	6.4599	5.2048	5.9052	5.394	2.6848	6.7061	4.4647	4.3554	4.2102	0.5945	4.9486	5.0691	4.9231	4.4289	3.844	5.7298	5.7493	4.025	4.4141	5.8807	5.09	3.0054	2.8738	4.8263	6.2445	5.0575	5.1089	4.8958	3.3291	4.1587	6.1352	5.5567	3.342	4.3736	6.9487	5.9526	5.5201	6.323	5.3413	5.3971	5.1359	5.3045	4.7164	4.4423	4.2943	6.0415	5.5373	4.5807	5.272	7.1311	5.6091	5.7616	7.2788	5.3716	5.218	6.154	5.44
PF3D7_1450500.mrna1_1	PF3D7_1450500.mrna1_1;1174	1174	5.7824	5.5616	4.7538	5.0286	2.3306	7.7589	5.0453	5.7692	3.126	6.1463	4.862	5.0067	5.3356	4.7903	8.6023	5.3494	5.4902	3.5814	6.2042	6.1932	5.3291	4.9777	4.916	6.685	5.3858	4.3434	5.1264	6.205	5.314	5.8515	5.4995	5.5564	6.4548	4.5957	4.3978	4.9069	4.757	5.2593	4.8977	5.6482	4.5503	4.5261	4.812	4.7131	4.3067	5.0193	6.8146	4.4899	3.8866	5.5558	5.2087	5.0166	3.9809	5.823	4.3806	4.6328	3.9336	4.2994	5.0103	4.4128	5.6369	5.8679	6.0875	4.9667	5.7879	7.9257	5.4366	5.5561	5.8146	4.7071	4.0188	4.6859	5.9921	5.1189	5.4928	4.756	8.6	6.3443	5.804	6.1785	5.2388	3.7719	4.435	5.6017
PF3D7_1450500.mrna1_1	PF3D7_1450500.mrna1_1;1175	1175	6.0233	5.5735	6.6188	5.3395	4.6182	7.832	4.9959	6.2873	5.073	5.9373	6.4946	4.6212	4.8465	2.8197	9.0807	5.9477	5.585	4.8929	7.679	6.9752	5.8079	5.0188	6.1295	7.1462	4.6188	4.2157	3.943	6.6875	7.1693	5.6616	5.4283	5.9748	6.4429	5.1018	4.9551	4.8895	5.1073	6.5619	5.5699	5.5053	5.4877	4.431	6.1817	6.5699	5.2483	4.2296	7.7412	5.6899	6.33	6.007	4.3219	6.1979	5.3526	5.5753	5.9181	4.8644	4.9222	7.1094	5.4835	4.8268	5.5273	7.546	5.7803	5.7663	5.6585	6.0909	5.3806	6.1669	6.1556	4.9155	4.6182	5.4928	6.6869	5.3885	6.712	4.568	8.5165	5.8507	5.7871	5.6147	5.9463	5.1001	6.238	5.7861
PF3D7_1450500.mrna1_1	PF3D7_1450500.mrna1_1;1176	1176	6.3363	5.8349	5.1898	3.7581	4.852	6.0618	5.3813	5.4568	3.6915	5.558	6.345	4.8644	5.1615	2.3646	4.9919	4.6264	5.7642	4.7708	5.1914	6.059	5.3176	5.5429	4.9814	6.5102	5.861	5.1342	4.359	5.9628	6.7263	5.5978	5.5478	3.7634	6.3952	4.0959	4.9064	4.0505	4.6299	6.8618	7.0589	5.054	4.9955	5.3785	6.4046	5.6112	5.2044	4.439	7.6666	8.5614	4.4828	4.9098	4.8094	5.4832	12.4028	5.3544	4.904	4.0117	5.2168	5.7074	5.2141	5.14	11.8671	6.6038	4.9303	5.2296	5.4168	4.9718	4.0815	4.4718	6.1593	4.4912	4.7944	5.4938	5.7428	4.1803	5.2698	10.5958	6.6013	4.2913	6.2022	5.5524	5.5853	4.4601	5.6253	6.1075
PF3D7_1450500.mrna1_1	PF3D7_1450500.mrna1_1;1177	1177	5.9196	4.7082	4.855	3.6893	3.0942	4.9179	5.0197	3.3363	4.888	5.7123	5.8853	4.5091	5.6525	2.2203	5.5856	4.4216	5.1961	4.7469	5.3813	4.8639	4.1771	5.0135	4.6017	5.3593	5.3349	3.3248	3.7495	4.9416	5.0909	4.354	5.2536	3.9991	5.1022	5.3768	4.9131	4.1367	4.6971	5.9465	5.1985	3.853	3.9982	4.554	5.2284	2.852	3.157	4.5046	6.5606	3.6576	4.6542	3.067	4.5084	4.9837	4.9236	5.4841	4.0126	3.3334	4.5435	5.3954	5.5376	4.5091	8.8579	5.4453	4.5429	4.7021	4.4886	4.649	2.7887	4.9336	4.7469	4.3554	4.8415	5.2502	5.2965	4.0063	5.111	8.1416	5.8736	4.5601	5.4825	6.0215	4.7398	3.9001	4.7538	4.5273
PF3D7_1450500.mrna1_1	PF3D7_1450500.mrna1_1;1178	1178	7.2527	4.5441	4.862	4.06	4.4718	4.5198	6.0343	4.5577	4.2972	5.6302	4.8919	5.2887	4.3441	3.7366	4.8924	5.1445	4.9505	5.5413	3.4751	6.3212	5.6005	4.5273	5.4705	5.3625	4.0712	4.7944	2.488	4.1102	4.904	6.0047	4.3462	3.5273	6.12	4.8475	3.5619	4.9837	4.844	5.9653	5.1615	3.7038	4.6707	4.5091	5.6651	5.0989	4.8723	4.1946	6.6836	4.3176	3.8319	2.541	4.8792	5.1416	4.3743	4.7918	4.3583	2.3477	5.3487	5.1001	5.4423	5.5144	8.6169	4.5583	5.4436	5.193	4.2839	6.253	4.3341	5.2902	3.9241	4.1771	3.0391	4.3951	6.4785	6.0014	5.7485	7.7982	6.4472	6.3038	5.4915	5.7814	5.7514	4.546	6.1487	5.6418
PF3D7_1450500.mrna1_1	PF3D7_1450500.mrna1_1;1179	1179	5.7808	4.6542	4.8812	3.991	4.9141	4.3882	5.3341	4.7856	3.4128	5.6206	4.4757	4.5348	4.382	2.3561	3.1094	5.076	4.8743	3.5777	4.4522	4.8777	4.3764	4.8339	4.9695	5.596	5.4063	4.0738	3.3147	4.1779	5.3909	5.8334	5.1989	4.8074	4.1268	4.5515	4.7219	5.1123	2.0566	4.986	5.9234	3.7431	4.5928	4.995	5.0587	4.5963	4.4074	3.8895	6.203	5.4029	4.2479	4.3736	5.3677	5.1679	3.4476	4.0841	4.6977	3.7279	5.5753	2.3363	5.1469	5.6366	7.113	5.5659	4.2102	4.4594	3.7442	5.2731	4.4276	5.3726	4.3985	4.9093	4.5515	5.6407	4.0522	4.9616	5.7363	5.1763	5.9533	5.3806	5.466	5.6633	4.4718	4.8465	5.4499	6.0175
PF3D7_1450500.mrna1_1	PF3D7_1450500.mrna1_1;1180	1180	5.7952	5.0488	5.3298	5.1355	4.263	5.0708	5.5613	3.0391	2.278	6.4911	5.4366	4.0798	5.2126	3.3757	3.5874	4.9764	5.8532	4.3526	3.849	6.6713	5.844	4.3074	5.4998	5.594	4.4627	4.0942	5.0081	4.5668	5.582	5.5549	6.0036	4.4443	6.0332	5.926	4.9649	3.5717	4.0461	5.0777	5.4764	4.6993	5.9338	3.2479	4.7485	5.7562	5.5043	1.9184	6.0639	5.9016	4.2149	5.2292	6.1328	5.6702	3.4249	4.7192	4.5632	4.2441	4.9809	5.8625	5.6716	4.116	4.5552	6.2587	5.4459	4.6519	6.0853	5.6744	4.9986	5.4689	5.5229	5.5555	3.8043	6.0288	4.7965	4.4012	5.6854	6.1027	6.005	4.9117	5.1293	5.6565	4.9754	4.841	5.0717	4.4957
PF3D7_1450500.mrna1_1	PF3D7_1450500.mrna1_1;1181	1181	5.2795	5.2083	3.8856	4.1755	4.4938	5.6418	4.8425	0.6781	4.9625	5.6392	4.8207	3.5668	5.2589	5.2153	4.6346	5.2498	5.9326	1.7698	4.9805	6.1801	5.2157	5.2028	3.8709	4.8515	5.682	4.393	3.1227	3.6311	5.4899	4.7991	6.7463	2.8053	4.9745	5.1731	3.9345	4.2578	2.9146	5.2126	5.1081	4.7296	3.6826	1.7137	4.7371	3.441	4.9155	5.6522	6.1715	4.7882	4.3583	2.1243	4.4316	4.8283	3.1194	4.6334	4.3448	3.7824	4.5951	5.1102	4.3512	5.5689	5.1346	5.6153	4.9982	4.7126	3.7708	5.2055	3.9745	5.1276	2.5826	4.9241	5.8402	5.0457	4.0241	4.8639	5.1235	5.7068	6.2309	6.2095	5.8836	3.1763	3.9782	4.2102	3.9937	3.9837
PF3D7_1450500.mrna1_1	PF3D7_1450500.mrna1_1;1182	1182	5.0553	4.7296	4.9122	4.1715	2.3702	4.2638	4.4581	3.6871	2.6346	4.8968	4.5298	3.6724	3.4751	1.7527	5.3491	5.0522	5.292	4.0479	5.0383	5.761	5.8897	5.1715	5.0942	5.3913	5.0431	3.3205	5.2683	3.9392	6.0777	5.3937	5.2196	2.8953	5.5438	6.8424	5.021	2.1985	2.9982	3.9828	5.1342	3.9754	3.1457	4.04	5.3903	4.9045	4.2456	5.8465	5.1256	6.6215	4.3992000000000004	5.1465	4.3226	5.0635	4.4033	5.2502	3.9505	5.8202	4.9649	5.375	4.9588	4.3441	5.4306	5.6299	6.4038	4.8485	3.4423	6.2242	4.3001	4.9602	4.888	2.3016	4.2839	4.95	5.4614	7.6843	4.7263	4.7634	6.2087	6.0306	4.4094	4.7975	5.5696	4.5435	5.047	3.9212
PF3D7_1450500.mrna1_1	PF3D7_1450500.mrna1_1;1183	1183	5.516	4.4594	4.0522	5.9035	4.5814	5.846	4.7554	4.0188	1.9561	5.7104	5.3537	5.1085	4.8156	2.7677	5.5521	4.3306	4.9644	3.6229	4.0224	5.2188	5.1412	4.3334	4.565	5.0522	4.847	4.1643	4.7845	4.4861	4.9231	5.6203	5.6979	2.8032	4.5552	5.7782	4.488	2.6645	5.0921	4.9607	5.7195	4.2772	4.917	4.5577	5.1338	5.2091	4.5546	4.373	4.3944	4.235	4.2832	4.0951	4.7724	5.1432	4.2095	5.0815	4.5198	4.6381	3.9203	3.7495	4.8861	3.6915	4.3625	5.1526	5.0951	4.9732	4.7279	5.3172	4.3045	4.7703	4.4396	5.0553	2.4087	5.1473	3.2525	5.0466	4.5613	5.3995	6.3289	4.3248	5.7015	5.337	5.3827	3.6229	5.9262	3.7751
PF3D7_1450500.mrna1_1	PF3D7_1450500.mrna1_1;1184	1184	4.4456	4.9977	3.957	5.1799	1.4957	4.0453	5.1404	3.6415	5.0989	5.1436	5.0764	2.7181	5.3635	0.4854	4.1194	5.2456	4.3716	3.9819	2.8639	4.8738	6.5916	5.2407	5.532	5.2087	5.4107	1.511	4.1043	3.6668	4.842	5.6276	5.1603	0.903	3.8738	5.1119	4.4463	1.1953	3.8914	3.4033	4.7159	4.1723	4.1119	3.7301	4.9288	4.0365	1.9709	4.5192	3.6323	4.3248	5.1006	4.1367	4.4289	4.5173	3.9928	4.813	5.4689	3.4463	5.0067	5.5248	3.3978	3.6323	4.8924	4.6792	5.1043	5.4767	2.7137	3.5008	3.6392	4.4182	4.0798	5.0466	4.366	4.0531	3.8768	4.8826	6.0896	4.1497	6.4632	2.7181	4.5229	5.3551	4.0618	3.5447	3.6904	5.0819
PF3D7_1450500.mrna1_1	PF3D7_1450500.mrna1_1;1185	1185	5.9828	5.2192	4.8006	3.8227	2.7312	4.3512	5.4673	3.5753	2.5898	4.8846	4.4087	3.6264	3.5021	1.3103	3.3813	4.2987	4.0557	0.903	4.1835	3.9699	7.8411	4.5674	4.5692	4.7361	5.1902	2.2418	3.7409	4.9662	5.0828	4.6023	5.151	2.3016	2.9184	4.9179	2.6229	2.0635	3.6182	4.4033	4.1383	4.9336	5.1285	4.1424	4.3646	4.3568	4.6029	3.2839	4.4175	4.6662	3.8669	4.5668	4.5065	1.8758	1.9928	5.1502	2.8115	2.6982	4.1473	5.383	4.856	3.5185	5.8189	2.9184	4.0099	3.4699	2.541	5.2327	4.4692	4.9453	2.0875	5.2001	3.3882	4.7495	4.8395	4.3074	4.9649	4.3923	5.3023	3.8758	4.8575	4.7533	5.0682	3.8104	5.3034	3.479
PF3D7_1450500.mrna1_1	PF3D7_1450500.mrna1_1;1186	1186	5.1902	5.4053	5.0126	5.3544	3.9212	3.4249	4.0993	4.1675	2.7268	4.9745	4.2055	2.5385	4.7745	0	4.9288	4.696	5.2555	3.1522	3.3951	4.9274	5.2887	5.1301	4.6259	3.2585	3.7666	3.5033	3.8728	4.5379	5.0496	4.6798	5.281	2.6622	4.0866	5.3698	4.5279	3.4236	4.9093	4.054	5.0383	5.0896	4.6977	3.6542	3.6496	3.7115	4.5342	4.2165	3.4529	4.8733	4.6899	2.6017	4.7782	5.254	3.0772	5.0583	4.841	4.2563	3.9928	5.6026	4.6206	4.2118	5.1779	4.0009	4.5945	4.8217	3.9782	3.6781	3.2943	4.437	4.3118	3.6588	3.6439	4.3847	4.9764	4.2891	4.6559	5.0228	5.4611	4.2502	4.6182	4.2787	4.3764	3.0108	2.86	2.5969
PF3D7_1450500.mrna1_1	PF3D7_1450500.mrna1_1;1187	1187	4.9103	5.3345	5.1703	5.1428	2.4005	3.9709	4.649	3.7918	1.8679	5.4199	4.1473	3.669	5.2555	4.2001	3.5072	5.3111	4.4692	4.2441	4.2403	4.6837	4.3505	4.1194	4.6288	4.7415	5.7677	3.1391	3.1635	4.1675	4.3291	4.6971	5.4947	3.6565	4.4686	6.1315	3.842	3.0391	0.84	4.7087	4.9107	4.4731	4.4175	4.6317	5.6427	4.7866	3.6993	4.9625	5.1502	4.7257	1.9449	4.0951	4.5129	4.8186	4.6496	5.5195	4.2095	5.2016	4.6421	4.5589	5.1719	4.1715	5.189	6.6525	4.9523	4.7159	4.4316	4.8309	4.1408	3.5447	5.1048	4.3743	4.5723	4.9718	3.7698	4.347	4.5789	3.3547	6.9411	5.1289	4.9914	4.4666	3.9699	2.7463	4.9575	3.6218
PF3D7_1450500.mrna1_1	PF3D7_1450500.mrna1_1;1188	1188	5.8826	4.9556	4.7285	4.7366	4.4816	3.1875	4.1293	4.0531	3.3477	5.3427	3.9828	5.6682	5.4313	2.3785	3.8053	5.5625	5.4666	4.6971	4.6696	6.5595	5.0853	5.7071	5.565	5.2292	4.6702	5.2506	3.7038	5.0479	6.0157	5.2483	7.339	4.4548	5.2709	4.3834	4.5981	4.0435	3.5874	3.3771	7.5709	4.9923	5.4857	3.0374	4.5892	4.0883	4.2979	3.7192	4.2334	8.6389	6.342	5.1363	5.6229	4.3327	3.3074	5.5735	4.9964	4.8664	3.5336	5.4938	5.8787	6.4014	4.969	7.2535	5.8194	5.6761	4.5625	4.855	4.6747	4.5656	4.9045	4.8006	4.6837	5.2698	5.3719	6.1733	5.6676	5.2946	7.039	5.3551	6.2576	4.8263	5.223	3.0496	5.0099	4.904
PF3D7_1450500.mrna1_1	PF3D7_1450500.mrna1_1;1189	1189	6.2012	5.0009	5.0383	5.0734	5.1558	5.4273	6.4589	6.8593	5.6851	6.4534	4.4376	3.6826	6.3243	5.4469	4.5329	5.8086	6.7844	5.5625	5.1489	5.858	6.903	5.842	6.1102	4.9392	5.1432	5.5392	4.9537	4.8197	6.1779	6.2634	6.2593	5.811	5.3395	5.6966	6.08	4.6363	3.2311	4.1102	8.1044	5.9272	6.2748	5.1587	7.3298	5.8883	5.7087	5.4276	5.0682	8.8848	5.2642	6.0394	6.5929	5.8001	7.0522	5.9322	4.7929	4.682	3.5981	6.7296	6.3152	5.6378	6.2837	7.07	6.4606	6.1447	5.3012	6.0708	5.2698	4.2464	5.1743	4.9919	5.4026	4.9449	6.0246	5.4925	6.5606	6.3696	7.2046	6.7244	6.383	5.406	5.8525	5.7029	4.6141	7.101
PF3D7_1450500.mrna1_1	PF3D7_1450500.mrna1_1;1190	1190	6.5905	4.8684	5.3674	7.0014	4.5185	4.2494	5.6736	6.1033	4.8253	6.3954	5.5656	5.1073	5.8422	3.9662	3.9991	5.9143	5.6346	5.2865	5.0063	6.1387	4.568	5.3861	6.8462	5.285	6.4358	5.3726	4.332	4.814	6.1645	4.4912	5.7745	6.5618	5.6741	5.374	5.497	4.3219	4.3702	5.8525	7.3419	5.9764	5.4617000000000004	4.3723	5.1599	5.2657	5.6441	5.1542	5.4995	7.402	6.4862	5.8153	5.6392	5.1961	4.1522	6.5981	5.5934	4.5832	4.9411	6.545	6.3903	5.8931	6.3232	6.0217	6.2374	5.3544	5.3103	5.3778	5.2273	4.8048	6.2806	4.9828	5.4601	5.6551	6.7502	5.7968	5.5185	6.3058	6.7361	6.0457	6.205	9.1207	4.8186	5.8207	4.926	5.9759
PF3D7_1450500.mrna1_1	PF3D7_1450500.mrna1_1;1191	1191	6.261	5.8349	5.142	5.517	5.0391	4.6651	5.8856	4.9869	4.8982	6.1449	5.4124	4.4575	4.8217	5.0148	4.9011	5.4492	5.8819	4.8972	4.7887	6.2378	5.5336	4.8545	5.591	5.5957	5.4131	6.8286	3.9059	5.0369	6.478	5.1473	6.0219	5.3799	5.9581	5.3903	5.5856	4.2327	4.4026	4.7522	6.4851	5.4783	5.3607	4.934	5.2876	4.6954	5.1522	3.5789	6.1087	6.9296	5.5717	4.9269	5.1607	5.9681	4.228	5.6129	5.1926	4.366	4.4053	6.1514	5.5217	5.7142	6.093	5.8696	6.017	5.2334	4.4548	5.7439	4.9439	4.3183	5.7957	5.5732	5.5804	5.6094	7.1931	4.9796	5.9577	6.0887	6.4165	5.1579	5.4209	5.5625	4.969	5.5367	5.5201	8.0299
PF3D7_1450500.mrna1_1	PF3D7_1450500.mrna1_1;1192	1192	6.6128	5.5573	5.1659	5.3438	5.3125	4.3854	5.3049	5.5481	5.9607	6.8115	5.7063	4.853	5.3445	5.2791	5.4386	6.258	6.0959	3.2016	5.2388	5.5717	5.9117	5.3709	6.0889	5.8694	4.7071	5.7853	4.8017	4.1875	6.3098	6.5788	5.7533	5.4832	5.9124	6.2871	5.717	4.8689	4.5392	4.682	7.0906	5.7018	6.141	5.2265	6.0898	6.1963	5.2203	4.332	5.7714	6.4896	6.4725	5.647	5.8048	5.8412	4.6651	6.2275	5.1783	5.2743	6.098	6.0764	5.8953	5.5963	5.383	5.3445	5.3988	6.624	5.8281	6.5986	5.5741	5.7511	6.68	5.0184	4.9505	5.1711	6.8278	5.1687	6.2228	6.5354	6.3956	6.0135	5.6599	6.2065	5.6398	4.3639	5.8135	6.631
PF3D7_1450500.mrna1_1	PF3D7_1450500.mrna1_1;1193	1193	6.781	5.5106	4.5091	6.1562	5.4835	5.9236	6.4141	5.225	4.9463	6.4621	5.2731	5.3255	6.2871	4.5916	5.0325	5.1493	6.3736	5.6118	5.4101	6.9294	5.9575	6.1079	6.735	6.5554	5.8704	5.3158	5.4479	5.3147	6.9397	6.5265	6.0997	6.3747	5.7908	6.0321	5.7876	4.9463	4.61	5.3349	8.868	6.8094	5.7892	5.7195	6.7891	5.6831	5.4793	5.0652	6.1892	8.5438	6.0579	5.8972	6.2658	5.4212	4.0303	6.1771	5.2315	5.9107	6.2685	5.7819	6.5984	5.6436	6.5407	6.5615	6.2458	6.1299	5.1731	5.2649	6.031	5.5065	6.3143	5.3906	5.1851	5.5201	6.267	6.2118	6.9067	6.1665	6.4767	6.3016	5.4741	6.1719	5.8367000000000004	5.1687	6.4019	8.3661
PF3D7_1450500.mrna1_1	PF3D7_1450500.mrna1_1;1194	1194	7.0303	5.594	6.1216	5.6138	5.243	5.6531	5.9343	6.2024	6.5758	6.6861	5.8856	6.049	6.3911	5.1239	4.8354	5.2411	7.0543	5.9493	5.6182	7.6382	6.1204	6.5272	6.7458	5.6226	5.7947	5.7748	6.2273	5.9793	7.3642	6.6147	6.1185	6.4173	6.4138	6.1355	5.8025	6.3413	5.5441	6.0629	10.9468	5.7447	5.954	5.875	6.8915	5.2403	6.1731	5.4861	6.9743	10.2489	5.9272	5.7511	5.5699	6.0626	5.0268	5.9819	5.2342	4.9977	5.213	5.8283	6.5333	5.8161	6.746	7.1611	6.0197	6.1621	5.7112	5.8457	5.0613	6.2048	6.9508	5.8235	5.3834	4.8723	5.9623	5.8924	6.8067	6.9444	6.5371	6.7252	6.525	6.1307	5.5182	5.9013	6.3264	7.1667
PF3D7_1450500.mrna1_1	PF3D7_1450500.mrna1_1;1195	1195	7.317	5.9579	9.7101	5.8245	5.327	5.0076	6.6172	7.0082	6.1164	7.8925	6.6091	6.7513	6.321	5.2346	5.4216	5.0378	7.0895	6.5947	4.7393	9.2114	6.1705	5.5883	6.5323	6.1268	5.8014	5.374	4.8455	6.2946	10.3099	5.7895	6.68	6.9543	6.5699	6.2098	6.2787	5.2817	4.8674	7.3827	11.7483	5.8699	5.3726	5.1436	8.6683	5.9748	8.0117	5.7279	7.0485	11.7414	5.6056	6.4885	6.0239	7.3789	5.4087	5.6513	5.6079	5.9565	4.477	6.334	6.0641	6.0518	7.2476	8.3713	6.6861	5.9427	5.9672	6.2139	5.2772	6.0325	7.3933	4.9791	5.2441	5.1346	6.6509	5.7957	6.6803	7.4133	7.8809	6.3665	5.1946	5.88	5.5907	5.5053	5.9105	7.3081
PF3D7_1450500.mrna1_1	PF3D7_1450500.mrna1_1;1196	1196	8.0938	7.7688	12.7644	6.0557	6.1699	5.636	8.1471	8.486	5.4957	8.3064	6.013	5.3642	5.5087	4.634	5.0561	6.3142	8.7063	5.8985	6.7452	8.1042	6.0862	6.7249	7.4017	7.4091	7.03	6.1258	6.5627	6.9415	8.1336	6.038	7.2594	6.8913	6.4138	7.6977	7.0093	6.1451	5.392	7.5154	12.1533	7.907	4.6758	6.0585	9.4588	8.225	9.2373	4.7312	8.163	12.1338	6.399	7.5308	7.4257	8.9031	10.747	6.871	5.7608	5.1671	5.6651	5.4617000000000004	5.6511	5.1763	9.0896	8.4796	7.0028	5.5379	6.033	5.689	5.9878	7.3808	7.556	4.9279	5.1627	5.2702	7.8924	5.98	6.4783	8.6901	8.8623	7.0907	7.0529	6.1346	6.3626	5.9542	9.0101	7.9004
PF3D7_1450500.mrna1_1	PF3D7_1450500.mrna1_1;1197	1197	8.205	9.9993	12.2057	6.6241	5.0076	4.0531	8.0388	9.3733	4	8.3874	5.7236	7.0281	5.6727	5.6525	5.0622	5.2118	10.3385	7.5166	8.8781	7.6323	5.4812	8.8851	6.1827	6.8041	6.0255	5.7629	5.1239	9.1362	7.7407	5.7549	9.8704	5.9406	5.1807	6.4045	5.7065	4.3313	5.0121	7.5377	11.4407	10.2736	4.26	4.9662	8.9646	7.2044	8.852	5.0717	7.6634	11.1997	4.4189	6.8466	6.8722	8.8149	9.9879	6.1916	5.2207	4.6854	4.7404	5.0942	6.278	5.7716	7.1791	6.8784	6.4959	5.2215	6.4967	5.4542	4.9355	7.4062	7.6221	5.4492	5.9224	5.0161	5.98	6.3978	5.6971	6.5481	7.5521	5.7889	5.9366	6.7305	4.9995	5.4696	7.6025	7.4184
PF3D7_1450500.mrna1_1	PF3D7_1450500.mrna1_1;1198	1198	6.7035	5.1497	9.131	5.3649	4.9796	4.5008	7.5374	9.5813	7.0342	6.6726	6.2878	6.2178	5.1481	5.5242000000000004	4.2296	4.7645	9.1857	7.1511	5.7506	6.9116	6.9349	9.404	7.1155	5.1914	5.9255	6.4365	5.392	5.2638	7.0645	7.5708	9.3574	6.5797	6.4756	5.8487	6.076	4.9946	5.4896	6.6609	6.0596	4.9001	4.4148	4.9547	10.9613	7.5541	5.9035	5.1256	7.9455	5.915	4.0925	6.8556	7.2547	10.1205	4.4026	6.6066	8.2341	5.511	5.1831	5.4091	6.6291	5.5765	9.4888	6.8045	5.8081	5.3978	6.1857	5.4748	5.8081	6.2878	8.9988	8.1226	5.887	5.2434	5.6685	5.4303	6.4507	9.3627	7.1335	5.779	6.3612	6.9197	4.4989	5.3878	6.5232	7.619
PF3D7_1450500.mrna1_1	PF3D7_1450500.mrna1_1;1199	1199	6.8683	5.9355	6.648	5.7382	5.0622	5.5856	5.4094	4.033	5.2713	5.8836	6.0164	5.5744	5.9535	4.7181	5.5662	5.8243	5.3716	5.3345	5.3551	6.7906	6.5354	6.3983	5.3547	6.5489	6.413	4.6713	5.0544	5.2709	7.001	6.955	6.9252	5.5188	6.0334	6.5073	4.6747	4.7415	6.8836	7.414	5.8445	5.0036	4.8176	6.0067	6.5987	6.4584	5.4731	4.0522	9.2133	5.9411	5.9805	8.5956	5.3579	6.3858	5.4624	6.9174	5.3309	4.7371	5.6109	6.5968	5.9174	5.8004	6.2286	6.1422	5.3377	5.6091	5.9894	4.9231	5.8512	7.4832	8.5645	4.9184	5.5996	5.4087	6.6253	3.904	6.9954	5.7845	6.5647	6.7025	7.0593	6.5544	4.9509	5.5329	8.7203	8.9607
PF3D7_1450500.mrna1_1	PF3D7_1450500.mrna1_1;1200	1200	8.1081	6.0522	5.5388	6.4321	5.0461	5.7819	5.7236	4.8674	5.2207	7.2509	5.4236	5.2769	4.7263	3.9514	5.299	6.1542	4.3561	10.9284	5.7986	7.3153	6.1506	6.5192	5.0938	5.8502	5.8934	4.3757	4.1367	5.3255	6.6459	6.4273	6.5177	4.347	5.9067	6.3682	5.1181	5.1719	4.1882	6.0117	5.0768	5.6456	5.8283	5.6247	4.4751	6.4696	6.5774	6.0007	6.3208	9.2495	5.6363	6.9026	5.4686	5.4851	7.6969	6.0815	5.6576	5.545	4.8344	7.4213	5.8204	6.0721	6.6443	6.935	5.822	4.6582	5.3071	5.2623	5.2928	5.9359	8.6902	4.9165	5.5367	5.5756	7.4199	4.6247	6.9064	5.8904	6.9733	7.4016	7.2092	6.943	5.1485	5.541	6.7296	8.72
PF3D7_1450500.mrna1_1	PF3D7_1450500.mrna1_1;1201	1201	6.4499	5.4919	5.3937	5.4419	4.8664	6.1556	5.4725	5.2296	5.3625	6.205	4.0678	5.7043	5.2998	3.706	5.3757	5.3799	5.862	9.0592	5.916	6.8806	6.0237	6.3523	5.2657	6.6581	5.005	5.774	4.5644	5.1297	6.9644	5.8897	6.2549	5.4155	5.8169	5.6115	4.9718	5.3151	4.8768	5.848	6.3181	5.0712	5.5531	4.841	6.1208	5.1639	4.9141	5.2776	5.4296	6.4935	5.1027	4.477	6.0633	6.1075	6.1597	6.6771	5.6848	3.7645	4.2196	6.5348	5.8758	5.8212	5.3226	6.3406	5.0272	5.3309	5.6696	4.4162	4.1723	5.4506	8.5469	5.0295	4.8938	5.0157	6.5336	4.8156	6.4335	6.0281	6.7094	6.6904	7.3829	5.7439	4.7021	5.4512	5.6769	8.2028
PF3D7_1450500.mrna1_1	PF3D7_1450500.mrna1_1;1202	1202	7.5066	6.5592	5.0587	6.647	4.841	5.9898	5.4195	5.4449	5.0418	7.0797	5.8117	5.3201	5.366	5.4039	5.0717	6.5322	5.087	9.5348	5.723	7.4234	6.5592	6.5764	5.4436	6.0281	5.7085	5.0917	4.9635	5.3445	6.5207	6.2244	6.7657	5.2836	8.901	6.4616	4.8782	6.0018	4.5204	4.7495	5.9293	6.1751	5.5091	6.9499	5.8907	6.08	6.7459	5.3579	4.5844	8.9948	5.213	5.2675	5.7035	5.943	6.3232	6.4864	4.9117	4.9681	5.3205	6.8249	5.558	4.406	6.5429	6.364	5.7536	5.0921	6.1589	5.7085	4.5021	5.8324	8.4084	5.3796	5.8755	6.0503	6.9801	4.9809	6.6135	5.9609	7.3164	6.9916	7.6972	6.7691	5.0426	5.6002	6.6328	8.5021
PF3D7_1450500.mrna1_1	PF3D7_1450500.mrna1_1;1203	1203	6.3906	6.1779	4.9006	6.4652	5.3052	5.4954	6.3754	5.2769	5.479	6.1066	5.5689	4.2802	5.5774	4.5179	5.2238	5.4754	5.8138	8.1019	6.2073	7.5832	6.6601	5.8186	5.1363	7.9454	5.826	5.9243	4.7038	5.4343	7.7363	6.451	6.9516	4.7787	10.6196	6.1183	5.7471	5.1375	4.8181	6.1396	5.934	6.6687	4.7082	7.5912	5.6753	6.4665	5.6662	6.0052	5.9208	6.4696	4.2698	5.1396	6.0587	6.0732	5.7065	6.0577	5.9839	3.6241	3.9837	6.6822	5.6993	7.0753	5.7918	6.6855	5.3023	4.9977	6.4441	5.5463	5.4393	5.2338	9.3902	4.7819	7.0355	5.5454	7.3952	4.5558	5.7684	5.765	7.2757	8.1207	7.2845	5.135	5.0866	5.4728	5.6014	8.4448
PF3D7_1450500.mrna1_1	PF3D7_1450500.mrna1_1;1204	1204	6.504	6.1318	5.5441	5.2924	5.4502	6.0345	5.8427	5.1123	3.7344	6.6353	5.9359	3.0303	5.9699	4.7618	4.3291	6.0594	5.5738	9.8555	6.5256	7.5907	7.2023	6.5237	4.8339	8.4566	6.3361	5.3338	4.0197	5.0448	7.201	6.6855	6.5901	4.9805	11.0781	6.2709	4.8929	5.5987	5.4128	5.6707	6.0498	6.1307	5.1391	8.0811	5.0175	6.1502	5.319	5.2645	5.9472	6.6327	4.7576	5.5868	5.8637	5.7819	7.1305	6.5379	6.2795	5.1526	4.7766	7.555	6.2963	6.2374	6.4036	6.9355	5.7178	5.3092	6.8685	5.2304	4.1185	6.044	9.6102	5.4783	7.6847	4.9533	7.6026	5.8321	5.8146	8.2599	7.2449	7.1324	7.4707	6.9635	4.9146	5.4138	6.1579	9.7241
PF3D7_1450500.mrna1_1	PF3D7_1450500.mrna1_1;1205	1205	7.0368	7.209	7.7265	5.5182	5.3136	6.3454	6.1039	5.0103	4.7393	7.0256	5.5607	4.546	5.4767	5.4806	6.2346	7.6743	6.4883	11.7486	5.0648	7.5694	7.1996	9.7616	4.6719	9.6617	6.8451	6.0321	4.257	5.9484	7.588	7.5927	9.0272	4.9241	12.7778	7.145	5.2965	6.3632	4.6536	6.1307	5.8357	7.0683	5.7423	9.2358	6.0108	6.9293	7.0408	5.4919	6.3309	6.4305	5.8802	6.2437	6.6616	10.8799	7.8381	5.96	7.7513	5.5043	5.8061	7.772	6.3551	7.1372	4.6826	7.3038	6.4524	6.3331	8.1801	5.8171	4.1177	6.357	10.4583	7.4871	8.8412	5.2943	8.4266	6.121	9.6434	5.7082	7.1829	7.6918	7.2473	7.5017	6.3051	5.8689	7.1255	10.633
PF3D7_1450500.mrna1_1	PF3D7_1450500.mrna1_1;1206	1206	9.695	10.1029	8.9056	8.1284	7.581	9.1285	8.2322	6.2325	8.0211	9.6779	8.8412	8.4315	7.9738	8.1709	9.0136	9.7261	7.2353	14.5405	5.8084	10.9723	8.8587	11.6	5.9432	11.1004	8.0468	5.6823	9.8772	6.591	10.4871	9.0715	12.2122	6.4886	14.1059	9.0871	6.0446	10.0841	6.5685	8.7116	7.2581	9.369	7.4091	9.7536	6.949	7.5866	9.0535	9.0462	7.4283	7.5982	5.8001	7.7065	10.2852	10.1505	10.4685	7.0184	11.9138	8.4588	7.138	10.549	6.3933	10.9553	6.7517	8.3423	10.5172	8.283	9.1636	5.641	4.9198	8.4385	11.553	11.3986	9.3697	7.6957	10.4775	8.9158	11.3394	7.5021	9.0435	9.0015	9.7989	10.1547	6.709	6.8349	9.2814	10.8606
PF3D7_1450500.mrna1_1	PF3D7_1450500.mrna1_1;1207	1207	9.4554	11.002	6.9491	9.099	7.7455	8.0459	8.335	7.6181	8.2245	9.4863	6.8699	7.7049	9.4822	8.6629	8.249	9.2309	7.3749	14.3472	6.1274	11.0351	9.2661	7.9954	7.129	11.9292	5.6668	5.966	10.1291	6.6395	10.6603	9.1678	9.1638	6.5105	14.1377	6.4416	5.7469	10.3102	6.5173	8.91	6.3062	9.7426	7.3822	9.7978	7.4857	8.4766	8.6323	9.1558	6.4931	6.6215	5.0691	8.0879	10.0597	9.2666	9.7626	6.9998	11.8774	8.7599	7.2754	11.8876	6.904	10.7938	6.1315	8.5103	11.2649	7.7186	10.3476	6.1334	6.8709	8.5205	10.9985	11.277	9.3343	7.8335	11.9526	8.7367	11.1448	7.286	9.1126	9.4775	8.6448	11.1323	6.9159	7.615	9.4009	10.9644
PF3D7_1450500.mrna1_1	PF3D7_1450500.mrna1_1;1208	1208	9.83	9.2457	7.3047	9.4959	7.3959	8.0235	7.856	6.6125	8.0407	8.3983	6.2022	7.8941	9.0051	8.1424	8.9691	9.2136	7.2362	13.7283	7.053	10.9886	9.3433	7.7758	6.5048	12.116	6.8809	6.219	9.4769	6.9985	10.7295	9.1007	8.9399	5.4182	14.2349	6.9399	6.5804	10.2908	7.89	8.8388	7.4181	9.2118	7.2789	9.9333	7.38	7.8896	8.8518	8.7629	7.1084	7.5614	7.0816	8.1194	9.8929	9.869	9.512	6.8983	11.4303	7.7332	7.3082	8.7649	6.6113	10.673400000000001	6.2854	8.2641	10.1234	7.683	7.7199	6.8139	6.0978	8.6464	11.6864	11.2386	9.203	7.9261	9.7897	8.7366	10.8908	7.5976	9.1794	9.6197	8.7602	9.21	6.9204	6.8629	8.8062	11.0721
PF3D7_1450500.mrna1_1	PF3D7_1450500.mrna1_1;1209	1209	8.9422	6.6434	5.218	6.4423	6.416	9.1809	7.6073	6.0464	6.5019	9.1474	6.319	7.4681	6.5384	6.7999	8.8931	8.4335	6.3297	14.0721	4.2265	9.6881	10.0535	7.4484	5.5999	11.9266	5.8817	5.2547	10.4286	6.5402	9.3479	8.8934	9.9981	4.4046	13.8049	6.8244	5.5726	9.0913	6.2309	8.9927	6.4922	5.723	7.894	9.2008	6.669	7.8008	8.443	7.8915	6.701	5.5632	5.615	7.1557	10.3706	12.4673	8.7413	6.3268	11.2497	8.1721	6.3816	9.7576	6.1365	10.3922	5.8477	8.3134	9.4451	7.3945	6.0766	5.8212	5.9709	7.9703	10.9158	11.3174	8.4665	7.0175	10.1288	7.9849	10.5032	5.9798	8.2148	9.2108	7.8855	7.4972	6.8496	6.2915	8.9815	10.4283
PF3D7_1450500.mrna1_1	PF3D7_1450500.mrna1_1;1210	1210	9.0842	6.5206	4.2311	9.1586	6.5746	9.118	7.6468	5.9081	6.53	9.2272	5.5239	7.9368	9.4342	7.2776	8.6605	8.6184	6.2447	13.2996	5.4029	10.0761	10.1795	5.978	4.95	12.1365	6.1671	5.6427	9.4278	6.9631	9.7848	9.0101	8.3115	5.1404	14.1514	6.6596	5.0862	8.9977	5.9939	8.841	6.258	7.1425	6.8673	8.4608	6.7158	7.4584	8.2222	8.0535	6.3568	6.7115	4.7495	7.6373	9.6992	9.4134	8.1244	5.7334	11.0663	8.9176	6.5845	8.4051	6.68	10.1954	6.2106	7.4336	10.2803	8.0764	7.254	6.4736	5.2048	7.2391	11.7639	11.0317	8.6216	6.1855	9.6463	7.7357	10.3597	5.6764	8.9576	9.284	8.9288	8.3734	6.6689	5.9004	9.0484000000000009	11.1462
PF3D7_1450500.mrna1_1	PF3D7_1450500.mrna1_1;1211	1211	8.2519	7.6112	4.1144	6.2797	4.3455	8.8656	6.9197	5.9542	5.7355	8.6109000000000009	5.5619	6.3464	6.1056	5.2361	8.7512	7.5821	6.1198	12.3347	5.1961	10.2164	8.5502	3.8748	4.1747	10.9202	6.5022	4.4135	7.3677	5.2346	9.7361	6.8571	7.3415	2.86	13.4523	5.1247	4.9236	5.0303	6.1324	8.98	5.5423	6.7126	9.1244	8.1966	6.0148	7.547	7.0741	8.5171	6.0358	5.9267	5.1396	7.0537	9.9062	9.8105	7.1163	6.8262	10.8924	7.86	5.6276	6.4274	5.8873	9.5182	6.4596	6.685	8.7376	6.7241	6.3563	4.3082	5.6401	6.6226	10.7804	10.4302	8.5819	6.076	7.8122	8.1446	9.9755	6.1829	8.3777	8.017	7.5854	8.0121	6.3688	6.288	7.8081	10.7378
PF3D7_1450500.mrna1_1	PF3D7_1450500.mrna1_1;1212	1212	7.8412	7.4743	6.0587	5.5856	0.2016	7.9832	5.8369	5.5002	3.4957	8.6296	5.1731	5.6778	5.1073	5.3176	8.305	5.4744	5.9991	6.6848	5.3981	4.8395	11.618	5.3923	4.1619	11.4129	6.3313	4.4496	7.2474	5.5847	5.6724	9.8948	8.0386	4.1169	13.2251	5.3621	4.8181	8.2969	5.3607	6.4749	5.243	6.4065	2.0426	7.2426	6.023	6.6632	6.9617000000000004	6.5427	5.9656	5.6218	3.7398	6.4527	8.8486	10.6944	7.6547	7.0535	5.6985	4.1383	4.7082	6.6234	5.7605	5.3501	6.1803	7.6231	6.8185	5.9914	6.9507	5.1583	5.3618	6.3827	6.2791	7.6387	5.5413	5.9551	8.4812	8.0163	5.8225	6.6946	8.3332	7.9399	7.7218	8.3298	5.9385	5.8133	8.1035	7
PF3D7_1450500.mrna1_1	PF3D7_1450500.mrna1_1;1213	1213	8.3183	7.1826	6.4599	6.1058	2.862	7.1685	6.6076	6.2232	4.3757	8.2248	4.6444	6.7787	5.6599	4.0985	7.4279	6.5829	5.9217	7.3447	5.2705	6.529	7.9771	4.7729	5.06	11.1176	5.8472	6.0687	7.1387	6.1922	5.812	8.0834	6.7003	3.8904	12.9705	6.1959	6.1465	7.9416	4.8846	6.8559	5.5692	6.4116	3.9662	7.1863	6.0611	6.4385	8.1535	5.6924	6.2304	5.5509	4.8135	6.7338	8.226	9.8871	6.7036	6.2897	5.8721	4.6241	3.7772	6.1313	5.6767	4.8743	6.5133	6.8649	8.3444	5.1485	6.0862	5.4423	5.4446	6.8978	5.2087	7.3554	5.4656	5.3712	8.2953	8.402	6.5633	6.771	8.0587	7.9154	7.6741	7.6556	5.6871	6.3507	8.0368	7.1011
PF3D7_1450500.mrna1_1	PF3D7_1450500.mrna1_1;1214	1214	7.4197	6.073	5.1942	6.0367	4.6854	7.3275	5.9977	5.438	5.1064	7.6963	5.6702	4.6005	6.1212	3.7602	7.0736	5.6023	5.6594	4.1953	5.6724	4.7892	6.7226	5.3951	4.7425	7.9319	6.5322	4.8953	6.1365	6.009	5.1918	5.5913	4.6363	4.839	9.4357	5.8422	4.3125	5.3719	4.7824	5.8505	5.1181	3.5135	4.6548	6.8952	6.434	5.4403	7.449	5.6974	5.4963	5.0027	4.8022	5.407	7.2213	10.8698	5.6803	4.6954	4.8743	3.0858	5.0175	5.8652	6.545	4.5033	6.2845	5.858	7.2107	5.8455	6.7294	5.2227	5.5798	7.871	5.7096	6.2841	4.3992000000000004	5.1723	7.31	7.7175	4.917	6.3036	7.5708	7.5144	6.2292	6.0572	5.3649	5.2296	8.1198	5.8347
PF3D7_1450500.mrna1_1	PF3D7_1450500.mrna1_1;1215	1215	7.3157	6.4157	5.1558	6.2763	4.3234	8.1574	5.7889	5.04	5.1699	7.0539	4.8972	6.5049	5.7355	4.2891	7.4907	3.3561	3.8135	4.2311	4.4861	5.4601	7.2841	4.1309	2.8278	8.4288	5.1795	4.1177	5.3103	6.4812	4.9612	6.8593	6.8896	3.8032	8.9885	6.0173	4.2304	4.1218	4.627	5.7666	5.2005	4.9745	5.3434	4.3681	5.9373	5.0989	7.003	5.0054	5.5298	5.5549	4.0531	6.065	5.4979	6.7423	5.2743	6.4393	6.017	3.9402	4.9509	5.4145	6.2028	4.8831	6.829	6.2403	6.8102	6.2296	5.6326	5.862	5.1391	7.9951	6.0175	6.5151	5.0579	5.2254	8.2827	8.194	6.0961	6.6628	7.6062	5.2071	7.017	6.1655	6.5256	5.8595	7.7572	5.1562
PF3D7_1450500.mrna1_1	PF3D7_1450500.mrna1_1;1216	1216	7.6673	5.7366	4.7148	5.4366	3.254	7.5119	5.5027	5.328	3.591	7.6108	4.1457	5.691	5.0892	2.2048	7.6951	5.2634	5.5049	1.669	6.8721	5.9057	7.3112	4.8545	4.5008	8.8214	5.0622	4.1546	5.4919	7.4112	5.0188	6.9307	7.169	4.009	8.4353	5.5549	5.7874	4.9896	4.62	5.7393	5.4118	3.9955	4.0321	4.3923	5.6073	6.211	8.1096	4.4046	5.4189	5.5601	4.4323	6.4458	5.68	4.1922	9.7074	5.7724	6.0605	5.057	4.4822	5.3049	5.4502	5.6966	6.7195	6.7896	5.238	6.4867	4.4515	5.6381	5.1404	7.5456	3.991	4.7126	5.3639	5.6076	7.293	7.1871	7.0265	7.1876	8.2266	6.1566	6.8093	5.9373	6.3628	5.1591	8.2466	5.6109
PF3D7_1450500.mrna1_1	PF3D7_1450500.mrna1_1;1217	1217	7.8368	6.0652	4.9406	5.1957	3.1763	7.7042	5.9816	5.8527	5.202	7.5991	5.8721	6.1882	4.3512	3.6147	7.7584	5.7677	7.471	4.9165	7.0206	5.8447	7.7875	5.2869	5.0853	7.7385	5.5509	5.3005	4.257	7.1887	5.7655	7.0171	6.8165	4.6854	7.4415	5.6814	4.4101	5.4718	5.3248	6.0987	5.6447	3.2373	5.7466	4.2772	5.568	5.7669	7.0298	4.9923	5.6378	6.1556	4.3031	5.9512	6.1819	6.0248	8.3604	6.6903	5.4286	4.2623	5.7658	6.2737	7.5901	5.7677	7.0663	6.856	6.2254	6.1371	5.3381	6.1077	4.6645	7.1609	5.3576	5.2836	6.4761	6.4189	8.086	7.8262	7.8122	6.9547	8.6096	6.643	6.719	6.7446	6.3105	5.6381	7.6649	4.9547
PF3D7_1450500.mrna1_1	PF3D7_1450500.mrna1_1;1218	1218	8.2648	5.6174	5.9481	5.0815	3.9736	7.2962	6.5048	7.1188	5.3716	8.4986	5.2361	5.6792	3.1953	3.2188	7.1199	5.3872	8.1439	4.845	6.5251	5.696	7.5951	6.2415	5.7214	7.986	5.7714	7.4235	5.4486	5.4931	5.6513	7.2845	7.0383	5.1703	8.1813	5.7029	6.8059	5.2157	5.6602	5.9262	6.0631	4.8714	4.5091	3.9165	4.843	6.5517	7.8854	6.1707	5.842	5.8755	4.7452	9.185	6.0821	6.1514	6.8516	6.7629	5.8243	5.2529	5.8265	6.258	6.2386	7.0219	6.9073	9.0906	6.2112	6.57	6.2758	6.3012	5.4263	6.2378	5.254	5.0751	5.7698	6.1665	7.8405	8.3721	7.6575	7.181	8.0123	6.1709	6.5106	6.7296	6.4469	5.7631	7.5887	6.3332
PF3D7_1450500.mrna1_1	PF3D7_1450500.mrna1_1;1219	1219	8.3921	5.565	4.8758	4.8968	3.6837	7.0568	6.3565	6.3167	4.8053	8.3008	5.5046	6.0525	5.7104	4.8125	7.5221	5.5747	6.843	4.4653	7.1174	5.3961	7.2068	5.1707	4.641	7.1948	5.8836	5.6531	3.5862	7.0764	6.0255	7.47	6.4661	4.3491	6.9617000000000004	5.9364	4.4168	3.3248	5.2672	6.1385	6.1194	4.5656	4.6848	4.887	4.408	5.3056	6.7572	5.6349	5.3445	5.9373	4.5135	6.2394	4.9959	5.581	9.8083	5.8672	4.915	4.9699	5.5129	6.6505	6.5245	6.3069	6.6942	7.3209	5.922	5.7382	5.1135	6.2845	4.1739	6.0347	4.6949	5.6775	6.4806	6.1725	7.4553	8.1198	6.5736	7.318	8.5621	6.2057	6.2959	6.3491	5.9649	5.2319	6.5234	5.7063
PF3D7_1450500.mrna1_1	PF3D7_1450500.mrna1_1;1220	1220	7.996	4.8435	5.3277	5.6256	3.6311	8.1455	5.6005	4.7565	4.9001	8.1828	6.0323	7.0085	4.7027	4.5934	8.392	5.5129	6.0832	4.1218	8.7211	5.7181	7.8561	5.5795	6.7308	8.2132	6.1675	7.3654	4.3505	8.0401	5.905	6.8921	6.4055	6.4854	8.1936	6.0383	6.9253	4.4135	6.4315	6.304	6.7185	4.9141	5.3785	4.7719	4.5173	4.4705	6.9322	6.4179	6.3519	6.7112	4.0626	7.121	5.6185	5.3434	10.4838	5.6963	5.3851	4.904	5.9916	6.8267	6.0798	5.2418	6.6251	7.3193	6.2228	6.4313	6.1235	6.6452	4.189	6.9989	4.9439	5.2869	6.6495	6.1534	8.9674	7.2254	5.0453	6.8907	8.5958	5.3331	6.8126	6.3837	5.8467	6.4411	6.7032	4.9217
PF3D7_1450500.mrna1_1	PF3D7_1450500.mrna1_1;1221	1221	6.4286	5.554	5.1922	4.8792	4.9814	8.5665	6.6251	4.2133	4.254	7.4087	5.2456	5.5317	5.6619	5.1297	7.5011	7.4804	5.8968	5.2487	5.5981	5.7769	7.3277	6.765	4.4995	6.5884	4.9672	7.9446	4.3957	6.312	5.3576	7.2621	6.4497	3.6531	6.2836	5.1574	6.4606	5.2277	5.9632	5.1771	6.3827	4.292	4.7608	4.682	3.7301	5.0453	4.862	6.0501	5.8958	6.1254	3.7495	9.9294	5.1514	5.8743	6.0747	5.2795	5.7317	5.479	5.7923	5.275	5.6736	5.6896	6.2681	6.9264	5.2188	5.8004	5.701	6.8407	4.4666	6.2246	4.2418	5.3334	5.916	5.9586	7.885	6.497	6.363	6.2547	7.9125	5.111	6.2361	6.6892	6.0358	3.9819	6.962	5.1363
PF3D7_1450500.mrna1_1	PF3D7_1450500.mrna1_1;1222	1222	6.142	5.3698	4.4276	4.5613	4.9303	8.1009	5.1293	5.0951	4.4601	6.2034	6.1479	6.2313	4.6949	2.7677	7.5971	5.7766	5.5537	4.5046	4.6288	5.4189	7.0696	4.359	4.8058	6.7035	5.2608	6.4305	4.5046	4.3384	5.6421	6.603	6.9491	3.0286	6.9819	5.1655	5.7057	4.2623	5.9871	5.3909	6.5059	5.4575	5.3695	3.7517	5.353	5.2369	5.0259	6.6295	5.4877	5.8197	3.905	8.2704	5.6447	3.8904	4.749	4.6531	5.3359	5.9155	6.1617	5.7118	5.4571	4.6264	6.0281	6.4727	5.4666	6.1463	5.4588	6.5785	5.496	5.5046	4.9764	6.0868	6.1001	5.9507	8.0713	6.6911	5.6235	5.0281	8.1235	4.342	6.0431	6.308	6.1315	5.1322	5.7369	5.1135
PF3D7_1450500.mrna1_1	PF3D7_1450500.mrna1_1;1223	1223	7.15	5.9086	4.8227	5.7584	4.8743	8.8621	5.6873	4.5765	4.7824	7.458	5.1815	6.3921	3.9928	4.3646	8.2788	5.1619	5.3441	4.7043	5.689	5.6191	7.4424	6.0798	4.1985	6.6073	5.4689	5.4744	4.7043	5.6645	6.3365	7.1227	7.7485	4.382	6.4786	6.2863	5.0206	4.8329	9.2976	5.0997	6.5616	4.111	4.9805	4.3349	5.5907	3.5692	6.4016	6.8777	6.6021	6.0685	4.7219	6.1546	5.6041	5.9319	8.287	7.4643	5.43	5.5506	6.615	6.5382	5.7806	4.6218	6.5635	6.2145	6.3105	5.9916	5.4469	6.7897	5.7552	6.1254	5.557	7.3734	6.1677	6.8963	8.0299	6.7514	5.4179	6.299	8.1542	5.96	5.8943	5.7578	5.2203	7.1515	6.5322	6.0719
PF3D7_1450500.mrna1_1	PF3D7_1450500.mrna1_1;1224	1224	8.054	4.9855	4.6594	5.0422	4.5435	6.8199	5.1811	5.348	4.1497	8.4183	5.3023	5.6241	5.3331	3.5957	6.4524	5.5521	5.756	4.3356	5.4679	8.1166	8.3827	6.1959	5.4931	5.5207	4.0875	4.8812	5.5075	5.6206	8.8339	8.281	6.0108	5.7863	5.969	6.0268	4.1465	3.5261	6.2771	4.62	6.8964	5.6924	5.8001	4.5765	4.3111	4.4893	8.8623	6.9209	5.2687	7.3517	4.3646	5.4935	5.029	5.2521	8.1871	5.2494	5.9465	6.1769	5.8726	7.7147	5.5838	5.7897	5.6781	7.7776	5.5404	5.9312	6.6024	5.2957	5.5838	5.557	5.4286	7.2411	5.8485	6.4476	7.6924	6.0244	5.1189	5.5021	7.3078	5.4809	6.2765	6.7814	5.986	3.5472	5.4957	6.7819
PF3D7_1450500.mrna1_1	PF3D7_1450500.mrna1_1;1225	1225	8.7462	5.8681	5.2403	5.4941	5.4158	6.4236	6.6476	7.3809	4.9588	8.8659	6.8315	9.7361	5.9314	3.9107	6.5773	7.7564	6.0092	5.9565	6.4666	9.4484	7.6765	6.621	5.254	5.9418	5.3628	4.2957	5.3255	5.1313	9.9561	7.9718	6.9242	3.6147	6.43	5.8245	6.1731	5.6921	5.0081	5.1969	6.9395	5.3723	8.2294	3.6404	6.0457	6.2902	9.266	7.1144	6.1719	7.1003	5.4584	5.4709	4.9653	5.5329	8.9029	6.1445	5.4053	6.3658	6.266	7.5699	5.7729	5.8929	6.0246	8.2623	6.2504	6.3356	7.2154	5.0768	4.546	5.7939	4.854	7.9431	7.0493	5.9575	7.4868	6.1855	7.0417	6.12	8.4217	6.3947	6.0426	7.8349	6.5016	4.0781	5.96	7.1248
PF3D7_1450500.mrna1_1	PF3D7_1450500.mrna1_1;1226	1226	9.6646	5.6921	5.2906	6.647	5.0587	5.367	7.138	5.3913	3.8074	9.4957	6.1064	6.5087	6.3764	2.0036	6.2608	9.0183	5.2865	5.9093	6.392	9.736	7.1381	6.1869	4.7252	5.568	5.7482	4.1218	6.0955	4.9495	9.6148	7.915	7.5582	3.9891	6.1568	6.2483	5.9934	5.8043	6.2789	4.588	9.2672	5.2168	5.4735	3.6814	5.06	6.6568	9.4127	7.4069	6.3063	8.8618	5.6053	6.204	6.1471	6.1449	9.3744	9.7156	7.7491	7.176	6.3695	5.729	6.1797	6.4246	4.7613	9.1476	8.4353	6.4256	8.0218	5.2415	4.5148	5.0475	6.0626	9.0064	6.5501	7.0015	7.4273	6.5747	6.965	6.4254	10.2924	7.2429	6.7557	8.2123	6.2955	5.6328	6.3156	6.8288
PF3D7_1450500.mrna1_1	PF3D7_1450500.mrna1_1;1227	1227	8.0541	5.1268	5.0896	6.4051	3.5558	5.5592	7.0514	4.4363	4.986	7.9045	6.1914	5.3487	6.0345	2.0072	5.5586	7.9182	6.0581	5.0535	6.0572	8.284	7.0145	5.4793	5.0968	5.0246	5.9293	5.2675	6.4548	6.067	9.0695	6.7862	6.667	4.4222	4.9001	6.1829	5.1135	6.6036	4.6311	5.243	7.0189	4.6392	4.7661	4.6576	5.9136	3.9467	6.9819	7.1376	5.2521	6.6781	3.9819	4.3554	5.4012	5.302	8.4382	8.0787	5.2052	6.2595	5.0426	6.2192	5.5534	5.1771	5.3768	9.576	6.503	5.2012	6.0663	5.537	4.8684	5.1843	5.647	7.9907	5.9784	6.3445	6.4038	6.314	5.8921	5.0461	9.3045	5.6418	4.9227	6.6307	5.6185	4.1408	7.1786	6.8063
PF3D7_1450500.mrna1_1	PF3D7_1450500.mrna1_1;1228	1228	6.8813	5.3526	4.3709	6.0446	4.3498	5.067	8.5207	5.4558	2.0179	7.9029	4.5361	4.7929	5	3.6485	6.1719	9.4221	5.407	5.6985	6.0415	9.2436	6.2504	4.2517	4.4114	3.903	6.586	5.0076	6.7204	3.9718	9.2074	5.4396	6.281	3.8934	4.5173	7.0006	5.0785	6.2319	4.4376	5.5647	7.2824	3.9458	4.9649	3.717	2.7803	4.7623	7.4198	5.9825	5.0618	7.0193	5.7353	5.6221	4.4809	4.6317	5.9493	8.5326	4.6605	4.8037	6.047	5.4995	8.0476	6.7342	4.1218	10.9214	4.5267	5.826	6.8306	5.7845	4.3971	5.3291	5.0674	7.0862	5.7772	5.7181	6.4727	7.0946	6.4163	4.8395	9.1036	4.3031	6.7454	7.0391	6.1693	5.2698	6.6855	5.9828
PF3D7_1450500.mrna1_1	PF3D7_1450500.mrna1_1;1229	1229	8.6752	6.2711	4.7597	4.2705	4.5957	5.384	6.3796	3.5801	4.5546	8.6462	6.0772	4.0815	5.1506	3.0807	5.9544	7.403	5.4386	5.2277	4.0575	7.9253	4.8777	4.8846	3.7793	4.774	5.2153	1.8359	6.0764	4.6837	8.167	5.7339	6.5957	3.0339	5.2091	5.2765	4.6467	6.5466	4.7076	4.6513	7.2245	4.4561	4.1375	4.2965	5.5589	5.1285	8.5596	5.4796	5.7184	8.0728	5.2304	5.4663	5.6203	6.3395	4.0045	6.4009	5.4841	3.9317	4.7745	5.2502	5.0518	6.3842	5.3992000000000004	10.0845	5.7428	5.7276	7.81	5.5635	8.7254	5.3621	3.943	7.0771	5.0396	5.3234	5.4316	5.9486	6.6785	4.6633	10.1305	3.9495	6.4891	7.5943	6.437	8.6771	5.1346	5.4243
PF3D7_1450500.mrna1_1	PF3D7_1450500.mrna1_1;1230	1230	9.0388	5.5094	5.605	4.8354	5.1579	5.5865	6.2581	5.3947	6.1031	9.9088	5.9148	4.1375	5.1081	7.128	6.5504	7.1245	6.2612	3.943	5.3909	8.7298	6.1274	5.2067	5.2954	5.6444	7.1987	4.7225	7.5603	4.2869	9.4173	5.6421	6.5721	4.079	5.4436	7.3485	4.7087	6.5217	5.2612	5.6565	8.8336	5.0553	4.5229	5.6447	5.1006	5.4535	9.1035	5.3034	6.1252	9.6032	3.6713	4.6462	5.1863	5.8977	6.4102	7.0905	4.9236	5.8605	4.9588	5.8733	5.858	7.3666	4.4906	10.1633	5.6401	5.5497	7.0301	5.2906	6.7264	5.6608	5.3681	7.1529	4.5248	5.607	7.3454	4.9787	7.3697	4.9658	9.7105	6.5512	6.2369	6.8834	6.4096	6.7272	6.0877	5.8883
PF3D7_1450500.mrna1_1	PF3D7_1450500.mrna1_1;1231	1231	7.1181	6.0361	5.2357	5.151	5.6499	6.1393	7.1087	5.4256	5.7835	7.0275	6.7757	6.2012	5.0334	6.6858	5.9853	7.3568	5.9326	5.1408	5.9479	8.5736	6.709	4.6106	3.8718	4.6904	5.0815	3.706	5.4718	4.4515	9.0981	6.4333	6.8744	3.9672	3.9174	5.5176	4.2342	6.5387	4.8654	5.3027	7.1981	6.3999	4.7845	8.7605	5.5537	5.6699	5.8681	6.4639	4.986	6.9982	7.014	5.2813	6.5433	5.8122	5.4453	7.0094	5.4145	5.3462	4.8094	4.7819	5.4542	5.7279	5.8525	11.7873	4.8909	3.5348	5.3892	5.9234	7.9636	5.5258	6.4796	7.6709	5.4192	6.2232	7.0334	5.4022	6.3628	6.0841	11.5654	4.1851	6.3544	7.029	5.9878	7.5624	5.5512	5.632
PF3D7_1450500.mrna1_1	PF3D7_1450500.mrna1_1;1232	1232	6.2001	6.4428	4.5273	5.4954	5.5072	6.7335	5.8158	4.4222	3.5607	7.1222	6.4709	4.319	5.257	3.3234	6.8329	7.1869	5.7602	4.4841	5.4029	8.2979	7.4415	6.1735	4.887	5.5283	5.7109	2.6064	6.0942	4.9593	8.8983	7.6669	6.0843	4.3778	5.193	6.5432	4.7887	6.6676	4.327	6.4994	5.8615	6.3136	5.0215	5.8009	5.1791	5.915	4.6662	5.1787	5.7178	5.2188	4.4995	4.4906	4.86	5.1867	6.4331	6.5606	4.6736	5.4138	4.1835	5.3074	5.0067	5.6778	7.2057	11.745	5.3273	7.9611	4.6439	4.3923	6.7385	5.6294	6.2627	7.5533	4.144	5.383	7.2747	5.0387	6.1194	7.2503	11.052	5.2961	8.1274	6.3598	5.408	6.5786	7.9035	4.7845
PF3D7_1450500.mrna1_1	PF3D7_1450500.mrna1_1;1233	1233	6.3372	5.7642	5.5342	5.3473	4.7436	7.2693	6.4104	5.6439	4.433	6.6933	6.5481	5.5689	4.5934	4.6241	6.3586	6.6267	6.3003	7.2706	5.6238	7.5004	7.2447	4.9759	5.9948	6.0319	5.269	4.4509	6.79	4.8181	8.1286	6.9509	7.554	3.9467	6.6913	5.7939	3.5059	7.1619	5.1322	5.9984	5.5904	4.627	8.6824	5.8987	6.1229	6.3347	6.3056	5.1775	6.2462	5.1703	4.9891	5.4696	5.8834	5.5644	5.4803	6.6813	5.3366	5.6177	7.8737	6.7908	5.6502	6.6858	6.7984	11.1632	7.4166	5.4653	5.7285	5.8377	6.1813	5.5635	6.2498	7.5296	5.408	8.4392	6.716	7.8153	6.4075	6.7404	10.8963	5.9563	6.4068	6.573	5.6656	7.5813	6.4415	4.857
PF3D7_1450500.mrna1_1	PF3D7_1450500.mrna1_1;1234	1234	7.627	5.9732	5.6545	6.0128	4.7671	5.7748	6.6267	6.1936	5.4492	7.7774	8.8016	5.4598	5.7382	4.8728	6.2336	5.4686	7.3122	6.3933	5.8298	7.4195	11.174	5.8617	5.2596	5.5049	6.6997	6.3591	6.9435	7.0539	8.3274	12.8767	7.2069	5.3063	4.9011	7.6057	6.4856	6.644	5.6769	6.0885	6.2553	5.0072	5.4935	7.3001	6.0873	6.544	8.3706	6.8244	5.897	7.2541	5.1322	6.8472	6.9644	6.9077	9.0191	6.7671	5.0921	6.0742	3.7687	4.935	5.1791	8.0108	7.121	8.3424	5.4715	4.7882	6.3884	6.1875	8.821	4.9136	8.7369	6.8422	5.3237	5.3554	5.7929	4.8415	8.6671	6.2561	8.8135	4.9189	6.1819	6.7554	5.6044	9.7236	4.6294	9.3873
PF3D7_1450500.mrna1_1	PF3D7_1450500.mrna1_1;1235	1235	8.515	5.7629	7.1293	6.2089	4.0858	6.6002	6.1092	6.7481	4.8217	7.6738	7.6919	7.4448	5.8873	5.1922	7.2906	6.5686	6.8165	6.1869	5.4232	6.8108	8.7044	5.5883	5.2743	6.7405	6.94	6.9908	7.4324	6.0088	7.7874	8.75	7.5989	5.0121	6.1177	7.4998	6.8216	7.6376	6.1651	6.1853	6.6378	5.5466	5.5729	7.3548	6.0083	6.217	8.5991	6.4241	6.238	7.886	5.849	6.3087	7.3908	6.0415	9.9242	7.2474	5.383	4.4581	5.3858	6.2046	5.8532	8.9038	8.0717	7.9919	7.2482	5.7268	9.4236	6.3176	8.5002	5.5702	8.6542	8.5517	5.9222	5.2787	7.8482	6.1709	8.8358	7.2564	9.1286	6.8584	7.1728	9.4725	5.3768	9.163	5.7721	9.084
PF3D7_1450500.mrna1_1	PF3D7_1450500.mrna1_1;1236	1236	11.3987	4.408	7.8028	6.7458	4.8615	5.6946	7.0885	6.5735	4.0635	11.525	7.248	8.3698	6.6238	4.2032	5.8714	4.9878	7.0912	6.3997	5.5413	7.4302	7.2583	6.97	5.4558	6.2869	7.2403	6.3959	14.0816	6.8974	7.6402	8.3263	7.3833	5.7827	5.0286	8.0341	5.7393	13.5944	5.84	7.0864	7.4744	5.2188	5.434	8.5434	6.4375	6.328	11.6818	7.309	7.5235	8.8245	5.047	7.421	7.8796	6.1643	10.4734	7.9668	6.2566	7.2671	6.0076	7.0524	8.1349	5.8344	9.3586	7.8892	5.8758	6.3171	8.5246	4.5466	11.0204	6.4627	8.7578	6.1518	7.2862	6.2966	9.0164	7.8797	5.8374	8.9232	8.5197	5.6235	7.1577	9.2115	6.0989	11.0506	7.2937	9.0391
PF3D7_1450500.mrna1_1	PF3D7_1450500.mrna1_1;1237	1237	6.8378	4.6212	4.9923	6.5129	4.2227	5.8902	4.8017	4.9805	4.8768	6.9773	6.0866	5.3384	5.6511	4.6398	4.9937	5.4799	6.7297	5.1886	4.8654	6.5586	6.9919	5.1859	5.7787	4.7666	5.6156	4.3477	4.9312	5.2683	6.5904	9.5933	5.9042	6.7841	5.4195	5.5744	6.0402	3.849	5.3212	5.7853	6.8715	4.8012	4.839	6.0128	4.3031	5.392	6.4553	5.9968	6.5555	9.1141	5.3349	7.2918	7.1158	5.5534	8.1296	6.3034	5.382	4.6392	4.2126	6.2048	5.7793	5.9537	4.969	6.6248	5.0904	5.0405	6.3205	5.8758	8.9453	5.1647	8.4652	5.9277	8.3118	5.3649	6.9292	5.0215	6.415	5.6418	7.9831	5.7908	7.6514	6.9839	5.0081	8.1631	6.4146	8.7391
PF3D7_1450500.mrna1_1	PF3D7_1450500.mrna1_1;1238	1238	6.7323	5.9577	6.0128	5.367	3.0496	5.5524	5.3416	4.6241	4.3519	6.9042	5.8457	5.7137	5.6949	4.5662	5.3909	4.2304	5.4799	5.537	5.745	6.1823	5.9676	5.7216	5.3551	6.0982	5.4915	4.9914	4.8963	5.753	6.2227	5.8202	5.4883	4.5589	6.1129	5.8946	4.5304	5.3947	5.3705	4.8625	5.8232	5.2327	4.6582	6.1064	4.8058	5.4273	5.6648	4.4283	6.1024	5.4735	4.6531	5.8997	6.3246	5.9832	6.025	6.1861	5.6314	5.1558	4.8904	5.4373	4.2219	5.9619	5.7721	6.8852	5.0875	4.3089	5.3309	5.1799	4.841	5.8659	8.0242	5.5783	5.0219	5.047	5.7162	5.218	6.353	5.77	7.0312	5.3892	6.1753	6.4494	5.2307	4.8465	6.5413	7.7323
PF3D7_1450500.mrna1_1	PF3D7_1450500.mrna1_1;1239	1239	7.196	5.9437	6.3612	5.93	6.1763	6.5492	6.1651	7.0519	5.1542	7.386	6.1094	6.8161	5.7268	5.4336	7.3008	5.4709	7.3062	4.1914	6.5376	6.9246	9.6546	4.7698	6.3123	5.0121	8.8556	5.9018	6.394	6.8208	7.9428	9.1957	7.3418	5.3579	5.5279	10.2644	5.0997	6.5782	6.5692	5.8951	6.9796	4.09	5.3827	6.2044	5.8161	5.5543	7.4008	5.9126	5.6769	7.7469	5.0747	7.9305	7.563	6.7671	6.367	6.9336	6.7486	6.2466	5.5289	4.9977	6.3183	4.8037	5.1231	7.2218	6.299	6.2917	10.5755	6.5051	4.354	7.1826	7.5366	5.7522	5.5125	5.5886	7.6643	6.2133	4.9686	6.0413	7.7689	4.9059	7.4532	10.7195	6.2798	4.1675	7.8884	8.0194
PF3D7_1450500.mrna1_1	PF3D7_1450500.mrna1_1;1240	1240	7.9054	6.3539	5.3789	5.1886	3.9782	6.758	7.0914	5.0527	4.327	8.2579	6.5262	6.484	5.6392	4.5717	7.6334	7.0081	5.9683	5.5862	5.7856	6.5916	11.6534	4.8146	6.1865	6.3363	6.2203	4.8135	5.0553	6.2785	6.6398	9.6736	5.4568	6.1455	5.844	6.6953	4.2645	4.3597	6.4497	6.08	5.7785	5.4077	5.8076	10.229	4.8565	7.4216	7.4563	4.342	5.9059	5.292	2.5898	6.9339	6.7952	6.2502	8.0438	6.213	6.4028	4.5987	4.8679	6.2596	7.6682	6.1821	4.861	8.084	5.1791	6.4853	10.9206	6.26	4.8048	7.4602	5.7869	5.8895	4.842	5.8359	7.966	6.9671	6.6476	5.6226	8.6659	6.539	6.7651	11.2056	6.3614	3.7897	7.4655	6.1326
PF3D7_1450500.mrna1_1	PF3D7_1450500.mrna1_1;1241	1241	7.9963	5.3161	5.7806	6.2867	5.4938	6.7206	6.3581	5.7249	4.975	8.5882	7.8025	7.04	5.5577	4.101	7.1822	7.1656	6.5714	5.2513	7.5798	6.3445	10.4479	5.9241	6.9571	5.0785	6.6762	5.1599	4.7021	6.3007	6.3842	8.6145	6.8741	9.4262	6.1237	6.8307	4.9284	5.318	7.014	5.2277	5.3844	5.4634	7.6651	6.8446	6.2449	7.8104	7.8257	5.2924	5.1123	5.3604	5.079	9.9245	6.0498	6.223	8.1143	6.7861	7.0193	3.0036	4.2357	9.2947	5.5125	5.2284	6.2489	6.8574	6.7777	6.4482	10.9717	7.2004	4.1285	7.311	5.4555	6.7245	5.0117	5.8919	10.0727	5.9409	6.0383	7.1366	8.4035	6.2538	6.9397	11.1473	6.1008	6.0514	7.7538	5.3802
PF3D7_1450500.mrna1_1	PF3D7_1450500.mrna1_1;1242	1242	8.3783	5.998	5.3082	6.8527	4.5404	5.8125	6.4113	3.7517	5.4656	8.9833	6.9152	6.5647	5.8777	4.541	6.4785	7.3561	4.8273	5.2578	5.4604	6.5563	8.9457	6.7111	6.1054	5.9467	5.6058	5.4289	4.5441	5.366	6.9581	7.6012	5.8053	3.843	6.2547	6.2645	5.5367	5.8019	4.9402	5.8056	5.8009	4.2683	5.8972	5.5176	6.017	7.9144	7.5138	4.384	5.9551	5.3999	5.1795	6.9752	5.5245	6.4757	6.86	6.0804	5.7431	3.7719	5.3947	6.8524	5.8824	6.0538	5.1293	7.3088	5.8515	6.6431	11.4117	5.5583	4.9616	7.5947	6.1721	5.4263	5.246	4.95	7.9657	6.4449	7.1226	6.2083	8.2686	5.1934	6.8835	11.3983	5.7666	4.1318	7.9031	6.4204
PF3D7_1450500.mrna1_1	PF3D7_1450500.mrna1_1;1243	1243	7.3483	5.739	4.9791	4.3716	4.9556	7.5419	4.9923	4.5497	3.7991	7.6214	8.2977	6.465	4.8733	3.4983	7.174	5.7469	4.9796	4.1953	4.2157	6.4316	7.0312	3.717	5.1526	5.1326	4.5229	9.4095	4.9667	4.2024	6.7114	6.5984	5.7396	1.3045	4.712	5.9167	8.6817	3.8329	5.366	6.3768	5.7344	3.7236	5.0422	4.6076	5.8071	7.8981	6.7469	4.2095	5.2441	4.4561	3.101	6.8529	5.4786	5.7304	6.3757	4.6369	6.1098	4.862	5.2585	4.9556	5.7407	6.1757	4.6235	6.5937	5.8146	5.3677	11.1759	6.0598	4.8156	6.6355	5.4954	5.7618	4.488	4.5179	7.0907	5.8354	6.6362	4.6702	8.1012	5.4039	5.225	11.3685	6.4754	5.6873	6.9093	2.4463
PF3D7_1450500.mrna1_1	PF3D7_1450500.mrna1_1;1244	1244	7.6173	6.0477	5.2976	5.8753	5.4111	5.5081	5.4967	5.5619	4.1102	8.9479	5.769	6.4355	6.9967	4.2219	6.6355	6.9721	5.3995	4.8787	5.5613	7.0401	6.8994	4.9955	5.405	5.3789	5.5735	8.029	2.8972	5.4276	7.1444	7.1991	6.88	5.2114	4.1707	5.634	8.048	4.0824	5.7247	4.8283	4.9542	5.4406	3.7004	6.1235	5.1795	7.3078	7.6146	5.6845	5.916	4.7845	3.9326	7.3174	6.3572	5.7353	6.7203	5.7653	5.7996	4.5868	4.6656	6.565	4.5969	5.0032	5.5279	8.1122	5.2979	5.6395	7.6587	6.2587	4.5583	7.2778	5.1135	5.3947	5.0764	5.8265	7.6485	5.0308	5.2884	4.9203	8.6212	4.8836	6.5375	8.0531	6.4563	3.6264	7.4454	5.2847
PF3D7_1450500.mrna1_1	PF3D7_1450500.mrna1_1;1245	1245	8.4993	5.0824	5.739	6.6515	10.3785	6.9958	6.3626	5.9418	9.9591	8.784	5.8377	7.1802	6.9725	10.4725	6.6376	6.7588	5.934	5.615	5.2638	7.0129	7.5899	5.5653	6.3234	4.7328	4.9991	4.0027	3.9616	5.675	6.7687	6.6672	5.904	5.1252	4.6334	5.3995	4.1827	3.3103	5.8097	5.8405	6.2713	4.3341	4.3161	4.1416	5.8032	5.3212	7.4899	5.0479	5.6927	4.9869	3.6904	6.6633	5.8342	5.3423	6.4466	6.1373	6.3526	5.6241	5.5537	5.7255	6.5705	5.3681	5.047	7.4105	5.4848	6.4968	4.5279	5.5807	4.5898	7.5284	5.5689	6.6572	3.796	4.4053	7.7941	5.5295	5.5774	5.8161	8.5998	5.5466	6.1556	4.9561	5.3295	4.189	8.3668	5.9741
PF3D7_1450500.mrna1_1	PF3D7_1450500.mrna1_1;1246	1246	8.392	5.0639	5.0405	6.8657	4.9293	7.4661	6.8482	4.9481	5.3316	9.4162	5.3201	7.3006	6.9071	4.9741	7.1599	8.5445	6.4119	4.8192	6.0301	6.5902	6.9894	4.3147	6.2075	5.1707	4.9946	4.0934	4.8027	4.4469	6.7919	7.1157	4.85	5.2627	5.6954	6.3237	4.4529	1.9069	4.347	6.904	5.6789	5.9614	5.568	5.2036	5.5043	4.5795	7.5721	6.0061	5.4656	5.0246	4.8605	7.3903	5.4276	6.2642	5.2441	6.0268	6.0325	5.5059	5.3933	6.4353	6.0841	6.4325	5.582	6.6076	5.4489	5.6582	5.2765	6.9174	4.9873	7.5777	4.2578	6.4621	4.6837	5.7428	7.8199	5.4063	6.0383	4.4256	8.0524	5.6008	6.0909	4.9458	6.0787	5.2269	8.0767	5.2581
PF3D7_1450500.mrna1_1	PF3D7_1450500.mrna1_1;1247	1247	8.9387	5.6496	5.2334	7.577	4.8248	8.2264	6.2731	6.1564	4.1522	9.6552	4.2126	7.4471	7.7546	3.373	8.8758	7.7771	6.757	4.3875	4.582	6.6479	11.4795	3.2141	8.4204	4.8968	5.6733	3.0841	5.3544	4.8415	6.6359	10.1834	4.7203	8.1987	4.8817	5.7565	4.3377	4.2418	4.9269	5.3628	6.4153	6.021	4.7027	4.6525	5.1185	7.2254	8.0238	4.8099	4.8684	5.4138	4.0347	7.8403	6.3196	6.6964	5.1206	5.647	6.1402	4.4182	4.6363	6.3181	5.7236	5.2016	4.9284	7.1993	6.6995	5.2211	5.1799	6.872	5.6191	7.0678	5.6129	6.3318	5.3356	5.251	7.7163	5.8542	5.9971	5.7884	8.4617	6.0928	6.6163	6.3719	7.0229	5.8278	7.4979	6.1218
PF3D7_1450500.mrna1_1	PF3D7_1450500.mrna1_1;1248	1248	8.7183	5.6899	6.6254	6.9091	3.9662	6.7329	4.851	5.5534	2.2203	9.5189	4.5129	6.6771	6.8121	5.1562	6.8431	7.6339	5.9857	5.2323	4.8156	7.8829	8.047	6.0444	7.7068	5.2828	5.4512	3.4222	7.9924	4.7192	7.76	7.854	5.8158	7.9647	4.6023	5.5248	4.9307	6.9806	4.2869	6.14	6.2087	6.2726	3.942	4.1546	4.8197	4.6786	7.7469	5.5103	6.9193	5.9319	4.2555	6.6088	5.3067	5.0343	5.4741	4.853	5.6927	3.2645	4.0215	5.3837	6.3537	5.4663	4.8089	6.7863	5.6865	4.9814	3.8748	6.5714	4.6993	7.5637	4.228	5.905	3.7388	5.0094	6.9185	6.9303	5.6326	5.1114	7.8875	4.9837	5.7398	5.5638	6.4984	4.3255	7.4901	3.3334
PF3D7_1450500.mrna1_1	PF3D7_1450500.mrna1_1;1249	1249	8.435	7.059	6.0306	7.0446	3.5298	6.8485	6.6581	4.5711	2.0356	9.4856	5.5432	8.1277	7.3938	3.9672	7.4906	9.0621	6.3661	4.4216	5.6991	8.0487	6.6755	8.3087	9.0481	7.7799	5.223	2.8094	9.0079	5.0596	8.826	6.9196	9.1333	8.8566	7.3679	6.1469	4.4744	8.7073	5.5444	5.7876	6.554	5.5342	4.2555	5.9165	6.0244	5.878	8.0405	6.9303	5.8019	7.1642	8.2199	7.645	8.5848	6.5368	8.9844	4.9122	5.5817	4.8674	7.1786	7.8838	6.6058	5.7962	5.605	9.2646	6.002	8.4669	4.6921	6.4005	5.0652	7.9021	7.2118	6.7675	4.9193	6.0546	9.7062	6.3649	6.6184	6.496	9.3689	5.5527	9.0266	6.4449	6.3284	5.5379	8.2778	5.6511
PF3D7_1450500.mrna1_1	PF3D7_1450500.mrna1_1;1250	1250	7.1841	6.1231	5.6398	6.8383	5.4643	6.6689	5.7145	5.1671	4.6954	7.5663	4.2645	5.7637	6.9536	3.5497	6.3475	8.0586	6.5393	5.6761	5.2369	7.4448	8.2778	8.6653	6.3501	6.5665	7.3077	4.6088	9.037	4.811	7.3952	7.1015	9.2387	5.7401	6.7357	7.367	4.8535	9.0127	5.7189	5.3785	6.465	6.6523	5.6915	6.1326	6.0813	6.7417	5.8617	6.0949	5.7565	4.9593	4.0993	6.8	9.3339	4.5027	8.3852	5.1679	5.9598	5.4647	7.6513	5.3345	7.743	5.0836	5.8622	9.0027	6.4738	6.3646	6.0646	6.1579	3.903	8.6829	5.4809	6.3076	5.2399	6.4504	6.6058	7.6464	6.3038	6.0779	9.5926	6.0132	7.035	6.6871	6.4197	5.0609	8.7732	5.6188
PF3D7_1450500.mrna1_1	PF3D7_1450500.mrna1_1;1251	1251	6.8806	6.729	5.225	6.0132	4.5741	6.3667	4.4323	4.8625	2.0772	7.3206	6.6678	6.7043	5.8329	3.2403	6.6365	7.4295	5.2525	4.3889	5.1902	6.3999	7.4202	9.0674	6.1619	6.3802	4.7756	4.7339	9.5414	4.5166	7.0784	6.6653	9.9171	3.7698	6.1932	5.8592	4.4919	9.3825	5.7366	5.1514	5.0259	5.9495	6.04	4.8415	5.4433	6.3889	5.4243	6.5645	5.3306	5.8873	5.5714	6.7956	8.3243	4.8953	8.5248	5.2284	6.2246	4.1127	7.7334	5.4019	6.8949	5.2687	5.2048	7.1412	5.1073	5.7363	4.218	6.101	5.9286	5.101	6.4406	6.1871	4.9006	7.0394	6.0828	6.5325	5.5407	4.5717	8.3878	5.7096	6.3749	5.5195	6.1227	6.7127	5.3516	5.5913
PF3D7_1450500.mrna1_1	PF3D7_1450500.mrna1_1;1252	1252	6.9879	6.5103	5.6482	6.8501	5.0036	6.6238	5.3691	4.8699	4.3399	7.8234	5.5665	7.5091	7.1725	5.6769	6.5248	8.0296	5.6238	5.9928	4.4725	6.9303	6.9375	9.3101	6.9279	6.1297	6.3366	4.4568	9.6608	4.3462	6.4393	6.913	9.8294	6.2194	7.0493	6.0224	4.292	9.5385	4.7247	7.0581	5.916	7.1397	3.7687	5.4131	5.6221	6.8355	6.7912	5.5122	5.0317	4.7175	2.546	6.2817	8.7906	6.3501	8.698	5.8895	8.7492	4.8212	8.4011	6.0224	6.9839	4.7004	5.1631	8.0272	6.9009	5.8232	6.0777	5.578	4.848	4.6966	6.3069	8.5097	6.2811	6.6964	6.6716	7.0163	6.0727	6.0843	9.8671	5.1359	7.6809	5.599	5.6447	4.7361	4.8084	5.6656
PF3D7_1450500.mrna1_1	PF3D7_1450500.mrna1_1;1253	1253	6.1975	6.2319	5.8785	6.6018	4.6724	6.229	5.6795	5.1583	4.3262	6.9991	6.3584	7.5429	7.3847	5.0184	6.1769	7.7671	5.7276	5.8846	5.1416	6.272	6.5075	9.2517	6.4538	6.2716	6.0802	3.3992	9.3509	4.4449	6.919	7.1141	9.9074	6.7412	6.2517	5.5185	4.6656	9.5344	5.218	5.1627	5.8296	5.2506	5.7252	4.7511	5.3909	5.9138	4.8217	4.9279	5.1412	5.0849	3.3896	8.5168	8.8519	5.4429	8.9256	5.995	7.9468	4.9653	7.9172	4.9126	7.4654	5.1489	5.4426	8.1591	5.9397	6.1997	7.6109	5.7222	5.5292	4.7772	6.5546	8.5364	4.0117	6.5874	6.978	7.1233	5.8716	5.5546	8.0661	5.6499	6.6859	6.7909	5.9798	4.9193	5.2067	5.839
PF3D7_1450500.mrna1_1	PF3D7_1450500.mrna1_1;1254	1254	6.632	6.3933	5.3927	7.5473	4.7666	6.7605	5.6389	5.7466	3.1293	6.8678	5.1783	5.6264	7.5046	3.4195	6.8764	7.4499	5.8245	4.5832	5.4436	6.3041	8.7178	9.1665	6.9051	11.2875	6.0119	5.3056	9.2563	5.3632	7.2153	8.534	9.6294	6.7827	10.8443	6.1369	5.6809	9.1572	7.5521	5.4588	5.6259	6.2948	5.2396	5.0466	6.1169	7.0705	4.7263	5.4535	5.4074	5.0514	5.6696	9.1806	8.0473	5.79	8.5927	6.0215	6.7517	3.7355	7.6252	5.1276	6.4053	5.3565	4.916	8.8047	6.0301	6.7112	4.7506	5.6366	4.9855	5.1318	7.4153	5.9937	5.3327	5.8174	6.3789	5.4861	5.1342	5.3448	8.4108	5.9925	7.3836	6.2821	6.1506	4.8475	6.0306	5.9816
PF3D7_1450500.mrna1_1	PF3D7_1450500.mrna1_1;1255	1255	6.1495	7.2084	6.7935	6.0913	6.6886	6.4434	5.3284	6.6584	6.2769	7.3394	4.9074	5.7589	6.3698	6.2557	6.1008	8.5978	6.6493	6.9705	5.9572	7.032	6.8991	9.1667	6.7047	11.787	6.1673	5.7737	9.5165	5.0518	7.9179	6.2716	9.8229	6.6372	11.2729	5.9519	4.5059	9.5554	6.2203	6.2329	5.106	8.0335	6.3277	6.009	5.8627	5.6401	6.0596	7.1538	7.7466	5.1977	5.0691	7.8122	9.2619	7.3992000000000004	8.8094	7.0509	8.296	6.2378	8.4555	8.6221	5.9948	5.2593	6.054	8.4516	6.2878	6.2221	6.1434	6.4335	5.8848	5.8339	7.7394	8.5118	5.8276	7.2956	9.0968	6.6209	6.6223	6.8886	9.0928	5.0215	7.5354	7.3871	6.1717	6.1741	6.8892	7.5122
PF3D7_1450500.mrna1_1	PF3D7_1450500.mrna1_1;1256	1256	6.8257	5.4848	13.6226	8.0557	6.2238	5.0272	6.5103	5.6996	6.9118	6.6011	5.9704	5.3402	7.6513	5.6605	5.972	7.7539	5.9588	8.1798	5.6334	6.8633	7.1591	9.3642	6.3266	8.8398	7.3832	5.1334	9.1583	5.9727	7.1808	6.8947	10.0509	6.5801	9.7722	8.3812	4.9312	8.9635	5.6091	6.73	6.0646	6.992	4.5286	4.7404	5.9184	5.1514	4.6502	9.1914	7.2275	6.6953	3.841	7.3263	8.826	6.5019	9.2309	6.6786	7.4608	8.5301	8.396	6.488	5.5279	6.8174	5.627	8.205	6.2153	6.5589	6.3808	6.6574	5.8802	6.2217	9.4311	7.6675	8.7504	6.852	7.7121	7.1128	5.694	6.3036	9.4647	6.6023	8.2225	6.9788	6.7731	4.7219	6.1014	8.1557
PF3D7_1450500.mrna1_1	PF3D7_1450500.mrna1_1;1257	1257	6.9623	5.7955	7.9638	7.6571	8.2732	6.5575	6.0592	5.95	8.2903	7.2836	11.5865	4.8435	7.1977	7.9865	5.3114	8.5192	6.1781	6.9914	4.2765	6.9353	6.6943	9.7902	6.9045	10.8109	5.2521	4.5361	9.611	4.5509	7.1445	7.1595	10.1399	6.7475	10.7317	6.4135	4.5527	9.3424	6.6986	6.7521	6.3863	7.3322	5.4094	6.5661	5.6676	6.2104	5.6873	6.3939	7.2736	5.983	5.4673	7.3478	8.2823	6.0555	8.6709	6.5815	8.8089	5.4647	9.0385	8.4727	5.8612	6.4014	5.4832	8.7246	7.1975	6.8416	6.7013	6.3628	5.5426	5.714	8.8056	8.811	5.6707	7.649	9.1301	7.3501	6.3496	5.8507	8.7156	6.143	7.6891	7.2627	7.4229	6.2141	7.2158	7.2958
PF3D7_1450500.mrna1_1	PF3D7_1450500.mrna1_1;1258	1258	8.5412	5.2649	8.8944	6.643	4.7975	6.3696	6.1783	5.735	2.6439	8.02	6.1346	6.6938	5.879	4.4647	5.2657	8.0347	6.1869	6.416	4.4283	6.36	7.321	9.7516	8.9704	11.0529	5.6562	4.1177	9.5153	4.292	6.3219	7.1561	10.0621	8.684	11.2107	6.5639	4.4867	9.3808	12.8722	6.548	6.2436	7.1648	4.9681	4.5014	6.0117	4.6531	6.7786	6.8093	6.7825	5.6299	3.7312	6.2087	7.5265	6.2141	8.2221	7.7028	12.0074	5.7404	8.8861	9.0109	5.7814	7.5725	5.7845	7.9661	5.6165	7.373	6.0424	6.5983	5.0853	6.4534	7.6704	12.4581	5.8079	7.0123	9.3079	6.5938	7.8575	5.1775	8.0239	6.1948	7.8861	7.1743	6.9793	4.9672	7.2796	6.6868
PF3D7_1450500.mrna1_1	PF3D7_1450500.mrna1_1;1259	1259	6.8467	6.0166	10.7388	7.2462	6.2411	7.5436	6.3978	5.8919	6.272	7.7662	6.234	6.8744	7.0829	6.3801	6.4461	7.7623	6.5847	4.8022	6.6023	6.9318	7.2957	9.1054	7.3505	10.1828	5.7602	5.438	10.0046	6.3443	6.8581	7.5622	9.6528	3.5021	10.0504	6.1108	4.2987	10.0581	6.5416	6.2645	7.2908	5.9179	6.0444	5.2954	7.4102	6.565	5.7325	7.4683	8.0396	6.2865	5.5201	6.8216	7.3966	8.3324	8.7029	9.3656	8.3033	6.4827	8.3959	6.8617	6.8648	7.3111	6.5776	9.1959	6.3345	6.6072	7.5227	8.0011	6.4395	6.924	8.3284	9.1692	6.929	7.4598	8.8189	7.357	7.1043	6.0955	9.1681	6.6807	8.6664	8.1791	7.817	7.3979	7.5477	7.2195
PF3D7_1450500.mrna1_1	PF3D7_1450500.mrna1_1;1260	1260	7.5902	6.0446	10.2683	11.2923	5.4983	5.6282	5.7557	5.8107	4.9021	8.2502	6.2909	5.8907	10.8095	4.4828	6.3689	7.5192	6.6643	8.4046	5.3023	7.9519	5.9227	8.3955	6.9436	11.1362	5.8107	3.9542	8.7017	5.6915	7.781	6.3653	8.7106	6.6566	10.6859	5.1085	3.585	7.9772	6.7227	6.0479	5.8063	5.9887	3.4222	5.1542	6.8644	8.375	5.5138	7.2877	8.3252	6.0295	5.585	6.2063	5.8931	6.1381	7.0791	6.5345	10.717	6.862	5.5229	9.2986	7.9279	6.155	6.2498	8.7439	6.4038	6.6666	7.0458	6.5896	6.4652	7.1069	7.8699	11.4348	6.7342	5.8926	10.0113	8.5975	6.8084	5.5298	8.7209	6.0832	8.0405	7.9761	7.1999	6.8803	7.7073	6.5475
PF3D7_1450500.mrna1_1	PF3D7_1450500.mrna1_1;1261	1261	8.4206	6.4011	10.8231	6.7552	9.3534	7.2988	6.5932	6.8869	6.7058	8.9088	6.4226	6.3621	5.6848	9.3344	6.9437	8.2524	7.3828	5.4715	6.0193	7.9073	10.2839	4.7955	8.0178	9.9789	6.1813	4.9736	10.8941	5.5552	7.6978	9.9772	6.9147	7.3552	9.4694	7.5123	5.745	11.2276	6.4896	7.1029	7.1187	6.2403	5.9793	4.6035	6.1169	7.9349	7.6007	7.9287	8.5486	7.5296	5.3611	6.5557	5.488	7.2543	8.0987	7.3743	8.8952	7.9529	6.6751	9.2954	5.6473	6.4854	5.8352	8.7764	6.4469	6.6479	7.4133	6.5686	6.0161	7.3276	8.9296	9.4197	7.7051	7.2645	10.2904	7.6073	7.0631	5.9572	8.9066	7.3975	7.31	8.2776	7.658	7.1409	8.6868	7.3609
PF3D7_1450500.mrna1_1	PF3D7_1450500.mrna1_1;1262	1262	7.0632	6.3757	7.9599	7.2465	4.9964	7.0524	7.6381	7.5218	4.4705	8.238	4.9212	6.5919	6.5651	3.6736	7.1679	9.5109	8.8025	6.2207	5.6974	6.8694	8.9992	4.6673	6.3468	9.1112	5.9479	4.0807	5.6508	5.8462	7.5795	7.1602	7.3544	5.8115	8.6541	6.1196	5.6058	4.8027	6.3521	7.6047	6.6401	4.5261	5.8632	4.8992000000000004	6.5635	8.1804	6.5388	6.8501	7.6135	6.5833	6.3241	7.1377	5.5577	7.7485	7.6862	7.2962	7.9563	6.4782	7.323	9.158	6.6257	6.8994	5.9076	8.6417	6.6174	7.2639	7.6619	6.8931	6.1227	7.966	8.2341	8.4273	6.6421	7.1845	10.661	6.9203	7.2228	6.2067	8.8567	7.494	8.4338	8.218	7.2443	6.7667	8.5761	6.9757
PF3D7_1450500.mrna1_1	PF3D7_1450500.mrna1_1;1263	1263	7.146	5.4236	6.0507	6.4819	4.9616	7.8721	8.4864	7.5083	4.8758	8.0894	6.7662	6.9508	6.0275	4.9021	6.9088	9.8295	7.9252	5.6462	6.0108	7.6261	7.5451	6.9076	6.4656	9.9672	6.157	5.8415	5.8339	5.732	7.5048	6.8988	7.9833	6.4217	9.807	6.8063	5.5549	5.0045	6.1579	6.4962	7.7131	6.2485	5.4793	6.1673	6.6754	7.8989	6.3486	6.0411	7.4188	6.9854	6.3194	6.6204	6.5146	7.8243	7.4422	8.4223	7.9199	6.2913	6.9287	7.3812	7.0895	6.511	6.1385	8.7766	6.4907	6.7486	9.4293	6.8368	6.0843	7.398	8.3572	8.3961	6.5407	6.839	9.5896	7.1878	6.7328	6.5929	9.2523	6.9226	7.5404	9.5911	6.8845	6.4055	7.9378	7.1978
PF3D7_1450500.mrna1_1	PF3D7_1450500.mrna1_1;1264	1264	7.7416	6.8479	7.7675	6.7904	4.1715	7.1882	7.6947	7.209	4.0764	8.5346	7.3784	7.4683	6.3347	5.2891	7.0165	9.1209	7.5603	5.7271	8.0886	8.9386	8.4657	6.0512	7.3091	7.9353	9.9803	8.5047	6.8597	8.4018	8.9995	7.635	7.9285	7.0165	7.9368	10.4427	8.3344	8.1361	7.5511	7.4045	8.0231	6.6548	7.0578	5.6058	8.4718	9.4192	7.1619	7.5269	6.7186	7.2524	6.929	7.7538	7.5007	7.8929	7.2514	7.1079	6.9828	6.6734	7.7663	7.1697	6.6358	6.6358	8.4863	8.5654	6.6618	6.8153	9.3357	6.3572	6.5501	7.9985	8.7969	7.8913	6.9956	7.5102	8.391	8.0466	7.7777	8.7659	9.0093	7.6584	7.7863	9.5841	6.925	6.6358	8.5446	6.5211
PF3D7_1450500.mrna1_1	PF3D7_1450500.mrna1_1;1265	1265	7.6838	7.5934	7.2374	7.6176	4.4236	7.0921	5.7655	6.6247	3.3576	8.3582	6.6598	4.7109	7.3339	4.5091	6.8234	5.9619	7.1034	7.5343	5.1775	9.9331	9.2908	7.0827	6.2893	8.175	8.5483	7.1722	6.9143	6.4318	9.835	8.0289	7.2608	5.934	7.4739	8.6368	6.2307	7.7609	6.1383	6.3365	6.4627	6.25	3.3909	5.1073	6.8225	8.7341	6.4904	6.0213	6.5304	6.4428	5.3813	6.8535	6.9377	7.3407	7.8579	6.9981	7.5131	6.1274	7.2835	7.2476	6.0738	5.7947	5.946	8.4011	6.6486	7.2949	8.6091	6.2784	5.432	8.4097	8.1904	8.1901	6.3963	7.0266	9.0155	7.7955	6.1344	6.4893	8.7612	7.5185	8.6627	9.4892	5.8382	6.4481	8.7666	6.5896
PF3D7_1450500.mrna1_1	PF3D7_1450500.mrna1_1;1266	1266	7.188	6.1695	7.9235	7.8168	4.1953	7.9757	6.7815	5.8917	3.9241	8.2786	6.6024	5.2513	7.5878	4.8644	6.8273	5.9946	6.2298	9.3992	6.5601	8.9111	8.5292	5.7908	6.3959	7.9801	8.4891	8.1302	6.3102	6.9358	8.0421	7.258	7.3673	6.7371	7.7123	9.1942	8.1559	6.7678	6.8602	6.0849	7.0216	5.8704	4.3498	5.6605	6.9173	7.9245	6.9635	6.1629	6.4604	6.7237	6.7626	7.0518	7.4816	7.2723	8.2096	7.7456	7.1722	6.7778	6.4074	6.7561	6.0457	6.0644	6.5279	7.1602	7.5022	7.9081	7.9505	5.4637	5.1436	9.2819	7.3363	8.0702	6.6285	7.1118	8.4447	7.9916	7.8135	7.0921	8.5284	7.5388	8.8621	8.6239	6.2388	6.4107	9.6334	6.3549
PF3D7_1450500.mrna1_1	PF3D7_1450500.mrna1_1;1267	1267	7.7822	7.0548	6.7129	7.6307	4.6753	7.3661	6.7608	7.6392	5.7522	8.6486	7.0423	7.474	7.6825	5.3416	7.0211	6.484	6.8951	7.27	6.3785	7.4263	8.067	4.6565	6.2098	6.2355	11.5241	6.511	6.884	6.5356	8.0843	7.6561	7.8063	6.0435	6.4433	12.0494	5.7477	6.3161	7.1563	6.8113	7.9621	7.5186	8.2437	5.328	7.208	8.4267	7.5221	7.1335	6.5638	8.3097	6.4415	8.3261	8.0336	7.5057	6.4746	6.8775	7.591	6.2895	5.5984	8.5454	6.1177	7.7248	5.8248	7.8742	8.0795	8.3604	7.6067	5.0879	6.3811	11.4931	6.513	8.3821	7.1179	7.7748	10.0119	8.4638	9.8944	6.9296	9.9719	8.1942	8.7276	8.3821	7.0056	7.6046	11.788	7.2724
PF3D7_1450500.mrna1_1	PF3D7_1450500.mrna1_1;1268	1268	7.5856	7.8971	6.8701	9.2603	5.3255	7.9816	6.978	7.9597	4.845	7.9768	8.1844	7.1142	8.2977	4.7186	7.675	6.7054	7.7512	7.8171	6.6975	7.6728	8.2883	6.9405	7.1897	6.5248	11.5509	6.8359	7.4308	6.9371	8.0051	8.0932	7.6229	6.6751	7.6344	11.8682	6.301	6.4274	8.0147	7.5442	8.1873	7.1554	9.4031	6.3526	7.4575	8.6697	6.4522	7.3619	7.7464	7.9641	5.6197	7.2836	8.3891	7.0792	6.7082	7.591	7.6046	6.8314	7.6658	8.0606	6.8036	7.0129	7.0259	8.1594	8.5678	9.3601	9.925	6.7076	7.1504	11.2267	7.4671	8.3644	6.7558	9.7938	9.1793	8.1372	7.9415	7.1367	9.9933	8.1004	9.5501	9.5047	6.7857	8.552	11.2936	6.6967
PF3D7_1450500.mrna1_1	PF3D7_1450500.mrna1_1;1269	1269	6.8316	6.6253	7.2643	7.0712	5.0687	7.4402	7.2176	8.6635	5.8605	7.7455	9.6745	8.0069	7.3147	5.2445	7.7487	6.7651	8.3081	8.5957	6.6039	7.5195	7.5345	6.2234	6.7309	6.8959	11.4611	8.1737	6.6245	6.3406	7.6376	7.9631	8.5601	6.3787	8.1377	12.0571	7.182	6.5232	8.1366	6.673	7.805	5.517	6.1066	8.3642	7.2867	9.4278	6.7886	7.1074	8.6998	7.6137	5.8151	7.2172	8.7757	7.6593	7.0084	8.9037	7.3109	7.7122	8.7815	7.0939	8.2744	6.8802	7.73	8.5537	7.4675	8.1719	8.5525	6.2549	6.2163	7.3623	6.6687	7.8611	6.5033	11.4355	8.2427	7.6501	8.1982	7.8816	10.4571	7.5347	8.8548	8.7102	6.6157	7.2879	8.9732	6.8639
PF3D7_1450500.mrna1_1	PF3D7_1450500.mrna1_1;1270	1270	7.8176	6.9179	7.4542	7.2365	5.7613	8.5097	8.2559	9.4834	5.9977	8.3728	10.3603	7.6601	7.2674	5.7151	8.5235	6.7289	9.3037	9.1167	7.0918	8.133	8.1639	6.0319	5.2551	7.1942	10.6597	8.0844	8.1389	6.7638	8.3147	8.4312	7.9221	6.1359	8.3668	11.7051	7.1195	7.9947	6.8676	7.514	7.2492	6.3698	4.7772	8.5413	7.1332	9.0525	7.0649	6.9785	9.9269	7.1945	6.002	6.7129	8.5155	7.4637	6.8388	9.7465	6.1206	6.101	10.6768	6.921	7.2879	8.8019	7.9675	8.8021	10.9427	7.2095	10.7524	6.8945	6.458	7.2105	7.1956	7.3389	6.6595	12.9585	8.1764	6.9561	9.3192	8.5604	10.1918	9.8253	8.4348	11.0263	6.8512	7.7154	8.3556	6.7222
PF3D7_1450500.mrna1_1	PF3D7_1450500.mrna1_1;1271	1271	8.3155	8.9744	7.9158	6.9154	5.0896	8.0419	7.6295	7.8421	6.4973	8.6713	10.598	7.8378	7.4098	6.7631	8.2735	7.4433	7.9316	8.6748	6.8974	9.2508	8.7776	6.4416	6.9931	8.0146	10.9707	8.6133	9.5848	6.9264	8.8238	9.0282	8.2251	6.8658	10.8947	12.3781	8.3914	8.7492	8.5098	8.2749	7.2285	8.6846	6.2595	7.7921	8.3269	8.5791	7.9003	7.3727	10.6766	7.8158	7.144	7.5992	8.8454	8.6884	7.9827	9.9867	6.5603	7.3552	11.1434	6.8864	9.7935	7.772	6.5851	8.1297	7.5387	7.6688	10.0011	6.2959	7.6241	7.1037	6.6876	7.6405	7.8676	13.2015	8.7225	9.4444	8.3585	8.036	10.3504	7.9343	9.1443	10.2258	7.3516	8.7614	8.6927	6.5527
PF3D7_1450500.mrna1_1	PF3D7_1450500.mrna1_1;1272	1272	9.1075	8.4027	7.7808	7.3009	10.1174	8.5462	8.7505	9.5218	10.4806	9.0038	11.1224	10.2128	7.4979	10.0045	8.152	7.4933	9.8729	9.9589	5.8977	8.6479	9.7673	7.6683	7.4812	8.0986	12.4429	7.1642	11.0438	6.9658	9.1902	8.9055	8.8663	6.28	10.0284	13.0127	7.0904	10.7422	8.8673	8.9118	9.2341	8.3442	6.3731	13.0638	9.2289	8.9398	8.7168	8.4229	10.9626	8.8666	7.0125	9.0671	9.338	10.0475	8.1859	9.7598	8.3854	6.943	11.6327	9.3396	11.778	9.3866	7.645	10.8306	9.0052	8.0513	9.4412	6.5908	6.9613	9.85	7.1349	9.254	7.9976	11.6564	8.5937	10.1768	10.2633	7.6371	10.4451	7.8549	9.6538	10.5268	8.0857	8.524	9.9411	7.7941
PF3D7_1450500.mrna1_1	PF3D7_1450500.mrna1_1;1273	1273	9.117	8.9968	6.7234	7.8522	8.6388	8.3825	8.1063	8.9072	9.7928	9.3222	10.6591	8.0893	7.2329	9.4283	7.4635	6.6371	9.518	9.2596	7.4512	12.4447	10.5683	10.3228	6.7725	10.7406	11.8717	7.339	11.2228	7.4114	12.6094	9.5372	10.5453	5.8227	12.5273	12.4616	7.6505	10.9329	7.5018	8.3047	12.0211	8.3825	4.8535	12.8212	9.2863	8.4572	9.2198	8.3105	10.4179	11.5918	7.0963	10.4847	9.3097	10.883	7.2599	9.5452	7.3704	8.0824	11.001	7.7825	9.9995	7.3863	7.0042	10.3496	8.7355	8.9132	9.337	6.65	7.8032	8.1811	8.29	9.4231	8.8097	11.6494	9.2778	10.1438	8.7961	8.119	11.3296	8.4088	9.3928	10.649	8.1308	8.9987	8.8309	8.0933
PF3D7_1450500.mrna1_1	PF3D7_1450500.mrna1_1;1274	1274	10.8435	10.3565	7.2702	8.1629	9.0891	7.2512	9.4636	9.7522	9.4548	9.9704	10.344	10.408	8.7454	9.1862	7.4834	7.9196	9.7192	8.3122	6.1799	9.3189	9.7344	7.165	7.5635	10.0251	11.8232	6.5937	12.0097	9.2038	11.8303	10.0116	8.7172	7.1684	12.0032	12.2763	6.9659	12.1884	9.4762	8.3139	10.2677	9.9418	7.2021	13.0023	9.5277	9.5097	10.8182	8.1335	8.0978	10.3098	6.9555	10.0869	12.8945	11.3682	9.6204	8.534	7.598	7.3867	10.4021	7.3075	10.1107	8.8171	8.4248	11.9245	9.587	7.9214	9.9889	8.1611	6.9521	7.5601	9.079	7.2878	7.6829	9.4246	9.024	10.0997	8.7233	8.3478	12.0663	9.3954	8.9245	10.7828	8.4547	7.8915	8.8997	8.9141
PF3D7_1450500.mrna1_1	PF3D7_1450500.mrna1_1;1275	1275	10.6543	12.8364	7.5898	9.7927	8.5465	8.1408	8.6645	9.1385	8.9645	10.1686	10.5241	10.4752	10.368	9.0756	8.1866	8.015	9.8167	9.9431	5.8846	11.3998	10.3504	6.7162	7.9776	10.1143	10.6835	6.7404	11.8894	7.7091	11.4289	9.5214	8.8588	8.3611	12.6508	10.9013	6.4182	11.8471	8.8115	7.9938	8.7368	12.5772	12.7988	12.4966	9.7247	9.1785	10.7651	8.4988	8.9141	9.3764	6.9762	10.3417	12.7328	11.6594	8.6725	9.2311	8.473	7.3112	10.2519	8.0618	10.0418	8.3916	8.4096	12.2585	9.3998	8.0756	10.5558	9.1332	6.691	7.712	8.9738	8.0491	8.1987	10.2681	8.7848	10.0783	9.4509	8.7164	11.7362	9.1012	8.7873	11.2061	9.337	7.3886	8.8761	8.943
PF3D7_1450500.mrna1_1	PF3D7_1450500.mrna1_1;1276	1276	10.9878	9.9685	7.5022	11.9292	8.5144	8.6981	8.4284	9.4601	8.5318	9.8419	9.8137	10.9508	11.8254	8.9833	7.2922	7.6661	9.5362	6.6039	7.0366	11.5971	12.1416	6.1938	8.7456	10.1199	9.8863	6.794	11.3122	7.0854	11.7487	11.9672	7.8204	8.5396	12.758	10.1497	6.8884	10.9962	10.2562	10.0773	9.8361	10.4673	6.8898	12.7146	9.2888	8.5537	10.2781	7.7251	10.1031	9.9953	8.3965	10.0544	12.3358	11.3238	9.3835	8.2728	6.5762	6.7678	8.7902	7.8879	9.933	8.2074	12.0869	11.2035	8.9	8.3482	9.7819	10.253	7.0526	7.4943	9.6722	8.2531	8.2812	9.3174	8.3276	9.6238	8.7045	11.4551	11.6036	9.0381	9.6474	10.0309	10.1366	8.4092	8.4717	8.8258
PF3D7_1450500.mrna1_1	PF3D7_1450500.mrna1_1;1277	1277	10.2458	9.0656	7.0515	9.0992	8.6322	8.2388	8.4886	7.1761	8.4114	10.0614	10.6445	9.8219	9.1099	8.7528	8.6154	8.1688	8.5815	7.1955	7.0171	10.9464	8.3696	6.4746	7.2615	10.688	9.5959	7.4452	10.5996	7.9439	11.5742	9.7102	7.9683	8.5999	13.3841	10.0014	6.6588	11.3528	9.4672	6.1135	10.0039	9.8092	6.0312	12.7642	8.8221	8.5008	11.4057	6.286	7.6226	9.6966	8.3705	10.1491	12.8286	10.5013	8.6954	7.8691	7.8181	6.7109	8.1163	7.3547	9.8622	7.6018	11.1793	11.4384	9.1346	7.4679	9.519	9.4923	6.7741	7.7346	10.2118	7.693	6.8336	7.5066	8.7697	9.1873	8.6762	11.4736	11.0885	9.691	8.4405	10.285	8.8988	7.5163	8.4154	9.3731
PF3D7_1450500.mrna1_1	PF3D7_1450500.mrna1_1;1278	1278	7.957	6.9165	5.511	6.4872	8.8572	6.86	6.5385	5.4019	6.7647	7.8747	8.461	5.3056	5.2758	8.8461	6.5689	6.3491	6.785	5.1497	6.0938	7.351	7.3721	6.407	6.7069	8.3301	6.8731	5.0063	7.6687	5.478	7.3454	9.5571	6.3473	6.4922	12.2045	7.6021	5.7285	7.6073	4.3985	5.2972	8.244	8.3257	5.9314	11.947	6.6308	6.0025	6.9542	5.4009	6.4914	7.461	8.1288	6.9718	10.9682	7.1391	5.7605	6.5318	5.6648	5.3709	5.4686	7.2436	8.2045	6.9472	5.9939	7.391	5.7287	6.6592	7.0821	5.1867	6.7133	6.4566	8.2109	5.7845	6.4126	5.7167	6.9234	7.4941	8.4176	6.7262	7.8589	6.83	7.2027	6.9781	5.1715	6.1873	6.7592	7.9577
PF3D7_1450500.mrna1_1	PF3D7_1450500.mrna1_1;1279	1279	8.7001	7.702	6.3445	7.0975	9.2107	6.8918	6.5587	6.3021	8.5697	8.7377	9.3738	7.0897	6.6125	9.0233	6.6312	6.2052	6.8049	6.3868	6.0856	8.0814	6.8802	5.7301	7.0636	9.5444	7.9346	5.8575	8.6027	5.8632	7.615	7.0417	6.7712	7.1901	12.36	7.761	5.4426	8.4667	6.3255	5.6845	8.7757	8.776	8.6817	11.7412	6.7464	7.33	8.6864	6.4561	6.5086	8.5063	7.653	7.9552	11.6796	7.4234	6.8797	7.2635	7.3909	6.0807	5.2449	6.968	8.3939	6.0616	9.1077	8.4705	7.3658	6.2761	6.7336	7.036	6.3127	6.5526	8.2576	7.7384	7.0442	6.7305	7.8617	7.9737	6.7856	6.5872	8.2424	7.5596	7.1961	8.0809	6.6714	6.2966	7.0864	7.944
PF3D7_1450500.mrna1_1	PF3D7_1450500.mrna1_1;1280	1280	8.759	7.2397	6.0993	6.2836	9.4886	6.9093	5.3284	5.4436	8.2466	8.6142	8.6249	5.6378	5.6823	9.6212	7.131	6.6861	6.2937	5.9258	6.0538	6.6653	6.6466	6.7927	5.9026	9.4084	6.675	5.2223	7.8885	6.1671	7.0355	5.9521	6.6021	6.6509	12.279	7.1035	5.1667	7.6272	5.3023	6.0253	7.7049	7.407	5.2821	10.7905	6.816	6.1878	7.9403	4.235	7.5474	7.738	7.0041	2.5311	11.1044	6.5086	5.6682	6.9393	6.12	5.779	5.7853	7.2954	8.4979	5.3723	7.056	7.2372	6.8479	5.6453	5.856	5.195	6.0186	6.8839	8.6462	7.0074	5.5094	6.0121	7.6588	8.502	5.9998	6.1791	7.5086	6.1653	6.2338	6.9271	4.7981	6.9242	7.0922	8.0659
PF3D7_1450500.mrna1_1	PF3D7_1450500.mrna1_1;1281	1281	7.5637	6.7982	4.9198	6.3976	8.6396	6.3507	6.4012	5.8232	8.0235	7.7041	8.0617	6.1849	5.1127	8.8776	6.0376	7.6698	6.6104	4.0959	6.631	7.2017	6.7862	5.8672	6.9203	9.8273	6.2153	5.1739	6.6395	6.1445	7.1697	6.6618	6.2061	7.4922	11.1156	7.209	4.4777	7.2248	5.9481	6.3496	8.1635	7.9128	8.3918	10.6117	6.3431	6.7035	7.1461	5.1882	6.807	7.8971	5.9614	7.7018	10.2689	6.8318	7.0006	6.3203	5.963	5.1404	6.0132	7.3075	8.531	6.0568	7.0851	7.7313	6.4278	6.4192	7.1783	4.8773	6.668	6.1375	9.1653	8.0028	6.144	5.7968	7.8093	8.4957	6.697	6.4825	7.9843	6.8537	7.2622	8.4809	5.7276	6.2172	7.244	8.2646
PF3D7_1450500.mrna1_1	PF3D7_1450500.mrna1_1;1282	1282	7.6722	6.1512	5.7874	6.7398	8.7269	7.0158	6.3796	4.6029	6.5886	7.587	7.7505	5.7756	6.1006	8.7935	6.9728	6.3409	5.8997	5.6971	5.2536	7.2804	6.1311	6.9278	6.4979	10.3516	5.625	5.1449	5.0286	5.1485	6.818	6.2403	6.7702	6.2882	10.964	6.6878	5.3558	5.093	3.1554	5.541	6.8675	6.0199	3.6381	9.3838	6.1843	5.3103	7.5688	5.6685	6.735	6.8786	5.4967	7.5534	10.0433	7.263	5.9554	8.5295	5.4289	5.6206	5.1119	7.5544	8.3267	6.2211	5.3568	6.2178	5.9126	5.6741	6.5073	5.4356	5.6918	6.4348	8.7376	5.5002	6.3878	5.7358	7.9837	8.1544	6.8203	6.4517	7.0513	6.8017	7.3596	7.0801	5.3248	6.8917	6.8889	8.3613
PF3D7_1450500.mrna1_1	PF3D7_1450500.mrna1_1;1283	1283	10.328	7.546	5.9138	6.9551	9.138	8.6927	6.9278	6.1593	9.0761	9.5484000000000009	7.4139	8.2753	6.4199	9.1914	8.1934	8.305	7.0659	8.1205	5.6559	7.4981	7.3679	6.9116	8.1077	11.3762	7.7069	5.3927	6.4824	7.5136	8.994	7.3369	7.2481	7.5282	12.2683	7.8989	6.0836	7.6779	5.3359	7.2323	7.402	7.672	6.8088	10.9079	5.4683	7.0435	9.4686	9.1253	7.4886	8.518	6.4553	8.6443	9.4905	9.2686	6.127	7.8574	7.1593	5.7538	4.8605	7.3852	8.095	5.6387	6.7785	7.5447	8.0029	7.156	7.4796	7.6657	6.6466	8.1199	10.4274	8.6338	9.4871	6.4632	9.6386	7.7466	6.7815	7.9933	8.8103	8.0238	9.3951	8.7365	7.175	7.2306	9.8831	9.9977
PF3D7_1450500.mrna1_1	PF3D7_1450500.mrna1_1;1284	1284	9.3443	7.1064	6.4449	6.8704	7.2791	8.7752	8.2109	7.1845	7.9332	9.2424	6.4085	7.2943	7.9325	7.7232	6.51	8.6271	7.0476	6.8112	5.8199	7.7857	8.2445	6.8651	7.6161	9.7892	9.3027	5.6398	7.4242	6.1637	7.8039	8.1201	7.5721	7.379	10.2427	9.545	6.0005	6.8032	6.4856	6.6104	8.6653	7.3689	9.5862	12.4022	7.0565	8.3775	9.7971	7.9908	8.0113	8.5776	5.696	9.9053	8.0095	9.4614	5.6141	7.9355	5.7766	7.9791	5.1707	8.0005	9.493	6.0437	7.2512	7.7519	8.3024	8.1462	7.0717	8.3028	6.9317	8.5563	8.3751	7.6227	8.2957	5.9463	9.0945	9.0338	7.0445	7.3452	8.2554	8.4763	8.3151	7.9895	7.758	7.0422	8.8741	8.6771
PF3D7_1450500.mrna1_1	PF3D7_1450500.mrna1_1;1285	1285	9.2707	7.8063	5.7594	7.1774	5.9081	7.495	11.860900000000001	5.7131	6.9034	8.3819	9.4026	9.0293	7.2122	6.8631	7.3245	11.9783	6.1463	7.7409	6.4542	7.8765	7.6038	6.8875	7.5642	11.3509	12.2429	7.6397	6.1266	8.2479	8.0464	7.9973	7.3001	7.7594	10.7921	12.648	7.2257	7.3086	5.6699	6.6616	8.6387	9.7436	6.9613	10.5774	7.9063	9.8294	9.1944	5.1073	7.8193	7.4673	6.0159	9.3049	7.6579	9.1695	7.1754	8.5831	6.6601	5.9787	4.85	7.4122	7.7972	5.4861	6.6466	10.1032	7.7324	7.0276	7.4172	9.0596	6.8481	8.8201	8.936	7.4904	5.7298	5.5326	9.0589	6.8758	6.8674	6.8884	9.3379	8.0043	7.6331	8.2575	8.701	5.851	8.2468	9.4192
PF3D7_1450500.mrna1_1	PF3D7_1450500.mrna1_1;1286	1286	11.3651	9.7466	6.9854	7.8801	8.2145	9.8572	11.733	7.8166	8.8985	10.4163	7.8873	11.7648	7.5181	8.1394	8.3494	12.8152	7.8315	10.7809	7.3944	8.3583	9.168	6.9568	7.7859	12.4447	12.6628	9.3249	8.5806	6.8675	8.0655	9.3161	8.1398	8.0931	12.4379	13.1895	8.9175	8.7608	5.1177	7.8345	8.0069	9.9295	9.332	11.1706	9.3975	10.1548	12.31	7.5516	8.0449	7.9138	6.2904	10.4553	7.9317	9.6875	7.5945	9.7559	8.6547	6.6615	7.8946	8.3664	8.416	5.784	7.5504	10.6382	9.5861	7.3053	8.4697	10.0206	5.9059	9.2608	7.9727	8.7815	7.5357	6.0221	9.8537	8.1567	6.879	7.6762	10.6578	9.3191	8.4752	8.43	9.9495	6.7096	10.0645	8.538
PF3D7_1450500.mrna1_1	PF3D7_1450500.mrna1_1;1287	1287	11.8133	10.1226	6.8128	6.5478	9.82	8.8196	11.8213	9.9312	10.5566	10.1002	7.0689	11.2459	8.1456	10.4744	8.8607	11.9338	11.1385	14.1816	6.504	11.0518	10.8209	12.5034	8.358	12.4809	13.0043	7.8061	9.279	7.9538	11.5718	12.0093	12.9606	8.5526	14.4983	13.32	7.3856	9.2419	5.8797	7.5795	10.2881	10.9797	9.6156	10.7363	10.5752	10.6112	11.6511	6.992	8.0285	11.6205	6.8736	11.2451	7.1253	11.1737	7.1987	9.4567	8.3697	7.1036	7.3878	13.6465	10.9374	6.3082	9.3505	11.6508	10.1815	7.9976	8.3074	9.5973	6.2034	11.987	11.3725	9.2109	8.0446	9.6644	14.2291	10.4564	7.8023	9.0711	11.4401	10.2989	8.771	8.9926	9.6223	7.2394	12.0126	12.267
PF3D7_1450500.mrna1_1	PF3D7_1450500.mrna1_1;1288	1288	11.9967	9.0287	6.923	7.322	9.3087	9.1031	11.5291	10.4374	9.9241	11.6515	7.8526	10.7112	7.9292	10.1961	7.6737	12.187	11.326	13.0418	6.3486	10.9493	11.8946	12.217	8.2042	13.1686	13.1191	8.2619	10.8519	7.1629	11.3223	12.4952	13.0573	8.0533	14.572	13.3049	8.1124	11.1789	6.3067	8.6318	10.8762	10.6892	9.8464	11.1172	10.8497	11.2441	11.6129	6.9549	8.5179	11.6422	6.6642	10.6804	8.4562	11.9223	7.5669	8.9573	7.6109	6.8072	6.958	13.2735	10.8331	6.5892	7.4612	11.4574	10.2173	7.4458	8.9492	10.0601	6.4971	11.9139	11.7268	8.8032	7.6518	9.792	14.3555	10.1422	7.0064	8.0065	11.665	10.3506	8.5965	9.2741	9.6113	8.4941	12.7474	12.526
PF3D7_1450500.mrna1_1	PF3D7_1450500.mrna1_1;1289	1289	10.5305	8.8853	5.4036	6.547	8.5316	8.4619	9.9011	9.6387	8.9986	10.5943	7.1702	10.2621	5.9439	9.3488	8.0053	11.4739	11.0799	12.8988	6.4231	8.2411	10.8479	10.1735	6.9154	12.6302	12.2823	6.9504	10.2553	6.5932	8.8538	11.7684	9.1888	7.258	14.6191	12.7801	6.5171	10.0261	5.433	6.888	10.5099	10.4748	6.8646	9.9226	8.6509	9.0317	10.5073	6.5314	7.6371	10.4364	5.4992	9.3917	7.3948	9.6322	7.0051	7.6206	5.9198	6.9265	5.761	13.012	9.8729	6.1092	6.8734	9.8528	9.9698	6.5415	7.03	8.8646	5.6536	11.3387	11.531	6.6339	7.5586	7.884	13.8419	8.6842	6.5354	7.1082	10.3882	8.9743	8.4266	7.8108	8.7457	5.3331	11.7587	11.8367
PF3D7_1450500.mrna1_1	PF3D7_1450500.mrna1_1;1290	1290	12.0072	11.3016	7.9121	8.1677	10.8681	11.5776	11.5141	10.7836	11.2593	12.2154	11.4905	11.5961	8.1524	11.091	10.6035	13.076	11.9462	14.5585	6.7188	11.1293	12.4421	12.7194	8.3475	13.2175	13.0336	9.2001	11.6812	8.0231	10.9302	12.5837	13.8119	8.5446	14.5493	13.8545	8.4149	11.8558	6.2696	9.7456	11.6715	10.8477	7.9745	11.4051	12.0017	10.88	11.5418	8.1746	8.8037	12.5232	7.2919	11.4225	9.6854	12.9112	8.0775	8.8189	8.7156	8.6624	8.5549	14.0505	11.0716	7.3725	7.498	12.3877	10.5173	8.9444	10.4607	9.2226	7.8744	12.4024	11.6281	9.5195	8.2172	10.3662	14.6664	10.9847	7.7828	7.9833	12.4697	9.7585	9.7056	11.0295	9.3609000000000009	8.5707	13.2922	12.7884
PF3D7_1450500.mrna1_1	PF3D7_1450500.mrna1_1;1291	1291	12.1156	11.3388	7.8437	8.171	9.989	11.8064	11.6026	11.0251	10.3772	12.0015	10.6236	11.1093	7.8615	10.4414	11.1441	12.8776	11.6873	13.853	6.5013	11.2735	12.8778	11.7782	8.0953	13.3176	13.3521	9.5077	12.4091	7.3036	11.5905	12.896	13.34	7.7675	14.8653	13.9017	8.7576	11.8771	8.0297	10.0024	11.546	9.9632	8.1508	11.6145	11.6583	11.5644	11.4783	8.4258	9.0046	11.9427	6.9748	10.7513	9.697	12.8096	8.4079	8.2328	8.3849	8.7169	8.4454	13.5418	10.9471	7.2127	7.1895	12.0886	10.8509	9.5295	10.0436	9.4643	7.9204	12.0387	11.3548	9.532	9.0377	9.1241	14.4897	10.7668	7.8908	7.8873	12.1914	9.6351	9.8647	11.0936	9.7575	8.6471	12.6632	12.7494
PF3D7_1450500.mrna1_1	PF3D7_1450500.mrna1_1;1292	1292	11.9636	11.6238	7.6778	8.3885	9.8857	12.317	12.2584	11.7192	10.6401	12.236	11.3873	11.8953	8.4443	10.8727	11.4212	13.0586	12.078	14.1353	7.1862	11.3333	12.631	12.6329	8.5023	13.7569	13.2735	9.6147	13.4686	8.7912	11.683	12.9489	13.7924	8.8052	14.823	13.7952	9.1628	13.3656	8.5354	10.6524	10.7966	11.0253	9.4425	12.3975	11.4978	11.6509	11.8446	8.4353	9.5601	11.8333	7.6523	11.515	9.8603	12.8579	8.8865	9.0413	8.5216	8.9868	8.5218	13.8996	11.3929	7.8217	6.6672	12.3267	11.0587	9.5756	10.9951	9.8201	8.196	12.5175	11.1731	9.3137	9.0516	10.2219	14.6486	11.1013	8.5335	7.9186	12.6693	9.9245	9.7064	11.7943	10.2479	8.411	13.15	12.4912
PF3D7_1450500.mrna1_1	PF3D7_1450500.mrna1_1;1293	1293	11.8536	11.7981	7.4278	7.5457	9.8717	11.3638	11.1874	11.0277	10.1208	11.9549	11.0572	11.8358	7.8534	10.081	10.315	12.175	11.6708	14.2776	6.308	11.5634	12.7891	12.281	7.7397	13.8246	12.9838	9.1382	13.7178	7.8861	11.6957	12.6014	13.6174	7.4612	14.8288	13.6049	7.56	13.4645	8.4334	9.8889	11.6948	10.8095	8.9207	11.4529	11.158	11.0679	11.7181	8.3728	8.8562	11.8515	6.7486	10.8296	9.8008	12.8695	7.7546	8.1588	8.3527	7.679	8.9896	14.3008	10.7779	8.3221	6.8479	12.3745	10.8376	9.4077	9.7197	9.3374	7.7972	12.0859	11.5317	9.6568	8.6025	10.7336	14.6419	10.5529	9.1267	7.5593	12.6868	10.413	9.9859000000000009	10.8895	10.0138	8.631	12.9263	12.972
PF3D7_1450500.mrna1_1	PF3D7_1450500.mrna1_1;1297	1297	11.7357	10.5208	7.5214	7.4699	8.9905	9.0097	9.2961	10.1174	9.36	12.126	8.8957	8.9689	7.4	9.6757	8.54	9.7566	11.6016	13.4762	6.7338	11.1363	12.4443	10.9756	8.6264	13.1232	10.9275	5.8243	13.9245	9.0781	11.012	11.723	12.9118	8.6786	14.6819	11.9657	6.2252	13.6794	8.4625	9.2626	9.4798	10.1399	9.7171	9.2618	11.5608	9.1802	11.0142	7.7617	8.1051	9.9282	6.0947	10.5412	9.1567	13.315	9.0924	7.6449	8.8552	7.4543	9.4721	13.5255	11.1172	8.4145	6.721	11.5571	10.9319	8.9335	11.5402	8.7141	7.9245	11.5904	11.6417	8.7165	8.6046	10.5908	14.2617	11.1179	8.494	7.7802	12.1487	10.0878	10.1982	11.7781	9.1861	8.5994	11.7678	10.0474
PF3D7_1450500.mrna1_1	PF3D7_1450500.mrna1_1;1298	1298	12.04	10.6577	9.2766	8.2922	9.304	9.2876	9.5456	10.0975	9.2166	12.2349	9.1611	9.2826	7.4773	9.8131	8.329	9.4447	11.7059	13.5083	6.9738	11.3812	12.4184	11.2533	8.9636	12.9231	10.211	6.4709	13.8141	8.7131	11.3212	11.3302	13.2297	8.5813	14.6618	11.3042	6.1761	13.5118	8.564	9.7193	10.349	10.3508	10.2949	9.6233	11.3669	9.2585	11.1506	7.6872	8.5965	10.372	5.3968	10.5748	9.477	13.1738	8.8613	7.8742	8.9475	8.0161	9.8417	13.7745	11.101	8.4554	6.253	11.586	10.9096	8.538	11.2554	8.9764	7.9953	11.76	11.6625	8.8202	8.3469	10.7222	14.4583	11.1645	8.6716	8.2174	12.2306	9.99	9.8151	11.6199	9.0894	8.5271	12.0698	10.0554
PF3D7_1450500.mrna1_1	PF3D7_1450500.mrna1_1;1299	1299	11.736	10.3052	8.3636	9.3565	9.5184	9.3944	9.3794	10.4992	9.3939	11.9979	10.8048	8.097	8.3916	10.2022	8.6073	9.1362	11.339	12.9495	6.5899	11.4602	12.9203	10.9069	9.0173	13.3858	11.2332	6.9423	13.7675	8.1464	11.9482	12.3259	12.27	8.4744	14.6979	10.813	6.9418	13.2018	8.5135	10.1129	10.645	10.248	9.7947	9.5197	11.0207	9.161	11.0908	8.5301	9.1838	10.7692	6.1601	11.1212	9.3779	12.8071	8.1179	7.0659	8.7524	7.964	9.5789	13.2532	10.9553	8.6303	6.4663	10.9747	10.8731	9.8287	11.2917	8.898	7.8968	11.6064	11.2577	9.8938	8.5425	9.8356	13.8515	10.881	8.9766	7.5409	11.5817	10.1454	10.2896	11.7956	8.991	8.5768	11.8147	11.5755
PF3D7_1450500.mrna1_1	PF3D7_1450500.mrna1_1;1300	1300	11.7773	10.0067	7.6315	7.4639	9.3954	9.3469	9.5171	10.2533	9.224	12.037	9.333	8.2253	6.5821	9.0976	8.7526	9.0441	11.3179	13.1754	7.0983	11.1122	12.5239	11.3202	8.3658	13.6508	10.5844	7.0814	13.7615	8.2795	11.3965	11.9586	12.7779	8.0113	14.4923	10.9487	6.3516	13.5901	9.1812	9.8172	10.5738	10.0232	11.1147	8.7561	10.7291	9.2415	11.0378	8.3382	8.8948	10.5661	6.5005	11.1422	7.537	12.9763	8.5008	7.6342	8.7294	7.468	9.2472	13.4602	10.733	8.2865	6.4867	11.0046	10.9697	8.2758	11.1384	8.9522	7.8972	11.6805	11.2558	9.5446	7.8125	10.1059	13.9058	10.8116	8.7542	6.7638	11.6007	10.2923	9.9106	11.4303	9.5556	8.7125	11.4306	10.9769
PF3D7_1450500.mrna1_1	PF3D7_1450500.mrna1_1;1301	1301	11.4136	10.3046	7.7645	7.7152	8.2179	9.6177	8.4963	8.9465	8.1751	11.8177	6.8277	7.9371	7.4774	9.0697	8.1485	9.0841	9.8255	12.2866	6.0813	11.0224	11.7834	10.1888	8.0755	13.0559	10.6747	7.8773	13.0453	7.9446	10.9344	11.3652	11.9264	8.7003	14.527	10.969	7.2785	12.9181	8.8132	8.7676	9.8875	10.0385	9.9291	8.8619	9.5956	9.598	11.0696	7.4399	8.7789	9.6185	6.2854	10.92	9.8655	11.7342	7.7257	7.3424	10.5197	7.0727	8.8726	12.173	10.6426	7.519	5.98	10.7663	10.6483	10.4428	10.9705	8.0301	7.2857	11.3527	11.5556	9.4195	8.0059	9.4375	13.0411	10.3436	8.4009	6.9044	11.2743	9.8858	11.2258	11.1196	8.3676	7.4119	11.6646	9.5886
PF3D7_1450500.mrna1_1	PF3D7_1450500.mrna1_1;1302	1302	11.7999	10.2859	7.6691	7.9509	8.2642	9.1725	9.313	9.532	8.194	11.7416	6.2309	9.2723	7.5718	8.6532	8.1188	7.8378	10.3868	13.0589	5.6308	10.6457	11.5686	10.71	8.1375	12.3354	10.1433	7.0352	12.9155	7.1679	10.673	10.887	12.3045	7.9477	14.2471	10.9654	7.2197	12.7457	8.2393	8.2621	9.6845	9.8556	8.8531	8.4588	9.3791	10.3877	10.7843	7.4344	8.4706	9.5974	7.0591	11.3527	11.0786	11.3732	7.6951	7.9186	11.8398	7.3283	8.9979	12.6167	10.2128	7.91	6.2003	10.3937	10.8256	10.5356	11.1381	8.0796	6.931	11.2587	10.5534	10.6362	7.4861	9.6735	12.8486	10.5264	8.348	7.7281	11.5677	10.3365	11.1829	11.402	8.2281	7.737	11.4413	9.8006
PF3D7_1450500.mrna1_1	PF3D7_1450500.mrna1_1;1303	1303	11.0113	9.0976	7.0524	8.0731	7.8889	8.4199	8.3831	9.1516	7.58	11.3187	5.1735	9.0317	7.7203	7.4426	7.9226	7.9677	9.7073	12.6635	5.9688	9.556	10.6772	10.7712	6.6067	10.2451	9.8058	6.5032	11.6127	7.2492	9.6924	10.4247	11.5918	6.97	12.0254	10.5628	6.78	12.2419	8.6027	7.7157	8.5784	8.3361	8.4416	9.5391	8.7134	10.5356	10.5213	7.0386	8.3317	8.3137	6.1504	10.9911	11.0989	10.9628	7.107	6.7653	11.8674	4.8298	8.0133	12.0016	9.7503	7.1406	5.0989	10.6411	10.1086	9.9924	10.9458	6.8806	6.4992	10.9862	10.099	11.3437	7.2208	8.7388	12.2033	9.9188	7.7317	7.1628	11.2532	9.7037	10.6622	11.0985	7.4797	7.5563	11.4283	10.5844
PF3D7_1450500.mrna1_1	PF3D7_1450500.mrna1_1;1304	1304	10.3398	7.7156	7.0904	7.258	6.5432	8.4263	7.6779	8.8334	6.3466	10.8579	5.8138	9.0069	6.0529	7.52	8.1277	8.0999	9.1671	11.275	6.0457	9.1557	9.942	9.2132	5.8184	9.4488	9.1509	6.4313	11.5748	7.0481	9.374	9.8482	10.4097	4.8094	10.9544	10.2399	6.5232	11.6971	8.6491	7.9119	8.5859	7.4745	7.9788	9.2153	7.8034	10.0132	9.8368	7.2958	8.0481	8.2391	6.3745	10.8947	11.3685	8.0764	6.7491	6.5755	11.7589	6.4744	7.2714	10.3822	8.54	6.2132	5.9378	10.8117	9.1382	9.7655	9.6796	6.8065	7.6472	11.2435	10.3693	11.3446	6.6417	7.8781	11.8788	9.258	8.1145	7.1385	10.5601	8.8892	10.3407	10.0822	7.0118	7.3719	11.394	9.5924
PF3D7_1450500.mrna1_1	PF3D7_1450500.mrna1_1;1305	1305	10.613	8.1283	6.1177	7.1643	6.4542	7.8232	6.834	8.3034	4.254	10.6948	5.7093	9.0717	6.6301	5.9699	7.7223	6.3609	8.1463	11.1488	6.3576	8.5798	9.5117	9.2011	6.4168	8.0364	8.4204	6.1884	9.1271	5.8851	8.8009	9.4871	9.5523	5.0391	9.1887	9.2912	5.9709	9.1173	7.7246	7.8116	7.4801	6.3796	9.4501	8.8543	8.9552	11.3549	9.8777	6.3359	8.1841	7.2127	5.7051	10.6335	11.6526	7.8178	5.4016	8.2034	11.8615	6.0237	7.6805	10.4375	8.4687	6.3531	5.8873	9.1918	9.1583	9.5591	7.0099	5.6404	9.2008	11.0829	9.1502	10.9078	6.5092	7.5138	11.5087	9.2675	7.8782	6.9326	9.9163	8.7044	9.7709	8.2793	7.4959	8.2657	11.5161	8.6297
PF3D7_1450500.mrna1_1	PF3D7_1450500.mrna1_1;1306	1306	9.6314	9.5458	6.9815	7.6554	4.251	8.4171	8.1383	9.1742	4.3561	10.2083	6.3021	9.198	7.3754	5.88	8.2971	6.9677	8.6906	10.114	6.1489	8.7117	9.0785	6.9959	6.5159	8.662	7.6431	6.6029	6.596	6.1894	9.4318	8.6896	9.0862	5.7785	9.7642	9.0897	6.9069	6.7057	8.6003	8.2353	10.2929	8.4592	9.945	8.5411	8.2806	11.0712	9.5649	7.8497	8.0208	10.8126	7.9444	10.5937	12.1395	7.2669	4.8248	7.3115	11.9732	8.382	7.3337	10.1904	7.6833	5.4443	6.4288	10.6731	9.7627	9.1628	7.116	6.6541	8.6142	11.208	8.5628	11.1177	7.8484	8.4001	11.0487	8.8045	7.4542	7.8675	10.1839	8.9725	9.5679	8.9376	6.6312	8.1654	11.7153	8.1586
PF3D7_1450500.mrna1_1	PF3D7_1450500.mrna1_1;1307	1307	8.6446	9.2419	6.5433	7.9428	5.2824	8.5913	8.0806	8.8156	4.2472	9.0279	6.1924	9.4098	7.2712	3.8836	8.4248	6.2813	8.9223	9.4632	6.1878	9.1523	8.277	6.7092	6.4358	8.3349	8.7982	7.0062	4.8963	6.9044	9.5525	7.7053	8.5253	5.6115	8.8722	9.2739	7.2064	6.0928	8.451	8.3767	10.3809	7.9709	9.9635	8.3362	8.0708	10.2939	8.1774	8.8298	8.3975	10.5855	7.8187	11.1777	12.5349	7.1584	5.1985	7.1813	12.2934	9.5699	8.1478	9.2693	7.9323	6.478	7.3051	12.294	9.5156	8.8904	8.6347	6.7155	8.8707	10.4911	9.0285	12.1555	9.0285	8.3228	9.6635	8.3521	8.2619	7.844	12.3002	8.7319	9.2066	9.3724	6.9955	8.4719	10.8909	7.4626
PF3D7_1450500.mrna1_1	PF3D7_1450500.mrna1_1;1308	1308	8.2332	7.4218	6.9294	7.2744	6.7766	7.1995	8.2854	7.4823	6.2409	8.5744	5.6091	10.9764	7.4683	6.2867	8.2769	6.7348	8.2521	8.4692	5.7186	9.8691	9.1113	6.8152	6.7004	9.5403	9.3156	9.2503	6.0847	7.6711	10.2957	9.4175	7.994	5.7074	9.9739	9.6764	8.3103	6.0635	6.9171	8.0282	10.3785	6.5729	9.4289	7.7199	7.617	9.84	7.235	10.0878	8.1411	10.5597	6.9256	10.1799	12.4874	7.6284	4.9914	7.7562	12.205	8.6851	6.3201	7.5523	7.3296	7.6446	6.272	11.7009	9.0623	7.7262	7.3579	6.1307	8.7372	8.3621	8.1125	11.9461	9.138	7.5931	8.7406	7.5849	7.9416	8.0888	12.0177	8.5431	8.2651	8.1458	7.0721	9.1329	9.0527	8.2441
PF3D7_1450500.mrna1_1	PF3D7_1450500.mrna1_1;1309	1309	8.2993	7.8834	6.1695	6.364	9.6369	7.3681	7.3875	6.8818	10.4728	8.844	4.2219	9.7056	6.3468	9.9536	7.8421	6.6642	8.0645	11.5996	6.4525	8.914	10.1018	7.0129	6.3709	9.0751	9.6558	12.5407	5.278	6.0363	9.0344	8.7358	8.0204	5.8237	9.739	10.8626	12.1527	5.8785	6.6878	8.0192	10.8295	6.6682	9.4644	5.6631	6.8283	7.4927	7.4023	9.3357	8.0469	10.7726	5.4676	7.181	9.2561	6.735	6.6512	7.275	12.3403	9.4421	6.4593	7.96	5.4601	8.8508	6.2334	12.4793	9.4579	6.1971	7.0452	6.9155	8.8643	7.9855	8.3298	12.1158	9.0013	7.7934	8.8281	7.2931	8.5527	6.8576	12.4835	8.6348	7.1222	7.6342	7.4139	8.0537	9.1959	7.7596
PF3D7_1450500.mrna1_1	PF3D7_1450500.mrna1_1;1310	1310	7.318	12.1084	7.5906	7.1217	3.1587	7.2659	6.5572	6.8948	0.189	8.3777	5.859	10.1552	6.5333	5.2769	7.5402	7.8331	7.0854	8.2921	6.7286	8.6112	10.6339	6.5254	5.6023	9.2793	7.333	10.2964	8.7812	6.242	8.6874	9.5655	7.3313	5.7115	9.8025	7.8435	10.0807	9.4661	8.3649	7.7707	11.2328	11.7767	9.9737	7.9693	7.0651	7.2871	7.228	7.1727	7.7399	10.868	5.6954	9.3263	10.0013	6.1355	6.2397	8.1102	12.2128	7.5236	8.845	7.5165	5.4832	8.5558	6.2273	12.7811	9.3059	6.5624	6.9296	6.9832	8.7433	7.9882	8.3669	11.9984	6.9796	9.4023	8.8572	7.1332	8.6719	6.5823	12.6145	8.9343	7.6263	8.0787	7.6561	9.0592	9.1572	8.2178
PF3D7_1450500.mrna1_1	PF3D7_1450500.mrna1_1;1311	1311	8.0516	8.1109000000000009	5.8485	7.0185	4.2987	7.5136	7.6687	7.2002	4.7469	8.4113	6.2791	10.267	7.2833	5.4748	7.49	8.8502	7.3606	8.7019	6.4718	7.6979	8.6835	6.4085	8.6655	9.1869	7.3708	4.5783	6.4111	6.4	8.4237	9.2836	7.5819	8.6637	10.0876	7.5539	5.4561	5.7692	7.5586	7.0851	10.9919	7.119	9.489	6.3942	7.793	7.9306	7.2875	8.0733	7.3439	10.8659	6.413	7.245	9.4391	7.7188	6.1037	8.0001	12.618	7.7069	6.8664	7.7831	6.1369	8.4579	5.8349	12.2735	9.0204	7.005	7.8528	8.0085	8.9247	9.4036	8.6653	12.5917	7.5803	8.4591	8.8351	7.9048	8.2836	7.1579	12.3947	8.6706	7.795	8.1017	8.6275	9.176	10.2954	8.8708
PF3D7_1450500.mrna1_1	PF3D7_1450500.mrna1_1;1312	1312	7.8644	7.0962	6.5272	7.1966	5.4158	7.34	7.0065	7.1876	5.6493	8.9191	6.4514	10.1507	7.0567	6.5798	7.8509	7.0282	7.1329	9.1574	7.0572	8.1226	9.1645	6.7166	5.2645	9.2232	6.8154	6.9586	6.6407	6.5491	8.0307	9.0236	8.4496	5.1683	9.7578	7.6702	6.9118	7.0123	6.9467	6.6318	10.4725	6.0005	9.6291	4.934	7.6488	7.9039	7.7747	7.4907	6.4687	10.361	7.0445	8.0644	10.1376	7.7832	6.3574	7.8621	10.1444	7.5964	7.9832	8.3485	6.5914	8.1286	7.6094	13.2587	8.9781	7.8447	7.3512	8.1795	7.5244	10.3577	7.7808	9.6477	7.55	8.5913	9.1949	8.154	8.2753	7.9522	12.5377	8.7979	8.4669	8.5357	8.4317	8.1932	10.9052	7.6707
PF3D7_1450500.mrna1_1	PF3D7_1450500.mrna1_1;1313	1313	8.2699	7.6541	6.9191	7.28	6.1154	8.9356	8.0356	8.0438	5.1375	8.9404	7.9455	10.4686	6.9769	5.3702	9.0132	7.3252	8.1508	9.5182	6.7576	8.1112	9.682	7.4707	6.3311	9.3367	6.667	7.4102	7.9657	6.5475	8.684	8.8286	8.1504	6.0928	9.8996	8.2388	6.5904	7.5981	7.1022	6.5584	11.1004	6.9032	10.0396	5.135	8.2208	9.1752	7.3981	8.1194	6.8782	10.981	5.897	7.1779	10.8987	7.7688	6.2155	8.1685	12.4083	8.5908	9.2866	10.1342	8.0015	10.1302	7.4285	13.0495	8.7933	6.8712	6.8716	7.9585	7.4714	7.0788	8.0011	11.0202	8.2818	9.3413	9.4437	8.2677	9.8527	8.1302	12.783	9.2846	7.7283	7.6084	8.4213	7.8057	9.027	6.9972
PF3D7_1450500.mrna1_1	PF3D7_1450500.mrna1_1;1314	1314	8.3098	7.98	6.8128	7.1422	6.0738	8.5053	9.0305	8.0113	6.2424	8.7368	7.6144	10.3357	7.2221	6.1841	8.9002	9.4611	7.9643	9.8312	6.6414	7.6897	8.5736	7.1072	5.8417	9.5099	7.1676	6.4424	8.9927	6.2168	8.3933	9.0989	8.3985	5.0045	8.9683	7.6296	6.3523	8.7487	6.8431	7.3424	10.4114	7.1338	8.6102	6.1334	7.5647	9.3871	7.7912	7.809	7.0226	10.6852	6.6094	7.7781	11.3006	7.1546	6.7367	8.709	11.5918	8.0901	10.9904	8.8643	8.1262	10.5692	7.2376	13.3225	8.9381	7.4757	7.3387	8.3051	7.1753	6.957	9.3202	10.4274	7.6346	11.0809	9.1513	7.7814	10.9146	7.4893	13.9611	8.1876	7.9281	7.4136	9.2349	7.669	8.8752	7.5919
PF3D7_1450500.mrna1_1	PF3D7_1450500.mrna1_1;1315	1315	8.4416	8.7358	6.8758	8.2796	6.2437	7.9585	7.9048	8.2883	6.9822	9.0174	6.8579	10.9348	7.2627	5.4848	7.9769	8.4005	8.795	9.1433	6.9548	7.8198	8.882	6.888	6.1326	9.4473	6.9398	8.1744	8.175	6.8066	7.9308	8.7596	8.3162	5.6767	10.1347	8.3907	8.0326	7.9853	10.1466	6.5954	11.5905	8.2394	9.4881	6.1146	7.1563	8.6222	8.139	7.723	6.7358	11.1272	6.6272	7.9799	10.0978	6.432	7.0863	7.4638	11.6166	8.3307	6.7229	10.7065	7.8342	8.7889	7.6032	12.1764	8.6756	6.7149	7.9301	7.2991	6.7327	7.7456	8.9019	10.9923	7.8844	7.9235	9.5943	8.4044	8.8738	8.519	12.2276	7.8836	8.1224	8.1686	7.4581	7.5682	9.4138	7.7013
PF3D7_1450500.mrna1_1	PF3D7_1450500.mrna1_1;1316	1316	7.8546	8.7945	8.5867	6.7381	8.5054	7.175	6.7927	7.6701	8.7398	8.4728	7.0198	12.4508	6.1512	9.007	7.4203	6.8405	8.5686	10.1488	6.5151	7.5232	8.4312	7.65	9.7923	9.2036	6.8858	8.2002	7.4084	5.9598	7.671	8.2462	8.4177	8.3458	9.9789	8.5261	7.9794	7.1607	7.718	6.2858	10.0289	9.7721	8.7021	5.2578	6.9494	7.6652	7.2775	7.8239	6.5782	9.8864	6.278	8.8311	7.7752	7.2931	7.2283	7.8346	9.891	8.5144	6.0117	10.0521	7.4499	8.8411	8.4212	11.704	9.2262	6.8574	8.4954	6.3656	5.6803	7.2923	6.5546	9.1881	7.9661	7.3145	9.149	7.6395	9.2965	8.7803	11.5972	7.9904	7.3304	9.0308	6.7054	6.8516	8.8095	6.1404
PF3D7_1450500.mrna1_1	PF3D7_1450500.mrna1_1;1317	1317	8.0826	8.8357	8.0454	7.3585	8.2751	9.0209	7.2889	7.7824	8.7024	8.1193	6.7522	12.4032	6.9018	8.1233	9.3401	7.2885	8.2145	10.1551	6.2149	7.328	10.9954	6.6961	7.7038	8.7346	7.7974	7.9097	7.7195	6.2739	7.2466	10.8512	9.447	6.9956	8.3271	8.2374	7.2827	7.6496	7.8276	7.133	7.7601	9.1525	8.527	6.4413	7.0413	8.492	6.9433	8.242	6.7577	7.4005	5.4416	8.269	8.1989	7.5712	7.2133	7.9711	10.8641	8.2519	7.1041	10.3579	8.591	9.849	8.2781	9.2877	9.3175	7.7364	8.6613	7.0421	5.9484	7.432	6.3957	9.7017	8.5824	6.6026	9.4735	8.6844	9.429	8.1593	9.9687	8.1256	7.7412	9.1138	8.0213	7.1337	8.143	6.8605
PF3D7_1450500.mrna1_1	PF3D7_1450500.mrna1_1;1318	1318	8.0951	7.3047	8.5192	8.397	8.6817	7.9477	8.034	8.6622	9.287	8.6286	7.9089	12.6437	8.4463	9.0118	7.8537	7.5759	9.0161	10.3935	8.016	7.8333	14.5624	6.9262	8.0269	11.1313	7.1051	7.4795	7.2153	8.6682	8.0392	13.9451	9.1654	8.202	10.7188	7.5897	6.6672	7.15	8.2212	6.9569	5.0892	7.0862	8.7894	6.4727	7.4998	7.9661	7.0748	8.5177	7.4005	6.3462	5.7293	8.4412	8.3038	7.6981	7.2473	8.3861	9.6326	6.5472	6.1125	10.6702	7.755	10.2583	8.314	9.7804	10.9431	7.0925	8.8938	6.3025	6.0217	8.0434	6.8032	9.2564	8.173	6.5312	9.6733	8.1703	10.1951	7.9037	10.4004	9.267	7.4741	9.4009	7.0332	6.7893	8.7967	6.8537
PF3D7_1450500.mrna1_1	PF3D7_1450500.mrna1_1;1319	1319	8.7999	6.9216	7.7565	7.4912	8.551	8.0272	7.5759	7.7758	8.8341	8.8998	7.6399	12.7508	7.4697	9.168	8.309	7.9662	7.6759	9.754	7.5979	7.8627	14.0489	5.0522	8.0656	7.9706	5.5783	7.8969	8.3515	7.4716	8.0709	12.7902	9.7488	8.1596	7.6354	6.6376	7.6179	7.93	7.939	6.9938	5.7952	6.5221	8.9553	6.3549	7.5561	8.0426	8.7026	7.8975	7.3322	5.843	6.062	8.1085	7.5661	7.4458	7.7822	7.383	10.3709	6.3616	7.8374	11.1608	7.7203	8.7994	8.963	8.534	8.9135	8.2045	8.9136	6.4288	6.8569	7.4369	6.0341	9.8534	8.3738	10.5782	10.3418	8.9378	9.0415	8.0283	9.1132	7.8957	8.4343	9.0822	6.3909	7.5874	8.9125	6.0672
PF3D7_1450500.mrna1_1	PF3D7_1450500.mrna1_1;1320	1320	8.7079	6.508	7.4063	7.4607	8.8903	7.7857	7.3295	7.0376	9.3964	8.611	7.845	12.7271	7.2554	8.9228	8.2219	7.1027	7.4613	9.1476	6.5242000000000004	5.2032	11.8254	6.9153	8.4291	8.0425	7.557	8.0937	7.531	6.7396	6.5534	11.9185	9.123	9.1117	7.3855	7.6501	7.7384	7.8392	7.7398	7.1055	5.4712	6.0141	8.7271	6.4351	7.4965	8.3313	7.748	8.0474	6.6292	5.1363	6.3009	8.5469	7.9885	7.9684	8.5691	7.2376	8.529	6.9644	6.398	11.0612	10.3499	9.1846	10.9431	11.4139	9.2544	7.6002	8.7272	5.8989	6.4264	7.1066	5.5729	8.4866	8.5756	6.892	11.7496	10.299	9.0526	10.3215	11.2418	8.4755	7.7388	9.5786	6.1522	6.9527	7.9122	6.4371
PF3D7_1450500.mrna1_1	PF3D7_1450500.mrna1_1;1321	1321	9.2666	6.5073	8.0213	7.3286	9.5885	7.9672	6.1083	6.9636	9.6847	9.1342	8.1062	12.859	6.5419	9.6515	7.9796	7.0007	7.731	9.9836	6.7208	6.5904	11.5091	5.8437	8.2716	7.5791	7.5718	8.2284	7.0631	7.1369	6.4058	11.8245	9.4087	8.2737	7.7529	7.6976	7.8209	7.3265	9.3304	6.3282	7.2882	6.1123	9.1712	6.3171	7.8779	7.4385	8.0795	8.4251	6.8085	7.7637	6.2128	8.9842	8.3609000000000009	8.1206	8.0671	6.7631	9.0759	7.01	5.093	10.3393	8.8861	9.2642	11.9721	10.3355	8.9957	7.7949	8.7386	6.5179	6.0415	5.9521	6.1878	8.9957	8.3894	6.2858	10.7058	9.0825	10.063	10.496	10.3616	8.185	7.9341	9.2386	6.9288	7.7008	7.497	6.7116
PF3D7_1450500.mrna1_1	PF3D7_1450500.mrna1_1;1322	1322	12.7057	6.5919	8.1745	7.2579	8.5912	6.9809	5.7409	5.9167	7.9382	12.4328	7.4718	12.5466	7.1968	7.9928	7.3035	7.2406	6.8193	10.7124	6.9616	5.9946	11.5883	6.0023	7.5483	6.6779	6.1564	5.405	6.5512	6.5947	5.3377	11.474	8.472	6.9888	7.2853	6.6024	5.1069	6.7509	9.1073	6.2709	10.5268	5.2817	8.1222	5.3635	6.9823	6.1605	12.0467	8.1894	6.2658	10.2001	8.2819	8.5224	7.6904	7.3148	6.9112	5.3295	8.6766	7.1245	5.3288	11.9476	7.5845	8.2435	11.2653	8.5163	8.3933	6.8156	8.235	6.4738	5.7463	6.621	6.5376	8.2448	8.6774	4.9322	12.0252	7.9896	8.2586	10.7107	8.9771	7.9547	7.0472	8.39	5.9479	5.5376	6.958	6.1048
PF3D7_1450500.mrna1_1	PF3D7_1450500.mrna1_1;1323	1323	13.0973	6.6703	6.8784	5.2694	6.2636	8.5813	5.9537	6.7009	5.8826	12.7544	5.8374	11.4475	5.8917	6.4239	7.3202	7.2079	6.6343	6.7058	5.879	5.5214	11.2085	4.6803	6.7835	5.939	4.7835	4.0592	7.0722	5.4226	5.8037	10.8304	9.7801	5.2884	6.2221	5.6761	4.6887	5.6097	6.9841	6.971	4.7186	6.0904	6.6093	6.4643	5.4647	5.5537	12.0569	7.8065	5.8342	5.7186	7.686	6.0932	6.7859	6.0233	6.3742	5.6968	8.491	7.7627	5.3187	6.2761	7.5805	5.822	11.5481	6.7658	7.9959	6.2205	5.0246	5.7325	5.2551	5.6456	5.643	8.196	7.3976	5.31	6.6358	7.6296	6.4204	10.388	7.2816	7.3199	5.5192	7.1983	5.856	5.8637	5.7203	5.5129
PF3D7_1450500.mrna1_1	PF3D7_1450500.mrna1_1;1324	1324	12.126	6.1621	6.7849	6.0768	4.4074	8.4239	5.8384	6.2428	3.1391	12.7835	6.758	9.3616	6.5651	3.4983	7.7898	7.0271	6.2139	3.9855	3.7866	5.6971	11.0876	5.6482	6.7696	10.1194	5.2396	4.5223	6.936	4.3868	5.8826	10.6043	9.9268	6.116	7.6413	5.6223	4.1432	6.3078	4.0968	4.7903	5.5286	5.503	8.5039	4.6508	4.8992000000000004	4.7208	11.6377	7.518	4.9968	5.2269	8.0172	5.6929	7.6753	4.7436	6.8714	5.3427	5.3384	8.8806	3.9791	5.8076	5.9427	5.0374	5.6608	7.2362	7.4325	5.6389	5.151	5.3288	4.9973	5.0904	4.9035	5.8012	8.5227	4.862	8.1236	7.4588	5.4591	5.4812	8.5588	6.2692	5.8367000000000004	7.571	4.9416	5.6724	5.7377	4.89
PF3D7_1450500.mrna1_1	PF3D7_1450500.mrna1_1;1325	1325	13.2716	5.1379	4.2126	6.0691	4.9773	6.1977	5.8291	4.8354	3.1811	13.1402	7.2901	6.4116	5.995	4.2913	6.7554	5.7315	5.7637	5.4601	4.9819	6.5113	11.4284	4.0179	6.5514	7.0497	4.814	4.4919	6.3468	4.8831	6.3082	11.1018	7.672	6.3459	7.1458	6.1693	4.266	6.3572	4.1755	4.862	5.9493	5.7793	4.7208	5.511	11.3737	7.9352	12.6742	5.5144	4.8773	6.2724	7.5984	5.1875	5.0295	4.3937	10.481	6.0906	6.132	3.6218	5.4944	5.5236	7.0331	6.2726	5.6724	7.2728	8.0751	5.5392	5.1566	6.1175	4.7247	4.3313	5.6091	6.6285	4.4561	4.5122	7.057	7.2083	6.2664	5.3245	7.3707	7.5767	6.0734	6.8072	4.5564	4.5261	5.5011	4.1699
PF3D7_1450500.mrna1_1	PF3D7_1450500.mrna1_1;1326	1326	13.6819	5.9158	10.4239	6.7093	5.7525	5.9734	4.742	3.4209	5.2137	13.7318	8.259	6.0889	7.077	6.8885	6.0011	5.5987	5.4841	5.0777	4.2296	5.605	11.7289	5.4286	5.7743	5.0764	6.4976	2.9203	6.1597	4.4423	5.5242000000000004	11.1049	5.7498	5.1715	5.7921	5.9131	4.3284	5.5859	5.7271	5.3961	7.266	5.6645	4.5945	4.8354	4.846	6.2305	13.0415	5.5154	4.8674	6.0067	7.8851	5.6308	4.4376	5.337	5.6528	5.4767	5.826	3.5046	6.1041	6.1995	6.9217	4.8605	5.1428	6.3152	8.0501	4.9069	6.1062	5.3092	5.7721	5.2679	5.4744	6.5409	4.7719	5.6792	6.8674	7.4794	5.1272	5.591	8.6825	7.0121	6.0453	6.1819	4.439	5.5978	6.2269	4.4764
PF3D7_1450500.mrna1_1	PF3D7_1450500.mrna1_1;1327	1327	11.8745	5.7126	9.2293	5.6611	5.7076	6.247	4.306	3.3262	5.2415	12.8061	5.4239	6.5188	5.8657	4.9579	5.5862	4.9189	5.6588	5.8736	5.0747	5.4097	11.0289	5.3259	5.6938	6.9905	6.191	5.7743	5.8402	4.5527	5.5068	10.381	5.8846	5.4148	6.2394	6.439	5.0286	5.7806	5.6456	5.4941	6.0409	6.0043	6.4187	4.3554	5.8212	5.921	11.6866	9.7619	4.272	5.2106	6.5011	6.896	5.3291	6.3131	4.5729	6.0959	7.0582	9.4426	3.7677	5.8104	7.9966	4.4614	5.6616	6.8598	7.5626	5.5329	5.5629	6.0018	5.2694	5.3291	5.3226	6.1755	8.0008	4.6427	6.6238	8.3327	5.1231	5.7369	7.4482	7.335	5.3045	6.2151	5.4016	6.1052	6.0387	3.4893
PF3D7_1450500.mrna1_1	PF3D7_1450500.mrna1_1;1328	1328	9.0111	5.2642	7.8755	5.7074	5.0365	5.0343	5.2361	2.2928	4.6247	9.7553	4.1699	4.8679	5.4276	4.5844	5.8557	5.0272	5.5987	4.8515	4.144	3.8866	6.3853	3.7049	5.7434	6.2192	5.7866	3.9317	6.6182	5.6378	5.1396	6.6564	4.9069	3.7719	6.7302	5.1771	5.2735	7.1711	4.1334	5.5002	5.9383	6.133	4.9331	2.6781	5.4783	4.5735	7.7592	9.5579	3.7049	6.3771	3.6299	4.6571	4.6171	4.6508	4.5292	5.9148	6.3298	8.9372	4.645	5.3865	7.5866	4.4135	5.2491	6.3768	5.8271	5.3533	5.2369	4.9773	4.8763	5.9265	5.5711	5.9305	7.8805	5.2754	5.7592	7.8715	5.5438	4.3363	9.3975	5.9229	5.1379	6.4874	4.8104	5.5185	4.4396	4.6112
PF3D7_1450500.mrna1_1	PF3D7_1450500.mrna1_1;1329	1329	5.8552	6.2225	6.4449	5.4679	4.5613	6.4553	5.191	4.2133	3.6871	6.2847	5.087	5.2373	5.5804	3.0286	6.1522	5.6696	5.3266	4.4725	4.7093	5.479	6.9634	4.6719	5.6918	5.9227	4.7682	4.5564	6.76	4.6843	5.4938	6.9113	5.4947	3.7004	5.8748	5.6174	5.745	6.371	5.1135	6.0166	5.8074	6.0224	5.3494	4.5336	6.0295	5.1181	5.2055	9.3298	4.4542	5.1375	3.5135	2.6622	5.5214	5.9699	4.5248	5.4542	6.3531	10.0367	5.2806	5.2445	7.9156	4.6299	3.3868	6.5892	5.5592	5.803	5.5972	5.6273	4.9841	7.5603	6.976	6.229	8.9181	5.2411	5.4741	7.9515	5.9343	5.9224	6.4978	5.1189	5.5521	4.5904	5.61	4.9069	7.4184	5.3248
PF3D7_1450500.mrna1_1	PF3D7_1450500.mrna1_1;1330	1330	6.0919	5.1969	5.7274	4.5503	3.275	5.5078	5.4135	4.8058	3.1603	6.0622	5.1938	4.1882	5.3205	0.2388	5.5792	5.4545	5.1627	5.5059	4.382	5.5934	6.114	5.1827	5.3205	5.8482	4.3313	3.7236	4.6531	4.7949	5.8492	5.8577	5.8457	4.7361	5.1587	5.7522	5.0535	5.0405	4.7104	4.2365	5.812	6.6446	5.6829	4.1651	7.0203	5.8467	4.5892	8.9034	4.568	5.5435	5.2238	4.7181	4.6241	6.3661	4.4983	6.2265	5.1326	8.7912	4.5103	6.1235	6.6056	5.6611	4.8048	6.5679	5.7382	5.2126	5.7477	5.8622	4.9231	5.4141	4.9217	6.0923	8.2388	5.4594	5.6857	6.9955	5.9373	5.126	6.9855	6.0195	5.3625	5.6168	4.8115	4.4912	5.2361	4.2668
PF3D7_1450500.mrna1_1	PF3D7_1450500.mrna1_1;1331	1331	6.3856	6.0819	5.9944	5.8868	5.1611	5.3399	5.0819	4.9551	5.2373	6.9561	5.4259	5.9126	5.5475	4.0712	5.757	4.7115	4.9449	6.3423	4.8866	5.5951	6.005	4.9662	5.3136	6.1375	9.8437	3.6064	6.0468	4.6764	5.6668	6.556	5.7186	5.0747	5.742	10.9906	4.5091	5.3526	4.8515	4.7208	5.7401	6.596	5.073	5.2574	5.972	5.0862	3.6633	8.9478	4.797	4.1993	5.0255	4.2079	5.1526	4.6235	4.1587	5.7918	5.6817	9.2879	5.6876	6.4039	8.2314	5.991	4.9107	8.0782	6.26	5.2141	4.8156	6.0672	5.211	5.7795	5.6017	5.0734	8.8461	5.5361	5.272	8.1335	6.7721	5.057	7.5146	5.6574	6.0557	5.0832	5.7745	4.4515	4.6971	4.1787
PF3D7_1450500.mrna1_1	PF3D7_1450500.mrna1_1;1332	1332	6.7714	7.4527	7.3967	6.327	5.8217	6.3354	6.5258	6.5749	5.6323	8.3075	6.7321	6.9563	6.5204	6.1212	6.1154	6.2931	6.1054	5.1334	4.6954	6.4303	7.2186	5.5226	6.1952	7.1172	9.4969	5.7889	9.2754	4.8728	6.6015	8.1019	6.7087	6.1741	7.0057	9.5874	6.3976	9.011	4.7965	8.5751	6.716	7.1394	6.926	6.5441	6.2649	5.2063	5.4594	9.772	10.2126	6.9846	7.049	6.0317	5.5018	6.5334	5.7334	6.771	6.6132	10.0539	4.6781	6.7253	8.6215	6.9103	6.4155	7.8828	6.6184	6.6975	6.0299	6.946	5.36	5.4883	5.4124	7.2416	9.3001	6.0429	7.4731	8.8162	7.6452	6.1558	8.678	6.4472	6.9902	6.6665	7.0476	5.393	5.746	6.9963
PF3D7_1450500.mrna1_1	PF3D7_1450500.mrna1_1;1333	1333	7.4314	7.4222	8.9469	6.9382	4.8968	5.6317	6.603	6.267	6.2821	7.8095	8.7857	6.4593	6.9594	4.5053	5.76	6.2632	6.6589	5.6551	5.8291	6.5311	8.066	5.1675	6.0777	9.0039	11.8882	6.6247	9.8909	4.9274	7.2622	8.602	6.6387	5.2994	8.7593	12.3527	6.3323	8.7954	4.9322	8.3765	5.8452	6.8427	7.3345	5.62	6.7533	5.347	6.4658	10.2774	11.1305	5.5475	6.3109	5.5441	5.1371	6.894	4.0721	6.8632	7.1787	10.3028	5.8455	6.6047	8.382	6.6431	4.9995	8.7333	6.4476	6.0339	5.7358	8.1378	4.5945	5.5497	5.7214	6.8733	9.1336	5.0501	7.5506	9.0632	6.6401	5.7506	8.9711	6.3964	6.6476	6.6285	7.876	5.8768	4.2479	5.4575
PF3D7_1450500.mrna1_1	PF3D7_1450500.mrna1_1;1334	1334	8.4682	9.1714	10.1055	7.0712	6.0772	6.1048	6.7405	6.7294	7.3484	9.0543	10.5555	8.3803	7.2377	6.5638	6.3067	6.2718	7.0781	6.835	5.6531	7.7372	9.0419	5.4489	6.4158	8.4145	11.4542	7.1193	9.8165	5.4104	7.9088	9.0262	7.6881	5.8787	8.365	11.7328	6.7463	9.8484	7.7334	10.5927	6.3635	10.0588	8.4964	5.7493	7.9282	7.3164	7.7154	10.7731	12.1795	6.0468	7.5235	7.5779	6.6566	7.8206	7.0647	8.2634	8.3099	10.9858	6.3243	7.0771	8.3271	7.5915	6.2038	8.9437	7.6198	6.3323	6.561	8.3703	5.6314	5.1518	5.8992000000000004	8.1513	9.8337	6.1338	8.0301	9.0486	7.4387	6.634	9.1781	7.1842	7.0961	7.4575	8.2929	6.235	7.205	7.6796
PF3D7_1450500.mrna1_1	PF3D7_1450500.mrna1_1;1335	1335	8.5667	9.0387	10.3804	7.1504	6.4393	6.5311	6.8262	7.8689	7.4571	9.103	11.6808	7.8156	7.1557	6.9346	7.2754	6.555	7.6159	7.0375	6.5261	8.5668	9.0085	6.7875	6.9628	8.9152	11.2586	8.0034	11.0258	5.9201	8.2009	9.5854	7.64	7.1935	8.7996	12.2292	7.1417	10.1151	7.224	10.6223	6.3063	10.4048	9.0727	5.627	9.8759	8.3661	8.6837	11.0411	12.1681	6.962	8.5815	8.5383	6.5736	9.5562	7.6938	7.7296	8.7276	10.9289	6.087	7.1541	8.4803	7.3995	7.3961	8.9136	7.8088	6.3549	6.9488	8.9673	5.9191	6.0538	5.6014	8.4909	10.2837	7.4853	8.5891	9.1065	8.0019	8.065	9.7258	7.4168	7.4482	8.0076	8.7077	6.616	6.8446	7.284
PF3D7_1450500.mrna1_1	PF3D7_1450500.mrna1_1;1336	1336	8.6186	8.7451	9.7749	6.8587	7.045	6.53	7.4317	7.7733	7.2942	9.0814	13.7916	8.2453	5.7098	7.4005	7.03	8.2125	7.9059	6.915	6.0468	7.8324	8.8361	5.292	7.2018	9.4394	11.875	7.3927	10.839	6.1568	7.6498	9.1766	7.1508	7.1232	8.7172	11.4032	6.6225	10.2597	9.6268	11.2785	6.8161	10.3219	9.2825	6.2096	8.3867	7.8278	8.0327	10.9527	13.0231	7.0739	8.5169	8.643	6.9634	9.1061	7.1648	8.478	8.7562	11.2778	7.4784	8.4446	8.2353	8.3154	6.7483	8.5699	8.2908	9.3641	8.5044	8.2167	5.2824	5.6977	6.4746	8.7481	10.5609	7.3761	9.0456	9.108	7.7709	7.4347	9.325	7.4292	8.4419	8.7588	8.5732	6.6508	7.4927	8.3879
PF3D7_1450500.mrna1_1	PF3D7_1450500.mrna1_1;1337	1337	8.8496	8.5133	10.2746	6.1137	7.9652	7.4906	7.0729	7.1917	7.7448	9.4487	11.0611	9.2507	6.6623	7.6555	7.7382	9.1535	8.0134	5.9593	6.9855	8.0384	7.7851	7.4959	6.6967	9.3857	11.4723	6.9637	10.6569	7.2826	8.3236	7.78	7.8688	6.9147	8.822	12.2403	7.0556	10.2178	8.1283	10.8408	9.5049	8.7478	8.4793	6.5612	9.2265	7.5907	8.5219	10.1032	12.1817	9.0786	8.8115	10.9104	7.6521	9.3771	7.4696	8.1125	8.146	10.6729	6.5945	8.8986	8.0971	7.631	8.3777	8.359	7.8973	8.2061	8.3523	8.8689	5.9427	6.0018	5.3968	8.5016	9.8569	7.8935	9.5574	8.292	7.0878	8.5127	9.1573	8.0041	8.3138	8.3981	8.9785	7.4504	7.7608	6.4229
PF3D7_1450500.mrna1_1	PF3D7_1450500.mrna1_1;1338	1338	8.6261	8.1767	10.519	7.3382	5.8632	7.2968	6.3149	7.5756	5.6576	9.1736	8.7633	8.5528	6.9627	5.2036	7.7225	6.2585	7.865	6.2793	6.339	8.0269	8.2543	6.5803	6.9492	9.7347	12.1342	8.0793	10.1133	5.5049	8.5068	8.3655	8.0727	6.5014	9.6679	12.6182	7.571	10.2298	8.3567	10.4313	7.9197	7.618	8.0968	6.2538	7.0548	6.7849	8.2503	8.8012	12.9585	8.0426	7.9249	9.3686	7.3161	7.347	7.0717	7.5788	7.6067	10.3351	5.3621	7.49	6.1791	8.6418	7.0459	8.4355	6.0072	7.3743	7.9914	8.6629	5.8844	6.3533	6.9782	8.2173	8.731	6.5103	7.8623	5.8217	8.092	7.2391	8.6376	7.5803	7.8442	8.5276	8.8837	6.5624	6.8384	7.2153
PF3D7_1450500.mrna1_1	PF3D7_1450500.mrna1_1;1339	1339	6.949	5.939	7.1939	6.6915	4.1867	6.6982	5.9477	6.3674	4.1465	7.8012	7.1837	7.1113	6.3354	4.3695	6.9821	5.8856	6.797	5.4336	5.4128	5.9246	7.2352	5.1647	6.6632	11.5854	11.8225	6.5458	10.8661	5.0807	6.3302	7.5393	6.5749	8.1191	11.353	12.1624	5.3103	11.2002	6.1052	6.8718	6.348	6.2022	5.5457	5.2315	5.6798	5.111	6.4598	7.5886	6.9771	5.2917	7.274	8.4277	6.6945	5.8515	6.3368	7.6422	7.1812	8.3306	5.4209	6.1029	5.6562	5.1855	6.4655	6.7581	6.1797	6.4311	6.3621	6.6116	5.5567	5.1835	6.3951	7.1343	6.7633	6.4459	7.6482	7.146	6.759	6.6029	8.0001	6.4271	7.0125	6.7357	7.01	5.0312	6.5941	5.2772
PF3D7_1450500.mrna1_1	PF3D7_1450500.mrna1_1;1340	1340	9.5485	7.246	6.4912	6.9689	5.8415	6.9806	7.1435	7.059	6.9878	9.1145	9.057	11.4222	6.9481	6.556	6.7498	5.7983	7.2053	6.695	6.4557	7.7528	7.6485	6.5671	7.9326	8.2426	11.0481	6.467	9.9958	5.367	7.5859	7.871	8.455	6.9376	7.5912	11.1949	5.4386	9.817	7.3602	6.4062	7.5727	6	8.7275	7.0278	6.3909	7.369	10.076	7.1369	6.6515	7.1133	6.4197	10.9313	6.5629	6.2001	6.5396	7.1821	8.0733	7.5252	7.75	6.5783	6.5251	6.5747	6.7405	7.7793	7.9128	6.9677	9.2464	7.5174	6.2702	6.4419	11.114	8.1377	6.7068	7.2148	7.1311	7.7361	7.2135	7.2466	8.4292	7.9267	7.6605	9.2906	7.2612	6.3468	8.3187	11.4105
PF3D7_1450500.mrna1_1	PF3D7_1450500.mrna1_1;1341	1341	9.744	6.6457	5.4893	6.716	9.4312	6.8037	5.5598	6.4055	8.965	9.5251	7.439	7.2054	6.785	9.2842	6.6523	6.4524	6.3268	6.0736	5.7645	7.2696	8.2693	6.8781	6.6646	7.224	6.6558	6.5239	8.6488	5.2008	7.138	8.6147	8.3574	6.0745	7.1501	7.3586	6.626	8.9026	7.0054	6.37	8.1883	6.6196	7.1424	4.9359	6.3553	6.5218	9.3837	8.9298	6.3612	7.2554	7.5925	9.7447	6.5328	6.5068	7.3671	6.8058	9.2209	7.8283	5.723	5.9488	7.1232	7.5714	9.4655	7.2559	6.8089	6.2724	7.5188	6.6855	5.735	6.1135	10.3815	9.4234000000000009	7.0714	5.9846	8.9346	7.4303	7.9672	9.2695	9.0213	6.4553	7.3539	7.9804	7.3867	6.4978	7.1631	10.5836
PF3D7_1450500.mrna1_1	PF3D7_1450500.mrna1_1;1342	1342	9.7062	7.3451	6.8429	7.1129	6.67	7.9661	6.4048	7.3255	7.1874	9.2824	6.3132	7.826	6.6106	6.7929	7.932	6.6786	7.3451	5.8457	6.6247	7.2574	8.7082	7.9363	6.8283	9.0958	6.5524	7.2023	5.9158	6.3199	7.5298	8.8349	8.5856	6.3835	8.9852	7.7762	5.6433	6.5506	6.9774	7.8897	7.7061	6.1647	10.5256	6.031	7.7022	9.0709	8.6994	8.7891	7.8138	7.2011	6.4529	11.1448	7.1323	6.8847	6.4598	6.1471	11.0326	7.9222	8.2968	8.6163	9.237	7.0061	7.6712	8.7946	10.2922	6.7075	7.7878	8.4598	5.7079	6.3406	8.5998	11.169	7.0132	8.2246	8.9691	10.1436	7.3395	8.4358	9.4363	9.3915	7.7635	8.5511	8.7838	7.5284	7.7348	8.3051
PF3D7_1450500.mrna1_1	PF3D7_1450500.mrna1_1;1343	1343	9.3133	6.8209	6.1631	6.5995	5.963	6.3464	5.8212	6.8896	6.3766	9.2736	6.532	7.42	6.7331	5.0836	6.3217	5.8019	6.7509	7.666	5.8512	7.349	8.3721	4.9481	5.8271	7.3734	5.2902	6.3432	5.4783	5.9472	7.2407	8.6075	8.3631	5.463	7.5768	6.4738	4.7175	5.6719	7.581	7.7554	6.6873	5.2887	6.0839	4.8012	8.1687	5.6935	8.6437	6.7171	7.1634	6.0587	5.857	9.4977	6.3091	8.4246	5.5094	6.2743	7.579	7.188	4.9561	8.2094	6.8467	7.3089	5.6314	8.1938	7.0615	6.3716	6.9535	7.2017	6.1581	5.5975	9.2799	7.6821	5.9752	6.0301	9.0812	6.9419	7.3131	6.4496	8.8899	6.4168	7.8476	8.3136	7.0376	3.9298	6.4365	8.6449
PF3D7_1450500.mrna1_1	PF3D7_1450500.mrna1_1;1344	1344	9.7354	5.3359	5.5963	5.9934	6.5557	6.682	5.1039	5.557	6.0437	9.3603	6.0308	7.5072	6.7754	6.6568	6.2075	5.0985	6.4822	5.9091	6.1542	7.957	7.5985	5.1779	7.2976	9.9218	5.3957	6.1767	4.1235	5.347	7.3015	7.8473	8.2038	6.6823	8.934	5.5078	5.4764	6.0413	6.7622	5.3147	7.2955	6.1208	6.3478	4.7829	6.1787	4.5053	9.142	8.4288	5.98	7.6791	5.4492	10.1778	6.2005	6.8202	5.8354	5.8271	6.6334	8.6287	5.3844	6.6521	6.3717	6.2244	5.9406	7.7062	7.5467	6.8911	6.1793	7.591	5.6854	4.6496	10.2428	7.0644	6.8705	5.2946	7.2967	6.1876	6.6716	6.8759	8.761	5.822	7.409	7.1861	6.7761	5.3604	5.975	9.6836
PF3D7_1450500.mrna1_1	PF3D7_1450500.mrna1_1;1345	1345	10.8419	6.2149	6.2279	5.7007	6.9586	7.7116	5.1759	5.9764	7.2764	11.0933	6.4757	8.6507	6.0587	7.0985	6.3517	5.9033	6.8529	5.578	5.8176	7.9639	8.6614	6.517	8.3159	7.9672	6.53	4.9378	4.6769	4.8987	8.0064	8.691	8.7185	6.7317	8.0891	5.3494	4.9322	3.1489	6.926	7.1269	6.9737	6.4611	4.9265	5.0883	5.8515	5.9612	9.752	8.0379	7.5373	7.1225	6.1743	9.874	6.5463	6.9299	6.6652	5.5904	6.5276	7.9123	5.5357	6.115	5.4735	5.8281	5.6605	6.9124	8.488	8.2624	5.3954	7.2016	5.77	5.1953	11.2419	7.7206	5.9023	5.723	6.6443	6.3787	6.2981	5.4002	8.6435	7.5177	8.2413	6.6936	7.3963	6.3156	6.2188	11.1804
PF3D7_1450500.mrna1_1	PF3D7_1450500.mrna1_1;1346	1346	9.6715	6.3152	6.673	5.9934	7.3152	6.7158	6.3386	7.4302	7.3334	9.9531	5.3363	6.6344	5.0448	7.1456	5.845	5.1875	7.4281	5.3434	6.4146	8.3378	7.9446	7.5792	5.8382	7.0696	6.3145	5.044	4.9713	4.7219	8.3137	7.8003	9.4009	4.845	7.4098	7.0467	5.6343	5.8455	6.861	7.1117	7.5588	6.9402	5.3625	4.717	6.4515	5.3913	9.3852	7.3238	7.3174	7.3197	5.8787	9.498	5.7634	8.592	7.3273	5.6194	11.5596	7.1899	5.211	6.0577	6.5091	6.1235	4.7677	7.5743	9.0193	7.9729	6.0097	7.0419	7.9713	4.1276	10.8408	11.6642	5.8192	5.8676	6.8454	5.9771	6.1131	6.834	7.8578	7.6165	9.4504	7.3438	7.295	8.5754	5.0841	11.6706
PF3D7_1450500.mrna1_1	PF3D7_1450500.mrna1_1;1347	1347	9.351	5.2694	5.0618	5.4686	5.7227	5.1863	5.9509	6.335	6.6786	8.1762	6.7024	5.8001	5.1297	6.4911	4.5856	5.3653	7.3141	6.0783	5.1803	7.8061	7.5274	8.4441	7.8401	8.0615	5.3614	5.2483	4.7613	5.1977	6.3813	5.6493	8.713	6.6048	7.3833	5.9925	4.8629	3.4634	6.3858	6.1845	6.0079	5.4135	6.0332	5.2373	6.4051	5.1659	9.0512	5.5065	6.0481	7.1781	5.5653	7.4723	6.3999	6.7357	11.1773	6.4928	5.438	5.0405	4.6212	6.1867	5.8846	8.2816	5.0527	7.6076	7.0186	7.2948	7.0636	6.0056	7.7779	5.3313	8.6712	6.0219	7.082	5.4429	6.1272	5.487	8.2791	5.5975	7.0489	7.2106	6.9975	7.6867	5.4774	7.1344	4.6639	8.7894
PF3D7_1450500.mrna1_1	PF3D7_1450500.mrna1_1;1348	1348	9.9639	6.3076	5.3374	4.9246	6.7886	6.0038	6.4686	7.1567	7.459	10.6112	4.1651	8.774	5.0721	7.3159	6.3688	6.8442	7.2622	8.3102	6.3085	8.1149	6.3063	8.4974	7.546	7.0233	6.6226	4.2327	6.0607	5.1089	8.6591	6.4308	9.9283	6.8727	6.5881	6.7006	4.5317	7.3904	8.1311	7.6076	6.5114	4.2296	4.9523	5.0361	6.8909	4.6594	9.3491	7.1237	7.4228	6.0613	6.0702	6.5311	6.8059	7.1665	5.439	6.3763	5.2001	6.4486	6.1024	5.9158	6.2615	5.7162	4.7602	7.9224	7.9962	6.1552	5.649	6.353	7.9349	5.2998	8.9893	7.4736	5.7219	7.1251	6.6353	8.0194	7.2912	5.1882	9.8999	6.9406	7.2573	6.7891	6.8053	7.8722	5.5217	12.7556
PF3D7_1450500.mrna1_1	PF3D7_1450500.mrna1_1;1349	1349	11.1519	6.1171	5.5756	6.6413	7.4096	6.844	6.1117	7.1417	7.7047	11.036	6.4656	9.4566	6.3323	7.8916	6.6512	5.9383	7.6521	7.7812	5.3143	9.3053	7.0929	9.1524	7.8581	7.4211	6.5558	4.6433	5.6786	4.7054	9.1466	7.5467	10.2374	7.8966	7.5628	6.9252	4.7409	5.2032	7.3539	8.8052	6.4155	4.9955	5.3331	5.0272	7.4544	5.0396	10.2338	7.2728	8.5183	6.5727	7.3414	9.1676	8.013	7.8015	8.3542	5.1493	6.3923	7.1203	6.0862	5.4416	5.5622	8.1688	5.7068	11.5045	9.5502	9.326	7.4008	6.2769	8.2934	5.4192	6.3167	5.9201	6.4234	7.5261	6.8709	6.2578	8.8132	5.957	11.3011	8.44	8.9333	8.2938	6.4558	8.5552	5.625	8.946
PF3D7_1450500.mrna1_1	PF3D7_1450500.mrna1_1;1350	1350	9.5084	5.2357	6.1066	6.1677	6.5765	7.107	5.84	7.1747	6.7396	9.3907	5.7369	9.5386	6.102	6.4019	7.3103	6.2112	7.1956	6.2525	5.0108	5.5339	6.7251	10.3248	7.2914	6.7546	6.5446	4.8738	3.851	4.8202	5.6215	7.3046	10.8285	7.2938	6.7945	7.2541	5.5021	4.4938	5.7669	9.0327	6.7687	4.7214	5.691	5.1981	7.5121	6.342	9.117	6.8971	8.7327	6.4423	6.8993	9.0129	6.4652	8.0679	5.4067	5.7866	5.6229	6.8613	6.5487	5.5261	7.7709	6.3756	5.7115	7.854	6.478	6.6741	6.8044	5.5119	6.8848	4.319	6.0233	7.3288	6.0173	7.1446	6.6578	8.0444	7.5625	6.9116	8.8593	6.1346	7.9154	8.0668	6.0911	6.8898	6.5095	6.6838
PF3D7_1450500.mrna1_1	PF3D7_1450500.mrna1_1;1351	1351	10.364	9.3302	5.1073	6.6519	6.0058	8.065	6.3997	7.9093	6.7131	10.5505	7.527	9.6337	6.6113	6.4709	7.5118	6.7914	8.3984	5.8844	5.591	5.5577	7.8395	10.5241	8.6909	8.4634	5.9001	6.4635	5.1305	6.3626	6.7625	8.2745	11.0876	9.2586	8.5115	7.6231	7.5427	5.7057	6.6943	9.1624	9.2586	10.1843	5.9577	4.5534	8.0782	5.2479	10.0818	8.4573	9.6142	9.9437	6.7756	9.3318	8.1067	7.8484	7.8772	10.1897	6.4089	8.7049	7.222	6.7206	9.88	6.9638	6.3466	7.6178	7.3804	6.9849	8.77	7.1691	8.8054	7.4197	10.5554	6.418	7.9649	8.1731	8.0145	9.0401	7.3239	6.8801	8.3027	6.3232	8.4858	9.1919	7.397	9.5577	8.655	9.9201
PF3D7_1450500.mrna1_1	PF3D7_1450500.mrna1_1;1352	1352	9.0157	5.7916	7.5285	6.6413	6.5847	7.7776	6.8739	7.5926	7.1044	8.7923	6.1811	9.8975	6.2238	7.0981	7.9538	6.3813	7.5934	7.6334	5.993	7.0733	8.0993	10.8203	7.933	7.8606	6.2085	6.7531	7.0705	5.5068	7.5916	8.7066	11.0564	8.0338	7.9004	6.4318	5.5283	6.6323	4.7442	9.3928	9.4823	5.6887	9.4992	6.35	6.8715	8.4322	8.8382	7.1237	9.0605	9.1358	7.5789	8.6823	6.6353	8.6468	7.6812	6.8186	5.7968	7.5784	7.5727	4.7576	8.5767	7.4009	7.1987	7.5829	10.4081	7.4675	11.0737	7.3783	7.5894	5.8878	8.1546	7.5097	7.2142	8.799	6.9375	8.5995	7.359	7.0584	8.3672	9.6219	9.3606	10.8794	7.8217	7.6029	7.8188	7.857
PF3D7_1450500.mrna1_1	PF3D7_1450500.mrna1_1;1353	1353	9.9784	5.2979	5.7666	6.3246	5.6656	6.4321	7.0207	7.6034	6.6855	10.0252	6.414	9.3204	5.5856	5.729	6.2638	6.2451	8.3188	7.6875	5.1546	5.4466	7.4124	10.8954	9.178	9.0672	6.1303	4.7306	6.5056	7.1194	5.6453	7.386	11.2672	8.8811	8.0833	6.9967	5.6029	7.0918	5.5978	9.0779	6.9595	3.116	5.4376	4.9959	7.0188	4.6264	9.5212	8.1508	9.0419	6.5423	6.4133	8.3695	6.7287	7.8442	6.6908	6.3207	5.5786	9.0781	7.6864	5.1069	8.3694	7.0857	5.9725	8.2056	6.6446	5.9669	8.2696	7.3451	8.3214	7.1162	7.5699	5.4249	7.8137	8.4099	7.1735	7.6076	7.6561	6.2071	8.775	5.8186	7.9971	9.2377	7.1432	8.6044	7.8707	7.5198
PF3D7_1450500.mrna1_1	PF3D7_1450500.mrna1_1;1354	1354	8.8159	5.8773	5.8354	7.1798	6.5294	6.8775	7.799	8.4242	6.5531	9.314	6.2052	9.506	7.9608	7.0438	7.0988	8.2533	8.3626	7.1185	4.6724	5.3995	8.4844	11.0683	9.4795	9.7203	7.5068	5.2399	4.7131	5.3688	5.3813	8.5057	11.8284	9.6315	8.2516	8.2363	4.7965	4.6421	5.9715	9.8457	8.2751	6.5509	6.7614	4.3561	8.8464	5.4947	8.697	8.8904	10.15	7.3557	6.285	10.1602	7.5289	9.1531	8.1059	6.0622	5.3834	9.241	9.8492	6.1987	8.7521	6.4923	6.3801	8.8813	6.928	7.9303	9.7377	6.9453	9.8987	5.5354	8.4256	6.0953	8.7081	9.7669	7.4264	7.8269	7.0046	4.9873	9.275	6.8217	8.7961	9.911	6.2871	9.7919	7.6784	7.8119
PF3D7_1450500.mrna1_1	PF3D7_1450500.mrna1_1;1355	1355	8.6691	6.0641	5.8883	6.2508	7.7243	7.5267	7.4168	9.0787	7.559	8.9629	6.6806	9.5267	7.3217	7.3213	7.1847	8.7078	8.878	6.5901	6.2359	5.5978	8.9344	10.9427	9.2961	9.7963	6.7068	6.133	5.5351	6.0794	6.5393	8.6846	11.6027	9.4014	9.4992	7.4342	6.3952	6.0009	6.3105	9.429	7.817	5.3607	6.8207	4.3992000000000004	9.8455	5.7708	7.7072	8.7948	9.7588	7.7728	5.6124	9.7064	7.7279	9.8448	7.9007	5.7007	5.6817	8.9066	9.3667	7.0594	9.2628	7.6483	6.456	8.9613	6.8278	9.4066	8.6937	6.2186	10.4697	8.5118	9.074	6.0085	8.6943	9.5448	7.8346	8.103	7.8716	5.6887	8.8732	6.4211	9.7727	9.8575	6.3607	10.4943	8.7536	8.7681
PF3D7_1450500.mrna1_1	PF3D7_1450500.mrna1_1;1356	1356	7.8084	5.1469	5.76	5.5674	7.7334	8.0157	7.4841	8.3157	7.5213	8.1386	6.1875	5.1574	5.7999	8.1648	7.1142	5.7021	9.0684	5.7287	6.4057	6.0383	6.0777	4.9777	6.8546	9.6017	6.5736	5.1871	4.4848	6.2481	6.6082	6.6179	6.1408	6.6027	9.6725	6.121	5.2479	4.6147	6.4328	6.8721	9.6821	3.7049	8.1154	6.7195	5.9809	5.8485	7.7236	6.9256	6.4851	9.4916	4.5589	8.5536	6.5474	6.3152	7.3214	7.3274	7.4206	7.7415	4.61	11.1759	9.5722	10.701	7.2055	7.4813	6.0255	8.2168	9.8138	5.0678	5.8099	5.9018	7.77	5.1894	7.1805	5.8354	11.1605	8.7905	10.8816	7.4728	7.1878	5.218	9.3165	10.9328	6.4524	4.7929	7.0543	7.5406
PF3D7_1450500.mrna1_1	PF3D7_1450500.mrna1_1;1357	1357	9.5264	5.7123	5.7304	7.3703	8.5336	8.0931	8.419	8.9515	8.7843	9.7107	7.1207	5.5841	7.2649	8.6652	7.1748	6.9652	8.9849	6.8269	6.5298	8.2093	7.5889	7.3577	7.809	10.123	6.6531	4.8151	5.1787	6.8718	9.9271	7.0126	7.9609	7.5341	9.8758	7.3084	5.7557	6.1389	4.8787	8.6288	11.4532	4.4867	8.8991	6.6156	6.2449	6.0809	9.2565	7.2681	7.4467	11.5107	5.8296	9.6372	8.3738	6.9642	8.0792	9.2859	6.0076	7.3555	5.4568	9.8637	9.852	10.5552	7.4757	7.691	6.2724	11.8767	8.9434	5.4979	5.6851	7.1825	8.5545	6.2538	7.1278	6.0308	9.8181	9.2377	11.1221	7.8607	8.1305	6.519	11.9011	9.6271	5.8731	4.466	8.2809	8.6371
PF3D7_1450500.mrna1_1	PF3D7_1450500.mrna1_1;1358	1358	9.9915	6.6213	9.711	6.2769	8.0996	7.7695	9.367	9.8216	8.4436	9.8911	6.9975	7.6093	7.0793	8.4164	7.4936	9.2484	10.4909	6.7032	5.9288	8.1879	6.7865	7.995	7.1498	8.1694	8.6122	6.5896	7.3634	6.9309	8.6928	7.4265	9.954	6.6933	7.5795	8.9809	6.5741	6.5971	6.0383	7.3385	7.6404	4.8001	7.8298	8.5013	8.5247	10.0023	10.9137	6.5504	7.1103	8.5403	5.3872	11.7441	9.5793	7.1686	8.3647	9.031	8.2145	6.4801	7.4159	6.229	10.2698	10.3877	6.7681	8.5903	8.3068	10.1511	8.4341	5.8186	6.5651	8.078	9.1837	6.9454	6.8144	8.2526	6.9504	9.6107	10.2388	5.7626	8.5908	7.5868	10.5416	8.7981	5.9832	6.4464	9.4487	9.5965
PF3D7_1450500.mrna1_1	PF3D7_1450500.mrna1_1;1359	1359	11.3861	6.1928	10.088	6.6696	7.9733	7.5974	9.0349	9.8797	8.3251	10.956	7.5222	7.2665	7.4071	8.6767	7.3595	9.3254	10.4461	7.0828	6.4408	8.5533	7.2076	7.9598	6.9717	9.8948	9.0907	6.8758	6.5032	7.8021	7.7683	7.6336	10.0471	7.2235	9.5643	9.507	7.3556	7.1798	5.5744	6.6013	8.2456	5.1835	7.494	9.1293	9.3464	10.8851	11.6208	6.6721	7.494	9.0519	5.7423	12.3422	10.2502	7.9714	8.366	9.7908	7.8039	6.3698	7.6891	7.058	10.2642	11.1446	7.5089	8.5564	8.3549	9.947	8.4457	5.8068	6.4373	8.5637	9.4838	7.1399	7.2565	8.6354	8.0205	9.71	10.9141	7.1784	8.4342	7.7806	10.5995	9.4383	6.2036	7.4673	9.3627	9.9555
PF3D7_1450500.mrna1_1	PF3D7_1450500.mrna1_1;1360	1360	10.75	7.024	9.7802	6.2547	7.2183	9.0453	8.969	8.6449	7.2155	10.2185	6.8204	6.5019	5.5457	7.1263	8.1442	8.8221	9.2588	5.9577	6.1485	8.4907	6.4984	7.1954	5.9646	9.2043	7.841	7.6761	5.7981	6.624	8.5076	7.1655	9.3996	5.6496	8.6505	8.1076	8.5508	5.9692	6.0108	6.3981	8.1677	7.4297	7.3619	8.9105	8.4499	9.7929	10.9858	6.5486	7.1333	8.3469	9.2727	11.9232	11.3746	6.6413	8.7227	9.3362	8.4163	6.6327	6.68	7.3927	10.04	10.8812	8.8774	8.3375	8.2176	9.1243	10.2898	7.9513	6.1039	8.0942	8.586	6.9437	8.006	7.9309	8.4214	8.7722	10.267	8.6045	8.1564	6.6977	10.6627	11.1032	5.8557	6.4345	8.2205	8.8927
PF3D7_1450500.mrna1_1	PF3D7_1450500.mrna1_1;1361	1361	10.4564	8.5108	10.126	5.6741	5.0076	10.2309	8.0106	7.8316	4.6188	10.593	6.9817	6.7042	6.0557	5.8728	8.3899	8.0333	7.8464	6.7645	6.7227	8.4709	7.7581	8.4464	6.3681	8.3569	8.0401	7.1313	4.3639	6.9029	8.49	7.085	9.8602	5.6082	8.3335	8.1402	7.7746	4.7247	6.9564	7.2479	8.1001	7.467	9.1657	8.6167	7.2094	9.5448	10.8942	7.8276	7.5154	8.3954	8.6663	10.4566	10.0389	5.7871	6.6834	9.0234	7.8227	7.5014	8.2111	7.8607	6.6608	11.7539	6.3183	8.3246	8.2892	9.6505	8.4003	5.478	6.5907	7.729	9.5708	7.265	7.0093	7.7653	9.7003	7.0139	11.4791	7.4016	8.4756	7.5086	8.2235	9.2095	5.7431	7.9508	9.0102	8.9349
PF3D7_1450500.mrna1_1	PF3D7_1450500.mrna1_1;1362	1362	11.5311	7.7532	10.9599	6.3436	5.9054	8.6158	8.8299	9.2951	6.2309	11.6194	7.9512	8.1873	6.2244	7.2111	8.9818	9.1212	10.2104	11.5357	7.0025	9.1445	7.9392	7.2507	5.8097	10.5655	8.3947	5.922	5.8592	6.5365	9.3061	8.3715	10.9139	6.5699	10.342	9.2737	5.7721	5.2743	7.1485	8.4899	9.6662	7.5199	9.2333	9.0567	10.3131	11.0234	12.0451	6.9172	7.6805	9.7422	7.8285	11.2314	8.5277	9.6963	7.7332	10.6902	9.5415	7.1224	10.4501	6.9564	6.9606	12.1905	6.4106	10.8415	9.7293	7.2688	8.8801	6.3295	5.0691	8.5419	8.5589	8.5715	6.721	10.2485	10.0466	7.566	11.8741	7.0018	10.3084	8.2308	8.0314	9.1455	6.0029	6.2357	9.3711	7.5959
PF3D7_1450500.mrna1_1	PF3D7_1450500.mrna1_1;1363	1363	11.665	6.4418	10.767	6.0459	5.9639	8.9441	8.4943	8.3482	6.5935	11.8008	8.0352	8.8778	6.6154	6.3847	8.8138	9.3852	8.7115	7.6026	6.2468	9.3379	9.2883	6.8812	6.5287	7.5023	8.0395	5.9021	6.9808	7.1468	9.4788	9.1199	11.042	4.7522	7.6595	8.2022	5.7369	7.0358	7.9702	8.1865	9.6569	5.8552	10.083	9.175	9.0357	10.8319	11.6713	7.6087	7.1952	9.659	6.6473	11.396	9.9013	7.1539	8.2182	10.3932	8.6592	6.6984	9.9822	8.0532	7.0237	11.8653	7.247	10.6371	9.4681	9.3259	7.873	5.5298	5.7983	8.4981	11.9209	7.6952	6.8743	9.7081	9.5916	6.987	11.7069	7.1737	10.5987	8.2182	9.6387	8.4708	6.7021	6.3583	8.9674	11.6676
PF3D7_1450500.mrna1_1	PF3D7_1450500.mrna1_1;1364	1364	10.8167	6.6437	10.4103	5.7811	4.5814	8.1851	7.2998	7.3433	5.0241	11.1355	6.9471	5.1022	5.7653	5.0751	9.4977	8.4044	7.4789	7.7566	6.4514	7.9037	8.4757	5.7711	4.9991	5.2954	6.9027	5.1256	5.568	5.8192	8.0782	7.9338	9.7779	4.135	4.6921	6.8774	5.407	5.7002	5.7816	6.7772	8.3394	5.5659	9.0584	7.8533	6.9381	8.3553	11.1062	5.5937	6.6847	8.2033	6.3051	9.811	5.7845	5.9319	5.8785	9.7302	7.3326	5.7123	8.6376	6.4419	6.359	10.8501	7.8745	8.9309	8.629	7.5661	6.2424	5.1131	5.8634	7.3901	8.5885	6.8898	5.7897	8.6028	7.5026	6.5758	10.5121	7.4229	9.0161	6.9389	8.6801	6.9329	6.127	5.332	8.5594	9.2742
PF3D7_1450500.mrna1_1	PF3D7_1450500.mrna1_1;1365	1365	11.4355	7.5565	11.0885	6.1062	6.302	8.327	7.9636	8.8191	6.4316	10.3688	7.3665	5.347	6.3118	5.527	7.861	8.8231	8.8726	6.9681	5.9064	7.9551	7.5133	6.4195	5.1056	2.6369	6.7009	6.238	4.6764	6.2939	8.3672	7.5036	9.7652	6.2451	5.4915	7.0209	5.0652	5.4243	6.2733	6.6596	9.6399	6.273	7.1776	9.1403	7.0537	9.5539	10.2175	8.2135	7.0992	8.991	4.5185	9.7515	7	6.4642	7.2743	10.1502	7.3498	7.3745	9.1265	7.5439	6.7309	10.5557	7.9154	9.5693	9.3818	8.5406	6.7389	5.5969	5.5786	7.4072	7.9577	7.4189	7.5978	7.6482	7.8991	7.2265	10.5354	7.8357	9.5688	7.8417	7.857	7.0923	5.2506	5.3709	7.4775	8.8697
PF3D7_1450500.mrna1_1	PF3D7_1450500.mrna1_1;1366	1366	9.5648	6.8137	9.3999	5.7719	5.6079	9.1172	6.7442	6.3167	4.4938	9.6791	6.3352	4.7458	5.5708	5.0811	9.0686	7.3692	6.3802	5.4525	4.5898	6.5	7.7863	5.4162	5.8207	5.1194	6.4291	5.0387	5.6485	5.2091	7.2564	7.5901	8.8467	3.8972	4.5204	7.4442	5.5951	3.6182	5.6047	5.9265	6.8575	4.3198	6.1276	6.1825	5.394	7.3024	8.7611	5.8472	5.3381	6.0328	4.975	7.643	6.08	5.3858	4.8679	9.6748	5.1583	5.7903	8.7461	6.9863	5.9305	10.6866	5.5638	7.8817	7.2047	6.1131	6.2232	5.9246	4.9054	8.3792	6.5641	4.5771	5.1981	7.8793	7.7597	7.2657	10.3213	4.765	8.081	6.6928	7.0495	6.3192	5.8736	4.8634	8.6135	6.987
PF3D7_1450500.mrna1_1	PF3D7_1450500.mrna1_1;1367	1367	8.0114	6.3801	10.072	5.4033	3.319	6.7014	7.0253	6.6678	5.4063	8.1856	6.5426	5.9581	5.0378	4.0268	6.4459	8.6456	6.4074	4.9477	5.2675	10.0948	10.2863	5.7035	5.9155	6.8258	5.7393	7.7517	4.9937	5.2426	10.5421	10.1812	6.4524	5.7991	7.0237	5.4499	7.2183	3.7431	6.2382	5.9095	7.9555	5.2724	5.5097	6.2977	4.742	3.0925	6.5301	5.963	6.1876	6.89	3.6323	6.9369	5.1961	5.7344	5.3063	9.1708	6.0498	6.0618	7.5382	5.8585	5.6513	7.8622	5.8714	7.3391	9.0042	5.2698	4.8475	5.4124	5.2215	6.027	6.8166	6.4951	6.2946	6.892	6.3136	5.7219	8.2033	5.9612	8.9985	9.3041	5.8135	5.9912	11.4663	5.4393	6.5667	5.8777
PF3D7_1450500.mrna1_1	PF3D7_1450500.mrna1_1;1368	1368	7.4475	7.7639	7.2159	5.8792	5.6753	5.8517	5.7004	5.5304	4.6639	7.7145	5.1198	5.1783	5.295	1.926	5.4145	7.5629	5.4253	4.6017	5.4621	10.694	10.1938	5.6088	4.8181	5.7051	5.2384	7.7306	4.554	5.4114	11.3992	10.2852	5.5951	3.5765	5.478	5.4712	6.8093	2.2418	4.9914	6.1204	6.805	6.0426	5.1214	5.2203	5.5129	4.7756	6.4589	4.9472	5.2238	5.8654	3.8288	5.2126	5.6171	4.4699	6.0383	9.1105	6.3318	3.5814	7.6845	5.8856	5.7887	6.2955	5.8442	6.987	6.2413	5.0117	5.0815	5.9535	5.8369	5.7054	6.1793	6.6197	3.8084	7.5444	5.8097	5.8056	7.6538	5.1993	7.2025	5.3899	6.1591	5.7962	5.4832	4.9695	5.8667	5.9269
PF3D7_1450500.mrna1_1	PF3D7_1450500.mrna1_1;1369	1369	5.8086	5.6859	5.2479	5.4057	4.4236	5.0807	6.2355	4.9878	4.7613	5.6963	5.739	5.0466	5.9493	4.0968	3.839	6.4165	4.969	4.9208	4.9649	10.5916	8.7056	7.6873	4.382	6.1156	5.1659	5.7439	5.9912	4.8777	10.9012	8.9139	5.6138	0.1763	5.5078	5.3978	5.013	6.0553	4.7787	5.2536	4.7306	5.7986	4.4995	3.9184	5.223	5.228	6.9563	7.4486	6.4019	4.9653	4.4568	4.7334	5.51	5.017	3.8115	7.7324	5.5723	8.9122	3.26	6.1119	5.5531	4.3154	5.3216	5.8812	5.5768	4.975	5.2472	4.9575	4.3183	5.4624	5.5087	4.852	8.3189	5.3477	5.7148	6.3234	4.9819	5.2657	5.9932	5.5774	5.6784	5.9062	4.9968	5.9305	5.2694	5.6041
PF3D7_1450500.mrna1_1	PF3D7_1450500.mrna1_1;1370	1370	6.5944	5.9324	5.2585	7.6543	3.3688	4.7377	5.8204	4.2502	4.5625	6.6475	4.0188	4.9336	5.497	3.6949	4.2157	5.0708	4.3618	3.3031	4.963	12.8839	10.0968	6.0974	3.5361	4.7991	6.052	5.7996	5.6294	4.8094	13.3433	9.8102	6.2819	5.2373	5.4376	5.5898	5.5033	3.7751	4.5789	6.0128	5.1231	3.8885	4.565	5.0343	5.9456	4.9864	5.6064	4.8807	5.1615	5.7126	4.5577	4.7613	5.8627	5.3041	5.3988	6.1398	5.4097	4.9369	4.464	5.025	5.5264	4.5741	6.079	6.554	6.0292	5.0334	4.5429	5.5326	5.9914	4.8237	6.5697	4.4529	5.0492	5.2802	5.1048	4.4705	5.5024	5.7837	6.0648	6.0239	5.3262	5.2529	5.133	5.9174	4.8048	5.3909
PF3D7_1450500.mrna1_1	PF3D7_1450500.mrna1_1;1371	1371	6.0297	5.729	4.7613	6.0529	4.0841	4.5148	6.6498	6.1299	4.2396	6.3686	4.8885	5.6118	5.0909	2.4222	5.9265	6.29	5.6179	4.9364	3.85	13.8345	10.9318	5.862	4.2876	4.2735	5.797	6.4739	3.9392	5.1268	13.6756	11.289	7.7313	3.4594	5.9229	6.4639	6.535	3.7442	5.2517	5.784	5.738	5.2627	5.8515	5.8834	5.0334	5.0976	6.2919	4.5625	5.3799	5.1695	3.796	5.2016	5.373	5.6291	3.6124	6.3856	5.235	4.3248	5.0139	5.288	5.1039	5.5506	5.2589	7.5847	6.9399	4.841	5.4754	5.135	5.0832	4.8505	5.9584	5.3885	4.5398	5.4128	5.5435	5.4725	5.8721	5.4679	7.7047	6.4231	5.3988	5.0426	5.8465	5.1591	5.8753	6.2679
PF3D7_1450500.mrna1_1	PF3D7_1450500.mrna1_1;1372	1372	5.9759	5.9977	4.9203	3.99	3.6982	4.6943	4.9467	4.4529	4.254	5.7541	5.1264	4.9117	4.8344	4.1922	4.9212	4.3561	5.9427	5.2365	4.1946	13.528	11.0527	5.8037	5.1489	4.3554	5.9481	6.156	3.0548	4.6502	13.5975	10.9666	6.3181	4.3074	5.7714	5.3768	5.1206	3.9136	3.6053	4.5999	5.7388	3.8186	3.6323	5.3147	5.667	5.5024	5.2672	4.6398	4.2063	4.1627	5.2292	3.9991	4.4236	5.2672	5.8936	5.6918	6.8763	4.9059	4.8146	5.6789	6.002	4.8445	5.6441	5.8435	7.1467	5.3702	5.4822	4.6848	5.2044	6.1621	6.8768	6.0072	3.5826	5.3349	6.1687	5.9201	4.6769	5.4383	7.3682	5.8212	4.2071	5.0751	4.7344	4.111	5.684	6.2919
PF3D7_1450500.mrna1_1	PF3D7_1450500.mrna1_1;1373	1373	5.851	3.6462	5.3338	3.6971	3.6159	4.5348	4.8181	5.8674	3.7463	5.7393	4.9713	5.5163	2.86	5.2437	3.0374	5.3338	5.5432	2.1309	5.384	12.6994	10.885	5.8447	6.2155	5.0968	5.0644	5.5398	2.2839	4.3709	13.1442	10.4439	6.086	5.5106	5.503	4.7404	4.9117	3.5862	4.9514	4.9602	4.5601	4.1554	5.9236	3.6485	5.4413	3.99	4.7856	4.6854	5.6918	5.2456	5.6594	4.8032	2.4463	4.2906	4.6826	6.1225	5.0535	4.4912	5.0968	5.6129	4.5223	3.9736	4.5705	8.4157	4.5747	4.3161	3.3176	5.7837	4.6904	4.3384	5.394	5.1052	3.7856	4.3944	5.1981	5.5966	4.8475	5.1985	7.896	4.5078	5.5756	4.3806	4.1334	3.7592	5.4067	6.1542
PF3D7_1450500.mrna1_1	PF3D7_1450500.mrna1_1;1374	1374	6.3415	4.6311	4.5546	5.5494	5.382	4.3154	5.7057	7.3512	7.5514	5.7562	5.0828	3.9964	4.969	5.7107	4.257	4.7592	7.5074	4.4893	4.2585	12.3666	11.0143	3.8875	4.3639	4.9662	5.1989	3.2234	3.1667	3.9855	13.2843	11.1052	6.6143	4.0126	5.7682	5.0514	4.5236	3.6882	5.9141	5.6392	4.9074	4.7629	6.3415	5.4601	4.6859	3.1408	5.1534	4.7148	5.6949	4.4436	6.392	5.5416	5.1687	4.6707	2.1538	5.3377	5.7377	5.0272	5.4825	6.204	5.4145	6.1212	5.6171	9.1738	4.3653	4.3205	2.6736	5.0277	3.8709	4.7032	3.8836	5.2407	4.1859	4.3978	4.4403	5.3413	5.8166	5.5521	7.6475	4.8304	4.9556	3.8817	3.6005	1.7613	5.3063	6.4005
PF3D7_1450500.mrna1_1	PF3D7_1450500.mrna1_1;1375	1375	7.2368	5.9465	5.4673	6.3484	5.3434	5.6462	6.3501	6.3361	6.5099	7.5497	5.3677	5.9887	4.591	4.7655	4.238	4.5361	7.1428	4.9107	5.3568	12.2451	9.8975	5.8689	4.7544	6.0815	6.5962	5.1595	4.3554	4.306	12.479	9.1066	5.7178	4.9955	5.9699	6.9399	4.9505	3.9607	5.3861	6.794	5.1619	5.2638	7.9642	5.4469	5.0496	5.749	6.8891	5.1318	6.643	5.1189	8.6816	7.3385	5.761	5.1069	3.9317	7.3924	7.4946	4.8293	5.0579	6.8067	6.0398	6.1627	6.1309	9.1814	6.1123	5.4819	5.2638	5.1436	4.6904	5.6218	5.2743	6.5207	5.4249	4.2296	6.7609	6.0041	5.2858	4.9481	8.7208	3.6124	6.0807	5.9823	4.5632	5.0527	7.3198	6.3374
PF3D7_1450500.mrna1_1	PF3D7_1450500.mrna1_1;1376	1376	7.4553	5.5889	5.3172	6.5265	9.2654	5.0108	8.1843	9.2914	9.8847	7.4453	5.9616	7.3486	6.1829	9.4988	5.2702	5.2126	9.3405	4.4263	5.5987	10.362	8.25	5.4588	4.9059	6.3576	8.2278	5.3691	5.0807	7.3411	10.8095	8.1712	5.6576	5.5119	6.5392	7.8699	4.9593	4.2032	5.1239	8.1644	5.1387	4.1922	8.7936	5.3778	6.1859	6.5685	7.3393	4.2653	7.3478	5.3063	6.8701	8.2473	6.6216	6.4904	3.7939	8.948	6.1793	6.3978	5.3208	5.5677	6.4812	6.6966	6.794	7.3983	5.738	5.3136	5.3757	6.1627	4.7808	6.0387	6.204	6.6288	5.9941	5.4492	4.9782	6.6549	6.7692	7.0329	7.4639	5.6974	6.4492	5.7653	4.1514	5.1085	6.8819	8.1502
PF3D7_1450500.mrna1_1	PF3D7_1450500.mrna1_1;1377	1377	7.4582	6.1993	5.7436	6.1352	12.8131	5.2858	10.129	10.6468	12.6005	7.3195	5.1338	5.6619	5.2498	12.8659	4.7623	5.62	11.0158	5.1538	10.5544	11.7629	6.1902	4.7719	8.5626	6.6878	5.6831	6.5495	3.9146	11.9102	12.1187	6.2296	5.9117	8.595	6.7452	6.5006	7.4185	5.246	4.9231	7.5447	5.5987	4.9891	9.0783	4.7126	5.6462	6.1077	5.5062	5.6482	8.0896	6.2254	4.5981	6.8649	6.3899	6.7328	5.5444	7.564	7.414	5.3971	5.7501	5.5762	5.4845	4.373	10.3396	5.8179	5.921	5.2861	5.9542	5.6806	4.8455	7.1522	6.4981	6.7332	5.7821	4.3847	5.8395	5.6264	5.5804	9.9537	6.67	5.99	5.0862	5.2517	6.0978	4.591	7.4144	6.4545
PF3D7_1450500.mrna1_1	PF3D7_1450500.mrna1_1;1378	1378	7.3952	5.2939	5.36	5.7167	12.6054	5.3663	10.9593	11.49	12.8425	7.0938	5.2608	4.8043	6.1577	12.7577	5.6556	6.4254	12.0918	4.8919	10.5236	12.2823	6.1975	6.0557	8.9229	7.0605	8.2675	7.7872	5.0518	12.3383	12.5651	6.1973	6.3221	9.1617	6.3942	8.6402	8.1172	4.6112	3.9991	6.7518	6.4227	4.116	9.2907	5.8839	6.1689	5.8442	6.1783	4.6118	7.4118	7.3142	4.8037	9.0419	7.0432	7.033	4.2847	8.7479	5.8387	5.6619	4.9547	6.6112	7.0659	5.9743	11.3672	6.2411	4.8089	5.4479	5.9819	5.3323	5.6256	6.5048	7.6017	6.3932	5.9488	5.285	6.621	6.1552	5.9649	10.9704	7.0099	5.1465	6.6391	6.0448	3.9079	4.701	6.6375	7.7151
PF3D7_1450500.mrna1_1	PF3D7_1450500.mrna1_1;1379	1379	6.1843	5.8331	6.1121	6.8565	13.2915	6.6038	11.5755	12.653	13.7182	7.2384	5.0391	6.1981	5.9081	13.4588	6.1615	7.8869	12.7834	5.3951	12.409	12.8662	6.152	4.8802	9.7815	7.0938	7.9098	9.384	4.7366	13.2082	13.1335	5.8711	6.1876	9.5679	7.4416	8.4412	8.916	5.7189	5.4443	8.468	6.2232	5.384	9.7168	7.9398	8.2728	4.6427	7.1197	6.3796	7.8947	7.02	4.1969	9.2705	7.5031	8.6532	5.6185	8.5364	6.3122	7.0895	5.1703	6.3416	7.6675	5.9009	11.7599	7.1285	6.1297	5.0396	6.3313	5.6462	5.917	6.5492	6.692	6.7569	6.2974	5.8878	4.5091	7.6093	5.8875	11.7191	7.0325	5.9857	5.9986	6.5759	5.9131	6.2763	7.2804	6.7211
PF3D7_1450500.mrna1_1	PF3D7_1450500.mrna1_1;1380	1380	7.0455	6.547	5.6868	6.7973	13.3293	5.6857	11.211	12.2394	12.9576	7.3365	5.7934	5.4689	5.7156	13.4452	5.9991	7.4861	12.5216	5.5388	12.7306	12.5915	6.3675	5.8987	9.6267	6.8674	8.1004	8.9189	4.4456	12.7588	12.5767	6.4591	6.1071	9.3874	5.4604	8.5245	8.8144	3.4828	5.9255	7.4256	6.3307	4.9768	9.862	7.8501	7.2707	5.5907	5.6103	5.2795	7.8489	6.1709	5.3473	9.5061	6.9683	8.2092	5.7895	8.7507	4.9388	6.218	5.5283	6.4578	7.5656	4.9937	11.9514	6.5899	5.3459	5.4114	5.7104	5.1779	7.1593	7.4506	7.7764	6.552	6.1867	4.9146	6.0987	7.3606	6.561	11.7783	8.0542	6.1761	6.4864	6.5768	5.0768	6.8803	6.9814	7.9446
PF3D7_1450500.mrna1_1	PF3D7_1450500.mrna1_1;1381	1381	7.8342	6.0354	7.5051	7.6308	13.6795	6.4092	12.3573	13.2991	14.3451	7.418	7.2823	6.3152	7.2071	13.6067	5.5333	9.3031	13.4455	5.9088	13.8169	13.7182	6.4552	7.2401	10.2108	9.2247	10.0601	10.2946	5.6401	13.4317	13.707	7.2464	8.0866	10.5023	8.7747	10.7801	9.9422	4.6467	8.1996	8.4625	8.1056	5.4809	10.5536	6.8842	9.575	7.3423	6.7156	6.1683	8.2243	7.5881	7.2908	11.6423	9.0251	10.0637	6.3225	9.0502	7.0719	7.082	5.3031	6.4034	8.1754	5.6778	12.6785	7.069	6.9143	5.3771	8.4313	6.4616	8.9799	10.6729	7.2619	5.6924	6.3915	5.6138	7.42	9.0042	5.7669	12.434	7.119	7.3784	6.5972	8.8151	5.6159	9.7054	11.1292	7.848
PF3D7_1450500.mrna1_1	PF3D7_1450500.mrna1_1;1382	1382	7.4895	6.3167	7.2449	8.1089	14.5537	5.7983	12.2074	13.2767	14.4216	7.3285	6.2683	7.203	7.5736	14.5522	5.966	10.4011	13.7006	6.8	13.7365	14.4386	6.616	4.4033	10.4361	9.3686	9.9842	10.7141	5.7428	13.3832	14.5428	7.431	7.1575	10.5102	9.4662	10.6318	10.4591	5.1445	8.5535	9.3555	9.5072	5.6235	11.0107	5.3161	9.9045	5.5423	6.9872	6.7654	8.7442	8.9534	4.9873	10.2169	9.2495	10.429	6.1554	8.4555	7.4337	6.96	6.3796	6.224	6.7057	5.6115	12.9689	7.246	7.3252	6.6084	8.9511	5.6659	9.8812	10.9062	7.0796	7.136	7.0646	6.1853	8.1557	7.1624	6.9097	12.8072	7.4067	6.8424	6.7137	9.2765	6.0819	10.4098	11.2005	6.4243
PF3D7_1450500.mrna1_1	PF3D7_1450500.mrna1_1;1383	1383	8.7901	8.8147	4.8982	6.4568	14.6721	6.4487	12.4858	13.9611	14.8549	9.9112	6.823	6.8451	7.178	14.7048	7.0043	10.6725	14.1509	11.0554	14.4287	14.708	6.5844	6.6427	11.3875	6.0081	10.2349	10.8182	6.4757	14.0375	14.7329	6.8837	6.8251	11.5794	6.6834	10.2563	10.2548	6.7144	9.6707	9.0161	8.9987	9.8514	9.6722	8.404	10.4956	6.4311	8.7494	6.9398	8.7023	8.9791	5.9241	8.3319	10.2411	10.8324	5.189	8.1111	8.5035	7.4646	6.7049	6.3588	8.6799	8.6949	13.4263	8.038	9.9762	6.1045	7.1097	6.4415	7.3069	9.6846	7.4505	8.4659	6.1763	6.5578	7.8415	6.9242	8.5164	12.909	8.8958	8.5379	7.059	8.2659	6.0424	8.1517	9.8853	7.3748
PF3D7_1450500.mrna1_1	PF3D7_1450500.mrna1_1;1384	1384	7.8837	9.0508	5.093	7.1385	14.8432	9.3018	12.7066	14.1493	14.9215	9.0995	9.7468	7.0594	7.6098	14.9104	9.8019	11.1328	14.4054	12.2943	14.2606	14.6687	7.2073	7.1607	11.3683	6.377	10.6033	11.0329	6.4571	13.7342	14.8183	7.131	7.8652	11.5739	6.11	10.8805	10.4398	6.635	11.3382	7.9475	8.7823	8.5442	6.8797	9.3653	10.3625	7.2167	8.3794	10.3683	9.226	8.1151	9.3801	8.6215	10.8205	10.7964	6.193	8.4546	10.4116	10.7424	5.1189	10.5334	7.7357	9.2437	13.4919	9.1173	10.4435	9.9957	6.9046	6.8966	7.1452	10.3916	7.3785	10.3436	9.01	6.9013	11.4719	7.9757	9.5442	13.3479	8.7528	9.2003	9.3846	7.678	7.3062	8.6035	10.6973	6.8775
PF3D7_1450500.mrna1_1	PF3D7_1450500.mrna1_1;1385	1385	7.8464	7.3862	6.2168	6.4074	14.6687	5.4172	12.2879	13.7697	14.7017	8.4614	9.011	6.3181	7.5099	14.6785	6.6469	9.5309	13.834	6.8026	13.8365	14.2927	6.1959	6.8848	10.3973	5.8135	8.2418	9.9574	5.1631	13.2896	14.4727	6.4376	7.4169	10.7112	6.342	8.5375	9.4833	5.3341	8.705	8.1909	6.3787	6.4736	7.8785	7.0988	9.7807	6.8929	7.758	7.1568	8.1517	6.8253	6.6518	6.7455	8.49	10.3885	5.1795	7.7289	6.9265	7.8268	5.7479	7.354	7.2639	7.6003	13.4005	7.7905	10.5447	6.4949	5.7568	6.8065	6.7255	10.6055	6.258	6.3486	6.0217	5.1659	8.2547	6.9642	8.4941	13.1568	8.3931	9.2124	7.2503	5.9977	6.6292	8.3018	10.6947	7.3594
PF3D7_1450500.mrna1_1	PF3D7_1450500.mrna1_1;1386	1386	7.6981	7.2746	5.7727	7.6288	12.8486	5.4647	8.8588	10.3771	12.9635	7.5883	7.5309	5.292	6.7042	12.7698	5.5892	5.5339	10.7395	4.8212	11.7998	13.1834	6.6232	6.354	5.9939	4.5741	6.0824	6.0851	4.4502	10.414	13.2937	6.6061	7.3774	5.2161	5.8227	6.3125	5.3402	5.9635	7.7626	7.2951	5.9754	5.4303	5.5342	6.1506	9.4117	6.5236	7.3825	4.9882	7.2528	5.7858	4.9146	4.8181	5.4222	9.4545	3.842	6.6414	5.8652	4.9968	4.9556	5.5765	5.9298	6.3279	11.7232	7.3583	7.9414	5.1497	5.5348	6.1621	7.6285	10.3912	5.991	5.4097	4.3356	5.6247	7.5357	6.1108	7.234	11.7839	8.4477	8.283	5.7257	4.7159	7.1218	6.2165	10.5144	6.3964
PF3D7_1450500.mrna1_1	PF3D7_1450500.mrna1_1;1387	1387	7.7478	8.6174	6.8163	6.6689	11.1844	6.3702	5.634	6.7257	10.9855	8.5392	10.7095	7.0727	6.7818	10.5638	6.2988	6.2789	6.6862	7.009	7.9075	9.3455	6.4767	6.811	5.8048	4.4343	6.5292	6.1491	5.5677	5.723	9.6973	7.8372	6.9635	5.3208	5.7296	7.1101	5.5329	6.0592	8.6339	6.7633	6.8591	7.0696	7.3923	5.7153	10.0503	7.069	8.1608	5.243	7.0514	6.6823	4.3561	8.7205	8.0689	10.4935	7.4263	6.8571	5.9937	5.546	5.9796	6.1629	7.7184	7.884	7.235	9.2809	8.6894	6.697	6.2653	6.5176	7.7151	10.1136	7.2495	6.2819	6.1073	6.8659	6.9858	7.2754	8.5149	7.4426	8.3194	7.8575	6.1322	5.7895	7.0862	8.7351	10.6435	6.8869
PF3D7_1450500.mrna1_1	PF3D7_1450500.mrna1_1;1388	1388	8.4132	11.92	6.4471	6.3649	4.5735	6.7057	6.8814	7.7705	4.6346	9.4738	10.7362	7.6998	6.751	4.0045	6.582	6.3374	7.8929	8.8925	6.4645	7.6523	7.5877	7.4938	5.8887	6.9791	8.0143	6.2549	6.0422	6.1556	8.3749	8.2709	9.4175	4.3547	7.644	8.1278	6.527	5.6662	6.6542	7.4681	6.8113	12.0133	9.4769	6.7708	10.4192	8.1344	8.6319	7.1401	7.1436	6.353	5.1546	8.5473	9.9304	10.9411	7.2891	7.4911	6.7589	6.5706	4.1595	7.7797	7.5175	9.221	7.0141	7.8248	7.5981	5.6551	8.1546	5.7814	6.4466	10.726	7.3132	6.2761	5.7425	6.0137	9.8284	7.8096	9.412	7.3076	8.106	7.8745	6.9353	8.6635	6.558	6.4175	11.1411	8.0929
PF3D7_1450500.mrna1_1	PF3D7_1450500.mrna1_1;1389	1389	9.7922	7.534	6.3295	8.2388	5.756	7.1142	7.9316	8.4135	7.146	9.8255	10.7652	5.0514	9.1646	5.3034	7.4054	6.9721	9.2233	12.2684	5.017	10.4411	9.6363	10.5906	4.7856	7.0869	6.3161	6.2057	7.1694	4.853	10.6878	10.9491	12.2136	5.269	11.3019	7.3175	5.0157	6.6498	6.8612	8.28	8.1188	5.5922	10.126	7.085	7.922	8.1844	9.5969	6.619	7.4441	8.7883	3.8649	8.7452	10.5073	7.3815	6.3696	6.8331	8.6547	6.1731	6.3178	11.5464	7.4807	8.3573	5.6291	8.6904	8.8104	6.2063	7.1459	6.6121	5.6407	11.0561	7.11	6.9595	6.1495	6.7374	13.3384	7.8718	9.152	5.3834	8.9351	7.9095	7.6061	7.7806	6.488	8.1746	11.7926	7.4563
PF3D7_1450500.mrna1_1	PF3D7_1450500.mrna1_1;1390	1390	10.0463	8.8147	6.0845	6.8218	5.8926	7.4804	8.2942	9.5677	6.6238	10.2334	10.7519	6.4222	7.2202	6.5294	7.2805	6.9195	10.0555	11.3961	5.8804	10.6314	11.0996	11.1083	6.2371	7.9536	6.7608	6.0661	6.4194	6.2703	10.938	11.0824	12.1259	5.8415	10.5176	6.8739	5.6738	6.5046	6.8824	7.7336	7.775	8.9518	8.1545	8.0172	8.1172	7.47	9.729	7.3865	7.5266	7.9339	5.2593	8.7195	9.611	8.6426	6.9932	8.2818	10.5839	6.8587	6.3703	11.7422	7.786	8.8405	6.7231	10.6328	7.979	7.953	6.433	6.2394	6.5421	10.8695	8.2464	10.0482	5.1256	7.1822	13.4171	7.5673	9.4721	7.3279	10.6643	7.8009	8.5579	7.9783	5.9591	6.8315	11.78	8.9707
PF3D7_1450500.mrna1_1	PF3D7_1450500.mrna1_1;1391	1391	10.3208	7.4095	5.957	6.7452	6.2279	6.606	8.0585	8.9618	6.9533	10.6265	10.9948	6.9273	7.0411	5.8452	7.069	6.64	10.18	12.1622	5.0561	10.4954	10.1877	11.0772	5.4515	7.9122	6.2046	5.6115	6.4258	6.4875	10.3861	10.5409	12.534	5.7181	9.7811	6.3273	4.5478	7.4105	7.1664	8.0323	7.1366	6.6696	7.5989	5.3719	8.895	7.6346	10.2061	7.3091	8.4579	7.8981	4.8379	6.7521	9.4686	10.1077	6.5821	7.8607	9.7059	7.0494	7.0074	12.2631	8.4755	7.1959	6.5883	9.5066	7.2434	5.8174	6.1697	6.6402	6.2992	9.6945	8.8633	8.7384	6.8398	8.3493	13.2913	8.3336	8.5437	6.647	10.7918	7.3736	6.2481	7.0579	6.8709	6.0736	10.8128	9.7021
PF3D7_1450500.mrna1_1	PF3D7_1450500.mrna1_1;1392	1392	9.7421	6.5212	5.7129	6.5504	6.1767	6.3187	6.3588	8.5002	6.308	9.6275	11.9994	6.7634	6.6415	5.1202	5.0299	6.621	9.5294	11.2358	5.7129	10.1615	10.2934	10.5897	5.6029	7.7042	5.9588	5.6539	5.0626	5.2172	10.6642	10.5748	11.9056	5.7608	9.8341	6.9459	5.1094	5.2724	6.2434	7.9221	7.3484	5.5466	7.1463	6.5135	8.5779	7.9403	9.0121	7.8461	8.1426	7.7077	3.5509	7.5957	10.4307	9.1964	6.6032	8.2965	8.9199	7.9248	5.5531	11.3431	7.7343	8.9294	5.6378	10.0801	7.3081	6.2769	6.1137	5.5326	4.8258	9.5608	8.815	8.8367	7.3026	7.9587	13.1466	7.756	9.2589	5.6594	10.2234	7.3949	6.2852	6.4268	7.0176	6.3105	10.6951	9.6635
PF3D7_1450500.mrna1_1	PF3D7_1450500.mrna1_1;1393	1393	10.0357	6.9594	5.1445	6.7371	6.822	6.7747	9.3593	8.4857	7.1769	10.518	10.9736	6.8086	6.56	7.1678	6.3154	10.4851	10.1317	11.9685	6.2007	10.2174	10.576	11.4251	5.8775	7.7038	5.4548	6.3623	5.3653	6.6004	10.3224	10.6961	12.5063	5.5292	9.8887	5.8367000000000004	5.9591	5.3107	5.5874	4.9658	8.0843	4.8298	5.09	5.2353	9.3791	6.9015	10.6121	5.213	5.9977	8.519	2.5705	5.5078	6.3581	10.4646	6.2979	6.2106	10.2842	4.7798	7.3149	12.677	7.9845	7.8142	6.3309	9.5403	6.8167	5.4777	5.6656	6.74	3.6299	9.2193	8.2311	8.7474	5.0426	8.2101	13.5396	7.9563	8.1726	6.3441	10.9012	6.6392	6.6336	5.9246	6.3118	5.7068	10.7578	9.1606
PF3D7_1450500.mrna1_1	PF3D7_1450500.mrna1_1;1394	1394	8.5141	11.9949	4.9565	5.8158	5.2502	5.9129	8.0485	8.0667	6.4471	9.3051	8.5023	4.6064	5.5832	5.8288	3.9298	9.0617	9.2911	10.5143	4.8022	8.8582	10.5287	10.1285	5.1989	6.2116	5.0317	5.3684	5.2365	4.5826	9.1876	11.1565	11.4613	4.8545	8.8781	5.2315	3.925	4.5008	4.9083	4.8334	6.7362	11.9665	4.6392	3.269	8.1088	7.0991	7.9006	4.6082	4.0045	6.9646	5.2083	4.5491	5.8999	8.5185	5.07	5.2494	7.5916	4.9222	6.2895	11.5402	7.0233	8.1623	5.9348	8.9633	6.0667	4.8243	5.1743	5.0989	5.4396	8.2805	6.5423	8.9954	4.8017	6.6967	12.5577	7.0618	8.5089	5.3151	9.8844	6.7374	5.9602	5.1073	4.3176	5.9093	9.1684	7.6108
PF3D7_1450500.mrna1_1	PF3D7_1450500.mrna1_1;1395	1395	7.6366	6.1709	4.8115	4.1643	4.6112	4.9477	6.4484	6.3533	1.903	7.8576	3.4529	6.0306	3.8953	5.4555	5.1445	6.1548	7.6493	8.8812	4.9787	6.8461	9.2493	8.5579	5.6241	5.615	4.995	3.7104	2.6713	4.842	7.2023	8.7507	10.5691	5.0904	6.6525	2.9542	4.3434	3.4738	4.3045	4.3743	5.6733	4.3103	4.8684	4.2288	6.3377	3.6576	5.7347	4.6017	5.3802	6.4433	4.89	4.0755	4.62	6.77	4.5429	4.2095	5.3875	4.1432	5.098	11.0483	6.292	4.2434	4.8914	7.5389	4.9227	5.0951	5.0501	5.0272	4.3827	6.3167	6.0747	6.3828	3.7452	6.3214	11.903	5.5999	5.9364	5.1371	8.7398	5.2645	5.4436	4.8866	5.0909	2.9069	7.1638	5.596
PF3D7_1450500.mrna1_1	PF3D7_1450500.mrna1_1;1396	1396	6.0781	5.4864	5.738	3.5336	3.1473	6.0646	5.4806	5.155	2.7071	7.2241	3.0687	7.1733	4.7131	2.281	4.9236	3.8001	5.9672	6.2937	4.359	5.7517	8.1823	5.6467	5.3147	5.0883	3.557	4.2517	3.6736	4.5987	6.4466	7.1675	8.1238	4.1035	5.0321	3.4712	4.3964	0	3.3016	4.1914	5.4912	3.5385	4.7608	3.845	6.0985	3.8135	4.5229	3.6473	3.5814	5.632	3.3688	2.6392	3.8895	5.5295	0.5261	4.4666	5.4346	5.2802	4.2001	9.3574	5.0959	4.5521	3.6171	5.7869	4.7425	4.6369	4.0942	4.8379	4.6171	5.2547	5.2176	5.813	4.2403	5.1156	10.3494	4.4906	3.9411	4.3909	7.6143	4.9928	4.9064	3.9411	4.1859	4.1326	6.8694	5.6094
PF3D7_1450500.mrna1_1	PF3D7_1450500.mrna1_1;1397	1397	4.9667	5.0566	5.9413	4.2668	1.8319	4.8074	4.2357	3.3089	0	4.0747	4.7071	4.0875	3.8629	2.7866	3.5497	4.8048	4.6023	0	4.6375	3.2188	4.7474	3.1326	3.1747	3.843	3.9937	1.7908	1.9107	4.2854	5.2627	4.5546	3.9146	0	4.1755	3.3576	4.8797	2.9298	3.8904	5.2036	4.8807	3.841	3.5435	4.2087	4.6135	4.0072	2.6576	4.3875	4.257	1.9819	3.4764	3.5874	4.8135	3.1683	1.1043	4.5789	4.2242	3.1715	3.4529	3.306	4.6082	3.4343	4.2288	4.9607	5.3604	5.2559	3.3234	5.2983	4.1481	3.7115	4.6264	4.9991	2.4673	4.3806	5.251	4.366	3.9222	4.3709	4.8032	2.98	4.9388	2.5874	4.0772	3.2001	4.1859	4.0054
PF3D7_1450500.mrna1_1	PF3D7_1450500.mrna1_1;1398	1398	5.6476	4.888	3.7845	4.6218	0.6781	3.0942	3.263	4.0832	1.189	4.3448	4.1135	4.1522	4.7131	1.1763	3.3519	4.5922	4.1235	4.1914	3.6814	3.845	4.1326	3.8146	3.6124	4.4067	4.4012	4.2071	2.278	3.991	4.1285	4.8625	5.2615	3.1243	3.9955	3.4841	3.3031	3.4647	4.6536	3.4725	5.0076	4.1771	2.5922	3.8728	4.2411	4.5211	4.6565	3.6124	4.144	4.3813	4.3709	2.669	3.9212	4.3052	4.2957	4.4751	4.1152	4.6094	4.7131	4.9126	4.373	4.4679	4.6182	2.8359	4.0824	2.7908	5.238	4.9016	4.6088	3.9533	4.218	4.6938	4.1914	3.4751	4.4476	5.0622	4.1432	3.9764	4.2008	4.8151	5.1247	4.4906	3.479	4.7661	5.7013	4.7554
PF3D7_1450500.mrna1_1	PF3D7_1450500.mrna1_1;1399	1399	5.3183	4.591	4.7076	2.8298	3.6758	4.0875	4.7371	4.0959	0.8718	3.9269	4.7666	3.843	3.8176	1.8992	5.6026	3.9864	4.2304	3.5838	3.6276	6.0622	5.434	3.497	4.0126	4.3125	4.1675	4.193	4.2653	5.1305	4.9937	5.6209	4.9919	2.905	3.4957	4.1449	4.2464	2.9891	4.0968	5.5232	5.0934	4.477	3.4738	3.4542	5.2361	3.8875	2.8258	5.6639	4.9103	5.5308	3.0339	4.1367	5.2168	4.4867	0.2265	5.1031	3.4686	4.9131	4.8615	4.6949	5.504	5.0193	4.0695	3.5509	4.3349	3.9088	4.7458	4.6439	4.408	4.5783	3.466	4.904	3.7866	4.1715	5.0157	3.7918	5.5132	5.6859	5.7021	4.228	4.7098	4.9855	3.7856	0.8639	3.591	4.3799
PF3D7_1450500.mrna1_1	PF3D7_1450500.mrna1_1;1400	1400	5.2008	4.4456	4.7197	4.1243	2.0356	3.5286	3.9392	3.943	3.0303	5.7076	3.3868	2.8639	5.2445	3.373	3.842	4.1194	4.3498	3.4777	3.1077	5.0934	3.2373	4.5632	4.4854	3.9764	4.5607	3.6496	3.4568	4.1715	4.3547	6.4824	5.2909	2.067	4.263	4.2928	2.3978	3.6029	4.5242000000000004	3.8166	4.8738	2.373	3.7655	2.8135	4.1177	4.2203	4.9467	3.3277	4.2126	4.2487	4.0626	3.1811	4.0661	3.4621	1.9598	4.1922	4.1771	4.2906	4.1522	4.9787	5.467	4.1085	4.4828	4.1077	3.4594	3.4209	5.4416	5.1424	3.3176	5.0206	3.9644	4.2675	2.9598	3.9392	3.3533	3.9345	4.8176	4.7677	5.3509	4.4906	5.0135	3.9533	4.6247	0.4854	4.5059	2.1763
PF3D7_1450500.mrna1_1	PF3D7_1450500.mrna1_1;1401	1401	5.195	4.0993	4.0575	3.1027	2.1731	4.5945	4.4634	2.926	2.9449	4.9439	3.5934	3.4114	4.5814	0	4.0277	4.6921	5.278	2.8359	4.1699	4.1651	4.0695	3.7268	4.4383	5.3618	3.6264	3.1144	3.6882	4.4463	4.8273	4.975	4.6159	3.0514	4.2087	4.9704	3.2854	0.6599	3.0018	3.7312	3.9773	3.3743	3.1359	2.2839	4.1119	4.3882	2.3505	3.9212	3.3234	4.5644	1.3391	4.1906	2.8639	3.7782	4.2608	5.3205	4.887	4.3653	3.5122	4.7871	4.9986	4.7252	4.5711	4.4162	3.0909	3.7312	4.1424	5.2296	3.9754	5.2296	3.7279	4.2464	4.2095	4.7597	3.319	5.3733	3.5286	4.3413	5.0058	4.7544	4.7655	4.1293	4.9537	3.7004	4.3937	3.7538
PF3D7_1450500.mrna1_1	PF3D7_1450500.mrna1_1;1402	1402	5.4429	4.8253	4.568	5.1831	4.0224	2.6017	4.6843	4.7682	2.2357	4.7729	4.7887	4.1202	3.9928	2.905	5.2118	5.1268	4.7544	2.9727	3.5741	4.7065	4.9064	5.7208	4.281	4.3971	4.7729	3.1489	3.1827	4.9982	4.1218	5.9713	4.8968	3.848	5.0365	5.7126	5.1383	2.6462	4.2957	3.5236	4.5916	3.9355	4.5236	4.6264	4.4679	4.9764	3.9937	5.0505	4.2001	8.656	5.0566	4.7808	3.9069	4.9855	3.2479	4.8904	4.8768	4.8826	4.9923	5.4443	4.1715	4.1144	5.2353	4.9444	4.5447	4.1342	4.2242	4.5091	4.3778	5.3313	4.565	1.7613	4.0259	4.3096	4.4848	4.7098	4.8885	4.8817	5.2261	4.7479	5.0635	3.8914	5.4128	4.0883	4.4699	3.9773
PF3D7_1450500.mrna1_1	PF3D7_1450500.mrna1_1;1403	1403	5.4722	4.7236	4.437	4.6276	0	4.4581	3.6194	5.0117	3.1938	4.2472	4.814	4.0295	5.5975	4.1771	3.4276	5.2596	5.3352	5.4057	4.144	4.8851	4.7065	4.437	5.7993	4.4249	3.9155	3.1603	3.4568	5.3103	5.4938	5.2502	4.7576	4.6433	4.6229	4.5741	5.4683	4.3526	3.6427	5.1599	4.8022	4.1946	4.5116	4.717	4.3632	3.7856	4.6479	5.1432	5.0409	4.4744	4.6988	4.292	5.0644	4.3806	3.8074	5.7004	4.84	4.2357	3.6253	5.2168	5.7222	4.5934	5.554	5.7304	5.5671	4.9355	4.2126	7.0247	4.6276	4.6106	5.2935	4.5723	4.5583	5.2126	4.6508	6.0561	5.0942	5.3733	5.7729	5.4561	5.7216	6.1293	3.7038	4.3985	5.7145	6.0175
PF3D7_1450500.mrna1_1	PF3D7_1450500.mrna1_1;1404	1404	5.8215	5.1747	5.4195	5.2091	4.7021	4.62	4.7745	2.8359	3.797	5.7227	4.8958	4.8987	5.1867	3.7803	4.6781	5.0566	5.5978	4.7955	3.8186	5.8248	5.439	5.4393	5.3352	5.9533	4.1579	5.2887	3.7517	4.2913	5.2821	5.9021	5.408	3.342	4.6656	5.1922	4.1779	4.272	4.3384	4.218	4.9136	3.3477	4.5922	5.7793	5.1542	4.8535	5.2891	3.696	5.6594	4.1755	4.4581	5.1898	3.9279	4.7522	3.841	5.4941	5.1918	4.7666	3.8156	5.557	4.9837	4.591	5.2052	6.2625	5.9718	4.9547	5.6398	5.0281	4.3198	5.6264	5.2828	4.6554	4.9088	4.7819	4.1922	3.7104	4.384	5.1445	5.645	4.7944	6.0501	5.8339	3.466	3.479	5.5122	6.7772
PF3D7_1450500.mrna1_1	PF3D7_1450500.mrna1_1;1405	1405	5.5151	5.4653	5.3778	5.5185	4.5423	4.9439	3.5656	5.0613	4.1375	5.7021	5.3388	3.6462	5.5904	4.9759	4.2608	5.2821	6.0115	4.4874	4.5729	6.3563	5.5732	5.6126	5.2608	5.3205	4.6241	4.8263	2.7845	5.0934	5.8364	5.5841	5.5317	3.1144	4.812	5.1355	4.9212	2.9069	5.4893	5.6727	5.0045	4.2517	4.1882	5.1247	4.4679	3.8197	4.8704	5.2001	5.9621	4.5607	4.06	5.3165	4.479	4.5273	4.6029	5.8437	4.3674	5.2292	3.4289	4.7252	5.5289	5.021	6.2988	5.8597	5.6554	5.5804	4.5668	4.6668	5.2456	4.8207	6.1121	3.9937	4.916	4.2265	5.6056	5.0215	3.9098	5.7151	6.2203	5.6645	5.9873	5.7719	5.0592	4.5723	4.8146	6.52
PF3D7_1450500.mrna1_1	PF3D7_1450500.mrna1_1;1406	1406	5.4722	5.5783	5.8773	5.8681	4.1473	3.189	5.5871	3.4502	4.193	5.133	5.0535	4.2487	5.1695	2.0942	3.1309	3.4436	5.3201	4.8166	3.5583	6.0328	5.7487	4.1859	4.585	5.7923	5.029	4.8435	4.5613	4.7043	6.2269	6.4891	6.2871	3.7214	5.3618	5.2858	5.2547	3.568	5.2215	5.6611	5.9399	4.2311	3.5198	4.9369	5.0009	3.5862	4.975	5.4155	4.6662	6.5917	3.5668	4.9388	5.3607	5.405	3.263	6.0259	4.9416	4.2388	4.9141	5.3516	5.9602	5.1583	4.7425	5.0522	4.4692	5.3586	4.6639	5.3705	5.3757	5.5395	6.7589	4.7782	4.7798	4.8851	5.269	5.0972	5.0879	5.7973	5.8532	5.1449	6.1783	5.6696	4.8212	4.1497	5.7968	6.5089
PF3D7_1450500.mrna1_1	PF3D7_1450500.mrna1_1;1407	1407	5.8281	5.2884	4.8017	4.7756	3.4995	5.3909	5.5457	4.1367	3.9919	4.9941	3.8207	4.2196	5.3653	3.6611	4.4738	5.1775	4.9021	3.9021	5.1755	6.0177	6.4515	5.6882	4.7975	4.9579	4.8329	3.4893	4.4216	5.5214	6.3098	5.1611	5.7317	4.0781	6.1278	5.7417	5.1127	2.5361	5.2645	5.6182	5.3241	4.8369	4.6334	4.5046	4.3861	4.4822	4.7787	5.4864	5.5945	5.2284	4.439	3.9982	5.0781	4.1457	3.342	5.4202	4.5838	4.342	4.1667	4.406	6.4416	5.4995	5.7255	5.602	5.3205	4.047	4.9477	5.1449	4.7076	5.3709	6.102	5.478	4.1194	5.3001	5.1396	5.0989	4.6346	6.387	5.9006	6.0708	6.3815	5.7482	6.1471	4.3757	5.8074	6.5124
PF3D7_1450500.mrna1_1	PF3D7_1450500.mrna1_1;1408	1408	6.4168	6.0117	4.9928	5.2873	4.511	4.306	4.9495	4.1301	2.2234	6.097	4.845	5.4423	4.86	4.3284	3.4222	5.202	5.1185	3.5373	5.3896	6.2061	5.1235	5.5223	5.225	5.9296	5.4192	6.132	4.9946	5.3642	7.1877	5.5934	5.532	4.8704	5.9425	5.0391	6.8004	4.5987	4.8644	5.4343	6.0244	4.2426	4.3391	5.605	5.2145	4.6088	5.7167	4.669	5.6121	6.4214	4.6854	3.2494	4.8465	4.6826	2.6871	6.2098	5.1276	5.087	4.2411	4.4738	6.2821	4.6508	5.5714	5.6907	4.4854	5.3544	4.1342	4.1035	5.2203	5.5487	6.1391	5.4499	5.2653	5.1247	4.8948	6.0264	5.1235	5.2487	5.729	4.8181	5.0785	5.7436	5.6064	4.3327	5.3677	7.3644
PF3D7_1450500.mrna1_1	PF3D7_1450500.mrna1_1;1409	1409	6.3768	5.0875	5.1542	5.8819	5.0139	4.8997	4.5478	4.0461	3.9662	5.3323	5.3992000000000004	4.1018	4.4777	3.3909	5.0488	5.4816	5.1334	4.1018	5.2172	5.911	6.0061	5.275	5.91	5.517	5.4816	5.1526	3.7918	5.3161	6.8366	6.0661	6.1181	4.4679	5.9857	5.4624	5.7369	4.3277	4.4705	5.8681	5.9669	5.302	6.2491	4.756	4.7175	5.4313	5.6299	4.3441	6.0877	5.6308	5.9277	5.1591	5.522	6.0779	5.2502	6.3228	5.0639	3.904	5.06	5.761	6.2085	5.3129	6.4987	6.5694	6.261	5.5361	4.9649	5.3611	5.4919	6.4383	6.4769	5.8035	5.4679	5.6085	6.9882	5.2754	5.8723	6.2238	6.0749	5.4353	5.0802	5.5141	4.7192	4.9279	5.7087	7.6539
PF3D7_1450500.mrna1_1	PF3D7_1450500.mrna1_1;1410	1410	5.6209	5.4469	5.0144	5.8535	4.6999	5.5276	5.1534	5.5333	5.0361	6.0328	5.4482	5.1506	5.9586	5.101	5.0457	5.6226	4.9745	3.1779	5.0738	6.9234	6.2911	6.2309	3.9891	5.8748	5.4426	5.2735	3.9891	5.8035	7.0672	5.9775	6.2143	3.6713	5.189	5.5027	5.2769	2.8699	4.4816	5.0592	5.7434	4.841	4.7751	5.3176	5.2353	5.3656	5.4002	5.0453	5.5094	5.6273	4.3827	6.2795	5.1073	5.859	4.9463	6.3234	5.3009	4.9392	5.1871	5.4854	8.446	4.0179	6	6.3656	5.6002	5.7068	5.0968	4.8812	4.7761	5.3452	6.9364	5.0561	4.926	5.348	6.3363	6.5694	5.1518	6.2672	5.9891	6.1266	6.212	5.2373	5.2645	4.6679	3.9864	6.7214
PF3D7_1450500.mrna1_1	PF3D7_1450500.mrna1_1;1411	1411	5.7848	5.5251	5.2238	5.6781	5.0237	5.9011	5.1436	5.7756	4.2839	5.6144	6.0512	3.9298	5.2176	3.5777	5.605	4.9686	5.2153	4.9941	5.6413	6.9438	6.6706	6.5306	5.0241	5.9026	4.916	4.5729	6.0913	5.1759	7.0847	6.2157	5.2713	5.7151	5.7923	5.5874	5.14	4.4925	4.7377	5.3961	5.8158	5.2972	5.3799	4.925	5.1679	3.9241	4.1643	4.5323	5.7404	6.2443	5.6636	6.2874	4.9392	5.8733	5.1639	6.0542	5.0566	4.7527	4.8674	5.408	5.8662	5.784	6.4421	5.8674	5.0678	4.7666	7.2031	5.2257	5.4158	5.6977	7.1555	6.7823	4.5084	5.8844	6.1449	5.5395	5.7682	6.4699	6.914	4.9126	6.5567	5.7926	4.4249	4.3632	5.5267	7.5237
PF3D7_1450500.mrna1_1	PF3D7_1450500.mrna1_1;1412	1412	6.5006	5.6516	5.6194	6.1307	5.0553	5.7164	5.1679	4.9777	4.84	5.8301	5.5245	4.9026	6.0029	3.855	5.8281	5.1404	5.5273	4.0496	4.497	7.0398	5.7439	5.7293	5.9107	5.8255	4.8934	5.2441	3.3262	4.8151	6.3787	5.9759	5.0824	3.0824	6.585	5.1056	4.3154	4.3298	1.6736	5.6536	5.2672	4.5886	5.5423	5.1022	5.4009	5.0652	5.5267	5.5978	5.1663	5.4588	5.7751	6.9445	4.3498	5.4624	4.366	6.5309	6.0108	4.6334	5.202	4.7192	4.9217	4.8679	6.9929	6.1554	5.1707	4.8022	4.7038	5.4413	5.3757	5.8792	7.0598	6.7934	2.9279	5.6633	6.5099	4.5674	5.854	6.5182	6.4936	6.1546	6.7879	6.3705	5.6733	5.9846	5.6901	7.381
PF3D7_1450500.mrna1_1	PF3D7_1450500.mrna1_1;1413	1413	6.8009	5.6696	6.0032	5.0557	5.0734	5.5904	5.278	5.3981	3.85	6.353	4.3327	4.5053	5.5817	4.1202	4.4581	5.2392	4.9198	2.9982	4.5874	6.5668	5.8669	5.1027	5.8567	5.2327	5.1223	3.1587	4.5348	3.7301	7.1608	6.3217	6.6559	5.366	5.3933	5.0548	4.7929	3.5286	4.5053	5.5236	5.3302	5.1485	4.431	4.8273	5.8674	7.0922	5.246	5.4012	5.3899	5.605	5.2935	6.9461	5.347	6.0792	4.5466	6.6336	7.7128	5.2909	4.5236	6.6762	5.9383	5.4141	5.3909	6.359	6.0516	5.8485	5.4935	4.8084	4.6444	5.6784	7.069	9.7276	5.466	5.1056	7.4273	4.9814	6.1965	6.418	6.4987	6.3649	6.7275	5.6126	5.157	5.7142	6.3143	7.2064
PF3D7_1450500.mrna1_1	PF3D7_1450500.mrna1_1;1414	1414	6.4256	5.8848	5.8989	5.8012	5.3423	5.0657	5.1502	4.0993	4.2365	5.6559	5.5616	4.6129	5.8184	4.4581	4.9658	5.067	5.5014	4.6758	4.6921	6.6569	5.9155	5.7447	4.5838	6.1892	5.6141	5.327	3.9709	4.9481	6.782	6.4803	6.2378	5.3642	6.3154	5.2475	5.9896	4.95	5.1043	5.7753	5.7255	4.8344	4.7623	5.373	5.1518	4.5404	4.3827	5.1164	5.9369	5.9635	5.3978	6.64	5.2176	5.8627	4.06	6.5596	9.3091	4.5059	5.7863	5.6162	5.1719	5.9528	5.9498	6.717	6.0248	4.5922	5.4212	4.6496	5.0325	5.2634	6.5114	10.4622	4.7892	5.1871	6.0306	4.4666	6.4019	6.4635	6.0094	6.496	6.3546	6.4806	5.4757	5.0076	5.4019	6.7285
PF3D7_1450500.mrna1_1	PF3D7_1450500.mrna1_1;1415	1415	6.4443	5.7301	5.532	5.8953	5.0989	5.9729	5.72	5.2494	3.2839	6.1379	5.314	5.1502	5.843	4.2472	6.234	5.5357	5.033	4.7109	5.3349	7.3877	6.3349	5.5659	5.9181	5.6949	5.1775	5.2315	4.2357	4.7793	6.7875	6.2787	6.3248	4.8032	6.1661	5.5254	5.1077	5.1069	5.6879	5.8243	4.9241	4.1691	5.581	5.5078	4.4841	5.8557	5.0246	4.6058	6.1603	5.2456	4.382	5.9184	4.1326	5.6106	4.4841	5.7714	7.7308	4.9241	4.7192	6.0444	5.6747	5.9138	6.3731	6.4202	5.5351	5.9572	3.3045	5.0583	4.3016	5.7764	7.1857	9.8356	5.2743	4.5589	5.6753	4.6282	6.3771	6.7443	6.8019	6.8208	6.4264	6.0126	5.8853	5.3878	5.5491	7.0067
PF3D7_1450500.mrna1_1	PF3D7_1450500.mrna1_1;1416	1416	5.7178	5.5613	6.0749	6.3248	5.2589	6.4904	5.3691	5.2638	3.942	6.9846	5.1599	4.7334	4.1127	4.025	5.4293	5.6023	4.7756	4.7819	5.3775	7.1724	5.9458	5.6887	5.1069	6.1491	5.1272	5.3778	4.0618	5.2634	6.9645	6.11	6.1709	4.4614	6.0266	5.4459	4.7159	4.5286	5.4796	5.9941	5.6845	5.8457	5.4761	5.572	4.9528	5.6505	5.5248	5.4568	6.3196	5.9352	5.021	5.588	5.4806	5.1006	4.903	6.5402	7.3068	4.8227	5.4816	5.7616	6.1665	5.6296	6.151	6.2705	5.2917	5.1607	5.2453	4.9444	5.1835	5.9439	7.3816	7.4331	5.347	4.6129	6.0038	5.478	6.5842	5.9042	6.8465	6.8392	6.572	6.2055	4.7192	5.7616	4.9855	7.0361
PF3D7_1450500.mrna1_1	PF3D7_1450500.mrna1_1;1417	1417	6.4793	5.1363	5.7101	6.2396	4.7729	5.4005	5.814	5.1469	4.0883	6.6561	5.7007	5.594	6.0317	4.5053	4.7241	5.8027	5.4617000000000004	4.4944	4.565	6.9673	7.8754	5.6865	5.6662	5.4229	6.0583	4.735	5.3313	4.7565	6.3985	6.2133	6.5557	4.1914	5.2642	5.9894	4.4906	4.943	4.6854	6.0277	5.4848	5.3413	5.6168	5.5059	5.8012	5.1156	5.6834	5.2426	6.0527	7.6996	3.7793	5.2055	5.5853	5.675	7.2004	5.318	5.8462	5.353	5.0347	5.6168	6.0374	5.2776	5.8829	6.2774	5.0794	4.9098	4.8968	5.9463	5.4931	5.4741	7.2075	6.27	5.5261	5.6795	5.6502	5.4192	5.561	5.6851	6.5898	5.4195	6.7268	5.7814	4.7897	5.6064	6.3005	7.1005
PF3D7_1450500.mrna1_1	PF3D7_1450500.mrna1_1;1418	1418	7.0572	5.4429	4.5392	5.5367	5.7342	5.3554	5.2608	5.8215	5.2188	8.3035	6.5494	5.359	5.5385	3.7192	5.0639	5.3691	5.8532	3.8022	6.2327	6.2399	6.7714	6.3163	6.4303	5.9035	5.1102	5.6812	4.2396	4.9165	7.19	5.9921	6.9536	6.6768	5.804	5.6323	5.2758	4.84	4.8709	5.5141	6.9097	5.0596	4.121	5.2532	5.857	5.4761	5.7452	5.6868	6.0009	5.9681	4.756	6.9743	6.2298	5.6197	9.6478	6.5797	7.1606	5.2361	4.1424	6.093	5.7293	7.0265	6.3181	6.1987	5.1039	4.6876	5.7076	5.6502	5.8545	6.025	7.6497	6.4955	6.7838	5.0193	6.3208	6.0689	5.8232	6.2977	6.9473	7.8381	7.1958	6.4674	5.8878	5.9117	6.3628	7.4507
PF3D7_1450500.mrna1_1	PF3D7_1450500.mrna1_1;1419	1419	6.6193	5.9174	5.6611	6.1426	6.454	5.0036	5.9336	5.9816	7.1851	7.0185	4.61	6.005	6.0607	5.6197	5.1506	5.9258	6.5231	5.3078	4.6848	7.3338	6.697	5.8387	6.3558	5.9229	5.4728	4.7692	4.373	6.7916	7.4583	6.9743	7.0571	6.5489	6.098	5.9107	5.0144	4.408	5.4283	5.1623	7.3422	5.3331	5.4565	7.1226	5.3909	5.931	6.0727	5.9138	6.2174	7.1175	5.266	6.2636	6.243	6.5598	5.4366	6.8889	6.415	5.0409	4.9165	6.4911	5.5521	6.8993	7.4028	6.4274	5.785	5.4124	5.5122	6.4594	6.1146	5.8814	7.0353	7.0866	9.0039	5.5844	6.9028	5.3896	7.68	7.1716	6.4647	5.939	6.4481	6.0115	5.8331	5.9819	6.4799	7.1352
PF3D7_1450500.mrna1_1	PF3D7_1450500.mrna1_1;1420	1420	8.4902	6.5558	6.4891	7.3266	6.9904	6.1344	8.9818	8.1783	9.0905	8.6332	8.3666	7.8773	7.6834	7.898	6.1747	7.1182	8.335	7.4765	8.6046	8.1961	7.706	7.9945	8.451	8.2352	7.2673	6.9486	7.4586	8.7799	8.5386	7.6251	8.1356	8.8661	7.9271	7.4948	7.2679	7.5814	6.9705	7.1318	8.923	6.2424	8.9694	7.5774	7.7782	8.4622	8.534	10.5254	7.3256	9.2018	6.5836	8.6945	8.9622	7.9551	7.4473	8.8099	7.1478	9.7176	5.9519	7.7019	7.1331	9.3843	9.2491	8.9111	7.5824	7.3446	7.2977	8.0313	6.3129	8.624	7.3809	8.277	10.1394	7.2814	8.3773	6.8507	9.6161	9.626	9.038	7.4253	7.3897	7.8419	7.8967	6.8111	8.441	7.6752
PF3D7_1450500.mrna1_1	PF3D7_1450500.mrna1_1;1421	1421	8.7675	7.3739	6.0365	7.8585	8.1061	6.8398	8.8756	9.0004	9.7319	9.1479	6.7588	8.3694	8.5689	9.2819	6.5294	8.1514	8.8823	6.9036	8.3214	8.4898	6.921	8.18	8.4371	8.2019	7.0992	6.7729	6.7974	9.2133	9.1373	7.6518	8.478	8.3079	7.6588	7.4735	7.8215	6.7956	6.3217	6.8072	9.4998	7.6543	8.9464	8.0178	7.8434	8.8065	8.3773	10.3447	6.3839	9.5393	6.1064	9.4885	9.4439	7.8113	7.5874	8.587	7.1374	9.2683	4.995	7.2536	7.4257	9.9555	10.2768	9.8128	7.9168	7.1586	7.4243	9.6482	6.2861	9.2314	8.962	8.239	10.2102	6.692	8.4533	6.8015	10.027	9.284	9.0211	7.6819	8.01	7.9243	8.5914	6.3489	9.5442	8.6517
PF3D7_1450500.mrna1_1	PF3D7_1450500.mrna1_1;1422	1422	8.452	6.2304	5.4822	6.727	6.8462	6.319	7.526	8.4654	8.0809	8.3496	6.1125	7.4452	6.4923	7.1668	5.8557	7.2401	8.3727	4.9982	6.8806	7.4491	7.4284	7.1583	6.8941	6.9178	6.453	6.4817	6.3226	7.41	7.63	7.2546	6.9736	7.2607	6.9931	6.522	6.335	5.7355	5.7162	5.7423	9.0774	5.714	8.5993	5.0963	7.0791	6.7294	8.0195	8.9381	5.5395	8.592	4.5583	7.6491	6.9327	6.567	5.9878	7.2233	6.5564	9.047	5.7552	7.1072	6.4019	9.09	8.5685	8.7726	6.4167	5.7821	5.5999	8.5087	5.0609	8.1966	7.7649	8.2963	9.1795	5.8807	7.0638	5.8115	8.9951	8.0304	9.5005	7.1629	6.4363	6.6795	7.2978	5.1623	8.5614	8.1935
PF3D7_1450500.mrna1_1	PF3D7_1450500.mrna1_1;1423	1423	7.441	5.8863	5.1574	6.847	6.9358	5.4893	7.2843	8.0887	8.272	7.438	6.2808	6.2081	6.054	6.7926	5.213	5.3384	7.3308	4.9764	7.2926	7.355	5.9807	6.4358	6.238	6.9406	6.3031	5.0175	5.8156	7.7575	7.1845	5.9925	6.4946	6.2728	7.1975	6.2917	5.572	5.8931	5.5395	5.2517	7.6875	5.5258	6.2645	6.8084	5.6952	7.0186	6.3818	7.8825	6.7386	7.85	4.3561	8.1422	7.2904	6.5749	5.5622	6.8273	5.9229	7.4091	4.4542	6.3823	6.4793	8.0814	8.5588	7.8873	6.822	7.2206	5.9112	7.8798	4.8807	7.5494	8.0056	6.545	8.2948	5.5723	6.56	5.9605	7.9399	7.4289	7.6721	6.2046	6.8627	6.6069	7.0148	5.8331	7.9681	8.2546
PF3D7_1450500.mrna1_1	PF3D7_1450500.mrna1_1;1424	1424	7.0343	6.007	5.4931	6.5345	6.8475	6.0498	7.3489	8.9048	9.148	6.8846	5.6795	7.4621	6.5859	6.8654	5.9148	8.1747	8.5222	6.9176	7.0483	6.9751	5.4219	5.8958	5.3768	6.0398	6.7752	6.1703	5.0717	6.508	6.1167	6.3198	6.9107	2.1506	6.9154	6.6391	6.6181	5.1173	4.7463	6.0387	7.4365	4.9416	2.9203	7.1687	6.3076	5.3702	6.8664	6.1948	5.9229	7.5708	3.9505	7.7451	8.4853	6.9266	5.9229	6.1112	5.7315	5.6141	5.2795	5.7876	7.3173	7.5388	9.6415	8.4465	8.3759	6.3858	6.5037	6.0723	4.8068	7.3619	6.4733	6.0085	6.6979	5.6323	6.8025	7.0469	7.98	9.2244	9.031	6.5262	5.78	6.8422	6.5418	5.6556	8.1075	6.4141
PF3D7_1450500.mrna1_1	PF3D7_1450500.mrna1_1;1425	1425	6.6615	5.8863	4.9246	4.9288	5.8592	4.8022	5.8237	6.2752	5.5804	6.4963	4.0721	4.7517	5.1867	4.7965	4.272	5.7271	6.6113	5.565	4.6988	5.2426	5.1997	6.9642	4.3861	5.735	5.3614	4.5046	4.3757	4.3937	4.4256	4.5211	9.258	2.86	5.749	5.0618	4.9602	4.5211	4.3519	5.2403	3.8718	4.0917	4.8135	5.3778	5.2702	4.9727	5.7211	4.634	4.7793	4.2847	5.7803	6.5929	6.1489	5.3516	4.5466	5.7821	6.135	3.5993	5.1775	5.7315	6.1755	5.753	6.2309	5.8222	6.1946	6.1146	5.0575	4.5484	4.0976	7.0134	4.2608	6.6765	5.1989	6.1787	6.3927	5.8545	6.3665	6.5749	6.9467	4.585	5.5931	5.3406	5.6088	4.7671	7.3226	5.3684
PF3D7_1450500.mrna1_1	PF3D7_1450500.mrna1_1;1426	1426	5.9637	5.3501	3.9411	5.6235	5.3916	6.3858	6.7011	7.606	5.6724	6.1256	4.915	7.8118	5.4209	5.0139	6.04	5.7409	7.6314	6.8629	5.5765	6.1528	5.7164	4.6433	4.7247	6.4244	5.0014	6.7182	5.306	5.1039	6.0913	5.0014	7.7329	4.5148	6.6914	6.3375	6.308	4.7015	4.7565	6.1942	6.4419	3.9477	3.342	7.2943	5.3882	5.5632	5.4973	5.9319	5.8819	5.9651	5.0027	5.5859	8.3611	5.6485	4.101	6.0492	4.9986	5.756	5.5367	6.7324	7.4971	7.5587	7.7603	7.7579	6.4446	5.3653	5.978	5.9674	5.3736	7.9303	5.4152	4.3702	5.3056	6.6238	7.2005	7.5121	8.1532	7.6353	7.8154	5.4944	5.8934	6.8511	6.4182	5.5957	8.498	4.9727
PF3D7_1450500.mrna1_1	PF3D7_1450500.mrna1_1;1427	1427	7.2648	7.4467	4.8629	5.0081	6.2642	6.1701	5.7477	7.1855	7.69	6.8885	4.4886	7.4694	5.7112	7.0786	6.4204	5.3136	6.6201	7.8549	5.189	5.3947	5.7279	5.4976	5.2338	6.9204	5.5005	5.029	5.6106	4.5814	6.1928	6.4919	6.4681	4.1843	6.8535	6.373	5.2551	5.2346	4.9616	5.2445	7.403	4.8723	4.3111	4.6639	6.1753	5.4998	5.9509	5.9672	4.9074	8.5112	4.5248	7.7053	8.6476	5.0997	5.7238	5.6854	5.3262	4.8924	6.8684	8.9645	6.3443	8.2568	9.2043	6.9241	5.1185	5.2924	5.3875	7.1255	3.7071	7.8556	6.9522	5.8537	6.1471	7.2744	9.3709	7.2474	8.5095	9.2787	7.3657	5.8595	5.3027	6.1847	7.3946	4.6294	8.1175	6.1785
PF3D7_1450500.mrna1_1	PF3D7_1450500.mrna1_1;1428	1428	7.3159	6.4022	5.7835	9.3092	4.9098	6.9204	7.272	7.5706	7.0233	7.9569	6.201	9.5306	9.5441	5.5097	7.1439	5.5817	7.5746	8.6216	3.4919	9.5876	7.3472	5.4718	5.5689	7.0637	7.059	5.6829	5.9828	7.3588	9.3791	7.3981	7.6936	6.1328	6.8492	7.0064	5.9547	6.8784	5.7238	5.4883	9.4813	4.6147	4.6188	6.5807	6.606	5.4816	7.419	6.4538	5.9819	10.0539	3.7377	7.8699	8.4084	6.7164	5.9761	7.3015	6.3787	5.4286	7.3642	7.5629	6.5835	9.0753	9.8961	8.2947	7.0583	5.9715	7.3783	7.6018	6.6138	6.0676	7.1185	6.6218	6.2273	8.2265	8.7059	6.3809	9.5545	9.9032	8.8482	6.8811	7.0871	8.6296	7.7714	6.7653	6.8992000000000004	6.4952
PF3D7_1450500.mrna1_1	PF3D7_1450500.mrna1_1;1429	1429	9.3565	6.286	5.5589	9.4248	7.1247	7.6954	6.4524	7.9736	7.1502	8.5183	5.0815	9.4595	8.0643	7.0694	8.6004	5.0072	7.81	9.6386	5.3399	7.8234	7.1401	5.7498	6.3733	8.8694	7.1135	6.0925	7.9515	5.8306	7.8072	7.332	8.1675	5.9521	8.8201	6.962	5.4854	8.6514	5.9939	6.2342	10.1309	4.61	4.8758	4.8253	5.5762	6.4123	8.8015	7.3973	5.5323	11.0332	5.347	8.6949	10.0563	6.1297	7.1965	6.3889	6.5718	6.3747	8.3989	9.2454	8.1422	10.1144	9.7779	7.2783	6.8715	6.3404	5.947	9.6479	4.6387	5.5385	6.6079	6.8527	6.3789	8.5359	9.7021	8.2736	9.9625	9.8882	8.293	6.1985	6.3257	6.4849	9.7905	4.9505	6.2911	6.8197
PF3D7_1450500.mrna1_1	PF3D7_1450500.mrna1_1;1430	1430	7.4276	5.4107	4.9653	5.7249	7.2444	8.2636	8.1779	9.309	7.4213	6.632	4.5342	9.3982	6.2166	7.8226	8.3746	6.4746	9.0779	9.578	6.1993	7.5184	8.2992	5.6044	6.0402	5.5301	6.5862	5.607	7.5543	5.8547	8.05	6.9796	7.3181	4.6029	6.002	6.7358	5.2434	7.2098	6.6388	5.8133	10.2002	4.1035	4.4162	9.7045	6.1156	5.7952	6.0255	6.9726	6.6023	10.5503	4.963	7.4322	7.087	6.0809	6.433	6.4733	5.6223	5.5426	9.2571	10.018	6.3891	8.0474	9.6504	7.2296	6.6823	6.366	6.3563	7.0722	5.7711	5.632	5.4854	6.8364	6.6134	8.7391	10.6152	6.7436	8.5013	9.8045	7.7723	6.8489	6.5207	6.8066	7.0711	5.7304	6.7953	4.9837
PF3D7_1450500.mrna1_1	PF3D7_1450500.mrna1_1;1431	1431	6.4085	5.6979	5.2157	6.4807	7.0003	7.1847	7.6433	9.2894	7.2865	5.7244	6.0011	10.9482	6.0631	7.5304	7.0398	5.946	9.346	8.0134	4.7452	6.8049	7.3889	6.2681	5.5419	3.9117	6.4419	5.6907	5.2133	5.6337	7.0479	6.9154	6.9691	4.6444	5.5975	7.4502	4.7109	5.6392	3.3854	4.2802	11.1837	4.5558	6.4517	5.2532	5.3523	6.3889	7.0461	6.8076	6.1489	11.1753	4.7355	9.1528	5.7887	5.6061	6.5535	6.4187	6.0277	5.7918	9.2057	10.8152	5.9446	6.0323	9.7683	7.7699	7.4874	5.9937	5.2739	9.6317	5.2843	4.5993	5.6865	6.3407	5.6232	8.2984000000000009	11.4484	5.8455	6.4395	9.7018	7.2275	6.5198	6.3336	6.4411	10.0128	5.6859	5.6559	4.1481
PF3D7_1450500.mrna1_1	PF3D7_1450500.mrna1_1;1432	1432	7.1283	5.2453	5.0665	6.0624	7.3129	8.1786	6.8705	8.5077	7.5238	6.9485	5.5765	11.8498	6.6298	7.1608	8.8613	6.1769	8.5813	7.5485	6.4665	7.224	6.5779	7.0853	4.5969	5.193	8.1792	5.2052	5.6733	5.8412	7.3537	6.7152	7.419	0	5.5195	8.8402	6.1727	2.0286	4.9322	5.5829	12.2501	5.6522	4.8909	5.6693	5.1014	6.3234	6.5686	4.98	7.7701	11.8736	5.0587	9.6863	6.2481	5.3816	5.6094	5.9381	5.5856	4.4363	7.4061	9.8132	6.4783	6.3899	10.8285	8.8154	5.1875	4.3082	3.2373	6.0152	5.2479	4.8505	5.9253	5.8427	5.2036	6.47	10.4451	6.5136	6.8617	10.5212	8.8699	5.1667	5.0575	6.5135	3.943	2.433	4.6276	6.0995
PF3D7_1450500.mrna1_1	PF3D7_1450500.mrna1_1;1433	1433	5.9653	5.3695	5.9777	5.7252	2.774	6.3174	6.2802	5.5014	2.6415	7.4943	5.3366	5.723	5.6893	3.0875	6.0957	4.3427	6.2061	4.6323	5.9095	6.4043	8.1051	5.3844	5.8477	4.9823	5.0431	3.121	5.2456	4.1985	5.8068	8.0403	6.2054	5.4182	5.6264	5.433	5.1202	5.1173	2.8856	5.1743	6.5287	4.359	4.2645	4.4463	5.1301	5.5232	5.8644	4.9855	5.4757	6.1803	5.3827	4.847	4.6282	4.649	4.5211	5.246	5.0005	4.0764	7.7684	6.0135	5.5423	5.9083	6.0546	6.8681	6.2617	4.8293	4.5723	5.2388	4.3306	5.2769	5.6285	5.1436	4.6094	7.7629	6.4527	5.1085	5.8402	5.7109	6.8622	4.6685	5.3241	6.8143	5.5583	2.1985	6.3891	5.6803
PF3D7_1450500.mrna1_1	PF3D7_1450500.mrna1_1;1434	1434	6.2455	4.4403	4.7597	5.5011	4.6276	6.1249	5.9148	4.8222	3.5874	5.9789	4.9288	5.9217	4.7137	3.4777	5.9198	5.1522	6.1538	1.7655	7.3703	5.8856	7.8754	2.8074	5.9986	5.3409	6.2323	2.6554	5.1675	6.9468	6.1003	7.7331	6.7795	5.7986	5.1268	5.7793	4.6444	4.3702	3.4222	5.1843	4.926	4.9326	3.101	4.1522	5.2426	3.856	5.1119	4.6082	5.943	5.26	4.3547	5.3909	5.0241	5.2645	4.6404	4.7049	5.3861	4.0117	6.8131	5.3334	4.9203	5.2713	4.9704	6.2294	5.6719	5.5892	5.2979	5.5261	3.7613	5.3248	5.1449	4.1707	5.5711	5.8329	5.4935	5.4077	5.953	5.3049	6.511	6.1679	5.9255	4.3896	5.9088	5.4555	5.704	4.3176
PF3D7_1450500.mrna1_1	PF3D7_1450500.mrna1_1;1435	1435	6.3365	5.4138	5.44	5.1227	4.6124	4.811	5.7363	5.8222	5.2551	5.8738	4.4289	7.6021	3.5447	4.6859	4.435	4.9713	5.7671	5.3302	5.2902	5.9435	7.3878	5.3438	5.251	6.1965	5.7458	3.6758	4.4725	5.0518	6.4619	7.2456	5.8437	4.8079	4.8972	6.392	4.3306	4.3854	3.8115	5.4303	5.3034	3.9317	3.6747	4.8176	4.5059	5.5487	5.5954	5.0374	5.0717	5.1514	5.218	4.691	5.7344	4.5975	4.9649	5.5267	5.6349	4.3597	5.9172	5.6106	5.4896	6.3493	5.1993	6.3531	5.1424	5.6253	4.6462	5.3122	4.0925	5.7944	5.4456	5.4499	3.9298	5.1489	6.2108	5.599	6.5729	4.7996	6.8204	6.4067	5.5931	5.4741	4.9754	5.6047	4.9103	5.0674
PF3D7_1450500.mrna1_1	PF3D7_1450500.mrna1_1;1436	1436	6.8194	5.723	5.2728	6.0094	7.2673	6.7407	5.6124	6.6248	7.6919	7.413	6.1158	8.1359	7.0962	6.9827	7.1248	4.7565	6.839	4.1018	5.3455	7.1526	8.5425	4.5478	5.2028	5.3306	5.2555	4.1052	6.5245	5.5832	6.6088	8.6473	5.7858	3.4463	5.7929	5.5729	4.5753	3.8176	4.5059	4.888	4.9265	5.1416	4.7803	5	5.2365	5.0045	6.1615	5.1831	5.0509	5.1018	3.4854	4.3771	5.257	5.6516	7.5413	4.8027	4.6398	9.6472	4.8679	5.6893	5.6221	7.237	6.5054	6.519	6.0193	5.6826	4.3743	6.1056	4.3491	5.0023	4.8634	5.408	4.0798	6.4714	6.0446	6.9531	6.7984	6.3466	7.2974	5.0264	5.9009	5.4022	6.5711	4.95	5.2821	4.6628
PF3D7_1450500.mrna1_1	PF3D7_1450500.mrna1_1;1437	1437	6.4782	5.7347	5.4777	5.6462	4.6758	6.5367	5.7109	6.6298	5.5419	6.818	6.8397	6.4224	6.1089	2.8074	6.9923	5.3968	7.2505	7.3022	5.3201	6.7732	9.0413	5.067	5.0126	6.233	4.5248	0.9107	5.5236	4.4718	7.1055	8.6687	6.0328	4.8298	6.4424	4.8017	4.5129	2.511	4.7506	5.6209	6.1699	3.479	3.6276	4.0592	4.9255	5.6769	5.7184	5.2839	5.6996	5.9288	3.9754	6.6492000000000004	5.2199	5.1759	8.5482	5.1412	5.6097	3.1554	5.2642	5.3413	5.6023	5.6026	6.3021	6.3092	6.4509	5.7863	4.3462	5.6038	4.5741	5.4026	5.0312	5.5832	3.6781	5.4012	5.7134	6.7036	5.497	6.6276	7.4803	5.9234	5.3441	6.1438	5.384	4.153	5.8557	5.841
PF3D7_1450500.mrna1_1	PF3D7_1450500.mrna1_1;1438	1438	11.3597	4.4976	5.7848	7.3407	4.7087	7.0184	7.2231	8.6983	5.0768	11.2479	4.706	6.6168	7.0188	5.4973	7.1411	5.7382	8.9403	4.541	5.9991	6.6197	10.9786	6.1119	5.2415	6.8457	4.9579	4.4575	2.84	5.8097	6.9319	10.1752	6.267	4.257	6.969	6.0942	4.9231	4.541	4.5807	6.1908	5.7682	4.126	5.5807	4.0548	3.6803	4.7965	11.2417	5.8171	5.6826	5.8951	4.7639	7.8587	5.5261	5.1089	9.0806	6.0695	6.1237	5.1098	5.4256	6.2263	11.4894	6.877	5.2502	7.4031	6.8059	6.3054	5.4087	6.0259	3.2479	6.5382	6.9318	7.0754	4.86	6.2309	6.6724	12.0406	6.4418	5.7814	8.4704	6.049	6.6272	5.7312	6.2067	5.254	7.1356	7.1734
PF3D7_1450500.mrna1_1	PF3D7_1450500.mrna1_1;1439	1439	7.8681	6.735	6.9854	5.5075	5.5239	8.3065	6.4558	7.7636	3.2913	7.6106	5.8701	4.8856	5.5056	4.4067	8.5394	5.4366	8.0098	5.1119	5.9348	6.7076	10.342	5.1243	5.1514	6.2707	4.7538	3.8084	3.225	5.5065	6.6113	9.2971	6.045	4.488	6.3698	5.6702	5.1391	4.6439	4.8334	6.356	6.0164	5.6197	6.2436	3.6264	5.3391	3.6893	6.2292	5.7015	5.993	6.2254	4.7892	7.041	5.5537	5.7485	9.0658	6.2483	7.1806	4.7344	5.1875	5.6061	5.8397	6.2884	5.3875	6.7926	6.4167	4.9896	5.6302	6.543	5.0197	6.917	5.861	7.2404	3.8709	5.7296	5.9378	7.1463	5.6982	6.3023	7.6852	6.3459	6.382	5.9201	6.5699	5.9146	7.5373	5.1839
PF3D7_1450500.mrna1_1	PF3D7_1450500.mrna1_1;1440	1440	7.7893	5.3448	6.2394	4.7772	5.925	6.8621	6.7321	6.1102	4.7015	8.3592	5.6088	4.7751	6.0579	5.1699	7.3434	5.1675	6.3702	5.8071	6.0824	7.0782	11.7399	4.9722	5.2909	6.1775	5.3298	4.5892	4.3205	5.193	7.2125	10.2033	5.2979	4.6781	5.2664	6.7087	5.599	4.1977	5.9427	5.9743	7.8795	5.6719	5.1457	5.3667	4.0993	5.4263	6.517	5.5817	5.9898	7.3707	2.546	7.1833	5.6141	4.5129	9.9539	6.2067	6.5059	5.3259	4.7175	5.6002	4.7115	4.4114	5.8156	7.5064	6.7787	6.0997	5.7724	5.4296	6.0429	6.3058	4.6223	7.3255	6.1283	5.3132	7.0344	6.8507	4.7131	5.9676	7.8451	5.5301	5.7241	6.5375	6.919	6.4017	7.3356	6.3961
PF3D7_1450500.mrna1_1	PF3D7_1450500.mrna1_1;1441	1441	7.3282	5.31	5.0246	5.7913	5.3625	6.2054	5.9439	2.6848	6.3286	7.3965	4.9686	4.3001	4.797	4.6724	6.1058	5.2634	6.0644	4.9174	5.1807	6.4094	7.6069	4.4496	4.5342	5.1579	4.7186	4.1449	5.5179	5.4016	7.451	7.8647	5.5497	4.1938	6.5712	5.3198	4.9035	4.8156	6.9616	5.2449	7.6623	5.1231	5.1052	4.1169	5.4276	5.717	5.5323	5.8199	4.8151	7.0163	4.479	6.5111	5.5765	5.5632	8.8625	5.6182	5.8017	5.8797	4.7409	5.8615	5.2288	3.9439	6.5732	6.4718	5.7315	6.141	5.5429	5.6862	5.5573	5.3847	4.4449	6.8326	4.8555	5.5251	6.2496	5.9177	5.7608	6.5547	7.1727	5.4165	7.7881	7.0734	5.3455	6.3379	6.3584	5.861
PF3D7_1450500.mrna1_1	PF3D7_1450500.mrna1_1;1442	1442	7.5318	4.9537	6.1564	6.3422	4.4175	6.7887	5.3198	5.9971	5.3487	7.22	4.9741	5.4138	6.5174	4.3089	7.4738	5.8281	5.4663	5.2024	5.6132	7.2861	7.3094	5.855	4.9754	4.5795	5.9793	4.0241	6.5076	5.7096	6.734	7.2504	6.7268	4.0444	5.6868	4.6212	5.3183	5.9215	6.5963	6.8315	9.3554	3.8288	4.9193	4.975	4.433	5.0413	5.9215	6.4686	6.2018	8.9678	3.8146	7.0253	6.8834	6.2338	9.3711	6.4777	5.9873	6.1119	4.1961	7.6609	6.1759	5.2196	5.4906	6.8696	5.723	5.9586	4.0188	5.6185	6.3668	5.7015	4.2079	7.0994	4.8001	4.926	9.6809	7.4194	6.3377	6.6295	8.3527	6.2213	7.0452	6.0076	5.9366	6.5788	4.5478	5.8968
PF3D7_1450500.mrna1_1	PF3D7_1450500.mrna1_1;1443	1443	6.8779	5.1882	6.4266	7.5591	5.7164	6.9938	5.3487	5.9296	5.568	7.2412	5.3992000000000004	6.4825	7.6532	6.1043	6.8616	5.8143	6.811	5.7816	4.5838	7.2428	6.6457	6.782	5.4403	6.2722	5.6433	5.9158	8.9256	5.1375	7.5705	6.2054	6.842	4.3284	6.3609	5.8817	5.561	7.9504	7.5883	5.6441	6.388	5.6029	6.9363	2.9523	5.5295	4.9477	6.0424	6.8546	6.0585	6.6786	4.3262	8.1986	6.6378	5.8919	9.7232	7.4002	5.5735	5.9697	4.8349	5.3868	6.5563	5.5762	6.1106	7.1793	6.1963	6.3241	9.6916	6.0516	6.2059	6.3916	6.4925	5.649	6.1825	4.8395	7.3447	8.2842	6.4761	6.1264	7.6475	6.8028	7.6129	9.5905	5.4877	5.7331	6.9641	5.9837
PF3D7_1450500.mrna1_1	PF3D7_1450500.mrna1_1;1444	1444	7.3254	6.0444	5.1835	6.4274	6.3498	5.3882	5.7525	6.68	5.2716	7.882	6.1297	4.9364	5.9451	5.6032	6.4835	6.2302	5.8718	4.9284	5.797	6.5002	7.1319	6.4009	5.9122	5.86	4.7975	5.4764	6.0704	5.9991	7.3467	7.2841	6.9221	2.4463	5.8133	5.5601	4.6058	5.9472	6.1904	6.054	6.1518	4.6235	4.4712	4.7798	5.4902	4.6887	6.852	6.6178	5.9662	6.7711	2.669	5.9105	6.8517	7.1476	9.6329	7.3877	6.3049	6.6042	4.9869	6.609	6.4833	5.3334	5.8017	8.0742	6.7162	6.2382	6.0654	6.0738	5.005	6.0152	5.3656	5.545	6.4894	5.9383	6.6283	8.1048	5.285	5.5647	8.9112	6.8847	6.7939	6.3695	6.0843	6.2568	7.8646	6.6528
PF3D7_1450500.mrna1_1	PF3D7_1450500.mrna1_1;1445	1445	8.5041	5.9738	7.1322	5.8374	6.7164	7.0558	6.6483	6.5361	6.8862	8.6002	6.431	6.5151	6.3783	6.7525	7.3136	5.9639	6.8852	5.8982	6.473	9.2779	7.4217	6.8571	5.8245	6.1542	6.0052	4.9528	6.784	5.1715	9.4852	7.5211	8.2799	4.5558	7.7443	5.749	5.4016	7.5232	7.2781	5.9013	6.8161	5.55	5.2319	4.9639	6.3544	6.0624	7.3837	7.6078	6.0807	6.961	5.2277	6.8134	7.0277	7.1454	8.3376	6.0938	5.8938	7.0315	5.7892	8.2999	6.3897	6.2403	5.3136	7.6703	7.2027	6.464	5.6273	6.1512	6.8981	5.1252	5.6642	6.5317	6.6128	6.0023	8.8091	8.5556	6.2399	6.3085	8.8731	8.1201	7.0682	7.1352	6.6569	6.8743	6.7229	6.2489
PF3D7_1450500.mrna1_1	PF3D7_1450500.mrna1_1;1446	1446	7.5963	6.1566	7.3633	8.1723	6.8681	7.0584	6.6005	6.2698	6.9045	8.9206	7.5396	7.7221	7.8146	6.5113	7.2588	6.3509	7.0085	6.0072	7.2256	7.9697	7.2699	6.3618	6.5092	6.1944	6.7584	6.0672	7.279	6.6058	7.9717	7.4547	8.1177	5.5789	7.466	6.6589	5.1855	10.796	6.5735	6.7846	7.898	6.2219	6.5484	6.4378	8.866	5.9042	6.4209	8.0544	6.2176	7.7087	6.6109	7.8024	7.2202	9.3395	8.6596	7.2325	7.1094	8.0328	5.213	5.6014	6.8314	6.2073	6.4915	8.0748	7.4831	6.9879	6.1663	5.5429	7.1985	5.4525	6.3368	7.9802	6.8802	5.7519	7.5974	8.6971	6.7857	7.6581	8.8065	7.5243	8.1484	8.0285	6.9279	7.5767	6.5696	6.9156
PF3D7_1450500.mrna1_1	PF3D7_1450500.mrna1_1;1447	1447	7.5251	8.3241	7.1454	7.0543	5.511	7.4419	6.6631	6.0613	6.5236	7.4232	7.7908	6.6925	6.5928	6.3205	7.2689	6.5881	6.4939	4.9141	8.7834	7.5682	7.641	7.16	6.501	6.2813	6.2716	6.2071	8.1283	8.0778	7.5622	7.911	8.3057	5.0126	7.3021	7.2957	5.673	8.1799	6.8659	7.2374	7.4947	5.8081	5.5097	7.4359	5.9189	5.995	7.0607	7.8396	6.9198	7.802	5.9186	7.8686	6.749	5.9479	8.8071	6.3423	7.6849	7.6511	6.1819	5.9989	7.113	6.153	6.6353	8.8898	6.894	9.0821	5.966	5.7317	7.359	5.9773	6.2619	8.4583	6.0132	6.9874	7.6479	8.3471	6.8446	7.0502	9.3969	7.0167	9.205	7.1113	6.721	7.5522	6.7766	7.7342
PF3D7_1450500.mrna1_1	PF3D7_1450500.mrna1_1;1448	1448	7.8106	6.7876	6.3625	7.5034	6.3691	6.4194	5.0148	5.7296	5.8836	7.8265	6.3992000000000004	6.3452	7.3315	7.1941	6.6901	5.696	5.6636	5.1135	6.5472	7.2885	7.8855	8.7114	5.2498	5.8787	5.6935	6.0115	7.0686	5.3995	7.6441	8.1789	9.3832	5.5696	6.5561	6.5686	5.3334	7.2501	7.3605	9.767	7.7797	6.1757	4.1851	5.7905	5.3576	5.9519	6.5916	8.1553	9.9536	8.2032	6.2275	8.1132	7.8081	6.5743	8.5431	5.6999	7.103	7.9365	5.4954	6.4022	6.2063	5.3399	6.5727	10.7248	6.0448	10.8255	5.4019	5.749	7.2117000000000004	6.471	5.5759	7.692	7.3555	6.5337	8.2636	7.1562	6.9191	6.4021	11.1293	6.5863	10.9554	7.6075	6.0197	8.0108	7.4034	7.6297
PF3D7_1450500.mrna1_1	PF3D7_1450500.mrna1_1;1449	1449	8.338	6.5767	6.8757	5.7829	5.7178	6.0288	5.72	5.4809	5.3223	7.0073	6.4029	4.4731	6.3612	5.972	5.1469	5.8006	4.8851	4.9814	6.1305	6.704	6.5124	6.1247	7.712	6.1823	6.2317	5.7721	6.2911	6.0455	6.484	7.3406	6.4733	7.6523	6.6245	6.3904	6.6513	6.5969	5.0418	5.7407	6.4938	6.7558	5.5509	5.5075	5.532	6.5086	5.4806	5.9124	7.1343	6.8521	6.8895	5.9946	7.1666	5.4925	7.6137	6.6851	5.7444	5.6873	5.1583	6.91	5.6982	6.4214	6.7829	8.2916	5.6554	5.4525	6.0932	5.5829	6.8715	6.1352	7.6622	6.1125	6.6568	6.0255	8.5861	6.8693	6.8288	7.4011	10.1427	6.2014	6.9071	6.0633	5.9427	6.6315	6.5231	8.1265
PF3D7_1450500.mrna1_1	PF3D7_1450500.mrna1_1;1450	1450	6.7886	5.641	5.9357	5.9067	5.4152	5.7853	5.3067	5.517	4.9556	6.892	5.8684	5.2472	5.005	5.1164	3.8349	4.9955	5.3889	4.3547	5.785	6.738	6.1177	6.3322	6.2384	5.6781	5.689	4.9878	4.2854	5.6467	6.7729	6.8156	6.6184	6.0221	7.2684	5.7241	5.5871	4.3505	4.6809	4.8425	5.9042	5.0841	4.3985	5.4689	5.2604	4.9699	5.6651	4.7939	5.2494	5.489	5.6859	5.4145	5.9667	5.057	6.6483	5.9563	5.3806	5.3262	3.8728	4.9946	5.2906	5.0099	5.6829	7.1241	6.2083	6.153	5.3568	5.2728	6.0248	5.4643	7.2422	4.7887	4.047	4.4429	6.2549	6.0518	5.2472	6.4624	7.9974	5.6363	6.0527	7.0442	3.7527	5.0246	5.009	6.8554
PF3D7_1450500.mrna1_1	PF3D7_1450500.mrna1_1;1451	1451	12.9164	5.6479	6.0928	5.7051	4.1867	5.9095	6.1574	5.7503	5.7729	12.7875	9.1264	7.585	5.568	3.5248	6.3675	5.7764	5.6381	6.0997	6.2401	7.0109	7.2069	5.1795	5.8787	7.681	6.9894	4.4074	6.1137	6.1665	7.0149	6.9158	6.705	5.8019	9.3191	6.7768	6.1528	6.2576	6.3591	6.0426	7.064	5.5708	5.5072	6.5923	6.223	5.5898	12.1303	7.6955	6.6606	7.4334	5.0054	6.1326	6.3707	5.5135	6.8559	7.8417	7.6232	6.3091	5.7647	6.8998	6.6415	6.0751	6.2589	9.7999	6.8028	6.0477	5.4851	5.9069	5.5207	5.4433	7.7807	7.9766	7.4145	6.7071	7.102	5.9453	6.3546	6.8654	9.8103	7.3519	6.7721	6.5323	6.7309	4.6147	6.5447	7.8254
PF3D7_1450500.mrna1_1	PF3D7_1450500.mrna1_1;1452	1452	6.5974	7.3781	5.9727	6.1367	4.7923	6.2679	6.1841	5.1938	3.7634	6.7789	8.82	7.6636	5.6991	3.6713	4.4816	5.7721	5.8817	5.2327	5.6676	4.6358	6.4057	5.8012	5.8061	7.4413	6.0917	1.8679	5.2873	5.5641	6.2547	6.6197	6.3565	5.0117	7.9041	6.388	4.9364	5.3712	5.4748	5.554	6.2394	6.2223	5.5583	5.9416	5.2106	5.6299	5.9432	7.1616	5.8278	5.896	5.0712	7.2911	5.5144	5.3505	5.3001	6.1146	6.2666	5.6058	5.1771	5.3427	9.2691	5.532	6.1006	8.4785	6.5416	7.3203	4.5491	6.0067	6.4264	6.1977	6.9494	7.077	5.4138	5.6679	7.252	8.204	5.3837	5.8081	8.6838	5.6395	6.873	6.0453	6.1955	7.1079	5.4463	7.7526
PF3D7_1450500.mrna1_1	PF3D7_1450500.mrna1_1;1453	1453	5.732	5.5182	5.1039	4.6276	3.2839	4.5826	5.1102	5.0514	5.0457	5.8379	7.1675	5.4353	4.8017	3.6724	5.9669	3.8875	5.359	3.9828	5.5388	5.5373	5.285	5.0422	5.1309	5.3473	6.1577	3.7126	3.7918	4.6282	5.5549	5.4627	5.8382	3.5874	6.3778	6.5466	5.2861	3.9477	4.067	4.9864	5.3085	4.2055	6.7047	5.0076	5.6513	5.2456	4.6305	5.1391	4.969	5.2544	4.2817	4.8495	4.9713	5.4199	3.4087	4.934	5.1231	5.3462	4.9045	5.3384	5.121	4.8156	5.6256	9.1574	5.0166	5.7999	5.5091	5.2739	4.2965	5.3691	3.6064	5.3837	5.645	5.1859	5.067	5.0605	5.0579	5.4155	8.6824	5.7829	6.1621	5.814	5.3388	3.3868	5.7287	6.0635
PF3D7_1450500.mrna1_1	PF3D7_1450500.mrna1_1;1454	1454	5.9143	5.7068	5.849	4.6899	4.682	4.5304	5.5738	5.1554	4.0925	5.5583	8.4073	5.7298	5.8115	0.8875	5.2581	4.9006	5.6767	2.8895	4.4356	5.4436	5.4683	4.9905	7.9268	6.3138	5.5744	4.4135	5.7692	4.408	5.0009	6.3143	5.2817	3.7527	6.6495	6.8211	4.5336	3.7581	4.9919	5.6966	5.4909	4.8689	4.7506	5.4499	4.8475	4.2494	5.0009	6.1831	6.0794	5.8929	4.1152	4.5638	4.9837	4.8237	3.4356	5.6384	4.61	4.8822	5.9267	5.9537	3.9955	4.8895	4.9653	10.4028	5.3639	5.4542	5.2502	5.3906	4.9873	5.5726	5.7151	6.374	6.9381	6.2658	7.228	4.8186	4.7142	4.5999	10.9106	6.0164	6.378	5.7866	4.6854	3.6508	5.7151	7.2889
PF3D7_1450500.mrna1_1	PF3D7_1450500.mrna1_1;1455	1455	6.0603	5.7663	5.3978	4.1432	3.8084	5.0755	5.1127	4.4751	4.0747	5.1144	6.4987	5.6221	4.5242000000000004	3.5521	5.0014	5.6124	5.0426	0.8237	4.7986	4.0875	5.3509	3.7623	2.8777	4.9579	5.0435	3.7845	4.3625	4.9021	4.4744	6.2979	5.3964	2.4803	5.6165	5.6625	3.61	4.4182	3.6859	4.5747	5.4091	4.7241	5.2422	4.2319	5.6156	4.0224	5.2895	4.3519	5.1803	5.2168	4.1027	5.1027	4.9791	5.2157	3.0925	6.0195	5.1627	2.7485	5.8405	5.7109	4.9923	4.957	4.6982	7.6643	5.6053	5.0032	4.8505	5.2895	5.1871	5.3423	5.7325	5.6704	4.1449	4.4529	5.903	6.3181	4.1827	4.7645	7.4983	4.916	5.6885	4.4229	4.7991	4.1739	6.0448	6.8802
PF3D7_1450500.mrna1_1	PF3D7_1450500.mrna1_1;1456	1456	6.2182	5.7098	6.3686	5.4673	2.9011	5.0785	4.7808	4.6011	1.1763	5.5835	5.2234	2.8895	4.3847	4.3757	5.3078	5.0184	5.3187	5.1022	4.7798	4.8374	6.1912	5.3078	5.8525	4.6769	5.6656	4.4542	5.2323	5.121	5.8652	4.7517	5.1502	3.9514	5.5729	4.4087	3.7645	4.7323	3.4114	4.1235	4.6548	4.7986	4.157	3.7887	5.7968	4.0635	5.9385	5.8853	5.204	4.8263	3.9855	5.7412	4.8704	4.5046	5.0644	4.7355	4.582	5.3384	5.2802	6.3196	4.8379	4.116	3.852	4.7944	4.8181	5.4029	2.9819	5.4439	4.272	4.8192	4.9914	4.0347	4.6076	5.9117	6.1249	4.813	5.3736	4.942	7.3267	5.6536	6.1221	5.7936	3.9607	4.435	5.0076	3.845
PF3D7_1450500.mrna1_1	PF3D7_1450500.mrna1_1;1457	1457	5.2079	4.935	4.9676	4.8615	4.2965	5.7134	4.8938	4.7495	2.8777	4.9246	5.3234	5.8006	5.0409	2.0738	6.1033	5.6876	4.9481	4.3576	4.8629	5.3837	5.1518	4.8415	5.6415	6.3047	5.2071	4.645	3.7049	5.9253	7.5817	5.1127	5.847	5.2847	6.5345	5.2657	3.4087	4.6141	4.3951	4.9873	4.682	5.2653	4.8217	4.634	4.9359	4.5478	5.2165	9.8465	2.3132	6.0106	6.3651	3.4476	5.2199	6.1041	4.2319	6.0533	5.6302	4.8043	4.797	5.4893	6.1237	4.6141	4.7645	5.9215	6.1381	5.4607	5.7013	5.2415	4.757	5.1843	5.7159	7.3444	8.9069	5.8217	6.76	5.5865	4.8505	6.0811	8.2919	5.2434	5.7527	4.8763	5.5056	6.7122	8.75	6.1546
PF3D7_1450500.mrna1_1	PF3D7_1450500.mrna1_1;1458	1458	6.2178	5.0126	5.4222	5.0989	2.5435	3.925	4.6439	2.9837	4.189	5.0514	5.235	6.4012	5.2861	3.8659	4.9467	6.4622	5.5469	5.4607	5.1823	5.3366	5.327	5.2608	6.9327	3.0461	4.0224	4.5192	4.848	5.0947	5.1077	5.5561	5.3576	6.8408	4.7126	4.1953	4.844	5.4535	4.6041	5.2529	5.013	5.0862	5.4679	4.337	5.6291	4.9359	3.853	4.0435	6.5384	4.8032	5.1997	4.0695	4.859	4.2449	3.4289	4.7148	5.4366	4.588	4.3547	4.839	5.6444	4.6837	5.1268	5.3625	4.7981	5.5053	4.6938	5.5011	4.7708	3.8176	4.1227	5.602	3.7015	5.4614	6.0213	6.0804	4.1795	5.6436	5.8495	5.6282	5.4598	5.7679	4.7565	3.729	6.2935	5.4057
PF3D7_1450500.mrna1_1	PF3D7_1450500.mrna1_1;1459	1459	5.9775	4.8505	5.2468	4.2288	3.6439	4.2608	4.9444	3.0925	3.842	5.0587	4.7661	3.5981	4.3978	1.6781	4.8904	4.3154	5.0435	4.1779	4.5916	5.2437	5.8097	4.0268	4.5008	4.189	5.3374	2.3391	4.1619	4.8595	5.0418	5.6719	5.6159	2.9222	4.6876	5.6789	4.4363	4.4303	5.2075	4.6954	5.5865	4.6182	1.7442	4.765	5.6311	4.7866	4.843	3.7991	3.852	5.8306	3.2449	3.7027	5.667	5.1574	3.1391	5.2376	5.7511	4.696	4.1043	5.489	5.1436	3.6053	5.0339	5.7573	4.9411	5.2165	5.2865	7.4266	4.3067	5.6097	3.366	4.7824	4.4938	5.607	4.9519	3.8084	5.3045	5.7074	6.3074	4.4303	4.862	4.9704	5.5598	3.488	4.7312	5.3851
PF3D7_1450500.mrna1_1	PF3D7_1450500.mrna1_1;1460	1460	5.4439	5.6539	4.4087	4.8298	4.3031	4.0233	4.3957	3.5969	2.2265	4.5753	4.6398	4.373	4.3089	3.4906	5.4104	4.6106	4.7533	3.0144	3.4621	4.2758	5.2906	3.541	4.1938	2.6713	6.2003	4.7814	2.7442	4.9444	4.1898	3.3406	3.9126	3.4396	3.5644	5.5279	4.0849	3.7104	4.073	5.6138	5.4819	3.9383	4.4796	4.4456	4.1755	4.466	3.2296	4.3827	4.3052	4.4867	4.6011	3.5862	4.9837	3.3757	3.4841	4.6758	3.8875	4.8953	4.6023	5.0343	5.6144	4.0815	5.5301	5.087	4.7597	4.8156	2.9579	5.0166	5.0866	5.4803	3.3743	3.8659	3.3646	4.5097	5.5668	5.029	5.0887	5.3837	5.288	3.6473	5.1428	3.7312	5.5598	3.9727	4.8919	3.6565
PF3D7_1450500.mrna1_1	PF3D7_1450500.mrna1_1;1461	1461	5.4185	4.4363	5.8777	4.1522	4.6764	1.281	5.4189	4.0592	2.5534	5.4838	4.3646	4.3757	4.3161	0.433	4.1342	4.8364	4.4256	4.6058	4.225	4.5975	5.2593	3.4343	4.3334	3.8992	4.3561	3.4607	5.8143	4.4296	4.8248	3.7581	4.6576	2.8359	4.3944	4.7328	4.0951	4.3999	4.5367	4.3854	4.2095	5.9686	2.9392	4.888	5.1751	4.6392	3.5814	3.7929	4.6826	5.5132	4.0277	3.85	4.4343	5.2716	5.009	4.3674	4.9736	4.4757	3.9523	4.6938	5.61	4.0081	4.4705	5.8955	4.4039	5.3356	3.6194	4.4673	2.9837	3.7887	4.4416	5.6653	2.263	5.4992	4.6011	3.9973	5.2472	4.7506	5.2145	5.0268	5.1886	4.62	4.9006	2.943	5.0281	4.4189
PF3D7_1450500.mrna1_1	PF3D7_1450500.mrna1_1;1462	1462	5.0076	4.7782	3.4489	5.4094	2.7845	4.0365	7.3196	3.5033	4.0824	4.7054	4.0063	2.9635	5.5423	2.2327	4.0609	4.6605	4.8777	2.275	5.054	3.5753	5.4976	5.6188	5.4212	5.2122	5.0479	4.1416	2.9088	3.8728	5.1623	6.1089	5.2664	6.3112	5.1485	5.4679	3.8924	2.2172	5.5753	5.1396	4.3688	4.5217	5.0201	4.7903	4.4601	4.2479	4.1882	4.2713	5.5011	4.2772	4.0365	3.5886	4.9991	5.1574	2.5753	5.6482	5.1001	4.7296	4.6702	3.6949	5.5211	3.8288	5.2257	4.1367	4.7549	4.7425	4.985	5.0896	4.4101	6.1591	3.9681	4.6456	4.2979	4.846	4.4783	5.0099	3.8826	5.2943	5.7949	4.1052	5.9621	4.6588	4.0781	3.5286	5.7616	4.3597
PF3D7_1450500.mrna1_1	PF3D7_1450500.mrna1_1;1463	1463	5.4316	5.5217	4.904	5.0067	1.3674	4.5059	4.1938	4.5814	3.969	5.0947	3.0976	2.926	4.4548	3.1127	4.8938	4.5577	5.5059	3.0704	3.497	3.5521	4.204	4.2311	4.6011	3.7082	5.0985	4.5916	2.4276	4.1309	3.903	5.8076	5.4663	2.0976	4.9509	3.7247	4.5699	2.278	4.7263	4.2426	4.3427	2.8639	2.272	3.3923	5.6536	4.0644	4.8248	4.4443	5.0862	5.7024	2.9709	5.0951	4.1683	5.1428	3.3785	5.489	4.1819	3.3363	4.7939	5.5659	4.9814	4.3505	5.4627	5.5534	4.2743	5.594	4.5686	4.9973	4.8227	5.4091	4.5091	5.1243	5.8753	5.009	4.8851	4.2705	4	4.4482	5.6758	5.6531	4.8263	5.3861	5.3399	5.4005	4.7247	5.4928
PF3D7_1450500.mrna1_1	PF3D7_1450500.mrna1_1;1464	1464	5.2223	5.2931	5.0742	4.1914	3	4.2396	4.9392	5.1064	4.2563	5.1583	4.0687	3.7581	5.6011	1.4005	4.3951	5.2137	5.5201	4.3089	4.8797	4.439	5.314	4.0548	5.1412	4.504	3.6971	3.5447	3.6713	3.2943	4.0959	5.5726	4.8263	3.5632	4.2987	4.2979	4.8384	4.5934	4.2172	5.288	4.2765	4.3212	4.4303	5.1477	5.1906	4.2994	4.0321	3.8856	5.3816	5.667	3.5668	4.7876	5.1043	5.299	3.7398	4.903	4.8319	4.1579	4.6988	4.86	5.9713	3.5993	4.8836	5.6645	3.9449	4.6826	4.0259	4.2304	3.466	5.202	4.2869	4.5223	4.7608	5.0058	3.6747	5.0246	5.1457	4.7093	6.1526	4.6915	5.5487	3.8885	4.1747	4.3052	4.0099	5.3961
PF3D7_1450500.mrna1_1	PF3D7_1450500.mrna1_1;1465	1465	5.511	5.1839	5.384	5.2824	2.6758	3.263	3.7677	4.3604	1.3219	4.6865	4.3512	4.7745	5.1223	4.7698	3.254	5.7043	4.5192	4.2165	5.0448	4.275	4.9686	2.9184	5.155	5.6574	3.858	4.1052	4.696	3.5423	4.4757	4.269	5.2114	3.8104	4.557	4.5916	4.5317	4.3406	4.2928	4.504	5.1135	3.4074	4.5922	4.7527	5.3349	2.5558	4.0824	4.6639	4.9307	5.2087	3.3854	5.1831	5.101	5.204	3.5969	4.6662	4.7197	4.0824	4.9991	6.2771	4.7131	5.1453	4.7306	4.4202	4.4046	4.607	5.4506	5.1223	4.0135	4.6673	4.4168	3.2928	5.2824	5.7107	5.862	5.292	4.8369	4.7981	6.009	5.1683	5.7986	4.7485	4.1243	4.2016	4.848	3.85
PF3D7_1450500.mrna1_1	PF3D7_1450500.mrna1_1;1466	1466	5.7631	5.1591	5.3494	4.6876	2.8032	3.2265	5.7962	5.0175	2.729	4.1851	5.1627	4.1318	5.0206	4.0522	3.4114	4.6656	5.384	4.441	3.4236	4.0772	4.306	4.0764	4.6177	3.2342	4.582	2.4828	4.4647	4.4316	3.4816	5.7216	4.5916	3.4209	4.7236	5.2434	4.7442	3.0875	4.3716	4.5367	5.0094	4.2188	3.4101	3.0976	5.6769	4.2802	4.7955	3.254	5.327	4.9612	4.9001	2.6206	3.5447	5.2694	4.7082	3.1359	5.0099	4.5777	4.2758	5.2909	5.5046	3.6565	3.8904	5.1965	4.4256	4.504	3.7279	5.2055	3.862	4.2765	5.6761	4.5619	4.8782	4.9514	5.3226	5.0959	4.4476	4.5273	5.7027	3.1747	5.4393	5.0072	3.6792	4.4535	5.1449	6.5247
PF3D7_1450500.mrna1_1	PF3D7_1450500.mrna1_1;1467	1467	5.353	5.6859	5.0144	4.4256	1.6781	3.6656	5.858	4.1144	2.98	4.7186	4.6792	2.7137	3.9212	1.1309	2.669	4.9695	4.2758	3.7592	4.5963	5.2705	3.8866	4.7323	5.3248	4.5021	5.021	3.7247	4.5705	4.9336	4.9873	5.133	4.8043	3.5945	5.4909	5.1985	5.2334	4.6375	3.557	5.0014	5.605	5.0054	4.406	5.4057	5.1691	5.4009	3.9588	3.3132	4.0781	5.7477	4.8074	4.0531	4.8053	4.3597	3.8748	6.0646	3.3533	3.706	4.7517	4.2418	5.9816	4.641	5.087	5.3096	5.8975	4.6792	4.6605	5.1481	4.7306	4.785	5.3277	4.3074	4.1969	4.5236	4.0626	4.9759	5.7903	5.3971	6.5845	4.9995	5.6459	5.5659	4.9977	4.5103	4.5441	5.1156
PF3D7_1450500.mrna1_1	PF3D7_1450500.mrna1_1;1468	1468	5.7021	4.9155	5.318	5.0378	4.4951	4.3183	5.5555	5.1469	4.3096	5.054	4.848	2.9727	4.6047	2.5033	4.6954	6.0141	5.3785	4.3916	3.6702	5.3063	5.6358	5.6465	4.281	5.6882	6.242	3.7301	4.5236	4.7677	5.76	5.5298	5.8197	5.3005	5.0828	5.3129	3.7527	4.7677	4.2965	3.7751	5.4809	5.3107	4.8339	5.0009	5.1835	3.1827	5.0325	4.2898	4.9919	5.4845	5.1558	4.5832	5.153	5.0356	3.0018	5.8115	5.8437	4.9184	3.7388	4.9837	5.6596	5.8696	6.1619	5.2449	6.0757	4.025	5.0126	5.1835	4.1301	5.3063	4.9519	4.6899	4.3653	4.4912	5.5823	5.0725	5.4944	5.7869	6.2785	5.8202	5.1293	4.5619	4.9754	4.5674	4.8084	5.7645
PF3D7_1450500.mrna1_1	PF3D7_1450500.mrna1_1;1469	1469	5.434	6.2139	4.1811	4.8773	4.3082	3.3743	4.9612	5.2403	4.3341	6.1837	4.2943	4.121	5.9775	2.7049	3.7592	6.2898	5.2821	5.0027	4.8374	5.5759	5.0352	5.4376	5.7043	4.8748	6.0119	4.7829	4.4957	5.859	5.6536	4.6588	5.8432	4.6531	5.7557	4.8817	5.7626	4.2373	4.4995	5.3136	5.9348	5.1767	5.0094	5.2052	5.5188	5.269	4.7219	4.9131	4.6444	5.8649	4.6053	4.8248	3.7581	5.5046	2.9709	6.354	5.441	4.1739	4.4141	5.565	5.4323	4.7115	6.2124	4.6876	4.8699	4.2563	4.0687	3.7463	4.8982	4.5632	5.7369	4.6106	4.6276	5.2555	6.1916	5.846	5.6943	5.8495	5.9286	5.6206	5.7227	5.8068	5.1659	4.5248	5.7347	6.2236
PF3D7_1450500.mrna1_1	PF3D7_1450500.mrna1_1;1470	1470	6.0561	5.3455	5.2254	6.0106	3.6311	1.4542	6.0246	5.6645	4.557	5.384	4.9088	4.2547	4.7918	3.7442	3.8359	5.2979	5.6536	4.8319	4.0072	5.5726	4.6363	4.9741	5.0032	5.3107	4.342	4.6899	4.009	5.6253	5.0968	5.3834	5.5283	4.9021	5.4226	4.9695	5.0849	4.7554	5.128	5.251	5.4634	5.6465	4.8555	5.1514	4.8151	4.61	5.384	3.6415	4.6206	7.1961	3.3937	5.2906	5.3809	5.6212	4.8909	5.926	4.8222	4.153	5.8753	5.9734	5.9925	5.682	5.4663	6.3679	5.6702	5.9126	6.0009	5.2563	4.7955	4.9676	5.5963	4.4496	5.8276	5.4376	6.4814	5.1031	4.9782	5.6582	5.7829	5.1231	5.6952	5.5429	4.0942	4.6159	5.1723	5.8965
PF3D7_1450500.mrna1_1	PF3D7_1450500.mrna1_1;1471	1471	5.4019	5.8009	5.3868	4.6599	3.568	4.2765	4.9695	3.9079	5.1477	4.6381	5.6826	4.2585	4.4529	3.0959	4.1077	5.6407	4.6576	4.8135	3.2296	4.9383	4.8659	4.904	5.995	4.4168	5.9086	4.4627	4.6064	4.0925	5.4796	4.9579	5.3487	4.6433	4.4944	6.3134	4.1611	1.9184	2.8777	5.281	4.6713	3.839	5.09	4.5154	4.8545	5.1334	5.7511	4.5509	5.2277	4.7692	3.8856	4.106	4.8934	4.3455	4.0418	5.6554	5.7589	4.8699	4.9973	5.826	5.732	5.7926	5.4466	6.5926	5.8301	5.2353	4.5447	5.8125	4.6058	5.4443	5.7458	6.1629	4.6628	5.0853	5.8926	5.5871	4.9136	5.3561	5.9734	5.9667	5.6974	5.4419	6.0312	4.7576	5.9274	5.504
PF3D7_1450500.mrna1_1	PF3D7_1450500.mrna1_1;1472	1472	6.0648	5.7816	5.1338	5.0836	3.5423	3.1194	5.4192	3.6229	3.4074	5.5217	4.1506	4.1938	4.4216	2.3896	5.6857	5.6256	5.4002	3.6736	4.9265	5.6679	5.645	5.3487	3.9458	4.4114	4.6444	4.8125	3.8718	5.2207	5.2055	5.4751	5.2388	3.1127	4.6639	5.4676	4.4168	4.3341	4.9873	5.3309	5.3377	3.466	4.846	4.0356	4.9667	4.2913	5.0682	4.7137	5.384	5.0312	3.5534	4.4443	4.7522	5.1272	5.2207	5.8557	4.2972	4.1252	4.1457	4.2008	5.314	4.3875	5.8856	5.9914	4.7845	4.8929	2.6229	5.6188	4.3255	4.9561	5.8654	5.4313	4.4899	5.3611	5.4097	5.2441	5.0085	5.1691	6.3787	5.0858	5.1416	4.7339	5.479	4.4906	5.133	6.6053
PF3D7_1450500.mrna1_1	PF3D7_1450500.mrna1_1;1473	1473	5.5478	5.9331	4.554	4.7655	4.4712	4.5317	4.4588	5.0418	4.497	7.7142	5.2521	2.0072	5.5823	4.3992000000000004	4.0959	4.8048	4.6398	4.1587	4.5311	5.6088	5.4607	4.5558	4.204	4.6899	5.1469	2.9222	4.2735	4.0286	4.9593	5.4005	5.7743	3.7388	5.4812	5.2468	4.342	3.0321	4.0339	4.3576	4.6982	5.5607	3.6611	5.0631	4.6988	4.384	4.0934	3.3757	5.3245	4.8445	5.121	3.1969	4.4679	5.318	4.4828	6.2359	5.2479	3.4816	4.1977	5.5954	5.55	5.2739	5.4005	5.3519	4.6786	4.723	2.8197	7.0773	4.2547	4.95	5.8985	5.1144	3.06	5.6191	3.926	4.2698	5.6407	5.558	5.6932	5.3889	5.4276	5.5392	4.8659	3.3937	5.8679	5.8179
PF3D7_1450500.mrna1_1	PF3D7_1450500.mrna1_1;1474	1474	5.4679	4.5546	4.8851	4.9227	3.1859	3.6656	4.5934	2.7334	1.7782	5.8367000000000004	4.4429	3.1619	4.4336	2.3813	4.2449	5.2687	5.2161	3.9126	5.0682	5.5653	4.5969	5.1863	5.0148	4.8895	5.6185	4.5454	4.0268	4.8263	5.8102	4.5552	5.2551	2.862	4.8278	3.926	5.5276	4.9107	3.0496	4.0626	4.9686	3.8288	3.7708	3.8156	4.8359	4.1538	4.582	4.3944	4.5886	4.1035	3.2095	4.2063	4.9814	4.5613	4.8709	4.5717	4.888	4.6439	5.1639	6.2456	4.9059	2.8875	5.6513	5.6559	3.497	5.5913	5.3416	5.0613	4.8243	4.2411	5.6456	4.585	4.2141	5.6241	4.6276	5.0391	4.9231	5.2664	5.9581	5.2491	4.516	4.8787	1.696	2.4463	4.9602	5.4915
PF3D7_1450500.mrna1_1	PF3D7_1450500.mrna1_1;1475	1475	5.8017	5.7597	3.5717	4.62	2.3219	5.0531	5.0747	4.6865	3.4476	5.3903	2.729	4.3427	4.5217	4.2994	3.5211	5.2843	4.5801	2.4621	3.9307	4.3792	5.6247	4.0072	4.7655	4.4809	4.568	4.9463	5.054	4.464	5.3377	5.4816	4.6427	2.1985	4.975	4.4957	2.6369	4.09	4.9453	4.3016	5.2024	4.278	3.4594	3.7527	4.3484	5.6533	4.9369	4.7098	3.3377	5.8738	3.0356	4.272	5.0161	4.4141	3.6519	4.85	4.1285	3.7613	3.0531	4.8032	5.4429	5.9126	6.0564	6.1597	5.0179	4.7729	3.843	5.1607	5.1322	5.6398	4.5987	3.5008	4.14	4.6679	4.7761	5.157	6.794	4.6559	5.8181	3.3854	4.9561	5.6594	4.8001	3.9364	4.6508	6.1408
PF3D7_1450500.mrna1_1	PF3D7_1450500.mrna1_1;1476	1476	6.0877	5.0272	5.7616	4.6439	3.844	3.3016	5.4786	4.4751	4.9184	6.1402	5.1611	3.7751	4.6467	3.2898	5.2898	5.3947	5.842	3.6427	5.5226	5.9131	5.7466	5.0361	4.2118	4.669	5.5311	4.2638	6.8244	5.1627	5.7756	6.0032	5.0175	3.0909	4.9873	5.4699	4.7186	5.9138	4.8298	4.2525	4.5236	4.1001	5.0483	6.0018	4.9093	5.2776	5.0312	2.669	5.7975	5.0527	4.2906	4.9131	5.4316	5.8704	1.511	5.7469	5.2472	3.9791	5.2012	5.4584	4.8704	7.8825	4.9754	5.7623	6.0944	4.9165	5.0925	6.19	4.557	5.4986	5.8701	4.466	3.6334	5.5125	6.1332	5.643	8.61	4.5558	6.0369	5.3695	5.9889	5.643	5.0188	5.2091	5.6314	6.8267
PF3D7_1450500.mrna1_1	PF3D7_1450500.mrna1_1;1477	1477	5.3978	5.8572	5.0631	6.0036	3.9392	4.8861	5.6556	4.4249	4.9523	4.588	5.5258	1.2987	4.8792	3.1473	5.5604	5.3323	4.8166	3.6747	4.2795	6.7971	5.5113	3.6053	5.1001	5.0188	5.2979	5.3754	5.3395	2.8758	6.3537	5.4806	5.7268	4.5753	5.2157	5.3593	3.7981	4.0018	4.2434	5.1969	5.5179	4.464	4.847	4.5014	5.7325	4.4621	5.1367	5.5385	4.193	5.4101	4.0383	5.1906	4.7819	4.9919	4.7814	6.2933	5.3288	4.8425	6.5113	5.0657	5.2032	7.4496	5.299	6.0579	5.1489	5.06	5.0418	5.1428	5.4114	4.3799	4.712	3.9973	5.3816	4.4209	4.3604	4.5311	8.3158	5.8711	6.0045	4.6531	5.3705	3.4777	4.6927	4.7263	5.4459	6.3302
PF3D7_1450500.mrna1_1	PF3D7_1450500.mrna1_1;1478	1478	5.546	5.2196	5.0925	5.0264	3.4841	4.7766	4.6041	2.3045	2.144	5.5506	6.8466	3.0036	4.278	2.6253	4.6809	4.3384	5.2257	3.359	4.3957	6.7366	5.2133	4.7698	4.3334	4.8958	4.7285	4.7285	3.7015	4.8714	5.4611	6.0233	5.06	2.7887	5.2203	5.1811	4.8525	5.3978	2.9486	5.1056	4.9369	3.7452	4.0917	2.9561	4.2472	4.9284	3.9392	5.3799	4.843	5.1611	2.9598	5.1127	5.5925	4.8885	3.1094	5.7417	5.5261	5.067	4.4456	5.7428	4.6525	7.385	5.1027	5.8354	4.5317	4.4751	4.4621	5.3681	4.5454	4.9359	5.7068	4.925	3.359	4.5509	4.8934	6.3923	7.6922	5.922	6.2453	5.1627	6.0961	4.4039	5.2215	2.2172	5.2449	6.273
PF3D7_1450500.mrna1_1	PF3D7_1450500.mrna1_1;1479	1479	5.9798	5.6719	5.1239	5.4472	4.7334	4.4925	5.0836	3.8237	3.4249	4.3413	5.4594	4.4575	4.4634	4.8314	4.5336	4.7501	5.1707	5.2219	4.842	5.0566	5.3427	4.942	4.4594	4.7339	4.6611	3.4893	4.8283	5.0514	5.7175	5.3878	5.0413	3.861	6.2664	5.0339	3.0875	4.9736	5.1799	5.6459	4.7252	4.5192	4	4.6633	4.5729	4.9006	4.3604	5.0009	5.3377	4.0045	4.2288	5.5883	4.5771	4.9672	3.1715	3.7203	4.784	4.7887	5.1926	6.0009	5.4777	8.5595	5.5261	6.3003	4.6792	4.1001	4.6206	4.9542	5.2791	5.464	5.2215	5.988	1.926	5.7274	4.135	4.9616	8.8802	5.1473	6.5091	4.8992000000000004	5.2832	4.7629	5.1256	3.0409	6.1489	5.8045
PF3D7_1450500.mrna1_1	PF3D7_1450500.mrna1_1;1480	1480	5.5543	6.0391	4.8684	5.1775	3.0548	4.0959	5.1894	3.8669	4.6182	5.3245	4.2928	5.2939	4.916	3.7824	5.9639	4.9841	5.5232	4.1619	5.641	6.3365	5.1461	5.281	4.4107	5.4182	4.6433	3.1194	5.2954	4.1052	6.0577	5.2672	5.441	4.5141	4.2994	5.0938	4.3716	4.2979	4.3169	4.4026	5.4286	4.0841	5.6197	5.1985	5.3785	5.3074	5.8122	3.3291	4.2615	6.292	5.3154	4.2913	4.5711	5.4022	1.8074	5.749	4.3792	4.2928	5.1811	5.0561	4.7164	7.1189	4.8654	5.2422	3.9279	4.9882	5.8515	5.0708	4.9864	4.3176	4.8997	3.4594	3.8866	4.855	5.0343	4.5323	7.6757	4.5527	5.7874	4.925	6.0323	4.7312	4.3736	4.7076	5.8595	5.6968
PF3D7_1450500.mrna1_1	PF3D7_1450500.mrna1_1;1481	1481	6.1743	5.5487	5.233	4.5705	4.1851	4.4522	4.6381	4.1882	3.904	5.9491	5.2261	4.9639	4.3778	5.3802	4.6954	4.6536	5.3523	7.3441	4.9923	5.157	5.605	4.4005	5.3194	4.5934	4.6241	3.5583	2.4568	5.3063	5.7325	6.0826	5.8166	3.7897	4.6781	4.101	3.1243	4.7929	4.8243	4.7328	5.6736	4.9514	3.3306	4.9001	4.8963	4.2735	5.6334	4.8324	6.6299	4.1859	4.5141	2.585	5.0858	3.8278	4.4757	5.7312	4.6082	4.1627	5.2196	5.4915	6.1177	7.2778	5.5357	5.9296	4.5198	5.0618	6.2589	4.6576	5.153	3.957	6.4415	4.4816	3.4777	5.2063	5.2972	5.0509	8.2606	5.0117	6.1639	5.153	6.0433	4.6831	3.5185	4.0063	3.116	6.5059
PF3D7_1450500.mrna1_1	PF3D7_1450500.mrna1_1;1482	1482	7.2492	5.6556	4.5668	5.1022	5.2795	5.537	4.7065	3.546	3.6859	6.0616	4.8525	4.497	4.6633	3.0303	4.5951	5.7007	5.7331	3.925	5.1152	6.371	5.5777	5.4874	5.2137	5.5644	3.2311	3.7452	3.5361	4.9174	5.9998	6.3049	5.3049	5.9258	4.669	4.384	4.6439	3.6124	4.8505	3.384	5.8763	6.3787	5.2403	4.0391	4.9509	4.9322	5.2679	4.254	5.4925	5.4039	3.8001	3.0652	4.4594	5.1289	4.6171	4.4938	5.2954	5.202	4.8861	5.3212	5.2906	6.4568	5.0963	4.9819	5.1627	5.6135	4.8125	5.4535	4.3169	5.4036	4.2898	5.2939	4.843	4.9293	5.3016	5.7363	7.0811	5.647	6.1552	5.6097	6.2363	5.0076	4.7824	3.1985	5.5708	6.0505
PF3D7_1450500.mrna1_1	PF3D7_1450500.mrna1_1;1483	1483	6.2374	4.9805	5.2044	3.6253	4.1342	3.9542	4.4101	4.5242000000000004	2.4515	6.0936	3.6369	2.6938	5.1218	3.0566	2.6346	5.3031	4.0704	3.0108	3.079	3.8728	4.7782	5.3512	4.9079	5.3882	5.06	3.4303	4.9937	5.263	4.9016	5.0548	4.9222	3.9458	4.7623	5.5826	4.6611	3.5472	4.337	5.0596	5.0184	4.0312	4.8644	3.6135	3.9607	4.5385	4.6118	4.7296	4.9255	4.7934	3.3262	3.2705	5.0321	4.7787	2.4222	4.511	4.1667	4.3284	4.9869	4.811	5.1048	6.5506	5.3034	2.0738	5.1703	4.3743	5.0148	4.99	3.9809	6.0195	4.9773	5.4896	4.9246	4.3916	4.7087	4.3089	7.3249	4.9855	5.5154	3.8738	5.6795	3.9514	4.6525	4.1603	5.9413	6.1062
PF3D7_1450500.mrna1_1	PF3D7_1450500.mrna1_1;1484	1484	5.4828	5.195	4.9227	5.0099	3.6358	4.5204	4.8161	3.8053	3.8875	5.07	5.0755	3.2884	4.5317	0.0841	4.7442	4.7181	3.5173	2.5135	4.2388	4.0772	5.0018	4.2456	5.6781	4.6264	4.5179	1.9635	4.1969	4.1301	4.2532	5.4296	4.6837	3.0824	4.582	5.0135	2.858	2.4141	4.7677	4.6837	5.2067	5.1819	2.5729	4.0383	4.1579	3.5423	3.4594	3.3219	4.3978	6.8637	5.8989	3.2494	5.1659	4.9298	3.0426	5.2536	4.8084	3.9991	4.0704	6.2003	5.4036	5.2315	3.4195	5.4396	3.5729	4.7533	4.0661	4.859	4.2234	4.9174	4.4874	3.856	3.1587	4.5789	5.1859	4.7876	4.934	4.6871	4.2817	4.5398	5.14	4.5166	4.749	2.1699	5.0708	4.4135
PF3D7_1450500.mrna1_1	PF3D7_1450500.mrna1_1;1485	1485	6.4487	5.0794	5.437	3.8379	3.6599	4.0215	4.565	4.565	3.3868	5.1659	4.5065	4.2728	4.7819	2.8156	4.5311	3.9136	4.7866	4.6194	3.8053	4.845	4.6415	4.8565	4.969	4.382	4.7581	3.8288	3.6346	4.7463	4.8634	5.5874	4.7634	4.1723	4.6352	5.3327	5.3198	2.2479	3.9809	3.9809	5.6296	3.7506	4.3547	4.6135	4.9107	4.1875	4.6023	4.2149	5.2638	5.4333	4.7431	4.1715	3.4263	5.2032	0.6135	4.5546	3.61	4.4162	2.8777	6.1231	5.3391	5.4588	5.756	4.6035	4.8354	4.5577	5.1445	5.0184	4.2001	4.7554	5.1387	5.3012	4.8243	4.853	3.4074	4.852	3.6392	4.6346	5.2449	5.3438	5.0972	5.2869	4	1.669	3.3505	4.3583
PF3D7_1450500.mrna1_1	PF3D7_1450500.mrna1_1;1486	1486	5.4346	5.6817	5.0985	5.4748	0.774	4.811	4.5838	4.0009	3.8166	5.0237	3.3632	0	4.2965	2.3702	4.6467	4.5078	5.5922	1.5558	5.1285	4.7682	3.7876	3.6381	4.6611	4.3554	4.4323	2.0286	4.6713	4.3441	4.5789	4.9317	5.1206	4.2357	5.888	5.0648	4.673	3.5435	3.5595	4.3985	5.6185	5.0206	5.111	4.4175	4.1035	5.1485	3.7409	3.5435	4.8817	5.3505	5.0917	4.7677	5.2653	4.6775	3.3868	4.9179	3.9514	5.2199	4.4764	6.116	5.8276	4.5668	4.4718	3.853	3.857	5.0361	4.3413	4.5619	4.5097	4.106	4.6206	4.4601	4.26	4.3533	5.527	4.7306	4.3399	4.4515	5.6533	3.4529	4.86	4.6311	4.5135	3.5656	3.3349	0.585
PF3D7_1450500.mrna1_1	PF3D7_1450500.mrna1_1;1487	1487	5.3255	4.1843	4.7361	4.2319	3.8288	5.017	5.4303	1.1827	3.2219	5.1164	4.5286	4.319	5.1623	1.8156	5.3223	3.8032	5.1156	1.257	3.6264	5.1243	5.0457	3.9411	4.7602	3.5729	4.5423	3.9021	4.3334	4.8166	4.0126	5.2968	5.0135	3.272	3.2296	2.7137	4.3391	1.6554	3.2157	4.0985	5.5125	3.9773	3.568	2.848	5.2702	2.4542	4.1449	2.926	3.9699	5.0942	3.7793	2.0738	3.9402	3.9523	3.2869	4.7164	4.8679	2.8953	4.0522	4.6893	5.1554	2.0942	4.7698	4.1843	3.6253	3.2063	3.0072	4.0295	3.9098	4.3882	4.5711	3.9355	4.2683	3.6112	4.7404	3.8258	3.8094	5.1293	5.2873	3.5173	5.0976	3.6938	4.7377	3.0339	3.862	3.9955
PF3D7_1450500.mrna1_1	PF3D7_1450500.mrna1_1;1488	1488	5.5671	5.5865	4.4899	5.4269	3.281	4.4588	5.1247	3.0755	2.1043	5.1181	5.1272	4.3255	4.9402	1.8237	5.1985	5.0712	3.8237	3.4209	5.1375	5.8895	5.1131	4.4561	4.9796	5.4538	5.1346	3.6565	3.1795	4.4195	4.9011	5.9516	5.5586	3.3937	6.464	4.4809	4.067	2.5945	4.6241	5.1635	4.4423	4.9584	4.7104	4.4912	5.6687	4.5515	2.8012	4.1993	5.2642	5.0917	3.8924	3.9193	4.9021	5.1214	2.8319	4.0824	4.7032	4.1667	3.0925	5.393	5.6444	4.7021	4.153	4.9932	5.0374	4.9528	4.8575	5.2219	4.7214	4.7208	5.4912	5.4722	3.9754	5.3169	4.4053	4.4835	5.5922	4.3757	4.9035	4.2211	4.8948	4.5515	3.1043	3.4263	4.1683	4.7004
PF3D7_1450500.mrna1_1	PF3D7_1450500.mrna1_1;1489	1489	6.1479	5.0018	4.8699	4.7142	2.9873	4.2847	5.1085	4.2876	3.5185	5.995	3.2765	2.6508	5.3089	0.7312	4.8634	5.1538	4.26	4.6565	4.6753	2.8934	4.2817	5.101	4.7949	4.7981	3.942	3.3743	2.6462	4.1318	5.0993	4.9016	5.2574	5.2361	4.6473	4.5838	4.1643	4.4363	4.6508	3.1747	5.7466	4.8485	5.5798	4.1961	5.8565	4.5999	4.963	3.3406	4.5759	5.3523	4.943	4.6679	5.0997	4.7038	2.1077	5.4259	3.5148	2.8197	4.3491	5.8748	5.3505	5.9107	4.5741	4.3646	4.7181	3.5122	5.6387	3.8758	4.8792	5.4604	3.5173	4.2203	3.3391	4.1391	4.9593	5.8447	5.746	5.3572	4.9639	4.5129	5.2795	5.5416	3.3757	4.4983	4.2698	5.1922
PF3D7_1450500.mrna1_1	PF3D7_1450500.mrna1_1;1490	1490	6.0624	4.6485	5.1489	4.1554	4.5027	4.101	4.749	4.6323	1.5211	4.9828	4.0798	3.6519	5.3519	2.9964	5.0076	4.7687	3.9088	3.3854	4.2055	0.6781	4.7866	4.7203	6.7308	3.844	5.251	4.0144	4.8202	4.6519	3.5898	5.7485	5.8639	4.6576	5.1383	5.0575	3.2188	4.1595	3.9146	5.6197	5.4168	3.7666	5.0369	3.6656	4.3277	4	5.332	2.7655	3.3799	5.4565	4.4757	3.5583	5.0121	4.5741	2.6871	4.6502	4.5166	3.1144	3.8125	6.2213	5.0108	4.9658	4.9777	5.0272	4.3813	4.6554	4.6496	5.0148	2.1699	4.1497	4.5385	4.985	3.8369	4.6047	5.7304	5.1719	5.3653	4.7323	5.2411	5.3154	5.3621	5.0592	3.6848	2.4005	4.342	4.5135
PF3D7_1450500.mrna1_1	PF3D7_1450500.mrna1_1;1491	1491	6.0237	5.8271	5.6516	4.3001	4.0135	5.4545	4.9383	3.2172	3.281	5.3927	2.7527	3.9644	4.121	1.774	5.2836	5.4232	4.9878	3.0925	4.4874	3.5447	4.5014	5.7222	5.5154	5.6778	5.0657	3.6837	4.9359	4.851	4.6559	4.1119	5.3187	5.3345	5.1052	5.7361	5.2946	4.0951	4.6404	5.5286	5.9069	4.0892	4.4496	4.9561	5.4175	3.1144	3.7004	4.1795	3.7845	4.5304	5.2365	4.1587	4.8319	4.7735	4.7522	5.1827	4.8197	4.3561	4.8364	5.1863	5.3136	5.4486	6.1562	5.3363	4.9941	4.5892	3.9117	4.7729	4.6479	4.1554	4	4.2758	4.3903	4.6938	4.433	4.1538	5.1579	5.3277	5.383	5.0921	4.9439	4.8875	4.811	4.2957	3.842	4.3334
PF3D7_1450500.mrna1_1	PF3D7_1450500.mrna1_1;1492	1492	5.3885	5.5804	4.6294	5.1755	4.017	6.3172	5.1775	3.9317	2.7866	6.3279	5.0587	4.6826	5.0925	2.7803	4.6415	5.4175	5.0277	2.4568	4.6826	4.6559	5.1069	4.8919	5.4509	4.4581	4.8395	3.9279	5.2649	5.5075	5.0036	5.2566	5.9873	2.9855	4.1977	4.6502	3.0072	4.1538	4.0909	5.5871	5.3302	4.266	3.3674	4.6253	5.757	4.6542	4.4705	2.2987	5.3234	5.2917	5.5033	5.0841	5.9519	4.8585	4.8243	5.1094	4.5546	3.7592	4.2388	5.7363	5.8437	4.1135	5.4346	5.7434	4.2675	5.029	2.3923	4.5298	3.7719	5.0976	4.6893	4.2735	4.3349	4.7655	4.8465	5.6082	6.2698	4.8948	6.0358	5.3313	5.6993	3.9317	4.511	4.853	2.067	4.4216
PF3D7_1450500.mrna1_1	PF3D7_1450500.mrna1_1;1493	1493	5.9998	5.0575	4.3639	4.9727	4.0461	5.0819	5.2709	4.106	3.7474	4.985	4.594	5.0938	4.2273	1.2388	4.6707	4.5969	4.6171	4.4809	5.7216	3.9579	4.814	4.4783	4.9796	3.6229	3.8659	1.9891	4.4686	4.5981	6.2257	5.3172	4.7247	3.7613	5.1223	5.1973	4.5484	3.9307	3.3827	4.4809	5.433	2.9709	4.7175	3.7027	5.4158	3.8895	5.021	4.0268	4.7939	4.6352	4.4283	4.9336	5.0308	5.9563	3.8084	4.8669	3.3632	4.2913	5.5829	5.4683	5.4809	4.0461	4.9155	5.649	4.2188	4.4588	5.5549	5.4326	4.5021	4.1739	5.2498	5.1256	4.3434	4.5242000000000004	4.7955	5.1322	5.5829	4.8958	5.7482	4.985	5.4046	4.0781	2.2048	3.2001	5.0708	5.9444
PF3D7_1450500.mrna1_1	PF3D7_1450500.mrna1_1;1494	1494	6.027	4.8846	5.0321	5.1953	3.4906	4.9959	4.4803	3.2957	2.2839	6.2698	3.3491	2.6485	5.114	3.9458	4.2411	4.373	4.306	3.5765	4.5379	3.6508	5.5357	4.1465	5.1445	2.568	4.8445	4.3038	4.7186	3.969	4.4256	6.3018	4.7751	3.466	5.4744	4.6235	3.9625	3.8629	3.6076	4.4989	4.757	1.774	3.9193	1.86	5.0121	3.7538	4.7761	4.6525	3.9477	3.4074	4.9016	2.5801	5.1326	6.0894	4.3219	4.1635	6.0762	5.6568	4.0215	5.0488	4.6571	5.3089	4.2203	5.3027	4.3205	4.691	3.9107	4.5862	3.3132	4.723	3.8125	5.2795	4.8585	4.813	4.4835	4.5856	3.6264	3.0215	4.9625	4.7913	5.1763	4.7142	3.4463	4.2494	5.5975	4.9241
PF3D7_1450500.mrna1_1	PF3D7_1450500.mrna1_1;1495	1495	5.3837	5.9134	4.4699	4.431	3.7236	4.1119	4.5783	3.5311	2.5435	7.0934	5.0704	2.2957	4.7682	4.9814	4.9439	5.4189	4.2668	2.8053	4.251	4.5789	4.9814	4.1301	5.6651	3.3434	5.2547	3.6893	3.7929	3.9882	3.5008	6.1564	5.5934	4.0453	4.0678	5.1085	3.7876	4.1506	4.6633	3.9011	5.0453	2.2898	4.669	1.7949	3.6938	4.2869	4.1408	4.4803	3.9709	3.4515	5.021	2.1408	4.6668	4.0312	4.7328	4.009	3.8699	4.9579	4.5874	5.5094	4.9602	2.9635	4.9533	4.8089	4.8977	3.1391	4.4012	4.2743	4.4764	4.61	1.0144	5.6232	4.1506	5.1611	4.8425	4.5999	4.8415	4.1202	5.7266	4.706	4.8664	4.375	4.211	2.585	6.7848	4.3262
PF3D7_1450500.mrna1_1	PF3D7_1450500.mrna1_1;1496	1496	6.128	4.7241	4.3082	5.4673	1.6088	5.6879	4.8664	3.591	1.3448	5.0522	5.2137	3.7115	6.0685	3.3001	4.6508	4.0444	5.2608	2.6415	3.4712	4.5267	4.5928	4.5261	4.4957	4.2388	5.4702	3.4673	3.366	4.554	5.2491	5.7134	5.2547	2.7782	4.5638	4.887	5.2016	3.4087	5.318	5.6179	5.3844	3.3377	5.1663	4.0832	5.1367	3.7257	2.4141	2.1177	4.193	4.2502	4.0099	3.5765	5.0712	4.6542	3.0704	3.6206	5.5361	4.4033	3.8866	5.4179	5.5005	3.3205	3.4515	5.605	4.0286	4.7252	4.1506	4.98	5.4696	4.6218	4.8792	3.5033	3.4738	5.0496	2.9745	4.4316	4.7608	4.6147	6.2065	3.8856	5.2376	4.433	3.0144	4.2525	4.7819	2.2141
PF3D7_1450500.mrna1_1	PF3D7_1450500.mrna1_1;1497	1497	5.7317	5.1715	5.213	4.8485	3.5632	3.9882	4.2517	1.5753	0.7137	4.5336	3.2001	4.6854	5.3356	4.2434	3.957	4.9373	5.1185	4.3277	4.1603	5.6008	3.3882	3.6519	3.1859	3.3604	4.2396	3.942	3.6893	4.2563	4.144	6.2672	5.9399	2.7698	4.347	5.1493	5.7498	3.3349	4.354	4.6502	4.844	4.4416	2.7824	4.1985	4.1408	2.8758	4.1301	4.6662	4.4867	4.5515	3.7409	3.5874	4.797	4.9402	1.9222	4.0072	4.0161	4.843	3.8836	5.5395	5.1615	4.5323	3.5814	3.8197	4.889	4.8963	3.3219	4.3356	4.4686	4.7871	5.251	4.6622	4.5192	5.2468	4.3291	4.6988	3.9551	4.6753	5.0738	3.8758	6.2344	4.4522	4.3219	4.6719	4.3045	4.2079
PF3D7_1450500.mrna1_1	PF3D7_1450500.mrna1_1;1498	1498	5.4512	4.6223	5.6574	4.7522	1.5558	5.1791	3.9288	4.4476	4.9621	5.8222	1.8875	2.5008	5.4806	1.7698	5.1859	3.7301	4.7279	3.8953	4.4906	4.0548	4.5886	4.888	4.306	3.2418	4.1946	4.0233	1.144	4.634	5.0321	5.4699	5.4867	3.319	2.9336	5.384	4.7923	2.5435	4.6971	5.4825	5.0985	5.1635	4.4256	3.0807	4.8089	4.047	4.8068	3.9079	4.8505	5.7835	4.1152	4.4269	5.0076	5.1751	2.1699	4.0909	3.6135	4.278	3.926	4.3923	5.4276	4.1119	5.0112	4.319	3.2645	5.2059	2.4751	3.6253	4.5747	4.9828	4.1252	4.0383	4.3413	3.6656	4.0126	5.1554	4.7724	5.0794	5.1587	4.4983	5.1346	4.2055	3.7431	4.1699	4.8278	4.2772
PF3D7_1450500.mrna1_1	PF3D7_1450500.mrna1_1;1499	1499	5.9919	5.3684	4.9846	4.915	1.7355	4.7538	3.4141	4.5975	3.1043	5.5783	3.645	4.4243	4.7708	3.6392	4.1144	4.9107	4.2157	4.3695	4.0036	3.7323	4.8099	4.2304	3.9069	2.5656	4.4725	3.9364	2.696	4.8629	3.7279	5.0457	5.4848	4.0626	4.4653	5.1181	4.975	3.2434	4.7093	4.8595	5.2227	5.0112	4.7798	4.0626	4.8525	2.3951	4.3674	4.8826	3.1177	3.9458	3.4725	4.2585	5.1526	4.2517	2.8817	4.8135	4.858	3.9136	4.1416	4.5826	4.8895	2.9126	4.5311	5.5604	4.488	4.2943	4.2334	4.8914	4.2585	4.6719	3.9126	3.843	4.2884	4.842	4.7803	5.3374	4.4376	5.2334	6.4783	4.9514	4.5185	4.4906	3.9616	2.3561	4.1587	3.4222
PF3D7_1450500.mrna1_1	PF3D7_1450500.mrna1_1;1500	1500	6.1829	5.4489	4.8171	4.6803	1.926	3.7366	5.6106	3.7517	3.1667	4.9625	3.4489	2.9203	5.6121	2.8258	3.8836	5.465	4.9754	5.8686	4.017	4.6088	3.9955	4.6259	4.5447	4.8074	4.8694	2.6369	5.1497	4.0179	3.6713	4.7756	4.9896	4.4128	5.3409	5.0444	4.4925	2.5729	4.1627	3.7257	5.0009	1.6826	2.8659	4.0045	5.6026	5.0457	4.8288	5.5014	3.8278	5.9115	4.9551	4.3205	4.7671	5.3653	4.1675	6.225	4.9416	4.4627	3.9079	5.861	5.7298	3.7761	4.4555	4.7087	5.6582	5.1473	4.6064	5.2513	4.6988	4.7082	5.477	5.4333	3.9625	4.9317	4.8161	5.5413	5.5616	5.2924	5.3356	6.0119	5.6459	5.2219	4.7975	2.943	4.8875	5.4588
PF3D7_1450500.mrna1_1	PF3D7_1450500.mrna1_1;1501	1501	5.1465	4.7506	4.3277	4.5148	4.1481	3.8176	5.2472	3.1731	3.7729	4.9509	3.9222	2.7845	4.1514	1.7485	4.1859	5.0228	5.3916	2.852	4.9491	4.3009	4.8268	5.2563	4.6479	3.211	4.814	3.9126	3.7377	5.7214	4.3067	4.888	5.2334	2.511	3.8309	5.0063	3.9165	4.7355	3.9411	4.8535	4.488	3.1554	4.0721	4.8555	3.281	2.6508	4.5765	2.8992	3.2479	4.7137	3.6194	4.4376	5.0281	4.4436	2.4463	4.5329	4.8674	3.373	2.8953	4.2048	5.2847	5.1408	4.2675	4.8283	5.3262	4.99	3.6288	4.89	4.7639	5.0518	5.1603	4.4012	4.0687	3.7027	4.812	4.4303	5.0828	4.5323	5.4046	4.8344	5.6384	5.4386	4.2449	3.6182	5.4919	5.3526
PF3D7_1450500.mrna1_1	PF3D7_1450500.mrna1_1;1502	1502	5.3288	4.7208	4.8384	4.375	3.5546	3.0635	3.8217	3.6017	0.2987	4.3576	5.2346	4.2972	4.5273	3.225	2.7549	5.0085	5.2596	3.4316	3.0531	3.5261	4.0224	2.4436	4.7772	4.7043	5.0228	4.0522	3.7929	4.7214	4.1795	4.7634	3.857	2.9709	4.9486	4.915	3.3074	4.4686	4.3147	4.6415	4.9782	2.8895	2.9635	3.5644	3.7312	3.7772	2.9505	3.557	2.9964	5.5686	4.5367	4.9653	5.3597	4.7021	2.903	5.0947	4.2149	3.5741	4.7623	4.7592	5.029	4.3875	5.0717	5.6851	4.7522	4.8639	4.0444	4.0592	3.2001	4.5466	3.5173	4.0875	4.0548	4.1135	5.1667	4.5699	4.8743	5.4236	5.3586	2.189	5.0509	4.6921	4.1043	4.568	5.0772	4.0215
PF3D7_1450500.mrna1_1	PF3D7_1450500.mrna1_1;1503	1503	6.6796	4.3597	5.7024	5.0036	3.7761	3.8359	5.9934	3.85	1.3618	4.6088	5.0299	3.5558	3.3045	4.7032	4.585	5.0561	4.7355	3.7929	4.9841	5.1318	5.5078	5.9291	5.4162	4.2102	4.8748	4.7479	4.2396	5.0157	5.2517	5.4748	5.4162	3.7729	5.1264	5.3695	5.61	4.1595	3.5484	3.9773	4.2449	4.251	4.8625	4.6904	5.2106	4.8089	5.0575	3.9231	5.0224	5.3892	5.1675	4.3667	4.4764	5.3656	4.5753	3.856	5.0596	5.0264	4.8156	5.6605	4.8515	4.4912	5.1289	6.2493	4.6047	5.7573	3.7082	6.042	4.306	4.784	3.8787	4.0365	3.0959	4.9107	4.3903	5.2939	5.7328	4.9732	5.3143	5.6741	5.9848	4.9644	4.8058	4.2319	5.9246	5.4509
PF3D7_1450500.mrna1_1	PF3D7_1450500.mrna1_1;1504	1504	5.3089	4.5699	4.9923	4.4957	1.0072	4.6165	5.6415	4.6611	4.2593	3.6241	0.9561	3.6736	4.5154	2.5385	4.8181	4.8768	5.3309	3.6415	4.7639	4.1268	5.4906	5.328	5.1639	3.7887	4.5435	4.0942	3.851	4.7257	4.2242	4.7404	4.7918	1.7698	5.0188	3.857	4.6235	2.4828	4.5179	4.5765	5.3041	4.4712	4.1227	4.347	4.7766	4.1938	4.4535	3.5741	5.2891	5.1574	4.0135	4.2434	4.669	5.4594	3.7137	3.5729	4.4886	3.4396	4.8324	5.7417	5.2683	4.7268	4.7845	4.9293	4.6993	4.1627	4.7882	5.3937	4.5999	4.4323	3.6017	4.8253	4.2211	3.7355	5.5534	5.9284	3.86	5.2388	6.2161	4.6404	6.2273	4.5747	4.6988	3.8817	5.1432	4.2743
PF3D7_1450500.mrna1_1	PF3D7_1450500.mrna1_1;1505	1505	5.9896	4.3736	4.3554	4.433	3.6949	4.9231	4.3349	4.6206	3.406	4.9288	4.6421	3.5198	5.4489	3.2972	2.6508	4.2079	4.7098	2.5777	4.7137	4.2464	4.9378	5.8834	4.7104	2.4673	5.6848	2.585	4.1771	3.6724	4.6747	4.5192	5.3241	4.2728	4.0206	4.3978	5.4702	1.4436	3.7761	3.8934	4.5021	4.2728	4.2357	3.9955	4.3427	4.1457	0.757	4.441	4.7431	5.4935	5.1322	3.4995	4.7724	4.3688	3.2342	4.3277	5.1375	4.4555	4.8334	4.7692	5.7186	3.2157	3.3132	4.408	4.7247	5.0777	4.7565	4.2273	4.842	5.6753	3.2525	4.0391	4.4316	3.9486	6.1041	4.5589	4.1375	4.4256	6.3957	3.9336	5.2008	3.3757	5.5242000000000004	3.8649	4.2943	0.9635
PF3D7_1450500.mrna1_1	PF3D7_1450500.mrna1_1;1506	1506	5.4185	4.6415	5.233	4.889	3.7581	4.2795	5.1235	3.359	2.8032	5.6829	3.2048	4.6887	4.3875	3.7897	3.0841	4.942	4.7317	4.3909	4.0917	4.712	5.2234	4.8684	4.4835	3.7355	5.4323	3.5509	5.0286	4.8634	4.9208	5.3916	5.6924	3.2172	4.9098	5.0241	4.5862	3.3103	4.6679	4.5223	5.1791	2.6826	4.7576	4.4744	5.6032	4.4874	5.1711	3.3964	3.8022	4.9891	4.5619	4.7219	4.742	4.3896	4.2735	5.4643	3.9411	3.0391	4.2319	5.7101	5.7842	5.121	4.861	5.6636	4.5987	4.2456	3.1651	5.1436	4.4588	4.8248	4.3183	4.7054	4.4809	5.6291	5.6444	5.6465	5.1671	4.9165	6.0687	4.1755	5.7203	4.1457	5.2338	4.306	5.8014	6.4091
PF3D7_1450500.mrna1_1	PF3D7_1450500.mrna1_1;1507	1507	5.4957	5.1755	4.5317	4.9444	4.9509	3.7845	4.2079	3.6565	3.3391	4.228	5.6097	4.7159	3.8669	0.9411	2.6758	5.0794	4.8063	5.1231	4.1835	4.8243	4.7808	4.6147	2.9873	4.6954	4.6707	2.6871	3.7908	2.8094	5.4607	4.774	5.3909	3.4647	4.2172	4.2196	5.1607	3.7115	3.7344	2.8797	5.0339	4.4912	4.4276	4.5204	7.9526	4.193	3.5509	3.0841	4.6177	5.1603	4.1144	4.2001	4.8953	4.0321	2.9928	5.0241	4.3512	4.3716	3.3854	4.7698	5.5163	4.9533	4.8763	5.5103	5.5388	4.8293	5.6439	5.6317	4.7501	4.7661	5.5589	2.2388	4.7861	3.3576	3.7613	4.0738	5.5398	5.025	5.5407	3.3964	5.3854	4.842	4.4647	3.0704	3.7835	4.441
PF3D7_1450500.mrna1_1	PF3D7_1450500.mrna1_1;1508	1508	5.4594	3.5122	4.7366	4.9777	3.1227	4.4182	4.7655	3.9937	1.263	4.375	3.9336	3.7949	4.61	3.4101	4.3125	5.021	5.4423	4.5957	5.1875	3.7398	4.0461	3.5993	4.9649	3.6927	6.1346	4.5385	5.3205	3.8924	5.4906	5.0308	5.3038	3.5211	4.4303	4.7197	5.8938	4.8535	3.9449	4.4363	5.5223	5.0312	4.5466	3.8914	5.1206	3.7159	4.2675	3.856	4.7714	4.6525	4.5447	4.5223	5.2207	4.8074	2.8278	4.5945	4.437	4.504	5.1775	5.2353	4.7192	4.9069	4.3827	5.4702	5.0431	4.4195	5.0832	5.3778	4.5348	5.2052	5.0858	3.3868	3.854	5.4114	5.0509	3.7038	5.7382	5.7134	6.1459	5.0925	6.0555	5.4168	5.0777	4.7442	4.4376	3.1938
PF3D7_1450500.mrna1_1	PF3D7_1450500.mrna1_1;1509	1509	5.2683	4.9556	3.8963	4.9439	2.0391	4.9359	4.4343	4.7623	2.9336	3.6135	1.8197	4.9658	4.7366	2.3896	4.0347	5.8427	4.7745	3.3074	3.0108	4.6747	3.903	4.275	2.3505	3.9184	4.9373	3.5838	2.4673	3.8012	5.3118	4.7436	4.8349	3.8268	3.3219	4.3477	4.6519	4.2242	4.8585	4.3799	4.9551	4.4222	4.3702	3.9718	4.6467	4.4087	4.8846	3.1603	4.4555	4.2024	4.3234	1.9411	4.8339	4.8718	3.1683	5.0148	3.546	3.6159	5.128	4.347	5.1473	5.8143	4.8435	4.6571	4.2327	4.4828	3.4046	4.3604	4.4835	4.7334	4.2095	4.6223	3.862	4.1538	2.4803	5.2898	5.6389	4.8733	5.3806	4.9416	6.035	4.9269	4.2055	5.6679	5.5357	5.43
PF3D7_1450500.mrna1_1	PF3D7_1450500.mrna1_1;1510	1510	5.1683	5.1445	4.6264	3.6334	3.8309	4.2118	4.607	4.1643	0.8797	4.9331	3.0635	3.5097	3.9126	2.4725	3.8197	4.0609	4.995	4.272	3.7645	4.2418	5.0764	5.0518	4.5759	4.406	4.5002	3.4502	3.189	4.5619	4.4686	4.8248	5.9011	2.8738	4.5916	4.9463	4.1001	3.4906	3.1747	3.4046	4.8704	3.7093	3.272	4.7301	4.844	4.0764	4.1554	2.7655	4.2418	4.7257	3.263	3.0942	4.3764	4.2615	4.5957	3.5008	3.116	4.5122	4.204	5.098	5.4666	4.7159	4.2327	4.5166	3.7666	4.7241	3.8349	5.0875	5.3352	3.9791	3.942	4.7876	2.8115	3.079	4.3313	4.9964	5.0339	4.6334	5.2913	4.9745	5.0148	4.7803	3.858	2.9891	5.8557	4.2016
PF3D7_1450500.mrna1_1	PF3D7_1450500.mrna1_1;1511	1511	5.098	4.7538	5.2623	5.0913	3.2141	4.1747	4.7586	4.5638	3.1747	5.295	4.033	4.1946	4.4647	3.251	4.2502	5.8989	4.8545	5.4053	2.257	4.0704	5.5242000000000004	3.228	4.1715	4.5723	4.9699	4.2319	4.1383	4.856	4.292	6.2861	5.6977	5.2052	5.0067	4.0858	4.9809	3.9307	1.6462	5.0277	5.2176	3.4195	4.8237	4.3118	3.4893	4.8743	5.2634	4.4175	5.2761	4.3554	5.1387	4.8753	4.6943	4.5223	5.4012	4.9165	4.9832	4.342	4.4673	5.9416	4.7398	4.337	5.1981	4.7511	6.7642	5.2596	4.2817	5.1235	3.3103	4.7366	4.5091	4.717	4.6188	5.0557	6.28	5.0879	3.5198	5.5543	5.5732	5.4276	5.3964	5.1123	4.5404	4.464	5.407	5.5195
PF3D7_1450500.mrna1_1	PF3D7_1450500.mrna1_1;1512	1512	5.3985	5.1322	5.436	5.0721	4.1835	2.1177	4.7082	4.4581	5.1089	4.8625	3.7236	3.306	4.306	2.9891	4.7038	5.2664	4.1851	4.6582	4.9718	3.843	6.6512	3.2327	3.9644	5.0103	4.4751	3.3868	4.193	4.2593	5.2619	7.0216	5.3614	3.5558	3.9607	3.2095	5.0365	2.4515	4.0866	4.9754	4.332	4.0321	4.0409	4.6064	5.1811	4.5097	4.1859	4.8495	4.0644	5.5756	4.85	5.383	5.4637	4.1969	3.0356	5.5607	4.7517	4.0303	3.8679	4.6938	4.8053	4.887	4.3491	4.6685	4.4303	4.3118	4.1946	6.0904	4.5638	4.8938	3.1342	3.6588	4.0883	5.0618	5.1679	5.1223	5.6331	5.6786	5.5407	4.645	5.5558	5.9047	5.2487	3.1293	4.9561	5.5198
PF3D7_1450500.mrna1_1	PF3D7_1450500.mrna1_1;1513	1513	4.8212	5.4976	5.2479	3.9355	4.5141	5.3909	5.4502	2.373	2.9579	5.7293	3.9231	3.5801	5.3649	0.6871	4.5248	4.7126	4.6719	3.0618	3.7344	4.3183	7.4079	4.7038	5.195	3.384	4.0081	3.842	1.9561	5.3516	3.797	7.1629	5.3248	2.144	4.8595	5.2954	5.3187	5.1043	2.6182	5.4118	4.9131	4.2357	3.1667	2.6112	4.2095	3.845	3.6088	4.6702	4.5975	5.0166	3.844	4.7887	4.8545	4.4101	3.0618	3.855	4.6112	4.3241	4.6444	4.2547	5.6704	3.957	4.228	5.3359	5.1465	4.9279	4.2296	5.2044	4.9444	4.4548	3.4489	4.2698	4.1627	4.9059	4.7965	4.0018	5.5232	4.3413	6.2902	5.0976	5.1457	4.0772	4.295	2.4673	4.774	4.5674
PF3D7_1450500.mrna1_1	PF3D7_1450500.mrna1_1;1514	1514	6.2662	5.9006	5.6073	4.6011	3.1554	5.3937	4.3462	4.6814	4.5429	6.1173	5.2188	5.246	5.2357	2.4114	2.5509	5.2008	4.6764	4.4039	4.61	5.558	7.5209	5.7589	4.8207	5.3041	4.1739	2.3334	2.266	5.3889	5.3875	7.1043	6.0821	3.5059	4.7913	5.1707	3.9644	4.408	5.4084	4.6707	5.2702	5.6642	4.1859	4.8704	4.6707	4.3875	4.6803	4.6223	5.3341	3.9467	2.5969	5.4757	6.2466	4.204	4.1675	5.3466	4.5329	5.2157	5.4413	5.0295	6.0932	4.6588	4.5078	6.2802	5.1839	5.497	5.4967	5.0802	4.8699	3.2479	3.6088	4.8565	4.3847	5.3331	5.9258	5.6761	5.5801	5.1056	6.2424	4.3089	5.1089	5.6579	5.4571	4.3291	5.0968	5.1878
PF3D7_1450500.mrna1_1	PF3D7_1450500.mrna1_1;1515	1515	5.7647	5.1922	5.7821	5.4236	4.7939	3.5801	5.0622	4.9814	4.2525	6.4563	5.7517	5.5245	5.9224	4.0018	3.5021	5.0925	5.6188	5.9307	5.5236	5.2434	6.9267	4.6943	5.6185	5.09	4.8495	4.047	4.359	4.9165	5.2604	7.3456	5.7787	4.6792	5.3016	4.1554	5.1285	5.029	2.8718	4.5668	5.2149	5.1639	4.6519	3.7729	4.6041	5.1027	4.8094	3.1522	4.627	4.2334	5.6591	5.1247	5.4012	4.211	5.1969	5.7339	4.4012	4.6932	5	5.4845	5.632	5.0193	5.5832	6.1611	4.6837	5	3.7602	5.1546	4.9882	5.9004	5.1562	5.4343	3.729	5.3016	5.5677	5.1445	5.5267	5.4121	6.3332	4.017	6.0354	5.1264	5.2563	4.8032	5.3234	5.9944
PF3D7_1450500.mrna1_1	PF3D7_1450500.mrna1_1;1516	1516	5.6456	4.6212	4.4429	5.497	2.6064	4.295	5.5154	3.6576	3.9174	5.5677	5.7861	4.0496	4.2869	4.2001	3.925	3.8629	5.2895	2.5484	3.6088	4.691	5.7605	4.8968	3.756	5.1396	3.9011	4.3277	4.1077	3.717	4.0755	5.9873	5.1098	2.9709	5.7184	4.3248	3.5484	3.5298	4.4168	4.5323	4.7093	4.3743	4.4033	4.5392	5.3122	6.2583	4.4033	8.3047	5.561	4.7845	4.0575	4.591	4.7724	4.841	3.9662	4.0866	5.6761	5.0201	3.6927	7.8522	4.7382	3.8924	5.5549	6.1352	4.7087	4.9217	4.5595	5.1338	3.4568	4.0892	3.4343	5.3494	8.1944	5.0081	7.24	4.6921	5.1815	4.9269	6.5398	4.4155	5.2836	3.6971	3.7192	4.4744	4.0764	3.5059
PF3D7_1450500.mrna1_1	PF3D7_1450500.mrna1_1;1517	1517	6.1416	5.4033	5.2334	4.1152	2.433	3.3992	3.858	4.7692	1.9336	5.8746	5.9435	4.3834	2.7463	2.189	5.0583	5.2898	3.6679	5.1779	5.3038	3.6668	5.2411	4.4269	5.2304	3.8135	4.0678	4.1069	6.0277	4.9126	5.1715	6.4212	6.0387	4.6212	4.2847	5.1006	5.3614	3.5248	4.306	5.1847	5.779	4.9231	4.8074	3.466	5.3049	4.9079	3.406	5.6885	5.1367	4.5261	4.9279	2.8156	4.3854	4.0126	4.5534	5.0085	5.07	4.4522	4.4634	7.3561	5.9444	5.4057	5.2487	6.0074	4.8807	5.0841	4.3667	3.5993	4.7965	4.848	3.497	5.4046	6.8942	4.6949	6.5171	4.8084	5.5084	4.2411	6.4269	2.9165	4.8217	3.8359	3.9193	4.1218	4.9227	4.6496
PF3D7_1450500.mrna1_1	PF3D7_1450500.mrna1_1;1518	1518	5.7068	4.8379	4.9392	5.1651	4.717	5.142	4.5886	1.9411	4.4216	5.8053	5.6317	3.8032	4.669	2.7181	5.0819	5.5573	4.8017	6.5486	2.8895	5.0453	5.0067	5.1449	5.4269	4.8329	3.9402	3.8217	4.0277	4.7517	5.581	5.1985	5.0361	2.7463	4.14	5.0067	4.2555	4.4168	5.3103	4.3132	4.9551	4.09	4.2357	3.8689	4.3944	4.0117	3.7093	7.4342	4.8151	4.8733	5.23	5.585	5.2895	4.8684	3.842	5.3176	5.1755	5.2188	5.4253	6.2867	3.4828	5.3165	5.0148	5.3056	4.4725	4.8146	5.405	4.6276	3.6218	5.025	5.2426	5.8475	7.1458	4.4874	5.3114	4.7225	4.8919	3.9212	6.1544	4.9312	5.557	5.2192	3.7581	4.5466	4.5348	5.2407
PF3D7_1450500.mrna1_1	PF3D7_1450500.mrna1_1;1519	1519	5.405	5.0522	5.7024	4.9995	7.2627	6.1504	5.1322	4.1416	5.4614	6.2662	4.0772	4.0832	4.9542	6.6786	6.5121	4.8405	4.7897	6.2012	4.4229	5.0299	6.2815	5.0704	6.0067	4.5273	4.9279	4.153	3.9727	2.5583	3.7377	6.4986	5.0802	5.3995	4.2928	4.9505	4.9991	4.0832	5.4436	4.3896	5.3597	4.7634	5.1914	3.2585	4.4957	4.849	4.6363	4.4303	4.5904	5.1359	4.565	5.7637	5.2284	4.5059	3.4995	4.4822	4.7093	3.5273	4.6993	9.3053	5.537	4.4249	5.0691	4.7355	4.6741	4.6229	4.8374	5.5345	4.0374	4.8324	4.9932	4.5223	5.812	5.44	9.1115	4.9537	4.905	4.7745	6.1272	5.625	5.1152	5.432	3.2188	2.9928	3.8943	4.5801
PF3D7_1450500.mrna1_1	PF3D7_1450500.mrna1_1;1520	1520	6.0877	5.6868	5.2487	5.1763	7.1187	6.1483	5.0264	4.8575	5.5583	5.465	5.7879	5.696	5.0618	6.7681	5.9937	5.4828	5.3323	5.1436	3.9928	5.0321	5.432	4.4383	4.903	5.3103	5.2441	4.3427	4.5583	5.029	5.4175	5.9477	5.8824	4.6645	5.8907	4.925	5.4919	3.5148	6.5326	5.347	5.8577	4.6106	4.85	4.6656	5.2133	5.2876	3.5668	3.3519	5.0811	5.5423	4.6966	4.6029	5.0879	5.5537	4.843	5.5558	5.2784	4.7772	3.7845	8.2052	5.4165	5.6871	3.0976	5.2976	4.1803	5.5264	4.4216	6.2479	4.8831	5.3785	5.1623	5.3823	5.4545	5.2055	8.832	5.4063	5.2133	5.3466	5.7501	5.0674	6.3482	2.0036	4.9088	4.3434	4.7527	4.8851
PF3D7_1450500.mrna1_1	PF3D7_1450500.mrna1_1;1521	1521	6.4525	5.6554	5.4832	5.4931	7.6521	4.235	5.7698	5.1432	6.7956	6.3484	5.6971	4.86	5.0712	7.3964	5.2008	5.5447	5.0879	6.6572	5.0387	5.0496	6.0966	5.3861	4.4316	5.5598	5.2761	2.9222	5.1538	4.7004	5.8138	5.4992	5.1607	5.2987	5.7511	5.998	5.1534	5.1181	7.1309	5.701	6.0691	5.3445	5.3961	4.1562	6.0896	5.5732	6.2904	5.6887	5.5027	4.8053	4.9991	5.4604	5.435	5.4209	5.1743	6.2536	5.5792	5.0461	3.9449	8.6679	6.1621	7.381	5.2044	5.9212	6.0281	5.8138	5.9841	4.6876	5.0887	4.5916	5.1231	5.5847	5.3034	4.1085	9.307	6.2221	7.5323	5.2403	6.4075	5.854	6.7159	5.6197	5.1152	4.5229	4.723	5.7046
PF3D7_1450500.mrna1_1	PF3D7_1450500.mrna1_1;1522	1522	6.1506	5.5546	5.8552	4.9764	7.128	5.3913	5.706	3.7772	6.3245	5.6168	7.0584	4.8565	4.9991	6.9383	4.5934	5.0188	5.1906	7.3903	4.5441	4.8001	5.3484	4.6311	5.627	5.3802	6.3993	3.4621	4.3427	5.5229	5.7355	7.4417	5.6124	3.2824	5.517	6.3916	6.1607	4.1747	7.7618	4.5279	6.3228	4.9505	4.9523	5.7482	5.4293	4.4053	5.8331	7.1451	4.2772	5.3656	5.6814	3.9607	6.1803	5.7471	6.785	6.524	6.5667	4.3667	4.2304	8.1809	5.6106	9.4149	5.4222	5.9141	5.5314	5.694	5.8602	4.5969	5.3947	4.942	5.6215	5.7306	7.1054	5.98	9.2431	5.432	9.3945	5.742	6.2813	6.0934	5.8885	6.143	4.4141	4.3854	4.4867	5.2273
PF3D7_1450500.mrna1_1	PF3D7_1450500.mrna1_1;1523	1523	6.3012	4.9079	4.6328	5.7417	7.4139	4.6352	5.1035	3.7655	6.0369	5.7007	3.9561	3.9364	4.7388	7.1937	4.0418	4.7252	5.3505	5.9871	4.6328	4.6685	4.98	4.2623	3.845	5.2353	5.3723	1.0976	3.717	4.4175	5.2574	4.6588	5.9579	5.3554	6.4486	5.5771	6.2415	4.8006	6.4263	4.2095	4.9732	4.2357	4.6954	4.4718	6.0466	5.0613	5.5097	5.202	5.151	5.4155	3.9486	3.8074	5.2791	5.9477	4.4396	6.4472	4.723	5.288	4.851	8.5041	6.2591	7.054	5.825	5.7347	4.9269	4.7366	6.3316	4.5975	5.2954	4.904	5.2426	4.0356	2.6415	4.8379	9.4767	5.8331	7.1478	5.0431	5.6082	4.5148	4.7452	6.1747	4.7442	3.9718	7.6456	5.3809
PF3D7_1450500.mrna1_1	PF3D7_1450500.mrna1_1;1524	1524	6.7115	7.0547	5.2998	5.9635	8.3746	6.263	6.2785	4.8575	7.521	6.2365	6.3614	3.9449	6.1633	8.8568	6.0186	5.6493	5.2373	5.669	5.4594	5.1052	4.6899	6.0498	6.1108	5.1416	5.1771	4.6769	4.7661	4.8748	5.406	6.5364	6.062	5.8674	5.5279	6.2688	5.4696	3.263	6.7875	5.6882	5.3151	5.6044	5.98	5.8965	6.8088	6.9484	5.4899	3.5981	2.7312	5.4168	5.9018	4.7388	6.4862	7.1709	5.2787	6.2139	6.2722	3.9279	5.3813	9.8396	6.9601	8.3072	5.5264	5.8048	5.8176	6.1697	8.3673	4.7856	6.2292	5.5506	5.0058	5.2192	4.9941	5.615	10.7022	5.3868	7.9934	5.9841	6.8648	5.1131	6.1979	8.1792	5.4864	5.8731	5.5531	5.1635
PF3D7_1450500.mrna1_1	PF3D7_1450500.mrna1_1;1525	1525	6.5267	6.9	5.2563	5.6724	9.0278	9.2604	6.5868	7.0095	7.0185	6.4896	5.7148	5.0985	5.7085	8.6683	9.6478	5.6571	6.3083	5.6179	3.4343	6.337	6.1194	4.6496	6.0376	4.067	5.3327	4.3827	3.8895	4.6887	5.8914	5.8186	6.2219	5.8056	5.5491	6.2771	4.8227	5.2016	5.6519	5.4356	5.504	6.1975	4.7592	5.7842	6.3985	4.6444	5.7639	4.479	3.6029	5.9896	5.9222	5.9605	5.2954	7.4004	2.6531	6.5278	3.706	3.6622	4.5078	9.6791	6.0637	6.5935	5.4548	5.9236	5.8625	6.1229	8.5424	4.0635	12.1453	5.1027	4.7049	4.8763	4.6831	5.0014	11.1708	4.4744	7.2018	5.4091	7.3914	5.3248	5.7557	8.6984	5.2928	12.3735	6.3933	6.7942
PF3D7_1450500.mrna1_1	PF3D7_1450500.mrna1_1;1526	1526	8.0235	6.2022	5.969	5.4269	7.6667	6.4075	4.7918	5.7861	5.9505	7.1062	7.6027	5.6949	5.1579	6.7581	5.2215	5.2593	4.7268	5.6702	2.1276	5.0295	8.2426	6.4607	6.5297	5.2898	6.9468	5.0179	5.2102	5.7361	5.4828	8.9056	6.4686	6.6703	5.9215	6.6339	5.0045	3.9928	4.5729	4.9449	5.738	6.3813	8.4089	5.527	6.4273	5.1914	7.0152	5.8058	6.5102	7.1942	4.8904	5.5232	6.2939	6.1773	4.5148	7.275	4.6276	5.4296	4.3356	10.7926	5.9516	6.9783	5.8607	6.2553	6.904	5.0014	8.3311	6.2436	6.1888	4.3827	6.7248	5.8387	4.7043	5.067	11.2095	6.0641	6.1924	6.0889	6.6035	7.1126	6.5836	8.4964	5.4558	6.2329	5.017	6.0365
PF3D7_1450500.mrna1_1	PF3D7_1450500.mrna1_1;1527	1527	7.666	5.8465	5.204	4.8782	7.9225	5.432	7.3124	8.7689	6.2075	6.9885	8.3003	5.3381	5.9588	7.4419	4.3576	5.78	9.9096	4.2817	4.5717	6.1264	8.4775	5.9896	6.2263	5.3656	7.3512	5.6854	4.5826	5.1534	6.2165	9.5472	6.2003	6.2102	5.0879	8.1874	5.8562	4.4396	3.7666	4.8344	5.9165	5.1127	7.9612	5.3923	6.0308	5.3754	6.9405	3.4529	5.0892	6.0883	6.3975	7.1407	6.6257	6.8015	4.594	8.262	5.7412	3.3462	5.3194	7.1038	5.5583	7.264	6.2869	6.0099	6.575	5.746	7.9277	5.7082	6.9653	4.225	6.7952	5.1424	1.8875	5.537	7.9703	6.6056	7.1242	6.4637	6.4786	6.3136	6.488	8.2581	5.0435	7.6782	4.7203	6.3894
PF3D7_1450500.mrna1_1	PF3D7_1450500.mrna1_1;1528	1528	6.5361	5.7663	5.0418	4.9307	6.3505	4.6404	5.8912	5.4689	4.6651	6.3325	5.7918	5.6023	5.7477	4.4276	2.9222	5.1687	6.0193	4.8987	5.3823	5.04	6.8734	5.568	5.6398	5.3306	6.2924	4.1938	5.1014	5.2067	5.2994	7.7944	6.2352	4.6346	5.522	6.6368	5.7148	5.5157	4.7382	5.6415	5.6505	5.7506	6.7076	5.1743	6.4084	4.8895	5.6843	4.735	5.2184	5.975	5.4591	6.0076	5.9359	6.8075	4.9995	6.5935	4.7458	5.382	4.3176	6.3241	6.0426	5.6056	5.2396	5.5801	5.9026	5.7085	6.156	5.1514	5.9925	2.263	5.6473	3.5789	5.2836	5.9095	6.0041	5.6599	6.301	4.7377	6.4997	6.6241	5.5753	6.2353	5.5747	5.7493	5.2724	5.6311
PF3D7_1450500.mrna1_1	PF3D7_1450500.mrna1_1;1529	1529	5.8417	5.8045	4.6124	4.7203	5.0286	3.5148	5.7687	4.3434	3.0018	5.4941	4.2869	4.511	5.2946	4.5699	3.9644	5.5005	5.1285	4.1953	5.0264	4.8263	6.0146	5.5113	5.1309	5.7666	5.0378	3.3334	3.0583	3.9672	4.3226	5.7382	5.8334	4.8585	4.8709	5.5333	5.7845	5.2373	3.797	4.9579	6.3381	5.1835	5.5795	4.3219	6.1459	3.9837	4.5862	3.2418	4.2118	5.4152	5.6424	4.3653	4.3096	4.2861	4.0772	5.8605	4.5429	3.0108	4.4764	6.1035	5.2713	4.8758	4.7687	5.6097	4.8068	4.8043	2.903	3.9079	4.1611	5.5708	4.6848	4.5789	4.7581	5.5195	4.9035	5.5125	5.6144	5.3565	6.0396	4.9392	5.9045	4.9598	6.0248	4.292	5.6857	3.717
PF3D7_1450500.mrna1_1	PF3D7_1450500.mrna1_1;1530	1530	6.5759	4.4155	6.6649	5.8605	2.3813	3.9837	6.195	5.4848	6.3776	6.224	5.1461	5.4141	6.1981	3.9919	5.0997	5.2709	5.3851	5.5018	4.7312	5.0027	5.3165	5.5264	6.3334	5.3705	6.9186	5.5561	5.5518	5.3723	4.3533	6.6946	5.9369	5.2965	5.0461	6.5945	6.1239	5.6331	6.6802	5.5008	5.9107	4.3377	6.7642	6.0237	6.1054	5.2196	5.191	3.3868	3.4249	6.3377	6.1924	5.3491	6.0672	5.2361	4.8777	6.0429	5.0067	4.9435	5.5423	6.2242	6.3443	5.9509	6.2275	8.1626	5.9081	6.4146	6.1506	5.8066	4.9255	5.2547	5.7514	3.6622	5.1518	4.4423	6.1651	6.3388	6.8464	6.5435	7.7952	6.079	6.506	6.5354	4.8807	6.0496	6.2992	6.2365
PF3D7_1450500.mrna1_1	PF3D7_1450500.mrna1_1;1531	1531	6.3954	5.889	4.7929	5.1502	4.2735	3.6848	5.78	4.1194	4.9593	6.5902	5.3462	4.5454	6.1771	3.8659	4.4627	6.1957	6.1827	5.3625	5.6559	5.1144	6.34	5.2196	4.5717	5.6023	5.4909	3.9973	5.6803	5.04	5.6421	6.1079	5.8844	5.7944	5.7057	5.8575	5.2521	5.0233	5.3316	4.5008	5.0409	3.7366	5.9509	5.8395	6.4009	4.0461	4.8329	3.5945	4.5874	5.5592	4.7671	5.8163	5.5987	5.4854	4.4469	7.4268	5.4376	4.7824	5.2392	6.0755	6.5501	5.5113	5.8522	6.8748	6.0676	6.2828	3.9598	5.2491	5.0807	5.3695	5.8364	4.9016	5.1953	5.2976	5.7525	6.0652	5.859	5.7661	6.44	5.9416	6.1916	5.729	6.0429	5.0475	5.8684	6.2817
PF3D7_1450500.mrna1_1	PF3D7_1450500.mrna1_1;1532	1532	5.1591	5.2884	4.9402	3.9514	1.1763	3.9001	5.8681	4.8232	4.5273	4.2585	4.8435	2.546	4.5027	3.1985	3.9117	8.62	5.2192	4.4705	3.4568	3.4647	6.242	4.5705	5.6418	5.1268	5.7442	3.8963	3.3576	4.3764	2.9598	4.4515	5.3413	4.3462	4.1835	5.2223	5.1169	4.3916	3.9126	5.2479	5.5592	4.0488	4.9045	4.6241	4.4983	3.8288	4.8079	4.2869	5.3107	5.0712	5.0361	4.8043	5.3999	5.1562	2.6576	5.5717	4.5607	3.3406	3.8629	5.1867	5.2754	4.95	4.3262	5.2544	4.8875	5.3663	5.4575	4.0583	4.9054	4.5662	4.8674	4.7772	4.1587	3.4005	5.1591	4.8866	5.0687	5.3723	5.4983	5.7903	4.8006	5.4637	4.8048	4.6106	3.8115	4.5723
PF3D7_1450500.mrna1_1	PF3D7_1450500.mrna1_1;1533	1533	5.7682	5.2323	4.4931	5.36	2.852	3.9635	4.6571	4.0018	2.7506	4.7501	3.2987	1.7485	4.0505	0	4.4529	5.2373	4.5692	4.3498	2.9355	3.7908	5.7276	4.2365	4.6525	4.8758	4.9117	3.3771	4.3957	4.5795	5.0712	5.2494	3.1875	4.1001	5.0193	4.4121	3.7835	4.4482	3.3045	4.6582	5.337	3.3813	4.0832	4.5223	3.9307	4.073	4.5148	4.4568	5.0233	7.3013	4.5141	4.6519	5.1156	5.1289	4.2311	5.3854	4.4376	3.9402	4.1489	4.853	5.4246	4.3111	5.3255	3.9269	5.0853	4.0347	3.7613	5.1022	4.0832	4.1779	4.2517	4.111	3.7355	4.4555	5.0674	3.1227	5.5951	5.4761	5.189	5.6769	5.1094	5.374	4.0312	4.6719	4.6241	4.8237
PF3D7_1450500.mrna1_1	PF3D7_1450500.mrna1_1;1534	1534	5.673	5.504	5.2145	4.0215	1.856	4.6605	4.8263	4.8243	2.5945	4.6299	5.1313	4.3384	4.9425	0.3448	4.1457	4.9011	4.3688	3.7225	4.14	2.862	6.9854	4.6982	4.9236	4.9745	4.3625	3.9551	4.0045	4.3455	4.3723	7.1183	5.384	5.9371	4.2373	4.7339	5.0587	4.4289	4.3799	4.3695	2.6392	3.7981	4.5304	4.9126	4.3526	4.6548	3.7137	3.4396	4.0721	3.9598	5.1799	3.1969	5.7162	4.9964	3.6837	5.9446	6.2065	3.342	2.8758	5.6011	4.3399	5.4838	4.4995	4.784	4.5814	4.4919	4.6927	5.0802	4.4712	4.9846	4.594	5.9729	4.0461	4.5607	6.1827	6.0166	4.235	4.9217	5.8027	5.3978	5.3409	4.8718	4.4744	4.1851	4.1882	4.7257
PF3D7_1450500.mrna1_1	PF3D7_1450500.mrna1_1;1535	1535	5.7164	5.511	4.3198	5.5798	1.5656	5.0475	4.2063	4.7714	3.9782	5.7798	4.6392	3.06	4.7592	2.8659	4.5668	5.479	5.4459	3.8227	2.6346	3.9326	5.0356	4.5735	4.2772	4.4925	5.5037	4.0197	3.5934	4.2772	3.8022	5.6082	5.3916	2.862	4.079	4.9217	5.4346	2.7225	3.8104	5.1227	4.9317	4.3169	4.1127	3.266	5.6921	1.4957	4.7404	5.9718	4.466	4.5607	4.2487	4.0609	4.2172	4.6999	3.7666	5.8965	4.1691	4.6124	4.6966	5.4366	5.5336	4.0575	5.3951	5.627	4.0233	5.0321	5.263	4.5928	3.7751	3.7602	2.9279	5.2334	3.0807	4.4107	5.3878	5.1457	5.6921	5.77	6.239	4.1119	5.347	4.934	5.3565	4.8958	4.0976	6.6957
PF3D7_1450500.mrna1_1	PF3D7_1450500.mrna1_1;1536	1536	6.0272	5.8037	4.9059	4.5527	0.8797	4.4816	4.9279	3.842	2.373	5.7049	5.0764	3.5298	4.9612	1.3505	3.9782	4.9523	5.382	5.3505	5.8694	4.6848	5.9453	4.8068	4.7949	4.9486	4.3462	0	4.5059	6.0367	5.5531	5.7115	5.0858	3.9937	5.8298	4.7613	3.669	4.0807	4.6531	4.2578	5.4705	5.1795	4.9227	4.1293	4.6299	3.9791	3.8728	4.904	5.4426	4.7576	4.2242	4.9667	4.9635	5.7514	3.4356	4.9653	4.144	4.3916	3.9174	7.7092	5.3327	4.2935	4.2008	4.5166	5.7892	5.3248	5.7347	4.8017	4.86	5.029	4.565	4.5981	3.9467	4.6843	5.9234	5.0807	5.0742	4.2441	5.3635	5.1309	5.7203	6.2462	4.1683	4.6927	5.7761	6.6946
PF3D7_1450500.mrna1_1	PF3D7_1450500.mrna1_1;1537	1537	5.7123	5.3778	5.2906	4.5286	2.4699	4.079	5.384	3.406	2.4594	5.8293	3.9523	3.5874	5.9418	0.4436	3.211	4.7296	4.813	4.6141	5.3736	3.9355	5.1691	4.6764	4.669	4.0347	5.1727	4.5248	4.0849	4.7745	5.7711	5.281	5.6699	3.479	3.2765	6.1058	4.5674	5.2563	1.1763	4.4796	5.392	3.6915	4.5447	4.3903	5.3909	3.0286	4.3709	3.9098	3.5607	4.9846	4.7829	1.9486	4.7415	4.1367	3.9837	5.2532	4.7661	4.4502	4.7981	4.337	5.2832	3.7939	4.7398	5.5463	3.0652	3.6147	5.2028	5.3187	4.5969	4.4886	5.3947	4.2728	4.3827	4.4764	4.5008	5.8831	4.7908	4.7756	5.8654	4.2487	5.1655	4.4449	4.0993	4.8455	3.3547	4.8079
PF3D7_1450500.mrna1_1	PF3D7_1450500.mrna1_1;1538	1538	5.9134	5.4396	5.2437	5.3082	2.1276	4.7538	5.3391	4.1546	2.7159	5.8435	3.1043	4.7279	4.7597	0	4.116	5.7145	4.9059	3.7126	3.7949	3.84	5.0365	5.5466	5.905	4.5229	4.9269	0	3.3702	5.0883	4.5447	5.0339	5.55	4.6899	4.8963	4.1851	4.5844	2.8379	4.1449	3.5644	5.0725	3.2585	4.193	4.2502	5.1035	4.477	4.8364	4.0985	4.1375	4.8329	4.2494	3.4101	4.0108	4.2227	3.9364	4.6519	4.1152	4.2817	4.5008	5.8787	6.2114	4.8435	5.0413	6.0544	5.2765	5.7145	5.4486	4.1043	3.7782	4.7306	5.1006	4.8689	3.0993	4.4718	5.1859	5.8066	5.1256	4.6182	6.8376	4.5084	5.6519	4.7323	4.2683	4.4718	4.6639	5.5714
PF3D7_1450500.mrna1_1	PF3D7_1450500.mrna1_1;1539	1539	4.319	4.3806	5.0237	3.4155	3.0892	2.7137	5.0409	4.1993	2.5211	5.2898	5.0764	4.729	5.193	3.7634	3.4944	5.5236	4.9383	3.3868	3.7506	3.6241	5.3705	5.1691	5.3586	4.4343	4.6673	4.0435	4.8669	4.7197	4.2219	5.6138	5.6079	1.1309	5.4841	4.4189	4.9584	2.4983	4.1252	5.3252	4.7538	4.272	4.0951	5.0317	5.4453	4.1787	3.4303	3.4316	4.4925	5.5053	4.5515	4.4249	5.0422	4.6954	3.3827	5.0566	4.6871	4.1739	4.6206	4.6582	4.3434	4.95	4.682	4.6899	3.5705	5.3771	2.8379	4.7692	3.9279	4.7592	3.3074	4.8445	3.7918	4.8248	4.6159	4.585	5.017	4.7093	5.1763	5.021	5.4989	4.0712	4.1326	3.441	4.5279	4.8535
PF3D7_1450500.mrna1_1	PF3D7_1450500.mrna1_1;1540	1540	5.6465	5.299	4.9208	4.2728	3.8094	4.1293	4.4316	4.3067	3.858	5.5361	4.7745	4.7814	5.0479	2.025	2.6369	5.5236	5.0479	4.8217	4.4893	4.373	5.0369	4.9174	5.7806	4.1144	5.1502	3.3205	1.5898	5.0592	5.4029	4.9231	5.3985	5.2494	4.8415	4.1052	3.4957	3.0161	4.6542	4.7944	5.0461	4.5002	3.7845	5.5232	4.2817	3.0858	4.0942	3.4263	4.2854	6.0949	5.4532	3.7257	5.0626	4.26	2.8237	4.9759	4.4336	1.433	3.06	5.4512	5.1997	5.9352	4.8836	5.3205	5.3944	4.9846	4.7404	5.3516	4.4403	4.2063	3.4931	4.4128	4.2494	3.4725	5.3933	5.1227	4.3944	4.8669	6.1311	4.3554	5.6879	4.8704	4.1619	4.0018	4.4101	3.116
PF3D7_1450500.mrna1_1	PF3D7_1450500.mrna1_1;1541	1541	5.9565	5.6467	4.8243	4.5129	0.8237	4.7698	5.2555	4.5478	3.3349	4.5705	2.6064	3.5717	4.5373	2.0391	3.3688	5.1847	5.1453	4.1946	6.825	3.7279	7.7631	4.9787	5.2296	3.1489	5.1497	4.7703	2.6392	6.2147	4.541	7.5705	5.8367000000000004	3.1969	5.7137	4.9486	4.9814	3.6182	4.4816	4.4053	4.7871	4.4555	4.1301	4.8202	5.0951	2.8237	3.5198	4.8334	5.2059	5.4012	4.8977	2.5311	2.2928	5.26	3.3646	4.7506	4.5059	3.4303	5.2296	4.4912	5.7068	4.7431	4.1367	4.8359	3.6041	9.6378	4.1194	4.7565	4.6177	4.6519	4.5059	4.4209	3.9383	4.3806	4.7856	5.1123	4.7576	4.9064	6.2116	4.7021	9.6757	4.2705	4.7098	2.846	3.441	4.1546
PF3D7_1450500.mrna1_1	PF3D7_1450500.mrna1_1;1542	1542	5.0832	4.7301	4.7756	5.3639	4.1882	5.5229	5.054	2.7312	1.2449	5.0819	5.7208	4.2141	4.8831	3.9855	5.3092	4.6369	4.2935	2.4303	4.9977	4.5354	4.0418	4.6439	4.6559	3.6182	4.4162	2.903	3.3118	5.7178	4.375	5.479	6.0785	2.7355	4.4135	5.2529	4.3646	1.6229	3.2016	5.7487	5.2873	3.904	4.8273	3.9364	5.1867	4.3284	2.541	4.0383	6.1649	5.9217	4.5975	3.6871	5.366	4.4336	3.7038	4.3255	4.6398	6.413	4.0365	4.8197	4.8768	4.7565	5.2946	4.2426	4.5367	4.8048	4.9107	4.3806	4.8639	4.9011	4.568	3.696	5.4803	4.7745	5.266	4.985	5.7798	4.5148	5.9449	3.8943	4.9083	4.6769	3.6531	3.7203	4.3462	3.6769
PF3D7_1450500.mrna1_1	PF3D7_1450500.mrna1_1;1543	1543	5.3331	4.7677	4.8515	3.6949	1.6871	4.0321	4.8914	1.8797	3.0144	4.4944	5.0959	3.7312	5.0704	1.852	4.3125	5.3709	4.1276	2.8339	3.2765	1.8074	4.7923	3.5198	4.3861	5.0845	5.4053	3.6358	3.6938	5.0466	5.266	5.2207	4.8709	4.0144	4.6519	4.5892	3.8972	3.8288	4.1827	4.9713	5.8495	4.5065	4.7159	4.1522	3.9727	3.4906	3.9241	4.5298	5.2513	5.0166	5.649	3.3291	4.6294	4.06	2.4141	5.0157	3.7485	4.2388	4.6803	5.0184	5.7503	4.1946	3.6893	3.9288	5.04	3.8186	4.4594	4.5065	4.62	5.1416	3.266	5.2071	4.2071	3.7602	5.6121	5.4883	5.7104	5.2016	5.3345	4.7782	4.9607	4.2854	4.3646	3.7247	4.8339	4.95
PF3D7_1450500.mrna1_1	PF3D7_1450500.mrna1_1;1544	1544	6.3544	5.9523	5.0457	4.3971	2.8319	5.1227	5.6433	3.3262	3.585	5.5185	5.6238	3.6781	5.013	0.6415	3.9809	5.1767	5.479	2.7613	3.7845	4.1424	4.7965	4.0514	5.0224	4.7608	5.5699	4.6047	4.6679	4.0557	4.7777	5.0005	5.691	2.8339	4.2008	5.5521	5.1639	4.5122	4.3702	4.6456	6.4207	5.4216	5.0951	4.5404	5.1342	4.7687	3.5886	5.3621	5.2207	6.1558	5.6505	1.9411	5.5395	4.0418	3.756	3.9079	4.5753	5.4456	3.2357	5.3298	5.1346	5.0228	5.0444	4.4482	4.1218	4.8895	3.116	4.8753	4.4383	4.6932	4.2698	2.8237	4.2242	5.1477	5.4456	5.7866	5.3684	5.23	5.7687	4.009	5.6194	4.8525	5.2453	3.2615	3.7148	3.86
PF3D7_1450500.mrna1_1	PF3D7_1450500.mrna1_1;1545	1545	6.467	5.2426	5.671	5.3816	3.9392	4.5329	5.7766	6.0678	4.281	5.5113	5.4848	1.384	4.9575	1.6508	5.9307	4.6662	4.5711	4.4456	4.9519	6.6359	4.669	5.299	5.9472	4.9369	5.3712	4.1795	5.3096	4.1177	5.5348	6.1173	5.8336	5.5898	5.3259	5.805	5.0126	4.7629	3.2898	5.2806	5.2133	4.0277	4.8032	5.4506	4.7328	4.3771	5.3484	5.1148	4.9231	4.9369	5.7396	5.4243	7.4947	4.9397	4.9787	8.9754	4.9968	4.8339	4.2365	5.5323	5.6999	5.0794	4.8379	5.6531	6.8975	5.4114	5.8143	5.0201	5.142	4.8812	4.6764	5.3427	5.0587	4.7602	6.2294	5.9203	5.852	5.5735	6.6745	6.0286	6.3875	6.2854	5.0241	4.6582	4.4738	5.5351
PF3D7_1450500.mrna1_1	PF3D7_1450500.mrna1_1;1546	1546	5.4459	4.373	5.4522	4.135	3.6496	4.1651	6.0041	4.1859	4.9255	5.5151	3.5447	3.7645	5.4902	1.5993	4.6473	5.4472	4.225	3.4647	3.6848	5.8814	5.0896	4.8248	5.0422	6.1902	5.5527	4.488	4.1375	4.441	6.0453	6.3616	5.8878	5.7195	6.0365	5.7751	5.407	5.2257	4.9823	5.2311	4.6571	5.0938	5.9649	5.4861	5.7219	5.5877	4.8146	4.9369	4.7501	5.825	5.3234	4.7824	8.0491	5.5317	5.7785	8.4879	5.4486	4.7339	4.9416	5.9186	5.0764	5.2052	5.4902	6.1914	6.9906	5.2215	5.9177	4.5969	4.1747	4.9593	4.6276	3.9561	4.3764	4.4594	5.7266	5.3837	6.5053	5.5122	6.6165	5.6857	5.2619	5.9338	5.2645	2.6622	4.905	5.9165
PF3D7_1450500.mrna1_1	PF3D7_1450500.mrna1_1;1547	1547	7.0302	5.0639	5.2357	4.366	3.9336	5.0281	4.9472	5.4774	4.228	5.4104	3.8032	4.7431	4.4938	3.6182	3.1326	5.151	6.0094	4.7334	4.1375	5.89	4.9059	4.5999	5.5144	4.9241	5.911	4.9293	5.2649	4.393	6.3993	4.5699	5.7192	3.7866	4.7382	5.7181	4.6758	3.1043	4.0626	4.5173	5.3063	3.2839	4.6369	5.1189	5.0631	5.4861	4.9255	4.8099	4.2817	4.6594	4.1318	5.2032	9.0884	5.6559	6.3537	9.3311	4.5279	4.6594	3.8053	5.8027	5.7076	5.6935	5.9298	7.9594	6.049	5.5601	6.4875	4.366	4.5922	5.2698	6.143	5.3132	4.7214	4.477	5.7439	6.1621	5.1148	5.5913	7.2825	5.6418	6.067	6.6475	4.7485	3.5922	5.8785	4.337
PF3D7_1450500.mrna1_1	PF3D7_1450500.mrna1_1;1548	1548	5.4909	5.2361	4.6651	3.7355	3.1077	3.3576	2.546	4.359	4.7639	5.8804	5.1791	3.6702	4.3653	2.4803	3.0548	5.8654	5.7916	5.5999	3.257	4.8763	4.9155	4.9146	5.5292	4.6876	4.1635	3.5472	4.3125	4.0695	5.0378	4.6673	5.9819	3.8309	5.3851	4.3944	3.3771	4.1977	2.5558	4.4575	4.9946	4.8298	2.856	5.2196	4.5741	4.7745	3.9928	3.0976	4.7965	4.2758	3.251	4.9745	7.101	5.6212	4.5856	8.2179	5.0197	5.5521	5.1436	5.2589	4.6999	4.6639	5.554	7.0424	5.6115	4.6915	4.7793	4.5601	4.8718	4.7109	4.4699	5.4236	3.9098	4.4751	5.6608	4.7137	5.2475	6.9152	6.4043	4.9222	5.1489	6.0179	5.9493	3.4944	5.5598	4.7038
PF3D7_1450500.mrna1_1	PF3D7_1450500.mrna1_1;1549	1549	5.8475	4.848	4.926	5.2032	4.645	5.6389	5.4509	4.9791	3.8094	5.5011	6.0555	3.7645	4.6803	4.8924	4.8017	6.7594	5.3761	4.1018	5.9366	5.9246	5.8336	4.2854	4.9814	3.079	6.11	3.5385	4.8649	4.917	6.2795	6.1473	5.9642	4.0286	5.1595	5.6511	3.5336	3.5021	3.9467	5.5677	5.1449	2.6803	1.9373	4.9416	5.9352	5.5236	4.347	4.4515	3.9231	3.9364	3.7015	3.2972	7.1937	5.3082	5.4643	7.9463	5.9889	4.3827	5.5975	4.5577	5.3158	5.2067	5.0896	6.866	5.6918	3.7431	5.3477	4.9695	5.1815	5.1679	4.6673	5.0435	2.844	5.4738	5.5521	5.2547	5.5182	5.3653	6.8017	6.0667	6.3766	5.4922	5.5668	3.228	7.167	3.4046
PF3D7_1450500.mrna1_1	PF3D7_1450500.mrna1_1;1550	1550	5.5898	5.1775	5.3092	5.4951	4.6124	5.1591	5.9575	5.615	4.8723	5.3684	5.2055	4.3016	4.9709	2.263	4.8374	6.4182	5.6826	5.0815	3.9982	5.3837	5.825	4.1127	4.3103	4.7274	5.26	3.7279	4.8555	4.9662	5.4022	5.5549	6.4014	4.8674	5.1627	4.7677	2.6848	3.6112	4.6576	4.7361	5.2795	4.5945	3.8924	4.2357	5.3352	4.9269	5.0103	4.9616	4.9331	4.126	5.0934	4.2157	6.7347	5.2369	3.9891	6.0097	5.7674	5.393	3.1651	4.04	5.3284	5.2979	5.0036	5.9798	5.8268	3.9241	5.7874	4.8186	4.9955	5.3262	4.7756	4.8807	4.1867	4.7666	4.5777	5.0448	2.1538	5.5984	5.8222	4.1177	5.5683	5.8079	4.3868	3.6882	5.3768	5.434
PF3D7_1450500.mrna1_1	PF3D7_1450500.mrna1_1;1551	1551	6.1052	4.9787	5.4509	5.3892	3.1699	4.6633	4.8202	4.4874	3.2705	5.4192	5.0639	4.5515	5.1534	4.2891	3.541	4.6241	5.1396	2.9146	4.6496	5.2735	5.779	4.2334	5.0241	5.3012	4.6473	5.1214	4.3583	5.0704	4.7714	6.1408	5.4063	4.7203	5.3049	5.2638	4.5601	3.211	5.0206	5.0708	5.4182	4.5148	3.4621	5.4363	5.0483	4.9556	4.2765	4.4522	4.9896	4.8058	4.9713	2.846	6.302	5.2384	4.0841	6.6251	5.0548	4.2787	2.9088	5.9442	5.0317	4.9814	5.0448	5.1783	5.9001	5.1859	4.9736	4.9932	3.0959	5.1169	5.565	5.3096	3.9662	6.363	5.5385	5.7082	4.9547	5.4976	6.2941	4.5273	5.5236	5.3352	9.511	5.4617000000000004	4.9667	6.2209
PF3D7_1450500.mrna1_1	PF3D7_1450500.mrna1_1;1552	1552	6.1428	6.1779	5.7519	6.0548	0.757	4.0435	4.8455	4.0321	4.6651	4.5928	5.2479	5.0561	5.6476	3.7203	4.5317	5.3125	5.8362	4.5398	4.2479	5.4489	6.1206	5.2091	4.7393	4.5304	5.366	4.1252	5.0206	5.1173	5.0845	5.7777	5.9498	4.5644	5.3205	5.0085	2.84	4.6594	4.9383	4.9764	5.5859	4.0453	3.9625	5.9378	4.9246	3.9973	5.3288	4.7608	5.5963	4.7361	3.4607	5.2307	6.918	5.5847	3.1779	5.9272	5.2327	4.853	3.9607	6.6707	5.5401	4.3583	5.3349	5.6576	5.588	4.4568	4.9846	5.8037	4.9727	6.1747	6.0272	5.4838	3.925	5.0409	6.2871	5.1914	5.0583	5.4114	6.1801	5.3063	5.9069	5.4326	5.6444	3.6358	5.3607	5.9923
PF3D7_1450500.mrna1_1	PF3D7_1450500.mrna1_1;1553	1553	5.572	4.887	4.8212	6.0378	3.0976	5.4702	6.1114	4.4019	2.905	5.4246	3.1375	5.6194	5.4806	2.433	5.366	4.6854	5.9814	3.8104	4.0135	6.2919	5.6378	4.3052	4.5552	4.435	5.3961	4.7517	3.9864	5.2307	6.4919	6.3127	5.5717	3.1554	4.6887	5.213	3.3533	5.1542	4.796	5.4883	4.6153	4.7032	4.9174	5.5889	5.2063	5.8577	4.9782	2.275	4.7671	5.3129	4.5515	5.191	9.2857	5.218	3.1522	7.0039	5.8352	4.4803	6.5328	6.5342	3.857	3.278	5.3111	6.049	7.1517	4.9231	5.2145	5.5438	4.2525	4.3491	5.5619	4.2802	4.6082	5.6185	6.0058	4.6809	5.275	5.1342	6.7412	6.5033	5.8352	4.4496	4.8001	4.0409	4.9392	6.1056
PF3D7_1450500.mrna1_1	PF3D7_1450500.mrna1_1;1554	1554	6.5351	4.5122	4.6276	4.7021	6.9833	4.2795	5.2555	5.2403	5.6862	5.3604	5.1301	4.8674	5.5711	5.5198	3.8856	4.7137	5.5922	5.0618	2.4005	4.7623	9.1765	3.8074	4.2032	4.5583	6.0121	2.2265	4.3526	4.8304	3.8207	8.2868	5.7816	3.6182	5.3816	4.6966	5.0553	5.3999	4.2273	4.7671	4.5765	4.3519	5.4588	5.5677	5.2411	3.9607	4.6404	4.8258	5.5644	6.0531	3.6276	3.6508	8.1557	4.7814	3.7377	7.2246	5.1077	4.0391	4.1827	5.3916	5.6927	5.0041	5.812	5.1779	4.295	5.3473	5.0374	4.0461	4.3205	4.5027	5.0045	5.6073	4.3132	4.1946	4.2994	4.6299	4.3198	4.8934	6.7485	5.3913	6.0717	5.0963	5.0005	4.0418	5.6256	5.3045
PF3D7_1450500.mrna1_1	PF3D7_1450500.mrna1_1;1555	1555	6.7394	5.3172	5.5116	5.1073	3.7225	5.6032	5.0237	4.3554	4.0144	6.4396	5.9189	4.6473	4.9093	2.9107	4.4712	4.5981	5.0639	3.269	4.701	4.9016	7.712	5.2664	4.0798	4.6323	4.3349	4.3284	4.7371	4.5135	5.3975	7.4096	5.7244	4.7458	4.441	4.1218	4.5904	5.5987	4.5558	4.5273	5.3681	4.2994	4.6141	4.1993	4.7793	4.7527	5.1711	3.0858	4.6887	7.754	4.2071	3.5619	4.2645	4.5856	4.1293	6.6041	5.5862	4.9612	5.4333	4.6542	5.6585	4.591	5.4783	6.0352	4.6798	5.3237	5.3049	4.7474	4.6404	4.433	5.7519	5.0009	3.774	4.7087	5.2338	4.8283	5.1687	5.9371	6.3964	5.6823	5.745	4.6656	6.3915	5.405	6.5501	5.1914
PF3D7_1450500.mrna1_1	PF3D7_1450500.mrna1_1;1556	1556	6.1896	6.0734	5.6296	4.6088	3.1144	5.4548	4.916	4.6565	2.7677	3.9098	5.714	4.6462	5.4403	3.5261	3.3978	6.1432	4.6311	4.1595	5.7004	3.6334	6.4148	4.5656	4.1619	5.5552	4.4509	3.8856	1.4168	6.6349	4.2227	6.0188	5.7293	3.6803	5.5975	5.0575	4.8125	4.7339	4.7629	5.0103	4.6334	5.9646	3.8166	4.9236	5.1177	4.8953	4.9467	5.1635	4.8728	5.7538	5.3316	2.9088	4.3074	4.9946	4.1218	5.7589	4.8629	4.796	4.4489	5.7674	5.3964	6.9056	5.4016	4.6502	4.3674	5.1189	6.5592	5.36	5.266	5.4538	4.4423	3.9928	5.5635	5.0347	5.3114	4.8615	6.9483	5.2589	7.2435	3.9764	6.0117	4.5002	5.375	2.5435	4.9891	4.3448
PF3D7_1450500.mrna1_1	PF3D7_1450500.mrna1_1;1557	1557	5.8802	5.2536	4.9059	5.0626	4.4796	4.7777	5.3031	5.135	4.5916	4.859	4.9644	3.5135	5.211	1.5361	4.0435	4.4989	5.6974	3.6611	2.7093	3.8963	5.9551	4.4731	4.7049	1.7355	5.9402	3.9635	5.106	4.278	4.641	6.2028	5.8892	2.5336	4.4686	5.3455	5.3241	3.6803	4.3978	3.848	5.1064	4.7871	4.6798	3.842	4.1739	4.8364	4.1301	4.3806	5.2559	5.0483	3.9458	2.406	4.888	4.6323	1.0426	5.3431	5.0219	2.8659	5.6733	5.5795	5.3201	3.8846	4.3169	5.1855	4.8207	5.0431	3.2479	5.9989	5.5289	5.2612	4.3413	4.1235	4.4841	4.7181	4.257	4.5789	5.546	5.7869	5.6614	5.4499	6.3966	3.7192	4.9453	1.4005	5.2487	5.602
PF3D7_1450500.mrna1_1	PF3D7_1450500.mrna1_1;1558	1558	5.3992000000000004	4.6288	4.6317	4.6656	2.5898	4.2001	4.5662	1.5705	4.2357	5.5765	4.6188	2.6415	4.2525	1.9184	4.5969	5.5106	5.1231	3.067	4.7745	4.6977	4.3512	3.1293	5.8667	4.2765	4.7153	3.4906	4.9923	4.0108	5.8681	5.4617000000000004	5.6407	4.89	4.8885	5.4067	3.9699	3.1027	0.5753	5.1156	5.3484	4.4256	3.466	3.1522	4.2913	2.846	5.3262	4.7671	4.3576	2.9411	5.1367	4.5348	5.6781	5.3813	3.4529	5.8432	3.706	1.9819	5.0836	5.2172	5.1408	3.7698	5.3237	5.9333	4.0875	4.5198	4.0339	5.2365	4.101	4.784	3.5934	4.359	4.047	4.4067	5.7876	5.746	5.0993	4.4995	5.7978	4.1603	5.8477	4.6915	4.7355	3.7137	5.8572	5.8197
PF3D7_1450500.mrna1_1	PF3D7_1450500.mrna1_1;1559	1559	5.5429	5.6017	4.8797	5.4548	3.6415	5.4162	4.848	3.5886	3.1683	5.0009	4.8043	3.9607	5.625	1.5801	3.111	5.1106	5.5586	5.09	3.0875	5.3906	5.5463	5.0802	5.8074	4.814	4.0027	3.841	4.8728	5.1934	4.5699	5.7634	4.0374	4.504	4.9681	3.839	4.8369	4.4989	4.384	4.4216	4.2449	3.5261	4.6346	4.6576	4.7538	4.8694	3.3477	5.0866	4.0976	6.8094	4.8704	4.488	6.0697	5.0268	4.0277	6.4853	4.4443	3.9955	3.8807	5.0989	5.5182	5.8846	5.2506	6.7413	5.4861	5.6862	4.0849	6.007	3.6531	5.7004	4.5552	4.1235	3.0892	5.1127	5.8817	4.9336	4.9718	4.7366	6.0821	5.1359	5.8367000000000004	4.649	5.1683	4.7371	5.6784	5.8076
PF3D7_1450500.mrna1_1	PF3D7_1450500.mrna1_1;1560	1560	5.0505	4.9392	4.8634	5.2746	3.6323	3.366	4.144	4.4614	3.6323	5.8437	5.6485	3.9107	4.5668	4.1481	3.7027	4.6622	4.7829	3.8738	4.2593	5.0321	5.1123	4.5491	5.0942	3.9307	4.477	3.278	4.6628	3.6993	4.5059	5.4104	4.1235	0.0976	3.7856	4.7913	3.9672	2.1538	3.0233	4.1085	5.1285	2.8777	3.8001	5.0272	5.0678	4.0188	5.121	3.9174	3.2141	6.2238	3.7463	3.7377	5.0237	4.6809	4.1554	6.2126	4.9588	4.5065	4.1334	6.0674	5.1276	3.796	4.488	5.4538	4.7142	5.0879	3.7687	5.1518	4.4963	5.3796	4.5832	4.0951	3.0807	4.8094	5.7093	3.6893	5.0157	4.9122	6.0155	3.5084	5.804	4.1135	4.6904	3.2705	4.5844	4.8166
PF3D7_1450500.mrna1_1	PF3D7_1450500.mrna1_1;1561	1561	5.5804	3.8718	3.9973	2.7761	4.2334	4.4699	4.6053	4.1177	2.0496	5.054	4.7824	3.8125	4.9896	2.8278	4.2334	5.0989	5.1707	2.8053	3.3089	6.4652	4.6241	4.126	3.7698	4.3861	4.8207	1.373	4.4796	4.7677	4.6421	5.3663	5.0058	1.3219	4.0764	4.7511	4.2472	4.6479	4.4601	4.742	4.8304	3.2403	4.6582	3.281	5.275	2.2079	4.5027	3.009	4.4509	5.1599	4.1635	4.2585	5.0712	5.1006	0.0286	5.3219	4.7581	4.2227	3.9165	5.0303	5.3632	4.9059	5.1318	4.568	3.6029	4.1489	3.0687	4.4744	3.9635	4.4039	3.6218	4.0875	3.4502	5.3802	4.6713	4.9855	5.4009	4.8089	5.0708	4.774	5.4486	4.6485	4.0321	3.9588	5.394	4.845
PF3D7_1450500.mrna1_1	PF3D7_1450500.mrna1_1;1562	1562	5.1827	5.1022	5.151	5.1477	3.2079	3.903	4.723	4.0188	2.359	5.3085	5.6369	4.6753	5.5416	1.9107	4.669	3.8012	4.5747	4.0815	4.742	4.2087	4.2418	4.6456	4.4087	5.278	4.9964	4.2593	1.0496	2.8679	4.9713	4.7252	4.5951	3.0179	4.7856	5.3625	4.7317	3.1953	4.6082	4.8455	4.7597	3.3978	2.5135	4.2765	5.2153	3.9616	2.1342	3.3477	2.7004	4.2698	4.3125	4.5868	5.1886	3.7334	3.8329	5.5226	5.4316	4.1252	4.5484	4.7934	5.4578	4.3491	4.5564	5.1085	4.6317	3.8992	3.7866	5.0193	4.1779	4.9064	3.9288	4.7377	3.756	4.9208	5.6733	5.0755	4.6848	4.3045	5.797	4.7236	5.5934	5.0148	3.9231	3.4529	5.1743	4.3067
PF3D7_1450500.mrna1_1	PF3D7_1450500.mrna1_1;1563	1563	6.71	4.7148	4.9946	5.6011	3.4033	4.8248	5.5176	6.3054	2.7355	6.3138	5.6112	3.8787	5.0492	1.6276	4.8084	4.8968	6.1599	3.8135	5.3298	5.9267	5.9761	4.6871	5.7779	6.0978	5.0938	4.1202	5.5552	5.3001	4.691	4.765	5.5478	6.3551	4.9444	6.0832	4.8222	4.373	4.4841	4.354	4.4148	4.7613	3.7592	2.511	6.9504	3.5273	5.3241	4.5509	4.942	5.1391	5.3309	5.2445	6.7004	6.0283	1.433	5.2743	5.4246	3.8032	5.1445	5.2687	6.1707	6.3418	4.986	6.2795	5.0206	5.0544	4.554	5.3726	5.1763	4.6317	5.712	5.1239	4.8001	4.5638	4.2839	5.5011	7.2745	5.4396	5.7774	5.7753	5.9416	5.2012	5.0475	3.6473	5.0691	6.4286
PF3D7_1450500.mrna1_1	PF3D7_1450500.mrna1_1;1564	1564	6.1045	4.9001	5.6493	4.6753	2.257	6.3858	5.4502	4.1489	4.2615	5.5835	5.0383	4.3764	5.2365	2.4489	4.986	5.5506	4.6792	3.6882	4.8243	5.478	5.1194	4.9336	5.1942	3.9819	4.7049	4.5441	5.1223	4.5795	4.5632	4.8339	5.9028	4.6792	5.1379	4.5423	3.4436	5.8958	5.3691	3.9107	5	3.6171	3.7592	3.4944	5.6366	4.0054	3.9001	4.1683	5.3078	6.4104	4.5783	4.384	5.254	4.8841	4.8475	4.6702	5.1152	5.0828	3.7463	4.9887	5.0005	5.2555	5.1268	5.1031	6.5106	4.9635	5.435	5.7546	4.5478	5.8775	5.4383	4.5503	3.0841	4.7856	4.6398	5.7192	4.8202	5.1926	6.332	5.709	6.2172	5.0099	3.3391	4.5826	5.0596	5.0665
PF3D7_1450500.mrna1_1	PF3D7_1450500.mrna1_1;1565	1565	5.7993	5.876	4.2547	5.374	4.6427	3.5922	4.5361	4.9658	3.1747	6.1266	5.7936	3.479	5.3799	3.8924	4.1587	4.6241	4.7312	3.116	3.3262	4.8192	5.7942	5.2902	6.0164	4.6118	5.2854	3.541	4.565	3.5033	6.1687	4.3834	4.991	3.5484	5.1791	5.5304	5.0811	3.4725	3.3868	4.62	5.1276	3.4396	4.8283	3.839	4.4046	4.3038	4.0866	4.6525	5.8012	5.5351	5.0201	4.1747	5.0678	4.0925	2.9782	5.076	4.6582	4.634	4.8455	5.7798	5.2555	4.2653	4.99	5.0708	4.6622	4.6188	4.9819	5.1767	4.7517	4.5279	7.13	5.4087	3.6053	5.6168	5.6305	4.8237	5.1655	5.8037	6.0286	5.272	5.9839	5.1878	4.4938	4.2668	4.9449	6.3999
PF3D7_1450500.mrna1_1	PF3D7_1450500.mrna1_1;1566	1566	4.9896	4.7463	5.504	4.935	3.7366	4.5662	4.6496	4.3248	3.6645	5.7098	4.7772	4.5741	5.2036	0	4.3785	5.1522	4.8841	2.9392	4.1985	4.4323	5.0259	4.7159	5.2426	3.9964	4.5826	3.0548	3.9495	3.9864	4.4209	5.2238	5.4812	0.251	4.6871	5.1558	2.9946	4.3334	3.9846	3.0479	5.2304	3.4647	3.5509	2.1506	5.5948	4.1977	4.6479	3.9146	3.4803	4.963	4.1587	4.7247	5.4535	4.4463	3.4568	4.9045	4.9612	4.1506	4.047	4.6843	5.1391	4.0687	5.0777	4.9336	4.3298	5.9274	4.1811	5.3782	4.6334	5.3313	4.5466	2.7866	3.7772	5.14	4.9288	4.1723	5.114	4.7845	5.3995	4.4542	5.1297	3.8943	3.9653	3.8669	4.3384	6.2606
PF3D7_1450500.mrna1_1	PF3D7_1450500.mrna1_1;1567	1567	5.4835	5.9006	4.3298	5.8785	3.1043	4.373	4.2884	2.4195	0.5945	5.4084	3.4249	3.8288	3.6088	1.5656	2.0461	4.5361	4.541	3.3161	5.1428	2.9467	4.3625	4.942	4.8068	3.6241	4.1043	2.269	3.9607	3.7148	5.1514	5.0587	5.4104	4.366	3.9828	5.6273	4.0356	2.0286	5.439	4.1235	5.0374	3.8329	3.9561	3.8817	4.1408	3.7192	4.5059	4.0197	4.4363	4.4634	2.2479	4.1077	4.8699	5.0938	1.3674	5.0152	4.3038	3.8349	5.4182	5.3114	5.2087	3.669	5.098	4.5777	5.9505	3.4195	3.7687	5.0054	3.8309	4.9964	4.2861	4.8001	5.3129	4.7719	6.4113	4.3764	4.7527	5.2475	6.1959	5.0108	5.5589	4.6786	4.8339	3.3248	5.3176	3.9336
PF3D7_1450500.mrna1_1	PF3D7_1450500.mrna1_1;1568	1568	5.2126	4.9514	4.4588	3.6736	3.4141	4.0018	4.7819	0	1.6599	3.926	3.742	6.0834	4.6247	3.1715	2.2048	4.4135	4.7436	1.8953	3.845	5.3635	4.6809	4.1619	3.7431	4.5546	4.9378	2.5286	4.295	4.5027	4.5166	4.4816	5.1723	3.4581	5.4715	4.7766	3.5619	2.189	4.225	5.2223	4.1027	3.0018	3.3491	4.2943	4.4899	3.2869	4.4429	3.2032	4.1119	3.8379	3.4303	2.6112	5.0488	4.986	1.6182	4.7153	4.0383	4.5373	4.3427	5.2203	5.433	4.4436	4.6899	5.3896	2.9392	3.7104	4.0426	4.8156	4.9887	3.9098	4.6415	3.5084	3.9317	4.0704	4.4463	3.2172	4.2016	4.4135	5.3413	4.9709	5.1554	3.3813	4.3448	2.3161	4.7677	3.079
PF3D7_1450500.mrna1_1	PF3D7_1450500.mrna1_1;1569	1569	5.3971	5.0522	4.6005	3.6358	3.4449	4.144	4.2623	2.8074	3.6622	5.1755	1.9745	3.1424	2.0426	2.4568	3.7634	4.7882	5.2016	2.8934	4.3016	4.1473	4.9011	5.06	4.6076	4.0695	5.0802	3.3132	4.9676	4.2273	4.1481	2.7268	4.8866	3.6369	4.5472	3.7634	3.7431	3.1293	4.1611	4.8237	5.0117	4.3125	3.025	4.04	4.6999	4.3646	4.0383	3.7301	3.6871	4.9203	3.6264	4.5148	4.8758	3.4957	3.0215	4.0453	4.0522	4.0772	4.1643	4.228	4.851	4.1579	4.9722	4.9612	4.033	4.812	4.7861	4.9001	3.5097	4.2979	5.0112	5.0913	3.6159	4.9741	3.5135	5.0802	4.6456	5.3583	5.0461	4.4653	5.6053	3.8094	3.6736	2.7655	4.1309	3.8258
PF3D7_1450500.mrna1_1	PF3D7_1450500.mrna1_1;1570	1570	5.6693	5.0255	4.2196	5.6565	3.0755	4.2972	5.6334	4.8455	3.8718	4.6194	4.5046	5.0246	5.0985	0.0286	4.6525	5.6871	4.3089	2.7093	3.5348	4.4692	4.2234	4.6223	5.0755	4.0383	5.9138	3.0721	3.3045	5.0435	4.337	5.1735	4.7602	4.382	3.5298	4.2203	4.5723	1.9745	4.9579	4.7153	5.643	4.9882	3.8699	3.6358	5.6147	3.3306	5.087	2.729	4.9416	3.7181	4.852	3.6622	5.1227	3.8639	0.6323	4.1309	4.0054	4.6259	4.225	4.8733	5.5379	5.2327	4.8329	6.3897	5.4928	4.848	4.6473	1.8156	5.2292	3.6381	3.6633	4.5447	4.4614	5.3882	4.09	4.2456	4.9955	5.6259	5.1875	5.3892	5.4848	5.7501	3.3716	3.7887	4.8222	3.0618
PF3D7_1450500.mrna1_1	PF3D7_1450500.mrna1_1;1571	1571	5.1493	4.497	4.5674	4.2126	2.189	4.5223	5.1623	4.8807	4.1252	5.8086	5.6476	3.3576	4.1135	0.3448	4.7597	4.934	5.5883	4.3234	4.0841	4.2765	4.9208	4.0635	4.9644	4.1293	4.1481	3.4436	3.6485	4.2188	4.9165	3.9222	4.8151	4.3688	4.5367	5.437	4.969	3.6622	4.6758	4.5179	5.6264	4.6381	4.7592	4.9331	5.615	2.278	4.2735	2.4222	3.991	5.7107	4.3298	4.272	4.3313	5.6628	3.5874	4.4162	3.6747	2.6017	4.8258	5.5404	5.5543	5.7415	4.7126	5.3975	4.2157	5.2456	3.3799	5.6011	3.6848	4.8334	3.3277	3.3001	3.025	5.6005	4.6599	4.3632	4.4263	4.3031	6.285	3.5484	4.5625	4.2502	4.3016	4.292	4.3695	4.8992000000000004
PF3D7_1450500.mrna1_1	PF3D7_1450500.mrna1_1;1572	1572	5.0557	5.6682	4.889	4.5546	2.6182	4.2957	4.7186	5.1727	2.8817	4.846	3.4182	1.8914	5.1489	0.9782	4.121	4.8222	5.0938	5.3023	3.6949	3.1859	5.1815	4.9505	5.6574	4.7829	5.7076	4.6525	2.4489	4.2494	4.2578	5.9581	5.5969	4.6323	5.4957	5.3306	3.9607	3.0409	3.1043	4.9964	4.797	4.9174	5.8555	3.5826	5.4696	4.6323	3.9681	4.9686	5.7027	5.126	5.3882	5.235	5.2743	5.3809	3.0321	4.7301	4.0858	4.2196	3.9644	5.3597	4.9373	3.5838	5.1723	5.7522	4.6616	5.1424	4.025	4.7038	4.853	5.4738	4.0099	4.9307	3.3334	4.1309	6.2885	5.2876	5.4333	5.3498	5.323	5.2464	4.8319	4.5329	4.373	3.3234	5.2802	4.2157
PF3D7_1450500.mrna1_1	PF3D7_1450500.mrna1_1;1573	1573	5.6879	5.8068	4.5441	5.1711	3.2434	4.1001	5.6628	4.6719	5.2525	6.0378	5.5163	5.005	5.0976	0	4.7148	5.3533	5.9853	3.4893	4.9736	5.1607	6.077	5.2334	5.7493	4.3568	5.9425	4.3161	5.0444	4.6814	5.4571	6.2008	5.6548	4.5789	5.3681	4.5059	4.8278	2.6508	4.7458	4.3183	5.602	5.4915	5.8359	5.2563	5.1018	4.3827	4.735	3.4555	5.067	6.1185	5.5151	5.4356	5.4722	5.3667	3.2913	5.0849	4.9397	4.2288	4.7312	5.7112	6.1123	5.0409	5.1739	4.7398	5.2319	5.1497	4.5454	4.8585	4.3723	4.0592	4.9718	4.6871	4.4653	5.4601	5.6337	5.8209	5.921	6.4668	6.7245	5.2373	5.7074	4.8904	4.0522	4.9588	4.9079	4.8207
PF3D7_1450500.mrna1_1	PF3D7_1450500.mrna1_1;1574	1574	6.4398	5.5963	5.3416	5.6525	4.1424	3.4841	6.114	5.0188	3.4236	5.7798	4.6064	4.1218	5.76	3.2675	4.0161	5.6952	4.7511	5.851	4.1318	4.6276	6.0323	4.6611	5.2544	5.0157	5.667	3.6124	4.8094	4.7602	4.541	5.4239	6.0605	5.9775	5.6058	5.854	5.0976	4.7634	4.433	3.7257	6.0277	5.5295	5.7407	5.126	5.8792	5.3208	4.2972	3.757	5.0712	6.2373	5.2746	5.4552	5.3586	4.5229	4.479	5.5555	5.128	4.1326	4.6479	5.9837	5.8627	5.5444	5.3771	5.2067	5.0383	6.4561	5.709	6.1502	5.314	6.0303	5.0264	5.4529	5.189	4.3568	5.9397	6.153	6.8121	5.4764	6.4652	6.2688	6.1266	5.3691	3.7126	4.7871	5.4249	5.503
PF3D7_1450500.mrna1_1	PF3D7_1450500.mrna1_1;1575	1575	5.7944	5.1803	5.0501	4.8718	4.4515	4.2257	5.4656	2.406	1.1763	5.5388	4.4686	3.8639	5.1102	0	5.1671	5.6259	5.2998	5.2273	3.8972	4.4074	4.9873	4.6594	6.0195	4.6456	5.017	3.855	3.9373	4.0592	5.2506	5.1173	6.0804	2.9088	4.641	5.8402	5.5625	3.4764	3.6724	3.9146	5.6421	5.0409	4.4026	4.1851	6.1835	4.033	4.4854	4.0152	4.3147	4.8032	5.6893	5.3136	5.1416	4.5527	2.8339	4.1326	4.849	3.5826	4.433	5.6901	4.7485	5.4992	5.4954	4.712	5.5323	4.9411	4.2824	5.1583	4.9246	4.3241	3.7377	3.6508	2.0566	4.5091	5.4469	5.7858	5.2445	6.0387	5.4158	4.765	5.5954	4.3702	4.797	3.6611	4.8156	4.4957
PF3D7_1450500.mrna1_1	PF3D7_1450500.mrna1_1;1576	1576	5.2536	5.2376	4.6177	2.8639	3.6668	4.6582	4.5342	4.306	3.3031	5.0836	4.5601	5.0917	3.797	1.251	3.2342	5.1164	5.7104	3.9269	4.6427	4.934	4.384	4.4912	5.6596	3.4893	3.0942	3.5862	4.9326	4.5223	4.4614	5.8204	6.2028	4.6696	5.3995	5.6659	5.1687	4.8689	4.8115	4.5323	5.6539	5.1898	5.5509	4.9704	5.5037	5.1651	4.7549	2.7377	5.1727	5.496	5.7991	3.6938	5.1655	5.5033	3.3262	3.7038	4.9369	3.8934	5.0281	5.3169	5.5859	5.1469	5.3544	5.1759	4.7301	4.9236	2.5261	5.3809	2.0566	4.4135	4.8094	4.2898	4.0883	4.3103	5.5103	5.2437	5.1775	5.067	5.9234	5.0466	5.9281	4.3413	4.5097	3.5348	4.7882	4.1293
PF3D7_1450500.mrna1_1	PF3D7_1450500.mrna1_1;1577	1577	5.6011	4.7463	4.3896	5.1859	1.4957	4.5807	5.067	3.359	1.6871	5.3702	5.706	4.5329	4.2578	3.7887	3.5084	5.1052	4.9736	3.6702	4.9198	5.0921	4.991	3.7225	4.3597	4.1763	5.2791	3.5447	3.8846	2.4983	4.7677	4.4529	5.7412	1.9928	5.2961	5.6209	4.861	3.1651	4.8099	4.04	5.2498	4.7882	4.5928	4.8349	5.3248	4.2861	4.915	4.275	4.9809	5.295	4.8288	4.0942	4.9146	4.5342	3.0197	4.3248	4.1851	4.588	4.1683	5.9215	5.1855	4.859	4.4515	4.8339	5.0742	5.8457	3.9837	5.0858	4.0815	4.6656	4.1898	4.7458	4.9155	4.6548	4.7882	4.8125	5.0849	4.4957	5.0892	5.073	4.5323	4.3951	4.2172	4.0461	4.5286	3.6017
PF3D7_1450500.mrna1_1	PF3D7_1450500.mrna1_1;1578	1578	5.0501	4.5844	4.9658	5.0934	2.6848	4.1035	5.347	3.2972	0.2388	5.0575	4.3212	3.585	4.7197	3.854	5.0076	4.5656	5.5021	2.9837	3.796	5.6103	5.911	3.5668	3.8115	3.4893	4.7522	3.0018	3.0444	4.8924	3.3205	5.2192	4.6999	2.5729	2.8914	5.2083	4.9203	4.327	3.9928	5.4725	5.9359	3.0444	4.9741	3.9317	5.6648	3.6017	3.3757	3.853	5.2238	5.6682	2.6041	2.905	5.0483	4.4182	3.7581	4.8924	4.4482	4.0152	4.7355	5.6857	5.6229	4.5148	5.0836	4.1085	2.0496	5.4803	4.1779	3.4712	5.1048	4.7109	3.4222	5.3899	3.8787	4.742	4.6218	4.935	4.0781	4.4039	5.1089	5.6966	5.0858	4.1859	4.85	4.4033	3.1779	4.904
PF3D7_1450500.mrna1_1	PF3D7_1450500.mrna1_1;1579	1579	5.2184	4.464	4.2304	4.5416	2.4087	4.0347	3.9955	3.3434	0	5.9676	3.384	3.0772	4.0934	0	3.8649	4.7274	3.8063	4.4128	3.4738	3.8807	4.189	3.9203	4.4647	4.4679	4.4141	3.1391	2.8679	4.3702	5.9191	4.7093	5.0259	0.7137	3.9523	3.8689	3.3674	1.5261	3.9059	3.0409	4.4906	1.2388	3.8629	3.8278	3.969	4.1771	4.9635	1.7866	5.2199	4.1457	4.1579	3.7549	3.7049	5.0152	0.84	3.8768	4.3147	3.2141	3.847	4.7522	4.6381	4.9579	5.3743	4.0286	4.1723	4.3618	3.9079	4.3434	2.3363	4.8379	2.4249	4.1367	3.9846	5.3667	3.9828	4.2055	3.7793	3.9001	5.0657	4.4107	5.2972	2.7887	4.8555	3.0339	5.5382	5.2261
PF3D7_1450500.mrna1_1	PF3D7_1450500.mrna1_1;1580	1580	5.1695	5.3288	4.6299	4.7814	3.6404	5.0644	5.2422	3.8207	1.4906	4.5466	4.1587	3.5072	4.1579	1.3219	2.4828	4.3118	4.6369	3.3462	3.8207	3.4607	4.0712	1.7698	4.126	3.6346	4.9495	3.8298	3.1408	4.3384	3.9964	4.3716	4.5783	3.8669	2.5753	3.228	4.269	2.342	3.488	3.4634	4.6993	3.6404	3.189	5.1375	5.0836	3.6519	3.0054	3.5447	3.6299	4.314	3.857	4.8505	3.7506	5.0544	3.4114	4.1035	5.4043	4.1465	4.7991	4	4.85	3.6633	4.3778	5.497	4.5298	4.7981	2.6668	4.5662	3.0531	3.2048	4.5392	3.3074	4.4107	4.2884	3.6088	3.5993	4.7431	5.0553	5.2361	3.0824	5.3723	4.3462	4.2979	4.0418	5.0862	4.6696
PF3D7_1450500.mrna1_1	PF3D7_1450500.mrna1_1;1581	1581	5.1338	5.3872	5.193	4.497	4.4202	4.6645	4.0909	4.2847	2.8738	4.4456	2.0566	3.5705	4.7279	1.1699	4.3111	4.5279	4.9416	0.7908	3.0959	1.0496	4.4705	3.9946	4.9122	4.5211	5.1119	3.85	3.3074	3.7398	4.7334	4.568	4.6118	2.669	4.1152	5.2396	4.6999	3.8094	4.266	3.4699	4.2234	4.1202	3.7192	3.6346	4.1667	4.7772	4.2227	3.61	3.5021	4.9491	4.5868	4.2839	4.0453	4.814	2.1408	3.7038	4.375	4.5595	4.3327	4.8022	4.8909	4.594	5.1396	4.4809	5.3255	4.95	4.3554	4.7137	3.4777	4.8565	2.8914	4.5601	3.5008	4.4725	4.111	4.7903	3.7761	4.4515	4.9814	4.6496	5.2048	4.8846	4.8253	3.3001	4.742	4.8943
PF3D7_1450500.mrna1_1	PF3D7_1450500.mrna1_1;1582	1582	5.0259	5.0036	5.3323	3.8146	3.4686	4.6594	3.9439	0.9336	3.2943	4.7554	4.6352	1.7049	4.7104	2.9467	2.8298	4.5981	5.5185	3.5261	4.101	3.4343	4.1119	3.5826	3.3363	3.3547	4.342	3.6358	3.4074	4.347	4.8689	3.6171	4.4653	2.6182	4.2172	5.0479	4.8535	4.6542	4.889	2.4463	5.5942	2.4249	5.0361	2.7803	4.3498	4.2502	2.319	4.382	5.5659	4.1252	3.5447	2.9635	4.5435	4.1898	3.541	2.9486	4.9727	3.0409	3.5814	4.0435	4.8763	2.1342	5.4944	4.1587	4.7544	4.257	4.5705	4.5729	4.5286	3.8135	4.6662	3.3716	3.9588	4.5638	2.903	2.969	4.723	5.0139	5.3118	3.211	4.9695	3.7918	3.6415	4.8253	3.3132	5.5463
PF3D7_1450500.mrna1_1	PF3D7_1450500.mrna1_1;1583	1583	6.3431	4.9905	4.332	5.1268	3.6053	4.9141	5.2581	4.8027	2.4303	5.6147	4.3526	4.106	5.2563	3.0391	2.8094	4.7623	4.4731	4.2048	4.5342	4.3001	4.3154	4.8012	5.1906	4.0179	4.251	3.1811	1.84	3.4209	5.7013	3.3205	5.5245	3.5348	4.4581	5.5616	4.4673	2.6781	4.408	3.851	4.5759	4.157	3.6253	3.7115	4.1546	4.319	4.3916	4.7474	3.1795	5.1562	4.9882	5.1538	4.7903	4.85	5.0875	4.4725	5.2118	4.1243	5.0657	5.2928	5.5472	4.1803	3.2972	2.157	4.2869	3.7887	5.0027	5.2817	4.6212	4.7908	3.5472	5.2739	3.7782	4.0224	4.2219	4.0179	3.3827	5.1823	5.4226	5.1416	4.8146	2.8135	4.588	4.735	4.5323	4.4128
PF3D7_1450500.mrna1_1	PF3D7_1450500.mrna1_1;1584	1584	5.4712	5.257	4.8968	4.588	0.9782	4.5497	3.7366	3.1795	1.1309	5.7164	5.238	3.6713	5.0583	3.1906	4.3695	4.9823	4.6129	3.3716	0.5059	4.7703	4.6536	3.6462	3.9773	2.8237	3.7939	2.441	3.0018	3.1827	5.1127	5.1396	4.9616	2.7027	4.488	4.8777	4.1359	2.1763	4.0233	5.1699	5.6862	2.6554	4.7793	4.2257	4.9355	2.111	3.4356	3.925	3.9855	4.2319	3.3799	4.5644	4.3089	4.8094	2.6017	5.4893	3.7268	5.4436	6.0301	5.0691	5.3391	4.0942	4.0488	4.3625	3.7225	4.7576	2.4489	4.8895	3.5373	5.5692	4.5619	4.3248	3.5801	5.1965	5.3716	4.4303	5.5081	4.8792	6.1424	4.3978	5.033	3.7082	5.0081	2.0566	4.225	3.4249
PF3D7_1450500.mrna1_1	PF3D7_1450500.mrna1_1;1585	1585	5.7038	5.5379	4.2055	4.2102	3.5558	4.079	4.3576	1.2388	4.0548	4.935	5.1755	4.4757	4.8012	0	3.4114	4.4841	5.4886	2.319	4.3785	5.0193	4.1946	4.3176	4.7479	3.7115	4.4634	3.9579	1.9184	3.3576	3.4568	5.581	5.6896	1.2987	3.1276	3.2869	4.0286	4.0875	2.7485	2.5558	4.7506	2.8012	4.2787	4.0866	4.9212	5.0356	4.7613	3.5993	4.6988	3.116	4.2449	4.5975	4.757	4.3806	3.3757	5.1807	5.0815	2.7463	4.4777	5.2075	5.4168	3.9616	3.9791	4.0985	4.4436	5.0281	5.3663	4.7682	3.9203	4.7159	4.2832	4.5002	5.193	4.4363	4.2219	5.033	5.1043	5.4558	5.2813	4.9373	4.6439	4.8156	3.4033	3.6611	5.2828	4.3889
PF3D7_1450500.mrna1_1	PF3D7_1450500.mrna1_1;1586	1586	5.7296	5.2931	4.7361	4.8997	0.7049	5.1934	3.8659	4.6311	3.0858	5.1957	4.4925	3.6171	5.1989	0.696	4.5046	4.5963	4.1301	3.8227	3.8718	4.8689	5.511	3.5072	4.3875	3.8669	5.1346	4.915	3.251	5.8634	4.497	4.8161	5.7858	5.0054	4.7208	4.9274	5.3205	4.6616	3.9098	4.6999	5.0023	4.073	3.6803	4.319	4.8639	4.4316	5.0479	3.6381	3.3001	3.99	3.8053	3.6814	4.3118	4.5928	4.6809	4.9458	4.1424	4.5447	4.5279	4.986	5.4809	5.2521	4.7882	5.3709	4.1152	4.8202	4.4128	4.7317	4.9481	5.2694	4.8982	5.029	3.7071	5.0712	4.5916	4.6017	5.2608	5.2361	5.9809	4.86	5.5696	5.302	4.4822	2.3896	5.6168	5.3154
PF3D7_1450500.mrna1_1	PF3D7_1450500.mrna1_1;1587	1587	5.2946	4.9236	4.8006	4.0453	3.7845	4.0126	5.1981	5.1538	0	5.3298	0.5945	3.2479	4.8885	1.4168	3.0959	4.7793	5.1043	4.054	2.0108	4	5.098	4.7913	5.0483	4.4995	3.9864	4.0807	2.4828	3.5886	4.557	5.3122	5.599	1.7093	4.5166	4.9699	3.8319	2.7887	4.8258	4.9561	4.1218	3.957	2.8992	4.6358	4.5198	2.6041	3.9505	3.9165	4.5091	4.8222	5.0369	4.4976	4.5242000000000004	5.2761	3.2854	4.5116	4.7425	4.0233	4.6188	5.2532	5.0682	4.8938	5.3519	4.5242000000000004	4.295	3.6848	3.5059	4.7981	3.3519	5.1031	4.9021	5.133	3.4738	4.251	4.7511	5.0704	4.3653	4.6848	6.0695	4.8644	5.947	4.4296	4.2472	3.844	5.374	4.8861
PF3D7_1450500.mrna1_1	PF3D7_1450500.mrna1_1;1588	1588	5.6209	4.9505	5.0807	5.087	2.5361	4.3806	5.5969	4.2653	2.9373	5.5847	3.2479	3.0652	4.8875	2.6064	4.2242	5.0755	5.7827	4.7597	3.4502	4.0365	5.1359	5.3169	4.9699	3.7835	4.9773	2.6893	3.8679	4.3052	3.905	5.2265	4.9891	3.7203	5.005	5.8716	4.7087	2.26	4.7955	4.5254	4.594	4.6171	0.8953	4.842	4.8841	4.6094	4.126	5.4256	3.1359	4.6317	5.1461	5.0161	4.8293	5.1607	4.3944	4.8505	2.6803	3.6792	5.4951	5.1562	4.6831	3.8339	5.3402	4.4634	4.4951	5.2254	3.7452	4.337	3.4182	5.5258	4.7164	2.6736	4.3764	3.9467	5.6337	4.7098	5.1391	5.3323	6.3318	5.1169	6.0325	3.4751	2.842	2.516	4.6633	5.2739
PF3D7_1450500.mrna1_1	PF3D7_1450500.mrna1_1;1589	1589	5.7173	4.6346	4.7458	5.2418	2.272	5.1289	5.3988	4.4925	1.4647	4.8104	5.1043	3.5668	4.1227	2.3248	4.7634	3.6668	4.9846	3.6758	4.926	4.3498	5.465	4.2547	4.5705	3.7104	5.2307	2.6392	4.4712	5.1851	5.3466	5.2075	5.2211	3.6927	3.6576	5.1363	4.3147	4.9458	4.4731	4.541	4.3356	4.6223	3.3951	5.1477	4.7388	3.6747	3.6253	3.7602	4.9265	5.2839	3.7268	5.5981	4.382	4.6685	0.9928	4.7861	5.0206	3.4816	4.6548	4.8084	5.0072	4.9968	4.7677	4.6899	3.5273	4.4053	3.4919	4.4588	4.5497	2.9184	6.3399	3.7279	4.4627	5.1428	4.9269	4.1731	6.2922	4.8288	6.2311	3.6826	5.5951	5.6462	5.0321	4.1595	5.393	4.5236
PF3D7_1450500.mrna1_1	PF3D7_1450500.mrna1_1;1590	1590	5.9846	5.6223	5.0139	4.054	2.8094	3.5644	4.8156	4.332	3.5185	4.9995	4.8575	2.4803	4.2802	2.6645	3.8237	6.5097	4.4919	3.0993	3.9241	4.0224	5.435	3.8032	4.3944	4.0704	5.2983	2.2203	4.7714	3.7004	4.6525	5.0544	5.1445	1.5361	5.2012	4.3716	4.8455	4.8654	4.1465	4.8639	4.7186	4.6135	4.9098	3.7939	5.4525	4.7377	3.4529	3.8298	2.6508	2.111	3.942	5.3071	5.6769	4.8644	3.6218	3.5801	5.2581	2.4303	3.2615	4.9519	5.4084	4.8053	5.6707	4.9155	4.3477	4.2705	4.6047	5.4722	4.9805	4.9406	5.3056	3.8629	4.9732	4.7225	5.477	5.5774	5.8814	4.6264	5.4097	4.3625	5.756	2.9598	3.4803	2.5874	3.99	5.1127
PF3D7_1450500.mrna1_1	PF3D7_1450500.mrna1_1;1591	1591	5.6232	5.1587	5.2292	4.6479	2.8679	4.4515	4.9787	4.2772	0.7991	4.7793	5.8674	4.934	4.0321	3.342	5.3544	4.3334	4.5373	4.0976	3.0461	3.4555	4.0635	6.4264	4.9255	4.4195	4.8802	2.2016	4.6622	4.332	4.0391	5.6505	4.8232	3.6299	4.3045	4.6848	5.1538	3.1795	4.0488	4.8058	3.3248	3.0652	3.8709	3.9136	3.4356	4.5589	4.2227	4.5832	4.7719	4.251	4.8525	4.3477	5.36	5.5103	3.5084	4.8495	5.0798	3.4263	4.649	5.4861	5.2735	4.0241	4.3234	4.0206	4.5999	7.8112	5.1326	4.8094	4.6531	5.5656	5.8972	3.1127	4.846	4.9117	6.21	4.9378	4.8465	5.1119	5.5705	4.0661	9.2866	4.4323	4.9045	4.9695	4.6542	4.3667
PF3D7_1450500.mrna1_1	PF3D7_1450500.mrna1_1;1592	1592	5.054	5.8309	5.4532	4.6679	0	2.5777	5.2456	4.3868	3.8053	3.7897	3.98	4.6792	4.5317	2.0072	4.0531	5.0374	5.4179	3.5173	1.7655	4.1465	4.2913	4.7586	4.1867	4.9814	4.4423	3.5361	5.6334	5.2761	4.6582	5.6974	3.6182	0.5059	4.3653	5.8171	4.0099	3.8856	4.5777	4.6536	5.6924	3.254	0.7908	4.366	4.8826	1.2265	2.8359	3.7918	3.8094	3.8197	4.6848	4.0951	5.0426	4.8674	4.0045	5.3906	4.3313	4.2957	4.4019	4.2615	5.3719	4.7991	4.6041	4.2884	3.861	4.858	5.0631	4.6798	5.0548	4.511	4.7876	3.796	4.266	4.2055	5.8946	5.6294	5.8525	4.6876	6.3842	5.5841	5.89	5.1077	5.2311	3.6915	5.6966	4.4899
PF3D7_1450500.mrna1_1	PF3D7_1450500.mrna1_1;1593	1593	4.8094	4.3813	4.5311	4.257	3.7398	5.0777	5.497	3.8758	1.9486	3.5898	3.2001	2.8359	4.1301	3.717	5.2754	4.7714	5.704	3.263	4.8354	5.1252	5.2188	2.5632	4.5717	4.439	4.8738	4.4155	4.4957	3.9231	3.7803	4.9336	4.3604	2.8278	4.9625	4.9727	5.3395	1.3785	5.488	3.9069	4.9312	3.2913	2.585	5.2048	3.9523	4.7618	4.2102	3.855	5.4502	4.6803	3.6554	3.557	4.7436	5.2315	2	4.1102	5.0041	4.0942	4.4561	5.1522	4.5273	3.7247	5.1831	6.1334	3.9001	5.1098	3.8125	4.1194	4.9402	4.6826	4.366	5.7358	3.7409	3.7115	4.1683	4.7887	5.0802	5.151	5.9467	4.6999	4.9995	4.641	3.86	2.85	5.1131	3.5348
PF3D7_1450500.mrna1_1	PF3D7_1450500.mrna1_1;1594	1594	4.8659	4.8495	4.8309	4.2675	2.7506	3.3291	5.2608	3.862	3.729	5.7156	3.5546	5.0938	4.5589	1.0909	4.4276	5.126	5.0387	3.7793	0	4.0755	4.6229	4.6792	3.5261	5.1334	4.7241	4.5179	5.1052	4.332	5.3445	5.511	6.0319	2.7398	4.855	4.9312	5.2987	4.6064	4.1699	3.6971	4.0798	2.7527	3.189	3.9533	4.4542	4.0188	4.6311	3.4725	4.6496	4.8222	3.8053	3.7549	5.1181	4.7918	4.2403	4.5242000000000004	4.8963	4.9001	4.8689	5.2679	5.2547	4.189	5.3201	7.3478	2.7093	4.6229	5.8227	5.4822	4.4135	5.5059	4.6938	4.4456	4.0514	4.9639	3.5934	4.0866	5.3847	5.2137	7.0177	4.3992000000000004	5.1383	6.7327	3.269	4.2758	5.7287	4.541
PF3D7_1450500.mrna1_1	PF3D7_1450500.mrna1_1;1595	1595	5.993	5.3001	4.7772	4.8465	2.7634	4.2965	4.98	4.6826	3.4828	6.3742	4.9528	4.8166	5.1631	3.4529	4.2854	5.5401	5.4496	4.4243	5.1787	6.4249	5.4346	5.5068	5.522	5.5138	4.9045	3.025	6.8932	4.7104	5.4565	6.3225	5.319	3.847	4.7939	4.2449	4.5279	5.5094	4.3427	5.0237	4.8963	5.0858	4.649	5.4741	4.9625	4.1227	4.8654	3.8135	5.0609	5.2357	2.844	3.7148	5.2083	5.5619	5.749	6.1528	5.0544	3.8379	5.7832	5.4386	5.384	5.2327	5.5342	7.7654	4.9255	4.9814	4.7824	5.8795	5.3806	5.3067	4.4777	4.8445	5.8037	5.3954	5.9248	5.4124	6.0237	5.5179	7.5225	5.8163	7.4468	5.8741	5.9632	4.9021	5.954	5.0522
PF3D7_1450500.mrna1_1	PF3D7_1450500.mrna1_1;1596	1596	6.0204	5.6996	4.4515	5.3092	3.7004	5.4689	5.8883	5.1587	4.9667	6.5119	4.8669	4.7623	4.7639	1.1763	4.3413	4.9796	5.9598	4.7549	3.5789	5.0081	5.3323	4.4938	4.9122	4.7772	5.6508	5.2016	5.7065	4.99	5.0126	5.3041	5.9846	2.9505	5.07	5.911	4.366	4.7918	4.5723	4.8674	6.2394	4.4376	3.7793	3.6253	5.8273	4.295	5.4967	4.6317	5.1408	6.0088	1.7613	2.4725	6.0148	5.4226	5.5527	5.9637	3.6508	3.6288	4.7981	3.7355	5.7737	5.1759	5.7522	7.1136	5.8156	5.3611	5.1485	4.3736	3.9298	5.813	5.4019	4.6633	5.0347	5.5308	4.8782	4.5497	5.323	5.7895	7.9576	5.3198	6.2059	5.7866	4.3903	4.3568	5.7506	5.9167
PF3D7_1450500.mrna1_1	PF3D7_1450500.mrna1_1;1597	1597	6.0292	6.0646	5.4902	5.8001	3.9514	5.3223	5.3096	5.4266	3.6135	6.0479	5.114	5.1859	4.8851	2.1603	3.7049	4.3533	5.9732	4.2787	2.9505	4.5741	5.2369	4.3611	4.7975	5.7764	5.2184	5.1391	4.4416	4.4449	4.295	5.8639	5.5765	3.6299	5.2468	5.2464	4.2001	4.0418	4.8846	5.0892	5.2059	2.4725	3.3262	4.189	5.7068	4.9495	5.0635	4.9026	5.4005	5.4558	3.85	4.435	4.712	5.4155	3.6531	6.3009	5.9425	3.855	4.3702	5.2578	5.5877	5.2048	5.0157	5.9331	5.195	4.4121	5.805	5.803	4.7087	6.0772	3.9773	3.9644	3.4764	5.3639	5.6433	5.3005	5.7498	5.5056	6.4351	6.1475	5.4689	5.0883	5.3537	4.3205	5.5723	5.1453
PF3D7_1450500.mrna1_1	PF3D7_1450500.mrna1_1;1598	1598	6.4471	5.9477	4.6294	5.7798	5.9162	6.6844	6.1865	6.4024	4.5484	6.4492	6.2559	5.4748	5.5223	2.856	6.6278	5.946	6.7765	4.9709	4.5179	6.3262	5.8507	4.9919	5.2761	6.1538	5.6851	5.111	7.5951	5.5308	7.0314	6.0429	6.3388	4.135	5.9941	5.8934	6.0877	6.2976	4.8768	5.2679	5.8243	4.0099	4.9828	4.9745	7.6098	9.1267	6.3524	5.3809	5.6915	5.6687	4.5065	6.4894	6.1218	8.1251	7.1381	8.2141	5.9174	5.1591	5.0418	6.4699	6.3752	6.3626	6.1459	7.002	6.0687	5.5336	5.6129	6.3103	4.7756	5.1185	5.8809	4.8435	5.2634	5.4366	6.2327	6.3642	7.1769	5.1707	7.1341	5.9193	6.3003	6.2085	5.3875	6.071	5.8505	6.2334
PF3D7_1450500.mrna1_1	PF3D7_1450500.mrna1_1;1599	1599	6.3441	5.6191	5.9777	6.3386	4.8053	6.3896	6.2257	5.8731	4.8714	6.9142	5.8092	5.5144	5.7298	3.6135	6.2529	5.6596	6.5441	5.4851	6.1225	5.8043	5.8912	6.0201	5.7806	3.111	6.234	5.3785	7.1232	6.0817	6.3654	6.3973	6.2649	4.5527	5.4522	5.6724	5.2939	6.2885	5.1297	4.7708	7.0803	4.7076	4.5951	4.854	8.4156	7.4306	5.8863	4.295	5.2709	6.2464	5.306	5.888	6.0856	8.6634	6.9881	8.7467	6.2405	6.1346	4.5625	5.723	5.8174	5.6843	4.8207	7.1204	6.517	6.4998	5.9871	5.9338	5.7428	5.7285	6.624	4.9551	4.0917	5.5786	6.7429	5.6704	5.4152	5.8632	7.3891	6.4333	6.4224	4.9107	5.5774	5.6542	6.1083	6.2279
PF3D7_1450500.mrna1_1	PF3D7_1450500.mrna1_1;1600	1600	6.941	5.8878	5.6203	5.9702	4.6496	5.3978	6.6439	8.273	5.5087	6.8607	6.1313	6.6389	5.5487	3.3161	5.9013	5.671	8.937	3.7474	6.3588	4.8575	7.2591	6.8643	5.0413	4.3313	5.7737	4.8048	6.3808	6.3169	5.4057	7.5571	6.889	5.5671	4.7777	6.0081	4.756	6.2705	4.7824	4.9923	5.897	5.0184	5.2403	5.4627	8.8409	6.8003	6.3338	4.7549	4.9887	6.0575	4.111	5.7263	5.9045	9.2248	7.1151	8.3824	5.9554	4.9184	5.2223	6.0213	6.4271	5.9549	5.3071	6.8646	6.6181	5.9021	5.278	4.9914	5.2449	5.85	4.8445	5.3572	5.5204	5.225	6.7074	5.9905	6.1164	5.5059	8.1606	6.2722	6.6638	5.0103	4.1675	5.9839	5.7184	5.5874
PF3D7_1450500.mrna1_1	PF3D7_1450500.mrna1_1;1601	1601	7.182	5.691	5.934	6.477	4.4376	6.9641	7.4196	7.6013	5.3226	6.7207	6.9921	5.0875	5.3913	5.2475	6.4694	5.1603	7.9233	6.1835	6.4311	5.8706	6.328	7.4854	5.4793	5.7594	6.353	4.8787	5.7247	6.2143	5.5942	6.2159	7.9349	3.6848	6.1202	6.4471	5.6109	5.4986	4.8595	5.1027	5.6809	5.4857	4.9088	5.8245	8.7311	6.6453	7.2262	6.062	5.4107	5.7908	5.8557	6.5231	6.383	9.7631	7.7266	7.9875	6.5111	6.002	4.729	7.1305	6.4767	6.7581	6.3658	7.2408	6.5601	6.4506	5.8094	5.9848	5.3089	5.43	5.5644	5.5619	6.0976	5.1554	8.2068	6.5412	7.2966	5.4854	8.4141	6.7558	6.7706	6.3609	6.2286	4.5323	6.5334	5.5056
PF3D7_1450500.mrna1_1	PF3D7_1450500.mrna1_1;1602	1602	7.4685	5.7866	5.211	4.7745	5.5229	6.3719	7.0071	7.5959	5.9533	7.5317	6.2696	6.3583	5.6999	5.8689	6.8716	5.3237	7.523	5.6533	5.6436	5.4912	6.0551	5.9674	5.5823	6.4415	4.9463	5.3639	7.3535	4.4751	6.1264	6.3176	7.2511	5.1489	6.3171	6.6551	5.4637	6.2489	5.1391	6.1119	5.5407	4.3992000000000004	4.189	6.3065	9.3386	6.9607	6.7899	5.7021	5.6781	5.4647	5.826	7.0851	6.1208	9.6661	7.6326	8.5848	6.7684	5.0268	5.5457	6.8221	5.9326	6.3365	5.6387	7.1781	7.2298	7.1087	5.0618	5.6605	5.202	6.0766	6.0334	7.1273	4.4141	5.9966	7.7696	7.0973	6.5703	6.0108	7.0572	6.6572	7.5431	6.4506	6.1156	6.3654	7.0028	6.6021
PF3D7_1450500.mrna1_1	PF3D7_1450500.mrna1_1;1603	1603	9.8082	5.5868	5.3096	5.2873	3.7645	6.6785	7.065	7.7103	2.4751	9.7199	6.1426	4.942	5.0347	4.7131	6.1247	6.9927	6.9597	4.696	3.9864	5.3427	6.2436	5.1453	6.1062	3.857	5.7511	2.0356	5.2145	5.6294	5.0224	5.0883	5.859	5.6427	5.3151	5.3892	5.0717	5.5283	5.5226	5.4951	5.1871	2.842	5.3005	5.9605	7.5758	7.5264	10.5652	5.2983	4.5711	6.0976	4.3484	5.5586	5.3374	8.4233	7.1218	7.377	5.9215	4.6588	4.9653	6.011	5.9177	3.8032	5.6279	7.1223	4.9616	5.4656	5.0755	5.2935	4.6854	4.4718	4.1497	5.4016	4.8324	5.3194	5.9155	4.8963	5.6381	5.2257	7.0409	5.9533	6.3466	4.9059	5.384	4.0695	5.9973	4.95
PF3D7_1450500.mrna1_1	PF3D7_1450500.mrna1_1;1604	1604	11.9476	5.2634	5.811	5.1202	4.153	6.0648	5.8934	6.3642	3.6159	11.809	6.4647	3.6611	5.2821	4.3448	5.9667	5.5567	6.2232	5.3313	5.4998	5.2578	5.8836	5.1711	5.0157	5.5969	4.1309	3.4141	4.8615	3.7876	5.7244	5.7674	5.8369	3.101	6.5234	5.712	5.0201	4.5577	4.433	3.8084	5.1534	3.3896	5.1871	4.5008	7.3402	6.3404	11.5387	4.9579	6.0949	5.3733	4.757	7.1058	5.2506	7.4596	7.296	7.4538	5.1305	4.5951	4.3611	6.5818	5.0391	5.0027	5.5738	5.6704	5.6424	5.1823	4.9891	4.1119	4.5723	5.0339	3.7687	6.1459	5.3334	5.0509	6.7589	5.4496	5.1223	4.9937	6.5127	5.4063	6.0005	5.6795	5.4104	3.6485	5.8017	5.2589
PF3D7_1450500.mrna1_1	PF3D7_1450500.mrna1_1;1605	1605	13.3552	5.9971	7.3035	6.7724	5.0972	6.2702	7.4059	7.5945	4.3198	12.7336	7.9422	4.9481	6.8363	5.3438	6.4431	5.6576	7.798	3.7623	4.8288	6.1781	6.3877	3.2327	4.843	5.8902	5.4182	4.4456	4.0644	5.8856	7.4002	6.8844	6.019	4.2578	6.1611	5.5984	5.0657	5.2806	5.9962	5.4673	5.6115	5.7192	4.5741	5.2946	8.7404	5.9807	13.2001	6.3933	6.9765	3.8339	4.8822	7.1963	5.9074	9.0377	8.7441	7.7169	5.5232	7.2494	5.1514	6.9363	7.5684	5.8286	5.2532	7.67	7.623	6.2529	7.147	5.2653	5.5323	6.7251	4.6194	5.9388	7.2501	6.0144	7.657	6.8319	6.577	5.7716	6.7798	7.32	7.0568	7.6859	5.8379	7.2167	6.5771	7.4476
PF3D7_1450500.mrna1_1	PF3D7_1450500.mrna1_1;1606	1606	13.3041	6.0219	6.7842	5.3858	4.7929	6.8435	6.2139	6.5547	5.106	13.4299	7.2353	5.2122	5.5653	5.0259	7.138	5.9305	7.5638	5.7803	5.9507	6.8535	6.3007	4.8674	3.9514	6.8946	5.7903	4.0339	5.1493	5.275	7.4757	6.7156	5.594	3.8379	6.2102	5.6378	5.0674	2.9946	5.7934	4.916	5.5173	4.2296	6.0887	4.9184	8.4483	6.527	12.4986	5.2369	5.8512	4.852	5.7452	5.3388	6.4294	8.8141	6.8642	5.4212	4.5367	4.5173	4.8084	5.2445	6.0164	5.0934	6.4381	7.4294	5.9229	6.1805	4.8495	5.4353	6.211	6.8339	5.1747	5.3255	2.9855	5.3118	6.4799	5.8263	5.5969	6.4925	7.7925	6.0266	6.8755	5.9047	5.9588	5.7412	7.8328	5.645
PF3D7_1450500.mrna1_1	PF3D7_1450500.mrna1_1;1607	1607	14.1449	6.868	7.6876	6.7104	5.2517	6.813	7.4892	8.5713	5.0925	13.9026	10.1299	8.5591	6.4197	6.4104	5.9944	5.029	8.7047	6.2756	5.0383	7.1646	7.2789	6.2885	5.7385	3.9392	8.0349	5.0405	5.9889	5.3827	6.8527	7.1441	6.3025	5.0475	5.7439	8.745	5.4396	6.1164	7.0293	5.36	5.991	6.0987	5.126	4.2494	9.7445	7.4269	14.0636	4.4854	5.7554	5.1379	4.3009	5.5188	7.1155	10.0895	5.8174	6.5892	6.5481	4.1875	4.3971	5.8014	6.2217	5.9054	6.4163	8.3704	7.3189	6.9864	5.2494	5.6977	4.9236	6.6638	5.504	6.1146	4.3341	6.2192	5.8822	6.8194	6.009	4.9136	8.9113	6.524	6.5501	6.2547	5.218	4.985	8.1917	6.4096
PF3D7_1450500.mrna1_1	PF3D7_1450500.mrna1_1;1608	1608	12.4889	5.925	6.3023	5.9146	3.0391	8.8507	4.8435	5.9479	3.0108	13.3854	6.213	7.2841	5.7417	4.4803	9.0693	5.3757	6.1739	5.6375	4.3349	6.0802	6.5543	6.3306	5.4104	4.4931	5.4767	3.1522	7.1511	4.4705	6.2437	5.8392	7.1426	5.0798	7.7204	5.785	4.862	7.1561	5.2887	4.5999	5.4036	4.5783	5.5868	4.6531	9.5287	4.6082	13.201	5.4313	5.8352	5.1156	5.7616	4.4912	5.6656	10.1424	6.1847	5.6696	8.6212	5.1779	5.0553	5.545	6.1324	4.5613	5.0909	10.8946	10.654	6.7221	5.3452	5.2211	5.8089	5.1747	5.7159	8.9326	3.8032	5.6724	6.4426	7.0777	5.3656	6.1829	10.9246	5.4016	7.295	5.4806	4.6473	5.4604	5.6076	5.3118
PF3D7_1450500.mrna1_1	PF3D7_1450500.mrna1_1;1609	1609	13.4924	6.4619	6.9523	5.1106	4.4216	7.9039	6.4568	7.573	3.6724	13.8083	6.1436	5.1639	5.3226	3.0054	8.1096	4.6064	7.5152	5.8084	4.8615	6.0978	7.2113	6.1239	5.5072	5.8649	5.43	4.607	4.9136	4.4236	5.8517	6.9062	6.8301	5.1432	6.6942	5.3586	4.9322	3.272	5.5138	4.8415	5.3892	5.4509	5.2346	4.9514	5.1214	5.2731	12.6702	5.2369	5.0768	5.3579	4.5236	5.858	4.3813	6.0995	5.093	5.8919	5.7211	4.6462	5.6907	6.4158	6.7783	4.9184	5.4019	7.4033	9.4032	6.1665	5.0811	5.8192	4.0824	7.4317	5.8809	7.9858	4.6859	5.9791	6.9631	7.0697	5.9905	4.7787	8.0543	5.4057	6.8004	4.5838	5.8304	5.0259	8.224	5.8958
PF3D7_1450500.mrna1_1	PF3D7_1450500.mrna1_1;1610	1610	10.9932	8.7012	7.1236	6.4733	5.6288	8.0497	6.0598	7.2164	4.7463	10.7422	6.8812	8.8162	4.263	5.0361	8.5409	6.1206	7.2159	5.6141	5.4104	6.297	6.5014	3.9269	5.0712	6.6928	4.7208	5.0781	6.0485	4.0215	6.7436	6.3891	5.7517	4.6462	6.905	5.853	4.4647	4.9265	5.5807	5.9286	5.9038	8.8144	5.133	4.384	5.3892	5.8255	9.8449	5.5426	7.1263	5.3349	4.706	6.5877	5.0896	5.5732	4.6876	5.3957	8.2913	6.2694	5.998	6.4971	6.4973	5.3903	3.9736	7.0543	8.6173	6.3618	4.8605	6.1291	4.5534	5.6935	5.6696	8.619	4.995	5.6582	6.4994	6.4002	5.811	5.9158	8.714	7.8006	6.7923	5.1396	4.6932	4.6053	5.9091	5.796
PF3D7_1450500.mrna1_1	PF3D7_1450500.mrna1_1;1611	1611	6.0616	6.7752	6.645	4.7824	4.8738	7.4785	4.9392	5.6238	3.6769	6.394	6.127	4.0435	4.4323	1.0215	7.8463	5.2746	5.9699	4.5342	5.4864	5.9814	5.353	4.8161	4.5248	5.8143	4.9791	3.479	4.0197	4.0514	4.5735	5.9331	5.4084	3.9222	7.2198	4.8856	4.6508	4.6479	4.5116	4.7687	5.3847	4.5021	4.9284	3.437	4.8232	4.565	4.4283	5.3205	5.527	5.2388	5.3136	5.047	4.6415	4.7361	2.5385	5.9333	4.8758	6.0496	4.047	6.4079	5.5801	5.1001	5.2898	6.2447	6.0717	4.1465	4.2311	5.1114	3.2705	5.6241	5.2664	5.7858	5.5689	5.8934	5.8592	5.1711	5.6499	5.4915	7.1862	5.7024	5.4973	4.2219	3.2418	4.3889	5.2498	5.9091
PF3D7_1450500.mrna1_1	PF3D7_1450500.mrna1_1;1612	1612	5.9279	5.3816	6.3707	5.2608	3.5211	7.1038	4.7032	4.6473	3.2972	5.487	5.6314	8.1377	5.2731	3.841	7.7214	4.7409	6.2621	4.292	4.7328	4.8253	6.3273	5.1906	4.8987	4.8758	6.5099	0.1375	3.225	3.9079	5.009	6.0815	5.5558	2.3561	5.9215	6.6782	5.5326	4.588	4.4283	5.5311	4.9644	4.5814	4.4931	5.0237	4.975	4.9453	4.582	4.3198	4.263	5.4838	3.5336	3.859	5.4519	4.5179	3.1489	5.106	5.5823	4.8782	4.9695	6.0605	5.2795	4.033	4.3695	5.935	5.9713	4.5379	4.8094	5.0299	1.4647	5.2968	5.1305	5.1759	4.3785	4.4283	6.0817	5.4016	4.7581	4.3792	5.6061	4.2087	4.9819	4.1827	4.7479	4.477	3.2898	4.4692
PF3D7_1450500.mrna1_1	PF3D7_1450500.mrna1_1;1613	1613	5.6378	5.8362	4.2935	5.044	3.4621	7.132	5.1522	5.2612	2.9011	6.1167	5.709	9.793	5.0963	2.7845	7.6838	4.7814	6.8044	3.8728	4.6673	5	5.0794	3.5705	4.5807	4.441	3.6206	4.4712	3.4686	3.281	4.8359	5.765	5.1318	3.4114	6.6174	5.1489	4.4046	3.2479	4.5607	5.2716	4.8115	5.0058	4.3834	3.796	5.1285	3.6622	4.5248	3.5198	5.6073	4.9126	3.4725	2.1177	4.4515	5.3999	4.2188	5.2157	4.7093	4.504	5.0483	5.9672	5.0879	2.9449	4.4209	5.1871	4.0027	5.1318	3.359	5.0691	4.295	4.2449	3.742	4.3709	5.1795	5.6121	6.3098	4.6798	5.1727	4.8758	6.0742	4.7751	4.8914	3.1276	3.269	4.3334	5.9388	5.4043
PF3D7_1450500.mrna1_1	PF3D7_1450500.mrna1_1;1614	1614	4.8017	5.0058	4.7004	4.4822	3.2016	4.6616	5.1239	4.5723	2.157	4.6679	3.6473	2.5084	4.7371	4.0522	5.947	4.89	3.6229	1.6041	3.4621	4.6485	4.5515	3.1763	5.0027	4.0435	4.3045	3.7015	2.7355	3.4303	4.9255	4.7533	4.9083	4.8728	4.1432	4.7645	4.2001	4.8938	4.5317	4.3147	4.3391	2.7613	3.6311	4.4594	4.017	4.079	2.7908	3.856	4.5091	4.8288	4.1643	4.9117	4.433	4.0161	3.0215	5.1723	4.0661	4.4121	4.2102	5.3219	5.4744	4.5053	4.4403	4.4296	3.4316	4.4783	4.0985	4.8053	4.1546	3.9542	4.0566	4.2668	4.3583	4.9805	4.4162	4.1603	4.1787	4.0548	4.4012	4.862	4.5367	4.3103	4.3923	3.6508	4.1334	3.7214
PF3D7_1450500.mrna1_1	PF3D7_1450500.mrna1_1;1615	1615	5.4761	5.3604	4.5951	5.6924	2.757	5.7363	4.2288	2.7634	2.0215	4.6753	5.1819	2.7634	4.2273	2.3951	5.7916	4.5838	5.31	2.0875	5.2731	4.3118	4.6809	4.7991	4.5862	4.1424	4.7241	2.9964	3.275	4.1867	4.9274	4.9896	3.9402	4.5771	5.0072	5.2227	3.847	2.4957	3.1827	5.2559	4.6147	4.6513	4.4026	3.5484	4.1424	4.7522	3.7835	3.1457	4.281	4.047	3.0479	5.0794	4.5053	5.0144	1.8319	3.466	4.8324	4.4053	4.2126	5.1591	5.2529	3.5692	5.5198	3.7835	4.5981	4.1424	7.2092	4.7511	4.4019	4.8202	4.5723	4.3757	2.858	5.3092	4.4189	4.4989	4.2288	3.9819	4.4835	5.1791	4.2102	4.5613	5.0246	3.7793	5.0879	4.2071
PF3D7_1450500.mrna1_1	PF3D7_1450500.mrna1_1;1616	1616	5.2821	5.0583	3.9727	4.9383	4.354	6.9174	4.7677	2.9523	4.1018	4.7458	4.2802	4.9551	5.706	3.3045	6.7745	4.8084	5.1587	2.5534	8.7376	5.7939	4.8104	4.1432	4.8043	3.1779	4.7038	2.7592	2.6112	8.1021	4.5521	5.0054	5.1835	1.0144	3.116	4.3611	3.8022	2.757	4.889	4.1035	5.2307	3.839	5.6769	4.466	4.6848	4.0764	2.2141	4.4182	3.9155	5.2118	3.9809	1.3219	4.2479	4.1018	3.717	4.9274	4.8048	2.9222	3.4515	4.9317	5.5904	3.275	4.4195	5.5072	6.2311	5.1235	3.5765	10.0056	2.9107	4.7544	4.8649	4.2943	4.4141	3.905	3.4673	4.9155	5.4114	5.0828	4.7495	5.4114	5.3423	3.189	9.6965	3.2555	5.3237	4.2273
PF3D7_1450500.mrna1_1	PF3D7_1450500.mrna1_1;1617	1617	6.0197	4.6035	5.5826	4.7257	2.8278	4.3356	5.195	2.844	2.144	5.7703	4.0609	3.645	4.6893	3.7751	5.1181	4.441	4.8068	4.2327	7.3052	4.2172	5.2987	5.3455	4.7923	3.9174	4.5273	3.5311	4.7252	6.7956	4.2824	5.9352	5.0201	3.2265	4.3778	4.969	4.4957	3.846	4.9982	4.6837	5.1703	4.6502	3.9672	4.0444	4.9741	3.3147	3.9402	5.3063	5.2559	4.9255	5.1276	4.8288	5.0343	4.3653	4.0678	5.1687	5.0725	4.047	4.0197	5.4899	5.4699	4.7398	4.9136	5.1052	5.6767	5.153	4.251	5.7503	5.2979	9.4373	3.4944	5.5934	3.7666	4.3992000000000004	5.0862	4.5686	4.5509	4.8334	6.0712	4.6921	5.6008	4.6058	6.5696	3.373	10.0649	4.2487
PF3D7_1450500.mrna1_1	PF3D7_1450500.mrna1_1;1618	1618	7.1755	5.477	5.2909	5.266	4.843	4.6011	4.2802	3.1747	4.756	6.2572	5.694	5.0224	4.844	3.9718	2.6159	4.565	5.0418	3.4854	4.8972	5.4016	5.4796	4.7692	4.2943	3.7506	4.5166	2.266	4.2987	4.5008	4.9754	5.5239	5.842	2.7004	5.2215	5.5179	4.8288	3.7442	3.8826	5.5656	5.5817	3.6622	5.0514	5.4373	4.546	3.9317	4.0841	4.4828	4.1375	6.8842	4.5969	5.126	5.1206	4.4854	4.7751	4.9378	5.1981	5.1069	4.0583	5.5214	5.55	4.9639	5.4506	5.8711	5.2176	4.765	4.2735	5.3981	4.4376	6.2758	2.5922	5.5049	4.4356	5.3132	4.8585	5.4152	5.8802	5.126	5.6803	5.4296	5.9609	4.2743	4.0365	4.0747	6.9649	4.0215
PF3D7_1450500.mrna1_1	PF3D7_1450500.mrna1_1;1619	1619	7.0042	5.7546	5.3961	5.1771	3.5607	4.4449	5.0652	4.4809	3.225	5.811	5.7819	3.6904	5.7968	3.2373	3.2157	5.3395	5.6845	4.4229	3.1342	6.2124	5.9023	4.9303	5.5376	4.5632	5.1326	4.4588	3.8836	5.155	4.9388	5.1683	5.2126	5.3757	5.3684	4.4005	4.975	3.06	4.9303	4.9227	5.6079	4.6253	4.839	4.6696	5.1396	3.6029	5.7282	4	5.5598	4.8171	5.3533	3.844	5.2551	5.0644	4.5392	6.3877	4.5416	3.8748	4.5509	5.228	5.1131	5.5283	5.3334	6.5685	5.0058	5.5116	5.4279	5.6929	4.5466	8.5565	5.5011	5.0751	4.4289	4.8634	6.1591	5.5166	6.1336	5.4363	6.0858	5.5195	5.4683	5.3338	5.6887	4.6153	8.5813	5.8585
PF3D7_1450500.mrna1_1	PF3D7_1450500.mrna1_1;1620	1620	5.7115	5.6918	4.9021	5.5934	4.6943	3.846	5.5106	5.3999	4.3074	6.2939	4.9782	5.3245	5.3505	3.3219	4.0951	6.0112	5.2227	5.2798	4.7533	4.9093	5.5401	4.0135	5.6308	5.2277	5.3674	4.5826	5.1052	3.8787	4.8012	5.9993	5.696	3.6392	5.5329	5.5188	5.306	5.1035	4.8048	5.3198	5.6918	4.9764	3.851	5.4877	5.3165	5.1396	5.5999	5.2016	5.5469	5.9362	4.292	5.189	4.1787	6.1179	3.6814	5.2388	5.5207	4.797	5.2048	6.0566	5.5068	4.4005	5.575	5.6112	5.9181	5.1485	5.1285	5.2238	5.3136	7.7411	5.9734	5.0161	3.9155	5.8763	4.6599	5.7249	5.0721	5.1938	6.7511	5.5543	6.5388	5.2199	5.0457	3.5373	8.1239	6.5351
PF3D7_1450500.mrna1_1	PF3D7_1450500.mrna1_1;1621	1621	6.8474	5.6191	5.0264	5.195	3.7751	3.1027	6.1581	3.0126	3.7729	6.4506	4.7175	5.6235	5.5506	3	4.6871	5.0997	5.2055	5.0764	4.189	5.6041	5.3273	3.4841	6.1971	4.0626	5.3872	4.8792	4.8237	4.7098	4.926	4.7126	5.8686	5.3837	5.126	5.7013	4.3377	2.9505	5.8615	4.2373	5.6795	4.6135	6.0135	4.1432	4.6792	4.3219	3.8718	5.1981	5.3216	6.804	3.6519	4.6525	4.2257	5.6026	2.7803	4.8309	5.6499	4.4535	4.8802	6.6904	5.4604	4.841	4.5546	5.6868	6.2288	4.9126	5.1465	6.031	4.6011	7.2085	5.2806	5.223	4.3277	4.7203	6.0299	5.9018	5.0453	4.9392	5.8143	5.4906	5.8017	4.5367	5.1235	4.0144	7.7555	5.4944
PF3D7_1450500.mrna1_1	PF3D7_1450500.mrna1_1;1622	1622	5.7835	5.0579	4.3937	4.5601	2.9653	3.8001	4.5236	4.3561	3.3349	6.0394	5.6812	3.0704	4.5699	4.4496	3.7268	5.2574	5.0121	4.4502	3.6679	4.9141	4.5033	4.144	4.6713	5.5144	4.8063	4.7366	4.4731	4.9486	4.7882	5.1855	5.8263	4.1506	4.5999	4.488	5.1031	5.1239	3.7071	4.6571	5.5258	5.7753	4.2257	4.8032	4.384	4.5248	4.4148	3.7442	3.774	5.0036	3.9653	3.756	5.3406	5.5336	2.7203	5.8349	5.5999	2.0461	4.9383	4.8644	5.5438	3.7495	4.8135	5.1123	4.9968	5.2642	4.2525	4.9986	4.5862	6.9138	4.0435	3.5692	3.6599	5.8316	4.8718	4.7766	4.2645	4.7104	5.0299	5.4456	5.634	5.1771	4.0488	4.3632	7.3178	6.1106
PF3D7_1450500.mrna1_1	PF3D7_1450500.mrna1_1;1623	1623	5.3005	5.3363	4.6893	4.925	4.3916	3.254	4.8822	4.4363	2.6668	5.9556	4.3554	3.5741	4.3875	4.1169	4.121	4.5934	4.8943	4.7301	3.9882	5.487	4.3743	4.3484	5.853	4.1906	5.0233	3.5173	3.7708	4.546	4.488	5.5537	5.434	4.5564	4.4376	4.8006	3.6927	2.9764	3.61	4.9676	5.2972	3.3434	3.7366	4.6843	4.0985	4.6323	4.1691	4.4482	4.054	5.1993	4.0985	2.5286	5.2106	4.3964	2.7887	4.5916	3.5969	3.7279	4.3646	5.7238	4.8324	3.844	4.7015	4.7032	4.7687	4.4135	3.9317	4.8777	3.8963	5.5826	4.7819	3.263	3.4195	4.6415	5.2772	4.6616	4.9782	5.278	6.0047	4.7908	5.9181	5.6505	4.0609	3.2943	6.5686	5.6619
PF3D7_1450500.mrna1_1	PF3D7_1450500.mrna1_1;1624	1624	5.3903	5.516	4.9565	4.3147	3.6576	4.4575	5.0811	4.4906	1.3391	5.8288	4.8929	3.3001	5.5954	3.4647	4.144	5.0396	4.6299	3.6005	8.5799	4.6921	4.7208	4.554	3.7613	4.3547	5.4097	4.0841	4.7661	4.5874	3.8914	5.4453	5.0431	1.3785	5.1102	5.093	4.2705	4.7148	4.9307	4.408	5.4279	4.9653	4.9896	3.1811	4.7236	3.3103	3.757	3.1506	3.3234	4.3916	4.6599	4.275	4.3875	4.9217	3.5789	4.8585	5.55	4.3834	5.1731	4.9472	5.1342	3.9486	5.1449	4.859	5.5119	4.0925	2.9616	4.2675	3.1619	7.0392	3.9551	3.9486	5.3576	4.7203	5.0488	4.7949	5.2824	3.4101	5.9418	5.0862	5.8999	4.4476	4.8773	4.7829	8.3134	4.6218
PF3D7_1450500.mrna1_1	PF3D7_1450500.mrna1_1;1625	1625	6.14	5.093	5.8146	5.3851	3.9955	4.2234	4.9193	3.6135	2.4594	6.293	4.7934	4.4128	5.4963	3.7225	3.4289	5.6331	4.6082	2.7991	4.7586	4.2913	5.5874	4.6088	4.6323	5.2223	3.488	3.5484	0	4.0009	4.4256	5.497	5.1953	3.3176	4.8807	5.021	5.1457	3.3016	3.6427	4.3743	4.9486	4.3854	4.6479	4.4012	4.682	3.7581	4.7719	4.3533	4.8704	5.1542	4.6531	2.5558	3.9165	4.2373	2.903	5.2277	4.6328	5.4496	4.1035	5.4492	4.9537	4.2016	4.6212	6.0217	5.6427	5.5435	3.1375	5.5014	4.2861	5.9581	4.1077	5.5744	3.3813	4.8565	4.8227	3.8836	4.4376	4.7382	5.7608	6.2194	5.8022	4.6513	3.845	4.5534	7.2987	2.6938
PF3D7_1450500.mrna1_1	PF3D7_1450500.mrna1_1;1626	1626	5.2551	5.3985	5.5904	5.3913	3.7506	4.204	5.3313	3.4046	3.7442	5.3733	4.9059	4.3903	5.14	4.0374	4.7126	4.9495	4.7225	4.9312	2.5385	5.0179	5.3688	5.1803	4.9112	4.1127	4.8634	2.6182	3.4489	4.7666	4.2063	4.8605	5.2787	4.5789	4.8495	4.4699	3.5348	3.7071	4.7257	3.1473	4.8595	4.7317	5.2578	5.0312	4.934	4.111	4.4087	4.1851	4.6724	5.116	4.067	4.6035	4.6212	5.1301	3.1326	5.6061	5.7098	2.7677	4.8237	4.84	6.1185	3.6611	5.151	6.6032	5.1243	5.0947	4.963	4.6253	4.0027	6.1137	4.2608	5.7401	2.9486	4.6253	4.1843	5.5543	4.5298	4.8001	6.1508	5.5677	6.0654	4.8997	4.3667	2.0179	7.1034	4.2765
PF3D7_1450500.mrna1_1	PF3D7_1450500.mrna1_1;1627	1627	5.5444	5.2284	5.2869	5.7442	4.6276	3.5248	5.3154	4.3667	3.9973	5.9126	3.5765	3.3716	5.3537	0	4.6294	4.9759	4.9481	5.433	4.5595	4.9193	4.6696	4.5692	4.813	4.14	4.6662	4.9227	4.9681	4.6088	3.9345	5.057	5.3743	4.106	4.0781	3.9486	5.5795	3.4867	3.9001	4.257	5.6636	3.6229	3.9155	3.3349	5.2698	4.3154	5.0281	3.6915	4.7803	4.5862	4.6803	4.5229	5.6112	5.0422	4.3434	4.8197	4.565	4.251	2.2296	6.2972	5.2079	4.1227	4.8545	5.4029	3.4236	4.557	4.9298	5.0184	4.3971	6.0413	4.3089	5.4216	4.0522	5.021	6.9629	5.3736	5.8587	5.1663	5.5659	5.394	5.9141	3.4581	4.8782	5.1735	6.5113	5.6285
PF3D7_1450500.mrna1_1	PF3D7_1450500.mrna1_1;1628	1628	6.4441	5.5223	5.0772	6.3714	3.729	4.7756	5.9586	4.4216	4.4995	5.9465	4.2063	6.1948	5.8919	3.7463	4.7772	5.6915	5.382	3.841	4.2906	5.4611	5.8321	4.3277	3.6622	4.3327	4.6129	3.3132	3.437	3.8924	6.1334	4.157	5.5696	4.9955	4.8099	4.6656	4.6843	4.3462	4.8831	4.1383	5.8873	4.785	4.8938	4.257	4.511	3.9919	4.6786	2.8012	4.3111	6.3145	5.917	4.7192	4.5154	5.2422	1.5261	4.3125	4.5583	4.0644	4.5759	4.9736	5.9905	5.7015	4.6381	5.8153	4.9279	4.8831	4.366	4.546	4.7934	5.0721	5.054	5.135	3.5886	5.2619	4.9782	5.4094	4.9887	5.2012	5.7482	4.0721	5.5188	3.8748	5.2593	4.4515	5.5416	4.851
PF3D7_1450500.mrna1_1	PF3D7_1450500.mrna1_1;1629	1629	5.7538	5.2649	4.2593	5.0206	4.4509	3.342	4.5765	2.7782	3.0772	4.9269	4.0522	6.861	4.9832	4.269	3.8084	4.7263	4.6843	3.009	5.3158	5.8822	5.6716	5.2016	4.2327	5.0725	4.2165	4.3441	5.1081	4.054	6.3174	6.0455	5.4195	3.3702	4.2434	5.0277	5.2765	3.7388	5.0161	4.4751	6.3248	5.3875	4.5874	3.6392	4.7109	2.3016	3.4209	2.5969	4.9231	5.254	4.6525	5.6963	4.9612	4.8115	4.1497	4.7835	4.384	4.0824	4.6375	5.3201	4.9392	5.2277	4.4263	4.8615	4.4243	5.4935	3.546	5.6687	4.4033	4.272	5.5835	5.135	4.4757	3.9736	5.1313	5.4774	6.0058	4.9141	5.6576	5.013	5.1827	4.4777	5.6067	2.516	5.5491	4.3999
PF3D7_1450500.mrna1_1	PF3D7_1450500.mrna1_1;1630	1630	6.3241	5.3909	5.5264	4.2817	4.6843	5.2472	5.5286	4.1787	3.3978	6.3277	4.6147	4.0875	5.1481	2.3277	3.7645	5.057	5.4565	2.7181	4.2304	4.7981	5.4205	4.9923	4.1843	4.2987	4.8339	3.9754	3.7192	4.8058	5.0018	5.1461	5.8099	4.8743	4.497	4.3778	4.0188	5.0085	4.7082	4.0063	5.1851	5.6288	5.9472	4.0312	5.9649	5.2547	4.408	4.8895	4.9083	7.0764	5.202	5.2091	5.7905	5.0892	2.848	5.2615	4.477	3.9495	4.4809	5.8723	5.6633	4.9575	5.1301	6.0072	5.0777	4.1085	3.9607	4.5656	4.1293	6.1934	4.0161	5.9609	4.9026	4.6317	4.9791	6.0928	5.2005	5.0725	5.4259	5.246	5.5192	4.1473	3.7137	3.7517	5.9369	5.5426
PF3D7_1450500.mrna1_1	PF3D7_1450500.mrna1_1;1631	1631	6.1715	5.957	5.5616	5.1643	3.8943	5.079	5.0041	3.0054	3.8738	5.8924	4.7409	3.254	5.0879	2.4005	5.5509	4.5311	3.5826	3.7991	5.4803	4.3992000000000004	4.5692	3.862	5.2172	3.9727	4.3951	4.0018	4.8349	5.1289	4.9074	4.8972	5.392	2.9764	5.029	4.7409	4.3074	3.6064	4.0609	4.6264	5.9314	5.5002	4.6736	2.5211	4.9588	4.3971	3.6415	4.9208	5.596	6.393	5.5659	5.009	4.861	4.4983	3.7344	4.6741	4.1243	4.3125	5.2772	5.3809	4.9279	4.9136	6.1208	5.8166	3.7782	4.8992000000000004	2.5435	6.415	5.6974	4.0391	4.1185	4.5558	4.6859	5.7068	5.2836	4.0704	5.0832	4.9477	6.5803	5.5027	5.1863	5.0492	3.9336	4.1819	4.2456	5.1098
PF3D7_1450500.mrna1_1	PF3D7_1450500.mrna1_1;1632	1632	6.5265	5.9523	5.0188	5.0896	2.26	3.2464	4.812	4.5564	1.0976	6.7425	5.3896	7.789	4.7043	5.2536	6.0213	5.6346	4.4168	2.3951	5.9338	4.7049	5.1371	5.4832	5.0009	5.1453	4.8625	1.6088	3.7918	4.5975	4.327	5.4812	5.6424	4.6076	5.5289	4.5447	4.266	2.1859	5.8296	5.3409	6.4313	4.4692	4.8339	3.9928	4.1667	4.1867	4.1522	4.2396	4.342	6.1683	6.4019	5.0014	5.0166	4.905	2.4114	4.0135	6.0772	5.5886	5.2642	5.6633	4.5211	3.9069	4.84	5.7208	5.5037	3.6803	2.9579	4.975	3.9982	4.4269	4.306	7.7315	4.359	6.2106	4.7934	4.4249	5.4548	5.0968	5.3226	4.6118	5.5592	5.0904	4.254	3.2464	5.8515	5.2315
PF3D7_1450500.mrna1_1	PF3D7_1450500.mrna1_1;1633	1633	6.5409	5.3005	5.2596	4.5521	4.2118	5.854	5.2369	3.2063	3.6971	6.356	5.5043	4.853	5.7544	3.7981	5.8731	4.4135	4.6893	4.4094	5.3172	5.0661	6.354	5.2273	5.6282	5.3023	5.073	4.7159	4.7787	3.8176	5.5656	5.1169	5.5232	4.4236	4.6519	5.2403	5.0566	4.8958	5.6862	5.2261	6.0328	6.094	5.6679	3.0566	5.1599	3.6171	4.9505	5.3688	5.3964	5.5432	5.057	5.3074	5.2407	5.0161	3.757	4.8324	6.0029	5.0544	5.4192	6.7824	4.852	4.5141	4.7923	5.9558	5.3085	5.4256	4.7219	5.5354	3.9653	4.2876	5.3298	6.4997	5.1719	5.4731	5.2943	5.5053	6.0461	4.6531	6.3156	5.667	6.2737	5.1843	5.3092	4.8669	6.4683	2.144
PF3D7_1450500.mrna1_1	PF3D7_1450500.mrna1_1;1634	1634	6.4853	6.0179	5.1214	5.5868	4.4854	5.4053	5.3796	5.4496	4.1043	6.2574	6.2124	5.7024	6.354	2.6135	4.4886	6.2012	5.6433	4.6792	4.5765	5.9591	5.8243	5.2998	6.1363	6.0281	5.9688	5.745	6.7367	4.5336	6.0472	6.5914	5.9796	5.6594	6.1202	5.6744	4.225	7.2103	4.7274	4.9312	5.7965	5.7336	5.742	4.7447	5.5336	5.1623	5.4456	5.1056	5.8074	5.8169	5.2954	5.7584	7.038	6.0121	5.3782	6.6778	5.2411	5.1131	4.5868	6.1922	6.0514	5.7879	5.0824	6.0635	5.6562	5.4346	6.1256	5.0027	4.991	5.6901	5.2307	5.1355	4.9662	5.2593	6.466	6.1391	5.359	5.1085	6.5524	6.2315	7.1195	6.6115	4.5021	4.8314	5.9177	4.8324
PF3D7_1450500.mrna1_1	PF3D7_1450500.mrna1_1;1635	1635	6.3049	5.6091	6.0424	4.8268	4.0618	4.8972	4.7829	4.4731	2.8115	5.7965	5.1367	6.94	5.1056	4.0781	4.4666	4.8344	4.9977	4.0951	4.6837	5.3194	5.935	4.8948	5.3363	4.9514	4.9593	3.6299	5.2728	4.2525	5.5333	5.8465	5.8397	2.8699	5.3041	5.6614	3.5484	4.3248	5.3208	5.2642	5.2126	5.2608	5.0237	4.8455	5.2998	5.0237	4.9212	4.211	5.3384	5.8679	3.5435	6.3107	6.5554	5.3226	4.9644	5.8587	5.7447	6.1169	5.6253	5.9612	5.0938	4.6639	5.6375	6.6645	5.7897	5.7153	7.0298	5.7118	3.9184	5.0972	4.7004	5.3388	4.9523	5.405	6.0839	5.2544	5.2005	5.5444	6.4216	5.0976	5.2227	6.3096	5.9916	4.3016	4.7892	5.0448
PF3D7_1450500.mrna1_1	PF3D7_1450500.mrna1_1;1636	1636	5.8755	4.9649	5.6548	5.7853	3.7592	3.9411	5.5311	4.5008	5.0448	5.6862	6.835	5.3255	4.6662	4.0126	3.9919	5.7546	4.7981	4.9823	5.3085	5.4621	6.5231	4.6047	5.2683	5.1081	5.295	4.0841	4.4243	5.6996	5.4627	6.731	6.0779	4.8689	5.5441	6.2325	3.8268	4.4653	3.4893	5.1855	5.9905	4.1659	5.106	5.8605	5.4857	5.8117	5.0527	6.1301	5.327	5.6713	4.6276	6.038	5.8775	4.8227	4.4744	6.4246	6.3519	5.8084	5.9775	5.3085	5.6899	3.7377	5.732	6.463	5.0832	5.348	9.1565	5.2555	4.7252	5.4986	5.5326	6.1455	5.7568	5.4039	5.905	5.7184	5.7769	5.489	7.7227	4.8545	5.824	9.0304	6.3667	3.4046	5.4333	5.843
PF3D7_1450500.mrna1_1	PF3D7_1450500.mrna1_1;1637	1637	6.8963	5.9035	6.0611	5.9621	5.6803	5.243	5.1119	4.6525	7.2005	7.095	8.4093	5.2638	5.7639	5.1383	5.2687	6.6097	6.1693	6.5382	5.3995	6.3288	8.7717	5.4893	7.2548	5.3356	5.6753	4.0755	7.0356	4.7317	6.4883	8.3156	6.0067	6.7789	6.0061	6.2854	5.532	7.1886	4.7934	5.5573	5.7999	4.4141	5.9402	4.5892	6.1653	8.0337	5.9516	7.8061	5.7695	5.1815	5.1599	5.8936	6.9399	6.2726	7.4062	7.4158	6.7797	8.0341	5.0917	7.3891	6.4725	4.6656	5.5279	6.9113	6.4736	5.1579	10.1614	6.4448	5.2376	6.3633	6.4116	7.1374	7.5259	5.4033	8.3579	6.3913	5.9329	5.9317	8.3285	4.8723	6.3775	9.6131	6.1183	5.0268	7.7254	5.437
PF3D7_1450500.mrna1_1	PF3D7_1450500.mrna1_1;1638	1638	7.2464	6.5318	8.2984000000000009	6.9478	6.598	5.6622	6.0693	6.6682	8.2226	7.5247	7.73	9.148	6.3154	7.5978	5.1404	6.9832	5.8407	6.0175	5.405	6.3686	7.7758	5.4783	6.9352	5.4179	6.7764	4.5404	7.694	5.8032	7.4085	7.4073	7.3337	7.1807	6.3357	7.3585	5.8263	8.757	5.3434	7.1421	5.7645	6.0336	7.7701	4.5261	6.4717	8.6468	6.2348	9.2786	6.7451	5.5068	5.4029	7.8647	8.2899	5.76	8.4102	9.9505	5.8836	10.1968	6.6196	6.5339	6.1443	7.4303	5.7197	7.5448	6.8998	5.382	10.1924	6.4552	4.8934	6.6565	5.4673	6.4014	9.2126	7.2528	8.5564	5.9812	6.4504	5.7211	8.6602	6.7248	6.9075	9.7635	6.7076	5.4426	8.3194	6.51
PF3D7_1450500.mrna1_1	PF3D7_1450500.mrna1_1;1639	1639	8.1598	6.3071	6.3583	6.3334	6.5895	5.7227	6.1404	6.7362	8.0725	8.5576	9.6156	8.3159	6.2902	6.7777	6.4026	6.1352	6.3311	6.2165	6.3205	7.3041	8.5315	6.3542	7.5971	8.1748	7.0444	4.4906	8.8455	5.025	7.8425	8.0497	7.9785	7.2677	8.3762	6.8243	4.6282	9.9423	6.3045	7.8004	6.701	6.021	7.4313	5.7703	7.1611	8.7829	8.0457	10.7533	7.6288	6.3782	5.3427	7.5314	7.6144	7.051	6.3063	9.446	6.3425	10.9265	5.9427	7.9752	6.312	6.4179	6.1896	7.8989	6.5791	5.5711	6.5827	6.887	5.7279	7.4944	6.7338	6.94	10.1058	6.6295	9.7333	6.4593	6.807	7.1225	8.6919	7.0884	7.5601	7.3308	7.8452	6.3832	7.6873	7.0716
PF3D7_1450500.mrna1_1	PF3D7_1450500.mrna1_1;1640	1640	6.8521	5.9916	6.6245	6.4089	6.3136	5.5521	5.5677	5.3625	6.7552	7.4683	7.9293	5.6314	5.9028	5.6465	4.6462	5.1977	6.2873	5.2277	5.0405	7.3229	7.3505	6.1443	6.9294	4.7787	6.3816	5.2891	6.5962	5.8582	7.5207	7.0054	7.4348	6.7163	6.2865	6.6841	3.8728	7.5123	5.4165	7.4376	5.9509	4.5916	6.7145	4.8232	6.3844	8.1659	5.9437	11.8423	7.055	6.1092	5.2887	7.7638	6.2071	6.1562	5.9697	8.5438	5.3491	11.8275	5.1961	6.5779	5.8804	5.7252	6.3567	7.9649	6.3381	5.6716	6.0548	6.8302	9.6088	6.4388	6.1241	5.8027	11.242	5.6834	7.4242	6.3295	6.2077	6.492	8.6218	6.2077	6.4878	6.6741	6.8742	12.1819	6.4653	7.4992
PF3D7_1450500.mrna1_1	PF3D7_1450500.mrna1_1;1641	1641	7.757	7.0804	6.5038	6.3937	6.8163	6.0997	6.0849	6.364	8.4791	7.9418	11.0438	6.5647	6.5182	6.7111	5.3649	6.1904	6.9454	6.2388	5.9704	8.0817	8.9464	6.812	8.2308	7.2838	6.2887	4.8733	7.2689	5.6653	8.9337	8.713	7.8239	8.9142	7.3387	6.7149	5.9789	6.6621	6.6748	7.6732	7.1122	6.7849	8.3296	5.4864	7.2072	8.5326	7.4718	13.0177	7.3883	6.8718	5.9651	7.4213	7.9876	6.2555	7.0575	10.5637	7.433	13.1146	6.094	7.0973	6.1651	6.7776	9.5871	8.3453	7.1403	6.5048	6.8755	7.2054	10.4119	8.2778	6.6423	6.7007	12.435	6.8225	8.5555	7.2948	7.2895	9.6893	9.0887	7.0954	6.8655	7.1618	7.6539	12.4212	8.5706	7.9343
PF3D7_1450500.mrna1_1	PF3D7_1450500.mrna1_1;1642	1642	8.3275	6.724	5.6091	6.8062	11.2135	6.1475	6.43	7.0658	11.0064	7.8128	7.5669	6.9431	5.978	11.0452	7.4054	5.3892	7.9491	5.4466	6.8277	7.1749	8.9124	7.4427	7.5567	6.4268	5.6185	5.2048	5.8831	6.3027	7.8975	7.8715	7.6564	7.2348	6.7816	6.8014	5.3768	5.7929	6.6067	6.239	6.8364	4.9317	6.5911	5.8909	10.4271	12.8864	6.5975	10.4048	6.7537	6.6187	5.7112	5.8647	6.9804	5.5768	6.1942	8.1613	6.4128	9.7328	6.4849	7.166	6.6166	6.3384	6.0135	7.7781	7.0464	5.804	5.4276	6.4401	5.1489	7.3094	5.7046	7.529	8.6665	5.8851	8.6337	7.311	6.9535	6.1603	8.9951	6.8133	6.8814	7.4784	6.9796	5.6226	7.4768	7.4192
PF3D7_1450700.1	PF3D7_1450700.1;364	364	5.6585	5.033	5.877	5.9686	5.0544	5.3554	5.3933	5.488	5.238	5.8331	6.0775	5.6467	5.3473	5.3255	4.7043	5.2494	4.4502	4.6753	4.7639	7.1018	6.2658	5.1775	5.1534	5.6594	4.7131	5.6645	4.6882	4.862	6.4119	6.5733	5.9495	4.4269	4.6112	5.649	4.3498	4.2839	4.466	5.8189	4.6253	4.8525	4.9179	4.7452	5.2735	5.1835	5.2965	3.6668	5.0286	7.9502	5.0197	10.7889	5.2149	4.7939	4.634	6.1506	5.2001	5.7897	5.1603	5.7035	6.1477	5.2122	9.1183	6.7092	5.233	4.7682	5.3896	4.8787	4.347	5.4757	7.2707	5.4403	5.3899	4.9676	6.0321	4.6753	5.1715	8.804	5.5062	5.3255	6.8098	6.1202	5.6795	3.2675	5.8097	7.9291
PF3D7_1450700.1	PF3D7_1450700.1;365	365	6.1971	5.5629	5.7631	5.8866	5.5937	5.6539	5.2188	5.2532	4.8851	5.7296	5.6493	4.86	6.1018	4.554	4.8415	5.3523	5.054	5.285	5.0613	6.3591	7.6667	4.9435	5.2824	5.8192	6.9917	5.8407	5.0272	4.9179	6.2802	6.4704	6.2161	4.2426	5.9498	6.3149	5.0347	4.7442	3.8359	5.4346	5.6241	5.1981	4.6588	5.1671	4.6753	4.516	4.6826	5.3851	5.9738	7.0122	4.9006	4.7549	4.9212	5.6744	3.7334	6.7038	4.6392	5.101	5.5515	5.745	5.805	7.6246	8.1147	6.5869	5.2694	6.077	5.2008	5.6194	5.3896	5.1938	7.0054	6.0241	5.5999	5.4383	5.9076	5.522	5.5336	7.8147	7.0353	5.8819	6.2458	5.1965	5.0993	4.7485	5.23	8.6009
PF3D7_1450700.1	PF3D7_1450700.1;366	366	6.0308	4.9155	5.8076	6.1332	5.4774	4.238	5.4219	3.8258	4.0704	5.5382	9.5956	5.1173	5.9796	5.1177	5.6331	5.1206	5.6044	3.1522	3.5497	6.6242	6.3056	6.1233	6.1348	4.0418	5.4396	5.7325	1.757	4.3455	5.9853	5.9614	5.709	5.009	5.3799	5.6639	6.1123	3.8094	5.2787	5.8804	5.0657	4.8535	5.116	5.5429	6	5.1965	4.7148	4.85	5.6943	8.9419	3.3132	3.9819	5.1322	5.4515	2.84	5.8329	4.6047	4.4383	4.7655	5.4786	5.4663	5.4433	6.7378	6.2756	3.4087	5.5823	5.6392	5.0849	3.3604	5.4679	6.6614	5.8331	6.067	5.5832	5.4165	5.0853	5.4118	7.1188	5.5714	5.7085	6.2498	5.106	5.7498	3.7824	6.2184	7.1268
PF3D7_1450700.1	PF3D7_1450700.1;367	367	6.04	6.0083	5.2754	6.1556	5.0892	4.7671	4.7613	5.1859	3.025	5.0985	5.2087	4.1707	4.7159	4.5441	4.848	5.9165	4.9754	4.1771	5.2434	6.292	5.9162	6.2955	5.4502	4.6369	5.701	5.6758	4.6685	3.9373	6.035	5.9456	6.4138	4.211	5.6536	3.4383	6.0411	3.8339	4.2869	5.9067	5.5466	4.5686	3.5898	4.1715	4.3771	3.9184	4.6005	4.2623	5.151	9.7516	5.6565	4.8934	4.4535	4.2943	3.8972	5.8775	5.3012	4.889	5.4819	5.1683	5.223	4.4699	6.1194	5.9241	4.8258	5.5868	4.477	5.8377	4.7268	5.4673	6.098	5.0587	5.2705	4.9754	5.2634	5.2137	3.8679	6.9595	5.9741	5.3789	5.9759	5.4656	5.128	3.6369	5.487	6.7581
PF3D7_1450700.1	PF3D7_1450700.1;368	368	5.966	4.7355	5.1424	5.0475	4.9117	4.9079	4.5116	4.0286	4.0444	5.2649	4.9991	5.4902	5.4026	4.3413	3.5619	5.0755	4.7153	3.4803	5.3074	6.1641	6.0605	5.6194	4.6622	4.3653	5.1098	5.98	3.9955	5.1819	5.9397	5.9165	5.5457	3.3688	5.805	5.3001	5.5214	3.4449	4.649	5.2972	5.4443	5.0734	4.4835	5.1318	5.153	3.8359	2.4594	3.9551	5.7195	4.9864	1.3951	2.6893	5.6614	4.7436	2.7908	5.2415	4.9136	3.8125	5.106	4.9284	5.1297	5.3259	6.5048	6.5275	4.7975	4.6264	5.2118	5.1989	4.6456	5.7684	6.5284	5.2559	3.6485	5.7458	5.3632	3.904	4.4135	7.0891	5.8097	5.3052	6.3842	5.6971	5.2634	4.8104	3.8032	6.3632
PF3D7_1450700.1	PF3D7_1450700.1;369	369	6.1396	5.8917	5.1326	5.9957	5.1457	5.3635	5.5326	4.9991	5.6229	5.8512	5.8819	4.61	5.503	5.8012	5.5844	5.3291	4.9284	4.1811	5.3298	7.13	6.5041	6.0809	4.9189	5.3154	5.2102	4.2758	3.9402	5.393	6.9695	6.941	6.2367	4.9519	6.0152	5.5922	5.5361	5.6707	5.5518	5.6999	10.2097	4.9695	5.3878	4.9079	4.796	5.3473	5.6744	4.8595	5.5195	6.5699	5.2957	4.985	5.9834	4.4783	5.6996	6.0253	5.114	4.8575	5.3306	5.2361	6.1412	4.9777	8.6251	6.6765	5.7458	5.7626	5.0099	6.0396	4.1194	5.7287	7.5251	5.2754	5.5141	5.0687	6.6414	4.2965	5.0917	8.3136	6.2242	5	6.7795	5.8204	5.1514	4.6798	5.8354	7.6383
PF3D7_1450700.1	PF3D7_1450700.1;370	370	5.8812	5.7285	5.6005	6.2304	5.7684	5.4266	5.3012	4.269	3.4555	5.6721	6.0687	5.2133	5.3441	5.4835	5.3681	5.0755	5.2087	4.6404	3.0444	6.1597	5.8422	7.0356	4.8022	5.5354	5.0237	5.3698	4.2502	4.6633	6.9899	6.4893	6.3165	5.7153	5.9644	5.1489	5.2203	4.4627	5.202	5.8384	5.5877	4.2943	4.6404	4.2079	5.263	5.3691	5.4851	3.8369	6.2867	5.2126	4.995	4.6082	5.5768	5.0453	2.7634	5.784	5.7085	5.1048	5.4121	4.1085	5.8442	4.1285	9.9465	6.1975	4.4744	4.3799	5.0883	5.2491	5.1687	5.1355	6.6289	4.9198	4.4718	5.7328	5.921	5.2578	5.4525	9.9566	7.0079	5.5487	6.1936	6.3981	5.0369	5.4757	5.5759	6.7974
PF3D7_1450700.1	PF3D7_1450700.1;371	371	6.5395	5.4663	5.8741	6.1467	4.9317	5.8972	5.1305	5.7544	3.9098	6.202	5.7159	5.1934	5.7404	4.2342	4.8963	5.2638	5.3618	1.6135	5.1922	6.1487	5.9425	6.1365	4.6843	5.1871	5.8657	5.591	4.6565	4.9416	6.575	6.3406	5.7358	2.6159	5.1077	5.6177	4.995	4.4944	5.1461	5.2836	5.649	5.437	5.0687	4.9336	4.4725	4.6241	5.4336	3.9946	5.2791	5.5859	4.4983	4.8997	5.0858	5.2361	5.4482	5.8639	4.5534	3.8063	5.1189	5.2724	5.4459	4.7714	8.52	6.4535	5.0184	5.496	4.851	5.585	4.5491	5.2547	6.4694	5.7225	4.6921	4.7511	4.7038	4.5298	6.6138	8.7537	6.6405	5.6014	6.0533	5.3565	5.2574	4.5777	5.5555	7.136
PF3D7_1450700.1	PF3D7_1450700.1;372	372	6.6595	6.3866	6.0029	6.1677	5.5192	5.6803	5.0339	4.9509	4.6212	7.1798	5.1039	4.9001	5.8006	4.8222	4.904	5.0448	5.2437	5.1189	5.6363	6.779	6.8742	5.7082	5.3702	6.0164	4.6809	5.3277	5.5901	5.0682	6.5872	5.8647	6.374	5.8296	6.5385	5.6954	5.6823	5.0201	5.1546	5.785	5.2265	6.6184	5.6244	4.5807	5.5056	5.1791	5.4266	5.5993	6.0352	5.7355	5.6854	4.1424	6.017	6.3811	5.26	6.1048	5.1453	3.6029	5.6121	5.6873	5.3466	6.9044	9.8094	4.8714	5.6792	5.4026	5.0126	4.9402	4.157	5.5735	6.606	3.943	3.5385	4.8248	7.119	4.594	8.4473	9.431	7.0104	6.5836	7.1829	5.6427	5.235	5.366	6.0175	6.847
PF3D7_1450700.1	PF3D7_1450700.1;373	373	5.729	5.9105	6.5226	5.5543	5.4666	6.3649	5.5993	5.4067	4.4944	5.9013	5.3288	5.9009	5.6363	3.6485	5.6456	5.2087	5.0747	3.7279	5.4611	7.0732	5.5771	5.0751	5.7385	5.6041	4.0054	5.076	5.2791	5.3565	6.3749	6.1731	6.0594	4.8968	6.0281	5.3639	4.5886	4.9837	4.6427	5.8575	5.6165	6.3423	5.7546	4.9416	4.5323	4.9855	5.3352	5.017	5.3331	9.6229	4.8253	5.111	5.6851	5.0201	7.1567	6.1233	4.9649	5.5573	5.4761	5.712	5.5975	5.2672	6.5102	6.1012	5.7466	5.0794	5.4656	5.3005	4.211	5.8344	7.1037	5.7913	4.5385	6.0389	4.7666	5.5192	7.401	5.6418	6.6061	5.1719	5.7568	5.9905	4.4561	3.8084	5.9348	6.8622
PF3D7_1450700.1	PF3D7_1450700.1;374	374	6.2658	5.8309	6.1487	6.2746	5.0405	5.8362	6.0025	5.4419	4.5729	6.7377	5.0976	5.1252	5.6177	4.7845	5.7626	5.0488	4.9575	5.0819	5.1089	6.6945	6.5351	6.0529	4.4107	6.0065	4.7549	3.5046	5.3313	5.4022	6.5868	6.3245	6.3223	3.3074	5.1663	5.6106	5.4033	4.6299	5.302	5.9821	6.0159	4.5717	6.9372	5.4111	4.3248	5.3975	4.9796	5.1953	5.438	6.3556	4.6993	4.9212	5.9964	5.6826	4.4209	5.9279	4.7004	5.3565	5.2323	6.0732	5.3572	8.5921	6.5917	6.193	5.4107	5.4256	6.4184	5.3363	4.2403	5.8512	8.0849	5.2836	6.1717	5.1363	6.4011	5.6952	8.405	6.1385	6.4055	5.675	6.7384	5.5555	5.1039	5.6328	6.4231	8.338
PF3D7_1450700.1	PF3D7_1450700.1;375	375	7.8007	5.3359	5.975	6.1381	3.8258	6.347	4.497	4.9718	5.2532	6.1135	5.7057	4.3882	5.1185	2.4906	5.6418	5.8532	5.4229	5.5561	5.7074	6.9537	6.9523	4.9467	5.6993	6.2502	5.9397	3.0652	6.0738	5.073	6.9189	6.6569	6.5756	5.1035	5.2913	5.5084	4.269	5.1855	4.9378	5.8258	6.0461	4.3882	6.382	5.8405	4.995	5.9768	5.2589	3.3743	5.774	5.7306	5.2873	4.9255	5.133	5.2102	4.5466	6.3259	4.8866	5.8731	5.2106	9.6206	5.4598	7.9634	5.6843	5.9369	5.4002	5.7404	5.0794	4.7153	4.6415	5.9143	8.7809	5.441	5.1558	4.9686	10.2009	5.0219	8.4134	6.535	6.6831	5.7509	6.1759	5.3259	4.8987	5.1599	5.9177	9.5202
PF3D7_1450700.1	PF3D7_1450700.1;376	376	7.79	4.7043	4.6212	5.8377	4.6605	5.0934	4.904	4.9768	4.843	6.0503	5.846	5.2227	5.4446	4.5242000000000004	5.8053	5.5049	5.478	3.0942	4.9713	7.2123	6.2972	6.7169	4.7866	6.6196	5.1627	4.0009	4.8605	4.7268	6.853	6.0955	7.1513	4.6381	6.1204	5.5043	4.6882	4.7197	4.9616	5.0085	5.9138	4.0409	4.8924	4.9727	6.0693	6.0995	5.4199	4.7965	5.4466	5.2207	5.0561	2.2987	5.5478	5.9023	4.0866	5.8472	5.1131	5.1699	5.9416	5.675	4.8669	7.4057	6.1813	5.7835	5.266	5.3743	4.7882	4.7082	5.1367	4.4436	6.478	5.017	6.2178	5.9697	4.5826	5.3438	7.1122	6.0283	6.3535	5.2133	7.4895	6.2032	4.858	5.3078	5.4624	6.89
PF3D7_1450700.1	PF3D7_1450700.1;377	377	6.6748	5.2456	4.4535	6.201	4.1538	5.4906	5.6188	5.0963	3.2095	5.5954	5.2257	4.8639	5.6259	4.0117	4.8948	5.8377	5.696	3.858	5.5928	6.6193	6.3496	5.4647	5.1647	5.2902	6.4583	5.106	5.4426	5.3837	6.9101	5.7442	6.3558	5.2902	5.2928	5.855	4.6662	4.9869	2.6645	5.0206	4.7501	5.2273	4.5874	5.6812	6.0736	5.4715	4.1326	3.862	5.4983	6.1092	3.5546	6.0453	5.257	6.3105	4.2234	5.3038	4.8535	5.0596	4.8344	5.5078	5.9748	6.2137	5.7184	6.2159	4.888	5.879	4.717	5.0807	5.1779	5.3491	6.1837	5.3132	5.4893	5.5367	6.1434	3.8982	6.6506	5.8997	6.359	6.0529	6.8824	5.3896	4.8278	4.0858	6.0094	6.5953
PF3D7_1450700.1	PF3D7_1450700.1;378	378	6.7225	5.3551	5.1144	5.5901	5.2513	5.0531	5.0785	5.4864	2.6668	6.3009	4.466	4.8718	5.8138	2.585	6.0391	5.6014	5.4376	5.7477	4.9695	6.7586	5.8691	6.1204	6.2688	5.0657	4.9136	4.7629	4.852	5.0409	7.4082	6.3142	6.7071	5.7331	5.2257	5.5273	4.2001	5.3512	4.942	5.3716	6.3756	4.477	4.5367	4.8445	6.1922	5.4568	5.9095	6.0695	6.1218	6.3783	4.1811	5.8975	5.5043	5.3122	5.3653	6.2313	5.9028	4.5404	5.3505	6.7058	5.8314	6.4683	6.3723	5.591	5.3723	5.1938	4.0917	7.9393	5.3374	5.3909	7.4734	5.4316	3.7247	4.8263	7.2358	5.3885	7.7462	6.3217	6.5869	5.3512	6.5385	6.2871	4.4764	4.332	6.3813	7.392
PF3D7_1450700.1	PF3D7_1450700.1;379	379	6.578	5.5919	6.017	6.5136	5.0913	4.8515	5.6645	3.8176	3.5185	5.709	5.7276	5.4094	5.1371	3.6927	5.582	5.1807	5.5049	4.3074	5.6465	6.6709	6.8879	6.194	4.9923	5.5068	5.6904	3.8748	3.1177	4.4303	6.6702	6.1687	6.3438	3.7268	5.7167	6.4634	4.6439	5.436	4.2219	4.847	5.9855	4.1938	4.1643	4.2645	5.9062	4.9982	4.9331	5.3698	5.3889	6.2361	5.1359	5.3363	5.6291	5.8061	3.843	5.8009	5.5527	3.7866	4.9982	5.7216	6.2746	5.8004	6.1424	4.916	4.3161	4.7929	4.917	5.5046	5.6957	5.3395	6.7114	5.3547	4.5078	5.6724	6.5733	4.1843	6.354	6.5832	6.4782	5.9639	6.2397	5.3377	5.5904	4.1169	5.5229	7.487
PF3D7_1451000.mrna1_1	PF3D7_1451000.mrna1_1;616	616	6.2259	5.2924	6.2789	4.4705	3.7323	6.7681	5.6053	5.243	3.3363	5.7845	5.0896	5.1989	5.3625	3.9891	6.3198	6.9399	5.4158	5.7371	5.8714	7.8587	11.5112	4.6865	5.2157	5.044	6.1875	4.7581	6.0613	4.437	7.5984	10.498	5.4809	2.3045	4.5987	5.9766	5.0475	5.3667	4.0444	4.9828	5.0157	2.729	5.0475	4.2273	5.6873	6.2294	5.4709	6.8864	4.5211	5.342	3.8278	5.3331	6.2217	5.2884	4.842	5.1751	6.2854	7.274	4.8089	4.8243	7.9758	5.3114	6.9452	6.6981	5.4689	4.9602	6.4211	5.682	4.7724	5.9519	6.922	6.4593	6.8653	4.5267	2.1763	7.8054	7.1156	6.8279	7.337	5.4496	6.3682	7.2027	4.4944	4.6616	4.8166	6.8255
PF3D7_1451000.mrna1_1	PF3D7_1451000.mrna1_1;617	617	6.9557	5.8659	4.649	4.839	4.5097	6.3987	5.6559	4.7015	5.4604	6.9195	6.202	5.3338	4.6605	3.2203	5.2731	5.9359	5.4816	4.4175	5.9105	6.5351	6.09	4.0018	5.332	5.6551	5.438	1.8679	4.4647	5.4303	6.5881	5.856	6.094	2.8875	4.7803	5.2327	4.8273	5.3951	5.4902	4.2449	4.6865	5.0579	5.0858	4.7463	4.5185	5.6424	6.633	6.7573	5.8342	5.8709	4.784	5.6221	9.8643	5.4002	4.554	4.9035	5.0387	6.3839	4.8022	5.5245	7.5708	5.6282	6.5105	6.2837	6.8302	4.441	5.1457	5.3473	5.2847	5.8679	7.9054	5.3132	7.103	5.1102	3.7602	7.0138	5.1538	5.9224	6.7737	7.1029	6.3315	5.6085	5.5883	4.4135	5.2361	7.6832
PF3D7_1451000.mrna1_1	PF3D7_1451000.mrna1_1;618	618	8.4661	5.2338	6.0402	5.8931	3.851	6.4718	6.9122	5.9864	4.7257	6.8769	5.887	7.2845	5.2273	3.7793	6.681	6.9132	5.9112	5.7931	5.9472	7.437	7.5984	6.1449	8.6149	4.8222	5.8587	7.7239	7.3454	6.2411	6.9846	6.9117	7.1931	8.4121	6.6452	6.9029	6.4281	7.4561	7.8424	5.7493	7.6058	4.9727	9.1185	6.8482	6.603	5.6138	8.4404	5.6197	5.6814	6.9149	4.0858	9.1872	7.2574	6.5303	6.2968	8.6704	6.3087	5.9474	4.8339	5.3611	10.8793	7.472	6.5504	6.2141	7.6584	5.1477	6.8935	7.594	6.5209	8.7977	8.3238	6.383	6.7162	4.7159	6.2388	10.5507	8.0508	6.7737	6.4894	7.4202	6.8896	8.0604	6.9248	7.5793	8.8773	8.8739
PF3D7_1451000.mrna1_1	PF3D7_1451000.mrna1_1;619	619	8.4659	5.7334	5.079	5.7578	5.1293	6.2703	6.2542	5.155	3.8053	7.4642	4.2698	6.3674	5.7487	4.431	6.0566	6.1473	5.2998	5.7751	5.926	7.1402	6.4987	6.212	7.8866	5.5868	5.4192	5.4439	6.1675	5.8537	6.3018	6.5225	6.3679	7.4927	6.3207	5.9193	6.0723	5.6831	5.8792	5.7325	8.7168	5.3736	6.1016	6.4087	5.5345	4.278	7.913	5.0108	6.1033	6.5264	3.8943	7.1974	6.9272	5.9955	5.9588	6.3625	4.8777	5.8179	4.7581	7.6908	10.4933	7.1252	6.9686	6.5729	6.0405	5.3484	5.8782	5.848	6.3129	8.6995	7.4463	3.957	5.7957	6.1975	8.3365	9.7744	9.0221	6.472	6.7938	7.7925	6.7327	6.4584	5.8535	6.696	8.1691	8.0076
PF3D7_1451000.mrna1_1	PF3D7_1451000.mrna1_1;620	620	7.2793	5.9819	5.7482	6.2685	4.9227	6.2591	5.6733	5.3865	4.4276	6.9074	5.5214	5.6493	5.8686	4.079	6.42	4.4995	5.6282	4.7257	5.5198	6.4481	5.6565	5.9329	6.7105	5.6949	5.4614	5.3352	4.278	6.2741	6.835	6.0551	6.7852	6.4168	5.6851	6.3105	6.0117	5.0139	4.477	4.8777	6.5484	5.2906	4.251	5.6812	5.7109	5.1416	6.1661	4.9537	4.9681	5.7222	5.1198	6.6323	6.2057	5.6436	6.0974	6.9152	5.0548	4.735	5.5106	6.6897	9.7303	5.3632	5.9975	5.9352	5.8301	6.0297	5.4192	6.0942	5.1611	8.0431	6.574	4.9658	5.2847	4.9467	6.9117	7.9959	6.4308	6.6245	6.7207	7.2032	6.8577	6.5577	5.9009	5.8334	7.9127	6.0542
PF3D7_1451000.mrna1_1	PF3D7_1451000.mrna1_1;621	621	10.2299	6.3484	7.1257	6.07	5.3438	8.523	5.2498	5.7214	4.9388	10.8564	5.6355	9.0087	7.2156	4.9345	9.6591	5.4967	6.1855	5.2836	6.3402	8.1565	7.995	7.8012	9.385	5.8392	6.1214	7.0392	6.7903	4.8186	8.3473	8.672	8.7253	9.4139	6.0596	5.684	5.7509	7.5694	10.5745	4.6736	5.0514	5.7153	9.8103	7.0665	6.6862	6.1169	10.0677	7.2123	6.0904	5.6296	5.4039	9.4549	7.6387	6.0444	7.4368	7.8968	8.1458	7.7375	5.5552	5.2292	11.801	7.9349	7.543	6.1154	8.9887	6.0819	7.6405	8.0921	7.6144	10.4804	9.6353	8.1056	7.3292	6.4145	6.0609	12.3359	8.3944	7.6275	7.0282	9.2396	5.9844	7.7629	7.2091	8.5572	10.8511	9.5911
PF3D7_1451000.mrna1_1	PF3D7_1451000.mrna1_1;622	622	9.6456	5.3212	5.5677	5.5696	5.5454	7.0342	5.6963	6.2593	5.9115	8.1337	4.3434	8.6296	5.4202	4.0391	7.4219	6.4248	5.6687	5.5868	5.0126	7.5009	6.1344	6.7454	7.6742	6.1451	6.0843	5.6279	6.669	5.2743	8.2617	7.7751	6.4114	7.3769	5.8357	6.8725	4.9001	6.3853	6.1977	5.0081	6.1221	5.073	6.0101	6.3498	6.2055	5.6668	9.0723	5.06	6.4448	7.736	4.9639	6.4506	7.6889	6.0334	7.5183	6.0442	7.623	5.4919	4.4436	5.3851	11.694	6.8126	7.5078	5.8326	7.2984	6.1581	7.5678	5.9986	5.877	8.4167	9.2223	6.2332	6.1755	5.51	5.7296	12.628	7.1036	6.8766	7.0512	7.4908	6.2234	7.5534	5.3782	6.7849	8.8593	9.3872
PF3D7_1451000.mrna1_1	PF3D7_1451000.mrna1_1;623	623	9.8933	6.2519	5.954	5.1391	3.144	8.7608	5.4922	5.9581	4.1432	10.6987	6.0798	8.1705	4.6212	3.8807	9.3159	6.1641	4.9644	6.6157	5.155	6.8112	7.5398	5.6528	6.5753	6.2416	6.7353	4.889	11.9392	4.975	7.4335	7.7888	7.6821	6.5948	5.1355	6.7594	5.4565	11.8507	5.2296	6.8587	6.027	5.9709	8.0554	6.7447	5.3733	5.4363	9.5416	6.1916	8.0858	4.7495	4.5441	6.0516	4.9103	4.6679	6.6273	6.2095	8.4609	6.9087	6.2296	5.4515	9.8222	4.7344	4.9855	5.1783	7.5972	4.9312	7.2831	5.8711	4.9001	7.7785	7.3564	8.4489	6.9236	6.6232	7.3351	10.4729	5.5379	6.3709	7.7997	6.7293	6.1835	7.8733	6.4189	3.7485	8.8914	7.6721
PF3D7_1451000.mrna1_1	PF3D7_1451000.mrna1_1;624	624	9.7487	6.2422	5.0518	5.0027	3.2141	8.415	5.3388	4.2928	1.7268	9.6119	5.6806	6.2935	5.4205	4.841	8.59	5.2445	5.488	5.1755	5.1481	6.8131	7.3422	3.7463	5.3927	5.1268	6.1552	5.4152	6.0339	5.26	7.0497	7.2111	6.3903	5.384	5.0264	6.5267	5.5298	4.7887	5.4346	5.243	6.6805	4.1715	5.9322	5.4094	5.1767	5.1723	7.6864	6.6779	6.2246	6.5218	4.6305	5.1611	5.1894	5.7027	6.0959	6.3614	7.3262	6.2965	5.6473	5.36	6.8844	5.6932	5.4195	6.6601	7.1173	5.0334	5.9635	6.771	4.435	6.3932	4.6381	8.064	6.7897	6.3406	6.3859	7.1728	5.6656	6.0435	7.4049	6.6385	5.5342	6.2657	6.6088	4.5735	7.061	4.9054
PF3D7_1451000.mrna1_1	PF3D7_1451000.mrna1_1;625	625	9.4629	5.7639	5.44	4.6106	4.8505	7.6117	5.2709	5.0041	4.1383	10.7787	5.9021	6.6314	5.5668	3.9117	8.4105	5.047	4.8758	6.3416	4.0866	7.1514	8.3254	5.213	7.1742	5.2787	6.2711	4.796	5.0678	5.0374	7.4305	7.5109	6.9268	7.0006	4.3519	6.7925	4.6235	6.0553	4.1202	4.5509	5.3266	4.4989	6.3842	4.3427	5.0913	4.7677	8.5439	5.634	4.6363	5.8475	4.3882	4.6328	5.2821	5.1855	7.078	5.5963	6.9107	5.7573	6.2515	7.5075	5.6369	6.3595	5.5072	5.9853	7.2055	5.1538	6.8302	5.9196	5.0522	6.6913	5.0853	7.7227	4.7639	5.4614	6.7538	6.602	6.5706	5.4256	7.7633	6.378	5.5166	7.5527	6.3633	4.8763	6.8113	4.7892
PF3D7_1451000.mrna1_1	PF3D7_1451000.mrna1_1;626	626	9.4023	6.2436	5.8263	4.8068	6.5243	6.9785	4.627	4.8875	5.8222	10.4802	4.0832	5.1322	3.7442	6.8828	7.2075	5.4343	6.2821	4.9083	4.6439	7.0168	6.5472	4.393	5.0112	6.3429	6.1121	3.0635	3.6702	4.1827	7.2954	6.1621	5.7203	4.4222	6.4786	6.817	4.6809	5.1767	5.5333	5.3165	5.876	5.3565	7.0937	4.1779	4.6023	3.7203	8.2007	5.0461	5.3005	6.2114	4.3154	4.3183	4.1497	5.1538	5.0321	5.9807	8.6119	5.5447	6.1041	6.1566	5.9743	5.0483	5.0457	5.6366	5.9834	6.6204	5.4148	6.283	3.5084	5.1231	5.3537	8.8902	5.2288	6.2871	7.3213	7.3209	6.2481	5.745	7.1474	5.1089	8.1168	5.2642	5.9766	4.1326	5.5264	5.3295
PF3D7_1451000.mrna1_1	PF3D7_1451000.mrna1_1;627	627	6.9474	6.144	5.4922	5.511	6.2439	7.2061	6.1426	4.3111	6.3808	7.618	5.7748	5.7353	4.393	5.7605	7.0833	7.1266	4.9764	6.0103	4.0824	5.7934	7.0398	5.1607	4.5198	5.5441	6.6696	3.8699	4.7506	5.0206	7.0433	6.087	6.7051	5.1027	4.5192	7.3984	4.2165	3.8156	6.4346	5.0755	6.2462	5.4525	5.0184	5.1218	5.1114	3.1027	6.6781	5.8802	5.6433	5.6758	5.0126	5.6343	5.1683	5.5432	4.254	7.5711	8.1633	4.4026	6.1936	6.0839	6.3051	5.384	5.5232	5.0635	6.8792	5.7999	5.3245	6.1081	4.7645	7.0288	4.9402	8.4645	5.4353	5.9621	7.5848	7.3685	5.9231	5.7369	7.6475	5.4783	6.9216	4.2234	6.3327	4.3434	7.2562	3.7655
PF3D7_1451000.mrna1_1	PF3D7_1451000.mrna1_1;628	628	7.3188	6.6921	5.2292	5.565	5.2906	7.3226	5.5148	5.1469	4.2203	7.2836	5.3802	4.7501	5.5295	3.4738	6.2992	7.2269	5.2619	5.1751	3.3377	5.4506	6.202	4.8615	4.4336	5.6873	6.0813	4.4482	4.7522	5.0993	6.2405	5.5185	6.4601	4.3391	6.0306	7.0823	4.2102	4.7076	5.9542	5.7358	6.5935	5.0858	5.634	4.3363	5.7498	6.1177	5.7814	3.8914	5.9727	5.8181	4.5987	5.745	4.9919	3.0755	5.8831	7.1539	6.6379	5.1743	6.0641	4.9741	6.8424	5.1985	4.373	5.0009	5.2346	5.1027	5.5741	6.258	5.5963	10.5292	6.2215	7.547	5.0264	5.4673	6.958	6.2003	5.9964	3.957	6.9224	5.093	6.8452	4.6392	5.0175	6.1554	10.8953	4.9819
PF3D7_1451000.mrna1_1	PF3D7_1451000.mrna1_1;629	629	6.7342	7.6382	5.3667	5.8081	8.1991	5.858	5.7304	3.5509	9.2478	7.2456	5.7677	4.6814	5.43	8.4601	5.489	7.8551	5.4679	4.1763	3.3519	5.0909	5.3823	5.8804	4.9542	6.1691	6.6503	2.6299	6.126	5.1839	6.038	6.2902	6.4692	2.6462	5.4009	7.5002	3.0841	5.4009	6.489	6.5215	6.1062	6.52	4.2418	4.3583	4.7793	4.4067	5.3259	5.044	6.3464	5.0678	5.4323	4.359	4.4263	4.3327	5.7779	7.6887	8.1815	5.0985	6.1173	6.2828	6.5095	5.7811	4.9635	6.392	4.9458	5.8647	5.4202	6.2413	7.7566	9.7808	6.8088	7.9534	3.8748	5.7785	6.2172	5.6395	6.5896	5.2315	7.7576	4.2517	6.5315	4.4005	5.3001	8.7334	10.4025	5.4919
PF3D7_1451000.mrna1_1	PF3D7_1451000.mrna1_1;630	630	7.0374	7.0979	4.5466	6.6067	5.5333	5.9973	5.3861	4.359	5.504	7.1651	5.5173	5.6831	6.4128	5.2315	5.497	8.2189	5.4289	5.0605	4.2456	4.588	6.5279	5.2898	5.7808	6.6499	5.4702	2.1763	5.3509	4.4175	5.6918	5.6798	6.6529	3.2234	5.1428	7.0247	3.9477	4.7296	6.5829	5.6639	6.3612	6.6058	4.5217	3.7772	4.4854	5.0674	6.035	6.6132	6.6703	5.8565	5.4915	5.8316	4.6159	4.7724	5.0755	7.338	7.8061	5.6786	6.0076	6.0749	6.6907	5.1379	5.4893	6.6489	6.0755	4.8836	5.3719	6.2692	5.2869	8.6955	6.6758	7.558	2.84	5.3771	6.635	6.4489	5.3899	5.1843	7.582	5.3796	6.4273	6.0736	5.5141	3.9165	9.062	5.8763
PF3D7_1451000.mrna1_1	PF3D7_1451000.mrna1_1;631	631	7.1322	7.214	5.0691	5.5132	3.7038	6.6223	5.6264	4.2079	3.3132	6.8885	5.6803	4.8763	4.3667	3.8758	6.4765	5.8063	5.5195	6.689	4.1843	5.2238	5.6218	5.6585	5.9605	5.36	5.9962	4.5398	5.1679	4.785	6.1859	5.712	6.9249	3.3118	4.7043	5.3957	5.0802	5.822	7.8767	5.1607	6.5676	6.4202	4.4403	5.2426	4.5723	4.9146	5.7936	4.3505	4.7882	5.2754	5.1558	5.4253	5.3445	5.6197	5.5689	6.1737	8.0147	4.5008	5.0883	6.4573	6.0492	4.8836	5.1436	5.5937	5.4506	5.6733	5.2392	4.723	5.3642	8.777	4.839	7.8885	5.496	5.5683	6.8215	5.8056	5.4774	4.7903	7.5262	4.6971	6.4296	5.7955	5.1997	4.6387	9.1701	3.843
PF3D7_1451200.mrna1_1	PF3D7_1451200.mrna1_1;178	178	11.2438	10.3667	6.4827	6.5264	7.385	7.9274	8.0307	9.5966	8.3406	11.8041	7.3485	7.9773	6.6024	9.3502	8.1688	8.2623	11.056	13.3535	6.6177	9.7101	11.6976	10.5935	8.3277	13.3641	6.3149	5.9894	13.175	7.3357	9.5453	11.5997	12.181	8.42	14.0619	8.5231	6.0228	13.6472	8.1849	8.8668	8.7605	10.2777	9.9428	9.0203	8.2427	8.7862	10.7484	7.6729	7.8171	9.6674	6.6125	9.9744	8.3662	12.5784	7.7106	7.5856	7.4227	7.5383	7.2952	12.7127	10.1539	8.4641	5.8897	11.2624	10.0464	8.9519	10.0702	8.225	8.0122	11.0547	10.9107	9.4109	8.8028	9.2461	13.5162	10.3081	8.5005	7.6422	11.4105	9.6098	10.0134	10.9303	8.2829	8.5921	11.7415	10.5982
PF3D7_1451200.mrna1_1	PF3D7_1451200.mrna1_1;179	179	12.0011	10.1843	7.505	7.7598	9.4974	9.5127	9.6947	10.2297	9.4431	12.5421	9.1163	9.1057	6.0843	10.1038	9.1073	8.8767	11.5607	13.673	7.5711	11.6403	12.648	11.5972	9.2369	13.9661	8.5585	8.9154	13.8317	8.9282	11.9292	12.5508	13.0568	8.409	14.6137	9.71	8.2987	13.58	9.6779	10.0586	11.4009	10.4832	11.8117	9.3696	12.1223	9.3652	11.3996	8.7379	8.8705	11.3496	6.539	10.4686	7.5859	13.1152	8.7144	7.5747	9.7639	7.8942	9.6715	14.1713	10.8747	9.071	6.217	11.2509	11.3197	8.8181	10.2534	9.2525	8.2854	11.8402	12.1564	10.0749	8.4498	11.4913	14.4981	11.0324	8.8156	7.6562	11.5488	10.4081	9.923	11.2244	9.6927	8.9814	11.4428	12.9233
PF3D7_1451200.mrna1_1	PF3D7_1451200.mrna1_1;181	181	12.4705	10.8075	8.7649	7.9367	10.0623	9.4189	9.3392	10.5399	9.7708	13.2409	10.8925	8.4672	7.57	10.3659	8.8437	9.5559	11.932	13.7967	7.3864	11.9344	12.1031	12.2189	9.8555	13.5616	9.8397	8.0455	14.0664	9.1991	11.6662	11.9783	13.2363	9.8644	13.9957	10.46	7.1621	13.9524	9.0782	9.741	11.8078	10.7437	10.8212	9.2797	12.3308	9.0969	11.6924	8.5735	9.2451	12.1381	7.1518	10.7783	7.8782	13.469	8.7003	7.261	9.4432	8.0178	10.2019	14.3403	11.1145	9.3037	6.5421	11.3332	10.7513	8.9773	10.0983	9.1482	8.6404	12.0479	12.1777	10.4331	8.5875	12.0185	14.5813	11.1632	9.11	7.9062	12.0113	10.411	9.6883	10.9367	9.2391	8.8787	12.363	12.8384
PF3D7_1451200.mrna1_1	PF3D7_1451200.mrna1_1;182	182	11.6729	10.2775	7.8823	8.1574	8.8767	10.1839	9.3753	9.7703	9.303	11.9851	10.6091	9.9242	8.1341	9.9345	9.6156	8.9925	11.3164	13.0702	8.4506	11.6659	12.6771	10.5796	9.4513	13.8601	10.2655	7.0373	14.204	8.5476	11.6916	12.4371	12.7105	9.47	14.7254	11.4657	7.0237	13.7439	8.3194	9.9519	10.3393	10.5383	11.2303	7.8605	11.6078	9.5202	11.1607	8.652	8.9118	10.7279	6.366	11.0675	7.9866	12.8084	8.6031	8.2527	8.9795	7.5477	9.7097	13.5028	10.8265	8.1311	6.5371	10.8057	11.5333	9.3074	9.8694	8.9147	8.4931	11.5467	11.431	9.6587	8.36	11.429	14.4008	10.9419	8.4929	7.364	11.7825	10.1478	9.8707	10.4229	9.123	9.1824	11.9028	10.714
PF3D7_1451200.mrna1_1	PF3D7_1451200.mrna1_1;209	209	7.444	6.5992	5.0352	6.4363	4.1961	6.9753	5.5838	6.0367	5.3012	8.2962	4.8595	6.7711	6.0923	6.0477	6.5342	7.7172	6.1585	7.719	5.7829	6.5506	7.2312	7.3103	4.541	7.0697	4.9777	4.8953	4.4489	5.1875	6.7332	7.4265	6.9241	4.7866	7.1262	6.348	5.7861	4.2928	7.6331	5.7751	6.0944	4.9208	5.5665	4.4383	6.9772	9.0921	7.9368	6.6185	6.1589	6.2811	4.9995	5.811	5.8181	6.5371	6.0488	6.3644	6.563	5.7661	10.1675	6.8285	4.8992000000000004	4.9388	4.8207	9.3599	10.1065	6.6109	8.1112	5.4296	5.3452	8.8205	5.9686	7.3997	5.6366	10.5993	9.399	7.1614	6.0197	5.8714	9.3828	9.8991	8.3874	8.6184	5.4236	5.5361	9.1331	6.4371
PF3D7_1451200.mrna1_1	PF3D7_1451200.mrna1_1;210	210	7.0371	6.0201	5.7282	6.3025	3.6826	6.8926	5.7474	6.0002	7.3023	8.4959	5.2032	6.4474	5.5957	5.6559	6.6286	6.4812	6.2863	5.3473	6.5231	5.7897	7.4247	4.9837	5.0479	7.1654	5.824	4.5033	4.2555	5.8795	6.2555	8.126	6.7058	3.1969	6.9416	6.0548	3.4101	4.9388	7.3712	5.5283	6.3356	5.4793	7.936	4.9425	6.5835	8.267	6.3174	7.31	6.8499	6.0277	6.2965	5.1566	5.3505	6.1214	6.6007	5.9378	6.332	4.5552	9.9681	7.1156	5.7732	3.254	5.6865	8.3037	9.154	7.6852	8.3895	6.3487	4.047	9.268	5.9486	7.25	5.6653	9.7032	9.7535	6.9769	5.9369	6.4131	9.5187	8.6275	7.7847	8.9105	5.9593	5.193	9.9855	5.7869
PF3D7_1451200.mrna1_1	PF3D7_1451200.mrna1_1;211	211	7.8006	7.6635	6.9093	6.6088	5.2961	6.1108	5.8853	6.3735	7.7901	8.396	5.7057	5.9912	5.9738	6.5008	6.0503	7.0733	6.1898	6.9056	5.9453	7.0781	7.1781	5.6927	4.8053	7.4502	4.2095	5.0505	5.931	6.6755	7.3791	7.5504	6.642	2.4276	8.0145	5.9093	4.9667	5.7252	6.4172	5.7879	5.857	8.2739	6.0186	4.1867	6.6893	8.4319	7.8814	6.6568	6.4284	6.5547	4.7323	6.6039	6.2876	6.1175	8.1391	6.6398	7.5591	5.0836	9.815	7.9004	5.8736	5.6343	4.6094	8.2383	10.3455	7.0666	9.7839	6.6075	7.3554	6.8549	7.3312	7.1113	6.418	9.6548	8.9002	7.2417	6.3149	6.2361	8.9716	9.8495	8.5392	10.5738	7.4628	7.4357	7.5538	6.9161
PF3D7_1451200.mrna1_1	PF3D7_1451200.mrna1_1;212	212	7.701	6.9427	6.6201	5.3176	5.4009	9.3672	6.4415	4.9198	6.2634	8.7456	5.7708	4.682	6.1759	5.0383	9.5312	6.9041	6.3675	3.7814	5.2254	6.7703	7.3583	5.7369	5.4558	7.7565	6.5981	4.1787	5.6346	5.2675	7.1109	6.9945	6.9705	3.2357	7.8132	6.8162	5.5613	5.9227	7.1705	5.5904	6.2515	6.7474	5.7393	5.3198	6.3757	8.035	6.2841	6.1669	6.3071	5.3572	5.4323	6.9181	7.892	5.2913	6.5279	6.4739	6.9972	5.4845	10.5144	7.7369	5.4353	6.0925	5.5487	8.3992	10.6268	7.2904	9.3737	5.7729	6.5674	6.2284	6.3726	7.507	5.2776	10.5976	8.352	6.9015	6.114	5.3273	9.4172	6.9893	8.0827	9.7149	6.2555	6.5446	6.8382	6.3927
PF3D7_1451200.mrna1_1	PF3D7_1451200.mrna1_1;213	213	7.0992	6.2525	6.7255	5.7764	4.9782	8.7216	5.5865	5.2965	4.6513	7.4217	4.1946	4.3957	4.1546	3.9184	8.6665	6.2221	5.285	5.6229	5.6194	5.9381	6.8715	5.5904	5.4938	9.3054	5.89	5.2437	5.292	4.8525	6.2519	7.1692	7.7088	3.8207	10.2275	6.5788	4.8525	5.7222	7.2098	5.7787	5.4992	5.6147	4.14	4.3082	4.89	6.0585	6.2246	6.6104	6.5111	5.9322	6.818	5.8507	5.641	5.4663	6.1963	5.9329	6.6328	3.856	6.7056	6.875	5.101	5.3726	5.433	8.0491	8.082	8.0293	8.5826	4.8625	5.7244	5.8917	6.3318	7.3861	5.6076	8.0538	8.1771	6.8526	6.192	5.9124	8.8364	7.0258	7.8717	8.6792	5.4165	5.7506	6.5265	4.5922
PF3D7_1451200.mrna1_1	PF3D7_1451200.mrna1_1;214	214	6.9816	5.5792	7.4934	5.3395	4.7463	8.96	5.4627	4.8465	4.3067	8.1391	4.8349	5.2887	5.6311	3.9449	8.8033	6.5563	5.8572	5.4709	5.6029	6.0583	7.141	4.5211	5.0027	8.0703	5.4097	5.3016	6.3804	5.9732	4.9995	6.9497	6.7981	4.9607	8.1682	6.319	4.6887	4.627	6.3537	5.5201	5.9352	5.6026	5.2521	5.7244	5.6331	6.3427	6.4428	7.1801	6.0985	5.029	4.2765	5.8462	5.957	5.8179	5.4519	6.2397	5.8878	6.11	5.2449	6.4901	5.1655	5.5084	5.6716	7.0197	7.8306	6.7207	8.1551	5.9126	5.407	5.1635	5.6337	6.6201	5.9658	5.3516	7.3418	7.8449	6.0043	6.2793	8.7151	6.8244	8.0309	8.8352	6.5972	3.9727	6.293	4.8938
PF3D7_1451200.mrna1_1	PF3D7_1451200.mrna1_1;215	215	7.6586	6.6733	8.4042	5.732	3.1043	8.6078	5.4429	5.3646	2.275	7.5044	5.2118	6.4366	5.3978	4.0687	8.525	4.5229	5.8362	7.2623	5.6513	5.4476	7.3057	4.7159	5.6053	7.6362	5.434	5.126	6.1751	5.0704	5.7287	7.6556	7.2509	3.7866	8.2979	6.8281	4.3667	5.5732	6.263	6.0072	5.5622	6.6855	4.3377	3.111	5.769	4.9995	6.546	6.8733	6.1455	5.135	4.8953	6.0402	5.5844	5.4279	6.2817	6.3689	5.972	6.0819	4.4783	7.0681	5.4581	5.0721	5.7869	7.1252	7.491	6.9381	8.712	6.2536	4.408	5.6482	6.3252	5.9898	4.7208	5.602	8.2287	7.6347	5.6525	5.9427	8.556	6.2583	7.6559	9.3396	6.2976	6.5971	6.0966	6.8591
PF3D7_1451200.mrna1_1	PF3D7_1451200.mrna1_1;216	216	7.5385	7.0676	8.5451	7.5155	4.393	8.5722	5.6653	5.1847	4.9991	6.8846	5.8248	6.5589	7.6839	3.2311	8.7534	5.4482	5.7916	4.3183	6.15	6.1942	6.9613	5.2172	4.9533	7.9511	6.0453	5.0557	6.9293	5.4848	6.7665	7.7602	8.3909	4.4269	7.4491	6.8056	4.8773	5.527	3.3978	8.4898	6.023	5.4584	5.6421	4.1691	6.2811	5.6261	6.9191	6.7974	7.2649	6.1216	5.7897	5.6707	5.3583	6.8748	6.213	6.5929	6.2981	6.0781	4.8037	7.4185	6.4143	4.2016	5.5423	6.3961	7.6779	6.7735	8.3727	6.1977	5.5125	5.7889	6.3928	6.0281	4.5844	6.3237	8.6072	7.6318	5.5907	6.7393	8.7378	6.8321	7.8241	9.2982	6.5932	6.6745	5.6138	6.188
PF3D7_1451200.mrna1_1	PF3D7_1451200.mrna1_1;217	217	6.9958	5.5407	8.2521	6.1069	4.1252	8.0152	5.3782	4.9616	4.935	7.5711	5.4266	4.0365	5.8467	3.86	8.3147	4.1077	5.9857	4.497	4.8273	5.4754	6.8556	4.4621	5.033	7.5655	5.3176	4.8186	5.076	5.1077	5.5883	7.6199	7.0002	4.7087	7.949	6.0067	5.4356	5.4472	4.3132	5.2415	6.2153	4.4588	4.2048	4.5223	4.1723	5.1268	6.7443	6.6421	6.1475	4.5298	4.9359	5.5163	5.5354	5.3237	5.5072	6.2848	6.1424	5.1039	6.2332	6.0611	6.0219	4.6182	4.854	7.0168	7.2435	6.1649	7.7638	5.5753	4.3618	3.7214	5.3875	5.6223	5.7423	8.1527	8.2206	7.8426	4.9035	5.9644	8.7966	6.2091	7.0529	8.5375	5.6153	4.4209	6.1027	6.4938
PF3D7_1451200.mrna1_1	PF3D7_1451200.mrna1_1;218	218	7.5631	7.3796	8.8531	5.8748	4.26	8.1982	4.9964	5.202	2.9873	8.495	5.6378	6.1538	5.093	4.6949	8.3936	5.4931	5.9234	5.3757	6.2036	5.3736	7.8129	5.5613	3.6713	7.8299	5.8235	4.9364	5.4236	5.6433	6.2098	8.3449	7.976	4.0772	7.6672	6.3654	5.8298	6.1102	4.3667	5.3607	5.5279	6.1229	4.851	4.9444	5.6619	6.0054	7.2636	6.9939	4.995	5.746	5.4406	5.3646	5.7968	5.3743	6.975	5.9853	6.1352	5.7991	4.4356	6.1953	6.0206	4.669	5.6806	6.8935	8.2952	6.0405	8.307	4.99	4.1546	4.6605	5.3154	6.7969	6.4902	5.5046	8.2234	7.6551	5.9267	6.1177	9.3249	8.3599	7.5949	9.1298	5.8537	6.2096	7.9268	6.0889
PF3D7_1451200.mrna1_1	PF3D7_1451200.mrna1_1;219	219	7.4671	8.1314	8.2712	6.5138	6.4022	7.735	6.1739	5.2909	5.14	8.1738	6.1847	5.9807	6.9044	6.6483	7.4712	5.3374	6.1607	6.898	6.7464	5.7301	7.9574	6.7779	7.3596	6.115	5.8402	5.6611	6.9548	5.855	6.1847	7.9498	7.9302	4.292	7.3493	6.3058	5.709	6.2553	5.0819	6.4067	6.668	7.8731	4.4343	3.3448	5.8532	5.0281	6.6389	6.8461	5.8907	5.7493	5.3618	7.0714	6.2184	6.035	6.5393	6.8474	5.8535	5.5577	4.9941	6.6767	6.0248	4.7463	5.0883	6.4091	7.7175	5.998	7.7281	5.3406	5.9402	4.4423	5.7315	7.6961	7.1587	6.1289	8.3661	8.3176	6.7821	6.4906	8.729	6.4415	7.5933	8.6072	7.0368	6.9042	6.5392	5.393
PF3D7_1451200.mrna1_1	PF3D7_1451200.mrna1_1;220	220	7.6488	6.1385	9.3314	6.2705	4.6999	7.9667	6.9492	6.9697	6.3528	8.1025	5.5954	9.4936	7.0584	5.8617	8.06	6.0018	9.3869	5.4413	4.3183	6.4222	6.2401	5.8748	5.5835	6.9822	5.5723	5.3632	3.926	6.1785	6.5567	7.2084	7.0473	5.2716	7.4975	6.4126	5.9291	5.3988	3.8738	6.4331	5.51	5.0005	4.1035	4.6977	6.067	6.7427	6.1865	7.2891	6.8211	5.599	5.7837	6.2943	6.2307	6.2778	6.4408	10.5705	8.4211	7.1062	4.7986	5.7666	6.6307	4.3183	5.2943	7.2084	7.0752	5.3726	7.4307	5.5179	5.3327	5.3837	5.8324	8.4999	7.6239	7.0466	8.1277	8.1998	7.058	6.9606	8.9189	7.1182	8.5595	8.5286	6.4751	7.2716	7.5288	5.4084
PF3D7_1451200.mrna1_1	PF3D7_1451200.mrna1_1;221	221	8.1145	8.832	9.2477	7.7643	6.0862	6.7343	6.5685	6.8417	6.4548	8.58	6.9652	9.6879	7.6327	6.06	6.0841	6.8618	7.6843	6.5983	6.7156	7.7511	8.0856	7.8217	6.0605	7.0585	11.4763	6.5996	6.4014	6.2063	7.9702	8.2757	8.7022	4.969	7.9186	11.9894	6.1313	5.8265	9.1204	6.7698	6.8484	8.2666	6.3828	5.9814	6.1631	7.2047	8.5842	8.5369	7.2334	6.9646	7.1239	9.148	7.594	6.8062	7.2681	7.6214	8.4074	6.7568	7.8441	8.9357	6.4987	7.3222	6.6013	8.1406	8.1133	6.3731	8.6908	6.371	6.8714	7.5296	6.7421	8.8118	8.0364	8.3845	10.2349	7.8204	8.5762	7.8192	9.4803	7.701	9.3399	9.3875	7.959	7.4786	8.9582	7.86
PF3D7_1451200.mrna1_1	PF3D7_1451200.mrna1_1;222	222	7.7981	8.4136	8.0807	6.908	7.1558	6.3031	7.1018	6.8237	5.5689	8.8395	6.872	11.1248	7.5061	7.4812	7.8636	6.6803	8.4271	6.9549	6.6078	7.3153	7.8528	4.1177	5.3951	6.4705	10.5487	5.4376	5.3505	7.5333	7.7317	7.2268	7.4423	4.4243	7.7076	11.1229	5.5817	5.5768	5.9921	6.6972	5.935	7.4761	4.3854	6.3336	5.8283	6.9749	7.0609	8.5236	6.5838	6.4917	6.2987	9.543	6.949	6.6913	5.0875	7.8678	8.4952	5.7586	5.3359	7.7723	6.0611	5.2257	5.9038	8.2458	7.5919	5.9357	7.2216	6.6032	6.347	6.3377	6.9844	8.9598	8.6303	7.3339	8.7439	8.0786	7.25	8.4107	9.6544	7.8156	9.232	9.5599	6.9159	7.63	8.2678	8.5905
PF3D7_1451200.mrna1_1	PF3D7_1451200.mrna1_1;223	223	6.5839	8.1667	6.7665	6.1098	4.106	5.6168	6.2149	5.2776	5.021	7.8681	6.6612	10.3931	5.3916	6.1989	7.2477	6.0444	6.3023	6.1637	4.5692	6.7069	7.2988	4.6005	5.5472	5.9718	6.2672	5.0587	5.6008	7.4056	6.7821	6.8231	6.1745	5.5916	8.9734	7.4672	6.0385	5.1823	5.8797	6.1216	6.1305	7.1099	6.0281	6.5883	5.3885	5.4838	6.1058	7.5802	6.5938	5.3509	6.6798	8.2298	6.0283	5.61	5.2342	6.6398	6.2961	6.2739	5.5348	6.254	5.5217	4.6848	5.9533	7.1357	6.433	5.0343	5.7968	5.1326	5.1735	5.86	6.115	8.0755	8.6975	6.2018	7.3947	5.7325	6.7812	8.472	7.3775	6.5212	7.1228	7.2233	4.6112	5.1538	6.6778	9.2358
PF3D7_1451200.mrna1_1	PF3D7_1451200.mrna1_1;224	224	7.1051	7.9831	7.3679	6.2199	4.6082	5.5087	6.4194	5.9984	5.0072	7.1562	7.1543	11.0641	5.9743	4.8043	8.4285	6.7427	7.0433	5.0103	4.9828	7.8625	6.0682	4.98	5.9052	6.4444	7.3224	4.9174	4.3764	8.5758	8.1058	5.342	5.8629	5.6571	8.0747	8.3593	4.7071	4.5348	6.5016	5.735	5.2106	7.599	5.5804	6.4786	5.8711	6.1043	6.254	9.498	6.8447	6.1479	7.556	9.1589	6.1926	5.5832	4.7923	7.3529	6.7562	5.565	4.9982	5.5898	5.9243	6.1127	6.1801	6.3391	6.4769	5.5163	6.0518	5.7618	5.133	4.7787	6.9947	7.6538	9.7671	6.26	7.5496	6.8734	6.7155	8.3769	8.2874	6.2836	7.8852	7.9781	6.458	5.3872	6.152	9.4573
PF3D7_1451200.mrna1_1	PF3D7_1451200.mrna1_1;828	828	10.0447	14.6916	6.7621	7.7446	9.2315	8.1888	8.2047	8.932	9.0282	9.5815	10.8316	8.8128	7.5685	9.9597	8.6084	9.2102	9.8295	10.6901	7.7481	11.1264	10.6715	9.4504	9.5309	9.1019	7.7858	9.229	8.3771	6.6535	11.7217	11.5717	10.5372	10.0374	13.6875	10.1367	8.3746	9.1879	10.8009	9.0762	12.1052	14.6955	7.257	10.7876	8.1923	9.995	9.2839	7.8594	8.8606	11.6639	9.2405	10.9945	11.4336	8.0125	8.158	8.3676	12.0282	7.4717	8.5508	13.9942	7.9529	8.5142	6.1793	10.2699	11.2851	10.8886	11.1997	7.9927	9.171	9.1691	8.7752	11.0097	8.6933	9.1162	14.1827	9.439	8.947	7.9925	11.931	9.0283	11.7838	11.1799	8.5599	9.9874	10.2835	7.6671
PF3D7_1451200.mrna1_1	PF3D7_1451200.mrna1_1;829	829	10.0678	14.4418	7.3524	7.0107	8.74	8.5727	7.4329	8.8106	8.4237	10.0016	10.5494	9.3841	7.1429	9.1987	8.4537	8.6193	9.591	8.8003	7.3821	10.5465	10.8704	9.308	10.9675	9.1196	8.732	9.2874	7.4595	8.4165	10.9283	11.1286	10.1919	11.381	13.3367	10.5471	8.5178	8.7208	11.982	9.2618	12.7366	14.9002	6.7857	11.7214	8.1501	9.7017	9.1609	9.6579	9.2786	11.9443	9.1963	10.1579	12.1251	7.562	7.8497	8.0497	11.9747	7.4971	8.6329	13.4886	7.7562	7.1652	7.3439	10.7601	10.9875	10.4399	10.3335	8.4187	8.0454	9.8201	8.2447	11.215	8.9717	9.4654	14.0238	9.1985	8.5869	8.8171	11.6681	8.7733	10.8283	11.7392	7.9831	9.2544	10.5197	7.3897
PF3D7_1451200.mrna1_1	PF3D7_1451200.mrna1_1;830	830	9.6246	14.8408	7.1521	7.6452	9.2911	7.7499	7.4437	8.6796	8.6935	9.6999	10.4298	9.6178	8.07	9.7078	8.5889	8.4166	9.9318	8.7884	7.2585	10.1618	10.7651	9.5285	8.6891	8.9754	8.3212	12.5766	8.382	7.2369	10.7862	10.8888	9.9289	8.5541	13.0428	10.1008	11.5693	9.49	11.9835	9.2624	11.9024	14.8691	7.5232	10.5093	7.315	9.2445	9.6767	8.7047	9.3174	11.9119	9.3771	10.4357	10.2355	8.3873	6.7514	8.3502	11.8422	10.6012	9.2628	13.9757	8.3011	6.1667	7.8106	11.0087	10.6334	10.2549	11.5892	7.6193	8.6582	9.6717	8.6454	11.0169	9.0015	9.4371	14.3952	9.2966	8.858	9.7485	11.5683	8.9203	11.7626	11.6321	8.5203	9.3071	10.7064	6.9858
PF3D7_1451200.mrna1_1	PF3D7_1451200.mrna1_1;831	831	9.8204	14.8939	6.5303	7.9348	9.7403	9.2112	8.4	9.4341	8.8736	10.0118	11.0524	9.3985	7.5726	9.499	8.6181	8.9886	10.1521	9.7873	7.8968	10.8912	11.736	10.3794	8.8638	8.8322	8.5235	13.2605	6.8456	6.8884	11.1166	11.3552	10.8821	9.042	13.2307	10.3634	12.8359	8.8363	12.3276	9.3261	12.3411	15.0637	7.3589	11.4832	7.6873	8.1881	9.326	8.85	9.6907	12.0583	9.9142	10.4549	10.7737	7.8098	7.9735	8.6099	11.9401	8.4105	8.7217	14.1073	8.1543	6.619	7.4689	10.9312	10.7792	10.3261	11.4404	8.2143	8.8782	10.0423	8.6275	11.6537	8.8787	9.0378	14.4608	8.996	7.941	7.9735	11.4923	9.3986	11.8048	11.6685	8.4121	9.6319	10.3769	7.3868
PF3D7_1451200.mrna1_1	PF3D7_1451200.mrna1_1;832	832	9.984	14.3604	8.6065	7.4202	8.6241	6.7203	8.4195	8.7357	8.2569	10.0329	10.0822	8.2743	7.4119	8.9538	7.1117	8.5474	8.9891	6.7562	7.369	11.3748	10.6427	9.0432	8.1448	8.3746	7.3971	7.9654	6.7006	5.5573	11.6805	11.8605	9.0172	7.5538	10.8959	8.7042	7.5359	8.5216	11.5706	8.7415	11.2239	14.3615	7.4172	9.9517	7.3185	8.6622	9.1596	8.3264	8.8372	11.2425	9.3169	10.5362	9.6971	7.6138	7.2716	7.9732	9.6235	6.4578	8.3945	14.2166	7.1009	7.4919	6.3653	10.9048	10.4519	9.7865	12.1115	7.2263	9.3802	10.1677	8.0293	9.2621	7.8017	8.8025	14.3355	8.2488	9.1593	8.3645	10.6122	9.2856	11.0949	12.2129	7.5769	9.7809	10.3636	7.3214
PF3D7_1451200.mrna1_1	PF3D7_1451200.mrna1_1;833	833	10.4392	10.048400000000001	6.3825	7.9078	8.74	7.7995	6.9437	7.4045	8.6542	10.0238	9.5547	8.828	6.7807	9.0955	8.3213	6.0828	8.3011	7.2828	7.4934	10.3825	11.3287	8.5917	6.6146	7.7259	7.7902	7.548	8.5247	6.2305	10.6064	10.9007	8.8977	6.7901	9.5365	9.031	7.0717	8.2597	11.5708	9.3597	9.374	10.0956	9.4725	9.5966	7.212	8.2231	9.6629	7.6648	8.3304	8.893	8.9376	11.1335	10.2036	8.1091	7.3323	7.3003	9.6576	5.8844	8.8004	14.3297	7.2338	7.1648	6.101	11.162	10.7332	9.4939	12.1292	7.2025	8.6131	10.7975	7.8499	10.2488	7.6899	8.9497	13.3346	8.6083	8.2741	6.9438	10.7137	8.7347	10.3518	12.0131	7.7278	9.5117	10.7487	7.5222
PF3D7_1451200.mrna1_1	PF3D7_1451200.mrna1_1;834	834	9.8872	8.9591	7.0247	7.4566	8.1279	10.0857	5.5211	5.9575	7.1835	9.5786	7.8199	9.3809	6.7177	8.3168	9.7356	5.8721	6.8557	7.0584	6.4152	11.1757	11.3824	6.4202	5.6372	7.5364	8.2364	7.4202	6.824	6.4403	11.4386	11.2901	8.7096	5.4469	8.2196	9.2598	7.8472	6.2327	11.4594	8.7022	8.1265	10.0727	9.176	9.3021	7.2755	8.2948	8.7949	7.6598	8.286	8.2028	8.5906	10.3691	8.9688	7.6586	6.6156	8.2931	9.2922	7.1856	8.0654	11.2326	7.3268	7.4505	6.2207	9.4323	12.3394	12.2844	11.4679	6.6678	8.3196	10.7304	7.6076	9.0782	7.3413	8.1047	10.9284	7.8611	8.11	8.1618	10.1477	8.8671	12.4696	11.4071	7.5703	9.6016	11.2859	7.1402
PF3D7_1451200.mrna1_1	PF3D7_1451200.mrna1_1;835	835	8.0116	7.438	7.6165	6.9162	4.3992000000000004	11.5046	5.4848	5.054	5.5696	8.2817	7.0484	6.7616	6.339	6.0531	11.0247	6.3018	6.8321	6.7374	6.1352	10.8705	8.9539	5.4656	5.0959	7.3999	8.2305	7.5311	4.1152	6.2924	11.1057	9.1153	8.4338	3.5969	6.8612	9.1484	7.3128	6.1833	9.1257	8.1888	7.0021	6.5686	8.8284	8.8437	6.3051	7.7119	7.2096	7.8288	6.8718	7.2466	6.7723	8.3758	8.6323	7.0539	5.5692	8.1211	8.7319	6.5162	7.8277	6.7097	5.9837	6.9972	6.9825	7.9188	12.1618	12.7075	10.3197	6.9104	7.0571	9.0171	7.6663	8.4979	6.7156	6.5379	8.6271	7.2486	7.386	10.4331	8.4956	8.8314	12.9381	10.3691	7.8379	7.8388	9.7335	6.7434
PF3D7_1451200.mrna1_1	PF3D7_1451200.mrna1_1;836	836	7.1137	8.2436	6.5534	6.4022	4.6358	12.012	5.5838	5.3147	4.3992000000000004	8.0871	7.6523	6.8093	6.318	2.1144	11.6386	5.8736	6.306	6.5457	6.2394	10.7084	6.8616	6.3568	6.1603	7.1482	8.3141	7.181	5.246	6.1827	10.8439	7.0944	8.2199	5.0308	6.7714	8.4609	7.1798	6.0635	8.7395	7.4142	6.4474	8.0675	6.2325	9.5108	6.3161	6.1811	6.1432	5.779	7.1446	6.9542	5.1875	8.4998	7.8597	6.1965	3.8115	7.7535	9.3748	6.2813	7.95	6.418	5.5192	5.607	5.6531	7.0966	12.1571	12.437	11.3191	7.7709	6.0426	9.72	6.1867	9.2441	6.2197	6.4256	8.2108	7.3525	6.7534	6.3021	8.2361	9.0687	12.5713	10.5426	7.7823	6.4492	10.3281	6.3821
PF3D7_1451200.mrna1_1	PF3D7_1451200.mrna1_1;837	837	7.7327	6.2388	5.9427	5.6659	5.753	11.7569	5.2638	4.4575	6.0881	7.8359	7.3927	6.4817	5.6721	5.4757	11.4015	5.9411	5.8819	6.3429	5.7407	10.595	7.1644	6.2143	5.0879	7.5721	8.0985	6.5938	4.957	6.0868	10.7182	7.8102	7.7368	3.6814	9.061	8.721	7.3651	5.5862	7.4629	7.9103	6.6873	6.3194	8.929	8.7753	6.4145	8.1449	6.2731	7.1601	6.7657	6.8898	5.8115	8.1938	8.2415	7.0763	5.5373	7.3057	8.94	5.5835	7.6067	6.3818	5.689	7.9914	7.3741	7.0599	12.1128	12.032	10.6285	6.8376	6.0146	10.3604	6.6483	8.5216	6.9093	6.076	8.6469	6.8875	8.876	7.5253	8.2103	8.2117	12.5924	10.2172	7.5616	6.4976	10.6835	6.2244
PF3D7_1451200.mrna1_1	PF3D7_1451200.mrna1_1;838	838	7.4827	6.7999	5.5689	5.8637	7.0403	11.0886	5.3695	5.5515	7.9004	7.2121	7.5916	6.8015	5.8288	7.2215	10.7214	5.5188	4.9598	6.0894	5.4938	9.6367	6.2005	4.5392	5.3477	6.3316	7.9214	7.3511	5.2746	5.675	9.5012	7.335	7.5409	4.7766	7.0968	8.7306	7.0845	5.6346	6.8232	6.7999	6.9159	6.6204	6.3245	6.5963	5.6525	6.0496	6.1918	7.7172	6.6023	6.257	4.9932	8.3795	7.1178	6.8158	4.144	6.6579	9.6146	6.6682	6.7323	6.1643	6.488	6.3201	5.6896	7.6626	11.8931	11.4194	10.5348	5.5856	5.1297	6.6851	6.3268	9.3108	7.0026	6.65	8.3969	6.614	6.6978	5.9782	8.3102	8.3564	11.8745	10.7231	6.3768	5.511	7.2646	6.5992
PF3D7_1451200.mrna1_1	PF3D7_1451200.mrna1_1;839	839	6.953	6.708	6.2407	5.5817	7.1687	11.8265	5.1198	4.696	7.265	7.4133	8.4327	8.736	5.9649	6.8152	10.8279	5.7621	5.684	6.2615	5.9009	10.3719	9.2453	5.9502	4.9236	9.4491	8.8666	7.9893	6.6407	5.3691	10.5863	8.9943	8.0367	5.1477	9.5089	9.7767	6.8497	6.1707	7.7401	7.6958	6.7613	7.3531	5.709	6.5094	5.596	6.2458	6.2352	5.8654	7.1024	6.7692	6.0365	6.1119	7.5404	7.0151	6.0911	8.3903	10.9957	4.5173	6.8447	6.2357	5.8826	5.3674	5.6668	7.0428	12.1569	12.3927	9.101	5.5527	5.438	5.6608	6.2578	11.0486	5.0219	7.1977	8.2216	5.8412	5.995	6.7312	7.9201	8.4759	12.1767	9.3837	6.3125	5.1198	6.568	5.813
PF3D7_1451200.mrna1_1	PF3D7_1451200.mrna1_1;840	840	6.8358	8.8767	5.8364	6.3945	7.5929	11.6008	6.2841	6.8722	8.0163	7.7952	8.0325	7.3875	6.3032	7.836	11.3904	5.9481	6.5149	7.9829	6.4848	10.6469	7.971	6.2581	5.896	7.1155	11.1236	9.0805	5.5314	6.4378	10.8362	8.1511	9.0159	5.6968	7.8412	11.4793	8.328	5.504	8.8403	7.9099	7.2266	8.5806	6.3806	6.6509	6.4862	7.1794	6.7438	6.0609	8.2856	8.0441	6.4647	8.1642	7.8851	7.4107	7.0824	7.2775	11.3229	5.7098	6.6515	6.8226	6.1601	6.8206	7.208	7.1189	12.4441	12.2031	7.444	6.4335	5.133	6.0374	7.1041	11.3726	5.7074	7.9551	7.7412	5.9697	5.852	7.7004	9.1233	8.6628	12.2292	7.9559	6.7992	5.2071	7.3722	7.2631
PF3D7_1451200.mrna1_1	PF3D7_1451200.mrna1_1;841	841	6.7416	8.1297	9.5269	5.9284	7.6765	11.1821	5.8946	6.4689	7.4381	7.6577	7.693	11.5502	6.435	7.5477	10.9936	6.35	6.8627	6.7332	6.0121	10.8201	8.4153	9.9283	5.3878	7.117	8.4606	8.0984	5.4906	5.596	10.8962	8.5885	10.0097	4.3391	7.3241	9.4669	7.2032	6.3759	8.2774	7.7897	7.6859	5.6337	6.1322	5.8851	6.0802	7.0219	6.5362	7.7981	7.8338	7.7051	5.3107	7.8694	7.6221	7.1012	6.2479	8.7411	9.5922	6.5937	8.0467	7.7169	5.5604	5.0166	6.0081	6.8928	12.1803	12.35	7.8862	7.3728	6.3528	6.0618	7.0315	8.0795	7.7096	8.0521	8.174	4.5129	5.8965	7.1929	7.5487	8.334	12.5498	8.6524	7.5482	6.3112	6.8485	6.7927
PF3D7_1451200.mrna1_1	PF3D7_1451200.mrna1_1;842	842	7.1662	7.1567	7.603	5.7079	8.2673	11.6155	6.2133	6.5875	7.5376	7.5721	8.7667	6.9269	5.6968	8.0746	11.2944	8.0994	7.3866	6.7057	7.4546	9.0107	11.3445	7.1088	7.8662	6.6081	5.9667	9.9281	10.418	8.3985	9.1547	10.7258	8.2784	7.7819	9.8425	5.6927	8.4919	9.1508	8.235	5.9378	8.039	8.1807	6.9018	5.8061	6.3804	6.2617	6.8971	6.9823	7.066	8.1547	5.4947	8.263	6.497	5.813	6.0557	8.9481	10.3181	5.904	7.1748	9.5907	5.4935	5.2456	7.2642	7.9817	9.2703	8.7483	8.3966	7.6381	6.283	5.9038	7.5033	10.4456	7.2133	7.7128	9.0212	5.9011	5.4666	7.5966	8.6156	8.0149	9.5183	8.2255	7.4878	7.2426	6.6666	7.914
PF3D7_1451200.mrna1_1	PF3D7_1451200.mrna1_1;843	843	7.8864	7.8197	8.5192	8.3079	7.6767	12.7414	6.144	6.8641	7.4073	8.0771	9.0401	7.0946	8.0007	7.3852	12.4046	6.8369	7.2463	4.8212	7.7425	8.5323	7.0478	7.7247	6.6518	7.18	6.9375	11.6554	4.9088	8.6773	8.5734	7.6981	8.729	5.8535	9.516	7.1466	10.5402	5.4036	7.5523	6.1841	6.2681	8.5959	7.4465	5.2434	6.4674	6.8075	7.7642	8.8545	6.7039	6.6918	5.6716	9.5581	6.4163	6.8108	6.4012	7.94	6.8848	8.2637	6.9793	8.1837	5.879	7.4915	6.0025	8.1271	10.2884	10.0996	9.1145	7.0573	6.0025	6.8267	5.9665	6.6166	8.5439	6.8484	8.6465	6.437	8.0741	6.8094	7.9895	7.5874	9.9771	9.0411	7.3626	7.524	6.6643	6.2847
PF3D7_1451200.mrna1_1	PF3D7_1451200.mrna1_1;893	893	7.9172	9.0708	4.7861	5.5201	4.359	5.9537	6.6982	6.1823	5.7107	8.0083	4.2334	4.3484	5.8048	4.7274	6.0217	7.2861	5.7653	4.5838	5.7423	8.8538	5.281	6.076	2.7845	8.2716	8.6161	4.6966	4.3604	6.2935	9.1326	5.5913	7.3329	2.6599	8.4011	9.6755	4.5223	3.1342	4.6605	5.2976	5.8329	8.5763	4.4796	5.4279	5.465	5.1148	7.407	5.7779	6.2763	6.6014	3.9001	9.3459	6.7351	5.8417	6.1027	8.2402	7.44	6.3932	4.749	9.9087	6.7515	6.1977	5.9616	6.9089	9.6791	8.2493	11.5857	6.9098	7.9029	6.1759	7.5689	7.6739	6.3295	4.9212	11.2552	6.9364	7.4841	6.4484	7.534	6.9691	8.7518	12.1352	6.9154	8.5232	5.8926	7.1366
PF3D7_1451200.mrna1_1	PF3D7_1451200.mrna1_1;894	894	8.0914	9.5381	4.8958	5.2839	4.5466	6.6542	6.9024	7.3661	6.1381	7.7196	5.6582	4.8704	4.9955	5.3611	6.6986	7.5467	7.7092	3.3291	6.3644	9.6253	5.1367	6.742	4.5185	6.9854	7.9426	5.0126	5.6628	7.158	9.6038	6.5814	6.6696	3.9964	6.9259	8.4664	4.7279	4.1546	6.2547	4.7618	6.6676	9.343	4.2327	5.3903	6.4276	5.5429	7.6063	6.0481	5.7764	6.9954	4.8649	9.1839	6.6175	5.3875	7.5038	8.4175	7.5351	5.9834	5.0085	10.2059	6.0921	6.905	6.1133	7.0845	9.9882	8.8393	11.9861	7.2594	7.8129	3.441	8.3196	7.3546	6.1637	5.4594	11.8049	5.8502	7.0632	5.2219	6.9056	6.973	9.3736	12.1758	7.0901	8.2436	4.9495	8.2903
PF3D7_1451200.mrna1_1	PF3D7_1451200.mrna1_1;895	895	8.5128	9.8885	4.8099	5.8985	7.7153	6.1127	8.1737	8.1286	8.1435	8.3509	5.6519	5.6605	6.3556	7.1982	6.2848	7.6504	8.5934	4.3971	6.8487	9.408	4.7692	7.2463	4.7186	7.6621	8.7359000000000009	5.1663	6.1839	7.01	9.3604	6.1898	7.1296	4.2683	7.6562	9.6155	4.5317	4.4005	7.306	5.3151	6.989	9.7878	5.6076	5.4343	6.3354	5.0622	7.5384	5.9565	5.9512	7.0653	4.0117	9.3514	7.2738	6.0843	7.3775	7.9854	8.2695	6.3418	5.0391	10.5024	6.2022	6.3959	6.1993	7.0593	9.4512	8.4669	11.5987	7.2484	7.5448	5.4482	8.4731	8.2067	5.6124	4.2464	12.0103	6.0605	7.3851	7.213	7.4754	7.6516	8.9123	12.0367	7.2033	8.4527	5.0228	8.506
PF3D7_1451200.mrna1_1	PF3D7_1451200.mrna1_1;896	896	9.0183	10.985	4.7698	7.0847	6.8255	6.7416	9.5728	10.4432	4.0215	9.1435	7.4654	6.976	6.8335	7.544	7.4305	7.8757	10.6074	5.6144	7.5862	10.2069	6.9508	7.1114	4.3082	7.788	9.2499	5.6349	6.067	6.9047	10.4374	7.9205	8.7113	3.8659	6.949	10.0549	5.8968	6.0987	5.9692	6.8743	7.2657	10.3884	4.3255	5.3409	6.1218	5.852	8.6867	6.9318	5.706	7.1512	4.8017	10.3239	8.3856	6.5856	7.9118	8.9959	8.3025	7.4478	4.8565	11.8518	6.247	7.94	6.1589	7.665	11.7268	9.0802	11.0017	8.0058	9.0208	5.1739	8.9658	8.3013	6.9203	5.9054	13.3636	7.4978	7.9935	7.2524	8.1888	7.8877	9.552	12.8743	7.7415	9.491	6.8569	8.3828
PF3D7_1451200.mrna1_1	PF3D7_1451200.mrna1_1;897	897	9.0174	10.4512	5.7942	7.0638	6.6581	9.6564	9.5047	9.7387	7.0797	8.9669	7.127	6.809	6.5874	6.0058	8.4641	8.1516	10.4684	5.0841	7.8031	10.4008	9.701	7.4722	4.925	8.5459	10.6575	5.382	6.4296	7.0328	10.3687	9.4473	8.6637	4.373	7.6867	11.1264	6.3089	6.1062	5.7417	6.7747	7.8633	10.3003	5.5629	5.2399	6.6004	6.1198	8.2681	6.8487	6.7175	7.9055	4.8875	10.1062	8.3237	6.6834	7.8047	8.5952	8.7437	7.3323	5.1957	12.1303	6.1052	7.8048	7.8693	7.5022	10.5435	9.2924	12.383	8.261	8.3689	5.4986	9.0899	8.6313	6.9722	6.0697	13.2253	6.9426	7.9471	7.0356	8.0307	8.35	9.3789	12.4018	8.5862	9.3277	5.7934	8.9178
PF3D7_1451200.mrna1_1	PF3D7_1451200.mrna1_1;898	898	8.495	10.162	7.1676	6.2309	5.6974	7.6256	8.5517	9.4017	6.0323	8.4952	6.3983	6.8529	5.5491	6.4487	7.475	7.64	9.9013	4.4634	7.4332	9.4985	9.4071	6.4596	4.5975	7.7265	9.4228	5.6865	6.1033	7.2441	9.7657	8.7508	7.5159	2.8298	6.8148	9.6296	6.2475	4.7027	5.4983	6.6411	7.2112	9.5066	4.98	5.8329	7.359	6.1902	7.9227	6.2946	6.8324	7.1741	4.9303	9.6021	7.7236	7.3634	7.1063	8.543	8.6689	6.1121	3.84	12.008	5.8632	7.6005	6.4509	7.6856	10.1784	8.1557	11.4626	7.7875	7.7013	4.1961	8.1773	8.6177	6.1334	5.5311	12.5877	4.6588	7.9118	6.7192	7.2222	7.8021	8.9933	12.2074	8.0921	8.7879	6.357	7.8395
PF3D7_1451200.mrna1_1	PF3D7_1451200.mrna1_1;899	899	8.5252	11.3368	5.3038	5.739	5.7098	6.8589	8.1705	8.8707	6.0719	9.1146	7.4927	8.1622	4.5826	5.985	6.7241	8.0643	9.0628	4.7082	7.6462	9.1764	6.5294	7.1082	5.1942	6.9946	8.9843	5.2943	5.2479	7.4543	10.2904	7.1213	7.8082	2.844	7.2269	8.6413	4.9991	5.3834	5.7962	6.8564	8.0221	10.6641	5.8887	6.7092	7.7708	5.6616	7.68	6.4629	6.6272	8.1605	3.8689	9.6479	7.9803	8.0603	7.679	8.5601	8.3236	6.068	4.9326	12.2307	5.0875	7.2317	6.8133	6.7729	9.9347	8.2424	12.0857	7.6048	7.7962	5.2824	8.4354	8.3442	6.4092	4.847	13.1145	5.6542	7.136	7.0733	7.5835	8.059	9	12.0142	7.8965	8.4864	5.3205	8.5976
PF3D7_1451200.mrna1_1	PF3D7_1451200.mrna1_1;900	900	9.0351	11.7365	5.1627	5.9165	7.4629	6.4274	8.7006	9.0037	6.6827	8.1622	7.5051	8.9616	5.4637	7.5481	6.708	8.97	8.3688	5.7727	8.1698	10.4331	6.3219	7.8176	5.8965	8.7071	8.1061	5.6261	5.7554	8.0992	10.6348	6.7365	7.5157	6.6559	7.5984	8.5198	6.467	5.076	3.269	6.0978	9.7301	12.5594	7.7991	6.826	7.72	6.7948	8.223	5.0188	7.1106	9.2423	4.4647	10.3447	7.8084	8.3112	8.9023	8.9559	8.2226	5.288	5.5865	13.3123	5.434	6.9753	7.7679	6.5685	10.396	8.9638	12.2028	7.9487	8.3881	5.8868	9.4792	8.9045	6.0181	5.7698	14.1072	5.6519	7.8457	7.3057	7.2882	8.8374	9.0259	12.4611	8.0923	9.0617	6.1851	8.7879
PF3D7_1451200.mrna1_1	PF3D7_1451200.mrna1_1;901	901	9.9813	12.4593	6.2069	6.9415	8.3138	7.5529	9.749	10.4635	8.1997	10.1649	7.982	10.2018	6.8711	8.582	7.2572	10.1115	10.6696	6.097	8.8356	11.1329	8.9291	8.3092	6.0779	8.996	10.8042	6.1837	7.4515	9.5559	11.2389	9.0495	8.7288	6.4827	8.2727	10.8106	6.5295	7.5853	5.915	7.3037	9.0659	12.3388	8.5064	7.3547	8.9586	7.9519	9.8504	7.7136	7.5265	8.7121	4.7344	10.8608	9.0907	9.4237	9.3341	8.9676	9.2145	6.6263	5.6109	13.3186	5.7653	8.6217	8.0914	8.0517	12.0057	9.7012	13.1571	8.8485	9.5133	5.5097	10.7076	9.3837	6.7272	6.5204	14.0335	7.3618	8.9243	7.803	9.0862	9.5984	9.7378	13.6269	8.7802	10.2964	7.1841	10.423400000000001
PF3D7_1451200.mrna1_1	PF3D7_1451200.mrna1_1;902	902	9.6459	11.5952	5.1799	6.6241	7.0017	6.8579	9.6204	10.6132	6.9332	9.6191	7.4184	9.6294	6.328	8.0147	6.6645	9.0404	10.5925	6.9296	6.408	10.4142	10.816	7.7092	4.8364	7.9986	6.9572	5.6542	6.1629	7.0371	10.4175	8.5119	8.532	5.1906	7.5163	7.2259	6.2931	5.3635	5.5138	7.6929	7.7893	11.5603	9.0934	6.8837	9.4047	7.9674	8.9153	6.0991	7.7233	7.7973	8.1835	10.2203	8.1049	10.2225	7.9621	8.7526	8.984	6.054	5.8644	12.6159	5.6528	7.6663	6.9886	7.2607	11.2451	10.1888	12.3043	8.0152	8.8135	4.9472	9.3636	9.1228	5.9248	6.7407	13.3747	6.8743	8.0352	7.0665	8.7918	9.0464	10.5059	12.6998	8.1526	9.3323	7.5294	8.6068
PF3D7_1451200.mrna1_1	PF3D7_1451200.mrna1_1;903	903	7.6702	10.4358	5.1902	6.4251	5.0496	6.8057	10.268	10.9984	4.9307	8.7248	6.4683	10.0762	6.2553	6.5746	6.1825	8.9043	10.9816	5.791	5.5407	9.9121	7.7381	6.4419	6.6057	7.497	6.1574	7.6803	5.5714	6.4335	9.8992	7.8515	7.9992	5.5699	7.4748	7.1334	6.4041	6.1845	6.5003	7.6876	7.0444	10.5208	7.8859	6.4955	9.2232	6.0376	7.2133	6.4177	7.1615	6.9478	3.841	8.9667	7.6769	9.4623	6.6685	8.0283	8.5445	5.738	4.765	11.6485	6.2998	7.0781	9.0051	8.651	10.158	9.2133	11.42	7.6506	7.3844	4.9463	8.3641	8.4562	6.4679	6.5111	12.3382	6.5108	7.8774	9.0026	8.7272	8.1772	9.9379	12.1006	7.5612	7.7111	6.5032	6.6389
PF3D7_1451700.1	PF3D7_1451700.1;1	1	6.7108	6.4686	4.9777	5.6508	3.5311	6.0023	7.3004	7.6653	1.516	6.9193	4.8222	5.1985	6.06	1.7991	5.6554	6.257	7.9236	6.9882	5.8359	6.3226	7.7752	5.5586	6.8181	9.41	5.31	4.86	5.6516	4.7175	7.156	7.7462	7.3669	6.8129	9.1306	5.1898	5.5304	6.437	5.2137	5.3878	6.6574	4.2994	5.5239	4.0832	6.4542	6.712	5.856	6.4674	5.4941	7.4128	4.645	7.7821	5.1445	5.5868	5.4519	5.9381	5.1659	5.4607	4.6769	5.846	6.0742	4.6769	5.8856	6.4028	6.8137	5.8585	7.4814	5.7996	7.0996	6.9839	4.8723	6.6838	4.858	5.7366	5.9547	7.8876	5.5683	5.3409	7.7927	6.3835	6.4666	8.7256	6.3236	7.3814	6.7731	6.371
PF3D7_1451700.1	PF3D7_1451700.1;2	2	7.1884	6.4812	6.9847	6.3273	4.342	6.1743	5.5549	6.3356	3.5059	7.3695	5.6614	6.9511	5.9695	1.7908	7.0117	5.6076	5.8919	7.4745	5.4838	7.1406	8.0147	5.6968	8.6958	11.0222	5.9059	4.9486	6.688	5.7118	7.3999	7.7558	8.2191	8.3914	11.0762	6.4101	5.3273	7.015	5.5144	6.4041	7.0497	5.8467	7.627	4.5472	7.269	6.9468	5.8014	5.2843	6.4722	5.7363	5.4673	7.3878	5.2168	8.1502	5.2016	6.6723	5.84	5.8731	6.2018	6.8403	6.1597	5	4.1169	7.238	6.8856	5.6415	7.6272	6.4838	5.9695	7.0643	6.3823	5.9298	5.9975	7.0566	6.55	6.8062	4.841	5.6733	9.0571	5.6943	6.6254	8.3274	6.5661	6.8907	7.0011	6.3937
PF3D7_1452000.mrna1_1	PF3D7_1452000.mrna1_1;286	286	11.3829	8.4231	9.9539	9.5764	7.1598	9.8813	10.4216	11.5146	7.8271	10.7445	10.9575	10.023	9.4288	8.0623	9.473	11.2684	11.4681	7.4754	7.7643	9.2883	10.5793	8.0124	6.7065	9.3145	14.0426	10.1952	7.7234	7.9184	11.2153	9.6127	9.4648	7.4746	10.6259	14.3945	10.0027	7.2774	8.1946	10.6095	9.0028	8.3972	7.5892	7.9053	7.7097	8.7177	11.394	9.1795	9.5811	8.9541	7.6557	11.5422	9.4844	8.1121	10.0143	13.5774	7.7279	8.3606	8.6238	7.6738	9.7436	8.1831	9.3978	8.8774	8.7231	10.6884	10.4481	7.4672	10.6751	6.4072	12.5481	9.1515	8.5188	9.456	9.606	10.0254	10.1154	9.7828	10.7846	8.7883	10.9166	11.1811	8.2022	11.0492	10.9545	10.4857
PF3D7_1452000.mrna1_1	PF3D7_1452000.mrna1_1;299	299	11.2193	7.5718	6.192	8.5343	5.254	7.292	7.8072	6.7521	5.6814	11.0537	6.7929	9.1095	8.7468	6.8445	7.7522	8.7348	8.2496	8.1211	6.457	7.9084	10.791	8.1679	10.3417	11.9596	6.3663	6.4915	7.7906	5.5195	7.7699	9.1075	9.5966	10.0093	11.5221	7.1413	5.5783	7.6218	7.8474	7.5462	7.4975	7.6623	6.4055	6.1942	7.1563	7.7698	11.2927	6.701	7.2534	7.7	6.5524	12.0151	7.6612	7.2828	9.4807	9.1391	8.2814	5.5475	6.731	6.5373	6.8185	7.9775	6.023	7.7109	9.5366	7.4718	8.9714	8.4382	8.1921	10.3368	9.1975	8.568	6.8422	7.0724	8.2328	8.4461	8.8872	7.2444	9.0139	8.9452	8.5054	9.7162	9.2764	8.8117	10.6131	9.916
PF3D7_1452000.mrna1_1	PF3D7_1452000.mrna1_1;300	300	12.0272	8.3419	6.3464	8.646	6.5068	7.3423	7.5461	7.923	5.7785	12.3768	6.2735	9.3977	8.2095	7.048	7.5218	7.1549	8.3752	7.6178	7.3068	7.7398	11.067	9.4193	11.279	12.12	8.8486	7.1351	9.018	7.0673	7.6714	9.827	10.2047	10.9699	11.4868	9.1089	6.8147	8.7525	8.558	7.5037	7.202	7.6591	6.2707	7.5995	7.233	6.9602	11.7413	7.3988	7.6061	7.1035	8.7421	11.7957	6.4189	7.2866	11.0616	8.5998	8.7932	6.3478	5.8902	6.2468	6.7346	8.6481	6.4441	8.6945	9.5608	6.8531	9.9837	8.4884	7.3062	9.6445	10.053	8.9679	6.5907	7.0431	8.4047	8.2255	9.7409	7.5961	9.7675	9.4935	8.3869	10.5705	9.2641	8.4928	10.3895	10.2146
PF3D7_1452000.mrna1_1	PF3D7_1452000.mrna1_1;301	301	11.2465	7.296	5.3309	9.4226	5.2694	7.1917	8.1439	9.098	6.5884	11.4784	6.5438	9.8122	10.0126	7.0974	7.378	9.1259	9.7201	9.071	6.8102	8.7093	9.6985	10.1984	10.7436	11.9874	7.9329	6.7018	8.736	6.5954	8.7125	10.989	10.5959	10.4851	11.267	8.7718	5.4696	8.6061	8.6938	7.1277	6.8723	7.9907	5.983	8.2307	6.4791	7.5699	11.7905	7.2518	7.7388	6.6862	9.0735	11.9375	6.607	6.7252	11.2059	9.033	8.9881	6.8637	6.6336	6.8425	7.7966	9.5343	7.6096	9.4603	9.3693	7.7383	11.3959	8.7902	7.8331	10.1605	8.4946	8.8427	6.4607	7.4496	8.0328	8.5832	10.0954	7.8694	9.8807	8.299	8.248	11.9388	9.0229	8.0954	10.2624	9.5239
PF3D7_1452000.mrna1_1	PF3D7_1452000.mrna1_1;302	302	12.4347	7.8986	6.4348	9.966	6.6245	6.9057	8.2056	9.0081	6.2604	12.4284	7.128	10.2137	10.0596	7.0732	7.6217	9.3863	9.9098	9.1941	11.5353	8.9746	9.6507	9.3734	10.9438	12.1185	7.8086	7.0193	8.0859	9.7916	8.7415	12.2382	10.1673	10.3373	11.7104	9.1093	6.6296	8.1729	9.1157	7.5046	7.0159	7.5209	7.7241	8.0966	7.1489	8.4336	12.4851	7.779	7.6822	6.7376	7.5871	12.7323	7.2381	6.6302	11.2366	9.3057	9.8338	7.8981	7.0479	6.771	8.1432	10.3922	7.1429	9.8684	9.7015	9.3871	11.2453	8.3719	8.2032	9.126	8.7907	9.0464	7.416	7.7244	8.9982	8.3271	11.1871	7.9756	9.6449	8.7924	9.5958	11.8521	9.346	8.949	9.3006	9.6967
PF3D7_1452000.mrna1_1	PF3D7_1452000.mrna1_1;304	304	12.2882	7.8375	6.7203	9.9033	5.9577	6.8192	8.4174	7.9842	5.4627	12.2544	5.1942	7.5449	10.0398	6.3609	7.3709	9.3443	9.3394	7.3853	5.0126	6.9656	10.6018	7.9555	10.3704	11.5377	7.1796	5.2854	7.2104	6.0193	7.6621	8.9826	9.6283	10.272	11.3168	7.6311	5.0518	7.8092	7.3083	7.3047	7.7451	7.5849	6.8906	7.6958	6.7456	7.6731	11.6584	8.0839	6.9894	6.6405	5.8445	12.1347	6.5185	6.6433	11.0669	8.002	9.6419	6.5989	6.2483	6.2966	9.2999	8.1073	6.9229	8.067	9.1951	6.228	10.7386	7.6812	7.801	8.4248	8.8743	9.9878	7.726	6.6427	8.0865	8.8172	8.893	7.8086	9.0651	8.4265	7.317	11.0213	8.9035	9.1028	8.507	9.1224
PF3D7_1452000.mrna1_1	PF3D7_1452000.mrna1_1;305	305	12.5251	8.2403	7.0603	9.1134	6.7253	7.9303	8.1654	8.2985	6.5995	12.4997	5.7779	7.438	9.1754	8.2844	7.3858	7.5311	9.1675	6.7409	5.8283	8.0845	12.7583	6.6245	10.9517	12.0913	7.3979	5.3477	8.9121	5.8415	7.9363	10.263	9.1824	11.2535	11.6216	8.8392	6.0815	7.9494	6.9185	7.4598	7.0531	7.8948	7.4235	7.0896	7.2296	7.6418	12.5359	6.4917	7.1234	6.7028	5.843	12.3136	6.9875	6.6907	11.1587	8.9289	9.0848	5.5376	6.7386	6.855	7.8075	8.6295	6.8876	7.6253	9.9588	6.3747	10.609	7.7737	7.7836	6.8966	8.12	9.6741	6.2887	7.4419	8.6628	9.2207	9.3339	7.4307	9.2665	8.743	7.7695	11.1762	8.2884	8.195	8.026	9.8026
PF3D7_1452000.mrna1_1	PF3D7_1452000.mrna1_1;306	306	12.3756	7.8032	6.2432	10.0934	6.5053	7.4102	8.9634	8.8037	5.96	12.235900000000001	6.8128	7.5749	10.3065	6.8008	7.0453	9.4708	9.7634	8.7987	5.7684	7.4404	10.7199	5.0005	10.8122	12.1108	6.8366	6.2776	8.7062	5.4957	7.4601	10.81	9.1132	10.6701	11.8262	8.5388	5.7952	8.039	6.4148	6.7027	6.47	7.3768	6.9438	7.2787	7.1885	7.3386	12.159	6.0005	6.8575	6.7152	6.3069	12.7742	7.0547	7.1423	11.5236	8.9188	9.4399	5.3331	6.6216	6.6696	8.2949	8.2192	7.8396	8.0205	10.631	5.6823	11.1168	6.8444	7.7553	6.6024	7.9307	9.4503	5.8035	7.3656	8.7332	9.4265	8.6412	7.8417	8.9606	8.9423	7.7965	11.6136	8.5469	8.8455	7.9795	9.1739
PF3D7_1452000.mrna1_1	PF3D7_1452000.mrna1_1;307	307	11.9921	8.6161	6.3521	9.7961	6.1621	8.0147	8.2337	8.7782	5.1522	12.0215	6.3487	7.7519	9.9612	6.6398	7.9164	8.6307	9.1192	6.2557	6.5141	6.7471	10.7734	6.8253	10.3019	12.1839	9.1428	6.9649	8.7026	5.4087	7.3612	12.2354	9.3654	10.3855	11.7187	9.6366	5.5644	8.0072	6.9392	7.3672	6.7861	8.6177	6.7267	7.9686	7.0928	7.7328	12.4506	6.7076	8.0001	6.8824	6.1821	12.5003	7.3905	6.9992	11.1575	9.0405	9.4854	5.7787	6.3512	7.8913	7.4482	8.1279	6.8665	7.9212	10.366	6.7309	10.1383	8.1039	7.703	7.8653	7.9907	9.0496	6.1162	8.0699	9.3535	8.2873	8.9429	7.5238	9.039	8.861	7.8804	11.2156	8.6253	8.7821	8.5939	9.7544
PF3D7_1452000.mrna1_1	PF3D7_1452000.mrna1_1;309	309	12.5731	8.1459	7.2643	9.7601	6.1601	7.5535	8.8724	9.4841	6.4477	12.7897	5.7129	7.6783	10.2133	6.6789	7.2782	8.9746	10.1654	9.5887	7.4133	7.6763	10.6638	9.2947	10.6949	11.9795	7.9421	5.8941	8.314	5.2032	7.4061	11.1463	9.6451	10.1786	11.2448	9.1375	5.5075	8.4605	9.0183	6.504	7.0517	8.2374	7.7371	7.5664	7.3074	8.1419	12.754	7.3729	6.8878	6.9112	6.479	12.2619	6.7609	6.5667	12.3241	8.9878	9.9276	6.7602	6.0913	6.5532	8.5648	7.9811	6.2793	8.7821	9.7613	7.8101	11.1971	8.2919	9.4263	9.7571	8.7449	9.5817	7.1819	7.346	8.8118	9.2344	8.7767	7.0593	9.3851	9.1458	8.2338	11.95	8.6278	9.6646	10.0465	10.5262
PF3D7_1452000.mrna1_1	PF3D7_1452000.mrna1_1;310	310	12.4836	7.4912	8.5047	9.5361	6.4276	7.7952	9.1843	8.928	6.5067	12.3337	5.5913	8.2237	9.397	6.8585	7.458	9.8583	9.5863	7.3183	6.5987	9.6558	11.7327	6.9424	10.6252	11.7998	8.1868	6.9264	9.0656	6.1039	9.2825	11.5369	8.9063	10.6298	11.0564	8.926	6.2365	8.7433	6.9942	6.6892	6.9326	7.9694	6.8597	7.6191	7.2808	8.7431	12.3146	7.0858	7.289	7.0482	6.4311	12.3015	7.4735	7.0578	11.735900000000001	8.2221	9.3065	5.9676	6.2453	6.922	7.506	8.1216	7.7177	7.9122	10.2916	8.5934	10.9577	8.36	8.608	10.6559	9.6144	9.3877	6.8169	7.8777	8.8487	8.6181	8.6225	8.0179	10.1374	9.1734000000000009	9.1792	11.4731	9.1962	9.9486	10.9599	9.5625
PF3D7_1452000.mrna1_1	PF3D7_1452000.mrna1_1;311	311	11.8294	7.2914	7.7482	9.4422	5.0794	7.6115	8.6304	8.1323	5.0781	11.7829	7.4774	7.3477	9.0048	6.7794	7.1559	9.8058	8.4789	8.5615	5.0343	7.6835	10.9025	6.4971	9.499	11.6469	7.1144	7.3919	8.3035	6.5674	8.0294	9.994	8.932	9.7907	10.9949	7.3599	10.088	8.6364	5.9873	7.0784	6.127	6.6201	7.2386	7.3199	6.6942	8.1201	11.6543	6.09	7.2284	6.4431	6.0034	12.3385	6.6676	6.2553	11.3084	8.5154	8.0915	4.9293	6.1952	7.632	6.9411	6.9274	6.984	8.144	10.3437	9.3595	10.0107	8.0492	8.75	10.4885	8.7605	8.9067	5.5862	7.3696	9.2773	8.2169	8.1348	6.6456	9.1787	9.0934	8.9828	10.2629	8.8224	9.8704	11.053	9.3574
PF3D7_1452000.mrna1_1	PF3D7_1452000.mrna1_1;312	312	12.3728	7.8962	7.3464	8.2617	7.6416	8.2152	8.7934	10.5668	9.0236	12.2183	6.9171	8.1041	8.5123	8.0625	7.6121	9.5127	11.256	13.3336	6.3609	10.1769	12.6219	11.469	9.6538	11.5851	6.9605	8.2173	8.311	6.1552	10.3316	12.047	12.9987	9.2114	12.7099	7.252	9.0478	8.302	6.8542	6.834	9.5855	6.6954	6.539	8.5836	10.7915	7.7588	11.8856	6.8362	7.0809	9.9184	4.6387	11.798400000000001	7.4212	11.0631	10.7004	8.2325	8.1189	6.8648	7.8323	13.3948	10.0463	7.2741	6.288	10.4099	10.5153	9.0502	10.143	8.4322	8.3552	12.0293	10.2806	8.8886	6.4588	10.2173	14.1845	10.503	7.761	7.2063	11.0124	9.4098	9.1581	10.5303	8.4951	9.4037	12.6063	10.1204
PF3D7_1452000.mrna1_1	PF3D7_1452000.mrna1_1;600	600	8.915	5.3547	6.0826	7.702	5.4016	8.6714	9.4535	10.6652	4.8455	8.8367	5.7766	8.9568	6.8951	6.9949	8.9944	6.9651	11.044	7.5743	5.9614	7.6071	7.7871	7.2566	6.1797	7.2158	7.4924	8.8479	10.1234	5.7065	7.9141	8.3804	8.4843	6.4019	7.8956	7.6533	8.7242	10.141	6.6652	7.9678	6.7926	6.0363	9.4745	6.7727	7.6296	9.6157	7.428	8.2686	8.1687	7.6511	6.7646	8.236	7.3316	7.2183	7.2931	8.3918	5.3572	6.7281	7.2907	6.5691	6.7727	4.8958	5.3885	9.8276	7.9086	8.9103	8.8132	7.6562	5.9759	7.2802	5.0934	8.7671	8.1704	7.529	8.573	8.666	6.7122	6.5765	10.0983	8.0784	9.7598	9.2785	7.0476	6.6775	8.6787	7.3913
PF3D7_1452000.mrna1_1	PF3D7_1452000.mrna1_1;601	601	8.6143	6.7586	6.5532	6.6441	4.5229	8.3706	7.2702	8.2552	4.4026	8.7653	6.142	11.501	6.4355	5.5662	8.5669	6.7731	8.6009	6.8374	6.7058	7.9909	8.0422	7.7304	7.1463	6.3821	7.9045	8.7609	6.3859	6.3906	8.7883	8.2993	8.6904	5.8615	7.5344	8.4152	8.0193	6.1194	7.3491	8.215	6.8009	6.1898	5.8701	5.9281	7.7512	9.7057	8.0509	8.3708	8.8892	8.324	7.6281	7.0139	8.4714	7.8688	6.1142	8.1085	7.6653	6.3775	8.3671	8.7725	5.8349	5.6896	5.4469	11.1486	6.8997	6.9474	7.1308	6.4381	5.8807	7.4287	7.1419	8.7729	8.2901	9.3601	8.7682	8.6551	7.413	6.3997	11.4119	8.268	8.5498	8.3754	6.5159	7.2509	7.6609	8.6881
PF3D7_1452400.mrna1_1	PF3D7_1452400.mrna1_1;643	643	8.1191	9.0354	6.5996	6.7206	7.5249	7.5018	6.1607	5.6346	6.5832	8.6834	5.6493	6.3386	6.2305	8.4894	8.3994	5.9628	6.4616	6.1827	5.6349	7.1041	9.3967	5.5214	5.1647	6.6344	5.8963	8.0286	5.9537	5.1691	7.3948	8.7617	8.1677	5.4777	8.3216	6.4563	6.4741	6.0866	6.0742	7.4136	7.5541	10.7452	8.6903	5.8104	7.6899	7.1568	7.4035	9.0041	7.7313	7.9503	6.5135	10.0718	7.1485	11.799	5.3143	8.7168	7.1847	6.2884	5.4205	7.6903	7.0907	6.5325	5.627	7.7556	8.3084	7.5886	7.4429	7.069	5.9124	10.4489	6.2919	8.5441	7.172	7.1051	10.2902	8.7059	6.7316	7.2251	8.8003	8.7702	8.1523	9.2062	8.55	6.3911	10.8156	7.1146
PF3D7_1452400.mrna1_1	PF3D7_1452400.mrna1_1;644	644	7.9007	9.7641	7.6598	6.8641	7.4595	7.6376	6.74	6.5218	6.6878	8.5994	6.2439	7.3529	6.1743	8.7602	7.9646	6.6738	7.0373	6.3816	6.588	7.1588	10.8393	6.3598	6.2028	6.7794	6.7021	7.9149	8.8732	5.8081	7.7235	9.5302	8.6718	5.2615	8.9012	7.0159	7.3662	9.4961	7.9958	8.2565	8.1403	8.7504	9.3894	5.5037	7.906	8.0876	6.6833	8.4701	8.062	8.0923	6.2014	10.0882	7.1169	11.6058	6.5226	7.7667	7.4206	7.0128	6.9722	7.4474	7.048	7.2955	7.4022	8.5569	9.7341	6.9741	9.7794	6.8295	6.6257	8.0858	6.872	8.7532	7.0369	7.5331	9.0108	9.2272	7.1864	8.0585	8.9807	8.9954	7.8962	10.3621	7.0638	8.054	8.7503	7.2395
PF3D7_1452400.mrna1_1	PF3D7_1452400.mrna1_1;645	645	8.1194	8.5177	8.262	7.4871	6.6434	6.7248	8.0375	7.6505	7.051	8.333	6.1585	7.6807	8.1674	8.197	6.7912	9.4207	7.5677	9.1653	5.9449	8.5988	9.9918	6.4133	9.1224	6.4584	6.646	6.7339	5.6574	5.7035	8.7188	9.0755	8.4622	7.9191	8.0085	7.9586	6.6901	6.6276	6.8471	6.9669	8.2249	10.3328	7.1446	5.935	9.957	8.3471	7.4983	9.4948	7.4814	8.3975	6.4469	10.7171	7.3429	12.8055	6.5399	8.97	8.4477	7.1791	6.7708	7.4548	10.4916	6.7444	6.6366	8.1135	8.1916	7.1296	9.5374	5.8194	6.3477	7.554	6.3284	9.2493	8.6531	7.9935	9.1881	9.712	8.0933	9.0395	9.133	7.0532	8.1012	10.2372	6.8572	7.6399	8.8007	7.0739
PF3D7_1452400.mrna1_1	PF3D7_1452400.mrna1_1;646	646	8.0903	7.5828	6.9384	9.1923	7.5388	7.0448	6.3489	7.0578	6.6427	8.8467	7.1108	6.6525	9.0616	8.0214	7.0229	6.2012	6.9746	5.9887	6.2506	6.7027	10.381	6.1875	7.0932	7.195	5.8595	6.332	4.9236	5.8968	7.4071	8.6623	7.8119	6.2658	8.6823	6.9855	6.7825	6.2085	7.0769	7.0283	10.2836	8.9773	6.5662	5.6582	7.1213	6.7605	7.4756	8.4739	7.364	9.7959	6.5792	10.7997	7.4087	13.3542	6.7824	9.2307	6.2813	6.8215	5.1243	7.4001	6.4393	4.8135	5.8565	7.7803	8.5214	6.3811	8.3695	6.6107	6.6191	8.2424	6.9454	8.2328	7.7466	7.0969	9.433	7.9638	6.8764	7.6313	9.0927	7.3208	7.9342	9.4087	6.64	7.2033	9.2243	7.6535
PF3D7_1452600.mrna1_1	PF3D7_1452600.mrna1_1;2404	2404	8.3774	5.1056	5.5407	9.5848	5.7913	10.0591	9.8631	10.4651	8.899	6.9984	7.8701	9.3958	9.7708	7.857	10.9279	8.5619	11.9778	7.4634	6.6896	9.5101	10.2523	10.3524	9.3907	9.1687	8.2622	5.7328	10.7951	4.7634	9.5014	12.1489	10.4009	9.8149	9.2715	9.0834	4.4614	10.1748	8.7476	6.6229	8.2709	5.2657	12.6156	6.8413	7.9182	7.2684	8.7698	10.0781	7.1902	9.4474	9.608	11.276	10.3558	7.5686	9.3005	6.6686	10.3057	11.4276	4.4168	7.4569	9.4162	10.7126	6.6967	11.9044	9.9541	8.3152	10.7068	10.9014	12.1333	8.3675	10.1343	7.8336	10.6705	6.2496	7.9448	9.7201	10.3324	6.893	10.1539	8.5018	7.9308	10.8134	10.4199	12.2048	8.8031	9.7796
PF3D7_1452600.mrna1_1	PF3D7_1452600.mrna1_1;2405	2405	7.9452	5.3219	6.3524	4.8309	6.7486	8.1398	6.7021	5.9549	6.9545	8.3025	7.8652	6.4241	5.0237	6.2705	8.2143	6.6376	6.1853	5.243	4.5807	6.3236	8.2439	7.079	4.9217	7.3389	6.2374	6.5966	6.3473	4.9565	7.5702	7.9322	8.5105	3.3176	6.6418	5.3771	5.5589	5.839	4.266	5.4767	5.7876	4.4906	4.756	4.6982	4.9359	4.1803	7.9483	6.239	6.4411	6.7789	5.6017	5.079	8.4004	5.0281	4.0592	5.7751	10.0619	5.4353	6.2122	4.5141	6.1759	5.7519	5.1268	6.7487	8.792	6.3045	9.4947	6.2434	5.7241	6.6903	8.8877	10.1835	4.477	6.2487	4.1546	5.5478	6.2371	6.6782	7.9339	7.4039	6.7009	9.4008	6.4936	6.3391	6.976	8.2955
PF3D7_1452600.mrna1_1	PF3D7_1452600.mrna1_1;2406	2406	8.5419	6.0775	5.4386	4.942	3.1779	7.602	7.0864	5.9047	4.4229	9.0637	5.2574	4.7355	5.7087	0	8.04	7.6007	5.5817	4.7054	4.9878	5.6203	7.6448	5.8844	6.971	5.7562	4.8359	4.2987	6.2744	4.047	6.9461	8.1305	7.9183	6.7899	6.0372	6.2728	5.6011	6.6935	5.3889	5.7197	4.4449	3.5814	4.6375	4.479	4.8846	4.9635	8.2881	5.8086	5.7079	5.2063	4.6696	4.4496	5.9683	4.8374	4.9653	6.1092	8.5315	5.2791	5.9505	5.1144	7.4075	5.3158	4.7949	7.7036	8.6201	6.1309	8.5625	6.1299	5.9305	7.7138	5.7729	8.7152	2.8053	5.4179	5.6687	7.203	6.1171	6.5258	8.3084	9.058	6.0396	8.9954	6.3357	5.4182	8.8561	5.2698
PF3D7_1452600.mrna1_1	PF3D7_1452600.mrna1_1;2407	2407	9.1991	6.4116	6.2443	5.7876	7.2794	7.9755	6.906	6.4375	7.1001	9.4302	5.4944	5.047	5.7296	6.919	7.9732	8.5639	6.8875	5.7962	6.0911	6.4756	7.8782	6.7317	6.5185	6.8779	6.9404	5.4386	8.6788	5.1851	6.974	7.8335	7.7259	5.8387	6.6857	8.0026	5.2437	8.8667	5.9119	5.9458	5.6212	5.4686	5.9646	3.7214	6.3415	5.3782	8.1981	6.8229	5.3089	6.2544	6.5812	5.3484	5.1218	6.609	5.9418	6.1695	5.0352	5.3122	6.1289	7.2783	5.8709	4.9718	5.8951	6.6761	7.6152	6.8471	8.5818	6.0292	5.7087	7.7053	6.2767	6.6156	6.1605	5.7623	8.3028	5.8532	6.573	7.277	7.9565	7.1866	6.5538	8.5917	5.8639	5.9679	8.798	5.7735
PF3D7_1452600.mrna1_1	PF3D7_1452600.mrna1_1;2408	2408	8.7664	5.7806	6.3916	6.2005	7.1214	8.1369	8.4338	6.1264	6.4642	8.919	6.4735	6.5437	6.0389	6.6555	6.7145	9.233	6.2765	8.2136	4.4963	6.8616	8.4934	6.1187	7.0426	5.254	8.0377	4.9054	9.0815	4.8629	7.3245	7.8847	7.0967	5.5515	6.0228	8.7317	6.0383	8.5443	6.0354	6.3858	5.6932	5.1965	3.1875	4.2095	6.8839	6.1749	8.0866	5.9528	6.435	7.7166	6.0581	5.6571	5.5122	6.4388	5.4276	6.0422	6.1252	4.8475	5.0751	7.591	5.7287	4.7038	5.3309	7.0895	5.6418	5.975	8.3856	6.1823	5.1591	7.7696	8.5664	8.3715	6.054	5.5895	8.392	5.9848	6.2346	6.8084	7.3647	6.1999	5.9713	8.8055	5.4951	4.9773	9.3001	8.0222
PF3D7_1452600.mrna1_1	PF3D7_1452600.mrna1_1;2409	2409	9.1542	8.0031	5.5907	6.4791	5.2506	6.2797	6.6085	5.8291	5.723	9.2527	6.3663	4.5217	5.6927	5.6539	6.4325	7.6279	7.0282	7.2684	4.5807	6.3315	7.7038	5.2705	5.0237	4.9764	9.0505	4.8415	7.5527	5.7309	7.0746	7.4669	6.4444	4.332	5.7137	9.4078	5.0281	7.0923	6.8009	6.0585	5.4825	5.4555	4.2683	5.0704	7.1641	6.08	8.419	5.4867	7.0874	5.7043	4.6404	5.2551	6.4678	7.277	5.7487	6.1344	5.6899	5.1671	6.4622	6.3183	5.9177	5.9939	5.8286	6.8519	7.4673	5.7895	8.9263	5.6803	3.9607	8.6211	7.325	5.7002	6.504	5.9591	6.7875	7.1214	6.0206	6.5151	8.6373	5.8235	7.2729	8.896	5.8525	4.8445	9.6483	6.9456
PF3D7_1452600.mrna1_1	PF3D7_1452600.mrna1_1;2410	2410	9.3464	5.904	5.5777	6.0695	6.2778	7.5041	6.484	6.9535	5.1375	9.6305	6.4278	6.238	6.3623	6.4209	7.3682	7.3033	6.9744	7.0827	5.6141	6.1043	7.8294	5.812	5.4909	5.8336	8.08	8.2286	7.4654	5.348	6.4306	7.3891	7.2628	5.0121	6.9681	9.057	7.2154	7.1546	8.0823	6.2534	5.7336	5.3045	5.0501	6.1695	7.56	7.5087	8.7358	7.2279	4.9463	6.2765	6.0485	6.5589	5.2338	7.8552	5.7021	6.4967	6.3553	5.4598	5.3136	6.5524	6.6359	6.4801	6.5206	7.9431	6.7371	6.931	8.4196	6.2399	6.0889	8.4035	9.7086	6.1928	4.6259	6.0433	7.4585	7.4491	6.7995	7.5377	9.3153	6.9209	7.9838	8.944	6.4351	6.788	9.5213	9.0425
PF3D7_1452600.mrna1_1	PF3D7_1452600.mrna1_1;2411	2411	9.2044	6.2374	7.8183	6.1443	5.3434	6.225	7.185	6.6392	6.1863	9.2273	5.1587	5.9484	5.8153	6.9207	6.1387	7.0859	6.8426	8.4929	4.5674	6.8023	7.0714	6.0505	5.9591	7.707	6.973	5.3409	9.7999	4.7586	7.1326	7.4453	7.992	5.5037	10.2887	8.5989	5.6291	9.142	7.3416	6.0708	6.8432	5.383	5.1069	9.3273	8.0948	7.5163	9.038	6.7089	4.1723	7.297	12.5205	7.2259	5.4919	8.8821	5.3906	6.2817	6.2568	5.1775	5.879	6.5019	7.2003	5.2865	5.9722	8.9015	6.6781	6.9697	8.2065	5.9162	5.7519	8.2819	7.6662	7.7931	6.2034	6.1633	7.8752	8.5456	6.5345	7.217	9.8443	7.0971	7.6413	8.8857	6.9313	5.8773	9.352	6.6556
PF3D7_1452600.mrna1_1	PF3D7_1452600.mrna1_1;2412	2412	9.2115	7.3387	7.5917	7.308	6.3823	6.9771	7.4499	7.8736	7.265	9.2911	6.1641	6.6177	7.3503	7.4168	6.3809	7.0435	7.2958	9.6933	6.9437	7.7934	8.9736	8.2724	6.6222	11.4816	6.9235	7.1489	11.9836	6.8032	8.2299	8.9864	9.0466	7.0974	13.304	8.4032	7.0002	11.8236	7.1412	6.141	6.5239	6.8408	6.471	10.747	7.8621	8.0578	9.2384	7.3673	6.9224	7.4933	9.0949	8.1554	6.6623	9.5762	8.3758	7.4113	6.9343	6.7752	5.8912	9.0101	7.4312	6.5694	6.9153	9.052	7.7182	7.6972	8.277	6.6844	6.2576	8.1504	7.1383	7.9926	7.4091	6.6453	10.0461	8.7228	8.556	7.9967	9.3201	7.7854	8.756	9.534	6.3668	7.2301	9.4751	7.5733
PF3D7_1452600.mrna1_1	PF3D7_1452600.mrna1_1;2413	2413	9.5753	6.6619	8.8435	7.1532	5.9033	7.7829	7.7768	8.9282	6.1085	9.8802	6.3275	7.6163	6.9063	9.5254	7.4902	8.057	9.0916	11.4979	6.9136	7.8511	10.196	9.2359000000000009	7.8079	10.4451	8.9572	5.0108	10.5723	6.4877	7.9062	9.2329	10.7262	7.8156	12.2988	9.556	5.5934	11.5875	8.3831	6.2981	7.6807	6.7703	8.0849	9.9854	8.5584	8.9118	9.3068	6.9991	6.6423	7.4786	9.2766	8.4981	7.1022	10.4647	7.3054	6.8283	8.5371	5.602	6.5898	10.2942	8.4341	6.4938	8.0449	9.0562	8.2858	8.5087	7.9352	7.0974	5.5132	8.9689	9.2972	8.2336	6.3309	6.8207	11.3599	9.376	7.4578	7.9524	9.2625	8.5715	9.403	8.8906	8.2745	6.7965	10.0767	8.0439
PF3D7_1452600.mrna1_1	PF3D7_1452600.mrna1_1;2414	2414	9.7611	7.5628	8.1427	6.5467	6.8738	7.7993	7.1846	8.1192	7.2754	9.9298	5.2854	7.2433	7.3003	8.942	7.4289	7.6154	8.7671	11.5082	3.3533	7.5265	9.6756	8.9581	7.0672	13.0085	8.683	5.3441	11.6042	5.3809	7.4656	8.6849	10.6236	6.8133	14.1428	9.8959	5.5354	11.8827	8.9807	6.3241	7.7337	8.005	6.1198	9.2871	9.4453	8.9312	9.4955	6.9116	6.5089	8.3011	9.7708	8.6606	6.7728	10.9799	7.362	7.1586	8.9433	6.0352	7.1116	10.0886	8.9035	7.7002	7.9173	8.556	8.8096	7.991	8.6122	7.2282	7.0538	8.8021	10.15	8.5365	7.6116	7.5943	10.5499	9.1745	8.2572	8.1327	9.3967	8.5667	9.4093	9.3241	7.6594	7.9372	9.5713	8.3912
PF3D7_1452600.mrna1_1	PF3D7_1452600.mrna1_1;2415	2415	10.4044	7.11	8.0849	6.6007	6.7394	7.7878	9.2839	8.4402	6.0376	10.2092	6.1305	7.1847	5.4189	8.9636	7.7839	10.0712	8.9727	11.6648	5.3402	7.9658	10.9312	9.0174	7.1819	12.8838	9.2267	5.1627	10.8676	5.1363	8.3476	9.5739	10.6142	6.2098	14.1776	9.72	5.5049	11.7237	8.5856	7.1472	7.6328	6.9355	6.3457	8.8599	9.0876	9.2638	8.9774	7.2527	6.4306	7.9854	10.5068	8.4937	7.1594	11.4229	6.9231	6.3151	7.9729	6.1761	7.2547	10.8335	9.0267	7.4063	7.8723	8.8395	8.1234	8.0388	8.3366	6.739	5.9172	9.4166	9.7438	8.0437	6.8641	7.4845	11.612	9.4241	7.8244	7.8502	9.2753	9.0716	8.8835	9.3097	7.6619	6.1701	9.7593	8.624
PF3D7_1452600.mrna1_1	PF3D7_1452600.mrna1_1;2416	2416	10.0521	8.8333	7.1866	6.9711	7.4938	8.2519	7.5192	7.315	6.644	10.0105	6.6554	6.7359	6.6298	9.8244	7.72	8.0659	8.4274	11.1259	6.2426	8.0098	8.2659	8.0619	7.4112	13.1273	9.52	5.7107	11.326	6.4563	8.0539	8.9084	10.2099	6.9672	14.1944	11.199	6.0856	11.4699	9.1398	7.4561	8.5591	8.4892	8.6274	10.4507	8.4888	8.8396	8.7465	6.9116	7.4074	9.1181	7.4721	8.9892	6.7733	10.5353	7.5375	6.6302	9.2574	5.6758	8.6557	10.0472	8.2737	7.7268	8.5413	10.592	8.4789	8.3561	8.4254	5.9255	5.5644	8.3765	10.1786	9.0288	6.6417	7.9846	10.5516	9.4322	9.007	9.1968	10.6951	8.6839	10.1931	9.267	7.5536	7.6971	9.3512	8.1978
PF3D7_1452600.mrna1_1	PF3D7_1452600.mrna1_1;2417	2417	10.2237	10.0616	5.9179	6.9642	7.6199	8.6726	7.7434	7.8641	7.3704	10.0114	6.456	7.0754	6.9252	9.9371	7.9115	8.0286	8.9279	11.7118	6.6101	9.0098	9.2906	10.3121	8.3045	13.3451	8.0652	6.0356	12.579	6.592	9.0098	8.5513	11.1213	7.6601	14.0489	9.2697	6.3379	12.1329	8.2786	7.2218	8.5214	9.2119	9.1659	9.8296	7.7955	8.8683	9.7421	7.8439	7.7785	9.0692	7.6163	9.4191	10.0036	11.1883	7.4575	6.5073	9.5024	5.288	7.7463	10.8836	7.5179	7.9075	7.5482	9.2013	9.943	9.0258	9.5741	6.7061	7.1412	9.0993	8.7449	9.4627	7.3568	9.0548	11.7991	9.1454	8.2733	8.0534	9.8468	8.7341	9.841	10.4776	7.292	7.8189	10.0244	8.0829
PF3D7_1452600.mrna1_1	PF3D7_1452600.mrna1_1;2418	2418	9.2078	7.919	6.4741	6.7627	5.1727	8.6373	6.0525	5.5901	6.1148	9.8734	5.8265	6.2737	5.8572	8.7989	7.8998	7.7323	6.8629	9.2287	4.4738	6.3621	8.099	8.2902	6.9577	13.012	7.5446	5.667	11.8974	5.7892	7.4303	7.6875	9.7829	5.9028	14.1046	8.4375	6.0635	11.421	8.3515	7.1009	7.8099	8.4397	6.8408	9.8702	6.7298	8.0253	8.5923	5.9364	6.5959	7.783	6.9486	8.4872	10.1358	10.5453	6.1643	6.5073	7.36	5.0678	5.86	9.8907	7.2309	7.2758	6.1793	8.6306	8.8965	8.086	8.0688	6.3298	5.9537	8.3453	7.9738	8.4681	6.5279	6.105	10.7713	8.4483	7.6758	6.5478	8.9344	8.8997	8.7756	9.1791	6.9333	7.954	9.4248	6.7667
PF3D7_1452600.mrna1_1	PF3D7_1452600.mrna1_1;2419	2419	9.4928	8.9591	6.2057	5.8914	7.2211	8.44	7.6023	6.9487	7.0516	9.4986	6.2329	5.9241	5.07	9.0627	7.8917	8.6348	7.4626	9.7214	6.0934	9.7285	8.5129	8.6234	6.1471	12.5795	6.7931	6.2207	11.7995	6.7463	10.1335	7.7549	10.3804	4.6496	13.596	7.5919	6.2939	11.5294	7.6308	7.3038	7.9466	9.4984	6.7888	9.8324	6.7975	7.8094	9.0825	6.6652	7.0694	7.3272	6.8013	9.7692	10.0447	11.6844	7.4749	7.8412	9.8414	5.4094	5.9809	10.7179	7.1118	7.8701	7.1382	8.256	11.2393	8.7628	11.2302	7.6912	7.8307	8.4468	10.0655	9.9246	6.7101	6.4507	11.3822	8.2939	8.2628	7.4331	9.0516	9.1951	9.8556	11.8749	8.6933	8.9523	9.1717	7.5964
PF3D7_1452700.1	PF3D7_1452700.1;1	1	6.134	6.7162	5.7957	5.8163	4.7142	6.2394	4.9598	2.9982	0.0976	7.1167	5.9809	5.033	4.3038	4.0286	6.5983	5.5686	5.8497	5.5972	5.8336	7.7444	6.2791	7.2046	4.5441	3.847	6.1424	6.779	3.5777	4.3363	8.2012	7.5925	7.7617	4.6769	5.4899	6.0137	6.5243	4.2165	6.2061	3.4529	7.5108	6.4346	4.8232	4.8395	5.2987	5.3331	3.8074	6.2647	5.8972	7.1436	5.5466	5.5753	6.364	5.844	4.6035	5.5059	5.916	5.9864	5.7469	5.1416	5.7716	6.5294	5.3961	7.1136	7.6405	4.8079	5.7309	7.0334	4.7252	5.1993	6.1562	7.2734	4.2456	5.2008	6.0297	7.2325	7.1038	7.1404	8.9053	6.7362	6.0626	6.4656	6.6254	6.478	6.0464	7.1491
PF3D7_1452700.1	PF3D7_1452700.1;2	2	7.3741	5.8716	5.2024	5.4728	4.0496	7.3736	6.1291	4.9982	4.5014	7.7522	7.0818	6.357	6.8876	4.4155	7.4941	5.8773	5.2024	6.2525	5.1767	6.5166	6.4107	7.1943	5.126	6.2832	7.1049	6.2754	5.6401	5.0652	6.8859	7.097	8.4919	3.9882	4.7382	7.1237	5.5925	5.3988	7.8184	6.1048	6.9079	5.8853	5.5993	4.1408	5.8309	6.4123	6.0596	6.627	5.4366	6.8539	5.1268	6.0083	5.8151	5.6352	4.6005	5.6918	5.9805	6.4045	4.3169	5.4979	7.3297	5.8382	6.7133	8.1129	7.0503	5.7151	5.353	6.9994	5.5696	5.7032	5.0742	6.464	5.8382	5.4453	6.9385	7.2888	6.6858	6.6999	7.8425	7.2963	6.5558	6.0193	5.5573	5.6814	4.9383	6.1156
PF3D7_1452700.1	PF3D7_1452700.1;3	3	6.4205	5.9948	5.9345	5.9734	5.1152	8.6776	6.1705	6.0106	4.6508	7.319	6.4743	6.6665	5.5531	4.7312	9.0055	6.0365	5.7241	7.6141	5.288	6.479	6.71	5.8787	7.5111	5.332	5.7455	8.1535	6.0626	5.4748	7.3837	7.8713	6.6591	6.8714	6.9299	6.2071	7.3815	6.188	6.9995	5.7175	6.7308	4.8027	6.0146	3.7279	6.6824	6.4258	5.6639	6.3714	5.5714	6.1489	4.9514	5.151	6.1558	6.7324	6.2999	4.9392	6.0783	6.8999	5.6622	5.9563	6.3065	5.6542	5.7952	9.5024	6.9423	4.1827	5.4555	6.7675	5.546	6.3386	5.4283	7.1269	5.4363	6.8429	6.7216	7.0343	6.1299	6.254	9.3187	6.5168	5.9329	5.3331	6.2752	4.5886	5.9069	6.911
PF3D7_1452700.1	PF3D7_1452700.1;4	4	7.4444	6.1229	5.9968	6.23	5.1562	9.1764	5.6261	4.3052	4.5814	7.9642	6.6093	6.7836	5.3614	6.3656	9.2719	6.1873	4.4101	9.629	6.4707	6.6595	7.0081	5.5395	5.9016	6.5149	7.2486	6.3377	4.3957	6.077	6.3161	6.4874	6.5351	5.2048	6.5342	7.5435	6.007	4.8485	5.5966	5.2795	7.2957	5.3212	6.5318	3.9165	6.077	5.2709	6.0685	5.3792	6.0693	6.5492	5.1851	5.9771	6.2061	6.968	5.3719	5.9296	8.4515	6.1597	5.0583	6.7182	7.5512	5.8669	6.195	8.1734000000000009	7.2039	5.9619	5.0255	5.9725	4.3854	5.8316	6.592	7.3606	5.6387	6.6561	7.3253	7.4438	6.5563	6.6935	9.1336	5.7142	6.9558	7.053	6.0005	5.8311	6.0507	6.8373
PF3D7_1452700.1	PF3D7_1452700.1;5	5	7.5919	6.3216	6.0429	5.1247	5.7714	7.8243	6.6397	4.2502	6.0834	7.3671	5.8397	7.2228	4.99	6.2716	8.492	6.4116	5.2702	9.1754	5.8773	6.8066	7.3077	4.7602	5.2334	6.914	6.7892	7.6384	5.4463	4.7613	6.9703	6.9784	7.6259	1.5361	7.1047	7.5721	5.557	5.5273	5.0959	5.1743	6.4022	5.0237	4.7442	5.4793	6.4118	5.6488	6.3045	6.3406	5.9966	6.2621	5.9686	4.4229	6.5875	5.5686	5.8686	6.5329	9.3461	6.1247	5.8339	5.3834	6.7389	7.4284	5.2965	7.9906	9.3755	5.2392	8.114	7.0775	4.2396	5.3583	8.0689	9.3471	5.4594	5.3498	7.0668	8.5066	7.7162	5.824	8.8631	6.6244	6.7993	8.4124	6.5703	5.7065	6.685	8.0839
PF3D7_1452700.1	PF3D7_1452700.1;6	6	7.6356	6.0503	5.5868	4.757	5.3338	7.8064	6.5195	4.5644	4.8792	7.8119	6.5286	6.211	5.7074	3.9495	8.1128	7.9824	5.6132	8.0114	5.5847	6.7378	6.8918	5.1313	7.8274	6.8651	5.2396	7.2712	4.3702	5.8748	6.5475	6.595	6.399	7.8035	6.6665	4.8723	6.3554	5.0018	5.5622	4.9481	6.2108	4.4336	4.8364	4.859	6.1683	6.6389	6.272	5.8382	5.7777	6.1058	3.9203	5.9212	6.1625	5.8135	5.1048	6.47	6.0618	5.2532	5.8652	8.1872	7.1811	5.7361	5.9217	6.7193	9.1335	5.8839	7.6259	6.5613	4.7554	5.4175	6.9291	6.4333	4.6786	6.2741	9.0602	7.9832	5.7401	6.3143	7.161	6.557	6.3029	8.9968	5.7046	5.8402	6.1548	6.6908
PF3D7_1453000.mrna1_1	PF3D7_1453000.mrna1_1;428	428	11.5933	12.5789	7.2643	6.5283	8.4472	8.2429	7.8027	6.6078	7.4289	11.5466	8.6998	11.9946	6.0947	8.2377	8.0035	9.3205	6.2587	6.7208	7.9283	8.5712	6.5016	7.3233	7.3695	7.7381	7.2298	6.2403	6.7887	7.6834	9.2146	7.1563	8.1533	6.4673	8.1105	7.8758	5.5336	6.0481	5.972	8.6311	8.6024	12.2758	6.7253	6.9324	8.5741	10.5356	10.9528	8.1971	8.3766	8.5786	5.7361	10.5396	8.028	7.2872	8.7781	12.8617	10.1095	6.6489	6.1336	12.5736	9.005	7.1578	7.6446	7.6051	11.2047	8.649	11.8009	9.3291	7.3845	8.0906	10.6197	10.3591	8.5312	6.4824	13.3483	8.5484000000000009	8.3515	8.0389	7.9153	11.0704	8.8194	12.1804	9.392	7.8295	8.733	9.8473
PF3D7_1453000.mrna1_1	PF3D7_1453000.mrna1_1;429	429	8.6891	10.4028	6.8868	6.1043	6.5127	8.1732	7.2212	5.3129	6.2602	9.8564	7.8929	9.4635	6.1334	6.3959	8.6309	8.3454	6.2361	2.3618	7.516	7.5609	6.7869	6.2367	5.9248	7.0431	7.1675	5.4816	5.6302	7.088	8.3458	6.4769	7.2327	5.4803	7.0044	7.483	5.4067	5.7181	4.8545	8.1456	7.5853	10.0662	6.2655	6.1062	8.2062	11.6596	7.8949	8.5701	7.3707	7.2327	3.6276	9.3445	6.879	6.7256	7.707	10.7551	9.5467	5.4809	5.2765	12.1282	7.1263	6.3961	7.3462	6.738	9.7495	7.2832	11.7451	8.7165	7.8533	5.257	9.5898	9.8397	8.5202	5.7021	12.2577	5.8339	6.4259	7.1543	7.24	8.9245	7.986	11.8447	9.1541	7.0863	6.1048	9.6546
PF3D7_1453000.mrna1_1	PF3D7_1453000.mrna1_1;430	430	9.0954	10.5645	6.7627	5.9549	6.9274	7.2816	6.907	5.9038	5.7711	9.081	6.9436	10.0186	5.8357	6.8622	7.1339	8.1817	6.3635	4.6854	7.061	7.8625	6.2985	6.0783	6.0529	7.1454	7.9728	4.3923	4.5021	6.3356	8.2709	6.2954	7.6691	5.2716	7.3531	8.0662	5.2091	4.8268	5.6465	7.3475	7.7285	9.4353	6.1208	5.4502	10.7555	9.0441	8.1093	7.2545	7.7201	7.632	5.408	9.0792	6.7538	10.9946	8.3208	7.3912	9.2616	5.7613	4.9378	9.1149	7.7831	5.1775	6.6023	7.4062	10.1673	7.0055	10.7859	8.3522	7.0617	6.5138	9.0018	10.3735	7.1164	5.4046	10.4363	7.6786	7.467	6.953	7.7221	9.9513	7.3299	11.585	7.3351	7.5128	6.8149	8.7511
PF3D7_1453000.mrna1_1	PF3D7_1453000.mrna1_1;431	431	8.9191	8.9353	5.8268	6.3858	6.3176	6.9279	6.8664	5.8706	7.048	8.6973	6.7637	8.5083	5.2407	6.0949	6.8279	8.507	5.6882	5.6058	6.598	8.4591	6.9638	6.0264	6.1289	7.7659	6.4573	4.756	6.3023	5.3359	9.3158	6.7962	7.9359	6.3151	7.5898	6.08	5.0777	6.5729	6.1961	7.7697	6.558	8.0918	8.5158	5.4449	10.1857	9.169	8.2272	6.0708	7.4476	7.0346	5.2102	8.853	6.3327	10.5089	8.247	6.0279	10.3205	5.2769	5.8829	8.5203	9.0277	6.5108	6.188	8.0803	10.6227	6.4325	10.7773	7.604	6.611	7.0226	8.2261	10.4927	5.2832	6.1247	9.3587	8.5953	6.9092	6.4616	7.8949	9.3447	6.9065	11.2036	6.9565	7.4316	7.3246	8.0296
PF3D7_1453000.mrna1_1	PF3D7_1453000.mrna1_1;432	432	8.6032	11.0138	6.9312	6.6809	7.8146	6.5133	6.1823	6.5062	8.2374	8.3629	6.5712	8.2582	5.5689	8.7456	7.4668	7.5226	6.2221	7.099	6.1481	6.8416	8.7971	6.228	4.8929	6.4643	8.5775	5.4506	6.7182	5.1843	7.3645	7.8574	7.1994	6.7063	6.8935	8.2855	4.554	4.9841	7.8643	7.4927	6.0809	10.7408	4.8817	5.5865	10.3834	9.6003	8.0183	6.2217	7.7156	5.8834	4.9126	8.6131	6.5356	10.631	7.8425	6.7669	10.2609	5.7444	5.5607	7.7273	9.4549	5.903	6.2102	9.011	9.1149	6.4775	8.4373	7.2989	6.0244	7.6317	6.0959	10.5215	5.2994	6.0199	9.2374	9.3951	6.5629	6.6343	9.0144	8.7816	6.5856	9.1172	6.877	4.9768	7.9998	6.3551
PF3D7_1453000.mrna1_1	PF3D7_1453000.mrna1_1;433	433	7.4892	5.1989	6.405	7.439	7.7002	5.9646	7.2749	4.588	8.1739	8.6863	7.13	9.0521	6.5738	8.1596	5.7814	8.0514	5.4522	7.6367	5.5729	6.5322	8.0351	5.4532	5.7323	6.501	7.3718	5.3356	6.3125	4.1457	7.2095	7.1493	6.2756	5.6704	6.7991	8.2946	5.2876	6.4418	8.0488	8.6056	6.3288	5.0166	5.087	6.3975	10.3896	9.7585	8.5226	6.2645	8.0908	6.0974	4.9472	8.966	6.345	11.1778	7.0661	7.88	9.865	5.5078	5.438	8.8567	6.6067	6.6672	6.3406	5.7832	8.577	6.9665	6.1334	6.4904	5.4326	7.1719	6.479	10.0043	5.6328	5.2824	10.1385	7.5049	7.1518	6.8983	8.5761	8.4035	8.0999	7.305	6.7448	7.0005	6.9522	6.1463
PF3D7_1453000.mrna1_1	PF3D7_1453000.mrna1_1;434	434	8.028	5.5429	6.7947	7.6103	7.4177	6.6525	7.3312	6.1771	8.437	8.3705	6.7058	7.9866	8.0079	7.7001	6.9651	8.1381	7.083	6.6525	6.1106	8.6045	7.2682	5.7293	6.3167	10.2363	8.4852	5.7629	6.4416	4.9274	8.9069	7.4456	7.2412	6.0851	10.5646	9.4017	5.1077	6.2512	9.7089	8.3293	7.803	5.4538	6.737	5.7565	10.2904	11.2641	7.4953	8.5423	8.2773	5.2361	4.5267	8.5232	9.8448	10.2693	8.0842	11.3797	9.4536	9.0447	4.6147	8.3108	5.9853	6.9652	6.3674	6.7938	7.9313	6.0751	8.2445	7.1118	7.7047	7.3531	10.1904	9.4465	7.1424	4.7339	9.0502	6.7444	7.264	6.6296	8.135	8.1181	6.8383	8.1796	6.6492000000000004	8.2931	7.6311	9.3255
PF3D7_1453000.mrna1_1	PF3D7_1453000.mrna1_1;435	435	8.056	6.2628	7.0287	6.213	7.5166	6.1381	6.3971	5.625	7.7539	7.7077	5.8467	7.9574	6.1522	7.4827	6.8744	8.5074	5.9028	6.8759	5.5441	7.816	6.5081	6.3952	5.5677	8.6374	6.1196	6.3447	5.0215	4.7328	7.5224	6.808	7.111	4.4653	8.7233	7.4061	5.9715	4.5141	7.9906	6.4606	5.6029	5.2724	8.102	5.0717	9.2004	10.5332	7.91	5.6596	6.918	5.4423	5.1469	9.8043	6.8138	9.3647	7.1861	8.4048	6.364	6.9451	5.5258	8.0554	5.5027	6.3507	6.2498	7.4606	8.4345	6.1983	6.5518	6.3595	6.6731	5.8936	7.7328	7.1849	6.0483	6.3738	8.8442	6.3593	5.4922	6.9879	7.762	7.1441	6.5546	7.1408	5.6704	6.7419	5.9894	7.4648
PF3D7_1453000.mrna1_1	PF3D7_1453000.mrna1_1;436	436	8.7777	9.3901	6.7723	6.127	8.2034	5.7173	6.1936	4.785	9.3291	8.4858	6.9706	8.5564	6.4965	8.7336	6.7666	7.9064	5.6502	8.1593	7.997	8.8213	6.5947	5.7692	6.2858	7.6518	8.2391	6.1564	6.0667	7.5567	9.0804	7.2633	6.9902	4.2593	7.5467	8.4478	5.6267	5.4963	6.8532	5.4735	6.4449	9.178	7.0406	8.6291	10.9595	11.4421	8.3097	7.3568	6.7908	6.5881	5.9449	8.302	6.5581	10.854	7.7391	8.5516	7.3619	7.7908	4.5747	7.5777	5.9699	6.2944	6.4841	7.9518	8.2699	6.8452	6.5203	7.4265	5.6308	6.6601	7.8065	7.7173	7.2912	4.9964	8.5367	6.121	7.3171	6.9256	8.2412	7.2687	6.8775	6.4383	6.9253	6.4481	7.543	7.7358
PF3D7_1453000.mrna1_1	PF3D7_1453000.mrna1_1;437	437	9.4351	6.2797	7.0247	6.2782	5.8535	6.6122	5.682	5.5113	6.127	8.9698	5.825	9.0735	5.6548	5.6115	6.2456	6.2735	5.281	7.1009	6.011	8.8913	7.8171	5.5236	5.4793	7.5208	6.2338	5.7151	5.6462	5.7293	8.9437	7.3053	7.5295	5.6831	7.0496	7.7272	5.3681	5.7991	6.6675	6.3656	5.6913	5.8577	6.4746	5.8921	11.0391	11.3458	8.9439	8.334	6.2277	6.1793	6.3395	8.4355	6.0864	10.9915	6.6569	8.8308	5.7474	7.833	5.269	6.4097	6.4057	5.8625	6.5214	7.119	7.5729	6.5884	6.0648	8.937	5.1989	7.2733	6.7778	7.2155	7.9376	5.7004	7.5774	6.8083	6.9381	6.8589	7.9905	7.1878	7.7365	6.5014	8.5431	5.6679	7.8288	7.1094
PF3D7_1453000.mrna1_1	PF3D7_1453000.mrna1_1;438	438	7.9034	6.3031	6.2132	5.5987	6.855	6.1254	6.5653	6.3514	6.6048	7.5078	5.7565	9.6875	5.8382	6.7958	6.4656	8.3886	6.1599	6.1471	4.516	8.575	7.2422	6.4276	6.0868	8.4075	6.2593	5.497	5.7655	5.295	9.0619	7.6931	7.3821	4.1169	8.39	6.9429	5.9062	5.8907	5.9042	6.5759	7.2715	5.3111	8.7392	5.435	10.8171	11.0424	7.229	6.7802	7.5569	6.6134	5.585	7.5093	5.6542	11.0209	6.9461	7.6871	6.6032	6.4096	4.916	6.694	7.7497	5.7085	6.7432	7.736	7.7347	5.6755	5.9805	8.6172	5.6229	5.8532	8.3565	7.1138	6.7806	5.2157	6.6687	7.4816	6.5892	7.014	8.4062	6.8225	6.5312	7.1737	8.3459	6.327	6.2513	7.6394
PF3D7_1453000.mrna1_1	PF3D7_1453000.mrna1_1;439	439	7.5842	5.1631	6.866	6.3999	6.2692	5.5024	5.5426	6.4555	6.5118	7.0726	6.554	7.885	5.9905	6.2619	5.2891	6.5543	6.5159	7.6952	5.4986	8.1889	5.8768	5.4832	5.4343	6.3717	5.516	4.915	6.6334	5.641	8.3338	6.4819	6.9391	4.9146	6.2824	6.7895	5.0862	6.3832	7.0422	8.1225	7.2982	5.5853	6.203	5.879	11.9946	11.2676	6.9467	7.8133	7.3331	6.8025	5.7573	7.1222	7.8793	11.7078	7.1187	7.9649	5.7639	8.0366	5.625	6.5048	8.0597	6.5032	7.7742000000000004	7.5048	6.925	5.5665	6.2741	6.5187	5.9941	6.3395	6.2847	6.5239	7.1769	6.3114	7.0379	8.5844	7.1432	8.1938	8.4515	6.9314	6.605	7.8406	6.7056	6.5187	6.9153	7.2499
PF3D7_1453000.mrna1_1	PF3D7_1453000.mrna1_1;440	440	7.2874	6.0345	6.5053	6.0548	5.4803	6.8471	5.2623	4.9006	4.8718	7.0299	6.3714	6.9039	5.8577	6.025	6.8451	6.2804	5.3951	6.8116	5.478	9.6655	5.8689	6.0997	5.8527	5.8352	4.5217	5.5656	5.4406	5.6935	9.1424	6.1579	7.486	4.3561	6.3572	6.9223	5.6229	5.4009	6.6503	5.3561	8.9366	5.79	5.4712	3.8379	11.5289	10.8494	6.3825	6.4182	6.7053	9.1544	4.6519	6.8039	5.5008	11.3723	7.8667	8.0882	5.7098	7.214	5.8829	6.3226	6.744	5.3114	5.9267	6.6291	7.0675	5.5847	5.6631	5.2987	7.0535	5.6241	5.9796	6.0409	6.1589	5.5981	7.0301	7.1532	6.7662	6.2743	7.9526	5.842	6.1426	5.8122	5.9581	7.2859	6.8	7.8244
PF3D7_1453000.mrna1_1	PF3D7_1453000.mrna1_1;441	441	7.0229	5.6453	5.939	5.4509	3.9662	5.8477	5.5922	5.5144	5.3176	7.1373	5.0108	7.1431	4.8629	4.9279	5.6625	5.7342	6.4145	6.1117	5.575	7.8773	6.6658	6.224	4.4175	7.0268	7.087	4.3985	4.5674	5.732	8.218	6.0953	7.0559	4.0488	6.9438	7.4134	4.8125	5.9568	7.6853	5.328	5.76	5.6907	4.7897	4.8053	11.2732	9.9489	5.742	7.1478	6.706	7.0952	5.2869	7.0127	5.8006	11.3352	9.0637	8.72	5.191	6.9446	5.5258	5.4764	6.9042	6.3742	5.7498	6.4446	6.304	5.8527	5.3161	5.1747	5.1875	5.1875	7.9979	4.5619	6.3236	5.288	6.4965	6.9306	6.9879	6.6546	7.5395	5.6317	6.6578	5.8848	5.3501	5.7148	6.467	7.5497
PF3D7_1453000.mrna1_1	PF3D7_1453000.mrna1_1;442	442	7.4314	6.3406	6.4817	4.9709	4.9274	6.4335	5.4601	5.7947	5.0018	7.738	5.8654	7.7811	5.405	3.0925	5.8866	5.4915	6.2346	5.6904	5.2954	7.8731	6.2508	5.0255	6.1861	7.1707	8.6226	4.749	6.042	5.7186	8.287	6.4461	7.384	2.8639	7.4582	8.5627	4.3999	6.2373	6.0433	4.4783	5.7024	6.2416	3.591	4.6135	7.7611	8.5241	6.5382	8.2313	5.8309	5.9768	5.2791	8.627	5.8919	8.0171	12.1871	5.5877	5.714	8.8813	9.0065	5.6565	8.1433	6.1601	6.3415	6.9371	6.6363	4.9565	6.4946	5.0561	5.295	5.9467	5.0909	6.135	6.4621	8.683	7.1738	8.1542	6.6649	7.4249	8.1117	6.2935	5.9869	5.8442	6.4055	5.327	5.7952	5.4998
PF3D7_1453000.mrna1_1	PF3D7_1453000.mrna1_1;443	443	7.25	5.9234	6.2149	5.5106	6.0548	6.3544	5.8726	5.8975	6.2394	7.025	5.1579	12.5993	4.6165	3.2824	6.5968	5.2902	5.9314	6.0286	6.2873	7.8561	6.4538	5.3338	5.2817	7.1307	10.4404	5.3448	3.8629	6.6753	8.6325	6.4812	6.7238	3.1408	6.4939	10.0925	4.7856	4.4202	6.635	5.6358	5.8607	6.3243	5.2608	4.2987	6.6359	6.7068	5.8298	6.7229	6.9122	6.2494	6.1781	10.2158	5.1127	7.0685	12.4849	5.3234	10.0546	6.9023	3.9946	5.5084	8.881	6.205	4.8084	6.7811	7.8957	5.5969	5.1989	6.0363	6.3232	5.4077	6.4652	9.74	7.0967	4.7087	6.6892	9.1521	6.9612	5.8694	8.0131	6.4671	5.7153	5.4555	5.9623	6.4933	6.7498	7.3475
PF3D7_1453200.mrna1_1	PF3D7_1453200.mrna1_1;1216	1216	5.6665	5.4158	5.2277	5.3125	4.5478	3.5957	5.6156	3.4515	4.61	5.4809	5.106	4.9509	5.2153	4.1127	3.6064	5.2307	5.3981	4.2203	6.1967	6.4135	5.3806	4.6456	3.144	6.8667	5.0648	5.0215	4.7032	5.3899	7.0299	5.2464	5.7203	3.8982	5.2547	4.8068	4.7544	5.1449	5.366	5.3288	6.0188	4.7501	4.4607	3.6404	5.6511	5.1771	4.0081	3.7409	5.9274	5.0925	4.6594	2.86	4.6508	4.8748	2.8319	6.2184	5.0067	4.3169	5.5537	4.568	5.6767	5.2574	5.6843	5.8982	4.9986	5.6017	5.3125	5.0475	5.6977	5.4306	6.5641	4.4423	5.318	5.7178	6.1303	4.9519	4.2234	5.8379	6.3521	7.2762	5.947	5.9488	3.5336	4.9823	6.9781	6.2085
PF3D7_1453200.mrna1_1	PF3D7_1453200.mrna1_1;1217	1217	6.019	5.1723	5.213	6.1837	5.7298	5.5741	5.4692	4.2847	5.1942	6.8686	5.9352	5.2234	5.8485	4.4343	5.2581	5.6058	5.6614	5.2529	4.9184	5.9955	6.9105	6.8529	4.5491	7.0841	4.9923	4.3923	3.9791	4.8817	6.8085	6.8193	6.2213	4.9388	6.1137	5.6346	3.3248	3.854	4.6837	5.3509	6.9015	5.3366	5.5659	4.7087	5.812	4.0712	5.4748	5.8135	6.04	4.9809	4.8068	5.5954	4.7544	5.6141	4.9369	6.3501	5.1383	5.8883	4.847	5.8844	5.6002	5.366	6.157	6.3775	5.1751	5.2765	6.2895	4.2705	5.1256	5.3618	6.9485	5.5934	5.1819	5.2946	5.9535	5.2769	8.2993	6.0961	6.3625	4.6177	6.1902	4.9303	4.5999	4.861	5.8679	6.9728
PF3D7_1453200.mrna1_1	PF3D7_1453200.mrna1_1;1218	1218	6.7006	6.5944	5.0815	6.4313	3.5122	3.7991	5.1194	4.516	4.8525	6.7641	6.7133	4.7164	4.3147	5.436	5.8076	5.4383	5.4673	5.0501	5.6528	5.7724	6.1544	4.4588	5.3187	7.0978	5.5122	4.9533	5.4094	5.8634	6.2403	6.6038	6.0321	7.082	6.7109	5.7618	4.5078	4.1819	5.2284	5.9563	5.5135	5.7779	4.8763	4.7361	4.9598	5.5865	5.0695	5.6381	5.3041	6.7901	5.5497	5.7238	4.3484	5.6427	4.2479	5.5616	5.9006	5.1342	4.8006	5.6147	5.0027	5.1914	5.8001	6.5999	5.3158	5.667	5.2422	6.5581	4.905	5.7131	7.1689	5.6696	6.0999	5.408	6.1001	4.0206	7.5244	5.6814	6.3537	5.2418	6.1024	6.2985	5.4906	5.6539	6.3032	6.6169
PF3D7_1453200.mrna1_1	PF3D7_1453200.mrna1_1;1219	1219	7.6271	5.5515	5.3183	6.5114	5.2813	4.9388	5.4463	4.9141	5.2668	6.9822	6.7522	5.8012	5.337	5.2705	5.4718	5.4259	5.2063	5.2668	5.7884	6.4145	6.3001	5.3295	6.9398	8.0902	5.6326	4.1803	6.153	5.2165	7.2555	6.5056	6.328	6.606	8.025	5.6865	4.5491	5.4276	5.4316	5.3445	5.5351	5.3431	5.4363	4.4182	5.1743	6.2863	5.435	6.6128	5.8555	5.6331	5.4902	4.4809	4.0824	4.6848	4.2861	6.582	5.8128	6.7744	5.6109	7.0137	5.6156	5.2437	5.3761	6.9259	6.0559	4.4107	4.8714	6.044	3.7148	4.3284	7.2432	7.2104	7.2368	6.0148	7.495	5.4731	7.0846	6.2591	6.3932	6.7201	6.1715	4.9764	5.3547	5.1871	5.4799	6.6512
PF3D7_1453200.mrna1_1	PF3D7_1453200.mrna1_1;1220	1220	7.2027	4.9117	5.6017	5.9451	6.5664	5.0875	5.6848	5.5087	5.3427	7.3273	5.8836	4.8293	5.3023	5.797	4.9891	6.5067	5.8156	4.6904	5.5037	6.9456	6.6204	5.7398	7.4173	10.3773	6.4754	5.463	4.9565	4.9819	7.146	6.6875	6.7926	7.2439	10.3241	6.4051	5.1518	5.5336	5.2739	5.9805	6.5237	4.8248	4.3491	8.4462	5.8686	8.9543	7.6282	4.9864	6.6094	5.382	6.3593	5.6823	6.4741	5.5429	5.7436	7.1123	6.2159	5.8194	5.3757	6.8431	6.4909	5.8135	7.4991	6.4243	5.7929	6.6347	5.6753	6.9491	5.4877	6.0106	6.9698	6.2589	6.1711	5.5714	7.6986	5.5056	6.1241	7.2655	7.2203	6.7428	6.8969	6.5723	6.1589	5.213	8.0649	7.2264
PF3D7_1453200.mrna1_1	PF3D7_1453200.mrna1_1;1221	1221	6.6728	4.7761	5.2059	4.957	4.5373	4.0951	5.2091	4.8445	4.6966	4.9873	4.8909	5.2434	5.342	3.6519	4.9236	5.4356	5.2122	2.7334	4.5753	6.5947	5.7452	6.0579	5.7613	7.3752	5.6851	3.5957	4.1497	5.5254	6.6847	6.1239	6.31	5.3223	7.6101	5.7317	5.1148	4.3618	5.1218	4.7148	5.1408	4.0798	4.8334	6.455	5.3309	6.3282	5.7903	5.0453	5.9823	4.6565	5.5595	5.1514	5.8654	3.844	4.1094	6.7708	5.6602	5.3402	5.6579	6.1338	5.2876	4.3205	5.8329	6.2132	5.0483	4.5053	4.3125	6.047	5.3875	4.6758	6.8988	4.9265	5.6485	5.029	5.7186	4.9336	5.3473	5.7485	6.5206	6.3041	6.9957	6.359	5.5647	5.1123	5.5248	7.9964
PF3D7_1453200.mrna1_1	PF3D7_1453200.mrna1_1;1222	1222	7.3836	5.2396	5.6924	6.1799	5.6639	5.6456	4.9141	4.2623	5.5423	7.1493	5.3865	5.7038	5.5601	5.5018	5.0618	5.3413	6.1637	5.5438	5.2642	6.493	7.2119	5.3377	6.5686	6.225	5.7666	4.8535	5.6179	4.4777	6.6171	6.106	6.0385	6.9848	7.5824	5.9551	4.4822	4.2157	4.4243	5.4643	5.7312	5.1534	4.4053	4.9274	4.9519	6.2596	6.2443	5.7666	6.0056	5.8437	5.5182	5.5245	5.8146	5.2939	4.888	6.3854	6.0885	4.6188	5.4783	6.3468	5.8814	6.1154	5.8625	7.2673	6.3273	5.8212	5.0613	5.922	3.8074	5.9267	7.631	5.121	6.58	4.1194	7.2041	5.9595	4.986	5.8826	6.8738	6.2823	6.2653	6.0906	5.2502	5.6115	5.347	8.3915
PF3D7_1453200.mrna1_1	PF3D7_1453200.mrna1_1;1223	1223	7.1099	6.0762	5.436	6.4527	6.1092	5.8931	5.1823	5.4731	6.079	7.0712	5.841	5.4459	5.7653	5.7323	5.8841	5.8387	5.9456	6.1855	5.6115	6.4917	5.1562	4.8161	6.4862	7.9626	5.2506	3.6392	4.6943	5.8612	7.4137	6.5143	6.8207	7.3975	9.2037	5.8836	5.1973	4.6218	5.8293	5.5487	6.7795	4.5046	4.7602	6.1761	6.3927	7.0985	6.7107	5.3565	6.5806	6.2595	6.3149	5.9857	4.756	6.4439	6.3356	7.3315	6.7389	4.4155	5.6562	6.5538	6.5447	5.8592	6.628	6.7324	6.731	5.3568	5.0085	6.6652	5.5859	5.6088	8.4701	6.2672	6.7577	5.406	7.41	5.4094	6.3027	6.5983	8.666	7.0625	6.1789	6.3399	5.8691	6.0369	6.2897	8.6035
PF3D7_1453200.mrna1_1	PF3D7_1453200.mrna1_1;1224	1224	5.8497	5.2246	5.1416	5.607	5.0233	6.1574	5.1886	4.9968	3.8298	6.2034	5.1526	4.5814	4.8354	5.0828	3.6462	5.2776	4.8972	4.5179	5.5573	6.7804	6.2904	5.3875	5.467	6.8085	4.5814	4.2532	4.0583	5.726	6.56	5.8982	6.6848	4.9814	9.1555	5.3789	4.6088	4.8197	3.5558	5.8301	5.8512	4.2891	3.9174	5.3366	5.645	5.4128	6.3899	5.6191	6.1256	5.5094	5.5735	4.8679	5.6665	4.8171	4.6628	6.5512	5.1048	4.6977	5.3455	3.6871	4.9955	4.2373	6.6254	6.1601	3.6029	4.6616	4.969	5.9338	5.2342	5.4087	7.7887	4.8963	5.5103	4.7661	6.8785	5.4246	5.8726	5.8053	6.1424	6.0932	6.8662	6.2619	6.3724	4.8709	6.1249	7.7087
PF3D7_1453200.mrna1_1	PF3D7_1453200.mrna1_1;1225	1225	7.8439	5.7388	5.0613	6.0864	6.1924	5.4236	5.7131	5.3198	5.8565	6.6813	6.2763	6.734	5.9989	5.5441	6.2538	5.7745	5.121	4.957	5.3695	6.9261	6.07	6.3677	7.3296	7.4102	5.211	4.9968	6.2504	5.2702	7.8912	7.1431	7.8012	8.0314	9.9468	5.6845	4.8125	5.1098	5.517	6.0027	5.2612	6.2494	4.9528	5.9035	5.5671	6.6244	6.691	5.238	6.0747	5.9957	6.0121	6.1753	5.6395	6.2604	6.8437	7.2239	4.8787	5.6707	5.1902	6.5535	5.8592	5.9305	4.7677	7.1941	6.3528	5.4883	5.4986	6.7401	5.4941	6.1729	8.2494	6.1262	5.5711	5.582	7.7332	6.9391	6.3939	5.3208	7.5425	6.8946	5.856	6.1805	7.0243	5.5524	7.234	8.2241
PF3D7_1453200.mrna1_1	PF3D7_1453200.mrna1_1;1226	1226	7.8938	5.0768	6.484	6.6696	4.696	6.2748	5.4209	5.6798	6.3427	7.0703	5.9632	7.5031	6.0898	5.5774	5.8445	6.5256	6.2277	6.4119	4.5904	7.6278	6.1731	6.1416	8.284	8.5033	6.155	4.8807	5.5696	4.8943	8.4808	6.9653	8.5503	7.9781	10.8229	6.5604	4.9982	6.5807	7.6945	5.8316	5.6085	5.5226	5.0815	6.6538	6.9187	7.1683	6.935	6.7961	6.6278	5.998	6.0646	6.7604	6.269	6.6047	7.1167	7.0867000000000004	6.8834	6.7849	4.4647	7.9825	6.3402	5.2769	5.3621	7.4887	6.0821	6.3828	6.3861	8.2582	6.3268	5.1603	7.6728	6.433	6.1871	6.1245	8.4584	8.0217	7.0265	6.47	7.8942	6.4341	7.142	6.9159	8.1301	6.101	7.6367	8.0134
PF3D7_1453200.mrna1_1	PF3D7_1453200.mrna1_1;1227	1227	8.8259	6.379	6.0585	6.4725	7.6345	7.9398	5.9866	5.9148	8.2775	8.4314	7.1216	7.6204	6.6529	7.605	8.0557	6.5883	4.935	6.1861	5.689	8.2671	8.35	6.5207	7.3085	8.9488	5.6579	5.0661	5.8204	5.3395	8.8221	7.4984	6.9852	7.2612	11.7756	5.9591	4.7787	5.2418	7.3943	6.2963	6.7505	5.2843	5.9771	5.7856	5.1851	6.9144	7.8059	6.8094	5.3677	6.5253	7.6062	8.3165	8.1186	6.5211	7.5957	7.3938	7.2244	5.8597	5.4019	6.9981	6.2069	6.2141	5.1293	7.131	7.026	5.7068	6.7155	7.8052	6.7401	5.7241	6.6213	8.7283	6.7802	6.4007	9.1031	7.7463	6.3226	5.8892	9.1603	6.6235	6.9599	7.0473	8.6158	7.2378	8.0142	6.7835
PF3D7_1453200.mrna1_1	PF3D7_1453200.mrna1_1;1228	1228	8.578	6.5874	5.2976	7.28	6.4021	11.9107	6.238	6.8402	5.8053	8.452	6.573	8.7239	5.8035	6.3782	11.2028	7.2014	7.0188	6.4967	5.9821	7.5336	9.0887	7.4458	7.3377	9.0359	5.0942	5.1396	6.4772	5.3409	8.49	8.2962	8.0744	7.276	12.1317	5.993	4.9887	5.8422	8.1456	6.1495	5.9759	5.2357	5.9362	6.1077	4.9011	6.438	7.9331	7.6311	6.4853	6.6614	6.9208	5.862	6.8699	6.6094	7.5844	8.1043	7.467	6.1283	4.7382	8.2145	5.9095	5.4555	4.8797	8.0484000000000009	6.6342	6.6629	6.5907	7.4597	6.1803	6.3406	7.3889	9.3971	6.9887	6.543	9.6304	7.2708	7.0201	6.6508	8.8275	6.3932	6.9065	7.1394	7.2086	7.2648	8.1406	6.3395
PF3D7_1453200.mrna1_1	PF3D7_1453200.mrna1_1;1229	1229	8.2076	6.6791	6.2988	6.534	7.4568	7.4938	6.2824	4.6485	5.5862	8.484	6.6498	11.0909	6.6649	6.9411	6.8431	6.669	6.1855	5.5951	6.4645	6.7042	8.515	6.1769	7.6858	9.1432	5.9018	6.3939	6.0963	5.7829	8.0417	8.0843	7.5067	6.7938	11.151	5.9186	5.8012	4.6559	8.0893	6.1491	5.9035	4.0277	7.3665	5.5859	5.8892	5.7687	7.1851	7.3367000000000004	6.697	6.7566	6.3553	6.8034	7.0636	6.8584	8.7705	6.2284	8.7409	6.9067	6.195	8.4276	6.1079	6.8851	5.7296	8.4543	5.6633	6.6744	7.1162	6.3717	6.1791	6.1695	6.8691	9.9232	6.8449	6.3252	9.445	7.637	7.5684	6.8505	9.0545	5.4199	6.7896	7.1914	7.3092	7.0468	8.2526	7.4665
PF3D7_1453200.mrna1_1	PF3D7_1453200.mrna1_1;1230	1230	7.9294	5.5423	5.6823	5.6014	6.1039	6.56	4.8909	5.0921	4.332	8.1858	6.3709	6.1914	5.5188	6.4375	6.5832	5.7282	5.8032	3.9298	3.6496	6.2422	9.9612	4.4436	7.0688	9.3056	4.7991	3.6124	5.3501	5.0605	5.7079	7.5106	6.4375	6.51	11.9631	5.785	4.9919	4.4128	6.0687	5.889	7.1868	4.9472	4.9122	5.3709	4.1094	6.5494	7.5625	5.5549	6.4128	4.8171	4.843	5.9399	6.0067	5.9484	5.6786	6.2046	12.1221	5.7506	5.3462	6.5951	5.9286	4.8058	5.4828	6.717	6.5406	5.4476	6.2277	6.4173	5.2769	6.1751	5.8435	12.5071	5.4767	6.5081	7.987	8.0635	7.6902	6.7442	7.694	5.1252	6.0301	6.3478	5.8253	5.4761	7.6878	6.1743
PF3D7_1453200.mrna1_1	PF3D7_1453200.mrna1_1;1231	1231	7.1449	6.6004	5.3118	5.5671	7.0603	6.4443	5.9791	4.7339	5.5198	7.5616	6.8597	5.8938	4.5166	6.7829	6.0641	5.5801	5.4712	4.7371	6.2996	6.4611	9.3632	4.85	6.9714	5.797	5.8809	3.6871	4.627	6.0792	6.5272	6.6314	5.9787	6.5048	6.9666	5.6141	4.5638	3.4087	6.5272	5.7939	6.2798	5.4558	5.0135	6.9658	4.3505	5.6545	5.3201	5.8709	6.6938	5.8831	5.1583	4.8115	5.6502	5.4067	4.916	5.6273	6.1857	5.0501	5.9977	5.8163	5.9329	6.1522	7.3197	6.3374	6.5555	5.6076	4.3561	6.9183	6.019	5.0045	6.1687	6.9255	5.5708	5.0058	7.1551	6.6317	7.0863	7.2226	7.6634	5.2806	6.4026	6.1371	7.0752	5.0099	6.2685	6.1256
PF3D7_1453400.mrna1_1	PF3D7_1453400.mrna1_1;1818	1818	11.313	10.5068	7.5848	8.343	8.9402	8.9977	9.1848	9.9027	9.6579	11.7918	10.5724	7.5752	8.4434	9.6489	8.1317	9.6375	11.2964	14.21	6.1556	10.3184	11.7838	10.9694	8.3221	13.6577	10.0553	6.2007	14.0114	8.4083	10.0586	11.7427	12.3322	7.8281	14.0106	11.2698	6.6115	13.6813	7.9405	9.5029	8.9891	9.9802	10.3824	10.5154	8.794	9.4435	11.0166	8.1726	8.3362	9.7174	4.5323	10.3467	8.0661	13.1468	9.1034	7.2582	9.8683	6.974	7.0866	12.6686	10.0458	9.4989	6.4504	10.1296	9.8749	9.7637	10.2003	8.5464	8.3991	11.1591	11.0526	10.108	8.91	9.2303	13.2368	10.449	9.0219	7.4391	11.5634	10.4928	10.5806	11.1781	8.4913	9.8751	11.4296	11.4393
PF3D7_1453400.mrna1_1	PF3D7_1453400.mrna1_1;1819	1819	11.4251	10.279	10.463	7.9831	8.6939	8.9995	9.1508	9.8909	9.1694	11.6043	10.6928	7.9236	7.7708	9.7089	8.0301	9.4607	11.3256	13.5504	6.708	10.7516	12.1556	10.4295	8.6392	13.5891	10.0308	5.9083	13.9209	8.445	10.3406	11.69	11.842	7.8166	14.4953	11.2816	6.6946	13.943	7.9645	9.7471	8.7693	10.0858	11.0363	9.932	8.9382	9.0014	10.9677	8.3791	8.9176	9.0615	5.5304	10.4751	7.6791	13.1222	9.9302	7.681	9.8794	8.171	6.769	12.346	10.0754	9.0863	6.1348	10.5919	10.6404	9.1937	10.5758	8.3804	8.0958	11.2465	11.4798	10.3522	8.3981	8.7717	13.1382	10.2515	8.9238	6.8012	10.9102	10.2401	10.4696	11.3921	8.9209	8.9617	11.6707	11.8354
PF3D7_1453700.1	PF3D7_1453700.1;1	1	6.3789	4.9644	4.4256	5.2048	6.811	4.9887	4.2157	3.9864	7.5039	5.0909	4.5747	2.4594	3.6982	9.6441	5.1542	5.0241	5.1014	3.0841	5.0237	4.9083	5.0661	3.9402	5.0448	3.4046	4.7317	3.5311	5.0139	5.5768	3.9231	5.7189	5.6772	2.5922	4.5491	4.6736	5.1518	4.7623	4.8938	6.9605	5.8138	4.591	4.8354	4.6112	3.1683	5.0317	6.0317	3.855	7.4481	5.433	3.3785	3.3089	3.6848	3.1827	5.8824	4.2411	4.7393	4.6485	4.8074	5.1663	6.1733	3.61	4.7597	6.2675	4.0347	9.8389	3.9736	5.6519	4.2638	4.5261	4.6462	4.5354	4.3009	5.7298	4.9021	4.7203	5.1445	4.4276	6.7042	5.1731	9.5712	5.0032	5.647	2.742	4.5711	4.295
PF3D7_1453700.1	PF3D7_1453700.1;2	2	5.6355	5.5106	4.6444	4.1755	4.1309	4.4666	5.392	2.9486	4.0592	4.4094	4.6467	4.5668	5.3992000000000004	1.6369	2.9727	5.2917	5.2426	2.5033	4.3327	6.3094	4.5065	4.0592	4.9699	4.2102	5.5084	5.1719	4.384	5.0811	4.9303	5.1803	5.6687	3.0993	4.1227	5.3768	5.3789	3.852	4.5135	5.3951	6.0108	2.5729	4.8405	3.9864	4.2608	2.6276	3.6554	2.4803	5.4453	5.2207	4.634	3.5668	4.4912	4.1169	2.5705	4.9968	5.0299	2.8278	5.0005	4.0009	5.2052	4.1018	4.2832	5.4222	4.85	4.6358	4.8364	5.6554	4.4107	4.8787	3.8063	3.1043	4.5619	5.1098	4.851	4.9616	5.0832	5.8417	6.8169	4.2032	4.8293	4.382	5.2578	4.0832	4.5771	4.7153
PF3D7_1453900.mrna1_1	PF3D7_1453900.mrna1_1;350	350	8.9565	6.0719	9.21	6.4801	4.6323	6.3632	5.6197	5.3049	4.1851	9.1854	8.5175	4.1562	5.6851	4.1595	6.2636	6.1564	6.9388	3.9126	4.6993	4.4529	5.5537	3.4816	8.8111	5.1371	3.5777	3.7323	4.8938	4.995	4.7522	5.6017	6.1487	8.3436	4.6508	5.0383	4.2705	5.2813	4.9435	6.2845	6.2161	6.4408	3.8022	4.126	5.8652	4.4561	8.2323	6.1231	5.7287	4.9579	3.4423	8.6097	4.5951	4.4588	5.0755	4.8181	8.6359	5.3056	5.0312	4.6803	5.5762	5.0308	4.4229	6.2568	7.2045	5.4111	4.6932	7.5038	3.9383	6.2069	5.6109	7.9773	6.1791	4.7719	6.8402	5.4266	5.0755	5.09	7.3511	8.8979	7.4149	4.1603	6.916	4.5795	5.6848	6.0186
PF3D7_1453900.mrna1_1	PF3D7_1453900.mrna1_1;351	351	7.998	5.251	9.1552	4.7965	3.4289	6.2767	5.0175	5.3302	3.4396	8.6698	8.1104	4.2943	4.85	3.6041	5.2769	4.7027	6.5804	3.7835	3.5874	4.0704	5.554	4.8334	7.1887	4.9491	5.1755	3.5777	3.852	4.2016	5.2075	5.1767	5.2353	6.1536	5.8669	5.5432	3.5447	5.0219	2.5008	5.0548	4.6741	5.8992000000000004	3.433	4.5735	4.7366	2.4515	7.0987	4.9439	4.6999	3.861	4.144	5.5604	5.2957	4.9846	4.8515	4.4195	5.6724	7.0141	4.0081	5.6002	6.0217	4.7164	4.9288	5.8652	5.8575	4.5385	4.8684	6.0559	5.0148	4.3618	5.9853	5.814	4.8156	2.251	6.1526	5.3045	5.3716	5.3505	7.1526	7.7319	5.1375	5.3327	5.3067	4.0365	4.314	5.6876
PF3D7_1453900.mrna1_1	PF3D7_1453900.mrna1_1;352	352	7.6417	5.3431	8.8949	4.067	2.4489	6.2724	6.1198	4.8032	1.0841	8.2484	8.7452	3.7866	4.7618	0.4005	7.1937	7.258	5.682	3.5273	3.6531	4.6433	5.151	4.1985	6.5941	5.4266	5.3023	3.3176	8.2514	4.3618	5.299	6.0455	6.0693	6.0963	4.6194	5.0475	4.7458	10.4079	4.332	5.6747	6.9533	4.266	4.2578	3.6264	5.6579	5.2559	6.4264	9.505	5.4406	7.0734	2.9837	4.8151	4.4182	5.4979	4.4094	4.5969	4.6999	9.6386	5.0976	5.9317	5.4094	6.3112	4.6982	7.3679	6.363	6.1012	7.6586	6.6775	5.033	3.8309	3.5993	5.3771	8.9893	4.7495	6.6454	6.0334	6.9839	4.4989	7.941	7.0557	5.9939	8.6493	6.9376	4.4886	5.0845	3.7027
PF3D7_1453900.mrna1_1	PF3D7_1453900.mrna1_1;353	353	7.7313	5.9174	6.5944	4.8243	6.2437	5.1243	5.5103	5.5583	6.2715	8.3148	10.3321	3.7071	5.4922	4.3262	5.8455	5.855	6.2655	4.373	4.8575	6.5102	6.0283	4.8415	8.06	6.8323	5.3561	4.9021	5.1791	4.5078	6.5449	5.5549	6.8437	7.6105	7.7279	5.7325	4.6323	4.8217	4.5515	3.9542	5.1264	6.0369	4.3477	3.5886	3.5173	4.8027	7.2416	4.8344	4.7897	4.7501	4.2494	5.3223	5.0781	4.2373	4.5527	5.1119	5.6366	4.1691	3.8904	5.9704	5.8151	4.9193	4.7334	8.3527	8.367	7.2446	4.204	5.8572	4.5273	4.9791	4.6241	5.9741	4.6288	4.4989	6.2733	5.2149	4.9131	5.7431	8.696	7.7974	8.7748	5.2083	6.0002	4.1731	5.2227	6.2259
PF3D7_1453900.mrna1_1	PF3D7_1453900.mrna1_1;354	354	6.5613	6.0175	5.4426	5.7455	3.5534	5.8924	4.3512	4.8212	4.5053	6.9649	7.7417	6.74	6.2052	1.5945	5.332	5.116	4.8217	3.855	4.327	5.8824	5.6456	3.497	6.0652	3.1554	4.9495	4.126	5.1538	3.3462	5.8128	5.2288	5.7787	6.0551	4.5656	5.4383	4.4033	6.27	2.2957	4.4673	6.1396	2.4751	8.068	4.2296	5.6177	6.7536	6.5749	4.8202	3.8992	5.0308	2.5135	4.641	5.0904	5.6194	4.3674	4.61	5.7068	5.6707	4.2743	5.5345	7.6812	2.6848	5.3374	7.7657	9.2409	6.2267	10.6757	5.7274	6.1601	5.931	5.5059	6.1906	5.1131	5.3512	5.7458	7.9503	5.572	5.0777	7.9141	8.272	6.5423	11.3043	4.5509	8.4351	5.0742	4.2653
PF3D7_1453900.mrna1_1	PF3D7_1453900.mrna1_1;355	355	6.5086	6.3459	7.492	5.6993	4.7366	5.281	6.4433	5.6949	4.2638	7.1966	6.9733	5.0308	6.5721	5.8212	4.4443	6.2606	5.7189	11.8934	6.1591	9.086	10.9809	6.0119	5.9248	3.126	5.7211	4.2854	5.3505	6.4172	9.7921	12.0714	7.6799	4.3399	5.2075	5.436	4.5065	5.7756	5.2946	4.4416	6.6091	6.504	5.4269	4.2906	5.9658	7.8497	6.2917	7.8963	5.7238	7.519	7.3429	6.6146	11.6633	4.4343	3.8748	5.6871	5.9369	7.7401	4.9722	3.4383	4.8278	4.9378	6.5094	10.5802	9.8792	7.598	5.467	9.5464	4.7882	8.1725	5.4783	6.9621	7.4552	4.7661	6.3136	5.3259	5.9595	6.2983	10.427	9.2558	7.1826	6.9502	9.0463	4.7192	8.0617	5.9117
PF3D7_1453900.mrna1_1	PF3D7_1453900.mrna1_1;356	356	6.1829	7.2678	8.1635	6.2765	4.4074	5.9373	6.0308	4.9914	4.0286	6.6078	5.7939	5.2604	6.5432	4.2196	4.9593	5.2227	5.7355	9.991	8.6753	10.1683	10.3164	4.6565	4.6899	4.375	8.4465	6.8626	5.0032	7.8461	10.6565	11.496	6.9284	5.6596	5.7814	9.2766	5.6182	5.879	5.4627	4.943	7.3264	7.3301	4.8924	5.0148	6.0365	8.818	5.7669	6.7247	5.1771	6.908	6.7031	6.2778	7.9102	5.5625	4.852	7.7289	5.4864	6.342	5.1679	6.047	6.7092	4.904	7.2363	10.6154	9.163	8.0582	6.1971	9.8256	4.4634	5.9577	3.7918	6.7677	6.1191	4.0626	6.3992000000000004	6.5931	5.9279	6.9253	10.5228	8.2412	8.5434	6.3647	9.6	5.4165	6.8664	4.6775
PF3D7_1453900.mrna1_1	PF3D7_1453900.mrna1_1;357	357	6.1621	7.7949	7.7186	4.6769	3.4515	6.1142	5.4561	4.6253	3.7344	6.2275	7.2806	4.511	5.5853	2.7613	6.5437	6.4573	4.8718	5.4273	8.5303	9.4242	10.1922	7.6838	4.9846	3.9937	7.5966	3.942	4.9284	8.2223	9.5047	10.7233	8.6577	4.5185	4.9667	8.7701	5.0369	5.6556	5.7035	5.8502	7.0208	7.5159	3.7527	3.5969	7.56	9.6744	5.3114	6.4264	5.3834	5.7957	7.1723	5.1731	6.5407	4.4555	4.5838	7.337	6.1301	5.9741	4.7469	5.1114	6.5016	5.0596	5.8079	9.9417	8.7852	5.8492	5.1391	10.0047	5.0435	6.3092	5.384	7.0012	4.857	4.9411	6.3973	5.2141	5.4624	5.9921	10.205	8.1933	6.4315	5.4979	9.2609	4.4396	6.5381	5.6358
PF3D7_1453900.mrna1_1	PF3D7_1453900.mrna1_1;358	358	7.2182	8.1528	8.2799	7.2328	4.9117	6.944	6.7274	6.1667	3.0215	7.2423	6.4848	6.9286	7.7855	3.4128	7.0087	6.7692	6.8111	7.0104	9.0408	9.4918	11.8959	8.514	6.7807	6.4007	9.7389	6.5577	7.6511	8.4818	9.6944	12.1285	8.798	6.3198	5.4091	10.1456	6.3102	8.2737	6.2954	6.4237	7.1853	7.7283	4.0583	5.4928	8.6218	10.7721	6.9319	7.6018	5.4463	7.0847	8.0297	7.4507	6.5554	6.0609	6.7982	8.8585	6.2384	7.9044	5.6513	7.2061	5.9793	4.9709	7.7386	10.3305	9.8897	5.9577	6.6336	10.1762	5.7087	7.1487	6.141	5.7631	7.2168	6.0794	7.7284	6.3889	5.4499	7.3191	10.4034	9.2777	6.8479	7.5516	9.6683	6.1035	7.1234	6.0522
PF3D7_1453900.mrna1_1	PF3D7_1453900.mrna1_1;359	359	8.8409	8.292	8.4072	8.5678	4.4712	7.5473	7.7645	7.1974	3.466	9.3258	8.9979	6.7932	9.4462	4.0635	7.1479	8.4457	7.9872	5.8617	10.1595	9.995	11.9146	9.149	9.203	5.6834	9.8052	9.4179	8.2493	8.9137	10.2658	12.2566	8.9586	9.2206	6.7696	10.151	8.7564	8.243	7.295	5.8352	8.8297	6.8716	6.1849	4.757	9.0191	11.138	9.6366	8.1007	5.6103	8.7134	7.8851	8.8655	6.6502	6.4848	8.3055	11.0363	8.5343	7.9862	9.7885	7.567	6.5264	7.722	7.6611	10.1954	9.8085	8.4598	7.9275	10.0308	7.3947	8.6307	9.0471	8.5186	6.9505	9.5491	8.1704	7.8776	8.3448	7.3873	10.4446	9.041	8.768	8.7954	9.3954	7.5706	8.7762	9.3325
PF3D7_1453900.mrna1_1	PF3D7_1453900.mrna1_1;360	360	6.4673	8.3796	7.1131	7.0481	4.4283	6.9965	6.4752	7.1895	3.5729	6.712	4.2288	5.2615	7.093	3.1922	6.5531	7.6844	7.1924	4.5692	9.4231	9.5764	11.3921	8.7907	6.283	5.9411	9.5243	4.4039	4.0772	8.1782	9.6859	11.6259	8.9452	7.704	4.847	10.164	4.7923	4.6433	4.4919	5.4643	7.2599	7.5904	4.5129	4.8435	8.7754	10.9414	6.384	6.3703	5.7568	6.6845	7.5921	8.8247	6.8566	4.8924	8.4882	6.577	6.6315	7.187	6.5059	6.8857	6.5934	10.4608	6.8516	10.1663	9.2392	5.4121	4.7682	9.5829	4.0081	6.1094	6.1735	6.8602	6.1689	5.8572	7.6336	7.9507	9.5347	6.1665	9.9994	8.0091	6.1041	5.5653	9.3181	3.5934	6.6699	4.8166
PF3D7_1453900.mrna1_1	PF3D7_1453900.mrna1_1;361	361	6.7366	8.2392	7.5577	7.7147	6.4849	7.6971	6.4665	6.9034	6.7293	7.5796	5.9153	5.9155	8.4926	6.2948	8.0948	5.9743	8.0991	4.2891	9.7258	9.3534	11.9696	9.0806	5.4825	5.4538	9.3082	5.0819	4.4568	8.5907	9.8704	12.3155	9.4583	5.605	5.0237	10.0054	5.5357	4.9768	7.0826	4.488	8.0746	7.7873	4.3147	5.1767	8.761	11.3435	6.6519	6.812	4.5279	6.8052	8.5429	9.432	6.8014	5.153	7.3546	8.2258	7.4368	8.1912	7.1539	6.9292	7.5431	11.9257	7.3491	10.5487	10.3211	7.9016	6.2227	10.3698	5.4786	7.1258	5.2323	7.2908	7.3213	6.0719	8.6504	8.7482	11.3585	7.235	10.4412	9.3391	7.7051	7.1344	9.8535	5.7895	7.8046	5.8086
PF3D7_1453900.mrna1_1	PF3D7_1453900.mrna1_1;362	362	7.0773	8.859	8.2501	8.4173	4.5922	8.7303	7.4323	7.3675	3.861	6.705	6.0873	6.1373	8.5521	4.1127	8.4463	7.4748	8.0621	4.2525	9.457	9.6932	12.2063	8.972	6.5629	5.3823	10.0206	4.4363	6.0007	8.6547	10.2156	12.6736	9.2526	6.4236	6.5759	10.7979	5.5014	7.1373	6.5776	4.1659	8.2604	8.7955	5.2265	5.5714	8.3854	10.9824	6.1601	7.7854	5.2196	7.8349	9.4475	8.8241	7.9892	4.2149	8.3448	7.7129	7.85	8.0776	8.0011	7.7992	7.2947	10.9694	6.9954	11.4379	10.7771	7.8192	6.5972	10.6764	5.8733	6.8263	5.7557	7.7096	7.0233	7.4357	8.643	7.9085	10.9459	7.2685	11.2569	9.1592	6.996	6.2149	9.9881	6.3851	6.954	4.7126
PF3D7_1453900.mrna1_1	PF3D7_1453900.mrna1_1;363	363	6.2765	8.2305	6.9749	8.9852	4.504	7.5081	6.8815	7.6084	3.858	7.3788	7.5534	4.5862	9.1456	3.3813	7.6698	7.019	7.9692	2.6668	9.7371	9.2273	11.9035	8.4573	5.7255	6.1514	9.375	4.9607	4.8197	8.2269	9.9245	12.0363	8.8374	6.1747	6.0485	10.0622	4.9449	5.9449	6.6931	5.1914	7.2055	6.9211	3.9449	5.2388	8.6741	10.9029	7.5432	7.5634	5.8597	6.4686	7.4929	9.096	6.9485	5.223	7.7618	7.0113	7.6334	7.7839	6.1489	7.5292	7.2003	11.7255	6.5578	10.3859	8.7159	6.8474	6.0815	9.9883	5.0369	6.0319	5.4899	7.7196	7.3141	7.1428	9.2404	8.4798	11.0491	6.6822	10.0942	8.1427	7.1332	6.8797	9.6985	4.7687	7.0205	5.299
PF3D7_1453900.mrna1_1	PF3D7_1453900.mrna1_1;364	364	7.265	6.5817	6.0485	9.356	5.541	5.6744	6.258	6.4501	5.4489	7.8124	6.1751	6.1882	9.2099	5.9023	5.3844	5.7714	7.3171	3.0409	9.2843	9.1205	11.4999	7.5287	5.5783	4.86	9.2501	4.0277	4.4803	7.8272	9.6337	11.6662	8.2423	3.4555	4.8212	9.6762	4.6628	3.4725	5.9404	9.8624	5.5765	6.0605	4.2479	4.905	8.2547	11.0195	6.9109	9.2977	10.4904	6.1867	5.4653	8.1616	6.062	4.2357	6.813	6.3379	7.2926	9.7024	5.9423	8.3871	6.8697	11.9732	5.8048	10.403	8.2174	6.3908	4.8674	9.1614	2.8379	6.8494	5.1018	7.4496	9.4225	4.6786	9.4976	7.8395	11.9098	5.4963	10.4882	7.7784	5.79	5.8094	8.7479	4.4135	6.1556	4.9392
PF3D7_1453900.mrna1_1	PF3D7_1453900.mrna1_1;365	365	8.8529	6.5089	7.5977	6.9087	6.3818	5.7536	6.9927	8.567	4.5046	8.452	5.7493	9.2103	6.8276	5.2906	6.1081	6.3062	9.1325	5.2016	7.0503	9.046	6.2763	6.2205	5.6041	6.2367	6.6116	4.5945	4.9855	5.7544	9.3341	6.7679	7.2541	4.7618	6.4177	7.0873	5.1131	5.4992	7.6117	6.2432	7.2507	6.1258	5.5132	6.2242	8.0103	10.4727	7.3976	11.0993	4.0259	7.5166	4.6165	8.1622	6.1763	5.6094	6.2593	6.4561	8.3791	11.2139	5.0853	7.7967	6.4187	12.0316	5.4588	7.4701	5.636	7.2503	5.9803	6.1493	4.9174	6.08	5.7887	8.3938	10.7838	6.0016	8.9497	7.7389	11.3118	5.6282	7.8239	6.6559	7.3936	6.3288	6.5092	3.9919	6.3966	6.6837
PF3D7_1454200.mrna1_1	PF3D7_1454200.mrna1_1;72	72	5.0277	5.3005	4.8674	5.4439	4.0925	6.7196	4.8787	2.9782	3.6724	5.5011	5.1322	3.557	5.7522	2.1077	6.4298	5.2581	4.7761	3.4128	3.6679	4.4995	5.1957	4.4588	4.7214	4.0241	6.7155	2.4594	4.2935	3.7181	4.7153	5.1326	4.0566	1.4957	5.0985	7.6653	4.1843	3.6837	3.99	3.844	4.5416	2.3448	5.8572	4.2817	4.0036	4.431	3.511	7.1786	5.5856	4.7485	4.3016	4.354	5.2211	5.4162	4.4912	6.2205	4.5429	7.2997	4.706	6.1721	6.4211	5.1289	5.9743	7.7762	5.407	4.5638	4.9107	5.4728	4.375	6.8101	4.8605	6.1783	6.9001	5.1878	6.0226	6.6174	5.6218	6.4612	7.8246	5.6135	4.9288	4.8535	4.0277	3.5072	6.804	5.5141
PF3D7_1454200.mrna1_1	PF3D7_1454200.mrna1_1;73	73	6.047	5.7666	5.1355	5.9064	4.8684	7.8037	4.3568	4.1293	5.0272	6.1181	5.8629	4.8161	5.76	5.4799	7.208	5.0152	5.9319	5.2472	3.839	5.2563	6.7174	5.7082	5.5005	5.1655	10.7762	3.7312	5.2091	6.0697	5.9465	5.5987	5.9369	4.6253	6.059	11.4073	3.3377	4.7137	5.8202	5.5273	5.9184	4.0925	4.4489	4.2008	7.052	6.1475	5.5913	8.8626	5.9584	6.0045	4.7197	4.8997	5.4256	7.9537	5.1683	9.502	6.0851	9.8676	6.1301	5.0819	6.953	5.4571	6.9575	6.57	5.5475	4.9722	4.5686	5.4219	4.9435	4.3023	5.3726	6.1924	9.6809	4.0303	7.0333	6.7047	5.7407	7.2759	7.623	4.4383	5.6719	4.393	6.205	4.516	4.3896	5.408
PF3D7_1454200.mrna1_1	PF3D7_1454200.mrna1_1;74	74	6.2048	5.4002	5.8099	6.0605	5.2791	9.7663	4.7533	4.7955	4.8953	6.5103	5.4276	5.0448	5.4741	6.3185	10.1387	5.5683	5.6453	7.5919	5.6372	5.6439	8.5315	5.6631	5.926	6.2804	9.8399	4.9809	3.7334	5.5987	5.6352	6.3837	7.4226	4.5267	5.9565	10.226	3.6508	4.0934	6.2735	5.6421	5.0781	4.406	6.6643	4.4744	4.1546	10.0844	4.862	8.0998	6.1457	5.6702	3.7623	5.4366	6.4109	5.3143	3.7538	10.1825	7.6778	8.2267	5.1073	6.2521	6.4733	6.0685	7.4884	6.5904	6.8716	5.1902	5.1048	5.2342	5.2619	5.4026	6.4583	8.1304	7.9585	4.1699	5.5329	7.405	6.9035	8.0053	7.7015	5.9748	6.0881	5.9432	4.6758	5.2453	5.8237	6.6039
PF3D7_1454200.mrna1_1	PF3D7_1454200.mrna1_1;75	75	5.6704	5.3165	5.0184	4.975	2.7398	6.9446	5.2269	4.4209	1.516	6.6893	4.7027	3.7355	5.0652	3.7192	6.0974	5.3374	5.1965	0.7312	6.1087	5.0405	7.1857	4.8822	5.8166	6.3007	8.7838	4.3434	4.0592	6.1152	4.8987	6.8407	6.4963	3.5838	5.7536	9.9896	4.6932	3.7027	6.3219	5.9057	4.9896	3.6496	5.2924	3.5447	5.0295	6.7462	5.4757	6.6505	6.1471	4.5589	3.7613	4.1611	5.2219	4.6696	2.9146	9.0625	10.0102	6.9403	4.2257	5.6862	5.694	5.2664	7.0888	6.3597	5.3802	5.0295	2.8359	5.6264	3.5059	5.0009	6.0402	10.0364	6.2793	5.3092	6.1305	7.1458	6.1591	7.0627	7.8647	4.9991	5.8074	5.5021	6.1767	3.9819	5.4363	6.0717
PF3D7_1454200.mrna1_1	PF3D7_1454200.mrna1_1;76	76	5.8263	5.6218	5.3092	5.405	6.0633	6.4538	5.0356	4.4343	4.8728	7.0731	5.3194	3.9307	5.047	5.6871	6.9323	4.6525	4.2149	3.5084	5.1603	6.0219	8.7201	3.9486	6.3352	6.3123	9.7224	3.2943	2.6462	4.238	6.6528	7.2954	6.5706	5.9059	6.0879	10.2174	3.839	4.3688	5.4906	5.8669	5.4519	4.6594	3.6218	5.5043	4.9593	5.0531	5.5014	7.347	6.6125	7.6903	3.7214	3.7517	4.7682	4.7312	3.4356	8.7022	6.1516	8.1116	4.9345	5.6392	6.127	5.3096	6.858	6.2016	5.8797	4.1554	5.5423	5.602	4.2979	4.8802	6.4185	7.2882	7.2059	5.4607	6.8138	6.8464	5.1683	6.842	7.555	4.3736	4.5717	4.7142	4.9607	3.5801	6.2591	5.8092
PF3D7_1454200.mrna1_1	PF3D7_1454200.mrna1_1;77	77	6.6529	7.114	5.144	6.7196	6.2277	7.1837	5.8625	5.128	6.0738	7.0891	5.9796	6.1546	7.1909	5.5154	7.0922	5.76	5.7255	4.7719	5.1256	6.5791	8.0668	5.5656	6.3733	6.8312	5.6247	7.3314	4.8694	4.9274	6.4237	7.506	6.9068	6.5016	6.3835	6.5232	5.9812	3.6241	4.1906	6.0503	7.1166	5.5674	4.0268	4.7159	5.5595	6.4875	5.7268	5.557	6.6642	5.8714	3.9486	5.6582	6.1169	5.8301	4.9265	11.3676	6.0598	6.3486	6.1185	5.7629	6.2371	5.6168	8.1923	6.8466	7.0356	5.5874	5.889	5.667	3.4019	6.4936	6.3933	6.8825	5.8582	5.8364	6.9161	7.4252	6.4153	8.0152	7.8056	6.3062	6.1181	5.6834	4.8212	3.516	6.6042	6.3252
PF3D7_1454200.mrna1_1	PF3D7_1454200.mrna1_1;78	78	6.0286	5.8349	5.2392	6.0646	5.0317	7.1006	5.3161	4.9773	4.2555	6.8282	5.2861	5.7398	6.3878	6.0997	7.2163	5.1839	5.3698	5.5037	5.3409	5.8487	8.4593	8.1006	5.2828	5.848	4.211	5.5129	2.9542	4.6165	5.8156	7.0801	9.6119	5.0708	5.2246	5.4019	5.0738	2.5705	3.8125	5.86	5.1119	3.9439	4.9869	4.4216	6.0056	6.794	5.7385	5.7293	7.0282	6.3393	4.5392	5.3245	5.1043	5.4243	4.4995	11.1366	4.6276	4.5033	5.9284	5.9069	5.7618	5.2498	7.9605	5.8432	6.6424	5.2346	5.9291	6.2418	4.2464	10.6733	5.9305	6.44	6.3183	5.1514	7.4394	5.9343	5.9355	7.692	8.105	5.7613	6.6558	5.7126	5.9912	4.1035	11.4242	5.8032
PF3D7_1454200.mrna1_1	PF3D7_1454200.mrna1_1;79	79	5.7642	4.5795	5.8186	4.9021	4.7597	6.2908	5.2776	3.546	4.2913	5.8053	4.9937	4.8555	4.3944	4.1827	5.3875	4.9458	4.3519	2.4854	3.9269	5.3298	7.258	4.1218	5.5466	4.8094	3.9699	5.3688	2.8953	4.6893	4.541	7.0596	5.7949	1.511	4.0117	3.1424	4.4087	3.6576	3.9745	4.4989	5.7054	3.5211	3.0875	3.846	5.1819	5.2087	4.4783	4.0339	5.2227	5.0281	4.5472	4.5999	4.5141	4.774	3.6439	7.5774	3.4581	4.673	5.7192	4.3327	5.4472	4.4463	6.7045	5.2307	6.7914	3.4489	5.0184	5.6591	5.295	4.5619	5.4601	5.0475	4.0548	5.4087	5.332	5.986	5.5385	6.5901	6.1795	4.4094	4.4594	4.5999	5.7621	4.3219	5.497	4.0117
PF3D7_1454200.mrna1_1	PF3D7_1454200.mrna1_1;80	80	5.615	5.596	4.437	5.4353	1.275	7.0094	5.067	4.1276	3.1779	5.2623	4.7761	5.0268	6.4647	2.3978	6.5359	3.848	4.7495	4.6571	3.4983	5.3016	7.5487	4.5336	5.202	2.9946	4.3298	4.3176	3.84	3.5336	5.72	6.2702	5.3445	4.6696	4.7787	5.1918	4.565	3.1227	3.9088	5.337	4.991	4.5613	4.5729	4.8288	5.0687	5.0014	3.4594	4.8232	5.4796	5.1173	4.0312	9.3954	5.7293	4.2055	1.9635	7.5218	4.4168	4.7623	4.3923	5.3709	4.8972	4.0909	5.9692	5.8462	5.2924	4.8977	4.4222	5.9016	5.0751	5.2296	5.8212	5.6591	4.1803	5.4764	5.7398	5.4571	5.2392	6.7549	6.8644	5.3565	5.6605	4.1898	4.047	3.2913	4.5286	6.0624
PF3D7_1454200.mrna1_1	PF3D7_1454200.mrna1_1;81	81	5.7978	4.7861	5.1391	4.5472	3.479	7.1649	5.4578	5.8384	3.5981	5.1815	5.2441	5.1906	5.5426	2.9088	7.0718	5.5515	5.1918	4.9103	4.2772	5.153	9.0321	3.8319	5.1534	5.3161	4.4053	4.0951	3.1094	3.7761	5.6056	7.2046	6.1867	4.0259	6.1027	5.3649	3.3277	3.9709	4.2008	4.3533	5.9857	4.5589	4.855	5.098	5.5014	5.191	5.3554	4.1432	5.3775	4.1227	4.8924	5.1683	5.3968	5.9279	4.1953	8.9689	5.2052	3.1094	5.0352	5.2566	4.8895	4.4209	6.8668	5.8497	6.1027	5.2149	5.135	5.7869	4.8298	5.0661	5.3568	5.8934	4.9383	5.466	5.2679	4.5329	4.842	6.8733	6.7576	6.0081	4.5801	4.1018	5.3384	3.7148	4.9103	4.7692
PF3D7_1454200.mrna1_1	PF3D7_1454200.mrna1_1;82	82	5.3796	4.9754	4.7623	3.9203	3.2555	5.7493	4.6456	4.3341	1.5008	5.9821	2.7334	3.7474	4.3533	4.359	6.2568	4.9662	4.6599	3.9467	2.5361	4.582	6.6813	3.9155	5.0356	4.4925	4.106	2.4489	1.7527	4.5674	4.887	5.2246	6.0244	3.157	4.7241	4.8836	3.6971	2.5484	4.1252	5.121	4.5497	1.5008	4.0883	1.9222	4.3327	5.1206	3.3363	3.9069	4.6949	4.9284	4.6462	4.4019	5.204	4.3219	3.7181	5.5379	4.0215	3.1342	3.2615	1.384	5.3129	3.6736	5.9376	4.845	4.3688	5.2502	4.292	5.111	3.957	5.1587	4.2311	4.9602	4.5072	4.706	4.3889	4.7263	3.9809	5.7981	6.8451	4.8525	5.323	4.2906	4.1859	1.3219	4.2608	5.0896
PF3D7_1454200.mrna1_1	PF3D7_1454200.mrna1_1;83	83	5.861	4.5185	4.9083	4.8909	3.8836	6.0094	4.4155	3.1489	0	6.6816	4.591	4.4496	4.1953	3.757	6.1443	5.2304	4.4515	2.84	4.1094	4.4162	8.2148	4.1326	5.0475	5.4951	5.7137	4.1127	3.5423	4.9878	4.3985	6.2782	4.9565	3.4263	5.1938	4.4114	4.742	4.2464	4.2913	4.6814	5.2215	2.3334	4.8217	4.4202	4.4699	5.4712	3.4607	4.6848	4.7409	3.717	4.5662	2.5558	4.8654	3.5874	4.375	5.4938	4.5472	2.7991	4.6831	5.6226	5.5601	4.9016	7.3502	5.1771	4.8369	4.8012	1.669	5.2946	3.7929	4.6837	4.7043	5.4016	4.5429	4.1177	4.3999	3.9919	4.634	6.9068	5.3733	5.1926	5.3933	6.4557	4.6792	3.5373	4.6323	4.844
PF3D7_1454200.mrna1_1	PF3D7_1454200.mrna1_1;84	84	5.2311	3.9791	4.1946	4.6023	2.7527	6.0953	4.861	2.2987	3.2675	3.4502	4.8288	3.4828	3.8379	0.4647	5.62	4.7613	2.903	3.4893	7.3391	3.9754	6.8311	4.1383	4.6106	2.9542	3.4995	2.0738	3.9307	6.3528	4.4995	5.9875	5.4393	2.3896	4.3477	4.0609	4.7126	0.5656	4.8654	2.9523	3.3951	4.025	4.2418	3.4489	7.5443	10.9793	3.9635	4.0548	4.8369	4.0206	2.4983	4.3384	4.5874	4.1342	1.384	4.5129	4.7164	3.9616	4.3038	5.4828	4.9736	5.0405	4.6803	4.3632	3.6124	3.8895	4.431	4.7903	2.4141	4.3847	3.1177	3.6369	4.3568	4.504	1.5558	3.3646	3.729	4.8895	5.5122	4.2071	4.4647	4.0832	4.2273	3.3491	4.254	4.2365
PF3D7_1454200.mrna1_1	PF3D7_1454200.mrna1_1;85	85	4.7404	4.7597	2.5874	4.8797	2.0461	5.5491	3.7463	3.0233	4.2449	4.1835	3.0976	3.0426	4.8934	3.0409	5.9076	5.5336	4.4168	4.1715	3.6253	3.3799	5.405	5.2464	4.384	2.9165	3.904	4.204	2.281	3.729	4.2079	4.8649	3.9505	2.6182	5.2261	5.0824	5.2683	2.6462	3.4276	3.4195	5.5765	2.852	3.969	4.3356	3.4699	3.4621	4.8846	3.7126	4.4594	4.7581	3.4101	5.044	4.6893	4.1691	0.2388	3.6171	4.2149	4.14	4.0942	4.8263	4.4828	5.0501	4.04	4.0461	5.0409	3.9773	2.848	4.2396	3.853	4.6988	2.5898	3.8012	3.8217	5.0413	4.5534	5.0682	4.4502	3.904	5.7417	5.0461	5.4446	2.272	4.2765	2.8258	4.025	5.0308
PF3D7_1454200.mrna1_1	PF3D7_1454200.mrna1_1;86	86	5.6479	4.5904	4.8595	5.0708	1.3561	4.5254	4.4189	0.4751	2.943	5.6221	3.1522	3.0018	5.1239	2.1276	1.2449	3.406	5.1514	4.1946	2.1922	3.9846	4.9241	4.2165	6.239	3.9873	4.2615	2.254	2.98	4.6713	4.5478	4.6241	4.9672	3.4828	3.6993	5.1623	4.7554	1.2327	3.1603	4.3023	5.144	4.0721	4.8202	3.4803	4.6363	4.844	3.3743	4.7049	3.925	4.1811	4.4983	2.4957	4.8992000000000004	2.7377	4.0063	4.9322	4.3903	2.2357	4.251	6.0184	5.6106	4.4705	4.0409	4.2273	4.4938	4.3016	3.0566	5.0575	3.904	4.511	4.4476	4.9198	2.2479	4.9635	4.8972	4.2987	4.5217	3.3001	5.2369	4.4828	4.8982	5.1695	5.4912	3.7655	2.9837	2.1699
PF3D7_1454200.mrna1_1	PF3D7_1454200.mrna1_1;87	87	5.2998	5.5432	5.1711	4.9841	2.6182	3.1635	5.7104	4.1127	0.9561	5.4222	3.6859	3.7115	4.9411	0.8237	3.5546	5.5376	3.3618	4.2304	3.0807	3.466	4.5392	4.7126	4.6798	4.8349	4.9754	4.3554	4.1432	4.2593	4.7208	5.3262	5.1218	3.845	4.4456	5.0268	5.0343	5.1985	4.4757	4.2095	4.9227	4.4861	4.4841	5.0496	5.2824	3.2157	5.5592	5.251	4.888	5.0018	4.5059	2.7761	5.2873	4.7565	2.0461	5.3147	4.1946	2.98	4.3001	4.366	5.8834	5.6639	5.7621	5.3875	1.9891	4.7527	5.5002	4.8006	3.9955	4.6029	5.4403	4.7197	5.1914	4.441	4.8079	4.8963	4.5692	4.5267	5.9437	5.4983	5.5014	4.5945	4.1985	3.8866	5.7043	3.7301
PF3D7_1454200.mrna1_1	PF3D7_1454200.mrna1_1;553	553	6.0624	5.4637	5.3416	5.1371	3.101	5.8753	5.1938	5.299	2.5286	4.9805	5.921	4.6421	5.1595	2.3674	5.269	4.6876	5.0405	4.009	4.5154	5.0747	6.2596	3.1779	4.7586	5.7944	6.6054	1.541	5.093	4.332	3.1489	7.4117	4.926	3.7442	5.5214	6.8615	5.1973	2.7866	4.9639	4.903	4.2913	5.3712	3.5185	3.853	6.0936	2.5185	5.1775	3.5993	5.0023	5.2475	3.6599	3.5198	4.9896	5.6651	3.0892	5.3957	4.6769	4.5091	4.8354	5.8775	4.9189	4.7692	4.8792	8.1437	7.4032	4.3391	5.3604	4.8207	6.3052	4.7126	3.9288	5.7271	4.5192	4.9136	5.5954	4.6229	5.7167	5.047	9.1291	6.923	5.8585	5.1583	5.1144	6.5214	4.7164	6.0391
PF3D7_1454200.mrna1_1	PF3D7_1454200.mrna1_1;554	554	6.3514	7.0864	5.5832	5.2854	5.2642	5.5732	6.0295	4.9896	5.4145	7.1131	6.7386	4.6662	5.5154	5.7153	5.7621	4.9672	5.5829	5.8532	5.0369	5.6769	8.2106	6.3327	5.4967	6.9408	7.7217	5.4396	3.4931	5.1473	6.242	8.0465	6.9239	3.5644	6.4971	8.0431	5.3537	4.6064	4.4249	5.2098	5.7993	5.6398	4.1169	4.5242000000000004	7.5765	4.1127	5.1562	7.2714	4.9528	5.2865	4.8048	3.5741	5.8227	7.0264	5.3198	6.5225	4.5546	5.7613	4.8831	5.7782	6.4017	5.9105	6.281	9.979	5.6427	5.7584	4.5607	5.1387	8.0692	4.5286	5.7164	4.433	7.4306	5.4607	7.3517	5.1679	6.4796	5.5188	9.925	6.1457	6.0894	5.1707	4.5311	8.482	5.849	5.5996
PF3D7_1454200.mrna1_1	PF3D7_1454200.mrna1_1;555	555	6.5829	6.5638	5.9681	5.0475	4.2517	4.9635	5.8115	4.7361	4.9103	4.5945	4.6999	5.3122	5.4145	1	5.2215	5.4476	5.2342	5.0501	4.3096	6.7816	8.5453	5.1014	5.3151	8.642	8.5903	4.2304	4.4938	4.6276	7.3439	8.5149	5.9743	5.126	7.9342	8.7235	4.9537	4.7608	4.4575	3.7602	5.5214	5.4067	4.6548	5.211	6.7592	5.3663	5.0725	3.7729	5.1647	5.5295	4.1027	4.9873	5.1256	7.5564	4.6147	5.7151	5.8475	4.6029	4.8545	7.5679	5.5494	6.1695	5.393	11.0397	5.4594	4.6871	4.6775	4.8017	9.6835	6.0618	5.7905	5.6276	4.278	5.0383	6.9801	5.6834	6.2248	5.4479	11.1279	5.7477	5.8492	6.2458	3.8166	10.671	6.8179	6.6267
PF3D7_1454200.mrna1_1	PF3D7_1454200.mrna1_1;556	556	5.223	5.9319	5.057	5.1048	5.9498	5.1747	5.5937	5.3363	7.1708	5.2972	4.9882	4.9616	4.7214	4.4502	5.6985	6.2271	5.2277	5.3384	4.4087	3.5236	6.4075	5.1428	2.257	6.6228	5.5629	4.5686	4.7719	4.1144	4.7404	6.4673	5.2604	4.2472	7.4086	6.6373	3.7602	3.8914	1.9891	3.5348	4.796	3.6713	4.0592	5.4489	6.3406	3.7312	4.466	3.0444	3.8339	5.4091	3.0374	5.3484	5.8602	6.7598	3.6724	5.0457	4.5807	4.4679	4.2502	6.8349	5.4148	5.3201	5.1599	8.8192	4.2141	4.9986	5.7756	3.7949	6.5014	7.0418	4.6247	3.3743	3.9505	4.986	6.5978	4.1052	4.1202	4.1977	8.4593	4.257	5.5192	5.4436	4.0548	5.31	7.3181	4.2645
PF3D7_1454200.mrna1_1	PF3D7_1454200.mrna1_1;557	557	6.5803	5.3858	3.2172	4.8001	2.8074	5.5717	6.0063	4.0479	3.2869	5.8507	5.6317	5.3092	3.7939	3.6519	4.6035	6.3872	4.6993	4.464	5.691	7.2317	5.6456	5.0989	5.6226	5.76	4.3484	3.5021	4.8664	5.3023	7.7153	6.4266	5.7714	5.2079	5.6056	5.2615	5.1289	4.926	4.342	4.8334	5.0032	4.0661	3.8032	4.7597	6.4904	4.6141	7.1847	4.6421	5.0374	5.0413	5.3082	5.8844	6.4024	7.3297	4.5892	6.9392	6.3957	4.4429	4.7312	8.1423	5.31	5.9554	5.6831	5.757	6.8766	4.8963	10.7223	5.0561	5.3288	6.0928	4.0976	6.1135	4.2464	4.9453	8.7465	4.9467	6.0446	4.3847	6.6204	4.5084	6.5163	11.1624	4.8515	6.0745	7.6634	4.8836
PF3D7_1454200.mrna1_1	PF3D7_1454200.mrna1_1;558	558	9.4755	7.4237	5.79	8.5456	5.6418	5.6668	7.394	7.4025	5.8324	10.3208	6.552	6.06	7.9905	4.9551	5.5258	7.7733	7.3694	7.3059	7.3571	9.619	10.368	5.9136	5.7594	7.6174	5.8654	6.3906	4.3052	7.1185	9.04	10.217	7.4506	4.1243	6.9634	6.4301	6.6922	5.557	5.1562	7.336	7.1804	6.6078	4.0488	5.9348	9.9852	6.6363	11.9985	6.0832	7.043	7.1679	4.3234	11.2385	8.4721	11.6459	6.514	7.7536	10.5489	4.9098	5.641	11.4676	6.7983	8.7099	6.6314	7.9107	10.2389	9.3569	12.1125	7.1837	7.6516	8.6589	7.1553	9.6677	5.3284	4.9991	11.636	7.0236	8.5359	7.0894	8.43	7.1229	9.4778	12.6712	7.4274	8.7289	9.7122	7.1518
PF3D7_1454200.mrna1_1	PF3D7_1454200.mrna1_1;559	559	8.5084	7.2245	5.2596	5.9463	4.6548	6.5217	7.1896	6.8312	5.3576	8.4119	9.2333	7.5037	5.1546	5.1779	7.3603	7.2857	7.0137	6.497	6.797	8.6999	9.9773	7.4665	5.3234	8.5789	5.8834	6.6225	5.5641	7.2801	8.9338	9.3382	8.3054	3.8043	7.9237	6.5795	5.8659	5.1965	4.2032	6.2981	7.4982	7.3172	5.383	5.5236	6.6852	6.6405	8.0281	5.3733	6.5679	6.3547	5.2506	10.5364	8.4823	7.2735	6.2242	7.5814	10.9334	5.14	6.0635	11.0361	6.0542	8.0835	6.2813	8.28	10.3617	9.9362	12.0064	8.0553	8.3088	9.8589	7.3866	10.0612	5.2479	5.4363	11.9069	6.6209	8.0329	6.0297	7.9071	6.7584	10.6079	12.3548	8.0422	8.357	10.0994	6.5388
PF3D7_1454200.mrna1_1	PF3D7_1454200.mrna1_1;560	560	8.1838	7.0471	4.9896	5.9554	4.5904	6	9.5098	11.0613	4.8364	8.2243	5.3487	6.5615	6.7412	5.3052	7.3695	6.0501	11.0912	4.9203	5.2728	7.9499	10.0359	5.3705	4.7861	7.4423	5.1922	5.407	3.0993	5.9119	7.2688	7.83	7.1088	3.6496	7.5635	5.6542	5.9623	4.0072	4.8948	4.5059	5.7173	7.2126	4.3031	6.4378	5.9427	6.5517	7.9538	5.5333	5.5018	5.9274	3.1127	9.6019	7.6587	6.3918	5.5747	6.7673	10.4479	3.9588	4.9955	10.9198	5.6741	8.1359	6.4504	6.6476	9.3972	8.9478	11.0944	6.7177	6.5671	8.1289	7.5361	9.2179	5.5711	4.8369	11.5105	5.7626	8.0532	6.2209	8.0683	6.57	9.5318	11.8749	7.3782	7.7643	8.6659	6.3763
PF3D7_1454200.mrna1_1	PF3D7_1454200.mrna1_1;561	561	8.1242	7.3331	5.6679	5.4715	5.1081	5.5049	9.9313	11.7313	5.2145	8.2494	6.8126	7.4383	4.8037	5.1514	6.4911	6.7022	11.6559	5.2675	5.6279	7.4964	8.5029	5.4806	4.8644	7.3175	5.0951	5.9533	5.6608	5.851	7.4448	7.7127	7.1108	5.1643	7.1693	6.038	5.5447	4.8166	5.2642	10.1709	5.3349	6.3825	12.3171	8.9852	5.4383	5.7892	7.2689	5.2679	10.5804	5.4864	4.0747	8.8062	7.3244	6.2447	5.5972	6.901	10.4212	5.8659	4.0295	10.3314	5.76	8.5998	6.0828	7.687	9.7416	9.4637	11.2716	7.0289	6.6508	7.4383	7.376	9.3259	6.2332	5.7252	11.2707	5.9331	8.7728	6.506	8.1679	6.8285	10.0479	11.8179	7.3501	7.5136	8.173	6.7769
PF3D7_1454200.mrna1_1	PF3D7_1454200.mrna1_1;562	562	8.6461	7.8063	8.0553	5.2246	4.7344	6.7107	10.7012	11.6703	5.1518	8.6853	7.2629	8.2088	4.6177	6.5105	6.254	7.0949	11.8039	5.7076	6.9977	8.5204	8.455	6.4872	5.9018	7.7355	6.3111	5.8089	5.4499	7.3328	8.5854	7.5178	7.348	5.1819	8.2255	6.2668	5.9896	5.4148	6.3909	8.6959	7.0223	8.1313	6.2468	9.5785	6.9154	5.6044	8.1237	6.5281	7.6093	7.0931	4.9212	10.1773	7.7579	7.7895	6.2388	7.3816	10.027	6.4448	5.4135	11.6797	5.8946	5.6648	6.6067	7.7643	10.2503	9.7406	11.7667	7.3945	7.0224	9.3401	7.0289	9.081	6.8634	5.4967	12.4566	6.5815	6.9201	6.9077	8.0501	7.099	10.1673	12.4587	7.8424	8.2337	10.0506	8.2218
PF3D7_1454200.mrna1_1	PF3D7_1454200.mrna1_1;563	563	11.6838	9.6175	5.4469	5.7605	6.3915	10.141	11.1158	12.3427	5.436	11.3018	7.4007	8.2071	4.431	6.6961	10.9442	8.1015	12.5856	6.1426	6.7247	8.9486	10.3376	6.9545	6.3721	8.3161	5.7285	6.4869	5.3519	7.028	9.4545	8.3456	8.1705	6.1208	7.7373	7.068	6.1625	5.7835	6.4366	9.3972	7.3475	9.491	7.4519	8.373	7.8598	7.3529	10.4206	7.1138	8.8047	6.902	5.098	10.9824	8.5853	7.9988	7.2801	7.7825	9.4393	6.8181	6.3892	11.9091	7.197	8.6421	8.2335	8.1829	10.9543	10.107	12.2476	7.8459	7.3024	7.4944	7.5928	9.317	7.3309	5.4702	12.4449	8.3712	8.4936	7.3521	9.373	7.4186	10.4389	12.7827	7.6118	8.3254	8.5307	7.4433
PF3D7_1454200.mrna1_1	PF3D7_1454200.mrna1_1;564	564	9.3425	9.9025	5.3716	7.9657	6.8277	8.8891	11.323	12.4797	6.8999	9.7606	7.6927	9.8836	8.0709	6.6463	8.3451	8.2716	12.7869	6.1056	7.7718	9.3037	8.8625	6.3911	8.4933	11.6745	6.6843	6.7394	6.7523	6.5351	9.5102	8.9216	9.2828	8.2751	11.347	6.8737	6.7287	6.8154	5.1997	9.1174	6.8557	9.7571	5.6395	9.2298	7.6782	8.0548	9.0884	7.1823	8.3355	7.6044	5.1206	11.444	8.8448	7.6894	7.14	8.384	10.2488	7.1779	5.9006	12.7884	7.2998	6.3098	8.097	8.7768	11.0327	10.0433	12.5559	7.5677	8.3228	8.9745	7.2242	10.0673	6.5135	6.9723	13.5918	8.2298	7.1127	8.1064	9.5032	10.1793	10.3378	13.2545	7.8755	8.7981	9.207	7.6056
PF3D7_1454200.mrna1_1	PF3D7_1454200.mrna1_1;565	565	9.5565	9.7244	5.0448	4.844	6.3558	8.0325	10.8338	12.5786	6.3716	10.0227	6.4335	9.2494	4.4053	6.924	7.1836	8.1767	12.8666	5.3334	7.2223	8.6478	11.7972	6.9362	5.4689	8.4506	7.575	6.3549	5.4683	6.7464	8.9013	10.0285	7.4419	4.5632	8.3594	7.9059	5.7903	5.5254	5.8061	9.3653	7.6988	9.0112	5.0396	8.6589	7.6621	7.0373	8.6403	6.4248	8.59	7.4745	4.6662	11.1507	8.3395	7.1261	6.8278	7.0532	10.1358	6.4648	4.9946	13.1898	7.5099	6.6058	7.52	7.7622	10.5431	9.8034	12.9962	7.0617	7.6021	9.3352	6.6337	8.5654	6.1357	5.625	13.5561	7.4191	6.4316	6.9051	8.7472	7.4322	10.0483	13.4953	6.9827	8.8652	9.8736	7.2512
PF3D7_1454200.mrna1_1	PF3D7_1454200.mrna1_1;566	566	8.3245	8.9554	6.098	5.4909	3.2735	8.6161	9.8946	11.607	4.5392	9.0045	5.8084	11.893	4.3583	4.6966	9.7468	6.4321	11.6706	5.6398	7.44	7.055	9.5633	4.3547	3.925	9.7174	6.3837	4.2758	5.5877	6.1787	7.6182	7.8122	5.8718	4.6599	9.6866	5.712	5.8936	4.8248	2.856	6.8581	6.5041	7.0196	4.2517	6.7396	6.2672	4.7766	7.6218	4.9937	7.701	5.8245	4.8968	11.001	6.5362	5.9535	6.0505	6.3944	10.9665	5.0139	3.8359	12.2743	6.0972	4.4828	6.3114	6.1029	8.5384	8.9479	13.1964	5.4205	6.6988	7.9831	4.2593	11.6237	4.6467	4.9736	12.8817	5.8243	4.3561	5.6631	7.8126	5.8822	8.6335	13.6988	5.643	7.5183	8.1578	5.054
PF3D7_1454200.mrna1_1	PF3D7_1454200.mrna1_1;567	567	8.828	9.3653	5.3359	4.9722	5.4519	5.926	10.5685	11.8218	4.7986	9.5571	6.2403	15.2301	5.0665	5.9891	6.2311	7.692	12.037	5.7024	10.7156	8.2639	7.0406	4.9869	7.6085	11.0263	4.7639	4.7861	4.7263	7.2122	8.4117	6.8009	6.7858	8.0808	11.0926	5.9591	5.2211	4.7918	5.0085	8.3857	7.8193	9.0223	6.5228	7.3036	6.2236	5.6185	7.3628	6.7629	8.4136	7.4388	6.2824	13.2799	6.7486	6.97	7.3372	6.6598	13.3661	6.0025	5.8492	12.119	7.0527	5.5254	6.3547	6.8757	10.5016	9.5114	12.3209	6.6363	8.6206	7.3985	6.3225	13.9909	7.6652	5.1131	12.7229	7.1642	6.2576	5.812	7.6943	7.8842	9.5605	12.9542	6.9979	9.7229	8.0606	5.2716
PF3D7_1454200.mrna1_1	PF3D7_1454200.mrna1_1;568	568	7.434	7.8977	6.8947	5.9404	4.8253	5.2854	7.359	6.135	4.2817	7.8214	6.2937	6.5024	5.8405	5.5264	4.887	7.4074	6.3561	6.0161	11.0266	8.4385	8.4164	6.6113	8.4126	7.0596	6.5535	4.0505	5.5641	10.1822	8.657	7.3217	6.5572	8.4141	7.0392	7.2322	4.4529	5.5898	5.6308	8.6885	6.7791	6.9819	7.6935	9.2743	6.7127	5.4803	7.3108	5.8758	7.7869	7.0063	5.2307	7.9675	5.8709	5.5132	10.3359	5.3899	7.4057	4.3413	4.669	8.3077	9.3293	5.8437	7.0923	7.0741	8.1266	9.8018	9.7661	11.063	5.5683	6.7042	5.8291	6.6266	4.9093	5.2551	9.5434	10.0047	5.3681	6.9635	8.3913	6.6336	8.1326	10.1206	10.9547	6.3062	7.3122	6.0119
PF3D7_1454300.mrna1_1	PF3D7_1454300.mrna1_1;43	43	6.7238	5.2133	5.7279	6.8094	9.964	5.841	9.6787	8.8146	9.7466	6.1739	5.2157	5.5072	5.6993	9.7399	4.8115	6.4055	10.1828	4.1449	7.5975	9.5712	6.3096	5.4529	4.8585	7.0937	7.4188	6.62	4.7517	9.2232	9.6241	6.4293	6.9273	4.1127	6.9005	7.4772	6.8116	4.7317	5.1926	5.2075	6.5636	5.1695	9.6745	5.4266	5.8364	5.3334	5.189	5.4877	6.5179	6.3036	4.7247	8.1081	6.2508	5.6433	4.9083	7.2419	5.5475	5.1156	5.7798	7.0631	6.5212	6.4538	10.2306	6.3477	6.2963	5.5401	5.3586	5.649	5.0246	5.2563	7.3236	5.8084	5.3796	6.598	7.2144	5.3635	6.7519	9.5326	6.2718	8.3388	6.2823	7.2374	5.3792	4.5008	5.2566	7.0831
PF3D7_1454300.mrna1_1	PF3D7_1454300.mrna1_1;44	44	8.1757	6.6852	6.2559	8.8154	13.5534	6.2795	11.1749	11.5808	13.1735	9.1894	6.7786	6.8112	9.6153	13.3759	5.4581	8.953	12.0071	5.441	12.1843	12.6708	7.4706	5.7085	7.2616	10.6554	9.89	10.1505	8.308	12.0596	13.731	6.8321	6.8728	7.1064	10.9402	9.5167	9.6049	8.345	8.1545	8.2659	8.2254	7.1173	10.2407	7.6376	7.9718	7.0757	8.0171	7.4529	9.2398	8.0137	5.6719	10.8591	9.2662	7.7184	8.5008	10.5719	9.327	7.7953	11.2767	7.1828	8.415	9.7781	12.0462	7.9968	11.7838	6.0308	9.6023	10.3697	6.0369	6.9654	8.1755	8.2447	8.1922	11.0721	7.384	8.3802	9.6835	10.6363	7.3743	9.3195	6.7657	9.2547	8.8575	5.8465	7.6233	7.712
PF3D7_1454300.mrna1_1	PF3D7_1454300.mrna1_1;45	45	7.7067	6.2966	5.5211	6.2847	13.0097	5.7871	11.1516	11.6037	12.0249	6.5045	7.0565	5.7353	8.1128	12.795	5.8822	7.1567	12.4775	4.7197	11.0331	12.3222	7.0093	6.0546	6.8672	9.5164	10.279	9.6973	7.3921	12.1571	11.8345	6.2841	6.7412	4.6264	10.5678	10.6065	8.7163	6.4199	7.2482	7.8966	7.8336	5.585	9.5027	6.6204	6.5491	6.5856	6.3282	5.9148	8.0995	7.1086	5.1643	10.3848	8.5522	6.634	7.4296	9.9029	6.2836	6.8474	9.1592	6.5427	8.3574	8.5495	11.4718	6.3763	10.4374	5.9418	8.0249	9.1298	5.0103	7.7047	8.7337	6.7092	7.1204	10.9647	6.8429	6.5615	8.7269	10.4409	7.7398	10.0008	6.8227	8.9031	8.2657	4.9255	7.2897	8.3342
PF3D7_1454300.mrna1_1	PF3D7_1454300.mrna1_1;46	46	7.1609	7.0151	5.4761	9.2379	13.0297	6.5573	11.2357	11.1216	12.5274	7.3208	6.9787	5.0836	6.6116	13.4951	5.6519	8.2898	12.2208	5.4026	11.077	12.9334	8.2127	6.5151	7.3453	6.0959	9.7817	6.7958	8.0377	12.152	12.6779	7.6748	6.4827	7.8767	7.4363	9.5048	6.4799	7.6139	6.9403	6.3505	7.0283	6.2007	5.4777	5.2623	7.2033	6.4835	6.908	6.3329	6.5057	6.6172	5.0557	7.8743	8.471	5.9472	5.9713	9.4331	7.5083	5.406	10.9674	6.6747	8.0655	7.2006	11.5247	6.1605	10.9107	6.021	7.7788	5.4848	5.1993	7.3254	7.8496	7.9886	8.8675	10.1648	6.8867	7.0106	8.3573	11.2636	6.9277	11.0381	6.1332	8.1257	6.4385	5.745	8.4139	7.825
PF3D7_1454300.mrna1_1	PF3D7_1454300.mrna1_1;47	47	6.955	6.9299	6.0561	10.3483	13.5057	6.0672	11.4232	11.4239	12.7012	8.2122	6.6094	5.2679	8.885	13.5072	6.0041	8.8302	12.0334	2.9598	11.1518	12.3766	6.5234	5.4063	7.2087	6.7493	6.7727	4.3583	7.5976	11.3036	12.3308	6.7407	5.6741	6.2143	7.4947	9.1259	5.7557	6.8201	8.7652	6.4474	7.455	6.1888	4.5558	4.5521	6.681	6.0065	6.9506	6.9927	5.6179	8.0617	5.8743	8.0032	7.6757	6.8499	7.0335	7.3624	7.8871	7.1146	12.1522	6.2961	8.1191	8.0191	11.9706	6.3921	11.5489	5.6076	9.088	5.774	5.5686	7.8797	7.8408	8.8544	8.1915	10.9733	7.6812	7.0702	6.5866	11.7525	6.2506	10.5707	6.3738	8.907	6.8502	5.824	8.4502	7.6362
PF3D7_1454300.mrna1_1	PF3D7_1454300.mrna1_1;48	48	8.8756	6.8995	5.7795	10.6453	13.1313	7.6799	9.5477	10.1376	12.5472	7.9464	7.6836	6.1625	10.1139	13.2827	6.5399	7.8251	10.4689	3.4751	9.7978	11.8742	7.1903	5.3341	7.3477	7.3097	9.6729	4.1969	8.7707	9.8006	11.9231	7.0051	5.8914	6.8298	7.0555	9.7234	5.6513	8.2009	8.6718	6.6013	7.66	6.5162	7.2822	5.9607	5.7916	6.1825	6.9561	8.0048	6.8454	7.0685	6.5037	8.9504	8.3069	5.9124	5.5094	8.5598	8.5945	7.4857	11.7071	6.9116	8.189	8.1964	10.9961	6.2359	11.9278	5.904	9.1665	6.6156	5.5046	8.6886	6.9722	9.0203	8.4729	10.9154	8.2546	7.8836	7.2633	10.6304	6.1993	10.197	6.3306	9.0334	5.6002	6.2655	9.4623	7.7977
PF3D7_1454300.mrna1_1	PF3D7_1454300.mrna1_1;49	49	9.2767	7.1194	6.848	8.0271	10.1727	6.1322	6.4217	6.347	8.9723	7.1593	6.8527	3.5311	7.8007	10.0581	6.1831	5.4718	6.0904	5.4416	6.5478	11.1966	7.1736	6.5941	6.5804	7.0581	9.5299	4.4343	7.6174	8.1514	10.7276	6.9045	5.8135	6.4812	6.9657	10.162	5.5969	7.938	6.7848	5.9033	7.8195	7.783	8.0543	6.5901	5.6047	5.6088	7.6794	6.8761	6.7565	7.683	5.1675	8.9311	7.5521	7.233	5.3509	10.1581	8.7571	6.8088	10.3811	5.845	8.1159	7.8449	8.5225	6.9956	11.6394	4.5267	8.526	5.9752	6.1487	6.8236	7.9243	9.0527	8.4654	9.2638	6.9856	7.0761	8.0094	8.2875	7.206	11.0958	6.4798	9.2396	6.3134	5.2145	7.2602	7.5039
PF3D7_1454300.mrna1_1	PF3D7_1454300.mrna1_1;50	50	9.937	9.4476	7.8439	8.0837	5.9453	6.6545	7.1279	5.3649	6.9772	8.3813	7.6927	6.0561	9.0586	6.5441	6.8802	6.5491	6.5589	5.0387	6.4031	12.2311	7.2817	6.615	5.9796	7.2386	10.6048	5.3201	8.0142	6.7872	11.7021	6.6608	6.6342	6.0821	7.1732	11.0917	6.6829	7.6917	6.1669	6.0106	7.1456	9.6663	5.6565	8.2252	8.3743	6.3129	9.1514	9.0393	6.3381	7.0894	6.3703	9.8407	9.0502	8.2198	5.1667	11.2652	9.8303	10.2918	7.2095	5.8445	8.7715	8.9542	6.8258	6.6894	9.3052	5.8612	10.4613	7.2677	5.1256	6.1695	9.3203	10.1622	9.592	7.2972	6.9505	8.718	9.2662	6.6834	7.6507	8.6601	6.7248	10.4827	7.4424	6.4679	6.9791	8.7588
PF3D7_1454300.mrna1_1	PF3D7_1454300.mrna1_1;51	51	6.9612	7.2296	5.1526	6.2785	5.6177	6.2772	5.2917	4.7955	4.7312	7.1818	5.6395	5.489	5.8248	4.0917	5.3736	5.1711	5.8965	4.2095	5.7626	8.8523	5.7233	6.3968	5.8525	5.9248	8.3861	4.9241	9.873	5.2887	7.8627	6.2647	6.4589	6.0067	5.978	9.1016	5.2529	10.0412	4.4712	5.1144	7.5887	7.2609	4.5342	4.2311	6.6753	5.3618	5.7803	5.2453	5.6921	6.0426	5.4532	5.9681	6.6726	6.6817	5.1611	8.8527	7.1755	5.7098	5.9402	6.156	5.6473	5.6375	4.7268	6.2587	5.8552	5.3198	6.2445	5.4568	4.1627	5.3366	7.7706	7.1671	7.4774	5.3858	7.8363	5.7858	6.5692	5.6519	6.547	6.8457	6.5035	7.5022	6.0219	4.5329	3.2327	7.0802
PF3D7_1454300.mrna1_1	PF3D7_1454300.mrna1_1;52	52	6.6085	6.2188	5.8181	6.7336	5.8902	6.2453	6.1029	4.393	4.5198	6.7298	6.5236	5.8753	5.4019	5.2873	5.394	4.3978	5.4195	5.842	5.8714	8.505	6.8608	6.6428	5.6651	6.0074	8.2747	4.7544	10.2988	5.157	7.7415	6.3507	6.3029	4.1383	6.1117	9.2538	4.9045	9.8009	5.5937	5.4114	6.3295	5.6806	5.9782	6.1346	6.394	6.3441	5.7361	5.9586	5.1574	6.2961	5.6542	5.4067	6.0119	6.4684	3.8329	8.1692	5.4744	4.61	4.8782	6.6618	5.7331	5.5478	5.4919	6.3787	5.8975	4.8384	5.7306	7.8026	5.2645	5.0201	7.6952	6.253	7.3185	5.3384	6.918	5.3208	6.6966	5.8654	6.8183	6.6473	6.348	6.3078	6.7878	4.9103	6.6088	7.3591
PF3D7_1454300.mrna1_1	PF3D7_1454300.mrna1_1;53	53	6.3234	6.1487	5.9732	5.6259	4.5558	6.2563	5.8502	4.8248	4.342	6.0581	5.4012	6.1904	5.4621	4.375	4.8787	5.0622	6.0115	1.0772	5.6946	7.3239	6.1715	7.2068	5.8166	5.4492	5.1583	5.1006	10.0011	5.5125	6.9856	4.844	6.992	5.4393	6.6724	5.8377	5.1085	9.8188	3.6288	4.8595	5.9255	4.7452	4.7856	5.2464	5.7087	5.0117	5.9439	5.2176	5.723	7.1217	5.8384	3.6576	5.7249	6.7325	4.0514	7.9481	5.1497	5.4922	5.2555	6.3776	5.749	5.2791	6.2008	6.5157	5.8657	5.785	5.8209	6.1669	4.6311	5.4819	7.3083	5.3288	6.2271	5.5895	5.1506	5.073	5.9683	6.3821	6.6147	6.3915	6.2884	6.2462	5.6665	4.9165	6.482	7.3827
PF3D7_1454300.mrna1_1	PF3D7_1454300.mrna1_1;54	54	6.4778	5.3331	5.8575	6.3315	4.6229	5.8929	6.3219	6.4527	5.126	6.0106	5.1473	6.2568	5.5622	4.2517	5.6767	5.4175	6.1579	5.6112	5.8676	9.5525	5.6545	5.2384	6.7024	5.2536	4.8615	5.2453	11.6358	5.709	8.7502	5.8199	6.3618	6.5983	5.9905	6.1175	5.0959	11.4478	5.2615	5.6138	5.8701	4.5367	4.6831	7.0691	6.9932	6.238	5.4731	6.9807	6.0551	5.9651	5.9995	7.0121	8.7297	7.5352	5.888	8.9397	5.0126	4.6064	4.6668	5.9982	7.9078	8.5636	6.6184	6.4689	5.607	5.292	6.2532	5.8943	5.915	5.0717	8.2044	6.2001	7.4845	5.983	7.272	6.8467	9.1736	6.4294	6.8108	6.3127	7.1121	6.2731	7.1947	4.4128	5.9812	8.104
PF3D7_1454300.mrna1_1	PF3D7_1454300.mrna1_1;55	55	6.8251	6.8947	7.631	7.5325	8.0865	8.4501	8.9561	9.3795	8.169	7.1664	10.2119	10.7622	8.2208	7.747	8.1733	9.8308	9.5562	8.1664	6.524	12.4664	7.1878	6.0347	6.3633	5.5928	7.3893	5.1064	12.5696	6.7863	12.4261	7.819	8.355	5.5677	5.9312	7.7937	5.0904	12.3993	7.005	8.1215	6.998	5.8364	7.4331	7.6622	8.5341	5.9388	4.8709	9.6602	8.0225	6.1633	6.4444	8.7855	7.0248	9.0991	6.2315	9.4341	6.6434	7.8394	5.8344	6.903	9.1754	10.0732	6.7899	7.2424	8.1475	7.0053	6.2713	8.6945	6.8997	5.2965	7.2763	8.0084	9.4696	6.2908	7.8574	8.894	9.5764	7.1093	8.7142	6.5114	7.5559	6.8386	9.3382	6.9279	7.0141	8.0297
PF3D7_1454300.mrna1_1	PF3D7_1454300.mrna1_1;56	56	7.114	5.5135	6.0464	7.9416	6.9751	6.5097	8.5927	9.1505	8.5863	7.0079	8.0407	9.4337	8.2311	8.1564	7.3927	8.406	9.4182	9.4605	5.5741	11.0505	6.0779	5.6185	7.0978	6.4021	7.0312	4.3125	13.0766	6.12	10.846	7.1869	8.5476	5.7856	6.2649	8.3104	5.111	12.8693	4.9035	6.6506	6.2525	5.1272	8.0225	7.3596	8.4075	6.4678	7.6759	9.0867	6.9146	6.2696	6.2937	8.553	7.5527	8.6873	7.3326	9.1747	6.6135	8.2815	3.4828	6.915	8.9632	10.8938	8.3079	8.5402	9.5026	6.9893	6.7151	7.9757	6.8653	5.5497	6.9089	5.9345	9.2125	6.4433	8.0302	9.2168	10.6679	7.5859	8.7816	5.8347	7.2305	7.4094	8.593	7.7604	6.7667	8.8496
PF3D7_1454300.mrna1_1	PF3D7_1454300.mrna1_1;57	57	6.8936	6.3199	7.9854	9.0714	7.6872	7.1533	6.5141	6.3992000000000004	7.2987	7.7332	8.5322	7.6541	8.8772	7.6724	7.2979	5.8878	8.0159	9.6955	6.1552	6.9266	7.7218	5.2931	6.2036	5.2787	6.4648	4.6035	13.415	6.5711	7.4326	7.6432	8.1728	5.7206	5.0811	6.985	4.889	13.5146	5.5214	7.3613	6.9273	5.3027	7.3217	5.8347	9.6326	5.561	5.8166	10.2157	6.6642	7.6582	6.6312	8.0243	7.695	10.1936	6.9106	10.3777	6.8651	9.0479	6.9231	7.2943	7.8028	11.1549	8.0151	8.4925	8.6172	4.943	7.718	7.2479	6.6162	7.4171	7.3661	7.3092	9.9897	6.8037	8.0857	7.5437	11.3091	7.7278	9.5562	5.8027	6.5051	8.6427	7.2771	7.6027	8.4117	8.8237
PF3D7_1454300.mrna1_1	PF3D7_1454300.mrna1_1;58	58	7.0093	5.1218	7.7988	8.1847	7.8731	7.1214	7.642	7.78	7.8526	7.0062	7.5978	7.6046	8.3822	7.8978	7.9531	6.0303	8.2707	6.9042	6.2722	6.0968	5.9484	5.5401	5.7148	5.9642	6.5798	6.157	11.1333	5.3723	6.2462	6.8667	7.068	3.3118	7.0008	6.3198	6.2089	11.4206	5.9535	5.6918	5.7642	5.4735	5.5984	3.6803	8.3787	6.882	5.7666	9.3059	6.1765	5.4016	6.3357	6.5308	7.9244	8.4981	7.506	10.4275	6.5671	7.9171	5.7249	6.451	7.0213	10.5536	7.915	8.4083	6.2928	5.3933	7.7542	7.7264	5.4725	5.6328	7.6518	8.0641	9.1429	5.3799	7.2774	6.9735	10.0913	8.0483	8.655	5.9352	6.2897	8.0557	7.1915	5.9695	6.5709	8.3435
PF3D7_1454400.mrna1_1	PF3D7_1454400.mrna1_1;64	64	8.8817	9.0662	5.281	6.9658	7.0619	7.1355	6.8551	6.6472	7.1633	9.0192	5.5862	6.4849	6.3535	7.6523	7.1024	6.7625	6.1733	7.19	5.7509	7.6304	8.474	7.0106	6.2882	9.9304	7.1835	5.5273	7.3628	5.2075	7.0762	7.7123	7.5246	6.3923	13.4175	7.8149	6.0909	7.2117000000000004	6.1767	7.0999	6.4446	8.9962	6.0092	6.2298	6.5736	6.5407	7.9173	6.1845	7.2025	6.7458	4.14	6.2828	7.4652	10.9366	6.5159	7.0915	5.0742	5.0968	3.6288	8.4428	6.4313	6.4074	6.8457	8.2107	9.0643	6.7253	8.8245	6.9965	5.9215	8.5617	7.5935	6.8149	6.1377	5.8184	9.4682	7.7839	6.6795	6.8125	7.8935	8.5191	6.9038	9.1966	7.1206	6.2059	9.0638	8.5964
PF3D7_1454900.mrna1_1	PF3D7_1454900.mrna1_1;128	128	8.4983	5.4373	4.9625	7.5263	5.2234	5.1719	5.1534	5.7892	2.9928	8.7624	5.5342	5.6798	8.2841	4.9284	4.9823	6.0099	6.2282	4.6398	5.8291	6.0817	8.3306	4.1169	4.591	5.5179	6.1725	5.5043	6.7248	4.6741	5.6044	7.9455	6.9136	3.433	6.2705	7.3935	5.6418	5.3951	5.0657	4.8644	5.4226	5.742	5.2746	3.926	5.6539	4.106	6.7275	5.7568	4.4886	5.6115	4.7666	5.6982	5.4621	5.4269	5.6256	6.4938	5.8204	6.1821	4.855	5.2858	5.4363	5.5248	4.9896	6.7126	7.1201	4.99	4.3909	5.6733	3.7071	5.5904	4.4575	5.6369	4.0875	6.1406	8.0725	6.7614	5.9011	5.3498	8.4928	4.9941	6.4396	5.5419	5.4806	5.6112	6.4107	4.7219
PF3D7_1454900.mrna1_1	PF3D7_1454900.mrna1_1;129	129	8.0931	5.3899	5.2976	8.6645	4.6381	5.4429	4.382	5.7098	3.0841	8.0515	5.8339	7.3618	8.7199	3.5862	5.204	5.0531	6.4303	4.6323	5.6648	7.1328	6.9692	6.3196	5.8382	6.0879	6.1436	5.6513	4.9369	5.7503	6.6712	7.153	6.641	4.8723	5.8907	7.1895	5.5435	4.9514	5.6599	5.0522	7.2396	5.7602	4.6064	4.1001	5.7745	5.1918	6.1463	6.5209	5.6276	6.9719	4.5613	3.3951	5.957	6.3063	2.7887	6.5136	5.6662	6.9997	5.2909	6.3614	6.0794	6.2687	6.4251	7.151	6.2651	6.1621	4.2188	6.1908	3.774	4.5874	5.7621	5.6645	5.7887	5.3586	7.1891	6.6893	6.96	7.2275	8.1373	4.4835	5.7096	5.2304	6.3478	5.0768	5.9823	4.2102
PF3D7_1454900.mrna1_1	PF3D7_1454900.mrna1_1;130	130	9.5385	5.8547	5.8102	8.1533	4.9759	5.7452	5.6885	6.2856	4.1562	9.6025	5.4796	5.5326	8.4435	5.3951	5.1465	6.0429	6.0802	6.3038	5.2604	5.7863	8.4138	5.067	5.8192	5.6415	4.8977	6.0626	5.2532	4.4673	6.0433	6.946	6.3062	4.9279	4.9607	5.3768	5.2645	4.431	5.7065	5.0751	5.8151	5.1671	1.0144	5.3792	6.4759	5.054	7.3462	6.8993	5.2627	6.1585	3.3262	4.0695	5.4828	6.4543	5.3799	7.5168	6.0411	6.6727	5.8482	6.4243	5.3334	3.2357	5.5481	6.316	6.4133	5.8948	5.7263	6.1387	4.6346	5.2434	5.6525	5.1039	4.9565	5.2102	7.271	6.0766	5.988	6.5941	8.3911	6.6525	6.5759	5.7827	5.8565	2.9279	4.9773	6.4153
PF3D7_1454900.mrna1_1	PF3D7_1454900.mrna1_1;131	131	6.7916	5.6946	5.8527	8.8978	3.6519	5.6147	5.2645	5.6736	2.2839	7.3603	5.5913	5.5087	8.9073	4.0161	6.1027	5.6369	6.1659	4.9463	5.1014	5.3792	7.5443	5.6927	5.6282	5.0112	5.585	5.9619	3.4074	5.1985	6.1373	7.7314	5.6795	5.4046	5.0921	5.7115	6.154	4.0695	4.9383	4.3709	5.9124	4.5783	4.963	5.4476	6.2073	5.2032	5.3406	7.0989	5.3937	6.3397	3.5298	5.144	5.4232	6.9561	4.8782	6.7529	4.9449	6.9131	5.6795	5.8482	5.3266	4.9397	5.7015	7.0514	5.5601	5.4175	5.1432	6.387	5.009	5.1965	4.8207	5.3255	5.2246	5.4097	6.7083	5.1946	5.742	6.2139	8.3039	4.9864	5.5963	6.6378	5.9158	3.6702	7.7883	3.9782
PF3D7_1454900.mrna1_1	PF3D7_1454900.mrna1_1;132	132	6.9522	6.2581	5.2483	6.493	3.9317	6.2376	5.8829	6.5589	3.8758	7.781	5.9656	5.8797	5.4575	4.3462	5.5674	5.6447	6.8728	4.5223	6.0137	5.9825	7.579	5.7827	6.0637	5.3561	5.0535	5.5185	4.9126	5.4535	6.2887	7.6066	7.1667	5.0431	5.706	6.4888	6.7482	3.853	5.6285	5.406	6.1396	5.7079	4.6645	4.2357	5.5789	4.4867	6.2061	7.1017	5.3241	5.8186	4.554	3.9392	5.2365	6.6296	6.0398	5.9866	5.7682	7.2733	5.0505	6.1408	5.3858	4.6229	5.5814	7.4538	5.6259	5.4175	5.3151	5.7923	2.5729	5.213	4.439	6.297	5.6954	5.3975	7.4618	5.9882	6.1361	6.0074	8.2049	5.1918	5.7063	6.2143	5.7845	5.1997	6.4141	5.3165
PF3D7_1454900.mrna1_1	PF3D7_1454900.mrna1_1;133	133	10.0603	5.3147	5.1371	6.4395	4.6927	6.2785	5.7296	6.1075	3.9241	8.0855	5.2761	6.0755	5.435	3.8738	6.6362	6.0594	6.5177	4.4229	5.8349	6.8977	6.8846	4.6276	4.8718	4.4614	5.4832	8.5093	5.0849	5.1831	7.1657	7.3859	6.323	4.9184	5.9782	6.3612	7.4269	5.5549	6.0779	5.155	6.52	5.9683	5.2434	5.2735	6.7324	5.1173	5.8924	7.5948	5.7296	6.497	4.3561	5.254	5.2284	6.4775	4.1293	5.7029	5.4107	7.3789	5.3586	5.5119	6.3723	7.4431	4.7436	7.9933	5.8834	5.8542	5.6253	6.5258	3.6253	6.0215	6.1079	6.2236	5.4459	5.23	7.6452	6.3264	6.1713	6.1773	8.5746	5.7156	6.6788	6.0868	5.5543	4.5619	7.6058	5.8271
PF3D7_1454900.mrna1_1	PF3D7_1454900.mrna1_1;134	134	5.991	6.5934	5.9186	5.7309	1.8639	5.9172	5.1375	5.6326	3.1489	6.94	4.904	5.2491	5.4601	2.511	5.5151	5.2242	6.4291	3.957	4.0426	5.8112	6.0925	5.9828	3.6381	5.3027	3.4607	6.1809	4.1152	5.0409	6.6592	6.3014	6.2474	1.8319	5.7879	6.4162	6.3334	4.5509	4.1969	4.0661	5.7743	6.1597	4.8895	3.3089	6.737	4.1635	4.9088	7.6352	5.1699	5.3248	5.4496	4.7377	5.8197	7.2266	3.6949	6.2625	4.6954	6.5507	4.0942	6.0605	4.7814	3.2157	6.3731	6.1685	5.7493	4.9896	6.1871	5.856	5.017	4.9809	3.9718	5.8372	5.5874	4.7692	8.1616	5.6744	5.6129	6.5325	7.3694	5.3505	6.0429	5.9621	6.0725	5.2464	5.6536	4.568
PF3D7_1454900.mrna1_1	PF3D7_1454900.mrna1_1;135	135	6.4405	5.0613	4.774	5.3125	5.0845	6.1404	5.5081	3.9964	4.9265	7.0183	2.6485	5.0347	5.3519	4.1375	5.7949	5.7829	6.1564	2.9891	5.1562	6.6785	6.7752	5.0896	6.4782	4.7159	6.8685	5.0112	4.5981	5.8048	6.7325	7.199	5.4101	6.478	4.8728	6.9622	5.2079	5.6314	4.8515	5.4761	6.335	4.2743	3.6276	3.7452	7.3116	4.6328	5.1727	7.5626	5.4529	4.757	3.7929	4.849	5.1181	6.3074	5.0828	5.1867	5.4502	8.1224	4.5298	6.4479	6.0224	4.9593	4.6887	6.7482	5.6056	4.5267	5.6179	5.3878	4.3349	3.2126	5.9889	5.9143	6.7251	5.2269	7.4508	6.2915	5.545	4.858	7.6526	5.5122	5.9754	6.7	5.8622	4.4841	5.0802	5.408
PF3D7_1454900.mrna1_1	PF3D7_1454900.mrna1_1;136	136	7.3337	5.9844	4.4925	6.3597	6.4219	5.3384	6.194	6.5648	5.3847	7.8066	6.4406	4.6971	6.3336	5.1603	5.858	6.6199	6.2889	4.6496	5.6548	7.5185	6.0624	6.8983	5.9621	5.3909	5.4663	5.5732	5.0461	4.9959	7.9725	7.5524	7.8856	6.1619	3.8826	6.3707	4.497	4.9355	5.5714	5.432	7.5883	5.3023	3.7388	4.8919	6.2126	5.6138	5.7618	7.7145	5.9584	7.2959	5.4263	4.1922	5.9345	6.9083	4.9463	6.879	6.4676	6.667	3.9681	5.2884	5.4899	5.7905	6.0505	7.0444	5.8209	5.3964	4.9026	6.0246	4.4296	5.435	5.5534	6.8731	5.0505	5.0347	6.872	5.9727	6.7321	6.5776	9.2218	6.0866	6.694	5.8895	6.3074	4.8243	6.4123	6.5801
PF3D7_1454900.mrna1_1	PF3D7_1454900.mrna1_1;137	137	6.6276	6.6866	5.4828	6.0391	8.2817	5.7869	6.5379	6.5875	8.3293	7.7383	5.9658	4.9312	7.1808	8.5078	5.5969	6.4509	5.9989	5.9743	6.3345	6.0976	6.799	6.1003	6.5354	3.6769	5.993	5.0639	5.8181	6.098	7.635	7.8588	7.079	5.6291	6.7475	5.1276	6.3668	6.1922	5.1961	4.2965	7.0996	5.541	5.3107	5.3295	5.6273	5.3219	6.1285	7.543	6.1239	6.8134	5.1767	6.2922	5.5948	9.802	5.7315	5.96	5.851	6.1906	5.3176	6.5132	6.153	5.811	5.9481	7.1908	5.3438	5.0281	5.3226	5.6064	5.1031	5.3409	6.7797	7.0163	6.4665	6.0659	7.308	5.6328	6.3219	5.7892	8.6685	5.581	6.1894	5.957	5.5726	6.2852	7.7446	8.1382
PF3D7_1454900.mrna1_1	PF3D7_1454900.mrna1_1;138	138	6.7821	6.4279	5.3978	5.9558	5.7584	6.1787	5.6005	7.1933	5.9692	7.592	6.1797	6.4609	5.8374	6.0544	6.1797	6.6162	6.8396	5.8802	5.7923	7.7002	7.6772	6.3275	7.6206	5.7655	5.2898	6.3546	6.9261	5.6513	8.6205	8.4009	7.4584	7.5856	4.6826	6.3703	6.2089	6.087	5.7929	6.1233	7.8109	6.7776	5.6206	4.841	6.4039	6.3098	6.5664	7.3339	5.7328	7.7725	5.5937	6.8706	5.8963	13.6194	5.2585	6.8347	6.7708	5.7806	5.5097	6.8379	5.7996	5.7079	5.9348	7.5597	5.5258	5.1787	5.1815	6.6053	6.4185	5.5192	7.318	7.2167	6.2948	6.1355	7.4685	5.1461	7.5337	5.9115	8.8796	5.8587	5.9472	5.925	5.2917	7.2674	6.6816	7.1372
PF3D7_1454900.mrna1_1	PF3D7_1454900.mrna1_1;139	139	7.0268	6.8236	5.4928	5.4128	6.1773	5.5717	6.6057	6.4318	4.373	7.7483	6.08	6.6423	6.0987	6.0575	6.0336	6.5711	6.5301	9.3467	5.5518	8.6267	7.8741	6.2815	8.3192	5.6439	6.2261	6.0548	6.1595	5.6097	8.6552	8.8165	7.8627	8.4551	7.1486	6.3834	5.9033	6.0173	5.8873	6.3199	8.2378	6.5673	4.511	5.5638	5.7469	6.323	6.7069	7.218	5.0639	7.2332	4.5868	7.4498	5.985	13.9239	4.5392	7.0282	6.6699	5.5018	5.3868	7.0266	5.7703	6.7974	6.3239	7.9161	6.4715	5.6499	5.599	6.3096	6.6869	5.5835	5.0579	7.3169	6.7351	6.8722	7.7543	6.1741	7.9066	6.7951	8.8599	6.3533	7.0379	7.0227	6.4911	7.1818	8.0506	7.2252
PF3D7_1454900.mrna1_1	PF3D7_1454900.mrna1_1;140	140	7.4269	7.2395	6.6927	5.0103	4.9217	5.8179	6.441	6.1006	5.8955	7.5829	5.5957	6.6521	6.0796	6.3201	6.3597	7.7632	6.3875	9.0947	5.044	8.7814	8.0684	5.742	7.9996	5.3078	4.8263	6.5076	5.1675	6.0352	8.8884	8.6844	7.8088	7.8262	5.8316	5.9568	6.804	6.5567	5.9303	6.4496	7.3935	7.3319	5.8174	5.2983	6.1402	5.6221	7.3117	6.8866	6.4949	7.9141	3.7104	7.2352	6.1751	13.8771	6.0875	7.452	6.1416	6.1266	5.4532	6.6655	5.9293	7.1137	5.4725	7.8377	6.093	5.3702	5.4443	5.1461	6.3172	5.7068	5.153	7.1348	6.1789	7.1922	6.9764	5.7353	7.4575	6.0792	9.0447	6.0005	6.6147	6.6656	6.5311	6.8185	8.3734	7.1978
PF3D7_1454900.mrna1_1	PF3D7_1454900.mrna1_1;141	141	7.2989	7.722	5.1102	5.96	6.5143	6.6021	5.5705	5.1799	6.2824	7.4647	6.4746	6.3174	6.33	6.1651	5.8948	7.6541	6.292	10.0697	5.1902	8.5334	8.4164	5.4236	7.6084	4.2884	6.328	6.8039	5.3961	5.5301	8.7804	9.5838	7.203	8.5733	5.2498	5.4799	4.4283	6.1117	5.93	5.6328	7.666	7.3347	5.4046	5.77	5.2172	6.0794	7.2316	7.0946	5.7347	7.5282	5.9857	7.4303	6.2716	13.8579	5.9491	7.8605	6.0038	4.0841	5.8056	6.8435	5.3677	8.0511	5.3143	7.7546	7.3308	5.7743	5.9866	5.6256	6.9963	6.0056	5.7004	6.7848	6.4827	7.2368	7.1882	5.2739	7.9262	5.2311	7.971	5.5589	6.9549	6.3602	5.6088	6.9322	7.0846	5.9345
PF3D7_1454900.mrna1_1	PF3D7_1454900.mrna1_1;142	142	6.8561	5.9013	5.7233	6.0407	5.7751	6.0989	5.9773	5.1695	6.4655	6.7983	5.8497	5.7916	5.2836	5.4118	5.2323	6.1965	5.9119	9.1634	5.4561	7.5969	7.9342	5.2494	7.4793	5.1449	5.5892	5.8291	9.4714	5.6713	7.4952	8.5508	6.4749	7.3438	4.8104	3.8914	6.2521	6.0295	5.1131	5.6041	5.7897	5.7361	5.5053	5.4617000000000004	6.0966	6.0299	5.7004	6.1438	5.4578	6.5747	5.2323	6.599	5.8248	13.4258	5.3736	7.003	5.6996	4.8773	5.3487	6.5668	6.2715	7.6704	5.0527	7.7228	5.4786	5.9336	4.4502	4.5267	5.93	6.0909	5.7417	5.9757	5.6253	5.5686	6.2882	5.4373	7.7743	5.7002	7.2717	6.0987	6.7534	6.2878	5.8863	6.3588	6.0468	7.0733
PF3D7_1454900.mrna1_1	PF3D7_1454900.mrna1_1;143	143	7.1249	8.5127	5.1791	5.0413	7.2688	6.151	7.1584	6.4463	7.5365	8.0728	6.3129	6.9371	5.4097	6.6542	6.3397	7.2272	6.5187	9.9651	5.6837	8.3874	8.3332	5.7018	8.4197	5.8004	5.9326	7.2984	6.6936	6.0079	9.2366	9.5961	6.7436	9.4285	5.7858	6.1208	6.0693	6.9349	5.9916	5.6862	8.2222	7.041	5.8694	3.846	6.1635	6.1969	7.4223	6.9166	5.5472	7.4944	5.6439	7.6486	5.7274	13.7246	6.3806	7.2531	6.463	6.8328	5.2634	6.5715	5.4077	7.6063	5.7853	7.771	6.7866	5.6719	6.1375	5.9198	6.1112	4.9855	5.7869	6.8721	6.8148	6.1609	7.0146	5.2873	7.9905	5.9095	8.4478	5.5311	6.9303	5.407	5.1631	6.9985	7.3238	6.1983
PF3D7_1455200.1	PF3D7_1455200.1;106	106	6.0442	4.1643	5.2292	6.2199	3.6542	4.4867	5.5176	3.9279	3.942	6.2928	5.3201	7.3751	6.1185	3.8748	5.0369	5.4396	5.2063	3.0841	7.1428	5.2544	14.494	5.6823	3.9155	5.057	8.7071	5.3129	3.7104	6.0457	5.9042	14.0621	6.4005	4.2957	6.3078	9.15	3.4074	3.99	4.6803	5.2869	4.7629	2.903	4.8079	3.7845	5.7142	7.4484	5.3899	5.7863	5.8089	5.2426	8.3768	5.9498	5.1177	5.2396	12.2079	5.4731	5.8502	5.5786	9.5913	6.0507	6.9047	4.3632	5.4899	13.1318	5.8525	7.0995	7.1043	5.5157	5.0548	9.7129	10.2496	6.1408	6.1096	8.8169	7.6152	5.9435	5.5705	4.2772	12.4408	5.4621	7.2844	6.7774	6.0879	4.3799	9.2625	9.5464
PF3D7_1455200.1	PF3D7_1455200.1;107	107	6.4963	5.1554	5.7874	4.7623	3.8379	4.8797	5.3764	4.1144	4.1432	6.674	4.9093	4.6758	4.7991	3.6473	5.1502	5.3125	4.7629	4.7808	5.6996	5.1457	14.1874	2.729	4.4995	4.2396	7.1611	2.7782	0.0426	5.6591	5.0772	13.5303	5.1922	2.3334	4.8074	8.2562	4.9122	3.2645	2.991	5.4296	5.1247	4.7361	4.7866	4.0976	4.9946	6.2153	2.9891	5.06	4.2758	4.511	9.7471	4.204	4.9217	3.8904	11.4631	4.8319	4.5741	4.7501	7.7184	5.4998	5.0166	5.2716	5.826	12.2957	5.0352	6.995	5.2769	4.7782	5.0303	5.3031	9.2638	6.0076	5.4479	6.2137	6.2572	5.0777	5.0575	4.6392	11.5729	4.8866	7.3556	5.2957	5.5844	3.7214	5.2346	9.0812
PF3D7_1455200.1	PF3D7_1455200.1;108	108	8.4228	5.2277	5.7735	5.7827	5.4525	6.3083	5.0989	4.6809	3.9449	8.7835	4.8914	5.5744	5.266	3.859	6.2447	5.2585	4.7618	4.0993	5.6913	6.013	14.2624	4.1135	6.246	3.5236	8.8721	3.8156	3.9059	6.0076	5.318	13.9197	5.9091	3.9411	4.4867	9.678	4.7442	3.373	3.8379	4.4867	5.4702	3.6724	2.7247	4.985	5.3434	7.0259	5.753	4.0347	5.6792	4.3834	6.74	3.5886	5.0009	5.4741	12.5063	5.4935	7.3208	3.6508	6.3553	6.1237	5.5987	5.6153	7.114	12.866	5.1326	7.2198	4.6616	4.9463	4.2713	5.1481	10.7316	7.4094	5.3593	6.1414	6.0995	4.4673	5.1993	6.4459	12.4315	5.4854	7.6796	5.4273	6.4084	5.0518	5.342	9.8728
PF3D7_1455200.1	PF3D7_1455200.1;109	109	5.9246	5.1449	5.195	5.254	3.6837	5.4989	5.479	2.1043	3.6508	5.7046	4.5832	6.2424	4.8253	0	4.8866	7.1709	5.144	4.275	5.4643	6.1045	13.2992	4.903	4.859	5.465	5.3621	3.9873	2.0144	4.4535	5.3434	12.061	6.1102	4.3757	5.6993	7.2526	4.2449	3.8777	6.0553	6.4248	7.0867000000000004	3.106	5.1759	2.1603	5.0665	4.5934	5.2133	4.9397	7.0691	6.5931	7.1494	4.1227	4.4854	6.1556	10.7484	5.1969	7.7967	4.4777	6.0839	5.5677	5.2118	3.5173	4.4867	10.3504	6.8372	6.3712	5.0909	5.9968	4.7908	5.1085	9.5687	8.3423	4.7054	5.3698	5.9644	5.78	5.2551	5.0747	10.3663	5.9923	6.9058	4.2705	6.2439	3.9855	4.2196	8.0351
PF3D7_1455200.1	PF3D7_1455200.1;110	110	6.0336	5.3187	5.093	4.6194	4.5361	4.9588	5.1477	4.6496	3.384	6.0959	3.7581	5.076	3.9791	2.5033	5.5236	4.8953	5.8104	4.0312	5.1481	4.9345	8.317	3.5993	4.7175	6.5791	5.4459	5.0431	4.466	5.546	5.0841	7.2352	5.4819	4.7714	6.1131	5.0557	5.1695	3.7772	5.0264	5.06	5.0268	4.7355	4.5546	4.7819	5.5999	5.3761	6.2213	3.4568	5.2292	4.7252	4.3964	4.3132	3.7355	4.6559	5.7821	4.7192	4.4995	4.06	3.9745	5.4009	6.2546	4.2001	5.2315	7.078	4.8278	4.9212	4.1194	6.9713	4.5298	5.4835	5.2854	5.6993	3.4777	5.1119	5.7626	5.8058	5.43	5.7756	8.3538	4.7986	5.8785	4.8595	6.5901	1.8319	4.0233	3.9982
PF3D7_1455200.1	PF3D7_1455200.1;111	111	6.4028	5.4243	3.9773	5.7503	5.1946	5.4656	5.2327	4.4899	2.2839	6.3237	4.4581	4.7268	4.5814	4.9681	5.3988	5.2566	4.9768	2.8934	5.384	5.5629	5.1152	5.477	2.5286	6.1595	5.3302	4.8166	4.2273	4.2653	4.8987	5.8562	5.5856	5.2668	5.4867	5.441	4.6848	3.5323	3.905	5.4289	5.1457	2.7866	4.4886	4.5398	4.8415	3.9709	4.1301	4.073	6.1233	5.6784	4.204	5.3309	4.839	4.9107	4.1276	4.843	4.7425	4.7866	5.3438	5.2743	5.9853	5.6337	5.1946	5.9288	5.9561	5.4232	5.742	6.3999	4.3241	4.193	4.9814	4.89	3.2126	5.1695	6.3489	5.4063	5.1779	5.7398	7.8982	4.4725	6.073	5.5081	6.077	3.4867	5.3716	4.0866
PF3D7_1455200.1	PF3D7_1455200.1;112	112	6.308	5.4545	5.3516	5.6209	3.8278	4.5868	5.5195	4.5987	3.843	6.5057	4.8017	4.9307	4.8475	2.5033	4.9439	5.1069	5.6056	4.926	5.1851	4.594	5.5163	4.1001	4.6147	5.7814	5.946	4.3916	4.8166	5.0768	5.5859	6.261	5.7439	4.1268	5.9234	5.1064	4.153	4.0241	3.557	4.406	5.4673	5.2422	3.4289	4.3681	5.2544	3.9307	4.437	4.1731	4.7602	5.5795	3.9383	5.0041	4.6927	5.3927	4.1018	5.0794	4.9117	4.2861	4.1102	5.9941	6.1083	5.3338	5.1404	6.2487	5.4803	5.0312	3.926	5.4453	4.3992000000000004	4.1391	3.6871	4.6159	4.9298	4.8319	5.9458	6.4986	5.9158	5.1711	7.6828	5.0431	5.367	5.2277	5.1148	4.3349	5.6218	5.1579
PF3D7_1455200.1	PF3D7_1455200.1;113	113	6.4748	5.1375	6.418	4.8773	3.3909	5.3747	5.4692	4.1227	3.9326	7.3461	4.7793	4.3625	4.8202	3.2615	4.3868	5.135	5.0794	2.5211	4.4744	5.7455	6.9581	3.942	4.926	4.382	5.1119	4.2165	5.1997	6.2965	5.925	7.064	5.8892	3.3799	4.9274	5.4899	4.1961	1.4957	2.8914	5.2055	5.5662	4.106	4.6479	1.9782	4.4416	2.6439	4.6668	5.195	5.0691	4.7597	5.0405	2.8758	3.7049	4.281	4.2304	6.1767	4.9519	4.8709	5.4607	5.1077	6.0531	4.4356	4.0117	6.5135	8.9677	4.986	4.986	5.1123	3.6288	4.5826	5.5975	4.6011	4.2273	5.9281	6.3021	5.5207	5.0343	5.337	7.9405	8.6793	5.5157	6.9872	4.5392	4.2334	4.9722	4.9284
PF3D7_1455200.1	PF3D7_1455200.1;114	114	6.1685	5.4091	4.7908	5.3614	4.6899	4.9208	5.4896	5.1763	2.4673	6.11	4.7082	5.8629	5.0618	3.8689	5.0674	5.0032	5.3009	4.2517	5.4555	6.4775	5.7355	5.2716	5.0772	4.6058	4.9718	3.742	3.0755	5.9975	6.6171	6.08	5.5286	4.4019	5.2126	5.7244	5.478	2.5945	4.0875	4.2728	5.5665	4.6887	4.7682	4.5373	5.5481	4.2411	4.6352	3.8115	5.1391	4.5735	4.3576	4.1506	4.6786	5.1514	4.251	4.8324	5.1981	4.4189	3.8826	5.2965	5.2924	5.2702	5.7098	6.1332	7.8526	5.5832	5.0509	5.9609	2.5632	4.7955	5.4963	4.8807	4.8253	4.6112	4.8943	5.5395	3.8166	6.0723	7.7146	7.4203	5.6929	5.1326	5.6121	1.669	4.0747	5.9045
PF3D7_1455200.1	PF3D7_1455200.1;115	115	5.8354	5.2961	5.5534	4.9514	3.7377	5.0815	5.5292	5.1863	2.8992	7.4572	6.0742	4.8535	5.0224	0.9184	3.479	5.5583	6.1058	4.4555	6.4385	6.5356	6.7531	5.5336	4.1457	5.1791	5.0281	4.009	5.7527	5.9006	6.2323	7.2525	6.3223	4.9828	5.649	4.1946	4.3462	5.939	4.9439	4.7388	5.0764	3.5741	2.9561	4.4489	5.3049	4.4919	4.0721	4.594	4.673	5.7407	4.845	4.8324	5.4303	5.3851	5.488	4.95	5.7051	3.861	4.1659	5.2578	4.9326	4.8324	4.8943	5.1106	6.0611	5.3255	5.5388	6.0747	4.8089	4.1043	5.2024	4.5987	4.4522	5.2242	5.4283	5.7186	5.9083	5.2048	7.9694	6.6935	5.7263	5.8079	5.77	4.3262	5.5632	4.1177
PF3D7_1455200.1	PF3D7_1455200.1;116	116	6.4202	6.0139	5.6996	3.6194	4.06	5.0321	5.7936	4.9208	5.0626	6.887	5.4276	5.4406	4.9217	4.0453	6.1206	5.5122	5.9605	5.0657	5.348	5.6259	6.7466	5.3586	6.5641	4.9846	4.9083	3.2063	4.5601	5.0955	6.1085	6.2055	5.8099	5.5078	4.8728	4.3957	3.8826	5.2924	4.5503	5.1164	4.8634	5.5592	5.1497	3.3646	4.9463	4.1127	4.2795	4.9658	4.8709	4.7236	4.033	2.9891	5.1194	5.1823	3.6299	5.0527	4.691	4.9279	5.4941	6.2126	4.8243	5.0448	4.5254	6.2848	5.465	4.905	5.1739	5.8081	2.6415	4.6668	5.005	4.5292	5.2184	4.6927	5.4283	5.1799	5.1882	5.0657	8.3506	5.5823	5.8222	5.8374	6.6943	4.9117	5.9042	4.6696
PF3D7_1455200.1	PF3D7_1455200.1;117	117	8.2581	5.3295	5.067	4.9644	4.6011	4.9293	4.266	3.6194	3.9269	7.8362	4.6599	3.5046	5.323	3.079	5.9761	4.8037	4.3334	3.6392	5.5786	4.2494	6.2405	3.9155	5.4816	6.28	4.6433	3.4449	4.4396	5.0772	6.033	5.4738	5.9823	3.742	6.8122	4.4542	5.278	4.5491	5.1671	5.3056	4.6685	4.1052	4.5367	3.541	5.438	4.7082	5.641	3.6882	5.5195	4.8718	4.1268	4.5928	4.7782	4.6736	5.1731	5.3988	4.7393	3.9681	4.3702	6.1324	6.5609	5.314	4.8125	4.5892	4.4509	5.0099	3.3349	6.1775	4.3778	5.2739	4.4861	4.1938	4.6565	5.4783	6.7336	5.1367	6.0762	4.0747	7.1805	5.1902	6.1332	5.6008	4.9891	4.3882	4.0738	4.1052
PF3D7_1455200.1	PF3D7_1455200.1;118	118	6.076	6.304	6.5877	4.0054	4.0268	5.2168	4.2456	4.6943	1.7824	6.1062	5.1094	5.0896	5.3176	3.2615	5.3649	5.5404	5.0308	7.2907	5.7721	5.1355	7.1986	5.3712	5.2679	4.6588	5.2265	2.067	4.0661	5.5886	6.4167	7.2803	6.2821	4.784	5.5148	4.4886	4.3205	0	4.121	4.3632	5.4426	4.4189	4.5154	3.845	4.5753	4.2464	5.9117	5.1056	5.4492	5.9042	3.9402	4.218	5.0112	4.9662	3.7388	5.2679	4.1707	4.3306	5.3359	5.7589	5.7393	4.1803	4.6264	5.8176	4.5385	5.7425	4.7955	5.3716	4.6622	4.9923	5.3792	5.4935	2.2987	4.3284	6.0317	5.4588	5.8919	4.4588	7.9391	4.0054	4.8968	5.3399	5.3118	4.4931	4.3561	3.7148
PF3D7_1455200.1	PF3D7_1455200.1;119	119	6.3605	5.1243	5.3954	4.7393	3.3547	6.0481	5.4957	5.1424	4.0259	5.8148	5.0947	5.546	3.4046	4.7027	6.2451	4.9491	4.8099	4.3284	4.9681	6.1256	6.6317	5.1375	4.7093	4.9486	4.6444	3.5801	4.0925	5.2627	6.12	6.3656	5.7552	3.0687	4.8379	5.5954	4.5348	4.218	4.1969	5.6094	4.8374	5.1775	4.2913	4.7597	4.6253	5.213	3.3646	3.9561	5.6296	5.6602	2.6915	3.9373	5.0475	4.8298	4.5771	4.7735	4.7181	3.3688	4.4938	5.5179	5.9203	4.594	4.5342	5.8746	5.1695	5.0347	4.6977	5.3572	3.7452	5.5543	4.393	5.7233	4.3519	4.5916	6.4301	4.8743	4.7153	5.3684	6.2378	3.9964	5.6859	5.2168	4.1268	3.6859	4.9477	5.0272
PF3D7_1455200.1	PF3D7_1455200.1;120	120	5.774	5.4522	5.6508	5.2987	5.3802	4.6605	4.4816	3.251	5.5432	6.3849	6.2761	5.0841	5.6067	4.8929	5.7711	5.7057	4.9074	4.0374	5.6753	5.7323	5.9291	4.6843	4.9598	4.6954	5.9846	3.466	3.1811	5.5339	5.5756	5.582	5.8212	3.1538	4.4796	6.2296	4.757	3.4033	5.4019	5.2645	5.3366	4.2334	4.0678	5.1679	4.0197	5.1989	4.2265	6.7471	6.2878	4.9982	5.0496	3.5765	5.6702	4.4509	4.1723	6.2046	4.5595	6.6067	4.3176	5.6679	5.4236	5.2604	5.7923	4.9556	4.7214	4.5154	6.9523	5.738	2.3391	4.7225	5.2713	4.2449	4.393	5.3754	6.9586	5.3509	4.839	4.254	7.1761	5.3954	4.7004	7.6347	3.9882	4.106	5.5555	4.7043
PF3D7_1455200.1	PF3D7_1455200.1;121	121	5.9498	5.6302	5.2939	5.0215	5.0409	5.6378	5.2441	4.691	3.1408	5.7323	4.7965	4.3964	5.8575	5.1961	4.4336	5.4259	5.91	4.2668	4.8032	5.634	6.5119	3.8369	6.5696	3.263	6.1212	3.5373	5.202	4.7164	5.9679	5.9748	5.5429	6.1352	4.6082	5.9465	3.1522	5.9916	4.7565	5.7949	4.7645	4.7054	3.0841	3.9745	4.991	3.5886	4.6241	8.0012	5.4598	4.3241	6.4767	3.0942	5.3906	4.5292	1.5801	4.6826	5.2361	7.8792	5.3509	5.0303	5.9782	4.9745	5.0785	5.3526	5.3597	5.6191	5.6653	5.9131	4.4568	5.9203	4.4899	4.5435	5.1189	3.9126	7.3067	5.1635	5.4263	4.7787	6.0352	5.0989	5.4538	6.1048	5.7498	4.1787	5.4492	3.4074
PF3D7_1455200.2	PF3D7_1455200.2;106	106	5.5546	5.1671	5.7842	6.555	3.0286	5.2536	5.2702	3.6053	4.3349	6.1489	4.3313	6.3894	5.5904	2.568	5.5762	5.6381	5.8186	3.5423	7.7584	5.2694	14.7248	4.852	4.6859	4.6264	8.9409	3.9551	4.2593	7.0262	5.91	14.5035	6.3352	2.5484	5.6921	10.1072	4.6427	4.3526	4.8278	5.7827	5.3114	4.09	4.1755	3.6588	5.746	8.1278	5.0201	5.7708	5.2172	5.4253	9.5292	4.8669	3.7613	4.9463	12.9327	5.8437	7.3548	5.8104	10.3446	6.4114	6.7795	5.407	5.4039	13.2135	5.5832	8.7174	7.5471	6.1665	4.435	9.1118	11.0946	7.1117	5.5762	10.2194	7.6216	6.3198	5.7444	4.9584	13.3395	4.1252	8.3925	7.2645	6.5532	4.0712	8.8868	10.2205
PF3D7_1455200.2	PF3D7_1455200.2;107	107	6.5755	5.5744	5.079	5.7913	4.3568	5.2906	4.5497	5.6551	3.5423	6.8527	5.1043	6.0312	5.295	3.1763	5.1514	4.9593	6.1675	3.3923	6.7162	4.7334	14.7661	5.0721	7.0578	5.4138	8.6134	2.7268	3.6758	6.8025	5.8723	14.5672	5.5236	5.6755	5.5981	10.2543	3.5497	3.7474	4.852	5.0365	5.6002	4.3547	5.288	4.3147	5.7916	7.8785	4.0054	5.269	5.7811	5.5157	8.6476	4.1169	5.1268	5.3158	13.0399	5.6865	6.3001	5.1227	9.3488	6.6391	4.9607	5.1022	4.9093	13.2729	5.1412	8.5013	6.4038	6.1934	4.9453	5.3642	11.3033	7.2481	5.3487	8.8382	7.2728	5.4333	5.1048	5.3455	12.8852	5.073	8.5937	6.8542	5.1235	3.4738	4.8861	9.6045
PF3D7_1455200.2	PF3D7_1455200.2;108	108	10.3706	5.2342	5.5622	4.9383	4.8089	7.2348	5.328	4.855	3.851	9.8406	4.8319	6.7363	5.1338	3.5472	6.8509	5.3147	5.8773	3.5273	7.4433	5.2219	14.6277	5.0179	5.0938	5.5546	9.6146	3.4893	3.3632	6.918	5.5011	14.3228	5.7377	4.1169	5.374	10.2568	4.5723	3.4816	4.6118	5.8169	5.6899	3.5059	4.3291	5.0968	6.1989	8.2967	7.4091	6.4438	5.7568	4.903	8.2134	5.9953	5.4538	4.9288	13.5888	5.2664	9.013	5.432	8.1216	6.3226	5.2161	6.7053	8.4433	13.454	5.467	9.4044	5.2145	6.1183	3.5398	6.1365	11.6065	8.3915	5.8647	7.4513	6.9759	5.1334	6.0045	6.7723	13.1491	5.5561	9.669	5.3466	6.3686	5.6539	5.5201	11.074
PF3D7_1455200.2	PF3D7_1455200.2;109	109	6.5221	5.2172	5.375	5.7602	2.9542	4.858	5.963	5.1177	1.111	7.1169	4.6473	5.2472	5.7544	3.757	5.2891	6.607	5.6596	4.5951	6.3523	5.903	14.1798	4.9298	5.8084	6.8761	7.2254	1.7004	3.8379	5.4416	5.8097	12.9014	6.0056	2.6276	6.6289	7.6395	4.4296	4.9298	5.0496	6.0985	7.1228	3.3291	4.1043	5.0303	5.0334	5.9193	5.6276	4.0721	6.5323	6.9821	7.2412	4.3709	4.1739	5.0942	12.3212	4.5692	7.0915	4.14	6.7926	5.6337	5.8562	5.7298	5.0811	11.9398	6.4034	7.6272	6.0323	6.5883	5.5401	5.151	10.7683	7.8807	2.9107	6.5382	5.2149	5.3628	6.6837	4.8625	11.2899	5.5254	7.2719	4.9991	6.8765	6.4107	6.4962	10.3403
PF3D7_1455200.2	PF3D7_1455200.2;110	110	5.7522	5.5972	5.266	4.8186	4.4443	5.2357	4.9928	4.5993	4.9754	6.5182	5.1538	5.0968	4.8992000000000004	3.4725	4.6513	5.1264	5.591	5.0166	5.9537	5.4848	9.4831	4.7766	4.6058	6.6296	3.8728	3.9846	5.4012	4.9649	6.7336	8.7112	5.8204	4.5607	6.2931	5.3778	4.0036	5.2683	5.2619	5.1223	5.3999	5.1256	5.4506	4.4128	4.09	4.4822	5.3705	3.6241	5.3089	5.1359	5.5823	5.5856	5.5895	4.4634	5.9435	6.9606	5.942	4.591	5.7578	6.0226	4.6915	4.0018	5.0175	8.2046	5.5647	4.3695	4.0383	5.8043	5.6865	5.9253	5.5759	5.8048	4.359	5.8863	6.6392	5.477	5.6179	2.5558	8.8247	5.3684	5.0005	5.8357	5.0215	4.6241	6.749	5.3309
PF3D7_1455200.2	PF3D7_1455200.2;111	111	6.0257	5.7347	5.1667	6.0678	5.3302	5.7629	5.3621	5.8235	5.2265	6.2893	4.254	5.4346	6.1989	4.0206	5.3089	5.5304	5.4867	3.9298	4.9236	5.4705	5.8895	4.7576	5.5283	5.2388	5.1755	3.2327	4.7452	5.0875	5.2761	6.535	5.8605	2.189	5.9023	5.9143	5.0622	3.2913	5.3484	5.9644	5.2192	4.6719	3.9011	4.7257	4.0522	4.8043	4.9941	5.599	6.8393	3.6622	4.9222	5.4584	5.4751	4.9458	2.8738	5.1727	5.8432	5.95	4.9425	5.7134	5.3558	4.4509	4.6971	8.5043	5.5033	4.986	4.9416	5.2137	3.6182	5.7241	5.3964	4.0036	4.3183	4.7903	6.3107	6.1424	5.696	3.7613	9.0708	4.6363	5.2384	5.2323	5.6719	4.5625	6.5247	4.6165
PF3D7_1455200.2	PF3D7_1455200.2;112	112	6.3537	5.5002	4.6814	5.2008	3.6747	3.7115	4.6798	5.8387	4.3653	6.1761	4.7866	5.3754	4.8202	4.6165	5.4429	4.4854	5.8664	4.0514	5.1679	5.7306	4.3512	5.4902	4.9093	5.0997	5.51	2.8738	2.9855	4.4983	6.5019	5.3323	6.6196	3.0126	5.4403	5.155	4.8812	3.6124	5.3352	5.6924	4.6769	5.0457	4.796	4.7247	3.6323	4.189	5.0717	4.8425	5.3237	4.4989	5.375	4.1953	4.1169	5.4509	3.7104	5.5653	4.5298	2.6713	5.383	6.2147	5.5744	4.8465	5.3954	7.5747	8.6874	4.2869	5.496	5.5671	3.8669	5.7837	2.8836	5.0505	5.8775	5.2761	6.3928	7.0137	4.9941	5.2392	7.8585	8.2942	4.8017	6.2572	5.0561	3.1342	5.8875	5.1035
PF3D7_1455200.2	PF3D7_1455200.2;113	113	5.8369	5.4522	7.1342	5.1922	4.0444	4.943	5.2821	5.4118	0.757	7.1264	4.3806	4.0695	5.7533	2.441	5.78	4.6381	5.966	5.0347	4.2227	5.7255	7.1628	5.3038	6.4601	5.9472	4.756	3.4594	3.6576	4.0522	6.0509	7.8911	6.3971	6.0166	6.2348	5.4489	4.4303	4.1227	4.4666	5.0925	4.9093	3.7126	3.7824	5.4148	4.511	4.6229	4.8895	5.1235	4.6559	4.8094	6.1006	4.189	4.0548	4.437	3.7908	5.2731	4.7093	5.5283	5.3255	5.1558	5.0422	4.2653	3.8669	9.8574	6.6523	4.7071	5.2709	4.6427	3.6334	7.0083	4.6259	4.6843	5.7123	5.0378	7.2725	5.2304	4.5747	4.4594	9.8671	8.4611	5.5444	5.3219	4.99	3.7247	6.8104	4.2593
PF3D7_1455200.2	PF3D7_1455200.2;114	114	5.756	4.263	5.4456	4.5046	3.9001	4.99	5.8637	5.5546	2.211	6.398	5.0343	5.8907	5.5236	3.5607	5.1144	5.0811	6.0911	2.319	5.5868	7.352	6.9641	6.6219	4.5957	6.3561	5.7293	4.1867	4.9317	5.4336	6.7158	7.0253	6.2273	4.8146	6.1371	6.263	4.6542	3.466	4.8227	3.9625	4.3226	4.4848	5.4479	4.7104	5.5018	4.9303	5.3384	5.3712	5.7793	4.5404	5.7285	4.8006	5.2032	5.6276	4.6954	4.4822	4.9208	4.5261	4.6153	5.2731	5.2873	5.4376	4.7495	8.5856	8.3306	5.463	6.0807	5.7271	4.3462	6.1243	4.6724	5.3363	4.7203	5.7903	5.5859	5.3964	5.5314	5.1707	8.9802	7.9455	6.2257	4.7328	5.7222	3.7115	7.6897	5.8748
PF3D7_1455200.2	PF3D7_1455200.2;115	115	6.9375	5.632	5.4296	5.1699	4.9016	5.591	6.0877	6.6381	4.477	6.6921	5.2075	4.9556	4.3205	4.1424	5.0734	5.394	6.8718	5.5005	5.7568	6.6545	6.0581	5.4222	5.6395	6.8901	5.2373	3.9279	4.6876	5.2854	6.1001	6.392	6.2254	4.7485	6.7662	5.5239	3.7655	3.5198	4.1001	5.4598	6.6693	4.6041	5.3674	3.6519	5.328	4.9777	4.9621	5.2048	5.3345	5.3352	4.9662	4.8953	5.4825	4.6565	4.735	4.1795	5.3151	4.266	5.6462	5.7889	5.3516	4.4396	5.0661	7.3508	5.005	5.5604	4.7766	5.4489	5.0644	5.7249	6.8894	4.5668	5.3143	4.6656	5.5756	5.4316	5.3212	4.6645	9.4507	6.1299	6.0112	5.0909	5.1264	4.5348	5.797	4.6826
PF3D7_1455200.2	PF3D7_1455200.2;116	116	6.1479	5.7306	4.6685	5.5049	4.3234	5.8495	4.1554	6.4451	4.0303	6.2797	4.7098	4.9505	5.2284	5.0819	4.904	4.9131	6.4617000000000004	5.3639	5.1477	5.5598	6.8338	6.0813	5.3031	6.0253	4.8664	3.2188	3.7495	4.9607	5.8696	6.0925	6.3293	4.0824	6.4707	5.3579	3.4983	3.845	4.2373	5.4627	5.4199	10.9666	4.2861	3.6713	3.2898	4.4396	4.8585	5.3851	4.6899	5.812	5.9006	5.3858	4.6622	5.5392	3.7301	5.0193	6.0477	4.8293	4.9208	6.2108	4.862	4.95	5.6375	7.0064	5.0299	4.6814	4.9131	5.8099	4.682	4.9293	4.9914	5.3913	3.854	5.1542	7.4417	5.3494	5.5898	4.3082	8.2597	5.8359	5.3125	5.1268	5.632	5.153	5.844	4.7148
PF3D7_1455200.2	PF3D7_1455200.2;117	117	10.2738	5.7608	5.7939	5.0917	4.6662	5.9563	3.9011	3.3434	0.9486	8.4119	5.0148	4.8314	4.6299	2.7093	6.3271	5.373	5.2422	4.5613	4.2824	5.3778	5.9941	4.1579	4.585	4.7126	4.8585	4.5674	3.7247	4.9754	5.6943	6.1268	6.3062	3.2987	5.3957	5.2475	4.3799	3.1763	4.3764	3.8914	5.4199	1.6826	3.8309	4.2517	4.4581	4.6282	9.2105	3.6971	5.7074	4.5242000000000004	4.7871	4.4725	5.1675	4.8161	4.332	4.8445	4.8748	3.7312	5.627	6.1398	4.9122	4.2623	5.0117	6.1471	4.862	5.0836	3.6029	5.2373	4.4476	5.0596	4.0652	3.9864	4.4175	5.1346	7.3142	5.3118	4.6375	4.3618	6.9846	5.0836	5.1643	4.8545	4.8445	3.926	6.023	3.4383
PF3D7_1455200.2	PF3D7_1455200.2;118	118	6.8555	5.673	6.0535	3.7159	3.84	5.9855	4.729	4.7682	1.9184	6.9135	2.7071	5.2939	4.7708	0.585	4.5021	5.6387	5.0444	8.1563	4.9241	6.2363	6.5735	5.6168	4.7192	5.5503	3.9561	3.1619	4.1811	5.0295	6.3505	6.3658	5.6418	3.1619	4.6899	4.3341	4.5248	4.8415	5.3674	5.7682	5.6896	4.1619	5.2223	4.4899	4.7301	4.3909	5.3572	5.5457	4.8495	4.4938	4.4463	4.6369	4.8968	5.5382	3.5644	5.1493	5.1699	5.0374	5.5913	5.8112	5.7962	4.62	5.0836	6.5384	5.4479	4.9141	5.3402	5.098	4.7087	5.6499	4.2063	5.3205	4.7027	5.1615	6.6591	4.8309	5.879	5.645	7.6259	5.2203	5.1048	5.7331	4.3441	0.546	5.757	4.5392
PF3D7_1455200.2	PF3D7_1455200.2;119	119	6.0667	5.4205	6.3521	5.0721	4.5454	6.4092	5.6559	5.1056	3.797	5.8572	5.6395	5.1518	5.2657	3.1077	5.9791	5.9369	5.5604	5.3151	6.3318	5.5053	6.2254	5.1301	4.5336	4.4712	5.5046	2.9203	4.2698	5.4774	6.5483	6.0422	5.5717	1.7137	5.153	4.5122	4.2265	4.9514	4.6707	5.4396	5.4074	4.645	3.0286	4.4912	4.5963	4.0197	4.1906	5.5357	5.6232	4.8354	4.7241	4.2735	5.2052	5.6267	5.0622	5.4983	4.7861	5.791	4.7312	5.3038	5.2638	4.9695	5.073	7.7401	5.3082	5.3441	4.9045	5.7268	4.4594	7.1662	3.8043	4.7015	5.0067	5.5552	5.6619	5.8807	4.6259	4.5993	7.7455	6.1987	5.6633	5.9828	5.3388	3.4686	9.1113	2.7027
PF3D7_1455200.2	PF3D7_1455200.2;120	120	5.2653	5.7692	5.314	4.8963	4.488	5.1819	4.8094	3.5729	4.1391	6.2413	4.7186	4.717	5.3125	2.4141	4.9369	5.6076	4.6599	3.1391	4.7745	5.3111	6.2098	5.4715	5.0081	4.5354	5.7616	3.9782	3.856	5.5441	5.2861	5.1647	5.2817	3.5874	4.9514	5.6988	5.243	4.3082	4.4809	4.588	5.4944	4.8748	4.9274	4.889	5.7434	4.0161	4.2102	6.0654	5.3441	5.2619	6.9927	4.9523	5.5683	4.6915	4.9495	5.2931	4.9326	6.4553	4.8748	5.8497	5.4343	4.6559	4.0892	5.6938	5.1371	4.8309	5.2615	5.3526	4.1027	4.263	4.582	5.1198	4.6485	5.7206	6.849	4.9841	5.546	4.9869	7.088	5.0972	5.3757	5.6375	5.0219	4.4886	5.5361	4.6496
PF3D7_1455300.mrna1_1	PF3D7_1455300.mrna1_1;380	380	7.5305	5.7344	6.4714	8.0488	5.4731	5.9887	6.5467	6.794	5.1989	8.1595	6.4167	8.3783	6.822	4.4276	7.3568	6.4391	6.5056	7.1573	4.7955	6.2643	9.4239	6.3487	5.6226	7.0314	5.4393	5.9759	6.1326	6.4743	7.2217	9.1363	8.3134	5.4286	7.3231	6.4268	6.7136	6.3114	6.1651	7.5388	6.0076	5.5506	5.0631	4.4957	6.4308	6.2108	7.081	9.4288	7.1707	6.975	5.935	6.8129	5.6628	7.5564	7.0609	6.3261	6.9523	8.0869	6.299	6.3407	6.6168	5.1851	7.0061	7.8921	6.8632	6.5336	7.7795	6.2893	10.4237	5.1558	4.4957	7.889	7.8426	7.2838	9.0463	7.1965	5.9807	7.6288	8.4269	7.6136	8.2194	8.3101	6.5632	7.6053	6.8435	5.9158
PF3D7_1455300.mrna1_1	PF3D7_1455300.mrna1_1;381	381	7.6997	6.2679	11.4082	7.5897	5.0365	6.6443	6.3878	7.5844	4.4046	8.2494	8.859	8.4721	6.0813	6.0303	7.1339	6.1839	7.4222	7.9433	5.9551	6.7454	9.6599	7.0302	6.5262	6.8258	6.4846	6.0894	7.171	6.0079	7.077	8.6944	7.2752	5.625	7.8309	7.0965	6.6765	5.8958	6.7178	6.7428	6.9221	5.3688	5.3872	5.0457	7.4352	6.8102	7.0814	10.7823	7.0189	7.3304	6.079	6.4383	6.093	7.5208	6.5627	7.5546	8.2002	12.0024	6.054	6.2561	6.2512	8.3095	6.8541	7.969	6.0052	6.1493	8.1467	5.9298	6.045	8.7888	6.0947	8.3415	11.0306	7.3072	8.4596	7.1704	9.2962	7.9891	9.281	7.6896	7.5006	8.6685	6.5948	7.6204	8.782	6.7104
PF3D7_1455300.mrna1_1	PF3D7_1455300.mrna1_1;382	382	8.1925	7.0876	7.0859	7.9531	6.5308	6.1056	7.2011	6.7369	6.7086	7.8849	7.2017	7.2645	7.7264	6.9908	7.0958	6.025	7.4146	7.1401	7.7092	6.0609	9.5675	8.0397	6.3971	6.6646	6.212	6.5314	7.8236	7.3171	6.672	9.2325	8.814	6.9689	6.793	8.1391	6.89	7.1226	7.3415	6.9536	8.0342	6.774	6.6834	3.9059	8.132	7.9917	7.5699	8.6244	7.3136	7.4456	6.6791	7.1319	7.1957	8.3188	7.5283	7.8098	7.4016	7.9995	6.2384	6.7136	6.6799	5.9004	6.7846	7.2358	7.0108	6.6261	8.8472	6.5999	7.5001	6.2437	5.9307	8.5704	8.6239	7.1514	8.7083	8.3574	8.7211	8.3675	8.4545	6.8521	8.0868	8.8075	7.5226	8.4306	7.6886	5.0023
PF3D7_1455300.mrna1_1	PF3D7_1455300.mrna1_1;383	383	6.9077	5.5254	5.4809	6.4448	4.3363	6.035	7.1083	7.4301	3.8207	6.8416	6.377	5.1715	5.9619	4.6404	6.1039	5.3625	7.1987	7.8335	4.1635	5.8649	9.3153	5.6921	5.1313	5.0514	5.2593	5.8892	6.8869	4.6159	5.5292	8.6055	6.9502	4.073	5.9479	5.5087	5.845	6.6381	5.9136	4.9212	5.6488	5.3381	5.4005	5.2207	6.2602	7.4351	5.2906	8.5125	7.1403	5.632	6.1593	2.5484	5.6738	7.1312	5.8912	7.3704	7.3128	8.3958	5.6758	7.8218	5.9352	4.1035	7.0714	6.8175	6.739	6.8257	6.7638	6.5595	6.8279	5.7921	5.6996	5.9853	7.6215	5.7934	8.344	6.855	5.4578	7.4826	8.3308	6.6404	7.2419	7.0687	5.6273	7.1986	6.4878	5.6135
PF3D7_1455300.mrna1_1	PF3D7_1455300.mrna1_1;384	384	6.9905	5.0583	4.6758	6.044	4.5963	6.4804	7.0573	7.6812	3.8379	7.7416	5.3334	5.9045	5.8004	4.847	6.0507	5.2388	7.7416	7.1142	4.6519	6.356	9.7098	6.4321	4.5987	7.0383	6.5999	5.5705	7.5282	5.0781	6.3658	9.0546	6.647	5.3533	9.2914	6.1196	5.5345	6.2538	6.2424	6.3041	5.6904	6.0667	4.1408	5.5404	9.5699	7.706	6.155	8.5111	5.8112	4.9083	5.374	6.1387	5.4306	8.6881	6.1311	7.7349	6.7646	8.3471	5.822	6.1906	5.9905	2.5656	6.5791	7.3735	7.1606	6.6036	8.8428	6.3561	6.9617000000000004	7.1195	6.0241	7.8116	7.9727	6.2396	7.3957	7.3202	5.9437	7.7612	8.3875	6.2455	7.1269	9.2593	6.8732	7.4453	7.963	6.2371
PF3D7_1455300.mrna1_1	PF3D7_1455300.mrna1_1;385	385	6.7067	5.7903	4.3903	6.5856	5.3001	5.8169	6.2615	7.1396	5.2246	7.3382	4.6915	6.5326	6.2259	4.0161	5.4236	4.6294	6.9754	6.6112	4.8826	6.8452	9.7527	6.6871	6.0092	6.8041	6.6754	6.0828	6.9907	5.4809	6.8938	9.1382	7.1274	5.4653	8.3793	6.7223	4.6433	6.4403	5.7074	5.9215	5.1985	5.126	4.6662	5.3723	7.9378	7.5287	5.8953	8.0295	6.4816	5.432	6.9205	5.6156	5.9016	9.3391	5.9579	7.8272	6.5283	8.3795	4.9411	6.1719	6.7025	7.1141	6.2201	7.4876	6.0804	7.0871	7.5743	12.2157	6.7897	5.254	5.5509	6.6241	8.204	4.4535	7.477	7.0324	9.0723	7.0862	8.6543	5.9474	7.758	8.4377	10.9505	8.4221	6.3963	7.5125
PF3D7_1455300.mrna1_1	PF3D7_1455300.mrna1_1;386	386	7.5537	5.6212	5.2133	7.3472	4.813	6.3535	6.9221	7.7637	5.151	8.463	5.9329	7.1858	7.156	5.9514	6.9007	6.2422	7.7906	7.9177	6.1847	5.4131	10.2027	7.6917	6.1081	8.1258	6.8378	5.0691	8.168	6.3892	6.0834	9.5919	8.1833	6.0587	11.7168	6.6038	6.7914	7.7378	5.5429	5.254	5.06	5.6687	5.3176	6.4754	10.2192	8.3518	7.1836	8.3386	5.851	5.9397	7.362	7.5029	5.9296	11.2034	6.4859	8.1855	8.0246	8.7109	5.0475	6.2098	6.2475	5.2668	7.0722	7.0024	7.2522	7.829	7.1135	7.292	7.8165	5.8914	5.5762	7.9167	7.7225	6.2234	7.8684	7.8743	6.5925	8.5161	8.831	8.1391	7.6728	8.274	7.4102	8.805	7.192	7.1099
PF3D7_1455300.mrna1_1	PF3D7_1455300.mrna1_1;387	387	7.572	5.8696	5.0426	6.2834	4.6159	7.0472	6.7291	7.0473	5.1148	8.0593	5.433	6.4043	6.7645	4.9607	6.3721	5.6719	6.7498	8.0159	5.3356	5.4175	8.9903	7.7036	5.5311	8.1841	7.2643	5.9635	6.6554	6.127	6.2265	8.2256	7.9004	5.2059	9.2331	7.3036	6.057	6.6855	6.157	6.373	5.6372	5.2612	5.4812	6.1048	8.3527	8.2871	6.7439	7.2047	5.26	5.6061	8.4532	7.9536	6.7382	9.7679	6.1779	7.902	6.9097	7.0895	4.8674	6.5807	6.2767	10.1505	7.4826	8.1009	7.3053	6.4679	6.1861	6.5999	5.7751	6.0058	6.1932	7.9558	6.8113	6.5278	7.441	7.4771	6.5959	8.6024	9.2715	8.1556	7.9554	7.8213	6.581	5.7015	7.5072	6.4825
PF3D7_1455300.mrna1_1	PF3D7_1455300.mrna1_1;388	388	7.19	5.4403	6.1289	6.5329	5.0989	6.8163	5.9357	4.6124	5.467	7.6666	5.8597	6.6047	6.7398	5.0921	7.4877	6.1361	5.6574	7.8257	6.9444	5.5729	7.9757	9.5143	5.5874	7.733	6.06	4.1851	6.3142	5.4033	5.8462	9.5618	9.2857	4.7581	9.8992	6.8031	5.1379	5.3455	4.8787	5.649	6.1791	3.2449	4.3964	4.2211	7.3365	8.416	6.7134	7.2319	5.0522	6.5182	8.6212	7.0415	6.6013	9.7344	5.5395	7.9266	6.732	6.6449	4.5975	5.9239	5.2199	5.6767	6.9753	7.9725	6.7955	7.2101	7.6636	6.3288	5.1643	5.4436	5.6079	7.0048	6.9073	4.3757	7.828	6.6843	6.2981	8.3714	9.1465	8.0442	6.745	8.2459	6.2677	5.3441	7.1753	6.1424
PF3D7_1455300.mrna1_1	PF3D7_1455300.mrna1_1;389	389	7.6058	5.2898	4.9565	6.8446	5.2141	6.1971	6.4727	6.4589	5.1169	8.0299	5.632	6.2645	7.5433	4.8283	6.8886	6.6069	6.9583	8.1109000000000009	7.6229	5.1587	8.5261	7.3772	7.0425	7.7425	6.0483	5.8217	5.8875	5.7769	6.0365	7.9301	8.0893	6.9452	10.251	6.9247	5.3526	5.0193	4.6334	6.2848	6.5546	4.8415	5.8148	6.4941	7.4667	8.4658	8.3911	7.2564	5.9229	6.4439	8.9961	7.4379	6.478	10.1334	5.9894	8.5707	6.4294	6.8808	6.8975	7.7028	5.3775	6.1859	7.4999	8.1794	7.456	6.9623	8.0403	6.0982	5.8659	5.0405	6.845	8.0651	6.1625	6.9683	9.1183	6.9459	6.8334	8.5492	9.4227	7.3994	7.6228	8.6723	6.7455	6.3264	7.2439	7.7105
PF3D7_1455300.mrna1_1	PF3D7_1455300.mrna1_1;390	390	7.7174	5.922	5.0175	7.9313	5.6153	6.8948	7.0018	6.1928	5.9798	7.9258	7.1686	7.5957	8.3942	6.0879	6.007	7.4395	6.5141	7.6672	6.6056	5.9984	7.9878	7.0377	6.405	7.5428	6.2909	6.2713	5.0579	7.1692	6.1595	7.409	7.6704	5.8674	8.8532	6.3284	6.0101	5.2884	6.1045	6.0237	10.5502	5.4289	4.3241	5.6453	7.4888	8.4682	7.2275	6.8602	6.8349	10.7486	9.6031	7.8048	5.6918	9.4149	5.4246	7.9425	8.21	5.9432	8.2945	6.8615	5.8507	4.8339	7.4769	8.3979	7.2943	6.1936	6.714	6.7858	6.4835	6.3466	6.2882	9.1131	6.0092	7.757	8.2861	6.42	6.2083	8.7992	8.9374	8.2824	7.1485	7.8906	7.2245	7.5155	8.1271	7.0839
PF3D7_1455300.mrna1_1	PF3D7_1455300.mrna1_1;391	391	8.0919	5.6299	5.0972	7.9746	4.5429	6.763	6.8466	6.0027	3.8669	8.3836	8.4553	5.517	8.2651	3.6792	6.8924	7.2824	6.3352	6.2087	5.607	5.7374	10.3335	6.6824	5.824	8.6114	5.9793	7.4384	4.8283	6.5782	6.1719	9.7077	7.8354	5.9074	11.0984	6.0237	7.7448	4.8639	5.7939	6.0361	5.4575	5.8273	5.1297	5.5027	7.2098	8.2512	8.0444	6.234	6.0736	5.4931	7.4099	6.9431	6.625	10.914	6.0369	7.4607	7.3674	5.4522	5.0387	6.9082	6.3194	5.5454	7.2159	10.6506	8.0389	5.896	7.4577	7.1263	5.2585	6.0847	6.115	8.6092	5.8347	6.8128	8.5005	6.1098	5.8176	8.8602	10.4246	8.0701	6.1876	8.1934	7.2529	6.067	7.9132	6.6551
PF3D7_1455300.mrna1_1	PF3D7_1455300.mrna1_1;392	392	6.9684	5.2612	6.6063	8.192	4.5033	6.3078	6.023	5.076	4.8222	7.6286	6.2627	6.4944	7.371	4.5286	6.8045	6.5901	6.33	5.7123	6.3089	4.5002	7.9203	5.6599	6.4661	7.4426	5.9267	8.4745	5.8215	5.9296	6.7429	8.1954	7.0598	5.9033	9.8663	6.5261	7.0526	5.6482	5.465	6.2166	5.2157	4.5198	5.2207	5.025	7.1056	5.1871	6.6788	6.011	6.2702	5.5552	3.3462	6.1743	5.8691	11.9816	5.5382	7.0295	7.1533	5.5665	6.144	7.0477	6.3597	5.4039	7.0136	9.0001	6.8695	6.7739	7.3829	6.1369	5.4525	5.4423	5.7087	8.5051	5.5211	6.2367	8.0627	6.7501	6.3839	8.0943	8.8786	7.6508	7.0428	7.6169	7.0542	5.8076	7.197	6.8398
PF3D7_1455300.mrna1_1	PF3D7_1455300.mrna1_1;393	393	7.5582	5.5401	6.1463	6.6556	4.3882	5.8472	6.2891	6.0902	4.6041	8.1002	6.8244	6.5661	6.4378	4.121	6.4769	6.1574	7.2227	7.7636	5.5176	8.1238	7.2885	5.6256	5.0738	6.5182	5.9057	6.379	6.3628	5.0836	8.5693	7.3644	7.9103	4.4383	8.2561	6.8017	6.1729	6.0159	4.2234	5.8912	6.0755	5.0206	5.8372	5.0613	5.8079	6.225	7.0593	6.0418	6.3329	5.7645	2.844	7.3728	6.5192	7.4434	7.4541	7.1925	7.0899	6.2073	5.6014	5.7301	6.1583	4.5354	6.0618	7.8156	11.613	7.9577	5.6387	5.9505	5.0832	6.2034	5.575	8.1366	5.7487	6.0264	7.4055	7.5926	6.2155	7.1293	8.8932	7.7715	8.3503	8.3834	6.7764	5.4845	5.8824	6.3418
PF3D7_1455300.mrna1_1	PF3D7_1455300.mrna1_1;394	394	6.6865	5.5068	5.4283	6.0409	3.1457	5.4063	5.647	6.4107	3.8227	6.6314	4.9059	5.4783	4.8053	3.7366	5.0246	4.9001	7.322	5.7669	5.0023	10.2196	6.387	5.9234	5.2392	5.5521	5.6932	5.3579	5.8824	5.7719	10.9164	7.4102	7.2635	5.4568	5.9734	6.3306	5.4601	5.5345	3.9269	5.7035	5.7978	4.337	7.7804	4.812	5.3423	5.0365	6.5515	6.0579	6.1045	6.1129	5.4604	7.0907	5.3129	6.3145	6.5419	7.3709	5.1428	5.5046	5.0622	5.4459	6.3152	5.0246	6.3743	7.4269	6.3172	5.9916	7.1359	6.3315	5.3667	5.6079	5.076	5.067	4.1651	5.299	6.105	7.2821	4.5515	6.9032	8.4029	7.095	6.454	7.1615	6.7605	5.7219	6.2564	6.1671
PF3D7_1455300.mrna1_1	PF3D7_1455300.mrna1_1;395	395	7.172	8.8803	5.9556	5.4519	4.4189	5.8025	6.0564	7.0712	5.8012	6.7978	6.2928	5.5795	5.9009	1.9891	5.0405	6.1206	7.5072	6.1133	5.2441	10.4902	5.5214	5.9456	4.7975	5.4874	5.6467	5.319	5.0321	5.4764	10.7666	7.4965	6.747	4.8639	6.049	6.3576	5.2906	5.0862	5.8115	5.7079	5.4686	9.2348	4.3639	5.6803	6.1693	6.2143	6.7482	4.554	5.9857	5.3913	4.1268	5.1502	5.9231	6.3887	6.6585	6.3152	5.3016	6.0279	5.5978	5.7663	6.6747	5.2608	6.3563	6.8987	6.7609	6.7523	6.3288	5.7498	4.1835	4.9491	6.1027	5.935	3.9011	5.4525	7.1183	8.102	5.8517	6.9636	8.1543	7.372	6.7597	6.4168	5.9432	5.5607	6.6299	6.8757
PF3D7_1455300.mrna1_1	PF3D7_1455300.mrna1_1;440	440	7.3054	9.7054	7.1238	6.6327	4.3363	4.99	6.251	6.9197	6.3574	8.0402	5.233	5.934	5.2141	6.1969	5.991	7.1744	6.7923	4.7388	4.7219	7.5768	10.4889	5.4909	11.6509	6.4524	5.8565	5.9738	5.1946	5.6323	7.4495	10.2841	7.772	11.2345	6.9443	6.6378	5.5444	5.5364	5.5798	7.5347	6.7477	8.0874	5.4152	4.9079	5.7803	7.4069	6.739	6.5538	7.7539	6.7582	3.8032	7.0609	7.0331	7.0861	5.1039	7.179	8.8026	4.858	5.4676	6.6472	5.6375	5.2731	5.774	7.2782	8.2374	8.4561	8.5532	5.6288	6.3954	8.0987	3.3462	8.625	3.7876	6.3593	8.879	7.5795	7.9136	6.7499	8.9374	7.768	7.7598	9.7721	7.0734	7.346	7.6609	6.399
PF3D7_1455300.mrna1_1	PF3D7_1455300.mrna1_1;441	441	8.1741	6.6604	7.1241	6.3921	5.3484	6.1268	5.5859	6.3808	5.0072	8.4486	6.0639	8.671	6.2388	4.337	7.0686	5.6605	6.8562	5.889	5.765	9.0679	8.3046	5.55	10.8845	7.1944	5.9488	5.2694	5.2854	4.5179	9.1981	8.599	7.5297	10.4973	7.0089	6.4976	4.8161	5.4482	5.4182	6.88	7.1495	5.4022	6.0343	5.6308	6.2124	8.4024	7.3387	6.3452	7.9317	6.6414	4.4256	6.5087	6.7397	6.978	5.6559	7.6565	9.4075	4.8924	5.7317	11.9273	6.7038	5.021	4.985	7.25	6.9811	9.9269	7.1082	5.8199	3.7991	7.7164	6.3246	9.1428	6.0437	5.9535	13.2394	8.038	6.6449	5.7353	8.6733	7.8512	9.9205	8.0772	7.3264	5.1898	7.462	6.8861
PF3D7_1455300.mrna1_1	PF3D7_1455300.mrna1_1;442	442	7.5541	5.3374	6.2217	5.6029	4.0841	5.4715	4.6831	4.4607	4.1906	8.1667	5.5696	7.823	4.2411	4.1432	6.522	5.4715	6.1393	5.2645	4.2743	6.6771	8.866	7.0967	6.2128	6.611	5.7323	4.5033	4.0426	5.3558	7.4039	9.1212	6.1461	5.3063	6.4254	5.098	5.2645	4.9312	4.8058	6.9681	5.4209	4.2765	6.0587	4.4989	6.3847	7.034	6.6768	5.68	7.4851	6.2359	4.3434	6.8014	5.7806	4.5862	4.4195	5.9227	8.1678	5.1603	4.225	6.2246	5.7244	4.9672	5.645	7.1119	5.9639	6.8328	5.7774	5.7271	3.4867	7.1106	5.7428	8.2876	5.5232	5.5491	7.5264	6.6159	6.0237	6.1795	8.1731	7.1748	7.4992	6.6165	7.0201	3.9791	7.5107	6.6363
PF3D7_1455300.mrna1_1	PF3D7_1455300.mrna1_1;443	443	8.1006	4.7393	7.4153	6.097	5.0387	6.1613	5.5595	6.0378	5.5008	8.0846	6.2079	8.3147	4.594	5.7863	6.1757	7.2052	6.9997	5.5132	5.8667	7.3441	9.1015	5.8204	6.1133	7.724	7.1518	5.4202	5.8276	6.229	7.4945	8.7781	7.5493	5.5931	7.6266	7.5754	6.2176	4.7719	5.0561	7.1204	6.1635	5.2876	6.3239	5.0968	7.2765	8.1302	7.5708	5.9556	7.6606	6.1096	4.3298	7.702	5.7029	6.7623	5.0032	7.2806	8.3545	4.9477	6.035	7.0061	5.9186	7.4637	5.1152	7.092	7.0952	6.5953	6.5356	5.0081	5.1152	7.7473	6.0702	8.1104	5.6238	6.6485	8.3311	7.8378	6.1315	6.5659	9.1422	7.9919	6.719	7.3167	6.8246	5.4883	7.2894	6.3644
PF3D7_1455300.mrna1_1	PF3D7_1455300.mrna1_1;444	444	7.902	5.9198	6.6472	6.4609	5.6845	7.2518	6.4048	7.0183	4.1152	8.0573	7.5544	8.458	6.681	4.4323	6.6081	6.9174	7.6175	6.2098	6.4642	6.9277	9.273	5.408	6.6085	8.0362	6.6375	6.0402	5.6628	5.4286	8.2272	8.432	7.6661	4.735	8.1684	7.4342	5.6378	6.3828	4.888	7.4866	5.9456	5.2114	4.7991	6.0553	6.9627	8.2045	7.7106	7.2558	7.7943	6.7554	4.9054	7.5895	6.0811	7.458	6.6314	7.776	7.6665	5.3792	6.0594	7.3293	6.9845	5.0777	5.5692	7.2726	6.6651	6.6075	6.4625	6.8425	5.3628	8.4984	5.839	7.8646	5.2315	6.1406	8.2258	7.8002	7.079	7.0238	8.8095	7.5792	7.2856	7.7647	7.2326	6.694	8.655	7.2629
PF3D7_1455300.mrna1_1	PF3D7_1455300.mrna1_1;445	445	8.1496	5.7506	4.1506	6.3598	4.8027	6.0479	6.9104	7.2725	4.8258	8.238	10.321	7.217	5.2566	4.3889	6.2112	6.9198	7.2488	6.6492000000000004	5.6907	8.0925	8.234	6.9756	6.1843	7.369	6.6254	7.4451	4.4316	6.0121	8.7689	8.2554	7.0319	4.9246	7.0387	7.0966	6.1831	6.2487	5.7458	6.6326	5.6848	3.4423	3.6276	5.1014	7.332	7.5474	6.7882	6.2205	7.6855	5.7658	4.5078	8.7171	6.6134	6.5054	5.8977	6.1791	6.121	5.3621	6.5673	6.6234	6.6564	12.7646	5.6727	7.5558	5.8004	5.675	7.0967	6.5925	5.2679	8.3613	6.4363	6.788	8.1978	7.5479	7.3449	8.1918	12.257	6.7147	8.9779	6.9088	7.2379	8.1322	7.1985	6.1432	8.1067	7.467
PF3D7_1455300.mrna1_1	PF3D7_1455300.mrna1_1;446	446	8.6101	5.969	7.2084	7.2499	6.3102	7.0046	8.0442	6.8561	6.7913	9.1138	8.0762	7.6104	5.9267	6.4441	7.1922	9.107	7.3716	6.0568	6.9771	8.1523	8.9876	7.4125	7.504	10.7096	6.8465	5.3143	5.9348	5.7714	8.185	9.2291	8.0004	7.2688	10.6537	6.9866	6.0112	6.4433	6.2713	7.9274	6.606	5.3298	5.3498	6.1516	7.6641	7.9537	7.6963	7.2129	8.0766	6.7236	5.8288	8.5066	7.1261	7.7653	7.6211	7.1928	7.5569	5.6141	8.4451	7.7213	7.8962	10.9643	6.4273	7.2964	6.1689	6.7637	7.3806	7.3528	6.3628	8.8796	9.7777	7.9785	5.9312	8.0178	9.524	9.2727	10.5702	7.2409	9.0893	7.4131	7.7015	8.6923	7.5632	8.2508	9.2097	9.6987
PF3D7_1455300.mrna1_1	PF3D7_1455300.mrna1_1;447	447	8.6687	6.7076	6.8411	7.1255	6.3025	6.9167	7.6176	7.8083	7.0356	8.656	7.8021	6.9436	6.2636	6.3667	7.0158	9.0105	7.6981	6.5122	5.8278	8.6988	9.4293	6.2472	6.928	8.4522	7.407	6.2005	6.1177	6.5552	8.7246	9.1065	8.0166	5.9941	9.3026	7.5461	6.3588	6.1432	6.2024	7.2268	7.3767	7.1651	5.7495	6.5583	7.517	8.3544	8.3859	7.3716	7.8876	7.7419	6.4589	9.9327	7.4496	7.5252	8.0293	7.3146	7.8824	5.9373	7.5081	7.7924	7.6575	9.3528	6.3682	7.4738	9.8089	8.0878	9.7415	5.8565	7.0375	8.7485	8.3493	7.8652	6.5604	8.278	8.8406	9.072	8.9	7.852	9.5378	8.0584	9.0707	10.7981	7.2078	8.3958	9.032	8.0778
PF3D7_1455300.mrna1_1	PF3D7_1455300.mrna1_1;448	448	8.7451	7.9596	6.3461	7.3939	6.4133	7.5925	7.8715	7.3751	5.9404	9.0476	7.8951	6.4812	6.6893	5.9117	7.3092	9.2697	7.9029	5.0193	5.7274	9.9645	8.4208	7.44	5.6441	9.121	7.5014	6.1981	6.6529	5.44	10.4765	8.5236	8.6044	6.0061	8.6433	7.6633	5.916	6.7979	5.2215	7.7669	7.2423	7.6258	5.9919	6.3973	7.4518	8.8462	8.2849	7.9413	8.0026	7.9051	6.0925	9.29	7.0203	8.1151	9.318	7.648	8.26	5.8405	8.5499	8.0661	6.7572	10.4482	6.7452	8.0372	10.2788	7.5015	10.1621	6.9751	7.7919	9.5509	7.1538	8.7794	6.9726	9.3299	9.4336	8.2651	10.5113	7.1772	9.2042	8.9849	9.4208	11.1074	7.7501	8.4172	10.0407	8.1461
PF3D7_1455300.mrna1_1	PF3D7_1455300.mrna1_1;449	449	8.5195	8.233	7.6633	7.7016	6.4244	7.9658	7.6237	7.0062	7.2554	8.6685	7.7884	7.9126	6.8068	7.5698	7.5014	8.1073	7.2391	6.2077	7.4598	9.4425	8.5296	8.2835	6.8181	7.9672	6.6585	6.8334	6.7335	6.6726	9.3738	8.7245	8.9964	4.4135	7.5044	7.452	6.6378	7.7602	7.2531	7.4894	7.5516	8.3387	9.5297	6.7009	7.9248	9.045	8.0198	8.2444	8.182	7.3593	6.6921	10.1902	7.0639	7.4915	8.7224	7.5678	7.171	5.8704	9.3233	7.8542	6.5593	10.7478	6.8562	7.8359	7.8065	7.5129	8.2053	7.2812	6.4179	8.0244	7.6114	8.6946	8.1129	9.5718	9.424	8.6713	10.966	8.4401	9.4054	8.3353	8.7237	10.0986	7.6862	7.7105	8.7122	8.2839
PF3D7_1455300.mrna1_1	PF3D7_1455300.mrna1_1;450	450	8.2243	8.0949	6.8964	7.0975	6.0085	7.4853	9.4767	9.4191	6.3517	8.7245	6.7688	8.4941	5.7737	6.4096	7.6357	9.4533	9.9661	5.9369	6.2255	8.9679	7.8759	7.7861	6.534	6.8891	6.2852	6.5469	7.2236	7.9511	9.1058	8.029	9.377	6.7101	7.4127	6.8393	6.4936	6.6328	4.7027	6.7214	7.0188	8.4098	6.3951	6.893	6.5821	8.5996	7.6093	6.4087	6.8972	7.4898	4.6153	10.086	7.1812	7.508	8.9995	7.4714	7.2647	5.3526	9.3431	7.8755	6.6509	10.3714	6.1169	7.6454	7.5218	6.9637	8.1345	6.7398	8.7515	7.8793	7.2595	8.9554	7.1541	9.542	9.6585	8.1499	9.9103	6.5916	9.4209	8.2003	8.5583	9.834	7.666	8.9281	8.5256	7.2167
PF3D7_1455300.mrna1_1	PF3D7_1455300.mrna1_1;451	451	7.4892	8.1652	9.5472	6.3837	5.0112	6.1568	7.867	7.2771	4.4263	8.1228	7.4	6.4697	5.7655	5.4705	6.5053	9.5951	7.366	4.7991	5.9333	8.6381	6.8584	7.3395	4.6639	5.5084	4.5723	4.4033	5.3558	5.0561	8.8029	7.0422	8.6004	4.1619	6.325	5.8071	3.8639	5.1268	3.7442	5.7317	6.4429	6.8894	5.9855	5.0233	6	6.3047	6.1843	4.5747	6.6207	6.4599	5.2315	9.2402	5.2544	6.0121	6.8342	6.9894	4.7247	2.359	9.032	8.6156	5.7639	10.1119	5.8982	7.1498	8.4844	6.3621	8.719	6.6405	6.7369	6.4239	4.2048	8.0006	5.1851	8.3487	9.3031	7.0094	9.1782	6.2168	8.3667	6.9118	6.6509	10.0773	7.6291	7.5099	7.2826	6.2666
PF3D7_1455300.mrna1_1	PF3D7_1455300.mrna1_1;452	452	7.8699	9.6062	9.85	6.0959	6	7.6447	10.4032	7.334	6.2128	8.5691	9.1539	8.7537	5.953	5.6713	7.0742	12.7128	7.8904	7.3294	6.5122	9.5669	9.7882	7.9601	6.3131	8.3138	8.9825	4.9064	6.1243	5.8362	9.2973	7.9116	9.6003	4.3356	7.8	9.9091	5.1177	5.3154	5.3809	7.0197	9.1198	9.5772	7.3316	6.0525	6.2143	7.0268	6.4584	6.6185	6.9645	8.8577	5.5699	10.1265	7.1298	6.9383	9.427	7.1146	8.1184	5.7206	12.261	9.4311	6.5371	10.5232	7.1069	7.7429	10.1941	8.8094	10.6682	7.3804	7.5103	7.1706	7.0748	9.0854	6.4967	10.1891	10.5669	8.8162	9.9397	6.417	9.3093	6.928	9.2309	11.3884	7.8062	8.1386	7.7189	7.7517
PF3D7_1455300.mrna1_1	PF3D7_1455300.mrna1_1;453	453	8.8532	8.8348	8.9841	6.266	5.3827	7.2145	8.9699	5.3646	5.916	8.7813	10.2472	11.0417	6.15	5.9458	7.0935	10.3794	6.399	4.7745	5.4896	8.3229	8.037	7.0239	3.8709	7.0981	7.5537	6.0717	5.706	4.8455	8.1894	6.6008	8.2455	4.4548	7.3084	8.1191	4.5342	4.5814	5.1767	6.9651	10.1747	8.2532	6.2166	4.9126	6.1985	7.0144	6.8396	5.0228	7.0776	9.5032	5.2619	8.9834	6.189	5.5592	6.5002	6.3466	6.7821	3.1538	9.5992	9.7578	6.8791	8.377	5.327	7.6251	8.453	8.654	8.901	6.3579	7.6939	6.9652	6.0968	8.5301	5.3992000000000004	7.9573	10.1702	7.038	8.2871	5.441	8.581	6.2583	8.6792	9.4042	7.0123	7.6845	7.6036	6.5656
PF3D7_1455300.mrna1_1	PF3D7_1455300.mrna1_1;454	454	7.6884	8.9215	9.2673	6.2416	5.9782	7.2026	6.695	5.0858	4.5945	8.3996	7.2584	8.9604	5.7679	4.7268	6.8314	8.1115	6.143	4.6124	4.6421	7.3299	8.1513	6.1493	6.5314	6.5624	6.867	5.3169	6.1477	5.6118	8.1093	6.6182	7.9083	7.0343	6.6558	7.5131	5.1276	4.1102	3.8807	6.4959	7.8892	8.1323	5.2555	5.5889	6.0942	5.8792	6.906	6.0119	6.5198	7.8926	5.5242000000000004	9.0439	6.3796	6.5758	6.7069	6.7076	7.0132	3.5922	6.9491	9.1904	7.0769	8.3047	6.1212	6.8936	8.7001	8.4472	8.739	6.6044	6.9397	7.0781	6.4674	7.6082	3.8063	6.414	9.7965	7.5378	8.0026	6.3501	8.4192	6.8517	8.8466	10.1658	7.0333	7.3228	7.673	6.8734
PF3D7_1455300.mrna1_1	PF3D7_1455300.mrna1_1;455	455	7.591	8.158	8.8535	5.1595	4.7485	7.1432	7.9215	7.2251	3.7225	7.9625	7.5809	7.0481	5.8502	5.6337	6.5113	10.365	7.9198	5.1819	5.0378	7.1129	8.2329	6.3964	5.4512	6.398	6.4446	4.1691	5.5463	4.5862	7.5865	6.987	7.755	4.2994	6.3118	7.3436	3.9864	4.09	5.4506	5.8907	7.5814	7.1154	6.4867	4.6159	6.1619	6.3189	6.347	5.7845	6.8506	8.3293	5.2585	8.5041	6.1504	5.8329	7.126	6.3804	5.6106	4.9805	5.7719	8.2899	6.238	8.0079	6.6743	7.9271	7.8362	6.6225	8.9772	6.1106	6.353	6.983	4.9265	8.4476	6.5567	5.9052	9.1883	7.246	8.4676	6.3789	8.4438	5.8684	7.5632	9.4493	4.3082	6.9689	7.0255	6.1831
PF3D7_1455600.mrna1_1	PF3D7_1455600.mrna1_1;827	827	6.9254	6.5584	6.4009	6.0587	5.009	7.3262	7.1663	5.746	3.0824	6.6866	10.6918	5.1659	5.1631	5.0772	7.8851	5.9745	6.2001	4.9832	5.0781	7.841	6.9106	6.3794	6.2054	8.0634	6.8039	4.9896	5.7666	5.0892	7.6917	6.4335	6.7903	5.6218	8.4368	7.1557	5.8045	5.8487	4.849	5.5807	6.2174	7.8958	8.2094	7.7749	6.1108	6.8013	6.4494	5.4376	6.4722	6.2954	5.23	5.8632	7.6768	6.6371	11.0144	5.2456	5.7525	5.5081	5.5543	9.2347	6.3275	6.6414	9.7784	6.2428	8.3006	7.1348	6.5275	5.72	5.9625	6.017	8.3828	5.7581	6.239	5.1627	10.6517	4.975	6.5171	9.6726	6.5736	9.5695	7.5287	8.1442	6.087	5.4276	6.4298	8.5983
PF3D7_1455600.mrna1_1	PF3D7_1455600.mrna1_1;828	828	6.354	5.6076	5.8836	5.8482	5.7018	7.264	5.921	4.3923	4.2227	6.9657	8.437	4.8807	5.3473	4.2943	6.2996	5.6921	5.3754	2.373	5.4861	6.4639	7.0054	6.3388	6.0094	5.8841	5.3049	5.3345	4.4135	4.7054	6.6628	6.257	5.0303	5.0518	6.6936	6.1106	5.9528	3.9809	4.4529	5.4621	6.0501	5.9212	7.434	6.503	4.4403	5.5641	5.8989	5.7107	6.2623	5.3547	5.7692	5.5683	6.2673	5.8143	9.6338	6.2754	5.7249	5.1177	4.5385	8.4839	4.9383	4.295	7.016	6.0885	6.142	5.675	6.0538	5.3688	5.4087	5.9932	7.6318	5.7101	5.9071	5.3027	9.7226	5.0561	5.6372	7.4515	6.2498	7.5711	6.9836	6.2174	5.0488	4.4548	5.2687	7.2908
PF3D7_1455600.mrna1_1	PF3D7_1455600.mrna1_1;829	829	6.6816	6.1233	6.0365	6.3684	5.7206	8.3467	6.384	5.826	5.1424	6.5486	10.1427	3.9846	5.1489	5.2472	7.1086	6.1861	6.0097	4.3082	4.5886	7.2199	6.5759	6.6754	5.2468	7.1945	6.9569	7.288	5.8817	5.5478	7.6256	6.1572	6.4274	2.0144	8.125	7.2017	6.1489	3.9882	5.858	5.749	5.7947	6.7478	7.2386	7.3069	4.6035	6.6511	5.7436	3.7203	6.3743	6.3185	4.0418	7.7227	8.8832	5.2052	11.3964	6.5239	5.0691	5.712	5.3237	9.463	5.6957	5.3771	10.0389	6.9511	7.9048	6.1212	7.2935	6.0766	5.5644	5.8592	8.3973	5.2994	4.6456	5.3027	10.3832	5.8917	6.9323	9.5511	6.1717	9.778	7.4975	7.2792	4.7164	5.1235	6.7794	8.8269
PF3D7_1455600.mrna1_1	PF3D7_1455600.mrna1_1;830	830	6.5236	5.3561	5.3161	6.0579	5.5314	7.8639	6.5999	5.7832	6.6513	5.6736	9.8447	5.2434	5.7837	4.6702	7.8451	5.0139	7.2833	4.3154	5.4077	7.2957	7.2317	6.3546	5.3359	8.1336	6.9848	5.0179	5.0339	5.5286	6.7479	8.3416	6.9979	4.8856	7.543	6.8231	4.9203	4.8659	5.1477	5.8746	5.7785	5.6323	9.5631	7.2976	5.2311	6.4816	6.6633	4.95	7.7927	5.8135	8.5886	6.2692	8.515	5.911	10.7024	6.1675	5.5242000000000004	5.0802	5.2388	9.4198	6.1785	5.6179	10.0409	6.2655	8.0601	6.2998	5.8364	5.4496	5.6058	5.7463	8.7769	5.8112	5.2891	5.8014	10.3966	4.4725	7.5995	10.075	7.2159	9.3509	7.7591	6.4107	4.6696	5.5122	6.4133	8.4854
PF3D7_1455600.mrna1_1	PF3D7_1455600.mrna1_1;831	831	6.4146	5.8625	5.1526	6.286	5.8427	8.4584	6.8872	5.4679	5.2754	6.2867	9.7054	5.7895	5.479	4.6444	8.0239	4.5423	7.9265	4.4535	5.978	7.9636	10.6472	6.3646	5.6085	7.3509	6.8431	4.2517	6.0583	5.4673	7.1437	12.3432	6.9939	4.3618	9.4928	7.3628	4.8012	5.8824	5.1309	5.7203	6.4464	5.7926	6.3568	7.5045	5.4522	6.9556	5.013	4.6837	6.223	6.7162	5.3628	7.41	7.6766	6.0689	11.0784	6.2196	4.926	5.1313	4.4712	9.1776	5.1878	5.6786	9.1703	6.4378	9.1473	7.0042	5.323	5.251	3.6264	5.4851	8.8757	5.5201	5.7164	5.3103	10.519	5.641	7.5202	10.0927	6.6379	9.2626	8.5607	6.9684	5.393	5.1412	5.5919	9.4232
PF3D7_1455600.mrna1_1	PF3D7_1455600.mrna1_1;832	832	7.9138	7.2636	6.7769	6.7225	5.9637	9.0979	8.1603	7.712	6.2388	7.5188	11.1793	6.6376	5.9704	6.8549	9.1152	7.0689	7.8659	6.4971	5.3201	9.6971	9.0088	5.4709	6.1035	10.4821	7.1737	6.3721	6.3315	5.6485	9.6262	10.0637	6.2369	5.9777	10.482	8.3894	6.9953	7.2848	6.0306	6.3375	6.801	7.6095	8.6617	8.7857	6.1938	8.1617	6.9393	5.348	8.2976	8.3178	5.6823	8.5647	10.237	7.5291	11.3634	6.9371	6.5165	5.5027	4.8802	9.8267	6.9522	6.516	11.0465	7.5159	10.2326	7.8874	7.8077	5.4386	6.1396	7.1145	9.6025	6.0446	6.2904	5.4212	10.6912	6.2479	7.7166	10.62	7.6383	11.5477	8.221	9.9598	5.3861	6.3887	7.4586	9.4356
PF3D7_1455600.mrna1_1	PF3D7_1455600.mrna1_1;837	837	10.5364	8.8068	7.3775	8.258	6.1146	11.5815	10.0917	10.1417	6.0383	10.4	12.6203	11.3209	8.4402	6.9852	10.9566	9.363	10.5104	10.12	5.435	8.3258	14.4768	7.8681	7.8409	12.9188	10.4429	6.6635	11.4542	7.2203	8.707	14.9543	9.4937	9.2748	14.4231	10.6536	6.0226	11.968	7.54	9.0316	10.9245	9.8616	8.7467	14.1127	9.3252	11.0148	10.2125	7.7066	9.7797	10.6171	5.0281	8.8342	8.4864	9.3483	11.4502	8.6141	6.5102	7.5066	5.465	10.6423	9.7747	10.5529	11.7677	9.2163	11.7935	7.8381	8.4095	8.0626	6.1973	11.2371	10.4422	7.19	9.0838	6.2213	11.7229	9.6008	9.4855	11.4032	9.8144	12.407	9.296	9.3379	8.8598	7.0665	11.587	10.218
PF3D7_1455600.mrna1_1	PF3D7_1455600.mrna1_1;838	838	11.5041	10.3275	7.6294	8.8965	7.6633	11.5881	10.0272	9.8865	7.4967	11.3583	9.6633	11.9733	8.1416	8.0414	11.1475	10.2549	10.5763	11.1728	7.0764	9.2006	13.8659	8.7674	7.7361	12.9998	10.6332	10.2803	12.2182	7.5834	8.9328	13.3523	10.8241	8.3409	14.751	11.4343	10.1563	12.4056	7.3075	9.9584	11.2995	10.3745	7.9666	13.6574	10.2581	11.3759	10.6033	8.6454	10.1525	11.5193	6.598	9.6656	9.0026	12.1582	7.4915	8.5711	9.2835	8.1893	7.3742	10.4552	10.5408	9.6015	6.4806	11.0836	11.0827	9.8366	9.8989	8.4011	7.2964	10.4817	10.0933	9.6568	8.0697	7.1231	11.6807	10.3996	8.4918	6.6562	11.0855	10.2506	10.571	10.8304	8.5509	7.9004	10.9917	10.7482
PF3D7_1456000.mrna1_1	PF3D7_1456000.mrna1_1;401	401	7.6421	5.7015	6.7069	4.9777	6.3928	6.0894	5.9198	5.2987	6.2763	7.6393	7.4621	6.1414	6.6862	9.8925	6.0594	6.3425	5.765	6.5086	6.9126	5.441	5.3172	7.093	6.6924	6.4472	6.4795	5.3374	5.7173	5.009	5.9369	5.8955	7.3135	6.8759	6.5538	7.2505	7.0391	5.8232	5.3875	5.5601	6.9683	7.5334	7.0798	6.0723	6.4296	6.1129	6.5517	5.4433	5.005	7.1189	7.3446	6.5469	6.6538	6.6949	5.0819	7.8688	6.0548	4.8895	5.6337	7.736	7.362	7.9702	6.7253	7.0868	7.0687	6.2057	7.3791	9.0895	6.1841	10.1972	6.6591	5.0241	6.2044	5.4673	8.0615	6.9721	8.2298	6.8862	7.826	6.8137	6.6792	7.4522	7.4707	6.4248	10.7302	7.0646
PF3D7_1456000.mrna1_1	PF3D7_1456000.mrna1_1;402	402	8.4264	6.2456	7.5106	5.7159	6.9371	6.2645	6.7655	6.2677	7.4902	8.1295	7.9733	5.9281	6.2496	10.4628	5.9528	6.3842	6.5306	5.9091	7.3419	5.8457	7.3581	6.7036	7.1771	6.1884	6.2909	5.9819	6.2151	6.945	6.7641	6.5136	7.073	7.2952	7.1001	7.3654	6.8746	5.9593	6.347	6.6002	7.7685	7.4605	7.4176	6.7844	7.015	6.3357	7.0147	8.9389	6.4431	7.9359	7.2898	6.5881	6.3165	6.4403	5.5625	8.4669	6.4943	7.9921	6.4016	8.3772	7.5375	8.9182	7.0656	7.4107	7.5444	6.5481	5.9059	10.2241	6.5437	10.3766	6.6548	5.3085	8.399	5.4091	8.4226	7.0243	9.2083	7.0737	7.4237	7.5407	6.6298	6.8106	8.2668	6.1855	10.6956	6.0764
PF3D7_1456000.mrna1_1	PF3D7_1456000.mrna1_1;403	403	10.6417	6.1089	7.4749	4.6323	8.0706	7.9562	6.6803	6.2525	7.1795	10.9616	8.6904	9.2408	6.3169	10.4047	8.4315	6.6088	7.0122	6.4168	7.6901	6.4133	7.9536	7.2114	6.5965	7.8866	6.9344	6.074	6.6038	9.0982	9.9163	7.8908	7.4625	6.5931	7.6033	8.1922	6.7835	7.1319	5.36	13.939	7.7034	6.7424	7.4887	6.0376	10.1677	11.1757	10.147	12.2473	13.5043	9.1751	8.6547	7.9155	7.4068	9.9586	6.266	9.245	7.6135	5.9995	6.0913	11.9831	7.4142	9.3894	5.6648	11.5104	8.6885	8.2784	10.4649	11.2842	6.7408	10.015	8.8124	7.2282	12.1884	6.532	13.1993	9.0811	9.5703	8.7492	10.6902	8.4008	7.6494	10.4107	10.1111	7.5744	11.8751	9.3731
PF3D7_1456000.mrna1_1	PF3D7_1456000.mrna1_1;404	404	10.045	5.6565	7.0251	5.5786	5.3889	6.2422	7.0215	6.6079	5.852	10.8063	5.7074	7.4136	6.5518	4.9556	5.5886	5.7197	6.4109	6.5423	6.2574	6.5537	7.0801	6.9879	6.8355	7.4015	7.202	6.5956	7.3986	6.1781	6.5491	7.0773	7.6239	7.6405	8.1026	7.8601	6.4599	7.5079	5.625	10.6564	6.8857	7.0598	7.4563	6.7552	10.4169	12.0382	10.1693	6.577	10.4889	7.7245	7.2154	8.2431	6.6398	9.826	5.954	7.3357	5.9864	4.8084	6.7219	9.6086	7.1836	9.6895	6.5925	10.7455	8.9564	7.2157	10.0663	6.8559	6.6098	9.2644	7.5969	6.156	6.4216	6.919	10.8981	7.2443	9.3746	6.6796	10.1766	8.1689	8.1437	10.2382	6.6658	6.734	10.4413	8.0524
PF3D7_1456000.mrna1_1	PF3D7_1456000.mrna1_1;405	405	10.5299	5.9107	7.6157	5.4185	5.1239	5.7344	8.4951	8.4933	6.3637	10.7698	5.0717	8.068	6.6581	4.3356	5.5357	5.328	8.5792	6.4491	5.2288	6.2711	8.3092	8.0256	6.4901	13.8325	8.4668	7.0308	7.3838	5.8377	7.1233	7.3545	8.5879	6.499	13.5605	8.3519	6.33	7.7723	5.7952	8.9193	6.5978	6.6999	6.3331	6.6858	10.4684	12.0162	10.3484	5.582	8.2633	7.3634	6.4184	9.1914	6.9438	10.2205	5.841	7.524	6.6269	5.1481	6.721	10.154	7.4054	10.0391	6.9451	10.1174	8.0644	10.2432	10.5965	8.0306	6.7293	9.2687	8.8172	5.7074	5.8525	6.8874	10.7911	7.2173	9.8746	6.5504	9.5852	8.3164	9.2463	10.7718	8.0673	7.3918	9.9964	9.186
PF3D7_1456000.mrna1_1	PF3D7_1456000.mrna1_1;406	406	10.4805	6.1106	7.6475	5.5354	4.14	6.2893	7.4949	7.2679	5.3416	10.7607	5.9581	6.6177	6.6861	4.1707	5.6682	6.3112	8.2902	6.731	5.1135	6.6456	7.573	7.6389	6.8534	7.4835	7.064	6.9296	7.9923	6.8095	8.0513	7.11	7.9551	6.8842	7.2723	7.1697	6.225	7.9284	6.0402	9.9892	7.7481	6.2139	6.8226	7.1593	9.6923	11.6536	9.9556	4.9016	10.1003	7.8095	8.9194	10.7298	6.7431	9.9086	5.5438	7.0795	6.3995	5.5948	9.4972	10.1537	7.3427	10.0767	6.8369	8.6996	7.5898	13.6484	10.2291	8.6469	5.7978	10.5411	9.2319	5.72	5.2338	9.679	10.7102	6.5919	8.7803	6.2213	9.1846	8.1512	11.3321	9.607	8.5278	6.6768	10.3537	8.7705
PF3D7_1456000.mrna1_1	PF3D7_1456000.mrna1_1;407	407	11.2641	7.7155	8.3313	5.8848	6.5654	6.3942	6.8757	7.148	6.6261	11.5176	6.3887	10.8395	6.4301	5.6444	6.3359	7.3832	7.5095	5.6814	6.0496	8.8627	9.7544	7.5478	6.4111	11.7668	8.4553	6.3806	8.1097	7.3597	8.7398	9.6622	9.4501	6.7588	12.1153	9.19	6.5043	8.1953	6.0161	12.6869	7.4818	7.7899	6.6033	6.5143	10.8043	12.718	10.2601	6.5792	11.459	7.5875	7.6203	11.5953	7.0864	10.7834	7.7356	7.639	7.8059	6.6904	8.1315	9.9534	7.2826	9.6833	6.3043	10.9494	9.632	11.4838	12.4214	8.1488	7.1147	10.5914	9.5313	8.2365	6.0164	8.4091	11.1016	7.6538	9.8979	6.5384	10.8772	8.7904	10.2534	12.929	8.7725	7.0826	11.0545	9.1752
PF3D7_1456000.mrna1_1	PF3D7_1456000.mrna1_1;408	408	11.1403	9.2762	9.0837	5.2199	6.5242000000000004	6.4438	7.5355	8.3326	6.8245	11.8947	6.6499	11.1402	5.5783	6.2623	5.804	7.5652	7.757	7.5354	7.3677	9.2879	10.1366	7.626	6.4593	7.8568	8.5348	6.1381	9.7024	7.9709	9.6958	10.0675	8.2958	6.7208	7.8639	9.0121	5.7241	9.1806	7.9816	12.4688	7.518	9.0497	6.2891	7.4966	10.9904	12.6835	10.5914	6.9022	12.113	7.3272	7.9556	11.5961	7.7843	10.8969	8.0038	7.9104	8.404	5.845	8.4435	9.585	6.9301	10.7857	6.1546	11.291	10.0563	6.9006	11.7912	9.0858	7.4333	9.4612	10.0725	8.2317	7.1894	8.3077	11.2003	7.9317	10.4587	6.7195	10.345	8.6366	8.2744	12.1394	9.2407	8.2559	10.1633	10.1359
PF3D7_1456000.mrna1_1	PF3D7_1456000.mrna1_1;409	409	11.2011	9.1397	9.2244	7.1536	5.6596	6.5343	8.6569	9.5828	6.5685	11.8988	7.655	11.7287	7.1128	7.0132	6.2893	8.4309	8.8914	7.7966	7.9097	9.7282	10.4672	8.3643	6.1361	7.6855	9.0615	7.2401	9.5725	8.4834	10.246	10.5437	8.6666	6.4814	8.6573	9.849	6.6041	8.3812	7.756	13.6461	6.6447	9.0117	6.7906	8.6196	11.3535	12.8953	10.6695	7.0325	13.4657	7.451	8.254	12.3395	8.8277	11.0097	8.8692	9.0186	9.1752	6.0056	7.9801	10.5947	8.0702	11.0688	6.8702	11.6562	11.3104	7.8671	12.4877	9.4	7.6452	7.4028	10.0028	8.6548	7.0482	7.4807	12.2504	8.9675	10.8765	6.292	11.1216	9.3433	8.6686	12.8516	9.5805	8.335	8.6196	9.7969
PF3D7_1456000.mrna1_1	PF3D7_1456000.mrna1_1;410	410	11.3108	10.086	9.6996	6.8552	6.649	7.0886	9.1525	10.0316	6.7776	11.7264	7.433	12.0681	6.9436	6.7682	5.9138	8.7143	9.7319	6.3357	8.8671	11.7441	11.6047	7.573	6.3535	8.0438	9.6284	6.2199	9.4389	8.8656	11.9591	11.2337	8.4132	5.8736	9.1901	10.7474	6.5743	9.2706	8.4213	14.6098	8.2754	9.995	8.3749	8.3043	11.1531	12.6526	10.6365	7.5656	13.7563	8.1022	9.391	12.3166	8.2768	11.3553	9.5475	8.2522	9.469	6.7702	8.0211	12.5111	7.9262	11.9199	6.7518	11.8372	11.2436	7.9153	12.035	9.8479	8.3024	7.1293	10.263	9.6358	6.5435	9.063	13.4098	8.1955	11.9383	7.3657	11.4653	9.5326	8.4322	12.6984	10.1116	9.0366	8.4059	10.0152
PF3D7_1456000.mrna1_1	PF3D7_1456000.mrna1_1;411	411	9.0971	10.1982	6.013	5.7772	6.4439	6.3747	9.2865	10.3565	7.3955	9.9147	7.8785	8.304	5.9898	7.6721	6.2996	7.113	10.1301	6.7133	5.3161	9.9618	9.1374	7.6366	5.7013	8.0549	6.4227	5.7999	6.7329	6.2613	10.2677	8.9596	8.4915	6.7227	8.759	7.2788	5.7819	4.8314	6.9811	7.3794	7.6435	10.3389	6.6054	7.6712	7.4453	7.9628	8.3821	6.7024	7.0185	7.7573	8.0309	12.1543	7.6108	6.437	8.2058	7.6423	8.8557	6.1278	6.8834	9.3438	6.8048	6.9712	5.9971	7.3384	10.3858	8.3659	10.8646	7.3154	8.1394	6.4998	8.0631	8.6974	6.2763	7.7112	10.9387	7.9738	7.7825	6.7844	8.4197	7.9351	8.6384	11.0752	8.1021	8.9362	7.5594	6.3975
PF3D7_1456000.mrna1_1	PF3D7_1456000.mrna1_1;412	412	8.6752	10.6082	6.6535	5.1367	6.363	5.9001	8.3714	9.3131	7.0919	8.8304	6.3695	8.0577	6.6244	7.0258	5.6188	7.0043	8.8553	7.2604	6.0479	9.2906	9.3556	7.7327	6.4967	7.4217	6.5981	5.4663	5.5999	6.2758	9.1851	8.7835	8.7183	5.7436	8.5821	7.1859	6.2502	6.3588	7.2361	6.911	7.3696	9.9797	6.8501	7.2594	7.5697	7.551	7.3565	6.5016	7.3547	7.9009	7.675	11.3183	7.4599	7.5643	7.1384	7.0935	8.4318	6.26	5.8714	9.6194	6.4542	7.3375	7.1312	6.8541	9.6002	7.808	10.0182	6.9742	7.7517	5.9844	7.0695	8.0156	6.4712	6.5818	10.7709	7.8075	7.4662	7.0846	8.1733	7.2416	8.4786	10.5449	8.2143	8.815	6.4917	6.9391
PF3D7_1456000.mrna1_1	PF3D7_1456000.mrna1_1;413	413	7.9265	8.7506	5.6585	5.7415	5.0853	6.5735	7.6399	7.5645	5.8344	8.5253	6.4383	6.8148	6.9395	6.239	6.3243	6.7745	8.1409	6.9281	6.3961	8.3271	7.9305	7.2564	6.6807	6.697	6.94	6.5407	6.1603	6.2681	8.7582	8.6271	8.4834	6.7145	8.1511	7.2202	6.7495	5.8723	6.507	5.9117	7.8435	8.6786	7.5489	7.1509	6.9242	7.2901	6.6366	7.431	6.9651	7.8616	7.2907	10.958	7.3069	7.0841	5.791	7.868	7.223	5.9551	6.7075	8.2098	7.4284	7.511	7.0749	6.727	8.8199	7.5558	9.4084	6.88	7.1185	6.5688	6.4256	7.689	8.4007	8.9323	9.5205	7.6536	7.6488	7.1271	8.3333	7.2574	8.2828	9.5529	7.8255	7.9346	7.0227	5.9224
PF3D7_1456000.mrna1_1	PF3D7_1456000.mrna1_1;414	414	7.0476	8.6776	5.2623	5.0904	5.3851	5.4205	7.3696	6.7969	5.2161	7.544	6.0103	5.8482	6.5228	4.749	5.7706	6.3964	7.3224	5.911	5.9667	6.9619	7.4772	6.6886	5.9878	6.1793	6.5668	5.5607	5.6665	5.9637	7.3675	8.0183	7.544	5.4489	7.1799	6.5478	5.9989	5.7276	5.0972	5.7655	7.2081	8.7441	7.1456	5.7065	6.3804	7.1093	5.4155	6.339	6.0405	7.8355	6.831	9.4738	6.5486	5.7538	5.009	6.3693	6.9994	4.263	5.1997	8.0909	6.816	6.4343	6.005	9.2125	7.5582	6.4583	7.6555	6.8856	6.9989	6.116	6.2407	6.4453	5.3082	6.0695	8.5917	7.1138	5.9453	5.7962	8.7375	6.8424	7.8036	7.9074	7.2924	7.2676	6.264	5.6949
PF3D7_1456000.mrna1_1	PF3D7_1456000.mrna1_1;415	415	6.529	7.3026	5.4124	5.9274	4.4764	4.649	6.0928	7.0011	4.0241	7.5966	5.9669	5.926	5.7331	4.4053	5.392	5.9474	7.2633	5.4624	4.7197	6.8546	6.4306	5.7753	6.038	6.007	5.5014	5.2122	4.384	4.7965	7.7175	6.854	6.4888	6.0219	6.377	6.0785	5.6885	5.2284	4.9317	5.983	6.511	7.3894	6.6479	5.8625	6.264	6.6042	5.7374	4.408	5.4529	6.6472	6.5068	9.3962	5.8582	5.7296	6.0233	6.7631	5.5413	5.0197	5.8156	7.3406	6.1741	5.8425	5.8405	5.5619	7.9056	5.7325	8.1159	5.4306	6.4043	5.1235	5.6103	6.6995	4.8319	5.1326	8.6008	6.1953	6.3018	5.7363	6.7477	5.6389	6.97	8.417	6.3521	7.2518	6.0836	5.8442
PF3D7_1456000.mrna1_1	PF3D7_1456000.mrna1_1;416	416	7.5014	9.8417	5.5075	5.347	4.9241	5.347	8.7054	10.3996	3.5632	7.8159	6.1544	5.3023	5.9718	5.0369	5.4822	5.9162	10.8002	6.0966	6.3531	7.1877	7.7714	5.7674	6.0239	5.3438	6.4476	4.9481	5.7787	6.213	7.9815	8.1526	6.901	4.701	6.7645	6.5847	5.8006	5.2645	5.5738	7.3998	6.675	8.5832	5.9336	6.2087	6.8104	5.3775	6.6143	4.8817	6.9408	6.4795	5.0687	10.3232	6.3406	5.8263	6.796	6.976	6.6278	4.2418	5.2884	7.7534	6.2246	6.151	6.0851	5.7645	7.7706	6.4195	7.4811	6.2145	7.3795	5.6375	5.4104	6.7949	5.0072	5.9968	8.7732	6.6199	6.3834	5.9752	7.6538	6.8124	7.6771	8.3242	7.2873	8.1818	6.2168	6.2405
PF3D7_1456200.mrna1_1	PF3D7_1456200.mrna1_1;513	513	7.6859	6.8839	7.7735	8.4285	5.8485	8.2927	7.0881	5.191	6.4005	8.0723	5.1855	13.4985	9.2115	6.3494	8.351	6.8179	5.8797	6.9256	3.6508	7.6246	8.6892	7.5865	6.2692	7.9264	10.8713	4.5638	6.0175	4.3406	8.1267	8.1574	7.6829	6.4192	8.3745	12.5542	5.9376	7.093	10.941	8.6519	6.3858	6.8875	4.6253	7.0636	8.0371	5.6433	6.588	9.3806	9.1798	6.6182	4.9528	8.4038	8.1204	12.8237	5.2672	6.9658	6.4849	9.888	7.2894	6.3801	6.2205	5.2153	5.3252	7.3867	9.7906	6.8469	8.0654	5.9651	6.0603	9.6253	7.9023	7.4385	8.1148	8.4911	8.4147	8.0242	6.111	5.2957	7.4662	7.3065	7.3618	8.8296	7.2717	7.439	10.339	8.5023
PF3D7_1456200.mrna1_1	PF3D7_1456200.mrna1_1;514	514	7.5218	6.5176	6.3422	8.3509	6.2767	7.6663	7.163	6.3563	6.4239	7.9067	6.6363	13.3884	8.4012	6.111	7.59	7.57	6.5379	7.1941	5.09	10.3095	7.9608	7.4778	8.0391	8.8023	11.1015	7.0746	6.8611	5.7879	10.6464	7.634	8.4176	8.2186	9.0773	11.7776	7.2132	7.1826	9.8065	8.9942	5.9551	6.3823	8.6084	8.0907	8.0168	7.1858	7.5775	9.6878	9.69	6.2761	4.6622	9.4979	8.3597	10.9682	6.3981	8.8726	6.8307	10.4233	6.8234	7.4927	6.7665	5.8733	5.2388	7.1194	11.2095	8.566	7.134	7.3716	6.327	10.105	8.1992	8.2256	9.4131	7.7242	9.7503	8.3077	6.5733	6.3411	7.7908	10.2695	8.1381	8.2173	7.8201	6.6625	10.4414	8.5446
PF3D7_1456200.mrna1_1	PF3D7_1456200.mrna1_1;515	515	6.9623	7.6155	6.9573	8.3504	6.4155	8.1256	7.7169	6.3672	7.3945	7.3032	6.1882	13.9304	8.0537	6.194	8.0531	7.3546	6.7608	7.5832	6.4421	11.7595	8.2231	8.0759	7.919	12.7876	7.1277	6.8844	6.6115	6.3484	12.3598	7.604	8.68	7.4928	10.9228	7.7252	5.9768	7.5176	10.421	8.8587	6.8442	7.1174	4.7393	7.3711	7.4589	7.0129	6.5736	10.9229	9.755	7.4644	8.1	9.6131	9.9125	8.942	6.6685	7.3227	6.6574	11.3637	6.7159	7.4788	6.5733	5.3681	6.1653	7.1298	10.0029	8.9345	7.6949	7.7882	6.7193	10.2414	9.2499	8.2437	9.8492	7.4903	8.6245	7.4262	6.0431	5.2716	7.9463	9.2655	9.223	8.2031	8.1669	6.6498	10.2266	8.7257
PF3D7_1456200.mrna1_1	PF3D7_1456200.mrna1_1;516	516	7.1949	5.5182	6.2798	5.854	6.7527	8.548	5.6482	5.1052	5.5689	7.6836	8.0115	8.0543	6.3642	6.7744	8.1774	6.0413	5.5644	7.8872	4.4861	11.8506	7.6754	6.1152	7.2155	12.5579	6.8549	7.3987	6.3583	5.2858	12.535	8.0281	8.1151	7.5038	11.515	7.0477	6.9402	6.7741	9.3426	7.4894	6.8143	5.4363	6.8435	4.0081	7.5271	6.3987	6.9598	6.8857	8.1021	5.995	5.4568	8.0366	8.4267	12.65	5.4643	7.2821	7.054	6.2713	6.2057	8.2262	6.74	6.0725	6.6945	6.6779	10.49	8.3507	6.8764	7.1636	5.784	10.5714	8.2836	8.1413	6.4874	6.9487	9.6439	7.8229	6.5014	7.0454	8.7369	9.2124	8.1991	8.4442	7.6616	6.2821	11.0304	7.6331
PF3D7_1456200.mrna1_1	PF3D7_1456200.mrna1_1;517	517	8.222	6.6556	6.2628	6.6699	4.106	8.7501	6.7505	7.4737	4.1465	8.4382	6.0117	8.8081	6.1342	3.3074	8.3756	6.4474	7.0525	6.9486	5.3252	12.0411	7.6993	6.6308	6.7207	12.3747	7.5279	6.5314	5.9215	5.3726	12.3451	7.4355	7.2492	6.2026	11.5177	7.8211	6.7164	6.1745	8.6569	6.8293	6.4499	5.3284	5.5795	5.0121	6.5983	7.4285	7.791	6.1635	8.0592	5.8311	5.5292	7.3326	7.3461	12.0165	6.1223	7.6712	6.6695	6.1745	5.4509	7.7903	6.0587	6.1154	5.9662	6.7236	10.1246	7.5399	6.3138	7.8171	5.1089	8.3445	7.7527	7.4823	5.7312	6.0466	8.8111	7.5006	6.6812	6.9471	8.0497	9.0506	8.3987	7.5487	7.676	6.1558	8.9301	7.3372
PF3D7_1456200.mrna1_1	PF3D7_1456200.mrna1_1;518	518	7.1665	5.7186	5.3089	6.3853	7.0159	8.5785	7.3811	6.5661	6.904	7.6591	6.1526	8.4491	5.8321	7.7286	8.5104	6.7373	7.5557	8.5035	5.4489	9.9219	7.3539	6.6366	6.9286	12.1889	6.4097	6.4819	5.4928	5.5151	10.0134	7.907	8.6591	6.9306	11.2731	6.744	6.6566	6.1829	9.4943	6.9829	6.1955	4.4005	5.0531	4.8309	7.5648	6.3241	7.043	6.0834	8.1295	5.7082	4.991	7.3085	7.8017	10.6761	5.4683	8.0827	6.9045	5.5248	6.205	7.7264	5.8063	4.7192	5.0959	7.128	10.4451	7.7015	7.5813	7.0091	6.2834	8.9523	8.2681	7.2806	3.541	7.5368	9.0238	7.0047	6.2711	5.2126	7.6511	9.491	7.6805	8.1315	7.2442	5.8058	9.2411	8.0255
PF3D7_1456200.mrna1_1	PF3D7_1456200.mrna1_1;519	519	7.6579	6.7415	4.7698	5.9079	5.1847	7.434	6.1117	5.2016	4.5478	7.9664	5.5506	7.787	5.2456	2.669	7.7304	6.7523	5.6171	9.0589	5.2649	8.4645	6.7377	6.8537	6.0919	12.1165	5.5804	6.2426	6.4487	4.4155	8.8662	7.2329	8.2386	5.9741	10.7869	6.0747	7.0962	5.6094	7.9498	6.7564	5.1902	5.4686	4.3023	5.8929	5.9343	5.6927	6.7931	5.9789	8.494	6.2211	4.9373	6.7887	5.7687	9.6534	5.3284	8.4294	7.2935	5.3423	6.8072	7.0643	6.451	5.374	5.1914	7.0663	9.5922	7.3656	5.5804	5.8192	4.6141	8.6633	6.7448	7.1982	5.3338	7.0606	8.6509	6.6992	5.9167	5.3484	8.3224	8.9461	8.2974	6.3963	6.7634	5.5744	8.9593	7.5509
PF3D7_1456200.mrna1_1	PF3D7_1456200.mrna1_1;520	520	7.3284	5.43	5.6444	4.3262	3.3248	9.0942	5.2525	4.8354	3.3757	7.9491	6.3698	8.1528	4.9112	4.6352	8.9029	6.4885	5.044	7.5979	5.5934	8.6536	7.4349	5.4699	5.9676	11.7514	5.3865	6.5221	7.4416	5.1886	8.9812	7.3234	8.1856	6.1194	10.9574	7.0864	6.2197	5.8743	8.2555	7.052	5.1305	4.116	4.7219	4.2854	7.274	6.6927	6.8868	4.0444	8.1067	5.8495	3.4529	7.2545	5.8921	11.3861	4.8545	7.1408	7.2722	3.8248	5.8951	6.9216	5.2426	5.7808	5.2585	6.2963	8.7842	7.5114	6.3537	6.4118	5.3165	8.9065	7.2384	8.1053	4.6259	6.9358	8.1563	7.3787	6.3332	5.5062	7.5368	7.5315	7.6623	6.6521	6.635	4.8851	9.1705	7.7458
PF3D7_1456200.mrna1_1	PF3D7_1456200.mrna1_1;521	521	7.5454	6.4232	5.464	5.2854	4.0807	10.2364	7.0516	5.1453	3.7355	8.6	6.6165	8.5837	5.6876	4.7913	9.6484	7.966	5.7589	7.2034	7.8826	9.4453	10.5785	5.8787	6.4859	11.1776	7.0249	4.4692	6.218	4.9444	9.6196	9.4801	8.1669	5.3927	10.7488	7.7526	5.0955	6.076	9.1207	7.9997	6.5231	6.0559	4.3234	4.8293	6.3866	6.2761	6.7358	4.8455	9.7018	5.8839	4.8914	6.5146	6.3544	11.7862	4.6747	7.0558	6.7347	2.7698	5.3568	7.3948	5.9921	4.5564	5.6594	5.9699	10.2631	8.2473	5.7655	6.7606	5.2012	9.7307	8.1564	7.6397	4.7328	6.6726	9.4648	7.4665	6.6295	4.1391	6.9291	8.2319	7.5165	7.4665	6.9682	5.5699	10.0334	8.1297
PF3D7_1456400.mrna1_1	PF3D7_1456400.mrna1_1;557	557	7.71	4.4343	5.2724	6.0081	5.4515	7.5201	7.2574	8.7222	5.3851	7.7438	5.3516	6.7752	5.306	4.607	7.0135	6.771	9.514	3.8768	5.0976	10.5832	9.5192	5.5364	6.1723	6.6953	5.4683	5.6873	6.4723	4.6865	10.2447	8.0154	7.6077	4.3125	7.1601	6.5412	4.5928	6.2785	5.7167	7.1614	7.2083	3.7506	7.8316	5.5125	10.6105	7.3531	6.3255	7.7007	6.9875	6.8502	5.4459	5.7952	5.7344	11.8272	9.0593	5.8662	6.6779	7.0751	6.8797	5.5348	9.0365	7.4792	7.0424	6.7042	6.968	6.9886	5.7018	8.002	5.2223	6.8388	6.0246	6.3735	6.0299	6.9179	7.4439	8.5009	7.1227	7.401	8.251	6.1651	7.1638	7.3466	8.3229	5.2223	7.0382	6.2159
PF3D7_1456400.mrna1_1	PF3D7_1456400.mrna1_1;558	558	7.1955	5.7131	5.5348	5.3639	5.1127	7.4605	7.5792	9.526	4.846	7.2982	4.0721	7.2482	5.1445	5.3176	6.5995	6.961	9.8182	3.7655	4.9662	8.9492	9.158	6.1679	6.7233	6.8867	5.5524	4.845	6.0483	4.2787	9.197	7.4039	7.1154	5.6418	7.3571	6.1467	5.1985	4.9736	5.2506	7.5736	6.9573	4.0934	5.4396	4.62	9.8665	4.9777	6.3447	6.5901	7.5068	5.7814	3.3771	5.1485	6.0704	10.3129	11.6091	6.503	7.2427	7.0171	7.0438	6.301	8.7754	7.9941	6.3858	8.5272	6.5931	6.0646	5.3413	8.1345	5.7653	6.7593	5.7827	6.7893	5.966	7.0527	7.633	8.7184	7.5766	7.3695	8.062	6.1048	6.6118	6.3517	8.2633	5.269	8.5198	4.9621
PF3D7_1456400.mrna1_1	PF3D7_1456400.mrna1_1;559	559	7.1283	5.649	5.4851	5.4121	4.5583	7.1462	6.5497	7.8243	3.9662	7.439	5.438	7.8114	4.8181	4.6792	6.7886	5.9875	8.4983	3.9212	4.4699	8.9013	8.6942	5.0492	6.2178	7.1026	5.6017	4.6781	4.9547	5.4621	9.4963	7.6171	7.8625	5.0798	7.0828	5.3226	4.8904	5.4002	4.477	7.2865	6.0501	1.3161	5.0777	5.3009	8.6138	5.6014	6.0466	7.2314	6.7711	6.1041	4.4951	4.7671	5.4764	9.8826	7.6682	6.4853	6.7156	6.2353	6.634	5.7565	8.5091	6.8704	5.9172	6.2996	6.4639	5.4986	6.0813	7.4323	5.3338	7.9309	5.5689	6.8358	5.8736	6.5987	7.5865	7.7818	6.5814	6.9181	7.9557	6.3297	6.7878	6.1438	7.892	5.5195	7.9106	4.254
PF3D7_1456400.mrna1_1	PF3D7_1456400.mrna1_1;560	560	7.5828	6.2225	4.3702	6.7609	5.033	7.8875	6.6218	7.9563	4.4861	7.337	4.2311	6.3632	7.5363	4.7724	7.1385	5.9903	9.3442	5.9465	4.8807	8.6005	8.3031	6.5817	5.4269	7.002	6.1955	7.8897	6.7054	5.5379	8.6863	7.2913	7.8172	4.8826	6.7952	5.0063	6.9971	7.1707	4.796	8.54	6.9736	5.3125	4.4168	4.7452	7.3531	5.8334	6.3112	6.529	7.5624	6.0045	4.9255	3.3262	5.7957	8.3843	8.2148	5.4548	5.9064	4.7469	6.9544	6.1373	8.4727	6.6561	4.6831	7.2942	5.6845	4.935	5.3951	6.7493	4.8309	6.6569	5.8053	6.893	6.2871	6.235	7.3904	7.8035	7.0357	6.8031	8.0071	5.8718	6.6929	5.3551	6.8754	5.2839	7.1743	5.1791
PF3D7_1456400.mrna1_1	PF3D7_1456400.mrna1_1;561	561	9.4772	5.9362	6.9298	14.7299	5.2574	7.9764	8.1591	9.4942	5.7216	8.9047	11.3976	8.9758	14.8811	5.568	10.3832	8.1697	10.429	4.6017	5.6685	13.8022	7.0624	8.2142	6.9168	8.24	6.2504	7.1346	7.5651	11.4572	13.7857	7.7067	8.7799	6.6538	8.3954	6.8826	6.7257	8.3431	6.4448	9.6263	9.2705	3.8963	6.1685	8.5574	8.8699	6.689	9.784	6.8167	11.0231	11.9364	5.7634	6.3957	9.9381	10.5519	8.6058	10.1291	9.3986	7.1084	11.9097	9.4134	9.8304	8.7279	6.5575	14.4216	6.038	8.7328	6.4029	8.9103	10.9927	8.9559	6.984	8.6966	6.5395	12.2765	10.2058	9.0469	8.6481	8.146	13.8979	6.6522	9.4392	6.8819	8.9153	11.4849	9.3275	6.4398
PF3D7_1456400.mrna1_1	PF3D7_1456400.mrna1_1;562	562	8.5541	6.5365	6.2992	13.6302	5.3154	7.5539	7.6295	9.1241	5.5373	8.9153	10.4734	7.6594	14.1444	5.5484	9.4181	6.6704	9.7354	5.4346	6.5913	12.4776	8.0424	8.1891	6.3232	8.1859	6.9185	6.0944	7.171	10.0096	12.4295	7.831	9.3651	6.2468	8.0412	7.1401	5.8487	7.2373	5.5549	9.04	8.3081	6.1221	5.1322	7.4538	7.1066	6.2057	8.1321	7.44	9.8738	11.0235	5.8316	6.3951	6.5712	8.8	8.6396	9.1874	8.1581	6.9896	10.5525	8.5608	9.5625	6.9947	6.5856	12.9253	6.2821	7.2104	6.6798	7.4975	9.7152	6.4627	8.5862	8.0284	6.9281	11.1879	9.1881	8.6555	8.1859	7.5087	13.2385	7.0656	8.0014	7.5126	7.8777	10.1798	7.2151	7.1992
PF3D7_1456400.mrna1_1	PF3D7_1456400.mrna1_1;563	563	8.6887	7.05	6.9362	13.8378	5.2087	7.6752	6.5847	9.2426	5.1922	8.9885	10.9706	7.6157	14.1919	6.2828	9.4851	6.1647	10.0997	4.5091	6.6769	12.6963	9.1413	8.6862	6.849	7.0341	5.8736	5.3038	6.5357	10.3034	12.749	8.3119	9.3126	6.702	6.8857	6.4123	4.8354	7.5053	6.6626	9.0446	9.5845	6.3533	6.7171	7.3151	6.9743	6.5604	8.2792	7.9983	9.7539	11.5145	5.5382	5.5292	6.7464	8.42	8.6925	11.3156	8.2779	6.9243	11.2333	9.1109000000000009	9.1343	9.4254	8.5345	13.1928	6.4017	7.3984	7.2476	7.0228	9.7431	6.774	8.5526	8.357	6.9556	11.0827	9.732	8.5766	9.7936	8.6822	13.1962	6.6337	8.6567	6.6182	7.3683	9.9265	7.4812	7.6706
PF3D7_1456400.mrna1_1	PF3D7_1456400.mrna1_1;564	564	8.4265	6.9419	6.3993	13.6451	5.4323	7.3361	6.9833	9.1623	5.7098	8.8706	10.3894	6.9823	14.1685	5.8151	9.4922	6.0976	9.8532	6.1123	6.4043	12.7573	7.5224	7.4776	6.0246	7.6628	5.5354	6.1625	6.3539	10.25	12.6071	7.1197	8.5376	6.0978	10.6392	6.4499	6.0944	7.1411	6.0896	8.7403	8.1434	6.2519	5.191	7.5157	5.3827	5.8552	8.1502	7.8402	9.7373	11.201	5.61	5.9098	6.5874	7.0736	4.3023	9.6884	8.4154	7.4278	10.4612	8.6684	9.0223	9.7898	8.1425	13.2431	6.1799	7.0886	6.2485	7.4661	9.5698	6.9493	7.5749	8.053	6.0904	10.5669	9.2568	8.0496	9.4747	8.0466	13.3499	6.7818	8.208	6.962	7.6519	9.7651	7.3568	6.6221
PF3D7_1456400.mrna1_1	PF3D7_1456400.mrna1_1;565	565	8.0271	7.876	8.2175	13.0044	6.0533	7.5385	6.3598	7.0634	6.6982	8.6642	8.4634	6.2885	13.134	6.4678	8.1477	6.5727	7.12	5.7637	7.1824	12.1616	8.2232	7.5409	6.7703	6.6713	7.5796	6.7101	7.347	8.91	12.0322	8.4651	8.9915	6.4809	8.5143	7.0038	6.6275	7.9128	6.7221	8.0369	7.8156	7.6004	6.0325	7.2721	6.3649	6.8615	7.2897	7.9524	9.2028	9.6912	5.5871	6.6861	7.2373	6.6185	7.5413	9.3814	8.209	7.1215	9.3104	8.1205	7.3966	8.1776	6.1268	11.8304	6.835	6.4691	6.2549	7.4047	7.4901	8.9857	8.3996	8.7415	8.3854	9.6151	9.236	7.9719	9.4069	7.7339	12.8286	8.0798	8.5148	7.4825	7.9581	7.9825	9.7993	9.1327
PF3D7_1456400.mrna1_1	PF3D7_1456400.mrna1_1;566	566	8.603	6.9319	7.3825	13.4984	5.4226	7.4447	6.6892	8.0779	4.3576	8.3833	10.1104	5.7671	13.7705	6.4179	9.6962	5.9828	8.4274	3.9662	7.0942	12.3819	8.2705	7.143	6.1309	7.6354	5.823	6.2374	8.7673	10.4398	12.4241	8.5128	7.9728	6.2848	10.4973	5.3452	5.8919	8.9429	5.6029	9.0521	8.1304	6.0682	7.3179	7.2541	5.9103	6.0951	8.3638	7.5095	9.7846	10.4907	5.7714	7.0575	6.5312	6.6352	6.7007	9.3126	7.2422	7.2259	9.86	7.8431	8.0384	7.0566	6.1402	13.3515	7.7766	5.7206	6.1289	6.9221	8.6024	7.066	8.6656	7.558	6.3533	9.917	8.5425	7.2065	7.6789	7.3795	13.0716	7.9354	7.7293	7.4132	7.7538	8.9804	7.7987	9.2169
PF3D7_1456400.mrna1_1	PF3D7_1456400.mrna1_1;567	567	9.024	6.1878	8.7009	13.9436	6.3716	9.0832	6.5212	7.342	6.6385	8.7961	11.3864	6.021	14.1457	6.7825	10.18	6.6641	7.8505	5.2917	6.2992	12.2529	9.23	9.576	5.5853	6.7371	6.9598	5.5481	8.9363	10.0851	12.3427	8.8524	9.4496	5.3512	9.943	7.0812	5.5686	8.7276	6.8295	9.2705	7.5389	5.7412	5.5416	7.8704	7.0522	5.8248	8.7209	7.4538	9.8586	10.7956	7.8316	6.9498	7.0762	6.9306	6.101	9.5902	6.8103	7.6671	10.3987	8.1592	8.3521	6.5905	7.1526	13.6265	7.3189	6.135	5.9625	6.9593	9.057	7.2411	8.6307	6.8347	6.4575	10.6138	9.4231	7.8314	7.7426	7.4767	13.5559	6.8902	7.1952	6.9152	7.5661	9.5404	8.539	8.8561
PF3D7_1456400.mrna1_1	PF3D7_1456400.mrna1_1;568	568	8.5053	6.7313	7.8762	13.4299	5.0553	7.5413	6.3109	7.2878	5.5659	8.8073	10.5731	6.7056	13.1626	5.2479	9.8804	6.0749	7.6952	5.8186	7.528	11.9136	11.3184	12.715	7.4689	6.3434	6.5322	5.9761	7.9636	9.2778	12.0537	10.5859	12.9389	7.1296	9.6034	6.3731	5.4172	8.2781	7.0851	8.4341	7.6254	6.2658	5.6741	7.5719	5.8853	6.2861	8.1381	7.7605	8.5326	9.3261	5.5273	7.3931	7.0138	7.2958	5.5984	9.3745	7.2623	7.8324	9.5522	8.1491	8.0166	7.0505	7.9916	13.8184	7.887	6.1827	5.6294	7.0155	7.834	9.9998	9.2913	8.0577	6.8622	9.4855	9.0001	8.0199	7.5434	8.517	13.0697	7.536	6.7131	7.1569	7.347	7.9035	10.3779	8.8981
PF3D7_1456400.mrna1_1	PF3D7_1456400.mrna1_1;569	569	9.5785	6.797	8.9146	14.1589	5.9637	7.9536	7.1427	7.7041	6.1114	9.691	12.0151	7.8839	14.2934	6.2874	10.1252	7.195	8.4389	7.2215	7.4194	12.8032	9.8543	7.4391	6.7244	8.7591	6.4356	5.7808	8.1506	10.4124	12.8281	9.0252	8.3739	5.3027	12.2247	6.9664	5.9319	8.7262	7.1075	10.9104	9.0097	5.7978	6.435	8.2931	7.177	7.1249	9.185	7.5502	11.3892	11.2855	5.3523	7.2148	7.5406	8.9586	5.9425	9.7182	7.942	8.3408	10.9693	8.7719	8.3027	8.2824	9.3369	13.9792	7.969	7.7667	6.4666	8.0989	9.6783	11.4019	8.3825	8.2751	7.7446	11.0378	9.43	8.0655	8.6308	9.2616	13.8496	7.1493	8.592	7.7153	8.1217	10.1484	11.7685	8.3047
PF3D7_1456400.mrna1_1	PF3D7_1456400.mrna1_1;570	570	8.9169	6.9471	6.9373	12.5668	6.4795	7.719	6.9059	8.4613	7.7507	8.7965	10.4545	7.3948	13.1399	7.2758	8.652	6.5193	8.827	7.8386	6.6116	11.3422	9.8417	7.1793	7.335	7.866	6.3983	6.5541	7.7794	8.0251	11.1948	9.4336	7.5479	7.4898	11.2281	7.2215	7.4513	7.792	5.6369	10.4672	8.1226	6.375	7.1558	6.9352	7.1539	7.7196	8.3712	8.4599	10.3588	9.9903	5.0219	8.0245	7.8424	6.8143	6.6901	8.6318	7.1097	7.962	9.2251	8.5151	7.3574	9.8172	9.7841	12.6188	8.848	6.4619	6.0325	7.451	7.6279	11.3918	7.3584	8.008	8.3623	9.4986	9.5702	8.576	9.9303	10.4143	12.5541	8.3442	7.0341	7.3241	7.819	8.3425	11.9995	6.5487
PF3D7_1456400.mrna1_1	PF3D7_1456400.mrna1_1;571	571	7.8235	6.247	6.9378	10.3363	7.6718	7.3016	6.4043	6.6384	8.4891	8.4093	8.9545	8.4397	11.8817	8.4052	7.578	5.9764	6.9861	6.8531	6.5854	10.0694	7.714	6.7214	5.5696	7.6674	6.4248	6.633	7.7735	7.5504	10.1595	7.9791	7.4394	5.8035	9.1255	6.4236	6.3872	7.3862	5.706	9.2098	7.5336	6.0792	6.1673	6.1562	6.5081	6.3058	7.5411	7.3219	9.3315	8.1061	5.8686	7.4089	7.917	6.3418	6.8223	9.2715	7.0472	6.8813	8.4588	7.4374	6.5913	8.112	8.0771	12.2443	9.8125	6.7552	7.7486	6.5573	6.7149	9.8189	6.1731	7.2912	6.8764	8.2842	8.3714	7.9653	8.6422	8.1719	12.7111	8.1772	7.206	8.5048	6.8631	7.9101	10.7754	8.0318
PF3D7_1456400.mrna1_1	PF3D7_1456400.mrna1_1;572	572	8.785	6.9805	6.7608	9.1395	6.3411	7.3319	6.1108	5.9628	7.0385	9.2506	7.921	9.4139	9.2691	6.5432	7.8036	6.0961	7.493	8.2863	7.1631	9.2207	8.0229	7.3269	5.2001	8.0412	6.2696	5.3455	7.0448	7.1751	9.2901	8.3823	8.5735	5.3259	12.7263	6.6079	5.9834	7.4313	7.216	10.9937	7.759	6.4348	6.083	4.3219	6.8287	7.8971	7.5053	9.2578	10.8732	8.0853	5.3234	10.5693	7.4543	6.6242	6.5062	8.779	9.1253	9.6105	6.9882	7.9461	5.7743	9.963	10.9988	11.0027	8.971	6.1387	7.0214	7.413	6.408	11.784	6.392	9.0426	9.1073	7.6023	9.1089	7.457	9.4151	11.0848	10.9797	8.131	6.8012	7.436	7.7501	7.4156	12.435	7.7895
PF3D7_1456500.mrna1_1	PF3D7_1456500.mrna1_1;106	106	6.8361	6.7947	4.3889	5.7396	4.4976	6.2095	6.079	5.5326	5.0201	7.2441	6.6757	5.3359	5.6932	4.5084	5.6608	5.3323	7.1302	7.2326	6.2102	6.4856	7.6574	5.275	5.1671	10.9821	6.9373	4.9001	8.1941	5.2118	6.2985	8.8535	6.0783	3.7981	13.4167	7.4146	5.4202	9.1834	6.4284	5.4336	5.95	6.0762	4.406	11.7859	5.9265	7.4498	6.5526	5.3789	5.4705	5.6401	2.6531	7.2727	5.9862	10.947	5.8822	8.8234	5.6482	5.1181	4.0312	7.0764	8.2217	5.561	8.6988	6.7317	6.4954	5.9591	5.6915	5.2776	5.3154	7.0987	7.7771	5.3023	5.5795	6.0993	7.8186	7.5944	5.7541	8.539	6.9397	7.9359	7.6054	6.9616	6.4318	5.2334	8.0261	6.6486
PF3D7_1456500.mrna1_1	PF3D7_1456500.mrna1_1;107	107	8.1244	6.8608	4.9754	6.0976	3.4686	6.7359	5.7514	4.7527	5.0144	8.0604	6.2071	6.0076	6.2294	4.1946	5.972	5.9307	6.7348	8.3271	4.2327	5.9119	8.1862	6.156	5.0184	11.3021	7.6536	5.0246	9.4081	6.0121	7.3031	9.7603	6.6476	4.6182	13.9303	7.8008	4.1135	9.7572	4.7655	6.3151	5.7684	6.3847	4.025	12.1489	5.0374	6.9429	8.8681	7.3109	6.1307	6.2873	4.6088	8.2792	7.0819	11.2693	5.6993	6.4671	6.0957	6.3787	6.1886	6.934	8.7036	5.4087	9.9908	7.3428	8.3651	6.2679	5.8736	6.1599	5.6418	7.9077	7.1324	4.7317	7.1263	6.7807	8.7226	7.9247	5.9656	9.8394	7.35	9.3209	6.4793	7.5002	6.0659	5.0396	8.482	6.8643
PF3D7_1456500.mrna1_1	PF3D7_1456500.mrna1_1;108	108	8.2331	6.0637	5.6556	6.2778	5.0237	5.5665	5.9191	5.6921	5.054	8.0235	5.3363	5.9338	5.5198	4.6582	5.044	5.7509	6.704	6.5075	4.6135	6.7256	7.4258	4.9973	5.497	10.4345	7.263	4.9098	9.0214	5.202	6.3546	8.2115	6.6642	4.5717	13.8249	7.3661	5.0751	8.6348	5.5814	5.8397	6.1117	6.0911	3.797	11.2797	5.4135	5.9495	8.289	6.3237	6.2487	5.6932	5.3558	6.8932	6.7837	9.9973	6.1572	6.2778	5.4118	5.6571	4.2172	7.1728	7.7847	5.0548	10.3702	6.882	7.4839	5.8824	5.9319	6.2623	5.739	6.8837	7.2513	5.4446	6.2075	7.078	8.6384	7.6381	5.7216	10.8951	7.294	8.6563	7.2809	6.247	4.5999	5.62	8.0476	7.6963
PF3D7_1456500.mrna1_1	PF3D7_1456500.mrna1_1;109	109	8.0048	6.7739	5.7631	5.7279	5.4679	6.5203	6.6032	7.5786	4.4403	8.4727	6.5905	5.6817	4.554	5.532	5.9107	6.8307	7.489	8.2041	5.0772	7.6652	8.6406	6.1121	6.6446	11.2525	7.8617	5.1787	9.1214	5.735	7.4737	7.8715	6.4466	7.5955	13.2933	8.4661	5.5762	9.8395	5.9609	5.9635	7.5035	7.6495	4.7038	12.4615	6.0991	6.7405	8.5816	6.921	5.6619	7.1458	5.1583	6.6692	7.4326	10.1046	6.2292	7.2722	6.0224	7.3364	4.3964	9.0658	9.3098	7.4907	6.0275	6.8307	7.4201	6.1455	6.0065	5.8726	5.6882	7.8806	7.0775	6.2334	8.2584	6.0845	10.1935	8.3572	7.3073	6.071	8.655	8.8165	7.9931	7.5395	6.0516	6.0128	8.9794	8.7908
PF3D7_1456500.mrna1_1	PF3D7_1456500.mrna1_1;110	110	9.7519	9.1024	5.4864	8.2342	6.1254	9.3669	8.0951	7.8862	6.4419	9.6618	8.2305	9.4018	7.8208	6.1526	8.5789	8.2367	9.175	10.3892	5.0942	9.217	10.6506	7.5442	7.3679	12.3525	10.1678	4.6814	11.5452	6.6213	9.1771	11.2147	9.3808	6.7818	14.4193	10.7276	6.3266	12.4533	5.3964	7.4717	7.7279	8.3631	6.5874	12.7928	9.2066	9.0012	9.6615	7.3593	5.8012	8.9706	4.0356	9.5036	8.953	12.2678	7.619	8.1392	7.2334	6.5777	6.5076	9.5159	10.2139	6.6241	6.9861	8.8167	9.8729	8.1412	8.1185	7.8484	6.0246	10.3839	8.1846	7.8771	7.8677	6.5423	10.9011	10.1918	7.4376	6.3228	8.7486	9.7796	9.1806	9.5187	8.6765	7.0108	10.6755	8.5537
PF3D7_1456500.mrna1_1	PF3D7_1456500.mrna1_1;111	111	8.8577	7.0522	6.269	7.9542	6.1906	8.2862	8.6817	8.3156	6.7865	8.6251	6.6695	8.8647	7.988	6.7665	8.2227	8.4482	8.438	9.7705	5.8467	9.2874	8.3194	7.373	7.3187	12.5379	10.7467	5.3078	11.8725	7.5419	9.4067	9.4972	8.3876	7.1398	14.4206	11.1138	5.5494	12.2224	7.6256	6.09	9.0077	9.291	7.0579	13.4063	8.4194	9.3128	10.3369	7.1128	6.6163	9.3314	5.4666	9.5561	8.501	11.5966	7.268	7.8034	6.5957	6.3232	5.4548	9.1768	10.7699	7.1827	6.2564	7.9699	9.8602	8.6423	8.4162	7.5955	5.7336	9.8453	8.2874	6.5651	7.7282	6.2679	10.6176	10.3707	7.5337	6.6885	7.7544	9.3472	10.0382	8.0079	8.1086	6.493	10.0965	8.2669
PF3D7_1456500.mrna1_1	PF3D7_1456500.mrna1_1;112	112	10.2905	9.5265	7.2432	8.1965	6.8717	10.6718	9.95	11.2708	7.2558	10.5383	7.4092	10.4898	7.7125	7.64	9.9945	8.487	11.2291	10.7691	5.8866	9.7466	10.6538	8.6384	7.3017	12.4185	10.8939	6.065	11.7222	7.4806	9.2747	10.3635	10.588	7.229	13.9962	11.1081	5.8364	12.5086	9.2965	8.0729	7.8526	9.5532	9.3718	12.18	7.1626	9.321	9.9253	7.3996	7.8898	8.3856	5.4912	10.0818	10.347	10.6246	8.069	7.6437	9.2952	6.3051	6.7653	9.583	9.2544	7.1915	5.8053	8.7816	10.0489	8.1736	8.817	7.8814	7.0278	10.536	8.9059	8.3651	7.0737	8.0833	11.0413	9.4697	7.2042	6.3892	9.3197	9.5848	9.1591	9.8441	8.325	7.2245	10.5708	8.7287
PF3D7_1456500.mrna1_1	PF3D7_1456500.mrna1_1;113	113	10.402	9.9385	6.142	9.3713	7.7003	11.087	8.4289	8.3044	7.7844	10.2505	9.3332	10.8559	8.7708	8.1929	10.5073	9.1809	8.6197	10.7792	7.0296	9.2765	10.9631	9.3187	6.8639	12.3344	11.0859	5.5154	11.9599	7.8271	9.4327	10.3975	11.0631	6.646	13.0456	11.8299	6.8918	12.1696	9.3731	9.1749	9.9794	9.3202	8.5724	13.1424	8.7952	9.9265	9.6068	8.1709	8.4024	9.9902	5.6954	10.1915	10.0193	11.8124	8.3966	7.8262	11.3007	7.2263	6.4983	10.0376	9.8716	8.3787	5.4111	8.679	9.2824	9.0217	9.4951	7.6533	7.0037	9.6737	8.9759	10.2418	8.2248	7.0718	10.7707	9.8584	7.6278	6.0548	9.4667	9.1135	9.4872	10.3042	8.3161	7.9222	10.1495	7.6306
PF3D7_1456500.mrna1_1	PF3D7_1456500.mrna1_1;114	114	10.5381	10.3984	6.6185	8.638	8.6426	9.1042	7.738	7.3045	8.101	10.5351	10.174	8.5462	8.0082	9.2986	8.3676	8.1709	8.3081	10.9711	6.782	9.4842	10.5114	8.9274	8.0463	12.0968	10.5456	6.3514	12.565	6.9612	9.357	10.2004	10.7321	7.4473	13.4836	11.765	5.972	12.4222	9.5964	8.1055	9.0693	9.977	8.8883	10.5051	7.0777	8.2524	9.5082	7.588	8.0357	9.2186	6.6984	10.0244	10.1331	11.8072	8.2612	8.0937	11.9356	6.9393	7.4359	10.7315	7.9224	8.0317	6.0415	8.1546	10.1483	9.1486	9.5628	7.7332	7.1082	10.0855	8.7109	10.92	8.1249	7.4863	11.3007	8.774	8.314	7.1862	9.4417	9.2576	9.0343	10.1305	7.6793	7.8874	10.5375	7.6947
PF3D7_1456500.mrna1_1	PF3D7_1456500.mrna1_1;115	115	11.0677	10.1281	8.2403	9.2997	8.0109	10.0549	7.1991	7.5152	7.5151	11.2275	7.0355	8.8652	9.3142	8.4849	9.1858	8.4988	8.7385	11.1945	6.4471	10.2788	10.6801	8.764	7.7144	12.6463	10.0169	7.9912	12.6968	7.0741	10.0569	10.3562	10.8769	7.6322	14.4163	9.8349	7.0607	11.8366	10.3532	8.3905	9	10.7761	9.7065	9.4994	7.9375	8.6921	9.8069	8.3847	8.3597	8.84	6.1473	10.0174	10.8247	12.497	8.2184	7.667	12.6763	7.8447	8.3264	10.523	8.1664	6.9171	6.2504	9.2932	10.7717	8.9442	9.8931	7.8867	6.7473	11.1871	8.7603	11.7957	8.2772	8.1754	10.9727	8.9988	8.6611	6.9561	9.4599	10.2025	8.9761	10.377	8.4221	8.0039	11.0654	8.2742
PF3D7_1456500.mrna1_1	PF3D7_1456500.mrna1_1;1020	1020	7.7933	4.8919	6.9065	5.487	6.545	6.0527	6.1357	6.3076	7.9998	8.1456	7.387	5.9291	5.6291	7.5128	5.1993	5.9839	5.9336	8.3633	5.5475	6.2937	6.8246	9.3095	5.7065	5.5301	6.8157	4.1383	5.5804	5.6893	6.2172	7.0683	9.6092	4.5385	6.5783	7.1262	5.478	5.8934	10.3754	5.8985	5.5078	4.588	5.8674	5.8718	5.1747	6.8225	7.3771	8.4524	5.5521	5.2059	6.073	8.1209	7.2667	6.1056	5.5699	9.3004	5.6138	9.202	8.9719	6.3194	6.2615	6.7275	5.6456	6.6582	7.2388	8.1857	7.5954	6.1087	5.3154	7.6397	8.7948	6.6939	8.4543	8.9774	8.0463	7.1348	7.4011	6.5506	7.9784	6.8152	7.8688	8.8533	6.273	6.3259	8.2243	7.9827
PF3D7_1456500.mrna1_1	PF3D7_1456500.mrna1_1;1021	1021	8.2364	5.8829	6.0268	6.4123	7.4506	5.8718	5.2407	5.8595	7.4915	8.2754	6.8515	6.7517	6.1625	6.9116	5.8856	4.5963	6.0453	8.6338	4.5741	5.3089	7.1808	8.6135	5.3273	6.2207	6.1795	4.2141	5.8212	5.6719	6.3846	7.6311	8.6342	5.1098	6.6606	6.6552	4.7203	6.8857	10.1446	5.5311	5.4986	4.7328	6.3302	4.5686	6.0115	5.9542	7.6736	8.4061	5.876	5.257	5.4226	8.6353	6.6225	7.4231	6.7355	9.0781	5.0879	8.9179	7.6755	6.5404	6.0334	5.6118	6.3647	6.546	7.2467	6.9272	7.6495	6.2681	5.233	9.5211	8.8718	6.6013	7.7523	7.5265	8.3963	6.6758	6.0391	6.8239	8.0617	6.3208	7.3142	8.6053	6.1083	6.4788	10.0232	8.2749
PF3D7_1456500.mrna1_1	PF3D7_1456500.mrna1_1;1022	1022	8.415	6.0483	6.1613	6.1428	7.4748	6.9393	4.8938	6.2396	7.6125	8.6463	7.4116	9.7269	4.5898	7.8848	6.1725	5.1114	6.4264	7.4318	6.4026	6.8435	8.2671	8.7944	5.7123	6.7951	6.4443	3.7623	5.2176	5.9646	6.7598	7.7131	9.2702	5.756	7.1314	7.0392	5.2338	4.8283	10.5152	7.5074	5.8296	5.0989	6.9419	5.3726	6.5458	5.5774	8.3743	8.3098	6.5474	5.7944	5.8025	8.4553	7.2668	6.5877	7.4335	9.2627	5.5886	7.9393	7.9074	7.276	6.0204	5.8135	6.0453	6.7082	7.8404	6.9435	8.0474	6.3593	5.5056	8.5556	9.2709	6.9039	7.9777	8.0944	8.4769	7.6086	7.9358	6.8693	8.6224	7.5721	7.871	9.1973	6.69	6.5503	9.2645	8.8504
PF3D7_1456500.mrna1_1	PF3D7_1456500.mrna1_1;1023	1023	8.4082	5.5714	6.2793	7.1081	7.02	5.9098	5.8377	5.9946	8.0293	9.3008	7.3243	8.389	7.7321	6.8723	6.7764	4.9519	5.8329	8.6687	5.2813	6.8824	7.798	8.1027	6.4886	6.3049	6.6079	6.2948	5.2376	5.7978	7.4146	8.9566	8.6648	5.3736	6.7585	6.668	5.9554	5.8726	10.4583	8.2095	6.353	5.0644	6.8955	5.4492	6.0923	6.4542	8.5557	8.4058	6.9522	6.258	5.8334	7.9565	7.0852	6.7797	7.3603	10.5821	5.2608	8.41	8.5043	6.5604	5.7129	6.9767	6.3808	7.8393	7.3359	6.1502	8.2582	6.0792	6.325	7.7045	9.0394	6.6798	8.4102	8.6857	7.9796	6.5429	7.377	6.9773	8.6231	7.3276	6.8009	8.9266	6.4809	6.3542	8.4613	8.5727
PF3D7_1456500.mrna1_1	PF3D7_1456500.mrna1_1;1024	1024	8.4418	13.5598	5.9435	8.0785	7.4197	6.8077	6.554	5.7203	8.0545	9.0808	8.1187	8.3271	8.3657	7.1748	6.4946	7.0494	6.5654	8.3056	7.9583	9.8759	8.0805	8.1725	6.5683	7.4087	6.2557	7.7223	5.5732	7.2295	10.0194	8.8395	9.1469	5.8174	7.1451	6.5627	6.4253	5.7032	9.8875	7.546	6.0721	4.5342	6.7939	5.5756	4.9088	5.7249	8.0859	10.6283	7.0892	5.7279	6.6685	7.8345	6.5956	6.8912	7.0084	11.9462	4.9919	10.432	7.6894	6.4925	6.0074	7.5103	6.9621	7.6836	7.7199	6.1177	7.6237	6.4152	6.8237	7.1396	7.5536	6.3721	9.4851	7.4716	7.4618	6.4128	8.6941	6.7919	8.3542	7.0953	6.3932	8.5741	6.0448	8.0208	7.6185	7.439
PF3D7_1456500.mrna1_1	PF3D7_1456500.mrna1_1;1025	1025	8.7537	6.465	5.7934	8.3313	7.6929	5.7027	5.6653	4.3618	5.4323	8.9597	7.1105	5.6704	7.9523	7.4277	5.7049	6.0363	5.0094	6.6084	5.9887	7.5943	7.1914	5.605	7.6118	5.8138	5.0548	4.9117	4.2441	5.7328	7.918	7.3522	5.6392	6.7769	6.3738	5.3558	5.2211	4.6542	7.8562	6.4622	7.8552	5.2192	6.547	4.917	5.6738	5.6576	7.4714	9.7591	6.8923	7.7019	5.0613	6.1817	6.0665	5.6991	6.8715	11.7887	5.4413	8.3175	6.3087	6.1703	5.8989	6.7655	6.8149	6.1066	5.5323	5.5874	4.9681	4.9556	5.4796	6.0824	6.7253	5.3964	11.6901	6.415	7.6536	5.516	7.4305	6.3343	6.7502	6.5192	6.2566	5.8482	4.5777	4.0644	5.4764	7.1056
PF3D7_1456500.mrna1_1	PF3D7_1456500.mrna1_1;1026	1026	9.8799	6.0072	6.869	8.9501	8.8425	6.2091	5.8043	4.4679	7.2217	9.1851	7.5096	6.8633	8.8151	8.5201	6.1447	5.0343	5.4509	8.3568	5.029	9.3407	7.6762	7.7874	8.2833	7.3304	4.6651	6.0117	4.9995	5.7463	9.9314	7.4469	8.5983	8.0297	7.0229	5.0639	6.3065	4.7076	8.1535	7.233	8.3711	5.4992	7.7286	5.8607	3.1969	5.6182	8.7439	11.5559	7.8046	7.9702	6.4444	6.524	6.2876	5.7594	7.7655	12.8206	5.1481	11.2625	7.6186	6.3897	5.2854	5.6653	7.0495	6.5711	6.4471	5.4165	5.394	5.9117	7.0455	7.354	7.9139	5.7428	12.563	7.145	7.4107	4.8812	7.0061	7.4222	8.1756	6.8683	6.4007	6.6488	6.413	6.907	7.8283	6.9609
PF3D7_1456500.mrna1_1	PF3D7_1456500.mrna1_1;1027	1027	8.9796	6.1514	6.2882	8.5343	7.7216	5.5011	6.0657	4.8405	5.9519	9.3453	7.0753	4.7581	7.5165	7.9175	6.1504	5.2087	6.0873	7.0394	5.8622	8.55	7.0975	6.8271	7.9094	6.8764	5.6935	5.8017	3.9107	5.4482	9.3074	7.6601	6.7878	7.7449	6.9788	6.0807	6.0016	4.3576	8.2655	6.8017	7.9481	5.6769	6.4248	4.9986	5.7482	6.0849	8.1341	10.7915	6.9674	7.7629	5.9052	7.2356	5.6531	5.128	7.0769	11.8263	5.2407	10.3988	8.5012	6.7835	5.6966	5.3509	7.8782	6.0306	6.0616	5.0904	5.5481	6.2069	5.8907	6.6887	7.3134	5.5904	12.778	7.5623	6.862	5.3944	6.8557	7.4389	6.3336	6.301	5.9667	7.171	5.0072	6.4686	7.1585	7.7419
PF3D7_1456500.mrna1_1	PF3D7_1456500.mrna1_1;1028	1028	7.0349	5.8654	5.7517	7.4705	5.4162	4.6993	5.1445	4.6106	4.5765	7.6775	5.5598	5.2384	6.4756	5.8477	4.9241	4.8485	5.8873	6.8586	5.2589	6.8616	5.8457	5.2315	7.0247	5.8447	5.7043	5.5506	4.2972	4.7522	7.3779	5.986	6.3239	6.7351	6.1767	4.4182	5.9359	3.6656	7.3142	4.8861	5.7304	4.846	5.0228	4.8875	4.86	5.9269	6.7795	8.145	6.6353	7.0795	4.7787	6.2655	5.2315	5.2843	5.7463	9.8447	5.4883	7.1761	7.0436	5.7002	4.6088	5.9463	8.0101	5.9558	6.0047	5.1723	4.8176	5.3452	5.2979	5.8557	7.2541	5.6625	10.5363	7.9248	6.2205	3.669	6.6852	7.4317	7.7586	5.1276	5.4565	5.5239	5.7732	5.202	6.3323	7.2207
PF3D7_1456500.mrna1_1	PF3D7_1456500.mrna1_1;1029	1029	6.684	6.2746	5.6803	6.0461	3.9523	5.6482	5.4519	5.1823	4.3313	7.0961	6.1075	4.9846	5.2612	4.306	5.0215	5.4529	6.0341	5.3038	5.3768	7.7656	5.8125	6.1062	5.5273	5.9378	3.9662	4.9439	4.9837	5.9809	6.5119	6.0106	5.4699	5.2441	6.2329	5.04	5.3561	3.5173	5.993	6.4325	4.7965	6.3939	5.2311	5.2705	5.2858	5.4845	6.6984	5.9966	7.9506	5.803	6.9547	5.9793	4.4854	5.8253	4.2016	8.9941	5.6126	7.3744	4.5373	6.2014	5.4239	5.3501	7.8432	6.2313	5.7363	9.1264	5.0535	5.6628	4.7501	5.8763	7.3852	5.5829	8.9338	5.079	6.1227	5.1318	5.6141	8.2254	7.339	5.9274	8.3187	6.2219	4.3653	4.9505	6.4358	7.0496
PF3D7_1456500.mrna1_1	PF3D7_1456500.mrna1_1;1030	1030	8.0607	5.6337	4.9625	8.3323	6.8566	4.8278	5.6038	4.5135	4.8826	8.5688	6.3647	4.541	7.7853	6.1451	5.1934	5.1173	5.7743	7.1833	4.9547	8.0539	6.1052	5.6837	6.7956	4.889	4.4963	5.8245	4.2869	4.6971	8.9087	5.5204	7.6824	6.548	5.3988	4.6559	5.5951	5.3413	5.3056	7.2653	5.8866	4.7082	6.9112	4.441	5.2906	5.3927	6.4189	11.6945	6.6575	5.3702	4.7301	3.9523	4.8644	4.4236	4.9336	11.3519	4.6328	11.9765	4.742	6.8834	5.2679	4.1218	4.7043	5.0781	5.0631	4.5008	5.3041	6.7464	7.377	5.9079	4.8654	6.0168	12.2527	5.3505	6.3208	4.6467	4.5928	4.1227	5.0219	5.3045	6.2135	5.7054	6.433	6.4694	5.6893	3.5583
PF3D7_1456500.mrna1_1	PF3D7_1456500.mrna1_1;1031	1031	7.8907	5.098	5.8718	8.2759	6.6194	3.99	5.1699	3.157	6.154	8.4006	5.0942	2.5753	7.9903	5.2998	5.5629	4.9547	4.7787	6.9178	4.9222	7.3018	5.3646	6.3674	5.3861	5.5046	3.5838	6.121	5.1591	5.1831	7.7984	5.342	7.5777	4.889	5.7382	3.7592	5.7647	4.9103	5.3927	6.038	5.2668	3.7538	4.6837	4.5856	3.3045	4.4725	6.6502	10.7042	5.7178	5.0566	4.4692	4.3889	4.0917	4.393	3.2957	11.6108	4.1094	10.9554	5.7727	5.6571	5.0518	3.7729	5.2392	5.1379	5.1027	4.7131	4.6871	6.6615	5.565	5.2114	3.9486	5.0396	10.7569	5.5075	4.254	5.4594	5.7837	5.0321	5.4545	5.2464	5.9991	5.6038	6.5412	5.5862	4.634	4.701
PF3D7_1456500.mrna1_1	PF3D7_1456500.mrna1_1;1032	1032	8.9037	4.9699	5.4653	8.6741	8.0656	5.9369	5.1965	3.319	7.3735	9.0101	5.6485	5.1481	8.3313	7.8746	6.0442	5.4611	4.4423	7.012	5.4725	9.299	6.7845	7.2408	7.1626	5.8946	5.0824	6.7374	4.8186	4.588	10.0883	7.8336	10.8876	6.4532	5.6352	4.7544	5.6209	5.6447	5.9642	7.2817	6.514	3.4515	5.8102	4.4012	4.5892	5.04	7.4169	8.7428	6.8636	6.9242	5.1591	2.7908	5.1595	4.1202	5.4155	9.7558	4.8679	9.1149	4.3241	4.7991	5.3005	5.3154	5.1735	6.8997	4.1383	4.6786	4.382	6.492	4.9602	5.8392	5.4584	5.8738	6.3111	5.044	5.4323	4.8037	6.2834	4.98	6.8537	4.673	5.257	5.1851	6.8737	4.2227	5.8089	8.136
PF3D7_1456500.mrna1_1	PF3D7_1456500.mrna1_1;1033	1033	7.2592	5.8171	4.9064	5.6296	3.2063	5.7431	4.7263	3.278	3.7038	7.2543	3.6392	4.5466	4.2532	3.2928	4.7015	4.3455	5.1018	4.0815	5.4101	5.3212	7.744	3.4725	3.5957	4.854	4.3937	3.3799	3.6871	4.9074	5.6929	7.6415	4.2487	0	4.8043	3.8895	4.0566	3.4249	4.8629	5.14	4.106	2.2048	5.1538	4.9136	3.3951	4.6456	5.5129	1.9745	5.1223	4.1977	4.0738	2.9837	4.6599	5.4816	3.0976	5.1663	5.503	4.9293	4.5078	4.4803	5.6622	7.4127	4.889	6.0378	3.7939	5.1285	4.3169	4.9796	4.4588	4.8535	4.0126	5.4005	4.6616	5.8202	5.31	4.0054	6.9954	4.4679	6.2746	3.9364	5.714	3.2016	5.5185	4.7703	5.9669	2.7071
PF3D7_1456500.mrna1_1	PF3D7_1456500.mrna1_1;1034	1034	6.3468	5.0896	3.3031	4.9612	3.6276	5.7046	5.4433	5.2679	2.8738	6.9536	4.384	4.121	4.9968	4.4666	4.8987	5.1635	5.4416	4.5429	5.6699	4.1867	5.6913	4.5065	4.3854	5.0103	4.135	3.5236	3.852	4.5298	4.4336	4.1739	5.2196	3.1875	4.4673	5.383	5.1843	4.3001	4.0453	4.9274	4.9293	4.4114	4.0479	4.5122	5.0206	3.9523	3.6519	3.9021	5.9519	4.3834	4.0858	5.0496	3.6462	3.8963	4.1268	4.0815	5.033	4.1969	4.8455	4.7241	5.6519	6.9446	4.5801	5.7819	5.0453	5.4995	4.3031	6.0887	4.8288	7.0119	5.3533	5.1867	4.0277	4.9021	4.1276	4.9547	6.6299	2.9126	6.4967	4.8704	5.0892	5.6311	4.4162	2.4436	7.3633	3.2234
PF3D7_1456500.mrna1_1	PF3D7_1456500.mrna1_1;1035	1035	6.0459	5.7929	3.5981	4.3255	4.6129	3.7214	3.9326	3.3118	3.0738	5.4915	1.6781	4.1457	4.5886	2.0772	4.6927	4.6871	4.9528	3.5261	4.9098	4.5173	3.4995	5.1052	4.4114	3.5789	5.3012	2.9298	3.5595	4.995	4.2472	5.5342	5.373	3.9855	5.2943	4.4502	3.3785	0.8156	4.0583	4.3377	4.5484	4.3709	4.3937	4.4957	5.5484	4.0798	3.4436	4.0321	3.3896	4.848	4.5466	2.9542	5.0951	5.6372	3.3519	5.9071	4.3646	4.2342	4.6826	5.319	3.1194	4.5273	4.6299	5.7695	4.5613	4.4216	4.7892	5.2048	4.4725	5.6241	5.2743	4.9991	4.1457	4.8181	5.1276	3.4195	5.7988	2.4087	6.762	4.862	5.1961	5.4219	5.3402	4.4012	4.4692	4.6311
PF3D7_1456500.mrna1_1	PF3D7_1456500.mrna1_1;1515	1515	5.0264	5.0592	4.7071	3.7803	0	6.266	4.3646	1.2327	0.8639	5.709	3.0618	4.9662	5.0023	2.5435	7.0954	5.1723	3.6904	4.4757	4.6781	3.4249	5.6707	3.0303	3.5148	4.5261	4.5072	4.1795	0.9782	4.4548	2.0875	6.0505	5.1181	1.2869	5.7544	4.1627	2.7824	4.266	3.5632	3.0215	4.843	4.4256	2.2141	3.4995	3.4555	2.7049	3.332	2.9616	3.3147	4.4906	1.7698	2.5632	3.9864	4.0054	2.9837	4.2418	4.9695	4.225	3.9955	4.2638	4.6559	4.9814	4.6088	5.044	4.8758	4.1473	3.6404	4.0126	2.5558	5.5515	3.7236	3.6124	4.1867	5.2961	3.6565	5.3455	5.4561	4.7949	4.1522	3.0072	4.7975	3.4919	2.433	5.5308	3.3391	4.0365
PF3D7_1456500.mrna1_1	PF3D7_1456500.mrna1_1;1516	1516	5.0356	5.5817	5.3477	4.1659	2.516	6.6131	5.8445	3.969	0	4.431	4.8283	4.7501	4.6223	1.511	6.2939	4.7787	4.8309	3.7463	4.4403	4.4529	5.2392	3.1747	3.858	3.557	3.9307	3.7236	3.1843	3.9588	3.796	4.3792	4.7965	2.342	4.6999	2.7549	4.0303	2.257	3.3176	4.7004	4.0824	2.3618	2.8856	3.9819	2.5969	3.9288	3.2525	1.257	5.9229	4.6369	4.4925	3.3632	4.7745	4.1651	1.6915	4.7071	4.266	3.0976	3.4634	4.6153	5.2016	4.3234	4.8314	3.696	3.5311	5.0264	4.101	4.3667	4.6404	4.8943	4.2257	3.9864	2.8053	5.1202	4.0036	4.4107	3.7761	4.0418	6.6809	4.5423	4.8369	4.6496	2.9782	3.4195	4.0312	4.5674
PF3D7_1456500.mrna1_1	PF3D7_1456500.mrna1_1;1517	1517	6.1307	4.9542	3.7148	4.2645	3.942	6.5037	4.3875	2.5261	1.6462	4.3349	4.8079	4.5279	4.5993	0	5.2784	3.5072	4.2965	0.189	3.3089	5.0892	4.8694	2.5898	4.2342	3.4074	4.6188	1.1763	4.1144	4.9069	4.6656	5.8863	4.6696	3.067	3.466	4.1514	3.6679	4.0644	4.347	4.7479	5.1256	3.5286	4.6843	4.2449	4.2319	4.5204	4	4.8445	3.4436	4.4222	3.6299	2.969	3.8309	5.3681	4.1882	4.6826	3.7027	4.0152	4.8212	5.1843	5.3625	3.8856	3.8895	3.706	3.5509	2.189	2.3923	4.8733	3.4249	4.6094	3.8012	4.4796	4.3089	4.85	4.3985	4.8283	5.3858	4.3031	4.8384	4.263	5.2353	3.2373	3.847	2.6736	4.1723	4.0453
PF3D7_1456500.mrna1_1	PF3D7_1456500.mrna1_1;1518	1518	5.726	6.0345	4.3736	4.7328	2.9727	4.2273	4.4575	3.9505	3.1779	5.2464	5.911	1.9523	4.6707	2.7677	4.649	6.3992000000000004	4.8748	3.5993	5.1276	5.1387	4.9439	4.9069	3.9882	3.1651	5.0674	4.0027	5.1619	4.7131	4.8465	5.353	5.6996	2.8758	5.0657	4.4816	5.3611	3.8768	5.0383	4.7634	4.995	3.5148	4.5286	4.1827	4.8659	5.0308	4.2891	5.2083	4.6264	5.0781	3.2913	4.126	4.3526	4.7538	2.5801	4.6525	5.2369	4.009	4.7153	5.5841	5.682	5.2581	3.6124	5.4812	4.785	4.4925	4.7285	4.3667	3.8826	4.9355	4.8773	3.8982	5.0135	4.8694	3.7159	4.7398	6.2657	4.266	5.5466	5.1619	5.2161	3.0959	4.0993	3.5484	3.9486	3.5729
PF3D7_1456500.mrna1_1	PF3D7_1456500.mrna1_1;1519	1519	6.4258	4.6758	4.431	5.3834	2.8914	2.9653	4.073	0.3448	2.7334	4.6171	3.7093	3.7474	4.0557	0	3.6323	5.2817	4.9001	3.0391	4.9509	4.8919	5.0148	4.1052	4.7634	4.6282	3.7814	4.2126	5.029	4.193	2.7761	4.9528	5.9331	4.2071	4.7549	5.4512	3.9736	4.1739	3.7549	5.3903	5.2787	5.0321	2.189	4.211	4.6899	4.4725	3.2188	4.2273	4.4289	4.2196	4.3052	4.144	4.5008	4.0695	3.7463	4.0391	4.6106	4.7104	4.157	3.3363	6.3005	5.0032	4.5404	5.1679	5.306	4.6288	4.0339	5.0361	3.2824	3.7377	3.9165	2.858	4.3681	5.1558	4.3583	4.6247	3.4182	5.7918	5.8081	4.8997	5.1771	3.7398	3.9964	3.7655	4.8166	3.5509
PF3D7_1456500.mrna1_1	PF3D7_1456500.mrna1_1;1520	1520	5.7814	5.4899	5.1993	4.4614	2.2234	2.6299	4.8278	4.4256	2.266	5.07	5.133	3.9542	4.3298	0.433	3.856	4.4128	4.7071	3.406	2.7782	4.3512	4.9439	4.4476	4.6513	4.6966	5.0264	3.7939	3.6064	4.2906	5.0081	5.6436	4.8963	3.263	4.8293	3.8379	4.5135	3.5385	3.8728	4.9079	5.1647	1.5008	3.5705	4.854	4.2994	3.903	5.1526	2.1538	3	5.3012	2.546	3.99	4.7871	5.0295	4.5916	5.7983	4.1489	5.4611	2.1827	5.1318	5.2869	4.7729	5.373	6.2793	4.6387	4.6473	5.1181	5.1795	4.144	4.9667	4.8273	4.8748	4.8875	4.9616	6.5099	5.5524	5.3466	5.5472	5.3625	5.4555	5.9565	4.3391	4.8135	4.5129	5.3484	6.1971
PF3D7_1456500.mrna1_1	PF3D7_1456500.mrna1_1;1521	1521	5.8575	5.6191	4.9054	5.1799	3.0426	3.757	4.347	4.2008	3.6381	6.4529	6.0507	5.0018	5.4886	2.6485	4.275	5.7336	4.7861	4.2396	4.2434	5.1863	5.2513	3.4647	4.3067	4.4316	4.6182	5.3205	3.844	5.3646	4.554	6.0005	4.3868	3.6915	4.8405	4.3568	5.1878	4.5951	3.3813	5.1285	4.1546	5.5024	4.7153	4.1497	4.3462	4.5747	4.225	3.9873	3.8043	7.7417	3.7527	4.4627	4.0747	5.0378	4.1898	5.1022	5.1906	4.4107	5.2456	5.496	5.3882	4.2449	5.1465	5.5049	4.1554	5.314	5.5622	5.3621	4.4416	5.3237	4.6398	4.0461	3.0197	5.1272	3.8914	4.2832	5.2001	4.8048	6.5328	6.1191	5.7071	3.8359	5.2924	3.7301	4.8689	5.0904
PF3D7_1456500.mrna1_1	PF3D7_1456500.mrna1_1;1522	1522	5.5708	4.6253	5.7371	5.3778	1.516	4.2972	5.3523	1.0909	4.4867	4.8963	5.7167	3.6702	5.4067	3.2555	3.4114	5.3509	5.9602	3.6882	4.2913	5.7479	6.3801	3.6076	5.2028	4.4263	4.5472	4.691	3.8125	4.9355	5.3726	5.4016	5.4033	3.9001	4.2288	5.3505	4.1699	1.9672	5.2137	6.1328	4.9378	4.5564	3.905	4.464	5.1243	2.7908	6.4041	5.9607	4.6264	4.5862	3.8288	3.479	3.3896	5.466	4.04	5.5379	4.7366	5.1089	4.3847	5.1851	4.3067	4.6859	5.3799	5.4426	5.0099	5.1981	5.3107	4.6519	6.0659	5.8204	5.8535	5.1655	4.1375	5.5151	5.1823	5.1969	5.5323	5.8455	6.286	4.8135	5.5984	4.8227	4.9303	5.3052	4.842	7.3323
PF3D7_1456500.mrna1_1	PF3D7_1456500.mrna1_1;1523	1523	5.8567	6.4039	4.9486	5.3154	4.2705	4.1755	5.009	4.7257	4.9873	4.6502	4.1611	3.4529	4.0976	2.189	5.1457	4.7814	5.1843	4.6276	4.3646	5.7498	5.0862	3.8186	3.7687	5.3208	5.135	2.9946	4.4867	5.5087	6.2399	5.0963	4.9959	3.3334	4.6887	5.496	4.5385	4.2547	4.0909	4.9681	4.9317	6.2104	4.8625	4.6736	6.4738	5.803	3.3277	3.7485	4.2847	6.2638	3.9117	4.7452	4.7236	6.575	2.5826	5.3111	4.2016	3.9873	3.9782	5.3399	5.7493	4.649	5.0828	6.071	5.1815	4.8861	5.1039	5.0343	3.8639	4.7939	4.8895	5.1148	4.2832	5.2638	3.9165	5.1731	5.7382	5.0976	5.5823	6.015	5.9258	4.7714	3.853	4.6358	5.0206	5.6267
PF3D7_1456500.mrna1_1	PF3D7_1456500.mrna1_1;1524	1524	6.3279	5.2059	4.5717	5.4472	3.3533	3.0721	4.6294	3.9203	3.9146	5.5046	4.4925	4.7729	4.26	0.1375	4.2675	4.2494	5.3667	3.7761	5.7934	4.735	4.8763	4.8826	4.673	4.851	4.9165	3.1763	5.5308	5.5011	5.7764	5.7671	5.8298	5.7382	4.4601	4.6893	3.4647	4.408	4.2928	5.1807	5.6639	4.26	2.9928	4.8743	6.1487	5.4643	4.5261	3.488	4.6041	5.4522	5.1631	3.5957	4.5116	6.2315	3.1651	4.7382	4.8709	4.7328	3.9155	5.054	5.2392	4.9523	4.8166	5.6194	5.0925	5.4009	4.211	5.1934	3.9644	4.5862	4.926	5.504	4.5638	5.7444	5.4463	5.4199	5.9021	5.5665	6.4067	5.935	5.2513	5.6904	4.3568	4.3016	2.3868	5.3968
PF3D7_1456500.mrna1_1	PF3D7_1456500.mrna1_1;1525	1525	5.3695	5.4673	4.0188	5.1655	3.3031	4.6153	4.9486	3.3576	2.5826	4.5491	4.3234	3.3377	4.6047	2.9764	3.6531	5.3445	4.7164	5.0742	3.9279	4.4026	5.0635	5.1579	5.1831	5.5823	4.9575	4.5173	4.9491	4.7808	4.314	5.327	4.9491	2.7312	5.6588	3.9635	4.2668	5.2284	4.4383	6.1135	5.4019	3.3646	4.6871	5.1453	4.5014	2.263	3.157	3.7729	4.3284	6.6066	2.8777	4.6053	5.7621	6.2396	3.3074	5.9105	4.6565	3.189	4.0609	5.6064	4.5441	2.8836	4.4148	5.6932	4.4561	4.1185	2.2296	5.6625	5.0032	4.4886	3.8963	4.1977	4.193	1.6276	3.6993	4.8248	4.6223	4.8253	6.2411	4.7996	5.8447	4.327	4.1811	2.2203	5.8387	5.6795
PF3D7_1456500.mrna1_1	PF3D7_1456500.mrna1_1;1526	1526	5.585	5.0836	5.0246	4.4963	2.2172	3.6496	4.2319	0.6229	3.5373	4.7279	4.116	4.4141	5.2319	1.0072	4.0036	5.478	5.2273	3.6519	3.5223	4.934	4.8694	3.0566	4.7257	3.281	4.8006	3.5298	4.2965	4.9444	4.3491	5.2075	3.8895	1.7613	4.408	5.8019	4.4841	2.669	4.5668	5.2106	5.5008	3.7192	5.347	4.7257	4.5229	4.4886	4.0488	4.0798	5.1276	5.3445	4.1301	4.2464	4.4581	4.121	3.3813	5.23	4.849	4.4336	4.1707	4.594	5.4728	3.7214	5.0509	4.4482	4.712	4.8395	2.4725	4.8161	4.8043	3.5692	4.9059	4.9565	4.5868	4.3399	4.5148	5.1691	3.7677	5.4087	5.8946	5.1997	5.4935	2.254	3.7866	3.8053	4.2832	4.5078
PF3D7_1456500.mrna1_1	PF3D7_1456500.mrna1_1;1527	1527	5.4728	5.4162	3.857	4.3241	4.2079	4.3583	5.463	2.7225	0.7991	5.2369	4.6837	4.1177	4.479	2.1408	3.6668	4.0295	4.7181	4.858	4.14	3.5198	3.9392	3.9973	5.0807	4.1603	4.3391	3.7463	2.254	4.4796	4.4033	5.4131	4.8032	4.1383	4.2456	4.278	4.2928	2.4957	3.3882	3.756	4.9288	3.5185	4.406	3.796	4.314	3.7268	3.2943	3.4141	4.2472	4.1906	4.3161	2.1795	4.7317	4.7639	3.5059	5.2758	5.1739	4.0652	5.0286	5.4276	5.1367	4.969	4.8856	2.6439	4.8987	4.8851	4.8084	4.4195	4.0678	4.1465	4.0099	3.9579	3.7126	4.1018	3.8146	6.0566	5.4403	4.8227	4.4489	4.4121	5.812	3.4383	4.9098	4.8807	5.0518	5.1169
PF3D7_1456500.mrna1_1	PF3D7_1456500.mrna1_1;1528	1528	6.211	4.9439	4.2472	4.2063	3.126	2.9745	5.0081	3.497	3.0426	4.9841	4.8748	3.8022	3.7623	2.9411	3.9718	5.5132	3.9107	3.4209	4.0268	4.7393	5.2376	2.9392	4.6882	4.0832	4.2102	4.9873	3.585	3.7452	4.2891	5.4449	3.466	3.373	3.9635	3.6496	4.0286	3.5323	4.3234	5.3226	4.6814	2.5484	4.8017	3.5558	5.6326	4.9713	2.3045	4.6235	5.496	5.1957	3.5898	3.9098	4.7682	5.3356	2.991	4.516	4.5951	5.0144	4.7729	4.6381	5.3771	1.9709	4.5987	4.3161	3.2854	4.0233	3.5765	5.4002	4.887	5.1214	2.8074	3.9117	3.067	5.2731	4.3723	4.8374	5.1408	5.4705	5.8642	4.0426	5.4363	4.4614	4.1276	2.3306	2.3391	4.8243
PF3D7_1456500.mrna1_1	PF3D7_1456500.mrna1_1;1529	1529	5.3802	4.7328	4.7257	4.2203	3.4502	4.1867	5.5922	3.1177	2.4222	5.2555	3.4673	4.7485	4.9635	1.8115	4.3205	4.7655	4.9741	3.9579	5.1301	4.8079	4.7549	3.926	6.3863	4.4243	4.9607	6.2966	5.4512	3.8359	6.202	4.7634	4.7939	5.581	4.4449	4.439	6.6358	3.0618	5.1461	6.0396	5.0308	3.843	6.7585	4.6171	4.4162	5.7631	3.111	1.3674	5.5534	5.243	3.7485	5.738	5.4074	5.9676	5.8324	6.1258	5.5487	2.846	4.1715	5.0951	6.3918	4.6645	4.4777	4.9923	2.8298	4.6398	4.9968	6.5498	4.3001	4.8565	4.4893	5.1663	3.3519	5.266	6.7412	5.8975	4.797	4.2411	5.1518	4.4436	5.0862	4.4906	6.1391	4.135	3.6656	4.2869
PF3D7_1456500.mrna1_1	PF3D7_1456500.mrna1_1;1530	1530	5.4313	5.07	4.5192	5.6707	4.3709	5.1502	4.2735	2.278	3.1779	5.1863	4.765	6.7904	4.706	3.6053	4.5527	5.5304	5.116	2.2327	5.1006	5.8364	5.0794	4.1859	5.017	5.9502	5.3736	7.696	3.9819	2.8718	5.233	6.4205	5.4232	4.0188	5.568	4.4535	8.1179	2.7377	2.5084	7.3632	6.6203	4.797	7.9477	5.7024	6.6956	5.07	3.8679	4.7677	7.1876	6.0492	4.3161	7.3166	5	6.9796	5.375	7.1743	5.6002	5.233	4.6565	5.5907	7.0768	5.6932	5.0738	5.8497	3.9837	4.6871	4.3681	6.9197	4.8575	5.9383	5.9948	4.4548	6.7639	5.2612	5.2479	6.0448	5.6285	5.7949	6.4194	4.6182	6.1977	5.4738	6.7381	5.8958	6.0991	5.9554
PF3D7_1456500.mrna1_1	PF3D7_1456500.mrna1_1;1973	1973	6.3464	5.7527	5.0909	4.9667	3.7835	5.1363	4.1135	4.6971	0	5.0233	5.6291	4.2898	4.8359	3.6496	4.135	6.0909	5.2091	1.9298	4.5771	5.7913	6.2913	4.5179	4.3212	4.0781	4.3262	5.4502	3.8359	3.7677	6.135	6.554	4.8575	4.337	5.1089	6.1473	3.9846	4.3625	3.1683	4.3903	4.6508	4	1.2388	4.4731	4.0522	4.347	5.467	4.888	5.7493	4.4653	3.9155	2.8032	5.2203	3.406	3.4101	4.5595	4.7263	5.2479	4.116	3.332	4.7296	5.2192	4.4168	5.4101	5.4607	4.4101	5.4838	5.4393	3.2645	4.1227	4.6317	5.9444	3.7323	5.31	5.1727	5.2071	5.889	6.1835	6.974	5.1481	6.466	5.91	4.3806	3.3646	5.228	6.9485
PF3D7_1456500.mrna1_1	PF3D7_1456500.mrna1_1;1974	1974	6.2008	6.6947	3.0036	4.14	3.3001	4.6859	3.3964	4.3923	3.6358	4.943	4.7436	4.2273	4.9378	0.9928	3.9439	5.5838	5.9267	2.903	4.9098	6.1393	4.9602	5.2008	4.7538	5.8585	4.568	4.2854	5.4578	4.8904	6.1305	5.6622	6.1449	2.5607	5.7653	5.4111	4.8797	4.1018	5.4621	4.8505	5.4175	6.3289	3.6893	3.9782	4.6571	4.2943	5.328	3.7793	5.6115	4.9891	3.8639	3.7581	5.2277	4.6363	3.1326	4.889	3.6439	2.905	4.9768	5.522	4.9307	4.6387	4.4229	5.9771	5.2083	5.5665	4.5478	4.6999	4.7098	5.1102	5.4744	4.1554	3.263	5.3129	5.667	5.7145	5.5304	5.7076	6.0112	4.7393	4.9941	5.0299	5.5619	3.5595	5.0281	5.1807
PF3D7_1456500.mrna1_1	PF3D7_1456500.mrna1_1;1975	1975	5.7918	5.8232	3.669	4.9378	4.2884	4.2525	3.99	5.0695	1.4906	4.3923	4.3957	4.1522	5.2544	2.0531	3.8797	5.4363	5.0166	3.3406	4.5185	4.9303	4.3349	3.6915	4.9016	4.3023	3.9616	1.1043	4.2118	4.8664	3.858	5.511	4.8904	3.332	4.3132	5.5053	4.8334	3.5211	4.5472	4.5814	4.942	3.5084	4.09	3.9919	4.9621	4.1293	2.7225	4.278	3.3391	5.643	4.1449	3.0286	5.1102	4.6831	3.3978	3.4128	4.2795	3.6473	4.9533	5.393	5.126	5.2122	5.0018	5.1043	3.9402	5.1064	4.9155	5.4896	4.1538	4.7148	4.4107	4.8273	5.0144	4.849	5.4555	5.8045	5.4611	4.6005	6.647	3.6041	4.4175	4.2928	4.4919	4.1035	4.6525	5.1843
PF3D7_1456500.mrna1_1	PF3D7_1456500.mrna1_1;1976	1976	5.5419	4.5423	4.5441	5.0303	4.8505	3.4155	4.0841	2.9336	2.0461	5.5232	4.8694	3.1603	5.8384	1.3951	2.516	4.477	4.9639	3.6218	5.7573	3.4867	4.7724	4.7745	4.856	4.0241	5.3165	2.7506	2.9653	4.4416	5.4786	5.2411	5.4077	2.5084	4.7301	5.5151	4.2296	2.729	5.4266	4.0661	3.5148	3.7929	3.6392	4.3161	4.4594	3.6781	2.433	4.6427	4.3576	4.985	3.4555	2.3561	4.8714	4.2943	2.5185	4.2698	4.1611	4.7043	3.8924	1.6276	5.3764	4.0179	3.5211	4.9946	5.2638	4.986	3.9505	5.6594	4.0557	3.5957	4.8987	2.7247	4.4757	5.441	4.1293	4.6531	3.9336	4.9326	6.2645	4.278	5.4104	3.0635	4.9699	1.5945	4.8987	6.1574
PF3D7_1456500.mrna1_1	PF3D7_1456500.mrna1_1;1977	1977	5.4548	4.5904	4.5674	4.7474	3.591	5.1502	4.4841	4.7015	2	5.1223	3.957	4.431	3.7677	0.4005	3.903	4.5723	4.9307	4.1481	4.3284	5.1751	6.3289	2.852	3.4141	4.435	3.3632	3.5717	4.8841	4.6118	4.7065	4.8738	5.0356	2.9505	4.9616	3.8156	4.1285	2.3951	4.5154	4.7861	4.7692	4.6993	4.0635	3.8904	4.8972	4.6247	4.7153	3.266	2.7181	4.7285	4.0824	4.4712	4.2411	4.5999	4.126	4.2342	4.2839	2.5236	4.1177	4.98	5.5726	4.2441	5.0592	5.5807	4.5699	4.1969	4.9458	5.8304	3.9174	4.4705	4.3277	4.2273	4.0152	4.61	3.5981	4.3785	3.0807	4.5789	4.9364	4.073	5.2327	4.1293	5.431	3.6747	5.7266	3.9837
PF3D7_1456500.mrna1_1	PF3D7_1456500.mrna1_1;1978	1978	5.1318	5.4087	4.934	5.4403	2.7991	3.855	3.7708	4.116	0	5.6738	3.4581	4.7819	4.8202	1.4647	2.8032	3.4621	5.4998	3.9616	4.3176	5.0321	4.5141	4.1953	4.1977	4.0117	3.853	3.4542	3.1127	4.2698	3.9279	5.133	5.0343	1.4751	4.6462	5.1655	4.2157	1.7442	3.8001	4.5916	4.6966	4.1715	4.669	4.8817	4.9481	3.905	3.8787	3.7939	5.6352	3.756	3.717	4.435	3.9882	4.9388	4.6571	4.2396	4.7666	2.6508	4.1961	5.8186	4.6859	4.5033	4.4581	5.4819	5.5638	4.1465	5.0175	4.5898	2.9411	4.7479	4.8977	4.5392	4.8654	4.4555	4.6809	5.1902	2.7908	5.4456	5.9544	4.7866	5.2861	3.8934	4.6485	2.2957	4.3052	3.7203
PF3D7_1456500.mrna1_1	PF3D7_1456500.mrna1_1;1979	1979	5.4835	4.033	5.1526	4.3284	3.9146	5.2642	5.5674	3.8156	4.5229	5.1518	4.8733	3.6713	4.3806	3.2126	3.3854	4.5552	4.7252	4.327	5.4016	4.4899	3.5729	4.8595	4.4502	3.7192	4.9584	4.1562	4.0233	3.6633	4.9955	6.1071	5.761	4.3448	4.5759	5.1305	4.5856	3.7027	2.6871	5.2724	4.8743	4.2758	3.2418	4.2373	5.3681	4.8374	5.2468	5.3323	4.9355	5.4396	5.1534	5.5435	4.7618	5.4558	1.9891	4.4101	5.2487	5.1404	4.3248	5.8143	4.2456	5.0188	4.1723	5.3288	7.1305	4.7645	3.6462	5.2376	5.1671	3.9607	5.7517	4.845	5.202	4.5577	3.4867	5.0785	4.6375	5.4456	6.4915	6.8439	5.2357	4.5097	5.314	3.9467	4.2965	6.0762
PF3D7_1456500.mrna1_1	PF3D7_1456500.mrna1_1;1980	1980	5.7029	5.1603	4.5103	5.0027	5.3071	4.5717	4.6843	4.0592	3.1094	5.3219	3.3813	4.4621	4.6724	2.3219	5.0755	5.0527	5.5354	4.774	5.0085	6.5401	5.4443	6.0128	5.5342	5.0352	4.9392	3.6588	3.591	5.3653	5.541	4.925	5.7931	4.3089	4.5103	6.0466	4.4886	3.4803	4.546	4.1135	4.6662	3.4236	3.7634	5.3663	3.7004	3.903	4.5091	4.5945	4.111	5.2475	5.3771	3.9727	4.3632	3.5957	5.2758	5.1367	4.7043	4.9284	5.6352	5.4594	4.8743	3.5423	5.6528	5.4416	5.8667	5.299	5.128	5.5942	4.0618	5.6334	6.0734	5.3074	6.8731	5.1679	4.1144	4.2016	5.0866	4.8963	6.1811	5.6608	5.5975	4.7153	6.2334	5.2858	6.3031	5.2843
PF3D7_1456500.mrna1_1	PF3D7_1456500.mrna1_1;1981	1981	6.2329	6.0894	4.7344	5.8567	4.2095	5.1659	5.3583	4.8288	4.4874	5.3316	5.6761	4.2087	5.477	5.0678	3.7257	5.433	5.5841	6.1071	5.5392	4.9322	6.3759	4.6094	4.2906	4.5874	4.8293	4.4343	2.6758	5.0781	6.6135	6.3203	6.2765	1.2265	5.8138	5.3847	4.9373	5.5892	4.1867	4.9612	5.5635	3.5862	5.1218	3.7981	5.2858	4.8694	4.2965	3.856	4.8037	5.8537	4.1367	4.756	5.2802	5.8863	4.7939	5.6253	4.9653	3.9782	3.6713	5.9369	5.3234	4.9533	4.4263	5.9423	6.1291	4.0009	4.7175	5.467	4.757	5.1114	4.3045	6.4111	2.8053	5.3252	6.135	5.4741	5.2581	5.3027	6.2472	4.3089	5.7137	5.2188	3.8943	4.1579	5.9279	6.7072
PF3D7_1456500.mrna1_1	PF3D7_1456500.mrna1_1;1982	1982	6.3702	5.2106	5.1546	6.3334	5.3291	5.5659	5.3374	5.1416	6.2861	6.1393	6.1757	3.8369	4.9667	5.3572	5.1719	5.0858	5.4809	4.5084	5.2415	3.99	4.8435	4.7301	4.6915	4.5298	5.0622	4.4067	5.4356	4.1914	5.2114	5.3338	5.4673	3.9174	6.0215	5.2472	5.2694	3.9782	4.9284	5.2939	5.09	3.4074	4.0917	6.559	4.0409	4.8232	5.6896	4.2087	4.2479	4.7225	3.5323	4.9923	4.5619	5.9498	5.0058	5.5087	4.7054	4.435	4.9045	5.591	5.4124	3.8012	4.8278	5.4848	5.3216	4.889	5.4172	5.1359	3.8885	4.8831	4.4094	5.406	3.4033	4.1755	4.9141	6.4068	5.7225	5.3012	6.4131	5.4979	5.3586	4.2063	3.4236	5.1131	7.1061	6.4464
PF3D7_1456500.mrna1_1	PF3D7_1456500.mrna1_1;1983	1983	5.594	4.9968	4.9402	7.162	4.464	5.374	5.2063	4.1875	2.6576	5.0188	4.4931	4.3132	6.8828	1.2928	4.0188	5.4482	5.2456	4.5969	3.9709	5.359	5.6328	3.86	5.306	5.263	5.0997	3.3262	5.1272	4.8866	5.2196	5.4199	5.4822	2.6531	4.3792	4.3234	5.2327	4.4303	4.645	4.8615	4.5898	4.6311	4.3916	5.288	3.6927	4.3827	5.6381	4.9303	5.8344	5.3031	2.6645	5.7916	5.2126	5.7252	4.1481	5.047	5.373	3.5607	4.9662	5.596	5.392	5.1671	4.9561	4.7777	6.8593	4.0391	4.3234	5.6115	4.3743	4.6159	5.3705	4.925	3.5385	4.7602	5.5996	5.0197	4.7366	5.0365	7.0136	6.9551	5.7663	5.9966	5.6459	4.6724	6.1946	4.5783
PF3D7_1456500.mrna1_1	PF3D7_1456500.mrna1_1;1984	1984	6.2038	5.7013	4.8669	8.3722	2.0738	6.8431	5.4199	4.5595	3.2898	6.5983	6.72	5.1371	8.0923	4.9189	5.4016	5.151	5.7363	5.1807	2.8359	5.7511	5.7921	5.4692	4.9222	5.905	6.1906	4.5166	5.6619	4.9828	6.2643	6.4481	6.0807	4.144	6.2789	5.5999	4.4725	4.3399	5.5416	4.3183	4.696	4.8227	5.6585	7.5212	5.2036	4.975	6.2098	6.5987	5.2798	4.6381	4.4731	6.0255	8.049	7.3561	5.5708	6.1757	5.8329	4.6656	5.0997	5.0691	4.7666	5.2304	5.5469	6.1402	5.0896	5.7271	4.3334	5.3176	5.2679	4.9083	3.144	5.4469	4.9905	5.6407	5.6665	5.9239	5.7471	4.7856	7.1104	6.731	6.4835	5.8387	5.9679	4.6571	5.904	6.7631
PF3D7_1456500.mrna1_1	PF3D7_1456500.mrna1_1;1985	1985	5.5948	6.0237	4.8664	8.0221	2.6485	6.9136	5.0909	3.3205	3.7645	6.2227	4.9709	5.2079	8.248	3.3992	6.9446	5.1031	4.9458	6.4656	5.246	6.4128	5.5068	5.1574	6.0727	4.8304	7.1672	2.8934	5.9364	4.9463	5.5457	6.594	5.1906	5.0334	3.7803	7.1816	5.251	2.696	4.0303	5.266	5.9416	5.0635	4.2273	6.8288	4.6253	5.1181	6.0819	5.3078	4.5656	5.2506	3.5348	5.9973	4.7735	6.7089	5.5018	5.9948	4.8885	5.6696	3.9117	4.6352	5.7708	4.853	5.2257	5.5204	5.2653	6.0233	5.3248	5.5521	5.6053	5.1863	4.3009	5.6724	5.1404	4.8273	5.5198	4.9074	3.9653	5.6191	7.0559	5.9105	5.4944	5.3038	6.2696	5.1867	5.7631	5.5524
PF3D7_1456500.mrna1_1	PF3D7_1456500.mrna1_1;1986	1986	6.8188	5.7479	6.097	6.7071	5.2566	7.8511	5.9491	4.6971	5.2972	7.013	5.4138	5.6636	6.6371	1.5311	7.765	5.4822	5.769	5.1355	5.596	6.2234	7.2705	4.7661	4.9449	6.0609	6.8218	5.1938	4.8278	4.8987	6.5395	7.9024	6.1363	5.6126	5.3462	5.4722	5.942	4.295	4.6736	6.3268	5.3792	5.017	4.3125	4.7049	6.258	5.861	6.5119	5.1827	5.1173	5.3063	4.3709	6.3625	7.0142	5.5487	6.2108	6.7513	5.6366	5.0657	5.5211	5.0896	5.7745	4.9064	5.2196	7.5017	7.1214	5.6232	5.1946	5.6168	4.9832	5.4803	6.3205	5.348	5.1181	4.9556	5.6758	4.765	6.0864	6.7332	7.4807	7.0504	5.9975	4.3923	5.4702	5.3031	4.8654	6.2095
PF3D7_1456500.mrna1_1	PF3D7_1456500.mrna1_1;1987	1987	6.793	6.4744	3.6622	5.9787	3.9402	8.4334	8.0282	9.0115	2.4303	6.2673	5.9699	5.0426	6.5181	4.8704	9.893	5.5348	9.0647	4.3462	5.6778	5.1775	6.3074	5.3158	5.4313	4.8273	6.5818	5.7153	5.431	5.7745	6.3239	6.5215	6.0804	4.6129	4.5705	6.246	5.4346	4.0721	5.1635	5.3896	5.8189	5.0618	4.9533	4.7447	5.0272	5.2296	5.643	5.1835	5.5795	5.7735	4.6398	5.8672	5.4998	5.3118	4.7766	6.3448	5.6622	4.6611	5.3978	5.9212	4.641	4.568	5.0704	5.7848	5.8043	5.8276	5.7353	6.6653	4.5777	5.5829	5.605	5.2311	5.826	6.213	5.9609	5.1035	5.4754	6.3372	6.9317	5.3416	6.0514	5.4279	6.3598	4.3327	5.4266	6.2024
PF3D7_1456500.mrna1_1	PF3D7_1456500.mrna1_1;1988	1988	6.5648	5.2906	5.0461	6.0246	2.6462	6.2716	5.3194	5.3356	2.4195	6.646	3.6485	4.8288	6.4537	1.7181	6.2441	5.1235	4.7975	4.5868	5.4067	4.7698	5.6744	5.6733	5.6305	2.9837	5.7255	4.9995	4.4356	4.0626	5.2724	5.9177	5.4492	2.7355	5.4519	5.6168	4.7929	4.2965	5.1623	5.3899	4.8022	5.5546	4.6247	5.272	5.2269	4.568	5.4229	4.6375	5.5286	5.8617	5.4565	5.0841	5.2758	5.3978	4.6702	5.5182	5.4236	3.8084	4.4575	5.8819	5.4135	4.6171	5.2403	5.9011	5.0067	5.6141	6.0365	5.439	4.1506	5.2133	5.3466	5.7884	4.3646	4.991	6.3661	5.1493	4.8248	5.0374	5.5807	5.7353	6.3161	5.5984	5.3498	4.1554	5.8334	5.0768
PF3D7_1457400.1	PF3D7_1457400.1;815	815	10.6456	10.5413	5.1566	6.1653	8.1241	11.664	9.1596	7.2564	8.1972	10.3453	10.0397	6.4393	6.7883	9.3577	11.7792	9.7943	7.3072	11.6071	4.3889	6.1142	10.2772	6.1821	9.2444	11.7994	5.6591	10.3218	7.5319	5.2931	7.0019	8.9213	6.7991	9.5942	12.072	6.6539	9.8844	8.148	7.1558	6.781	8.9662	9.309	4.8425	8.032	6.6094	7.3683	9.6495	10.7919	6.6823	8.6214	5.7527	0	6.7358	6.7354	6.406	10.2566	8.8249	11.1083	5.5659	7.5571	12.2729	10.1888	6.1695	9.4902	10.5375	5.0717	8.5258	5.5786	5.5333	7.3344	6.8848	9.0963	10.9243	7.2873	10.1176	12.0013	9.8786	6.5342	9.8032	9.7638	7.3371	8.0291	10.0971	5.6398	8.555	6.8958
PF3D7_1457400.1	PF3D7_1457400.1;816	816	11.4574	11.1075	6.195	7.2987	4.2979	12.5136	10.6664	8.2572	4.4269	11.3342	6.6228	7.7681	7.4542	9.1861	12.1685	11.1215	7.7737	11.7958	8.2103	6.919	10.3924	7.1094	10.3091	12.069	5.9143	11.4166	7.5386	7.1989	7.7161	9.0784	6.8675	10.406	12.4543	7.0943	10.6425	9.6348	8.6923	6.3307	10.7978	10.3656	5.5163	7.9498	7.0495	7.5984	10.5736	11.3979	6.3261	10.2869	5.2536	6.8056	6.5108	7.446	7.4835	9.7383	10.6641	11.666	6.0598	8.6945	12.5279	10.5056	5.8861	10.2103	10.6973	5.8286	6.5474	7.6815	5.8043	8.3302	8.1725	10.4364	10.6785	6.671	10.2787	12.3576	10.3436	6.7204	11.0089	10.4888	7.6233	8.1459	9.2437	7.9808	8.8796	8.0308
PF3D7_1457400.1	PF3D7_1457400.1;817	817	10.74	10.3423	6.6848	6.3554	9.5386	12.468	10.2976	8.8658	8.75	10.8837	12.9759	8.0697	7.226	10.3292	12.0106	10.94	9.2114	11.3114	6.0429	7.9369	9.5628	5.9442	9.7965	10.944	6.3431	10.6679	7.5631	6.0579	8.237	8.55	7.9678	10.4958	12.3336	6.7487	10.4797	7.8189	10.5443	6.6656	10.0561	9.5065	5.1297	8.5251	7.6791	7.6286	10.5858	8.6034	6.8512	10.0527	6.2248	8.3326	7.4107	8.2604	7.0329	9.4499	10.393	10.179	7.3594	11.3966	11.4983	10.0597	6.1639	11.8325	10.5585	7.1382	6.4036	6.89	5.6707	7.8248	7.5874	9.5532	9.4715	7.1891	11.6693	11.3669	10.2039	7.2044	11.2059	9.7516	7.4002	8.1403	8.3358	7.079	8.9534	7.9427
PF3D7_1457400.1	PF3D7_1457400.1;818	818	10.56	10.6212	5.8883	6.8999	4.1293	12.6864	10.4455	9.1741	5.0014	10.637	13.076	8.1986	7.3903	9.4486	12.2772	11.0414	9.1396	12.0858	6.1599	8.2865	9.4653	6.8679	9.241	11.0197	5.6699	10.7724	8.1638	6.2733	8.6427	8.3633	8.7263	9.4429	12.9898	6.9203	10.4508	8.9371	10.3195	7.5952	10.0582	9.1729	5.0661	9.2914	7.8839	7.5073	10.4802	8.4335	7.1328	9.923	5.8184	7.4046	6.8981	8.1163	7.067	9.3876	10.782	9.5502	9.0811	10.3478	11.265	10.2869	6.8319	11.3497	10.8281	8.031	7.48	6.4141	5.2168	7.9555	7.762	10.5723	9.1075	8.7496	10.8815	11.3604	10.0649	7.2294	11.4438	9.2492	8.549	8.8436	8.4497	7.1188	9.5378	7.508
PF3D7_1457400.1	PF3D7_1457400.1;819	819	9.7499	9.4727	6.9827	6.8834	4.3861	12.4998	10.4977	8.8143	4.844	9.3626	13.097	8.1932	6.6209	9.1593	12.2676	10.7187	8.341	10.9634	5.9388	8.4302	9.1812	4.9718	8.6193	10.8897	5.1173	10.3539	6.9603	6.201	8.7331	8.8685	7.4004	8.8514	12.9593	5.6323	9.6968	8.0253	9.5122	7.3727	10.2557	7.907	5.7323	7.3856	6.6282	7.075	10.3095	8.3877	7.0564	10.2781	6.2292	7.3692	6.9143	6.8951	7.1805	8.7401	10.5692	7.6915	12.964	10.059	11.3758	9.4733	6.6844	10.3965	10.7041	9.3892	7.2614	6.1479	5.6767	8.153	8.2981	9.7655	8.3438	12.2214	10.5084	11.244	8.7869	7.8565	10.5556	9.8902	9.4535	8.0275	8.2041	7.0125	9.2961	6.9149
PF3D7_1457400.1	PF3D7_1457400.1;820	820	8.5848	8.7949	5.1089	6.9209	4.5546	12.3953	9.4601	7.5805	3.6576	8.8064	13.4669	8.7761	6.735	9.1317	11.7804	10.661	7.7513	10.1677	6.754	7.9337	9.1608	5.5463	7.9836	10.9678	7.2109	9.9174	7.1645	8.639	9.1083	8.5224	7.158	7.5387	12.2416	7.1995	8.9409	7.213	9.7083	7.2484	7.6948	5.9577	5.2976	7.4739	7.0053	5.5948	8.7025	7.7702	7.0464	7.7793	5.8245	7.6067	7.2031	8.1775	9.3742	7.2115	9.6444	7.05	6.128	9.391	10.2214	7.8183	11.4779	11.4023	8.9416	7.7566	6.5945	6.1129	5.3834	8.0233	7.1629	9.3658	8.1613	6.589	9.9166	10.3726	8.1948	11.3763	11.3159	8.1458	7.7903	7.378	7.9643	7.4497	9.4908	7.1909
PF3D7_1457400.1	PF3D7_1457400.1;821	821	8.1181	7.0746	5.7637	5.8822	2.9873	10.8775	8.9572	6.7283	3.774	8.2811	12.7059	6.1083	5.6444	8.0149	10.6585	9.2943	7.1201	7.0897	6.9268	6.3406	8.3947	5.6398	6.508	9.4311	6.0652	8.3394	6.582	8.7732	6.4717	7.8757	6.6289	5.7947	11.5163	5.6585	7.9053	5.8897	7.9768	6.8994	7.0488	4.6764	5.4486	5.9738	6.3756	5.2917	7.4552	7.0002	5.6014	6.735	5.3012	7.0555	6.7731	7.0503	6.0219	6.7393	8.8228	4.2965	5.0175	7.5963	7.7854	5.5598	6.3498	11.1071	7.6977	6.5913	5.1831	6.1625	5.5518	7.3854	5.9561	9.2134	7.1501	6.8487	8.5282	8.2502	6.9201	7.2693	11.3133	7.5301	7.1371	6.754	7.5702	5.4243	8.2564	6.5971
PF3D7_1457400.1	PF3D7_1457400.1;822	822	6.846	7.864	5.6073	5.8595	4.3937	7.4568	5.9526	4.6548	4.4489	7.631	12.6738	5.5665	5.6441	8.0372	6.8652	5.9662	5.288	8.5814	6.8133	4.8515	7.5606	5.5289	5.432	8.9965	5.4848	5.4496	4.6058	7.2725	5.9853	6.393	6.7257	4.0807	11.5326	5.8094	5.5295	5.295	6.3464	6.4033	5.9512	5.5395	3.7247	3.6622	5.3277	4.6387	6.4563	6.9444	6.9437	5.8334	3.7793	5.7549	5.8819	5.8755	6.8305	6.4157	8.2151	2.4276	5.4957	6.0766	6.5815	5.4185	6.3406	10.6799	6.5312	5.2683	4.8987	5.1562	6.1179	7.3691	5.5361	8.0949	6.2182	5.3802	7.4288	6.8397	6.1381	7.2093	10.5254	6.547	7.0457	7.2356	7.0319	5.7772	8.1642	5.8684
PF3D7_1457400.1	PF3D7_1457400.1;823	823	6.5402	6.0772	5.4915	5.6795	3.742	5.079	4.5204	5.6907	3.5583	6.2018	11.7232	3.9782	4.2001	6.7929	5.4796	5.079	5.6542	5.4902	6.4204	4.3349	6.6057	4.4803	4.4548	5.4819	5.6355	4.3992000000000004	5.1651	6.0312	5.6679	6.2913	5.9093	4.3241	8.7835	5.6679	5.5515	5.6625	5.6979	5.0148	4.95	5.087	3.9791	5.497	5.3572	4.5771	5.353	5.6571	4.2623	6.4326	4.7393	3.1587	5.2192	4.3118	5.0959	6.0501	6.2523	4.5705	4.2388	4.856	5.0369	3.9193	4.8032	8.7715	5.995	5.9248	5.406	4.4588	4.8846	7.0029	5.3089	5.9265	5.1922	3.9126	6.4273	5.8691	5.3719	5.3266	8.591	6.0836	6.06	5.3743	4.6622	4.4356	7.5896	5.8217
PF3D7_1457400.1	PF3D7_1457400.1;824	824	6.1906	5.2422	4.9453	4.5503	3.1763	4.7317	5.438	4.4423	3.9873	5.8897	12.1927	4.842	4.5783	5.0832	5.3889	5.3999	4.8997	6.1418	7.4276	5.157	5.6476	4.3999	3.8982	2.5777	4.3009	4.2824	6.4385	6.3574	5.7931	5.6508	5.0496	3.5705	5.7527	4.7908	3.9937	4.7382	3.6171	5.5242000000000004	4.7602	2.848	4.6993	5.9632	5.4683	5.2338	4.8334	4.0496	5.1014	5.627	3.9533	5.4111	5.8117	5.1367	5.4803	6.0961	5.4591	1.2928	4.3875	5.1052	5.6826	4.9269	5.9885	8.4322	5.6343	5.367	6.1289	4.8384	4.382	4.9317	3.2957	5.6848	5.7301	4.393	4.8948	3.942	6.0734	5.4925	8.175	5.558	5.6873	4.9293	3.3964	3.9855	5.3726	5.4229
PF3D7_1457400.1	PF3D7_1457400.1;825	825	6.1054	5.7274	5.5113	4.9336	5.0583	5.5087	4.4944	4.8977	3.6982	5.8133	12.1646	4.1077	5.3957	3.4502	4.7934	5.2052	5.4293	5.3872	6.6372	6.7621	5.4864	4.3089	5.9637	5.641	5.0648	3.6147	5.5644	6.4199	5.561	5.7584	6.0968	6.065	4.6017	5.0613	3.9088	4.7214	4.4429	4.7463	5.2754	3.3291	3.8156	5.3698	6.0306	4.5625	5.9722	5.1285	4.337	5.5607	2.585	5.5084	4.943	6.2307	4.3377	6.1999	4.8822	3.0583	4.0968	5.8309	4.8505	4.0374	6.6087	7.9981	4.3448	7.3811	6.097	5.3491	4.1293	4.9919	6.0875	4.7965	5.1363	5.7546	6.0794	5.4111	5.0968	5.6168	7.2654	5.4689	6.9675	6.2542	4.6317	3.5261	5.915	6.4222
PF3D7_1457400.1	PF3D7_1457400.1;826	826	6.5325	6.2865	5.3505	5.9279	2.2987	6.5645	5.3038	3.359	2.6668	5.9158	12.1717	4.6147	5.2795	4.0531	5.6673	5.047	5.0299	5.877	5.8562	7.0443	5.7682	3.2869	4.0557	5.3266	5.2095	4.7181	7.0473	5.9319	7.1649	6.3847	5.5413	2.1243	4.7761	5.6893	4.9103	6.8611	5.5002	5.9239	4.6381	2.969	5.7074	7.5622	5.2769	5.9371	4.7871	5.2713	5.5877	5.4057	4.5053	5.2437	4.7861	5.5379	6.3873	6.0453	5.3789	4.2817	3.6485	5.4353	5.4373	4.516	7.5166	8.3185	7.2918	5.5951	6.4281	4.3334	4.9869	4.7944	5.0505	4.4026	4.1309	5.1064	4.1383	4.9444	5.3565	5.4998	6.5165	6.7285	5.9547	5.8634	6.9426	6.6166	3.8278	4.7219
PF3D7_1457400.1	PF3D7_1457400.1;827	827	6.8815	5.1723	5.2102	5.4333	6.6304	6.0785	5.6135	5.8701	5.8904	6.0976	5.3031	7.3983	5.9326	7.131	6.2089	5.2102	4.7431	7.4666	7.8864	7.5009	4.4666	6.0177	5.2547	5.8989	6.054	2.3813	7.7563	7.8271	8.2252	5.7509	5.6668	5.2585	4.8043	5.5934	4.8369	7.6538	5.8527	4.7677	5.3005	3.7908	5.6462	6.1735	5.7363	6.0411	5.6979	3.8699	5.2311	4.7687	4.9307	5.545	5.4783	5.8907	7.7346	7.4542	5.7164	5.1981	5.1839	5.922	5.2145	4.5987	7.1825	8.3531	6.9186	4.7944	7.6167	6.6027	4.8334	4.7719	4.0883	5.0644	0.6229	5.3074	4.7586	5.4751	6.7045	7.3332	8.5741	5.9533	5.4152	7.3386	6.9332	4.7148	5.1591	4.6124
PF3D7_1457400.1	PF3D7_1457400.1;828	828	7.1584	5.3023	5.3909	5.9227	4.2319	7.5891	5.6699	4.0435	2.3045	6.6861	2.8298	5.9234	5.2593	2.8074	6.6971	5.1703	5.7522	7.1873	4.5248	7.3607	6.0132	5.2544	5.7706	5.3816	5.0496	5.328	7.8256	5.2672	7.7291	5.9013	5.4656	5.4558	4.3434	5.7485	6.2418	7.2838	4.5619	5.8301	4.9198	5.1871	8.5487	6.5086	5.7396	7.985	5.8763	5.5674	5.1502	4.5856	5.6185	5.3034	6.4914	5.7876	5.3356	7.8218	4.8773	4.1938	4.9686	5.153	5.9579	5.5546	6.1835	8.905	7.1307	4.7153	7.37	7.3199	4.585	5.319	4.8022	6.0372	4.7576	5.4259	5.7323	6.4311	6.1064	6.2529	8.964	7.3704	6.1705	6.9914	7.3951	3.5753	5.2954	5.1763
PF3D7_1457400.1	PF3D7_1457400.1;829	829	5.2895	4.843	6.3416	5.2612	4.4614	9.4109	6.1164	4.7824	3.9782	5.0453	4.433	5.8555	5.7669	3.1795	8.3583	6.6967	4.8605	10.3077	4.5521	6.0376	6.3885	4.6696	5.3501	5.3136	6.456	7.9637	6.6706	4.6363	6.4189	5.9355	4.995	4.3262	5.6531	7.171	7.8395	6.5733	5.6011	5.2184	5.2192	2.7334	4.4296	6.547	6.5887	6.0932	4.6404	4.0268	5.2566	4.8329	3.4594	2.8699	4.7782	7.0318	4.1094	8.4215	6.3464	4.6404	5.3273	4.9977	7.7588	5.986	5.3537	6.7245	8.7811	5.4386	9.393	5.2304	3.4249	4.6899	7.6218	6.5002	3.9345	5.5823	5.2118	7.849	4.7787	4.9265	7.4447	7.9049	7.02	9.8688	5.2806	5.2319	4.1683	6.0527
PF3D7_1457400.1	PF3D7_1457400.1;830	830	5.5472	4.849	4.5898	6.1299	3.26	3.7666	5.1231	4.8992000000000004	3.4725	3.9828	4.8006	4.9006	4.8802	3.5521	3.5741	5.0858	5.021	7.7069	5.8515	5.9855	5.8953	6.4799	6.1041	4.7236	8.0504	4.4822	8.2134	4.9681	6.6428	6.0804	7.3597	4.7485	4.7887	8.5294	5.5777	7.4342	4.9982	5.4182	4.269	3.7409	5.4699	4.327	5.0925	6.0631	4.406	4.7761	5.0081	5.3667	6.8809	4.0807	6.07	5.6901	3.6299	5.3806	5.1542	5.0717	4.9006	5.1587	6.5267	5.0356	7.6465	5.7708	5.2008	4.7015	5.9837	5.9435	4.6519	6.4819	6.8606	4.9307	5.561	5.3768	6.4114	5.3327	4.8151	7.7692	6.4107	4.1293	5.4124	5.9875	4.8777	4.406	6.4785	6.1119
PF3D7_1457400.1	PF3D7_1457400.1;1800	1800	5.8522	5.5392	6.6234	5.2353	4.4162	3.9449	5.7576	6.5685	5.0422	3.2063	5.0509	6.3501	6.3109	1.7312	4.5229	6.1287	6.4474	6.1079	4.7761	5.9939	6.3438	5.6741	5.2188	6.1585	5.3586	5.155	6.3775	4.757	5.5823	6.6669	6.5162	3.5801	5.7832	6.3142	4.6899	5.7485	5.7197	3.8787	5.558	3.6415	5.195	5.9766	5.8357	5.5444	5.4565	5.23	4.696	4.855	4.4548	5.6559	5.9602	5.7544	4.6685	6.5315	5.1558	4.2265	6.6968	5.8006	6.4449	5.3995	6.5898	7.5057	5.3363	5.1878	5.2979	3.845	5.4489	5.3107	5.9229	5.1595	5.7803	7.3409	4.8963	6.1283	5.7692	6.1526	6.8485	6.0492	6.0747	6.4091	5.0108	5.843	5.9425	6.5566
PF3D7_1457400.1	PF3D7_1457400.1;1801	1801	6.8918	5.5916	7.9463	6.8814	5.0466	5.8392	7.5164	9.5935	4.4336	6.0877	4.6433	7.4592	7.4384	4.8963	5.433	6.7237	10.1202	7.1242	4.9112	6.0306	5.8592	5.9955	5.2449	6.3418	5.6531	5.5273	8.0083	5.3406	6.5393	7.6461	7.0593	6.0248	6.2897	6.3918	6.1667	7.4406	5.6993	6.5354	5.4656	4.5173	4.7724	5.6758	6.3487	6.1278	6.2811	5.4502	5.4373	5.6232	4.9411	8.3857	6.8035	6.7236	6.6135	7.7008	5.8866	5.8547	5.9628	6.2261	7.2529	6.5717	5.527	9.0222	7.3011	5.8987	8.0214	6.3001	5.5432	6.4202	6.194	5.2083	5.8291	6.6447	7.8705	7.0764	6.9547	6.2826	7.0577	7.085	6.7365	8.4607	6.2999	5.6747	6.2826	5.1969
PF3D7_1457400.1	PF3D7_1457400.1;1802	1802	8.4985	5.6395	8.8993	7.9841	4.8384	6.5727	8.5429	9.2636	5.9875	8.4606	5.7425	9.5732	8.097	5.1285	7.2982	7.6495	9.5188	9.4184	5.1309	6.9994	7.5632	7.3231	6.3672	8.674	6.4229	4.6352	7.1224	5.9124	7.2597	8.1158	8.8833	4.332	8.8778	6.9089	6.3384	6.4158	8.4256	6.4119	5.4935	5.6548	6.388	5.861	7.4902	6.6038	9.0582	5.8642	6.7938	6.4678	5.9551	8.7663	7.0794	6.7564	7.6621	7.6136	6.2207	6.1689	8.4446	8.7557	7.7688	6.5483	5.6781	10.8608	7.7909	6.4652	7.9931	7.4249	6.455	7.4836	6.5342	6.7502	5.0794	9.8379	9.6104	7.5027	6.7852	6.6328	9.5334	7.7715	7.2508	9.0709	7.9397	6.0689	8.0296	7.4267
PF3D7_1457400.1	PF3D7_1457400.1;1803	1803	7.9003	7.5648	9.6913	8.4514	6.0215	8.8353	8.3808	9.1465	5.1031	8.5688	6.6936	9.6027	8.3086	5.4479	9.6641	8.1885	9.9151	8.6639	5.9444	6.87	8.7598	7.761	6.1393	10.5387	6.5489	2.3477	4.5613	5.8731	7.3687	8.4569	8.5603	5.1206	10.487	7.173	5.0303	5.7884	9.0458	7.0091	7.1433	6.5106	7.4498	4.3561	7.2124	6.648	6.9095	6.556	7.3831	7.3614	6.3975	8.6789	7.3346	7.4274	7.8782	8.8114	5.5625	5.5078	6.9754	8.7914	7.8494	5.9637	6.7694	11.7617	8.2755	6.5919	8.4429	7.4315	5.6599	7.1713	7.5297	6.7974	6.1301	7.6428	9.3422	8.0579	6.1162	6.5229	11.7183	8.3278	6.8115	9.9545	7.603	6.6392	7.9211	7.4202
PF3D7_1457400.1	PF3D7_1457400.1;1804	1804	8.4133	8.1735	9.3886	8.605	4.9083	9.1527	6.6457	7.5717	4.497	7.8612	6.4276	7.1622	8.1603	5.2776	9.9812	7.4022	7.405	9.5459	6.3637	6.0204	8.4105	7.2394	6.4415	9.2517	6.6889	4.7761	5.2761	5.2972	6.4841	7.9953	7.9998	4.95	9.7502	8.0966	3.3045	5.2323	9.1201	6.8716	7.0846	7.311	7.7839	5.1489	7.5924	6.1214	7.5451	7.0877	8.7259	6.6017	6.5683	8.9197	7.0375	8.0345	7.4007	7.3817	5.0032	5.5589	6.0498	7.7919	7.3021	6.1169	5.9766	11.4253	7.8325	6.86	8.6426	7.3579	5.6533	7.7875	5.6545	8.1107	5.9948	6.2334	8.8245	6.0115	6.8083	6.4923	11.3492	7.0529	7.2301	9.8228	7.5849	6.6869	7.9911	5.6562
PF3D7_1457400.1	PF3D7_1457400.1;1805	1805	8.0879	7.5547	5.1069	7.8415	5.9672	9.4875	6.9659	7.7932	6.3844	8.1533	6.6652	8.1612	7.7758	6.2305	10.1796	6.5708	8.0647	9.6909	6.3861	8.5682	9.1955	7.1711	9.7577	8.475	6.8139	4.9616	5.3107	4.9575	8.7647	8.8035	8.2095	9.3636	8.7949	7.6606	6.0277	5.2608	8.8037	6.7328	7.5581	6.2411	7.2172	4.7677	8.271	6.1487	7.65	7.0467	7.3001	7.0053	7.1219	9.2389	6.5323	8.5503	9.1579	7.7928	7.7749	6.9945	5.9009	6.6201	5.7968	5.8565	6.3107	11.5394	8.7328	7.2847	8.8564	6.7581	7.2008	7.6803	5.9798	9.0395	5.9688	5.8926	8.0918	6.4214	6.8542	5.9172	11.707	8.1588	8.1517	9.6334	6.5243	8.5823	8.3369	6.5404
PF3D7_1457400.1	PF3D7_1457400.1;1806	1806	8.2837	7.3127	5.8248	7.679	6.4182	8.96	6.1268	7.5875	3.5021	8.4356	6.8149	7.2478	6.8005	5.1691	10.3212	5.6215	7.4377	10.272	7.1264	8.8737	8.2813	7.3922	6.937	9.0017	6.1878	5.6736	5.8197	4.8455	8.8973	8.1532	8.3988	6.8072	7.1136	6.9059	6.4229	5.9258	7.267	8.0094	7.4337	5.6568	7.4489	5.3923	8.2416	5.6594	7.5729	6.8258	8.3361	7.2565	7.5392	9.222	6.6391	8.4089	8.3799	7.4128	5.2506	5.7353	6.5486	7.9638	6.1661	8.4371	6.9458	11.7432	8.5135	7.9759	9.4403	5.8878	6.972	7.9784	6.0067	7.1964	5.9262	5.6331	8.3951	6.8699	8.9051	6.8694	11.6362	7.3707	8.1755	10.6797	6.2139	7.5485	8.5693	7.0954
PF3D7_1457400.1	PF3D7_1457400.1;1807	1807	7.9526	7.63	5.9547	7.6568	5.0005	9.4117	6.31	6.7031	4.712	8.2701	7.474	7.9187	7.59	5.647	10.2724	5.6551	7.6494	10.8992	5.9177	10.8802	7.3975	7.0187	6.7899	9.833	7.3693	6.3473	6.8041	5.3491	11.0573	8.3999	8.5847	5.7271	9.7279	7.5557	6.345	7.1237	8.2519	8.4443	7.6826	7.3092	6.5413	6.5298	8.0385	6.4851	5.7866	7.0624	8.4977	7.6633	6.524	9.071	6.7464	8.5142	8.6712	7.255	6.8884	6.3381	4.1514	10.424	6.702	8.5787	6.6915	11.4067	11.7374	11.0625	7.4815	7.1212	6.6875	7.376	6.0341	7.4803	5.5188	5.4851	9.7507	7.0793	8.9634	6.8	11.4032	9.0163	10.865	9.2451	7.127	7.1009	8.2476	7.3049
PF3D7_1457400.1	PF3D7_1457400.1;1808	1808	7.6927	8.0088	6.4817	6.4845	5.228	10.0809	6.4601	7.4697	5.682	8.4738	6.3102	6.3611	5.8025	6.1006	10.7611	5.6767	6.8822	8.2203	6.3018	11.4136	8.5337	7.3082	6.0466	8.9665	6.9976	7.2042	6.0266	5.8253	11.6284	9.2667	8.8925	5.3975	9.1047	7.8354	6.7798	6.9086	9.6452	8.5502	7.2073	7.8708	6.3616	7.7418	8.1206	6.04	7.2205	7.5963	8.4925	7.3231	6.1146	8.6073	5.9071	8.3221	8.7619	8.2706	5.3565	6.1679	5.044	7.9717	6.8761	9.4954	6.4296	11.636	12.8798	12.9284	7.9728	6.8003	7.2008	7.4725	8.5481	7.784	5.2036	5.302	8.2693	7.1858	9.3954	5.9563	11.5759	10.7674	13.1871	9.2109	7.0399	7.9162	7.8822	8.284
PF3D7_1457400.1	PF3D7_1457400.1;1809	1809	7.0118	8.4857	5.1871	6.0639	5.2067	9.7813	5.9561	6.5765	5.5261	8.1228	8.1679	6.9017	6.0509	4.6317	9.5028	5.8296	6.1745	5.0175	5.7613	11.4418	7.248	7.8298	5.3937	6.3468	6.7731	7.3057	8.2052	5.2798	11.3843	9.2794	8.5695	4.8212	6.7227	7.5011	6.4828	8.7142	8.5039	8.2821	7.6084	8.3761	5.9649	7.2216	7.1647	7.0377	6.0858	13.3205	8.617	7.0794	5.4063	8.3973	4.314	7.6997	7.1089	8.1762	8.4612	13.6783	5.3971	8.5111	6.4915	11.3349	5.897	10.5446	12.7135	12.6732	6.9631	6.399	7.2671	7.1419	7.6223	8.1715	11.6863	4.9584	8.1296	7.6353	11.3403	6.6054	10.6671	10.462	13.0393	8.2182	6.8216	7.8869	7.9947	7.1056
PF3D7_1457400.1	PF3D7_1457400.1;1810	1810	6.2034	6.4583	4.7339	6.4323	3.1375	7.7609	5.5188	5.009	3.2615	7.0448	4.6323	5.223	4.7442	2.7377	8.091	5.0635	6.0496	4.8812	5.5068	11.018	6.2598	7.5715	5.5862	5.0409	5.2498	6.6896	6.5595	4.2418	11.0392	8.6461	7.9451	4.9074	5.0938	6.2645	5.6949	7.4196	7.6968	7.2713	6.9585	6.4479	6.0764	5.9493	6.6437	5.7219	4.1595	6.8512	7.2032	7.3306	3.8156	7.556	5.4935	5.8092	8.5546	7.7012	4.9509	7.0786	4.0883	7.5716	5.516	10.0889	4.5466	7.0377	12.7659	12.3813	5.0904	7.932	5.9568	8.0987	7.2383	6.781	6.218	4.4249	8.0206	7.0837	9.1485	4.5801	7.4695	9.5672	12.4668	5.7552	8.0164	6.6859	8.8515	7.7966
PF3D7_1457400.1	PF3D7_1457400.1;1811	1811	6.8684	7.2295	5.7164	6.1912	4.9986	7.8929	5.8367000000000004	5.8617	3.9392	7.0844	6.0989	5.0361	5.9047	3.4983	7.8759	6.0693	6.0266	5.406	6.3651	10.8861	7.7931	6.931	5.9124	5.5078	6.7614	7.7183	6.2147	5.627	11.3244	9.4249	7.5771	4.7148	4.62	6.6875	6.596	5.2083	7.9336	7.6344	7.2155	6.9352	9.7671	7.1372	7.5237	7.7381	5.5804	5.4614	7.796	6.7925	5.005	8.2934	6.1077	6.6781	6.8126	9.233	6.2277	5.9246	4.5336	7.4565	5.9651	7.6961	5.7884	7.546	12.9391	12.1082	7.2053	7.4739	5.7393	9.6618	8.4671	7.1239	5.7695	4.9612	8.3509	7.6196	7.8551	6.5638	7.8349	10.3746	12.5371	8.2094	7.5539	5.8161	10.4291	9.3144
PF3D7_1457400.1	PF3D7_1457400.1;1812	1812	6.1669	10.4506	5.7439	5.784	4.3484	7.6731	5.3653	5.9512	4.4249	6.8472	6.4403	5.8276	5.6611	2.9946	7.3349	4.3226	6.0106	4.8405	5.5382	9.0285	6.6463	5.5993	6.7169	5.2203	5.6935	6.0411	4.0583	4.9828	9.6539	6.9372	6.2791	4.9667	5.3001	5.7296	5.0466	5.0067	5.1106	6.8231	7.9084	10.4597	8.8813	5.9521	5.3913	5.8768	5.6862	4.843	7.6071	7.4551	4.7949	6.1363	4.9208	6.074	5.5395	5.3176	4.5534	4.9612	5.6954	7.1649	5.6568	6.2392	5.8868	5.7602	9.852	8.8626	5.0704	6.6663	5.1647	5.0405	6.3987	5.8395	5.4738	5.463	7.4345	5.3063	5.9229	6.1493	6.2496	7.7076	10.3239	5.5656	6.3835	4.3341	5.2909	7.0256
PF3D7_1457400.1	PF3D7_1457400.1;1813	1813	6.2837	6.7657	5.3284	4.7645	5.6499	7.0618	5.6182	4.3462	4.2645	6.2261	5.3241	5.4944	5.851	5.7186	6.1757	5.2494	5.6554	5.4087	5.5978	8.3565	6.917	5.0457	5.1085	5.9632	5.6418	5.5317	3.7751	4.9246	8.2283	7.1724	5.1056	4.8718	6.3619	5.6599	6.6212	5.1052	4.9444	6.2396	6.0609	6.2502	6.3597	4.8248	4.4989	5.8192	4.8807	4.8948	7.2912	6.068	6.8667	4.4854	5.4738	4.9388	4.7082	6.4214	5.647	4.189	4.8192	6.5564	5.3586	4.116	5.9059	6.1052	9.3865	8.0572	4.7981	6.3198	5.6599	5.6536	6.6727	5.3082	5.5027	5.3074	7.1934	4.9658	5.7525	5.8565	6.5449	5.5975	8.5338	5.5604	6.2515	5.4558	5.354	6.86
PF3D7_1457400.1	PF3D7_1457400.1;1814	1814	6.5868	6.6724	5.7777	5.7929	5.6459	7.2751	5.441	3.7038	3.706	5.7145	6.0785	5.5021	5.5792	3.9551	7.0324	5.337	5.8032	4.7639	5.1542	9.1899	6.2852	5.4584	6.0112	5.3114	6.9436	6.0241	4.9131	6.0477	9.8562	8.1347	4.2157	4.8866	6.0594	6.7297	5.9825	5.0648	5.5426	6.848	7.1256	7.209	6.4348	5.7978	5.7573	5.6764	5.332	4.9054	7.1156	7.0909	4.9222	5.0308	6.3799	5.6781	3.7192	7.3147	5.0005	5.0807	5.8753	7.0854	5.4683	5.0811	5.6171	5.7698	11.0931	9.394	4.1603	7.9359	5.3719	4.9676	8.0848	5.4774	4.6247	6.1689	7.0636	4.7923	6.1761	5.9155	6.5517	6.9389	8.8549	5.2288	7.5006	5.5509	5.682	7.5589
PF3D7_1457400.1	PF3D7_1457400.1;1815	1815	6.944	6.8514	5.3992000000000004	5.2149	5.3136	7.7747	5.5671	5.437	5.3183	6.7031	5.8965	6.0538	5.4249	5.91	7.1422	5.931	5.9071	4.1043	5.0099	9.44	6.1471	5.0461	4.649	5.0334	6.6017	5.0725	5.6453	6.2441	10.4543	7.7627	6.1906	6.0444	5.2052	7.4379	5.4179	5.8243	6.7853	7.4314	7.5538	5.8435	5.3459	5.1839	5.1755	6.7765	6.2623	4.4263	7.7546	7.2463	4.7944	5.7758	6.1723	5.4634	5.1391	7.0571	5.8097	5.7382	6.2382	7.8057	5.5515	5.4722	6.1873	6.3651	10.9703	9.4031	5.5357	8.593	5.7339	5.5314	7.9563	4.9704	6.06	5.4097	8.6537	5.9174	5.5595	6.4752	6.6413	8.2807	9.2598	5.7533	8.0094	5.6488	5.1981	8.4035
PF3D7_1457400.1	PF3D7_1457400.1;2563	2563	6.9787	5.2679	5.7756	6.5777	4.9006	4.8283	6.2649	5.4676	5.0553	7.4643	5.3005	5.116	6.0685	5.8522	4.479	6.9067	6.4162	4.0259	7.802	5.4219	7.479	5.4131	5.0557	5.3005	6.1039	5.8306	4.5521	9.6448	5.9791	6.8592	7.3289	4.3074	5.3785	6.3468	5.9079	5.2161	6.4053	5.2709	5.746	4.5987	5.0347	8.2187	6.3665	5.407	6.6079	6.3297	6.5993	6.2317	5.0587	5.5148	7.1678	5.9544	6.7087	6.6061	5.6241	4.7431	6.1266	6.3667	6.2288	4.1882	5.51	8.9036	6.4749	5.3667	7.8562	10.7471	9.018	6.3742	10.2368	6.7474	5.0661	5.1131	6.5812	6.8436	5.4816	7.4331	9.1062	5.9672	6.2038	7.5314	10.5268	9.496	6.493	10.4848
PF3D7_1457400.1	PF3D7_1457400.1;2564	2564	7.4319	5.9423	5.5635	6.8768	5.6761	5.5018	5.8117	6.6371	4.9439	7.5876	9.0809	6.2658	7.114	6.031	5.3331	6.6568	5.9435	4.4809	9.6189	5.5963	8.3689	4.1985	5.7934	5.942	6.8978	4.0764	5.6185	9.8866	6.1506	7.0776	7.4814	0.669	4.5027	7.2469	4.669	5.5138	4.9995	6.3377	6.1693	5.6862	5.5889	5.5598	5.4216	5.4205	5.8306	5.7268	5.9932	5.4922	5.7934	5.6085	7.9122	6.7514	6.1948	7.0559	7.0846	5.0678	5.8227	6.2731	5.7134	5.3005	6.7282	7.8209	6.3293	5.4346	6.6906	7.4768	8.3984	5.2468	10.7981	7.2579	5.6786	5.4243	7.2285	7.5559	7.0355	7.2991	8.5512	6.2519	6.4833	7.6422	7.7588	9.8147	6.2813	11.0663
PF3D7_1457400.1	PF3D7_1457400.1;2565	2565	7.708	7.3638	4.8968	6.7638	5.1375	9.3954	5.4976	5.3733	5.4091	7.6845	6.0702	7.1415	6.3245	6.0155	8.7764	8.1466	6.1673	3.2957	10.1515	6.3567	8.9204	4.9463	5.9388	6.4838	5.9736	6.4396	5.7203	10.08	6.5758	7.8742	7.5511	5.7498	7.3334	6.269	6.6328	5.7301	6.4043	6.7768	5.5892	7.0697	4.8465	5.3768	5.9373	4.8222	6.9443	6.9027	7.3815	4.9392	5.557	5.9819	8.9581	5.5564	6.0094	7.8364	7.1056	6.2036	4.3764	6.1699	7.276	6.1262	5.8425	6.8648	7.0368	5.1699	6.5586	6.1805	8.9712	6.254	10.6742	7.5372	6.4869	5.9882	7.8159	8.1722	7.2243	7.692	8.3196	5.9241	6.4611	7.0066	6.6979	9.5922	7.239	10.6355
PF3D7_1457400.1	PF3D7_1457400.1;2566	2566	7.5064	6.2915	4.9593	7.1324	6.4914	7.394	5.9558	4.9722	3.9891	8.064	7.7093	6.1967	6.9981	5.8425	7.8234	7.3676	6.106	5.8753	9.9862	6.5046	8.1627	7.7623	5.9174	5.585	6.6032	4.9141	4.6966	10.0749	5.9528	7.7126	7.5759	4.6223	6.2022	6.7896	6.1352	4.497	5.8953	6.2658	5.9314	6.0128	5.6085	5.478	6.3232	5.4538	6.0802	6.5573	6.5207	6.6988	4.4738	6.0312	9.1401	6.6418	7.0502	5.9946	6.5724	4.6775	4.5441	6.246	6.6495	5.8227	5.4512	7.0131	8.4354	5.993	6.9528	5.8914	8.6348	5.6893	11.0443	6.9423	5.405	4.8909	7.7521	7.2775	6.6979	7.2041	9.0395	7.1749	7.0025	7.3398	6.5969	9.5222	5.4393	10.7491
PF3D7_1457400.1	PF3D7_1457400.1;2567	2567	7.6805	7.662	5.4992	7.4906	4.8146	8.1356	5.5696	5.4761	5.1546	8.1567	6.5154	6.7358	7.6451	6.0429	7.6448	6.7454	5.0206	5.4463	10.6638	6.4861	9.8703	6.8315	6.8617	6.3415	5.6519	4.0027	6.7869	9.4353	7.1877	9.7496	7.8192	6.5971	6.9824	6.1313	4.6826	6.3731	5.6058	6.9391	6.7339	7.0488	5.7301	6.0391	6.3107	5.1048	6.471	6.5409	6.3877	5.9941	6.4471	7.4279	8.8552	6.6643	6.1357	6.6388	6.6737	5.849	5.7819	6.649	6.7782	6.3698	6.0836	7.4894	7.1781	4.7527	6.0531	5.7309	8.8469	6.7396	10.9039	7.3751	5.9274	6.3118	9.0181	7.6339	6.6538	6.8329	8.898	6.9903	5.9198	6.9514	6.2649	9.7391	7.8927	10.2392
PF3D7_1457400.1	PF3D7_1457400.1;2568	2568	8.1143	7.9812	7.2944	7.0456	7.2426	7.5419	6.7818	5.7393	7.4114	8.7359000000000009	5.8061	6.9764	5.6551	6.9585	6.5173	7.3495	5.2327	5.7837	7.6154	5.4053	8.9599	7.9834	8.2469	6.1745	5.4854	7.5632	7.8815	6.1003	6.8741	8.6244	8.534	8.4992	7.2945	7.717	6.8814	7.7359	6.7687	7.5992	7.3774	7.758	5.2479	4.9189	7.3688	7.2128	8.4275	7.965	8.0123	7.1887	6.9557	6.9928	7.9071	7.873	7.7646	6.6473	6.6755	5.8999	6.4034	7.671	6.4014	6.848	6.78	6.5627	6.2227	6.3386	5.5264	7.2215	7.4082	4.723	8.8168	8.5086	7.8123	8.1547	9.2285	8.3556	7.9285	7.8286	8.3768	6.9579	7.3821	7.6365	6.7104	8.3179	7.2673	8.2283
PF3D7_1457400.1	PF3D7_1457400.1;2569	2569	6.2069	6.731	5.7425	5.6682	4.6798	7.2537	4.116	4.375	4.6247	7.0566	5.0951	5.8135	5.3291	5.9131	7.327	6.0083	4.9653	5.1787	5.3625	5.2713	6.2261	4.98	5.3663	5.0618	5.0492	4.7317	4.5625	8.1959	5.2843	6.378	6.8738	4.5951	5.9409	5.9388	3.7485	4.235	5.3049	4.6662	5.6571	6.0253	3.8298	2.1473	4.1985	4.2765	5.2422	5.0224	4.7004	5.1114	4.7334	5.0321	8.4245	5.8156	4.6082	5.3147	4.8395	5.3961	4.9713	5.9616	5.3034	4.8644	5.2265	6.4668	5.8427	4.5141	4.904	4.5814	7.4253	5.7325	5.2441	5.202	4.2357	4.4886	6.548	5.6982	5.6404	5.4806	6.3409	5.4874	5.916	5.5469	5.0858	8.5907	6.3794	4.4976
PF3D7_1457400.1	PF3D7_1457400.1;2570	2570	7.4615	6.3689	5.6625	5.2687	2.6299	6.7021	5.5847	5.3501	3.0321	8.2269	4.3519	5.1408	5.093	2.6826	6.7029	4.9565	5.5756	3.7782	4.9425	5.6631	7.3899	3.4634	6.3041	5.2032	5.1293	3.8176	4.5367	4.4182	5.6568	7.2129	6.8567	6.4983	5.2126	5.0993	5.057	4.3082	3.1827	2.541	5.6879	5.0518	3.9514	4.9928	4.0738	4.3889	7.4914	3.7442	4.8319	4.257	4.3847	3.4396	8.275	4.9644	4.3009	5.8615	4.1342	4.2126	3.3377	5.8878	5.4568	5.1546	5.3568	4.797	4.9639	4.5311	5.2615	5.3056	6.451	5.5326	4.4053	4.957	5.4499	4.8314	6.7806	5.2555	4.8176	6.9351	7.6706	4.7682	4.6153	5.5392	3.8777	7.6871	5.1902	4.8565
PF3D7_1457400.1	PF3D7_1457400.1;2571	2571	5.7415	5.9672	4.2032	5.3995	3.903	6.8764	4.5441	2	4.5564	6.782	5.8904	4.9736	5.4735	3.6041	7.7984	4.7639	4.6559	5.4545	3.925	4.8089	6.7616	4.5466	5.0121	5.1457	5.7926	3.6415	4.126	5.0317	4.7866	6.8418	6.1934	3.9193	5.8555	5.6516	4.1779	4.5662	5.0036	4.9293	5.0862	5.1371	4.7257	4.8115	1.6826	3.857	4.6554	3.269	5.5267	3.6633	1.8718	4.5298	6.9543	5.302	3.0391	3.6904	4.8515	4.5423	4.9274	5.8958	4.969	5.8681	4.8465	6.44	5.5607	4.4809	4.6241	4.784	4.6565	5.2664	3.8728	5.6859	4.5765	4.5242000000000004	5.8706	4.9575	4.4621	5.2957	6.2672	4.6966	5.1014	4.0453	3.2311	5.3484	5.998	4.796
PF3D7_1457400.1	PF3D7_1457400.1;2572	2572	5.8125	5.2983	4.7949	5.9117	4.516	6.3482	4.3161	4.1603	2.905	6.0303	4.2157	3.5248	5.2581	1.6781	5.6363	4.846	4.5429	3.5777	5.0626	4.8895	5.151	4.0144	4.7071	4.6229	3.6159	4.6323	4.0295	2.8639	4.4963	5.3628	5.9784	4.3834	4.7949	5.1867	5.009	2.3132	4.5211	4.8525	5.7626	3.4555	3.6112	3.3219	4.6893	3.8846	4.9001	4.4476	3.7355	6.4573	2.3702	2.6462	5.7382	5.2172	3.0583	5.1902	3.9449	3.1227	2.8856	5.7798	5.1985	4.582	4.5777	4.7236	5.5298	3.8032	4.3111	4.5503	3.6427	4.7703	5.1583	4.861	4.3688	5.0435	5.3016	5.4205	3.7991	4.281	6.4481	4.0496	5.1506	4.9873	5.2288	4.1285	4.4053	3.8258
PF3D7_1457400.1	PF3D7_1457400.1;2573	2573	5.2965	6.0052	5.5996	4.7808	3.101	5.7498	4.4522	3.943	2.2957	5.6829	4.5856	3.7431	5.4476	3.2464	4.7756	5.2946	4.9074	3.272	4.2898	3.5705	6.1006	4.0488	5.9255	4.5484	4.9905	4.4195	5.0862	4.7479	6.1183	4.812	5.0785	4.5607	4.3681	5.5996	4.7279	3.437	2.5801	4.4033	5.5732	0.5753	3.5223	4.8644	3.7049	4.0444	3.2188	3.5801	3.7687	4.3031	3.85	3.7463	4.9054	4.9074	4.1383	4.7533	4.1906	3.4289	4.3248	4.8515	4.7425	4.6053	4.0531	4.9699	5.3516	4.7793	4.3957	5.2619	4.238	4.157	5.382	2.9203	5.55	4.7382	4.8369	5.6693	5.5832	5.2192	5.7371	4.8379	4.5999	4.2698	4.0661	0.7908	4.4803	4.8405
PF3D7_1457400.1	PF3D7_1457400.1;2574	2574	5.025	5.7164	4.479	4.4555	2.0635	6.0466	4.6485	4.5826	3.0444	5.2157	5.1767	3.6182	4.5753	2.7181	5.6352	5.2824	5.4692	3.4634	4.6513	5.044	5.503	4.0815	5.9467	3.9345	4.7949	3.9791	2.3306	3.4449	5.295	5.3158	4.749	5.6702	4.1135	4.09	5.3216	1.7698	4.0626	5.3992000000000004	4.4019	2.3391	3.7655	2.7377	4.8649	3.8748	5.0343	4.905	5.565	6.1214	4.5286	2.852	4.7263	5.4199	3.144	5.4333	4.8909	4.3688	6.9011	5.7819	4.9896	5.0219	4.1827	4.3391	4.6876	4.5454	4.4568	4.408	4.1803	5.2415	5.0085	5.6977	3.9561	4.4529	6.6713	4.9439	4.6565	4.009	6.3054	3.6392	5.2979	5.2145	4.9832	3.4182	5.4578	5.1683
PF3D7_1457400.1	PF3D7_1457400.1;2575	2575	5.6073	5.7525	4.904	4.5922	2.3533	6.3747	5.2234	4.2593	4.073	5.6993	7.7209	3.0197	4.6294	3.7677	6.0533	4.8043	4.4886	3.6323	5.5068	2.7115	4.2683	3.9791	4.4529	3.1027	4.5583	2.5236	1.4854	3.4647	4.3547	5.0993	4.9345	4.009	4.435	4.7918	4.2487	1.4436	4.4515	4.2133	4.7236	4.8895	5.2048	3.8197	5.93	4.6786	4.1867	4.1961	4.9814	3.2016	4.6194	4.3992000000000004	4.8053	3.3896	3.9764	5.0197	3.3205	3.3909	2.8359	4.7203	5.5373	5.2502	3.6323	5.6276	5.2087	3.6346	3.9846	5.3663	5.1031	5.7552	3.009	4.8861	5.2141	5.4209	3.497	4.9392	4.9828	4.5429	5.4838	3.5059	5.478	4.2095	4.6473	4.1497	5.128	7.7649
PF3D7_1457400.1	PF3D7_1457400.1;2576	2576	5.2976	5.3523	5.6974	3.6135	6.6104	5.0858	5.1114	4.7751	5.5524	4.797	5.1953	2.3896	4.8227	5.8435	4.4867	5.0674	4.8625	3.5993	3.3978	4.0161	4.9425	4.8831	4.4289	4.1416	5.0764	4.2532	0.585	4.433	4.6831	5.4443	4.4627	3.3882	4.0993	4.5317	4.3111	3.3277	4.281	4.1538	5.047	3.1906	3.7803	4.1961	4.3118	3.925	2.0841	2.7049	4.8909	5.7861	4.0179	3.8125	5.1643	4.2728	2.9486	5.328	4.6736	2.406	4.4148	4.8997	4.7671	3.2839	5.128	5.0665	5.7046	4.5217	5.0807	5.4643	3.3992	4.477	4.5993	4.5546	3.3561	2.7991	3.9146	2.8895	4.4841	5.5357	4.6662	3.488	5.1243	5.1412	3.6747	2.5236	4.6982	4.4094
PF3D7_1457400.1	PF3D7_1457400.1;2577	2577	4.7501	5.4705	3.8166	3.7214	0.7398	4.2765	5.3063	4.0063	5.2149	5.342	4.6993	3.6334	4.859	1.8319	4.6814	5.111	5.1957	3.3646	2.842	3.2296	5.1981	5.2024	4.5478	5.0325	4.6843	3.8738	2.5993	4.7549	4.765	5.5382	3.8053	3.1127	4.4809	5.0166	4.295	2.7312	4.3957	4.3813	5.2494	3.5173	4.3709	3.7323	5.1309	3.903	3.9279	3.6496	5.4145	4.9878	4.4886	5.23	5.0505	4.6023	2.5033	5.3568	4.7339	2.7159	4.6724	4.853	5.5364	4.9021	5.0496	5.9138	4.0841	4.5217	3.8022	5.9006	4.6982	4.2327	4.6124	4.2713	2.7929	3.797	4.6741	4.2203	5.1603	4.6854	6.1717	4.3526	5.9059	5.106	5.3712	4.0772	4.0764	4.2578
PF3D7_1457400.1	PF3D7_1457400.1;2578	2578	4.5466	4.8156	4.7164	4.6153	3.3519	4.7522	5.4512	2.7181	3.5583	4.5601	3.8359	3.5705	4.3806	2.4463	2.1473	5.3288	4.7613	2.8278	3.7949	4.8674	4.6159	3.557	5.0802	8.1777	4.784	5.3957	4.1587	4.0054	4.157	5.8014	4.3154	2.5826	7.0126	3.6938	2.8699	3.3882	4.3291	3.2311	5.1675	3.8186	4.9768	4.9472	4.4094	3.9672	5.2806	3.1843	4.9995	5.4182	3.5248	3.7698	4.757	5.1538	6.1739	4.8535	3.8718	4.1715	4.4155	4.4666	5.0917	4.7965	4.735	5.5248	4.0426	4.5607	4.1432	5.625	4.4931	4.3583	4.5583	3.846	2.8758	4.853	5.272	4.4809	4.3978	5.8283	6.0481	5.1623	5.6299	4.5065	4.228	4.3653	4.5753	5.6879
PF3D7_1457600.mrna1_1	PF3D7_1457600.mrna1_1;469	469	6.84	6.6758	6.1398	4.9819	4.7192	5.7038	6.5359	7.4482	5.0712	7.5736	5.9602	6.8328	5.0824	5.2036	5.6023	5.4751	8.1539	5.8804	3	8.0625	7.3207	5.6605	6.1781	7.9388	6.0794	4.4236	6.4853	5.2036	7.9371	6.5839	6.9573	4.5814	7.6288	7.1121	4.7887	5.9376	6.1795	4.1771	5.8004	6.2309	7.2502	5.4578	5.4715	5.6392	5.9667	5.7525	6.1585	6.3782	5.3813	7.4057	6.9397	5.1526	5.0246	5.8992000000000004	7.0888	5.2296	5.6733	6.3925	5.3487	7.1473	7.3617	12.8699	6.3642	6.2227	4.3799	5.8669	5.1591	6.0873	8.7987	6.0221	7.7268	5.4973	7.6805	6.3241	7.9288	7.5402	12.5328	5.8163	6.4612	5.9782	5.7769	6.1012	6.5744	9.0729
PF3D7_1457600.mrna1_1	PF3D7_1457600.mrna1_1;470	470	7.8814	6.0385	7.1879	11.5986	3.7082	10.3895	5.9681	6.6107	3.6229	8.1417	6.5251	8.4854	11.5155	4.7975	9.9746	5.6014	7.3399	7.6675	4.488	6.8462	7.1338	5.6115	5.9605	7.8051	6.9953	4.9397	6.1194	4.3736	7.2801	7.8597	6.9395	6.3103	7.3773	7.6041	4.8006	4.2211	7.1917	5.8417	5.5116	5.0492	10.3905	4.8585	6.2361	6.2612	7.2089	7.1211	6.4803	3.9184	5.2702	7.2016	5.1727	6.1817	4.4263	6.1056	8.2079	6.0011	7.0923	5.8822	5.8237	6.3189	8.6099	6.7577	7.6472	7.0313	6.1135	6.4039	6.3468	5.7079	5.6904	7.9125	6.7639	6.7526	6.5253	5.8522	7.9061	8.6204	6.7467	6.8994	7.7393	6.3464	6.154	5.8339	5.9944	6.8469
PF3D7_1457600.mrna1_1	PF3D7_1457600.mrna1_1;471	471	6.7348	5.607	6.1751	5.4253	4.4796	5.2176	4.3736	6.0099	3.98	6.7752	5.1502	7.6054	5.3923	4.712	5.9848	4.6831	5.0514	6.379	5.1743	7.4623	6.1771	5.4935	5.3834	8.4328	8.0344	4.6803	5.2612	5.0501	6.6018	6.7413	6.0957	5.1119	8.4316	7.7817	4.4893	5.7581	6.0005	5.2475	5.7358	5.0054	5.5984	4.9722	5.9373	5.4482	5.6482	5.0904	5.7721	5.1851	6.0063	5.31	6.2443	6.0661	5.4192	6.3568	7.3201	6.0221	5.383	6.4614	5.5091	5.1235	8.2414	9.5481	5.4489	7.6714	5.5619	5.7905	5.8166	6.2334	7.7533	7.0193	4.5084	6.3579	6.9161	4.5928	5.7423	7.4939	9.5118	6.5972	8.9314	5.6979	6.0742	5.3477	4.9672	7.124
PF3D7_1457600.mrna1_1	PF3D7_1457600.mrna1_1;472	472	6.3092	5.8153	5.5898	5.5844	5.0858	5.1043	5.2149	4.4666	4.5429	5.4702	4.5179	5.7317	5.7716	3.1667	4.1906	6.2005	5.2694	4.5204	5.155	6.7578	7.207	4.8679	5.5295	6.9085	6.6886	5.0951	3.0858	5.4492	6.3759	6.5395	5.5762	4.2311	6.803	6.7901	5.1073	4.9805	4.9709	4.7317	5.6299	5.6996	4.814	5.0448	5.9001	6.3637	5.7309	4.3799	5.3012	6.1299	5.3681	6.7401	5.8194	5.5546	5.7409	5.9001	7.3741	4.9174	5.6346	5.087	5.4783	5.3111	8.2098	10.4593	4.6809	7.5018	6.0034	5.6073	5.7412	6.3763	7.5397	6.8432	4.4529	5.6862	6.3503	5.8701	5.9028	8.4545	10.2213	6.2752	8.3137	4.8405	5.4449	6.0904	6.1544	7.6042
PF3D7_1457600.mrna1_1	PF3D7_1457600.mrna1_1;473	473	6.8125	6.0036	5.9653	6.0407	5.1355	5.1164	5.8829	4.887	4.5717	6.3873	5.615	6.9882	5.9692	5.8194	5.1526	4.9959	5.8982	6.8046	5.6845	6.3614	6.1552	5.0587	6.7629	6.919	5.7829	5.3085	5.4253	5.6823	7.1917	7.0169	6.4738	7.1351	6.7362	5.9523	5.0853	5.4502	5.4253	5.4767	5.5084	5.3512	6.2655	5.5008	6.2407	5.8184	4.7447	4.9416	6.3816	4.9472	3.8629	6.1781	6.0081	6.4848	5.2787	6.2832	7.3324	4.4588	5.9234	5.9521	6.2845	6.0685	7.8321	9.7869	7.236	8.2335	5.7417	6.691	6.1212	5.1906	6.7184	8.0213	6.1037	4.9246	6.624	4.8032	5.9236	8.4554	10.4177	6.3937	8.8229	6.3457	6.7409	5.7214	5.6401	6.7747
PF3D7_1457600.mrna1_1	PF3D7_1457600.mrna1_1;474	474	6.3667	6.4741	5.405	5.9045	5.2976	5.7751	5.7425	5.1763	5.0435	6.2642	5.9711	7.6467	5.8654	2.4005	5.5762	4.6194	5.504	6.6889	5.06	6.7684	7.7795	5.3498	6.4935	6.0849	5.9639	5.1651	5.5135	5.101	6.6831	7.1306	5.2361	5.1906	6.3547	5.6499	5.0951	5.5454	5.985	5.78	5.9427	5.8189	6.5975	5.814	5.2939	6.1231	5.3114	4.8953	7.3123	5.7837	4.9695	5.9136	6.4744	6.1183	4.7388	6.1859	8.7167	5.1359	5.367	6.0678	6.2227	4.4854	7.7598	9.5982	6.3531	8.3704	5.0514	6.2085	5.6744	5.8782	6.2305	8.5474	3.8053	5.0959	6.58	5.546	5.8316	7.9574	9.6307	6.1371	8.634	5.8457	6.293	5.0461	5.6076	6.868
PF3D7_1457600.mrna1_1	PF3D7_1457600.mrna1_1;475	475	6.1295	5.7334	6.2491	6.0657	5.3992000000000004	5.0892	7.1995	5.7208	5.1177	5.0444	7.7067	6.8101	5.3754	3.4209	4.3604	5.8948	5.7222	6.3733	4.6404	6.3528	6.7942	5.7506	5.7923	6.0836	5.2277	5.1338	5.2242	5.438	6.2434	6.719	6.3051	5.2063	5.3176	6.0444	4.2787	5.7101	4.7913	5.2746	5.4715	5.218	4.8171	5.1043	5.0286	4.8032	5.275	5.1014	6.3327	6.0783	4.0259	6.1438	6.1117	5.6659	5.1599	6.0738	6.9417	5.2211	5.602	5.9381	5.7385	5.5192	8.5323	7.9799	5.6082	7.5688	5.8296	6.0561	5.6957	5.5747	6.9375	6.915	4.9146	5.4845	5.4446	5.1022	6.1436	8.1201	7.4789	6.8837	8.2404	6.0054	6.1495	5.1164	5.8432	6.4735
PF3D7_1457600.mrna1_1	PF3D7_1457600.mrna1_1;476	476	5.9729	5.9423	5.7137	6.7293	8.2789	5.701	7.8699	9.7529	10.4027	6.074	5.557	8.2835	5.8487	8.5144	4.5472	4.7214	9.8319	6.7654	5.9392	6.8551	7.2378	5.6991	5.7156	4.9146	6.2367	4.5771	5.9561	5.6276	8.1429	7.1813	6.434	6.3963	5.3554	5.6545	4.8359	6.1083	5.5632	5.0561	5.7562	5.0369	5.8387	4.8831	5.6594	4.3764	5.3491	4.7241	7.3821	5.5741	4.7312	6.6704	6.3813	5.5586	5.1667	6.5359	8.5225	5.0009	4.2994	6.5475	5.5053	5.8347	7.1447	8.8261	6.4405	8.5326	5.5641	6.5416	5.4741	6.1231	6.3588	8.7787	5.6625	5.9846	6.3709	5.5696	5.5198	6.7791	8.3374	6.7328	8.6507	6.0097	6.0845	6.134	4.3462	7.4294
PF3D7_1457600.mrna1_1	PF3D7_1457600.mrna1_1;477	477	6.3738	6.2288	5.0241	4.6769	3.7452	5.1436	5.0989	5.0144	5.0613	6.6601	4.7274	5.1481	5.4806	1.7698	5.0215	4.9444	5.3691	4.8405	5.4893	6.6181	6.7841	4.9787	5.7287	5.4806	5.0277	5.1367	4.9035	4.9991	6.5995	7.2506	7.1123	5.1894	5.2709	3.8379	4.6611	5.8061	5.0764	5.0365	4.4568	4.7618	5.4588	5.3494	4.7934	5.6326	5.3981	4.8037	6.4656	6.2581	5.4413	5.0841	4.9011	5.9042	4.8639	6.5196	6.2474	4.5311	4.6899	6.0851	5.6415	5.1981	5.2126	6.4674	6.1477	8.1444	5.805	5.4624	5.2724	6.2564	6.2397	6.9005	4.6576	5.319	5.7255	5.1715	6.0646	5.8634	7.0941	6.4736	9.2521	6.3901	6.7744	3.7388	5.8452	5.729
PF3D7_1457600.mrna1_1	PF3D7_1457600.mrna1_1;478	478	5.9026	7.0518	6.0023	5.3816	5.3747	4.5868	6.5228	5.0712	4.9686	6.5014	4.4995	5.3698	5.2943	5.9272	3.7004	5.8887	6.6518	6.1869	6.1695	6.5777	6.801	5.2653	6.1657	5.3291	6.3588	4.9045	5.3416	4.5795	5.3667	6.9034	6.7229	4.9777	5.1035	6.8815	5.1264	6.0921	5.2403	5.7043	5.7798	5.5154	5.3607	5.2012	5.6896	5.8587	5.2091	3.7485	5.5081	7.1625	5.3688	6.0919	6.3181	5.0369	5.0596	6.4248	5.2036	4.4957	4.4861	5.0259	6.2758	5.5674	7.7123	7.0425	5.5002	8.474	5.4951	5.6177	5.3423	5.0596	6.047	5.537	5.4519	5.946	4.7618	5.5497	6.7367	7.9612	7.5659	5.5005	9.2326	6.9007	6.1214	5.7808	5.2441	5.26
PF3D7_1457600.mrna1_1	PF3D7_1457600.mrna1_1;479	479	5.8326	9.1536	10.1703	7.2279	11.2765	4.7442	7.9479	9.6448	11.4168	6.5692	6.2098	4.5248	7.48	11.6409	4.6954	5.6282	9.538	5.9348	9.0616	8.8866	7.3836	5.3523	6	6.3399	6.4581	4.5311	4.9565	8.4752	8.935	7.0262	6.5603	5.6724	6.5544	6.3856	5.5179	4.9542	4.3519	5.5046	5.9688	9.5487	5.1906	5.6631	6.3796	6.4727	5.3491	4.7554	5.3194	5.5613	5.3743	5.2802	6.0678	5.2215	5.302	6.8329	5.8863	5.1526	4.2517	6.3524	6.3873	6.2384	7.7878	6.1318	6.1741	7.4947	5.8987	6.0132	4.4323	5.6138	6.0457	6.2985	4.4581	5.9625	6.3142	5.8696	6.4479	8.3662	7.0551	5.9243	7.5718	6.033	5.367	5.0228	5.627	6.5392
PF3D7_1457600.mrna1_1	PF3D7_1457600.mrna1_1;480	480	6.2126	5.9451	5.675	6.0676	12.3716	4.6645	9.2911	11.376	13.2136	6.2464	4.9561	5.3865	5.5886	12.8909	4.2638	6.2034	11.6961	7.3909	8.1153	10.3526	6.8934	5.4857	6.071	5.8352	7.2429	5.5429	6.3293	9.4098	10.9278	7.0864	6.642	5.1993	5.856	7.087	5.7423	5.7819	4.8043	5.1497	5.2487	5.0644	7.2776	5.1691	6.3702	5.7263	5.6291	4.4168	5.6812	6.5889	4.8395	6.6511	6.3837	6.2182	5.3604	6.437	7.046	5.6633	5.2709	5.5895	6.0002	6.0029	9.7315	6.9021	6.1346	8.4575	5.9432	5.8331	5.6488	5.85	6.1289	6.9253	5.3041	5.8542	5.7024	6.3574	7.0471	9.4996	6.2815	6.0824	8.7174	5.1301	6.3792	6.2294	6.0963	6.2292
PF3D7_1457600.mrna1_1	PF3D7_1457600.mrna1_1;481	481	5.8122	6.2474	5.6924	5.4222	12.4613	4.5515	9.906	11.4495	13.0503	5.4989	6.1512	6.1609	5.7669	12.6258	4.7076	5.9766	11.6594	6.9086	9.3112	11.1168	7.0544	6.2913	5.5957	4.1595	7.1737	4.6531	5.3484	10.6478	11.5959	6.9006	7.2416	5.0951	5.6056	7.2495	5.3085	6.669	4.9126	6.1119	5.9547	5.2357	4.5999	4.7109	6.6984	7.1884	5.8179	5.7568	6.156	5.488	4.9045	8.515	5.9069	6.7842	5.3709	6.9021	7.472	4.585	5.1135	4.3067	12.6608	6.062	9.5746	5.6854	5.9227	7.869	6.2972	5.7098	5.6129	5.3194	6.3875	6.2024	5.4496	5.1048	5.7519	12.405	6.3082	9.548	6.7456	6.0088	7.7281	6.0409	5.0934	5.7087	5.6991	5.3916
PF3D7_1457600.mrna1_1	PF3D7_1457600.mrna1_1;482	482	6.2485	6.6128	5.3927	5.6854	12.5566	5.8192	10.1339	11.2933	12.7404	6.9728	6.4378	7.8072	5.8755	12.9633	5.3374	5.1723	11.6429	6.9171	9.5643	10.8369	7.0403	6.5854	5.3158	5.2517	6.3951	5.393	5.4896	9.7914	11.3013	7.5971	7.4789	4.9864	4.9331	7.0099	5.5463	5.8637	5.1018	5.5236	6.0011	5.5901	4.8987	5.0626	6.0781	7.0762	5.7404	5.438	5.5934	4.6485	3.7751	6.4939	5.9686	6.3915	5.3792	6.7304	7.1217	4.3554	3.844	6.0944	12.8246	5.4906	9.5541	6.7561	6.8366	8.8691	5.9704	5.673	5.435	6.0813	5.6511	6.8768	5.0466	4.9021	5.6954	12.4284	5.2968	9.311	6.7509	5.3452	8.2359000000000009	5.8019	6.2811	5.2091	5.7407	6.0985
PF3D7_1457600.mrna1_1	PF3D7_1457600.mrna1_1;483	483	6.0592	5.8364	5.1902	5.3858	12.2583	4.4053	8.661	10.4971	11.9565	6.2223	4.3618	8.9756	5.1346	12.4319	4.8298	4.7965	10.7905	5.9556	8.5284	9.9675	6.8171	6.2692	3.9298	4.0339	6.1001	4.2906	4.6837	7.7163	10.3538	6.1218	6.3668	4.62	5.251	5.4429	5.2079	3.6415	4.8753	4.7203	5.2475	4.1906	5.6548	4.0798	5.5762	5.9288	4.6769	3.696	6.5297	5.3733	4.9575	5.3865	5.0951	5.7409	4.8674	5.479	6.6993	4.3427	4.5759	5.6499	7.4849	5.0325	8.6714	5.9269	4.8032	5.3484	4.3625	5.4303	5.4757	6.0902	5.153	6.1761	4.7131	5.2979	5.3789	7.7168	5.4118	8.0002	6.0279	4.9439	5.839	5.7554	3.8309	5.3341	5.8527	5.382
PF3D7_1457600.mrna1_1	PF3D7_1457600.mrna1_1;484	484	5.7616	5.5059	4.2563	3.7115	11.9063	4.1276	8.7051	10.5757	11.89	5.8432	4.3349	9.7333	4.8689	12.0135	4.8151	4.7285	10.6917	5.6355	8.0941	9.4892	5.6061	6.0029	4.7115	5.225	5.6665	4.3964	4.3334	7.5229	9.5498	6.2205	7.1051	4.5103	4.5692	6.4869	5.1647	3.9155	2.7761	4.3847	5.8128	4.6826	5.191	4.116	6.031	5.2987	5.9977	5.0738	6.1577	4.9236	5.1751	5.2265	5.7772	5.434	4.1243	5.5792	6.7063	3.1554	4.7301	5.1247	5.7764	4.9491	7.8295	6.3316	5.2769	4.4502	5.812	4.5832	4.9227	4.9823	5.1918	6.6485	4.0356	4.9293	4.6387	4.8605	4.701	7.7961	6.8282	5.3452	5.7874	5.0343	4.7666	4.4005	5.7827	4.5242000000000004
PF3D7_1457900.mrna1_1	PF3D7_1457900.mrna1_1;1158	1158	9.4904	8.0781	6.2913	5.7082	8.1756	6.1322	5.9607	4.842	5.5289	10.0697	6.3815	7.1727	5.8873	8.3989	5.1763	6.1254	5.2464	4.8861	5.1481	7.1562	10.5269	5.2133	9.8738	6.7304	8.6748	4.6542	4.735	5.6859	7.2998	9.5121	6.5498	9.8157	7.146	8.9636	4.4751	5.1457	5.431	4.1723	8.5643	7.8604	8.6329	4.4456	5.9373	8.4844	6.6844	5.1123	6.483	8.1693	5.6716	6.5541	7.6702	5.4845	5.0942	8.4192	9.2997	5.8199	6.8049	6.1208	5.0418	11.1915	6.1875	5.6744	5.8929	5.1387	7.2408	5.8035	5.0321	5.5059	7.8084	8.9594	6.4033	6.5928	8.1788	5.3872	12.0232	6.1299	7.6838	6.5651	5.9079	8.0392	4.3736	4.4476	5.1595	6.8295
PF3D7_1457900.mrna1_1	PF3D7_1457900.mrna1_1;1159	1159	9.7971	8.2192	5.8447	7.0847	8.5803	6.2298	7.816	6.3717	8.9614	9.9775	9.1699	10.5997	7.288	8.5743	6.7287	8.1211	6.8733	5.3459	5.594	7.3445	6.4712	6.2161	10.2675	8.3194	10.4336	9.0705	7.5095	5.3448	7.3331	6.4622	8.1241	9.6432	8.2381	10.8564	10.4273	7.2433	6.4067	7.0365	6.2685	8.3097	9.4374	4.839	8.2233	10.7465	9.496	6.6318	7.0343	7.7816	7.6854	6.9093	10.0695	5.5689	6.7474	9.6853	6.5371	6.6536	8.2112	6.8163	5	12.9405	6.7957	6.8402	7.1739	5.4915	9.3686	5.6727	7.2504	6.2382	6.3388	7.029	7.1649	8.2329	8.252	5.9948	13.052	6.2679	7.5012	7.1653	6.0555	10.136	6.4555	7.9629	7.0151	7.2199
PF3D7_1457900.mrna1_1	PF3D7_1457900.mrna1_1;1160	1160	10.4278	8.9102	7.0435	6.2048	9.5811	6.2763	7.5769	5.96	9.4301	10.0991	6.1888	7.6618	5.9472	9.8871	5.5151	8.3236	6.7105	5.1938	5.5762	7.2186	7.9423	6.4735	10.223	7.6834	9.1827	5.3198	6.3835	4.0295	7.5627	7.7527	8.6186	9.6407	7.1106	10.5401	5.5119	6.383	6.2447	7.1675	6.5848	8.574	8.9191	3.9174	8.0448	10.3802	9.8872	6.4484	6.8702	7.8176	4.2517	5.8565	10.1569	6.4522	6.1601	9.8027	7.3783	5.3391	7.6356	7.4278	5.5441	13.2907	5.6665	7.6864	7.4638	5.6378	10.1059	6.1158	5.5116	6.7982	5.1985	7.7028	5.5014	7.8252	8.4386	4.6622	13.3832	5.2441	7.1342	6.0492	6.8271	10.5221	6.9651	6.5971	7.8897	6.5723
PF3D7_1457900.mrna1_1	PF3D7_1457900.mrna1_1;1161	1161	10.4267	7.7232	6.9756	7.3231	7.5726	5.545	8.5666	9.0478	9.1163	10.8771	6.842	7.3721	7.1582	7.9726	4.9686	7.6487	9.3317	5.5613	5.4809	8.1231	7.3641	8.0996	9.3467	8.1225	10.8536	4.89	7.7659	5.916	7.5792	6.7905	8.9257	9.0141	7.6853	10.9507	6.7681	7.7458	6.6871	7.281	8.4082	8.4046	10.5294	6.0663	8.3745	10.8793	9.6891	5.9688	7.1506	7.6489	5.4121	7.915	10.7742	5.9516	5.8148	9.1614	5.7334	5.6038	7.4778	8.2738	6.2998	12.8428	6.2959	8.4719	8.1644	6.44	10.6622	7.2055	6.3129	6.9006	8.4675	6.6094	6.2568	7.7558	9.8459	6.6506	12.8271	6.6285	7.4887	7.7962	7.3955	10.9215	6.9109	6.1562	8.6241	7.6682
PF3D7_1457900.mrna1_1	PF3D7_1457900.mrna1_1;1162	1162	9.3739	6.141	6.0014	5.8291	6.3447	5.5954	7.8293	8.1048	4.8826	8.0044	5.3851	5.9239	5.8522	6.6263	5.6493	5.7214	8.0033	4.7934	5.6174	7.353	6.3484	5.7057	5.9715	7.3031	9.1113	4.8263	5.5204	5.2623	6.9443	6.2255	6.1373	7.0468	6.4589	9.7253	4.4383	5.0626	5.437	6.1177	6.4333	5.9086	7.0981	5.3103	6.6172	9.1874	7.1548	5.2161	6.6013	9.9016	4.8535	7.0576	9.0913	4.1675	5.8316	9.2931	6.1218	5.0548	6.3107	7.1613	5.6551	8.4253	6.8725	5.9319	5.537	5.0431	6.193	5.9136	6.599	5.0188	8.0641	5.9397	5.599	6.1336	8.5903	5.1875	9.6187	6.8974	7.0567	4.6064	5.3306	7.7733	6.3847	5.2234	6.2898	7.1411
PF3D7_1457900.mrna1_1	PF3D7_1457900.mrna1_1;1163	1163	8.3005	6.5549	6.1599	5.2315	6.0117	5.235	5.4998	4.1993	4.9241	7.9551	7.4474	5.6168	5.463	5.6755	5.8567	6.263	5.3118	3.6112	5.1679	6.4517	6.3065	5.6058	6.8355	7.1364	7.6511	5.4202	5.0781	5.2296	6.7661	5.6758	5.8115	7.4683	6.4237	7.9665	3.3923	5.0157	5.4423	6.1863	9.3798	7.4993	10.9496	3.9625	5.5771	8.2202	6.2329	5.6273	6.9659	9.2942	5.4653	4.8953	6.6915	5.5392	3.9146	7.6073	5.5059	3.853	6.9161	6.9561	4.8186	8.6365	5.6531	6.4021	4.7756	5.6843	5.2083	5.193	5.5053	5.2649	6.5371	5.3078	6.2963	6.3923	7.755	5.0587	8.4185	7.2822	6.813	5.7949	5.4263	5.6355	5.7808	3.2585	6.0286	7.6658
PF3D7_1457900.mrna1_1	PF3D7_1457900.mrna1_1;1178	1178	9.5908	9.0413	6.2016	8.2649	7.1403	6.3952	7.1674	7.1603	8.5127	9.7872	8.1135	8.2613	8.2361	7.8475	6.7962	8.0557	7.6544	6.6107	4.9079	6.8904	7.2164	8.41	9.0562	12.1211	9.5858	4.3806	6.2329	5.2581	6.7266	7.1936	9.2699	8.4618	11.4069	10.3233	6.7757	6.3873	5.7466	6.8536	11.5462	9.1716	11.6387	4.3448	6.8152	8.2265	9.6333	7.9144	7.1575	11.1318	6.0697	7.542	8.2629	7.0259	7.0229	9.3737	6.2887	7.8102	8.0942	7.4663	6.1779	10.3341	6.7271	7.8713	6.8195	5.7682	6.3988	6.5237	6.406	6.6358	5.4168	6.6106	6.8282	8.2591	8.8024	4.5021	10.7325	7.4316	8.2121	7.4503	6.7463	8.123	6.2705	6.6779	8.2078	7.1558
PF3D7_1457900.mrna1_1	PF3D7_1457900.mrna1_1;1179	1179	8.4793	7.8333	5.6966	7.0513	5.9141	5.3395	4.858	5.4806	6.5064	8.9719	7.694	10.8198	6.9646	5.2913	5.7296	6.8262	5.8422	4.9964	5.5091	6.9331	7.8279	7.4339	9.52	11.7666	8.8711	8.4098	6.3354	5.31	7.8107	8.0699	9.0649	9.2873	11.1033	9.8545	9.1285	6.6786	4.9796	4.6253	8.5989	8.7244	6.9946	4.8048	6.5421	7.2776	7.6234	6.6093	5.5056	7.5493	6.8616	5.9558	6.7538	6.243	5.6296	8.1265	5.9193	6.1861	8.6049	7.2558	4.9932	8.9034	6.4217	5.9239	6.8048	6.3338	6.0079	5.0405	6.4777	6.2645	5.5245	6.53	6.0753	8.4641	8.0204	5.9246	9.3526	6.4749	7.4705	6.4501	5.6834	6.5853	5.1779	7.3043	7.5577	4.9331
PF3D7_1457900.mrna1_1	PF3D7_1457900.mrna1_1;1180	1180	8.5026	8.8172	6.0685	6.1167	7.7024	6.155	5.4502	6.1886	7.8135	9.4582	6.4246	7.2288	5.4406	7.9419	6.0858	5.9521	5.8826	5.0505	5.5984	6.8121	7.8318	8.4552	8.4252	12.2076	8.8263	5.1359	5.1371	4.669	7.9938	8.7352	9.384	8.7795	11.3397	9.349	5.3448	5.2957	5.3125	6.1062	7.2727	8.6125	7.328	5.7334	7.3752	9.5886	8.1434	5.1363	5.6968	7.0711	4.2024	5.2716	7.4588	7.1928	5.8081	8.2671	6.9957	5.2884	7.9669	7.2438	5.5832	7.7939	7.8937	6.4971	6.6168	5.2315	4.9639	5.195	4.8181	6.6206	5.4175	6.6298	4.756	8.0558	8.4707	6.0503	8.2272	8.1842	6.9915	7.3192	6.5132	5.9446	6.2024	4.0339	7.6531	6.954
PF3D7_1457900.mrna1_1	PF3D7_1457900.mrna1_1;1181	1181	8.6904	8.8658	6.2176	5.9437	7.6061	6.556	6.2201	7.2894	7.7616	9.5279	6.1797	7.7615	5.477	7.8186	6.7743	5.8856	7.8267	5.511	4.0365	7.7641	6.8974	8.9462	8.132	11.7433	9.8965	3.9551	6.0297	5.9825	8.2685	7.5232	9.6686	7.5602	10.9099	10.1947	4.8001	6.4565	6.5151	6.1326	8.3642	8.9456	10.2423	5.4963	7.1439	9.23	7.9988	6.8839	6.1971	7.6022	5.5625	7.5677	8.2953	8.0026	5.5289	7.8755	6.6355	6.2061	8.382	8.4484	5.7428	9.1815	5.6171	7.1819	7.9739	5.0807	5.1775	5.8532	4.7772	6.3768	5.7439	7.0014	5.347	8.212	9.4511	6.8715	8.364	7.2685	7.2455	8.2648	6.3846	6.4486	7.0845	4.645	7.2831	5.8824
PF3D7_1457900.mrna1_1	PF3D7_1457900.mrna1_1;1182	1182	8.921	8.9218	6.2536	8.1303	7.3477	5.79	8.1113	9.2204	7.8174	9.3915	6.0928	8.0287	8.1753	8.0298	6.0325	6.6548	9.6142	5.275	5.2254	7.2031	12.5805	8.5009	9.1544	11.1722	10.1508	3.8268	4.7501	5.6957	8.0747	10.5615	9.3402	9.1063	10.8637	10.7209	4.4912	5.6854	5.3646	5.8691	9.9654	9.3388	8.391	5.3537	7.9906	10.0504	8.9466	6.0551	6.8075	9.9094	4.3103	7.0152	9.6315	7.735	7.501	9.2095	5.0076	6.467	9.5486	7.3599	6.1989	8.8099	6.5298	6.9045	6.4236	6.5503	6.1715	4.9284	5.6651	6.7323	6.0117	6.4057	5.1085	9.7776	8.7676	7.0603	9.3966	7.878	6.7884	7.6832	6.5347	7.0396	6.1743	5.7123	8.3254	6.9766
PF3D7_1457900.mrna1_1	PF3D7_1457900.mrna1_1;1183	1183	8.8733	9.6924	7.0721	6.7013	6.6798	6.318	5.2724	5.8887	6.2926	9.2177	7.1013	8.0788	6.2789	6.647	5.6121	5.8868	6.3105	5.9732	5.2679	7.5906	9.4825	6.9258	8.906	11.0762	9.3467	4.2126	6.0248	5.5135	7.77	6.6174	7.663	8.9096	10.6856	10.0597	5.098	4.6229	5.9324	6.2374	9.4477	9.7948	9.3558	4.5898	7.8507	10.9877	8.0674	7.1073	5.3554	9.651	3.7442	6.8641	6.5711	6.3754	7.1685	8.281	6.0667	6.5767	8.9757	6.6135	5.4735	10.1936	6.0505	6.577	6.3598	5.4512	5.5804	8.5188	4.7328	6.0674	5.8081	6.4424	7.1542	7.7116	7.9193	5.6418	9.3307	6.3454	7.2327	7.6426	5.8649	6.2498	8.3053	3.5261	6.1373	7.6114
PF3D7_1457900.mrna1_1	PF3D7_1457900.mrna1_1;1977	1977	7.4365	5.8953	6.98	6.3796	5.2623	10.4762	9.0249	10.5023	5.7452	8.0644	11.8315	7.5216	7.8304	4.306	10.8011	6.0826	11.1867	7.662	4.7934	6.5902	14.6987	4.9307	7.7896	5.4679	6.8852	5.8941	6.9372	5.3441	6.1987	14.1021	8.4532	6.0592	5.076	7.4357	4.6559	6.5899	6.0544	6.8	5.888	4.5969	3.2126	3.5273	5.3291	5.8283	6.3553	5.8714	6.5823	6.2808	5.2098	8.4974	6.7942	6.1953	5.7677	7.0403	7.9301	4.3618	6.6928	5.0853	6.3236	12.8145	6.1324	7.4135	6.1755	6.3359	5.7798	6.0363	5.5883	6.7089	6.049	8.4039	3.9891	7.3903	6.8781	7.1043	12.6513	6.5272	9.262	5.839	7.2798	6.0957	6.0959	3.9982	7.4573	5.7238
PF3D7_1457900.mrna1_1	PF3D7_1457900.mrna1_1;1978	1978	7.3273	6.4016	5.8714	6.6042	4.5148	5.6767	4.9873	7.3095	2.8934	7.9898	9.4949	6.9769	7.3061	4.1906	4.9298	6.1747	7.3713	7.2231	5.9577	5.111	10.8232	5.3868	6.8235	5.7674	6.2999	5.4584	7.1041	5.0587	6.2585	8.7944	8.61	6.3516	4.5154	7.8016	4.796	7.1232	7.9038	5.3844	5.4874	6.6932	5.6851	3.3547	6.0378	5.4443	7.572	5.0475	7.565	7.3457	5.8718	8.1348	6.1052	6.3366	6.5598	5.3484	7.02	5.4286	4.6993	6.2034	5.4689	7.6896	6.9192	7.3558	5.4249	7.8925	5.6899	6.2702	4.5928	5.8304	5.4709	6.9924	5.935	5.4643	8.0409	7.2166	8.3419	7.9613	8.0146	5.7178	7.8045	5.9925	6.2612	5.9208	6.7987	7.0489
PF3D7_1457900.mrna1_1	PF3D7_1457900.mrna1_1;1979	1979	8.1891	6.5091	6.9003	6.4376	5.202	6.35	4.916	5.1635	5.3391	8.2998	7.115	9.6254	5.9217	4.9307	6.2735	5.479	6.135	9.0035	5.3988	6.4885	11.3373	7.0644	7.1252	6.5466	5.8892	6.8126	7.102	5.347	6.7233	8.2211	9.1067	6.3142	7.0187	6.585	5.7477	7.1883	7.8346	6.0522	7.0368	6.2112	7.6813	5.7934	6.7846	7.8659	7.5801	6.6228	6.7444	6.3023	5.3875	5.7032	7.8884	6.2819	9.0504	4.9069	7.0103	6.193	7.7244	6.3248	6.6646	7.7164	6.8814	9.7796	6.6518	7.4003	8.8205	8.5776	3.8758	8.2875	6.8432	7.8608	5.8941	8.0421	8.5368	7.4127	7.5308	7.1464	10.0545	5.581	7.3386	9.2879	8.2374	5.8245	8.3566	6.7908
PF3D7_1457900.mrna1_1	PF3D7_1457900.mrna1_1;1980	1980	8.1517	7.6423	6.2422	7.0738	5.5607	6.9248	5.8676	5.4709	5.1839	8.2533	3.9222	9.734	7.1175	4.9345	6.876	5.7573	6.1552	8.7794	6.4704	6.9829	8.7262	6.7808	7.075	5.9146	8.8157	5.7477	7.3023	5.7871	5.8467	8.6073	8.1908	6.5051	6.3478	8.8195	4.8006	7.0706	8.2776	5.6798	6.1967	7.8046	5.6596	5.4555	5.8652	4.1318	7.3609	6.0363	5.9243	5.6326	5.6444	6.565	6.3978	5.8455	6.4565	6.377	7.6631	5.6982	5.467	6.3696	6.4804	6.2817	5.4094	7.4102	7.3062	8.2912	5.8552	6.1697	5.1497	7.2048	7.2588	7.6434	5.7065	6.37	8.5924	7.2294	6.6441	6.1144	8.4733	6.1518	8.0854	6.4353	5.966	4.9317	7.968	6.2977
PF3D7_1457900.mrna1_1	PF3D7_1457900.mrna1_1;1981	1981	8.2308	7.9879	7.7968	7.8632	5.1839	6.5862	5.6809	5.9771	5.2917	8.6385	5.6639	10.9095	8.7984000000000009	5.6499	6.394	4.9565	6.5712	9.2583	5.9577	6.3747	10.6945	7.4599	7.3118	5.742	8.0773	4.5777	7.3763	5.6946	7.1782	8.6653	9.0016	7.1736	7.1827	7.8307	4.2288	7.7201	4.5478	5.9449	6.5267	7.5771	6.2856	5.8352	5.5475	6.1385	7.4744	7.9874	5.2698	6.7564	4.6029	9.0523	6.0367	6.3381	6.732	7.5182	7.6325	6.0531	5.7716	7.925	6.3756	5.8326	5.2824	6.732	6.4629	6.5746	5.9887	6.4222	7.0062	7.591	6.6344	8.0898	5.1643	7.2054	9.3858	6.6256	6.718	5.4383	8.2745	5.8846	7.4616	6.9617000000000004	6.1278	7.4183	8.833	6.9906
PF3D7_1457900.mrna1_1	PF3D7_1457900.mrna1_1;1982	1982	6.8631	8.3869	6.3445	7.8159	5.1526	6.5618	5.9866	7.4535	4.3971	7.2514	5.3023	9.7194	8.209	5.373	6.5301	5.3607	7.725	9.5784	5.6879	8.1684	9.2186	8.303	7.1876	6.1206	8.0417	4.4476	7.8637	4.4963	8.4177	8.0919	9.1985	3.848	6.2434	9.3608	4.8733	8.0346	5.4489	7.4361	6.0913	8.1801	5.9855	5.7562	5.1639	7.5047	6.4609	5.4373	7.8529	5.9189	5.9246	9.3359	5.9307	6.2128	6.8058	7.0053	6.7065	6.0283	6.3705	7.6186	5.9373	5.7882	5.8455	7.3941	10.5326	5.5141	8.2919	6.1001	6.9195	10.0222	7.0939	7.2381	5.51	6.4591	8.6219	6.9369	5.575	6.7137	8.5753	9.5424	6.5401	9.2837	7.0139	8.3092	10.3614	7.2461
PF3D7_1457900.mrna1_1	PF3D7_1457900.mrna1_1;1983	1983	7.7658	7.4862	6.2396	8.45	6.1898	6.8378	9.1726	11.1292	6.8889	8.0541	7.5839	7.269	8.7235	6.0548	7.319	6.2593	11.3451	9.5093	6.3761	7.776	9.1942	7.0787	7.1155	6.1623	7.5754	4.9551	7.1093	5.8819	7.9824	7.5946	8.864	7.2669	9.0415	8.8872	5.3194	7.7692	5.3187	7.4107	6.3459	7.0023	6.4522	6.2508	6.1231	7.4916	6.8241	6.8602	7.3887	5.9001	6.6645	9.3815	6.5829	6.8743	6.4009	6.3336	7.1013	6.1769	6.6459	7.6331	7.0057	6.1385	6.4557	7.1055	8.3818	5.9246	6.266	6.4782	6.1243	9.1616	8.0216	7.7434	6.0255	6.9951	9.3355	7.3392	6.4656	6.9291	8.6418	7.6518	7.8475	7.3743	6.8095	6.2174	9.6611	7.7534
PF3D7_1457900.mrna1_1	PF3D7_1457900.mrna1_1;1984	1984	9.0051	7.4727	6.4883	7.4593	6.2795	7.0123	9.8334	11.4635	6.3766	8.7884	7.2232	7.5418	7.093	7.0982	7.0392	6.1293	11.9654	10.5081	8.3567	9.189	8.9689	8.5846	8.682	6.5835	6.8398	5.2795	7.1488	7.7668	8.4717	8.5667	9.2542	8.2981	9.3099	6.8364	6.3667	7.2565	5.9837	7.3775	6.2458	7.2222	7.073	6.5609	6.513	8.0018	9.0568	7.1204	7.1524	7.5474	5.6899	9.5999	6.7872	6.739	7.2081	7.2229	6.8549	5.953	6.7129	8.0171	6.5016	6.7777	6.1408	7.1142	8.9688	6.987	8.6172	8.1964	7.9905	8.1932	8.5659	8.2735	6.5532	7.5418	9.3479	8.1308	7.2657	6.8484	9.3221	8.4862	8.5559	8.0831	8.4822	9.3562	9.3952	7.6885
PF3D7_1457900.mrna1_1	PF3D7_1457900.mrna1_1;1985	1985	8.0902	6.9557	5.0081	6.6848	5.3799	5.4005	7.0535	8.1725	5.6548	8.6016	6.2694	6.6669	6.2662	6.6115	6.3347	6.0286	8.1257	9.0427	5.2909	9.4524	9.392	8.0522	7.1303	6.0206	5.3837	4.272	5.2071	5.3558	9.1708	7.9962	8.4371	6.5444	10.0717	6.2327	3.8982	5.7304	5.2758	7.0437	6.5229	7.213	6.5223	5.8728	5.4168	7.6486	7.236	7.4506	7.4413	6.316	4.1546	7.7677	6.4853	7.0519	5.8442	7.1478	6.6171	5.7897	6.0972	5.9649	5.769	6.1673	6.3766	6.9729	8.4136	6.4862	7.9133	5.6738	4.8659	7.8754	7.9165	5.373	5.9873	7.3973	8.2781	7.523	7.1931	6.3372	8.5944	7.1472	6.318	7.9041	6.0665	5.5049	8.773	6.6436
PF3D7_1457900.mrna1_1	PF3D7_1457900.mrna1_1;1986	1986	8.0853	7.1407	7.065	5.2087	7.499	7.8318	9.2585	11.1247	7.1152	8.2945	6.0457	7.451	5.6673	7.8056	7.7141	5.5195	10.9484	6.7662	6.5872	9.8241	9.8058	6.719	8.5711	7.6363	6.2555	9.2274	6.9023	5.8931	9.3638	8.2235	7.9198	8.1901	9.9873	5.7573	9.3588	6.6087	5.7814	7.0436	6.3563	6.6509	7.99	7.2107	6.0164	8.0007	6.7443	6.9493	8.1151	6.9741	7.6049	7.6836	6.5412	7.0817	6.1125	6.9661	6.9956	6.0991	5.7109	7.6688	6.2432	5.3151	6.9643	7.027	8.8804	7.051	6.8181	7.1347	6.513	8.0913	8.2556	7.8585	7.1566	6.7562	9.2453	7.6635	7.4268	7.8577	8.3228	7.1146	7.5651	8.4917	6.8001	7.9468	8.7353	8.2735
PF3D7_1457900.mrna1_1	PF3D7_1457900.mrna1_1;1987	1987	8.1231	7.6149	8.3758	6.5446	6.2048	8.4391	7.2701	8.4609	6.7889	8.4151	6.6267	7.03	6.5401	7.0408	7.9125	6.811	8.4848	8.7386	6.6116	11.1971	10.2017	8.1479	8.9557	7.4721	8.1609	9.0732	7.5475	5.4043	10.7848	9.0175	8.3096	9.051	10.5671	8.0935	7.1012	7.3963	6.5016	9.294	7.346	7.2338	8.2644	7.5541	7.789	8.6913	7.6772	7.0636	8.9367	7.05	8.4819	8.4752	13.058	7.3097	6.7153	7.3212	7.3404	6.8951	6.6872	7.1029	6.2878	5.6676	7.9114	8.6665	9.5139	7.0056	9.219	7.6418	7.9332	8.3746	9.7338	8.0467	7.4496	7.1431	8.899	7.9268	6.8837	8.0807	10.3961	8.1318	7.9899	11.2081	7.0937	7.6636	9.186	8.321
PF3D7_1457900.mrna1_1	PF3D7_1457900.mrna1_1;1988	1988	8.7195	7.7356	7.8449	6.9278	3.4828	8.2942	9.395	9.3207	6.0938	8.7933	7.3942	7.4244	7.0542	7.126	8.5408	7.0573	9.6104	8.5383	6.6857	10.9775	9.8575	9.0795	8.0535	7.2196	7.4123	5.8158	7.3946	5.5595	10.7282	8.9837	8.8783	7.8246	10.9612	8.1855	6.1071	7.4671	6.9728	8.4331	8.1031	7.0868	8.4489	7.2142	6.4673	8.8934	8.3204	7.33	9.23	8.5805	7.761	8.7497	11.6352	7.0849	6.591	6.9079	7.1802	6.9642	5.8883	7.5195	6.7853	6.2128	7.1194	7.5708	9.6851	7.1009	9.8429	7.075	7.5564	8.8398	8.5031	8.2918	7.2475	7.6585	8.6614	8.2557	7.2822	7.3681	9.1187	8.2229	7.9422	11.3615	7.8656	8.7675	9.2498	8.4489
PF3D7_1457900.mrna1_1	PF3D7_1457900.mrna1_1;1989	1989	8.6858	7.5592	7.4834	7.2655	4.1938	8.0492	8.3667	8.9356	5.8138	8.5999	8.0931	6.8384	7.3202	6.5838	8.0388	7.9817	9.2327	9.1251	5.966	10.4386	9.3323	8.1052	8.4641	6.8481	8.4929	5.6413	6.8779	5.464	10.4376	9.0309	8.9078	8.2767	10.1732	9.2572	5.9453	7.194	7.1743	8.7174	7.0282	7.616	9.9354	7.6248	7.2794	8.7559	7.8187	7.3303	8.908	7.1455	6.8097	8.4978	12.4047	7.1981	6.5086	7.5581	7.418	7.3699	7.78	8.2887	6.4656	5.1707	6.1876	10.6282	9.5	7.135	8.6685	6.6876	7.9929	8.8373	9.0892	8.1991	7.2817	8.0848	8.8367	7.9787	6.6113	7.216	10.4596	7.6909	8.2855	10.9153	6.8427	8.4328	9.0796	8.3689
PF3D7_1457900.mrna1_1	PF3D7_1457900.mrna1_1;1990	1990	7.7024	8.4363	7.7823	6.8368	4.9288	8.057	7.9875	8.26	5.0103	8.085	6.8199	6.4611	6.1831	6.1995	8.3424	6.3939	8.0578	7.0322	5.213	9.1002	8.4496	7.3956	10.7263	7.4849	7.7403	5.8286	7.9779	4.067	8.9034	8.5135	8.1011	10.6127	9.9256	7.7636	5.5583	6.205	6.1158	8.0376	5.9598	8.2999	9.4914	6.9702	6.6004	8.5772	7.1946	7.3322	8.3133	5.5744	6.2147	7.0991	12.0231	7.1194	2.2265	6.8752	8.3119	6.6278	7.847	6.4548	6.4291	5.859	6.552	6.8814	9.779	6.8791	9.469	6.083	8.4803	8.0306	9.0102	8.2696	6.2987	7.2042	8.3041	7.6208	7.0887	6.8895	8.5866	7.5988	8.1572	10.0848	6.5426	9.4911	8.4299	8.4171
PF3D7_1457900.mrna1_1	PF3D7_1457900.mrna1_1;1991	1991	7.8934	7.7327	6.2313	6.1835	4.0815	7.7274	6.2477	7.9523	4.3834	7.6769	5.5043	5.5589	5.9009	5.8797	7.7475	5.0781	8.0052	5.3646	5.0339	7.3294	6.6532	4.8495	10.0246	5.5895	6.7871	5.0708	6.6245	5.3377	7.614	6.6488	7.191	10.2762	6.8962	7.1031	5.0917	6.6964	4.851	7.3072	6.6118	6.8771	6.9229	4.3971	5.5838	7.0771	6.9464	6.6421	7.8881	6.4106	3.9773	6.9878	11.5435	7.2024	5.0592	7.3126	5.3916	5.804	6.7485	6.6103	6.0883	6.2847	6.8349	7.2941	7.1119	7.1515	10.1873	5.1993	7.6139	9.8326	7.4884	6.592	4.4141	8.012	8.8016	7.1426	7.2087	7.0658	8.4099	7.209	7.3196	10.737	5.3306	8.5272	10.2026	6.4028
PF3D7_1457900.mrna1_1	PF3D7_1457900.mrna1_1;1992	1992	7.5886	9.8824	7.3595	7.6475	5.4515	7.7661	5.9588	7.6016	5.7409	8.0132	6.4653	6.6144	7.635	6.2563	8.0572	5.9939	7.4501	5.4963	5.0188	7.0354	8.0067	4.7382	10.2653	6.5121	7.784	4.7871	6.0858	5.1069	7.4886	7.7058	6.2735	10.4389	7.3426	8.2263	6.4995	6.7647	5.5267	6.4783	6.1753	9.4049	6.8295	4.9141	6.3357	7.1914	6.2709	6.1495	7.4102	6.0321	3.8777	6.5333	11.3552	6.8705	5.025	6.8788	6.4326	5.4279	6.2263	6.758	6.6623	7.6052	6.458	7.8633	6.6623	6.3045	8.7078	5.2909	6.5718	7.4825	6.844	6.2392	5.926	7.1313	7.8781	7.1435	7.6528	7.31	8.4332	7.5726	7.2437	9.7707	5.6562	6.4481	9.2542	6.9519
PF3D7_1457900.mrna1_1	PF3D7_1457900.mrna1_1;2128	2128	6.0832	5.4803	4.7876	5.5198	5.4046	4.9126	6.1187	3.1906	4.8753	6.0509	6.0839	5.1847	5.5708	4.5242000000000004	4.7581	5.627	5.5357	4.2288	5.6244	6.3766	6.1795	4.6094	4.7506	4.9179	4.814	4.9126	4.9155	5.1918	7.1181	6.0426	5.7711	5.9193	5.6988	5.9528	5.9107	3.7506	4.8485	5.9679	4.9995	5.4128	4.0976	4.8595	4.5166	5.4532	5.6005	4.8217	5.8887	4.9551	4.9718	4.7876	4.557	4.5336	4.5509	6.2209	5.435	4.9537	4.382	5.9519	5.3491	4.645	5.5348	6.2055	5.4548	4.9977	5.4469	6.1781	4.6775	5.3291	6.1884	5.1073	4.0678	5.263	6.8103	5.0883	5.4816	5.8824	6.4598	5.1751	5.9117	5.4545	5.1619	4.6702	6.1332	7.2391
PF3D7_1457900.mrna1_1	PF3D7_1457900.mrna1_1;2129	2129	5.898	5.7323	5.3906	5.6479	4.3226	3.4019	5.797	4.3455	4.4039	5.5135	5.4666	4.2118	4.406	4.1169	4.0695	4.9955	5.6522	4.0815	3.9764	6.0418	5.8654	4.1787	4.5478	5.4168	5.5561	3.6346	3.6633	5.6395	5.9875	5.0997	4.3455	1.9709	5.487	5.3688	4.7474	4.1318	3.9991	5.5975	5.9885	4.7442	4.3847	4.2426	4.8866	5.9514	6.0088	3.3618	5.1787	4.7082	5.0081	3.6323	4.9021	3.9011	4.0883	9.2429	3.319	4.6311	4.7819	4.6124	5.6159	5.1534	4.7247	5.4715	5.225	5.087	4.2479	5.2016	4.6247	5.6041	5.4512	5.0828	2.7866	5.0201	4.4542	4.9045	5.1731	5.3968	5.7377	5.6308	5.3906	5.5993	5.0023	4.4509	5.6493	5.1305
PF3D7_1457900.mrna1_1	PF3D7_1457900.mrna1_1;2130	2130	6.0446	5.5454	4.8782	5.3298	4.4692	5.1566	5.3491	4.5546	3.0321	5.9754	4.5478	4.756	5.1493	4.6088	4.5783	5.972	3.0652	3.926	5.0268	5.4005	5.5326	4.3118	4.8324	6.0409	5.8097	4.3484	3.6334	5.6784	6.0626	5.7565	5.6073	5.875	5.0849	5.7819	4.1185	4.8309	5.2269	4.7065	6.1995	8.0526	4.6713	3.8001	5.3252	5.2456	4.86	5.0144	5.9832	5.2196	4.9069	4.0575	5.96	4.9193	3.9069	5.9718	5.7557	5.5564	4.4128	4.7371	5.3771	2.862	5.954	5.4135	5.3431	5.2323	4.3764	5.4016	4.3625	5.2943	6.4096	5.6628	3.9222	5.615	4.7766	3.9973	4.4101	6.2087	7.0994	5.0544	6.1344	5.0188	5.195	4.854	5.7452	6.8492
PF3D7_1457900.mrna1_1	PF3D7_1457900.mrna1_1;2131	2131	6.5839	6.4067	5.213	6.0177	5.5683	4.607	5.6952	4.0951	4.5583	6.4185	4.888	4.9764	5.3764	5.2028	5.8492	5.0268	5.5185	5.8283	5.0575	6.6892	6.6326	5.696	6.6282	6.4995	5.4601	5.2095	5.3785	5.6845	6.4067	5.7727	5.5868	5.2968	6.2052	6.1156	4.4482	6.0407	5.8339	5.7051	5.5037	5.4249	5.9512	5.285	5.0027	5.6352	5.8174	5.4728	5.9853	5.3295	5.36	5.0657	4.9768	4.7087	5.1123	6.0112	5.3416	4.6622	5.6806	6.6302	5.6203	5.0201	5.4812	6.9805	6.0279	5.1619	5.7409	5.9291	4.5735	5.3861	6.8918	5.432	4.7522	5.5509	6.9723	5.6764	6.0358	6.0385	6.2269	5.5357	5.9296	6.2118	5.1855	4.2906	6.3818	6.8889
PF3D7_1457900.mrna1_1	PF3D7_1457900.mrna1_1;2132	2132	8.6911	5.9839	5.6696	4.7274	5.1383	5.157	5.4323	4.6358	3.2585	8.8647	10.0773	5.5192	5.5521	4.8176	5.2403	6.742	5.5546	4.0277	5.7085	6.2941	6.2711	5.7049	5.2604	6.0909	5.998	2.9523	4.9809	5.5686	6.3386	6.5286	6.0762	4.6082	5.591	4.9704	5.1627	4.3702	5.8331	5.935	6.6591	4.756	5.7853	5.0148	5.5113	4.3111	7.42	5.4107	5.516	6.4141	4.785	5.009	4.3477	5.4279	4.5254	6.0766	6.4512	5.3045	5.4754	6.8179	5.384	5.2095	5.9798	6.6232	5.6574	5.3158	4.6282	5.0652	5.2277	6.1835	6.2007	5.8562	4.3792	5.6241	6.7671	7.6199	5.8382	6.3849	6.8522	5.6921	5.8202	5.3583	5.72	4.3016	6.4563	6.6754
PF3D7_1457900.mrna1_1	PF3D7_1457900.mrna1_1;2133	2133	8.6018	6.7032	5.4594	5.2434	5.5898	4.8987	5.3441	4.1342	5.4067	8.6792	9.9139	5.729	5.2898	4.857	5.0179	5.5586	5.6764	5.0076	5.5049	5.1731	5.8336	5.7436	4.8339	4.6439	5.3038	3.6982	4.319	5.0264	6.9776	6.9196	6.3067	4.7159	6.4263	5.3937	5.1073	5.6862	5.2399	5.7118	5.8797	5.8281	5.8362	4.0453	5.3096	5.1379	7.8486	5.5211	6.4254	5.6999	5.8304	4.3255	4.4403	4.4803	4.2133	5.6542	5.4689	5.7263	5.0832	6.3563	5.2724	4.8723	5.6653	5.7714	5.1318	5.7884	5.7981	4.9505	5.4627	6.1037	6.2059	6.6851	5.2559	5.6366	6.0146	4.4026	6.111	5.9825	6.8369	5.1148	5.2791	5.0334	3.6229	4.2411	4.5747	6.0325
PF3D7_1457900.mrna1_1	PF3D7_1457900.mrna1_1;2134	2134	9.4569	5.8987	5.1502	5.9224	3.9336	5.4403	5.8733	4.3327	8.3138	9.517	10.2711	4.7366	5.5859	5.2739	5.5091	5.4469	4.6513	5.0281	5.3136	6.1369	5.1898	6.1173	6.2075	6.0117	6.0308	4.7082	4.9754	5.1518	6.0303	5.7247	5.5531	4.3896	6.1445	6.1554	4.7549	5.8706	5.142	5.5759	6.2748	4.7803	5.6704	4.2839	5.2052	4.5435	8.8583	5.3512	5.6792	5.3789	5.3802	3.5008	4.594	5.1268	6.0244	5.7645	6.4691	4.8924	5.2161	6.5331	5.6185	6.0299	5.8647	6.7234	5.7578	5.6954	5.393	5.9777	4.8948	5.7173	6.2897	5.7837	4.554	4.2396	6.1121	5.4857	5.6653	5.5087	6.1179	5.7342	6.5022	6.0961	5.09	5.946	5.4666	6.7214
PF3D7_1457900.mrna1_1	PF3D7_1457900.mrna1_1;2135	2135	9.6021	6.8013	5.8662	6.0112	4.4957	5.4152	6.1297	4.1102	5.0483	8.2718	11.1332	5.2141	4.9814	5.1695	5.7013	5.5201	5.6513	3.1699	6.2966	6.552	6.1164	3.2943	5.6736	6.5409	5.8056	5.7065	5.5027	5.5931	7.005	5.8258	4.925	4.6932	6.7401	6.08	5.076	4.4476	5.2675	4.844	5.6893	5.7692	4.8797	4.6531	5.4803	5.6996	9.7094	5.2965	6.8949	7.5629	5.5907	5.3023	5.44	6.4058	6.0014	6.23	5.5792	5.2296	5.1926	6.7794	5.7219	4.6865	6	6.759	5.9395	5.9718	5.3409	6.3239	5.4728	5.5975	6.7323	6.5648	7.1071	5.6355	6.1045	5.9509	5.288	5.4928	7.0282	5.9336	6.4311	6.2854	5.5984	4.8043	5.43	8.8332
PF3D7_1457900.mrna1_1	PF3D7_1457900.mrna1_1;2136	2136	8.3934	7.8187	4.278	5.9825	4.4101	5.497	6.0579	5.1445	5.1835	8.0154	8.2476	5.4522	5.8364	5.5033	5.9011	5.5361	6.0215	5.2998	5.7511	6.58	5.3586	5.1473	4.7634	7.3626	5.7618	4.1906	5.2739	5.7466	7.9265	6.763	5.5534	4.0063	7.0529	6.5504	5.5823	4.8053	6.0866	5.9444	6.5848	7.2885	5.033	5.1235	5.8662	5.3896	8.8273	5.5616	6.1336	6.9465	6.2263	5.8452	5.1675	5.6162	6.0085	6.4386	5.9766	5.7787	6.0367	7.4287	5.0544	6.3228	5.8487	7.6761	5.9155	5.0904	5.8733	6.2854	5.2122	5.5883	7.3246	6.1649	5.434	5.7761	6.3971	5.6579	6.2546	6.2683	7.7403	6.2826	6.758	6.627	6.5342	5.9542	6.6704	7.4982
PF3D7_1457900.mrna1_1	PF3D7_1457900.mrna1_1;2137	2137	7.2053	6.2679	6.2576	6.0325	4.7517	5.2754	6.2342	4.4777	5.4886	6.8023	7.0997	5.1875	5.3653	5.6017	5.8022	5.5771	5.3388	4.3226	5.9134	7.4071	5.3771	5.2172	5.5844	7.0612	6.1426	3.9773	4.8714	5.5877	7.4786	5.8868	6.732	5.7455	7.9366	6.4353	5.953	4.7479	5.9787	6.6398	6.7623	4.8048	6.3539	4.7279	6.2821	5.2924	5.8936	5.6865	6.2008	6.0099	4.2765	4.079	5.6256	5.889	5.5094	6.1973	5.8222	6.7408	5.9912	6.7431	5.7002	5.3999	5.1534	8.097	5.6533	6.8974	5.8379	6.4413	5.6966	5.8834	5.3885	6.1944	5.6179	5.3462	5.843	6.3149	6.21	6.1649	9.1152	5.8989	6.1379	5.2935	5.2698	5.2102	6.0561	6.35
PF3D7_1457900.mrna1_1	PF3D7_1457900.mrna1_1;2138	2138	7.1119	5.4532	5.7109	5.8334	5.3978	6.6893	6.4323	5.696	5.6736	7.6641	6.5895	5.7897	5.939	6.4796	6.2546	6.0018	5.1538	5.6418	5.8212	6.3703	6.4639	5.4091	5.8562	7.8026	5.5598	5.0255	6.2327	5.5823	6.0708	6.9968	5.3448	4.9011	7.7519	6.2782	6.0535	5.407	5.4803	5.8562	6.06	5.4909	5.3136	4.7175	6.3933	5.7328	5.5447	5.128	6.7296	6.0317	5.7268	5.9736	6.5245	6.1152	5.2048	4.9718	5.7393	6.8004	5.0836	6.8405	5.7142	6.414	5.3078	8.0611	6.6054	6.4264	6.293	5.8086	5.4413	6.5035	5.582	6.6259	5.2055	5.8934	6.3602	5.5401	6.5396	5.8128	8.0257	6.0323	7.0367	6.3085	6.379	5.1404	5.9791	6.455
PF3D7_1457900.mrna1_1	PF3D7_1457900.mrna1_1;2139	2139	7.3755	6.1871	6.5065	5.947	5.8207	8.0905	6.0358	4.7015	7.3688	7.7175	5.2307	5.5204	5.6887	6.6871	7.7425	6.6469	6.0911	5.0734	5.8972	5.8926	7.314	5.911	5.0866	7.8471	6.1477	4.2638	5.0721	4.7808	7.3478	6.769	5.8924	5.8795	7.8416	6.6294	5.7684	4.0161	5.2672	5.1871	6.0836	6.0963	5.285	6.2305	5.875	5.3961	5.3143	4.1675	5.972	6.9679	5.7557	6.14	5.9397	6.094	5.0553	5.602	5.2806	7.0744	5.4874	7.595	5.844	6.2485	6.0157	9.4267	6.8856	6.6967	6.8524	5.8547	4.9472	5.712	5.3868	6.3797	6.1264	5.9148	6.2976	6.2705	6.7173	5.3107	8.8311	5.0579	7.3426	8.2517	6.2602	5.7151	5.6588	4.0206
PF3D7_1457900.mrna1_1	PF3D7_1457900.mrna1_1;2140	2140	6.871	6.9215	6.44	6.2804	4.5298	5.5702	6.2396	6.0201	5.3089	7.0944	6.4561	7.4522	5.2122	4.6859	5.7706	7.3895	5.8851	5.2861	5.2292	7.4695	6.7092	5.3868	6.439	7.2752	5.4386	4.4634	4.033	5.2141	7.5429	6.4391	6.52	6.1597	7.2488	4.9602	5.9336	5.3391	6.6199	5.7996	6.2957	5.5188	5.5662	6.0622	6.6703	5.374	5.7436	5.9364	6.4214	6.908	6.2371	5.2261	6.1849	5.986	5.6721	6.0951	6.0363	6.5901	5.4202	6.6539	5.8515	6.5578	5.7021	7.285	5.7296	6.4957	5.9474	5.029	5.6865	5.9071	6.2172	6.3501	6.2317	5.3796	6.581	6.3208	5.4812	5.7287	7.4121	6.3942	6.825	6.3318	5.3705	5.06	6.1006	7.5245
PF3D7_1457900.mrna1_1	PF3D7_1457900.mrna1_1;2141	2141	7.5447	6.5977	5.6372	5.8814	5.9103	7.6392	8.1241	5.126	6.0693	7.5951	5.2608	5.7623	5.6767	6.6219	7.0726	8.3599	4.9891	6.3087	5.2403	7.8556	6.2649	6.2828	7.1324	7.6663	6.2955	5.6778	6.3866	5.5683	8.9049	8.2484	7.0884	7.1524	7.4447	6.6365	5.99	6.603	6.2716	5.7334	6.5607	5.5295	6.1683	5.4016	5.978	6.1043	6.5881	6.433	5.709	6.2001	5.8012	8.4022	8.0312	5.8919	7.2805	7.1723	6.1146	7.8307	4.6921	6.4799	6.7502	7.1687	6.4674	8.5915	7.9715	8.6471	7.8219	7.4191	5.9234	5.3241	7.019	6.522	6.3282	6.3981	7.027	7.0731	6.9941	6.0164	8.6903	7.1589	8.9134	8.6626	7.3899	4.5826	6.6375	6.7018
PF3D7_1457900.mrna1_1	PF3D7_1457900.mrna1_1;2142	2142	6.986	6.1189	5.3782	6.0676	5.7608	5.5656	8.5113	5.8622	6.1361	7.3828	6.2512	6.0002	5.537	4.9514	5.6859	9.7287	6.2232	7.1834	5.155	9.727	7.3821	8.0064	9.9718	6.2436	6.2217	4.9855	7.9118	5.2227	9.8519	8.0312	6.1548	10.5246	6.1727	6.3038	6.1379	8.0978	5.7293	6.2498	5.3909	5.0909	6.6294	6.5596	6.1977	6.5433	6.9796	6.5726	5.8181	5.6533	4.9773	8.4193	8.6283	6.1006	6.7844	6.7442	6.3047	6.628	4.5892	6.8681	5.0139	6.4798	5.8943	7.0867000000000004	7.2267	8.2582	6.5254	6.5444	6.2022	5.9757	7.8008	6.3196	6.5481	5.6803	8.0429	5.8848	6.8914	6.4764	6.9208	7.7957	8.498	6.6791	7.4179	4.8972	5.7134	7.8542
PF3D7_1457900.mrna1_1	PF3D7_1457900.mrna1_1;2143	2143	8.3731	6.8189	6.5159	6.6733	8.2237	7.1214	10.3398	7.1391	7.8054	8.4268	7.8212	8.325	6.7975	8.3144	6.9266	11.461	7.3118	9.7029	6.0736	11.1312	8.7504	8.0509	11.4881	7.5339	8.0799	8.0256	10.3028	6.4017	11.2041	9.9237	9.5828	10.9729	7.4351	8.9854	9.3028	9.7769	7.2955	6.879	6.7384	7.0398	8.2205	7.1771	7.8581	6.7259	8.4705	8.1971	7.9491	6.6913	4.5329	11.8418	11.1171	8.4439	8.8754	7.0045	7.2628	8.5965	6.4678	9.4229	7.2125	10.3427	6.9959	9.249	9.5128	8.6494	9.0093	8.4933	6.6122	6.8574	8.8136	7.9304	7.5521	6.29	10.9884	7.0454	10.4882	7.3561	9.0107	8.9944	8.2284	8.0583	9.5762	6.4315	8.2939	9.0015
PF3D7_1457900.mrna1_1	PF3D7_1457900.mrna1_1;2163	2163	7.4097	6.5309	7.2571	5.7436	4.4627	6.0991	6.2998	6.4184	4.9542	8.1131	7.1535	8.5971	6.348	5.101	5.3747	5.9764	6.9912	5.5877	6.2346	7.9695	6.7647	6.7769	6.9834	4.9644	5.8148	6.6864	4.5963	5.5223	8.1268	7.9972	8.0091	6.1079	5.8765	6.3286	5.7396	5.8107	6.5242000000000004	6.8446	8.86	5.7049	8.5424	4.3291	6.1801	6.3111	7.0007	6.6405	6.7083	8.5496	5.8081	5.7541	6.3956	6.6375	7.2126	5.8562	5.7811	6.5193	4.6594	6.1379	6.0807	9.5443	5.3583	7.4894	9.7881	6.1179	5.1961	6.1463	4.9658	6.2612	5.8104	6.0764	5.9709	6.4019	7.5868	7.601	9.9206	5.5062	8.2385	7.4375	6.5569	5.7371	6.6731	5.5339	6.1162	6.7964
PF3D7_1457900.mrna1_1	PF3D7_1457900.mrna1_1;2164	2164	6.9675	6.4202	5.6288	5.9586	5.7225	5.1934	4.8987	4.6605	4.6479	7.3546	5.7816	5.2787	4.7142	4.6736	5.3466	5.8014	5.0206	5.4393	6.1037	7.1713	7.3658	6.0272	5.5937	6.5889	5.7156	4.7766	3.8846	6.1434	6.8381	6.5011	7.2372	6.0708	6.127	6.1305	5.6668	5.2521	5.5847	5.8572	6.7794	4.9782	7.7957	8.4719	4.4841	5.3992000000000004	6.2008	5.1823	5.6508	7.6013	5.2642	5.4175	5.3726	5.6935	6.5622	6.0352	5.5512	5.3799	4.8314	6.4273	5.4718	6.4804	6.3595	6.5339	6.1272	5.3241	5.0712	5.9143	4.849	5.9674	7.2855	5.4222	5.6056	5.5084	6.5365	5.647	7.8526	6.1024	6.9378	6.5871	5.9314	6.0755	5.7983	4.4012	6.116	8.59
PF3D7_1457900.mrna1_1	PF3D7_1457900.mrna1_1;2165	2165	7.3203	6.0429	7.0712	5.3158	3.4607	6.6041	5.6806	5.4486	5.1902	8.253	8.0938	7.6126	5.1993	5.4316	5.4764	5.7035	5.9575	5.4326	6.7811	8.4135	8.0016	5.9013	7.117	4.7436	6.3386	6.3792	5.6721	6.1231	8.9285	8.0269	6.804	6.8858	4.238	6.2504	6.3054	5.2716	6.4995	5.4967	8.4562	4.0277	7.3654	5.3526	5.7861	4.6865	6.4694	6.2026	6.7236	7.395	5.302	5.8625	6.5209	5.9757	6.6378	5.5292	6.8485	6.0201	5.3621	4.8733	6.467	8.7312	5.5416	7.8457	6.5688	4.8929	5.5438	6.0479	4.6605	6.7014	7.1507	7.3627	5.6574	6.5724	7.4316	6.8497	9.5325	7.0537	7.7844	7.8949	6.5187	5.8362	5.9319	5.2437	6.681	7.8037
PF3D7_1457900.mrna1_1	PF3D7_1457900.mrna1_1;2166	2166	7.1167	5.4506	7.8216	6.2352	4.6229	6.3679	5.7918	7.0166	4.4489	7.9749	7.1847	8.2091	5.91	4.6927	6.1465	6.0396	6.5938	5.4046	6.1241	8.3588	7.7434	6.2696	6.2445	5.4121	5.8848	6.1981	5.8025	5.3107	8.1898	7.1451	6.8829	6.3109	5.5308	5.6594	6.5865	4.4046	6.8834	6.2313	9.0965	4.9891	8.1225	4.8324	4.9928	5.9006	6.1926	6.7588	6.1641	8.0766	4.6299	5.1735	6.3635	5.9584	7.053	6.1763	5.7703	5.6282	5.3381	6.027	5.2728	8.5948	6.2338	7.5919	6.9863	5.7514	5.9957	5.9941	5.3409	6.5409	6.375	6.9408	5.8866	6.6131	7.6482	6.6702	9.2453	5.5122	6.945	7.4775	6.8665	6.4912	5.9423	6.4786	7.0388	8.6276
PF3D7_1457900.mrna1_1	PF3D7_1457900.mrna1_1;2865	2865	10.1158	10.3629	5.6115	4.7208	5.2087	5.1173	7.8234	5.189	6.0798	9.2987	6.4055	5.9425	5.2048	6.3187	6.0266	9.2538	5.6221	6.9186	4.5993	6.8918	5.8948	5.5616	5.6876	7.8895	5.7276	4.4256	6.3656	5.6599	7.5764	6.5306	7.2077	5.243	8.3029	6.7404	4.3118	6.3653	5.2854	6.37	6.0807	9.6536	4.5534	7.7197	6.4941	6.497	9.1364	7.3091	6.1876	6.3273	6.0732	8.7537	7.0683	6.9189	7.6729	8.1919	8.5471	5.1997	5.029	12.519	6.054	6.7718	7.6546	9.3089	10.0586	8.0236	11.0934	7.77	6.5549	5.4453	5.8382	8.2423	7.0217	6.5176	13.5659	7.1332	7.325	8.1105	9.4064	7.0054	8.3255	11.3864	7.5232	6.0535	6.4058	7.8763
PF3D7_1457900.mrna1_1	PF3D7_1457900.mrna1_1;2866	2866	9.0746	10.0713	4.9941	4.4423	4.5801	5.9038	8.597	4.6837	4.4256	9.2156	5.4812	5.9791	5.6935	4.8253	5.8253	9.1848	6	6.4082	4.7225	6.4952	5.7503	7.1246	5.6476	6.4403	6.3789	3.4249	6.2724	6.1477	6.7969	6.0306	7.3366	5.1735	7.879	6.1963	6.5295	5.84	5.0325	6.1473	6.2441	9.1801	5.3653	10.7435	6.9673	7.1127	8.2235	5.8009	5.6044	6.473	5.647	8.1551	7.1985	6.6673	7.9116	7.8258	7.3492	4.6188	5.2716	12.0579	8.0282	6.1973	8.5103	9.3001	9.9466	8.2564	10.6131	6.648	6.0159	5.7219	5.6775	7.8305	4.9649	5.1973	13.1127	6.5231	7.2615	7.6253	9.5108	8.3865	8.5226	11.4144	7.0307	6.497	6.595	6.7083
PF3D7_1457900.mrna1_1	PF3D7_1457900.mrna1_1;2867	2867	7.3083	11.0675	5.465	6.2071	5.804	6.3172	9.6484	6.0522	5.2702	8.0843	6.4281	6.3058	5.9364	6.3796	5.9129	9.7718	5.04	7.225	5.8027	7.3252	6.3343	7.8485	5.5472	7.3536	6.4234	5.1214	6.4922	6.7577	7.5017	6.4566	8.3487	2.8797	8.4634	6.9792	5.1227	5.7769	6.257	6.6819	7.0458	8.9711	5.7021	12.7009	7.5094	7.0529	7.5111	6.3923	6.3118	6.4661	6.3875	8.8102	7.6409	8.3026	9.9608	8.2056	7.7333	6.1841	4.8836	12.4509	6.9521	6.6778	5.9864	9.9979	10.0717	8.9763	11.3188	7.7473	6.0132	6.6209	6.7889	7.9927	6.7434	5.087	13.3827	7.9488	7.4038	6.6539	10.0734	9.3285	9.4829	11.8346	7.6597	6.6371	7.7988	7.4761
PF3D7_1457900.mrna1_1	PF3D7_1457900.mrna1_1;2868	2868	7.6712	10.4582	6.203	4.9369	5.8227	6.7677	9.0653	4.5379	6.0177	8.3815	7.8147	5.675	5.1522	6.6254	6.3921	9.1676	6.5984	8.4593	6.1528	7.6257	7.3574	5.3459	5.1534	8.0738	6.1845	4.7949	7.5541	6.6967	8.3768	7.3722	7.8278	3.541	11.8719	6.5929	7.0075	7.0024	5.4333	7.1714	6.8951	10.2463	5.1416	11.7536	7.1	6.2534	7.6104	6.8094	7.1064	6.6646	6.5761	9.2589	9.126	10.6529	7.6239	8.0046	8.4468	5.0921	5.9855	13.0447	6.5209	6.5735	7.0055	9.9757	10.2316	8.8104	10.9025	8.2792	6.5572	7.0296	7.0299	8.7272	7.2	6.7412	13.565	7.803	7.6855	7.2151	9.9225	9.2131	9.4983	11.5078	8.2781	7.0206	8.5052	7.4714
PF3D7_1457900.mrna1_1	PF3D7_1457900.mrna1_1;2869	2869	8.7266	10.509	5.3975	5.4492	6.5404	6.0233	9.5641	6.3295	7.7997	8.8389	7.7336	6.6152	6.5535	7.9897	5.9729	9.4028	6.6943	10.2022	6.2325	7.9899	7.209	7.1672	5.5014	9.8647	6.225	5.0103	10.5757	6.4293	8.0066	8.1722	8.9215	4.6904	12.2265	7.7396	5.9681	10.3146	5.9941	6.2737	6.9082	9.2099	4.8914	11.0704	7.7654	6.5904	8.3108	6.5214	7.1293	6.2378	6.4593	10.1171	9.6963	9.995	7.5876	8.4924	8.9746	4.9495	4.785	12.4482	6.1344	6.7063	7.1966	7.7493	10.9742	9.5191	11.8261	7.6368	7.4419	8.0047	6.7867	8.6436	7.3876	6.9515	13.8959	9.0087	8.0598	7.6768	8.7092	8.7571	9.8459	11.9494	7.2753	8.267	9.1072	6.027
PF3D7_1457900.mrna1_1	PF3D7_1457900.mrna1_1;2870	2870	9.1353	11.0536	5.3947	6.5323	7.2209	7.4961	10.2505	7.3282	7.7222	9.1223	7.9582	7.496	6.0764	8.1668	6.7922	10.3873	7.9703	11.1253	7.2855	9.1891	10.2024	8.107	5.7398	12.4188	8.3392	5.7698	11.5348	7.2901	9.5859	10.3281	9.6168	5.2709	14.198	8.8817	7.0418	11.9896	6.407	8.138	7.6616	9.852	5.5292	11.5714	8.1496	7.5546	8.9933	7.1618	7.593	8.0671	7.0496	10.5148	10.0489	11.6144	7.3515	8.6039	9.761	5.1305	5.8344	13.1036	7.124	7.4064	7.4496	8.8404	11.4017	10.0207	11.9697	8.6033	7.3807	8.3783	8.0992	9.8844	7.511	6.8861	13.6942	8.8154	8.2555	7.6854	9.395	9.4229	10.2601	12.3575	8.8237	8.3306	9.6944	7.9356
PF3D7_1457900.mrna1_1	PF3D7_1457900.mrna1_1;2871	2871	9.8619	11.7074	6.364	7.3199	7.0227	9.725	10.7485	8.6225	7.9474	9.7525	9.1623	8.787	6.6615	8.0725	9.9234000000000009	11.7353	9.2978	11.5679	7.7081	10.9539	11.1316	8.6701	7.5035	13.0187	9.1705	5.3359	12.1035	7.4722	11.2695	11.3323	10.4042	7.5256	14.5485	9.5104	7.2203	12.3717	7.4623	8.5807	8.6887	10.9697	5.9928	12.188	9.1627	8.9208	9.783	8.0513	8.1953	8.6281	7.9132	11.0359	10.9578	11.769	8.871	8.5916	10.0825	6.157	7.7142	13.7131	9.413	9.5563	8.7668	10.963	11.9865	10.4789	12.7482	9.2445	7.8934	9.9805	9.3265	10.7381	8.1998	7.6585	14.2194	9.3969	9.7059	8.6213	11.1289	10.7037	10.5413	13.1457	9.4311	8.7435	10.546	7.6042
PF3D7_1457900.mrna1_1	PF3D7_1457900.mrna1_1;2872	2872	9.6824	10.6972	6.2255	6.2399	6.8501	6.8859	9.9964	8.0168	7.6007	9.4282	7.8388	7.8826	7.0029	8.0459	7.2134	10.456	8.4103	11.4895	6.471	9.7923	8.6741	7.9006	6.2089	12.6635	7.8678	5.7252	11.2412	7.611	10.0088	9.5798	9.6882	6.1054	13.6898	8.7658	6.3507	12.0123	6.9714	6.9625	6.9201	9.5089	5.4627	11.5088	8.7751	8.3049	9.3804	6.9191	6.6476	7.6073	5.9789	10.7397	10.2556	12.4938	7.6929	8.0328	9.7073	4.6082	6.8071	13.2547	7.3765	8.9208	7.5945	10.2688	11.3456	9.8814	12.1863	8.6425	6.9358	9.8241	8.2487	9.8531	7.2239	6.6384	13.6771	8.7474	9.3647	8.2015	10.4435	9.5956	10.0331	12.7491	8.6567	8.4949	10.3302	7.3922
PF3D7_1457900.mrna1_1	PF3D7_1457900.mrna1_1;2873	2873	10.3455	11.5251	6.7181	6.6411	7.356	8.6358	10.4787	9.9117	8.4321	10.1357	8.5064	9.086	6.6369	8.7623	7.5448	10.436	9.9481	12.0022	7.7411	10.6814	11.3528	9.5481	6.6185	12.699	8.4819	6.3205	13.0702	9.1165	10.7971	11.2353	10.6705	6.0115	14.6186	9.1418	6.582	12.803	7.4935	8.3176	8.2343	10.3297	6.1938	12.2927	9.5512	8.5604	10.7119	7.7683	7.1374	8.1014	6.8935	10.5881	9.8837	12.3504	7.8138	8.2287	9.8459	6.2963	6.6002	13.0606	8.7617	9.3428	7.5159	10.5687	12.3706	10.2011	12.2963	8.7836	8.5241	9.3053	8.3712	10.7224	7.678	6.7602	13.5604	9.1641	9.6139	7.9904	10.654	9.8686	10.5099	12.9019	8.8376	9.1705	10.1123	7.9412
PF3D7_1457900.mrna1_1	PF3D7_1457900.mrna1_1;2874	2874	11.3993	12.9076	7.8636	7.5428	8.3979	8.5801	10.4556	10.3855	9.8365	10.9911	7.9638	11.0094	7.91	10.4225	9.3338	10.553	11.131	13.3839	8.2429	11.9175	11.9206	10.1182	8.4992	13.4339	8.6786	9.3062	13.5005	11.5648	12.8823	12.0509	12.1727	9.2136	14.2663	10.656	9.697	13.5109	8.5567	9.1345	8.4673	11.0801	7.7006	13.5976	10.0938	9.4777	10.9934	12.3532	8.6086	10.5685	9.8636	10.8629	11.3232	13.1559	9.7695	11.1506	10.6105	7.3134	8.3936	12.682	10.3058	10.7097	6.3745	12.005	11.1323	9.756	11.6784	8.9365	8.4284	10.547	9.8497	10.9787	13.0138	8.3312	13.3107	10.8309	11.093	10.529	13.0223	10.1416	10.0989	12.2661	9.1838	10.2732	11.966	9.5612
PF3D7_1457900.mrna1_1	PF3D7_1457900.mrna1_1;2875	2875	10.8017	10.1877	6.6209	7.102	6.3611	8.3996	10.26	10.1966	8.5136	10.6128	7.7223	8.0549	6.8292	9.3668	7.7113	9.8984	10.9336	12.6949	6.7197	11.0123	11.5898	9.7183	7.3024	13.1471	8.3792	6.1633	13.7591	7.3764	11.2439	11.3848	11.7842	7.6927	14.7672	9.9095	7.19	13.482	7.2983	9.2228	6.5815	9.096	7.0286	13.1188	9.4316	9.2602	10.2698	7.9722	7.4486	8.2886	6.0518	10.406	10.4518	13.6719	9.3687	8.6358	6.9079	6.0175	6.4323	11.7274	9.8367	9.9649	5.8227	10.9495	10.6094	8.8788	9.1948	7.9021	7.3664	10.0614	9.6437	8.5783	7.9953	8.1667	13.0161	9.875	10.1647	7.8762	11.4935	9.3287	9.3687	10.4809	8.1542	8.1179	10.9118	7.6566
PF3D7_1457900.mrna1_1	PF3D7_1457900.mrna1_1;2876	2876	11.2546	12.9703	6.8192	7.9343	7.8672	8.9513	10.954	10.379	10.3233	10.8408	9.8322	10.3153	8.0438	10.3928	9.0407	11.3149	11.3139	13.3096	7.7074	12.0129	13.6389	10.2061	8.3779	13.3213	10.0804	6.466	14.2179	8.7419	12.1407	12.7138	11.7019	8.6063	14.9177	11.3551	7.2564	13.751	8.6871	9.5202	7.8468	10.9523	8.812	12.0497	10.4784	9.7018	10.7602	8.3061	8.0116	9.4877	6.6618	10.8251	12.2422	14.0339	9.4295	8.2834	9.7567	6.935	8.3229	12.0235	10.1528	10.6081	6.335	11.0883	11.0766	9.6252	10.093	8.3082	8.1399	10.7608	10.5828	9.641	8.2422	9.1077	13.0662	10.4221	10.5924	7.5463	11.7616	9.5616	10.1602	11.0833	9.2059	9.045	11.2973	10.3788
PF3D7_1457900.mrna1_1	PF3D7_1457900.mrna1_1;2877	2877	11.4564	10.3177	7.1387	7.9558	9.2727	9.3293	10.7197	10.092	9.5971	11.3763	10.2223	8.6351	6.393	10.5443	8.1576	11.0511	11.3428	13.522	6.2647	10.3925	12.8213	11.4822	8.1751	13.827	10.8105	5.6985	13.4745	8.5026	10.2724	12.0196	12.9192	7.4142	14.718	11.1092	7.0016	13.6084	8.3739	9.7503	9.0546	9.7959	9.8748	10.8232	9.6272	8.8402	11.1323	8.6797	8.3743	9.7679	6.28	10.7371	12.9432	13.8558	9.0505	7.9207	8.7642	7.0739	7.6363	12.7188	10.4158	9.0066	6.5651	10.8584	10.8606	9.1426	9.8377	8.8463	7.8461	11.6318	11.0603	9.9817	8.4855	8.9154	13.4546	10.3116	9.1726	6.9433	11.4788	10.7831	10.0533	10.8389	9.5901	8.8223	11.7778	11.4517
PF3D7_1457900.mrna1_1	PF3D7_1457900.mrna1_1;2953	2953	6.8243	4.8807	5.1558	4.4699	5.5176	7.0492	4.3576	5.6343	2.3561	6.6247	6.0957	6.9975	5.5506	3.9411	6.6822	4.934	5.6539	4.5173	5.1424	6.0736	6.483	4.9491	4.9575	5.223	5.1127	4.2668	4.6707	4.3916	6.1977	6.7431	5.8309	5.5969	5.7409	5.9057	4.8364	5.5804	4.5521	5.5595	4.3016	0.1763	4.1603	5.1318	6.5176	5.2059	5.4363	4.7241	6.1158	5.6191	3.9773	6.5712	5.1755	11.8841	6.4121	5.7795	4.7549	4.3625	5.6716	5.3462	5.0772	6.1819	5.0378	7.9022	5.9215	5.4158	4.85	6.83	4.4594	6.14	4.2615	4.2854	4.9565	5.0241	7.2154	7.0913	5.4906	4.4283	8.4606	5.5521	6.2369	5.8104	6.3579	5.6331	6.5359	5.1432
PF3D7_1457900.mrna1_1	PF3D7_1457900.mrna1_1;2954	2954	7.0156	5.8689	5.7466	5.4512	4.5267	6.7922	5.0717	4.0942	1.257	7.0088	6.7193	5.6707	5.1906	4.1851	6.6556	5.2917	5.6519	5.4581	5.464	5.7417	6.3232	4.5441	5.9925	4.995	4.568	5.1276	7.3591	5.0811	7.309	6.2223	5.931	4.7495	6.2585	5.561	4.6171	7.0761	5.3183	4.9458	5.5457	5.1595	4.5273	4.4725	6.8787	4.4476	6.3721	5.1843	6.8637	9.8113	4.3875	6.7153	5.0947	12.6019	5.3827	5.4232	6.0063	5.3316	6.0477	5.9255	7.1132	4.504	4.8792	7.3264	5.1416	5.4906	6.0687	6.0815	4.04	6.0997	6.998	5.5345	5.6764	6.7223	7.7158	7.0492	5.4496	6.023	8.7105	5.2426	6.0757	5.3757	5.9498	2.1077	6.8254	5.2898
PF3D7_1457900.mrna1_1	PF3D7_1457900.mrna1_1;2955	2955	6.9653	4.7981	5.5494	6.0734	5.1206	6.5601	5.6687	5.9134	5.2005	7.1433	7.5108	6.2087	5.8112	5.005	6.2342	4.9495	6.2658	6.1585	5.7589	8.2879	6.4124	5.4812	4.784	5.0405	5.4172	5.3785	5.9093	4.7527	8.1773	6.9898	6.5685	4.7708	4.9565	5.7947	5.9491	5.9968	6.5741	4.9472	4.7918	4.0892	5.1723	5.4558	7.8556	5.0639	6.3005	5.4767	5.9549	5.1239	4.9968	6.1787	6.0025	13.0398	6.2979	6.9602	5.9934	4.8654	5.5404	6.1445	6.5129	5.3806	5.2987	6.875	6.3041	6.2067	7.2614	5.4793	5.4941	6.3794	5.5151	6.0442	5.4286	4.917	8.1557	6.8923	6.054	5.4039	8.0916	6.114	7.2313	7.0144	5.9326	5.3477	6.993	6.1821
PF3D7_1457900.mrna1_1	PF3D7_1457900.mrna1_1;2956	2956	6.8131	6.8383	4.6473	6.2694	5.2772	5.9605	4.6346	4.2273	4.0268	7.0886	8.2001	4.5515	6.7827	5.2288	6.0505	5.5075	6.0607	4.0072	5.1412	7.1715	6.5073	4.8293	5.0321	5.5463	5.847	5.1977	4.9937	5.3111	7.5695	6.9644	5.4393	4.5129	5.8681	5.1371	4.3434	5.246	6.0277	6.0161	6.3027	6.0023	5.4838	5.1367	6.098	5.7536	5.6761	4.8738	6.2759	5.7412	5.0866	4.2668	6.0719	10.1857	4.3226	6.4305	5.7219	4.8176	5.0522	5.7301	6.015	5.6985	6.377	4.995	5.7866	6.4167	5.6223	5.546	5.5248	5.5629	6.1959	5.746	5.2095	5.5091	5.8721	6.0023	6.3388	6.1252	6.8126	7.212	6.702	5.7573	5.4848	4.6713	5.8171	6.387
PF3D7_1457900.mrna1_1	PF3D7_1457900.mrna1_1;2957	2957	7.1443	6.0747	6.1975	8.2165	5.1727	6.9781	5.4552	6.0459	4.9083	8.0132	8.3635	6.1181	8.0871	5.9062	5.745	5.636	7.0267	7.1582	5.1799	7.5696	9.6098	5.877	4.7745	5.7821	6.1129	4.7592	6.3775	5.7225	7.8661	7.654	6.2841	4.6843	6.3315	6.64	5.8679	7.2746	7.2249	5.9402	6.1287	5.3813	5.8622	6.4234	8.1627	5.7808	6.3951	5.8017	6.3091	5.6971	4.6508	6.9597	7.234	12.5587	4.842	6.4373	6.2598	5.2765	5.7252	5.8092	5.23	5.3302	5.5132	7.182	7.256	9.6912	6.432	6.083	4.3096	6.6954	6.876	6.3384	5.0875	6.0548	7.044	6.2589	5.9124	5.6854	7.373	6.3071	9.6734000000000009	7.0995	5.5144	4.7317	7.035	6.6972
PF3D7_1457900.mrna1_1	PF3D7_1457900.mrna1_1;2958	2958	6.3747	5.8637	5.848	7.684	2.5135	5.8387	5.9179	6.2298	3.3785	7.2361	8.6397	5.3656	7.896	3.4423	5.4043	5.4026	6.1006	7.7836	5.6165	7.5684	6.6314	6.5736	4.991	6.0667	5.7131	3.2016	5.8866	4.851	8.2074	8.4145	6.7475	5.5868	5.8037	6.7962	5.3219	7.1243	5.439	6.2022	5.8194	4.1961	5.2683	5.4158	6.7949	5.8472	6.6861	5.1485	6.43	5.7126	5.3978	6.4902	7.5002	12.612	5.9081	7.0957	6.1542	4.2585	4.812	6.1075	5.9277	4.3519	5.8555	6.9525	8.8241	10.1799	6.6754	5.1859	4.9773	6.8193	6.6989	4.9718	4.9208	6.4548	7.2774	5.6014	6.1142	5.6203	7.382	7.7924	10.4668	8.2937	5.2407	5.7525	6.6848	7.2532
PF3D7_1457900.mrna1_1	PF3D7_1457900.mrna1_1;2959	2959	6.6515	5.6676	6.0836	6.5517	5.2895	5.6308	5.5217	5.9059	5.917	5.8873	7.9227	5.3533	7.2069	5.1599	5.106	5.6044	5.142	6.3445	4.9107	7.6536	6.6363	4.9453	6.2252	8.3231	5.7655	4.0426	5.4545	5.5075	7.6828	6.9249	6.4271	4.9639	9.3233	6.0286	5.4777	5.1173	5.2168	4.9896	6.0533	4.8364	4.3674	5.6493	6.3005	6.2493	6.2246	4.1194	6.0531	6.4194	5.2315	6.706	9.1973	11.7541	6.1705	6.1589	4.7856	3.5072	4.8718	4.6988	5.7983	5.3851	5.9274	6.62	6.7388	8.7565	6.1299	5.4343	4.5589	5.8395	7.6794	5.7602	6.5969	5.1759	6.7385	6.1934	6.44	6.4894	7.2306	5.6576	9.6301	6.9296	6.2506	5.5376	6.0488	7.3696
PF3D7_1457900.mrna1_1	PF3D7_1457900.mrna1_1;2960	2960	7.1241	5.9427	6.1158	7.8167	5.1338	5.7743	7.0408	8.1723	5.4236	7.0951	6.9729	5.8169	7.4178	5.394	5.8841	5.9086	8.4326	7.8327	4.6651	7.1758	7.1182	6.2578	4.4686	4.6949	4.7306	3.3964	5.6733	5.0613	8.0131	7.7178	7.6465	3.7398	5.3771	5.7703	4.1922	7.2237	6.2922	5.7897	5.4854	5.0339	5.7785	5.769	4.3978	5.9516	6.074	6.4058	6.735	7.0075	4.0286	6.1087	8.6986	8.8229	7.2089	6.6048	6.6687	5.3402	5.8743	5.7821	5.7552	5.3896	5.4499	6.2223	7.9107	9.0862	7.6117	6.1451	3.8379	6.771	5.6418	4.5558	5.5407	6.1453	6.4862	6.727	6.4936	5.3484	6.5258	6.6754	10.9124	7.5149	6.7384	5.463	6.7046	5.7151
PF3D7_1457900.mrna1_1	PF3D7_1457900.mrna1_1;2961	2961	7.1352	6.2902	6.0041	7.2332	5.7485	6.0555	7.5347	8.8024	5.2422	8.3942	9.6259	6.2981	7.3509	5.9343	5.765	6.624	9.0252	8.3633	7.301	8.1628	7.7078	6.0974	6.7699	5.098	6.6382	4.0661	6.0475	5.7018	7.949	8.171	7.1705	5.3074	5.6153	6.0108	5.2683	7.165	6.7852	6.9699	6.4683	4.8817	5.9189	4.0626	5.7866	5.1206	5.8812	6.035	7.0482	5.5934	7.5998	6.8514	8.1749	6.005	7.1975	6.696	7.0848	4.5354	5.0777	5.9658	5.791	6.0807	5.9752	6.8264	9.2773	10.4049	7.1269	7.2193	5.3078	7.9967	5.7076	7.5345	4.9231	5.8288	7.4857	6.5959	7.5257	6.2022	8.0268	8.3214	10.2919	8.0654	6.3789	5.1089	7.1322	5.9399
PF3D7_1457900.mrna1_1	PF3D7_1457900.mrna1_1;2962	2962	7.4624	5.7096	6.0372	6.002	4.3576	6.1187	7.9255	8.9287	4.6473	7.7977	8.9378	5.8296	6.2551	4.8997	5.6747	6.1669	9.1076	5.7309	6.0858	6.9195	7.9225	5.7082	5.5308	5.0708	6.7557	4.861	5.8547	5.047	6.4639	8.0233	7.2341	3.1953	5.0387	6.5151	6.3651	7.596	7.0389	6.7188	7.3721	5.3434	7.0443	6.7156	5.7485	6.7651	6.3894	4.7735	6.6726	6.9587	5.0268	5.5163	7.9109	5.4259	5.1342	5.4912	8.1863	4.3512	6.4249	6.0498	5.195	6.3338	4.4738	6.1753	9.7192	7.107	6.9698	6.3689	4.0592	6.6459	6.0336	7.6871	5.7663	6.516	7.1363	6.7904	8.0625	7.1463	7.8013	8.2434	8.5674	7.1202	5.7806	5.3642	7.7114	6.1477
PF3D7_1457900.mrna1_1	PF3D7_1457900.mrna1_1;2963	2963	7.357	6.9634	6.2873	9.9783	5.9722	5.8975	7.3027	8.1478	4.7511	8.3433	8.1431	6.2108	9.7064	4.2502	6.6042	7.4753	8.4961	10.6361	5.4189	9.0394	7.6339	5.6511	5.4396	6.5054	6.6619	6.0976	6.9255	5.9362	9.3359	8.215	7.485	5.5957	6.4704	7.5977	6.4416	7.8146	7.2683	6.7935	6.7491	5.3082	10.8994	6.9045	6.0753	7.0382	7.1211	7.8093	6.5612	6.4983	6.1633	6.749	9.4763	5.998	6.2374	6.8779	7.8735	8.8847	6.2428	6.0993	5.7211	7.1453	6.4632	9.1394	10.3202	8.5327	9.6528	8.8059	5.6857	6.0407	5.9322	7.769	6.1041	6.9034	7.6061	6.8621	8.3854	7.1881	8.1621	9.2842	8.6073	10.5281	7.5419	6.0358	6.7116	6.5433
PF3D7_1457900.mrna1_1	PF3D7_1457900.mrna1_1;2964	2964	8.2016	6.4678	6.8188	7.7931	5.0896	6.2713	7.7295	9.3212	6.1926	8.9744	6.4236	7.2188	7.9488	5.2547	6.3259	7.0567	8.8908	7.9422	5.5515	8.9466	7.5184	5.784	5.632	6.1307	6.0727	5.9986	6.132	5.3684	9.0437	7.6026	8.216	5.3172	6.2759	7.3009	5.0281	7.7267	7.1517	7.3619	6.4082	5.434	9.8853	5.7735	6.4308	4.4202	7.1057	6.7297	7.1516	6.8674	6.0455	6.3032	7.8566	6.5487	6.019	7.2031	8.0723	5.6696	6.7938	5.6792	6.2468	7.1281	6.021	8.5743	9.9481	9.5726	10.8447	8.2735	5.6582	5.2396	5.6979	7.9983	6.3245	6.1544	8.1072	7.7454	11.3459	7.3188	9.1162	8.673	9.8415	10.9003	8.4064	5.756	6.5348	6.6799
PF3D7_1457900.mrna1_1	PF3D7_1457900.mrna1_1;2965	2965	8.2039	6.2296	6.5273	7.8429	4.6831	6.8634	7.4508	9.2397	5.1052	9.1472	6.8244	6.3533	8.094	5.7173	6.8879	6.1305	9.3105	7.0967	5.4239	10.2464	8.5995	6.0985	6.606	9.6778	5.6407	5.9131	6.374	6.1906	10.092	8.7418	8.1294	6.4062	9.2741	7.4448	5.6384	6.1428	6.7123	7.6027	7.0814	5.7949	9.5708	6.8431	6.6392	6.1835	7.8063	6.5251	6.7274	6.4681	5.6653	6.2374	7.6405	7.4974	6.4378	6.9383	8.4331	6.5457	7.0259	5.5759	5.5744	6.825	5.8472	10.0092	9.311	9.485	9.9835	8.0711	6.0358	6.7546	6.0607	8.1807	6.0503	7.7629	7.0365	7.3549	8.6298	7.2998	10.1757	7.7254	9.4038	10.5428	7.1414	6.0657	7.6807	5.7921
PF3D7_1457900.mrna1_1	PF3D7_1457900.mrna1_1;2966	2966	9.4454	5.2604	10.3675	9.717	5.5457	6.4735	7.1838	8.6517	5.6704	9.3327	7.0196	8.5445	9.9678	5.7353	5.8795	6.6988	8.4715	5.8696	4.6311	8.2844	10.6448	8.4985	7.1792	9.4032	7.0148	6.3523	7.3809	5.2705	8.75	10.2978	8.8997	7.0384	9.2847	7.5498	5.5116	6.6516	6.7585	6.6011	9.6309	5.2079	9.9124	8.4061	7.7323	8.7241	7.2819	5.4433	5.7304	9.1131	7.9409	6.1639	6.6076	7.0957	4.5951	6.6337	12.6139	5.4928	8.0957	6.6466	6.116	7.2045	6.0268	7.7792	11.6459	6.5458	8.3624	8.2802	3.9222	6.3639	5.4542	12.7016	5.0596	7.1868	7.2742000000000004	6.192	8.8665	6.9352	8.3478	11.0493	7.1857	9.8614	8.4874	5.342	6.2536	6.0961
PF3D7_1457900.mrna1_1	PF3D7_1457900.mrna1_1;2967	2967	7.6101	7.8537	12.7149	6.6035	9.1114	7.1062	8.3141	9.998	8.6206	8.7997	6.1487	5.3027	6.9501	8.9141	6.607	5.5708	10.1567	4.2525	6.0424	8.2635	7.8017	4.3009	5.6834	12.9207	5.931	4.2008	7.6107	4.9103	8.3584	7.9321	7.2991	5.2491	12.6474	5.3041	4.5928	7.4624	6.4229	6.9581	7.9125	7.7761	8.7575	4.3334	5.5889	4.5279	6.628	5.5364	6.5662	7.0603	11.9928	4.8723	4.9026	6.2795	5.6482	7.1894	12.2941	5.5367	7.6354	5.582	5.4767	6.4995	4.9832	6.3604	10.8964	13.3456	7.0302	6.2977	4.9326	6.5091	6.098	12.0016	5.1022	7.124	7.0852	5.0045	7.6584	5.0501	8.5459	10.3006	11.6362	8.8107	5.9584	5.025	6.7287	5.6904
PF3D7_1457900.mrna1_1	PF3D7_1457900.mrna1_1;2968	2968	7.2958	5.5059	5.8442	7.6149	4.7533	6.5181	5.5801	6.3349	2.025	7.7972	7.183	6.0911	7.4643	3.6041	5.7761	6.0676	6.4947	5.1953	5.3092	6.6636	6.049	4.6571	5.1424	5.9853	4.8283	3.6064	3.9928	4.8176	5.9333	5.5978	6.0365	2.3477	6.2024	3.849	3.851	5.1985	4.7892	7.2194	5.0862	4.785	6.205	4.4705	7.1694	4.3298	6.2612	5.1977	7.1331	5.2242	7.5764	5.0027	5.7623	6.5056	5.3944	5.3309	5.6135	5.101	7.2416	5.8199	5.7874	7.0783	4.957	7.6176	6.3647	6.6767	5.9628	5.6168	4.6346	7.3217	4.9593	6.8642	5.7814	5.9757	5.8878	6.61	7.2595	4.0747	7.8305	6.6503	5.5877	6.3223	5.3158	4.2008	7.7281	5.8659
PF3D7_1459100.mrna1_1	PF3D7_1459100.mrna1_1;23	23	5.8977	5.1252	5.6591	5.1436	2.856	5.5592	4.6651	4.135	3.106	5.0343	5.2016	4.441	4.1643	4.0303	5.6337	7.0654	4.6194	3.3896	3.9955	5.2498	8.8154	3.9212	4.0179	6.573	5.0836	4.3526	4.1715	3.1985	4.7923	9.4716	4.4816	2.5059	6.5642	5.5573	5.0108	3.3118	3.98	4.7137	4.7798	5.213	3.3349	5.5311	4.9982	3.9107	3.6982	3.0858	5.6138	6.1965	0.433	7.1439	5.0925	4.85	4.0866	5.3861	4.5248	5.0308	4.6288	5.2709	4.1252	4.4712	4.8938	7.9665	5.0094	5.1014	4.6921	4.9977	3.6982	5.6226	4.306	5.3473	4.8753	5.3082	4.4809	5.6261	5.1695	4.8027	7.9205	4.7949	5.1957	4.8856	4.6764	3.4751	5.3906	5.9112
PF3D7_1459100.mrna1_1	PF3D7_1459100.mrna1_1;24	24	5.8522	4.9667	4.9704	4.8649	3.3205	5.3782	5.8822	2.2388	1.9561	5.1114	4.0072	4.6594	4.6264	3.1875	5.1663	7.4448	4.8714	4.266	4.5583	5.3455	9.0807	4.9551	4.8958	4	4.3391	4.3792	3.3799	5.3618	4.3262	9.2061	4.8176	4.3646	4.0179	4.6082	4.5999	4.0356	4.812	4.8099	5.1615	4.0557	4.8625	5.7035	5.1619	4.5185	3.3505	4.5928	6.5292	4.6724	3.8836	6.944	5.009	4.854	4.5398	5.8146	4.6854	4.7159	5.1006	3.6576	5.7442	3.0548	4.3291	7.397	5.0518	5.7642	3.5801	5.2273	6.2563	5.2563	5.4459	4.6444	5.43	4.4738	4.1691	5.1436	5.8684	5.3096	6.9955	5.0157	5.5638	4.9672	5.23	4.89	4.5179	5.3363
PF3D7_1459100.mrna1_1	PF3D7_1459100.mrna1_1;25	25	5.314	5.1367	5.3363	4.6781	2.4195	5.2008	5.3923	4.8545	4.3576	5.3968	5.3754	4.2547	4.2133	3.5373	5.5185	5.8773	5.671	3.4033	4.0444	3.7918	8.5758	5.1022	4.7581	3.2188	6.4157	2.8777	6.559	4.4222	4.7344	9.1699	6.306	3.855	3.5135	6.6512	5.1667	6.8491	2.8972	4.2638	4.1906	3.846	3.6713	4.4893	5.1997	3.706	4.2653	1.2079	4.6542	5.1416	4.2795	6.4616	5.2709	5.0148	7.3105	4.9533	4.6713	5.0431	2.5211	3.8817	5.8731	4.6165	5.1272	7.4928	5.1318	4.516	4.3909	4.5008	4.126	3.7814	4.7511	5.2604	5.1363	5.2055	5.1938	5.6645	4.8475	4.1595	6.3306	4.7719	5.774	5.7013	6.6215	3.7803	5.0144	5.1006
PF3D7_1459100.mrna1_1	PF3D7_1459100.mrna1_1;26	26	5.5937	5.1707	4.4469	4.2615	4.3604	6.4009	4.8797	4.5385	2.4436	5.7861	4.8222	5.4249	4.4816	4.1326	7.3066	4.7777	5.5689	3.6893	4.729	5.4016	7.7315	5.5364	4.2118	3.9155	5.1791	4.6848	6.1071	4.9986	5.2254	8.9398	7.489	0	2.3813	4.4627	4.3212	5.667	4.7301	5.0237	4.9686	2.3978	2.9107	5.1227	4.9126	4.2373	4.4216	2.3161	4.8826	4.1169	3.4476	5.6106	3.7366	3.4289	10.9601	5.285	4.9741	2.8895	4.6253	4.1946	4.3441	9.6729	5.4063	5.3785	3.373	4.6182	4.1489	4.7087	4.0488	4.4053	4.7148	5.6121	6.0032	4.3169	3.5583	5.4111	9.2098	4.0365	5.8704	4.5497	5.7336	4.8861	5.4656	4.2532	7.8986	3.5484
PF3D7_1459100.mrna1_1	PF3D7_1459100.mrna1_1;27	27	6.2203	5.4519	4.7897	3.272	3.3132	7.8679	5.8792	4.111	2.2388	6.1445	3.7431	5.5692	3.9644	3.0909	8.4085	4.7793	5.5972	2.0144	4.2265	5.561	10.3206	4.9736	4.4751	4.9887	5.6097	3.4343	7.3479	5.0802	5.1977	11.0672	6.7289	3.6029	4.7517	5.8079	5.3878	6.3672	3.8885	4.3448	5.4449	3.9514	4.8344	5.3827	4.6781	5.0152	5.0422	4.4026	4.7687	5.0725	4.9644	8.1226	4.4647	4.4692	4.3882	4.6094	4.2234	4.6118	3.8186	5.3854	5.2589	4.2979	5.7109	5.7112	4.6017	5.0794	6.2977	5.5515	5.1363	5.0811	5.1683	3.7115	4.7538	5.0635	5.2987	5.3172	5.3635	5.6276	7.5598	4.0197	5.7983	5.4696	5.6323	4.557	3.8699	5.5795
PF3D7_1459100.mrna1_1	PF3D7_1459100.mrna1_1;175	175	10.4825	10.9721	5.2847	7.1578	7.7726	9.9818	8.996	10.0201	8.6609	10.6158	10.1948	7.371	6.1699	8.6765	8.3917	8.0096	10.3036	12.1949	6.1414	9.6667	11.433	9.5258	6.558	12.9349	8.5019	5.4273	13.0757	7.8251	9.419	11.5353	11.2591	5.8288	14.4953	9.3057	6.0999	12.8659	7.2682	8.2094	7.2879	9.3254	8.559	11.8339	8.3576	8.0014	10.9193	7.3548	7.2903	7.4513	5.1098	10.7024	8.1539	12.5285	8.4777	7.6344	7.3312	5.5671	5.2048	11.6882	9.9825	7.4917	5.2824	9.7019	11.0032	9.3736	11.5268	8.4043	9.5079	9.6693	9.6022	8.661	7.8372	6.7527	12.515	9.6068	8.2956	5.7495	10.4738	10.1036	10.3135	12.1878	8.6099	10.5499	10.379	9.92
PF3D7_1459100.mrna1_1	PF3D7_1459100.mrna1_1;176	176	11.4475	11.1025	8.7752	7.6066	8.9587	8.0157	9.3379	9.9093	8.9513	10.953	9.8737	9.1572	7.5858	9.7216	6.9571	10.1396	10.8697	12.3584	6.8862	11.0295	11.3524	9.6716	8.0835	12.6922	9.6284	7.0795	12.5499	9.0076	11.0497	11.4786	11.4216	7.5815	13.868	11.5081	6.7276	12.7281	9.3411	8.0519	7.8869	9.9464	9.8181	9.3226	10.3734	9.1059	11.2534	7.8193	7.4713	9.0881	5.0188	10.2941	11.1491	12.9211	9.5781	7.4244	8.4368	7.8621	8.0286	12.3997	9.6493	9.369	6.7342	10.8486	10.5668	9.3009	11.952	7.9882	8.4807	10.6427	11.0794	8.5118	8.6269	9.1127	12.9244	10.1509	8.8142	7.3273	11.1014	9.58	10.0868	12.3836	8.4627	9.1894	11.3849	10.4993
PF3D7_1459100.mrna1_1	PF3D7_1459100.mrna1_1;177	177	11.6623	11.3828	6.2887	8.0069	8.8208	8.7189	8.7725	9.4509	9.2085	11.0938	10.5797	8.364	7.6887	9.9686	7.2654	8.9664	9.994	12.1394	7.9471	10.6547	11.4236	9.3381	7.9461	12.4956	8.2827	6.2498	13.0044	8.8353	10.7552	11.4499	11.4775	7.9513	14.2558	10.3351	6.8163	12.7484	8.7241	8.4363	7.7186	10.4385	9.6736	8.683	9.7938	8.4932	11.0112	7.7248	7.5266	9.3493	6.6093	11.0298	11.3521	11.7872	9.372	7.438	7.3249	6.4965	7.882	12.6838	10.0468	8.0041	7.0088	10.6382	11.0384	9.8688	11.8297	8.3405	7.844	10.7513	10.436	8.7246	7.8251	9.3837	13.4923	10.0069	8.9671	7.5639	10.6746	9.4859000000000009	10.3315	12.2665	8.5059	8.5935	10.9497	9.9384
PF3D7_1459100.mrna1_1	PF3D7_1459100.mrna1_1;178	178	11.7043	11.1284	6.6502	7.8012	9.1844	8.5807	9.206	10.069	9.4405	11.3428	7.2361	7.8019	8.0364	9.8515	7.2762	9.4643	10.4778	13.0804	9.1675	10.9202	11.5294	10.6161	8.3515	13.1731	9.4673	6.9491	13.5939	9.0839	10.7071	11.5922	12.1504	8.2287	14.0065	10.2436	7.1539	13.5564	10.5692	8.5421	7.7287	10.0748	9.8447	10.1812	9.9918	9.3297	11.4634	8.2859	8.261	8.0603	8.0058	8.1198	11.1988	13.0049	8.8916	7.2783	8.5123	6.0481	7.7824	11.7714	10.3433	8.1443	7.1146	11.1367	10.8326	9.5347	10.5775	8.7727	8.3071	11.2773	10.7056	9.2957	8.0592	9.4106	12.3112	10.204	8.6592	7.8019	11.556	9.9607	10.3405	11.1954	8.831	8.2613	11.3049	10.7551
PF3D7_1459100.mrna1_1	PF3D7_1459100.mrna1_1;179	179	11.6309	11.6712	6.6521	8.4312	8.5302	8.4797	8.6562	9.4448	8.4654	11.2327	10.6831	9.1816	7.78	9.5242	7.8345	8.9327	9.3866	12.2457	7.1625	11.1604	11.2957	9.9169	8.0064	12.9839	8.7829	7.0475	12.5257	7.9269	11.3349	11.458	11.3511	7.866	15.0383	9.4861	6.7098	12.5806	10.0663	7.4507	7.6082	10.2527	9.5572	7.9537	9.4411	8.6322	10.9654	8.0681	8.0164	7.8399	6.1946	10.356	11.1774	11.3543	9.72	7.3069	8.8002	6.7459	7.5315	11.1178	9.5325	8.7123	6.9846	10.9056	10.5693	9.0518	11.5362	8.8849	6.9406	10.6939	9.048	9.3443	8.0125	8.8539	11.9975	9.6095	8.5735	6.9673	11.2906	10.0509	9.2302	12.0762	8.8281	7.3103	11.5127	9.5831
PF3D7_1459100.mrna1_1	PF3D7_1459100.mrna1_1;180	180	11.496	10.5006	5.9759	7.83	7.7256	8.4062	7.5049	7.5258	7.3586	10.934	13.0989	9.4537	7.2623	8.3482	7.6339	7.5816	8.2354	10.7041	6.9675	10.7572	11.7876	9.488	6.8649	12.7115	7.9637	6.6531	11.5248	7.1475	10.8098	11.2588	10.3843	7.2371	14.6258	8.0683	6.8455	11.3925	9.6418	8.3821	7.1616	10.0622	10.0467	8.3869	8.3968	8.1801	9.7981	7.9576	8.2228	6.8112	5.3899	10.0714	10.4511	11.0091	8.2157	8.4438	7.7246	6.1749	7.4684	10.0185	7.9908	7.3574	6.1803	10.0139	10.0453	8.8113	11.2918	8.482	5.4269	9.5636	8.3375	8.541	7.7199	8.1918	10.8629	8.8177	8.1398	6.5953	10.5388	9.5457	9.2157	11.834	8.5603	6.7455	9.9797	9.0651
PF3D7_1459100.mrna1_1	PF3D7_1459100.mrna1_1;181	181	11.755	11.5552	7.9336	10.1345	8.5519	9.6681	9.1409	9.023	7.9287	11.7555	13.747	10.8761	9.1819	9.3044	9.0587	10.2643	9.4256	11.7897	9.289	11.7571	12.2424	9.6723	8.4907	13.321	9.5375	6.3103	12.6851	8.5076	11.7098	11.9293	11.2894	8.2846	14.7798	10.8654	6.7785	12.5074	11.6809	8.0595	9.1955	11.8179	10.2439	8.3889	9.56	8.8598	10.8141	8.8636	8.3762	9.3483	6.9783	11.0093	11.1797	12.0687	10.1011	10.037	9.6868	6.9992	8.807	11.7977	9.6533	8.7575	7.1453	11.051	10.858	9.6136	12.2549	9.3415	6.6779	11.4081	10.0436	10.077	8.8025	9.8631	12.2231	10.0748	8.9952	7.586	11.2938	9.894	10.4403	12.6383	9.5788	8.003	12.0675	10.2254
PF3D7_1459100.mrna1_1	PF3D7_1459100.mrna1_1;182	182	11.0907	11.8309	7.7474	8.8921	8.0931	9.4419	8.6421	8.1662	7.2796	11.1001	13.9806	9.7822	7.6924	8.4884	8.9409	8.9113	8.9929	10.9271	8.441	10.9595	11.1011	8.4338	8.3569	13.1005	9.6173	6.7957	11.3891	8.0733	11.3077	10.7046	11.1322	7.7971	14.4444	9.7839	6.6592	11.8458	11.7145	7.8871	8.6835	11.7207	9.98	8.3763	8.757	9.2956	9.8477	8.2058	8.0823	8.0178	5.7382	9.3127	9.8618	10.6865	10.8906	10.2981	8.1568	6.3205	10.2223	10.4988	8.7535	7.7162	7.8175	10.886	10.9985	8.3455	11.5611	9.0719	5.7021	10.8066	9.0319	9.1651	7.7922	10.2692	10.8972	9.276	8.1214	7.444	10.494	10.3268	9.5013	12.0141	9.4516	7.0823	11.2491	9.3663
PF3D7_1459500.mrna1_1	PF3D7_1459500.mrna1_1;489	489	7.5679	4.9796	5.8955	10.7059	7.6988	7.5882	6.588	7.4557	8.5386	7.1704	6.3702	12.1453	11.0679	7.632	8.3917	6.7407	6.235	5.5847	3.9411	9.4971	6.2244	6.3071	6.28	4.9914	9.7684	3.126	12.118	7.8662	9.999	6.7999	9.1774	6.8406	6.0676	10.3721	3.5607	12.1633	5.1247	7.7842	14.5748	3.4209	5.0409	6.5999	6.2494	8.064	7.6215	6.5281	7.7808	14.7461	3.98	9.381	8.2877	5.9059	13.1031	7.4759	6.8355	5.5823	4.7093	5.8432	7.6974	5.9272	13.3453	8.8496	8.4264	6.8504	7.7667	8.6715	7.7624	7.8755	7.4923	7.214	8.5444	6.8613	6.5547	7.84	8.5466	14.1112	9.3658	6.5184	6.4082	7.7747	8.6955	8.372	8.7341	7.2196
PF3D7_1459500.mrna1_1	PF3D7_1459500.mrna1_1;490	490	8.3236	5.394	5.7753	8.0194	4.9542	6.8222	5.6499	6.7991	4.7268	9.2547	8.2859	12.5187	8.3838	4.6212	6.4838	5.6407	6.4928	10.1143	4.5638	8.7356	8.7151	6.9796	7.3804	6.1299	7.2122	3.7856	12.1033	5.9399	8.6056	10.0143	8.5654	6.8918	7.919	7.2556	6.3377	12.6856	5.0583	8.8404	8.0223	4.5922	4.4738	8.0578	5.6611	7.2852	8.3019	6.4419	7.9921	7.6572	3.111	8.9427	8.5696	5.4077	11.6022	5.3851	6.859	5.8517	5.8369	8.3726	5.585	6.3411	5.8502	7.8665	8.9412	6.2985	7.3744	8.9805	7.448	9.5482	8.782	6.7522	6.2591	6.5853	9.155	6.6241	8.2174	6.3558	8.7689	7.7403	7.0032	7.3686	8.9797	8.6972	10.0322	7.8535
PF3D7_1459500.mrna1_1	PF3D7_1459500.mrna1_1;491	491	9.8848	5.5984	5.1546	7.4756	4.5922	6.8777	5.9498	6.2437	3.1554	10.1707	7.1542	11.9339	6.939	4.5078	5.6328	4.9491	6.4104	10.7336	4.7735	8.072	9.3761	7.8992000000000004	7.2592	8.0146	6.7397	3.942	11.3989	5.2861	8.5819	10.7034	9.8625	6.2001	8.9802	6.7897	5.3789	11.8776	4.4496	7.5452	6.4653	5.128	6.1863	7.6501	4.9303	6.8684	9.2159	6.5741	7.2895	6.0045	5.3827	9.2088	7.6905	5.4439	10.7607	6.7407	6.8221	5.96	5.9364	9.0889	5.4363	6.8403	5.5407	8.3235	8.7755	5.739	5.0665	8.9445	7.7622	8.5497	9.4082	6.7757	5.3494	6.6373	10.4892	5.911	8.3184	6.1453	9.7403	8.9701	7.0539	6.1787	8.6808	8.1598	9.6413	7.8603
PF3D7_1459500.mrna1_1	PF3D7_1459500.mrna1_1;492	492	9.3204	5.1835	5.067	6.4785	4.4673	6.5133	5.3621	5.756	2.8115	10.1267	6.1741	5.6687	5.805	4.5379	6.4828	4.4938	6.4153	9.453	3.5546	6.71	8.2212	7.4983	4.7522	6.7074	5.8248	5.5176	7.6048	6.5507	7.2997	8.7316	10.0034	2.8053	8.114	5.9117	5.0094	7.5731	3.6194	5.3356	5.5729	2.1177	4.5759	6.4101	5.0631	5.9725	8.3136	6.029	6.0953	6.0097	4.99	7.1416	5.0413	5.5144	5.3523	6.8491	6.3519	4.1383	5.6659	8.6348	5.4185	8.8481	5.6767	7.9473	7.3605	5.4653	3.99	6.871	5.7758	7.105	9.1598	6.9252	5.4634	7.2028	9.8102	6.0663	8.1496	6.1117	9.3085	7.9976	7.0415	5.9336	6.7201	6.1851	7.4657	9.1101
PF3D7_1459500.mrna1_1	PF3D7_1459500.mrna1_1;493	493	10.2458	5.3096	4.4502	5.9181	5.1942	6.3264	5.1144	4.6786	5.394	9.7701	5.9662	6.9171	5.7401	3.2032	6.1375	4.6656	6.885	9.3326	4.7398	5.029	8.0786	6.8688	5.0152	6.4827	5.3614	4.9495	7.8936	5.0175	6.2536	7.2568	8.3066	4.3547	7.1172	5.9509	3.4515	7.3783	4.7787	4.7366	5.5969	4.2987	4.7724	5.3352	6.7586	7.0582	8.0553	6.6472	5.7677	5.6642	5.2642	7.1348	4.2615	6.8152	4.9486	7.5569	6.6659	4.4363	5.0717	7.9627	6.14	8.8218	5.7631	8.4428	7.042	6.1328	4.8595	5.477	5.6366	6.1073	8.3645	7.7427	6.202	7.373	9.6705	6.5309	8.6757	5.9743	9.2203	6.6505	6.7878	6.1615	6.9161	6.0841	7.33	7.6281
PF3D7_1459500.mrna1_1	PF3D7_1459500.mrna1_1;494	494	9.3019	5.3423	4.6599	5.5094	9.2511	8.0276	5.5708	6.6717	9.6685	9.1375	4.5619	6.6556	5.9885	9.6898	7.5806	4.8253	7.0576	8.9945	5.5185	6.3906	10.1787	7.6587	5.3352	6.6356	5.7626	5.0896	9.6317	5.3388	6.6579	8.1977	8.4232	5.2261	7.8861	6.4165	5.8359	9.6732	5.1022	4.8733	5.5068	4.0488	4.464	5.6124	6.5577	9.0329	7.8589	6.6968	6.1999	5.8938	5.433	7.5382	5.0832	6.6635	4.6247	7.1911	6.0826	6.2856	5.2898	7.7867	6.4029	9.8059	6.047	8.1335	7.3115	7.9007	4.5826	5.4436	5.6476	6.8691	9.5111	7.9205	7.1243	7.794	9.3304	7.3234	9.5896	6.0079	9.3188	7.6131	7.7466	6.4271	6.5095	6.3397	7.4869	9.7409
PF3D7_1459500.mrna1_1	PF3D7_1459500.mrna1_1;495	495	9.4316	6.3588	10.1257	5.392	4.3632	8.0426	7.6157	6.1841	6.0299	9.6139	6.0448	7.58	5.1526	5.375	7.722	9.0918	7.3553	9.1354	5.3208	6.2928	9.516	7.2477	4.8027	7.3207	5.7184	4.6758	11.6212	5.6447	7.9808	8.3006	9.5242	5.4195	7.843	5.3237	5.9695	11.8133	4.3785	11.695	5.8235	3.6656	4.5862	4.9561	8.8831	7.6326	8.5557	8.1503	11.6349	6.3298	6.2589	7.3847	6.6992	9.6429	4.7824	9.3833	5.6305	9.7468	6.144	9.3236	5.9189	13.8889	3.9203	9.1749	7.4124	8.8134	6.102	5.5832	5.1562	7.0245	9.2479	8.0419	8.346	6.8608	10.3245	6.7629	13.75	6.0501	10.1031	7.2214	8.6441	6.9235	6.6748	6.4418	8.2394	7.6645
PF3D7_1459500.mrna1_1	PF3D7_1459500.mrna1_1;496	496	9.3055	5.7156	5.3663	7.9401	8.8288	7.5419	6.0995	5.7361	10.823	9.4536	6.3343	6.357	7.1506	9.9079	6.9808	5.2479	6.6614	8.7616	5.1177	5.9269	9.1483	5.8316	6.3094	6.8915	5.3165	3.7506	8.274	5.5546	7.482	7.4627	8.1706	5.2529	7.7481	5.2683	5.878	7.2074	5.9621	5.9432	5.7225	3.7312	5.1827	5.9369	5.8442	7.9285	8.339	7.2195	6.1479	5.8061	5.1194	6.9107	6.1146	6.5399	3.8895	7.3734	4.7474	7.3425	4.8525	7.5141	5.9146	9.7326	4.9107	8.9539	8.0132	7.3773	4.607	6.6889	5.3597	7.1881	8.9264	7.5658	7.587	6.721	9.4598	6.9528	9.3196	5.9692	9.5271	7.6323	7.2848	6.4313	6.9803	6.1651	8.0293	8.0558
PF3D7_1459500.mrna1_1	PF3D7_1459500.mrna1_1;497	497	8.6503	5.8977	5.0755	5.8314	7.4399	7.8414	4.2188	3.7866	8.1874	9.1344	7.133	8.648	5.0023	6.9097	7.1253	6.0896	5.5919	8.4277	5.6035	5.1375	9.1971	5.857	5.4806	6.9812	5.9004	4.4496	7.201	4.6904	6.2572	7.517	9.1826	5.5379	8.1798	5.4043	4.3757	7.4195	6.8611	4.6977	5.4212	1.511	5.9081	7.3368	5.3295	8.0412	7.8567	6.1006	6.2758	6.0766	4.2585	7.642	6.3959	5.3854	5.3201	6.7123	5.5804	4.7581	5.6968	7.2646	5.5478	7.8974	4.8807	8.0021	6.9118	5.4515	4.26	6.5948	5.511	7.194	8.4223	5.9871	6.2279	6.2348	9.232	6.1432	8.3169	6.0654	8.375	7.8753	6.8144	5.6662	7.3714	5.2895	8.2388	8.1939
PF3D7_1459500.mrna1_1	PF3D7_1459500.mrna1_1;498	498	9.0008	6.9552	6.0088	6.9303	9.1038	7.875	5.4611	5.354	10.0707	9.8218	7.724	7.8219	6.4581	8.8513	6.8883	5.9857	5.6223	9.0824	4.8714	5.7869	8.7773	6.4353	5.4097	7.2737	5.503	4.9551	8.814	5.8585	7.3651	7.655	8.578	5.6662	7.092	6.0811	4.712	8.7846	6.4246	5.78	6.1079	6.7735	3.228	5.1185	6.9833	8.5987	8.1794	8.1527	5.5659	6.4928	5.5747	7.5755	6.0014	5.6079	7.4347	7.7737	5.9033	8.1139	5.9748	7.9894	5.8955	6.2887	5.5741	8.9464	8.2825	6.437	5.7608	6.7464	5.2145	7.3238	8.2695	7.2836	7.7469	6.8796	9.1058	6.6512	6.9319	5.9748	9.4479	8.0444	7.4678	6.0817	6.6264	6.2564	8.3022	8.506
PF3D7_1459500.mrna1_1	PF3D7_1459500.mrna1_1;499	499	8.2569	8.2505	6.7348	6.6475	8.127	7.4679	5.1043	4.7903	8.1602	9.8742	8.425	7.7081	5.3796	8.7599	5.7192	6.3293	5.9093	6.6539	6.548	6.7838	7.9278	4.7049	5.5898	5.1562	5.6132	4.2547	8.9916	5.9153	6.3966	7.372	5.8672	6.2186	6.4145	5.5367	5.6126	8.8741	7.5738	5.7151	5.7214	8.8693	5.2095	5.7447	6.9437	7.7955	7.4006	8.5046	6.4575	5.4989	4.8161	6.7497	5.3445	5.568	6.4097	6.7053	7.1591	7.8084	8.0697	6.2223	5.8765	4.7501	6.0367	8.2539	7.5386	6.4782	4.8777	6.9445	5.4744	5.1938	6.777	7.4205	9.229	6.5273	7.1557	6.0993	7.0969	5.77	8.6966	7.2946	6.1301	5.2048	5.9699	5.8951	5.7743	6.5415
PF3D7_1459500.mrna1_1	PF3D7_1459500.mrna1_1;500	500	6.4333	8.2435	6.0199	5.911	6.7601	5.4439	4.8017	5.6639	6.0706	7.3718	9.7193	7.0681	5.5407	6.4458	4.7317	5.7315	5.0347	4.8207	6.0834	6.5755	6.8258	6.3413	6.1144	6.1908	5.2426	5.1006	4.8629	5.1623	6.6857	6.3114	6.3906	5.2517	6.5644	5.235	5.4774	4.4276	6.2238	5.4774	5.5062	9.2337	4.8084	7.4515	4.6276	5.849	5.5689	5.853	5.5053	6.7657	5.4226	5.5392	5.1039	4.7506	5.5692	7.3474	5.2743	5.3583	6.2869	5.6407	5.5942	4.9542	6.007	5.8089	5	5.7905	4.354	5.7156	4.4796	5.5135	7.098	8.1069	9.2722	5.5395	6.8999	6.1324	5.1643	6.1985	6.8277	4.98	6.3563	7.5547	4.785	5.1607	5.8858	6.6985
PF3D7_1459500.mrna1_1	PF3D7_1459500.mrna1_1;501	501	7.8111	9.6444	6.2664	6.3789	7.7591	6.1707	5.6693	4.9722	9.5115	7.7312	12.2404	8.6732	6.4509	8.2992	5.3975	5.8512	5.3349	6.1137	5.7991	7.5832	7.6771	3.3937	8.5828	6.4886	5.0206	4.6496	5.9042	5.1297	7.5479	7.1057	5.7541	8.5405	7.3076	5.0913	4.855	8.5043	8.42	4.6639	6.4901	10.3016	6.0622	8.3262	5.4269	6.2845	6.6298	8.413	4.9959	5.9816	5.2388	7.6431	5.8948	6.0226	7.1219	7.1959	9.8423	10.4209	5.1449	6.4759	6.1665	5.9314	6.1946	9.0643	5.862	9.495	4.6954	8.4567	5.9632	6.0747	7.5117	10.6837	11.0115	5.4992	7.5521	5.3827	7.0037	6.2255	8.2285	6.1054	8.4272	6.021	7.7264	6.3027	6.0117	7.0538
PF3D7_1459500.mrna1_1	PF3D7_1459500.mrna1_1;502	502	7.5588	9.8292	7.158	8.052	6.5121	5.9042	6.5689	6.2263	7.5609	9.4207	11.8956	8.7724	7.0958	7.3623	6.0944	7.0578	6.1723	6.4224	7.0689	7.8392	9.5077	6.2145	8.0214	7.5363	6.3345	4.6859	8.8108	5.643	8.3238	9.8802	7.0527	8.2083	7.76	6.878	5.7923	10.0032	10.5996	5.1408	7.937	6.9988	6.5758	7.0011	8.7076	6.3963	6.7797	11.4084	5.5616	7.5733	4.858	8.4772	7.0435	8.0503	6.04	8.0792	6.6907	12.3593	5.7173	8.0734	5.1767	6.0512	5.9919	11.2614	8.1849	10.6003	7.6027	9.1374	7.4351	7.0289	7.0274	7.5343	11.5545	6.0587	9.2278	5.2895	6.9585	6.1162	10.8069	8.2935	10.6985	8.6755	8.9542	8.4019	7.9488	8.5541
PF3D7_1459500.mrna1_1	PF3D7_1459500.mrna1_1;503	503	6.8653	7.9092	5.5786	6.5248	6.218	4.9227	5.6938	4.9584	5.8748	7.6616	9.679	7.13	5.3834	6.1483	5.2327	5.8237	5.5075	5.5094	5.5429	7.2932	7.4139	4.9416	6.695	6.6784	6.3507	5.2608	6.2791	5.8921	7.2251	7.3431	6.47	6.759	6.5889	5.8199	5.5151	6.3189	5.4002	5.6259	6.3633	8.7329	5.353	7.0103	6.0572	5.4588	5.366	6.8964	5.5188	7.0644	5.098	6.4236	5.9819	5.1671	5.1387	6.2681	5.7832	7.3001	5.4094	7.1697	6.1723	5.675	6.2321	8.1609	4.3198	6.5256	5.0989	7.274	5.7695	5.2513	7.2207	6.4294	10.774	6.3331	8.686	5.5509	5.6079	5.9498	8.1788	6.3863	6.6702	5.9201	6.8415	5.1189	5.7444	7.9638
PF3D7_1459500.mrna1_1	PF3D7_1459500.mrna1_1;504	504	6.6915	6.5569	5.3726	4.847	6.155	4.7719	5.6299	4.1127	5.1252	7.2546	7.4625	4.9547	4.1619	4.2319	5.1469	5.2593	6.1705	4.8797	5.2304	5.9418	6.5094	5.6032	6.9018	6.7643	3.9662	3.8649	5.0148	5.6041	6.7319	6.4172	6.1928	6.9016	6.3012	5.5014	5.6182	3.4383	4.8232	4.6837	5.5223	6.6791	5.2928	4.0557	5.8035	5.5376	5.2441	4.9369	4.9722	6.6426	4.2071	6.0525	5.5207	5.2422	4.4443	6.0157	5.7013	4.9203	4.9069	6.5053	5.5103	6.2394	6.5469	6.325	5.9732	6.6398	5.5561	5.2472	4.9425	5.5702	6.3345	5.7629	6.4453	5.5595	6.9625	4.6017	5.5741	5.8074	6.5613	5.6848	8.4643	5.4643	5.5163	4.6294	4.4951	6.1235
PF3D7_1459600.mrna1_1	PF3D7_1459600.mrna1_1;315	315	8.8384	8.222	5.1506	5.9091	3.5046	6.0396	6.5373	7.9385	4.6299	8.7063	6.1755	4.8364	5.7043	3.2449	6.0321	6.4653	8.1635	11.367	3.5173	5.6091	9.8906	8.025	6.1741	12.3485	6.3787	4.9203	11.6557	6.0206	7.2458	10.2677	9.6594	5.3992000000000004	13.8305	6.84	5.7361	10.9199	4.0968	6.8403	5.6949	6.5005	4.5078	8.2467	7.1297	6.2596	9.3458	5.9686	5.1127	5.5348	3.8104	8.4797	5.7382	12.381	5.7271	5.6966	5.2001	3.4033	4.257	9.2689	8.3487	5.5625	5.496	8.1641	9.1991	6.9033	7.1795	6.212	5.6733	8.768	6.9472	5.1048	5.2079	4.8359	11.2905	8.9015	6.6226	5.14	8.7686	7.95	7.6348	8.6531	7.6995	6.2642	9.4584	7.4391
PF3D7_1459600.mrna1_1	PF3D7_1459600.mrna1_1;316	316	8.9272	7.9195	4.437	6.0056	3.7452	6.3374	6.0777	6.9384	5.0435	8.65	7.5913	6.0548	6.4398	5.0531	6.3384	6.3759	7.2894	10.8561	3.4276	6.5941	9.7041	7.4102	5.8352	12.1296	5.9105	4.3944	11.4652	4.7761	6.3682	9.5149	9.4982	4.8738	14.4169	6.1241	4.8679	11.2602	3.9383	6.5326	4.9982	6.2591	4.8679	6.9267	7.0585	6.2504	8.9713	5.3005	4.1787	5.4463	3.4944	8.3187	5.3374	13.157	5.6918	6.9886	5.2994	3.3909	3.4816	9.8726	7.599	5.0286	5.0374	8.024	9.2963	6.8492	6.6434	6.7741	4.7153	9.2201	6.3143	6.1785	5.4735	5.1711	11.7127	8.6517	6.4927	5.1077	8.5089	7.8679	7.8289	7.8348	7.5137	6.2937	9.7213	7.4298
PF3D7_1459600.mrna1_1	PF3D7_1459600.mrna1_1;318	318	7.9834	7.738	4.1085	6.1755	3.5198	7.163	6.6938	8.5621	5.5141	8.7531	7.815	6.6426	5.0917	4.4128	6.6508	6.5792	8.5318	11.0204	5.0892	6.9893	9.608	9.3855	4.7986	12.0068	7.1413	3.9873	11.4148	5.4816	6.6353	9.9097	9.0739	4.1763	13.6397	7.161	5.3523	10.9295	5.1089	6.7949	5.8369	6.2168	4.9519	10.7324	7.7122	6.9352	9.3211	6.2271	5.106	5.4594	4.1127	8.3485	6.5972	12.6192	6.6548	6.9985	5.2521	4.926	4.6358	9.2141	7.966	4.9373	4.7474	7.5159	8.8665	6.5095	6.6328	6.7328	5.1643	8.2548	6.3475	5.7882	6.079	5.1779	10.2413	8.1993	5.905	6.6757	8.3204	8.7219	8.8616	7.9246	7.174	5.7647	8.3478	7.2565
PF3D7_1459600.mrna1_1	PF3D7_1459600.mrna1_1;319	319	10.0961	8.7695	5.8344	6.1254	5.9026	7.4927	7.8264	8.7723	7.4061	9.6098	10.0538	7.6368	5.5503	7.9555	6.9425	7.7092	10.0665	11.3738	5.0687	9.4263	10.4164	9.14	6.4406	12.2105	8.3842	4.7819	12.3635	7.0992	9.28	10.4141	11.1983	5.7939	14.0515	9.3346	4.9312	11.9457	5.7436	8.1204	6.3056	7.0468	6.6925	9.8376	8.9877	7.511	9.625	6.8292	6.342	7.4887	3.9764	9.1383	7.9899	13.5985	11.0768	6.8454	5.5011	4.2876	5.0751	10.993	8.9086	6.1983	6.293	9.064	9.5509	7.9439	7.6896	6.3122	6.3259	9.0399	8.6316	7.2341	7.2723	6.7385	12.5337	9.3439	7.3981	7.0883	9.8183	8.0831	8.7152	9.2358	7.7583	7.193	10.0057	8.4305
PF3D7_1459600.mrna1_1	PF3D7_1459600.mrna1_1;320	320	9.629	8.1144	5.0139	6.2546	5.4614	7.4227	8.3838	7.9379	6.7123	9.9752	8.8076	7.5784	4.9472	7.0525	7.5452	7.7016	10.3127	11.8296	4.9625	8.2523	10.8269	9.7954	5.7602	13.0304	7.7462	4.9704	12.195	6.5674	8.2849	10.4186	11.29	5.1223	14.2084	8.3608	4.9373	11.9283	5.9488	7.8476	6.9403	7.3321	6.7659	9.5713	7.2974	8.0168	9.8389	6.7687	6.4535	7.9289	4.9021	8.8139	6.8175	13.5896	7.9312	7.0893	6.2227	5.3872	5.0734	11.3857	8.9537	6.0494	5.1623	9.4196	9.7404	7.334	7.3062	7.7497	5.8552	9.7606	9.1053	7.364	6.4365	6.9823	11.5501	9.0996	7.3545	6.0995	9.8994	9.342	8.9258	8.8199	8.7683	7.6399	9.442	8.873
PF3D7_1459600.mrna1_1	PF3D7_1459600.mrna1_1;321	321	8.9012	8.2162	5.7769	6.4116	6.0695	8.3357	6.4845	6.5656	5.0308	8.8982	8.5275	6.0753	5.2008	6.6402	7.4012	7.6256	8.25	10.145	4.5564	7.5399	9.7606	7.9204	5.8369	12.3427	8.3189	5.0639	11.2857	5.9959	7.6223	9.1547	8.9441	4.4283	14.0857	8.7982	5.3298	11.4277	5.582	7.0512	6.8746	7.2827	6.1483	8.3536	6.6989	7.7018	9.1257	6.4472	6.3397	6.3248	4.6927	7.6196	6.1711	12.9731	7.2388	6.4264	6.2046	6.1056	4.8455	9.5339	6.3923	6.1447	6.1944	6.7076	9.6513	7.8158	7.3477	6.9917	5.6171	8.3363	7.512	7.4909	6.7115	4.8856	10.4825	7.8787	6.4278	6.1465	9.252	9.05	7.434	7.9138	8.0214	6.8465	8.6755	7.7667
PF3D7_1459600.mrna1_1	PF3D7_1459600.mrna1_1;322	322	7.8596	8.6103	5.8319	5.6144	4.7377	7.7429	5.855	7.0517	4.8212	7.6861	6.327	5.9258	5.6073	5.43	7.3832	6.642	7.4313	8.6743	4.3477	6.9581	8.3719	6.6901	3.9662	11.7964	9.1778	3.4854	10.4904	4.6899	6.1438	7.8546	8.9388	4.5625	13.4259	10.1223	5.3427	10.6446	5.3999	6.508	6.27	6.0275	4.6467	9.226	6.6922	7.5354	7.7901	6.2517	6.1761	6.5842	4.3639	6.9932	8.9022	12.659	6.0925	5.8462	5.6971	4.3441	8.8219	7.7304	6.374	5.1469	4.5304	7.7537	8.1036	6.5365	6.7452	6.5838	6.293	7.2648	6.3847	6.6953	6.1187	9.6631	9.254	6.1556	5.8592	5.0108	8.13	8.675	7.3821	7.5902	6.8919	7.3964	7.8177	7.0429
PF3D7_1459600.mrna1_1	PF3D7_1459600.mrna1_1;323	323	8.9778	9.2026	6.1741	6.9723	5.8342	8.1194	7.0697	6.7127	4.7388	9.4817	6.3067	5.8387	5.9639	6.6166	7.5292	6.9236	7.0432	8.5467	5.5283	7.0615	10.9063	8.3914	5.9873	11.4428	9.8106	3.7517	10.7458	7.3718	9.3618	8.7303	9.8896	5.4594	13.4895	9.9483	3.7148	11.6075	5.4967	7.2287	7.484	8.0052	5.7777	7.5238	6.877	8.3988	8.8452	7.8961	7.1416	7.4205	5.5119	6.4761	9.3232	11.4864	9.0277	6.6598	6.3835	5.7952	5.238	9.1821	6.0813	6.2634	5.4542	6.9544	8.942	7.9098	7.3183	7.0554	6.3689	9.4985	6.299	8.0377	8.2373	6.0074	9.9878	8.1469	5.9201	6.574	9.232	8.9237	7.6757	8.888	7.2855	7.4043	10.2022	6.8262
PF3D7_1459600.mrna1_1	PF3D7_1459600.mrna1_1;324	324	8.8851	8.4343	5.4033	6.6385	5.3345	7.815	5.7735	5.8846	5.1675	9.3349	5.8711	5.4333	5.9674	5.3158	7.0245	6.2227	7.292	7.7486	4.3505	6.697	8.3534	7.8944	6.598	11.0035	8.0366	4.5662	9.7717	5.4725	6.4738	7.4396	9.2856	6.2365	12.8344	8.6366	4.4283	9.3345	6.0921	6.0807	6.794	6.9375	5.2887	6.2642	6.1443	8.6601	8.4048	6.6042	6.417	6.1789	5.5113	6.2323	9.025	10.7237	8.9764	6.4231	7.1333	4.6966	5.6599	7.8103	6.4029	5.4026	5.522	6.5572	9.5271	6.3018	7.5828	6.5959	5.6505	10.1736	6.045	7.6591	6.9116	8.1221	8.6939	7.6397	5.7949	6.0566	9.1687	9.1851	7.5954	8.2359000000000009	7.4679	6.3302	10.5225	6.4128
PF3D7_1460100.mrna1_1	PF3D7_1460100.mrna1_1;188	188	7.2051	5.585	6.0405	6.1342	4.4725	5.8926	5.605	5.1127	4.7761	7.5891	6.233	9.4718	6.3517	3.1667	5.8492	6.2645	5.8622	5.4019	8.2397	7.7009	6.8758	6.12	6.0951	5.9591	5.318	5.2376	6.4291	9.3319	8.322	6.2234	7.0119	5.7131	5.7942	5.2649	5.2407	5.225	5.7479	6.1516	6.737	5.9474	6.7015	5.4002	5.7842	5.9357	6.2922	7.4335	5.465	7.4375	5.4963	5.824	6.0587	4.4449	5.2954	5.7658	5.6032	8.7333	4.09	5.7374	6.2515	6.1022	5.3614	6.77	6.0047	5.5641	4.6496	7.9997	5.5207	5.1627	7.8316	6.3356	6.2386	5.6008	6.0264	6.9868	6.286	5.5925	7.3425	6.2394	5.756	7.3626	7.9616	4.6264	5.7282	7.3531
PF3D7_1460100.mrna1_1	PF3D7_1460100.mrna1_1;189	189	6.0618	6.2449	6.0866	6.3187	5.709	6.1493	5.6582	5.8989	3.5348	6.5458	5.8158	6.0755	4.9406	5.4185	6.7036	5.9246	6.4294	5.561	6.5427	7.3611	5.8138	6.4809	6.059	7.683	6.2215	5.2772	5.9577	7.688	7.4641	6.5512	7.1733	4.3785	7.6929	6.3105	5.1069	6.0312	5.8301	5.7962	7.3051	5.8919	9.3911	6.7385	6.0224	6.7014	6.2369	5.5671	5.1977	6.8781	5.2806	5.7015	6.1977	5.2891	5.488	6.3565	4.8171	5.3642	5.2713	6.8721	5.8597	6.0356	5.8917	6.3427	5.7866	5.6413	5.8347	6.4725	6.7105	6.7895	6.9446	5.615	5.7988	5.4944	7.9461	6.3872	6.1432	5.8807	6.7065	6.9131	6.7518	6.6822	4.8723	7.1312	6.7105	7.0251
PF3D7_1460100.mrna1_1	PF3D7_1460100.mrna1_1;190	190	6.2911	5.8265	6.0135	6.286	4.3505	5.4336	5.6261	5.394	5.8153	6.9905	5.8309	6.2649	6.1276	5.1218	5.675	5.5604	6.1079	4.841	7.5807	7.3414	6.8517	6.5639	6.1077	6.2338	6.3865	5.1631	4.8089	8.5525	6.8172	6.0097	6.5971	6.4596	6.8074	5.9894	5.0121	5.7546	5.0179	5.8291	7.6513	4.9411	4.4957	4.3554	5.3049	6.3674	5.4472	5.5969	5.9692	8.2484	5.9672	5.6982	7.0115	5.5759	4.0695	6.301	6.1845	5.1102	4.4529	5.812	6.1611	7.2988	7.0456	6.1443	5.5113	5.5301	6.2621	5.337	6.6508	7.2645	7.9583	6.0887	5.3621	5.3716	6.7255	5.9016	7.008	6.4728	6.7829	5.4313	6.8611	5.392	4.6633	6.5853	7.9271	7.3641
PF3D7_1460100.mrna1_1	PF3D7_1460100.mrna1_1;191	191	6.931	5.4138	6.5507	6.9245	4.3327	5.5871	5.8258	5.1359	4.7082	6.4301	6.342	5.4239	5.342	5.2596	5.6415	5.9595	5.9577	4.3441	6.4002	7.148	6.3932	5.9563	5.6885	6.9075	5.9227	3.6882	4.3038	7.0265	7.3291	5.8276	6.0796	4.889	5.3172	5.9371	6.2642	5.8146	6.316	5.6786	6.3992000000000004	5.6963	5.732	4.8826	6.4965	5.898	5.6427	5.3968	5.5279	8.2936	6.2228	5.9409	6.598	5.7366	4.3096	6.5239	5.7756	5.9891	5.5033	6.266	6.2399	6.288	7.49	6.4016	5.3334	5.7407	4.3082	5.4009	7.5732	6.9822	7.4085	5.8263	7.2703	5.6115	6.6153	5.9498	6.6369	6.3598	7.096	5.9463	6.7125	6.23	5.0828	8.0461	7.1088	7.4076
PF3D7_1460100.mrna1_1	PF3D7_1460100.mrna1_1;192	192	8.2724	6.4436	5.4033	8.4578	5.7621	5.6296	6.1605	6.9839	5.7764	8.0073	5.8853	8.7828	8.336	5.4393	5.2502	6.3142	7.292	8.0983	6.4874	7.3624	6.9797	6.5966	6.9339	4.86	6.3703	5.128	5.5154	7.0943	8.0998	6.8757	7.6571	5.7309	5.275	6.0762	5.7398	5.839	7.2673	6.4366	7.6477	6.04	5.8958	6.4668	6.1218	6.9097	8.8103	6.4416	5.7151	7.1695	5.4848	7.8445	8.3768	5.6639	5.5592	6.2493	5.5527	6.5207	5.5886	6.3544	6.4279	7.5605	5.9378	8.8994	6.6113	6.5507	6.4046	5.5283	8.2377	8.1729	8.076	6.0492	6.0811	5.6676	6.4798	5.8637	7.9245	7.0968	8.4493	6.246	6.7487	7.3412	5.1679	9.4158	8.1135	7.7287
PF3D7_1460100.mrna1_1	PF3D7_1460100.mrna1_1;193	193	10.317	4.7377	6.5367	8.3933	5.2765	5.9871	6.4313	6.1837	5.3702	10.4069	6.6506	6.2255	8.017	4.8253	5.4738	6.2028	6.8192	6.3169	5.0997	7.8755	6.0248	8.0109	5.8025	6.4717	6.5809	5.1699	5.7487	5.7477	8.169	5.9288	7.2188	5.7085	6.7321	6.7409	4.6582	5.3944	5.7112	6.4938	6.128	4.7793	5.6554	6.3756	6.1876	6.6447	9.7593	5.1823	6.5304	6.1148	5.4643	7.3108	8.2394	5.2172	5.128	6.9956	6.1528	5.6812	4.8058	5.5264	6.2397	7.6368	6.238	8.7641	6.753	6.3768	6.065	5.9119	8.0369	8.1438	7.9076	5.5744	6.4082	5.9495	6.5765	5.7756	6.9728	6.918	8.7537	6.0881	7.4184	5.7661	5.6633	7.5026	8.9264	6.904
PF3D7_1460100.mrna1_1	PF3D7_1460100.mrna1_1;194	194	7.497	5.3423	5.4152	6.8262	5.5665	6.628	5.804	5.2273	4.7344	6.6586	6.3127	5.6058	6.0687	4.8248	5.1239	4.9896	5.3009	5.7369	5.1276	6.6913	6.2658	5.8181	5.6653	5.0339	6.3436	4.8792	3.853	5.1823	6.79	6.0725	5.5798	4.4469	5.557	6.2856	4.2758	5.5094	5.5945	5.9193	5.1181	4.3448	4.7581	5.9062	5.857	6.1859	6.3825	4.9533	7.2738	6.1579	5.1424	6.2563	6.9976	5.5404	4.7782	6.0807	5.3509	5.3198	5.2976	5.9715	5.5094	6.8646	6.3714	7.1128	6.1957	5.4998	5.4676	5.5317	4.7735	7.3205	6.9631	5.3031	6.1052	4.7361	5.8617	6.3799	6.9465	6.0016	7.0056	5.3052	6.9329	6.267	4.8319	5.09	7.0871	7.3262
PF3D7_1460100.mrna1_1	PF3D7_1460100.mrna1_1;195	195	8.5136	5.306	7.0635	8.9291	4.1731	6.6947	6.5248	6.3098	3.5211	9.3075	7.3605	8.3359	9.1416	3.5789	6.3887	6.6834	6.8655	9.0557	4.9896	7.1135	5.0828	6.4775	6.2655	5.6427	8.1332	6.6288	7.4951	4.189	7.9092	6.3083	8.4038	5.3034	5.4189	8.623	6.3526	8.6256	6.6278	6.3832	5.8347	3.2479	5.0041	5.6218	5.1938	6.6782	9.1113	7.4968	7.3491	5.489	6.4907	6.0345	8.9867	6.0094	6.3832	5.2839	6.1475	8.0392	4.85	5.0281	6.1189	7.3813	5.6551	10.1745	6.2063	7.0228	7.303	8.309	6.4246	8.038	6.2116	5.7533	5.5738	6.4291	6.8556	5.6041	6.8176	6.0999	10.3599	5.2604	7.3381	7.1464	8.8864	7.4113	8.7584	7.0977
PF3D7_1460100.mrna1_1	PF3D7_1460100.mrna1_1;196	196	8.7592	5.6008	7.7899	9.264	4.3999	6.74	6.524	6.0779	4.0678	7.5132	5.6786	6.5755	8.4595	3.9764	6.4328	6.0363	7.1801	8.9042	6.1727	7.2484	6.8622	5.4989	7.079	6.0312	10.3231	6.1305	5.8654	5.8435	8.175	6.5301	8.807	6.9209	5.3957	10.9278	7.2445	6.0341	6.6266	7.307	6.2702	4.7808	4.706	6.3531	6.1303	6.6816	8.0759	6.9362	7.1532	7.3295	6.5221	6.1426	9.3531	6.3158	5.9126	5.9639	6.1276	6.7554	5.2724	5.5537	6.04	7.4221	5.4575	9.954	7.1759	7.9986	5.0103	6.9518	7.5524	8.1787	5.6952	5.6744	5.6436	5.6118	6.0094	6.1123	6.8343	6.1041	9.4855	6.794	8.8948	6.3361	6.4119	8.6281	8.6556	6.3723
PF3D7_1460100.mrna1_1	PF3D7_1460100.mrna1_1;197	197	7.4253	5.5339	7.6638	8.7709	5.1416	5.9646	5.9679	5.8349	5.4944	6.7319	5.0596	3.116	8.0665	4.382	6.6571	5.9472	6.9844	8.2761	6.0325	7.1802	6.0466	5.8951	6.814	6.3047	9.1154	6.6204	4.5311	5.8649	7.7715	6.3682	6.6936	7.3704	6.9357	9.7204	6.8276	5.0295	7.2572	6.5315	5.8866	4.9317	5.2854	4.8094	5.4663	7.2517	6.8683	5.7753	6.9186	5.9359	7.4841	7.3897	9.038	5.1703	6.6509	6.2493	5.4656	7.1656	5.7195	5.2724	6.79	7.8828	5.1436	9.8467	6.1749	6.4666	6.2141	5.4571	7.4756	8.2682	6.5761	5.9635	6.4665	6.1926	6.2211	6.2449	7.9681	5.4155	9.9212	5.5613	7.8639	5.8298	5.0807	8.1156	8.8757	6.8227
PF3D7_1460100.mrna1_1	PF3D7_1460100.mrna1_1;198	198	6.6426	6.5875	5.359	6.4074	6.7089	7.3423	5.5329	5.2373	6.3792	6.6479	6.6614	6.1867	6.8722	5.2581	7.7476	5.6556	5.7671	5.23	6.1434	9.1189	6.7147	6.4837	5.0819	5.5441	5.4611	6.7827	5.2604	4.3854	9.1412	7.585	6.867	2.6323	5.8392	5.6784	6.4616	4.4627	8.6913	6.0676	6.7126	5.5116	5.8792	5.1268	5.7046	4.5021	5.915	7.1522	6.2517	5.3837	4.5154	6.4097	6.4627	6.0704	5.6232	6.7186	5.7541	6.739	6.5993	4.9453	6.1701	5.5072	5.0188	10.4955	6.5511	6.3445	5.0976	6.0363	7.0405	5.3226	5.0626	5.5564	5.5361	6.8969	5.9939	6.8857	6.506	7.0604	10.2407	7.2435	6.6204	6.3234	5.1961	7.2224	5.8625	6.0199
PF3D7_1460100.mrna1_1	PF3D7_1460100.mrna1_1;199	199	6.9547	5.1189	5.328	6.1125	5.4286	7.3046	6.1363	5.4925	5.5692	6.8436	5.8412	5.4229	5.6441	5.6938	6.465	5.5835	5.4584	4.3964	4.5053	7.478	5.7753	5.0085	4.8851	6.1942	6.8815	5.7578	5.07	5.1206	7.2205	6.5475	6.2143	5.0405	5.991	7.804	5.1627	5.2698	6.4938	5.4168	6.0481	4.3298	4.2001	5.5323	6.0492	5.4515	6.2972	6.1371	6.127	6.3507	8.4148	6.6781	5.7344	6.4647	4.5904	6.5938	6.1406	5.4101	6.8398	6.0103	5.9825	5.2304	4.9653	11.1338	7.6384	6.0435	4.9217	5.4702	6.4986	7.2623	6.3961	5.2832	4.7474	5.8364	6.4543	5.8667	6.3947	5.5264	11.014	6.7633	6.4851	5.9241	5.0955	6.9899	7.5824	6.2983
PF3D7_1460100.mrna1_1	PF3D7_1460100.mrna1_1;200	200	6.0345	6.2432	5.8427	5.9686	4.7425	11.306	6.3089	6.1241	4.8099	6.6562	5.9153	5.8502	5.7282	3.4634	11.3474	4.888	5.839	6.2397	5.497	6.9304	6.7866	5.2373	5.1965	6.035	7.3014	3.7517	6.3001	5.9925	7.4203	6.3572	6.1039	5.2441	5.943	7.4617000000000004	5.9791	5.1902	6.1449	5.9208	4.6588	4.5129	4.8171	4.9764	5.969	5.7049	6.1902	5.2705	5.9891	5.7861	5.4552	6.0186	6.0014	6.0011	6.5783	6.9982	6.8451	5.9117	3.842	5.9355	5.8547	5.8117	6.356	8.8474	11.2743	5.8622	5.4306	5.2642	6.541	6.5733	6.8634	6.8154	5.3999	5.6633	4.7285	6.151	6.2848	6.5824	9.2609	7.7735	6.3309	6.7944	5.5595	5.7806	7.3173	7.0637
PF3D7_1460100.mrna1_1	PF3D7_1460100.mrna1_1;201	201	6.599	6.0672	5.5509	6.0755	3.848	5.5475	5.6528	6.1843	5.465	6.3875	4.393	4.4718	6.3254	3.5348	6.0466	5.6927	6.3546	5.9713	4.2296	6.8186	5.4336	4.8243	5.8689	6.2491	7.0469	4.7137	6.1214	5.2114	7.1289	4.7517	5.8797	5.3363	6.3865	7.0725	4.8192	5.4128	5.2491	6.5895	5.7423	5.2122	8.1223	5.9848	5.3198	5.1189	7.0746	5.437	6.2897	6.5971	4.5342	6.2904	5.7803	6.3036	4.6456	6.8561	5.2593	5.4799	5.1843	5.9474	6.3234	6.2662	5.3656	6.6147	8.3913	5.647	5.9607	5.1799	5.8025	5.7407	5.8565	5.1453	5.4653	5.4316	5.8607	6.1773	5.5304	5.5311	7.4364	7.5504	6.6146	5.7274	5.4219	6.3228	6.2534	6.8156
PF3D7_1460100.mrna1_1	PF3D7_1460100.mrna1_1;202	202	6.9707	5.1001	5.5696	6.0706	5.7506	4.1334	5.9605	4.3161	4.375	6.4814	6.0866	4.7312	6.0596	5.1882	5.684	4.5223	5.596	5.0832	5.2694	7.4821	6.0667	5.3194	5.6141	5.9681	6.4036	5.8048	4.6893	4.9411	7.4807	6.3252	6.0858	4.554	6.1971	7.0006	5.5807	5.2739	5.1863	5.9124	5.7309	5.281	4.1627	5.5892	5.4472	5.4532	6.0184	5.8151	6.3853	6.6171	4.6662	5.4617000000000004	5.8462	6.2128	4.1771	6.7432	5.2087	5.0777	5.1538	5.7498	5.8415	5.4253	5.6704	6.5966	5.1223	5.1969	6.2922	5.7035	5.0492	7.8573	6.4224	5.1391	5.3302	5.8718	5.3823	4.9288	5.6843	6.4273	7.1661	7.0832	6.9185	5.6716	5.7244	5.4383	7.1396	7.681
PF3D7_1460100.mrna1_1	PF3D7_1460100.mrna1_1;203	203	6.683	10.7193	4.6927	5.6963	4.5759	7.2234	5.3702	5.2483	4.634	6.9695	6.6453	6.4984	5.4336	2.7592	7.6687	5.4222	5.7848	5.9796	4.4705	4.4835	6.1637	4.9467	5.5717	6.7787	8.0622	6.0339	5.0072	6.3393	5.7724	6.8557	6.7838	2.3391	7.2121	8.5468	5.7772	4.5509	5.9153	6.1619	5.7396	11.1036	4.4919	4.1293	5.6862	5.1408	5.9757	5.9042	6.3361	4.8777	5.1052	6.2715	4.5662	7.2885	5.8664	7.1133	5.0712	4.3868	4.7241	5.4152	5.9549	5.5037	6.073	7.9074	9.0649	5.211	5.756	5.3747	5.5188	5.6845	5.6413	5.0828	4.9054	6.7996	5.5996	6.3477	7.0576	6.3171	7.8935	7.1697	7.3229	5.946	4.8012	6.332	7.0607	5.922
PF3D7_1460500.1	PF3D7_1460500.1;595	595	8.3644	6.2564	5.3345	6.1402	5.5753	8.022	5.9033	5.9081	4.4296	8.4735	5.6707	8.3981	5.8982	5.3288	8.3961	5.9054	5.5509	7.2612	4.4912	5.785	9.5467	5.6358	5.4841	10.1986	5.911	8.953	6.4375	4.9212	6.1552	10.814	7.4932	5.7428	10.5251	6.5532	8.3762	6.4496	5.6893	6.0453	6.9982	4.1739	5.2895	5.8163	7.407	6.7382	8.5877	5.8505	6.6606	8.3812	5.0241	7.6712	6.3574	6.5871	8.4737	6.857	6.2079	6.4182	4.904	8.4506	7.2091	6.0777	5.6159	7.5616	9.292	7.2438	6.0674	7.2515	5.4313	10.0714	6.7804	7.5072	5.5419	6.1546	10.4782	8.7961	6.9578	6.3667	9.2684	8.3912	7.6736	6.8685	7.2325	6.7033	10.1087	5.8467
PF3D7_1460500.1	PF3D7_1460500.1;596	596	8.2686	5.9088	5.7892	5.7908	3.7181	7.354	5.6876	4.6247	5.7159	8.8968	5.4433	6.0747	5.9706	5.0566	7.522	4.7186	6.3051	6.0985	5.5711	5.5478	8.6036	5.2207	5.2342	9.0037	6.0365	4.8992000000000004	6.2871	5.1297	5.5497	9.0833	6.4896	4.7054	9.1313	6.254	6.4712	5.5503	5.8587	5.7835	7.3591	4.257	6.908	5.9727	6.2824	7.3927	8.1267	5.0387	6.1289	5.95	3.7645	7.5005	6.1769	6.7858	5.4124	7.7645	6.7174	5.2311	5.7677	8.541	6.4046	4.4712	5.4995	7.1861	8.2542	7.2361	4.969	6.2906	5.0032	10.0718	12.0163	6.071	5.1518	6.4464	10.0323	7.6638	5.1763	6.6038	8.4329	7.2885	8.0026	5.6215	7.0738	6.1156	10.5517	12.0075
PF3D7_1460500.1	PF3D7_1460500.1;597	597	8.0385	5.2106	5.1679	5.3516	5.6153	7.5982	5.0099	6.5868	5.3129	8.4872	7.1476	5.8632	5.2422	4.735	6.4599	5.4446	6.0301	5.7677	5.4019	4.841	9.0579	5.7903	6.1683	9.8328	6.1695	5.6633	6.9239	5.6716	6.1024	10.1714	6.3354	6.379	10.0531	6.5926	5.3027	6.213	5.0272	5.2593	6.8446	4.479	5.0557	5.4653	6.0099	7.1093	7.599	4.5454	5.9059	7.708	4.842	7.5787	6.43	5.6132	5.021	8.1686	5.575	5.0579	5.0527	7.12	7.6437	6.0275	5.7782	7.6336	8.012	5.5635	5.431	5.9369	5.8329	7.8633	13.0133	6.1223	4.8237	6.0832	8.5148	8.2716	6.737	6.3295	8.2272	6.4939	7.0021	6.009	6.4368	5.0807	8.7843	12.0676
PF3D7_1460500.1	PF3D7_1460500.1;598	598	7.9993	7.6733	5.4463	6.1908	5.6696	6.4113	6.6669	7.5901	6.2553	8.3391	7.7556	5.6542	6.4819	6.2606	6.8497	5.6467	8.1482	6.7309	6.405	5.9479	8.833	6.2342	6.0772	7.2454	9.9942	4.7845	6.8752	6.4968	6.0932	8.3576	6.5361	3.0687	7.8227	9.7588	5.8492	6.1375	5.8163	5.9498	6.193	6.9646	4.7214	7.9351	6.0928	7.3571	7.6407	5.4861	5.6862	6.633	6.8551	6.021	6.5836	6.5424	4.366	8.0248	4.9045	4.7549	4.9001	6.0849	6.9954	4.9514	10.2908	7.9628	7.8804	6.6772	6.1108	6.7493	6.7343	6.7291	13.5018	4.9174	5.9658	6.0477	7.3687	6.524	6.0097	8.5861	8.6323	7.0812	7.5734	6.0951	6.7464	7.3619	7.2457	12.1399
PF3D7_1460500.1	PF3D7_1460500.1;599	599	8.9396	5.9998	6.116	6.5121	10.1265	7.9454	6.1613	6.9016	10.2382	8.2182	8.261	7.1058	5.0361	10.2753	7.1161	6.0074	7.064	6.5712	5.6346	6.0866	8.9644	4.5447	5.4812	6.9423	9.1106	5.3764	7.5791	5.8602	6.11	9.0706	6.7602	3.5934	8.2977	9.1417	5.4735	6.1963	6.6472	6.7075	6.2203	5.3441	4.6775	7.0115	6.6216	7.6291	8.6175	7.8232	6.076	6.3138	5.5125	5.8555	5.9093	6.7794	2.8359	7.866	7.3372	6.9422	5.7371	7.4498	6.8717	6.8707	6.6301	8.3419	8.105	9.7025	6.0845	7.5806	6.0206	8.1431	13.5653	7.8507	6.6112	6.4268	8.9809	8.1977	7.302	7.1728	8.8749	7.1552	9.2547	6.9888	7.9564	6.3318	8.3773	12.6867
PF3D7_1460500.1	PF3D7_1460500.1;600	600	8.1109000000000009	6.4441	6.1865	7.5782	5.8846	8.1505	5.9352	6.7092	7.4914	8.4402	7.9165	7.0503	6.9602	6.3163	7.6941	5.4535	6.5664	6.6751	6.1821	7.8646	9.7188	6.7276	6.5323	8.355	9.035	6.6977	7.3591	5.3927	7.7008	9.4918	7.66	6.631	8.7695	9.2809	6.4474	6.69	6.7332	6.3012	6.5032	4.2227	8.0915	6.3295	6.432	7.7766	7.9462	6.6128	6.233	5.0613	5.7192	6.9523	5.726	8.3128	5.9086	7.5643	8.5269	4.4316	5.0527	6.5059	8.3408	5.6097	8.3549	8.4773	9.8931	6.58	6.07	6.033	5.7282	7.2962	12.6001	7.8197	5.2559	6.484	8.1104	9.039	7.4099	8.6964	8.8207	8.9592	7.351	7.2648	6.829	6.4601	7.9771	12.2228
PF3D7_1460500.1	PF3D7_1460500.1;601	601	8.1958	6.7553	6.5786	8.145	6.0682	7.9292	6.5956	7.2556	6.8808	9.1724	8.5557	7.1271	7.965	6.1346	8.1048	7.3009	7.2323	6.6639	7.37	7.1809	10.2105	11.6766	8.8429	8.8085	9.6128	6.225	7.8643	5.5192	7.5289	11.174	12.2665	9.0804	8.8012	10.0763	5.804	8.4068	6.3493	11.9893	5.3813	5.8607	4.6707	5.8296	7.2615	8.0748	8.4132	6.5151	11.5533	6.0146	5.8151	8.4874	6.5999	8.4014	7.2564	10.4763	7.3366	4.4809	6.2819	7.1161	8.5524	4.7522	8.828	9.485	9.796	8.5749	5.9878	6.3519	5.4822	8.2127	12.688	7.7475	5.9427	7.2437	8.4652	9.2398	7.0905	8.4922	9.7884	8.7941	8.9058	7.4622	7.2136	6.7969	8.7096	12.2736
PF3D7_1460500.1	PF3D7_1460500.1;602	602	7.8557	6.4058	6.1651	6.3523	5.68	6.7359	6.1669	6.7108	6.3531	7.1208	9.3314	6.5173	6.3085	6.0676	6.4063	5.7719	6.8572	6.2823	6.7405	6.3484	8.7384	7.1102	8.3029	7.1511	8.2483	6.0094	6.0892	8.24	7.296	8.7896	8.2244	8.2062	7.8111	8.9086	6.3016	6.9288	5.8056	10.5806	7.6101	6.2636	7.433	6.6913	7.5392	7.0849	7.8039	6.2632	10.2596	7.7525	6.4101	9.5556	6.3311	9.1405	7.9601	8.5186	6.7601	6.1635	6.377	6.9959	7.3535	6.702	6.1731	9.7153	8.3673	6.9205	5.9547	9.6092	9.0328	7.1932	12.7087	7.7842	6.5841	6.87	7.6558	7.2906	7.1685	7.13	9.797	8.1733	7.6936	6.1815	9.3812	9.2624	7.5055	12.7329
PF3D7_1460500.1	PF3D7_1460500.1;603	603	6.3501	5.3208	6.2999	5.8122	5.5534	6.3085	5.9079	6.5379	5.0841	6.7598	8.0549	6.8464	5.0785	5.7735	5.9898	5.1867	6.893	6.4415	6.682	6.8206	6.1377	6.2804	6.8795	7.0616	6.9714	5.0802	5.8009	7.8952	6.4576	6.6683	6.0978	6.9297	6.8068	7.4027	5.62	6.5926	5.8919	7.0391	7.3431	5.4696	6.1512	7.0567	7.0299	6.4867	7.086	5.1815	8.7074	6.8798	8.0437	6.3815	6.8218	8.5516	5.1048	9.4098	6.1365	6.7768	5.3628	5.8868	5.8522	10.2997	6.7674	9.2046	6.1303	6.7004	4.7866	8.7483	7.9821	6.6679	11.2031	5.2407	6.0394	5.3248	7.5092	5.7249	11.0108	7.0529	10.2452	6.9512	7.5525	5.3519	8.2989	6.7401	6.8411	11.7448
PF3D7_1460500.1	PF3D7_1460500.1;604	604	6.8126	6.2874	6.0798	6.2192	5.4046	6.781	5.1807	5.1006	3.9864	7.3781	6.6748	6.127	5.4101	5.2746	5.3473	5.7525	5.4276	5.0369	5.8941	7.2435	6.7478	6.6928	6.9713	5.8354	6.5245	5.047	5.1119	5.9766	7.3524	6.5295	6.1024	7.0609	6.4697	6.4224	5.193	4.8217	5.7787	6.7832	7.7371	5.8086	8.2485	6.0777	5.4909	6.8143	5.3487	5.578	8.934	7.352	6.2559	7.0444	6.1971	5.9488	7.4183	6.8462	6.0332	3.2854	6.4632	6.9839	5.2791	8.1263	5.7412	6.3107	6.3145	5.2106	6.5122	7.6633	7.9086	6.6614	9.5643	5.9754	6.0235	5.0942	8.0152	4.8212	8.2965	5.9732	7.6177	6.0264	6.88	6.3535	8.0738	7.1517	7.3398	8.7523
PF3D7_1460500.1	PF3D7_1460500.1;605	605	6.6439	5.9966	5.8797	6.1922	4.7944	5.4548	5.545	4.3176	4.269	6.8391	5.9547	5.8777	5.6363	5.087	6.0025	5.4506	6.0179	4.3023	5.9837	6.4806	6.6954	6.4212	6.6242	6.0345	6.6221	5.2052	5.1106	6.2007	7.293	6.7741	6.5503	5.5853	6.0824	6.7093	5.8748	5.1198	7.1013	5.7363	7.1503	6.4687	6.72	7.1047	5.8074	5.7525	5.8092	4.729	8.4466	6.9601	5.4957	6.4489	6.6551	5.9293	7.5239	6.581	5.4333	3.9486	4.204	6.2166	6.5297	9.2914	6.3625	6.6995	8.2149	4.7955	5.3978	6.9507	6.2359	6.3432	7.0533	6.1162	4.6977	6.555	6.2344	6.7754	8.7125	6.3217	7.4169	6.2311	5.9357	5.8151	6.3735	7.2893	6.6261	7.2894
PF3D7_1460500.1	PF3D7_1460500.1;606	606	7.1043	6.6565	5.8465	6.0959	6.3167	6.7958	6.4557	5.314	5.3169	5.8336	4.9006	5.5113	5.8143	5.4538	5.1554	5.5747	6.4418	5.6927	5.7621	6.8847	6.8814	5.0483	7.0091	6.5736	7.2641	5.3501	5.1803	6.0898	6.5314	6.7141	6.0687	6.7955	6.3804	7.3637	6.0418	4.6479	5.605	6.2352	7.4221	6.4901	5.7482	6.195	6.514	6.2474	5.2399	5.9191	8.4359	6.9829	6.3782	7.4004	6.5764	6.5211	7.5989	6.8054	5.3611	5.2016	5.0081	6.591	6.1641	6.5899	5.9224	7.0452	5.8122	5.8667	7.1528	6.9897	7.5543	5.1031	7.9212	5.0018	5.0959	5.2638	6.9984	5.1795	8.4294	6.451	7.2678	6.7736	7.035	6.2346	4.6358	7.2709	5.7109	7.5975
PF3D7_1460500.1	PF3D7_1460500.1;607	607	6.6931	6.5794	5.6073	5.9816	5.2664	5.9862	6.5928	5.191	4.2418	6.3618	5.6026	6.2926	5.671	3.7104	5.3277	5.8174	6.2147	4.588	5.0099	7.1251	5.7554	5.5423	6.431	5.591	6.4406	5.2464	6.1256	5.3837	6.557	5.7216	5.9674	6.218	5.7304	6.2227	5.0272	6.61	4.4303	6.5696	6.6163	6.5977	4.969	6.6044	7.3118	5.0072	6.3604	5.373	6.9855	5.854	5.6536	6.6162	6.3719	6.572	7.2259	5.6769	5.4715	3.9616	5.1795	6.2598	5.3597	8.429	5.954	6.9422	5.8074	6.1795	6.6733	6.9734	6.6278	5.7973	8.165	5.5097	4.925	4.9439	7.1346	5.3041	8.7322	5.916	6.5619	5.302	6.3395	7.0914	6.417	7.2428	5.0989	7.7956
PF3D7_1460500.1	PF3D7_1460500.1;608	608	6.4804	5.7975	5.3052	6.367	5.0321	5.6467	6.2898	5.8676	4.7602	7.1711	5.7347	4.3334	5.36	4.9727	5.1119	6.293	6.7359	4.7613	6.0813	7.0211	6.4762	5.4673	6.8202	5.9803	6.5094	5.3865	5.1727	5.1514	6.9235	6.5353	7.0104	6.9109	5.4145	6.6572	5.5613	5.5521	5.0921	6.3384	6.6444	6.3818	4.7076	6.1131	7.0657	5.1497	6.0968	5.0188	7.1312	6.7177	5.0841	5.9366	6.3854	6.9431	7.6168	6.451	5.6023	3.5148	4.1723	6.4007	5.8045	8.2932	7.3423	7.0278	4.7698	6.0596	8.0343	7.3031	7.1933	5.1043	7.8261	6.5887	5.6109	4.6525	6.759	5.4053	8.027	7.1853	7.0687	6.0206	7.0583	9.3117	6.0775	7.4923	5.4423	8.0316
PF3D7_1460500.1	PF3D7_1460500.1;609	609	7.3557	6.3131	5.4588	6.4479	7.625	5.7819	7.1759	5.0152	6.8355	7.9381	6.1526	6.4522	5.6082	7.5315	5.0548	6.4184	7.0567	4.5601	6.6324	7.2281	6.5817	6.4581	6.7129	6.2201	6.4244	5.6314	6.3846	5.7514	7.0862	7.0091	6.8873	6.4248	6.8969	6.6641	5.4446	4.6921	5.6462	5.6744	7.0044	6.8571	4.7576	9.0033	6.2223	6.4504	6.7389	5.1751	8.2905	6.9185	5.3809	7.9087	6.9383	6.5603	6.9199	6.7673	5.5856	4.9878	3.729	7.7514	7.1188	7.6031	7.5125	8.4364	5.7708	6.1276	8.1975	8.2577	6.6063	5.1739	8.3866	6.5767	6.5449	5.3154	8.8258	5.3038	7.5399	7.675	8.2363	6.9766	6.8833	9.0151	6.3904	7.8516	6.636	8.2586
PF3D7_1460500.1	PF3D7_1460500.1;610	610	6.2232	5.8181	6.031	5.9725	6.6378	5.9148	6.9551	5.7148	6.4227	6.4353	5.3913	5.8412	5.757	5.5883	3.9411	5.5404	7.2445	4.06	6.0299	7.4414	6.0834	6.6323	6.6326	6.7925	6.4728	5.0457	4.1675	5.8392	7.8855	6.2234	6.3937	6.4443	6.594	7.2992	5.4624	5.4545	3.1843	5.5497	7.1188	7.2078	4.2891	10.8011	7.6972	5.9362	5.8462	5.3052	6.2696	7.0663	5.3448	5.8567	6.6837	7.4126	6.6292	6.4687	5.6343	5.9832	5.2869	7.3462	7.1105	6.8887	7.4294	7.1543	5.7285	5.1827	8.4516	5.3423	6.8077	5.6809	8.0347	5.5835	6.7267	5.5195	8.3789	6.3859	8.3283	7.5286	6.9736	6.7584	7.2278	8.6589	5.7613	6.7267	6.5676	8.2911
PF3D7_1460500.1	PF3D7_1460500.1;611	611	6.7754	6.5862	4.9326	6.2008	6.2578	5.0942	6.4053	6.3764	6.1365	7.3956	6.1906	5.0409	5.0023	7.1446	5.5329	5.8575	7.3493	4.0968	5.6465	7.3881	7.3167	4.211	7.6199	6.7257	6.7687	3.5765	6.8269	4.7285	6.845	5.2709	6.696	8.9915	6.9797	7.2619	5.5509	6.0719	4.2517	5.093	7.0236	7.2515	4.7082	9.9801	6.5027	5.5638	5.8674	3.756	6.0308	6.8924	3.6473	6.0144	6.3859	7.2226	5.9272	6.8658	5.822	5.5298	4.7803	7.1544	7.0185	7.5917	7.4429	7.0128	5.8212	6.0347	7.5493	5.3906	6.7478	5.4906	7.8813	5.3245	5.8517	5.4396	8.0579	5.3782	7.1433	7.0571	6.5832	6.2591	7.1969	8.4338	5.8532	7.8439	6.266	7.293
PF3D7_1460500.1	PF3D7_1460500.1;612	612	7.2765	6.6608	5.9919	6.6039	6.9444	5.7115	6.4104	6.1064	5.8562	7.141	6.9239	6.3828	5.8181	6.9318	5.3827	5.9595	7.1967	5.1453	5.2415	8.1269	6.0928	6.7977	5.1546	6.135	8.0737	5.5441	4.2638	5.6241	8.2999	6.0038	6.5116	6.0241	6.2294	8.2751	4.8319	5.3999	4.2578	5.3455	7.4437	7.6311	5.7629	12.0844	6.6984	5.7706	6.7442	5.5354	6.1823	7.4592	4.862	6.2538	6.6378	5.8009	5.6809	6.2662	5.5847	6.0101	5.2234	8.1012	7.2354	8.2833	7.9462	7.3763	5.9864	6.2207	8.1095	5.9093	8.1022	5.9738	8.3828	6.8357	5.189	5.3771	8.6104	6.2915	8.6292	7.9616	7.4356	7.03	6.8937	8.6024	5.6124	7.382	6.5866	8.1077
PF3D7_1460500.1	PF3D7_1460500.1;613	613	6.7118	6.2458	5.3809	5.7216	6.0083	5.7301	7.2189	5.6854	4.9117	6.7596	6.8138	5.561	5.3743	6.3714	4.7197	5.9828	7.8444	4.1119	5.5987	7.5164	6.503	6.4185	4.9307	6.6029	6.8222	4.9667	5.2589	5.23	7.5604	6.0757	6.8943	5.0955	7.1774	7.5199	5.6845	6.2856	5.0356	5.7118	6.6107	6.8181	5.3001	10.0691	5.5786	5.6927	5.0738	5.9787	5.8723	6.1623	4.2972	5.8919	5.8592	5.3988	5.1214	6.6576	4.6831	5.2426	5.5792	7.7668	6.8857	7.4615	7.6044	6.7698	5.3356	5.0798	7.8343	6.0689	5.4283	5.2083	8.659	5.0361	5.5311	4.7495	8.6637	3.5729	6.4619	7.203	6.7186	7.3955	7.2182	8.6233	4.5072	6.626	6.0775	8.1237
PF3D7_1460500.1	PF3D7_1460500.1;614	614	6.9376	7.211	5.5497	6.5218	6.3307	5.9934	6.0052	6.3464	6.1871	7.2917	11.4071	5.5613	5.8151	7.5054	6.2054	6.8376	6.038	4.5198	5.1707	8.6256	5.6141	6.3336	5.5021	6.8439	8.5597	5.7027	5.6165	5.9697	8.6947	6.6054	7.1015	5.6129	6.7564	8.2785	5.9547	6.6784	5.896	6.3507	7.2963	7.9537	5.2434	11.3907	6.6459	6.6489	6.5854	5.1131	6.1703	6.8613	4.8181	5.7597	7.0687	6.019	6.2572	6.2926	6.0904	5.729	5.1683	7.7464	8.0264	5.9345	8.8007	7.1584	6.0663	5.581	8.3826	5.6533	5.3813	5.2384	8.3079	9.3885	5.8143	6.0446	8.7492	7.1537	6.441	8.6214	7.3169	7.1333	7.1355	8.9224	4.85	5.6311	6.2977	9.0857
PF3D7_1460500.1	PF3D7_1460500.1;615	615	7.5206	6.8452	5.6548	6.0164	6.7177	5.7371	7.1501	5.8063	5.0772	7.5317	6.0648	6.0976	5.6103	7.5078	6.4234	6.2008	7.8719	5.6502	6.5024	8.4737	7.0901	6.0144	5.5056	6.635	7.8744	5.0126	5.0631	5.1898	8.1148	7.0441	7.0755	4.6531	6.5301	8.5157	5.3291	6.102	5.5804	6.3484	6.4043	7.4701	4.8243	10.9217	6.2824	6.1434	6.3185	4.8058	6.6356	6.9804	3.9059	7.8442	6.3105	5.991	6.2988	7.1617	5.9322	6.2743	5.6334	6.5898	7.6402	5.615	8.309	7.1733	5.9832	5.7897	7.7696	5.4386	5.797	5.2188	8.3629	6.6389	5.8537	5.5951	7.9141	6.5969	5.7396	7.6328	6.9864	8.2359000000000009	6.7148	8.8463	5.8907	6.2858	6.5322	7.8959
PF3D7_1460500.1	PF3D7_1460500.1;616	616	7.5925	6.8122	5.7684	5.8819	8.3143	6.0036	7.4541	7.7226	7.1717	7.0733	6.0915	6.3896	5.3509	8.4687	5.1359	6.263	7.6838	4.5589	5.6954	8.0444	6.2913	6.0974	6.201	8.2673	8.2867	4.342	4.9336	5.6865	8.532	7.1889	6.6999	6.1127	6.6488	8.3917	5.0286	5.0942	5.5957	5.5922	7.6216	6.9928	8.5309	9.6152	6.0738	6.4431	6.2261	4.9444	6.0811	6.8146	5.4118	7.8951	6.3009	5.8848	5.7186	6.8421	6.4566	5.4715	5.4226	8.1448	6.919	5.6165	7.1416	8.1438	6.978	6.4019	8.1756	5.2968	5.8848	5.8417	9.277	6.6985	6.7702	4.7745	8.4101	5.3052	6.408	7.9805	7.3424	7.0722	8.5151	9.278	6.1373	6.0239	6.9868	8.6344
PF3D7_1460500.1	PF3D7_1460500.1;617	617	6.4902	6.3217	5.3125	6.3842	6.5514	5.6276	6.5627	6.3908	6.1014	6.2106	5.4179	5.2983	4.9686	6.7343	5.7573	5.3681	6.8018	4.4809	5.7296	7.1255	6.0678	5.8209	5.954	6.1564	8.0846	5.5361	5.295	6.0074	7.5481	6.7145	6.9372	4.9064	6.9914	7.1697	5.709	4.9672	5.142	6.0533	6.3872	5.9619	5.441	9.8257	5.9074	6.6175	5.4429	4.765	6.6273	6.0715	4.4463	6.628	6.0611	5.7043	3.479	7.1334	5.8161	4.857	4.7236	7.0163	7.2613	4.6764	8.0088	6.9772	6.2634	5.7503	6.3185	5.0281	4.9098	6.0418	8.3274	5.6727	4.6467	5.5454	7.6441	5.2555	5.7973	7.7757	7.0814	7.1652	7.6079	7.4641	4.7137	5.3359	6.1495	7.452
PF3D7_1460500.1	PF3D7_1460500.1;618	618	7.8821	7.6826	4.8079	6.6894	6.7893	6.7833	5.8006	5.8572	5.537	8.7959	6.2036	5.2265	6.0279	8.7525	5.432	6.6648	7.3608	3.9819	6.9687	8.1451	7.8893	6.62	4.9397	5.4229	6.5022	4.2854	4.9718	5.373	8.7499	6.5709	6.6229	4.5122	6.9651	7.2045	5.0374	5.4138	4.4303	6.465	7.0639	8.5374	4.9882	10.6756	5.3306	5.2623	6.9365	4.6837	6.2186	7.1963	5.6188	6.2784	6.596	5.4774	6.464	6.7803	5.6032	4.7274	4.7923	8.5674	7.9932	5.0527	7.2665	7.264	6.2681	6.3949	7.4348	6.5032	5.8079	6.3172	8.0985	7.5273	5.191	5.5292	9.4477	5.4175	6.5198	6.8217	7.2998	7.8785	7.5141	8.6355	5.0219	5.0904	6.1681	7.7459
PF3D7_1460500.1	PF3D7_1460500.1;619	619	7.3571	7.3126	5.254	5.7549	6.8139	5.8248	6.4786	6.9186	5.8919	9.2391	6.2999	7.0042	4.942	8.045	6.437	5.9338	8.1225	3.1043	9.7986	9.0203	6.8001	6.4301	4.8605	6.4933	5.6999	4.9174	5.4472	5.7222	9.123	7.5609	6.9579	3.5097	6.9936	7.3379	5.1863	5.9352	5.6334	6.0585	6.9411	7.0806	5.8929	11.8472	4.7425	6.3208	6.6697	4.9016	6.3586	6.8902	5.756	6.5016	7.2995	5.8953	7.2744	6.8847	6.8014	4.2869	5.1363	7.5491	7.9119	4.796	7.3936	7.8578	7.8295	8.3867	8.5986	5.3427	6.2698	6.306	8.3336	7.2734	4.7602	4.9322	8.815	5.4548	5.1871	6.8965	7.5996	7.6306	8.0894	8.8338	5.195	6.266	6.8472	7.9418
PF3D7_1460500.1	PF3D7_1460500.1;620	620	9.4665	10.5693	6.9888	7.8928	9.8918	10.2051	8.0776	8.9955	9.7857	11.634	7.1322	10.0278	7.3824	11.860900000000001	9.8543	8.0965	9.2309	7.9184	10.2014	12.0646	11.0328	8.7876	7.4158	8.4375	9.4699	9.2636	7.8378	7.0483	12.4079	11.5593	9.4978	6.057	8.9022	10.017	8.5619	8.8298	9.1851	8.2728	8.7323	10.9123	8.9917	10.0609	8.492	6.8271	9.2607	8.0403	7.1998	8.3584	6.4917	11.7855	10.7205	9.3801	9.5431	7.9319	9.5497	7.6188	9.7616	9.5959	7.9269	7.6451	10.0399	9.9315	10.107	10.252	12.2295	8.0629	6.8676	10.055	9.3155	9.5284	7.6288	10.0215	10.8352	8.4052	8.4558	10.1652	8.0178	9.2052	9.8707	12.5873	8.4653	9.083	10.5698	8.9609
PF3D7_1460500.1	PF3D7_1460500.1;628	628	8.5517	10.997	11.9997	6.8934	7.9828	9.3322	6.7451	6.9792	7.8626	8.9534	8.4293	7.3132	6.5375	8.8422	9.0101	7.3489	7.0516	8.8234	6.8362	11.4638	11.3762	8.1215	7.9443	7.7894	9.7829	5.812	7.9505	7.3966	12.16	11.3526	9.2401	7.9476	8.0338	10.3256	6.1965	8.4112	8.6043	8.2204	7.9675	10.7912	10.2178	8.4711	8.3687	10.2458	7.6658	9.82	7.9661	7.75	6.4102	10.7866	10.872	7.4011	10.3667	10.1256	9.1448	9.8501	6.9887	8.5467	6.6026	7.6361	8.1454	11.38	9.5692	10.366	9.6997	8.4111	6.9623	9.0556	6.9181	9.41	9.5901	7.757	8.5893	7.5645	8.3665	7.9634	11.5298	8.762	10.6944	11.0739	8.9338	7.1979	9.3687	7.3983
PF3D7_1460500.1	PF3D7_1460500.1;629	629	8.5915	10.7933	12.6323	7.2228	6.3707	8.9624	6.6927	6.7679	6.0624	8.73	9.4804	7.7198	6.8676	5.7382	8.5988	8.4168	6.8005	7.9639	7.5361	11.1786	11.0555	8.4485	7.9252	7.3787	9.8267	6.2018	7.3023	7.4506	11.9046	10.9371	9.2152	7.9729	7.3073	10.2962	5.9605	6.95	7.1231	8.4316	8.1076	10.5955	9.9922	9.0494	8.8195	10.8363	7.7511	7.3585	7.8694	7.3366	6.6932	10.6212	10.6332	6.8972	10.4974	9.0361	9.6735	7.0683	7.3613	8.7253	7.092	7.6237	8.5362	11.4042	10.3779	10.728	9.918	7.1237	6.3794	9.2778	7.6358	9.6435	6.2292	7.4091	9.224	7.7589	8.7214	8.2604	11.8305	9.0688	10.723	10.9127	7.205	6.9399	9.428	6.9982
PF3D7_1460500.1	PF3D7_1460500.1;630	630	8.2584	10.3527	12.3752	7.2703	6.0297	8.3908	7.3728	7.3592	6.4489	8.8424	8.589	7.949	7.2226	5.841	8.6831	7.8862	7.3574	8.6916	8.3582	10	11.3735	8.9634	7.5713	8.4402	9.3511	5.9651	7.9572	7.3041	10.9812	10.9462	9.8707	8.0768	8.5314	10.2184	6.0034	8.56	6.9187	8.0114	8.1391	10.2187	9.8913	8.7409	9.1264	11.2598	7.4022	6.7556	8.3763	7.7776	6.3122	11.3409	10.563	6.5567	10.5753	9.7212	8.6329	6.0738	6.9625	8.5844	6.6576	8.8794	8.0559	10.7394	9.5819	10.3511	9.9701	8.3572	5.6525	9.7947	8.3734	8.9556	6.3275	7.3782	8.8179	7.2427	8.4381	8.2138	10.7118	8.2043	10.4274	10.0212	8.9061	6.7538	10.4569	6.1514
PF3D7_1460500.1	PF3D7_1460500.1;631	631	8.1583	10.6335	11.4283	7.8539	6.383	8.9468	6.5521	7.2388	5.98	8.5729	8.035	9.1608	8.0387	6.4415	8.5669	6.9248	7.4124	9.7253	8.8411	10.4705	11.8993	8.7874	8.3384	7.5675	9.8978	6.4413	5.6879	8.619	10.9631	11.195	9.1941	8.3597	7.4351	10.3678	6.5589	6.1346	5.9205	8.1835	8.1446	10.2966	10.7186	7.6321	9.5603	11.7255	7.8669	8.1911	7.9717	7.2511	6.3384	9.3105	10.442	6.6047	10.404	9.3622	9.7694	7.6331	6.9377	8.1802	6.9483	9.276	7.4818	11.6063	9.797	10.5585	11.1083	7.4325	6.2585	9.9514	6.8994	9.3524	7.5796	7.4526	8.5934	7.5043	9.4159	8.0545	12.0768	8.2799	11.1935	11.309	7.8897	6.6702	10.1764	7.1745
PF3D7_1460500.1	PF3D7_1460500.1;632	632	8.7212	10.3774	11.1557	10.592	7.9929	9.3999	7.5421	7.602	8.3279	9.1798	10.0274	9.8586	10.7165	8.069	9.9413	7.9086	7.227	10.664	10.3589	10.5413	12.0806	10.0862	10.0383	9.2993	10.9293	7.0954	8.9184	10.2749	11.2807	11.9815	9.5021	9.7783	6.8894	11.3105	6.6892	9.0889	8.4369	8.4794	8.3064	10.5768	10.5073	9.694	10.4089	12.9748	8.7246	10.0869	8.2638	8.3483	7.5241	11.1776	10.8695	8.0871	10.7322	9.8043	11.152	7.755	8.5957	8.3476	7.7466	11.0764	8.7569	11.8482	10.8687	11.312	11.0649	8.527	6.7429	8.3291	8.6714	11.1923	9.2807	8.6071	8.7356	7.8342	11.4975	8.2363	11.7661	9.6527	11.6223	11.6123	8.9821	7.3637	8.9095	8.8017
PF3D7_1460500.1	PF3D7_1460500.1;633	633	7.8608	9.599	11.3592	8.6183	7.8704	8.3243	6.8551	7.0834	8.0981	8.5229	9.5353	8.9227	8.74	7.506	8.5625	8.1261	7.3418	9.9888	9.7146	9.9536	12.1191	10.3127	9.3477	8.3828	10.6469	5.7714	8.36	8.8355	11.1172	12.3738	10.2254	9.914	6.9813	11.4417	5.2735	9.1495	7.0631	8.6416	8.095	9.7139	10.0019	7.8635	10.0042	12.3909	7.9561	9.1076	8.1077	8.2219	7.7299	10.7459	10.6002	7.1462	10.4774	9.8186	10.2246	7.6616	10.0114	8.7194	7.9264	10.1071	8.1164	11.9418	10.1866	11.1778	11.1972	8.4769	6.8418	8.503	8.6484	10.5961	8.6062	9.7754	8.7454	7.7043	10.8109	8.1308	11.9479	9.4616	11.4035	11.6344	8.9275	7.0826	8.7681	9.0853
PF3D7_1460500.1	PF3D7_1460500.1;634	634	8.526	9.3286	11.4534	8.0999	4.5379	7.1716	6.5429	5.4077	4.9122	8.6082	6.3277	8.9971	7.8119	3.0426	7.0935	6.7339	7.0274	7.1103	5.1355	10.8843	11.9758	7.8326	7.1943	8.9542	10.069	5.7479	6.2445	6.3733	11.129	11.8814	9.0621	6.6741	8.2139	10.0743	5.7398	7.1951	5.6174	7.5279	7.6532	9.5353	7.8541	8.265	8.849	11.2783	8.1615	6.0501	7.711	7.4782	5.1989	7.196	10.1106	5.3583	10.2916	10.1316	8.3274	5.266	7.4761	7.6611	6.2815	5.6966	6.8281	11.841	8.8887	9.8742	9.7325	6.7268	7.875	7.699	6.695	7.5141	5.9083	7.8163	7.9338	6.1823	6.9994	7.5282	11.5297	7.5161	10.4558	10.2627	6.5714	8.2124	7.8544	6.5261
PF3D7_1460500.1	PF3D7_1460500.1;635	635	8.8865	10.0057	12.3463	6.6439	6.3174	8.7777	6.7824	7.4643	6.4512	9.0089	7.6384	8.8979	6.6263	6.567	8.5089	6.7063	8.3452	8.985	5.8532	10.8834	12.0964	7.577	7.505	7.451	10.1887	5.4886	7.7259	7.2077	11.5175	11.5295	8.8229	7.3313	7.0453	10.5175	5.6467	7.4586	7.6363	7.7596	8.0886	9.6167	8.8618	8.8854	8.5915	10.0006	7.7884	6.2489	8.1409	7.3104	6.1254	8.7273	10.4519	5.6014	10.6337	10.4882	7.9159	5.8412	6.6177	8.3188	6.5146	7.9161	7.6388	12.2064	10.3688	10.0636	10.6611	6.9197	6.484	7.8991	7.2656	8.0907	6.1579	7.484	8.3115	6.6495	8.3957	7.6047	12.0326	9.4573	10.4809	10.9091	7.2482	6.3547	8.7367	6.3866
PF3D7_1460500.1	PF3D7_1460500.1;636	636	8.6111	10.7791	12.2461	7.6836	6.261	8.7797	7.3913	7.0073	6.0581	8.8495	8.2713	7.9209	7.0667	6.2673	8.8146	6.7749	7.4458	8.5904	7.8471	9.4822	10.9343	8.7341	7.7517	7.9316	10.3426	5.3255	7.557	7.7918	10.9537	10.4196	8.8675	7.5953	7.155	10.7777	5.8897	7.9588	7.4857	8.0885	7.4822	10.5906	9.2316	10.4933	8.9557	10.6632	7.3997	10.0229	8.3227	6.873	6.2458	9.1767	10.5973	6.5284	10.7508	9.2871	8.8415	10.4439	6.5466	9.5582	6.7712	8.0746	8.5648	11.9669	10.6509	10.6041	10.7772	7.3006	6.2517	9.0577	6.7455	8.8884	9.1513	7.3686	9.2617	6.9038	7.573	8.5692	12.0122	9.3327	10.8237	11.1147	7.4586	6.4765	9.5039	7.6319
PF3D7_1460500.1	PF3D7_1460500.1;992	992	12.1009	12.772	8.5547	8.7642	10.1027	8.7042	10.6274	9.6946	10.2673	12.0844	11.3454	10.2714	8.7319	10.7938	8.818	11.2092	10.3471	12.0438	8.9501	11.2776	12.3557	10.0178	7.7247	11.2913	8.6663	8.1823	10.5382	9.424	11.378	12.6895	11.5823	7.6116	12.6568	9.5375	7.6517	10.436	11.5258	9.741	10.4356	12.4868	10.4831	12.7014	9.5924	9.2721	11.714	8.895	9.5652	11.1088	9.8261	13.4024	13.3217	9.7056	9.2807	9.1106	10.0524	8.0484000000000009	8.1565	14.4267	9.5547	8.5296	10.5806	11.8755	13.5577	11.0597	14.1055	9.002	10.3972	11.5933	9.4802	10.6304	9.3798	9.1192	14.9374	10.0534	9.4232	10.6692	11.9051	10.3185	10.9662	14.3472	9.2713	9.9663	12.5229	9.089
PF3D7_1460500.1	PF3D7_1460500.1;993	993	12.0227	13.9593	8.0745	8.0816	9.9586	8.1177	10.4772	9.2549	9.8787	11.559	10.7472	10.1527	7.7151	10.3558	8.4681	11.5555	9.8208	12.2438	8.2478	11.0963	12.9704	10.3488	7.1325	11.6205	8.9478	7.1573	10.052	9.0027	11.3612	12.4409	11.3546	6.9733	12.4218	9.6581	7.5263	10.6172	11.3741	9.3295	10.1817	13.3523	10.418	12.8672	9.6921	9.5568	11.1176	8.6696	9.1009	10.5398	9.1892	12.9022	12.8787	9.6734000000000009	8.241	8.6762	10.1467	8.2143	7.6369	14.3211	9.5658	8.4157	10.6431	12.082	13.0069	11.0926	13.7461	9.1771	9.6794	11.4928	10.3436	10.6317	8.8142	7.7484	14.6903	9.5475	9.2186	10.5805	11.7612	10.0662	10.9405	14.014	9.3127	9.6498	12.2095	8.9158
PF3D7_1460500.1	PF3D7_1460500.1;994	994	11.1438	13.2265	7.0179	7.7856	9.2621	8.2821	9.3808	7.2068	9.0399	11.2399	10.0502	8.7548	7.3854	9.949	8.1437	10.2398	7.9292	12.1915	6.8466	10.4307	12.2197	8.8322	5.7876	10.4447	5.9088	5.6932	9.8411	7.4089	10.1787	12.217	10.6929	6.11	11.152	8.2043	7.1132	9.4789	9.0803	8.7357	9.535	12.1673	8.8066	11.5879	8.4856	8.2557	10.2537	7.3547	7.9705	10.0056	8.5941	12.3819	12.4807	8.5872	7.5464	8.3083	9.1215	6.5838	7.6977	14.3151	8.5406	7.1585	9.8397	11.360900000000001	12.3489	10.2673	12.5438	7.9389	9.1444	10.297	8.9326	9.5066	8.3458	7.6462	14.6766	8.7703	8.4886	9.2618	11.7335	10.1003	10.2646	13.1273	8.0652	8.0383	11.4332	8.2784
PF3D7_1460500.1	PF3D7_1460500.1;995	995	11.3814	13.3659	6.9858	7.6185	9.3476	7.6902	9.1586	8.0295	8.7693	11.2884	10.4435	8.8771	7.7038	9.5512	7.8937	10.4193	8.3717	11.7567	7.6117	10.1676	12.4476	9.5827	6.3667	10.4755	7.6716	5.9203	9.1187	8.6138	10.1823	11.6553	11.2873	5.405	11.4239	8.1386	7.1696	9.3669	8.6231	8.9277	10.4445	13.7635	7.2853	11.3331	8.7369	8.537	10.4273	7.448	8.996	10.1433	8.2338	12.5978	13.0432	9.182	7.709	8.0852	9.2819	6.4368	7.9864	14.157	8.4005	7.3047	10.5269	11.789	11.8846	10.477	12.6652	7.5585	9.8775	10.9062	8.8754	9.5597	8.3336	7.909	14.506	8.9497	8.4575	10.1613	11.5219	9.5768	10.3692	13.4783	8.2074	8.8589	11.7363	8.765
PF3D7_1460500.1	PF3D7_1460500.1;996	996	10.6534	12.7008	5.9777	7.363	8.332	7.57	9.3171	7.2898	8.325	11.0369	10.1448	7.7051	6.7765	8.4715	7.6526	10.092	7.9148	11.447	7.1709	10.2255	11.8241	9.29	6.1416	10.8028	7.5096	5.5835	9.0299	7.7384	10.6627	11.5095	10.7091	4.5975	11.822	8.1797	6.5449	8.973	6.6359	7.8651	10.3811	12.9834	7.1244	11.4575	7.853	8.6435	10.2456	7.0577	7.5071	9.9693	6.9565	12.9329	12.7577	8.1317	7.0581	8.2108	9.2682	6.6392	6.3082	14.0018	7.7265	6.9816	10.6897	11.3254	11.7815	9.8574	12.5704	8.0079	8.4209	10.5411	9.2416	9.1303	7.2141	7.0189	14.597	7.7587	8.0586	10.5682	11.4111	9.5804	10.3579	13.3015	9.4021	7.9639	11.5995	8.4647
PF3D7_1460500.1	PF3D7_1460500.1;997	997	10.9197	12.7466	5.6848	6.3563	9.2664	7.8026	10.3766	8.9583	9.1151	11.1525	10.2773	7.5216	6.7366	8.9774	7.6994	11.3416	9.1464	11.8202	7.61	9.6162	11.5349	9.7772	5.6444	10.5486	7.7795	5.7085	10.141	7.9754	10.4053	11.8032	11.4826	3.6736	11.6287	8.1474	5.6993	9.7759	6.1045	7.6329	9.8234	12.0589	8.7504	11.2848	8.8084	8.3446	10.5722	6.9907	8.0682	9.8919	6.9118	12.9402	13.0161	8.8329	6.7346	9.1314	9.3524	6.2061	6.2044	14.0732	7.357	7.5939	10.6019	11.4947	11.9295	10.336	13.2273	8.5455	7.9981	10.8781	10.0224	9.9412	7.5105	7.1021	14.8012	8.4022	8.7077	10.4447	11.2767	9.7609	10.5097	13.797	8.9723	8.343	12.0116	10.305
PF3D7_1460500.1	PF3D7_1460500.1;998	998	10.9935	12.6489	5.06	7.0075	8.141	7.0418	9.3013	7.9315	8.0339	11.2465	10.5012	7.4831	6.8074	9.428	6.8149	9.9501	7.6462	11.4343	7.1816	9.4807	11.5182	8.7874	6.3102	9.6585	6.7266	5.2483	9.6757	7.1804	9.4924	11.7385	10.7823	5.4446	10.506	7.6351	5.6291	8.933	5.8125	8.2054	8.9377	11.9252	5.6212	9.9411	7.9982	7.8832	9.9909	6.7495	7.6715	9.0298	5.7605	12.6968	12.8417	8.4376	6.7343	7.1768	8.2175	5.5738	5.844	14.1365	6.7215	6.1094	10.6475	10.6399	11.7792	9.662	12.8774	7.8724	7.9178	10.0689	8.4784	9.957	7.5307	6.5016	14.7554	7.6579	7.688	10.4173	10.7466	9.366	10.345	13.5611	8.2441	7.4258	11.1435	8.1799
PF3D7_1460500.1	PF3D7_1460500.1;999	999	9.536	11.7176	4.8875	5.4712	5.8117	7.384	7.4845	5.649	5.6094	9.9024	8.5406	5.6988	6.3447	7.0478	7.4968	8.3057	5.3063	10.2426	6.7838	7.2428	9.7073	6.3551	5.4864	8.6463	5.8081	3.696	7.9689	6.6093	7.0345	9.8076	8.7828	4.6082	9.8371	6.193	4.7452	6.8766	5.1791	6.4604	7.1154	10.0367	4.314	9.8077	7.018	6.594	8.5938	5.6985	6.6469	6.5587	5.4883	11.1515	12.424	7.1872	4.3399	6.4313	7.2921	4.9814	5.2373	13.7396	5.7706	5.861	9.1227	9.6414	10.1618	8.2452	11.6413	6.5157	5.2917	9.3141	5.4279	7.9077	5.1285	5.0687	14.339	6.3849	6.2688	8.3525	9.8233	8.2621	8.3238	12.4055	6.6682	5.7546	10.3316	6.0201
PF3D7_1460500.1	PF3D7_1460500.1;1000	1000	8.9738	11.964	6.1094	5.2943	5.5963	6.1936	7.2257	4.6696	6.106	9.8423	8.0882	5.8817	4.7808	6.6765	6.8763	8.8844	4.8968	9.9871	5.8934	6.6816	9.6806	6.52	4.61	8.7153	6.083	1.4005	7.1933	6.5598	7.4828	9.4071	8.4261	3.5534	8.9973	6.4091	5.7766	7.1866	4.0027	6.6334	6.9082	10.0892	2.6848	9.6852	7.1923	6.842	8.1583	5.1878	6.1243	7.285	5.5622	11.0585	11.6141	7.4608	5.1957	6.0663	7.2799	4.7474	4.8709	13.191	5.8022	5.2453	7.8147	10.1226	10.5657	7.976	11.8042	6.3512	6.7071	8.1865	4.2234	8.1706	5.6299	5.4545	14.0014	6.3672	6.6097	7.2657	10.1427	7.8386	8.8751	12.6232	6.5318	6.3338	10.5744	6.648
PF3D7_1460500.1	PF3D7_1460500.1;1001	1001	10.1686	14.1141	6.3797	6.4441	7.0819	8.1851	9.1419	8.3738	6.5738	10.2369	10.4761	7.1384	6.0052	7.1745	8.2618	9.6376	8.1556	10.5185	6.9873	8.9703	11.1175	8.1691	7.4248	10.1988	6.9364	5.6963	8.0833	8.1342	9.4582	11.1782	9.3392	5.88	10.3776	7.2564	6.3487	8.3015	5.2769	7.1141	8.2273	13.4723	5.497	9.7501	8.1956	7.8748	9.8354	6.0301	7.5497	7.2582	6.0268	12.2603	13.0759	8.1567	7.0074	6.5226	9.6045	6.702	4.4489	13.718	6.339	7.3048	10.0347	10.4277	11.4303	10.091	12.6488	8.5229	7.1111	8.4288	7.7339	9.1198	6.4838	5.5895	14.3783	6.7092	7.7586	9.8084	10.526	8.6615	10.0385	13.1483	8.3013	8.2348	9.3951	8.0903
PF3D7_1460500.1	PF3D7_1460500.1;1002	1002	8.7893	11.6148	5.4289	4.0117	5.4848	8.0116	6.6434	3.8875	3.9165	9.5856	7.4245	5.3413	4.7148	4.729	8.2849	7.3531	5.5113	8.9437	6.3151	6.8763	10.2567	5.2067	5.5242000000000004	7.7634	5.8442	4.0036	5.8437	6.1591	6.9193	9.5198	8.5628	2.0108	8.554	6.2396	5.0005	6.3291	4.7495	6.452	6.2841	9.9819	5.4861	7.9004	7.2531	6.8227	7.7654	3.2494	6.062	6.0976	4.2288	11.0975	11.2185	6.2498	4.2396	6.4131	7.7421	4.6707	5.0522	12.0046	5.7339	4.504	8.3046	6.3691	10.1171	8.4457	11.0513	7.0836	6.0126	7.0317	6.0385	8.0146	5.3381	5.0041	13.1091	6.3154	5.889	8.2918	7.485	7.8395	9.5041	11.6006	6.9309	5.746	7.9917	6.0244
PF3D7_1460500.1	PF3D7_1460500.1;1003	1003	9.4728	10.7834	4.7208	5.8452	5.825	11.5751	7.3416	5.8557	6.0065	9.4822	9.0038	6.0345	5.2581	5.9572	12.0589	7.5723	6.371	11.1019	6.3987	7.7021	10.7559	7.4904	6.1731	8.7097	6.3471	4.7798	7.7245	6.2928	7.8318	10.0847	9.0809	5.1847	8.7258	6.8556	5.6418	7.4616	4.2188	7.0333	6.4346	9.0895	5.5444	8.8318	6.5944	6.9878	9.1558	5.1256	6.4814	6.2865	5.3384	11.7339	11.7387	6.3785	5.1371	6.6908	7.7006	5.6165	5.849	12.5391	7.1241	6.4866	9.542	6.4111	10.6687	8.9319	11.4465	7.1786	6.5347	7.1799	6.9805	7.1521	5.4469	6.3837	13.3046	7.3596	7.3003	9.2407	8.9334	8.8933	9.1444	12.193	7.7849	6.8225	11.5241	6.6449
PF3D7_1460500.1	PF3D7_1460500.1;1284	1284	10.3842	7.4488	5.7046	9.0231	7.0941	7.1167	7.436	6.9358	5.7129	10.8791	6.1379	7.7367	8.7484	8.2914	7.2759	10.1918	7.989	10.1974	5.9288	10.1046	10.0753	8.9035	7.8598	13.4212	5.3252	7.0335	7.6077	5.4333	9.1981	9.8043	9.1139	7.4131	14.3752	5.3526	6.5788	8.5837	8.4697	10.526	10.6227	7.7452	5.7049	7.695	6.4146	7.5693	9.9111	7.2917	11.0325	10.5311	5.2858	9.7126	9.499	8.637	9.9439	7.2863	9.3327	6.2157	5.23	8.3155	6.2502	5.5558	5.478	10.9539	10.0395	8.9722	8.2579	6.6279	7.5106	7.9752	9.2423	10.8556	7.2302	6.7671	9.5919	7.3083	4.4634	6.0115	10.9954	9.3754	9.5953	9.6953	7.9324	7.5653	10.0146	8.7665
PF3D7_1460500.1	PF3D7_1460500.1;1285	1285	10.4316	7.8848	6.2666	8.9004	6.8629	8.7822	6.9583	7.3445	6.5986	10.8923	6.3221	8.5771	8.6665	9.426	8.7901	6.5908	7.8227	10.4219	5.8975	10	10.1237	9.3046	8.8703	13.243	5.9129	7.7633	9.4749	5.5668	9.6645	10.0433	9.3398	8.3124	14.4719	6.5904	7.973	9.8797	8.6952	8.0615	10.999	7.9162	5.6363	7.6542	6.825	8.2571	9.7864	7.1213	8.1368	10.4788	5.7219	9.6075	9.8466	11.1113	12.5251	6.8585	9.1294	5.7536	3.6599	8.6185	6.7138	5.7605	5.4725	11.4253	10.6238	9.2332	9.2549	7.8178	8.4157	8.0877	9.4485	10.9368	7.3736	7.5315	10.1284	7.6996	5.8099	5.5484	11.3657	9.8426	9.6805	9.3959	8.504	8.4642	10.0037	8.9376
PF3D7_1460500.1	PF3D7_1460500.1;1286	1286	10.3794	8.7813	6.6528	9.2315	5.85	7.4404	6.4832	7.2023	6.5774	11.2915	6.0985	8.5366	8.8537	9.1251	7.7313	6.0429	7.3545	10.6153	5.9131	9.9486	10.6834	10.6542	8.6867	13.377	6.3027	9.8103	10.7034	6.406	9.5454	10.321	10.1583	8.7907	14.0861	6.5673	9.9297	10.7124	10.8454	7.7758	10.9496	8.4141	7.5519	7.7784	6.6915	8.8741	9.9182	7.3136	8.2452	10.6415	10.6187	10.1325	9.7954	12.0283	11.3517	6.8446	9.7388	9.1742	6.0168	8.5575	6.9742	5.2998	5.5832	11.7204	10.9058	9.1678	9.0516	7.6698	7.9715	8.3783	9.6648	11.3495	7.8951	7.8163	9.8196	8.0636	6.9509	6.2513	11.5219	9.6323	9.5142	9.3731	8.3681	8.5972	9.9644	8.7854
PF3D7_1460500.1	PF3D7_1460500.1;1287	1287	10.5773	7.8872	5.8853	9.2601	6.8576	7.82	6.7586	7.6043	7.2024	11.3713	6.9992	11.8656	8.466	9.2211	8.3784	6.5287	7.6703	10.5418	6.5472	7.5897	10.6328	9.2425	7.355	13.7235	7.4044	8.2215	9.798	6.2203	7.8996	10.2583	9.1646	6.8726	14.5777	7.6535	8.3665	9.2074	9.9223	7.426	11.1643	8.2536	3.4621	7.7877	5.9857	7.5744	10.0601	8.2648	8.3706	10.9491	7.869	9.9427	10.4428	11.4511	7.2639	6.2416	9.5039	8.5556	6.0477	9.1424	6.2456	5.1177	5.6439	11.5175	10.2013	9.0559	8.0279	8.8319	7.8693	8.2398	9.5675	10.9893	8.0783	7.7285	10.2238	7.7995	6.6358	6.1767	11.5196	10.2498	9.3326	8.6305	11.6721	9.0425	10.3686	8.9178
PF3D7_1460800.mrna1_1	PF3D7_1460800.mrna1_1;397	397	9.2439	8.9583	8.3408	7.8043	6.2681	8.9784	8.694	9.1257	7.9665	9.1901	8.8476	9.1481	6.0507	7.0193	8.1469	8.6373	9.6181	11.8252	7.0386	9.5898	10.8719	8.7579	6.4998	12.7743	9.1729	8.4793	12.9505	7.7421	9.0534	10.7988	10.2176	6.6378	14.4163	10.3974	7.8049	12.338	7.7642	7.7485	8.1611	8.4202	8.975	10.8354	9.4618	5.7071	9.9252	9.5065	6.7783	7.8229	3.9955	11.2435	8.2912	12.0791	8.4715	7.4494	9.7387	9.1315	5.2311	9.6161	9.9075	8.6827	7.2574	9.995	10.2685	10.9093	9.8763	7.0688	7.1978	12.5174	8.9051	9.3049	8.8229	6.8076	10.3262	9.709	9.0114	7.0915	9.9079	9.2218	10.3362	10.4192	7.9761	8.2842	12.9894	9.7648
PF3D7_1460800.mrna1_1	PF3D7_1460800.mrna1_1;398	398	9.5387	8.6778	6.9398	7.1649	6.6861	8.0033	8.0774	8.4994	7.3394	9.623	7.7158	7.7487	7.3823	7.5102	7.0755	8.3902	9.1623	11.193	5.4604	9.2017	9.586	8.3518	6.7315	11.8068	10.2085	7.1047	12.4078	6.7366	9.0541	10.3419	9.9008	6.7063	13.7463	10.8619	7.0378	12.0164	7.5815	7.7034	6.8753	8.6267	8.0692	10.3985	8.8267	7.7409	9.5127	8.2678	7.1743	7.8068	5.4979	9.4944	8.42	12.8775	7.5743	6.732	8.7768	8.05	5.0365	8.8726	9.408	8.4244	5.3992000000000004	9.5554	9.6735	9.4013	9.7483	7.6226	6.7051	8.7389	9.8008	8.1863	8.1028	5.954	10.0977	9.4391	8.8335	6.3968	9.9308	9.0288	9.711	10.6102	7.9526	7.6084	9.2961	9.3418
PF3D7_1460800.mrna1_1	PF3D7_1460800.mrna1_1;399	399	9.5493	8.8412	5.954	7.4031	6.7262	8.5489	8.4669	9.1216	7.6115	9.6253	8.1101	8.0578	6.6845	7.5459	7.183	7.3763	9.3824	11.096	6.3724	9.0196	10.275	8.0198	6.3183	11.9915	9.3523	6.9886	12.1236	6.5886	9.0808	10.2824	9.312	6.0892	14.0262	9.8307	6.757	11.9495	7.4653	7.5506	8.0235	8.4085	8.2299	10.048	7.3694	7.2829	9.6032	8.4277	6.602	7.5651	3.6927	9.8899	7.8108	12.3739	7.6352	6.9465	8.289	8.1458	4.8207	9.008	8.751	8.541	6.08	9.4111	9.6278	9.749	9.7161	7.288	6.1162	8.877	8.603	8.3629	7.9514	6.6081	10.4987	9.0423	8.2325	6.2741	9.4718	9.2796	9.5022	10.608	8.1514	7.3963	9.521	9.4053
PF3D7_1460800.mrna1_1	PF3D7_1460800.mrna1_1;400	400	10.7638	9.2028	6.2948	7.0995	6.272	8.3973	8.372	9.0069	8.0485	10.4158	10.0358	11.0335	7.414	7.1901	6.8021	8.3134	9.2475	11.5562	6.4545	9.7432	10.3245	8.2198	7.4714	12.8794	9.5101	8.0816	14.2119	7.3164	10.1374	11.2865	10.2894	7.1561	14.772	10.0093	7.4587	13.8532	6.9782	6.7136	8.2891	9.4882	10.9935	10.848	8.0665	8.025	10.4359	9.1215	7.3776	8.0808	6.3973	10.0508	8.1705	12.085	8.3714	7.1514	8.1594	9.8839	6.1465	9.3619	9.6567	8.7879	8.8455	9.5991	10.2539	10.5963	9.7271	7.5517	6.0336	9.1456	8.1396	8.8073	9.9214	7.1006	11.272	9.4459	9.3139	9.0636	10.1106	10.0677	9.4943	10.5386	7.8185	7.622	9.7974	9.7975
PF3D7_1460800.mrna1_1	PF3D7_1460800.mrna1_1;401	401	9.2796	7.7804	6.1771	6.3045	6.0503	6.7927	7.6467	6.7462	6.2551	9.6517	7.4033	6.9822	5.7347	7.0897	6.0221	7.2798	8.4476	9.7348	6.6263	7.6849	9.722	7.6567	6.4313	12.4873	8.1163	6.7425	10.0564	6.6861	7.7277	11.1993	8.4151	5.966	14.432	7.9653	6.2034	8.5947	6.2612	6.5415	7.9554	8.9326	8.0341	10.9987	5.6433	6.4301	8.9603	7.103	6.8094	7.7779	5.5573	8.2117	7.1811	8.8458	6.5676	6.6845	6.8828	7.2133	4.375	9.9071	8.1415	7.9337	5.6115	9.3237	8.6106	6.642	7.738	6.3975	5.0968	8.8931	9.8904	7.1136	7.5361	6.11	11.4468	7.0513	7.4982	6.3721	8.4774	9.3534	7.7206	8.262	6.7688	5.8726	9.7051	10.0395
PF3D7_1460800.mrna1_1	PF3D7_1460800.mrna1_1;402	402	11.3128	10.675	7.5323	8.3676	7.7975	9.099	10.4151	9.2611	9.076	11.2578	10.1555	10.2035	8.5557	9.0234	8.267	10.4805	10.1208	12.914	7.6449	10.7717	11.5533	10.8455	8.1923	13.2162	9.8957	7.1359	13.4138	7.5357	10.5009	11.9197	12.1947	8.1401	14.7928	11.226	7.6994	13.0346	7.2503	9.3375	8.4499	10.5511	8.5676	10.2574	9.126	8.5746	10.5851	9.5305	7.6726	9.6708	5.9773	10.8319	9.9621	12.6573	8.8402	7.6612	9.8638	10.196	5.235	11.6177	9.6496	9.7407	6.5309	10.449	10.7064	9.9256	10.6937	7.9418	8.3187	10.954	11.4867	9.8903	10.3726	8.1754	12.657	10.2398	9.6074	7.4051	10.9441	9.8933	10.4791	11.4499	8.6237	8.5897	11.4591	12.4271
PF3D7_1460800.mrna1_1	PF3D7_1460800.mrna1_1;403	403	11.3975	10.3465	7.9456	7.8265	8.567	9.3674	11.3751	9.2955	9.0488	11.4884	7.8992000000000004	9.9844	7.7617	9.3755	8.5154	13.4352	10.8139	13.2604	7.2241	10.4516	12.5411	11.021	8.6125	13.2754	10.1893	6.9227	13.2986	8.1512	10.1352	11.6308	12.2801	8.7082	14.765	10.5222	7.2752	13.0044	8.0911	9.5926	9.3248	10.0544	9.507	10.1053	9.6445	8.7526	10.8664	9.754	8.595	10.0599	6.2858	10.7282	9.1029	12.6927	8.0741	7.3057	10.6147	10.6648	7.3864	12.0868	9.8644	8.657	6.7983	10.5862	10.9309	10.1825	10.2047	8.1229	8.1985	11.0938	11.4933	10.4691	10.2418	8.2383	12.8886	10.0293	8.8076	8.0835	11.2494	9.9211	11.1733	11.0838	8.7595	8.5153	11.6923	11.5216
PF3D7_1460800.mrna1_1	PF3D7_1460800.mrna1_1;404	404	11.2518	10.8791	9.186	9.0369	9.0147	9.7396	9.1837	9.3177	8.7382	11.2212	9.4473	9.6071	8.6656	9.6165	8.942	10.3332	10.4841	12.6553	7.4083	10.9458	12.7713	11.1733	8.7023	13.4753	10.9446	6.859	13.128	7.7421	11.1174	12.3742	12.3851	8.5492	14.8247	11.6994	7.2677	13.4828	8.9695	9.656	9.7117	10.4445	9.7724	10.2577	10.304	9.152	10.3482	8.5829	8.9923	10.0908	6.0135	11.321	10.032	13.7355	8.6274	7.4415	9.1527	6.9362	7.2622	10.9613	9.9293	8.6999	7.143	10.1883	11.2898	9.9018	10.9224	8.4618	8.6874	11.4214	11.5527	10.1717	8.3202	8.6191	12.8697	10.0762	8.9239	7.9692	10.8833	10.0401	10.6857	11.7801	8.8539	8.7468	11.8755	12.3375
PF3D7_1460800.mrna1_1	PF3D7_1460800.mrna1_1;405	405	11.0282	10.3959	8.7194	9.7412	8.9253	9.9313	9.1183	9.2043	8.5506	11.9129	8.1538	10.9804	9.1195	9.5739	9.0751	9.9215	10.4353	12.366	8.308	10.6534	12.6335	10.6732	8.6471	13.4262	12.0598	6.9754	13.7266	8.851	11.4028	11.8192	11.6419	8.753	14.7213	12.1616	7.0008	13.2008	8.4703	10.0493	9.3314	10.2513	10.4556	10.6324	9.339	9.299	10.2462	10.1731	9.4069	10.003	7.6627	10.7908	8.5435	13.336	8.4578	8.1065	8.7399	7.8651	6.8476	11.6681	9.0641	9.1068	5.4783	10.0029	10.9064	10.2379	10.6642	8.654	8.7331	10.9863	11.1972	10.0787	10.4129	7.3779	12.294	9.8281	9.1406	8.9889	11.3288	10.1983	10.7046	11.1133	9.0983	9.043	11.563	11.7889
PF3D7_1460800.mrna1_1	PF3D7_1460800.mrna1_1;406	406	10.9393	10.5568	7.161	7.9885	8.2403	8.9431	8.4602	8.5994	8.6363	11.2662	6.914	7.0437	7.9716	9.1631	8.1158	8.8395	9.6023	12.9066	6.1653	10.0338	11.3993	11.3077	7.6285	13.27	9.3144	5.1243	13.1797	7.1852	9.8945	11.3408	11.9934	7.7063	14.2389	10.217	6.3705	12.8496	7.536	8.4885	8.5832	9.9781	8.2386	7.0166	7.5494	8.7969	9.8745	7.422	7.7189	9.2538	5.5889	9.874	7.3545	11.315	7.8735	7.7227	8.0358	5.6924	5.5141	12.1379	8.1573	8.4043	6.2102	9.1434	10.5732	8.6119	9.5784	7.9976	7.3582	11.4032	10.6563	8.7319	8.1258	7.7069	12.7578	9.4357	8.2844	6.4355	9.8433	10.1608	9.1748	10.2217	8.3968	7.271	11.8599	10.9281
PF3D7_1460800.mrna1_1	PF3D7_1460800.mrna1_1;407	407	10.1355	10.3597	7.0394	7.6431	7.932	8.9414	8.0328	7.2398	7.6518	10.4112	6.477	7.2092	7.8165	8.1527	8.4038	8.4953	8.6096	11.1174	6.2277	9.5176	10.8563	9.0847	7.7042	12.3351	9.3053	6.859	12.326	7.3528	9.5596	10.7821	10.6406	7.045	14.1064	10.5346	6.5925	12.703	7.6836	8.0929	7.8998	10.0482	8.8907	6.5111	7.6584	8.8423	9.4824	7.2478	7.7903	8.2151	5.2357	9.2999	8.0712	11.758	7.1289	7.6275	7.3717	6.242	5.7466	10.6437	7.7226	6.5944	6.005	8.2198	10.2656	8.1535	9.2083	7.2415	8.363	10.8603	9.6201	8.4074	7.0953	7.1064	11.4161	9.418	7.5615	6.4388	8.9214	9.7114	9.4018	10.0413	7.4372	8.6384	11.298400000000001	9.6527
PF3D7_1460900.1.mrna1_1	PF3D7_1460900.1.mrna1_1;144	144	7.765	6.1882	5.0281	4.9741	3.8329	4.8625	5.431	7.0843	4.8115	7.8135	8.7957	7.8248	5.9081	5.0768	4.3413	5.4205	7.1521	14.689	3.2449	9.9247	5.3255	7.0524	5.1449	5.4728	5.9704	5.1878	7.3879	4.7479	9.6193	6.575	7.2148	2.6871	5.0505	6.7089	4.4502	6.875	5.5364	6.1942	6.0074	5.4692	4.1843	6.1703	5.9605	7.1354	6.4459	6.5457	6.042	6.3794	4.2304	8.6621	6.242	6.3298	8.5512	6.1322	10.5668	6.1554	6.4446	6.3464	5.1997	7.0787	7.3211	7.6878	6.8947	8.6829	7.1374	6.0179	4.4938	6.1369	7.5263	10.548400000000001	4.7996	5.5792	6.1432	6.2735	7.6957	7.4525	7.9094	6.6845	8.918	7.766	6.7715	5.7869	7.2212	6.4522
PF3D7_1460900.1.mrna1_1	PF3D7_1460900.1.mrna1_1;145	145	7.8144	6.8226	5.1679	6.2172	4.9388	5.8319	6.6929	7.7708	5.2566	7.9433	8.9118	8.9161	6.5558	3.2418	5.738	5.607	7.7397	15.0002	4.2211	8.7387	7.409	7.9917	5.6433	7.2709	7.4992	4.9369	7.2422	5.6707	8.932	7.5885	8.5198	5.2965	8.3245	7.8817	5.0224	7.9543	9.0324	9.4068	5.9944	6.6181	4.8972	5.7347	6.5632	7.9707	7.6339	6.2219	8.6728	5.7425	3.9212	11.0605	5.7021	6.2834	8.9981	6.0845	8.083	5.7115	6.5283	6.4584	5.5699	7.8154	5.009	8.0299	10.1231	8.3074	6.3473	5.5348	6.6516	5.6968	6.7428	9.7258	5.4822	6.3072	6.3352	6.6935	8.0959	6.3771	7.6059	9.8859	7.9682	6.7493	5.9107	7.2073	7.0608	7.4306
PF3D7_1460900.1.mrna1_1	PF3D7_1460900.1.mrna1_1;146	146	6.9556	5.4286	5.3266	5.877	7.0458	5.4219	5.2891	6.4907	7.2043	6.3032	5.14	5.8731	5.4806	6.2112	4.0063	5.701	7.3637	14.1076	4.3334	7.7546	5.6017	9.3498	5.1001	6.0637	6.5956	5.0475	7.2651	4.9914	7.7506	6.2275	9.4987	4.1069	7.2487	7.0976	5.3583	5.9962	6.5325	5.8186	7.7511	4.5777	4.2824	5.1882	4.6542	6.2906	5.432	6.2778	7.9518	8.3594	4.3183	7.5861	6.2334	5.4243	8.3384	6.6914	8.9884	6.5138	6.0934	6.3189	5.9665	5.2563	5.5491	7.6734	6.8974	5.3743	4.7495	5.1691	5.2157	5.6317	6.3407	8.9944	5.8792	4.5261	7.4496	6.7502	6.1815	5.804	8.1669	6.0056	7.8651	6.6868	5.6957	6.0618	6.6138	5.4906
PF3D7_1460900.1.mrna1_1	PF3D7_1460900.1.mrna1_1;147	147	6.3439	7.5194	6.1963	5.9885	4.2675	6.0557	5.9837	6.5926	5.1363	7.9508	5.7721	7.1034	6.4491	3.6542	5.3459	6.2184	6.9395	14.7065	6.0072	7.1569	6.1268	8.685	5.3978	7.6626	7.2264	5.3103	8.5228	5.0018	7.3184	6.4681	9.1033	5.2776	7.2706	7.7523	5.3491	8.9973	8.8973	4.7798	6.2576	6.9598	5.5644	5.3872	6.2756	6.2085	7.2852	9.2066	9.3009	6.3074	5.7328	7.0083	7.9475	6.4998	9.0489	7.6535	8.6001	9.7028	5.7772	6.2672	6.3065	6.2587	5.673	8.4447	6.4419	6.944	5.8263	5.2645	7.1976	6.5416	5.7952	9.5036	8.0204	6.1389	7.0115	5.7339	6.7086	6.1865	8.0332	6.2157	7.2979	7.0924	6.0834	6.0002	6.8851	7.1072
PF3D7_1460900.1.mrna1_1	PF3D7_1460900.1.mrna1_1;148	148	6.8608	6.9201	5.2634	5.2824	4.0496	6.0764	5.4851	5.7315	5.0721	6.9322	5.6331	5.1102	5.4246	3.9828	6.0691	5.5494	5.791	11.6839	3.7192	6.8497	5.8617	9.4258	4.8379	5.7663	6.8467	4.2891	7.2589	5.432	6.4014	4.6235	9.3223	4.756	6.4954	7.0746	4.2824	7.3149	8.2618	5.4944	6.1373	4.7861	5.7795	5.0457	5.6679	4.6781	5.7417	6.1307	7.006	5.4764	5.3526	6.1475	8.839	5.7331	8.8043	5.3716	7.159	5.7145	5.581	6.0533	5.9425	6.353	5.8775	7.9496	6.2304	6.0997	5.111	5.6913	5.1977	6.2702	5.5286	8.0929	5.5214	5.3313	5.3978	4.5027	5.2498	5.6014	8.9809	5.8738	6.8022	5.5037	5.4383	6.2108	6.0925	6.9189
PF3D7_1460900.1.mrna1_1	PF3D7_1460900.1.mrna1_1;149	149	6.8408	5.3656	5.8387	5.2304	3.6927	5.2502	5.5014	5.5311	3.5534	6.4075	4.6064	4.281	5.6273	4.1779	5.7616	5.3789	6.1813	8.7063	4.2118	4.3384	5.9088	5.5239	5.2924	6.1735	6.2752	3.6485	6.3806	5.2861	5.114	5.6843	5.9605	3.8639	6.6952	6.4195	4.4496	6.592	5.0277	4.1969	5.6285	4.8207	8.1151	4.6135	3.9542	5.3198	5.2843	4.9832	5.4296	5.1799	3.7442	5.6668	5.7263	5.8301	7.6762	5.5065	7.5813	5.0018	5.5711	5.1671	4.9241	4.3999	5.3262	7.8614	6.8265	5.3558	4.3568	4.6247	5.7252	6.0542	6.2269	7.4268	3.8207	5.0295	5.0369	5.4469	5.7674	5.2453	7.6546	4.7447	6.6072	5.6525	4.8787	5.0755	6.535	6.2787
PF3D7_1460900.1.mrna1_1	PF3D7_1460900.1.mrna1_1;150	150	6.0437	5.3757	5.0334	5.7436	3.8135	5.3103	5.0544	6.0148	3.4289	6.5826	5.1623	4.8181	5.1875	3.5509	5.2149	4.7565	5.8237	7.7859	4.9477	4.4416	4.9823	4.4951	6.1202	6.3264	6.6641	6.1297	6.2069	4.8027	5.8071	5.8515	4.9279	5.9395	6.2527	6.321	5.1759	4.3277	5.0657	4.1795	5.4413	4.9635	2.8738	3.8797	5.6165	5.671	5.4057	4.7955	5.4725	5.0592	3.6029	3.7115	5.4712	4.4906	8.3925	4.969	6.5187	3.4222	4.6363	5.8071	5.2563	4.7777	5.0135	6.7212	5.5423	6.5635	5.0862	4.9141	5.7236	5.3865	4.7897	7.5683	4.843	5.438	6.3352	5.3792	5.8447	4.7871	7.1045	5.7282	6.132	5.9773	4.9919	5.0785	5.9962	6.1318
PF3D7_1460900.1.mrna1_1	PF3D7_1460900.1.mrna1_1;151	151	6.1457	5.6879	4.8938	5.5859	6.0058	5.5613	5.6389	4.2972	2.5656	6.8382	5.9706	5.2091	5.7082	0	5.4915	5.9009	5.1863	8.2894	4.7511	5.3985	5.582	4.2441	3.7835	6.2772	6.2151	6.9586	6.1564	5.4822	5.2563	5.3374	6.6299	2.6253	6.7842	6.2821	6.0023	7.6058	5.5097	5.0144	3.8856	3.8846	4.7692	4.4686	5.3944	5.0492	5.4446	4.2118	5.6229	4.6993	4.2373	7.1227	5.2028	4.8753	7.7568	5.0896	5.6467	1.7093	5.2063	4.9112	5.1739	3.6611	5.4751	4.6473	5.2735	6.2184	4.4189	4.4627	5.4273	6.1902	6.062	5.5279	4.1938	5.2939	4.6392	4.9828	5.06	5.4012	6.4891	5.6259	6.2746	4.6218	5.5686	4.7087	5.9023	5.3338
PF3D7_1460900.1.mrna1_1	PF3D7_1460900.1.mrna1_1;152	152	6.2479	4.4289	4.4463	4.7257	1.7949	5.4239	4.8895	4.5491	3.3334	6.5418	5.1707	4.5975	5.0862	1.7312	4.1489	5.5859	5.3565	6.5756	4.9486	3.3576	5.3733	4.9495	4.5534	6.6199	5.6662	2.8319	5.849	4.7027	4.6876	5.2847	5.3565	4.8084	6.4063	5.5157	4.991	5.9465	4.7361	4.6177	4.269	3.9467	3.3219	4.2487	5.7197	8.6047	4.735	4.9165	5.6716	4.157	5.1227	4.6668	5.1297	5.4346	3.6769	5.6171	6.2679	2.5705	5.2555	5.0947	4.3632	4.7388	4.6029	4.5046	5.025	5.5632	3.8836	5.8293	5.1252	4.4848	6.0092	5.4022	4.0832	4.6988	3.3363	5.575	4.8723	5.0896	5.849	5.0112	6.4774	4.3103	5.7594	4.5466	5.5978	5.6058
PF3D7_1460900.1.mrna1_1	PF3D7_1460900.1.mrna1_1;153	153	7.2223	5.3906	5.4522	5.9062	5.1973	6.4173	5.8555	5.5068	5.0674	7.7161	7.1839	5.0144	5.2627	4.0985	7.1923	6.2532	6.0097	6.9485	6.9971	5.7175	5.8452	7.7799	5.2506	9.1681	8.9354	4.0206	7.5453	5.978	5.8525	6.2352	8.457	4.1843	9.0261	9.5583	5.0108	8.2279	4.8309	5.2361	5.8699	4.0108	3.269	4.9481	4.9069	7.0675	5.9919	7.5375	5.6488	5.6369	5.8248	5.9637	5.5859	4.986	7.6926	6.7133	9.1096	5.1839	4.8992000000000004	5.4439	5.946	5.3151	9.4086	6.2054	5.5708	5.9196	3.717	5.3586	5.4976	4.7398	5.1667	8.2397	6.4748	4.6982	7.2651	7.1279	6.7223	10.0524	7.1801	6.4241	6.9129	5.6387	5.5555	6.7089	6.0687	6.127
PF3D7_1460900.1.mrna1_1	PF3D7_1460900.1.mrna1_1;154	154	5.4912	5.6273	5.3302	5.2472	4.2165	5.8405	4.8166	2.5008	0.2987	5.822	3.1127	7.6736	4.6118	2.8176	4.0321	4.95	4.8435	4.0985	10.2966	5.0768	5.1595	2.9298	3.1651	7.0771	5.7049	2.4777	6.8977	8.5156	4.8875	6.2854	5.8012	4.1235	7.4561	6.1406	3.3016	6.2574	4.6536	5.2979	6.3356	3.6076	3.9873	4.8738	4.2055	4.3576	4.7032	3.847	4.5613	6.7131	4.0917	4.0268	3.7409	4.1938	4.5969	4.1457	8.6601	4.5975	2.6781	5.3512	5.7309	4.4463	5.0299	3.9411	5.1185	6.6424	4.1985	4.7268	4.9672	4.701	4.4416	7.9619	3.7698	5.0108	5.6159	5.4084	3.4828	2.8738	4.8605	2.9126	6.8802	4.4783	5.0587	2.7203	4.3334	4.2055
PF3D7_1460900.1.mrna1_1	PF3D7_1460900.1.mrna1_1;155	155	5.4283	4.3681	5.1643	4.278	2.1763	3.9505	5.0188	4.1763	4.1627	5.79	5.7716	3.497	4.6462	4.2675	3.6588	4.7296	5.2373	3.8885	4.7181	2.4114	5.0862	4.568	4.887	4.0018	5.3667	3.859	3.9523	5.0505	4.9303	5.517	5.4838	2.9486	4.7274	4.8649	3.2357	5.1285	4.0081	4.1334	5.5871	4.6375	5.1481	4.2165	4.6769	4.8146	3.86	4.2365	6.5839	4.4128	4.4679	5.9561	4.7382	5.2059	4.433	2.669	6.7323	3.6323	3.6299	5	5.0321	4.3957	4.7197	4.7756	5.0742	5.43	3.2525	4.8625	5.1643	5.0126	2.3248	6.1231	3.7192	4.366	4.4931	4.9406	3.7897	5.106	5.1735	4.7803	6.5378	3.9514	4.5509	4.1875	4.7986	5.266
PF3D7_1460900.1.mrna1_1	PF3D7_1460900.1.mrna1_1;156	156	5.1424	4.6259	4.7724	5.1771	2.5777	5.4046	4.7377	3.729	3.3334	4.6633	2.7137	4.9841	4.7404	3.0721	4.9878	4.6462	4.9117	4.7186	4.0435	4.8625	4.6915	4.1771	3.228	4.0206	4.8738	3.6496	4.5856	3.9616	4.7517	5.3438	4.7908	2.7004	4.8125	5.6053	2.9727	4.0453	2.7592	4.9878	5.5087	4.0644	4.0755	5.89	4.7554	4.0635	4.033	2.8339	4.7431	4.497	4.4356	1.3103	4.3847	5.5641	4.4957	5.3165	4.3743	3.4673	4.3937	4.5692	5.2098	5.4022	4.3291	5.1177	4.2906	4.111	4.2472	4.6775	4.7164	4.5747	5.3427	6.0747	3.905	4.9667	5.0518	5.1231	3.0197	5.6769	5.3009	4.295	4.9782	4.2787	5.4819	4.0566	4.9026	2.4828
PF3D7_1460900.1.mrna1_1	PF3D7_1460900.1.mrna1_1;157	157	4.3512	4.2906	5.0639	4.7087	4.0409	4.0215	4.8273	4.3681	3.3702	5.3071	5.1759	3.855	4.6235	3.1731	4.8505	4.7098	4.7908	3.9837	3.1489	4.1052	4.2847	4.848	5.1428	4.1755	4.2943	3.3827	3.2525	3.541	0.696	5.6519	4.1202	2.742	4.4614	4.3561	4.0391	3.0054	5.0005	4.6076	4.8654	4.0126	4.8099	4.0277	5.4286	4.8146	3.3799	6.4767	3.8934	5.3366	2.797	4.1827	4.4912	2.9561	4.2016	4.3785	5.7396	5.9319	4.859	4.8846	5.3533	3.8186	4.9458	4.4436	4.6328	4.5404	3.009	4.1771	3.3349	3.7687	4.516	5.2215	6.666	4.9672	4.1449	4.5963	4.0687	4.1643	5.9619	4.1635	5.7501	5.2705	2.85	3.121	1.541	4.1001
PF3D7_1460900.1.mrna1_1	PF3D7_1460900.1.mrna1_1;158	158	5.3712	3.8738	4.8017	4.8359	4.5777	5.04	3.9307	2.5211	2.7887	5.029	4.4515	3.342	4.106	2.7506	4.1102	5.5549	2.9298	2.7677	4.8565	1.3219	4.6876	3.9345	3.729	3.1342	5.4148	3.7159	3.5435	4.843	4.5625	5.2687	4.3632	2.5753	4.3992000000000004	5.4104	4.2913	3.5211	3.8679	5.1534	5.7916	3.7225	4.5934	4.0233	4.373	3.4303	3.9495	3.926	4.765	5.0224	4.5261	7.5706	3.8669	4.7871	4.3646	2.85	5.7331	4.2365	2.4249	5.1461	4.5416	4.926	4.8063	4.7431	5.1223	5.3981	5.0583	5.1867	4.4809	3.4046	4.189	5.6999	2.1699	4.8006	2.3448	4.9598	4.5046	5.2001	5.9265	4.5236	5.5491	5.0836	4.1449	2.757	5.1214	3.3896
PF3D7_1460900.1.mrna1_1	PF3D7_1460900.1.mrna1_1;159	159	4.9293	4.887	4.7677	4.2987	3.5033	3.7929	5.3646	3.8278	2.1763	5.8092	5.5267	5.1506	3.585	2.9411	4.2547	5.0268	5.3316	4.4835	4.6369	5.0561	6.0494	4.2024	4.2479	3.4673	4.6334	1.7398	2.6415	4.8758	4.6977	4.8334	4.1342	3.433	4.3248	5.3491	1.3219	4.2304	5.1198	4.6473	5.6769	4.9505	5.0054	0.6135	4.0479	5.0781	3.8924	3.6519	4.7766	5.4155	3.4209	4.8197	4.6124	4.3291	3.9745	4.9495	4.4423	4.2494	4.4114	5.2215	5.1607	4.8649	3.9837	5.7581	5.0557	5.2653	5.1227	4.8768	4.1268	4.4983	3.0531	5.8306	2.9855	4.9439	4.3834	5.51	5.7167	5.2415	5.7107	4.5934	5.4016	4.9026	4.5217	2.4249	5.1871	3.706
PF3D7_1460900.2.mrna1_1	PF3D7_1460900.2.mrna1_1;144	144	7.4955	6.1689	5.3331	5.6141	3.6206	4.2211	6.0365	6.9141	5.111	7.5617	7.862	8.2838	4.3016	3.8001	4.3477	5.6156	7.7261	14.6596	5.2806	8.1423	5.8617	6.9141	5.0904	5.3792	5.8718	5.3705	9.3908	4.8354	9.3356	6.4627	7.6389	4.5317	6.0706	6.7078	5.1247	9.0066	4.6781	6.1085	6.3775	4.7708	4.5323	7.0164	5.8352	7.5657	6.7275	5.8115	4.9016	6.8621	4.9467	8.2281	6.0081	5.5898	7.8338	5.4026	6.2572	6.5552	4.8273	6.8454	6.7371	7.9796	6.7308	8.2851	7.3104	8.3748	7.775	6.8998	5.0807	5.8006	7.5198	6.484	4.9279	6.0944	6.8858	7.3959	8.4581	7.1584	8.1216	6.9705	8.4493	9.0733	7.0694	5.5339	7.2889	7.4727
PF3D7_1460900.2.mrna1_1	PF3D7_1460900.2.mrna1_1;145	145	7.2716	5.9584	5.6719	6.0253	3.5148	5.3618	6.3112	7.584	6.8253	8.6296	7.957	7.7938	6.023	3.849	5.6091	5.9081	7.0679	14.7127	3.8679	9.1039	7.5904	7.9443	5.7629	7.4076	6.0466	5.8197	6.9675	5.8535	8.8851	8.1038	8.5967	4.9523	7.5035	7.0372	4.5735	6.8472	5.6755	8.4126	6.6753	4.8186	4.4841	4.2758	6.7679	7.7249	6.9507	6.5715	7.5248	6.6578	4.7263	11.0229	6.3343	5.7876	8.3897	6.405	6.2735	5.9595	6.5113	6.5956	5.6556	6.8795	6.3007	8.1964	8.9511	8.2187	9.2088	6.7761	4.2426	5.5774	6.8466	6.9296	5.3698	6.2675	7.35	5.9777	7.8225	6.9065	8.5585	9.1097	8.0364	9.0498	6.8048	5.1313	6.4807	6.6253
PF3D7_1460900.2.mrna1_1	PF3D7_1460900.2.mrna1_1;146	146	7.7817	6.3628	5.1803	7.5837	7.7608	5.1027	6.3866	6.7275	6.3327	7.6594	6.2566	7.0734	7.5703	7.2465	5.5364	5.7597	7.159	14.3746	5.3723	9.1589	7.4907	10.1422	5.6499	8.8513	6.9059	6.8743	8.8974	5.9953	9.4049	7.477	9.9726	4.934	9.24	7.5254	5.1081	7.9391	5.796	5.6519	8.4866	6.3315	4.5765	6.4645	5.8946	7.6623	6.8598	7.7426	6.5148	9.6017	5.4476	8.882	8.3051	6.6216	8.9738	5.9006	8.1513	6.962	6.6623	7.98	6.2784	6.4089	6.5273	8.1362	8.082	6.4599	8.2277	5.8909	4.4757	6.47	5.625	7.6488	6.8863	6.0772	9.6007	7.7764	7.9369	7.3266	8.9078	6.5726	7.3876	8.7915	6.7835	5.7463	7.3981	6.1566
PF3D7_1460900.2.mrna1_1	PF3D7_1460900.2.mrna1_1;147	147	6.8257	6.6253	8.5888	5.6622	4.4627	5.7934	6.1987	7.2098	4.2532	8.2002	5.3611	6.8691	5.8298	4.4575	6.2977	5.7785	7.5871	14.6217	5.2203	6.6288	6.8608	9.2345	4.4751	6.6615	5.4584	6.822	9.7817	4.9602	8.9135	7.9476	9.0901	6.4084	6.8549	6.8676	6.2098	9.5423	5.1473	4.6753	8.2676	5.8758	4.7871	4.2502	6.9913	8.5811	7.1855	11.1727	7.2411	9.1342	4.9832	7.4491	8.663	6.0257	9.0724	7.1709	9.2128	11.0875	6.5444	7.8036	6.6473	5.8627	5.9028	9.032	8.959	6.3058	7.3755	6.377	4.3526	6.0099	5.9991	9.9339	10.3385	5.2645	8.077	7.0122	7.5251	6.6286	8.9545	5.9047	6.8643	7.7252	6.5613	5.2946	7.6174	5.9651
PF3D7_1460900.2.mrna1_1	PF3D7_1460900.2.mrna1_1;148	148	6.4746	5.6769	5.1647	4.9625	6.1179	5.9324	5.9411	7.143	4.3462	6.6968	4.9896	5.6687	5.8858	2.0144	6.506	5.4396	7.9186	9.2148	5.1077	6.1014	6.33	10.295	7.0055	6.5944	5.375	3.6814	8.2826	5.0085	8.0991	7.9924	10.915	6.9636	5.9639	5.3519	5.1412	8.4506	5.8006	7.0917	8.4023	4.9919	4.2157	6.0422	5.6203	6.1769	4.3183	8.4502	6.7662	7.4005	5.2521	6.0354	9.3771	5.1811	8.8142	4.7903	8.9909	8.4977	5.5426	9.2286	6.0742	6.1179	11.4865	10.9928	6.3085	5.2126	5.3561	10.3408	4.4135	4.3341	5.4825	9.4468	6.5051	5.5419	10.2649	6.2778	6.697	11.3182	12.0673	6.2403	6.6606	6.1619	10.4623	2.7949	6.4604	5.1703
PF3D7_1460900.2.mrna1_1	PF3D7_1460900.2.mrna1_1;149	149	7.1117	5.4162	5.6716	4.991	5.0993	5.7027	5.9033	7.7395	4.6485	7.9928	4.7608	4.7613	4.7148	4.8222	6.5592	5.3782	8.2703	5.694	3.6971	5.8773	6.3167	5.7407	7.2682	6.5021	4.9745	4.9059	7.7415	5.6194	7.8188	7.5661	6.6903	6.304	5.9477	6.065	5.3834	7.1868	6.4348	8.3863	8.5232	4.8535	8.1606	6.1264	5.7118	6.8664	6.8625	5.5049	8.4613	7.6061	5.6118	5.8826	6.8107	5.8022	7.4259	6.1125	8.5306	4.2728	5.4333	10.3225	5.7002	5.4323	11.8943	9.8438	7.4493	5.5723	6.292	10.7162	4.8525	5.6798	5.2319	7.985	5.3505	5.4712	10.7442	6.3514	6.1493	11.0961	10.9488	6.1785	6.327	6.6978	11.0083	5.1981	6.1524	6.0146
PF3D7_1460900.2.mrna1_1	PF3D7_1460900.2.mrna1_1;150	150	5.6528	5.0768	4.204	3.8904	2.9928	5.7931	6.1268	8.5737	2.067	6.0405	4.5027	4.4121	4.0126	3.4114	5.6331	5.6011	7.7536	2.0942	4.7592	5.6625	5.0849	4.017	6.4914	5.9453	5.4283	5.0361	5.2384	4.9472	6.466	5.7074	5.1859	6.1689	6.5351	4.6124	3.9495	5.3957	4.6129	5.9591	6.3851	1.9146	5.4446	4.6064	4.8232	6.266	5.5641	4.0704	6.8377	5.2608	4.9307	4.4383	5.6058	4.6921	7.0912	4.9968	5.7495	1.7485	4.4938	8.9671	6.0128	4.935	10.0856	6.5659	6.7377	3.7388	5.3219	9.0501	4.0426	5.3844	4.7093	6.4994	5.1946	4.8027	9.4157	4.5286	5.77	9.5793	7.2085	5.4121	5.9006	5.557	8.8419	3.3909	5.3892	4.292
PF3D7_1460900.2.mrna1_1	PF3D7_1460900.2.mrna1_1;151	151	6.4506	5.5345	4.554	4.9736	2.3646	6.535	5.2464	7.5935	4.6496	6.0239	4.8841	6.1221	5.0099	3.7677	6.4303	5.769	7.2654	5.6747	4.9355	5.4101	7.0506	5.079	6.9579	6.4617000000000004	5.3597	5.7538	6.9327	4.7745	6.5999	7.4004	5.314	6.2948	6.2549	5.2422	6.1886	6.2756	5.1346	6.2572	5.5604	4.5771	5.3484	5.5546	5.8402	5.5913	6.3425	2.858	6.7887	5.1252	5.6473	7.3113	5.1603	5.7936	6.6194	5.7175	5.3505	4.1473	3.9791	8.1642	5.3757	4.942	10.3147	6.4786	7.6501	5.5311	4.7613	8.9565	4.2016	5.7866	5.06	5.269	4.0461	4.8405	9.0961	5.5351	5.6837	9.9455	6.3477	7.0732	5.5862	5.2211	8.8899	3.3406	7.0856	6.238
PF3D7_1460900.2.mrna1_1	PF3D7_1460900.2.mrna1_1;152	152	6.1799	5.4816	4.7939	4.3089	2.2296	3.5248	5.1735	5.3161	3.9079	6.9809	5.0665	5.0862	4.8161	1.0566	5.1655	5.1771	6.1723	0.9855	4.9745	4.5361	6.0446	4.5613	4.5472	4.9819	4.5204	1.6135	6.0405	4.5583	5.2547	6.019	5.2716	3.7655	6.0389	4.8723	5.2498	5.1408	3.925	3.5945	5.2998	4.3771	5.025	4.5674	5.3212	6.0317	3.9193	4.6171	4.7661	5.2559	5.7417	6.1142	5.4954	5.602	5.0892	5.1926	5.0255	3.943	3.4594	6.6408	5.2555	4.8222	6.9834	5.6741	5.1387	5.2506	5.1839	5.9141	3.1554	4.3226	5.2798	3.8349	3.106	5.2277	5.9279	4.756	5.5214	7.5289	6.0479	5.1367	5.4111	4.9662	5.9519	3.4568	3.969	4.9269
PF3D7_1460900.2.mrna1_1	PF3D7_1460900.2.mrna1_1;153	153	6.7507	5.479	5.1424	5.6389	4.5192	6.6219	6.2411	5.596	5.2137	7.7671	6.8998	5.9828	5.5616	4.6375	6.7248	5.0832	6.1158	5.843	6.2517	4.4783	7.095	7.6465	4.9435	6.3783	7.3455	4.6927	6.454	5.6596	6.4752	6.7309	7.0795	5.0896	6.3255	7.3155	5.7988	5.5141	3.8709	5.5901	6.319	4.8084	3.2234	4.5527	5.5002	6.2022	6.1404	7.0473	5.5957	5.7054	5.5283	6.6659	4.6656	5.1957	5.6913	6.2959	5.243	5.7892	5.0457	6.8329	5.689	6.0217	9.2211	5.2884	6.3232	4.8273	6.2532	7.3616	4.4725	5.0955	4.7186	5.5747	7.3082	4.8309	7.7051	5.7431	6.5589	9.1247	6.2521	5.8084	6.1793	5.51	6.7565	3.5765	6.3691	6.2744
PF3D7_1460900.2.mrna1_1	PF3D7_1460900.2.mrna1_1;154	154	6.3372	4.408	4.7939	4.7772	4.0892	5.1272	5.9554	4.7263	4.2517	5.9064	4.251	4.5141	5.1252	4.3045	5.1803	5.7719	4.5595	4.6282	2.4594	5.8921	6.3429	4.61	5.0391	4.9625	5.3349	4.2118	6.0881	4.6456	6.5037	5.9966	5.5671	4.1506	6.1745	5.2735	4.4416	6.1461	4.8773	3.6147	6.1016	4.5814	5.0435	5.0777	5.374	4.774	5.2506	3.7027	5.3951	5.6171	3.8135	5.3078	5.4774	5.4226	3.5311	6.0577	5.2342	3.9681	4.6966	5.3136	5.1469	6.0503	5.824	6.093	5.8625	5.4757	5.3223	5.7002	4.855	5.3455	4.8258	4.8615	3.1619	5.3885	4.9787	5.0959	5.3288	6.0622	5.9134	5.6764	5.8379	3.4647	5.6576	3.8156	4.8151	5.2672
PF3D7_1460900.2.mrna1_1	PF3D7_1460900.2.mrna1_1;155	155	5.3491	5.4376	4.8777	5.3462	3.0841	5.1977	4.6576	3.8659	3.1194	4.9378	5.2384	4.95	4.9406	3.009	5.5135	4.5934	4.9791	3.0426	4.9579	5.0308	6.5584	4.7236	5.0188	4.9435	5.06	3.4581	4.8455	4.9355	5.3533	5.5942	5.0448	4.4751	5.4413	5.8943	4.9107	5.5472	4.2456	4.3505	4.2615	4.3462	4.2071	4.2615	5.497	4.4712	5.0161	4.0968	6.6264	4.0781	5.3172	6.6369	5.246	4.0514	3.7137	4.9444	4.8253	4.0505	4.0188	5.4152	5.2304	5.7578	5.4676	4.6017	5.89	4.7115	2.5632	5.0531	4.5981	4.8304	5.1851	3.3813	3.774	4.6736	5.4222	5.4548	5.3906	6.1829	5.6363	5.4893	5.6829	5.3377	5.2828	5.1436	3.8639	4.1969
PF3D7_1460900.2.mrna1_1	PF3D7_1460900.2.mrna1_1;156	156	5.9009	4.7027	5.0009	4.0081	2.0976	4.641	5.4538	3.1875	4.1424	5.0592	4.2087	4.06	5.3985	2.85	3.4303	4.9551	4.5373	4.1144	3.9098	5.0942	5.0241	3.5311	4.7404	3.3001	4.9873	4.0374	4.3313	5.3494	4.565	5.2161	5.3726	2.846	4.5404	4.6223	5.2961	4.1202	4.5564	4.0652	4.8135	3.6971	3.8339	4.99	3.8186	4.8405	4.1603	3.6276	5.5056	4.8654	3.8104	5.4168	5.2596	4.9088	4.6843	5.5478	4.3406	3.4542	5.3391	5.6212	4.6047	5.1526	4.942	5.213	5.121	4.9021	4.2854	5.3568	4.1538	4.0959	4.6915	3.5447	3.144	4.0557	4.9809	5.2118	5.5065	4.8268	6.0626	5.2188	5.4101	4.6769	5.4512	3.516	5.4883	5.2392
PF3D7_1460900.2.mrna1_1	PF3D7_1460900.2.mrna1_1;157	157	5.8858	5.8512	4.5179	5.5357	3.729	4.8694	5.3547	4.627	4.1367	6.2228	4.6837	3.2188	4.7087	2.9764	4.0942	5.2157	4.2861	4.1675	4.797	4.6519	5.0951	5.8293	5.7674	4.9011	4.3334	4.2273	4.6439	5.0548	4.2426	5.2261	6.1809	3.591	5.4584	6.0989	5.1056	3.7887	3.6041	4.5747	5.087	5.3593	5.0325	4.7777	5.4637	4.3674	4.6542	4.6496	5.2494	5.3923	4.263	5.6579	4.5097	5.5385	4.5619	5.5376	5.0072	3.4046	4.09	5.1771	5.516	5.1018	5.2137	5.3885	4.6508	4.3861	4.5741	5.5078	4.3277	5.3764	6.0856	3.5801	3.7645	5.3413	5.7164	5.8701	5.3733	4.0883	6.4911	4.5398	5.434	4.861	5.4764	4.89	6.2585	4.8787
PF3D7_1460900.2.mrna1_1	PF3D7_1460900.2.mrna1_1;158	158	6.049	5.0228	5.4416	5.044	2.1043	3.5198	5.0135	3.1843	3.1359	5.1859	5.5084	4.5999	5.4296	2.2357	4.7382	4.8629	5.3122	3.6508	4.5999	4.8151	4.7065	4.9722	5.6349	3.6053	5.073	3.8268	4.1481	4.269	5.8138	5.6693	5.4496	4.8992000000000004	3.9514	4.6803	5.1946	4.0976	3.4841	3.3716	4.7655	4.5027	3.2418	3.9505	4.2472	6.2485	4.6194	4.5229	4.9986	5.8714	4.6206	4.7115	4.8263	3.0959	4.257	3.5777	5.2323	4.3861	4.5583	5.8948	4.9307	5.1763	5.1823	5.5204	3.4087	4.925	2.9653	5.5616	4.3526	4.8115	2.269	4.7393	4.9855	3.6938	4.729	5.1611	4.8125	5.9314	6.0266	5.7074	5.8785	4.2032	4.9982	3.5729	3.9864	4.2839
PF3D7_1460900.2.mrna1_1	PF3D7_1460900.2.mrna1_1;159	159	5.0596	4.9274	4.1715	4.4396	2.2357	4.9203	4.5934	4.6525	1.4222	4.4135	3.9059	5.2494	4.2242	0.0704	3.5298	4.4195	5.2821	3.6276	4.9635	4.6124	4.4575	4.8787	3.903	3.3909	5.1855	2.3923	4.851	4.4383	4.749	4.8475	3.842	3.541	3.8709	4.4647	4.0618	3.4568	4.3964	4.9598	4.2203	2.4114	4.3561	4.0798	4.0152	4.8758	3.3462	4.2705	4.5454	4.2906	3.9203	4.0277	5.6542	4.5692	2.4621	5.1408	6.6087	3.6622	4.6206	5.1703	4.4396	4.8329	4.6502	5.0725	7.3702	4.7153	3.275	5.0457	4.4963	4.275	5.5342	4.3519	3.0976	3.9231	4.7452	4.5625	5.6044	4.433	6.2873	1.84	4.8115	3.1699	5.8987	4.1416	4.5765	3.0807
PF3D7_1460900.2.mrna1_1	PF3D7_1460900.2.mrna1_1;160	160	5.0921	3.8738	4.6993	4.009	1.5801	4.375	4.0522	4.6088	2.546	5.4179	3.2795	4.0866	2.0072	0.1763	4.2517	4.0303	4.3964	2.3868	3.8104	4.5735	4.7334	4.1906	4.0747	4.5613	4.4822	3.7355	2.1635	4.7065	4.9322	5.7315	4.851	3.8022	4.5928	4.6282	3.4738	2.9727	4.649	4.0312	5.3484	4.033	4.0108	3.8278	4.7098	3.4555	4.5491	4.0934	5.1367	4.281	4.2525	4.3923	5.0374	4.6536	1.7268	4.0206	5.3547	5.0175	4.3583	5.2906	4.7082	4.6053	4.477	5.3473	5.009	5.1981	4.3533	4.275	3.2342	5.5301	4.0531	5.2795	5.5577	3.7592	5.1803	4.1375	4.4522	5.0457	5.8953	4.5981	5.3016	4.0339	4.4429	4.2869	4.0152	4.2653
PF3D7_1460900.2.mrna1_1	PF3D7_1460900.2.mrna1_1;161	161	6.239	5.6772	4.7511	4.7724	3.3716	2.8258	4.8885	2.0772	0.9635	5.013	3.4803	2.7698	4.6282	3.86	2.7991	4.2118	4.1579	3.9542	4.0892	5.0883	8.5539	4.0883	4.439	4.3992000000000004	4.3505	1.9069	3.7452	4.1969	4.917	5.0041	5.0862	3.2928	3.61	4.0036	4.3341	4.0866	4.4175	3.9828	4.9937	5.0347	3.7181	4.5084	4.6129	2.7887	4.3462	4.2623	5.7584	4.4429	0.3334	5.5037	4.7687	5.2422	3.9364	3.4209	5.7546	4.3709	4.0054	4.2802	4.3001	4.7835	4.466	4.8866	4.7054	5.7374	2.856	3.6554	3.2972	4.5236	4.111	4.5975	3.6724	4.2891	3.4621	4.8048	4.5503	4.5619	4.9269	5.0483	5.3049	3.319	5.0175	3.7442	3.7666	2.4276
PF3D7_1460900.2.mrna1_1	PF3D7_1460900.2.mrna1_1;162	162	5.2083	5.1043	4.669	4.5008	1.5656	3.5273	4.4067	1.4957	3.6029	5.983	1.7312	3.4046	3.9477	4.3477	3.8787	4.1906	4.7043	4.3248	1.7442	4.488	4.1946	4.1969	3.9533	4.8334	4.9533	3.8298	3.3604	4.1309	4.1961	5.5037	5.1538	1.6871	3.4463	4.6375	4.0108	3.1359	2.7137	4.1579	4.9782	3.847	1.3277	3.6679	4.2126	3.6859	3.9561	3.3702	3.9635	4.2464	4.3583	1.3334	4.2479	4.8319	1.7866	4.6927	4.2234	3.5385	3.121	4.382	5.2731	4.2869	4.7038	5.1942	4.2854	4.5503	3.8298	5.0575	4.157	5.2843	4.0849	3.0461	4.6571	3.7344	3.0976	5.0832	5.1683	4.9054	5.1882	4.3743	5.1264	4.2342	3.079	3.4155	3.6893	4.4443
PF3D7_1460900.2.mrna1_1	PF3D7_1460900.2.mrna1_1;163	163	5.9989	4.9864	4.2891	4.9519	2.9411	5.0139	4.7787	0.6599	1.5211	4.9011	3.7279	5.0828	2.5261	2.7866	3.1985	4.3674	4.7306	2.6017	4.0917	4.1953	4.7866	3.9383	5.0347	3.4764	4.2832	2.5826	3.8639	1.189	4.4356	3.8817	4.8207	2.0875	4.5192	5.7714	4.6171	1.7866	4.5632	4.1819	5.6642	4.4816	4.8895	3.3147	3.2234	3.4463	3.4944	5.1449	4.3971	3.7939	4.4919	4.8689	5.3009	5.0005	3.0959	4.2608	4.8846	3.0072	4.8505	4.9759	4.6118	4.3023	5.3074	4.8807	4.1755	4.1432	4.2001	4.4692	4.6508	3.8032	4.4976	5.431	1.9598	4.1218	3.6124	5.382	4.6843	6.7163	5.0139	5.0592	4.7032	4.0479	4.9088	1.7181	4.4489	4.7597
PF3D7_1460900.2.mrna1_1	PF3D7_1460900.2.mrna1_1;164	164	4.7382	4.9345	4.8089	5.0418	4.1707	3.5546	3.6041	4.1538	2.5753	5.8125	3.9279	4.111	4.0286	0.9184	4.1202	5.5333	5.1502	3.5385	4.7923	3.025	4.957	4.4012	5.213	2.384	5.0058	1.275	3.7409	4.2987	4.5097	4.7159	4.6082	2.8953	5.3082	5.0544	4.4607	4.3462	1.7949	3.2957	4.7581	4.1177	3.7761	3.839	4.009	4.2095	4.5435	5.2821	3.842	5.1416	3.9745	3.225	4.9832	3.5644	4.3576	4.4121	5.0639	3.3031	3.5886	4.5868	4.8929	3.8053	4.7856	5.0413	4.6859	4.2008	4.1938	3.3074	4.3327	4.641	5.2052	5.2843	2.8298	4.6035	3.669	5.2063	5.5589	4.5008	5.5323	4.8334	4.6229	4.6253	3.8787	3.904	4.354	4.1243
PF3D7_1460900.2.mrna1_1	PF3D7_1460900.2.mrna1_1;165	165	5.3427	5.464	5.1231	4.1276	3.121	4.6363	5.4584	4.7586	2.4957	5.3074	5.4963	4.2765	5.4565	3.8186	5.2277	5.8836	5.8475	5.4128	4.4607	4.9773	5.6702	4.8304	4.9112	2.7247	4.735	4.1489	4.4686	4.6229	4.9754	5.9119	5.3947	2.2265	5.0426	5.6741	4.4634	3.4841	5.4148	4.2713	5.9352	5.1823	5.275	2.3505	4.8125	4.1309	5.3667	3.5607	4.3889	5.3374	3.5423	5.2327	5.0921	3.9336	5.2536	5.1457	5.6551	2.9011	4.2645	4.6927	5.4476	4.5472	4.5838	6.5944	5.0161	5.8982	5.4219	5.9729	1.8359	5.3237	4.1383	5.7703	5.009	4.9878	5.1827	4.9274	5.009	4.5874	6.2979	5.4256	6.1096	4.384	5.0892	3.7581	5.5364	4.4107
PF3D7_1461800.mrna1_1	PF3D7_1461800.mrna1_1;1388	1388	8.3486	9.9327	7.8128	12.9934	8.1404	10.1414	9.7782	9.7071	8.4201	8.9951	8.98	11.6259	13.0437	9.6995	11.07	11.244	9.5548	7.3815	7.0177	10.4381	8.7441	12.9354	5.8037	11.5131	9.183	6.861	10.9699	6.7509	10.4635	10.0302	13.2015	5.0815	13.6743	10.0911	7.1117	11.8538	10.9353	9.4307	10.934	10.1347	9.1694	9.9789	9.0285	8.5935	7.7398	14.0371	9.8511	11.6121	11.9121	12.0184	11.7282	9.5967	10.7292	8.4555	8.3372	14.2333	9.4274	9.7407	8.6964	8.3245	6.9974	14.254	10.1858	9.2854	12.2701	13.1048	12.0264	11.1756	10.5845	10.0278	13.715	8.8831	11.2771	9.434	8.1865	7.7349	14.1381	7.2373	10.1718	11.462	12.6813	12.7649	11.4964	10.9606
PF3D7_1461800.mrna1_1	PF3D7_1461800.mrna1_1;1389	1389	8.8635	9.9936	7.9119	13.0023	9.8408	11.5383	9.8481	9.9546	10.0481	8.6108	7.5158	11.8888	13.0551	11.341	11.5498	9.773	10.0487	6.5892	8.0325	9.7447	8.3339	13.3151	7.0506	10.5908	10.6205	7.4509	11.0559	7.4757	10.0483	9.6016	13.486	6.8021	13.804	10.7977	6.8107	11.8619	11.5367	9.564	11.6838	10.0397	9.3343	9.318	11.517	8.7422	7.9104	14.1609	10.3743	12.0264	11.8192	13.934	13.7039	11.0328	11.0178	8.0406	6.8629	14.1586	7.1479	10.7273	11.3791	8.4679	7.4685	14.1889	9.9845	11.0654	12.7651	13.0401	12.2535	10.8702	11.0727	9.7384	13.6735	8.2136	11.8347	10.2546	9.0374	8.197	14.2024	8.2954	11.6202	13.5286	13.1221	13.3385	12.4034	11.0792
PF3D7_1461800.mrna1_1	PF3D7_1461800.mrna1_1;1390	1390	8.3327	9.1458	8.7339	12.7615	10.5072	10.2308	9.5292	8.4729	10.5931	8.4286	11.0765	11.8092	12.9034	11.198	10.5916	9.8384	8.4493	7.5786	7.0129	9.5835	8.7731	11.9326	5.4192	10.3415	10.5814	6.6087	11.3737	8.164	10.1923	8.9767	13.4082	5.4386	13.2192	7.7253	6.6317	12.6575	10.4122	8.9433	10.8308	9.7147	5.4436	11.1917	11.3234	8.7939	7.592	13.9834	9.8245	11.6013	13.1194	14.4012	12.6737	11.3971	10.3138	7.6854	7.3507	13.7439	4.0635	10.7682	11.168	6.5853	6.5454	13.5745	12.1662	9.7613	10.5601	12.7968	11.7855	13.1349	10.9808	8.9412	12.985	5.9093	11.8775	10.654	7.023	7.1961	13.9585	9.6654	8.0638	13.4563	12.9688	12.3724	11.9932	11.9138
PF3D7_1461800.mrna1_1	PF3D7_1461800.mrna1_1;1391	1391	8.9822	9.8405	6.8325	13.1618	10.4192	11.7584	9.8933	9.9235	8.9584	8.9316	7.7244	12.498	13.2956	11.3856	11.9398	10.1521	9.8512	8.9085	8.7551	10.1315	8.9728	13.3852	7.6081	10.4914	10.8504	6.8485	10.9653	8.6693	10.2622	10.1314	13.1371	6.3859	13.3189	11.0567	7.1035	11.7075	11.3979	9.6283	11.5379	9.833	9.8552	11.1737	11.161	9.3447	7.9998	14.517	10.5211	11.7021	12.9128	13.8065	12.9799	10.5671	11.1635	7.6449	7.5269	14.3673	4.7285	10.984	10.1267	5.8445	7.6612	14.306	10.6126	11.0518	12.8374	13.0063	12.0516	10.2584	11.146	9.314	13.4491	6.9767	11.6929	10.4766	8.582	8.3879	14.1513	8.3653	9.6996	13.2626	13.0073	13.3814	12.1585	11.5122
PF3D7_1461800.mrna1_1	PF3D7_1461800.mrna1_1;1392	1392	8.0606	9.0009	9.1855	12.9876	11.027	11.4966	10.0085	9.0095	11.0784	8.048	7.2413	12.655	13.3694	11.5747	11.0865	10.0323	9.5772	8.5133	7.2651	9.3174	9.3841	12.9396	6.3621	10.1172	10.499	6.4534	12.1232	8.7865	10.4528	10.2111	13.929	6.2748	13.4284	10.6445	7.046	12.7193	11.8424	9.5771	11.5634	9.7651	11.7694	11.5974	11.377	9.0982	7.6526	14.3731	10.1211	11.7026	13.8126	14.0553	13.2581	12.0938	10.935	8.1219	6.9742	13.7718	5.3579	10.964	10.0401	6.4153	7.3779	13.6634	9.4992	10.1414	11.744	12.0241	12.5756	12.541	11.4858	8.7784	14.3038	6.9619	11.6831	10.2089	8.0525	7.6473	13.5713	9.6814	10.2085	13.5695	13.1227	13.3543	11.6401	11.7883
PF3D7_1461800.mrna1_1	PF3D7_1461800.mrna1_1;1393	1393	7.8758	9.15	7.1631	7.5731	5.9919	8.0111	5.1322	5.4812	0.5558	7.5654	6.0796	8.1713	7.196	6.3957	8.3115	5.8547	6.489	5.7015	5.1457	6.7671	8.4786	8.1549	5.6539	10.1777	8.2876	6.1849	5.9757	6.2059	7.1204	9.021	9.9017	5.44	13.6287	8.8997	6.0592	5.1481	9.0702	5.5586	7.5398	9.4004	5.0849	7.2582	6.721	6.1241	6.4922	10.2953	6.5371	6.6594	8.1341	6.8295	11.1984	7.8216	4.568	7.3745	6.7413	11.4391	5.0682	5.7181	6.6058	5.9711	6.2815	7.9568	6.484	6.1393	6.9831	5.905	6.8625	5.5595	6.5651	10.4278	7.7988	7.3569	8.7724	7.885	8.0886	6.7534	8.3509	7.0809	7.9672	8.2821	7.0219	8.8294	7.362	7.43
PF3D7_1461800.mrna1_1	PF3D7_1461800.mrna1_1;1394	1394	7.9452	9.0563	7.1802	7.3256	5.7192	8.4951	6.4914	5.6041	5.5426	8.5435	5.7162	8.2996	6.7534	6.0685	8.5223	6.8898	6.6612	6.4481	5.4666	6.9165	8.4161	10.1952	5.7671	9.7845	11.5537	6.2196	6.873	5.5119	7.0178	8.5974	10.9881	4.7131	13.143	11.9403	6.7729	6.7572	7.4135	5.7533	7.1815	9.7896	5.5135	7.6421	5.6516	5.8004	7.5397	7.5698	6.2869	6.8976	7.6896	7.0587	7.6064	7.6956	5.8853	7.7623	8.8843	6.0781	4.8012	6.0538	6.6032	5.5662	6.508	7.8066	6.5744	9.0226	9.611	6.5409	5.9432	6.1855	6.3778	10.5942	6.5803	7.3083	8.7081	8.251	7.4477	6.7112	8.841	7.5041	8.6472	10.3992	6.6623	8.5524	8.0656	7.6635
PF3D7_1461800.mrna1_1	PF3D7_1461800.mrna1_1;1395	1395	8.2394	10.2416	6.718	6.5957	6.4909	6.3738	5.9343	7.3729	6.5308	7.7339	5.93	6.2634	6.8672	6.2965	6.8274	6.9625	7.0922	6.8908	5.9812	9.9478	7.7484	11.3379	4.9364	6.7618	10.7893	6.5433	6.2055	8.8757	10.7669	7.8104	11.4069	4.7639	8.2145	11.1417	6.3537	6.2998	9.5109	5.1659	6.4617000000000004	9.8621	8.7259	8.1599	6.5276	8.9725	7.9683	6.7641	6.7118	6.4289	6.31	10.1987	7.4919	7.5199	5.9105	8.5552	6.9224	5.8972	5.7999	6.5618	6.61	5.2215	5.7404	8.5728	8.3122	7.4179	7.2063	6.3759	6.2761	7.4799	6.6992	8.8803	6.994	6.1408	7.5221	7.4683	6.5165	6.8364	9.287	7.8206	7.9824	8.7987	7.269	7.0541	8.0409	8.4015
PF3D7_1462300.mrna1_1	PF3D7_1462300.mrna1_1;1324	1324	9.0295	8.4731	8.8401	8.1725	6.3486	11.9707	7.511	6.8241	6.0873	9.4911	7.3239	8.4656	8.8583	6.3262	11.6993	10.3234	7.5512	7.1939	7.3635	8.5221	12.4947	6.4915	8.5159	6.057	7.7437	9.4161	7.9306	6.2124	8.4049	11.5034	9.3456	6.7489	6.9029	8.2461	8.024	7.8952	6.3521	8.5174	8.9792	7.7448	7.5409	6.1811	8.5711	10.2488	8.1728	9.8824	8.0758	9.3295	7.248	7.9335	7.8218	7.4271	7.7441	7.7812	9.7584	8.3224	5.9432	10.1116	8.0556	8.0327	7.4767	9.4305	9.2934	8.6733	12.7752	7.794	6.2832	6.4484	6.7042	9.9225	8.5616	8.3656	9.7441	9.5055	8.783	7.5233	10.2326	7.3366	9.283	12.42	7.6695	7.7112	7.7632	6.2279
PF3D7_1462300.mrna1_1	PF3D7_1462300.mrna1_1;1325	1325	9.015	8.0602	8.421	9.2899	4.9588	11.8412	8.8007	6.3475	5.7978	9.2753	6.9172	8.1658	8.6738	5.6943	11.423400000000001	9.9485	7.049	6.6135	7.1588	8.1567	12.1464	6.7936	6.8766	6.6533	6.8884	5.8958	5.6456	6.4477	8.1062	12.0125	9.1467	6.3138	7.103	7.3439	6.7136	6.0723	6.2217	7.3202	8.8084	7.6679	7.8437	5.4535	8.4722	10.4385	8.0394	9.1568	8.5892	8.5526	6.8997	8.1867	7.4967	7.4797	7.3132	7.7187	9.1271	7.7013	6.1629	9.8662	7.9395	7.3621	6.0828	8.8709	9.3289	8.1986	12.2357	8.2055	6.0881	6.2598	6.8496	9.2549	7.2215	8.0988	9.6988	8.7823	8.3108	8.1611	9.8247	7.4925	8.7691	11.847	7.7773	7.6047	8.1671	6.7404
PF3D7_1462300.mrna1_1	PF3D7_1462300.mrna1_1;1326	1326	9.0852	8.3428	7.4607	8.1759	5.9837	11.0954	7.8445	6.7214	5.3537	9.3974	7.2401	7.8302	7.5954	6.6866	10.7796	9.6119	7	6.818	7.5579	8.1301	11.4444	6.5419	7.0403	6.211	6.4114	6.4809	5.2645	6.0723	8.5426	11.4273	8.4523	6.8201	7.4093	7.168	7.0009	4.6893	6.111	8.1135	9.2709	8.5125	7.8705	5.5279	8.1125	9.8485	7.9126	9.2175	8.8181	9.3422	7.4157	7.9435	7.3287	6.8569	7.2043	7.234	8.3386	7.6157	5.7252	10.5529	7.6893	7.6488	5.6439	7.9836	8.4519	8.3123	12.9121	6.9902	6.4168	6.3945	6.72	8.2678	7.2737	7.7113	10.1597	8.8455	8.5028	7.9333	9.0923	7.5749	9.035	12.5403	7.4857	7.5578	8.226	6.8057
PF3D7_1462300.mrna1_1	PF3D7_1462300.mrna1_1;1327	1327	8.7241	8.5033	8.3692	8.3168	6.1285	10.6653	8.3508	7.3103	5.9239	9.3444	7.0335	7.9946	8.1781	6.7486	10.2784	10.3293	7.1317	7.0798	7.0672	8.9135	12.155	7.2643	7.0973	7.7842	6.7486	6.4381	6.8367000000000004	6.2126	8.7315	11.8597	8.8866	7.731	7.4814	7.1613	6.9152	6.4038	5.6845	8.486	9.3979	8.0595	8.3733	5.4689	8.5998	10.2188	7.7655	9.1938	9.0709	9.2305	7.5721	8.0825	7.9089	7.2926	7.9643	7.2142	7.1083	7.3306	6.6602	10.4837	8.576	7.3831	7.133	8.1457	8.7991	8.3103	13.1523	6.9751	7.8518	6.6682	7.2184	9.4494	7.3786	8.2055	10.2001	8.8757	9.0414	8.0543	9.3374	7.8838	9.031	12.5079	7.691	8.1994	8.2831	5.8452
PF3D7_1462300.mrna1_1	PF3D7_1462300.mrna1_1;1328	1328	9.3541	7.7285	11.2225	9.4132	6.2238	9.5447	10.3714	8.5676	5.3005	9.732	7.3363	9.5946	8.7252	6.2852	9.4786	12.1291	9.1679	7.4927	6.9265	9.2422	13.493	10.014	10.0061	7.9577	8.2978	6.9392	6.1383	6.598	9.1894	13.2933	10.6338	10.2308	8.3185	8.3616	7.7558	6.1906	7.1699	8.5915	9.7305	8.3761	9.4639	7.096	8.1856	10.2784	8.4063	9.8873	9.8377	8.7693	8.3576	8.7693	8.5013	6.9839	8.1204	7.2713	10.166	8.6838	6.5209	9.936	10.1431	6.7234	8.2127	9.1191	9.3674	10.3744	13.9076	6.9877	8.2327	7.1197	8.118	9.9196	8.182	7.6032	9.5691	9.9057	7.8425	8.2969	9.5798	8.7755	10.7293	13.6511	7.4106	8.5155	8.062	7.3565
PF3D7_1462300.mrna1_1	PF3D7_1462300.mrna1_1;1329	1329	9.3151	7.0043	8.2981	9.0705	5.436	8.6789	9.1332	7.4122	5.405	9.4864	6.8003	7.5339	8.6004	6.8425	8.9246	11.0054	7.6138	7.7083	6.8706	8.2141	12.8339	6.8279	10.3954	5.5361	7.2263	5.8907	6.1805	6.7663	8.8713	12.787	8.8007	10.4452	7.231	7.951	6.9136	6.2174	6.0989	9.6605	8.1974	7.4778	8.1136	6.5144	8.0941	9.6713	8.1973	8.1761	9.6588	8.6784	7.4174	9.1354	7.1301	7.4325	10.1893	6.9773	7.4256	5.8965	8.451	8.3366	9.5082	6.8412	7.1292	8.4805	8.326	10.6907	13.948	10.2841	7.2031	6.6864	6.2077	7.4277	7.0899	8.289	8.8792	10.0566	7.815	7.9093	9.5265	8.1903	10.8431	13.5503	10.3371	8.0024	8.4986	6.9842
PF3D7_1462300.mrna1_1	PF3D7_1462300.mrna1_1;1330	1330	8.6291	7.5453	6.632	8.9482	5.532	7.0895	7.7193	7.0742	5.5125	9.0682	6.3959	7.0958	9.9556	6.852	7.6855	9.1809	8.4987	9.4409	6.5923	8.0507	13.843	10.7871	9.8668	6.2203	7.7431	7.4543	6.007	6.7188	9.0493	12.7868	11.2024	9.1615	7.3071	8.2599	7.6676	5.6106	5.6124	6.8192	9.8928	7.0065	8.7389	6.9226	9.0748	9.8686	7.7797	8.2999	7.3956	9.812	7.0721	10.568	7.2868	9.7713	8.6975	8.0211	8.8972	8.604	6.5662	7.4477	8.0422	7.9352	7.0782	8.3638	7.8865	10.2985	13.4221	7.0552	7.4971	6.7087	6.7653	9.1738	8.0073	7.9064	9.1252	8.9617	8.9166	7.885	9.573	7.7651	10.7446	13.013	7.7096	8.0729	8.422	6.5501
PF3D7_1462300.mrna1_1	PF3D7_1462300.mrna1_1;1331	1331	7.5312	6.9688	6.7108	7.1839	6.7749	6.7068	6.8028	6.9825	4.347	8.7209	7.1126	6.8223	6.4704	6.5916	6.9126	6.7716	7.1528	7.9734	6.3041	8.4825	10.1317	10.0721	9.2489	6.1056	7.7846	6.3583	5.3284	6.0121	8.5242	8.4962	10.8498	9.0712	8.0896	7.6597	6.7692	6.5526	6.5037	7.1512	7.5993	4.9486	6.4229	5.302	8.2647	7.8818	6.4172	8.0556	7.3898	7.7336	5.7623	11.0914	6.9631	9.3188	9.0432	6.0706	9.6498	8.2284	3.9126	6.5223	9.6409	7.1617	7.0399	8.9138	8.1919	10.5911	13.2292	5.9891	6.6389	7.245	7.3087	9.2305	7.8187	7.6095	8.7809	10.3714	8.3693	7.6977	9.7427	7.7368	10.8398	12.5912	7.2272	7.5634	8.2643	7.3099
PF3D7_1462300.mrna1_1	PF3D7_1462300.mrna1_1;1332	1332	8.3249	6.2466	6.235	7.0839	5.4696	5.9484	8.3936	10.1317	4.9777	8.52	6.1508	6.7259	6.6389	6.1831	7.2166	7.0113	10.2909	10.0428	5.2257	7.6408	7.6837	10.5694	9.126	5.6991	7.3475	6.1544	5.5373	5.9905	8.0263	8.6994	10.7611	9.0616	7.3802	6.6107	5.9011	6.0061	6.2643	7.0104	7.4062	5.263	6.5295	5.359	9.4989	6.73	7.0857	6.6352	7.1755	7.7297	6.102	10.0684	7.0178	10.7971	9.582	6.9631	9.1588	7.1945	5.8189	6.1408	6.6424	7.8866	7.5171	10.7386	8.2408	11.8021	13.1597	6.5503	6.4217	7.2149	6.7051	9.1748	7.0873	6.7764	8.7974	8.3858	8.1919	8.0841	11.265	7.668	12.3933	12.8301	7.9085	7.5454	7.3723	7.1938
PF3D7_1462300.mrna1_1	PF3D7_1462300.mrna1_1;1333	1333	8.4668	7.2292	5.0175	6.1383	6.2044	6.4278	9.173	10.7498	6.0228	8.929	6.7152	7.3195	6.2439	6.321	6.6078	6.1715	10.8878	6.826	5.6525	7.9984	8.9228	10.8769	8.9834	6.5868	7.0643	5.9456	6.6231	6.2911	7.9173	8.0989	11.3041	8.6514	7.5503	8.1179	6.4512	7.211	6.3728	6.414	6.8953	4.0418	7.3897	6.1916	9.6876	7.7247	8.0162	7.1729	7.4141	8.2984000000000009	6.2244	10.8206	7.5651	11.4647	9.6142	7.4205	9.7646	7.6281	6.4882	6.6659	8.8787	10.0809	8.6822	9.5236	10.9535	10.6718	13.3644	7.0555	7.0147	8.5141	7.6397	9.0635	7.0214	7.5438	8.5443	8.7615	8.9449	8.857	10.4205	8.4257	11.4817	12.9671	7.3723	7.6377	9.3716	6.6887
PF3D7_1462300.mrna1_1	PF3D7_1462300.mrna1_1;1334	1334	9.9319	6.3205	7.3388	7.571	6.5992	7.0813	7.8459	9.4087	8.3043	11.3267	9.2149	11.6228	6.8312	7.6759	6.1801	6.4157	9.3128	6.3402	6.6966	8.512	9.0452	11.019	8.6404	6.6554	11.125	7.5607	6.5283	5.7546	8.5142	9.1533	11.4996	8.9035	8.1417	11.5457	7.4877	6.779	7.8814	8.2318	9.0889	6.0631	10.3652	11.8242	8.9915	9.6188	9.5579	8.7542	8.7111	9.176	6.5619	11.3279	9.7242	8.9828	10.0968	9.3379	7.3506	10.0047	6.2367	8.0041	8.755	9.2661	9.0306	10.6027	11.0608	11.2083	13.0997	7.0793	9.7864	11.3816	9.6659	9.0919	8.3975	7.5844	9.0243	8.9965	9.6408	9.2177	10.7517	8.2115	11.5423	12.3387	7.7967	9.8704	11.7613	8.4853
PF3D7_1462300.mrna1_1	PF3D7_1462300.mrna1_1;1335	1335	8.5221	7.5924	7.9603	7.276	7.0211	6.7436	8.4148	9.9246	8.0827	8.6723	8.3739	8.356	7.3197	8.3368	7.2196	6.7076	9.8807	6.8005	7.3008	7.9971	8.442	9.8934	8.2565	7.4064	8.5534	7.7164	7.1937	6.0483	8.5614	8.5798	10.393	8.2503	7.7271	9.268	7.1378	7.2626	7.755	8.4305	8.2836	7.4413	9.683	11.1058	8.3085	7.8612	8.2916	7.6841	8.8888	8.5901	7.1816	9.705	8.0835	10.4261	8.5714	8.9424	6.8364	6.2071	6.1924	7.614	8.2707	7.4596	5.8746	9.614	7.5973	9.9735	12.267	7.2473	6.4033	8.2759	9.4069	8.724	8.448	8.0573	9.5384	9.2778	8.6665	8.4244	10.1589	8.4141	11.7951	11.7108	7.9768	7.9953	9.3662	8.8317
PF3D7_1462300.mrna1_1	PF3D7_1462300.mrna1_1;1336	1336	9.0263	7.0058	7.1132	7.1828	7.6699	6.2159	9.271	10.592	8.425	9.0326	8.931	11.4126	7.0786	8.5385	6.3792	6.7841	10.5219	7.5943	6.6826	8.1134	9.8573	11.5859	9.1846	6.5896	9.8372	7.6445	6.1659	6.5237	8.6332	8.8453	11.8601	9.252	7.3247	10.4151	6.988	6.5133	7.7437	8.3306	9.3151	5.7592	11.6954	12.1588	9.8456	9.4339	9.2226	8.48	9.5727	9.7179	7.6504	11.77	9.707	10.7625	10.223	10.3132	7.9686	8.7018	6.1077	8.8994	9.3028	9.6784	8.314	11.1219	8.344	11.8743	12.9155	8.3929	5.8342	10.1632	10.144	8.3257	7.3631	7.3169	10.4495	10.2434	9.7763	8.9009	11.491	7.7779	12.6123	13.4999	8.7537	6.8714	11.1442	9.4226
PF3D7_1462300.mrna1_1	PF3D7_1462300.mrna1_1;1337	1337	9.1042	5.26	6.2453	6.1438	7.5249	4.8997	9.5627	10.8267	8.2625	8.9629	8.9657	11.7472	6.8015	7.887	6.1775	7.5163	11.1385	7.7011	5.8723	8.0103	8.3786	11.116	8.2934	7.2718	11.3232	7.0653	6.3297	5.4492	8.5663	7.8181	11.3652	8.2701	7.1596	11.0174	6.7957	4.5589	7.488	7.6604	9.6205	5.1946	10.9146	11.9113	8.5623	9.2396	8.6496	7.6383	8.8713	9.5029	7.7197	10.1636	9.9406	8.697	10.1789	9.7595	5.5759	7.9266	6.1863	7.8615	8.606	9.5789	7.2852	10.223	7.9941	11.1698	9.3222	7.5212	6.6339	9.1476	9.0783	6.8834	6.8345	6.1619	9.7288	8.9793	9.3849	8.5816	10.508	7.6002	11.0796	10.5055	8.2305	6.6841	9.8144	8.7647
PF3D7_1462400.mrna1_1	PF3D7_1462400.mrna1_1;1	1	7.0094	6.7043	4.9495	4.9964	5.2001	5.405	4.7415	4.516	2.6599	7.3894	4.8763	4.9126	4.4482	3.904	2.6369	5.2649	4.5558	4.6531	4.9444	5.5046	6.8094	3.2585	5.114	4.0303	4.5801	4.5564	5.2532	4.2735	6.0527	6.458	5.2319	3.269	5.3892	5.1691	5.2441	3.8709	7.2444	4.7876	6.8272	5.4469	4.9977	5.9208	4.8861	4.1977	5.5113	6.1955	5.7306	6.135	4.2334	7.2502	8.8517	5.7068	3.3205	5.3078	4.5945	4.9059	6.0836	5.8475	4.8699	4.2638	5.9805	8.5096	5.323	5.3621	5.0622	5.8278	4.5348	4.6559	4.7986	5.0206	6.3993	5.6826	6.5705	6.2466	5.3445	5.5981	8.9441	5.2887	5.7192	5.7074	5.4653	5.5762	5.8858	3.8197
PF3D7_1462400.mrna1_1	PF3D7_1462400.mrna1_1;2	2	6.5207	5.6162	4.3554	2.7613	3.2141	2.6299	4.3999	4.2288	3.7835	6.2754	4.0418	4.5248	3.0925	1.8278	3.839	4.84	4.8545	4.1085	4.5625	4.238	5.4333	3.8217	6.0579	4.2426	4.4162	4.3356	1.8797	3.2342	5.2001	4.9982	4.84	1.3561	4.9823	4.6673	4.991	1.8156	6.2392	3.8866	4.6628	2.8718	3.3604	4.1135	4.7554	5.5604	4.1359	5.1961	4.6392	4.0426	4.0286	7.2511	10.1672	5.7452	3.3391	4.7285	4.7903	4.7442	4.6047	3.6029	4.5801	4.0747	5.0618	9.3513	3.5385	4.9006	5.1018	4.9227	3.9486	5.2091	5.0925	4.1318	5.0596	3.7856	3.7613	4.2854	4.281	4.437	9.5293	4.2555	6.0674	4.9773	4.254	5.3074	4.7431	3.5509
PF3D7_1462400.mrna1_1	PF3D7_1462400.mrna1_1;3	3	5.9819	5.8076	4.9941	4.6404	4.3226	4.7038	4.2157	3.9165	3.6381	5.6817	4.9093	4.1875	2.5509	4.1408	5.5744	5.511	4.8822	4.607	6.281	5.44	6.9366	4.0356	4.2063	5.4854	3.4182	3.7027	3.7104	4.6993	6.2681	6.2655	5.753	3.4087	5.5336	4.7939	4.8006	3.7729	5.1514	5.0188	4.7164	5.3194	3.2645	5.0387	4.6747	4.6876	3.9672	4.4828	4.8787	4.9667	4.0531	3.2079	5.7544	3.8166	4.1424	5.8432	5.4087	5.0457	4.6786	5.1623	5.4696	4.9955	4.8197	5.9676	5.0514	5.5671	3.6064	5.0321	4.4731	4.8714	4.2426	5.3374	4.3031	5.1522	5.2642	5.5195	5.6401	4.9639	6.0389	6.3484	6.4251	5.3961	5.6608	4.8268	6.6978	4.2434
PF3D7_1462400.mrna1_1	PF3D7_1462400.mrna1_1;4	4	5.3618	5.0879	5.1052	5.0418	3.9846	4.5279	5.1918	4.6927	0	5.0431	3.86	4.2396	3.6938	2.4725	3.9644	4.649	4.7845	4.3611	3.5497	4.4561	5.0347	3.8669	3.6334	5.4679	5.0356	4.6904	4.7203	3.7159	5.3158	5.6047	5.0798	2.2048	5.911	5.3201	5.3484	3.6311	4.295	4.8861	4.7576	3.3827	3.856	3.7279	3.9672	5.0303	3.9964	4.9392	3.1359	4.8319	2.272	2.6323	5.3981	4.9667	3.7677	5.1408	5.2487	4.327	4.6311	4.8298	5.7148	5.0121	4.2203	5.4063	5.511	5.2102	3.0496	5.2746	4.7608	5.5103	4.5204	4.6713	4.0496	5.9644	3.4087	4.3198	5.2453	5.1799	6.4034	6.9558	6.1202	4.6639	4.1465	4.2906	5.9692	4.8758
PF3D7_1462400.mrna1_1	PF3D7_1462400.mrna1_1;5	5	6.2294	5.5702	5.4598	4.7996	0.5361	4.4679	4.8929	5.4053	2.9542	5.3071	5.0695	3.904	5.3847	2.4777	4.1603	4.2502	4.8787	4.337	4.1635	3.2615	4.916	5.1973	4.8053	4.306	6.0881	4.2342	4.1953	4.8022	5.3183	5.2122	4.5329	3.8924	4.7554	5.3295	4.251	3.8846	4.7257	4.6317	4.4906	4.5129	3.796	3.9607	4.9021	4.8197	5.4343	5.1355	4.497	4.7634	2.8278	6.0629	5.5641	5.4158	3.4995	5.839	4.9011	4.6525	5.0466	5.5151	5.5472	4.7793	4.5795	4.4764	4.3736	5.3092	4.4141	5.6103	4.3441	5.3129	5.0955	4.6462	3.2219	4.4575	5.1743	5.7949	4.1851	4.1627	6.5054	6.9473	7.0548	5.1647	6.1554	4.1731	5.3834	4.0233
PF3D7_1462400.mrna1_1	PF3D7_1462400.mrna1_1;6	6	4.9359	5.6784	5.6427	4.1018	4.0479	5.2188	5.1098	5.0725	1.1375	5.0596	4.3455	5.2758	4.7772	3.5261	4.3771	4.6915	5.1198	4.4581	4.6369	3.8022	4.6837	4.7393	4.0883	5.1882	7.0012	5.2445	0.8953	5.3649	5.1489	4.5886	5.8074	4.3052	5.0687	6.9875	5.3607	3.4816	4.3709	3.7549	4.6719	4.7415	3.9458	4.8135	5.0712	4.9741	5.5033	4.546	4.4456	5.5182	4.1235	4.0531	4.9126	5.2946	3.8369	5.6058	4.1953	4.1635	3.7181	4.9279	5.8278	4.2705	4.2547	5.7126	5.1795	6.2112	4.7761	5.5689	3.3964	4.839	5.2369	3.9001	3.5185	4.0644	5.3341	5.1322	4.5981	5.0032	6.2513	6.1029	6.6988	5.7655	3.6792	4.5934	5.2483	5.3558
PF3D7_1462400.mrna1_1	PF3D7_1462400.mrna1_1;7	7	6.4091	5.3074	6.4424	5.5454	4.6645	6.2302	5.4565	5.6264	5.3338	6.8931	12.7642	4.4489	5.6876	3.4607	5.5898	4.4222	5.7216	5.43	5.1969	5.5586	6.85	7.0214	5.5289	5.7049	6.1843	6.3315	5.6868	5.4757	5.7856	5.3964	7.3489	6.4254	6.1359	6.7321	6.7049	4.9136	4.4356	5.2943	5.8379	4.3576	5.1647	3.6496	5.3712	5.7942	5.2928	8.4557	5.9764	4.917	3.5497	2.7355	6.2713	4.9672	4.4764	6.1479	4.942	4.7404	5.0531	5.7866	5.5444	4.6496	5.5188	6.1534	5.6792	5.153	5.6957	5.0579	5.1412	5.5046	5.0299	5.1922	6.6676	4.7148	6.9515	6.5651	5.9326	6.4463	7.2715	7.2699	6.2255	4.9231	5.302	5.0819	5.5024	4.1787
PF3D7_1462400.mrna1_1	PF3D7_1462400.mrna1_1;8	8	5.8686	5.6879	5.2441	4.7756	5.0339	4.1538	5.0824	5.8694	3.1859	5.8457	3.1194	4.2016	4.1651	0.8319	4.1301	4.4046	6.3464	4.8314	5.6834	5.2891	5.2095	4.6398	4.541	4.4356	6.1355	3.6041	2.9373	3.9174	5.4022	5.4751	5.5454	1.7991	5.5298	6.7971	5.7029	5.3789	4.384	4.785	5.06	4.0548	4.4666	3.4712	4.7339	4.4162	4.3625	3.5248	4.582	4.5192	4.2296	5.6311	5.1359	4.847	2.0566	5.432	6.1747	4.706	5.7957	4.582	6.0235	3.7323	4.7463	6.1129	4.1699	4.3964	4.3583	4.2578	4.4162	5.2983	5.1198	5.5091	4.6685	6.1633	5.195	5.0197	4.7661	4.0798	6.8793	5.7164	5.8336	5.466	4.2365	4.2532	6.238	5.4861
PF3D7_1462400.mrna1_1	PF3D7_1462400.mrna1_1;9	9	6.0757	4.7661	5.625	5.1579	4.1227	3.0197	4.9777	5.1322	3.1194	5.9862	4.3896	3.9561	4.942	2.7137	4.1914	5.1243	5.0892	4.3916	4.4033	4.8465	5.5692	4.9814	4.6392	5.1489	6.0144	3.8895	3.7279	4.5928	5.3395	6.062	5.1534	2.8639	4.1707	5.6679	5.1089	5.2141	4.8475	4.9059	3.9791	4.4155	4.3356	5.1878	3.756	4.4692	5.0268	4.4363	4.9203	5.5847	4.2876	5.0501	5.1375	4.8777	3.4738	5.5641	5.8495	3.8982	3.4983	4.9809	6.0659	5.1619	4.5607	5.0934	5.3071	5.3067	4.225	4.3198	4.985	5.3452	5.0785	5.1651	3.9542	5.76	4.8938	6.0323	5.2928	5.2702	6.9541	5.9602	5.84	5.2403	5.3359	4.4548	4.2638	5.1293
PF3D7_1462400.mrna1_1	PF3D7_1462400.mrna1_1;10	10	6.4116	4.9828	5.8743	4.5975	2.7334	5.7098	5.4979	5.3323	3.0233	6.3052	3.4828	6.0405	4.9083	3.4236	5.3356	4.3889	5.6761	3.8248	3.1651	6.1775	4.8475	2.121	3.861	5.5524	6.7861	4.1795	4.9782	4.8171	6.0217	5.7425	5.013	3.269	3.2913	6.9404	5.0635	1.0772	4.7554	4.5515	4.433	3.8895	3.8349	5.3306	3.8022	5.0457	5.2315	2.5607	4.7301	4.6369	4.1497	4.5619	5.3586	4.6899	3.9146	5.4803	5.7597	4.6513	3.0772	3.8379	6.7101	3.8649	5.2761	6.7324	4.7004	4.9288	3.9955	6.0043	5.1432	5.0496	5.5491	3.9392	0.9561	4.9509	5.5049	7.1195	3.4828	5.5625	6.7832	5.0492	5.4601	3.7845	5.9665	3.4101	3.5583	4.9453
PF3D7_1462400.mrna1_1	PF3D7_1462400.mrna1_1;11	11	5.7592	5.6659	4.9246	4.4046	1.263	4.9514	5.0644	5.1993	3.5447	5.1144	4.3363	5.1562	4.7425	1.585	5.4189	5.2946	5.09	4.6814	4.4148	4.6571	4.3702	3.9411	3.6264	4.5558	6.8627	3.1985	4.4535	4.4705	5.4482	5.4951	5.0951	3.757	5.6676	6.7553	5.0887	4.9528	4.6786	4.8545	5.0005	3.4356	4.4222	4.6559	5.8804	5.9498	5.087	3.6171	4.6843	5.4591	3.0942	5.0587	5.1367	4.6656	2.6938	5.2434	4.942	4.1318	5.2728	7.1936	5.1902	4.9064	4.6005	7.1422	4.905	5.0188	4.853	6.384	5.2257	4.9444	3.5286	4.8104	3.7824	4.4229	7.0411	5.6002	5.2787	5.1169	6.7291	4.9814	5.5018	4.0934	4.3125	5.8298	6.08	5.1546
PF3D7_1462400.mrna1_1	PF3D7_1462400.mrna1_1;12	12	6.2627	5.3052	5.0824	5.6744	4.332	3.9727	6.9429	9.8189	3.696	5.9052	4.717	3.0976	5.8711	1.696	4.4575	5.5674	9.5962	4.8176	5.0334	5.5567	5.288	5.1595	4.0959	4.4423	6.552	6.5168	5.3775	5.3705	5.2246	4.6404	5.4754	4.0678	5.2192	6.5777	6.1001	4.067	3.5934	4.3234	4.9079	4.0721	4.588	4.3313	7.3711	4.6993	5.4611	5.0518	4.8664	4.9477	3.7038	6.0354	5.1481	7.6892	4.5217	5.7197	4.7803	4.3985	5.6668	5.2619	5.3291	5.6256	4.153	6.5188	6.0437	5.55	4.342	5.6704	6.0248	4.9639	4.2396	4.466	4.8515	6.34	6.2451	5.438	5.0985	4.8948	7.7908	6.6784	5.9057	5.7936	5.2998	4.8017	4.6656	4.6565
PF3D7_1462400.mrna1_1	PF3D7_1462400.mrna1_1;13	13	7.312	5.4522	4.7164	6.3811	3.2898	5.7903	6.873	8.4957	5.0631	7.4877	4.266	6.8207	6.9246	2.254	5.6648	5.4449	8.6823	5.6482	4.7808	6.9481	5.7353	4.7463	5.044	6.1477	7.3116	7.7989	5.1827	6.4699	7.4283	6.8499	6.2977	2.511	6.9642	7.8369	7.3266	6.0405	5.0188	5.275	4.8851	5.2824	4.7698	5.5668	6.8506	4.5242000000000004	6.8134	5.6229	5.6508	4.6576	4.9383	7.8066	5.91	7.5337	4.813	4.8395	6.1745	4.7247	6.1208	5.7829	6.8991	5.4373	6.3357	7.634	5.9711	5.6305	4.6904	5.5552	5.8748	4.116	4.6932	6.5871	3.5435	5.0321	5.9153	6.4043	5.9255	6.023	6.4448	4.6253	6.9023	5.1587	6.3083	5.3875	6.706	6.1649
PF3D7_1462400.mrna1_1	PF3D7_1462400.mrna1_1;14	14	8.0008	5.9458	7.34	9.6945	5.4336	4.3847	7.7053	8.8092	6.6791	8.2194	5.8056	7.7774	10.0945	6.1048	5.7109	6.6486	8.6354	5.1006	5.6798	7.2937	7.286	4.4835	4.0027	6.8972	7.0626	6.1711	5.6323	6.558	7.4593	7.0118	7.3646	5.0734	7.2302	7.7505	5.3216	5.6433	5.7151	6.2061	5.128	4.1489	5.0268	5.2551	6.5683	5.9995	6.7849	4.845	5.7434	5.2149	1.5361	7.8613	6.6602	6.5343	4.3709	10.8179	4.9823	6.2456	5.9362	6.3837	7.6845	4.7897	6.7695	7.476	9.5922	5.9033	5.3923	5.9018	4.2426	5.2596	4.915	7.6816	4.8909	6.1599	7.5898	7.8658	6.2038	6.7991	8.7723	8.3269	6.5304	6.0672	6.2388	4.5807	6.9259	5.888
PF3D7_1462400.mrna1_1	PF3D7_1462400.mrna1_1;15	15	7.5051	5.5264	11.0478	10.111	8.5981	4.9392	6.9934	7.2426	9.6063	7.7143	3.1043	7.7665	9.9592	8.9728	5.4165	6.9335	6.4702	5.7203	6.3098	7.4005	10.5781	5.7584	5.7035	6.2213	6.609	6.6967	5.31	6.3853	7.5534	6.9936	7.6845	4.1723	6.1029	7.4876	5.706	5.4751	7.2402	4.9317	5.8324	4.7257	5.2979	6.0468	5.9463	5.6971	6.9788	6.7861	3.9241	6.0321	5.1783	8.6776	5.824	6.7871	6.398	11.272	6.6219	5.8329	5.8324	6.5706	6.8954	5.4202	6.2227	8.5932	9.82	5.281	6.6379	6.3025	5.3716	6.0215	5.8924	7.0405	6.3005	5.9067	7.1221	6.9637	6.4643	7.0363	9.0366	8.6654	6.7127	6.6076	6.8045	5.2555	6.8267	6.6193
PF3D7_1462400.mrna1_1	PF3D7_1462400.mrna1_1;16	16	7.8343	5.9388	11.3667	9.3201	6.1194	7.5571	7.0219	7.4828	5.8019	7.9192	5.8094	6.9004	9.3356	6.0618	6.4665	6.3963	7.5599	4.1803	5.8941	6.4609	7.4663	4.9131	5.5018	7.4516	7.2172	5.235	5.1631	6.3262	6.9878	7.7703	7.0993	3.6473	8.3964	7.3992000000000004	5.5248	6.3027	5.2979	5.1534	7.1872	4.7485	6.1665	5.3345	6.2126	6.6163	7.3568	6.7912	5.527	6.8676	3.853	8.534	5.2172	5.898	5.3477	9.5797	5.8934	5.3363	6.4315	5.7241	7.1149	5.1603	6.4851	8.3328	9.5688	6.2124	5.079	7.1029	5.1094	5.5948	6.581	6.7639	5.6505	6.1599	6.5629	6.1483	6.2713	6.8079	9.1955	8.736	7.115	6.1137	6.4714	3.5033	5.7931	4.7409
PF3D7_1462400.mrna1_1	PF3D7_1462400.mrna1_1;17	17	7.5039	5.4336	11.3482	9.0863	4.9122	6.4162	6.015	5.8283	5.6508	8.0995	6.5188	6.5248	9.1692	5.696	6.9211	6.6834	6.7574	4.9565	6.1611	6.3363	6.8426	8.6764	5.826	9.9168	6.204	6.0389	3.8728	5.2353	6.3226	7.4376	10.0679	5.2403	9.5301	6.8142	5.6585	5.0103	9.4187	4.4874	10.5948	4.3234	7.0858	4.1252	5.8547	5.2498	7.1268	6.0002	5.0045	10.3596	4.7098	7.4522	5.6551	5.4009	4.8415	10.1116	8.892	5.4463	10.3721	4.8263	6.8135	6.934	5.6439	7.2658	10.1889	9.7017	4.516	6.6116	3.2854	5.1089	6.2836	7.8248	5.527	9.8912	8.0072	7.0247	8.5241	6.5983	8.5437	8.993	9.7642	6.1572	6.3517	5.4436	5.93	5.4725
PF3D7_1462400.mrna1_1	PF3D7_1462400.mrna1_1;18	18	7.4245	5.1546	10.4679	9.332	5.5214	6.4833	5.111	5.6082	4.7164	7.9034	7.5747	9.8806	9.4661	3.9982	6.6738	7.009	5.887	4.6594	5.0045	6.2765	6.387	7.9057	5.5729	9.9817	5.7546	4.6171	3.4249	5.3262	6.5884	6.823	9.0174	5.4386	9.5206	6.4704	4.9193	3.1127	8.6994	6.5868	10.349	5.1902	8.9692	4.4303	5.353	3.4854	7.8241	5.6576	6.6104	10.3915	4.5423	6.8093	5.3041	6.393	4.1787	9.7999	7.9787	6.0286	9.9889	5.4902	6.1206	9.7054	5.6138	7.4598	10.5098	9.7483	8.5383	10.1895	7.4773	8.483	6.6581	7.8809	5.2754	9.8312	7.0458	5.8374	9.6877	5.9777	8.5798	9.0777	9.649	8.7685	9.7539	8.2329	8.9363	5.517
PF3D7_1462400.mrna1_1	PF3D7_1462400.mrna1_1;19	19	9.6581	8.6393	11.0132	11.1606	5.7241	6.3127	7.1367	7.8474	5.6662	10.0536	7.4306	11.4168	11.5493	5.0819	5.438	8.323	8.2122	4.6456	6.2673	6.0492	6.6871	9.3638	5.4899	10.3886	8.8807	4.9165	5.7568	5.6736	6.4555	5.7487	9.7493	4.4026	10.2044	9.3854	5.561	5.7339	9.0391	7.9468	10.5495	8.1873	8.7532	5.3733	8.5089	5.0972	11.368	8.2483	7.8124	10.6088	5.9343	7.1162	5.7568	8.8416	5.9463	11.1362	9.8488	8.3801	10.7978	7.6554	7.1684	11.2879	6.5981	6.3988	10.9458	9.6587	10.1868	11.9119	10.2525	12.7301	7.229	9.3805	7.7745	10.8255	8.3562	7.5625	12.1842	7.1083	8.7108	10.0022	9.7645	10.4163	11.6412	10.3531	13.0252	6.5064
PF3D7_1462400.mrna1_1	PF3D7_1462400.mrna1_1;20	20	9.6771	8.545	11.0329	10.6709	7.4963	7.3062	6.212	5.3586	6.3716	9.5015	7.0993	11.3017	10.8302	7.5012	6.4091	9.2322	5.4489	3.9828	5.7112	8.2	7.8675	8.6527	5.6273	10.7139	9.6842	6.5298	6.2759	7.4439	7.8888	6.9558	9.6268	4.6702	10.0689	10.1217	6.856	6.6237	9.304	7.7458	10.3445	8.4894	9.2266	6.5491	8.1905	5.6826	10.4007	8.2871	7.2845	10.4519	5.5078	6.5552	5.3523	8.3104	5.1679	10.8087	8.587	8.3568	9.9956	7.267	6.9047	11.746	6.5595	8.0048	10.8937	9.7649	10.1424	11.7533	9.0228	12.3551	6.4438	8.5929	7.2303	10.3002	8.3699	6.4944	11.2665	6.4833	8.8069	9.6566	9.7732	10.0123	11.6915	10.0974	12.504	6.3658
PF3D7_1462400.mrna1_1	PF3D7_1462400.mrna1_1;21	21	9.1473	8.7827	12.2604	10.6264	9.624	6.3554	5.5463	5.1763	8.3732	9.5977	7.4734	10.9827	10.8064	9.2927	6.3892	8.1364	5.0488	3.9819	5.667	6.7089	7.5315	8.45	5.5119	10.7282	9.5665	5.85	5.9208	6.1361	6.1595	6.3846	9.3149	5.0224	10.2166	10.0365	6.7134	6.4691	9.2501	7.738	10.6809	8.3158	8.8752	5.8686	7.4865	5.4449	10.2077	7.9471	7.5204	10.6226	5.3038	6.8068	5.6221	7.9932	5.3078	10.1778	10.0091	8.5926	10.4155	7.6166	6.8117	11.6205	6.9806	8.1628	10.5558	9.8859	10.022	11.4819	9.1403	11.74	5.8432	10.2389	7.5324	10.2711	8.2401	5.9653	11.0666	7.1952	9.3048	9.3609000000000009	10.015	8.3816	11.2511	9.4564	12.0515	5.0841
PF3D7_1462400.mrna1_1	PF3D7_1462400.mrna1_1;22	22	9.4453	9.5461	12.6605	10.39	3.225	6.1249	5.8189	6.0798	3.6882	9.4659	7.692	10.975	10.6144	4.2787	6.1936	8.8463	6.4482	4.645	5.9143	6.7576	6.99	9.4262	5.5033	10.6368	9.6956	6.85	4.9982	6.0997	7.2572	6.3714	9.7637	5.9105	10.1914	10.1093	6.4019	5.5726	9.792	7.8432	10.8014	9.4973	9.7816	6.5124	7.8144	5.8587	10.3847	9.1629	7.8196	10.729	7.5336	6.9849	6.5974	7.6636	5.8122	10.7739	10.1825	9.2754	10.6832	7.5286	6.1725	11.0533	6.7578	8.3393	10.7773	9.8795	9.6592	11.6716	9.1269	11.6674	5.79	10.4941	8.5935	10.398	8.6754	5.939	11.0382	7.0867000000000004	9.0866	9.3941	9.836	8.7692	11.24	9.759	11.865	4.8278
PF3D7_1462400.mrna1_1	PF3D7_1462400.mrna1_1;23	23	9.809	9.5344	10.4669	10.2536	2.9727	5.954	7.3982	4.8982	3.3434	9.8888	7.5558	10.7249	10.1953	4.3298	5.8706	9.5533	5.6444	4.7714	6.5992	6.6551	6.8479	9.2656	4.7538	10.6776	9.5189	8.0977	6.5064	6.8036	6.5146	6.8876	9.6984	3.7803	10.2026	10.1922	7.3357	7.0391	8.8405	6.9644	10.4214	9.8246	10.1985	6.8068	7.7969	6.5962	10.6141	8.2294	7.0472	10.2292	6.7814	6.8621	4.3455	7.9369	6.1719	10.3436	8.5339	8.2607	10.7812	7.5629	6.2585	11.2597	7.1384	8.3334	10.7031	9.2728	8.7115	11.1312	9.2938	11.4757	4.9658	8.9378	7.9746	10.7812	8.5522	6.7948	11.1657	8.0178	8.9842	9.5485	9.1088	8.1824	11.0965	10.011	11.6761	5.4692
PF3D7_1462400.mrna1_1	PF3D7_1462400.mrna1_1;24	24	10.4138	10.0361	7.5616	9.4433	4.4195	6.7932	6.2972	7.3209	4.0514	9.6817	8.4757	10.536	9.4995	1.0072	6.9076	7.1281	7.2694	4.2304	6.4762	8.3005	8.3084	8.4978	4.8475	10.3043	9.1909	7.4628	5.6775	6.3347	8.9811	6.8753	9.1676	4.9635	10.1031	9.8151	6.7874	5.9184	9.317	8.0638	10.4283	10.8241	9.3764	7.3399	7.2228	5.4715	10.5679	9.0965	7.5007	10.2952	5.89	6.9042	5.527	7.6939	6.2329	11.4616	8.281	7.6238	10.5575	7.8431	6.3156	11.2651	7.2858	7.9698	10.6751	9.7162	7.7522	10.9054	8.9789	11.9693	5.0435	8.9048	8.3994	10.3398	8.7888	5.972	11.1537	7.9883	9.5211	9.0495	9.4239	8.5683	10.5078	9.3541	11.7447	6.0494
PF3D7_1462400.mrna1_1	PF3D7_1462400.mrna1_1;25	25	10.5958	10.8327	6.5635	10.6603	4.2102	6.537	5.8296	8.6494	4.5367	10.4058	7.3351	11.2385	10.0528	3.3674	6.8071	8.1054	8.6582	4.8475	7.3544	8.4935	7.9514	8.9953	5.8245	10.659	9.665	7.8687	7.3249	6.4062	8.5175	7.6746	8.8194	5.223	10.4211	10.7384	7.4345	7.9451	9.0253	7.6677	10.6993	11.0489	9.9382	6.614	8.1098	7.1039	11.021	8.4146	8.0245	10.3113	5.5151	6.8845	5.9962	7.256	6.3633	11.3755	8.7902	8.6409	11.6988	8.3103	5.9224	11.5676	6.6082	8.6491	10.3233	9.8192	9.1417	11.2999	8.5139	11.8442	5.6153	8.89	9.4446	10.9066	8.9272	6.5223	11.6079	7.251	9.144	9.1277	9.5191	9.1541	11.5921	9.4568	11.9904	4.7328
PF3D7_1462400.mrna1_1	PF3D7_1462400.mrna1_1;26	26	12.7973	13.6403	6.3928	13.5277	5.408	8.1443	7.8054	8.2531	4.8032	12.9007	6.7481	12.5721	13.8183	5.5635	8.1467	10.3242	8.3273	3.7645	6.076	9.0442	7.2324	10.5956	5.4135	10.9965	10.3647	7.826	6.9561	6.44	9.3962	7.0841	11.6547	4.0435	10.4944	11.5412	7.0648	6.8093	10.1061	8.7219	10.4957	13.9103	11.9563	7.2233	9.8695	7.1033	12.6721	9.7613	7.9219	10.7499	4.4263	6.3586	4.0917	10.3977	5.269	12.6455	8.7391	10.2606	13.6866	8.1132	5.9558	13.5081	8.0302	8.3621	10.2976	9.6219	11.6315	12.6298	13.1393	13.076	4.856	9.1709	9.9243	13.5701	8.94	6.418	13.8699	7.8848	9.0983	9.0996	9.6749	11.8897	12.6872	13.2025	13.5398	5.5792
PF3D7_1462400.mrna1_1	PF3D7_1462400.mrna1_1;27	27	13.9361	14.3435	6.9715	15.0047	4.5981	7.4726	9.2944	6.0533	2.4222	14.2602	6.6375	13.3405	14.9994	5.1691	7.8389	12.472	6.6324	5.8362	5.7436	8.377	7.2931	11.8827	4.5546	10.9687	10.7137	8.2355	6.0639	6.1342	8.1488	7.0487	12.9779	4.6502	10.6206	12.2799	7.2893	6.0466	9.9545	9.2646	10.7302	14.6501	14.0188	7.3626	11.0883	7.2396	13.8625	11.1371	8.403	10.786	5.133	6.9871	5.5078	11.5329	6.1577	14.0235	9.6485	11.0527	14.5623	8.3535	5.9591	14.7063	6.9095	9.1956	10.2286	9.8061	13.173	12.8671	14.7124	14.0967	6.0378	9.8502	10.7796	14.5837	8.59	5.8012	14.9614	7.1072	9.5301	8.9154	9.76	13.4867	13.0254	14.8608	14.453	5.9632
PF3D7_1462400.mrna1_1	PF3D7_1462400.mrna1_1;28	28	13.7239	13.3659	6.0358	12.7594	4.1457	8.3146	6.6949	6.5578	4.2071	13.3538	6.695	13.1533	13.069	5.9158	7.9805	10.6984	7.5543	6.3149	5.3726	8.1958	8.4596	11.5182	5.1619	10.6991	10.9036	8.2609	8.8615	5.0067	8.5491	7.5507	12.0401	4.3813	10.6087	11.9165	7.8729	9.1756	5.3702	9.5485	7.4402	14.4297	12.0779	8.4005	10.5319	7.0788	12.8454	10.6072	9.1009	6.7893	5.3248	4.9444	6.2184	11.1076	6.6761	10.7743	9.4374	10.7252	13.7279	7.1024	6.1179	14.1878	6.4371	9.0757	7.7702	6.5998	12.3157	12.6682	13.2716	12.9337	5.8171	9.6561	10.6415	14.0625	7.5767	5.7415	14.2998	6.9899	9.4655	6.7252	7.8341	12.8806	13.1677	13.4025	13.7823	5.7051
PF3D7_1462400.mrna1_1	PF3D7_1462400.mrna1_1;29	29	6.871	10.9497	6.4859	6.8089	3.4502	7.6603	6.8257	7.6603	4.6352	7.6421	4.9695	6.6648	6.8085	4.5717	7.4711	7.3001	8.5397	6.5038	5.3878	9.4907	7.6138	5.4899	5.6129	9.559	7.5414	6.4227	7.3447	4.5478	9.4945	6.7363	7.5493	2.2479	9.274	8.0891	6.0481	9.0902	5.5469	5.5832	5.2196	9.5769	4.281	7.4134	5.4957	6.2055	6.6824	5.4162	6.3639	6.4604	6.1181	6.7392	5.9706	6.1733	5.853	6.7197	7.0363	5.1497	5.3903	7.9749	5.3399	6.038	7.1848	8.8253	6.9342	6.4872	6.9715	7.4473	3.5211	6.2787	6.0312	7.5274	5.3252	5.3388	8.5254	5.9699	6.4126	7.6237	8.9094	6.557	8.1804	6.9357	6.9198	5.8329	5.6608	6.1489
PF3D7_1462400.mrna1_1	PF3D7_1462400.mrna1_1;30	30	6.862	5.7655	6.558	6.0413	2.6736	6.563	6.5785	6.4358	4.0635	6.2946	6.4413	6.4444	5.6682	3.3205	6.8358	6.3341	7.1251	2.8797	5.4423	8.2591	6.5384	4.9732	5.4276	9.4079	5.3298	6.332	5.2024	5.218	8.3876	7.0132	6.0092	4.723	9.946	5.2005	5.627	4.5229	4.6915	5.4915	6.4568	5.4416	4.9896	4.6229	5.5005	5.6174	6.2455	4.6719	4.3868	5.876	3.189	6.0246	5.0032	5.6174	3.7506	6.5323	5.3957	4.0312	5.6447	6.8525	4.9392	9.1941	7.1726	7.0786	5.1056	7.9902	6.7196	5.9718	3.9011	5.3049	6.7071	5.6156	4.5148	4.7371	7.1149	5.4043	9.3396	7.8704	8.7147	4.6288	9.6964	7.1298	5.0811	4.8012	6.2941	3.7623
PF3D7_1462400.mrna1_1	PF3D7_1462400.mrna1_1;31	31	6.3614	5.0281	6.4782	6.2553	5.2083	6.0828	6.1572	5.4429	5.7565	6.6813	4.7687	7.8472	4.9832	5.6662	6.1514	6.6098	6.5844	7.0118	6.2069	7.9135	6.5461	4.8006	6.11	10.3592	4.9439	6.1344	7.4459	6.5019	8.0931	5.9388	7.2904	4.7142	10.9164	5.2957	5.6346	8.4483	6.2176	6.0233	5.5549	4.6212	3.3406	5.5708	6.2728	7.8873	6.5114	4.8079	4.7208	5.3903	4.1301	6.5312	5.7018	7.2399	6.1699	6.6601	6.6866	4.0197	4.6605	6.7126	5.8027	6.5013	6.9064	8.3941	6.254	6.9651	7.6259	4.373	5.7455	6.5776	4.9001	8.9512	4.6241	5.0356	7.8618	6.0968	5.8102	7.0798	8.3227	6.6444	7.533	8.3597	5.9357	5.8547	7.5984	6.7164
PF3D7_1462400.mrna1_1	PF3D7_1462400.mrna1_1;32	32	7.1959	6.0072	5.1795	5.8684	6.0695	7.1382	7.1201	5.8392	4.7015	7.761	6.1152	8.2955	5.3899	5.5856	6.6408	8.3772	6.235	8.8239	6.1585	8.2153	7.4391	6.5481	5.5847	11.6673	5.8907	5.5521	8.8275	5.9862	8.6011	7.3654	8.2379	4.0312	13.3028	6.2583	6.045	9.906	6.0685	6.1896	6.3151	6.3813	5.5641	6.2085	6.3078	7.0705	7.0329	4.3183	5.5166	6.7568	4.0866	7.0589	5.6395	9.0199	7.1341	7.187	5.6781	4.6188	4.3834	8.1834	5.904	6.4227	6.1164	8.1987	6.6764	6.5498	8.2707	6.4318	5.6369	7.42	6.285	6.884	3.9991	4.853	9.472	8.0913	6.5076	6.6333	8.4489	6.9336	8.6494	9.0492	6.8918	6.5941	8.3524	5.9277
PF3D7_1462400.mrna1_1	PF3D7_1462400.mrna1_1;33	33	11.1028	7.8732	5.465	6.3609	7.1613	6.3219	8.6318	8.588	7.4434	10.6063	5.3266	9.5813	6.7018	7.4045	7.1326	7.8193	9.0331	12.1844	6.0982	7.9871	9.7326	9.4583	6.6168	13.2733	5.5999	5.943	11.5774	6.0494	8.2144	9.5222	11.0926	6.8957	14.0459	6.4246	5.5524	11.5449	6.4146	5.7115	6.3313	6.9877	4.6317	6.8872	6.2067	7.0608	10.1758	5.8629	5.1855	6.8903	5.116	8.8109	5.2924	8.8262	7.7517	7.0981	7.4894	4.2898	5.5564	10.9089	6.6733	6.8806	6.3568	9.3714	9.9608	7.256	8.7963	5.9736	6.316	9.2948	9.6057	7.5829	4.5735	6.7335	11.4284	8.5378	7.1859	6.6472	9.7101	9.1498	8.2047	9.9113	6.7827	7.6431	9.9209	8.8658
PF3D7_1462400.mrna1_1	PF3D7_1462400.mrna1_1;34	34	10.4177	8.1109000000000009	6.0689	5.8814	7.7503	8.2179	7.8323	9.6106	7.8133	10.6472	7.423	9.0794	6.8814	8.1641	7.0113	7.8256	10.3249	12.0733	4.1334	9.6543	11.2316	9.2914	6.098	13.2322	5.761	4.8753	12.2124	6.7281	10.134	10.969	11.1021	6.0887	14.678	7.0388	5.9427	12.4248	6.8274	6.7702	7.3376	7.8316	5.2832	9.1912	6.9384	7.7056	9.4818	6.4643	6.2261	7.8483	4.8314	9.3451	6.6561	10.5413	7.2374	7.1724	7.5111	3.7366	5.8255	11.0736	8.6131	7.3637	6.3672	9.9328	10.2602	8.0172	8.6786	6.5962	6.0522	9.9334	9.7455	8.6446	6.7513	7.8291	12.4717	9.377	7.7414	6.946	9.9434	9.3238	9.3747	10.0428	7.7155	7.3707	10.3547	9.667
PF3D7_1462400.mrna1_1	PF3D7_1462400.mrna1_1;35	35	10.6099	7.8376	5.3208	6.1071	6.5029	8.3147	7.7387	9.5223	8.083	10.865	5.6124	8.9732	4.706	7.3655	7.7022	7.4146	10.4439	12.3145	5.4279	7.9444	11.0064	9.0511	6.6529	13.2053	6.1299	5.991	12.7381	6.5166	8.115	11.0365	10.985	5.3316	14.7149	6.84	6.0734	12.3588	6.5306	7.0792	7.5326	7.16	6.2521	8.1694	7.1687	7.9204	10.2961	6.1821	5.8652	7.4243	5.2965	9.1321	7.5948	11.0993	7.4426	6.8952	7.2805	4.5558	5.31	11.8784	9.3454	7.0421	6.101	9.6291	10.1535	7.3849	9.3176	6.9433	6.2096	9.368	9.8303	8.4882	6.4293	8.0651	12.5188	9.3347	7.5714	7.0413	10.3718	10.0493	9.1883	10.4435	8.1687	7.6397	10.6021	10.0493
PF3D7_1462400.mrna1_1	PF3D7_1462400.mrna1_1;36	36	10.3877	9.102	5.8897	6.1733	6.6857	8.4558	8.3246	9.7083	7.9077	10.6581	5.9371	9.0443	6.4311	8.3853	7.5089	7.2985	10.2143	12.4743	6.4336	8.6189	11.0955	9.5478	7.5262	13.3422	6.9944	5.6733	13.3426	6.9709	8.5328	11.396	11.1125	7.6733	14.7929	8.5521	4.841	13.1131	6.3379	8.1774	7.4135	8.4429	6.2645	8.4846	7.11	8.1474	10.4139	6.4658	6.6551	8.287	5.0862	9.714	6.7888	10.9638	7.637	7.5147	7.8949	5.4286	5.5671	11.894	9.4465	7.6294	5.8607	9.6787	10.4063	8.1936	8.9404	7.7134	5.7153	10.0123	9.8861	8.8192	7.2322	7.9174	12.9908	9.7684	7.7856	6.9478	10.3033	9.4305	9.3363	10.1482	7.9353	7.709	10.2932	10.1437
PF3D7_1462400.mrna1_1	PF3D7_1462400.mrna1_1;37	37	10.8645	9.1571	6.2561	6.28	7.2981	8.5997	8.5026	9.2791	8.3834	11.0605	7.6528	10.5733	6.2735	8.4645	7.7442	8.1877	10.7656	12.7044	6.2549	9.0815	11.7918	9.2801	8.0249	13.3296	6.896	4.3519	13.1195	7.8982	8.6725	11.1727	11.3319	9.9747	14.64	7.2278	6.4509	13.111	9.0524	8.4335	7.7024	9.0451	8.9771	8.358	7.572	8.5511	10.17	7.6908	7.41	8.3131	3.6769	9.7636	6.9819	10.9426	7.6479	7.4053	7.935	5.9222	6.5467	11.4998	9.4544	8.0848	9.6369	13.1711	10.4926	9.0859	9.2618	7.5861	7.0707	10.0179	11.4741	8.6826	7.1424	8.2598	12.9781	9.5175	8.4575	9.1606	13.2728	9.5369	9.6069	10.1308	8.063	8.2687	10.6354	9.9903
PF3D7_1462400.mrna1_1	PF3D7_1462400.mrna1_1;38	38	11.113	9.5973	6.3074	6.0915	8.7622	8.7542	8.1958	9.8522	9.2459	11.4486	6.9738	8.6822	6.007	9.5857	7.707	8.1374	10.8171	12.8943	5.9676	9.55	12.0661	9.4719	7.8609	13.3777	6.493	5.4676	12.8838	7.3575	9.4528	11.5178	11.5935	6.5379	14.6573	8.3698	5.9968	13.277	7.4091	8.4315	8.7042	9.1721	8.8972	8.4355	7.4294	8.4305	10.0721	7.9291	7.2389	9.2808	4.6439	9.6537	7.1787	11.2258	7.1017	7.288	8.2484	5.922	7.7046	12.1955	9.8115	8.1277	6.2653	10.1857	10.0314	8.8138	9.1071	7.6775	7.7357	10.6984	11.0372	9.3103	7.8957	8.8859	13.3618	9.7549	8.1868	7.1296	10.7453	10.284	10.2156	10.4143	8.5705	8.4627	11.1813	11.7773
PF3D7_1462400.mrna1_1	PF3D7_1462400.mrna1_1;39	39	11.2468	9.0702	6.2776	5.0126	8.2398	9.1519	9.1467	9.2531	9.452	10.98	7.7352	7.3319	6.4694	9.3704	7.761	7.9429	11.1371	13.5202	5.4111	9.4357	12.0172	10.2706	7.756	13.4139	6.8864	5.3747	14.0503	7.0579	9.2188	11.4843	12.25	7.9709	14.5576	8.3573	6.1146	13.43	6.8887	9.3829	8.4738	8.5033	9.4347	9.2698	8.1548	9.1152	10.6296	7.1209	7.7047	10.2016	5.1152	10.5448	7.4241	11.2421	8.2194	7.4124	7.7867	6.5638	6.9861	12.968	10.0447	8.5951	6.1225	9.6732	10.4613	8.3224	9.1214	7.9677	8.0723	10.9956	10.7316	8.3299	7.4312	9.811	13.7582	10.0961	8.0953	7.2226	11.0652	9.4717	9.3389	10.3278	9.0476	8.5892	11.0695	10.816
PF3D7_1462400.mrna1_1	PF3D7_1462400.mrna1_1;46	46	11.0155	10.7969	7.7962	7.5991	9.0084	9.8925	8.6299	8.8265	8.817	11.2656	10.1077	10.6237	7.4136	9.9272	9.5738	8.9272	11.4691	12.5121	6.0715	11.3806	11.4684	10.2598	8.0592	13.3869	10.6794	6.7797	13.4616	9.0172	11.9137	11.0389	11.9306	7.8917	14.5628	11.4078	7.3402	13.3851	9.2063	9.7024	8.3948	10.3782	11.3476	11.5319	8.3904	8.7773	10.153	9.2549	9.1612	8.9275	8.9198	10.0905	11.4591	12.4639	8.5982	9.4869	9.8634	7.5062	6.5531	11.2888	8.9999	9.089	5.9681	10.8134	10.9836	9.8911	10.6968	8.3725	8.1151	10.6929	10.1439	10.0293	10.0727	7.7013	11.7692	10.3185	10.4158	11.701	12.6797	10.5217	10.6322	11.6072	10.6144	9.5671	11.5571	8.8951
PF3D7_1462400.mrna1_1	PF3D7_1462400.mrna1_1;47	47	10.6235	10.2285	7.7319	7.1537	8.1203	9.7418	7.2836	8.1646	7.6009	10.8375	8.0491	8.5651	6.1436	8.7989	9.8049	7.482	9.4205	11.6655	6.6344	10.1225	10.8523	8.0737	6.3382	12.6025	9.0891	5.1173	12.6809	7.96	10.6199	10.1679	10.8265	6.1595	14.4174	8.724	6.3854	12.5455	7.246	8.8124	8.0226	9.9391	9.5561	9.4371	6.477	7.812	10.1155	9.1613	8.7325	8.2258	7.2808	8.1894	10.2968	12.6501	8.227	8.3074	8.5539	7.0382	5.1114	11.3388	6.5587	6.6879	5.7981	9.3487	10.5539	8.5066	9.3012	7.8288	7.1346	8.901	9.0526	9.4256	10.066	8.1714	11.7087	8.9912	7.6313	9.6211	11.4806	10.2257	9.6868	10.0482	8.3635	8.606	10.2231	9.3347
PF3D7_1462400.mrna1_1	PF3D7_1462400.mrna1_1;48	48	11.2744	10.2604	7.9888	6.9832	8.5486	9.2165	7.2303	8.4243	8.1651	11.0254	8.4256	8.9111	6.4291	8.3195	10.4154	8.4237	11.1418	11.8324	6.6876	11.1252	10.6645	8.9284	7.6513	12.268	9.4404	6.3752	12.7704	8.5348	11.7977	9.8771	10.9184	6.504	14.1855	10.669	6.068	12.2961	8.1125	9.1251	8.6263	9.5475	9.7518	9.232	6.7247	8.1775	10.7655	10.0248	9.1722	9.0322	8.6414	9.0809	10.4987	10.6107	8.3332	8.1946	10.3761	6.4846	6.4199	10.3366	6.7984	6.8192	5.2728	10.1791	11.0926	8.5754	10.7722	8.511	7.0867000000000004	9.8305	9.2803	10.5814	10.2213	7.955	11.2696	8.9547	8.0749	10.1094	10.5958	9.4416	9.6554	11.1113	8.5524	9.5558	10.0481	8.3387
PF3D7_1462400.mrna1_1	PF3D7_1462400.mrna1_1;49	49	11.2141	10.7819	8.3313	7.0902	8.5328	9.2454	7.524	8.0348	7.6445	10.9086	8.203	9.7257	6.8851	9.0152	10.7584	8.679	10.8633	11.2859	6.7147	11.2774	10.3613	8.7286	7.8003	11.4936	9.9129	6.4219	11.8346	8.4984	12.1923	9.7697	10.8704	7.832	14.2394	10.2514	6.5746	11.0342	8.6205	8.6997	8.2416	10.1999	10.2304	9.4008	7.0313	7.3611	10.9701	10.0177	8.9155	8.4833	8.8498	9.1854	10.6171	11.1817	8.4767	8.4649	10.1301	6.7608	6.5847	10.4333	7.3742	6.4172	6.4584	10.2025	11.4654	9.9382	10.6971	8.0427	7.5746	9.811	9.7124	10.4242	10.9299	6.5779	11.2678	10.1153	8.3838	10.8801	10.8783	9.3956	10.5301	11.3396	7.8071	9.4767	10.6347	8.802
PF3D7_1462400.mrna1_1	PF3D7_1462400.mrna1_1;50	50	11.1491	10.2342	7.5608	6.8018	8.1417	8.8232	7.3579	7.3566	7.2977	11.5583	8.0175	9.472	6.8728	8.8819	10.9966	8.2381	11.1836	11.0688	7.4157	11.0244	9.1226	8.0431	8.1017	10.2321	9.7018	6.8856	10.2377	9.0024	11.360900000000001	8.341	10.4153	7.7423	13.7949	10.8185	6.3067	10.6981	8.3942	8.4058	7.8522	9.8245	11.6692	8.7103	5.8276	6.7006	10.9602	9.981	9.1596	8.5722	8.7463	8.9145	10.6556	9.7027	8.0983	8.6953	10.6903	7.0056	6.3341	8.8935	7.2361	5.9212	6.0173	10.8398	11.195	9.2006	10.8065	8.1896	7.4978	9.8775	9.2809	10.5503	10.9682	8.4501	10.3083	10.2315	8.5413	10.9459	11.7979	8.6661	10.2449	11.3423	8.0383	9.4106	11.1265	7.7768
PF3D7_1462400.mrna1_1	PF3D7_1462400.mrna1_1;51	51	11.1904	8.6006	8.5186	7.1701	7.1065	8.0321	6.7444	7.3324	5.9516	11.2393	6.6719	9.8098	7.0791	7.2846	11.2337	7.8019	10.8412	10.9565	6.9729	10.1375	8.9543	7.0046	6.2874	8.8894	7.4493	6.2083	7.6825	9.8248	11.1345	8.4922	10.4469	6.6118	13.3414	9.3189	6.9071	8.1812	7.8776	8.2118	7.2268	8.8785	9.681	9.0962	5.8851	6.5622	10.9243	10.9906	9.241	8.4499	9.1833	8.7105	9.5916	7.9966	7.8839	9.0125	9.9059	6.9065	6.5413	8.1515	6.9577	5.6993	6.3418	10.7178	10.3986	8.3407	9.6296	7.0428	7.0967	9.6142	8.5841	10.1256	11.7742	8.2373	10.0799	10.1246	8.8984	11.4738	11.8684	7.9797	9.9291	10.534	7.6788	9.4093	11.0409	8.3394
PF3D7_1462400.mrna1_1	PF3D7_1462400.mrna1_1;52	52	11.4243	8.0782	6.9398	7.3594	6.5478	6.6816	6.235	7.3095	5.7647	11.2109	6.3832	8.3508	7.0135	6.2055	10.8216	7.5099	10.5966	10.629	7.7279	9.2855	9.9425	6.7334	7.1718	7.6391	7.3783	4.5478	6.5357	9.6023	10.7563	8.5301	10.645	8.3364	11.9516	9.4002	5.3399	6.3512	6.6805	6.8812	6.6565	7.7232	9.1449	9.3127	6.0798	6.7887	11.0622	11.171	8.8631	9.1799	9.3084	8.5287	9.1193	7.8864	5.9921	8.0188	9.0772	8.469	6.4063	7.4279	7.2229	6.188	4.6467	10.8674	8.8304	6.8283	8.6703	6.633	6.832	9.254	8.0227	9.2181	11.8373	7.5041	9.6457	9.7201	8.2374	11.288	11.646	8.0245	8.5577	9.9717	6.6646	9.7906	11.2011	6.8725
PF3D7_1462400.mrna1_1	PF3D7_1462400.mrna1_1;53	53	10.2653	6.8964	6.8676	6.4232	5.5254	6.7588	5.2623	6.9939	4.9117	9.4054	5.8412	10.187	5.7623	4.5729	9.4434	6.947	9.0594	8.4996	6.2346	8.0115	8.1657	6.8215	6.4253	7.2788	6.831	4.7021	6.5062	9.3511	10.3943	7.6171	9.6503	7.0522	9.2261	8.9741	5.8552	6.3199	5.5354	7.2537	6.68	6.7489	8.1894	9.1036	5.292	6.1697	9.2374	10.547	7.7098	8.8121	9.5548	6.7721	9.1983	7.6871	7.3922	8.5383	7.2803	8.8381	5.0299	5.9191	7.1848	5.1981	4.6462	9.8405	7.4135	7.1232	7.1674	5.7043	6.0398	7.4851	7.3246	9.0272	11.329	7.7141	9.4941	9.3476	8.9318	10.9659	10.9777	7.1657	8.3388	8.6803	6.3949	9.5165	11.3043	7.159
PF3D7_1462400.mrna1_1	PF3D7_1462400.mrna1_1;54	54	10.206	6.7323	5.8362	5.5276	5.4919	6.3925	5.6946	5.5242000000000004	4.7808	9.9244	6.1542	8.9834	6.7779	4.9704	8.4951	6.0678	7.7071	7.7868	7.3789	7.1391	8.9849	6.3913	7.5494	6.8296	5.2277	5.8726	6.1619	9.3502	10.6294	7.8391	9.3151	8.4491	8.8409	8.4621	6.6321	6.7485	5.9167	6.5438	5.7884	5.7942	7.3452	8.8142	3.9345	5.263	9.6198	11.5787	7.0147	8.9116	9.3612	6.2941	8.9699	9.2116	6.2403	8.7523	6.6129	9.4886	5.228	6.8216	8.3425	5.7241	5.7222	8.6585	6.9435	5.5735	5.1326	6.2525	4.9736	6.9197	7.6682	9.6978	11.5263	7.3042	9.7111	9.8683	8.1653	10.4205	11.189	6.8582	7.4387	7.1688	5.8537	10.1974	11.622	8.1899
PF3D7_1462400.mrna1_1	PF3D7_1462400.mrna1_1;55	55	9.1235	6.7556	5.6837	6.4812	6.8106	5.9288	6.3558	5.4809	7.7107	9.2421	8.2308	9.9724	6.2675	6.6744	6.4683	5.6407	6.0777	6.0779	6.6984	7.9322	7.8638	5.8286	8.5736	10.4317	6.4581	5.6968	6.9063	6.1655	7.6018	7.1711	9.111	8.9666	10.2341	6.2722	5.898	7.449	4.8043	5.6058	6.9483	6.5504	8.2373	5.1763	6.9027	7.3853	8.3866	10.1544	6.4273	7.1197	4.9533	5.5148	7.2001	6.6038	8.2917	6.545	5.2902	10.3836	5.2839	6.4702	8.4044	6.3913	5.1727	7.0759	8.0962	5.6384	6.3882	5.9465	8.167	5.824	8.0377	5.8194	9.4095	6.5281	8.227	7.6631	6.6109	5.701	8.1609	7.7177	6.5206	6.866	4.8615	9.0528	7.9631	8.9611
PF3D7_1462400.mrna1_1	PF3D7_1462400.mrna1_1;56	56	7.4084	7.5996	5.4131	5.9234	6.451	6.4738	5.4259	5.4515	6.9993	7.1922	7.0886	9.5428	5.7557	6.5832	5.9388	5.487	5.7743	4.5166	5.7477	7.1745	8.161	4.3327	6.1022	6.1256	5.1957	3.9791	4.4575	5.3096	7.871	6.2083	6.2196	5.8495	5.3899	5.9704	3.9107	5.1355	5.4506	5.6611	6.2085	6.098	6.8425	4.557	5.1457	5.093	6.0081	9.8586	5.1194	6.4609	5.4935	5.4728	6.9675	5.8741	5.8846	6.8115	6.1445	9.4232	5.796	5.643	5.496	4.4944	5.7533	6.9473	6.8421	5.0479	5.2153	5.8387	5.2987	5.8334	7.0572	6.8335	9.5267	6.1332	6.7566	5.3381	5.1687	5.5195	7.5177	6.4016	5.9773	4.8748	5.6991	5.017	6.4294	8.6959
PF3D7_1462400.mrna1_1	PF3D7_1462400.mrna1_1;57	57	6.4141	6.0135	5.4509	5.7279	6.0839	6.0155	6.4464	7.204	5.8557	6.9235	7.0201	9.4757	4.7312	6.3842	7.0148	5.911	7.505	4.3434	5.2365	6.356	7.7425	5.4928	5.8367000000000004	5.934	5.3323	4.1611	4.9982	4.9932	6.7218	7.4247	6.0494	5.1334	6.224	6.0849	5.7621	5.5454	6.0239	3.903	5.1252	6.4408	6.2194	6.6928	5.7811	4.5686	5.6026	8.9271	5.7469	4.8748	5.6253	4.4067	6.5857	5.0023	6.0753	5.6707	6.26	9.0904	5.0058	5.3981	5.1453	5.729	4.9542	6.7114	6.0775	5.6035	5.9148	5.5549	4.3764	6.6844	6.3665	5.3038	8.0716	5.2257	5.8582	6.2252	4.8217	5.0738	7.5936	6.3546	6.0629	5.7679	5.3306	4.4705	6.9919	8.7233
PF3D7_1462400.mrna1_1	PF3D7_1462400.mrna1_1;58	58	6.3461	6.0646	4.9896	5.2563	5.2376	5.1135	4.7511	3.841	6.4538	5.1305	7.4893	8.5934	5.0409	4.8615	5.9086	5.0613	5.0356	4.3723	5.2694	5.1412	5.6899	5.1946	5.3992000000000004	4.7602	6.0792	4.7981	5.14	4.266	5.8709	5.6676	5.2153	4.6605	4.6633	5.1218	5.228	3.9709	5.6591	4.1243	4.8248	5.1985	5.5002	4.5759	3.4502	4.4634	5.3103	6.8649	6.2498	5.0785	4.2304	5.1239	4.1898	4.4039	3.5484	5.6741	5.7214	6.4785	4.7065	5.9734	5.408	4.4114	5.546	6.3459	5.7527	4.3903	5.8885	5.7605	4.0418	4.9179	5.522	3.0635	7.9466	5.0934	6.2416	5.8445	4.9919	4.4443	6.753	5.7049	6.2022	5.7325	5.8858	3.8146	5.3092	6.8625
PF3D7_1462400.mrna1_1	PF3D7_1462400.mrna1_1;59	59	6.4777	6.2388	4.1635	4.4135	3.6288	5.0535	4.2578	5.9395	4.3512	6.8679	6.0352	6.7973	5.0819	1.1506	5.6282	5.1965	5.1379	5.033	4.4542	5.0678	6.0672	4.7436	4.7861	5.306	4.9855	4.3561	4.0592	5.4692	4.9222	6.0272	4.6439	2.5583	6.068	5.295	4.0695	4.0514	5.6516	4.9732	5.0501	4.0152	3.4463	4.8718	5.1461	4.9932	5.3896	5.2288	4.8006	4.0522	4.585	3.849	6.1635	4.1811	3.5497	6.0054	4.6775	5.2532	4.859	5.2961	5.1763	6.4274	5.2472	5.9333	5.7949	5.599	5.1297	4.934	4.2645	5.2687	5.5595	4.2653	6.6528	5.6599	4.4168	5.1119	5.5185	4.701	6.3493	5.496	5.3656	5.4439	3.9288	2.254	5.5573	6.09
PF3D7_1462400.mrna1_1	PF3D7_1462400.mrna1_1;60	60	5.4469	6.4087	4.7082	4.3674	4.2304	5.4666	3.4436	4.0453	4.3554	5.3802	6.9748	7.1915	4.1276	3.8953	2.8074	4.797	4.8924	4.2965	4.4575	3.8866	5.7506	4.8992000000000004	4.784	5.4604	4.0435	4.4751	1.9336	4.2555	4.8649	5.9272	5.1156	3.3491	4.5484	5.5524	5.4643	3.9165	4.0993	5.3187	4.6165	6.1087	5.9371	3.717	5.1018	4.5789	5.7208	5.6719	5.4039	4.9846	4.9841	3.7082	4.7581	4.1953	2.9317	5.2384	4.5963	4.9528	4.8585	4.6736	4.8585	5.6935	4.466	5.9665	5.5329	5.2491	5.14	5.0963	4.4256	4.4053	5.1707	4.0824	6.1135	5.1148	5.6002	5.6121	5.5552	4.9672	6.8649	5.3632	5.8819	5.4653	4.5534	4.8374	3.9136	5.434
PF3D7_1462400.mrna1_1	PF3D7_1462400.mrna1_1;61	61	5.8669	5.957	4.8324	4.9397	4.9303	5.2269	3.6531	4.1651	2.8718	6.0041	5.3878	6.5857	5.2596	2.5286	5.2968	5.2854	5.3259	2.257	4.5503	4.6496	5.093	5.8897	4.6141	4.2839	5.0631	3.1359	1.7655	4.4594	3.4906	6.1733	5.0457	3.6485	4.2728	5.0635	4.054	4.2705	5.1663	5.5503	5.6935	5.0121	5.4793	3.3147	4.9598	4.3399	2.9392	5.1807	4.3384	4.1473	4.204	4.5097	4.5765	5.1043	3.3743	5.6418	5.9093	4.851	5.6188	4.8958	5.2384	5.0505	5.2399	5.3349	5.1169	5.1416	5.6144	4.7698	4.4363	4.0479	5.0887	3.5286	4.2071	5.2574	5.8143	4.5957	4.4931	6.25	6.2267	4.6194	4.7772	5.0067	5.3125	3.729	4.3448	6.9348
PF3D7_1462400.mrna1_1	PF3D7_1462400.mrna1_1;62	62	5.8432	7.9225	4.9653	5.4676	3.9126	4.0215	5.7101	3.4303	4.8263	5.8657	5.7642	8.0527	5.3391	4.373	4.2532	4.85	5.4995	4.4182	5.2141	4.3526	5.7769	4.2891	5.1647	3.3505	6.009	3.7279	4.2118	5.3216	6.2149	6.9498	5.2924	4.2071	4.6673	5.0768	5.3331	3.4893	4.6519	3.9222	5.327	5.7581	4.5527	4.9681	4.4854	4.565	4.7247	3.9864	5.3964	4.6047	4.0063	4.2311	3.6993	4.5558	3.9982	5.5487	4.843	4.4764	4.6467	4.7782	5.7431	5.7107	5.5084	6.1691	9.0284	3.855	5.6554	4.9676	4.1052	4.5204	5.8402	3.8043	4.7522	5.3754	4.1185	4.8807	5.6182	5.0691	6.565	7.9483	5.8602	4.8288	5.3961	4.62	5.1871	6.7829
PF3D7_1462400.mrna1_1	PF3D7_1462400.mrna1_1;63	63	5.4519	7.7166	4.7692	5.5783	4.0695	4.696	5.029	4.8817	3.5236	5.5292	5.4019	8.0553	4.3764	1.9486	4.6011	5.044	5.1607	4.4476	4.3176	4.7887	6.188	5.3413	5.1807	4.1554	5.0179	3.2418	3.6124	4.9837	5.4838	7.225	5.3533	2.568	5.3484	5.4022	4.774	2.9392	4.5957	5.8457	4.5638	6.9992	4.1827	3.6381	4.3147	3.0161	6.1075	5.8948	6.1737	4.8017	2.9411	5.0845	5.1863	4.2157	4.6082	5.1611	3.7793	3.7814	4.251	5.0618	5.2891	4.5084	4.8319	5.9575	6.0319	4.5192	4.844	6.0092	5.246	4.7824	7.319	4.712	4.9937	4.6317	4.4087	4.5361	4.9486	5.1719	9.267	5.9498	5.3063	5.756	5.875	4.5204	5.2338	7.2899
PF3D7_1462400.mrna1_1	PF3D7_1462400.mrna1_1;64	64	5.5942	5.0063	5.087	5.0339	2.5583	3.8074	5.0321	5.1231	4.8253	5.8819	3.7431	3.4289	4.1953	3.568	4.6387	5.3705	5.0005	4.8515	4.266	3.9402	6.8824	3.6519	4.6645	4.1342	5.0781	4.1285	4.2188	5.3427	4.8217	5.845	5.0959	3.8787	5.6971	5.2765	4.266	3.9928	5.2149	4.3554	5.9512	4.5373	4.2418	4.6094	4.5084	4.6764	3.7071	2.342	4.673	3.8836	3.7203	3.8319	5.6343	3.0772	3.0807	4.8293	4.0841	3.6229	4.382	4.6294	5.7093	5.4744	4.7436	5.4519	4.8743	3.9551	4.0824	5.4316	4.4343	4.7377	4.1946	4.6582	3.5273	4.8953	4.1579	4.8344	5.942	4.8714	6.4936	5.4396	6.0766	4.2311	5.4741	4.797	4.6264	5.0518
PF3D7_1462400.mrna1_1	PF3D7_1462400.mrna1_1;65	65	5.3345	6.7054	5.0704	5.1587	4.7824	7.0055	4.2772	5.0286	5.013	5.4131	3.3533	4.1977	4.3681	3.3001	6.3293	5.7203	5.8637	5.2623	4.3903	4.1683	7.7707	5.1379	4.7522	3.9598	5.101	5.1223	4.441	4.1715	4.435	7.2993	5.9033	3.991	5.1542	3.9672	4.8334	3.9828	3.6893	3.6253	4.3778	6.1233	4.9722	3.6124	5.2649	4.1562	4.2638	3.6323	5.4906	5.7366	4.0054	4.7996	4.6673	4.7404	1.903	5.1412	6.8517	4.2928	5.6064	4.9547	4.1953	3.3334	5.5844	5.477	5.1643	5.1322	5.0518	5.7827	4.6736	6.2087	5.0201	7.1678	5.0613	5.8278	4.433	5.0596	4.9117	5.2746	6.4321	4.2118	5.4222	4.3937	5.3604	3.9982	5.6294	5.1699
PF3D7_1462400.mrna1_1	PF3D7_1462400.mrna1_1;66	66	5.1268	5.6596	5.0426	5.0989	3.7751	3.5993	4.6206	4.101	3.6736	4.4033	4.1514	4.1946	4.4575	1.7181	3.9837	5.6094	5.0405	3.4356	4.1587	4.7677	4.7897	4.8885	3.5198	5.9076	5.3334	3.3757	4.5759	4.2698	5.2449	5.8809	5.7323	3.6679	4.4673	5.6519	5.2211	5.4621	4.5951	4.86	4.6035	4.5963	3.8895	3.774	4.9217	5.0832	3.9837	4.5577	4.2861	3.6053	4.844	4.1579	3.859	4.0233	4.3951	6.3464	5.625	3.6135	4.8792	5.3259	5.3903	4.4249	5.2836	5.7544	5.1989	5.3628	4.5601	5.1127	3.8914	5.7363	5.3005	5.6389	4.5229	4.856	4.9312	4.8298	5.3576	6.2305	6.2344	5.6014	4.5814	5.4561	4.8027	4.5416	5.0175	6.3192
PF3D7_1462400.mrna1_1	PF3D7_1462400.mrna1_1;67	67	6.0027	5.2449	4.8629	5.0369	3.6299	4.435	4.2817	5.439	5.1771	4.7986	3.846	0.2141	4.8314	3.5619	3.3349	4.84	5.7216	3.5072	3.4944	3.0925	5.3761	4.8359	5.2491	4.4094	5.1839	4.5298	3.6792	4.7955	5.2238	7.252	6.4453	4.5874	4.7527	4.2008	4.7285	3.106	3.9001	5.3462	5.1922	4.9491	2.211	3.2016	5.2743	4.6241	6.1212	4.7241	5.3052	5.3455	4.1169	3.7761	4.7268	4.0721	1.9928	5.09	6.5911	3.0566	4.9279	5.375	4.5404	4.6485	4.7296	6.0575	5.572	10.7106	5.6369	4.9274	2.8197	4.1301	5.8525	5.7501	3.5717	5.3096	5.5598	4.4423	5.3968	4.6599	6.133	5.9568	10.8156	5.7811	5.1898	6.367	5.3223	5.3122
PF3D7_1462400.mrna1_1	PF3D7_1462400.mrna1_1;68	68	5.5348	5.0058	6.0702	3.7377	2.7634	4.6769	5.2005	5.3621	3.0321	5.5641	3.4673	3.3923	4.6548	3.9411	4.706	4.4835	4.8359	2.3016	4.5717	4.7093	5.2876	3.9937	5.09	3.6531	4.7782	3.6439	4.8773	4.7219	3.1094	4.9359	4.5583	2.0704	4.4443	3.852	4.6017	3.7015	3.5826	4.067	5.0618	4.1946	4.8304	5.3452	3.6088	3.8359	4.8227	2.4931	4.7285	5.5345	4.1667	4.3205	4.0566	4.8904	4.6525	5.2388	4.585	4.7554	4.488	4.5699	5.6511	3.6769	4.6159	4.2615	5.1815	5.3903	2.5558	3.8074	3.4931	5.098	4.5735	4.1085	4.5242000000000004	4.0951	4.969	5.3288	5.2634	5.4124	5.9764	4.6826	5.2453	4.4686	4.7986	4.7751	4.0695	5.4683
PF3D7_1462400.mrna1_1	PF3D7_1462400.mrna1_1;69	69	5.7018	4.9392	4.1779	4.9537	2.8339	5.8834	5.2664	6.472	3.6893	5.6585	5.0609	4.89	5.522	4.7918	4.8181	5.347	6.0762	4.1094	5.7296	6.5527	7.8236	4.7923	4.3834	10.4553	5.3516	4.8027	3.2434	4.8649	6.7419	7.8745	5.602	4.4296	10.581	6.2104	5.431	3.6713	4.7687	5.0045	4.6299	3.0807	4.4343	6.8782	3.729	4.9519	5.6453	5.1493	4.3255	2.8258	4.079	6.4053	5.2238	5.04	3.5447	5.4601	9.12	5.2619	4.2502	5.1699	5.5789	5.2604	6.3973	6.1361	5.7129	4.7371	8.2282	5.7455	4.8787	4.4963	4.8885	6.3951	4.3992000000000004	5.3642	5.0206	7.0662	7.4133	7.1111	6.3951	5.5487	6.7764	9.3799	6.0481	5.347	5.0103	5.0135
PF3D7_1462400.mrna1_1	PF3D7_1462400.mrna1_1;70	70	5.9241	5.6539	4.0781	5.8625	5.0548	7.1336	6.3354	7.3166	5.3391	5.9383	6.0266	5.1663	5.2574	3.7592	6.1981	4.2403	7.9562	3.5122	5.2106	8.7013	7.6293	4.6485	4.8797	5.7552	6.3327	4.433	3.8679	5.5435	8.8437	7.8738	6.926	1.433	5.441	6.2338	5.9427	4.4666	4.4673	5.2388	4.9519	4.5379	3.9107	6.2836	4.942	5.0815	6.4936	7.2655	5.1326	4.4731	2.6531	6.8146	5.2399	4.3709	4.5317	5.5945	7.9237	4.5033	4.4841	5.2998	7.2197	5.6943	6.2455	6.0794	4.4647	5.9556	9.4653	7.6936	4.2365	4.9887	5.877	6.415	4.7334	4.6954	4.7004	7.0206	5.4446	6.1548	7.1909	5.8741	8.0423	9.9394	7.4653	4.6118	6.194	5.5062
PF3D7_1462400.mrna1_1	PF3D7_1462400.mrna1_1;71	71	6.3626	5.1489	5.029	5.2657	4.1473	7.576	5.6974	7.4133	5.7142	6.0308	4.4822	5.588	4.3306	3.696	6.1406	4.9141	7.3878	3.5084	4.7581	8.4795	6.7359	4.5084	4.4854	5.6946	5.3223	4.6444	5.5561	5.8387	8.9494	7.7434	6.5209	1.6229	6.0923	6.8489	5.6044	4.6724	5.0475	6.2787	5.2735	3.4542	3.8856	6.8107	5.204	4.3169	4.4296	6.9459	5.2798	4.439	5.0913	5.7637	5.3252	5.7544	6.0581	5.9265	7.4115	2.585	3.1342	5.0453	6.676	0.9855	6.0915	6.3025	6.0058	5.2917	9.1404	6.3668	4.4256	3.9439	6.4325	6.9587	4.5795	5.3248	5.8099	7.0653	5.8694	6.9166	7.1089	4.9519	6.5265	9.8985	7.5523	5.295	6.4058	4.7655
PF3D7_1462400.mrna1_1	PF3D7_1462400.mrna1_1;72	72	7.3244	5.3356	5.2491	5.5005	4.8723	6.3954	5.8209	6.7974	6.1493	6.987	4.8822	6.2513	6.5046	5.0639	6.4545	5.6135	7.3387	4.7655	5.0166	9.2904	7.4456	6.1701	6.7086	7.6012	5.6579	8.5538	6.2716	5.8331	9.1557	7.8464	8.1777	6.229	6.5706	5.7506	7.7398	4.4256	5.1918	6.3778	5.5741	5.7479	4.4938	6.6098	5.6188	6.377	6.8572	7.0887	5.7957	6.0607	5.0299	6.3457	5.3978	6.0224	5.9446	6.3961	6.9336	5.6465	4.7463	5.7533	7.1146	5.6002	5.8477	6.5424	5.9754	5.4343	9.4301	5.8326	4.6177	6.1641	8.1864	5.8943	5.7004	5.2491	6.7268	7.7615	5.8477	6.7443	8.2714	6.4368	5.8505	10.1184	6.6107	5.9773	7.0455	7.1103
PF3D7_1462400.mrna1_1	PF3D7_1462400.mrna1_1;73	73	8.5527	6.609	5.1235	5.3198	5.931	8.6237	5.7745	7.4007	5.8367000000000004	8.2091	6.0641	6.4227	5.8989	4.342	8.8916	5.1338	7.015	3.7687	5.7671	9.5039	9.2097	7.8402	6.8344	6.5874	6.9594	8.9098	6.0989	5.299	9.2696	8.3741	8.6749	6.2334	6.1422	6.928	8.7841	4.9425	6.2772	6.9089	10.2265	5.9357	5.4179	7.4802	6.0641	6.7076	8.2035	7.263	7.1038	9.6036	6.4124	6.3809	5.7407	4.4647	4.4449	5.9026	8.6199	6.3827	4.9819	5.6156	6.0987	5.1934	6.1853	7.0787	5.7921	5.9165	9.1625	5.8919	4.784	6.1898	6.882	8.4493	6.1719	5.5295	7.2307	7.0387	6.6375	6.2889	7.9537	5.673	6.143	9.6108	6.2902	5.7002	6.898	6.4253
PF3D7_1462400.mrna1_1	PF3D7_1462400.mrna1_1;74	74	7.5151	5.8326	6.0648	5.4614	10.8723	7.7478	6.2998	6.3551	10.9152	7.8134	8.5043	8.1471	6.3216	10.6231	8.411	5.9875	6.6147	4.6218	5.4525	8.0781	9.6756	6.6064	7.0556	6.6612	6.2166	4.3045	5.2434	4.1619	8.4583	7.7615	8.1736	6.4919	6.9882	7.0733	5.4578	5.4656	5.9784	6.5135	8.9838	5.5229	6.0987	7.1103	5.905	6.281	5.9934	7.0417	7.0241	8.6193	5.2296	6.8158	4.0875	6.6498	5.3038	5.9793	9.3781	6.5814	5.9458	5.5223	6.3072	6.0961	5.6719	6.7206	7.0366	5.503	8.9964	5.4854	5.2913	6.4816	7.1655	9.8091	6.55	5.5586	6.3721	7.6161	6.712	6.5521	8.1552	6.3514	6.1264	9.331	6.0389	5.7244	6.9928	6.375
PF3D7_1462400.mrna1_1	PF3D7_1462400.mrna1_1;75	75	6.8378	5.3169	5.5229	5.7827	6.0787	5.9598	5.328	5.5435	3.9136	6.9444	5.5844	6.0919	5.4699	5.0237	6.2384	4.9602	6.4091	4.7447	4.7452	8.437	8.1684	6.5688	3.9864	5.6721	6.2114	6.1229	6.9907	5.8374	8.3233	7.3554	7.2552	4.565	5.953	6.3377	5.887	4.7949	4.1391	5.4416	6.3889	5.1667	5.5826	6.2549	4.7866	6.11	5.5826	6.7495	5.9477	5.4101	4.8146	5.2122	5.8804	4.2913	6.0881	6.3208	8.2612	5.5198	5.5144	5.2946	5.6088	6.6033	5.5084	6.6971	7.2762	5.7536	8.1997	5.4212	4.8914	5.4067	4.607	7.3682	5.3284	5.228	5.7829	6.3937	6.5854	5.8336	7.529	6.0779	6.8722	8.1753	6.155	5.2612	6.8474	5.6927
PF3D7_1462400.mrna1_1	PF3D7_1462400.mrna1_1;76	76	6.9697	5.6264	5.2821	5.1631	3.7203	6.2267	5.6053	5.4029	5.6067	7.3142	6.3266	5.3646	4.375	5.3656	5.9371	6.7009	5.5889	4.6611	4.0426	7.0902	8.2592	4.5478	3.8895	5.3747	5.3551	5.1747	4.811	4.7159	6.2758	6.373	5.8293	2.275	4.6317	5.8997	3.8866	4.6702	5.26	6.8072	5.8472	3.4686	4.2016	4.5632	5.1659	3.585	5.5472	7.6735	5.7249	6.6847	4.6462	5.405	6.0802	6.0429	4.7054	4.6035	7.7616	5.7085	5.0058	4.85	5.2754	6.9504	4.2334	6.2081	5.9871	5.1052	8.0153	5.9303	5.1894	4.9941	3.859	7.6209	5.7549	5.375	5.8192	4.6017	6.4386	5.5723	8.1879	6.0533	5.7404	7.1269	5.5558	4.6843	6.8908	6.8976
PF3D7_1462400.mrna1_1	PF3D7_1462400.mrna1_1;77	77	6.4571	5.5239	6.106	5.8902	4.111	5.4715	4.8263	5.0014	3.8094	6.4205	6.0723	5.3878	5.465	4.7409	4.645	5.189	5.841	3.98	5.6418	6.3361	7.0497	5.5198	5.7642	5.6221	5.2137	5.2642	5.155	4.4496	6.9997	6.539	6.062	3.5595	4.5898	5.9281	3.7876	3.3813	5.1481	6.1841	5.275	4.839	4.98	4.135	5.5037	5.7949	5.1775	6.8492	5.6594	5.6636	4.8718	4.4148	5.6223	5.5125	4.5705	4.86	6.9707	6.4681	5.2284	5.2242	5.438	4.7887	5.9059	5.7552	5.1871	5.1073	4.5404	6.7201	4.9846	5.0557	5.8701	7.16	6.3411	4.6565	5.6619	4.9126	4.6508	5.3395	6.6628	5.6253	5.591	5.7824	6.3112	3.844	5.5214	6.5174
PF3D7_1462400.mrna1_1	PF3D7_1462400.mrna1_1;78	78	6.4629	5.5509	5.7856	5.1412	3.8807	4.1787	5.3906	3.859	4.4423	6.1875	5.6352	5.1264	5.1114	4.2472	5.4832	4.1489	4.6352	3.2203	4.2713	7.3048	5.6168	4.2645	4.3356	4.812	2.3951	5.0139	4.2824	4.9882	6.0559	5.5723	6.3418	4.2987	4.9203	4.9136	5.1428	4.8094	6.1649	5.5783	4.9547	4.5273	4.7793	4.723	4.6456	6.3911	6.1821	5.5844	4.9016	6.0676	6.589	2.3951	5.0184	4.8212	4.6594	5.8268	5.5895	4.5981	5.3861	5.9013	6.0768	5.8919	5.8319	4.7533	3.8679	5.2032	3.1424	6.0119	5.1639	5.7293	5.1938	5.3363	6.6894	4.5379	6.0221	5.3937	6.0199	5.1318	6.3085	6.3212	6.3259	4.6988	5.7871	3.0909	5.233	6.3682
PF3D7_1462400.mrna1_1	PF3D7_1462400.mrna1_1;79	79	6.2248	5.153	5.3757	6.0894	3.7949	4.6229	5.8814	4.7344	3.848	5.4832	4.1546	3.9598	4.7323	3.0909	4.2342	5.6279	4.9227	4.2157	4.4995	5.1827	5.6473	3.8768	4.319	4.3391	4.3785	4.6859	4.9919	4.2464	5.1043	5.5435	5.3377	5.1218	4.7225	5.101	5.0295	4.2304	5.2327	4.6915	4.4141	3.4356	3.3561	4.3491	4.9919	3.5447	4.9136	5.0725	4.5607	4.7148	3.9607	3.9727	4.9174	4.4757	4.272	6.0821	4.6611	4.5558	4.2327	4.3854	5.373	2.251	5.8092	5.855	4.3212	4.4757	3.5886	5.9946	4.814	5.5963	4.7485	4.1875	3.5826	5.4515	4.8339	3.8856	4.3434	5.9743	6.1144	4.9179	5.0383	3.8288	4.9873	3.8649	4.4429	5.7782
PF3D7_1462400.mrna1_1	PF3D7_1462400.mrna1_1;80	80	5.6138	5.9038	3.0233	5.0811	4.5472	3.9588	4.3799	5.4057	2.6392	5.1305	5.0374	5.272	4.7082	2.9745	4.1595	4.8595	4.9741	4.0951	5.2016	5.126	5.3913	5.1566	4.7682	4.1747	5.4637	4.1985	4.5491	5.3434	6.6134	4.7892	5.723	2.9336	5.532	4.6769	5.1502	3.9288	4.1715	6.0112	5.4496	5.0648	4.7634	5.1977	5.0921	4.7798	4.846	4.3052	5.6551	7.8726	2.9616	3.6713	3.669	4.6954	3.3688	5.2376	4.9973	4.3576	3.5211	5.8632	5.4145	4.406	5.2619	5.8637	5.2114	3.841	5.5762	5.6076	2.6392	5.1591	5.7266	4.5072	4.3169	4.6035	5.8873	5.3999	5.3045	6.2255	6.1334	4.5491	5.605	5.5638	4.3618	3.6159	5.6005	5.72
PF3D7_1462400.mrna1_1	PF3D7_1462400.mrna1_1;81	81	7.082	5.9686	5.1305	5.6203	5.1942	4.3118	5.85	4.5317	4.1715	6.0429	5.2832	5.4296	5.3558	4.1177	5.6899	4.9088	5.6519	4.3792	4.706	7.3536	5.8427	4.3427	4.4931	5.8577	4.2288	4.1069	4.3505	5.0281	6.7153	6.2504	5.6182	2.9126	5.8557	5.86	4.3147	5.1615	4.9588	5.6656	5.1256	4.969	4.1301	5.2806	4.9977	4.9383	5.0063	5.5919	7.5566	6.1591	5.2754	6.1089	4.6124	5.0383	4.7661	6.1595	5.5904	4.8718	4.986	6.669	5.6582	6.1512	5.9809	6.1625	4.1546	5.8174	4.4256	7.0934	4.3448	5.2965	6.2203	5.8372	5.1322	4.6029	6.8885	4.1416	6.2948	6.3297	6.2645	5.5996	5.3775	5.5005	6.4837	4.8344	5.2909	7.1122
PF3D7_1462400.mrna1_1	PF3D7_1462400.mrna1_1;82	82	6.4922	6.1381	5.3847	5.4709	4.0985	5.4607	5.3628	5.5195	2.8237	6.0913	4.5065	4.6381	5.6702	3.3785	4.7544	6.0356	5.2589	3.926	5.0674	6.852	6.4079	4.9336	5.2494	4.7361	5.527	4.1659	4.2016	5.1243	6.7403	5.7684	4.2668	4.9727	5.269	5.9586	4.4957	4.4476	4.888	5.6459	6.3167	5.77	4.8674	8.0734	5.7129	5.671	5.5014	4.0704	6.5546	5.5059	4.2024	5.6845	4.5753	3.9635	5.5665	7.6371	6.7286	4.6088	4.7452	6.1763	5.5011	6.0553	6.0553	5.4915	5.6085	5.4101	4.4005	8.0338	5.3074	4.8006	6.2447	7.9629	4.6876	5.5376	7.6312	5.106	6.8552	5.5549	6.3865	5.2083	5.2998	5.3219	7.5897	5.2392	5.0674	6.9463
PF3D7_1462400.mrna1_1	PF3D7_1462400.mrna1_1;83	83	5.9598	4.6679	5.2319	5.6716	3.957	5.7861	6.527	5.5577	3.853	6.0161	4.4673	5.6221	5.2544	4.0909	3.263	5.2269	6.8516	3.3219	4.9212	7.2885	6.0288	5.135	5.3484	6.4967	5.1396	3.4568	4.3118	5.905	7.1637	6.0132	5.0108	4.5595	5.496	4.6288	4.1035	4.5838	6.3445	4.7049	6.1467	4.466	3.6668	10.6479	5.0126	5.2739	4.6485	4.62	5.7613	5.7274	4.6988	6.2496	4.6988	4.3882	5.9453	6.6816	5.3245	4.7581	4.4276	6.9304	5.5466	6.9204	5.9692	6.9073	5.9395	4.6444	4.3434	7.5274	4.4496	5.079	6.9017	5.8615	5.2843	5.4135	7.1666	4.4128	7.4854	6.2675	7.1535	5.5795	5.4689	5.6126	7.7341	4.6171	4.854	5.9692
PF3D7_1462400.mrna1_1	PF3D7_1462400.mrna1_1;84	84	6.0522	5.5416	5.3547	5.844	4.5311	5.9796	5.4545	6.0611	4.7004	6.3854	6.2238	6.8918	6.457	3.6949	4.649	5.1981	6.5972	4.3306	5.2055	6.7285	6.7398	4.8379	4.5951	6.6604	4.6058	4.649	4.2638	5.1239	7.0467	5.7631	6.3252	4.6927	6.4557	5.4673	4.7098	4.2273	6.1422	5.3782	5.2342	5.4854	4.9236	9.136	5.3691	5.4336	5.4624	5.407	6.2913	6.785	3.3951	6.3553	4.8099	5.0317	5.2563	5.76	5.6719	4.9021	4.8797	6.4896	5.3947	6.9074	6.1018	7.3112	5.6328	5.3001	5.3712	7.2371	4.8929	6.0115	6.9535	4.8807	5.5583	6.0738	7.1946	4.9074	6.9174	5.9505	6.7999	5.1391	6.3523	5.4145	6.807	3.4502	6.1289	7.3687
PF3D7_1462400.mrna1_1	PF3D7_1462400.mrna1_1;85	85	5.7474	5.9196	5.272	5.7679	4.7032	5.8681	5.2968	4.8288	5.5674	6.0972	4.9193	4.4182	4.4757	2.7485	3.7949	5.153	6.1649	4.4634	5.2672	6.9152	6.1534	5.0175	5.6551	5.9639	4.5509	2.3951	4.2547	5.3298	6.8268	5.4459	5.0058	3.85	6.4393	5.2365	4.3854	3.6519	5.0018	5.1461	5.6424	4.5392	2.5185	9.2787	5.3459	4.756	5.2184	4.5509	5.903	6.7061	4.1619	6.636	5.4828	5.1993	3.4699	5.9307	5.0121	4.6893	3.8738	6.2095	6.0813	6.0199	6.7282	6.5019	4.7027	5.3709	4.811	6.9316	5.3854	5.0488	6.9621	4.3132	5.4366	4.4783	7.1905	5.0985	6.5996	6.0429	6.0448	3.6915	6.272	5.2645	7.078	3.6171	5.5768	7.6617
PF3D7_1462400.mrna1_1	PF3D7_1462400.mrna1_1;86	86	5.6594	5.5531	4.649	5.6499	3.7452	4.4751	4.4303	5.84	4.3448	5.3103	5.128	5.3219	5.1073	2.441	5.4696	4.5705	6.5328	4.9126	3.7071	7.384	5.5916	4.7126	4.6531	4.8099	5.2234	3.3688	5.9834	5.1985	7.8345	6.0332	5.8086	2.7887	5.1481	5.5521	5.025	5.4919	6.2213	5.5829	5.2836	3.9727	4.5741	9.547	3.7918	4.5354	4.9307	4.6628	5.7503	4.7285	3.903	7.2114	4.238	5.5592	4.5292	5.7814	5.7004	4.6264	2.8135	6.013	5.2441	9.7225	5.1926	7.1811	4.7361	4.5416	4.7793	8.4576	4.5807	5.0959	7.527	4.7043	5.6343	5.1591	5.7918	5.5756	10.1741	5.2145	6.529	5.6135	6.1313	5.585	8.2805	3.8992	4.8125	6.7298
PF3D7_1462400.mrna1_1	PF3D7_1462400.mrna1_1;87	87	6.4107	6.0581	4.7043	5.5195	3.5447	5.1914	6.3094	6.8904	2.1827	5.6135	4.7944	3.7137	5.3082	4.5491	5.6082	4.7071	7.8422	4.1787	4.6421	7.3146	6.812	5.4436	3.856	5.4715	5.0644	3.8817	11.3265	5.6636	7.036	5.7774	6.3279	3.5509	5.5717	4.9593	3.8146	8.5708	6.7506	6.487	5.6625	4.2884	4.6519	10.0334	5.0951	4.0738	5.0369	4.6317	5.3089	4.5916	4.6328	7.9147	4.6753	5.9732	4.3743	6.2649	4.8649	4.9832	4.4087	5.5543	5.6809	7.6099	6.0875	5.8344	4.6334	5.4259	5.4728	9.0377	4.8094	5.8527	6.6928	4.9523	5.4216	5.5957	6.648	5.8045	8.4849	5.3237	6.5677	6.2428	6.3899	5.8795	8.9686	4.4931	5.6238	6.2555
PF3D7_1462400.mrna1_1	PF3D7_1462400.mrna1_1;88	88	6.1637	5.4077	4.8359	5.1014	5.3799	6.4411	6.3976	6.4538	3.7866	6.1938	5.9516	5.2657	5.2246	3.5084	5.0431	5.04	7.0716	5.1326	5.9966	7.4534	5.8907	6.0369	3.7334	5.2642	5.2188	4.5084	5.3158	4.991	7.348	5.9286	6.3731	4.2172	5.2472	5.7981	3.9973	5.275	5.9635	5.594	3.6124	5.4867	5.0802	7.9189	4.7698	5.8099	5.3136	3.8787	6.2018	4.6182	3.3306	10.0636	5.9296	5.2307	6.2455	5.8316	5.4715	5.2551	4.5379	5.4515	5.328	6.4012	5.5129	6.9088	5.7923	5.3114	5.5589	7.7404	5.3154	5.61	9.0352	4.9736	5.9839	4.7671	4.4822	5.2055	7.3696	5.2361	7.7506	6.9015	6.71	5.5783	8.0907	5.189	5.6741	7.9267
PF3D7_1462400.mrna1_1	PF3D7_1462400.mrna1_1;89	89	6.9647	5.2902	5.4413	5.9743	5.4919	5.7897	5.7013	6.3145	4.2188	6.6669	5.3459	6.0917	5.1031	4.0548	5.6792	4.9662	5.8497	3.8875	5.6398	6.9521	6.0444	5.675	5.0917	5.2735	5.1997	4.1069	5.3005	5.957	7.1763	6.2658	6.5758	3.6241	4.855	5.845	3.4828	3.9773	5.9743	5.8153	6.0944	3.2645	5.4104	4.3854	4.8217	5.009	4.6803	4.3341	5.478	5.8166	5.7404	4.8283	5.7626	5.4453	4.0072	6.5323	5.537	5.5747	4.3132	5.8547	5.1481	5.7546	5.6834	6.8324	4.6932	5.2083	4.9064	5.0233	5.3406	5.9119	8.7606	5.7306	6.2664	5.4426	5.3434	4.6462	5.9614	6.0437	6.7557	5.9966	7.1531	5.383	5.2828	5.128	5.2342	8.419
PF3D7_1462400.mrna1_1	PF3D7_1462400.mrna1_1;90	90	6.3556	5.9619	5.2593	5.3882	5.9115	6.0896	5.5273	4.5033	3.4725	6.4375	5.7605	5.3892	4.8288	4.1018	5.4002	5.0435	5.1579	3.7323	5.7309	6.5815	5.5901	5.7623	6.1803	4.6135	5.3768	5.1185	4.266	5.466	6.7042	5.1763	5.9425	5.4439	5.4239	5.3313	4.9695	1.9745	5.8359	5.1743	5.3844	5.2223	3.7398	4.2839	4.8156	5.2456	1.0426	4	5.2687	5.8802	4.6971	4.5753	5.8963	5.6533	5.0356	4.6837	4.5236	5.0751	4.649	6.0032	5.51	4.6826	4.3576	6.0058	3.4222	5.5037	4.7415	5.8099	4.8017	4.9491	8.5004	4.7436	5.9033	5.44	6.059	3.99	5.8296	5.55	6.9166	7.521	5.995	4.9093	5.3561	4.5329	5.7471	8.2834
PF3D7_1462400.mrna1_1	PF3D7_1462400.mrna1_1;91	91	6.1902	5.6929	5.9704	5.7079	3.4502	5.7584	4.855	2.8777	3.3757	5.7996	5.1847	3.557	5.546	3.6554	4.7109	5.6276	5.4216	3.6565	4.9463	6.357	7.7984	3.9079	8.4381	4.6444	5.1497	4.121	1.8797	5.054	6.6469	5.2604	4.9855	3.6053	4.4957	5.3248	4.2668	4.3792	6.2441	4.7409	5.3005	4.1027	4.9528	4.7766	3.9155	3.9231	4.2257	4.6588	5.5996	6.218	5.8334	4.7729	5.4627	5.4356	4.9107	4.5692	5.6814	4.8629	5.1252	4.9331	5.2269	4.9059	5.5027	5.7477	5.2765	5.6261	4.1127	5.1743	4.5273	5.6209	6.8479	5.5314	6.2259	4.5416	5.4647	3.7623	5.5021	4.8664	5.9623	5.5705	5.7835	4.6769	4.6588	1.5211	5.9568	5.8227
PF3D7_1462400.mrna1_1	PF3D7_1462400.mrna1_1;92	92	6.3225	5.9882	5.0913	5.7991	5.354	5.3933	4.9255	4.7153	3.2479	5.558	5.7949	4.9588	5.6851	3.5692	3.8063	5.4588	5.1514	3.3771	5.3487	7.6157	5.9588	5.238	5.1675	5.6044	5.6115	3.6496	4.2219	4.9088	6.3523	6.021	6.6584	4.272	6.1747	5.7358	4.3792	4.7181	5.4525	4.8826	5.4091	4.4363	4.1424	3.263	4.7887	4.8953	5.281	4.1152	5.281	4.585	5.1363	4.7981	4.5211	5.0734	4.8787	6.1239	5.1691	4.6943	5.4558	5.6014	5.7184	5.9866	6.0343	4.9388	5.2071	5.1886	5.437	5.7602	5.0281	4.7766	7.0471	5.1922	5.225	5.1052	5.009	4.3618	5.218	5.3462	6.4261	5.4019	6.2399	5.8156	4.6792	4.3341	5.7751	6.8198
PF3D7_1462400.mrna1_1	PF3D7_1462400.mrna1_1;93	93	5.3649	5.0054	5.0325	4.7856	4.2055	5.0312	4.6456	3.9079	3.466	5.5103	5.4893	2.9336	4.7317	3.5922	4.7882	4.9533	5.0063	4.5577	4.546	5.4192	5.1276	4.9509	4.682	3.0959	5.0913	4.5552	4.8977	4.5668	5.6653	5.2365	6.3897	3.6064	4.5577	5.4598	5.4469	4.1408	3.6147	4.5242000000000004	4.888	4.09	3.9059	2.9764	3.1506	4.582	4.7934	4.9955	6.3957	5.5454	4.9274	3.9477	4.8273	4.9547	5.4624	5.1408	4.0321	4.7761	4.4614	4.4403	4.4216	5.0575	4.8089	6.323	4.7939	5.7398	7.4127	4.6882	5.3847	5.7519	6.7803	5.157	4.682	5.23	4.7829	3.696	4.8963	5.0184	5.8634	5.4598	5.9174	6.114	5.3809	4.1309	5.5301	6.4673
PF3D7_1462400.mrna1_1	PF3D7_1462400.mrna1_1;94	94	6.3503	5.0879	4.9236	4.8415	4.0303	4.8768	5.6314	2.2388	2.0704	4.2615	4.6047	4.2234	4.6398	2.3757	4.6971	4.8851	4.0347	3.8758	4.6398	3.1473	4.7829	4.2342	5.1659	4.5454	3.0409	2.7527	4.3985	4.2203	4.4026	5.0951	5.0802	5.1457	4.06	5.1631	4.3484	3.3377	5.0819	3.926	4.9011	3.3909	4.3576	4.1218	4.8904	4.347	4.8525	3.5484	5.7118	4.4731	5.0112	5.1918	4.8334	5.6668	4.4976	5.4158	4.9406	4.6229	4.9832	4.691	5.2044	4.3702	4.9193	4.4893	5.0378	4.5236	5.2472	5.437	5.0356	4.9732	4.89	5.0352	5.1791	3.7772	4.8293	5.3551	4.9676	4.6854	6.603	4.5329	6.2172	4.9054	4.3625	0.2016	4.8068	5.6273
PF3D7_1462400.mrna1_1	PF3D7_1462400.mrna1_1;95	95	4.5491	5.578	4.8293	4.9269	3.8826	3.9155	4.9639	4.7729	0	5.0045	6.062	4.7719	4.541	3.5922	2.7719	4.4356	3.9973	4.337	3.6645	5.2059	5.5129	5.1396	4.4963	3.5874	4.3903	2.7527	4.2563	4.1276	5.0201	5.9467	8.0539	3.5447	4.2434	4.1906	4.6194	2.5236	4.7054	5.0281	5.4679	4	4.6831	4.2957	5.1309	3.841	3.9928	3.4854	5.5261	5.0734	4.3377	3.943	3.7181	4.3455	3.696	8.144	5.3201	3.9718	4.8319	4.9088	5.5135	3.6769	5.2547	6.2702	5.4472	3.904	4.4229	4.3834	4.5662	5.6531	4.2972	3.9754	2.9561	4.5892	4.5856	4.1069	4.9616	4.8217	5.9239	5.5454	5.8455	5.5097	5.0224	2.3074	5.845	4.765
PF3D7_1462400.mrna1_1	PF3D7_1462400.mrna1_1;96	96	5.6395	5.26	4.4594	5.1989	3.6508	4.4356	4.3813	3.0409	3.9607	5.6862	5.5898	4.4718	5.3161	2.7803	3.2016	4.5361	5.3903	3.7388	4.9458	4.7565	3.845	2.7634	5.1073	4.7533	4.5583	4.5311	4.61	3.6971	4.7049	4.843	5.5348	4.3391	4.9416	3.8001	2.8738	4.9819	4.5613	3.7268	5.1477	4.6769	2.5059	3.6871	4.1538	4.3646	4.7479	4.6247	3.9598	5.9095	4.8535	3.3909	5.0347	5.5829	3.9392	4.7866	5.225	5.5236	5.5295	4.3806	5.0422	4.1514	4.8802	3.5484	5.1961	4.6814	4.0866	5.6845	3.6229	5.6991	3.5509	4.4289	3.7949	4.7829	5.1048	5.4403	4.3882	3.9001	6.6331	5.434	5.8465	5.6943	4.9388	3.1859	4.9212	4.9486
PF3D7_1462400.mrna1_1	PF3D7_1462400.mrna1_1;97	97	5.4413	5.7479	4.3806	5.8215	2.9165	4.9098	5.2776	3.332	3.3277	6.5664	5.1867	4.723	5.939	3.4568	3.9946	4.5373	5.8804	6.9456	3.2898	5.0879	5.0206	3.969	4.8714	5.0005	4.6536	4.263	4.2296	5.1783	5.2165	5.861	5.4199	3.1144	5.7369	5.0228	3.3234	3.6473	5.4986	4.295	5.0081	4.9074	4.0807	4.6462	5.4283	3.568	4.1416	7.1991	4.5856	5.2931	3.9588	4.5342	5.2327	5.3611	3.3118	4.4216	4.8379	6.4365	5.1902	5.8253	5.0188	3.4944	4.5122	6.0503	5.5567	5.4323	4.925	6.5653	4.3964	5.3646	5.2957	2.266	5.7918	5.4584	5.5103	5.3635	4.1127	4.7623	7.1205	5.1018	4.61	5.5798	6.045	5.1119	6.1971	5.1599
PF3D7_1462400.mrna1_1	PF3D7_1462400.mrna1_1;98	98	5.487	5.2604	4.8909	5.8985	4.4296	4.6525	4.5198	3.9059	3.8319	6.115	4.8826	4.7247	6.0014	2.8135	2.8319	5.3674	4.9155	7.6822	3.3334	5.5248	5.8186	3.9364	5.3586	5.5311	3.9021	4.7361	3.1603	3.8777	5.822	5.88	4.6899	2.9279	5.5534	4.4705	4.218	3.5248	3.2585	5.0139	5.0272	3.4195	2.8278	2.9069	5.0268	4.9486	3.8943	6.9196	4.7719	4.3771	4.9495	4.3399	3.591	6.5163	4.3999	5.1453	5.3851	7.0289	5.9427	5.5534	5.4286	3.774	5.4764	6.188	5.7743	4.9279	3.7845	6.5908	4.7043	5.7669	3.84	4.706	6.0369	5.2498	4.5521	5.3345	4.5135	4.1755	7.962	3.9069	5.2776	6.2399	6.2008	4.0383	6.375	3.7115
PF3D7_1462400.mrna1_1	PF3D7_1462400.mrna1_1;99	99	6.0321	5.2802	3.9991	6.4804	4.1554	5.5671	5.9632	5.6943	2.8278	7.5139	5.7366	4.701	7.4427	4.9598	4.5317	5.431	6.3712	6.4391	5.3391	5.9373	6.314	6.0233	5.6539	6.19	7.321	4.6548	6.384	3.2494	6.0672	6.0913	6.3677	3.0268	5.7764	7.5998	4.7777	5.6378	5.5871	4.2913	4.8495	4.784	5.4179	4.3406	5.6017	4.3505	3.9764	8.5853	5.0378	4.9745	4.6582	2.8895	4.843	5.7634	4.4026	5.383	6.5033	8.4964	6.2785	5.1735	4.8384	2.842	5.0832	6.3749	11.0166	4.9059	5.898	5.0045	4.3462	5.9331	4.8807	6.4381	7.2944	6.53	4.2149	5.5659	4.1843	4.8649	7.2882	9.3199	7.1723	6.1707	4.84	3.645	6.0224	4.0161
PF3D7_1462400.mrna1_1	PF3D7_1462400.mrna1_1;100	100	6.2965	5.4515	4.8615	6.1229	3.269	4.5385	6.5092	5.5589	4.189	7.4416	5.8562	5.0841	5.5185	3.7761	5.2059	5.0233	6.9081	5.7506	4.4803	6.0014	6.6315	6.1695	5.323	5.922	6.0535	4.8344	5.1619	4.9246	6.2621	6.9941	6.3602	4.3632	5.5087	6.7741	3.278	4.9439	5.3172	5.0811	5.1867	3.7623	5.5531	4.7892	5.4845	5.0887	2.9505	8.372	4.2728	5.4951	4.4764	4.7065	5.6291	5.7772	4.5416	5.2265	7.25	8.5482	6.5721	4.6645	5.6017	4.0917	4.6954	6.243	10.4291	4.6848	4.7687	5.7869	4.6966	5.0391	5.0496	7.0983	6.5584	5.8395	5.2657	5.4906	4.0747	5.714	7.5554	8.1429	5.3345	6.1181	5.3736	4.812	5.6673	6.3997
PF3D7_1462400.mrna1_1	PF3D7_1462400.mrna1_1;101	101	6.1607	5.4472	5.5011	4.8615	3.6041	4.3597	5.4259	6.4214	3.7015	6.7955	5.7206	4.9607	5.3537	5.1334	4.8982	4.7751	6.5359	6.5247	4.6927	4.3702	6.1125	5.2902	5.0772	5.4152	5.4973	4.5874	5.8248	5.4363	6.5146	6.4211	5.8352	5.4568	5.6648	6.059	4.963	5.9479	4.7682	4.6971	6.3509	4.9547	3.6311	4.4019	5.4423	3.3688	4.856	9.6451	5.1934	4.1276	4.4634	4.9505	5.328	6.2001	5.3477	5.9561	7.1883	9.6828	6.0522	5.6848	5.4591	4.4796	4.9528	6.04	8.1238	5.0587	5.0435	5.7719	4.3923	5.2765	6.0321	6.2972	9.1675	6.2585	5.14	6.2477	5.5447	3.4074	6.1169	6.97	5.7463	5.8324	4.7777	3.9837	5.0879	6.9351
PF3D7_1462400.mrna1_1	PF3D7_1462400.mrna1_1;102	102	5.5783	4.7761	4.995	6.2186	3.9307	3.7355	5.5711	5.4396	4.6831	5.7377	3.8032	4.8758	5.0457	1.7824	3.6993	5.3154	6.621	6.3021	4.6094	4.9439	5.7711	4.4561	5.0514	5.1942	5.2307	5.0121	5.1371	4.5613	5.9595	5.7669	4.9891	3.6668	4.7098	6.304	5.5229	3.862	3.7866	4.6381	4.859	4.9317	4.6029	3.7991	4.0583	5.0391	4.6247	8.1484	5.246	6.2277	4.4568	5.2593	5.9921	5.3291	5.1771	6.1092	6.2424	8.7303	6.134	5.0378	5.3684	4.0383	5.8844	5.6212	8.5532	5.2257	5.4343	4.9326	4.06	4.3427	6.1243	6.0991	7.1338	5.6299	5.4393	4.6288	5.2257	5.3089	6.6581	6.1227	6.3473	5.2931	5.0955	4.4692	5.5577	6.2767
PF3D7_1462400.mrna1_1	PF3D7_1462400.mrna1_1;103	103	6.0999	5.5494	5.6741	6.1123	4.1595	5.6279	5.6651	6.8089	2.4276	6.7588	4.9556	4.8314	5.1659	4.0687	4.858	4.2847	6.9032	7.2272	3.0161	5.3999	5.7317	4.6848	4.7388	4.991	5.3579	4.8968	5.9234	5.5154	6.393	6.1085	5.8577	4.4893	3.497	5.1815	4.2479	5.3757	5.0099	5.5583	5.5308	4.5963	4.9832	3.7708	4.6932	5.4565	3.1391	7.8121	5.5966	5.3494	5.6659	4.9312	5.1647	5.8035	4.9045	5.9158	5.8649	8.4086	5.5677	4.6375	5.7082	5.0527	4.4053	6.6929	8.0268	4.8525	5.0413	3.8817	4.116	5.1309	5.4841	6.0904	6.8318	4.9107	5.572	6.6428	4.9189	5.6387	6.7186	5.68	5.8726	6.9314	4.238	4.7661	5.6935	5.7756
PF3D7_1462400.mrna1_1	PF3D7_1462400.mrna1_1;104	104	6.0902	6.0898	5.4466	6.7392	4.9383	6.1566	5.7203	6.9933	2.8319	6.8013	5.6398	6.1416	5.408	4.2743	5.9891	6.52	7.3336	7.4435	6.0186	6.7096	6.377	5.5509	5.8354	4.9307	4.8125	5.4718	6.3937	5.5392	6.8263	7.0776	7.6778	5.4963	6.3847	6.367	5.3234	6.9821	5.4861	5.5993	5.877	5.328	4.1595	4.5963	5.5273	6.0787	6.0047	8.9608	5.4456	5.2954	6.0054	5.1961	5.742	6.3261	5.7208	5.826	5.8853	9.4699	6.3365	5.2924	5.0648	6.3366	4.9727	6.1727	7.5794	6.0712	6.2968	5.561	5.0054	6.0188	6.015	6.6499	8.6226	6.6528	5.2555	6.3221	6.6943	5.8169	7.0406	6.2602	6.2852	6.5022	5.7853	4.9891	5.9729	6.3377
PF3D7_1462400.mrna1_1	PF3D7_1462400.mrna1_1;105	105	6.4284	5.5537	5.9409	5.7835	5.3176	6.1508	5.6513	4.4087	3.4502	7.0005	6.2034	5.1981	5.8822	3.1359	5.6619	5.7298	5.2223	5.3082	5.2192	6.3208	5.8222	4.905	4.9345	5.7692	5.1771	3.4906	4.7729	5.2399	6.8842	6.5251	5.6764	5.8283	6.052	6.2874	4.3363	4.1731	4.9467	4.9542	5.5416	4.7274	4.9777	6.0159	5.0951	3.6171	4.5046	5.1807	5.5829	5.1965	4.9625	5.6927	4.9255	5.2596	2.8379	6.1328	5.726	5.3399	6.0815	5.4229	5.6067	5.9076	5.3775	6.2715	5.04	4.9293	5.6539	4.3716	5.0561	5.5339	7.199	5.2517	8.0844	5.4896	5.3151	5.4128	6.1075	5.3111	6	5.851	5.5078	5.8642	5.8552	5.2075	6.3014	6.7732
PF3D7_1462400.mrna1_1	PF3D7_1462400.mrna1_1;106	106	6.6124	5.6974	4.9001	5.2754	5.5207	5.5744	5.6384	5.4276	4.9565	7.2705	6.1544	4.4957	5.5774	3.263	6.0624	5.0241	5.6798	3.2219	6.0481	6.5875	6.9975	6.1491	5.1481	6.5501	5.6264	3.9146	3.9514	5.2453	6.7841	5.4519	6.2707	5.9609	6.7557	5.6218	5.4033	4.0925	6.488	4.6462	5.6493	5.2067	4.7382	5.0575	4.9444	5.8938	4.9208	5.6946	4.8283	5.8897	4.6473	5.4941	5.4145	5.7027	3.6915	5.6522	5.5871	5.5862	5.3114	6.6723	5.6238	4.3827	5.8359	5.8987	5.4744	6.5129	4.7301	4.9198	4.1739	5.1934	8.9144	5.2536	7.217	5.993	6.5287	4.5838	5.7115	5.8181	6.4891	4.8435	6.5926	6.0978	4.7887	4.9298	5.0453	7.2316
PF3D7_1462400.mrna1_1	PF3D7_1462400.mrna1_1;107	107	6.1416	5.5999	4.7897	5.1326	5.213	4.7328	5.5037	4.8171	3.8135	5.8158	6.4509	4.3806	5.3906	3.5534	5.4296	6.0144	5.7271	4.7714	5.3466	6.3189	5.7417	5.6441	5.6441	4.5097	4.7845	5.7557	4.9088	4.1293	6.2075	6.4746	6.7431	4.8354	5.7821	5.3291	4.774	3.5814	4.4686	4.8304	6.0546	4.1293	5.5423	5.0112	4.2615	5.8074	5.44	4.8263	5.017	5.7942	4.2288	5.0639	4.7861	6.3016	4.5129	6.1291	5.3611	5.4864	4.7724	5.7782	5.7514	4.9467	5.5919	6.005	5.4266	5.218	5.0518	4.1843	4.4673	5.3237	6.2797	5.6871	5.9784	6.0079	5.9409	4.8425	5.8019	5.6806	6.4036	5.5005	6.0226	5.6685	4.7586	5.88	5.9706	7.0871
PF3D7_1462400.mrna1_1	PF3D7_1462400.mrna1_1;108	108	5.7216	5.7716	4.7098	5.3933	3.6334	5.4496	4.6433	4.9519	4.774	5.6755	5.9516	4.3868	5.5814	4.8455	4.382	5.2288	5.1875	4.7618	5.0413	6.642	5.3663	5.6562	5.7957	6.487	4.9768	2.0566	4.5534	4.5323	6.7079	6.6154	5.6786	3.0126	6.0148	5.2008	3.6159	5.0947	3.6415	5.3519	4.6775	4.1635	5.2242	5.0596	4.6713	4.9777	4.9713	4.3377	5.4552	5.9658	2.757	4.9787	5.8079	4.887	3.2357	5.875	5.3951	4.7153	5.1587	5.3406	6.3052	5.0561	5.7905	6.1064	7.3033	4.6439	4.784	6.0016	4.8079	5.0764	6.5618	4.1611	3.8856	5.0985	4.4912	5.7978	5.3565	5.1497	6.3473	6.0152	5.4131	5.0993	4.3681	4.7719	5.578	6.9704
PF3D7_1462400.mrna1_1	PF3D7_1462400.mrna1_1;109	109	6.5603	6.3208	5.9495	6.0622	3.8728	6.3512	4.4983	4.0206	3.858	6.5272	10.1275	4.9759	5.2824	3.2234	6.3372	5.6724	5.4012	5.3438	5.5182	5.9903	6.6575	5.5336	5.5214	6.5231	5.5714	3.6369	4.7071	5.3165	6.4055	6.0559	7.294	4.5874	6.6308	5.142	4.4087	4.554	3.366	5.1077	5.4269	3.2884	3.1795	5.5018	5.8669	4.3391	5.4712	4.5619	5.3487	4.8043	4.8807	4.742	4.3799	5.2623	4.8001	6.8129	4.9074	4.0054	4.2547	5.7965	5.6334	6.1307	5.7682	6.9507	7.5407	5.8904	3.3477	5.1847	4.464	5.5789	5.4323	6.14	4.5741	5.857	6.1769	4.3611	6.0993	5.438	7.2122	6.9749	5.3625	5.4019	5.7425	5.1815	7.5447	5.0496
PF3D7_1462400.mrna1_1	PF3D7_1462400.mrna1_1;110	110	7.185	5.9757	5.1144	5.0553	4.0188	5.9554	4.5801	3.7126	4.5478	6.9507	5.0917	5.2479	5.0892	2.6758	6.0144	4.8861	5.09	5.7861	5.6493	4.7175	7.4153	4.9995	5.0448	5.4229	4.2891	4.6473	3.5373	3.9588	4.9699	7.4016	6.822	2.0942	5.7082	4.7975	4.8575	5.5978	3.9873	4.9514	5.3316	3.1953	5.0955	5.2087	5.1731	3.847	6.0018	6.5835	5.3114	5.7944	2.8339	4.6088	4.813	3.9523	4.8288	5.7439	5.1453	5.2983	5.0938	5.4909	5.144	6.6498	5.3799	6.1338	4.5987	6.1123	4.3462	5.8243	4.3356	5.5942	6.6858	5.7151	5.8948	4.9227	5.5295	4.4509	7.0606	5.0103	7.3314	4.8958	6.5111	4.3277	4.8629	5.4643	6.4039	6.143
PF3D7_1462400.mrna1_1	PF3D7_1462400.mrna1_1;111	111	8.1785	5.5711	5.8822	5.1144	5.2769	6.2194	5.1305	5.2876	3.3547	7.5719	6.3656	5.6582	5.6349	4.295	5.6185	4.6943	4.5826	6.5531	5.2095	5.4607	5.9773	5.2114	4.7871	5.5463	4.6311	4.116	4.7485	5.0361	6.2873	6.8249	6.3306	2.257	4.054	4.995	4.5534	5.144	5.0272	4.4867	5.6673	4.8125	5.3968	3.4128	5.2638	4.4423	6.9376	5.1359	6.0853	4.7698	4.691	2.3978	4.7955	5.1546	6.8081	5.8627	5.2506	5.0081	3.6064	4.9131	5.9463	5.3754	4.8135	5.7493	5.496	7.2844	5.6467	5.7827	4.9174	4.5454	3.189	5.879	3.7137	5.7779	5.9286	6.1179	5.9148	4.9809	7.3757	4.2304	6.8103	6.9548	5.917	4.61	4.6837	4.3847
PF3D7_1462400.mrna1_1	PF3D7_1462400.mrna1_1;112	112	7.3537	5.0431	6.1526	5.2604	4.8344	6.2935	5.9307	5.8306	3.5668	7.4832	6.5809	5.5561	5.4679	3.8043	5.013	5.5738	6.3768	5.8782	5.433	5.6209	7.0935	4.8273	4.8679	6.359	5.5531	4.3709	6.5064	4.477	5.3809	8.363	6.2261	2.384	3.8217	5.8542	4.3147	5.8156	4.8748	4.9364	5.7793	4.3161	5.5756	3.3702	3.5185	5.3558	6.3576	6.253	6.1671	6.9852	2.696	3.6462	5.7186	5.3049	4.6792	5.7024	4.9083	5.6531	6.0372	5.1723	5.9882	5.7334	5.0691	5.4591	4.4568	4.4718	5.0781	5.5889	4.8171	5.9293	5.5826	6.1389	4.6124	6.2713	5.1538	6.3507	5.9591	5.0152	6.7396	5.4256	5.4819	5.5543	5.3642	3.2172	5.6954	5.246
PF3D7_1462400.mrna1_1	PF3D7_1462400.mrna1_1;113	113	6.4091	5.5862	5.7592	5.649	4.5717	6.1451	6.2904	7.253	3.2016	6.076	8.6532	5.3161	5.3642	3.7192	5.7727	5.2954	7.9083	5.7981	5.4883	4.8032	8.2296	4.9625	5.3245	6.8239	4.6392	4.3226	4.7463	4.4033	5.4601	10.0504	6.1131	2.6017	7.0317	5.8309	4.2869	5.6704	3.9079	5.4426	6.1583	4.7808	3.8237	5.5413	4.6135	4.7986	5.6308	5.2854	6.2617	5.1144	4.6668	5.3448	5.9326	4.218	1.4114	5.9196	4.8644	4.9416	5.3331	5.1985	4.9284	5.7737	4.9722	5.9595	6.8883	4.9189	2.7592	6.1001	4.9054	5.5644	6.3731	6.4754	6.3279	5.5886	5.694	5.7493	5.8686	4.5298	7.5934	6.615	5.14	5.0308	5.228	4.4496	5.0798	5.1803
PF3D7_1462400.mrna1_1	PF3D7_1462400.mrna1_1;114	114	7.3217	6.4022	4.8768	5.6334	3.5084	5.7301	6.1512	7.1769	3.2705	7.6204	5.8669	5.0237	4.0695	4.85	5.3291	4.887	7.2442	6.3983	5.5814	8.9003	7.2509	3.5705	5.605	7.1303	6.0363	5.281	5.0518	6.0919	8.5359	8.9272	7.6981	5.2619	6.7082	6.4939	5.2994	5.6118	4.275	5.1882	4.926	5.5314	5.2048	4.4912	4.5014	4.9923	8.0333	6.4222	6.0106	7.8304	4.1285	6.1012	5.9857	5.5214	5.0879	5.4158	5.1699	5.7186	5.6153	5.359	5.8716	4.9453	5.3208	6.5689	10.6189	9.4247	6.6299	6.2498	4.251	4.4456	5.4886	5.4182	7.413	6.1946	7.7737	5.8848	5.3684	5.0811	6.9351	5.6988	9.936	6.4647	4.7469	5.5865	4.9796	4.6988
PF3D7_1462400.mrna1_1	PF3D7_1462400.mrna1_1;115	115	6.6675	5.2739	5.1961	5.8873	4.1819	6.6843	5.7787	6.0717	3.905	7.9083	5.4104	4.7208	5.5573	4.3688	6.0887	5.5729	6.406	5.1973	5.5345	6.4578	8.3103	4.1731	5.2713	6.936	5.7409	3.9699	4.9932	5.5248	6.7529	8.7706	6.6384	3.6276	6.4949	5.8819	4.5435	4.0027	4.7814	5.6282	5.5179	4.9639	6.5761	4.9006	5.0457	4.5129	6.7064	5.0682	5.6299	5.4386	3.4356	4.9681	6.1085	4.5053	4.4744	5.8374	5.5509	5.407	3.8728	5.4607	5.7501	5.823	5.1918	6.1863	10.5974	8.5277	5.5037	5.7415	4.9509	6.08	4.963	4.7312	5.4469	5.7708	7.0663	6.6231	6.2491	5.2422	7.7235	6.4214	9.0027	6.8	5.2456	5.9086	6.7266	5.599
PF3D7_1462400.mrna1_1	PF3D7_1462400.mrna1_1;116	116	6.7057	6.5557	5.1322	5.6465	3.8817	6.2332	5.5005	6.6201	3.3016	6.9412	4.6112	7.6135	6.1297	3.8074	6.1585	4.9514	6.7068	4.9388	6.9756	7.9853	8.2856	5.1843	5.5823	5.6988	5.6091	4.8545	3.6358	5.6212	7.7303	8.4232	6.7229	4.6473	7.1124	6.845	5.1679	4.916	5.6645	5.7298	4.9828	4.8156	5.126	4.6387	5.3547	5.2935	6.8987	5.7417	6.5099	5.1599	3.6346	6.4133	7.4927	5.5644	5.098	6.2604	5.8092	5.5254	4.3198	6.2612	6.2321	5.9016	5.1177	6.0738	10.31	9.9178	6.3656	5.6519	4.8258	5.2954	4.985	7.4394	6.1449	5.5027	7.0847	6.2238	6.958	5.0365	7.2578	5.7549	9.9791	6.0847	5.4396	5.7616	5.2869	6.1631
PF3D7_1462400.mrna1_1	PF3D7_1462400.mrna1_1;117	117	7.2096	5.0303	4.5747	5.4532	2.4854	7.7727	5.2664	5.4709	3.4236	7.703	10.2146	6.9849	5.8622	4.2698	7.1566	5.2979	5.5987	7.3439	4.86	8.7185	8.7577	5.0717	5.3356	7.1532	5.6988	8.4847	4.2464	5.3854	8.5212	8.5243	8.0121	3.6781	6.2871	6.9656	7.7861	4.5838	6.1639	5.2578	5.0378	4.1882	5.0751	4.9477	5.4545	4.5342	7.3534	6.128	5.1707	4.9814	4.4679	5.9718	6.2168	6.1963	5.2924	6.6945	5.1554	5.7605	5.6991	6.1206	6.062	7.9557	5.0993	6.5237	10.315	9.4083	4.8273	5.77	5.0712	6.2583	5.7051	5.6349	5.4135	8.6941	7.784	5.8309	5.605	5.3291	7.5892	5.9676	9.9176	6.1264	5.9371	4.2257	7.0384	4.887
PF3D7_1462400.mrna1_1	PF3D7_1462400.mrna1_1;118	118	6.5753	5.9093	5.278	5.9107	4.0747	7.6388	4.7581	6.0199	2.3785	7.557	9.0384	7.0216	4.7655	3.0426	6.8617	5.133	5.9167	6.7497	5.1085	8.9277	9.1593	5.3512	5.0836	7.2494	5.6653	3.6369	4.2555	4.9141	9.1881	9.2235	7.4134	4.7861	6.044	7.0599	5.4751	4.9986	6.8997	6.3338	4.7782	5.8097	4.8885	6.0507	5.5844	5.1655	6.5423	4.9575	7.3715	5.5674	4.1235	6.4486	7.2398	6.1346	6.5589	6.5048	5.2059	5.6876	6.0961	6.6913	5.8467	6.1171	3.5173	6.5303	10.2604	10.1703	5.6707	5.6088	4.0566	7.1996	5.4463	7.7425	5.8407	7.556	6.8562	6.4722	6.7901	4.0721	8.1543	6.2619	10.6326	6.0978	5.292	4.8953	7.5626	4.9741
PF3D7_1462400.mrna1_1	PF3D7_1462400.mrna1_1;119	119	7.1109	5.2219	5.2172	5.4902	4.6135	7.923	5.9658	6.1491	3.9165	7.5806	8.0928	8.0155	5.047	3.8914	7.8323	5.1293	6.1387	6.2242	5.1554	8.4524	8.8552	5.0626	8.4397	7.0259	5.7692	4.0985	4.7197	4.1018	8.8737	8.9848	7.0517	7.2894	6.8393	6.1229	5.2223	5.2536	5.5901	6.5452	6.7425	5.0466	9.3005	4.3334	6.7939	6.5726	5.5798	5.079	7.8309	6.0409	5.2441	6.6038	6.4922	7.3609	6.6254	6.5067	5.228	6.1825	5.9201	6.8297	6.9715	6.6486	4.588	6.7136	10.7298	10.0707	5.7706	5.4874	5.6482	6.9936	6.1859	6.5388	5.2153	7.6598	7.9813	6.1851	7.5527	5.5242000000000004	7.6866	7.3264	10.7527	6.5385	5.7317	4.9809	7.4466	6.3416
PF3D7_1462400.mrna1_1	PF3D7_1462400.mrna1_1;120	120	6.5278	5.2168	5.2083	3.0687	4.4581	7.8056	5.3226	5.4712	0.9411	7.5269	8.7627	7.6875	5.3868	2.3132	7.3274	4.8694	5.6488	6.4639	4.8248	8.9725	8.0226	5.5329	5.9234	6.6619	5.3427	4.7908	3.101	5.1214	9.2036	7.8969	6.0919	2.7268	5.6938	5.9561	5.7317	4.7808	5.8681	5.5046	6.0376	4.6628	4.7829	5.1815	4.9598	5.1181	6.4967	5.9581	7.2239	6.1404	4.2832	5.6659	5.6261	4.7975	5.5689	4.2839	4.7682	4.7485	5.3913	6.1293	5.5053	5.5078	5.0751	5.4851	10.21	9.4253	5.7007	4.8684	5.2277	6.5957	6.0674	5.1404	5.375	7.5295	7.4491	5.1518	5.7167	4.0268	7.5756	6.1522	10.1312	7.0752	4.7263	3.7708	7.4824	6.5804
PF3D7_1462400.mrna1_1	PF3D7_1462400.mrna1_1;121	121	5.6026	5.8723	5.6135	5.2079	4.4957	8.1439	5.3716	5.2342	2.7803	6.6005	10.0874	7.0369	4.2032	2.696	7.4454	4.6311	5.2426	6.3872	4.5348	7.227	6.793	5.093	4.2869	6.2549	5.0849	4.9796	4.2157	3.6993	7.3899	7.3179	6.8716	3.0018	6.2529	5.6215	5.6323	4.1643	4.5981	6.0522	5.2593	5.6223	4.3399	3.6837	4.1194	5.6352	4.7939	3.0197	7.746	5.0841	3.479	6.539	6.0137	5.6736	6.4222	5.5361	4.2456	4.225	6.5966	3.6159	5.1851	4.9088	5.6285	7.2512	8.0763	7.959	5.6596	5.1293	3.3477	6.4594	4.6871	5.2702	4.0268	8.009	7.8729	6.0007	6.3577	4.0365	7.5251	5.1811	8.1572	6.2726	5.405	4.6094	6.0173	5.3775
PF3D7_1462400.mrna1_1	PF3D7_1462400.mrna1_1;122	122	6.0682	4.5091	5.2052	4.6662	3.7845	7.0846	5.1094	5.0193	3.332	7.2682	10.1782	6.779	5.5972	4.06	6.342	4.5478	6.1733	6.0007	4.431	7.3943	5.7965	6.3971	4.9736	6.3677	5.3796	5.1546	4.4548	4.2357	7.4972	6.6231	7.7783	3.7409	6.7359	6.0525	6.4289	4.2001	6.0708	6.5154	5.0934	4.5668	1.9336	4.6616	9.7146	10.9856	4.9579	5.3391	7.2804	5.6094	4.6988	6.1504	6.3482	6.0233	6.2197	6.8116	4.3903	3.6803	7.0296	6.3782	5.5662	5.2411	4.7592	7.676	8.2381	8.2352	6.9861	5.969	5.0938	6.3054	5.4009	6.1006	4.5204	8.8875	7.0285	5.7887	7.0587	4.6582	7.8667	5.3356	8.4607	6.5656	5.0934	4.8866	6.8328	6.7522
PF3D7_1462400.mrna1_1	PF3D7_1462400.mrna1_1;123	123	7.0398	6.6323	5.044	5.7679	4.4803	7.7232	5.3122	5.6602	3.3377	5.9834	9.5059	6.3262	5.5951	2.7592	7.3436	4.9873	6.3875	7.2893	4.7398	9.7057	6.9301	3.9745	5.3078	6.9371	3.8895	5.5847	5.4857	4.5898	9.2707	6.6272	7.5372	3.106	8.57	6.2309	5.1942	4.8977	6.8743	5.904	5.5844	5.2246	4.3813	5.861	6.7798	5.3356	5.6203	4.1611	6.6589	5.5454	5.0197	8.1654	5.8963	6.3816	4.9635	6.9063	5.3448	4.1922	6.1995	8.0957	5.9736	6.2447	5.0985	7.3633	10.8462	9.7042	6.4092	4.6473	4.5957	6.5364	5.8027	6.4202	4.7323	8.5379	8.2436	6.4981	6.4011	5.6829	7.9044	5.7471	9.8832	6.3628	6.0188	5.8472	7.0003	5.9734
PF3D7_1462400.mrna1_1	PF3D7_1462400.mrna1_1;124	124	6.84	5.6631	4.8344	6.7502	2.7592	7.4477	5.2615	5.2365	4.5008	7.2184	10.2862	8.1957	5.9126	4.4931	7.421	5.1647	5.9406	6.8195	6.0429	7.3968	6.5116	5.842	5.8856	7.021	6.1767	5.6185	5.4489	5.0959	7.5453	7.103	6.9871	3.9458	6.969	5.6579	5.1583	3.854	4.7485	6.8022	5.8812	5.8094	5.0334	4.7897	5.5777	5.1918	6.6968	5.717	7.4552	5.5957	5.5416	5.2739	6.0959	6.994	7.2951	7.2566	5.4922	5.6531	7.619	7.3575	5.7293	5.3132	6.0146	7.4154	5.957	6.5168	6.0862	5.4761	5.5385	7.4479	5.6622	7.6466	5.435	9.0622	8.0871	6.0121	5.5091	5.9229	7.7853	6.0341	6.5595	6.7294	5.5329	6.2124	7.6031	6.7527
PF3D7_1462400.mrna1_1	PF3D7_1462400.mrna1_1;125	125	7.0494	8.6483	5.8562	5.3399	3.6949	7.35	5.5877	5.7208	4.1922	8.169	8.5604	6.1235	5.7493	5.9288	6.6064	5.7777	6.602	6.8965	5.6094	8.1198	8.2584	5.4053	12.5966	6.3434	4.3241	4.859	6.4648	5.3001	8.1655	8.3896	7.8255	8.8417	5.9646	5.8058	4.6177	6.5598	5.496	7.8367000000000004	6.5129	8.6716	6.8723	4.295	4.3176	4.0644	5.9074	5.969	8.025	6.042	5.712	6.7286	5.4793	5.9871	5.4406	7.6394	7.7188	4.4699	6.33	6.9325	4.8924	5.3327	4.8006	6.7448	6.3675	8.6411	6.2065	5.0005	5.0652	7.3142	4.8861	8.1066	4.1562	8.2766	7.7798	5.9184	6.3279	5.7716	8.0297	7.2334	8.9576	7.2538	6.6282	5.4155	7.6655	5.5632
PF3D7_1462400.mrna1_1	PF3D7_1462400.mrna1_1;126	126	7.668	5.6932	5.5195	6.9129	11.0272	7.5463	5.9819	6.2474	10.7218	7.9133	6.8331	6.1733	7.1996	11.0943	7.5536	5.99	7.477	8.4539	8.478	7.2931	9.2076	6.1886	6.794	8.6401	5.6949	4.5373	5.72	8.071	7.3657	9.1361	8.3352	6.4933	8.731	6.5788	5.5385	5.7913	6.7704	6.5724	6.3808	5.3526	3.7409	5.3052	5.8314	5.8602	6.3341	9.3403	7.3709	6.464	4.5999	6.0501	6.3726	6.6051	6.09	6.4603	6.2437	9.7132	6.5214	7.0157	5.9324	4.3089	5.1981	9.8938	7.3092	8.0378	7.1599	5.712	4.8197	7.8914	6.5133	7.0203	8.8474	7.2464	7.976	6.5732	5.2059	5.4012	9.6532	7.4948	7.3402	7.1118	5.9757	5.6954	8.2346	8.0251
PF3D7_1462400.mrna1_1	PF3D7_1462400.mrna1_1;127	127	7.3692	7.8425	6.706	6.6778	4.3363	6.9481	5.7423	6.796	3.6241	7.6291	6.2735	4.6719	5.4273	4.6988	6.4222	6.4714	6.65	5.2642	5.1173	6.5792	10.9307	5.0492	6.2437	5.3937	5.0387	5.6282	5.1056	4.5141	7.0489	9.8122	7.3098	4.3298	6.1334	5.8527	5.5132	5.3045	5.8035	6.0253	5.5844	7.4646	5.3614	3.5059	6.1475	5.6317	6.0985	5.706	5.6467	5.7112	4.2079	6.3109	5.5435	6.6939	5.225	5.8672	5.9385	5.9912	4.6977	6.1528	5.6696	5.0343	5.6247	6.8181	6.6479	6.4838	5.847	5.8402	4.6311	8.6408	6.7201	8.1588	5.1522	5.6375	8.2272	6.4141	5.9174	5.4529	7.3181	6.2873	6.3199	6.0128	5.6135	5.0892	8.4803	6.7541
PF3D7_1462400.mrna1_1	PF3D7_1462400.mrna1_1;128	128	6.9032	5.9745	5.5515	6.2617	5.2529	7.1151	6.9425	7.8721	5.3374	7.4501	6.8738	6.0839	6.2917	6.2761	6.6174	6.7411	8.5058	6.105	4.8298	6.1077	7.8521	6.9138	5.7626	4.7882	5.6229	5.6505	5.4561	5.2836	6.0496	7.6459	7.7497	5.0849	5.2141	5.8968	5.5481	3.5934	7.2954	5.4822	6.8696	4.1562	5.6736	5.9059	5.4545	5.0272	6.0475	4.5046	6.714	6.6908	5.9966	7.1326	5.2983	5.8625	5.911	5.0241	6.2702	4.7923	5.4575	6.8507	5.9045	6.0947	6.2098	8.0543	6.9846	6.9215	5.2376	6.0719	4.4522	9.8774	7.2475	7.1917	4.8425	4.6177	7.7746	7.2756	6.5427	6.3913	8.6296	6.2544	6.7776	6.0442	5.7719	5.4983	9.8142	6.8359
PF3D7_1462400.mrna1_1	PF3D7_1462400.mrna1_1;129	129	6.7948	6.4227	5.5245	7.7981	5.2353	8.0441	6.3517	7.9433	4.3861	7.8598	6.3416	6.9639	7.8307	3.0126	7.5196	6.4807	8.5712	6.4678	6.1719	6.9511	7.5105	6.7952	5.5892	6.3605	5.4689	5.4796	8.2015	4.4614	7.3821	7.9541	9.5879	4.9805	6.4575	5.2083	5.8161	8.3358	5.6582	6.1833	6.4514	6.1867	8.9474	6.3471	6.7071	6.6088	6.1487	5.8731	5.9196	6.61	5.1739	8.0426	5.0652	7.3073	5.433	6.4353	6.3963	5.1239	5.1098	7.5125	5.6918	6.7386	7.7286	6.8321	8.3181	6.9153	5.55	6.7029	6.3908	10.2909	8.0357	7.89	5.4944	5.7698	9.811	7.6339	7.0641	7.4572	7.5707	7.2065	7.2812	6.2746	6.1645	7.7814	11.0567	7.8974
PF3D7_1462400.mrna1_1	PF3D7_1462400.mrna1_1;130	130	6.8636	5.8298	6.5662	8.0268	5.7554	7.0559	5.4502	7.6405	5.2246	7.3228	7.7082	6.1175	7.9846	4.7692	6.6436	6.3789	7.7698	5.3844	6.399	7.1579	7.7229	6.3379	6.1888	5.2288	5.8189	6.2679	5.5463	4.6781	7.5856	7.3044	8.4943	4.8704	5.8248	6.0076	6.0587	5.5765	5.4509	5.3158	7.9717	4.8773	10.1365	5.5298	6.2882	7.1556	5.4578	6.251	5.7222	7.6177	5.101	5.4189	5.487	5.9537	5.2979	6.439	9.9006	5.8525	7.6971	3.9946	6.6848	6.7906	7.0107	6.8344	7.6884	5.582	5.2048	7.263	5.8209	5.9095	6.4809	10.2732	4.2456	7.142	5.9819	7.9887	6.7173	6.9292	7.5637	6.8822	6.7698	5.354	6.2739	5.3085	6.8774	6.4845
PF3D7_1462400.mrna1_1	PF3D7_1462400.mrna1_1;131	131	6.3561	5.5552	6.3925	8.2355	5.318	6.3899	5.2965	6.5432	3.3262	6.5826	4.6668	9.9868	7.6739	3.9672	6.3626	5.7756	6.8081	5.2141	4.7565	5.0913	6.4611	4.4588	5.1623	5.6121	5.8795	2.98	4.4019	4.6381	6.2363	6.6026	7.7689	2.4168	5.8649	5.9921	5.0032	3.903	4.6023	5.3082	5.5804	5.3212	2.7203	4.2327	4.0976	4.8639	3.7939	5.9995	5.2071	5.1305	4.5491	4.7296	5.8288	5.6462	4.849	8.1314	5.3705	6.0762	4.5273	3.8237	5.9047	6.6721	4.8525	6.7276	6.2141	4.5832	5.5534	5.7889	5.1048	5.3082	7.0507	6.0352	5.2821	3.9561	5.9814	6.102	6.2692	5.5014	7.0113	4.8841	5.1771	5.5625	6.4543	4.4469	6.0119	6.0611
PF3D7_1462400.mrna1_1	PF3D7_1462400.mrna1_1;132	132	5.8681	5.723	6.4468	6.9097	4.2645	6.7984	5.8276	2.9653	4.8369	6.3316	6.4699	6.2453	6.9092	3.5558	7.0676	5.7782	4.8161	4.2095	4.14	6.3418	6.9397	4.9383	6.2018	6.5057	4.9355	4.1457	6.7408	4.9832	6.7431	6.4893	7.2125	5.6859	6.0358	5.4029	4.7197	6.5284	6.0887	6.5714	5.5518	5.3194	4.6893	3.839	4.9542	4.7415	6.2867	4.9406	7.2812	4.9995	4.6673	5.1679	5.2536	5.5201	6.2166	6.1987	5.7268	4.2304	3.9269	4.853	5.5871	5.3771	5.8138	6.4148	7.4769	5.5081	6.1249	10.1241	4.3161	5.2746	7.3468	5.7751	5.0579	5.438	6.8383	5.9558	5.0768	6.2974	7.1486	7.318	5.669	6.3658	10.1526	3.2898	6.013	7.3632
PF3D7_1462400.mrna1_1	PF3D7_1462400.mrna1_1;133	133	6.353	5.9305	7.2438	6.9815	4.1739	7.1347	5.1334	4.9184	2.0496	6.4489	5.275	5.8202	6.7741	3.8369	7.0517	5.1432	5.4774	4.2172	5.6352	6.1568	5.3712	5.8542	6.2474	5.4653	5.4366	3.7388	4.8773	5.0224	6.5842	7.0756	6.7251	2.6781	5.4029	4.6999	4.1643	3.7452	5.6588	5.5308	5.9488	7.5696	2.8258	4.5619	5.4212	5.796	5.7557	4.04	6.0224	6.5248	4.3327	4.9131	5.1231	5.8048	5.1711	5.4957	5.3082	4.8037	4.9732	5.7082	5.1424	6.7659	5.6574	6.7774	6.4141	5.7821	5.0883	5.2668	4.14	5.8253	7.9038	5.1461	5.4584	5.3978	5.3284	5.6387	6.2468	5.6334	6.6305	5.7921	5.6372	5.2544	5.9423	4.4731	6.1117	7.8252
PF3D7_1462400.mrna1_1	PF3D7_1462400.mrna1_1;134	134	6.3505	5.585	11.6461	7.054	3.4816	6.2255	5.9333	4.8074	2.5484	6.1649	5.116	4.2008	6.6048	3.3462	6.334	6.1254	5.5774	5.1285	5.8158	5.0781	6.2581	6.1483	6.7432	7.4131	5.0391	3.4712	4.4019	4.85	5.7923	6.9965	7.1952	5.9649	6.5187	5.0501	5.1252	3.5336	4.9255	6.3521	5.3981	4.4809	4.1715	2.3334	5.7748	6.3724	5.4591	5.4101	6.2227	5.5103	3.7104	5.5018	4.7131	6.4951	6.0917	9.8282	4.5783	4.7115	5.0023	6.4957	5.5753	5.3194	5.2246	6.1705	6.6875	5.106	5.5689	5.636	4.5838	5.6784	6.1793	5.243	5.0264	5.6843	6.7366	6.0405	6.14	5.643	7.2401	5.0959	6.3216	5.2422	5.7837	2.025	5.2203	6.3539
PF3D7_1462400.mrna1_1	PF3D7_1462400.mrna1_1;135	135	6.5833	5.4479	4.9791	4.7613	3.669	5.7192	4.591	4.4012	3.4673	5.0041	5.9732	4.225	4.2547	4.3971	5.1522	5.1367	5.1882	3.3291	4.942	3.7708	5.1683	5.5301	3.7377	3.2449	4.3391	4.009	4.6305	4.7404	4.7527	5.6588	5.1064	2.9782	3.7495	4.6159	0.8319	2.729	2.5135	5.44	4.9982	3.6088	4.957	3.5248	3.925	5.3621	6.1303	4.0108	5.1379	5.1759	4.0781	4.4383	4.3356	5.9343	2.9891	5.6764	5.0738	4.6893	4.1522	5.1799	5.4877	4.2388	5.1465	4.7892	3.6171	5.1173	4.1135	5.1546	4.2884	4.2653	5.5329	4.6358	1.5993	5.1619	3.5059	3.6882	4.8495	4.4692	5.5388	4.116	5.2083	4.4363	4.6887	3.0858	4.2102	4.6141
PF3D7_1462400.mrna1_1	PF3D7_1462400.mrna1_1;136	136	6.6397	5.4423	5.6676	5.2585	4.5423	4.0224	4.5807	4.0383	0.8156	5.8012	4.6938	3.717	5.4229	0.757	5.2024	5.6159	4.9402	2.3016	5.4915	3.9364	6.8421	3.9212	8.1334	3.1043	4.8053	3.6439	3.5546	3.8369	5.4738	5.3038	5.0531	6.2415	3.3448	4.2972	1.3951	1.9709	3.9699	3.8817	5.1775	5.1342	4.5527	4.5656	5.0299	5.5527	3.0892	4.211	4.5267	3.756	2.3674	3.8649	3.9644	4.8575	4.8304	5.6363	5.4515	4.6679	4.749	5.436	5.5543	4.6375	5.9683	5.7816	4.2787	5.8146	4.6685	5.4764	4.7312	4.6809	4.1326	4.3764	5.2525	4.5583	4.9787	5.4449	4.3526	6.437	6.1475	4.3923	5.2315	5.0522	5.3374	4.4828	5.4482	4.7323
PF3D7_1462400.mrna1_1	PF3D7_1462400.mrna1_1;137	137	6.2396	6.0317	5.0405	5.1416	3.4383	6.0072	4.1218	2.969	3.0374	6.595	7.0385	3.3896	5.155	0.757	5.5692	4.5783	5.5204	3.9828	6.3806	6.375	5.7536	6.201	3.384	4.1326	4.3291	4.8344	4.3183	5.223	4.2016	5.4979	6.5657	2.4249	4.696	4.5242000000000004	3.0959	2.3702	4.5856	4.4783	4.7866	5.0909	4.4296	4.546	4.4861	4.5002	5.2604	5.5119	5.5874	5.8395	3.6993	4.2001	5.4426	4.4673	2.7527	5.7905	5.1342	4.3568	5.4799	4.6741	5.0286	5.0161	5.3063	4.8714	4.054	4.5558	4.2079	5.2798	4.9542	4.5975	3.9298	5.1189	4.8694	5.8475	5.2935	5.3409	5.2891	5.7858	6.0868	4.8895	5.7677	5.3334	5.5567	3.9919	4.4886	4.6616
PF3D7_1462400.mrna1_1	PF3D7_1462400.mrna1_1;138	138	5.9052	5.0505	4.8929	5.516	4.8304	4.4087	4.5454	4.9378	2.7377	4.925	5.7353	3.1293	4.4529	2.9672	4.0875	5.7331	4.9016	3.9279	4.054	5.2521	6.8216	4.5527	5.1098	3.8895	4.4686	4.4276	4.8689	5.0219	5.2338	6.4401	5.9828	5.5705	3.846	3.4594	5.0374	1.7949	3.6792	4.8997	4.8048	4.3806	4.7371	3.756	4.6685	4.1085	4.5699	4.6871	5.5756	4.9873	2.9946	5.0488	4.6058	4.4575	3.8895	5.1202	4.1961	4.2957	4.5008	5.6188	4.887	2.9616	5.0264	5.4754	4.0135	3.9383	4.814	5.4838	3.839	5.1001	3.1699	4.991	3.4383	4.554	5.7592	5.7552	4.3923	4.5527	6.2767	4.7871	5.4101	4.1611	4.3306	3.0018	5.1424	4.554
PF3D7_1462400.mrna1_1	PF3D7_1462400.mrna1_1;139	139	4.8773	5.4822	4.6328	5.5668	4.5668	4.2426	4.7897	3.926	1.4542	4.4456	4.126	3.6508	4.4581	1.7991	4.0383	5.3621	5.0605	2.797	3.842	4.4614	4.8953	3.8186	4.5928	4.2071	5.4584	3.9155	3.6803	5.2238	4.8782	5.3096	5.4114	2.729	4.121	4.1882	4.5267	3.5398	4.8202	3.4303	5.0475	3.1408	3.6542	3.4542	3.855	4.3248	4.269	3.5273	4.5699	3.5423	4.3736	2.8718	4.6088	4.6798	3.9212	4.0135	3.516	4.5638	4.607	4.5014	5.3331	4.0277	4.6229	4.9616	4.7436	4.9021	3.5059	5.1396	3.1094	4.7729	4.5993	5.701	3.3743	4.853	4.3971	5.1859	4.1667	4.4666	5.7244	4.3341	5.8339	4.4744	4.0815	3.7301	5.2795	5.3981
PF3D7_1462400.mrna1_1	PF3D7_1462400.mrna1_1;140	140	5.4973	4.5336	4.6311	4.2787	3.3547	2.8953	5.1707	4.9959	4.2987	5.43	3.5273	4.2048	4.9016	3.225	3.9736	5.4165	5.3477	4.6927	4.5129	4.9625	5.7845	4.7751	6.1669	4.6798	5.2551	3.278	4.2772	4.5198	4.6525	5.7189	4.9026	4.7623	5.2102	4.957	3.7442	3.7887	5.1639	4.8841	4.8699	4.8689	3.99	4.3889	4.0081	2.0072	4.4436	4.4336	4.1969	5.4529	5.7647	4.3806	4.5922	3.8639	3.8125	5.0592	4.5229	3.009	5.1194	5.6308	5.5629	3.6882	4.3854	5.6106	3.9336	4.8495	4.8309	4.9639	5.2149	5.7842	3.7793	5.1763	4.3576	5.3431	5.3273	2.858	3.9809	5.2547	5.4202	4.4148	5.546	3.2172	4.0286	4.9193	3.0409	3.7666
PF3D7_1462400.mrna1_1	PF3D7_1462400.mrna1_1;141	141	5.4893	3.8227	5.5163	4.8763	3.9136	3.842	3.7268	4.2675	3.4957	4.8782	4.6473	3.466	5.1611	3.7126	2.6135	4.5957	4.6559	2.8237	4.5122	4.3031	4.9869	2.9672	5.5928	4.079	4.9547	5.0883	2.1953	4.5154	4.812	5.1635	3.9542	4.9439	4.5662	4.7312	2.797	1.9964	3.2705	4.1851	4.3674	4.6831	3.3491	3.1359	4.5993	3.9458	4.0858	2.8379	4.121	4.8207	3.5072	4.3806	4.6241	3.9458	3.7719	2.7004	4.7819	3.8084	4.4469	5.0639	5.3441	4.2388	5.2861	3.6736	4.366	5	4.6531	5.2854	3.7549	4.7602	4.0063	3.3882	3.3688	3.8649	4.5002	4.2772	3.5135	4.4938	5.4754	3.6915	4.6531	4.1731	4.8773	0.546	4.5361	3.7137
PF3D7_1462400.mrna1_1	PF3D7_1462400.mrna1_1;142	142	5.8652	5.2388	3.516	4.3688	3.9279	4.7458	4.6404	0.7908	2.275	3.8104	4.4699	2.5729	3.4396	3.1043	4.2265	4.9016	5.3005	2.9184	4.2979	3.9373	4.9467	4.3448	4.0072	3.2001	4.1235	1.926	4.839	4.8664	5.0369	4.8166	5.3291	3.8924	2.3363	5.0135	4.5957	3.4983	3.9069	4.1953	5.0237	3.8359	4.0687	5.098	4.7538	4.8248	3.3882	3.0738	3.7751	6.1707	0.9561	0.1506	5.1485	5.3944	3.6915	4.7038	3.3462	4.193	4.7777	4.0704	4.9359	3.742	5.0717	4.1859	4.4951	3.0687	2.0144	5.3223	4.3248	3.4995	5.9074	2.8856	3.8953	4.3103	3.9955	4.5838	4.582	5.1056	5.4925	4.61	5.1481	3.1843	4.6736	0.7991	4.0126	5.013
PF3D7_1462400.mrna1_1	PF3D7_1462400.mrna1_1;143	143	5.8053	4.6035	3.6485	3.8319	3.4764	4.6118	4.9796	3.7452	2.2898	4.017	4.6724	1.9855	4.3241	0.4542	2.9317	4.7698	4.8395	1.1375	4.3306	3.8329	5.1953	4.6259	4.969	3.7485	3.9819	2.6159	4.6392	4.5491	3.7004	4.8278	5.5354	0.2987	4.1562	2.9222	3.4712	2.6206	4.3067	4.7538	5.2418	4.3448	4.4634	4.275	3.0108	4.4809	2.1043	3.4983	4.915	5.0023	4.7076	3.6949	3.8846	3.1922	2.7463	3.862	4.9579	3.2296	3.9773	4.3785	5.0921	3.5236	4.2234	4.3702	3.9736	4.8812	4.116	4.9928	4.2464	4.2296	4.0152	3.3771	3.3854	3.7049	3.319	5.0764	5.0913	4.5447	5.9269	3.6758	5.3089	4.4343	3.6369	4.8987	3.9607	3.5969
PF3D7_1462400.mrna1_1	PF3D7_1462400.mrna1_1;144	144	5.7093	4.6508	5.0268	4.7285	1.852	3.6473	4.8237	3.106	2.5336	3.4699	4.8515	2.7824	4.5515	1.4957	3.6088	4.7306	3.98	2.4515	3.0321	4.5723	5.2098	3.7409	4.9045	2.1635	3.7115	3.189	3.7355	3.5765	4.354	5.7024	4.861	2.1699	3.8032	5.2716	4.6954	3.6938	4.9914	2.8278	5.2487	4.9672	4.7252	1.9782	3.5072	3.511	4.2032	1.8953	2.905	3.4019	5.2994	2.7845	3.9155	3.2126	1.6088	5.2675	4.4515	3.2795	4.1077	5.4463	5.2098	3.9973	3.6971	5.3498	4.5934	2.774	4.4263	4.6865	3.7772	5.238	2.9088	2.9505	4.7485	3.8258	3.9505	5.1566	4.7666	3.5211	5.7181	4.7479	5.09	3.5656	4.3016	3.8115	4.5795	5.1396
PF3D7_1462400.mrna1_1	PF3D7_1462400.mrna1_1;145	145	4.8555	3.5173	5.4832	4.8263	1.9298	3.0108	4.915	4.4822	0.3219	3.852	2.8074	3.4074	4.4316	1.9964	3.853	5.1223	4.2713	3.7049	1.6415	3.4777	4.479	3.1127	5.2861	3.4195	4.7671	3.9964	2.4463	3.9059	3.8104	3.272	5.4393	4.1514	4.009	4.2327	4.3491	2.1342	3.5472	4.4094	4.4269	4.8972	4.8664	5.2828	4.4155	4.1202	3.2824	3.6159	4.0738	4.3771	3.4542	4.4012	4.4621	5.0596	3.706	4.5078	4.2365	2.9891	3.9505	6.0464	5.4121	5.1043	4.7377	3.7409	3.7506	4.6129	2.5607	4.9519	4.6369	5.0246	4.8634	4.6775	3.9946	4.228	3.61	4.942	4.5379	4.9598	4.6328	3.9449	5.1747	3.2157	2.0772	3.969	4.9184	4.3262
PF3D7_1462400.mrna1_1	PF3D7_1462400.mrna1_1;146	146	4.904	4.1506	4.1595	5.3597	2.7677	5.1957	4.4316	4.8768	2.85	3.8166	3.9727	4.1481	5.0121	2.4594	3.8298	4.7876	4.6599	4.1667	1.2327	4.0566	4.4249	4.5898	4.2802	3.7431	4.7109	4.2203	3.2943	4.7279	4.6311	4.9006	5.0807	3.0233	4.1946	4.7692	4.337	2.025	3.6029	4.7164	5.0032	3.4209	3.2645	4.7301	5.3252	3.5898	3.4356	3.7409	2.5826	4.5711	3.8768	2.8197	5.1379	4.06	2.4751	4.116	3.3291	4.7247	4.2087	4.3646	4.859	4.5686	4.2987	3.4289	4.4906	4.2357	4.0126	4.6479	3.8084	4.2824	3.5741	5.1783	4.7366	4.1554	2.3646	4.99	4.7236	4.0917	5.84	2.6622	4.7431	3.121	3.6893	0.1375	3.2795	4.7164
PF3D7_1462400.mrna1_1	PF3D7_1462400.mrna1_1;147	147	5.0014	4.9435	3.1587	2.6206	3.116	4.384	4.6531	3.852	0.6781	3.7137	4.9773	3.116	3.9383	0.1375	4.1827	4.1285	4.5589	2.157	3.3045	4.2196	4.7719	4.6147	4.4822	3.9193	4.144	1.3561	2.4777	4.2698	4.26	5.4515	4.3023	0.0704	3.557	3.8963	3.957	3.0303	3.862	2.4751	4.504	3.6135	4.3827	4.849	4.2906	4.1309	3.0018	0.5753	4.3847	4.3462	3.7991	4.4087	4.1675	4.9891	4.8243	4.4931	5.1663	3.851	4.7197	5.2483	4.8017	4.4653	5.0883	4.254	4.8304	3.7344	4.9345	4.9914	1.8992	5.5308	3.9791	3.9542	4.1094	4.6165	4.3089	4.8595	5.2008	4.6977	5.0596	4.7257	5.2898	5.2087	3.8359	4.0644	5.6346	4.4893
PF3D7_1462400.mrna1_1	PF3D7_1462400.mrna1_1;148	148	5.2716	3.7366	5.0387	5.1322	3.2016	3.8934	5.8245	5.0596	1.4489	5.6924	4.2288	3.6814	4.6276	0.9561	4.0522	5.0695	6.1581	4.6444	4.6467	6.5127	4.337	6.015	5.1755	3.8012	7.4657	2.5632	4.5084	3.7004	6.1274	4.7115	5.4617000000000004	4.8505	4.5509	5.6636	4.9359	5.6299	3.4995	3.8758	4.6241	2.4751	4.2327	4.9155	5.6153	5.0738	3.9964	4.4356	4.3477	4.8304	6.5245	4.4522	5.6109	5.2157	4.6135	5.7447	4.5279	4.7104	4.4114	5.4731	5.6696	5.5395	4.3096	6.1245	4.4989	3.5534	4.8181	4.6673	5.7777	4.2118	5.2559	4.2464	4.8654	4.5619	3.969	4.9509	5.6267	5.9227	6.023	5.682	5.6035	3.9373	5.4998	4.2242	5.464	4.9293
PF3D7_1462400.mrna1_1	PF3D7_1462400.mrna1_1;149	149	5.489	4.9491	5.3216	4.3161	3.7015	4.7093	6.0951	7.7548	2.5705	4.7613	3.3827	4.3248	4.0892	0.4436	4.3757	4.6247	8.4587	3.696	4.7761	1.7093	4.9649	5.6147	3.9964	4.8943	5.1123	4.5379	3.0807	5.3487	3.9107	5.4947	5.4532	4.0661	2.6781	4.5292	4.5862	4.9026	4.1268	5.2176	4.9891	4.441	3.9117	4.5323	4.915	4.5423	5.4591	4.2149	5.463	3.7495	2.6206	3.9392	5.2645	4.9791	3.5198	5.2361	4.278	3.6949	3.0618	4.9514	5.1731	4.1747	4.5103	5.5635	3.8032	4.5367	3.851	5.3089	4.3964	4.2765	5.7629	3.8649	3.645	5.5674	4.8334	4.858	5.3747	6.6642	5.4786	6.8766	5.3889	3.4764	3.5583	4.439	4.9547	4.9001
PF3D7_1462400.mrna1_1	PF3D7_1462400.mrna1_1;150	150	5.3611	5.6879	4.7495	4.9284	4.1094	4.8089	4.1383	4.3999	2.6982	5.7743	4.6679	4.4931	5.1914	3.3219	5.0352	4.0135	5.2873	3.1489	3.8768	4.627	6.0633	5.3034	4.3723	4.5638	5.7285	4.3377	4.6594	4.6719	5.4168	5.8447	6.0485	2.0286	3.5298	4.9873	4.0197	4.6153	4.1243	4.1457	6.6709	4.3277	6.9974	5.7735	5.0849	4.4607	3.5874	3.5008	5.0413	4.2705	3.1667	4.5832	4.5771	5.1106	3.4607	4.2847	2.8094	4.8369	4.9107	4.4893	4.1562	2.9745	3.7824	4.7544	3.5423	4.7703	4.5198	5.3906	4.6594	5.2529	4.6053	3.1587	3.4182	5.3208	4.7677	6.2357	5.6229	4.3161	7.0834	5.3341	5.3547	4.144	5.1803	4.0286	5.7013	4.079
PF3D7_1462400.mrna1_1	PF3D7_1462400.mrna1_1;151	151	5.5201	5.4202	5.2895	7.0229	4.054	4.3219	5.5907	2.3702	2.6369	4.9227	3.8063	4.3341	6.5833	4.0027	3.9364	5.4796	4.797	3.9467	3.6508	5.0255	5.4519	6.3868	5.5286	3.3951	4.7257	3.1177	3.7527	4.9991	4.7203	6.1412	7.802	5.0317	4.7876	3.6679	4.327	3.4555	4.3491	3.8156	3.4764	4.6082	6.1318	5.0896	3.5286	4.8605	2.4568	3.4236	4.497	5.432	4.4983	5.3778	4.7908	4.7538	2.8699	4.6212	4.5801	4.4561	5.4053	4.585	4.9203	4.7371	5.238	5.709	4.5789	4.6182	4.073	5.8237	3.9533	4.6741	3.5619	4.6843	4.6247	5.4046	5.6358	5.393	4.9887	5.8227	5.5925	4.2795	5.3067	4.7629	4.9074	4.6094	5.0009	3.5373
PF3D7_1462400.mrna1_1	PF3D7_1462400.mrna1_1;152	152	5.7377	4.84	4.2668	5.8276	3.225	4.1771	5.013	4.8192	3.5323	5.1428	6.153	3.8359	5.5478	3.5211	4.3903	4.9722	3.7793	5.1938	3.9982	4.5589	5.3498	7.7108	3.9486	3.2063	4.5229	3.9439	5.0596	4.8094	5.1493	5.9561	8.8232	3.5934	4.0259	4.796	4.9537	4.7296	4.8773	3.557	5.5094	3.4074	6.5184	4.796	4.5644	5.3384	4.292	3.3702	3.8768	4.3985	4.5423	0.546	6.7015	4.4229	4.8807	7.5014	4.0426	4.306	3.6462	4.8278	5.7455	5.0157	4.5765	5.822	5.5053	5.1001	5.0909	5.5963	4.4588	6.1048	5.3951	4.6764	4.1667	4.7495	4.3978	4.7268	4.6741	4.756	6.2596	5.3572	5.6778	5.2861	5.2581	4.2817	6.0219	5.7409
PF3D7_1462400.mrna1_1	PF3D7_1462400.mrna1_1;153	153	5.4848	5.0913	5.0631	5.2334	4.2824	5.1127	4.9787	5.6859	5.3909	5.5692	4.6444	5.6085	5.7249	5.0807	4.8063	4.8718	4.8359	7.0981	3.384	5.5373	5.76	7.3619	5.2672	4.3909	4.757	4.0496	5.4954	4.6559	5.888	5.7634	8.1324	4.8802	5.2544	4.0108	3.6599	4.497	4.9602	5.2589	4.8792	4.225	4.2219	5.8094	5.44	5.0832	3.9317	5.5865	4.5814	5.7257	4.9686	6.1647	5.6355	5.26	4.4128	5.3034	5.3923	5.0875	3.1243	5.7708	4.9805	3.9542	5.6565	7.2902	5.3125	5.9279	4.111	4.641	4.1938	5.7711	6.1037	5.4515	5.6032	6.1914	5.1631	5.3103	5.2411	5.1272	7.3215	6.2948	6.5103	6.1731	4.3306	5.477	6.0052	6.3509
PF3D7_1462400.mrna1_1	PF3D7_1462400.mrna1_1;154	154	5.6273	5.591	6.2194	5.1485	4.073	4.3951	5.7038	5.1056	4.441	5.9463	4.4396	5.319	5.9107	4.009	5.6999	5.3816	5.9598	6.5688	5.1867	4.6927	5.189	7.8359	4.9864	5.4482	4.4976	4.9016	5.5853	4.8074	4.9787	5.7049	7.9899	4.3554	4.5416	5.3523	3.8914	4.8704	3.7355	4.1595	5.853	5.0768	4.7845	5.7827	5.3122	4.1301	4.375	4.5447	5.5457	5.4094	4.4175	7.0016	5.2346	5.6392	4.0206	5.7101	5.106	4.9653	5.3947	5.8642	6.5011	5.5144	5.7671	6.1167	6.054	5.1902	5.3402	5.2223	5.2593	7.0014	5.6404	5.9944	5.3586	5.0955	6.5804	6.377	5.257	5.1595	6.9957	5.5308	5.8856	5.9521	5.7065	3.7236	7.7149	5.6023
PF3D7_1462400.mrna1_1	PF3D7_1462400.mrna1_1;155	155	6.7576	5.2943	5.632	6.2713	4.7549	5.714	13.1233	14.4674	4.5135	6.793	5.5774	6.6982	5.856	3.5236	5.9071	4.6352	14.5552	7.6649	5.2694	6.4421	6.0221	8.4325	5.6444	5.5726	6.8421	4.7027	6.2965	5.5753	6.6356	7.0383	8.4361	4.1993	6.5561	6.2211	5.537	6.8079	5.7004	5.5859	5.2468	5.8037	4.7164	7.0566	4.9435	5.7458	5.4851	6.7214	5.5714	5.093	5.2608	6.8595	7.8784	5.4209	5.3255	7.4743	12.8092	5.3169	4.275	5.1056	5.7986	6.9723	5.8657	6.9047	6.7384	5.6971	5.5106	6.0115	4.8545	7.0793	7.0037	11.9124	5.3583	5.9519	5.6971	6.3493	4.5103	5.9348	7.9887	5.7156	6.1307	6.9435	6.0611	4.8465	7.6137	6.9694
PF3D7_1462400.mrna1_1	PF3D7_1462400.mrna1_1;156	156	5.6929	7.5018	5.8268	6.0188	4.957	6.4358	6.9156	8.2944	5.243	6.4614	6.7107	6.5356	5.5413	4.6656	5.5823	6.2426	8.0351	5.3985	3.5198	6.2397	8.8272	7.605	5.067	5.5619	5.6413	5.4825	4.9584	4.859	5.814	7.8778	8.7018	3.846	5.6605	5.9338	5.5116	5.4199	6.1206	5.7189	5.4363	6.4861	4.5987	7.4275	5.6091	6.7731	5.0144	5.2468	4.9672	4.7703	5.8605	6.941	6.9764	4.4899	5.8455	8.0481	6.6931	4.8787	5.0448	5.4696	9.509	4.4356	4.2079	7.0166	6.5258	5.2604	5.4386	5.8143	7.8448	5.7592	5.9748	5.9312	5.7013	4.4886	5.9679	8.2609	5.3352	5.9042	7.8554	5.5801	6.029	6.9657	5.7162	8.6445	6.76	5.5053
PF3D7_1462400.mrna1_1	PF3D7_1462400.mrna1_1;157	157	6.9264	11.9768	5.5638	7.0221	5.8032	5.6115	6.9211	5.6082	5.1436	6.6879	4.8268	6.4463	6.6159	3.8895	5.9345	6.8144	5.3885	4.0883	5.2157	4.9639	6.7562	8.2101	5.0352	7.9684	9.1703	4.9964	6.1593	4.969	6.3663	6.7675	9.4382	5.4598	7.6042	9.5432	4.6809	6.1173	5.5404	7.0721	7.2651	12.3667	4.1085	9.1452	4.2847	5.8507	7.1991	5.0391	7.2979	8.1261	5.1194	9.5135	5.7495	5.6591	7.5273	8.8198	6.8005	5.7206	4.441	6.3145	6.2754	6.452	5.9959	11.7985	5.3607	4.9411	6.4135	6.769	8.1902	7.447	8.931	5.9011	4.9486	5.5595	7.4664	7.7857	6.9964	6.417	9.9602	6.3185	5.3341	7.611	6.0889	9.4594	8.4708	8.4698
PF3D7_1462400.mrna1_1	PF3D7_1462400.mrna1_1;158	158	6.6216	11.4966	6.8319	7.142	6.2071	6.0862	6.6753	4.7393	4.9914	7.3034	5.1985	6.21	7.3793	5.6565	5.3716	7.533	6.1239	4.5801	6.2909	6.2711	7.031	7.1792	5.3916	7.9231	9.1982	5.5339	4.6943	5.1562	7.1648	6.9601	8.5659	5.8841	7.2819	9.1088	5.729	5.7957	6.246	6.3916	7.1834	11.5375	5.6188	4.4202	6.1322	6.898	5.5195	5.4212	6.6058	7.1276	4.6622	8.9862	5.803	5.5774	6.627	7.9976	5.392	5.8475	5.0725	6.7861	6.1295	7.2936	5.5546	10.1427	5.5301	5.6775	5.9775	5.7203	7.2182	7.2665	6.696	5.5301	5.0219	5.1173	7.7362	7.3129	7.8598	5.803	10.4915	5.8994	5.4259	7.4233	6.3939	8.6514	8.2829	7.2008
PF3D7_1462400.mrna1_1	PF3D7_1462400.mrna1_1;159	159	6.9514	10.7754	5.0802	7.7696	5.3345	6.5807	6.7983	4.847	5.0334	7.6953	6.3275	7.7501	7.4829	5.7323	6.3225	7.7592	5.5756	5.1851	6.2178	6.3282	6.2902	7.2754	5.2483	8.0675	8.4152	5.5607	5.3896	6.1235	6.1823	7.5191	8.3678	4.9193	8.7064	8.6187	5.1751	4.5619	6.2673	7.0834	8.2943	11.2047	5.7046	7.9006	6.1963	6.0641	7.142	6.1977	6.9743	8.1808	4.1473	8.6591	6.8367000000000004	6.0308	5.9205	9.0182	7.0459	6.8405	5.4502	11.8714	5.8455	5.985	6.3316	9.069	9.0815	9.9646	6.56	6.7692	6.4678	7.5996	6.3014	6.6707	5.7942	6.0682	11.7602	6.7297	7.3779	6.6188	10.1366	8.4384	10.3376	7.5517	6.6266	7.2439	8.5907	6.4798
PF3D7_1462400.mrna1_1	PF3D7_1462400.mrna1_1;160	160	8.0236	12.6952	5.745	6.5776	5.4643	6.8734	6.5963	4.9435	2.842	8.0592	6.7302	6.9131	6.6623	3.9754	6.7051	7.4859	5.4019	3.4423	5.7711	6.628	6.3255	6.3813	5.1371	6.3966	7.9807	4.1243	5.5454	5.7874	5.7766	7.0663	7.9003	3.9088	6.2038	8.811	4.8826	3.0303	5.3512	7.6414	9.2351	12.3142	5.6363	5.7035	5.9505	6.6764	6.5087	6.3219	7.1685	8.9822	5.2346	8.3151	6.5314	5.4323	5.7404	8.1955	5.8387	6.2772	5.1293	5.8985	5.8936	6.717	5.5011	12.7423	7.0345	8.5612	4.1867	5.578	6.435	8.4073	6.5002	5.8844	5.1827	4.7955	7.8978	7.1818	7.0843	5.3698	12.4736	6.1977	9.5491	6.8491	4.4751	7.7033	9.0377	6.3031
PF3D7_1462400.mrna1_1	PF3D7_1462400.mrna1_1;161	161	7.1035	12.6924	5.4767	7.2011	4.7393	6.8631	5.8053	4.2593	4.2087	7.4606	6.8	6.2913	6.713	4.9467	6.473	6.473	5.464	4.6253	4.5546	5.1973	6.3745	7.246	5.5677	5.0303	8.1695	5.0255	4.157	5.3698	7.1722	6.2878	7.777	2.6064	5.3916	8.4696	5.6453	3.9458	5.5747	6.8151	8.2429	12.3164	4.488	5.1715	6.1659	6.1029	6.1615	5.2578	7.1657	7.7976	4.0738	7.7458	6.4411	5.6806	5.2102	7.9728	5.6355	5.72	3.8953	5.5696	6.5487	5.4303	5.5024	11.56	6.0299	6.8234	5.6112	4.5472	6.7519	7.9516	5.1759	4.7918	5.91	4.1102	7.0848	5.6645	6.3431	5.9681	11.5447	5.9621	8.585	6.6259	5.2102	7.4315	8.74	3.8875
PF3D7_1462400.mrna1_1	PF3D7_1462400.mrna1_1;162	162	6.9116	11.7875	4.4919	5.6121	4.9533	5.9129	6.5726	7.4179	3.4647	6.7912	5.4343	4.5129	4.86	4.5286	5.5729	5.2456	7.7795	4.5717	4.6713	4.1643	4.8186	5.1202	4.4919	4.5674	6.7525	2.1763	4.5619	4.8339	6.1031	5.3837	5.8914	3.2095	3.7049	6.8926	4.0409	3.7939	3.8709	5.568	6.599	11.1587	3.8248	3.8895	4.5267	5.1795	4.3547	4.0045	5.6235	5.4832	4.9026	6.0624	4.8475	4.7835	4.5441	6.9146	4.2987	4.6218	4.5765	4.6502	5.4202	3.5826	5.3266	9.1241	5.4509	6.2432	4.0108	4.9625	5.6505	6.4946	4.7996	4.8669	3.2188	4.9184	6.8125	5.3132	4.5254	4.5014	10.2171	5.3988	7.0971	4.1094	4.9107	5.5348	7.411	4.5527
PF3D7_1462400.mrna1_1	PF3D7_1462400.mrna1_1;163	163	6.2707	11.2656	5.4236	5.1815	4.5771	7.436	5.9736	4.3827	3.8288	6.2547	4.2001	5.1615	5.0794	3.8268	6.4851	5.9789	5.5454	3.5059	5.254	4.8728	6.1006	4.5509	4.4087	5.2392	7.4722	4.1882	2.6826	4.7986	4.9709	6.4911	6.3254	3.0161	5.477	7.9783	4.9222	4.1906	5.9131	5.8174	6.5201	10.3537	4.1595	5.5777	5.7748	6.4325	5.5662	3.7082	5.9925	5.8615	4.6135	6.1847	5.7509	5.5859	4.3757	7.1655	5.4463	5.5613	4.4861	5.3452	5.9889	4.842	4.5777	9.3971	5.1272	7.5829	4.8151	4.3205	5.7519	7.2593	4.9709	4.5892	5.2223	5.3302	6.3776	6.1268	3.9928	5.3345	10.5069	5.2491	7.4867	5.0687	5.218	4.8222	7.8586	4.6375
PF3D7_1462400.mrna1_1	PF3D7_1462400.mrna1_1;164	164	6.0188	9.8886	5.0237	5.9179	4.4548	7.4279	4.7703	4.2211	1.1309	6.3909	5.0514	4.541	5.7589	2.101	7.4911	6.2464	5.4266	4.7452	4.0488	5.3726	6.7038	5.8369	4.735	4.9667	7.7414	3.86	5.2102	4.4699	5.8721	6.3214	7.696	1.4222	5.5326	8.001	5.3151	5.2048	4.1969	6.6789	6.4828	8.7738	5.6392	5.8004	5.6727	5.887	5.2288	4.7586	6.1075	5.7761	4.4614	6.9068	6.0253	7.02	4.8202	4.7377	6.4197	5.0959	5.1707	5.7501	6.0815	5.8689	4.2675	9.7328	6.8466	6.9622	7.7663	5.4877	6.2307	7.0538	4.757	5.7779	4.2824	5.5339	6.7891	5.6121	5.8222	4.9425	9.1604	8.0674	7.9836	8.9673	5.5546	7.2851	7.9596	5.5601
PF3D7_1462400.mrna1_1	PF3D7_1462400.mrna1_1;165	165	6.5593	8.766	5.327	5.6755	3.025	9.194	5.8689	5.1318	4.0444	6.4192	5.0764	5.8999	5.0747	5.025	8.5588	5.9537	5.8166	4.5735	5.5024	5.4209	6.8504	5.7501	4.5311	6.8809	7.6215	3.7126	4.8374	4.4202	5.9864	6.8124	13.8132	4.5398	7.3759	7.9101	5.213	4.6904	4.5173	5.1839	5.7396	7.0028	3.3743	5.9079	5.8425	6.9681	6.1258	6.4283	5.5783	5.5286	5.1759	6.4846	6.0308	6.4259	4.6848	6.3611	5.7018	5.4906	5.2067	7.179	5.8921	5.5283	5.4944	7.935	7.5976	9.0515	5.2687	6.5392	5.0219	7.7718	5.2891	5.5166	6.1299	5.5472	7.4713	5.0135	3.9336	5.3875	8.3117	9.328	9.1348	6.7781	5.517	5.4101	8.6303	5.9862
PF3D7_1462400.mrna1_1	PF3D7_1462400.mrna1_1;166	166	5.7189	8.6728	5.0286	4.9458	3.7181	9.4175	5.2585	4.7777	2.8659	6.1839	4.4094	6.2935	3.0179	4.6943	8.3268	5.1069	6.1315	3.7602	5.1938	4.7339	6.2657	5.0175	4.4463	5.133	6.8976	3.7071	5.266	4.7719	6.2028	5.8684	6.1763	3.8278	4.4216	7.2184	4.0583	1.0909	4.2141	4.9796	4.3709	5.9649	3.669	5.5592	5.3338	5.3309	5.6206	4.7501	5.3259	4.7054	5.1611	5.4692	5.3975	5.9231	3.5273	5.1272	4.7328	5.431	5.1595	6.4254	5.9484	4.7382	5.477	6.5487	7.2455	7.3857	4.8929	5.5478	4.3951	8.0264	6.0531	4.9472	5.2257	4.9131	7.3303	6.3016	5.432	5.9912	6.3341	7.8789	8.4312	5.7447	3.7613	4.3646	8.8492	5.0418
PF3D7_1462400.mrna1_1	PF3D7_1462400.mrna1_1;167	167	6.7162	6.439	4.9491	5.2506	4.3009	7.3314	5.4256	5.3607	2.8972	7.5593	3.5336	6.7798	5.6784	2.7159	6.4962	5.6761	4.887	3.856	3.3992	5.4111	6.5289	4.4522	4.9612	4.054	5.5211	1.3045	4.3971	3.7887	5.8288	5.1922	6.1717	4.406	4.9676	6.4286	4.7263	4.9208	3.6713	5.1223	4.189	5.1135	5.0509	4.5558	4.4289	3.9165	5.6441	5.9894	5.4604	5.2098	5.7225	3.7004	5.6859	5.2821	5.8704	4.3255	5.195	6.1787	6.0193	6.9376	5.7503	5.2694	5.0866	4.7197	5.5561	7.5318	5.1123	5.6639	5.1942	6.3225	6.1635	4.9369	5.0518	3.8748	7.8955	4.5478	5.5723	4.7918	6.3844	7.1981	8.1462	4.8634	4.6673	4.6525	7.7497	5.3903
PF3D7_1462400.mrna1_1	PF3D7_1462400.mrna1_1;168	168	5.857	5.7541	5.7323	4.8268	3.7592	6.1158	5.2071	2.8197	1.2388	5.8926	4.7076	5.8829	4.4803	3.1922	5.7663	5.1022	5.2342	1.9486	3.3001	4.3757	5.5841	4.1707	5.2016	4.5503	8.1599	4.0356	4.0356	4.9941	5.1961	5.5311	5.8364	2.2172	4.0849	8.3051	4.3448	3.225	4	5.3576	5.3861	4.6679	4	5.087	5.4239	5.3607	3.8094	4.7027	4.903	4.5229	3.2157	4.0712	5.856	4.6392	3.8738	4.2479	4.9179	4.5735	4.4822	7.1683	6.0411	3.8669	4.7312	4.9397	4.8987	7.7045	3.8309	4.3547	3.7495	5.931	4.8304	5.433	4.7981	4.6747	7.2902	5.0721	5.1623	4.8222	6.3842	6.5464	7.3756	4.6622	4.2832	4.0985	6.2863	5.3273
PF3D7_1462400.mrna1_1	PF3D7_1462400.mrna1_1;169	169	6.2153	5.3158	5.1102	3.9644	3.6519	7.8118	5.3875	5.9741	2.9928	6.2447	5.0303	3.6206	4.2928	1.4803	6.6964	5.2203	6.7825	3.2203	5.1815	5.4519	5.4741	3.9598	7.5486	2.797	7.0606	5.5708	3.0583	3.7093	6.0605	5.7879	4.9625	7.3574	4.1235	7.5169	6.0702	4.0798	4.5192	4.9359	4.7986	4.4416	4.9317	3.9773	4.1152	4.6404	4.3434	4.1522	5.6482	4.6294	4.0435	4.4607	5.0887	4.8555	4.1803	4.4155	4.9373	4.3052	4.1052	9.0573	6.2042	4.275	5.8721	5.3579	4.6582	5.6141	5.2787	6.247	3.9439	6.9284	5.4886	4.6029	4.7745	4.7845	9.4263	6.4684	5.7514	5.4653	5.704	6.3365	5.1518	5.7004	5.4453	3.9203	6.6629	4.8595
PF3D7_1462400.mrna1_1	PF3D7_1462400.mrna1_1;170	170	7.0747	4.4976	4.3334	7.698	5.5469	7.6762	5.4634	5.2184	5.594	6.2915	4.5705	4.6662	8.9871	5.1894	6.2547	5.62	6.2657	2.8032	3.8679	6.7848	6.4853	4.3632	5.8965	3.4195	7.2417	5.7216	5.5844	5.5969	6.9416	6.1361	5.689	4.5969	5.1811	7.3217	5.7398	4.2449	7.4231	5.5674	6.6441	3.9193	6.7704	4.2502	5.7962	4.7247	5.822	4.4155	5.1289	6.6273	4.0426	4.1723	5.8314	5.3677	6.8536	9.0671	5.6085	4.0925	5.8676	7.0055	4.7306	5.8422	5.1574	7.4524	5.0272	6.6696	6.1359	4.3176	6.5853	6.9056	5.8834	5.7727	5.7729	6.5683	7.5736	4.2441	7.0558	5.0184	8.3507	6.5575	6.2534	6.3246	5.7832	7.1228	6.7317	6.2992
PF3D7_1462400.mrna1_1	PF3D7_1462400.mrna1_1;171	171	6.1348	4.9676	4.2055	5.3561	4.3625	10.0214	5.6993	5.4026	4.135	6.648	5.7848	6.0367	3.9991	2.0942	9.3254	5.5874	6.896	5.2608	4.1875	6.3517	6.0847	4.1985	4.9303	6.3452	7.3834	4.2494	4.8314	5.4535	6.8165	6.9509	6.7093	4.5999	7.3019	7.3663	3.3561	4.5286	5.1755	5.2502	4.9846	3.7225	8.4875	4.7608	5.5601	4.5759	5.1383	4.2063	5.2449	5.2529	3.2795	6.7423	7.1	5.5198	4.5179	5.848	4.6571	4.9509	5.8352	7.3554	4.8958	4.3778	5.6244	6.1705	6.5091	5.3809	3.441	5.2292	3.9955	7.0697	5.4935	4.5765	5.3823	4.2817	7.5859	6.4363	4.1683	4.9796	6.5785	7.5936	5.6197	4.4135	5.4767	3.3248	7.6915	6.8213
PF3D7_1462400.mrna1_1	PF3D7_1462400.mrna1_1;172	172	7.1638	6.4092	5.0583	6.7752	2.9373	9.2876	5.9234	6.4606	3.8797	7.4712	6.4782	5.5138	6.0365	2.85	8.037	6.807	7.8803	4.7639	3.2869	8.2229	8.091	5.1875	5.8407	8.038	7.6119	1.7355	4.4542	4.3674	8.7634	8.0527	7.0134	2.7115	8.5129	7.3078	5.4696	4.0206	4.0618	6.1311	5.4845	4.6147	5.9977	4.6467	5.4165	4.5103	5.8122	4.765	6.2352	4.0592	4.5286	5.2227	7.2874	4.6456	5.2168	4.9533	6.0045	5.0277	5.5509	7.3463	5.9579	6.5506	6.3759	5.712	5.3667	4.862	3.5135	5.4535	5.251	7.4129	9.1643	4.8354	5.8122	5.8326	8.3874	6.8535	6.1587	6.4723	7.4718	6.6054	5.1048	6.0902	5.8209	5.1396	7.7315	9.2138
PF3D7_1462400.mrna1_1	PF3D7_1462400.mrna1_1;173	173	6.6171	5.228	6.4981	5.8696	6.2055	5.8344	6.9591	7.2405	7.0645	7.7362	5.7301	5.3349	5.5613	5.645	5.281	6.2908	8.5294	5.2137	4.5059	6.7053	8.0056	5.7401	4.225	5.7661	7.1198	5.5286	4.4906	4.4634	7.7618	8.1479	6.3935	3.332	5.9812	6.7554	4.7639	2.1859	5.4601	5.1977	3.8166	4.3399	4.8125	4.5564	5.9186	4.2517	4.1667	5.8347	5.745	5.1707	4.067	4.8048	5.8807	5.189	3.0303	5.1085	5.1747	4.4686	4.8084	6.7446	5.5708	5.5871	6.2259	6.1274	6.0301	4.9823	4.7015	6.0334	4.5472	8.1291	5.7527	3.6369	4.5564	5.2876	7.3215	6.3338	5.6608	5.9982	6.5286	4.4938	6.1233	5.1123	5.6648	4.1243	8.3559	5.7107
PF3D7_1462400.mrna1_1	PF3D7_1462400.mrna1_1;174	174	6.4558	5.1048	5.4403	5.5033	3.6311	5.6182	6.5228	7.8963	4.5103	7.4816	6.0492	6.1591	6.1562	3.7334	4.1043	4.3291	8.6589	3.8074	4.4886	5.8934	7.318	4.8831	4.9472	5.6073	6.2491	4.4168	4.649	5.6465	5.9591	6.4718	5.6971	3.7856	5.5674	5.9554	3.0909	3.8176	4.8329	5.292	4.765	4.5723	5.0674	5.2307	5.2369	5.6625	3.111	4.0215	5.1631	5.0853	4.4449	4.9217	5.0361	4.9704	4.9837	5.9662	5.5768	4.7219	4.2133	6.7219	4.7751	5.6328	5.0768	5.9825	6.5396	5.408	4.9288	5.272	5.0356	5.6264	6.2307	4.5844	5.7727	4.3023	4.585	5.353	5.5308	5.4954	7.4488	6.0045	5.3399	6.5192	4.6848	4.6415	6.5152	5.6943
PF3D7_1462400.mrna1_1	PF3D7_1462400.mrna1_1;175	175	6.7448	4.8304	4.8654	4.4705	6.3763	4.4114	8.6088	10.1026	5.9057	7.0924	5.9203	7.5796	5.3792	5.8902	4.5385	4.1276	10.7663	4.8836	5.3768	5.7189	5.1647	5.0492	5.4725	5.9561	6.7351	3.9184	3.8953	4.7527	6.5928	5.5348	5.496	3.3992	4.9855	6.7339	4.5059	3.1779	4.5404	5.025	5.0099	4.2555	3.5753	4.6153	4.0721	5.2653	5.2705	3.9486	4.6809	5.6465	3.7257	4.9681	7.0424	5.4588	4.7469	6.135	4.047	4.6427	3.5398	5.4074	5.5119	5.1981	4.7735	5.6282	6.0811	5.2001	4.0909	5.3878	3.8826	6.0065	5.1064	3.7015	4.2935	4.9117	5.851	6.2924	5.7082	5.23	5.641	4.4796	6.1363	4.3519	6.382	4.8074	6.8037	5.4413
PF3D7_1462400.mrna1_1	PF3D7_1462400.mrna1_1;176	176	6.4075	5.4219	5.1997	5.8897	5.0272	4.0365	6.1985	5.5702	4.7093	6.2559	6.5242000000000004	5.0391	5.561	4.673	4.585	5.7203	6.6847	4.8099	4.9644	6.2248	6.1657	5.2024	5.0378	6.0468	6.4185	5.2664	4.9593	4.9991	6.3903	5.5304	4.8625	5.439	5.6834	6.4182	5.3802	4.017	6.0488	5.438	5.4793	4.7469	4.9649	4.784	4.9914	5.4561	5.3726	5.5549	6.6248	5.3331	5.3674	5.6929	5.6476	4.6479	4.9011	6.3143	5.0041	5.3754	4.7109	6.0372	6.2972	6.1081	5.5314	6.0052	5.9181	5.4799	4.7666	5.1297	6.5993	6.5919	5.7983	5.6854	5.1771	5.9215	5.9071	5.1997	5.7506	6.1073	5.9991	5.4783	5.3806	6.0498	5.6182	6.9669	6.4168	6.5963
PF3D7_1462400.mrna1_1	PF3D7_1462400.mrna1_1;177	177	5.6954	5.983	4.6826	5.9509	6.0148	5.204	5.3226	3.9982	5.0639	6.261	5.142	5.7236	5.8716	5.9509	6.0292	5.367	5.2422	5.8248	5.1318	6.2344	5.6837	4.7527	4.1177	6.1655	7.8975	3.7257	6.2536	6.059	6.1585	5.26	5.8122	3.3576	5.0286	7.7196	4.4925	4.6188	5.0853	5.4614	4.8074	5.3537	4.7131	5.4492	5.3176	6.0685	5.5577	3.6508	5.5129	5.7074	5.0909	4.6582	5.3111	4.9392	5.0575	5.5662	5.1583	2.8197	3.7104	5.2188	5.3291	5.0605	5.5236	6.1781	5.3523	5.6153	5.7905	5.3219	5.1811	5.0947	6.3877	5.3452	5.5762	5.337	4.7996	6.1556	5.926	6.0391	6.755	5.596	6.1179	4.594	4.5379	5.4476	5.4482	6.7459
PF3D7_1462400.mrna1_1	PF3D7_1462400.mrna1_1;178	178	6.9045	7.7526	6.1725	5.6103	3.4303	5.2207	5.4899	5.3736	4.8197	7.7847	6.9255	8.5873	5.8768	4.6427	4.8217	5.5333	6.0199	6.4683	4.8455	6.9283	6.1809	6.3036	5.3937	5.4806	6.93	3.5777	4.568	5.4722	6.3654	6.9375	8.0085	4.8987	5.435	6.8876	4.3384	3.4263	5.5877	5.14	5.4366	6.9226	5.2388	5.1985	5.5317	6.0717	6.7152	5.6482	6.2209	5.7501	4.6999	4.2525	5.6602	5.8839	7.7506	6.2739	5.4026	4.0391	5.5723	5.2399	5.8839	4.9509	6.8246	7.5691	8.3778	6.0531	5.6294	4.8758	8.6419	5.5756	6.4259	6.1227	5.1651	4.7629	5.2645	5.8505	6.5201	6.8442	7.5711	8.1319	6.3849	6.0215	6.1839	8.7576	6.5844	7.0963
PF3D7_1462400.mrna1_1	PF3D7_1462400.mrna1_1;179	179	6.3194	6.2304	5.8202	5.5204	4.3583	4.4764	5.4919	5.3778	4.7398	6.5487	5.6927	6.2196	5.4121	3.3757	5.3558	5.0682	5.3005	5.3663	3.7247	6.0477	6.1853	6.0288	5.3691	5.4967	5.6053	5.0972	6.4289	5.7363	6.4335	7.3348	7.3767	4.1691	6.0514	5.9091	4.8782	6.1493	5.4571	5.6415	5.6171	5.373	4.6554	4.6323	5.5289	6.7669	5.7074	5.5838	5.7085	5.911	5.1695	4.8475	5.0687	5.0246	7.231	6.1556	5.7057	6.0422	4.5898	5.9205	6.0016	5.9975	6.281	6.7425	5.6594	6.3997	5.1683	5.5744	5.983	5.8215	7.0018	5.0219	6.1202	5.8342	5.8844	5.8362	5.4877	6.3041	7.028	5.9131	8.1738	5.5647	4.9136	5.2445	6.0157	7.6258
PF3D7_1462400.mrna1_1	PF3D7_1462400.mrna1_1;180	180	8.3005	5.582	5.8066	5.7225	4.0892	5.2559	5.0639	4.5097	4.1867	5.7568	4.5185	6.017	5.5777	2.4141	5.5179	5.7328	5.2168	3.5886	9.2179	5.9995	7.0739	4.7597	4.1755	10.1672	5.2384	3.5135	4.4256	11.4594	5.4016	7.7669	5.643	3.1875	10.0255	5.225	4.4101	4.8948	6.7677	5.0896	5.8189	4.9416	4.1683	4.673	5.3226	5.1683	6.3309	4.8934	6.3322	7.1127	5.2913	5.7957	5.7455	4.9444	6.1179	7.3348	3.6053	4.8084	5.3341	5.116	5.43	4.991	5.263	9.143	5.0531	6.6629	5.1223	5.5892	4.8186	8.3638	5.5892	5.1611	4.8515	4.9519	4.4634	4.6696	5.1779	5.3452	9.5325	4.5373	6.7859	4.8885	5.5072	3.121	8.6432	5.7655
PF3D7_1462400.mrna1_1	PF3D7_1462400.mrna1_1;181	181	6.6235	6.9754	5.3719	4.8063	3.8797	5.7777	5.6542	4.7918	4.3813	5.9787	6.057	4.337	4.7871	5.5261	5.4696	4.9745	4.8968	4.1922	4.0917	6.0985	5.8831	5.6932	4.9968	7.099	5.8397	3.3234	4.0721	7.438	5.9158	6.6423	6.2096	4.3827	6.6596	4.6247	4.7153	4.904	5.7112	5.8415	6.2374	5.921	4.332	5.0505	5.9848	3.6893	5.327	4.5963	6.2172	5.4259	6.9717	3.7929	5.1457	4.9837	5.0161	6.1125	5.1554	4.3985	5.3399	5.9514	5.7361	5.0695	6.0995	11.0932	4.7751	4.9923	4.842	5.8212	5.2642	6.1432	7.5311	4.8992000000000004	4.3646	6.2908	5.7474	5.8582	4.963	6.3531	9.8223	5.3416	6.0639	5.7315	5.1131	3.9644	6.0415	7.1622
PF3D7_1462400.mrna1_1	PF3D7_1462400.mrna1_1;182	182	6.1815	5.77	5.3733	5.5951	4.7366	6.0583	4.7032	4.5154	5.0892	6.7505	5.9882	4.3198	4.7608	2.9165	5.5129	4.3695	4.3847	4.0233	5.8841	7.173	5.7293	5.4591	5.5354	7.814	5.1711	4.3313	4.0755	8.503	7.0053	7.0154	6.2632	3.5361	7.946	5.3896	4.2593	4.5497	6.3185	5.4366	6.3406	5.3903	5.0369	4.7436	4.8032	5.0184	5.441	4.7093	5.9584	6.0429	7.6547	4.7175	4.7565	4.9486	6.1645	6.9831	5.1993	4.5993	6.077	5.8301	5.822	5.2817	6.9733	10.6718	6.0323	6.0266	5.0112	4.9973	4.1218	6.4209	7.8391	6.1489	5.934	6.1493	6.0343	4.4222	5.6602	6.8596	10.4095	5.0717	6.1528	6.2344	5.1651	4.1538	7.1523	7.3051
PF3D7_1462400.mrna1_1	PF3D7_1462400.mrna1_1;183	183	6.1731	5.9568	5.7184	4.8866	4.5084	5.2087	5.2487	3.9136	4.4456	6.2458	4.6651	5.3695	5.7703	3.4529	5.1077	5.4509	5.6067	5.3255	5.7769	8.3032	6.0955	6.3505	6.4936	8.6511	5.9533	4.6536	4.6854	9.0849	8.1945	7.1617	6.4907	4.0738	8.0612	5.7385	5.6294	4.497	4.3827	5.877	5.9253	4.5668	5.0148	5.3056	5.8457	6.7181	6.1283	6.205	6.8928	6.3602	8.7388	5.7892	5.7947	8.2844	6.8304	6.7772	5.7369	5.4973	5.5838	5.5103	5.9231	4.5342	6.911	11.9534	5.0622	5.0853	5.5103	5.3544	5.5765	6.9468	7.3226	5.6957	5.8056	6.2028	5.3143	6.4594	6.5064	6.879	11.7933	6.2557	5.5613	6.3703	5.4476	4.8904	7.4738	7.3651
PF3D7_1462400.mrna1_1	PF3D7_1462400.mrna1_1;184	184	7.3642	6.8312	6.3854	5.9623	5.805	5.7098	6.2615	4.4522	6.4231	6.8828	5.9474	5.5795	6.2735	5.8887	5.1707	5.8755	5.7342	4.7892	6.3461	7.0227	6.3156	5.9319	5.5144	8.0663	6.1268	6.7166	5.467	6.634	6.7723	7.352	7.3608	5.3754	7.061	7.0415	5.7388	6.5896	5.8699	6.1538	6.6454	6.9581	5.3702	4.6651	6.0475	6.9107	6.8964	6.7378	6.1177	6.8746	7.4945	6.2036	6.953	4.9759	6.896	6.2313	5.1338	6.0121	5.5537	6.6073	6.3759	6.7425	6.8897	10.5133	5.3266	5.1285	6.586	6.3354	5.8012	5.9413	5.6758	6.9186	7.4047	6.2815	8.8004	8.4882	7.5901	7.7993	10.4261	6.9494	6.7667	5.4512	6.0839	6.2067	7.2867	6.745
PF3D7_1462400.mrna1_1	PF3D7_1462400.mrna1_1;185	185	5.9131	5.9054	4.0575	5.9784	4.1085	5.8892	3.859	4.5928	5.0879	5.7306	5.0144	4.2479	5.3646	3.1489	4.0959	5.7806	5.3122	4.3448	4.8585	6.7482	7.1926	5.263	5.0023	6.6349	5.0396	5.1227	4.7021	6.1029	6.7415	6.0559	5.4699	3.0548	5.9488	6.6226	4.814	5.1859	3.5484	4.1497	6.6957	5.3944	4.1659	4.607	5.3212	6.1641	6.4031	5.4699	6.4075	7.7521	7.159	3.9991	6.1705	5.6952	5.0041	6.4254	5.3161	5.9352	5.9869	5.647	5.813	6.0061	5.4986	8.7531	5.0509	4.5928	4.5416	5.029	5.2265	5.596	6.9545	4.6988	5.8532	5.3992000000000004	5.2791	5.1859	5.9359	5.7618	9.3241	5.9336	6.0987	5.8689	4.855	4.5686	6.4722	6.2401
PF3D7_1462400.mrna1_1	PF3D7_1462400.mrna1_1;186	186	6.3047	5.7527	5.4643	5.1334	4.7698	3.9373	5.4509	4.9676	4.8595	5.9395	6.0455	5.405	5.7178	4.8068	4.9528	5.5723	5.4744	5.5898	5.1177	6.6154	6.7193	5.6035	5.6682	5.5714	5.7808	4.4423	3.7897	6.1811	5.9322	6.7799	5.3625	5.5248	6.1524	5.1731	5.4621	5.2188	5.7002	6.4111	6.0052	5.0268	5.8861	5.243	6.4145	5.8853	4.6605	6.2073	6.4981	5.9925	7.2768	5.9743	5.9711	6.1819	6.0667	6.6489	6.3311	6.0685	5.1264	5.7549	6.0811	4.3089	6.1693	8.009	6.2707	5.1981	5.3642	5.8999	5.779	5.8948	7.0767	5.5151	5.9834	5.9076	5.993	4.5632	5.9158	6.1623	8.2663	6.071	5.3284	6.3212	5.5429	4.6702	6.6372	6.6238
PF3D7_1462400.mrna1_1	PF3D7_1462400.mrna1_1;187	187	7.0925	5.8298	6.2065	6.0099	5.111	5.3625	5.717	5.4433	4.6106	5.5954	5.3234	5.6005	5.565	5.3964	5.0224	4.9274	6.1751	5.2525	6.0485	6.5443	6.2386	5.5919	5.588	6.2054	5.9174	4.2203	4.3799	6.603	6.5215	6.9094	6.1289	4.477	5.9143	5.9688	5.3674	4.4443	5.3757	5.3885	6.3471	4.211	5.1119	5.4253	5.348	6.917	5.2005	5.3519	6.4199	5.9986	7.4347	4.9547	5.2784	5.6952	6.0525	4.7819	5.093	6.0577	6.1045	5.3968	5.7737	5.6326	6.4046	7.6707	5.6528	5.4012	5.8704	5.8235	5.7655	6.0947	6.213	12.593	6.2559	5.5838	6.3832	6.0128	5.5037	6.4527	7.9927	6.2437	6.1625	5.6704	4.5336	4.8298	6.77	6.7079
PF3D7_1462400.mrna1_1	PF3D7_1462400.mrna1_1;188	188	6.2265	6.377	4.9612	6.2765	8.8183	5.4449	6.0906	5.3554	9.0949	6.1861	5.3858	6.0678	6.2386	8.784	5.7616	5.3702	6.2232	5.5641	7.1988	6.5756	9.1752	5.2008	5.5928	6.6879	5.9623	4.4155	4.7214	7.1422	6.6337	7.0922	6.4833	5.5789	6.2213	5.9088	5.2813	4.4725	5.7541	6.3723	6.6559	6.4283	6.0875	5.9086	5.4002	6.0281	5.0224	7.5752	6.7145	6.2634	8.2564	7.0419	5.7787	4.8135	7.9352	6.4403	6.0488	6.3145	6.7011	5.6082	6.1673	6.2269	6.0824	9.2667	5.0197	5.8839	4.6673	5.2052	5.5922	5.931	6.0715	6.2346	7.425	6.4774	6.3338	5.1264	6.0413	5.8883	9.6635	6.2422	5.5527	5.7328	5.8495	5.8354	7.2184	6.8291
PF3D7_1462400.mrna1_1	PF3D7_1462400.mrna1_1;189	189	5.9759	5.8207	6.0106	6.0834	7.7729	4.9523	5.1827	5.4039	9.5945	5.9734	4.6582	5.4155	5.5351	8.798	5.3327	5.9616	5.2024	5.4877	6.7728	6.6754	6.8572	6.0407	6.4733	7.112	5.3501	5.2319	5.5537	7.2217	6.3681	6.5653	7.0745	5.1235	7.6146	6.3245	5.9639	4.0875	5.5913	5.7623	6.1675	4.8841	4.9914	4.5975	5.8768	6.5721	5.6971	8.0014	7.2876	6.7992	10.0302	5.7568	5.7425	5.7889	6.0181	5.9775	4.8425	5.706	6.4869	5.7142	6.2515	6.4226	4.5148	10.149	5.3625	5.8227	5.9069	6.0546	5.384	7.3706	6.9034	5.1755	6.9896	5.8001	6.3916	6.0605	6.4584	5.121	10.1205	5.6179	6.436	5.8171	5.3551	4.0755	7.2732	7.112
PF3D7_1462400.mrna1_1	PF3D7_1462400.mrna1_1;190	190	6.3976	5.5373	6.373	5.3255	10.5092	4.6707	6.1685	5.4581	11.3768	6.2785	5.6244	5.6628	5.6727	10.7862	5.4909	6.1568	5.8271	7.223	9.3374	8.4861	7.8251	6.2032	6.0014	8.1937	7.2901	6.0303	5.6056	9.4397	8.2742	7.5315	5.9134	5.142	7.723	6.9278	6.3145	6.1204	6.3896	6.2957	7.2772	5.7325	5.3544	5.4253	4.7544	6.6452	5.5735	8.7057	6.5022	7.2533	6.9141	6.7221	5.8565	5.3363	7.2568	6.0551	5.8176	8.2501	6.7956	5.7167	5.709	6.5699	5.8782	7.6976	6.7079	5.3726	5.487	5.0566	6.1328	8.2396	8.3217	5.5981	8.5868	6.1254	5.7385	6.0672	5.753	5.7021	7.3999	6.1771	6.3001	6.7054	5.0997	6.2254	7.9931	7.3246
PF3D7_1462400.mrna1_1	PF3D7_1462400.mrna1_1;191	191	7.0686	5.4754	6.1096	5.8941	10.1488	5.7921	5.975	6.4123	11.0182	6.5207	5.3978	5.9155	6.0676	10.4142	5.7645	6.295	5.9444	5.7057	9.9718	9.7685	7.7392	5.7412	5.4396	9.6156	6.1387	4.9103	4.7257	9.7157	9.2996	8.29	5.8452	4.3226	9.7279	7.0198	5.7035	5.0798	7.2803	6.6397	7.921	6.1104	5.6314	5.2931	6.3304	7.668	5.7905	8.3586	6.9548	8.281	6.3105	9.3193	6.1459	5.6511	8.4323	6.5633	6.7884	7.1236	6.8835	6.408	6.2394	6.816	5.4909	6.9919	6.8521	6.319	5.8071	5.8615	5.9669	8.8778	9.5425	6.335	8.4722	6.4477	6.035	5.4774	6.7533	5.9141	7.3082	6.65	6.4819	6.5212	5.8829	6.4883	8.8621	9.1526
PF3D7_1462400.mrna1_1	PF3D7_1462400.mrna1_1;192	192	6.7749	7.0668	6.0286	11.0261	11.7974	4.6462	9.7841	9.9875	12.1037	7.3051	6.8834	7.2447	10.7621	11.7567	5.8985	7.3366	10.0103	6.3102	5.0798	7.4327	5.8153	6.302	5.2342	5.9348	7.3121	5.2839	7.8083	6.675	8.3753	6.8106	6.2821	5.5286	6.2544	7.2752	6.3598	7.6614	5.7832	5.5683	6.3454	7.8608	5.9467	5.682	6.6733	6.5014	7.0802	8.7981	6.6775	6.2201	5.1243	8.4936	6.9515	6.454	9.136	7.0927	7.023	6.1383	5.897	7.426	6.8291	6.243	5.9725	8.9792	9.1349	7.3615	9.3267	6.7642	6.5887	7.0225	9.0676	6.9545	8.8252	5.6665	9.0366	6.2211	6.4152	6.7741	7.3786	8.5189	7.2218	9.5863	6.3882	7.3501	7.5644	9.3639
PF3D7_1462400.mrna1_1	PF3D7_1462400.mrna1_1;193	193	7.4387	7.2014	6.5529	7.6605	12.6876	5.9975	10.2986	11.3858	12.6387	6.8932	5.7618	8.0938	7.6718	12.1592	6.0126	7.969	11.4197	6.9039	5.9989	7.4985	7.1437	6.5727	5.978	7.3017	7.8138	6.5021	8.9418	6.2147	7.878	7.3285	7.2122	6.6428	6.7076	7.7092	7.0069	7.4995	5.2219	8.9994	6.2544	7.6305	5.225	6.2472	7.3427	6.567	6.966	8.4145	9.7427	5.9768	6.497	8.5746	7.3305	7.3043	11.3078	7.6824	10.1076	6.4939	5.9281	8.9225	6.7466	7.0779	5.9639	7.9363	9.6343	8.1838	9.7604	5.8946	7.1512	7.0001	8.3605	8.8831	8.5926	5.5345	9.5743	6.6728	7.0308	7.0874	8.7546	9.1935	7.9725	9.5484000000000009	6.9751	8.012	7.5567	8.9941
PF3D7_1462400.mrna1_1	PF3D7_1462400.mrna1_1;194	194	7.033	5.9993	4.8258	6.1863	10.0873	5.1815	7.9521	8.8455	10.5541	6.1847	5.7013	6.0974	7.1343	10.3577	4.1218	6.2124	8.8555	5.7608	5.4506	6.1024	6.6762	5.4571	5.5033	5.3933	5.3782	5.2422	6.2911	4.9718	6.6696	6.9919	5.9722	4.5072	5.3667	6.5942	5.4594	4.9768	5.2593	5.7145	5.3611	4.8125	5.1014	5.972	5.5951	5.3586	6.3728	7.0131	5.235	5.684	4.7554	7.0058	6.6615	5.6372	8.3891	6.3577	5.765	3.7981	4.6673	6.5294	5.8379	5.5844	5.6639	6.6085	7.2131	6.1175	7.2514	5.4449	5.6179	5.3291	4.6218	6.1869	6.5032	5.4333	8.0056	6.0152	6.093	5.7107	6.2795	6.5676	6.8565	7.9279	4.9791	5.6011	5.5756	6.0479
PF3D7_1462400.mrna1_1	PF3D7_1462400.mrna1_1;195	195	6.9891	6.5782	5.275	7.0911	12.0591	6.2608	10.0535	11.1856	12.9406	6.0932	5.3851	6.3365	7.6623	12.1125	5.8931	6.7969	11.0517	6.5981	3.5753	6.9392	8.8739	6.3023	5.0272	6.7794	7.4452	3.7214	6.9485	4.8176	6.8479	9.0606	6.5132	3.6633	6.418	8.061	5.3757	6.8515	7.9693	6.0272	4.7955	5.4386	5.5141	5.3089	6.6018	9.3891	7.1673	9.1027	6.228	6.3834	4.5564	9.1621	6.8338	6.254	10.4857	7.2893	7.1043	5.0738	5.1039	8.1866	6.5154	4.9006	7.8917	8.2906	8.7846	7.1762	8.8873	6.4806	5.853	6.9869	5.0112	6.0747	8.3537	5.568	8.9147	7.2527	5.9298	6.8683	8.514	8.1244	7.4765	9.2123	5.9982	6.496	7.2113	6.4336
PF3D7_1462400.mrna1_1	PF3D7_1462400.mrna1_1;196	196	6.9792	10.6669	7.2065	5.6447	12.7192	5.3882	9.8475	10.6205	13.8119	6.8883	5.5564	6.2095	5.6693	13.0072	6.0188	6.5021	10.3669	5.6118	5.1882	6.3498	8.2787	5.2392	6.1305	6.0762	10.0108	4.4033	6.6174	5.1412	7.0046	8.4136	6.5953	4.8535	6.4806	10.8412	5.5179	6.7642	4.4803	5.9253	4.7447	10.7934	5.3323	6.0873	5.7645	6.382	6.9487	8.7328	6.68	5.7774	6.7385	8.9601	6.614	6.0092	9.0128	7.0072	6.6482	5.9062	5.6185	8.08	6.9522	5.8025	6.0237	8.6978	8.1638	8.6073	8.6946	6.2205	5.8782	6.0972	7.3066	6.189	9.2831	4.2357	9.0962	6.6535	6.4331	6.7114	8.7265	8.1414	7.5485	9.07	6.4586	6.5026	6.5862	8.3858
PF3D7_1462400.mrna1_1	PF3D7_1462400.mrna1_1;197	197	6.9712	6.1247	5.9653	6.1572	13.242	4.8841	10.2719	10.485	14.0634	6.5231	6.2133	4.99	7.165	13.1237	7.5826	6.5538	10.4974	6.1459	5.4686	6.7435	7.6143	5.6764	4.8104	5.72	7.2637	5.2946	6.807	5.5987	7.0656	9.1596	5.5753	2.8094	6.1671	8.0484000000000009	4.9411	6.6106	5.4189	4.8374	4.9528	6.2856	3.4396	4.5135	5.1715	5.292	6.8554	9.0906	6.5544	5.1631	4.9284	8.9812	7.3304	5.779	6.0261	7.4718	7.88	4.9537	4.1457	8.5611	8.6032	5.0286	5.7203	8.4449	8.5677	6.6126	10.1337	5.6656	5.7093	5.8148	6.554	5.7098	9.4972	5.4074	9.704	8.6754	5.3298	6.0108	8.7569	8.2689	7.5033	9.6034	6.0479	5.0148	7.1039	8.8179
PF3D7_1462400.mrna1_1	PF3D7_1462400.mrna1_1;198	198	8.3291	7.3584	6.8914	6.3563	14.2802	6.0485	10.9724	11.4577	14.6588	7.0009	6.1773	9.1333	7.1273	14.3903	5.4591	6.6509	11.423400000000001	5.8237	5.2418	7.5835	8.9925	4.9345	3.5122	9.2173	7.1702	6.1108	7.4934	6.2789	8.1372	9.7182	6.4514	3.0036	8.2882	7.7204	5.7013	6.747	4.7814	6.1451	5.2165	6.1975	4.4053	5.6977	5.9243	5.8822	7.1012	10.3623	5.488	6.5045	4.86	9.5839	6.8853	5.8382	6.9123	7.2693	6.5804	5.9586	4.4614	8.5136	9.7591	6.0736	5.8349	8.5146	9.3849	7.9652	9.744	5.0626	6.1683	6.3427	6.5492	6.3581	9.5933	5.3674	11.067	8.7441	6.2513	6.261	8.2695	9.257	7.9114	10.2915	5.3352	7.5255	6.4396	7.7202
PF3D7_1462400.mrna1_1	PF3D7_1462400.mrna1_1;199	199	7.746	7.6294	6.1301	7.8374	13.3973	5.1675	10.8121	12.0999	13.4554	6.884	7.3077	9.2298	8.831	13.5877	4.9964	7.0496	12.1545	8.6739	5.4192	7.7538	9.8249	6.3018	5.3868	6.9079	6.1761	5.1961	8.3008	5.636	8.9732	10.7558	6.9712	5.0747	6.7892	6.0317	6.0641	8.1408	4.1675	5.5895	5.7274	6.5245	3.5644	5.4356	4.7671	6.0551	7.6615	10.2108	6.0429	6.4453	4.2884	10.3135	9.3129	6.3712	8.1797	7.2648	6.4723	6.4338	6.1851	8.9211	9.0205	5.9095	6.5016	9.2103	11.6272	8.2716	10.4908	7.5042	7.6403	6.8817	7.4443	6.1223	10.1733	5.6949	10.95	9.1695	6.7359	6.6141	9.6784	9.7963	8.2368	10.6926	7.5513	7.9	7.336	7.5502
PF3D7_1462400.mrna1_1	PF3D7_1462400.mrna1_1;200	200	6.3724	6.713	5.696	6.2891	5.4867	6.1073	10.2021	10.3591	5.2702	6.5945	6.0092	5.9477	6.1799	4.0951	5.2972	5.6596	10.7135	6.0661	5.7279	7.2758	8.0752	6.1102	4.5916	6.1625	6.0354	5.0369	7.0979	6.0949	7.4641	10.2604	6.2242	2.7991	6.4746	5.8841	5.9269	7.3626	3.5021	5.3726	5.1683	6.6261	5.4555	5.3409	5.4793	5.1383	6.7744	4.7934	6.0639	4.6966	2.4854	8.8908	8.0659	6.4764	8.3544	7.4365	5.0772	5.735	5.1659	8.8131	6.9422	4.2972	5.9591	7.4052	7.696	7.614	9.1982	8.1508	6.6598	5.2653	8.2845	5.7544	5.3757	4.7038	10.8326	6.6873	5.796	6.2593	8.2375	7.9132	7.7998	8.868	7.9809	7.5998	6.731	7.3617
PF3D7_1462400.mrna1_1	PF3D7_1462400.mrna1_1;201	201	7.3034	7.8644	5.4673	7.9893	4.6571	6.9841	7.9702	8.9503	5.5823	7.43	6.6452	9.6545	7.6975	5.0018	6.8696	5.4383	8.3208	7.537	8.3725	7.4742	10.4259	6.2141	5.1387	7.3821	5.8873	6.2885	6.3796	7.1682	8.0944	10.1685	7.8777	4.479	8.8661	6.9227	5.939	6.6562	4.9672	7.4301	5.0751	7.022	9.4073	6.9338	6.6085	6.1385	7.2515	6.8201	8.1617	5.4683	4.6792	10.5476	9.6895	6.985	10.7598	7.218	7.7481	6.364	7.5741	8.9328	6.8701	6.9071	5.6988	8.3309	10.5672	8.9199	9.5421	11.1624	7.2521	7.6507	6.0781	8.1848	6.7082	8.0078	10.7639	8.5935	7.8667	6.4919	9.4024	8.8865	8.9393	10.1649	11.5756	7.9673	8.3164	5.9383
PF3D7_1462400.mrna1_1	PF3D7_1462400.mrna1_1;202	202	7.1921	5.991	4.9288	6.1479	4.3688	6.8319	6.2968	6.5315	3.0339	8.1416	9.126	6.4091	5.7355	4.3176	6.8174	5.441	6.6695	8.0926	4.5373	5.8612	7.7182	5.8199	4.7236	7.7217	5.5732	5.7695	5.8151	5.1587	6.2893	7.7072	7.921	1.6599	9.4583	6.3717	5.565	4.4316	6.4901	6.8723	6.0295	4.6247	5.6562	4.7845	6.5067	6.8162	6.9373	6.0115	6.0847	6.0915	3.4168	8.9242	8.9383	5.9821	6.818	6.7082	8.4113	6.25	6.6002	7.5587	6.5661	6.3665	5.9423	7.573	7.8721	6.9949	5.4601	6.086	6.0985	7.0559	7.4939	8.5622	6.6472	6.9773	9.7013	7.9964	6.9513	6.9429	8.5769	8.1161	7.7257	7.2226	7.4948	6.0932	7.8311	5.9609
PF3D7_1462400.mrna1_1	PF3D7_1462400.mrna1_1;203	203	8.1554	6.3237	5.0959	7.0887	6.0079	7.154	7.1945	7.0694	4.3291	7.8342	4.5248	8.2542	6.2311	3.8094	7.5684	6.6368	8.0109	7.7092	5.1481	6.2282	9.1984	6.3198	6.8046	8.2562	5.7334	6.8734	6.6683	5.2304	6.1936	8.3903	6.9807	7.4173	8.6629	7.1571	6.1928	7.4707	5.2149	6.0085	6.0264	4.4738	5.7581	5.1428	6.3236	7.6278	7.5367	7.7009	6.9058	5.5638	5.3854	7.9234	9.7502	6.2044	6.2887	7.0927	8.7947	8.1507	6.52	7.3703	6.7956	7.425	6.4316	8.0343	6.7865	7.9674	4.8012	5.9535	6.0112	7.1043	7.3633	8.7767	7.7749	6.5472	9.3573	8.4728	7.9514	6.8008	8.7693	8.1356	8.228	6.9456	6.681	6.6896	7.9883	7.5787
PF3D7_1462400.mrna1_1	PF3D7_1462400.mrna1_1;204	204	7.9642	6.3535	6.1837	6.4515	5.84	7.7246	6.7542	7.6687	5.0453	8.7216	5.7808	7.3882	5.2024	5.2946	7.4873	6.2201	8.6245	7.8084	6.0626	6.3386	7.8685	6.054	5.3782	7.8818	6.5621	4.8968	8.3112	5.2906	7.0254	7.8539	7.5042	4.9914	9.3889	7.0832	5.5176	8.033	5.3988	6.9511	6.6199	5.3778	5.189	5.7871	6.4121	7.7346	7.44	6.5896	7.1048	6.6755	4.7038	7.6366	10.0636	7.3529	8.5847	8.2628	8.4162	6.4338	4.7623	7.9289	6.8868	5.7939	5.8432	7.5811	8.0822	7.8602	6.3331	8.0695	5.9839	7.0498	7.6076	9.1862	6.7812	7.7412	9.5731	8.1053	7.8327	7.2958	8.8517	8.2397	8.6926	7.7916	8.9095	7.1428	7.934	8.0842
PF3D7_1462400.mrna1_1	PF3D7_1462400.mrna1_1;205	205	7.3904	5.6568	6.357	7.0321	4.8659	6.6288	6.2789	6.7683	3.3868	8.1761	4.9016	10.1446	6.5065	4.6826	6.071	5.6918	7.8215	8.6275	4.9736	8.4081	7.7415	5.6673	5.3642	7.4463	6.6465	5.2346	7.532	5.9871	8.5465	7.3396	7.6284	4.3854	8.5174	6.9599	5.2906	8.0545	9.3544	7.7856	6.5937	5.4489	5.2728	5.5279	6.8485	8.4385	7.2727	6.7863	8.4592	7.2665	4.1554	7.6304	9.8708	7.0362	8.7635	7.3815	8.2767	6.672	6.9499	8.0879	7.0296	7.0188	5.8283	7.4284	9.2461	7.7566	5.7829	5.735	6.7566	7.6507	6.6234	9.244	6.8211	7.7563	9.94	8.3848	6.989	6.8796	8.3612	9.3363	8.7079	7.1733	7.2325	6.1677	8.6067	8.2829
PF3D7_1462400.mrna1_1	PF3D7_1462400.mrna1_1;206	206	7.994	6.1355	6.1497	5.7568	4.0374	7.1225	6.5157	4.8094	5.2126	7.7858	6.6737	8.4903	5.1942	4.3154	6.6673	5.1052	5.7814	6.4229	5.4538	8.1692	6.5633	5.4249	5.7482	6.1092	6.9486	5.0369	4.8714	5.4423	8.8626	6.7296	6.2963	6.0603	7.9344	7.2297	5.5091	5.942	6.19	6.7474	6.9816	4.7698	6.5581	6.3619	5.8664	6.6153	7.1407	6.4752	8.1458	6.3439	4.7544	7.0985	7.2111	5.2891	7.9083	7.0817	7.7065	5.5195	6.5119	8.1194	5.9122	5.1946	6.4565	6.7221	7.1962	6.34	5.2551	5.8037	5.4396	6.4365	6.9749	8.5205	6.7186	6.3899	9.0634	6.2296	6.914	6.3853	7.1315	7.7721	7.4558	5.7533	6.4642	5.5198	6.7306	7.4294
PF3D7_1462400.mrna1_1	PF3D7_1462400.mrna1_1;207	207	6.7339	5.9561	5.332	5.581	3.1827	6.8782	5.4877	6.0175	5.151	7.0851	7.4928	10.1298	6.0995	5.4216	5.953	5.5503	5.7869	6.1043	4.4039	8.5496	6.5151	4.9184	6.1737	6.5217	6.5144	5.3016	5.1671	5.7549	8.4777	6.8757	4.557	5.8699	7.6371	6.8061	4.934	5.6516	7.2571	7.3554	5.383	6.9973	7.4761	5.4373	5.8081	6.2327	5.9998	6.357	7.0328	5.5729	5.8197	5.281	6.5075	5.8963	7.0309	7.0376	7.3442	5.615	6.3556	7.0241	6.2666	6.8774	6.0925	6.4229	6.2977	6.1135	6.1167	5.859	5.3494	7.169	6.2359	8.0381	5.3889	5.6778	7.7471	6.434	6.9966	6.6482	7.3803	7.1374	6.9822	6.1735	6.0052	5.3537	7.9208	6.6907
PF3D7_1462400.mrna1_1	PF3D7_1462400.mrna1_1;208	208	6.4501	5.55	4.8885	5.6223	3.849	6.0398	6.1073	5.2265	4.0321	6.3901	5.8207	10.4892	5.9955	3.6485	6.1171	5.6103	6.1223	5.0921	5.6687	6.8535	6.4981	5.7225	4.5423	4.8445	5.9986	4.797	5.8359	5.5898	7.663	6.3649	5.9509	4.366	6.2441	5.673	5.3688	5.1518	4.5002	6.649	5.2426	4.5886	6.1352	4.4647	6.14	7.1093	6.0527	5.4621	6.5415	5.7748	5.3875	4.6124	6.9811	5.0609	6.6945	6.1607	7.0925	5.5122	5.432	6.6149	5.7832	5.4715	8.894	6.247	5.6887	5.8992000000000004	5.5113	6.5674	5.1514	5.8562	5.9446	7.4939	5.0032	5.6493	6.626	6.1243	5.7306	8.5287	6.5317	5.3782	5.8122	5.5534	5.2612	5.392	6.1006	5.931
PF3D7_1462400.mrna1_1	PF3D7_1462400.mrna1_1;209	209	7.6848	7.5053	5.8691	6.3757	5.5289	7.3068	6.595	6.6858	4.1473	7.3142	6.8966	12.5086	6.592	4.0018	7.7581	6.8421	8.6177	6.5673	5.0237	9.4035	7.4128	7.5804	4.332	7.5721	6.9104	4.5814	7.2392	6.1801	9.4648	7.3593	7.7588	3.4141	7.6737	7.1662	4.2063	7.0328	7.6882	8.2481	5.9905	6.4849	5.3129	5.2608	6.5898	8.2998	6.8646	6.5484	9.1114	6.501	6.0616	7.0449	7.1055	7.1543	8.627	7.3701	8.8989	6.8101	6.8071	8.6735	6.6441	7.3415	10.6218	8.88	7.6924	6.5866	6.5512	8.0141	6.9062	5.5747	7.5931	9.4018	6.2491	7.1773	8.9725	7.9059	8.6463	10.7586	8.7001	7.8319	6.2733	7.6598	7.3236	7.7189	7.7559	7.8822
PF3D7_1462400.mrna1_1	PF3D7_1462400.mrna1_1;210	210	7.9163	8.1368	7.8715	7.0931	6.0966	7.3814	7.7615	6.8542	8.5696	8.1715	6.7275	12.083	7.9328	6.5862	7.769	9.2846	8.2835	6.8685	6.4975	9.5443	8.1633	7.6264	6.7411	8.0822	6.5364	6.4378	8.0448	6.6868	9.4321	7.9699	8.1116	6.2284	8.8009	7.7522	6.7613	9.0984	7.3644	9.2584	6.8672	7.9598	7.1265	6.3041	7.241	8.8686	7.9891	7.6981	9.8933	7.0081	6.8519	8.8095	6.6231	6.5732	8.877	7.5733	9.9008	6.7892	7.3544	8.7266	6.5635	7.4305	10.6901	9.732	8.0269	7.5447	7.196	6.9565	8.4373	6.3756	8.2543	10.3575	5.8455	7.4955	9.6896	8.4157	7.741	11.2387	9.5559	7.5777	7.9389	8.3206	7.3203	9.152	7.9475	8.1927
PF3D7_1462400.mrna1_1	PF3D7_1462400.mrna1_1;211	211	8.0426	8.216	8.5676	6.0045	6.2012	8.2687	7.1455	7.1806	6.3349	8.4494	7.6919	10.8979	6.4416	7.2318	8.2966	7.6869	8.7046	8.0763	7.5731	9.464	8.0725	7.5088	6.3654	7.0274	8.0917	5.3899	7.4486	6.6738	9.5204	7.7012	8.7171	6.5438	7.2769	7.5277	5.916	8.0053	8.7287	7.1131	6.6562	6.7923	6.4308	5.3607	8.8366	6.5686	7.5928	6.4986	7.2858	6.893	6.4459	9.5143	7.6152	9.2476	11.6751	7.0119	8.4512	6.6977	7.2771	8.756	7.6112	7.4725	9.3823	7.4132	7.2495	6.9959	7.7446	6.8494	7.2235	6.3583	7.1097	9.0335	6.7401	7.1857	9.4039	7.8712	8.913	9.2618	9.0594	7.6999	7.6792	9.0511	7.5072	7.8011	7.6167	7.8263
PF3D7_1462400.mrna1_1	PF3D7_1462400.mrna1_1;212	212	7.7694	6.0343	6.4464	6.0175	4.9397	9.4064	5.9373	7.5584	4.8334	8.1529	7.0956	10.7532	5.6232	4.047	9.7865	6.6039	8.4702	6.408	6.0613	8.1296	7.4878	5.98	6.3065	6.4363	7.6043	5.4393	7.2211	7.0308	9.9019	6.6675	8.4787	4.6135	8.1065	7.7477	6.3621	7.2117000000000004	8.2269	6.7674	5.9844	5.383	4.917	5.7581	6.7706	6.6893	7.3676	9.5832	6.807	8.0211	6.9447	8.3221	6.239	7.4441	9.7027	7.162	6.9344	5.9495	6.5297	7.8941	5.8291	6.8896	9.5237	7.4147	7.0775	6.5022	6.2977	6.0314	6.2199	5.4864	6.9201	8.0814	8.8512	6.9262	9.748	7.8232	7.6462	9.757	10.381	7.1083	6.6771	7.9595	6.3785	7.9381	9.4356	7.3835
PF3D7_1462400.mrna1_1	PF3D7_1462400.mrna1_1;213	213	6.6372	6.2976	6.2889	5.4486	4.0321	8.3197	5.7477	4.0453	1.516	7.1873	5.9456	8.6238	5.9397	2.5084	8.8735	5.814	6.8586	5.0828	4.5329	6.6042	7.5339	5.5188	5.4256	5.9272	5.7827	5.1663	5.9376	5.2832	6.5584	7.2088	5.7049	1.84	5.6542	6.3616	5.3677	5.8605	7.2389	6.3716	5.7035	5.1069	7.006	9.4523	6.1853	7.3067	5.0081	5.2544	5.7104	6.0197	4.3903	7.7848	5.5005	6.4268	7.3619	7.0537	5.6212	4.6949	6.6242	6.7324	6.6469	5.9198	8.0453	6.6098	7.208	5.7811	5.6276	5.6467	5.7206	5.8652	5.5166	6.2014	5.1461	6.2061	7.239	7.8572	5.9343	7.4312	7.7924	7.1667	6.1276	7.4032	6.015	6.1346	6.1295	5.9217
PF3D7_1462400.mrna1_1	PF3D7_1462400.mrna1_1;214	214	6.3679	6.8989	7.121	5.5435	4.5674	5.9734	5.1276	4.4303	4.9472	6.2252	6.5517	11.3462	6.0708	3.7409	5.7131	5.6378	6.8373	5.6023	4.7565	9.6198	7.7884	5.0657	5.4979	6.1645	5.9013	5.3981	7.2146	5.9406	9.4952	7.5668	6.2061	1.7866	5.7398	6.4778	4.4854	7.673	5.7719	5.1453	5.9293	6.0685	5.0299	8.0619	4.9444	6.8914	5.4492	4.853	6.2265	5.8442	5.0509	8.4965	4.7517	6.1985	7.0704	6.7214	6.0553	5.366	6.0431	6.3749	5.779	5.8311	7.8283	9.5563	6.6812	5.8912	7.5002	5.5735	5.135	5.3961	7.1343	6.223	4.546	6.2887	6.6631	5.1102	7.1768	7.3887	9.2007	5.2437	6.3447	8.4342	4.6352	5.6596	5.5151	7.5138
PF3D7_1462400.mrna1_1	PF3D7_1462400.mrna1_1;215	215	6.5231	6.1087	5.0099	5.9709	3.9355	6.2128	6.4886	5.6206	6.1194	5.8982	6.5152	9.4644	5.6622	3.0652	5.947	6.1258	5.6147	4.6282	5.3071	7.0269	5.814	4.2839	4.9326	6.3431	6.151	5.3723	5.9674	5.8777	8.1897	6.4094	5.43	5.3547	5.1587	6.0798	5.4718	5.1759	6.1198	5.9314	5.5883	4.5717	6.6692	7.6526	6.0228	6.4949	5.9775	5.3611	5.3161	6.2474	5.2005	7.1376	5.2257	6.126	7.5367	5.8379	6.1073	5.3284	5.4323	6.6311	5.9732	6.1671	6.6366	10.2458	6.2416	5.1218	6.2271	5.7211	5.6328	5.3169	6.7181	5.9873	3.8992	5.0317	5.9326	5.8714	6.2022	6.2731	9.5345	5.8412	6.5339	6.3834	5.8455	6.0332	6.7594	6.8706
PF3D7_1462400.mrna1_1	PF3D7_1462400.mrna1_1;216	216	6.1703	6.0654	5.0587	6.3185	3.1027	4.9718	5.9914	4.6235	4.856	6.1849	5.9639	7.1765	6.0919	1.9069	5.7727	5.6668	6.0164	5.1119	4.5607	8.1698	6.5447	5.0197	4.9514	5.5774	6.1225	5.5942	6.059	6.2024	8.6895	6.0345	6.2071	5.0575	5.4748	6.3354	5.1623	6.4113	5.5005	5.5103	3.8339	4.5404	6.8621	8.1548	5.8689	6.6753	5.8138	4.7334	6.0529	4.6554	4.7404	7.0174	5.6639	6.3181	6.7153	5.696	5.4617000000000004	4.8197	4.7469	5.6559	6.035	6.19	6.3189	9.2749	4.3118	5.1359	7.7669	6.1367	5.0583	5.2813	7.3924	4.6741	4.985	5.5251	6.2813	5.6676	5.3851	6.0317	8.866	5.4039	6.1603	7.6782	5.6943	5.5981	6.1673	7.307
PF3D7_1462400.mrna1_1	PF3D7_1462400.mrna1_1;217	217	6.3825	6.94	5.8694	6.0762	4.8079	5.218	5.4053	5.1985	5.079	6.5615	7.0781	5.0721	5.9734	5.2145	5.0058	5.3923	5.7276	6.0603	4.7908	8.9053	6.054	6.1455	6.0144	7.0168	7.1754	4.7538	6.191	5.2675	9.333	6.0063	6.0639	3.6554	6.692	7.574	5.1855	6.8929	6.0575	5.6744	4.7576	5.0126	4.6404	8.9715	6.0477	5.4012	6.7282	4.7436	6.4849	6.3942	5.2619	8.3858	5.1591	6.3404	5.2044	6.4079	5.9577	5.4935	5.7035	6.5413	6.2344	6.5181	6.6845	9.3947	6.0137	6.5245	6.2536	6.3454	5.5768	4.8679	6.5983	6.035	5.7658	4.6082	6.5304	5.2063	5.7949	5.2149	9.028	5.8936	6.5886	7.8782	4.6747	5.5972	6.0292	7.1243
PF3D7_1462400.mrna1_1	PF3D7_1462400.mrna1_1;218	218	6.7002	6.0721	6.3005	6.5845	4.9383	5.5037	5.7227	4.5656	5.2931	5.9637	5.856	5.9616	5.5342	4.6444	5.2126	6.0306	5.7947	4.2426	5.0466	9.2155	5.9679	5.9771	5.4995	5.5705	6.8117	5.3198	5.9674	5.7761	9.0388	5.5904	6.2841	4.6611	6.1873	6.7606	4.9472	5.7079	5.5708	5.3012	5.6522	4.9481	4.84	7.8848	5.5326	5.2913	5.3561	5.5613	7.3663	4.1659	5.7766	7.9745	5.7655	6.2052	5.671	5.5364	6.1367	5.5024	4.2257	6.1659	6.457	5.4393	5.4333	8.2346	5.8522	5.8288	7.5044	5.1069	5.4326	6.0405	8.6146	5.9623	6.0794	6.4643	6.7057	4.9754	5.8022	5.9174	8.0611	5.4896	5.7076	8.4481	5.3736	3.6346	6.5084	7.7034
PF3D7_1462400.mrna1_1	PF3D7_1462400.mrna1_1;219	219	6.7064	6.2012	5.6693	5.9016	4.2758	4.9174	6.0074	4.2196	4.7981	5.6536	6.4663	3.366	5.142	4.1819	4.729	5.8532	5.5182	3.9298	5.6829	8.8326	6.5577	4.9973	5.4584	5.9937	6.1783	5.4614	5.4158	5.8642	8.935	5.8181	6.1965	3.9919	5.9572	6.065	5.5647	5.9674	4.8856	6.1313	5.1387	5.3266	4.0755	7.7975	5.4162	6.5529	5.848	4.6848	6.6508	5.7233	4.4944	8.37	5.0383	5.8291	4.2979	5.7068	6.002	5.8369	5.2277	5.7947	5.2832	7.5884	5.496	8.8473	6.0921	5.8782	8.2734	4.7955	5.9704	5.4002	7.6107	6.2104	5.7029	5.3114	6.342	5.6837	5.4205	5.7594	8.2912	8.9047	6.0719	8.0186	5.5804	6.6175	5.8627	7.5904
PF3D7_1462400.mrna1_1	PF3D7_1462400.mrna1_1;220	220	6.8868	5.8281	6.4335	6.5648	5.5862	5.7803	5.6091	5.0054	3.5059	6.5916	5.4912	4.7756	5.2434	4.7371	5.3944	5.8189	5.5777	3.4316	6.1283	7.46	5.5934	5.8209	4.0312	6.3933	5.5053	5.0277	5.8502	5.394	7.4534	5.9628	6.1961	5.31	6.2793	5.5856	5.3768	5.408	5.4777	5.3509	6.0418	4.853	3.86	7.9914	5.4436	5.7051	6.6687	5.6212	6.0507	9.6862	4.975	7.6409	5.9591	5.3399	5.5711	5.9679	5.2472	5.4614	5.342	5.8612	5.5308	5.7186	6.1661	8.512	6.4944	5.4253	5.6809	5.0687	4.5084	5.0444	7.2563	5.3154	7.3531	4.8181	7.6011	5.3241	5.8721	5.6223	8.616	7.4637	6.6063	6.9134	5.5832	6.0734	5.7905	7.4649
PF3D7_1462400.mrna1_1	PF3D7_1462400.mrna1_1;221	221	8.1832	8.5951	4.9416	6.1081	9.8356	5.7642	5.3067	3.9126	9.8714	8.1458	8.7336	5.6032	6.314	10.488	5.299	6.2153	5.6014	6.1699	4.4796	6.2409	6.1719	5.5011	4.5097	6.4919	6.6444	4.8104	6.7899	6.4133	6.5075	6.4581	6.7024	4.2987	7.6851	7.2396	6.1779	7.3329	5.557	5.7568	5.3237	6.8237	4.7181	9.1927	7.6095	6.7446	7.5711	6.9306	6.6131	5.729	5.4998	10.0551	6.7325	7.381	5.8407	6.4085	6.4741	5.0259	6.1301	6.9017	5.5379	6.6897	5.2649	12.054	8.0904	6.0446	6.8512	5.954	5.5871	5.3684	5.7407	6.3768	6.9396	5.8958	8.8555	6.4308	7.0446	5.5549	11.7785	7.2128	7.1143	7.6737	6.6122	5.3903	7.077	7.9424
PF3D7_1462400.mrna1_1	PF3D7_1462400.mrna1_1;222	222	7.5408	8.1362	5.3402	6.4864	4.2472	7.409	6.8188	5.2668	1.3045	8.6797	7.8159	10.0506	6.4673	3.8669	5.8763	6.6413	6.1737	6.761	5.2353	5.9697	7.1553	6.4341	3.5692	6.6601	7.4407	6.0208	6.5904	6.9592	6.7598	7.4999	7.6188	4.5711	9.532	6.9224	7.2229	5.5157	6.3621	5.9572	4.7538	7.6044	4.3618	6.3425	5.6687	6.3959	7.6595	7.363	5.4155	5.6988	3.7613	9.4621	5.5689	6.3147	6.4085	6.0917	7.7387	5.157	3.5236	7.6339	7.0087	5.7049	6.9834	10.927	8.5699	5.854	8.4326	6.1497	6.3123	5.6433	6.0292	8.1284	6.3904	5.7244	9.9819	7.3018	6.9569	7.3704	10.8137	8.8207	6.5558	9.5037	6.9287	7.1927	8.0202	7.0258
PF3D7_1462400.mrna1_1	PF3D7_1462400.mrna1_1;223	223	8.279	8.0414	6.5838	6.8487	3.9937	7.1488	5.2114	4.7565	3.3291	8.5296	6.3183	7.0996	6.7866	4.0063	7.0044	5.5204	8.2705	5.5043	5.0032	6.5881	7.0695	5.8887	4.9662	6.605	6.2228	6.9452	6.4791	5.7795	6.8147	7.8971	7.4222	4.1268	7.8343	4.7808	7.5609	5.4306	5.126	6.4914	6.6225	7.2208	3.9828	4.342	5.5326	6.1016	7.1979	5.4692	5.5132	6.5566	5.9605	10.2076	5.9236	6.5633	5.2802	6.3248	8.2492	5.233	3.0925	7.4455	5.8525	5.6653	6.3593	11.7771	9.1721	5.4673	8.2747	6.582	5.5261	6.2242	4.4026	8.3058	5.7931	6.9416	9.0634	6.6143	6.7807	6.896	11.4277	8.282	6.9337	9.1279	6.997	6.0453	7.3604	12.5126
PF3D7_1462400.mrna1_1	PF3D7_1462400.mrna1_1;224	224	9.1168	8.8997	5.607	6.879	7.1626	6.6162	5.292	6.6858	7.5066	9.0371	6.0092	8.1332	7.1435	7.2593	6.2961	4.7339	7.1679	5.9635	5.8585	9.1694	7.7458	5.5558	5.7918	6.9862	6.894	5.3558	7.4362	5.6792	9.8347	7.9347	8.4018	3.6814	7.1837	7.055	6.487	7.1272	6.128	6.258	5.4751	7.5704	6.0824	5.7129	6.5315	7.2705	8.7465	5.742	6.6642	6.2632	5.1268	9.7114	5.7835	6.353	6.2974	6.794	8.1721	5.8733	4.9653	7.3506	6.6631	5.3583	6.188	11.0646	8.7684	5.3384	6.8531	7.1579	5.7385	6.4535	6.746	8.5908	5.5999	5.6047	8.4977	4.7544	6.6847	5.3903	11.1655	7.909	6.586	7.9474	6.6816	5.9651	7.7829	11.0964
PF3D7_1462400.mrna1_1	PF3D7_1462400.mrna1_1;225	225	8.4369	8.5211	6.2186	6.6061	7.3478	6.0775	5.931	6.989	7.4876	8.8322	6.3875	8.0418	7.1001	7.5116	6.9754	6.2871	7.1547	6.1194	6.5807	8.8882	8.8144	5.8929	5.9397	9.0174	6.4835	5.876	7.4645	6.1256	9.5845	8.0586	8.3802	5.477	9.2713	6.4441	6.1508	7.4734	6.2447	5.5919	5.9834	6.8876	8.3707	5.6088	7.1967	8.3879	8.4524	6.0592	5.4899	5.7206	5.1667	9.8187	6.3799	6.8768	6.2878	7.4727	7.9851	5.0807	4.6803	8.6759	6.1633	6.9557	6.1902	9.6134	7.9655	6.4246	7.5414	8.1481	6.1342	6.6728	6.8613	7.6188	4.839	4.6565	9.9204	5.2126	7.0443	6.5694	8.8875	7.6434	7.2283	8.2561	8.538	6.7667	7.1455	10.0278
PF3D7_1462400.mrna1_1	PF3D7_1462400.mrna1_1;226	226	11.9312	7.8499	6.4878	6.7573	6.3322	6.6299	6.8209	7.0434	6.9301	12.0964	6.4973	8.4137	7.2223	7.2497	6.0896	5.8286	7.5273	4.904	5.998	8.7643	6.5432	5.1387	5.9011	12.5287	6.9026	9.9393	9.0116	6.2032	9.6053	7.4777	8.4422	3.9098	12.3276	6.832	10.5821	9.3239	5.9477	6.407	6.3375	6.9787	6.6561	6.4104	7.2513	7.3209	11.3881	5.2483	5.615	7.0769	6.013	9.4857	5.812	9.8062	8.4294	6.4561	9.5169	4.0892	5.8575	8.337	6.3018	6.8709	6.6549	9.1362	8.3348	6.2388	7.4939	5.6082	4.8728	6.6872	7.31	8.9758	4.9542	4.9598	9.3259	6.0374	8.017	6.1528	9.2832	8.8761	7.1365	8.0303	6.3252	5.8475	6.835	10.5988
PF3D7_1462400.mrna1_1	PF3D7_1462400.mrna1_1;227	227	11.1812	7.3172	6.1707	5.8326	6.6975	5.8319	6.4981	7.1692	5.8472	10.4801	7.1409	6.7653	6.7696	6.841	6.1475	5.5154	7.2064	5.6168	5.5931	8.1204	6.4121	5.5951	5.7527	7.2728	5.9841	5.3607	9.8908	4.7137	8.1902	6.9152	6.8461	5.5478	10.0966	6.0175	6.3185	9.8868	4.5367	5.5283	6.5896	6.9734	5.6079	5.9018	5.4043	6.4915	10.8802	5.9602	6.042	5.8545	5.7393	9.1564	5.4373	10.1772	6.7882	6.6707	6.514	4.7522	4.61	8.2499	5.3551	6.1944	6.4558	7.6559	5.9193	6.068	6.6855	5.9676	5.0496	6.2147	7.7402	7.068	4.5373	5.2791	9.2795	5.6565	6.3773	6.0712	7.7241	7.5703	6.5656	7.196	5.5046	5.3642	6.3038	10.675
PF3D7_1462400.mrna1_1	PF3D7_1462400.mrna1_1;228	228	12.1571	6.9849	5.993	6.8803	7.4963	6.7233	6.9817	8.1136	7.1141	12.2987	6.0674	8.0378	6.7694	7.7802	6.8405	6.1613	8.4743	6.1256	5.8477	9.0094	8.4191	6.3716	6.2411	8.2817	7.0648	6.2589	9.9067	7.4068	9.8113	8.9099	7.2854	5.5527	10.0011	6.4421	7.299	10.7586	7.1197	6.264	6.9304	7.794	9.3115	10.3522	7.4538	8.5892	11.7558	5.9439	7.2878	7.6044	7.2632	9.6959	7.4575	10.5175	7.809	7.7228	7.6673	6.0875	5.3016	9.4408	6.907	6.6232	7.6126	8.8297	8.2829	6.5925	7.6182	6.4885	6.3918	8.2954	8.0861	7.5964	6.1875	5.9331	10.2758	6.8037	7.4247	7.4407	9.2489	8.4402	7.6296	8.5956	6.2227	7.1481	8.6291	11.0854
PF3D7_1462400.mrna1_1	PF3D7_1462400.mrna1_1;229	229	6.8938	6.6543	5.5702	5.3512	7.2403	5.2441	6.4472	7.3521	5.6053	7.0557	5.7317	5.2284	4.9732	7.0652	5.0548	6.0657	8.3194	4.4012	5.2415	8.3475	6.7351	5.887	5.0201	6.5278	5.1639	3.0409	9.604	6.127	7.3015	7.145	6.6574	5.8107	8.9866	6.7014	6.228	10.2557	4.5595	5.6579	5.7312	7.3447	5.878	8.9553	6.2271	5.9397	6.5064	5.8968	6.4016	6.4936	7.0266	8.0449	6.8162	8.8769	6.6977	6.93	5.7065	5.4764	5.5865	8.7927	6.3716	4.5497	8.0715	7.2647	6.5011	6.1673	6.9771	5.6352	5.5668	6.8037	8.1033	5.749	5.723	5.1227	9.804	5.7866	6.2585	6.6177	7.9071	7.5655	7.3921	7.9716	5.2246	6.4048	7.0976	11.9285
PF3D7_1462400.mrna1_1	PF3D7_1462400.mrna1_1;230	230	8.2312	9.2606	8.3802	7.9525	8.4679	9.291	9.5591	8.824	9.2022	9.3326	6.8819	10.8711	7.8292	10.3995	9.4393	9.8642	9.2937	6.3604	9.0096	11.4716	9.1179	7.448	6.7962	7.3127	7.8634	6.7089	11.6391	10.7262	11.7524	9.723	11.0305	5.406	9.8633	8.1985	7.1546	11.8908	7.895	6.887	7.3802	8.9624	6.7014	10.0995	9.7131	8.4074	8.1167	11.768	7.8085	7.4705	6.8048	11.6157	9.5727	12.7554	8.5256	8.7171	9.1676	12.1786	4.5577	10.4966	9.5495	7.9088	7.073	10.5119	9.8509	8.6078	9.4754	7.7288	8.2779	8.9606	8.2716	9.5007	11.2862	6.6741	11.0588	9.0287	8.4781	7.6167	11.0175	9.7713	9.203	10.4031	7.4301	8.2308	9.3674	11.4434
PF3D7_1462400.mrna1_1	PF3D7_1462400.mrna1_1;231	231	8.9545	9.3965	6.5868	6.8801	7.6769	8.4885	8.2326	7.7085	8.1083	8.8233	8.8569	8.0991	7.2158	8.3777	8.3566	8.2443	8.418	7.6138	9.5263	10.0607	9.0188	7.2941	6.4502	8.8351	9.2633	6.2207	11.9059	9.9532	10.2226	9.0698	9.8126	7.4606	10.1454	9.8138	6.5624	11.1057	5.9406	7.7221	10.3214	8.5991	7.2133	11.5252	8.7928	8.1476	8.3542	9.1532	7.0558	12.2484	5.8958	14.2936	7.0126	11.6492	8.8633	7.9483	7.963	9.7303	5.765	9.9159	8.7183	6.5937	8.4602	8.9819	9.4354	7.3591	8.59	6.7565	6.599	8.6938	6.3207	8.813	9.1034	6.0557	11.345	9.069	7.3125	8.6042	9.7812	8.9541	8.3216	9.0502	7.0188	7.4461	9.2108	11.4873
PF3D7_1462400.mrna1_1	PF3D7_1462400.mrna1_1;232	232	8.849	12.9233	6.2979	8.6678	7.6781	7.5498	8.0274	7.2113	7.9041	9.1709	9.6129	8.8953	8.9064	8.5565	8.547	8.9973	7.8835	6.9089	9.5566	9.3756	8.8401	6.9636	7.1504	9.9491	9.901	9.2297	12.1843	10.587	10.244	10.1023	8.1974	6.9888	10.4747	10.4799	8.0532	12.2473	7.5456	7.1754	11.2288	12.173400000000001	7.3089	10.235900000000001	8.905	8.0836	9.2615	8.2611	6.7848	13.1695	6.2397	14.4872	7.5163	12.9422	9.1725	8.1721	8.4821	9.1722	4.366	10.6587	8.132	11.1069	9.1513	9.6967	8.6921	7.7706	9.4127	7.1465	6.9001	9.2706	7.3802	9.3072	8.5333	5.9054	11.2707	8.6356	11.1916	9.1249	9.765	8.9638	8.588	9.9769	7.1	7.4786	9.6802	9.5036
PF3D7_1462400.mrna1_1	PF3D7_1462400.mrna1_1;233	233	9.4055	9.3497	6.9345	6.8587	7.9236	8.4421	8.7688	6.935	7.547	9.2892	8.8235	9.9874	7.9177	8.7928	7.059	9.6312	7.4671	7.2278	9.3197	8.8048	8.7599	6.615	6.5013	8.5377	9.0895	6.2797	12.0928	10.5148	9.7741	9.5706	7.5467	7.014	10.3018	9.6385	6.3894	12.0802	6.1524	7.1909	11.3635	9.2731	5.9253	10.7427	9.5272	8.1392	8.4519	7.9773	6.4778	12.9739	7.91	14.378	7.3296	12.6374	9.8824	7.6976	7.0699	7.7654	4.9069	9.8294	8.7478	9.1038	8.9172	8.8268	9.5241	7.9377	9.848	6.8421	7.778	9.4735	8.7104	8.0019	7.9297	6.3297	11.0704	8.7258	9.5436	8.7637	9.8445	9.4333	8.4197	10.4861	6.8804	8.3743	9.9237	9.3044
PF3D7_1462400.mrna1_1	PF3D7_1462400.mrna1_1;234	234	10.0891	12.1512	6.0529	7.0414	7.9771	8.9218	9.7926	8.4234000000000009	8.4608	10.0282	10.0594	8.6188	7.8935	8.6338	8.5788	10.0151	7.5298	8.1989	9.0345	11.802	9.7051	7.5664	7.2071	9.1899	8.8809	7.069	12.1513	9.7283	12.2946	10.1556	9.5151	6.7421	10.8164	9.8448	6.5303	12.0277	5.8639	8.4549	10.9295	10.8126	8.6561	10.9713	9.9378	9.5923	10.2357	8.2863	7.2564	12.9168	6.1418	14.4957	9.5999	12.4939	10.1765	9.4567	8.2561	8.6479	5.9885	12.8642	8.9371	9.4775	9.3936	9.0535	11.9025	10.1229	13.758	8.8438	9.0972	10.4062	9.7167	8.5775	8.7455	5.8936	14.1216	9.29	10.0576	9.5293	9.3222	9.4702	10.4063	14.2009	8.5095	10.1973	10.7887	9.9061
PF3D7_1462400.mrna1_1	PF3D7_1462400.mrna1_1;235	235	10.0891	11.2835	6.2223	7.5121	7.1935	8.7781	9.0889	6.9358	8.1334	10.1548	9.5022	8.6689	6.808	8.1509	7.8878	9.1989	6.9419	7.1051	7.8934	10.3288	9.6868	6.0974	6.285	8.1399	8.7243	6.1183	10.9302	8.285	10.6188	9.4169	8.0437	6.7514	8.8988	9.2969	6.4923	10.8262	5.0237	6.6518	10.9769	10.4329	7.6657	9.8031	9.462	8.8582	9.6157	7.5324	6.8378	12.9504	5.9665	14.5507	8.528	12.6318	9.4436	9.184	7.3813	8.0989	5.8517	12.1425	7.5438	8.5655	9.2276	9.391	11.3323	8.8329	12.1506	7.6556	8.5622	8.7293	8.8787	8.0911	9.1403	5.7268	13.3745	7.6182	9.2715	9.0801	9.0132	8.7909	9.8253	13.4022	8.9793	9.2126	8.9748	8.7877
PF3D7_1462400.mrna1_1	PF3D7_1462400.mrna1_1;236	236	8.2213	10.2396	5.2479	6.5333	6.8408	8.1511	8.1401	6.6333	6.6699	8.7092	9.2566	8.0781	7.1118	6.5807	8.2695	8.8093	6.7371	5.6044	8.4267	9.2581	8.4785	7.9579	6.2772	7.5282	8.3967	6.4441	7.4308	8.663	9.8278	8.6413	8.7382	7.0685	7.7253	9.1607	5.898	7.0387	5.9619	6.3187	11.2287	9.8122	6.0766	10.4748	8.8834	7.217	8.1601	7.3323	6.8753	12.9993	9.1017	14.41	6.5331	10.2348	7.9454	7.9124	6.6454	7.2065	6.2196	10.716	6.5863	7.7105	9.277	8.1396	10.1959	7.9692	11.3666	7.119	7.8859	7.9829	8.2595	7.4135	7.1686	5.6467	11.5852	7.0007	7.6604	8.7581	8.2862	7.9309	7.8977	11.8695	7.335	8.0851	8.384	8.6353
PF3D7_1462400.mrna1_1	PF3D7_1462400.mrna1_1;237	237	7.2759	8.6892	5.7806	5.6282	5.5072	6.53	6.471	5.7525	4.497	7.192	6.5959	5.2795	5.8089	6.3165	6.3045	6.5318	6.1723	5.5774	6.1833	7.4043	7.8424	6.4244	5.4293	6.3872	5.7824	5.7634	6.2217	5.3526	8.055	7.6007	7.1217	5.1022	5.904	6.0208	5.0609	5.6854	5.3161	6.0772	10.1793	7.9651	6.0317	8.8346	8.1359	4.8374	6.1685	5.7766	5.9556	12.0161	9.99	14.0778	5.9179	9.1941	6.1583	7.0781	6.0361	5.6817	4.9819	8.9414	5.6845	5.8362	8.1695	5.9588	8.2867	6.1637	9.727	5.4005	6.6197	6.1254	6.229	6.0226	6.7866	2.9745	10.1136	5.9493	6.6669	7.8428	7.2988	6.1783	6.9513	10.4374	5.4867	7.1407	6.9162	6.9231
PF3D7_1462400.mrna1_1	PF3D7_1462400.mrna1_1;238	238	8.8551	9.7483	8.2492	5.957	5.0215	8.1599	7.9393	7.0715	6.134	9.8945	7.9726	7.8435	6.2203	6.1819	8.2001	8.7034	6.5844	6.3668	8.3841	9.1097	9.3096	7.4315	6.757	7.2967	7.4959	5.4286	7.9274	8.5692	9.2041	8.3696	7.542	6.9733	7.5068	8.4552	6.4264	7.8252	4.8826	6.9591	11.3503	9.6528	5.6459	10.581	8.8288	7.6152	8.6758	5.6999	7.1956	12.8489	5.8733	14.024	6.2046	10.3859	7.6814	8.002	7.3456	6.3714	4.8982	10.0189	6.7203	7.2648	8.2958	7.6256	9.6201	8.0807	11.0459	6.5013	6.8586	8.4851	7.8829	6.9712	7.7465	5.632	11.0414	7.112	7.7262	8.3705	8.4898	7.2354	8.2077	11.6981	6.9623	8.2617	9.0164	8.0883
PF3D7_1462400.mrna1_1	PF3D7_1462400.mrna1_1;239	239	9.2847	10.0624	5.0461	6.0932	7.0038	8.2737	7.8526	7.2334	7.188	8.9101	8.9422	7.8217	7.1159	6.4189	7.1523	8.4189	7.3753	6.7982	9.3243	10.3628	8.6087	9.1461	7.1726	9.1046	8.5815	6.3223	9.2848	10.5511	10.7978	10.4805	9.1187	7.0848	8.978	8.9903	6.2756	9.1337	4.3248	7.5901	11.3393	10.152	6.7197	10.9934	7.35	10.2667	9.5233	5.7233	7.3262	13.2387	9.7533	14.4121	7.5502	7.2375	10.6744	8.9988	7.1159	6.0009	5.6611	10.4154	7.9441	9.7058	9.1198	7.6731	10.3613	11.0125	13.1366	8.0012	8.56	9.2234	9.1291	7.3447	7.7388	6.1581	12.610900000000001	8.1367	9.8308	9.0175	8.1859	7.8526	11.188	13.0022	7.9117	8.9723	9.6494	9.1075
PF3D7_1462400.mrna1_1	PF3D7_1462400.mrna1_1;240	240	8.4851	9.9155	5.8853	5.7241	5.9153	5.6314	6.9757	5.7366	7.0238	8.2685	6.9862	7.0606	5.3621	6.1815	6.0587	7.5144	6.2252	6.2371	5.3688	9.6241	5.487	7.8847	6.0529	7.4915	6.5041	5.2376	5.887	6.705	10.3616	7.2729	8.9464	5.1735	8.3725	7.091	5.5132	6.2625	5.3583	7.6076	6.3234	8.8567	7.402	6.9128	6.417	6.1757	8.6469	5.9955	6.7495	6.529	5.706	9.7678	6.8056	6.862	7.4361	8.1433	7.6436	6.4012	4.765	9.295	6.5354	6.9801	6.716	7.5285	10.7953	8.466	12.2386	7.6624	6.8675	7.578	7.4234	6.9894	6.8181	5.4356	11.154	7.4993	7.3287	6.7454	7.234	8.374	8.6159	12.6147	6.6809	8.5883	9.5859	7.5098
PF3D7_1462400.mrna1_1	PF3D7_1462400.mrna1_1;241	241	9.1821	10.7328	6.2054	6.0128	6.978	5.723	7.7677	6.7294	7.5035	8.813	7.518	8.4623	6.2194	7.3315	6.5122	8.4946	6.6975	6.013	6.3503	10.0963	6.8641	8.8522	6.1406	8.1238	6.8579	5.2361	6.2928	7.5038	10.6706	7.4742	10.1898	5.6812	8.2409	7.4583	5.1098	5.7692	5.8442	7.8509	7.0128	10.4883	6.8688	7.9477	6.7811	7.2215	8.8532	5.7983	7.3468	7.7653	5.0781	9.91	7.5005	7.1821	8.3195	8.4135	8.52	5.3981	6.14	11.6352	6.5889	7.2262	6.6751	14.0181	11.1123	9.428	12.6619	7.6621	8.4534	8.5718	7.9619	7.47	5.9324	6.1574	11.981	7.1907	7.8335	7.0658	13.4788	8.5085	9.7015	13.0246	7.7495	9.0205	8.8521	7.8396
PF3D7_1462400.mrna1_1	PF3D7_1462400.mrna1_1;242	242	7.9658	10.4253	6.6992	10.2106	7.111	6.2972	7.3539	8.4927	7.4194	8.1148	7.0354	7.7464	10.1133	7.3208	5.5301	7.435	8.1135	8.5117	6.839	10.067	7.184	9.1848	7.7596	9.4961	5.848	6.5033	10.3422	6.9651	10.5431	7.8065	8.5236	7.7963	8.5775	7.274	6.4246	8.907	7.5596	6.9467	7.0708	9.0152	6.8287	6.6362	8.2091	6.3558	7.9376	5.8686	6.7178	6.99	6.301	8.9857	7.0598	8.0194	10.2757	8.0806	7.1593	5.4175	4.8058	10.8305	7.5894	8.6259	7.1665	12.242	9.2908	6.4175	11.075	6.7982	8.0858	7.9439	6.9699	6.6632	4.9759	5.6904	12.4455	7.9946	9.1717	7.3143	11.7134	6.9583	7.4602	11.5402	6.6791	7.1179	6.5632	7.4827
PF3D7_1462400.mrna1_1	PF3D7_1462400.mrna1_1;243	243	8.0826	9.7108	6.6421	9.5965	6.2741	6.1651	7.2744	7.3462	7.2698	8.7827	7.5201	7.5049	9.2713	6.8342	6.3056	7.1649	7.5898	8.2443	6.8116	9.7168	7.1587	9.5824	9.1697	9.8516	7.2875	5.9809	9.278	7.7674	10.0356	7.5552	9.8642	10.0217	8.107	7.4296	6.1926	9.0295	6.0361	8.1916	6.7569	9.1017	6.5777	6.0119	8.4526	10.4243	8.6178	5.328	6.8969	6.8857	6.2804	9.2126	7.0027	7.4816	9.8675	8.1421	6.7706	5.9231	5.3667	10.2904	7.6823	8.3518	7.1438	11.9389	10.0831	6.8146	11.1228	6.1611	7.458	6.1276	7.0347	6.9378	6.359	5.7065	11.6763	7.4452	8.5449	7.3245	11.5158	7.5408	7.6733	11.741	7.4876	8.1154	6.5951	7.6082
PF3D7_1462400.mrna1_1	PF3D7_1462400.mrna1_1;244	244	8.9198	11.1049	7.1239	11.5276	7.1734	6.4741	8.4519	9.0438	8.3141	9.7244	9.2698	8.9297	11.6327	8.1863	6.007	7.8534	8.9269	8.5264	8.0098	10.5617	7.9264	11.508	9.9698	10.0409	7.4814	6.7517	9.5781	9.2277	10.9339	8.081	11.7198	10.1291	9.2639	8.1692	6.7927	9.2171	8.525	8.3966	8.3865	9.4572	7.0667	6.3607	9.1555	8.2658	9.3537	6.1715	7.8227	8.2004	6.8591	9.8422	7.6741	8.7641	10.3337	8.2344	8.6833	6.6933	6.2003	10.3539	8.631	8.8697	7.3889	12.0449	9.7434	8.2967	11.4079	7.9733	9.2217	7.9236	8.8244	8.2235	6.4723	7.381	11.2681	8.1608	9.4941	7.2079	12.1572	8.2208	8.3112	12.1542	7.123	9.7189	7.3636	9.1812
PF3D7_1462400.mrna1_1	PF3D7_1462400.mrna1_1;245	245	8.881	9.2283	6.937	11.6835	7.5812	5.9621	8.4908	9.5246	8.0212	8.8276	7.3495	9.0577	11.5348	7.8311	6.3771	7.1584	9.3544	8.79	7.2654	10.811	7.2896	9.8698	9.5035	9.5057	7.8307	7.1328	10.0478	8.43	11.0641	7.8936	10.0508	8.7614	8.8514	7.7919	6.988	9.0178	9.023	8.3454	7.6598	7.0113	8.5133	6.8752	8.7341	8.0489	8.45	6.7769	7.2784	7.2669	6.5942	8.1459	6.9097	9.7276	10.8071	7.8954	7.8114	5.6985	6.2255	7.662	7.7058	9.5746	6.9086	12.7731	8.9943	7.3722	10.6451	6.9465	7.471	7.1227	8.1583	7.1162	6.3787	6.4804	7.768	8.092	9.4374	6.4578	12.3645	6.9764	7.4712	10.6244	6.6206	8.0748	7.0092	8.0935
PF3D7_1462400.mrna1_1	PF3D7_1462400.mrna1_1;246	246	8.3814	9.7133	6.9098	12.1459	7.4883	7.8981	8.884	9.627	8.4652	7.8157	8.164	9.5282	11.9358	7.5627	8.0692	7.4135	9.7605	8.2049	7.4718	9.6783	7.9234	9.0912	9.6516	10.644	8.7784	6.8712	10.1091	7.7036	10.9554	8.0887	9.3593	10.1125	10.0103	8.8034	6.8065	9.8407	9.4995	8.2976	7.9751	9.4119	6.0112	6.9285	9.2385	8.5635	8.4565	6.965	7.3432	7.5862	6.5182	8.4124	7.2627	9.1872	10.7347	7.33	7.068	6.0239	6.8857	7.4338	8.313	9.7865	7.0879	12.6766	7.8883	6.281	9.2403	6.818	6.3889	6.8892	8.3248	8.1795	6.3379	6.431	7.5399	8.7425	9.8358	6.8991	12.5805	7.7945	7.233	8.8215	6.9839	6.6925	7.4791	9.0242
PF3D7_1462400.mrna1_1	PF3D7_1462400.mrna1_1;247	247	8.4886	8.6266	7.2079	11.9183	7.4882	7.0934	9.8573	11.0344	7.8312	7.8867	7.706	10.0705	11.9948	7.7681	6.5603	7.836	10.4965	7.3179	7.2044	11.8289	7.7986	5.4496	10.3603	11.3204	7.6981	6.1455	9.5463	8.6021	12.038	7.992	6.6799	10.4945	10.7066	8.5737	6.6814	9.4399	9.3568	6.5056	9.2009	9.7313	7.0365	7.4694	8.6907	8.0516	7.978	6.4026	5.6656	8.1007	6.3393	9.1328	8.9298	9.084	10.6111	7.5276	6.5817	5.1052	6.2157	7.7897	9.471	10.3193	7.2197	12.6177	7.5909	6.0426	9.6479	6.2513	6.337	6.6675	8.0681	5.9653	6.9004	5.6648	7.5315	9.7258	10.6799	6.5662	12.5777	7.9657	7.1304	9.8949	6.4229	6.1387	7.0978	8.8541
PF3D7_1462400.mrna1_1	PF3D7_1462400.mrna1_1;248	248	9.2908	9.823	7.6132	12.0388	7.7369	8.3879	10.3704	10.8107	8.4805	8.721	9.9756	10.4791	12.176	8.7547	7.1173	9.3371	10.8845	8.8141	8.6608	12.4544	8.049	5.9385	10.6906	11.6284	8.7323	7.0215	10.6794	8.4069	12.5245	8.2634	7.1658	10.8875	11.0285	9.0493	6.9016	10.3367	10.0213	6.6286	9.445	9.7917	7.7962	8.883	9.1999	8.8996	7.9459	7.4686	7.1267	9.0274	6.8575	9.8718	7.6862	9.481	11.6065	7.6676	7.1259	6.9538	5.9957	6.4962	9.3465	10.4904	6.9714	12.4769	9.1219	6.0987	10.0189	7.0885	7.1913	7.747	8.6649	9.0321	8.1014	6.955	8.2554	9.4525	10.9933	7.0327	12.9572	8.4412	8.2064	9.5205	7.0783	7.5981	8.053	8.8379
PF3D7_1462400.mrna1_1	PF3D7_1462400.mrna1_1;249	249	8.4822	9.9057	7.9787	11.789	7.6515	6.9146	9.7533	10.3958	8.2494	7.5586	7.9419	8.1648	12.2159	8.2308	7.5536	6.681	10.6779	8.7582	6.3616	11.1267	8.6299	6.0873	9.8764	10.5056	7.8694	7.2346	10.7903	6.2625	11.2018	8.0475	7.8145	9.9105	10.1528	8.1095	6.8679	10.1557	9.0144	7.7325	7.9422	9.1664	10.0291	9.1984	8.8622	8.0102	7.8872	8.1148	7.0487	8.0351	5.1305	8.7219	7.3831	10.1322	11.0576	7.9598	7.5415	7.1279	5.5204	6.2046	8.0042	9.0285	6.8169	12.8563	7.9419	7.4597	8.8305	5.6023	8.0057	7.3073	7.4714	7.258	7.8812	5.2672	7.3461	7.9838	9.3032	6.0385	13.0081	8.3256	8.0469	9.7288	6.4246	8.8054	7.6415	6.3092
PF3D7_1462400.mrna1_1	PF3D7_1462400.mrna1_1;250	250	7.1857	7.4786	7.1902	12.6203	7.9304	7.1447	10	10.2296	6.8878	7.4464	7.8972	7.0727	12.6826	7.8102	6.6967	6.8269	10.2962	6.8587	8.272	10.7812	6.4565	6.5944	10.8613	12.1505	7.3495	7.1525	9.8525	8.0908	10.4634	7.8809	7.2329	10.7733	12.0513	7.804	7.9344	9.1994	6.4026	6.6601	9.0219	8.7467	7.3578	12.5529	7.306	8.2349	7.0281	6.6588	6.8103	8.7018	5.6554	8.7794	7.9704	8.1649	10.025	8.4087	7.1891	7.0214	5.7506	6.6387	8.542	8.1498	7.881	11.4765	7.6755	6.0045	9.2244	5.5555	6.7348	7.3632	9.1662	8.162	7.7369	5.6551	7.6266	8.1308	8.2537	7.2147	11.0755	8.7415	7.4432	9.3327	5.7608	7.3791	8.2416	8.9487
PF3D7_1462400.mrna1_1	PF3D7_1462400.mrna1_1;251	251	7.1175	8.7059	6.4126	9.159	5.7466	7.2089	9.475	9.725	6.0347	6.3806	6.1221	6.6431	6.9947	6.7545	7.6813	6.9431	9.9333	7.7745	4.5336	9.3818	6.4591	6.0363	9.5705	12.1335	7.1435	5.8112	8.4392	5.6938	9.4874	7.1496	6.7677	9.5531	11.9573	7.8614	5.6073	8.0773	5.3561	6.5048	8.034	9.5128	5.4131	13.1517	6.5481	6.5203	6.1835	6.1428	7.0193	8.1941	6.6679	8.394	6.9676	6.9083	9.5124	7.7949	6.4699	6.077	5.8128	6.9384	8.5021	5.975	6.5898	11.287	6.3009	5.7732	7.591	5.784	6.6178	7.329	9.4097	7.2118	8.8059	8.1355	7.6812	7.2629	7.3047	6.4833	11.0933	6.9681	7.744	8.4826	4.3455	6.8569	7.1193	8.9533
PF3D7_1462400.mrna1_1	PF3D7_1462400.mrna1_1;252	252	8.5125	10.39	7.4766	8.6198	6.9458	8.1396	9.1623	9.2318	8.311	8.7992	8.9282	8.9934	9.0908	7.7375	7.9444	6.62	9.262	13.3645	5.9512	11.5944	9.2234	8.4734	7.919	8.248	7.829	7.1602	9.3056	6.5157	11.6242	9.3435	8.0406	6.9254	8.3847	8.642	6.5486	9.0865	6.4189	7.1293	8.7275	9.5269	8.3762	12.9204	8.1229	6.7743	7.7255	8.6164	6.9807	8.9617	5.746	9.2992	8.3428	8.3953	13.8699	8.528	8.1341	7.8066	6.516	7.0323	8.3509	7.0516	7.9815	12.3495	8.1678	7.6331	9.3801	9.9318	7.4398	8.157	10.4237	7.8726	8.2867	6.3595	7.9462	7.6668	6.9799	7.7212	12.3741	8.1348	8.2025	9.684	8.7932	7.3244	8.6363	10.4768
PF3D7_1462400.mrna1_1	PF3D7_1462400.mrna1_1;253	253	8.3063	9.8003	6.5472	8.4053	7.4754	8.0961	8.0163	9.0883	7.8118	8.5833	8.7513	8.5929	8.574	7.5982	8.3328	5.6153	8.5663	13.9377	4.1127	8.3735	10.4007	8.1598	7.2452	6.0235	8.2127	6.9981	9.1743	6.3618	8.6937	9.3059	7.3952	7.2394	6.573	8.2691	6.9742	9.2414	6.3668	7.6875	8.3322	9.3403	8.3158	12.717	8.3196	9.4393	8.4591	8.6495	6.7101	8.3914	5.2698	9.0945	9.6287	8.1144	14.074	8.5334	8.5018	8.6607	6.189	6.918	7.4706	6.8362	8.2269	8.9638	8.6798	7.4764	8.543	9.7784	6.9573	7.7614	8.8882	7.7305	8.6861	5.9934	7.5464	6.9795	6.6886	8.1154	9.2499	8.5501	8.2821	9.4942	8.8813	7.4816	7.936	9.0943
PF3D7_1462400.mrna1_1	PF3D7_1462400.mrna1_1;254	254	8.4039	8.2502	6.3854	8.657	6.8881	8.2963	8.0991	9.2756	6.985	8.5316	8.1406	8.7041	8.6458	6.6875	6.905	5.3462	9.7227	12.043	5.7866	8.0597	8.4095	8.1285	9.0515	6.4373	8.6237	6.6118	9.3399	5.7863	8.5442	8.7608	7.92	8.57	7.4573	8.5097	7.0967	9.4922	6.2392	6.7502	8.7474	8.6892	8.5846	12.9797	7.628	7.0317	7.957	9.5474	6.3637	8.9625	5.9088	8.6258	8.8815	7.5494	14.3702	8.0743	6.4883	9.9402	6.8377	7.3791	7.6471	6.7274	7.8831	9.0106	8.7866	7.0244	9.0205	9.6825	6.6989	7.8117	9.2453	8.8199	9.4763	7.0465	7.6068	7.1414	7.0892	7.6649	8.9072	8.0605	8.1296	9.4371	7.8185	6.9949	8.4864	9.4717
PF3D7_1462400.mrna1_1	PF3D7_1462400.mrna1_1;255	255	8.7576	6.7244	6.8012	8.8116	7.6755	8.1659	7.9558	7.9831	8.8339	7.9556	8.2914	7.9944	8.851	7.4985	8.356	5.5735	8.1261	14.2579	5.6288	9.2144	9.1497	8.7884	7.2032	8.5085	8.2946	7.2732	10.3796	6.0195	9.1151	8.8075	8.0003	7.303	8.6041	8.7037	7.8912	10.2332	6.887	8.1035	8.3591	5.8217	9.7897	13.0625	8.466	7.9259	9.4449	8.8165	7.0744	8.9047	6.0961	9.8902	10.9305	8.1551	14.3386	8.7873	7.8224	9.5082	6.4744	7.8678	8.0198	9.0903	8.4719	9.5397	9.6505	8.0553	9.5991	10.5378	8.0553	8.3161	9.8935	7.2022	9.5489	6.6275	9.126	8.0065	9.3973	8.0634	8.8694	9.1914	8.6657	10.3069	9.1687	8.2036	8.7836	9.9051
PF3D7_1462400.mrna1_1	PF3D7_1462400.mrna1_1;256	256	8.0004	7.4898	6.5317	9.3137	6.9281	8.4216	7.567	6.809	7.906	7.432	8.8182	7.0944	9.5227	7.5006	8.0047	6.5095	6.3368	12.2531	4.9388	8.0652	7.6539	9.269	7.8092	6.5937	8.6961	5.991	10.298	7.1673	8.5572	8.6547	7.797	8.0017	8.36	8.808	7.9021	9.9083	6.1465	7.3356	9.4908	8.1496	8.4562	13.0353	8.1269	7.9477	8.5212	9.257	6.9362	8.6078	6.0063	9.8659	10.3145	8.2382	12.2405	7.8477	6.0667	9.8542	5.6223	8.5516	8.1551	7.6453	8.434	9.1383	7.9234	6.8135	9.4551	10.6685	7.1965	8.5993	10.3809	6.1635	11.6529	7.0286	9.9554	7.6124	8.9274	8.1208	9.7889	8.7249	7.9494	9.5802	9.6724	7.2055	8.5552	10.2752
PF3D7_1462400.mrna1_1	PF3D7_1462400.mrna1_1;257	257	7.18	6.5022	5.7573	7.0216	6.0629	7.4378	6.0657	5.6392	6.6472	6.8559	6.8048	5.8987	6.3169	4.925	6.7359	5.7511	6.5911	5.9718	6.4288	7.5279	7.0738	5.9336	7.1367	6.438	6.9962	5.9725	9.4701	4.554	6.5904	7.1387	6.6952	7.2409	7.3085	5.8807	5.5601	9.595	4.9369	6.4501	7.9317	5.7371	5.9533	12.8407	5.8975	6.1373	7.3958	6.4907	6.1564	6.9486	5.7369	7.3528	8.3929	5.7417	9.6265	7.3832	6.2542	7.9549	5.3208	7.5785	6.9642	5.6109	7.4911	7.5001	6.2054	5.9258	7.4679	8.8177	5.3736	8.281	8.6415	4.5625	8.9659	5.0708	8.6573	5.9523	6.3674	7.0452	7.7615	7.9456	7.6223	7.9211	8.4656	5.7647	8.7348	9.3832
PF3D7_1462400.mrna1_1	PF3D7_1462400.mrna1_1;258	258	9.3667	10.2817	9.0218	9.1051	7.6687	7.283	9.753	9.1641	8.1666	9.5925	7.9317	9.6814	9.0816	8.1347	7.2877	10.8578	9.4552	7.7572	8.0069	11.8217	11.1465	8.5037	9.2452	9.0053	8.6216	8.6249	12.1233	8.4971	11.699	10.4365	8.7801	9.4059	10.3426	8.9088	8.1508	11.9789	8.0597	6.7732	10.4179	9.9799	9.3384	14.0866	8.0247	7.5914	9.0731	11.3255	7.4596	10.3161	9.0672	10.3598	11.8682	9.1443	9.3222	9.4667	13.1955	12.3279	9.5721	12.2415	7.2205	9.3953	7.2017	10.3213	10.6308	10.1875	12.1707	8.4962	8.2469	9.5516	10.467	12.9881	11.7832	9.1063	12.6254	8.4786	9.2292	8.0182	10.6261	8.1984	10.3754	12.4109	8.3265	8.7547	9.8859	9.9139
PF3D7_1462400.mrna1_1	PF3D7_1462400.mrna1_1;259	259	8.5192	9.9646	7.2452	7.0484	6.6857	6.5944	7.1566	8.4187	7.184	9.37	6.7452	9.0105	7.3939	7.3869	6.005	7.0899	8.6051	6.5827	5.746	11.4139	9.8648	7.2891	8.6376	6.0011	6.8152	6.965	11.601	6.3625	11.4035	8.8162	8.0297	8.6122	8.9084	7.5159	6.8415	11.5717	6.6222	6.4259	10.2127	9.465	8.8706	12.2032	6.9079	7.6283	7.4913	10.4617	7.1325	9.9976	8.3422	8.1652	11.0716	7.2805	6.8811	8.5084	8.5263	10.8778	8.4624	11.1063	6.9094	7.4179	8.926	9.6589	8.3435	8.0593	10.2962	7.2641	7.3324	8.038	9.8573	9.271	11.0683	8.0219	11.4337	7.2989	7.5286	8.3493	10.3647	7.8412	9.3345	9.7639	7.6336	6.9732	8.5281	9.4073
PF3D7_1462400.mrna1_1	PF3D7_1462400.mrna1_1;260	260	7.8904	13.4538	7.3531	7.3064	6.5002	6.8445	6.5515	7.7684	7.2442	8.3048	5.7293	8.9112	7.4067	7.1423	6.4279	6.5435	8.1834	6.5312	6.4616	9.8315	7.7384	7.2553	8.5514	7.1814	7.243	6.6865	10.9639	5.9878	9.5931	7.4089	7.8178	8.233	8.0644	6.8234	6.6244	11.1618	6.3152	6.7951	12.3537	12.9056	8.5636	12.407	6.8208	6.7481	7.9207	9.7906	7.7879	12.3338	7.8099	9.0425	10.4269	7.1942	9.7705	7.1504	10.2348	10.4603	7.3977	12.1234	7.1982	7.0875	6.5211	9.0725	8.263	8.073	8.8765	6.31	6.1202	6.8411	8.6535	10.3116	9.9554	7.8474	12.1926	7.1177	7.096	6.9029	9.1412	7.8807	8.3802	9.5478	6.5823	7.3304	8.3822	9.1079
PF3D7_1462400.mrna1_1	PF3D7_1462400.mrna1_1;261	261	7.1868	9.358	6.5469	7.1762	6.9298	7.5783	7.2581	8.5474	7.0267	8.5516	7.5912	9.7253	7.0402	7.3715	7.0368	6.1027	8.8956	6.8556	6.0332	8.9492	8.3916	8.6988	8.961	7.431	6.9425	6.7181	11.7051	6.6061	8.8361	8.4963	8.3567	8.8948	8.1588	6.8945	5.9866	11.4522	6.9895	6.8909	10.754	8.6243	6.9237	9.4499	6.9422	6.9541	7.9123	10.8171	7.4859	9.9528	7.6353	7.9262	11.239	7.9478	7.4232	8.6475	8.4194	11.4813	9.1272	9.49	6.6953	7.8894	6.3018	9.1852	9.0663	7.6536	10.4126	7.3624	6.9798	8.6324	8.6641	9.4515	11.0736	9.7152	10.2969	8.1466	8.1279	6.808	9.4021	7.9254	8.5666	11.2369	7.5759	7.6609	9.5662	9.3373
PF3D7_1462400.mrna1_1	PF3D7_1462400.mrna1_1;262	262	6.7781	7.2518	5.9766	6.7412	5.6038	5.8288	6.5138	6.3868	4.9016	7.024	7.4248	8.475	6.9725	4.7618	5.8672	6.1274	7.2593	6.5334	5.2702	6.7568	5.7581	6.6373	7.9195	6.6401	6.4952	4.854	7.9321	6.2059	6.5495	6.6741	6.9519	7.5222	6.2758	6.9836	5.8097	8.2763	5.8374	5.6653	5.9362	6.3158	7.6684	7.3307	6.7278	6.5159	5.7642	8.8247	6.2863	6.3997	5.732	6.8068	6.53	6.3703	5.8731	6.7808	7.5312	8.7541	6.7348	6.9398	6.5671	8.6183	6.5014	9.5319	8.1411	7.6098	6.8952	5.6873	6.7	6.7361	7.6758	6.5774	9.129	6.872	6.6737	5.8204	9.1948	5.7156	9.1679	7.507	8.8495	7.0879	5.93	6.1045	7.1055	7.9041
PF3D7_1462400.mrna1_1	PF3D7_1462400.mrna1_1;263	263	7.6318	7.2772	6.1721	5.8625	3.6713	6.3138	7.1377	7.1429	5.8079	7.2218	7.9316	7.5786	6.739	4.3709	5.9853	6.9812	7.7778	6.239	6.2787	7.5882	7.095	6.407	7.3482	6.869	6.0303	5.9939	8.0804	7.4312	7.0654	6.5989	6.7122	7.3672	6.9348	6.2847	5.4033	7.6086	6.8539	6.1245	6.3654	6.6462	6.499	6.7808	7.6207	9.0664	7.3959	10.0561	5.4243	5.9549	5.3352	6.2785	6.675	6.3995	5.5883	6.6618	6.2772	9.9098	6.9408	7.0017	6.3477	8.5606	6.406	9.5902	7.2442	9.0741	6.5501	7.6078	6.647	5.4532	8.5438	6.297	9.5945	7.4807	7.7203	6.1035	8.8957	6.8998	9.2978	7.1876	9.4084	6.8607	6.734	6.9126	6.017	8.0723
PF3D7_1462400.mrna1_1	PF3D7_1462400.mrna1_1;264	264	7.0806	7.9207	6.9092	7.6748	6.0361	6.6646	6.5682	7.0766	4.9227	6.8621	7.0176	8.4811	7.0408	4.3723	6.3858	5.9593	7.9461	6.2143	6.5201	7.6765	6.7597	6.6213	8.2634	7.251	6.2979	6.1171	8.4085	6.4906	7.8834	6.4545	6.6651	8.6785	7.0053	7.0353	5.7897	8.0944	7.3552	8.1398	7.4018	8.0635	6.3547	7.6187	9.5606	7.8557	6.5901	7.235	8.2531	7.8524	5.1043	6.7242	6.9197	9.8965	6.7323	7.6933	6.1369	6.3954	7.3864	6.7108	6.9838	8.866	7.5573	9.7004	7.1783	9.3183	7.0275	6.601	6.4471	6.6235	9.9531	7.1015	8.5041	7.8371	7.4031	6.511	8.9752	7.2729	10.514	7.4746	9.685	8.2901	5.2865	6.9316	7.2011	9.4904
PF3D7_1462400.mrna1_1	PF3D7_1462400.mrna1_1;265	265	6.7803	7.2927	5.5279	6.5489	5.6132	6.4482	5.4029	6.2106	5.761	6.1518	6.191	7.0461	6.0472	1.9561	6.7935	5.4715	6.6457	5.9148	6.6662	7.6771	6.6185	6.3461	8.124	6.4077	5.7962	6.2504	8.2386	7.5057	7.3821	5.714	6.9432	7.8705	6.5826	6.487	5.8133	11.9524	6.7527	6.941	6.535	6.5474	8.2947	6.6967	6.6992	7.1522	6.8251	6.5792	6.3361	7.315	4.9001	5.1759	6.4492	6.6767	6.8509	6.7211	6.0106	6.0081	6.239	7.6457	6.9246	8.5656	6.3839	9.5166	7.8883	9.6395	7.433	6.366	6.9075	6.1599	8.0624	6.1098	7.0526	6.9273	8.0683	6.19	8.9745	6.098	9.2148	7.5672	9.7878	7.8928	5.7626	6.2913	6.2063	9.1746
PF3D7_1462400.mrna1_1	PF3D7_1462400.mrna1_1;266	266	7.2125	6.513	5.0081	6.1162	4.9045	10.5653	4.9639	4.4621	4.4893	6.6805	5.887	5.6502	7.3527	4.3212	9.3768	5.406	6.0516	5.4433	5.8607	7.2385	6.353	5.8354	8.4872	6.5898	5.488	4.6375	7.8895	6.193	6.2527	5.8146	6.4323	8.4597	6.3072	5.5865	5.8395	8.1899	5.7271	6.9639	7.7626	6.7698	4.6696	5.9745	5.565	5.9196	5.0483	5.408	7.5973	7.2103	4.7602	5.9143	6.1202	5.6588	4.9704	6.7076	5.7536	5.6366	3.6392	8.7935	6.2623	6.2551	5.4443	8.1166	5.6352	8.7106	6.5792	4.7913	5.4935	5.6171	8.2873	5.8562	6.12	5.1453	9.4937	5.1379	8.9566	5.9345	8.6306	7.5684	9.299	8.157	4.7944	6.3866	5.7142	8.8546
PF3D7_1462400.mrna1_1	PF3D7_1462400.mrna1_1;267	267	7.0781	7.3745	5.2437	6.5097	4.435	9.5813	6.0607	5.9658	6.0402	7.2757	5.4542	5.8733	6.0372	5.5586	8.6769	6.6228	6.6702	4.7279	5.6758	7.1866	5.9229	6.563	8.1875	6.71	6.8709	5.5925	7.1079	7.293	7.4824	6.0702	6.2277	8.8864	8.8966	7.4329	5.6982	7.924	6.9904	6.0555	7.1254	7.2782	5.9809	12.1876	5.6372	5.6141	5.9011	5.3933	6.9222	8.1976	4.8718	6.3043	6.1171	6.9203	6.5415	6.7803	5.8728	4.8997	4.7082	9.0093	8.4603	6.3363	5.4145	8.0125	6.3851	9.3178	7.1498	6.0235	6.787	6.8021	8.9852	6.1749	6.2819	5.9047	9.9037	7.6157	7.6747	5.2765	8.3992	7.106	9.3253	8.2311	5.5653	6.7533	7.5515	8.9251
PF3D7_1462400.mrna1_1	PF3D7_1462400.mrna1_1;268	268	8.4858	7.1725	5.8965	9.4166	6.3496	11.6947	8.0636	7.5481	7.3203	8.2797	9.5867	9.6262	9.6597	6.6963	11.1566	7.144	7.998	7.42	9.9639	8.7492	7.2242	7.2373	6.3763	8.423	10.1637	6.5771	11.1299	10.6583	8.9264	7.2747	6.6323	6.2496	11.5524	10.5183	6.5896	11.8342	6.042	8.7129	11.0252	6.8835	6.3198	14.5854	7.7679	7.1795	8.5081	8.0643	9.1218	11.9938	5.2731	9.0765	8.0351	9.8102	7.6561	7.9442	6.0345	8.2541	6.1783	7.9908	10.3297	10.8673	6.615	11.357	9.3579	10.4382	8.3346	7.783	5.862	8.1204	9.1699	7.1821	8.8417	6.7405	9.4021	10.4866	11.2424	8.788	10.8213	8.9126	10.3773	8.6563	7.9176	6.8856	8.8364	9.6853
PF3D7_1462400.mrna1_1	PF3D7_1462400.mrna1_1;269	269	8.9397	8.6876	6.0103	10.6847	6.9316	11.9901	9.0355	8.3447	7.3832	8.9063	10.3764	11.5905	10.5234	7.7289	11.6815	8.7435	8.8082	8.6877	9.4167	9.0718	9.2754	7.1243	6.3076	8.8862	11.6752	7.3102	11.843	9.4267	9.1394	9.1066	8.5741	5.5345	10.6222	12.1214	7.694	12.0482	8.1798	9.5141	10.497	8.5634	7.2235	14.4113	8.0972	8.0582	8.7445	8.5875	10.0086	11.0381	6.3145	9.8017	7.8454	12.4636	7.8203	8.5771	6.9054	9.368	7.2396	8.295	10.6163	12.1356	7.5811	10.8268	9.7059	10.3192	8.2932	7.8754	6.8773	9.2293	8.157	7.1938	9.0006	7.4596	9.5121	10.4605	11.9718	7.0879	10.8835	9.3669	10.5539	9.195	7.8192	6.4593	9.6401	8.7567
PF3D7_1462400.mrna1_1	PF3D7_1462400.mrna1_1;270	270	8.809	9.6302	10.3314	10.4772	7.1535	12.3267	9.392	9.0029	8.2705	8.7553	9.973	13.2457	10.286	7.3206	11.5745	9.8636	9.5989	9.5138	9.1971	10.494	9.2639	8.0231	7.4451	9.9093	11.4301	7.0306	10.2189	9.352	11.2239	9.3916	8.7953	6.0144	11.9582	11.977	6.8988	10.3368	8.3349	9.7362	9.7534	9.3326	5.581	14.2478	8.4204	8.7769	9.4065	8.8764	9.6309	10.4962	6.4116	10.3069	8.3088	10.9801	8.6472	8.8688	8.4699	9.1812	7.0026	8.6893	10.5461	9.5996	6.7297	10.86	11.0458	10.4104	11.3661	8.5109	7.9217	8.6611	10.4005	8.792	9.2681	7.0076	10.0295	10.6299	9.6179	7.7838	10.4295	9.7564	10.8586	11.6349	8.6697	9.1735	9.4617	9.3731
PF3D7_1462400.mrna1_1	PF3D7_1462400.mrna1_1;271	271	10.0835	9.6353	6.3023	11.0285	7.6368	12.1074	9.1772	8.8397	8.2856	9.6041	11.0935	13.084	10.5151	9.7466	11.2263	8.3996	8.9735	10.7586	8.8595	10.9797	9.1071	8.1069	7.7387	9.3622	11.8828	7.2115	11.5592	9.0509	10.9323	9.7275	9.3362	7.5893	11.6414	12.7891	6.877	11.2388	9.3162	9.7332	10.1881	9.8519	7.1168	14.4928	8.4109	8.489	9.7707	9.0584	10.0257	10.7158	6.0947	10.1705	8.9032	11.7902	9.8556	9.5759	8.44	10.1819	5.9229	11.2376	10.7962	8.6721	7.5951	10.6005	11.46	11.18	11.2973	8.1235	8.2027	10.2836	9.6566	8.3273	9.9025	7.7934	11.634	10.8504	8.6846	7.5987	9.1773	9.7468	11.2493	11.9441	8.8202	8.8641	10.556	9.5905
PF3D7_1462400.mrna1_1	PF3D7_1462400.mrna1_1;272	272	10.0956	10.4676	6.4796	10.0329	8.1875	12.6118	9.6415	9.4702	8.2876	10.3555	10.2173	11.2066	9.3428	9.5301	12.0154	8.8788	9.7197	10.6754	9.4498	10.6835	10.7635	8.8569	7.3705	10.1973	11.9042	6.85	12.6039	8.991	10.8944	10.109	10.1574	6.5638	12.3519	12.6899	7.9628	11.9527	9.0414	9.3699	10.8811	9.6364	6.7886	14.1617	7.9967	8.8676	9.7187	8.6347	9.8292	10.4746	7.4735	10.4586	8.9717	11.1135	8.6447	9.1148	10.1717	8.7632	7.9402	11.1111	10.6095	6.6463	6.7893	9.5781	11.6195	11.3092	11.4207	8.719	8.4597	10.3643	9.9492	9.9855	8.7169	7.8856	11.6722	10.5724	7.7947	6.8971	9.7107	10.2647	10.0389	12.3082	9.0069	9.2108	10.8762	9.1527
PF3D7_1462400.mrna1_1	PF3D7_1462400.mrna1_1;273	273	10.1508	9.9426	6.4224	10.2342	8.0375	12.355	9.0755	9.524	8.2129	9.9144	10.5239	10.3099	10.2728	8.6279	11.7447	8.9533	9.8605	10.1494	8.9539	10.9535	10.764	8.08	7.3112	12.3167	12.3606	6.6882	12.0404	9.1366	11.2052	9.4491	10.0212	7.1796	12.6657	12.7739	8.1575	12.2519	9.9276	9.8116	10.685	9.938	6.7605	14.4717	8.207	8.9071	9.4115	8.4598	10.0516	10.753	6.1763	9.9626	8.8916	10.8434	8.9497	9.154	9.9478	8.2528	7.5009	10.8355	10.5666	6.9675	6.1717	10.13	11.3921	11.2195	11.6668	8.0396	8.2016	9.9938	10.1337	9.7974	8.5883	8.0772	11.5672	10.7037	7.2544	7.1352	10.3341	10.2124	11.4929	12.5604	8.5413	8.9617	10.6024	9.3589
PF3D7_1462400.mrna1_1	PF3D7_1462400.mrna1_1;274	274	9.0792	8.2045	5.4469	9.0965	6.5895	10.9541	6.8878	7.4857	6.4153	7.9856	11.4477	7.1419	7.4607	7.3769	9.7848	6.6961	7.2662	7.4196	6.5818	8.9708	6.2132	6.2028	7.6752	10.5558	9.6081	4.7137	8.1645	8.4461	9.4147	7.0609	7.0582	7.1543	12.2678	9.9289	5.916	8.2637	10.7142	9.1953	9.1185	7.9988	4.9519	14.3325	7.3761	7.4993	8.1926	5.6276	8.6665	9.3445	4.9713	7.8282	7.168	9.0768	6.9964	8.2929	7.1185	6.9303	4.3009	8.0818	10.1866	5.7803	6.3226	7.8073	7.2735	8.2826	8.8441	5.78	6.0845	7.7202	9.6324	6.3773	8.9958	6.5095	10.1937	9.3448	6.8855	5.4162	8.1736	8.0442	8.8385	9.0525	6.3473	5.8924	8.3765	8.7243
PF3D7_1462400.mrna1_1	PF3D7_1462400.mrna1_1;275	275	10.3824	9.7097	6.7495	10.4602	8.1145	12.5885	8.569	9.4415	7.8673	9.5691	11.8338	10.2588	10.8598	9.1985	12.1988	8.3009	9.2563	9.7307	9.416	10.1627	8.3682	9.0229	8.5188	12.7397	11.3586	7.8856	11.8766	8.9226	10.3239	8.982	9.3779	8.4425	11.9943	12.1147	8.0664	11.6015	13.847	10.5116	11.0428	11.0112	9.1032	14.2807	8.7295	9.1498	9.6074	8.6688	10.7393	10.8886	6.7687	9.9089	8.0613	11.2462	8.0829	9.5294	7.878	8.0823	8.0023	10.0576	10.7607	7.5268	6.0279	9.1501	10.6814	9.9583	11.158	7.5097	7.2148	10.5012	9.2132	7.9647	7.4069	8.1848	11.0738	10.7577	8.2707	7.1117	9.3517	9.5239	10.2982	11.6609	8.3178	8.08	10.6075	9.5047
PF3D7_1462400.mrna1_1	PF3D7_1462400.mrna1_1;276	276	10.5383	10.6869	6.6067	10.5448	7.2691	12.9925	8.9766	9.0277	7.8465	10.5984	11.6121	10.6374	9.7134	8.5734	12.2195	10.6643	8.8243	9.4293	8.8299	10.3636	9.3948	8.2725	7.9702	12.1024	11.0664	7.734	10.7457	8.1061	10.6096	9.0595	9.5844	7.9056	12.0421	11.7019	7.5862	11.3903	13.8748	9.3411	11.4469	11.0698	7.3497	14.2447	8.7622	9.6387	9.6618	8.4621	9.299	10.994	7.0714	9.9341	8.0067	11.0809	8.0891	9.8392	12.4797	8.2326	8.7086	10.8147	10.5991	6.7105	7.157	9.6054	10.4114	10.0082	11.1298	8.2547	7.2553	10.4754	9.6152	11.2376	8.3993	8.7312	11.2184	10.5786	7.8358	7.6299	9.8264	9.9386	10.523	11.808	8.5633	7.8744	10.7956	9.3684
PF3D7_1462400.mrna1_1	PF3D7_1462400.mrna1_1;277	277	10.6617	11.2544	7.2163	11.0713	8.3665	13.0139	7.9662	8.7995	7.8984	10.6937	12.3283	10.7284	10.4574	8.9822	12.0836	8.5249	9.3875	9.6928	8.9652	10.1339	9.1368	8.4692	8.4209	12.0103	11.1477	7.2699	11.9469	7.8635	10.1046	8.9132	8.9776	8.282	11.5273	11.8748	7.448	11.5629	14.039	8.4302	11.2785	11.4075	6.7889	14.3945	8.3885	9.1129	9.7652	8.6961	8.768	11.0548	6.5884	9.851	8.5328	11.8016	8.1773	8.5502	9.2804	9.357	7.3601	11.2169	10.2725	7.0371	6.8811	9.3035	10.2546	10.336	11.4396	7.5871	7.6563	11.6055	9.589	8.7201	9.1847	7.3716	11.0088	10.5134	8.066	7.6186	9.8655	9.2688	10.7588	11.8368	8.0809	8.4326	11.6177	8.6623
PF3D7_1462400.mrna1_1	PF3D7_1462400.mrna1_1;278	278	10.4022	11.0592	5.6904	9.0641	7.3273	8.6053	7.3814	7.7673	6.625	10.6896	12.0981	9.1963	8.8132	9.2488	8.2253	7.9857	8.1618	9.3909	7.6476	10.3421	8.2491	7.9494	8.5291	12.4364	9.1849	7.743	12.2211	7.7099	10.2903	8.3714	8.8493	8.4748	12.0984	11.4319	7.2241	11.7485	13.5745	7.5635	8.4703	11.3431	7.441	8.0639	7.2113	8.3641	9.7095	7.942	7.9446	8.3839	6.2168	9.3925	8.3792	10.1764	8.8362	7.5799	9.4545	6.1681	6.4468	10.82	6.4048	7.3795	5.581	9.5606	10.6213	10.2456	11.2364	6.9798	7.7286	11.2746	9.4077	9.999	7.5584	7.5984	10.5691	8.9778	8.9449	7.1999	9.5486	8.679	10.6	12.0635	8.2155	8.9674	11.4056	8.4264
PF3D7_1462400.mrna1_1	PF3D7_1462400.mrna1_1;279	279	10.3259	11.7908	7.0073	7.906	7.0854	9.5215	7.1077	7.2857	5.9392	10.3065	12.884	8.6495	8.2087	8.7636	9.718	6.5589	7.6215	8.6607	7.3633	9.4695	8.101	6.9863	8.5017	12.4644	8.9408	7.7093	11.9346	6.6295	9.6651	8.3251	9.1539	8.4119	12.0014	9.6622	7.2249	11.2685	13.7182	7.8365	7.4459	11.7842	9.2703	9.5545	8.1153	8.213	9.6799	7.5543	7.4573	7.1494	5.4702	9.3144	8.3303	8.8867	8.1838	7.3909	9.1162	6.1092	7.1381	9.6246	6.8963	8.7675	5.7674	9.4013	9.3512	9.3769	11.5542	7.6747	6.5114	11.5086	9.052	9.5641	7.6768	7.5708	10.0644	10.3709	9.3796	7.1438	9.346	8.8301	9.5418	11.7973	7.976	7.2015	10.7521	9.1715
PF3D7_1462400.mrna1_1	PF3D7_1462400.mrna1_1;280	280	10.2637	11.9886	6.9587	7.3758	6.3512	9.1019	6.751	6.7197	6.2415	10.3991	12.5074	8.5134	7.238	8.6949	9.0008	5.8858	7.9237	8.3981	7.4754	9.2106	8.8224	6.3859	8.2976	12.6479	9.079	8.6347	9.5075	6.8593	9.2442	8.3848	8.7275	8.3031	11.263	9.1494	8.3359	9.4898	13.4332	7.029	8.0138	11.5624	9.8418	8.5527	7.7787	8.0145	9.6492	7.7049	7.7395	7.6418	5.8738	8.5778	7.6035	8.6754	8.4698	7.0454	9.1581	7.2845	6.7769	9.0714	6.5026	8.8906	6.3533	9.0504	9.2642	8.7477	11.3298	7.0177	6.7028	11.4465	9.2359000000000009	9.5318	7.2699	7.8318	9.3292	8.9881	9.0884	7.7221	9.4674	9.1904	9.3416	11.4584	7.5826	7.544	11.3333	9.0097
PF3D7_1462400.mrna1_1	PF3D7_1462400.mrna1_1;281	281	9.9225	11.6011	6.9586	6.9486	6.1305	9.6677	6.6085	6.6282	6.5032	10.1184	12.2286	9.3631	6.5554	9.9082	9.7437	4.7835	7.6174	8.1916	7.745	9.209	8.4314	7.9456	8.2284	13.0305	7.4255	7.9879	6.507	6.5378	9.1911	8.1783	9.5041	8.3094	11.2816	8.6035	8.2012	7.3176	13.2546	6.7309	7.1468	11.2627	8.9905	8.3615	7.8008	8.0854	9.4484	7.0866	6.7499	7.1057	7.0665	8.6819	9.2847	8.0585	8.2935	7.6566	9.7879	6.6784	6.1108	9.0849	6.7869	7.8251	6.1659	9.0585	8.8418	8.6964	10.5154	8.078	6.2124	11.4371	8.9883	9.4942	6.8744	7.2265	9.272	8.7811	8.6468	7.7431	9.2891	8.3481	9.1947	11.0092	8.2989	7.4699	11.5626	8.168
PF3D7_1462400.mrna1_1	PF3D7_1462400.mrna1_1;282	282	9.3984	11.6239	6.787	6.921	6.0361	9.7158	5.9189	6.6981	5.3384	9.7757	13.0387	9.7904	6.851	6.7159	9.5735	5.6415	6.5127	6.7151	7.7865	8.7096	8.0434	9.1446	8.1449	12.2368	8.325	7.1219	5.8485	6.7538	9.2349	7.8128	9.9351	7.8504	10.515	8.8584	7.0914	6.4867	13.0148	6.478	7.6852	11.447	10.2127	8.3086	7.8536	8.1752	8.7125	6.9243	6.7698	6.6326	6.7286	8.2264	7.7761	7.844	8.0047	6.9696	8.2719	6.6727	5.3089	7.7672	6.3682	8.091	5.9875	8.1507	8.3383	9.0847	10.3035	7.9028	6.1289	10.7977	9.1302	8.4961	6.7389	6.77	8.9468	7.5635	8.7151	7.8032	8.5339	8.3066	9.3213	10.5176	8.3184	6.5512	11.1052	7.9924
PF3D7_1462400.mrna1_1	PF3D7_1462400.mrna1_1;283	283	8.8171	11.9232	6.6368	6.9218	6.5114	10.1947	6.2288	6.5682	7.4377	9.1203	12.3824	8.8044	6.6635	8.4495	9.6122	6.4448	6.8596	6.2642	7.549	7.8944	8.475	8.888	7.2922	12.1768	8.2798	7.4737	5.4033	7.1291	8.9708	8.2763	9.5597	6.892	9.8302	9.1572	7.6799	6.6388	11.7307	6.1709	7.3263	11.4638	10.3639	9.4495	8.1145	8.445	8.2771	8.0751	6.4017	7.26	4.4033	7.6184	8.5641	8.4485	7.805	6.942	8.1898	7.6866	5.5756	7.2299	6.6305	9.2144	6.0347	8.1137	8.1013	6.8251	10.3788	8.0891	5.9253	6.1987	8.7789	8.2789	7.4942	6.8915	9.0134	7.7035	9.6618	7.4419	8.8632	8.5008	8.4098	10.6962	8.0471	8.0052	7.973	8.3505
PF3D7_1462400.mrna1_1	PF3D7_1462400.mrna1_1;284	284	9.0853	12.5007	6.9039	6.9311	4.7866	10.5726	6.8485	6.5827	3.4803	9.5635	13.9917	9.9107	7.0173	5.6398	9.9783	6.7439	6.6949	7.0791	7.178	8.437	9.2138	8.4726	6.4625	11.7272	8.1805	8.7245	5.9706	7.9246	9.3147	9.0185	9.057	6.2542	9.9199	8.3171	8.7619	6.4978	8.8983	6.2432	7.3992000000000004	12.3707	9.8106	9.0215	8.405	7.9141	9.0628	7.7609	6.5267	6.6758	5.3865	7.5702	8.5081	8.7865	8.7622	7.5468	6.978	7.6244	6.4459	7.1791	7.2511	9.5533	6.254	8.0517	7.8685	6.5554	11.0603	7.9555	6.2791	6.0856	8.7825	6.7491	7.8642	7.6553	9.1368	6.7741	9.7589	7.9383	8.4931	7.8569	8.1699	11.2549	7.4443	6.6443	7.5524	8.8429
PF3D7_1462400.mrna1_1	PF3D7_1462400.mrna1_1;285	285	9.1464	11.7396	7.0289	7.0762	5.9971	9.3905	6.7891	6.9112	5.0166	9.3854	13.7422	10.2848	7.0458	6.3523	8.7777	6.6954	6.8983	6.8154	7.1444	8.3789	9.3448	8.3406	6.5195	11.2591	7.5609	9.3285	5.8694	6.8386	8.8698	8.9368	9.1274	5.6215	9.7825	8.0514	8.836	6.8031	9.168	6.3551	6.7536	11.564	10.2324	9.5802	9.0892	9.873	8.6392	8.1688	6.6904	6.875	6.2619	7.1728	8.8897	9.2078	7.909	7.2563	7.0559	8.768	7.3853	7.5305	7.084	10.1675	6.323	8.191	8.8206	7.3373	11.2473	9.4956	6.5818	6.0955	7.7425	7.5122	8.8289	7.4111	9.1101	7.7147	9.9952	8.0295	9.3102	8.3106	8.1188	11.4533	9.6089	7.7289	8.1128	8.5931
PF3D7_1462400.mrna1_1	PF3D7_1462400.mrna1_1;286	286	8.7196	11.398	6.9051	6.1791	4.5059	8.4243	6.1221	5.9324	3.9864	9.4693	13.6357	10.0093	6.76	6.7526	7.6831	6.6982	6.4433	7.1825	7.3038	8.7944	8.4764	6.9827	6.2315	11.0494	7.5024	7.0525	5.2615	7.0476	9.48	8.5254	9.1056	4.26	9.0319	7.8223	7.2634	5.7162	7.9761	6.1647	5.9807	10.9324	9.4643	9.5042	7.2284	7.1714	7.8715	7.2384	6.0193	6.3623	6.2085	6.8312	9.2212	8.1671	7.5221	7.2801	7.6347	7.1856	5.6826	6.0985	6.5315	9.5201	6.543	7.738	8.3037	6.7306	11.3936	6.2924	5.6999	5.7266	7.6682	7.3633	7.1634	6.4862	8.997	6.7082	9.2247	7.1547	8.4638	7.7249	8.1376	11.7459	7.2068	6.035	7.4543	7.922
PF3D7_1462400.mrna1_1	PF3D7_1462400.mrna1_1;287	287	9.6797	8.0118	8.0007	7.6059	6.1473	6.1787	7.2456	6.8834	5.2265	9.8361	14.6758	11.4086	7.1304	6.6594	6.2731	7.5347	7.2239	8.1694	7.7361	10.0014	9.1608	7.0366	7.1946	10.3911	7.6658	6.7741	5.4793	6.9641	10.2963	9.1571	9.1241	6.5817	8.837	8.7318	7.5318	6.4021	10.3823	6.5396	7.2073	8.0148	10.2588	9.4717	8.2323	7.8249	8.7731	8.6975	6.5114	6.0088	6.6206	7.645	9.5129	8.7098	7.5606	7.2048	7.1312	8.7723	6.3884	7.2131	7.4243	9.6357	6.2804	8.1311	8.1308	7.3967	9.8407	6.5084	6.3468	6.8321	7.9198	7.6374	7.9688	7.1299	9.6048	7.828	9.4948	7.3249	8.6077	8.2017	8.3481	10.2445	7.922	6.8334	8.2329	8.0364
PF3D7_1462400.mrna1_1	PF3D7_1462400.mrna1_1;312	312	10.1498	7.0259	7.0002	7.4535	4.8738	6.3565	6.9204	7.7274	5.599	9.6263	14.6432	11.6352	7.0924	6.5963	6.2909	8.5176	7.3479	8.1918	6.9954	10.4175	9.2656	8.4228	7.1166	7.9936	8.2649	7.4754	5.9451	6.6519	10.1651	10.0467	9.3875	6.7039	7.7276	8.9242	8.6154	6.9379	10.5632	6.7215	8.2097	7.9631	10.0906	9.9007	8.6085	8.4565	9.462	7.317	6.5989	8.1037	6.1328	8.4674	9.7881	9.3513	6.996	7.1888	6.1908	8.303	5.8736	6.9204	7.8239	9.0109	7.2626	8.1514	12.6475	7.6294	9.5725	7.4866	7.1193	7.6049	9.2617	6.2817	8.0577	6.803	9.4601	8.2652	8.8861	8.1655	8.8707	9.2604	8.3861	10.1277	8.0971	8.2212	7.7251	8.3741
PF3D7_1462400.mrna1_1	PF3D7_1462400.mrna1_1;313	313	10.0819	8.403	7.6778	7.7392	6.4039	7.4528	7.0251	8.1022	6.0695	9.8497	14.7827	10.7523	7.6554	7.7518	6.615	8.4347	8.6905	8.4582	7.8952	10.0067	10.0953	8.8277	7.6598	11.0947	9.0499	8.3713	5.9198	7.1676	10.5611	9.0154	9.4658	7.0052	9.5591	9.7338	8.1389	6.932	9.7498	7.5448	7.2046	8.5224	11.3452	10.2407	9.2953	9.4822	8.9966	7.971	7.6157	6.5541	7.1878	9.0016	9.8409	9.7127	7.6452	8.0704	7.3691	8.1203	7.5348	7.7503	8.5306	10.1387	7.3945	8.2221	9.1006	8.0566	10.2761	9.1405	6.3531	7.1249	9.174	8.1369	8.3901	7.8932	9.1975	8.7803	9.8208	8.8401	9.2223	8.4519	8.7422	11.0037	9.2528	7.8608	8.3462	8.4629
PF3D7_1462400.mrna1_1	PF3D7_1462400.mrna1_1;314	314	9.8432	7.6581	6.8524	6.4363	4.5729	6.9109	7.2517	7.4581	4.7334	9.858	14.0723	11.3494	6.1924	6.5049	6.5635	7.7856	7.797	7.42	6.7137	10.3694	9.839	7.9155	6.6776	8.6356	7.5689	7.1617	6.6489	6.5653	10.7842	9.6997	9.267	6.1564	7.8204	8.3127	7.1301	7.0473	8.374	7.1745	7.1305	7.9673	10.2048	10.1552	10.7861	9.1986	9.3137	7.4589	7.756	5.572	11.1337	8.3914	10.0664	11.4331	7.4706	6.9478	6.7945	7.2149	5.4886	7.2038	8.82	9.0296	7.9141	7.9004	7.8731	7.3816	9.765	7.6294	6.2024	6.4343	8.2953	7.4812	7.5256	7.3586	9.2843	8.0098	8.9848	8.2199	8.8073	7.8614	8.2905	10.3993	8.3303	6.4045	8.3353	7.5636
PF3D7_1462400.mrna1_1	PF3D7_1462400.mrna1_1;315	315	9.7483	7.239	6.5032	7.3839	5.133	6.4022	6.6063	6.1813	4.7257	9.7088	13.7882	8.1007	5.9953	8.2541	6.6088	6.3307	7.0254	5.6144	6.965	7.8454	11.9116	7.6638	5.6656	10.9017	6.2445	6.2188	6.6947	6.8621	8.8599	9.9176	9.3302	5.6156	9.3307	7.2354	6.7054	6.8445	9.1811	6.1914	6.4722	8.0828	10.843	8.6581	10.5588	9.7112	8.4001	6.8079	6.511	5.9864	6.2795	8.0721	8.786	11.3262	5.5607	7.2385	10.1155	5.7669	7.0142	6.8976	7.5108	8.4963	7.0961	7.3016	9.4073	8.1043	11.0564	10.0675	6.943	6.7056	8.5746	9.6665	7.2405	6.9217	9.316	7.858	8.0437	8.0244	8.4454	8.3439	8.9873	11.6759	10.4754	8.1632	7.8884	7.6418
PF3D7_1462400.mrna1_1	PF3D7_1462400.mrna1_1;316	316	8.9723	6.6002	6.3966	6.8084	2.7782	6.5286	6.0418	6.1359	3.4155	9.1907	13.727	8.1413	5.8286	6.0448	6.5557	6.2334	7.0866	5.1747	7.121	7.4909	10.6322	8.0206	6.1639	11.4199	6.2627	6.6295	5.4226	5.8334	8.6585	9.276	9.0163	5.585	9.6143	6.7392	6.3679	5.7597	8.509	6.4301	5.825	6.3832	8.1538	8.6262	10.5579	6.2547	8.2482	6.1837	5.7764	5.4087	4.7377	6.9735	9.1229	10.988	5.7811	7.2695	6.9607	5.7038	6.0862	7.0321	5.7735	6.547	4.991	7.3837	7.86	8.0261	9.4382	6.7467	5.1085	5.645	7.8607	7.3923	6.7501	6.3493	8.9518	6.1324	6.8617	7.6838	8.65	7.8698	8.573	10.3224	7.0602	6.1027	7.6885	8.2536
PF3D7_1462400.mrna1_1	PF3D7_1462400.mrna1_1;317	317	9.1995	8.1741	6.6147	6.9558	3.7203	6.8971	7.4077	8.0152	5.6769	9.2805	14.4966	9.4257	6.3248	6.9398	7.0306	6.9279	8.0497	6.0179	6.9917	8.5109	8.2829	7.601	7.3742	10.435	6.9479	5.2219	8.1159	5.8694	9.6875	8.7559	9.2357	6.762	8.4491	7.468	6.5601	8.4945	11.923400000000001	6.9872	8.2013	8.2039	9.3639	9.1401	10.7924	7.37	8.5749	7.3399	6.4807	7.4982	7.2741	8.2529	9.6616	11.6421	6.3422	7.5175	8.5821	7.4836	5.7996	7.3888	7.2252	6.9624	6.6623	9.6411	12.0242	8.7111	7.5872	7.6032	6.6679	7.4915	8.3831	7.4943	7.1822	6.7931	9.4163	7.1667	7.2212	6.97	9.7497	9.1916	9.2555	8.7556	7.7092	7.1948	7.6786	8.4134
PF3D7_1462400.mrna1_1	PF3D7_1462400.mrna1_1;318	318	8.7267	8.7209	6.2447	7.5699	5.729	7.2227	8.1785	9.3213	6.5512	9.4065	14.0098	8.7911	7.3841	7.3099	6.9109	7.7209	9.7265	7.805	7.4315	8.9106	8.7458	8.8143	8.7305	11.6609	7.6526	6.3493	8.3493	7.1418	8.9462	8.3472	9.2953	8.7576	9.661	9.0148	7.1443	9.7222	11.4887	6.2698	7.7157	8.6464	10.5136	9.8099	11.0423	8.0234	7.8692	7.2781	6.6109	7.4485	7.6957	10.1823	9.6481	11.6408	7.3042	7.604	8.3326	6.5917	6.1154	7.4468	7.7376	7.3187	6.5171	10.9262	9.175	8.4131	9.2009	9.7507	7.5018	6.9886	9.8028	8.4603	7.4547	6.9635	8.7789	8.3544	8.0159	8.2846	10.8279	7.8357	9.1556	10.1105	9.4298	7.9592	8.0645	8.0108
PF3D7_1462400.mrna1_1	PF3D7_1462400.mrna1_1;319	319	7.8469	9.48	6.1131	9.2149	4.7996	6.0184	7.7192	9.2353	3.7666	8.5453	9.9304	8.8629	9.6747	6.6489	5.7962	7.1428	9.1818	6.8188	7.4744	9.011	8.8802	9.3983	7.9034	10.5989	7.4253	4.278	8.7498	6.5019	9.7381	7.8117	9.0443	7.8207	8.2873	7.4545	6.3558	9.4369	11.8083	6.4854	6.7442	9.483	9.2762	9.3169	10.8751	6.6144	7.6252	7.2694	6.2636	6.8386	10.2726	8.8532	9.8938	11.6546	7.2532	7.4707	10.8475	5.9069	5.0413	7.6509	6.7323	6.8217	7.3911	10.6956	7.8951	8.2901	8.3122	7.5413	7.1197	6.6231	9.5004	10.4335	6.2726	6.4811	8.68	7.0772	7.351	8.044	10.8388	7.7923	8.582	8.7267	7.766	7.236	7.7306	8.894
PF3D7_1462400.mrna1_1	PF3D7_1462400.mrna1_1;320	320	10.193	9.1615	5.7148	7.1796	5.746	6.7892	8.7017	9.8363	4.969	10.1008	8.3344	7.3912	7.1596	8.3334	6.348	5.8374	9.484	8.3797	7.0847	9.4091	9.1839	8.751	8.086	12.549	6.5378	6.7278	8.3092	6.1583	9.5062	8.7095	9.3133	7.628	10.1754	6.9552	6.8153	9.2746	12.6458	6.2352	6.9405	9.6414	9.4779	9.3155	10.6746	9.6483	9.9643	6.8426	6.1564	7.1758	8.3928	12.1728	6.4172	11.4121	6.7519	7.7255	10.32	5.7501	5.4433	7.6256	6.2673	7.9745	5.9239	11.4328	10.0014	8.537	11.2397	10.043	7.5856	6.2096	9.5318	9.3602	6.1875	6.0361	8.9284	6.8809	9.0575	7.0011	11.5805	8.8224	9.2764	11.6704	10.209	8.5224	7.9573	8.3104
PF3D7_1462400.mrna1_1	PF3D7_1462400.mrna1_1;321	321	13.4786	10.5758	7.1957	7.462	8.5824	7.0409	9.6931	10.1513	9.1193	13.2595	5.9444	8.2167	7.7247	9.4392	7.1624	7.7642	10.5198	8.1306	7.8116	9.3738	8.8826	8.6498	9.3764	12.5432	6.4775	5.8477	9.5499	7.1028	9.2572	8.7143	9.7247	8.5212	10.6742	7.8958	6.4989	9.7195	12.423	5.5668	8.2283	10.83	10.3337	9.6287	11.2187	5.5472	13.0089	6.717	6.8868	7.4269	8.5574	12.5362	7.9303	11.5214	7.8889	7.905	10.0637	5.275	5.7732	9.6387	6.4289	7.4423	6.8267	11.8598	11.6504	9.5828	11.2934	8.251	7.4986	7.1804	10.7052	9.3828	6.6314	6.2455	9.529	7.1845	8.3086	8.2617	11.1309	9.1033	10.1999	11.1565	8.3927	8.4274	8.1153	8.8401
PF3D7_1462400.mrna1_1	PF3D7_1462400.mrna1_1;322	322	13.7461	11.2857	5.7271	8.6049	7.0667	7.7101	10.5402	11.1857	8.3712	13.7492	6.9938	7.8359	9.9489	8.143	7.1116	7.675	11.2706	9.2926	7.4266	9.6782	8.2348	10.2662	10.2063	11.5058	6.7127	5.8873	10.0223	6.4396	9.7237	9.0238	10.0395	10.1515	10.0568	7.6434	5.6927	10.1701	12.104	6.9989	7.8776	11.4532	10.6438	9.448	11.331	6.3809	13.3555	7.0058	5.8342	8.6531	9.2167	13.198	7.5926	12.1837	7.578	8.2334	10.194	6.4601	5.61	10.5	6.7004	7.1638	6.7141	12.2051	12.1509	9.8828	10.698	9.0958	7.4109	8.3377	9.9524	9.8632	7.5062	7.1042	10.576	7.5069	8.0403	8.0199	12.1032	9.1477	10.1408	10.972	8.8527	8.4757	8.8118	8.6957
PF3D7_1462400.mrna1_1	PF3D7_1462400.mrna1_1;323	323	13.5176	11.0038	5.4906	8.6412	7.8	8.2328	10.0174	10.6413	8.264	13.5808	7.3909	8.4431	8.7822	8.817	8.1273	9.597	10.7802	10.6964	7.3375	10.3735	9.5859	10.4746	10.1592	12.0831	6.9279	6.4749	10.5126	6.8427	10.4731	9.4192	10.1328	10.4418	11.2578	8.0119	6.688	10.5253	12.0606	7.735	8.9365	10.5398	11.2186	9.9459	11.3039	7.6371	13.2257	7.0693	6.8526	8.1572	8.5091	13.1203	8.6979	11.8353	8.6052	8.182	11.3951	6.9977	6.7497	10.8751	7.8566	7.3829	7.8078	11.956	12.0158	9.9371	11.4937	9.6267	9.3574	9.2017	10.4647	10.5964	7.1702	7.2897	10.8593	8.866	8.4458	9.2488	11.9251	10.0285	9.9545	11.9207	9.1601	10.2209	9.8917	9.8382
PF3D7_1462400.mrna1_1	PF3D7_1462400.mrna1_1;324	324	13.9494	11.5482	6.3901	8.9397	6.8246	7.9177	10.7815	11.4064	7.6587	13.7566	7.2395	8.1008	9.1545	8.0948	8.345	9.3659	11.4865	10.0439	7.3703	10.285	8.1814	10.4037	10.0429	11.8058	6.2555	5.2581	10.1753	6.6212	10.0668	8.8712	10.4135	10.4192	10.6393	8.0157	6.6717	9.9504	12.3951	7.2989	8.3213	12.2878	10.8691	9.1389	11.4103	7.3723	13.3902	7.1224	6.7141	7.7714	9.2696	13.1342	8.1285	12.1778	8.4	7.9435	9.9985	6.141	6.2443	10.1698	7.5767	8.9744	7.1194	11.837	11.142	10.6918	10.6502	9.5407	7.9195	8.0696	10.9066	9.954	7.0633	7.1373	10.2974	8.5877	9.0253	8.9507	12.12	9.1471	10.9643	11.4535	9.3855	8.1467	8.9761	7.2918
PF3D7_1462400.mrna1_1	PF3D7_1462400.mrna1_1;325	325	13.9299	11.7468	6.1568	8.0585	8.5835	8.1515	9.5239	10.794	8.8597	14.004	7.9873	7.5628	8.1984	9.3657	8.711	9.1804	10.7131	10.4472	7.9937	11.1859	9.2758	9.6118	10.3973	12.3002	6.7249	8.4642	8.1529	6.0334	11.0759	9.0244	10.6003	10.4826	11.0894	7.9832	7.1057	8.1307	12.9319	8.0413	8.4045	11.42	11.0778	8.664	8.2816	7.3769	13.2248	7.6336	7.5296	8.1048	5.257	13.1601	7.7213	8.961	8.3057	8.4503	10.8562	8.6411	7.2035	11.2476	7.1745	8.7244	8.0366	12.1045	11.7436	9.8413	11.7572	8.4377	8.3343	8.1479	10.4251	10.6598	8.157	8.136	10.7681	8.6277	8.8223	9.9783	11.6723	9.9152	9.821	12.0683	8.8403	8.7565	8.9691	9.7409
PF3D7_1462400.mrna1_1	PF3D7_1462400.mrna1_1;326	326	13.7321	10.7801	6.0667	7.4626	8.6064	7.5377	9.2303	9.889	8.2211	14.0311	7.4269	8.0737	7.6112	8.5958	8.2084	9.1113	10.3027	10.1966	7.2772	10.7301	8.9388	9.6294	9.2675	12.2782	7.5019	6.2828	8.0559	7.1778	10.8648	9.2928	10.7821	9.0937	11.3235	8.027	6.8652	7.9417	13.1632	7.5786	8.9997	11.1263	10.9425	6.855	7.5833	6.7244	12.9602	7.4807	6.74	8.3531	6.3546	12.9606	8.0671	8.5308	8.5227	8.1487	11.2023	6.4436	6.5884	10.7633	7.1118	7.3439	7.4677	12.3452	11.706	9.2099	11.7111	9.5859	8.5115	7.6452	10.3425	10.8252	7.6405	8.8003	10.5833	8.6152	8.4705	9.4681	12.0944	9.8882	9.6113	11.9546	8.9589	8.8673	9.3292	10.9128
PF3D7_1462400.mrna1_1	PF3D7_1462400.mrna1_1;327	327	13.8243	11.1407	6.6369	7.7232	8.502	8.2557	10.2848	11.1011	8.9172	13.7651	7.0576	8.8182	7.6798	9.1475	8.9251	9.8574	11.0115	10.1891	7.8408	10.7906	9.1016	8.8355	10.1482	12.2918	7.6313	7.3797	7.9082	7.5185	10.8295	8.8762	10.1023	10.2121	11.4116	8.5516	6.9837	8.3752	12.5822	8.226	9.3882	11.6955	11.0224	7.8326	8.2792	7.5803	12.8527	8.1347	7.2788	8.7277	5.7803	12.995	8.0933	8.3069	9.4603	8.2244	10.6234	8.1792	8.6779	11.2011	7.5488	8.0461	8.5114	11.0147	11.9752	9.8519	11.8936	8.937	8.2779	8.7557	12.0589	10.1162	8.3223	8.3496	10.5162	8.3835	8.676	9.8046	10.8032	10.2329	10.1278	12.0355	8.8045	8.7951	9.5219	10.6587
PF3D7_1462400.mrna1_1	PF3D7_1462400.mrna1_1;328	328	13.6987	11.7779	5.9709	7.5058	8.8257	8.1814	9.3919	10.3547	8.9167	13.5644	6.6869	8.8818	7.6818	9.0921	7.8831	9.8608	10.4523	9.9767	7.716	10.7062	9.2022	8.8511	7.7967	9.9023	7.1826	7.0746	7.9015	6.6312	10.8698	9.2784	9.8372	8.281	9.6986	7.8541	6.9474	7.5888	8.1994	7.9233	8.6849	11.9043	11.2854	8.1848	7.9095	7.8415	12.9387	8.0396	7.6467	8.088	6.9934	13.2269	8.3458	7.8494	8.6632	8.0514	10.6344	8.9608	6.9769	11.7754	7.7614	7.7977	7.9006	9.8582	11.6441	9.3075	12.3223	9.0198	8.3399	9.3417	10.7318	9.864	7.7743	8.0538	10.9625	8.7075	8.2945	9.5599	10.4426	9.7513	9.5827	12.4003	8.9279	8.8848	8.5954	9.6518
PF3D7_1462400.mrna1_1	PF3D7_1462400.mrna1_1;329	329	13.2824	11.8347	6.7325	7.0885	8.6372	8.7786	8.9751	9.4845	8.4694	13.0633	6.9898	8.6773	7.178	8.9725	8.8442	10.1609	9.4599	8.4363	8.2967	10.8305	9.3535	7.9144	8.1073	10.2578	7.7149	6.6858	6.824	7.1306	10.6838	8.7459	9.2848	7.5554	9.7047	7.9602	6.3131	7.8309	7.7525	7.5099	9.2468	11.7743	10.5423	5.8807	7.985	6.3243	12.0513	7.8214	7.915	8.4275	6.2168	12.694	7.9649	8.2577	9.3075	7.2161	10.3908	7.0067	6.991	11.4576	8.2481	7.4047	7.6339	10.8336	12.0285	9.1632	12.3743	8.0277	7.9928	8.7443	8.6971	9.9537	7.6536	7.364	10.3439	8.7539	7.8227	9.3559	10.968	9.7469	9.2794	12.3624	8.5837	8.1777	9.5388	8.4114
PF3D7_1462400.mrna1_1	PF3D7_1462400.mrna1_1;330	330	9.5615	11.2392	5.6305	7.5986	8.485	8.5559	10.0418	10.9319	7.6897	9.9407	6.7542	8.4606	6.644	8.7102	8.5355	9.3558	11.1787	8.0691	7.7957	10.015	10.7167	6.7417	6.7262	9.7977	6.894	6.8117	8.2001	6.3058	10.3292	8.8007	8.8137	5.5942	10.4355	7.5058	6.911	7.7248	9.2778	8.5913	9.326	11.1503	7.8115	8.8487	8.7273	7.4709	8.896	7.5427	7.5149	8.8073	6.3577	10.5618	7.5748	9.333	7.6412	7.0578	10.2876	6.7219	7.6523	10.707	8.0644	7.5061	6.7934	9.3853	11.1009	9.1824	12.2602	7.4589	8.0869	9.2201	9.4347	9.5808	7.2779	7.8022	10.1985	8.2995	8.0153	8.8745	9.9694	8.5829	9.5848	12.1976	8.4551	8.3144	9.7833	8.9637
PF3D7_1462400.mrna1_1	PF3D7_1462400.mrna1_1;331	331	9.3693	11.2613	6.6038	7.673	8.1815	7.5412	9.4406	10.0242	8.8655	9.4397	6.706	8.3236	7.5528	8.4778	8.2113	9.9581	11.107	7.5974	7.6581	10.5537	9.9079	7.7241	7.4196	9.919	7.3921	6.701	8.8453	6.6921	10.4443	9.3662	8.8805	7.0934	9.984	8.4801	6.619	7.7786	8.5438	8.2844	9.4897	10.233	7.2283	8.8844	8.7601	7.2746	8.7633	7.9804	7.3619	8.7838	6.7451	10.4069	7.9524	9.272	8.61	7.3891	9.7145	7.8587	7.1039	10.7983	7.983	8.0107	6.9646	10.0118	10.8169	8.6671	11.3847	7.5226	8.169	8.5594	9.2724	9.5113	8.0799	7.8035	10.1033	8.2839	8.4161	8.775	10.1535	8.9216	9.0151	11.5878	7.8952	8.0831	9.1807	8.6086
PF3D7_1462400.mrna1_1	PF3D7_1462400.mrna1_1;332	332	10.3281	11.6119	7.1865	9.0601	9.2045	8.8605	10.9621	11.3433	10.1407	10.3935	9.0375	10.4602	8.0793	9.52	8.4733	11.3669	11.3784	11.0673	8.0216	11.1896	11.0076	5.9612	9.4948	10.5805	8.7446	8.0609	9.7245	7.5235	11.2941	9.7686	8.0764	9.8867	10.5269	8.8936	7.4287	10.2739	10.1328	8.3708	10.5031	11.4977	9.7549	8.8921	8.6651	8.113	9.3547	7.7653	8.6046	10.041	6.0611	10.1379	8.672	9.2063	9.8802	9.5567	8.9964	7.4262	9.748	10.0283	7.134	8.6116	6.9	11.1784	10.8151	9.2921	11.7712	10.037	8.1473	9.4942	9.321	9.2644	7.7131	9.4752	10.5544	8.438	9.3744	7.9131	10.7563	9.6794	10.1107	11.9944	9.8385	8.3664	10.0601	8.9051
PF3D7_1462400.mrna1_1	PF3D7_1462400.mrna1_1;333	333	7.9976	10.9161	4.858	6.9903	7.0742	7.4288	10.5854	11.4713	7.5331	8.5824	6.9212	8.2566	6.9301	7.5138	7.1944	9.8835	11.3029	6.7949	6.4833	9.9088	9.5708	6.5444	7.0095	9.0715	7.2398	6.5159	6.5803	6.8655	9.765	9.0274	8.2076	7.3647	9.2817	8.3692	6.272	6.3535	7.7555	7.5058	8.928	10.2534	8.0987	8.7664	8.3273	7.7891	7.2873	7.1407	7.5684	8.5837	5.3858	9.0048	6.6859	8.966	8.637	7.4497	8.7203	6.7511	6.0217	9.0577	6.6078	6.0448	5.8694	9.7281	9.6642	7.373	9.5439	7.0705	7.2219	10.4964	8.19	8.6867	6.7593	8.0882	9.9504	7.9592	8.1256	7.03	10.3439	7.9554	8.444	10.5702	8.1911	7.5603	10.7985	8.5847
PF3D7_1462400.mrna1_1	PF3D7_1462400.mrna1_1;334	334	8.9385	10.6919	6.9016	7.9471	6.6852	7.8037	10.3594	10.5917	6.7604	9.4048	6.2889	8.971	7.2319	6.4107	7.5343	11.5396	10.3514	6.9706	7.0069	10.8845	9.3871	6.1977	8.6136	9.7469	7.1333	4.8728	7.6609	7.0947	10.6668	8.6975	8.3213	9.2004	10.102	7.8699	6.801	6.9542	7.3274	8.288	9.8708	10.5469	6.3749	8.5374	7.9139	7.3232	8.2986	7.7431	8.0261	9.5958	5.4141	9.2995	7.5151	8.7051	9.6614	8.4376	9.1002	7.6371	6.543	10.7175	7.2626	7.6129	8.8848	10.18	10.6242	7.7424	10.3403	7.3233	7.2607	10.0024	7.605	9.2323	7.556	7.1957	11.6652	9.0096	8.358	8.2125	10.1283	8.2805	8.875	10.9726	8.2111	7.8796	10.3622	7.9255
PF3D7_1462400.mrna1_1	PF3D7_1462400.mrna1_1;335	335	8.1701	11.2192	5.0887	7.4198	6.8405	7.6882	10.2082	10.8972	8.0083	8.5942	7.533	8.133	7.072	7.5541	7.286	10.4226	10.7254	6.5113	5.9467	9.5495	8.8578	6.6697	6.6286	8.0911	6.7829	5.8344	7.6716	6.6495	9.5671	8.2827	8.1625	6.077	9.8353	7.885	6.0356	7.8557	6.7562	7.1658	9.0005	10.438	6.9079	8.4445	8.2361	7.1617	8.1841	7.6225	6.5486	9.2092	5.7002	8.7878	7.4685	8.5446	7.1543	8.1362	9.1822	8.1917	6.2724	10.0014	7.1856	6.9861	6.5053	8.9734	10.8377	8.1215	11.0648	7.5712	7.6099	10.3406	9.6431	8.9121	7.2296	8.0164	9.6963	8.548	7.7471	7.3818	9.5985	8.216	9.0836	11.7025	7.8205	8.7302	10.9322	8.5917
PF3D7_1462400.mrna1_1	PF3D7_1462400.mrna1_1;336	336	8.2671	10.4247	6.0974	6.6433	6.9853	6.845	9.3786	10.3287	8.7413	8.2968	6.4388	8.1067	6.467	7.2644	8.3568	8.5559	10.6505	6.1239	7.178	9.0052	9.3457	6.1369	6.1719	7.2044	7.4163	6.8333	6.8234	6.9195	9.5292	9.1757	8.9324	5.9937	8.3314	8.354	6.3738	6.8749	7.6156	6.3899	9.5662	9.9365	6.7301	8.0831	8.6906	7.5428	7.3729	7.3018	9.8949	9.3717	5.4091	8.3831	7.3965	8.5846	7.829	7.7671	8.8398	7.1121	6.2416	8.7457	6.347	7.0243	7.0307	10.355	10.857	7.6413	10.1607	6.9508	8.2455	6.1579	8.6769	8.447	7.4264	8.5361	9.0686	7.9116	7.9872	7.636	10.2873	8.2938	8.5081	10.8894	8.2844	9.1409	8.9344	7.9008
PF3D7_1462400.mrna1_1	PF3D7_1462400.mrna1_1;337	337	8.6386	11.5716	6.3503	7.5521	10.9679	7.498	10.4442	11.6841	11.4383	9.7262	8.8795	8.6476	7.2223	11.2441	8.6356	8.4279	11.7748	8.0731	7.8423	9.6843	10.6612	7.5069	7.5661	7.1584	7.3366	9.6739	9.466	7.6591	9.773	10.0348	9.2975	7.4884	8.9967	8.3182	8.9816	8.9995	8.0151	6.6387	9.35	10.6672	5.7671	10.0648	9.4273	7.5287	7.7711	7.6272	7.5113	9.5266	5.7363	9.2121	7.8935	9.5149	7.9729	8.3839	8.7692	7.3975	6.4684	8.8218	7.0198	7.2196	7.3225	9.7338	11.4639	9.3537	11.3327	9.5691	8.7869	6.1849	8.8931	8.9257	7.6581	8.3758	9.4208	8.8905	7.4242	8.3011	10.3178	8.3839	9.1223	11.5361	9.8583	8.8804	9.1489	8.3302
PF3D7_1462400.mrna1_1	PF3D7_1462400.mrna1_1;338	338	8.0887	10.9557	5.2199	6.563	5.2095	6.306	8.9495	10.9961	5.2821	10.471	7.2099	8.0987	6.6191	6.4624	7.1268	7.4207	11.0182	5.1223	7.3271	8.5917	10.6688	5.6789	6.804	6.683	6.7715	6.6959	6.7716	6.0702	8.5706	9.9573	7.8531	6.3132	9.0533	7.7751	5.7211	5.4336	6.2232	5.796	9.0929	9.9609	8.0954	6.906	9.308	10.6475	7.1277	7.3625	6.7249	8.1804	4.8017	7.4476	7.1959	8.4835	7.2698	7.415	7.2114	6.6638	5.6687	8.6446	5.6415	5.4568	6.0676	9.653	9.7005	6.6175	9.3286	6.5682	7.2811	6.7145	6.9697	8.111	6.9745	7.3258	8.5868	7.8664	6.4116	7.7614	9.7126	7.3237	8.0647	10.127	6.9688	8.7915	7.7729	7.5368
PF3D7_1462400.mrna1_1	PF3D7_1462400.mrna1_1;339	339	9.2349	11.0337	6.9208	6.8028	7.7077	7.7551	9.1684	10.644	7.9224	11.0457	7.7394	8.9597	6.2546	8.0089	7.9418	8.5594	10.7664	10.2957	7.4004	9.9475	9.9768	6.9063	9.9355	7.6665	6.9478	6.4935	7.2388	6.7569	9.9753	9.5722	8.4338	10.1714	8.4665	8.352	6.1387	6.7848	6.7241	8.2286	9.4546	10.4787	6.2941	7.0524	10.0995	11.5947	8.5153	8.3335	7.0842	9.3937	5.4947	9.456	7.8587	8.3564	8.4999	8.0355	9.1073	8.6165	6.5904	10.031	6.7017	8.6487	7.1748	10.413	11.6124	7.766	11.4856	7.8586	9.6427	7.537	8.5544	8.779	8.0302	8.463	9.6378	8.7087	8.5821	7.7818	10.3344	8.687	8.5853	11.7966	8.1251	10.3269	8.5234	8.0341
PF3D7_1462400.mrna1_1	PF3D7_1462400.mrna1_1;340	340	9.4063	11.4796	6.3756	7.0071	7.8959	7.6941	9.9694	10.8899	8.3716	10.8807	8.1951	9.6588	5.5521	8.2967	7.5051	9.0324	10.84	5.6194	7.3314	11.1242	10.0809	6.5333	9.4168	7.7234	7.809	6.8374	7.2885	6.9522	11.1676	9.0713	9.1672	8.9887	9.034	8.3985	6.3519	7.2491	8.3651	7.7281	9.8246	11.0504	5.6622	7.5629	10.0413	11.6844	8.5203	8.4899	8.7706	9.1824	5.5113	9.9973	8.1786	8.644	8.2028	7.4662	9.5153	7.9238	7.6712	9.1303	6.5354	7.6277	8.0298	9.652	11.7281	8.4481	12.0933	8.3025	9.6028	6.0446	9.2602	9.6319	7.1059	8.5134	9.6979	8.1332	7.7746	7.8964	10.0373	8.739	8.7975	12.133	9.058	10.1992	8.4837	9.3141
PF3D7_1462400.mrna1_1	PF3D7_1462400.mrna1_1;341	341	8.8836	11.5416	6.1715	7.674	7.5753	6.6844	10.0394	10.8656	8.2916	10.7369	8.0148	8.1559	6.9318	7.9729	7.0101	9.1825	11.125	6.2445	6.4376	10.756	8.6504	8.8677	9.6802	8.1866	7.3418	6.2917	6.9164	7.1082	11.0217	8.8189	9.4107	9.7806	8.152	7.6833	6.9199	6.824	6.4939	7.3683	9.3411	11.0047	4.7735	7.852	10.5453	11.6856	8.5809	8.3798	8.4406	9.2688	4.8841	10.3393	7.814	9.3704	8.517	7.4774	9.2701	7.6143	7.218	9.0104	6.6807	8.182	7.1874	10.1094	11.0927	7.8369	11.8987	7.8788	9.3087	5.6323	9.0802	9.0143	7.6076	8.6514	9.7336	8.2876	8.6435	7.4135	10.1042	8.5763	8.7837	12.275	8.6467	9.8468	8.7728	8.0833
PF3D7_1462400.mrna1_1	PF3D7_1462400.mrna1_1;342	342	7.6226	7.5659	6.3565	6.2948	5.3309	5.8714	6.6588	6.4931	6.2566	8.3562	6.3714	8.8778	6.4326	3.5814	6.3897	6.7897	7.2327	5.7466	6.1707	8.7799	7.1762	6.9316	5.0963	5.7905	7.0206	5.7474	6.3768	6.9852	9.089	7.2006	7.1073	5.3726	7.1476	6.8868	6.273	6.3625	5.8672	6.8579	6.5243	6.9136	7.8359	6.6454	8.5656	10.5567	6.5181	7.148	6.2445	6.6854	5.407	7.5224	6.6559	8.2042	5.6124	7.4153	7.1313	6.079	5.6767	7.3886	6.7167	7.6373	6.4547	9.1112	9.3334	7.3914	7.8248	6.5803	7.5791	6.543	6.8384	6.5583	6.2754	6.641	8.1956	6.674	8.4799	6.7003	8.9258	8.7944	8.054	8.3535	6.8679	8.4472	6.8074	7.691
PF3D7_1462400.mrna1_1	PF3D7_1462400.mrna1_1;343	343	6.4925	9.0186	5.8171	5.6476	5.7293	6.5744	6.7411	6.3768	6.0993	8.2836	6.3975	7.6994	5.8179	4.0635	5.5084	6.4057	6.2756	5.5607	5.9241	8.5188	6.9519	6.8217	5.8237	6.3007	6.37	5.634	5.1763	5.0501	8.6973	7.5331	7.5897	6.3583	6.6144	6.2449	5.6851	5.2376	6.0603	6.2466	8.2169	7.0295	6.8471	5.2373	8.4957	9.8761	7.0991	7.0884	6.5165	7.6236	5.1412	7.1429	6.157	7.4907	5.9435	6.6866	7.5478	6.4568	4.8485	6.1922	5.5345	6.9411	6.1179	7.9406	9.5594	6.3032	7.2032	6.67	7.3599	6.9825	6.7298	8.0513	6.6904	6.4994	7.0475	5.9286	7.5452	5.0934	7.8798	8.4855	7.0041	8.1543	6.2244	7.5737	7.2069	7.9462
PF3D7_1462400.mrna1_1	PF3D7_1462400.mrna1_1;344	344	9.2406	11.8832	10.2512	7.8919	7.7631	6.9636	8.7491	9.3683	8.475	9.9081	7.8683	10.0679	7.7568	8.445	7.6579	9.0793	9.181	8.9392	6.9722	10.9532	9.7934	11.6363	10.1584	7.9212	9.3219	7.3887	10.1708	8.2651	11.2404	10.5134	11.4641	10.0256	7.8454	9.8594	7.5292	10.2426	6.7162	9.3866	7.6902	11.4146	8.2539	8.393	11.7961	12.1316	9.4926	9.4249	8.9053	8.454	6.0126	10.5769	9.0476	12.1415	8.8966	8.7647	10.0673	8.2863	11.2914	8.8244	7.446	9.7672	9.2963	10.663	11.4301	9.0906	11.3242	8.9878	9.8965	9.5785	8.7075	8.8446	8.8187	11.4897	9.5928	9.2246	10.235	9.5236	11.3791	9.645	9.3066	11.8517	9.3486	10.5728	10.4269	8.5336
PF3D7_1462400.mrna1_1	PF3D7_1462400.mrna1_1;345	345	8.8511	9.8666	10.2647	7.3576	6.9885	6.6463	7.8895	8.4305	7.3192	9.3312	7.0281	8.1741	7.7058	6.3489	8.0266	8.2021	7.8616	8.1863	6.8328	10.3656	9.4193	11.0182	9.4109	8.1011	9.2069	6.9932	9.186	7.3934	10.6144	9.662	11.3895	9.3828	7.9165	9.5846	7.1641	9.5781	6.0613	8.2703	7.0545	8.7234	8.6725	7.5124	11.1309	11.7403	8.4748	8.4255	8.0442	7.1402	5.3593	9.7479	8.2966	10.6163	8.6287	8.3353	9.4891	7.3141	12.134	7.7444	7.3955	8.8814	9.1476	10.0204	9.7847	8.7344	9.953	8.1333	9.3909	6.7017	7.6164	8.4932	7.3189	12.0035	9.1523	7.8265	9.2408	9.0935	10.4093	8.8309	9.2772	10.7561	8.7734	9.9183	8.4485	8.454
PF3D7_1462400.mrna1_1	PF3D7_1462400.mrna1_1;346	346	8.0451	9.7111	6.9675	6.8949	5.5382	6.5736	7.4089	7.2331	6.9437	8.4774	7.6824	7.7998	7.2964	6.6525	6.3131	7.46	7.1194	6.8374	7.5034	9.696	8.5911	9.117	7.4356	7.2873	7.2784	6.7495	7.0732	7.4778	9.9561	9.0566	9.6061	8.2228	6.8894	7.4544	7.1232	7.0229	6.7233	7.2234	7.0704	8.097	7.5041	6.4433	9.8332	11.228	7.6088	7.567	7.6819	7.5708	6.8352	8.2683	6.674	9.6252	8.3968	7.5554	7.5703	7.2695	9.624	6.9179	6.2376	8.6074	7.4841	9.5923	7.691	7.2275	8.0962	7.8328	8.7322	7.343	8.5998	8.063	6.9179	9.2139	8.1987	6.6054	9.2013	7.7936	9.3194	7.5599	8.3201	8.5094	7.9373	8.8449	7.5081	8.3759
PF3D7_1462400.mrna1_1	PF3D7_1462400.mrna1_1;347	347	8.0924	7.9343	8.2877	7.0368	7.0814	7.3889	7.5045	6.9846	6.852	8.2204	8.2632	8.0844	7.0537	6.2428	7.0937	7.2435	6.5192	7.3009	6.9614	9.3965	8.3056	9.6609	6.8298	7.1108	7.1636	5.6966	6.9155	6.6997	9.7829	8.5472	9.2178	6.9691	6.6171	7.4665	6.1719	6.9762	7.1146	7.6554	6.8959	7.9435	7.7258	6.3873	9.6361	10.9778	7.9723	8.0391	7.9862	6.8937	6.7204	8.7181	6.943	9.3585	10.1306	7.537	8.702	6.7866	10.7043	7.8364	8.312	8.1701	8.2109	8.7566	8.8217	7.7849	9.0814	7.6613	8.9247	6.141	7.5742	8.975	7.4717	10.6145	8.0257	7.8142	9.2018	8.0765	9.3491	7.8333	8.2965	9.6954	7.9014	8.4971	7.0888	8.4475
PF3D7_1462400.mrna1_1	PF3D7_1462400.mrna1_1;348	348	7.908	8.5216	7.5789	7.2096	6.547	7.1753	7.8658	7.654	6.5989	8.2108	10.6991	7.5734	6.7939	6.7444	7.1287	7.2222	7.8583	7.3654	7.0542	9.8414	8.9175	10.1512	6.6389	7.0493	7.5569	5.7195	7.3201	6.628	10.1548	8.5311	9.7154	7.1437	6.8908	8.0595	5.7845	7.5393	6.7482	8.4527	7.4624	7.7633	7.1453	7.2823	9.3744	10.9639	7.9528	8.0519	7.9443	7.0039	6.843	8.3637	6.4476	9.5654	9.7448	7.5582	8.6829	6.6431	10.7338	6.9742	6.6197	8.0159	8.3359	9.3993	8.3127	7.8825	9.2908	6.9581	7.9465	8.3614	8.4596	8.6547	7.2439	10.8694	7.8787	6.908	8.4831	8.8011	8.807	7.8713	8.138	9.8643	6.8135	8.6685	8.7828	8.0846
PF3D7_1462400.mrna1_1	PF3D7_1462400.mrna1_1;349	349	7.9613	7.964	8.8311	8.0209	6.9124	6.7297	7.1242	7.5057	6.4328	8.5132	7.5872	6.8837	7.948	6.1389	6.5929	7.5272	7.5822	8.9668	8.0514	8.9156	8.2341	9.9148	6.4665	7.2186	7.1922	6.7641	7.1559	8.5424	9.2638	8.5201	9.8996	7.3533	7.4365	7.6977	6.4438	6.4264	6.3539	12.0896	7.8632	6.4386	7.2498	7.328	9.326	9.0445	8.3089	7.4223	13.2229	8.3067	6.2048	8.3629	7.6877	9.5573	9.1792	7.5944	8.1027	6.5006	11.2502	7.8352	7.3614	8.3821	9.9316	9.4808	10.2582	7.6384	8.1985	7.5966	7.2755	7.3257	7.5405	8.366	7.2965	11.1779	8.1937	7.7392	8.6799	9.6896	9.4201	9.5324	8.1184	9.1109000000000009	7.2663	7.9304	7.8183	8.6752
PF3D7_1462400.mrna1_1	PF3D7_1462400.mrna1_1;350	350	7.4855	6.9268	7.5928	7.1515	5.9695	6.439	7.9947	7.0869	5.3796	7.4083	7.226	7.3243	7.4218	3.5373	6.2137	5.8804	6.7098	8.2105	5.5059	6.9905	7.3719	7.6972	7.7692	9.1806	6.4497	6.3985	6.8734	6.8456	7.2701	7.9617000000000004	8.6111	8.3825	8.6936	7.1159	6.8496	7.6872	5.9556	7.933	7.3619	4.8248	7.1159	6.8487	8.3444	6.619	7.5507	6.2261	6.4837	6.7795	5.5223	7.302	6.4832	9.2516	7.9548	7.1748	6.9467	6.3105	10.8208	7.4769	8.3203	7.5102	8.3185	7.517	7.7087	6.8043	6.727	6.9271	6.945	7.6513	6.5184	8.0577	6.09	10.4746	8.1261	8.2533	8.1262	8.4682	8.5707	7.8491	7.8633	6.6753	6.6906	6.5948	7.7107	6.9512
PF3D7_1462400.mrna1_1	PF3D7_1462400.mrna1_1;351	351	6.4043	6.5905	9.0677	6.28	6.3388	7.4581	5.0544	5.8063	5.6704	6.1876	6.7727	4.9741	6.1137	5.1751	7.6904	5.8372	6.4463	6.9242	4.3045	5.5683	6.507	6.1102	5.7493	7.3323	5.9307	9.7913	6.6053	5.07	5.8649	6.6209	7.154	4.3646	6.8243	6.6225	9.52	5.3858	5.2304	7.0035	5.9009	6.3887	5.1102	6.0358	7.5543	6.1303	6.5046	5.7409	5.8369	6.2052	5.5549	7.7965	6.2744	7.6719	6.1524	6.8654	5.465	4.033	11.1247	6.0286	6.7629	7.1129	7.6889	6.7666	6.9529	6.0559	6.543	5.269	5.6253	7.3797	5.9644	6.5223	5.3916	10.867	6.7974	6.934	7.4359	7.8876	6.9071	7.045	6.6855	6.7447	4.6781	5.025	7.6978	7.4248
PF3D7_1462400.mrna1_1	PF3D7_1462400.mrna1_1;352	352	6.9116	6.9185	7.9794	6.2155	3.7115	6.7821	7.0831	7.2263	5.0548	7.3071	7.0368	6.852	3.8679	5.2445	6.2587	6.7501	6.7181	8.1284	4.9439	6.4632	6.8135	7.5673	4.9937	6.9071	6.1463	7.4189	7.2692	5.6879	6.6621	7.2405	7.5937	4.3889	8.7126	6.5656	7.4734	6.5699	5.5308	7.4319	6.2568	4.342	5.2917	8.7018	8.1244	6.2587	7.8858	6.2292	6.7638	5.7978	4.0435	9.8513	6.6222	7.6535	7.4694	6.8654	8.159	5.9366	10.7732	6.5647	8.3502	6.6776	8.8815	9.3818	8.3497	5.9937	6.911	5.602	6.7237	6.648	9.0664	6.8625	6.363	10.7101	7.1122	6.8924	7.0619	8.3599	8.3629	6.6032	7.1113	7.8712	5.7428	8.6874	7.8496	9.5356
PF3D7_1462400.mrna1_1	PF3D7_1462400.mrna1_1;353	353	6.4261	8.0546	6.1587	5.8311	5.0989	6.15	6.7067	5.7018	5.3363	5.4429	6.0152	5.281	5.2544	3.5789	5.4084	6.1661	6.2348	6.1278	4.7236	5.4854	6.2466	5.6358	5.1882	5.6467	6.3423	4.5429	8.8609000000000009	5.6921	5.213	6.4446	6.4671	4.8344	5.9131	6.1106	5.857	8.9478	5.7536	6.9566	5.7866	6.0365	5.6516	7.3383	5.9968	5.4854	5.3999	5.7334	6.8812	6.6103	4.6786	8.3682	6.4965	7.1964	5.6064	5.684	6.2315	4.8374	9.6784	5.6968	5.8452	6.2837	7.2013	7.8859	6.4671	5.7856	5.8156	5.86	5.4909	6.8913	6.8741	5.4851	5.2746	9.8026	4.5441	5.2296	6.9378	6.4092	7.3867	5.4825	5.2612	6.2744	5.554	5.3927	5.7216	7.9119
PF3D7_1462400.mrna1_1	PF3D7_1462400.mrna1_1;354	354	6.9729	4.8919	6.1739	5.8304	4.5354	4.7856	6.5056	5.844	5.5598	6.2077	5.8158	5.3561	5.6582	5.302	5.3169	6.0557	6.2498	7.1152	4.7939	5.4205	6.9597	6.1332	5.155	6.1371	4.7296	4.2288	7.2925	5.029	5.3125	5.6026	6.074	3.0426	6.1884	5.85	4.8001	6.0485	4.8748	6.3985	5.3384	4.7247	3.1027	6.4529	5.3374	4.5862	6.8689	3.8329	6.0498	4.5595	3.5534	7.629	5.2323	5.2001	4.7366	5.384	4.8344	3.7613	9.9896	4.7142	6.0944	5.7666	7.3175	7.5856	6.0224	4.8344	6.4152	5.1264	5.8723	6.457	5.745	3.9644	5.4777	9.255	5.5248	5.8885	6.4939	5.6235	7.4379	5.3813	6.2941	5.7761	3.9662	6.3894	6.6026	5.6401
PF3D7_1462400.mrna1_1	PF3D7_1462400.mrna1_1;355	355	6.0137	6.1556	5.4799	5.5832	5.7554	5.1855	5.4499	5.1383	5.6565	7.1432	6.4491	3.7463	5.6707	6.5168	3.5198	6.6436	6.021	5.9549	4.5583	5.5577	5.3298	7.8646	4.8395	5.5207	5.1346	4.054	4.7692	5.6645	5.3012	5.7452	7.2946	2.9964	5.8253	5.2016	4.9709	5.1847	5.0648	8.2266	5.7038	4.3695	5.1185	5.9201	4.8699	5.3183	5.7315	4.488	7.377	5.1375	4.1416	6.2263	5.689	5.2292	4.464	6.213	4.6702	4.5298	8.967	6.2887	5.6106	4.7756	6.3966	5.9057	5.7323	5.0343	5.2487	6.0424	4.5892	4.9397	6.8184	5.3288	4.86	8.0686	5.441	6.0101	6.8268	6.7993	6.8331	6.1404	5.4124	5.813	5.1779	5.2521	5.1961	8.1859
PF3D7_1462400.mrna1_1	PF3D7_1462400.mrna1_1;356	356	6.0409	6.11	5.7076	5.1723	5.3754	4.6177	5.7908	4.9819	5.2559	6.5986	5.3273	5.1073	4.9523	5.9853	4.6282	5.7527	6.1001	4.9416	5.101	5.6704	6.0561	4.3653	5.3889	5.7874	5.2668	3.5789	4.6954	5.0457	6.011	6.201	5.6343	2.516	5.5521	5.4725	5.033	4.9653	5.4786	6.4405	6.8053	4.6831	5.3323	5.8156	4.2472	4.3427	5.8802	4.2965	7.3819	6.2933	4.904	5.7184	5.591	5.8099	3.8728	4.8017	5.2865	5.0197	7.3588	5.4598	6.3547	4.2079	6.6001	5.7824	5.4718	4.1473	4.3854	5.1811	5.5113	5.0768	6.6291	5.2581	5.1611	6.4068	5.6588	5.3082	5.5487	6.2589	6.586	4.5298	5.3635	5.756	6.1106	5.2887	5.6076	6.4214
PF3D7_1462400.mrna1_1	PF3D7_1462400.mrna1_1;357	357	5.9512	5.0815	5.2787	5.9179	5.0032	5.1469	5.9293	2.7677	5.3523	6.5531	6.4775	9.6822	5.8897	5.1875	4.9686	6.6223	5.588	5.8204	5.191	5.9069	5.6038	4.8156	5.0361	5.3854	4.855	3.7772	4.6899	5.392	5.9269	5.9642	5.3125	4.4323	5.8723	5.4515	4.98	4.9837	4.1408	6.2735	5.9968	4.2396	6.3125	5.0321	4.0418	5.9973	6.0807	3.8846	6.9298	5.31	3.6381	6.6278	5.0281	6.3799	5.0904	5.0492	5.7639	4.3771	4.4777	5.9887	7.2259	5.0405	5.8676	6.3956	5.2858	5.2311	5.4692	4.3695	4.6165	5.4256	7.5736	6.156	3.9625	5.0985	6.8941	6.0826	6.1518	5.7795	6.7733	5.467	6.1857	5.5008	5.2979	4.5084	6.2052	7.4376
PF3D7_1462400.mrna1_1	PF3D7_1462400.mrna1_1;358	358	6.3809	5.9425	5.5877	5.2713	6.9177	5.047	5.6679	5.2891	5.4519	6.9313	6.1477	7.1538	5.2369	6.7572	4.5826	5.6029	5.7331	4.9805	5.5444	5.7711	5.8379	4.0772	6.0038	4.7148	4.9378	5.2544	4.5122	5.4219	6.2332	6.4167	5.6064	4.3533	6.1995	4.8841	4.7777	5.1206	5.7137	5.3719	5.2619	4.4535	3.6288	5.7871	5.1481	4.3498	5.8629	5.2828	6.3347	4.1227	3.0233	5.2705	4.3611	5.157	4.8135	5.8153	5.1871	4.9388	5.3103	5.7175	6.047	5.1031	6.3246	6.2696	5.7038	4.8992000000000004	4.017	5.4019	5.6462	6.6885	6.6505	5.4506	4.8283	5.5283	5.6296	4.0135	5.6882	5.9568	6.1991	5.8819	5.7293	5.2795	5.6355	4.1779	7.642	6.1289
PF3D7_1462400.mrna1_1	PF3D7_1462400.mrna1_1;359	359	6.1297	5.975	5.0148	5.4666	6.9622	4.4019	5.7192	4.2839	5.4535	7.1883	6.4209	4.0652	5.1359	7.5028	4.9773	5.0518	5.5647	4.6398	5.8445	6.5136	6.0074	4.477	4.9155	4.9837	4.7623	4.4249	5.213	3.9991	6.4639	6.0687	5.9841	4.073	6.1528	4.8773	4.3868	5.5345	5.3176	5.7618	5.5567	3.2141	4.1898	6.7111	4.238	4.8649	5.0592	4.6904	6.9069	4.3009	5.1127	5.6215	5.314	5.3245	3.9298	5.6665	5.4912	4.6153	5.5868	5.269	5.6132	4.673	6.0542	6.0354	5.3681	4.8748	4.1473	5.8672	4.6439	5.7774	6.4474	4.6311	5.1599	5.128	4.5454	3.7474	6.0507	6.0742	6.1715	5.8792	4.9184	4.5373	4.9741	4.9759	6.4363	6.3366
PF3D7_1462400.mrna1_1	PF3D7_1462400.mrna1_1;360	360	6.3071	4.8924	5.392	5.257	7.1043	4.9453	5.4542	5.3663	6.071	6.0488	5.5814	4.6135	5.3005	7.2693	5.4825	6.0081	5.4463	5.9148	5.4033	6.4565	5.4313	4.9026	4.1699	5.0224	5.7466	4.8699	3.8063	5.3789	6.1301	5.1886	5.7323	4.2365	6.3632	5.5301	4.9621	4.5577	5.3427	5.6366	5.2578	5.1743	4.3778	5.9203	5.5311	4.7714	5.0896	3.9165	7.1143	4.9928	4.975	5.7487	5.2199	5.1383	4.0968	5.8061	5.1643	4.5527	5.5304	5.0652	5.7398	4.995	6.3837	5.3089	5.2604	5.4973	4.7608	4.6803	5.0325	4.9112	6.5954	5.0841	4.7398	5.2288	6.0067	5.2709	4.9741	5.2211	6.4101	4.5644	5.3961	5.4598	4.0081	4.2141	5.6693	5.9957
PF3D7_1462400.mrna1_1	PF3D7_1462400.mrna1_1;361	361	6.6165	4.9189	4.5336	4.86	6.2244	5.4928	5.4637	4.852	6.1445	5.823	6.3512	3.4854	5.6191	6.9505	6.0687	5.5264	6.496	5.6118	5.0085	6.3837	5.5792	4.7197	4.9255	5.466	5.9406	3.8288	4.557	3.9523	6.2205	5.7203	5.915	3.8856	6.5412	5.4748	3.8758	5.7063	5.2832	6.8379	4.9923	1.6276	4.8634	5.5097	5.3954	4.5765	5.4928	5.3551	7.1488	5.1309	3.9625	6.2813	6.1623	4.7065	2.8914	6.0745	5.7098	5.2791	5.3646	5.4111	5.0772	3.1194	6.1114	5.3309	5.9479	5.6279	5.4459	5.0391	4.5217	5.8207	6.3517	5.1252	3.2464	5.6854	5.3219	5.2627	5.487	5.1538	6.6751	5.2946	5.0674	4.7618	6.8531	5.0483	5.4141	6.8836
PF3D7_1462400.mrna1_1	PF3D7_1462400.mrna1_1;362	362	5.9451	5.7936	5.1247	5.3198	8.2845	4.8253	6.457	6.211	7.4196	5.9307	5.8914	5.0184	5.9547	8.8632	3.1619	6.3038	6.3815	5.2525	5.7708	6.586	5.6156	4.8758	4.5916	6.0738	5.7756	4.9189	5.5768	6.6347	7.0522	5.2475	5.3441	4.7236	6.2384	5.9816	4.847	5.7827	5.876	5.5692	5.2716	4.272	4.8977	4.9986	4.3248	4.8982	5.5463	3.6135	6.0411	5.2161	5.6761	5.0369	5.9521	4.9621	5.1799	6.2944	5.5348	5.4777	5.2126	5.9186	6.134	4.7126	6.0963	6.3313	5.7745	5.0596	5.3431	5.9519	6.4759	6.4793	7.3458	3.9625	5.4192	5.4293	6.2307	5.9692	5.2141	6.4816	6.7199	5.2338	5.9816	5.8711	5.2269	5.2487	6.377	6.3298
PF3D7_1462400.mrna1_1	PF3D7_1462400.mrna1_1;363	363	6.31	5.7029	4.9074	4.995	7.2904	4.3349	5.4172	6.0538	7.1843	6.5002	6.1146	4.7049	5.2234	8.4934	3.9021	5.8841	7.0878	4.4848	5.8909	7.2076	5.6699	5.1942	3.9001	6.7688	6.4353	4.6559	6.4538	6.4981	9.2124	5.7153	5.5157	4.5116	5.8607	6.1585	5.2365	6.8451	6.8026	5.3868	5.3154	4.0609	5.7184	4.9486	5.6159	6.29	4.9463	4.5656	5.5304	4.9878	5.3709	5.9397	8.3535	6.2731	4.7829	5.9131	4.6153	5.0892	3.8738	5.2437	5.5696	5.0391	5.435	6.2771	4.917	5.2199	5.6218	6.1169	5.3978	7.0776	6.1599	5.3459	4.0755	5.4419	5.5005	5.7748	5.3526	5.5817	6.5503	4.925	5.4809	5.7727	4.3212	4.6282	7.6741	6.6548
PF3D7_1462400.mrna1_1	PF3D7_1462400.mrna1_1;364	364	6.7174	5.054	4.8146	6.1233	5.732	5.7944	6.633	5.6132	5.4565	6.6702	5.4446	5.3012	5.5119	6.3347	6.1685	5.3764	6.6529	4.3491	5.1699	6.9234	6.4962	6.1187	4.5361	6.2632	7.3125	5.1934	5.8153	5.4783	6.5664	6.7582	6.7721	4.2913	6.3944	7.3052	5.5975	4.9768	5.2464	5.6924	6.2422	5.5021	4.7463	6.029	5.6659	8.4378	5.9766	5.155	6.054	5.8527	5.1514	5.4754	9.3257	6.2382	6.2806	5.9816	5.4036	5.0303	5.106	5.3896	6.0308	5.0553	6.5975	7.215	4.7257	5.6668	5.5286	4.0522	4.8364	6.8271	7.3176	5.3988	6.0512	5.5129	5.5151	5.3125	5.0708	6.2506	6.9645	6.5259	7.6122	5.478	4.6758	5.3363	7.4028	6.6301
PF3D7_1462400.mrna1_1	PF3D7_1462400.mrna1_1;365	365	6.8895	4.8125	5.1338	6.7926	5.823	5.7879	6.7573	5.9855	5.6415	6.4464	6.811	5.4135	7.9296	6.2538	5.8045	4.7371	6.4085	4.6358	5.2839	6.4891	5.8841	5.4637	3.7666	6.6067	8.2137	4.7021	6.6579	5.7821	7.1163	6.765	5.9575	4.4456	7.1419	7.2427	5.669	4.211	9.6151	4.6639	4.9841	4.9768	4.3045	5.0639	7.4549	10.8336	6.3693	4.4148	5.8921	6.1869	5.6389	5.8437	9.8816	5.8902	4.1723	6.841	4.4744	4.4542	4.8324	5.9253	5.3957	4.963	6.2244	6.9804	5.4393	4.5552	5.1094	5.6576	4.6758	7.4602	7.5527	5.4614	4.4588	4.756	6.6993	5.2802	6.0246	6.1108	7.306	6.6326	7.1149	4.99	5.2604	5.2694	8.1127	7.2921
PF3D7_1462400.mrna1_1	PF3D7_1462400.mrna1_1;366	366	6.4625	5.78	4.9174	6.5706	6.8606	6.5419	6.7812	5.9968	7.0933	7.3944	6.3443	5.5049	7.5327	7.0688	6.2401	4.6147	7.0735	4.934	9.9458	7.2243	5.6707	6.2561	5.4253	6.5947	6.3275	4.09	6.9122	5.6421	7.0533	6.6407	6.1683	4.7934	6.7007	7.4865	5.804	5.3241	9.7029	5.599	5.7503	4.8777	5.0708	5.6837	7.0827	11.1858	6.1863	4.9727	5.2311	6.3439	5.5457	5.4647	8.7329	5.0587	6.6402	6.5067	5.3169	5.9683	5.0777	6.6301	5.5798	5.6682	5.8374	5.4094	4.7554	5.1747	4.7908	5.4283	4.8032	7.6002	8.035	4.7782	5.4162	4.8166	6.9306	5.4053	5.966	6.1655	6.5419	6.0921	6.8467	5.3345	5.2608	4.5348	7.9328	7.1012
PF3D7_1462400.mrna1_1	PF3D7_1462400.mrna1_1;367	367	6.8393	6.2292	5.9595	8.2869	5.6837	5.3834	6.5673	7.005	4.9937	7.1597	6.5184	6.949	6.9403	5.6162	5.4246	5.4679	6.1677	8.4061	5.5204	6.1469	6.8234	5.2672	5.5157	8.7191	8.3515	4.1843	8.782	5.3284	6.487	7.3899	6.7075	5.0579	8.2237	9.1904	5.6314	7.9608	10.0122	5.565	6.2221	5.6755	2.9745	4.511	9.5089	12.2345	6.2052	3.4841	5.8736	7.4141	4.6988	6.5265	9.992	8.0697	7.3174	6.2008	5.797	4.8565	5.3473	6.2662	5.9889	5.582	5.4222	9.475	5.8286	5.645	5.5245	6.1681	5.8074	8.8839	8.1993	5.6932	5.9064	4.7087	5.9932	6.3425	6.3714	6.4053	9.123	5.5232	6.6892	6.0715	4.9832	5.7879	8.9572	7.7706
PF3D7_1462400.mrna1_1	PF3D7_1462400.mrna1_1;368	368	8.0396	5.8809	4.5644	9.1618	4.2403	6.1532	6.4016	7.725	3.5336	7.8068	5.0535	8.4125	9.4983	4.4561	6.4326	5.8037	7.3024	8.0448	5.142	6.4512	6.9376	4.9288	6.3521	7.1257	9.35	3.9001	8.3995	4.9722	7.1125	6.8815	6.69	6.027	7.1228	9.9937	5.7203	7.7887	10.0351	6.4655	6.3447	5.6311	4.433	6.7791	10.1644	12.6867	6.8449	5.8192	6.7262	6.2965	4.742	7.1896	9.9914	7.6005	7.5194	8.2644	6.3787	4.5874	4.649	6.3503	5.4656	5.5901	5.1102	9.6478	6.4736	5.6395	6.4121	6.0052	5.6091	9.8717	7.2193	6.6324	4.0514	4.6971	7.6812	4.8605	6.1659	6.1278	10.1067	6.378	7.1454	7.5942	5.5072	5.5279	10.154	6.9733
PF3D7_1462400.mrna1_1	PF3D7_1462400.mrna1_1;369	369	7.3621	6.499	5.4883	9.7142	4.437	7.038	6.8333	9.0561	4.62	8.2163	7.0931	8.3748	10.2729	3.3854	7.4677	4.9088	8.4065	8.2544	4.682	5.8582	6.7837	5.4456	5.7679	7.0288	6.5922	4.8006	9.4657	4.5644	6.6489	6.8638	6.8204	5.5741	7.0392	6.5078	4.9054	9.148	8.4198	6.8378	7.5279	4.8359	6.3735	5.7013	10.8744	12.7547	7.1371	5.8924	7.6729	6.1709	4.8885	7.2588	9.3604	8.0199	8.0178	6.955	6.0303	5.9388	4.9773	6.4591	5.6064	6.0618	4.8079	10.684	6.8001	5.8755	5.8785	5.8265	6.1651	10.2905	5.6651	6.9382	5.3892	5.7393	7.5911	6.1835	6.3675	5.856	10.9877	5.8615	6.9047	7.1541	6.0717	6.3062	10.5139	7.1027
PF3D7_1462400.mrna1_1	PF3D7_1462400.mrna1_1;370	370	6.9508	7.1721	5.5298	9.6074	5.5261	6.5642	5.6668	7.0947	5.3413	7.3646	6.4885	8.8315	9.5375	5.2261	7.15	4.6893	7.4167	8.7781	5.4263	6.6596	7.1731	6.2342	6.2754	6.6147	6.0509	5.3736	7.7053	5.3847	6.4017	6.3978	7.6504	5.2388	7.0392	6.7764	4.813	8.4065	8.015	6.888	7.3863	6.5561	5.4286	4.9672	10.4776	12.3096	6.6656	5.7344	7.908	8.8338	6.5712	6.6866	6.9573	8.4281	8.257	7.065	6.9899	5.7814	5.5957	7.1086	5.6901	6.3087	5.939	10.6677	6.3861	6.3349	6.3416	5.4995	5.0613	10.5587	7.2129	7.7698	5.8968	5.1235	8.0394	5.5457	7.6477	6.0885	10.8284	6.0968	7.5646	7.0972	5.1827	5.712	10.5108	6.5298
PF3D7_1462400.mrna1_1	PF3D7_1462400.mrna1_1;371	371	6.9007	6.5515	5.1127	6.7439	5.4168	7.3172	6.1187	4.7344	4.4673	7.7848	8.375	8.0507	6.7789	4.2876	7.6302	5.4699	5.0657	8.0088	5.3854	6.3761	7.4774	5.7999	6.0568	6	6.3439	4.9791	5.5163	5.5078	7.1703	6.7171	7.1118	5.4578	6.0233	6.7173	5.1514	6.4231	8.2309	6.8481	6.1142	6.2437	5.7301	5.6299	10.2278	11.8201	6.7166	4.6444	6.8243	5.2566	6.7574	5.7112	5.774	8.0531	7.9391	7.4681	7.0336	5.6591	4.1723	7.0751	6.5393	7.0154	6.126	11.1273	6.0119	6.011	7.0954	4.9467	6.467	10.4257	7.5395	7.3107	4.2943	5.6859	7.8793	5.2787	7.6011	6.1936	11.207	6.213	6.5569	7.6303	5.5116	6.3623	10.6088	7.2606
PF3D7_1462400.mrna1_1	PF3D7_1462400.mrna1_1;372	372	6.7028	6.3804	5.5144	5.1164	4.8339	6.7743	5.3136	4.488	5.2384	7.5511	5.9523	5.4861	5.6985	5.6395	6.3937	5.8128	5.3809	7.5919	4.9198	5.7944	7.0298	5.9205	6.2909	6.1459	5.7568	2.9336	5.855	4.3882	6.2645	7.2661	6.9808	5.5972	6.3368	6.217	5.5024	6.5657	7.2006	7.0841	6.1071	6.306	4.5385	3.5122	9.3834	11.2798	6.1247	5.1827	7.5146	4.6616	5.7623	5.9816	5.6814	7.4747	7.2153	7.9839	5.591	5.4209	5.8497	7.0465	6.9863	6.5895	4.8237	10.7156	6.7681	5.1723	6.2867	5.0365	5.3096	7.9676	7.496	6.4875	5.4989	4.8625	8.4663	5.2672	6.9009	5.9738	10.8327	6.6837	6.116	6.9166	5.1977	5.1309	8.5496	7.2924
PF3D7_1462400.mrna1_1	PF3D7_1462400.mrna1_1;373	373	6.6201	6.3766	5.2269	5.6562	4.4026	6.7339	5.7126	4.2645	4.61	7.0679	6.7598	9.5128	4.8615	2.7613	6.7339	5.8577	4.7087	7.7702	6.0237	6.7238	7.341	7.5185	5.6462	6.9498	6.5785	4.9959	6.4012	4.9383	6.3478	6.9667	7.8774	5.6206	7.1246	7.464	4.8861	6.2382	7.7758	6.7827	5.8741	6.1953	3.7137	4.6264	8.254	9.538	5.3663	5.9748	7.0617	5.4867	5.6784	6.9298	5.8273	6.614	7.253	8.1374	9.055	6.1542	4.7148	8.5046	6.2008	9.0879	5.2909	10.6923	7.8878	4.8909	5.6862	5.6713	5.5211	8.9459	6.8726	9.59	6.0579	5.4643	9.2827	5.4426	9.9454	5.9107	11.103	7.8698	8.5393	6.0405	5.8943	6.2965	9.2055	6.1709
PF3D7_1462400.mrna1_1	PF3D7_1462400.mrna1_1;374	374	6.2449	6.9617000000000004	5.9905	6.8316	5.2709	6.1725	4.504	4.1643	3.8669	6.4853	7.0154	5.5744	9.77	3.2464	6.8263	6.2858	4.4841	6.8941	4.2234	6.8502	6.8484	6.4165	7.0596	6.3584	5.4598	4.8405	4.8455	4.3827	6.9338	5.9057	6.5152	7.2129	7.2428	6.3887	4.9809	4.5777	6.6522	8.3605	6.601	6.5225	5.8253	3.7004	5.9623	4.1731	5.6256	8.5218	8.8276	8.6702	6.2396	5.7908	5.155	6.0453	6.7313	7.5987	7.7001	9.3177	5.5163	9.5825	7.1735	8.887	4.7355	8.5986	8.1385	4.7955	6.5893	5.269	5.2296	8.4584	8.4992	8.0453	9.3444	5.8861	9.8325	6.0557	8.7806	6.1391	9.3738	7.7038	6.91	5.5996	4.8344	5.1052	8.6507	7.0796
PF3D7_1462400.mrna1_1	PF3D7_1462400.mrna1_1;375	375	5.7674	6.3214	5.8452	7.7672	7.9647	6.1043	5.3388	5.4496	6.8345	5.6968	6.2898	7.2287	10.5595	7.3667	7.0216	5.3505	6.087	9.6588	4.6165	7.2614	6.2972	5.4699	7.3967	6.3712	5.946	7.554	4.1052	4.8006	6.7279	5.9324	7.9932	7.2428	6.4827	5.4989	8.3163	5.3947	6.1719	6.6605	5.5792	5.5248	4.0575	3.9846	7.6488	4.8841	4.4469	9.4434	7.1503	8.3777	5.5702	2.5969	5.4376	9.0332	7.3291	7.3455	6.9426	9.4001	7.7509	7.3097	7.124	8.8669	5.6608	7.9785	8.4615	6.6802	4.669	4.9882	4.749	8.1437	7.404	7.1799	8.8373	10.1708	8.3885	5.4499	9.1374	5.2083	8.5789	7.6675	7.764	5.7835	5.0099	4.6194	8.7703	6.4172
PF3D7_1462400.mrna1_1	PF3D7_1462400.mrna1_1;376	376	5.3747	6.09	5.5379	10.9697	4.8344	7.5932	4.5552	5.0479	4.8758	6.5501	7.5638	3.9736	11.5459	3.1391	7.9756	6.0132	6.484	7.771	4.0161	8.4411	7.3909	8.056	7.0903	6.023	5.6389	10.8246	8.4051	5.5823	8.8683	7.1835	8.7386	6.7896	6.0314	5.6326	10.3633	8.6111	7.9937	6.1365	6.093	6.3903	5.3187	4.3413	7.4824	6.1185	4.6899	8.3783	7.2776	6.071	5.7934	5.7109	6.0076	6.9962	8.0506	7.0333	6.7878	9.1329	9.6519	8.341	7.1196	11.5863	5.9612	6.6954	7.8255	8.7127	6.4939	5.682	5.0925	9.0143	7.6019	7.7566	8.5667	10.8777	8.9391	7.1307	11.8313	6.0976	7.4375	7.4223	8.9367	6.808	5.4896	4.3978	10.1138	6.4652
PF3D7_1462400.mrna1_1	PF3D7_1462400.mrna1_1;377	377	4.8475	5.876	4.9584	10.4166	5.4673	7.3062	5.8507	6.2959	3.1342	6.636	7.6024	5.1473	11.2468	3.3477	7.9523	7.0297	6.6328	9.1881	3.5223	7.7889	6.8811	7.2773	6.5848	6.9605	6.2481	9.8926	7.3661	5.5289	7.7164	6.5287	8.4813	7.1662	7.0092	5.3438	10.0407	7.3652	7.7147	5.8334	5.9588	5.407	4.4416	5.2544	8.7306	6.251	4.366	10.0334	6.1121	6.4092	4.5515	5.2902	6.2456	9.0614	7.6496	6.6887	6.9636	9.8209	9.483	7.7253	6.3349	9.6371	4.6017	6.6561	7.2561	8.4328	7.0664	5.5413	4.0635	6.1027	6.3892	7.3199	9.5166	10.5307	8.1001	6.6813	9.6127	4.8846	7.2288	7.675	8.9138	6.8891	4.2972	3.7506	5.3245	5.9586
PF3D7_1462400.mrna1_1	PF3D7_1462400.mrna1_1;378	378	6.1412	7.334	5.8652	10.6381	5.1791	6.4535	6.532	3.7159	3.0942	6.3846	6.5942	8.637	10.9993	2.281	7.8193	6.6131	4.8822	8.4375	4.7126	7.0458	6.3894	7.5236	5.9732	6.627	6.7309	9.7885	7.9312	5.4902	6.9862	5.9937	8.3655	5.5747	6.2681	6.353	9.7478	7.6845	6.5654	4.1144	5.729	5.7018	6.8243	3.5922	8.074	6.3649	7.0472	9.9375	4.7918	4.8379	3.3291	5.596	5.7679	8.0913	7.8646	6.2521	5.694	9.4575	8.9544	7.8248	6.6503	10.7794	5.1831	6.7908	7.0336	8.0902	7.7304	7.9251	5.1847	5.7714	7.7432	6.07	8.9956	9.9689	7.5133	6.3205	10.9994	4.8161	7.1593	6.9833	8.7411	8.001	7.3202	4.847	6.3199	6.7226
PF3D7_1462400.mrna1_1	PF3D7_1462400.mrna1_1;379	379	6.7513	6.6901	5.3988	9.9032	3.6915	6.5764	5.3356	4.5198	2.2016	6.6646	6.3927	4.9136	10.4487	4.4019	7.7569	5.9814	5.691	7.6609	4.8485	6.9836	5.9957	6.031	6.4803	6.5984	7.6687	9.5615	6.251	5.641	6.9825	6.7072	8.8502	5.2798	6.5953	8.3055	9.4212	6.1299	5.4841	5.0695	6.8949	6.1346	4.6415	3.858	6.6058	5.5497	6.0804	8.5929	5.6135	5.2059	4.5398	5.7808	4.9982	6.6605	8.5547	5.3923	7.4439	9.4757	8.806	7.3167	5.5662	9.7229	4.5503	7.4822	8.1093	7.7029	6.4017	6.2861	4.1579	7.4039	6.7308	6.2508	8.5638	10.056	7.8693	5.9451	9.9561	5.1022	6.9951	7.3562	7.9426	7.5517	5.0596	4.2288	8.1231	5.2172
PF3D7_1462400.mrna1_1	PF3D7_1462400.mrna1_1;380	380	6.5934	5.5883	4.5625	9.2573	4.3248	7.6503	5.6109	5.1416	3.0479	7.588	6.7241	4.812	10.1813	3.3771	8.2126	6.5872	5.5632	7.5105	3.9837	6.2946	5.7085	5.8061	5.8025	6.2085	5.5491	9.0403	6.0911	4.7126	6.3094	5.6241	7.874	3.9919	5.6177	5.7153	9.0669	6.7043	6.0464	5.0807	4.7634	4.7186	4.7219	3.9919	5.4216	4.2532	5.9395	8.3929	5.8357	6.5269	4.3391	3.3716	4.627	6.2839	7.002	5.9229	8.1398	8.976	9.7748	5.7477	4.9241	9.9469	5.1683	5.6381	6.0248	6.1252	6.2067	5.8296	4.1851	4.1309	5.9303	9.741	8.8826	10.275	7.4341	5.7816	9.8663	4.4835	7.101	6.0987	7.1534	6.7043	6.1152	3.2327	6.0166	5.5135
PF3D7_1462400.mrna1_1	PF3D7_1462400.mrna1_1;381	381	6.2096	5.4809	4.3277	8.2163	2.025	6.692	6.5598	3.3618	1.7866	5.6091	4.9284	5.1683	8.5195	0.0566	7.4975	6.3273	5.1485	7.1465	5.0596	5.4005	5.2307	4.7714	4.1627	6.1089	4.8545	8.4616	5.9413	4.1127	5.4111	5.2802	6.5598	3.5423	4.8723	4.0339	8.4851	5.7024	4.2388	5.0317	4.8953	4.9088	4.0188	4.5484	5.0188	5.6927	5.6346	8.0417	5.7452	4.153	6.3123	4.4114	4.3526	5.8442	5.897	4.5759	5.266	8.5504	9.1908	6.0052	6.4029	8.2831	6.8093	4.126	6.8834	5.784	5.3813	4.8329	4.3241	6.767	6.3563	7.6948	8.4243	8.649	8.4541	7.1979	8.2891	5.5613	6.2376	6.354	6.312	5.6857	4.9928	4.025	6.1577	5.3667
PF3D7_1462400.mrna1_1	PF3D7_1462400.mrna1_1;382	382	7.4793	6.7112	5.4336	8.7356	2.0426	7.1525	5.8567	5.3875	4.4809	7.7409	9.1286	6.3352	9.8649	1.541	7.7982	6.2232	5.9277	8.682	6.0851	6.3709	5.6513	5.2946	5.2795	5.8992000000000004	5.7916	9.4931	7.0522	5.6177	6.4487	5.8863	8.258	2.111	5.6724	5.3937	8.9986	6.1536	5.8271	4.6747	4.5404	6.9059	5.0951	4.5053	10.2952	3.9222	7.1368	8.9858	5.4938	5.3034	5.5049	2.8135	5.1318	10.9017	5.9115	6.4629	5.295	9.538	9.7251	6.1727	6.0041	10.6948	13.4161	6.5056	6.3459	6.5247	6.1493	4.9878	4.797	4.1811	5.9921	6.0953	9.3982	9.8982	6.2948	4.649	11.0661	12.9074	7.5088	6.7204	7.6021	5.5549	3.5644	5.7658	4.5892	6.0155
PF3D7_1462400.mrna1_1	PF3D7_1462400.mrna1_1;383	383	7.252	6.2687	4.6781	9.5467	3.847	8.1082	5.1473	4.6035	2.6599	7.7131	7.6171	5.8659	9.6409	7.2785	8.1129	5.6536	5.0531	10.6273	4.852	7.4915	6.6995	6.0239	7.2939	5.2946	5.2055	9.0515	7.3057	5.7358	7.6216	6.4361	7.769	6.985	5.4296	4.6724	8.9779	6.9506	6.7274	5.0544	5.3558	5.8019	4.1018	5.6565	8.3171	5.2502	5.3733	10.1343	5.669	5.1408	4.479	5.1819	5.1131	9.7613	6.5421	5.5211	6.4627	10.123	10.0963	5.3878	5.4571	9.4315	12.2764	6.8556	6.4258	7.5033	5.6206	4.9369	4.431	6.2223	6.4529	5.4148	9.5724	11.1941	7.5511	5.7845	9.5516	12.1513	7.071	7.3137	6.9727	6.3386	4.5723	5.5506	6.0455	5.3971
PF3D7_1462400.mrna1_1	PF3D7_1462400.mrna1_1;384	384	7.2582	5.9362	6.0219	8.5458	5.1218	7.545	4.6433	3.3604	3.9021	7.6291	7.3844	5.7054	8.9775	3.6473	8.0922	5.8027	4.862	9.0656	5.0815	6.765	6.8781	5.2858	8.4495	6.983	5.155	8.4006	7.6477	5.3288	7.345	7.22	8.4409	8.6939	6.7725	5.5753	8.3699	5.7858	5.6444	5.3313	5.4538	7.232	4.8197	4.1977	7.0302	5.4256	6.2756	9.6231	5.2638	4.3568	4.8545	5.706	5.2946	7.8821	6.4401	6.2321	5.7137	10.3842	8.4582	5.2961	10.2074	8.8707	11.9549	6.0538	10.5271	6.2908	6.1169	5.9146	5.7871	5.7751	5.0522	5.6767	9.3256	10.2257	6.321	10.0451	9.1431	11.5633	7.2371	9.4922	6.7678	5.8592	5.8432	6.4537	6.7854	5.5002
PF3D7_1462400.mrna1_1	PF3D7_1462400.mrna1_1;385	385	12.4544	8.8718	6.2865	8.6022	10.4911	7.0251	5.596	4.3255	10.7587	12.5071	6.5192	11.1709	8.5937	10.6679	7.5086	5.318	5.7682	5.8861	8.8092	5.8395	8.2268	5.3434	8.8622	10.9665	6.5089	5.1973	6.0693	8.6917	6.2769	8.4616	7.6391	8.3621	10.6766	6.9882	6.9797	5.9711	4.511	5.121	5.6235	8.0028	4.8904	5.4848	7.4201	4.963	11.999	5.3611	4.8212	6.708	5.0824	4.1771	5.545	8.6432	6.3731	6.4249	6.2445	6.6375	4.9472	6.6925	10.7415	8.201	12.0094	14.4112	9.1417	8.6223	6.1204	5.8058	4.4256	8.8429	6.4487	6.8044	5.8921	5.6112	7.1726	10.5406	8.171	11.7861	13.1601	8.1319	7.6034	6.7355	4.6358	4.8709	8.959	6.1906
PF3D7_1462400.mrna1_1	PF3D7_1462400.mrna1_1;386	386	6.5441	6.1999	5.4938	6.3928	5.6129	6.2679	6.3143	7.1554	5.3611	6.6743	5.9067	7.5637	5.6539	6.2884	6.4165	5.8255	7.3507	5.8387	4.4816	5.9695	5.9885	5.2384	5.8291	8.4349	6.2677	2.6415	6.9725	5.1859	6.3334	6.6057	6.9009	6.9007	8.531	7.0152	5.1961	6.339	5.3572	3.7719	6.8688	4.3306	4.5789	4.9745	6.1024	6.4772	5.2645	4.4026	5.3906	6.0429	5.1847	3.3688	4.565	6.6109	7.1911	7.1744	6.0045	5.1667	3.5273	6.7459	5.9392	5.7753	11.1249	9.7122	9.4959	4.6519	5.1252	5.5835	4.7819	7.4084	6.3598	5.6927	5.9467	5.1886	7.5648	6.7965	5.957	11.0261	11.8107	8.7444	5.6002	6.6094	4.1922	4.5868	7.0498	5.8946
PF3D7_1462400.mrna1_1	PF3D7_1462400.mrna1_1;387	387	7.7991	5.9905	8.6291	9.126	4.2441	6.7997	6.2147	5.3498	4.5141	7.3548	8.0335	9.2286	9.0062	5.2865	6.9842	6.471	6.2348	5.0347	6.224	6.0332	6.6896	7.1135	4.7065	9.3094	8.7916	7.3398	7.3688	5.3136	6.8097	8.0325	7.9088	3.7634	9.7298	8.996	6.9809	7.01	6.7373	5.1906	9.6794	5.1953	5.359	7.2359	9.6504	10.8053	7.5427	5.5314	4.8694	9.6698	4.98	6.7409	8.6953	5.7764	10.2939	10.6801	6.5747	5.2269	4.1715	7.9252	5.6288	6.5168	11.7908	7.5656	9.373	6.4799	7.7737	5.6932	5.9679	6.0704	6.4665	6.2596	4.4867	6.4326	8.115	6.3501	6.1679	11.2812	9.0638	9.1634	7.5908	8.3235	5.6582	6.3827	6.2865	6.5187
PF3D7_1462400.mrna1_1	PF3D7_1462400.mrna1_1;388	388	7.3914	5.9124	6.1348	5.9277	3.8369	6.7743	6.0542	5.2615	5.1297	7.4679	8.2529	7.9841	5.9975	4.0942	6.6408	5.8331	5.8883	5.6418	5.7957	6.2987	6.6927	7.6316	4.6147	10.2286	6.0372	3.8649	7.1449	6.5062	6.1475	6.1902	8.262	4.2304	10.4089	6.8181	5.1127	7.0253	4.6565	5.2145	5.7703	5.2114	5.1759	4.6993	5.3837	6.5503	6.7264	4.4555	6.0557	6.4883	5.9923	5.1977	5.6132	5.7442	6.9327	6.2771	6.0394	5.9262	4.9217	6.2874	5.9045	5.477	10.7424	7.8228	9.557	6.7186	7.3075	5.3789	5.8032	5.2012	6.1999	5.9832	4.3082	4.3477	6.2726	7.0085	5.9991	10.3458	8.2068	9.1615	8.1024	7.7874	5.2008	6.732	5.9338	6.5607
PF3D7_1462400.mrna1_1	PF3D7_1462400.mrna1_1;389	389	9.3243	8.0483	3.497	6.2895	4.8217	6.6765	6.3366	6.0343	3.3937	8.5603	7.6694	9.1374	6.1637	5.6421	6.23	5.2407	6.4522	4.1359	3.9973	6.5922	5.62	8.3092	5.4796	10.3153	6.4728	4.673	7.7402	4.1375	6.1307	6.8582	8.4748	5.6814	10.2051	7.0747	6.105	5.9186	6.3614	5.1635	6.11	8.222	4.7876	5.4306	4.9514	6.101	8.7588	5.5999	5.3226	5.9593	5.1591	6.5566	4.9653	6.3642	6.756	6.4728	5.6174	5.9016	5.4656	5.8014	5.2998	6.1579	11.3781	7.4861	9.8	7.0933	8.0681	6.2112	7.146	4.857	5.4192	6.58	4.7777	5.926	8.0448	7.1084	6.2016	10.6851	10.4342	9.3805	7.8218	8.33	6.1737	7.1241	5.9484	6.1123
PF3D7_1462400.mrna1_1	PF3D7_1462400.mrna1_1;390	390	9.4571	7.7511	4.6276	5.6721	5.4963	6.5848	7.1399	4.5478	5.9605	8.7084	7.6919	9.3098	6.3132	6.7691	6.327	6.9174	5.6656	7.4375	5.0475	9.2118	6.1041	6.915	5.6516	8.4506	5.9844	3.7929	7.0616	5.684	9.5108	6.5957	8.0709	5.0725	8.6924	7.4157	5.7698	7.1457	6.4749	5.7118	6.1309	7.1799	4.7903	5.0934	7.4492	8.0947	8.1385	6.1703	6.3512	5.3431	4.7882	9.2647	8.4189	6.5747	6.8324	6.6483	8.6596	4.6949	5.1383	10.9215	6.5163	5.9205	11.6882	8.2738	10.7697	8.0598	11.5744	6.5677	6.9224	5.641	7.5609	7.0561	5.8084	5.8163	11.4124	7.328	6.6712	11.1012	8.611	9.1822	9.1266	11.9913	7.1644	7.647	6.6389	7.6662
PF3D7_1462400.mrna1_1	PF3D7_1462400.mrna1_1;391	391	8.9917	11.539	6.6193	6.9368	8.1743	8.3486	10.5368	8.42	8.8722	8.9748	9.3049	11.8926	6.9568	8.7209	7.9912	11.0332	8.5713	5.943	7.0539	10.2463	7.6017	8.4904	7.7325	11.7907	7.546	4.0925	7.8041	8.2823	10.6345	8.2212	9.1078	8.1283	12.1974	8.4795	6.8552	7.8793	6.0753	8.215	8.3937	11.7367	6.2032	5.5711	8.6843	8.8633	9.6054	7.8857	7.1506	8.0116	3.4316	10.9327	9.53	8.8635	8.6484	7.9319	10.6065	7.2394	6.1465	12.7006	6.1627	7.7105	11.8285	8.9967	12.603	10.3377	13.2216	9.323	8.2462	8.629	10.5466	10.5345	6.7221	6.2651	14.1578	7.9532	8.1378	11.7134	9.0238	10.1142	10.8108	13.4124	9.5561	9.9364	9.3068	9.6906
PF3D7_1462400.mrna1_1	PF3D7_1462400.mrna1_1;392	392	9.1249	12.2092	5.2821	6.6922	7.767	8.0849	9.3706	7.7116	7.5198	9.3749	9.5344	11.1139	6.8062	7.6421	8.0617	10.1097	8.6327	6.345	7.5771	10.073	8.2374	6.6436	7.6585	10.3012	7.2164	5.0272	7.6619	7.9837	10.3624	8.7089	8.5493	7.9013	10.5605	8.4363	6.285	7.906	5.9916	7.7647	8.0543	11.8207	5.3284	6.1293	8.1974	9.3102	8.63	7.957	7.4603	8.1268	4.585	10.5243	9.2581	8.3034	8.5276	7.2284	10.1132	6.9368	5.7257	13.1863	5.3255	6.7684	11.344	9.6093	11.6909	10.0831	13.1103	8.6555	8.4691	6.5008	8.615	10.0118	6.993	5.1322	14.0055	6.9065	7.3277	10.6212	9.7524	9.9782	10.5393	13.2651	9.3251	9.5219	7.2323	7.6468
PF3D7_1462400.mrna1_1	PF3D7_1462400.mrna1_1;393	393	8.6323	12.1636	7.2219	7.0136	6.8771	8.3083	8.7229	8.6223	6.7043	8.264	8.853	10.0846	7.3783	7.3802	7.9231	9.4611	8.866	7.0683	7.2282	8.384	8.3595	6.6125	5.7385	9.2571	7.3517	5.4515	7.2902	7.4202	10.006	8.6491	7.6039	6.9024	9.5906	7.7958	6.1755	6.9128	6.9948	7.4512	7.8752	10.641	5.5157	7.9013	10.6303	8.9786	8.2902	7.6237	7.3324	8.4018	4.0704	9.2207	9.4901	10.9185	6.2012	7.558	11.4666	6.0253	5.3416	12.0149	6.0533	10.0698	7.7096	10.1823	11.1394	8.9829	13.2891	7.4025	8.442	6.719	7.7094	11.5519	6.625	6.454	13.4337	5.7978	10.0419	7.634	10.2943	9.6311	9.7533	13.375	7.9683	11.015	7.292	8.0632
PF3D7_1462400.mrna1_1	PF3D7_1462400.mrna1_1;394	394	8.7895	11.7564	5.6305	6.6586	7.5033	6.3021	9.2487	7.1732	6.7641	7.9603	8.8772	9.4873	7.019	7.3076	5.8785	9.2352	7.7997	7.0664	6.4346	9.5445	8.8693	6.8277	5.9265	8.9722	6.4748	5.044	7.2206	6.5018	9.7684	10.0501	7.872	7.207	9.6046	6.4092	5.323	6.156	6.3868	6.6473	7.4791	10.517	5.8314	7.1991	10.9211	8.7252	7.9517	6.7932	7.2462	8.1817	3.9212	9.3799	9.3333	10.3749	6.6683	7.5438	10.4736	5.5438	5.3219	12.1852	5.8344	10.0742	6.9746	10.2837	10.3295	8.7969	12.2066	6.7814	9.0999	6.1739	8.1818	10.0408	7.0592	5.9047	13.0977	5.9577	9.9666	7.1563	10.0947	8.9513	9.704	12.5421	7.2391	9.4287	6.4351	7.6201
PF3D7_1462400.mrna1_1	PF3D7_1462400.mrna1_1;395	395	9.4759	12.9684	6.2371	7.0181	7.0531	7.5294	9.1381	7.7958	6.8333	9.3712	9.6681	7.8341	7.2995	7.703	7.1515	9.7566	8.7512	7.7509	7.2712	9.7477	10.0982	6.7901	7.4882	9.6684	7.5306	5.732	8.8164	7.7059	9.9684	9.5892	8.239	7.9789	10.2309	8.3426	6.8326	9.0714	8.7913	7.7704	8.5372	12.3704	5.31	7.7973	8.7876	8.6931	9.139	7.6857	7.5064	8.7107	4.9579	10.661	10.1852	11.0373	7.5097	7.3763	11.4698	7.2407	6.3259	13.1106	6.4358	10.4199	8.1109000000000009	10.5647	11.5117	9.6513	12.4762	8.5889	7.9307	6.6864	8.5119	11.575	7.0922	6.3821	13.6413	7.2863	10.6855	7.943	10.5589	9.4466	9.8389	12.7772	9.1782	8.4235	8.0358	7.8295
PF3D7_1462400.mrna1_1	PF3D7_1462400.mrna1_1;396	396	10.0662	13.1189	10.9841	7.3118	8.66	7.6675	9.2879	7.3194	8.2249	10.4333	10.0507	8.7029	6.9176	8.3079	7.2289	10.8702	7.4285	10.0613	8.0162	10.5245	10.5623	11.178	7.7492	9.2182	6.7523	5.8225	11.5455	7.4391	10.5878	9.8492	10.0975	8.2285	10.4609	7.586	6.0976	11.8543	12.6554	8.818	9.1668	12.5871	6.4761	7.7714	7.4202	8.9869	9.1957	8.0358	9.088	8.8074	5.8644	9.309	9.821	10.5259	8.16	7.7679	12.3377	6.8582	7.6447	13.4388	5.9982	10.3727	9.3559	10.2784	10.1905	9.2844	10.4845	7.2323	7.1077	7.7253	9.3025	12.4832	8.2341	8.3129	13.8289	6.3377	10.9791	9.4804	11.1712	9.4978	9.2016	10.787	8.2894	6.7731	7.9692	9.2347
PF3D7_1462400.mrna1_1	PF3D7_1462400.mrna1_1;397	397	10.2059	12.6522	10.8617	7.9799	8.2998	7.5194	9.4142	7.7059	8.1466	10.2821	9.8675	8.3902	8.8706	8.6418	7.6285	10.9857	7.8345	10.5692	7.7649	10.7236	9.7751	11.3845	7.1917	9.8708	7.384	6.6971	11.679	7.1562	10.9578	9.5123	10.9299	7.381	10.146	7.5901	7.6392	11.6693	12.5073	8.6978	8.7014	12.3089	7.6589	8.1232	8.5588	9.2798	9.6587	7.8206	8.4504	8.844	6.8723	10.2004	10.2796	10.8011	8.5871	7.9161	12.8203	7.0236	8.2105	12.6216	6.3892	11.256	9.4794	11.3799	11.354	10.6665	12.3159	7.5462	7.4194	7.597	9.7158	12.836	7.1822	7.8173	13.9679	6.2036	10.9427	9.6937	11.1373	9.3185	11.3061	12.6407	8.1413	8.3328	8.3303	9.1814
PF3D7_1462400.mrna1_1	PF3D7_1462400.mrna1_1;398	398	10.2729	13.325	11.2664	7.833	8.3651	7.1842	10.7844	9.9588	8.9712	10.6716	10.8703	9.5994	8.2801	8.9869	7.9402	11.9481	9.9805	10.7058	8.5992	10.1818	9.4763	11.7316	8.709	12.3573	7.9485	8.1293	11.5648	8.5673	10.3068	9.4885	11.8619	8.9725	13.0574	8.1801	7.9328	11.5163	13.0044	8.9456	9.7028	13.3242	6.6045	9.1727	9.3709	9.3024	10.1944	8.5177	9.1862	9.8613	6.0925	11.1609	10.3703	11.8972	8.4999	8.3419	12.7507	8.0482	9.3798	14.0675	6.2172	12.1565	10.3858	11.7946	12.3851	11.5533	13.8407	9.4134	8.7918	8.5078	10.6936	12.2312	7.7501	9.6396	14.7332	7.4303	12.2626	10.4839	11.616	10.1221	11.3029	13.8937	9.2855	9.3364	9.0762	10.0253
PF3D7_1462400.mrna1_1	PF3D7_1462400.mrna1_1;399	399	10.544	12.7655	11.2133	8.6793	7.3973	7.8153	10.9425	11.0895	8.3277	10.0533	10.7767	9.7597	8.7958	8.3994	7.836	11.8925	10.9773	10.8015	8.5162	10.486	9.9158	11.966	8.079	10.8652	8.0154	9.1395	11.6344	8.3998	10.4696	10.7294	11.0146	8.6818	11.4221	7.9869	8.6513	11.3877	12.7115	8.2834	9.2223	12.512	6.972	9.0681	9.5653	9.369	10.3765	8.6734000000000009	8.5855	9.1849	6.6921	10.8272	9.9238	11.2178	9.0716	6.2502	12.5655	9.0516	10.0649	14.2425	6.9499	11.4609	10.311	11.9183	12.0813	11.3818	13.6911	8.6163	8.0923	10.339	10.6948	12.736	8.5276	9.5642	14.596	7.5225	11.4499	10.4272	11.805	9.6111	10.3211	14.1086	8.1621	8.803	10.3224	9.9386
PF3D7_1462400.mrna1_1	PF3D7_1462400.mrna1_1;400	400	9.8447	12.4487	11.0658	8.4084	7.7578	6.2143	10.1726	8.3945	8.961	9.8272	10.6372	8.7802	8.5957	8.6482	6.5791	11.6762	8.5463	9.9633	8.1099	10.2427	11.9562	11.379	7.2026	9.6441	8.1801	7.4273	10.7594	7.866	10.4417	12.0955	11.6808	7.9391	9.6229	8.4327	6.7259	10.705	12.3412	7.8998	8.626	12.1699	7.7546	8.2023	9.3829	9.2905	9.7364	8.4782	8.1409	8.3174	7.3836	9.5418	10.0539	12.4228	8.4224	8.0467	11.8507	7.2665	10.2895	13.2565	7.1961	10.6593	10.0453	11.9989	11.3456	9.3419	13.5445	7.0856	9.4335	9.915	8.4339	12.2245	7.7262	10.6053	13.9209	6.4668	10.7974	9.933	11.9574	9.0243	9.516	13.8126	7.3565	10.233	10.0754	8.9786
PF3D7_1462400.mrna1_1	PF3D7_1462400.mrna1_1;401	401	8.7996	13.3333	11.1545	8.0873	10.5516	7.6426	8.7133	8.6971	10.9618	9.123	11.0459	8.7098	8.6415	10.7537	8.2153	9.6299	9.0674	10.1226	7.1418	8.2048	12.2955	10.6465	8.4502	7.997	7.567	7.1029	10.8949	9.6799	9.4674	11.7174	11.1277	9.01	8.6712	7.4625	6.723	11.2278	12.4041	7.3009	8.3773	13.2188	6.574	8.0604	8.3242	9.1897	9.5066	9.1792	7.1953	8.7634	7.3775	9.5364	10.128	12.2377	8.9536	8.0391	11.8587	8.3595	10.4229	8.7084	6.2808	10.1727	9.9245	11.0705	9.7858	9.4148	12.0489	7.0597	7.1345	9.6243	8.8253	12.1905	9.1584	10.8491	9.7208	6.7039	10.6803	9.8304	11.2059	9.3219	9.8121	12.5862	7.1437	7.6302	10.3344	9.0143
PF3D7_1462400.mrna1_1	PF3D7_1462400.mrna1_1;402	402	10.1042	11.9186	11.6611	8.555	9.0644	6.299	9.7005	8.7021	8.6845	9.9539	6.9326	9.7307	8.5963	9.6133	6.8163	10.836	8.9267	10.9883	6.0175	8.1379	13.1763	7.7258	7.117	8.2756	9.232	10.3313	10.6088	6.4799	8.5798	11.2119	9.3042	6.6115	8.911	9.7171	9.4918	10.9102	12.8552	8.14	8.5131	10.6251	9.582	7.8965	7.7247	7.7498	8.9524	8.948	7.6837	9.101	8.3483	10.3017	9.4329	12.4407	8.0253	8.309	12.6693	9.3116	11.9438	8.4358	6.1898	10.8044	9.3199	9.0534	9.8622	11.6999	8.5271	7.2732	6.7351	9.872	9.2506	12.5533	8.9662	11.5731	9.2401	7.7628	10.7636	9.2119	9.8546	9.3974	10.9173	9.4503	7.1411	7.2263	9.9662	8.9831
PF3D7_1462400.mrna1_1	PF3D7_1462400.mrna1_1;403	403	9.648	14.5033	11.239	9.7148	7.8005	9.7551	11.02	9.7394	8.6123	9.581	7.1812	9.7551	9.4124	8.1806	9.4816	11.2538	9.8951	10.9348	10.2857	8.9538	11.4135	8.5389	7.3922	7.9264	9.4126	9.9496	10.8692	9.4122	9.3018	11.6668	8.9245	6.2946	9.3296	9.8933	9.9477	11.464	12.7606	8.3726	12.2874	14.8043	6.4199	8.1601	8.7455	8.3465	9.7447	8.0763	7.5983	11.9458	8.1574	10.5935	9.3066	12.8503	9.0037	7.9165	13.3251	8.1044	10.9232	10.2981	7.1807	11.3509	9.6283	9.8972	9.801	11.0959	7.943	6.9023	7.243	10.349	9.4196	13.0368	7.9165	11.7455	10.7576	7.5059	11.253	9.3774	9.5974	9.0093	11.4574	9.0289	7.4956	7.1694	10.8136	8.9889
PF3D7_1462400.mrna1_1	PF3D7_1462400.mrna1_1;404	404	10.0462	10.8113	11.9057	9.8887	8.9534	7.1663	10.1901	9.5337	8.7441	9.92	7.7345	9.3101	9.9236	9.2123	7.5992	10.8428	9.9775	11.0978	6.7605	8.3012	11.9809	8.2005	9.1605	10.7823	7.9776	10.1502	10.6007	7.0354	7.9147	9.2829	9.65	8.976	10.6958	9.7753	9.527	10.773	13.0715	9.3589	8.0521	10.2997	6.6098	7.2352	9.1302	7.7852	8.99	7.5558	9.675	9.2121	8.1235	11.0103	8.8229	12.6784	8.8344	8.671	13.4676	7.1309	11.873	8.1001	6.7765	11.2856	9.5134	9.1919	9.7872	10.4794	8.489	7.3031	7.2885	10.7545	9.1717	13.6896	7.6216	12.2494	9.9729	8.751	11.6294	9.7651	9.9821	9.3469	10.7058	8.893	8.0496	8.1758	11.1943	9.2085
PF3D7_1462400.mrna1_1	PF3D7_1462400.mrna1_1;405	405	8.353	8.8815	11.212	10.1486	9.6156	6.939	9.6836	9.2611	9.5694	8.417	7.2236	8.079	9.5122	9.6213	6.8325	10.1285	9.4858	9.4868	5.9241	8.128	11.2691	7.3613	8.1231	12.8875	8.9838	10.4107	9.4034	6.9516	7.966	8.5488	8.806	7.5767	12.279	9.8823	10.2901	9.6284	12.5459	9.3425	8.237	8.3111	8.195	8.4664	9.2699	6.9658	7.3068	8.2129	9.2643	8.0903	7.4991	10.2242	8.1896	12.5436	9.1837	7.9522	10.647	7.8386	12.1905	7.5778	6.9277	10.941	9.0363	9.0714	8.0587	8.7935	8.2656	7.0662	6.3018	10.1757	7.6177	10.828	8.3343	12.0698	9.8751	8.5749	10.9156	8.4445	9.4705	8.4519	9.4677	9.4608	8.0234	7.3806	10.739	7.4095
PF3D7_1462400.mrna1_1	PF3D7_1462400.mrna1_1;406	406	9.5669	9.5661	10.2046	8.6786	10.2032	7.5533	10.2064	9.6846	10.6191	9.378	7.1043	8.2467	8.81	10.313	7.5651	8.9562	10.4733	12.2835	5.4874	7.9183	10.4431	9.132	7.7342	13.3004	9.4472	10.7384	12.1379	7.3749	8.8811	9.3843	10.8106	7.8404	14.3172	10.3494	10.0511	11.8582	8.2935	8.5254	9.2397	8.4199	7.2275	9.2962	9.5411	8.6955	9.5782	8.6169	9.368	9.3239	6.5902	10.2676	8.1346	12.2105	7.6237	7.8602	10.209	7.9645	11.7589	10.7671	7.522	10.6387	9.17	9.1495	8.4133	8.0724	9.1133	7.3479	6.3429	10.5746	8.3816	10.3558	8.3813	11.5435	12.006	9.2402	10.4798	9.1244	10.0168	8.5044	8.5854	10.0419	7.5513	7.3843	10.9704	8.0117
