## Supplementary material for "Proteome-wide antibody responses to PfSPZ Vaccine include cross-reactive antibodies that correlate with protection from malaria": PeptideArray_all_peptides: 367676_file08 (part 200 of 204)

SEQ_ID	PROBE_ID	POSITION	P14_pre_NO	P39_pre_YES	P17_pre_YES	P46_pre_YES	P10_pre_NO	P49_pre_YES	P29_pre_NO	P42_pre_YES	P13_pre_YES	P14_post_NO	P39_post_YES	P17_post_YES	P46_post_YES	P10_post_NO	P49_post_YES	P29_post_NO	P42_post_YES	P13_post_YES	P40_pre_NO	P02_pre_NO	P45_pre_NO	P04_pre_YES	P11_pre_NO	P20_pre_YES	P15_pre_NO	P05_pre_YES	P16_pre_NO	P40_post_NO	P02_post_NO	P45_post_NO	P04_post_YES	P11_post_NO	P20_post_YES	P15_post_NO	P05_post_YES	P16_post_NO	P44_pre_YES	P38_pre_YES	P48_pre_YES	P31_pre_YES	P34_pre_YES	P06_pre_NO	P47_pre_YES	P35_pre_NO	P07_pre_YES	P44_post_YES	P38_post_YES	P48_post_YES	P31_post_YES	P34_post_YES	P06_post_NO	P47_post_YES	P35_post_NO	P07_post_YES	P36_pre_YES	P25_pre_YES	P23_pre_YES	P22_pre_NO	P27_pre_YES	P30_pre_YES	P12_pre_YES	P26_pre_YES	P51_pre_YES	P32_pre_YES	P28_pre_YES	P24_pre_YES	P08_pre_YES	P19_pre_YES	P50_pre_NO	P36_post_YES	P25_post_YES	P23_post_YES	P22_post_NO	P27_post_YES	P30_post_YES	P12_post_YES	P26_post_YES	P51_post_YES	P32_post_YES	P28_post_YES	P24_post_YES	P08_post_YES	P19_post_YES	P50_post_NO
PF3D7_1462400.mrna1_1	PF3D7_1462400.mrna1_1;407	407	10.4697	10.0291	11.3167	11.0118	9.8005	8.7134	10.1619	10.9418	10.4665	10.2685	7.9853	8.999	10.2126	10.5181	7.6193	9.5019	11.0202	11.5675	8.2234	9.0185	11.3833	8.9769	8.7412	13.3103	10.0682	10.442	13.0449	8.9191	9.2107	10.7635	10.7858	9.6969	14.7322	10.5754	9.5559	12.3935	8.7732	9.3589	9.0173	9.3161	7.0254	9.7479	9.9083	8.8113	10.1118	8.7379	9.3227	9.3768	7.0224	10.3057	8.7197	11.8451	8.6819	7.6035	9.3602	8.3986	11.7454	10.233	7.6407	8.5287	9.2727	9.6846	10.0829	9.4712	9.2925	8.943	7.1104	11.0747	9.0139	9.9594	9.381	11.3589	11.6838	9.5468	8.768	9.0034	9.9765	9.5165	10.1126	9.7113	9.2723	8.3001	11.3136	8.7105
PF3D7_1462400.mrna1_1	PF3D7_1462400.mrna1_1;408	408	11.0001	8.9863	8.2484	7.7683	10.16	9.0654	10.2808	11.0862	10.6238	10.8297	7.9006	9.0702	8.1661	9.9775	7.6253	9.3816	11.6439	12.7719	6.6056	9.5999	11.7872	10.3581	9.1262	13.8148	9.693	10.2576	13.3063	8.2582	9.7662	11.4908	11.891	8.2276	14.7353	10.3215	9.8831	13.229	9.387	9.5433	8.8916	9.4308	7.2291	10.426	9.41	8.9169	10.6183	9.0009	9.4641	9.2216	7.842	10.8485	9.1125	12.2731	9.2359000000000009	7.6305	9.4705	8.0939	11.2584	11.7356	9.8151	8.6445	9.3134	10.4556	10.7192	9.9412	9.258	8.8633	7.2105	11.4088	10.9124	9.9635	9.1567	11.5606	12.5806	9.9207	9.1933	9.2339	10.5136	10.5013	10.1289	10.1394	9.5468	8.1855	11.5934	11.0263
PF3D7_1462400.mrna1_1	PF3D7_1462400.mrna1_1;409	409	10.9439	8.9343	8.1421	6.7986	8.7644	9.5095	9.3876	10.4041	9.9137	11.154	6.4227	8.3558	6.7702	9.4901	8.8723	8.7081	10.8771	12.506	6.2636	9.3414	11.3598	9.696	8.3151	13.2492	9.3302	10.7606	13.4701	7.2955	9.2937	10.9268	11.2322	7.8206	14.7575	9.9753	10.4188	13.0545	8.9769	8.969	9.1073	8.6146	9.4564	9.3553	9.686	8.9222	9.933	8.6113	9.079	9.183	7.1328	9.6149	8.5184	12.592	7.4718	7.3644	9.1452	8.7843	11.0382	12.1604	9.389	8.2101	9.2624	9.9337	10.1522	8.6032	9.6583	7.957	7.772	10.3952	10.4937	10.281	9.2785	10.1244	12.984	10.0807	9.0037	9.3894	10.3575	9.8462	9.4723	10.2001	8.7479	8.2696	11.0349	9.7785
PF3D7_1462400.mrna1_1	PF3D7_1462400.mrna1_1;410	410	11.281	10.1469	7.5002	7.1294	10.0649	9.2859	9.5907	10.4159	10.4799	11.6613	6.114	8.2424	7.2866	9.993	8.6244	8.7915	11.2848	13.0866	6.1475	9.5938	11.6564	10.2924	8.6087	13.539	10.0126	10.91	13.6987	8.091	9.6864	11.2904	11.9029	7.7356	14.3855	10.4652	10.7454	13.7123	10.2743	10.3341	9.6504	9.0633	8.2759	10.2821	9.3019	8.9545	10.5121	8.8511	10.0346	9.8767	6.9097	10.1799	8.671	12.1702	7.9947	7.45	9.3333	9.5723	9.9304	12.2981	9.7888	9.4434	9.0402	10.3439	9.8251	8.9229	9.3024	8.4226	7.6352	10.2686	11.2813	10.5065	9.7401	9.79	13.19	10.1927	9.1914	9.2955	10.926	10.1198	9.7573	10.6728	8.5676	8.5875	11.2626	11.2634
PF3D7_1462400.mrna1_1	PF3D7_1462400.mrna1_1;411	411	11.9453	10.1793	6.9116	8.7035	8.1692	9.8533	9.3387	10.9165	10.4106	12.0285	9.2319	9.7824	9.1622	10.7207	8.7107	8.7587	11.8549	13.8744	7.3612	10.6205	12.1155	11.5513	8.8466	13.3687	9.7268	10.8079	13.6645	8.6086	10.2195	11.5212	12.5822	9.0316	14.4212	10.7287	9.707	13.7995	9.872	10.1283	10.8094	10.0087	11.609	10.4367	9.8878	9.0495	11.0397	9.167	10.1577	11.5299	6.708	11.2342	10.1217	13.9577	8.5896	7.9647	9.7295	9.7333	8.629	13.5961	10.6536	9.1174	7.9144	11.0818	10.8096	9.1572	10.1757	8.1097	7.9221	11.8552	11.4712	10.8292	9.9559	10.2164	14.1314	10.7425	9.129	9.0039	11.526	9.8868	10.193	10.6919	9.1793	8.7528	12.4563	12.1187
PF3D7_1462400.mrna1_1	PF3D7_1462400.mrna1_1;412	412	12.297	9.8839	7.6498	7.3881	9.4589	10.3485	10.0282	10.2968	10.452	11.9707	8.3102	9.3227	7.8341	10.7828	9.375	9.6476	12.0136	14.0441	7.973	10.8274	12.4617	10.8624	9.6434	13.9674	8.7455	8.3507	14.5093	7.7823	10.56	11.7923	12.5096	9.6556	14.8428	10.8204	8.096	13.9493	9.1002	9.9228	10.9607	9.438	11.4151	10.3633	9.4614	9.1565	11.4276	8.9222	8.4383	11.7528	7.8799	11.0712	10.4448	13.0536	9.1934	7.8746	9.9991	9.3536	8.4392	13.7866	10.6776	9.627	8.0803	10.8129	11.4388	8.9314	10.0796	8.5742	8.6492	11.7999	13.685	11.0785	9.6331	10.8516	14.3921	11.0228	9.3164	8.4905	11.7389	9.7733	9.9524	10.6835	9.5601	9.1225	12.0607	13.58
PF3D7_1462400.mrna1_1	PF3D7_1462400.mrna1_1;413	413	11.4651	9.7452	7.0399	6.5198	9.3423	9.5346	9.5652	10.5344	9.81	11.86	7.4247	8.7731	6.991	9.8405	8.42	9.2025	11.5981	13.4713	7.2572	10.8974	12.1717	11.2222	9.0282	13.9008	8.7069	6.3063	14.042	8.6086	10.6225	11.8422	12.6772	8.7632	14.7998	8.9939	6.9181	13.676	9.6893	9.5249	10.628	9.7113	10.4523	11.5411	8.9714	9.0131	11.1896	8.857	7.6894	10.4872	6.691	10.3502	9.0159	13.3851	8.6676	8.2439	10.0143	7.7662	8.2341	13.1026	10.2181	8.8562	8.5998	10.3883	10.7866	9.0659	10.2173	8.872	9.2802	11.2278	11.5606	11.025	8.6587	9.1794	13.7552	10.1857	9.0678	8.6846	11.2219	10.6353	10.1624	11.0059	9.5528	10.2705	11.6624	10.5802
PF3D7_1462400.mrna1_1	PF3D7_1462400.mrna1_1;414	414	11.6666	10.4019	7.6168	7.4302	8.9027	9.6307	8.8942	10.3263	9.8255	11.8301	9.548	9.3953	7.2315	10.404	8.7894	8.9976	11.5746	13.9869	7.1453	10.7582	11.7955	11.2821	8.8984	13.3524	8.2012	5.9782	13.8954	8.0302	10.4616	11.5846	12.645	8.8352	14.3791	10.5335	6.5944	13.9492	9.0457	10.0301	9.8921	10.1855	10.5909	9.2087	9.8399	8.8589	11.121	8.4973	8.372	11.2431	7.0902	10.7762	9.1843	13.4094	8.4194	7.5546	8.6634	8.0865	8.2826	13.4375	10.5639	8.9551	7.5487	10.7305	10.1463	9.6519	10.2535	8.1676	8.3762	11.5805	11.6238	9.953	8.8318	10.0095	14.2742	10.7812	9.0255	8.4412	11.2158	9.1407	11.1483	11.2356	8.9731	9.0081	12.3389	11.74
PF3D7_1462400.mrna1_1	PF3D7_1462400.mrna1_1;427	427	11.6023	11.6267	7.2841	9.9791	10.1449	9.1586	9.673	9.8213	10.7746	11.5113	10.8769	10.4804	10.0275	10.967	9.0319	9.5244	10.3373	11.6728	8.1848	12.0191	13.2008	10.5941	8.3593	12.0865	11.8331	7.3497	12.493	8.6653	12.1358	13.0753	12.2922	8.3718	14.3358	13.1761	7.3383	12.4688	9.805	8.8342	9.0055	11.3296	10.6775	13.3703	11.6058	9.267	10.9267	8.1613	8.6471	10.0506	7.8119	12.2328	11.182	14.7944	10.9477	8.8805	10.6012	7.7287	8.0308	14.1793	11.158	9.1194	8.1513	12.3818	12.6242	10.831	13.7135	9.1467	9.2516	11.0554	10.3436	10.1089	8.5349	10.0905	14.5442	11.1536	9.374	8.8315	12.3831	9.2245	11.1936	13.8799	9.6646	9.8891	11.4805	8.8779
PF3D7_1462400.mrna1_1	PF3D7_1462400.mrna1_1;428	428	11.1873	11.3572	7.5843	11.0393	10.0024	8.9163	9.3726	8.3588	10.0498	10.9457	10.7482	10.0501	10.9967	10.1233	8.933	10.2224	9.1214	11.2498	7.029	12.5239	13.9298	10.2344	7.9391	11.016	13.0306	7.3955	11.8362	8.1993	12.5851	13.4709	12.0676	7.4598	13.4271	13.4475	7.6107	11.8377	9.491	8.2769	9.372	11.0467	9.6468	13.2853	11.6132	9.8455	10.65	8.5576	8.3538	9.7589	6.6604	11.7386	11.9446	14.756	9.0948	9.0846	10.1361	8.8398	7.2722	13.4695	10.3877	8.1447	8.243	11.8714	11.9064	10.7217	13.6551	9.822	8.222	11.0105	9.3137	9.9794	9.2168	9.1566	14.1224	10.439	8.7417	8.0839	12.0191	10.9825	11.1589	13.8982	9.5871	8.8846	11.0113	9.7101
PF3D7_1462400.mrna1_1	PF3D7_1462400.mrna1_1;429	429	10.9278	11.0477	8.1404	11.2271	9.5718	8.8301	9.3634	9.1044	10.3153	10.8428	10.7465	10.1896	10.9871	9.9975	8.8378	10.0753	10.5833	10.8495	7.4118	12.4123	13.7675	10.0692	7.3092	10.6435	12.7429	7.9565	11.0828	8.33	12.6029	13.5087	11.672	7.5557	13.487	13.8099	7.9723	11.6348	8.4322	8.0537	10.2559	10.7294	9.3638	13.7191	11.8288	9.9039	10.4867	8.6161	8.2556	10.5587	7.1324	11.2585	12.0753	14.7379	8.9726	8.7835	10.0793	7.2917	7.0961	13.06	10.8459	9.116	7.7253	12.0926	12.0555	10.9959	13.4216	10.2188	8.2272	10.3555	9.614	9.4813	8.2867	8.6644	13.9675	10.6035	8.7634	8.3803	12.3363	10.586	11.2166	13.7947	9.8649	8.7951	10.8921	9.5196
PF3D7_1462400.mrna1_1	PF3D7_1462400.mrna1_1;430	430	10.451	11.3166	8.2426	10.8311	9.8499	8.8062	9.3003	9.0519	10.3094	10.4214	9.6104	11.0854	10.8741	10.1265	9.2194	10.0722	10.233	11.21	8.3434	12.2134	13.6033	10.7702	8.1432	10.7166	13.5018	11.897	10.9751	8.7293	12.2317	13.5066	12.2701	8.8161	13.1592	14.0564	11.3128	11.4834	9.7402	8.4031	9.9946	10.9998	10.1809	13.4909	11.8718	9.6873	10.4742	8.3599	8.3405	10.3773	7.4529	11.1766	12.2081	14.6592	8.9659	8.8535	10.7093	8.08	7.7382	13.7503	11.0753	8.8654	9.9812	12.348	11.7489	11.3588	13.5897	9.8678	8.0385	10.8251	10.111	11.1519	8.2562	9.2348	14.2958	10.8714	8.66	9.5293	12.4865	10.4708	11.575	13.9247	9.7359000000000009	8.6962	11.0585	9.8685
PF3D7_1462400.mrna1_1	PF3D7_1462400.mrna1_1;431	431	9.6046	11.0094	8.099	11.3062	9.8399	8.6468	9.1894	8.358	10.0498	9.6242	8.396	11.1441	10.8742	10.066	8.6989	10.4312	9.6549	11.1597	7.4974	11.5431	13.7844	11.3809	7.9696	9.6679	14.0254	7.5356	10.8084	8.0372	12.054	13.1893	12.2648	8.2406	12.8388	14.1571	6.6523	10.6187	9.3774	7.8045	9.3288	9.7806	9.2569	13.6096	11.2796	9.512	9.2856	8.5412	8.196	9.8343	7.6127	10.8306	11.9521	14.4202	8.5527	8.312	10.5586	8.3615	6.4244	13.7748	10.8169	8.9269	10.2212	11.7671	11.5558	11.4997	13.4845	8.6718	7.7619	10.104	9.0279	10.9045	8.8837	8.199	14.2245	10.4923	8.9294	9.1405	12.342	9.7564	9.7877	13.7525	8.8514	8.5887	10.5557	9.0406
PF3D7_1462400.mrna1_1	PF3D7_1462400.mrna1_1;432	432	8.841	9.0163	7.2368	8.7563	8.5783	7.477	7.4888	7.4144	8.5143	9.4658	7.2646	8.7746	8.4104	8.5902	7.5972	7.4941	7.9101	8.6512	7.1122	9.6531	13.017	9.7042	6.3381	7.844	10.6579	6.2937	8.9891	7.4566	9.53	12.7933	10.4098	6.6113	10.1684	11.368	5.6871	9.2012	8.2905	7.2822	8.6687	8.2828	9.4354	13.0117	7.1936	7.4556	8.3356	7.9588	7.3884	8.0981	6.8046	9.6263	10.6445	11.2193	8.1513	8.1209	9.597	6.8749	6.6996	12.1717	9.2626	7.2232	7.5878	10.7447	9.7483	8.7521	11.7387	7.5856	7.6617	8.0918	8.2501	9.5526	7.9157	7.6769	12.8998	9.5064	7.6465	7.4064	10.6974	8.3543	8.6141	12.2644	7.409	7.3156	8.3222	8.7799
PF3D7_1462400.mrna1_1	PF3D7_1462400.mrna1_1;433	433	8.408	6.6177	6.0546	7.5573	9.0836	6.7409	6.2453	5.6346	8.8692	8.7638	6.1268	7.0779	7.6881	9.1683	6.5925	7.5895	7.1293	7.7833	6.6291	7.8502	12.0302	8.7418	6.1334	6.7443	7.3603	5.4967	7.2027	9.1917	9.571	12.5926	9.918	6.8281	9.4716	7.5612	5.9602	8.016	5.605	6.5564	8.3415	7.7206	7.8323	13.1618	6.0826	6.0826	7.826	7.5429	7.2789	8.9949	9.4951	8.6876	10.4077	8.3175	9.9113	7.0897	8.5143	6.4898	6.9541	11.191	9.6261	6.928	7.6219	11.0972	7.9442	11.7605	12.1319	7.4794	7.25	7.1417	9.4759	8.5821	8.4092	8.0303	12.122	9.3213	6.7009	8.1147	11.3041	7.5922	11.0049	12.5385	7.1378	8.7972	9.529	9.5949
PF3D7_1462400.mrna1_1	PF3D7_1462400.mrna1_1;434	434	7.946	9.2151	6.5478	6.5941	7.8098	7.5713	6.575	7.2613	6.9113	8.0099	7.0129	8.3142	6.6659	7.9866	7.0648	7.2598	6.8787	8.228	7.4081	9.3085	11.2681	8.6955	8.641	5.6467	5.888	6.1422	7.0718	6.6342	9.5431	10.9272	9.7821	9.1772	9.0992	6.4162	5.3858	7.6838	6.6298	6.7463	6.9554	8.0869	7.5833	10.4761	5.7336	6.7715	6.0577	7.0356	7.0798	6.6789	6.501	7.5856	9.4409	8.0933	6.5002	7.503	6.212	5.9418	6.6121	7.2895	6.6918	5.8076	6.6363	7.7688	8.3041	9.025	6.4563	7.1276	6.3087	7.7355	5.963	7.0219	7.3878	6.5212	8.1852	6.71	6.5418	6.4837	8.4773	7.7231	8.7793	7.4325	6.6221	7.0307	8.8461	7.3051
PF3D7_1462400.mrna1_1	PF3D7_1462400.mrna1_1;435	435	7.1459	7.5577	6.4798	6.3043	7.0071	6.5474	5.9821	6.7669	6.1179	7.9627	7.1698	8.0063	6.8071	7.3569	5.5286	6.1506	6.5642	7.814	6.4652	8.814	9.2985	8.0729	9.0368	6.132	6.134	5.7279	8.4123	6.2657	8.9861	9.1797	8.9351	9.5529	7.1772	6.7766	6.3406	8.6646	5.8989	6.8315	6.7155	6.3248	6.5472	10.3391	6.342	7.4274	7.2365	8.1661	6.9879	6.624	4.4925	10.3532	7.7756	7.5276	6.6917	7.1308	6.08	6.6897	6.5024	6.3132	5.9329	5.6904	6.1524	6.7986	8.1755	7.5826	8.112	7.2366	6.4782	6.8019	7.1751	6.3288	7.1814	5.8863	7.3394	6.8793	5.8445	6.9998	7.5193	7.2329	8.3912	8.5431	7.5045	5.9619	7.7338	7.7869
PF3D7_1462400.mrna1_1	PF3D7_1462400.mrna1_1;436	436	8.2956	8.609	7.6061	7.8241	5.2087	9.4098	7.83	6.9812	6.5289	8.363	9.6	8.852	7.5777	5.9231	9.0604	7.9552	7.104	10.0759	6.3169	9.6404	10.3365	10.6085	9.9983	7.2505	9.1275	6.6772	9.5112	7.0274	9.8801	10.831	11.0669	10.3631	11.8531	8.88	6.7721	9.6615	7.8923	7.892	6.3205	7.2292	7.0227	8.8126	8.0437	9.292	8.6978	7.9294	7.6554	6.2151	6.213	11.2982	8.9121	9.144	8.1307	8.7438	7.8623	7.4443	7.1993	7.6381	7.462	7.3103	7.7521	8.302	9.6661	8.2617	8.5491	8.5354	6.7003	8.3403	8.6703	7.86	7.3975	6.7024	9.1682	7.9501	7.7303	7.6058	8.1419	8.8198	8.2836	9.9221	8.0366	7.2567	8.838	8.9473
PF3D7_1462400.mrna1_1	PF3D7_1462400.mrna1_1;437	437	8.3373	7.6406	6.5767	6.3549	4.757	9.0961	6.2223	5.3656	4.8243	7.2279	10.1439	6.935	6.8435	5.246	8.7636	5.5969	5.7156	8.7183	4.4182	8.7236	9.4727	9.0815	9.1298	6.2176	5.9272	5.3388	7.9236	6.0117	9.1108	9.6372	9.3688	9.3224	8.2741	5.8357	5.367	7.4257	6.0987	6.9186	5.6256	6.5474	6.7695	6.7633	6.5218	9.9931	8.7087	5.8883	6.3877	5.1223	5.0184	10.1648	6.6013	6.7598	5.6971	6.8257	8.9435	6.4053	6.0279	8.0647	6.9432	6.9398	6.2513	6.8262	8.2189	6.6221	7.5391	6.6592	6.7515	9.5112	6.4738	7.1223	7.1785	5.8485	10.0925	6.8212	6.6683	5.7785	8.9401	7.5003	7.285	8.3648	6.8953	6.1169	9.3427	6.321
PF3D7_1462400.mrna1_1	PF3D7_1462400.mrna1_1;438	438	6.4624	7.9426	6.2026	3.9736	4.1675	7.014	4.6536	5.1747	2.4249	6.5318	7.9968	5.4561	5.3477	2.9782	6.8403	5.6639	4.6719	5.7249	3.3937	6.057	8.2382	7.0277	7.177	4.5607	5.1651	5.8878	7.1419	4.9662	6.1701	7.9717	8.0146	7.3893	6.6791	5.6843	6.5616	7.3844	5.6882	6.0851	4.8006	6.5136	5.6496	8.2072	6.2739	9.3944	6.3928	4.8904	6.2561	5.8532	4.4289	8.5146	5.861	6.0023	3.7729	6.0325	8.452	4.8826	5.1623	7.4643	5.5859	6.2112	5.8347	6.2787	6.7534	5.5503	5.6035	6.3252	4.5173	6.1455	5.8505	7.4651	5.7973	5.2468	8.0199	5.943	6.1106	5.7474	5.7996	6.2007	6.8935	6.0097	5.51	5.6346	7.1133	6.0159
PF3D7_1462400.mrna1_1	PF3D7_1462400.mrna1_1;439	439	7.3055	7.4995	6.5287	4.8817	4.0993	5.8455	6.4767	5.7522	4.9561	7.1781	7.6096	5.5345	5.6868	4.9255	5.6656	6.4243	5.5317	5.14	6.1285	6.1152	7.1286	4.5868	6.9781	4.9878	5.9345	4.854	5.8311	4.6831	5.9477	7.7085	7.6405	7.6292	5.0531	5.6256	4.6611	6.2052	6.1245	5.9064	5.8372	6.0622	5.4673	5.4689	5.4476	5.6809	6.9677	5.7655	5.8919	6.2716	4.272	7.739	5.9148	5.2642	8.3655	6.3142	6.5261	5.5301	5.2943	5.4393	6.5065	5.8271	5.6352	6.0343	6.5419	5.1961	5.9331	6.431	4.9887	4.565	6.0687	5.5135	5.4486	6.1108	6.4106	5.7908	6.0027	5.3291	6.3808	5.9905	6.3997	6.4965	5.9098	4.813	6.233	6.2248
PF3D7_1462400.mrna1_1	PF3D7_1462400.mrna1_1;440	440	7.0571	8.1919	7.1553	5.2172	3.4983	6.415	6.6525	4.8374	4.9754	7.3244	5.7988	5.6014	4.95	4.0295	5.8667	7.3323	5.0938	5.6693	5.6279	6.9125	9.152	5.61	8.5926	5.8179	6.9091	4.5552	6.2055	5.594	6.5838	8.8978	6.7692	8.7894	5.9588	4.9887	5.4131	5.5116	5.7871	5.9505	5.2196	7.2307	5.0126	6.0299	6.0851	6.9757	7.0007	6.8206	5.4449	7.2873	6.1516	9.3265	5.7814	6.2282	9.4137	5.3796	5.7227	6.2304	5.4699	5.191	5.4741	5.1185	6.1769	5.7758	6.4443	5.9449	4.4423	6.4438	5.465	5.106	7.1934	5.5239	5.6924	6.7812	5.7463	5.4803	5.7785	5.9944	6.6266	5.585	6.7903	5.9115	6.2046	5.8384	5.9198	8.0888
PF3D7_1462400.mrna1_1	PF3D7_1462400.mrna1_1;441	441	9.3856	9.6666	7.9015	7.559	5.3985	8.5669	10.0608	6.0974	5.7978	8.9763	7.3368	7.958	7.3316	2.9891	7.3329	11.3426	6.1562	7.5111	5.6008	9.6869	11.2776	8.0705	10.2874	7.3992000000000004	8.1069	6.8116	8.3769	7.0007	9.3268	11.6684	9.1982	10.7626	8.4149	8.4472	6.9992	7.6736	5.8174	8.212	6.102	9.0927	7.331	10.0695	8.6074	9.5442	10.2191	8.3674	8.6581	5.91	7.607	11.203	8.5642	8.5325	10.4949	7.0813	6.6296	7.7562	5.9644	7.5511	8.126	7.1625	7.3825	7.7586	9.3143	7.0783	7.5343	9.0073	6.6428	7.2474	9.347	6.3252	6.5898	6.0847	8.0017	7.6612	7.4232	7.1059	7.0409	9.002	7.0067	7.9415	8.8742	7.1582	7.9568	9.9466
PF3D7_1462400.mrna1_1	PF3D7_1462400.mrna1_1;442	442	8.28	8.1902	7.8861	6.464	3.706	6.9597	7.8368	5.649	5.0255	7.4113	6.1416	6.8186	5.8268	3.5298	6.6273	9.1449	5.8897	6.6903	5.1502	8.0976	9.2491	6.202	9.6824	6.3516	6.3835	5.1375	5.0032	5.9317	8.6112	9.8972	6.8852	10.0643	7.3477	6.2225	5.9083	6.3416	5.1052	6.1469	5.0951	8.4286	4.9937	8.1302	6.3122	7.7239	8.0628	5.6724	6.8301	6.0011	5.5662	8.7454	7.0412	6.7348	10.0653	6.5814	5.7444	5.8706	4.4423	6.7153	11.9203	5.5753	6.0387	7.0123	5.3916	6.831	6.366	8.0182	6.2591	6.5795	8.1193	5.5283	5.5261	4.669	7.5211	11.6838	6.1112	6.6339	6.4984	6.5013	6.914	7.2489	7.9245	6.3716	6.2095	7.9697
PF3D7_1462400.mrna1_1	PF3D7_1462400.mrna1_1;443	443	9.4959	9.4834	8.6523	6.0966	5.4466	8.8648	9.2007	6.765	6.2664	8.9036	6.1689	8.3174	6.8354	5.1973	7.318	8.9779	6.8019	7.9402	5.8926	8.3656	10.2897	6.5381	7.2204	7.0883	7.5298	5.765	8.8146	7.5594	8.3288	10.553	8.3716	7.2338	8.6316	7.3236	6.514	8.5389	5.8445	6.6411	6.007	8.8455	4.7661	10.8585	6.5103	6.8631	9.7216	6.5396	5.8897	5.4209	4.9832	7.9012	7.7758	7.3374	10.2298	7.4137	6.4987	6.8912	5.8048	7.0171	12.1446	5.6444	6.2955	7.5487	7.0073	7.6326	7.5188	8.8396	6.589	7.9636	6.275	5.8012	6.9165	5.7978	8.4929	11.9777	6.4976	6.8382	8.1391	6.9805	8.0632	8.5091	8.6835	7.7069	8.2832	7.2197
PF3D7_1462400.mrna1_1	PF3D7_1462400.mrna1_1;444	444	10.1962	9.2738	9.3658	6.7691	3.6462	10.1702	9.0423	8.6193	6.7725	9.9449	6.7256	8.4057	7.2507	5.0201	9.391	9.1527	8.5011	8.4524	5.4832	7.8206	11.0487	6.7257	6.9138	7.1092	8.1404	6.2623	7.6641	7.394	7.8378	11.5823	8.4904	6.76	8.9506	8.516	6.3297	8.08	5.8475	6.8274	6.3493	9.2534	6.8354	9.1937	7.7243	8.6051	9.9522	6.6704	6.6477	6.1955	5.5304	8.0279	8.3455	8.2583	10.5744	7.147	6.9691	6.8306	6.8773	7.9143	8.645	6.6282	6.6914	8.6673	8.0364	8.1679	8.1534	9.2211	7.239	9.2162	6.7584	7.5157	6.9088	8.3946	8.9338	8.4746	7.0688	6.9636	8.6685	7.5684	7.7839	8.8385	8.6307	7.6121	9.1819	8.7838
PF3D7_1462400.mrna1_1	PF3D7_1462400.mrna1_1;445	445	9.6987	9.046	8.941	6.9353	5.211	10.1125	9.1736	7.1247	6.6668	9.9304	6.5398	7.6259	7.3104	4.8017	9.1413	9.3118	7.1618	10.03	5.9246	7.6824	11.2128	5.9547	6.9069	8.1476	8.311	5.717	6.8853	7.1374	7.9346	10.889	8.0898	6.6042	8.2723	9.1541	7.1638	6.7171	5.2102	7.1779	6.4195	9.1302	7.0869	9.3808	7.0406	7.4529	9.5418	6.7666	6.7768	6.6893	5.3712	7.8499	8.5046	7.9656	10.0638	7.2092	6.2658	6.7754	5.8058	7.1803	8.028	6.882	6.606	8.8968	8.61	7.1058	8.3958	8.8789	6.6365	8.9463	6.9906	7.6665	6.9968	6.4681	8.7006	8.0026	7.078	7.7968	9.0094	8.2915	8.2448	8.8793	8.6987	7.2342	10.0874	7.6004
PF3D7_1462400.mrna1_1	PF3D7_1462400.mrna1_1;446	446	10.2913	9.5795	9.5749	7.1717	5.5491	11.2288	8.3947	8.321	7.5048	10.5382	6.5814	9.156	8.3685	5.7602	10.6011	8.1394	8.1827	11.175	6.2394	8.6885	11.199	8.1292	8.4012	8.1341	9.4197	7.3409	8.147	6.9158	9.004	11.6847	9.3682	8.5315	8.0136	9.5285	6.8949	8.4112	6.0512	7.8854	6.4012	9.7348	7.7122	10.8014	7.3779	7.6972	10.3947	8.2634	7.6501	6.7562	6.0568	8.3146	8.974	7.7247	10.203	8.765	5.993	8.026	6.9351	7.1736	8.9611	8.0963	7.8129	9.6899	9.2495	7.8683	8.2548	9.4181	7.3938	10.2803	7.9603	6.9088	7.6069	6.8326	8.7366	8.6994	8.3823	9.8576	9.4479	8.5695	8.709	8.8194	9.1259	8.0522	10.5376	9.1673
PF3D7_1462400.mrna1_1	PF3D7_1462400.mrna1_1;447	447	8.4626	9.2991	9.5922	7.1355	4.8068	8.9817	8.2783	8.1879	6.318	8.1601	5.7498	9.2004	6.8534	5.9148	9.9102	8.255	7.7253	9.9563	5.3537	8.2779	8.7024	7.4468	7.4432	7.8321	7.93	6.4859	7.6653	7.2143	8.5099	8.4737	8.0916	6.9625	8.6138	8.8825	6.4548	7.2763	5.2758	7.1804	6.8147	10.0166	7.4594	10.9385	7.2227	7.0748	8.5317	6.5671	6.7262	6.9296	6.0341	7.8699	8.8923	8.1787	10.0077	7.7942	6.633	5.8455	5.5823	8.1651	8.6391	6.7566	7.9618	7.8505	7.8829	7.4405	7.6481	8.0655	7.1062	10.2226	8.946	5.7178	7.3554	6.4607	8.8711	7.6015	8.0502	10.4631	8.6954	7.9608	8.7521	8.7915	8.3718	6.8643	10.2431	7.6872
PF3D7_1462400.mrna1_1	PF3D7_1462400.mrna1_1;448	448	8.7869	8.535	7.0792	7.8119	4.4899	8.7246	8.4021	8.4183	5.8492	9.1656	7.9009	7.1409	8.4447	6.3865	8.701	8.7413	8.4396	10.1548	9.3671	7.7304	8.4892	8.3264	6.4547	8.6579	6.4365	6.1522	9.508	8.1067	8.4127	8.5592	9.6092	7.078	6.5917	7.7696	6.7093	9.4606	6.0873	6.6336	5.7716	7.7934	6.5671	7.334	6.8867	7.1551	8.7748	8.607	6.5334	7.296	5.9975	8.7398	7.7382	7.7224	10.749	8.2671	7.8209	8.3349	6.9457	8.1454	8.3325	6.7155	6.7856	8.3171	10.0672	8.3449	7.4458	7.557	6.5741	9.2815	6.1721	7.5023	8.1997	8.3625	9.3015	8.3919	7.2348	9.8928	8.8018	8.3907	9.0023	8.7013	7.1775	7.9423	9.9967	7.3339
PF3D7_1462400.mrna1_1	PF3D7_1462400.mrna1_1;449	449	9.0972	6.3368	5.9269	6.6921	5.0866	6.4236	6.5016	7.2166	5.1094	9.2699	5.9262	6.4984	7.9892	2.5336	5.993	5.7993	7.2604	8.4218	6.7968	5.8227	7.3731	6.3519	5.0032	6.9841	6.3418	5.3565	5.3937	6.1957	6.4981	7.6967	8.5712	5.7642	7.814	7.0659	6.4197	5.706	5.2407	6.4534	5.9848	4.7137	7.4095	8.5104	6.6526	7.0219	8.1896	6.8701	6.1855	4.9528	5.3726	6.5806	6.8401	6.9475	6.4978	7.5969	6.3252	5.5895	4.6153	7.4746	6.9535	5.6447	6.3935	7.2832	8.5357	7.4956	6.6782	7.4314	6.3171	9.429	5.235	6.0233	7.5215	6.4684	9.1061	7.3147	6.5242000000000004	9.639	8.139	7.687	8.0918	7.3177	7.3146	6.8489	10.2589	6.8445
PF3D7_1462400.mrna1_1	PF3D7_1462400.mrna1_1;450	450	6.692	4.8585	5.7589	5.7637	4.1619	5.2858	6.189	6.1029	5.1898	7.2759	5.8397	5.5558	7.269	3.5595	4.9754	6.0494	5.7923	7.5452	6.3999	4.2008	6.7536	6.2519	5.6685	5.436	5.849	4.2257	5.2126	6.0826	4.8104	7.0103	8.1064	5.7506	7.3606	6.1508	6.0166	5.3023	4.477	5.9837	5.5577	4.4575	6.0594	6.7875	5.7957	5.2215	6.7068	5.9366	9.1188	8.502	5.4243	6.5504	6.5768	5.6044	4.6662	6.913	5.4239	5.3796	5.1522	6.0383	6.3823	5.9761	5.7263	6.0101	8.1786	6.2776	6.7015	5.6197	5.4269	8.127	4.6323	5.8846	5.375	5.671	9.1342	6.1959	5.7219	9.4008	7.3502	7.1903	7.1344	6.7949	6.0268	5.6854	8.7238	6.1221
PF3D7_1462400.mrna1_1	PF3D7_1462400.mrna1_1;451	451	6.6317	6.2279	4.3406	5.5756	3.0687	4.7104	6.1635	5.9528	5.2954	7.0473	5.5817	5.0639	7.632	4.0152	4.6938	5.9011	6.6388	7.2621	5.496	4.8763	5.7848	8.1545	4.9905	5.3313	6.0479	5.1276	5.8542	6.4167	5.9568	6.7781	8.7617	4.4449	7.4497	6.1414	5.6673	5.7988	4.9303	4.9402	5.8704	5.8146	5.824	7.0442	6.6844	5.9658	6.1299	5.9314	5.4243	6.1083	5.8265	6.7795	5.9614	6.5236	4.0161	6.6568	5.8775	5.7063	5.1847	5.1779	6.1873	4.3951	4.8094	6.4979	6.9431	6.0358	5.3431	5.6496	6.0568	5.7983	5.6433	5.1763	6.0398	6.1077	8.1163	6.1135	5.9809	8.9969	6.6404	7.0195	7.0257	6.4978	5.7565	7.08	7.3465	5.8153
PF3D7_1462400.mrna1_1	PF3D7_1462400.mrna1_1;452	452	6.6693	6.3954	5.0661	5.9081	4.1731	5.3331	6.0533	6.4542	3.6473	6.6118	4.3604	4.9709	6.9056	4.1293	4.6554	5.1131	6.0938	7.0136	5.6784	4.8972	5.5862	7.2653	5.3778	4.251	4.9519	4.8079	4.6276	5.8006	5.7605	6.4284	8.7393	5.3201	5.7192	5.9725	5.332	4.6713	5.4472	4.8253	6.0725	4.1906	4.7527	6.5406	5.5747	4.5416	5.8632	5.288	5.5113	5.4522	6.0585	6.5188	6.2913	5.5087	5.009	6.211	4.6781	2.5607	5.3642	5.4449	5.5668	5.4812	5.5329	6.0496	8.0066	8.0393	5.6636	5.9973	5.6296	5.4741	4.7257	4.5729	6.1212	5.7374	7.6956	5.2403	6.1062	7.3043	7.0663	6.641	8.3875	5.8704	5.8555	5.6508	6.6865	5.437
PF3D7_1462400.mrna1_1	PF3D7_1462400.mrna1_1;453	453	6.0306	6.126	6.2885	7.4168	3.3757	5.4439	5.6862	5.6291	5.0054	6.9772	5.2917	6.1749	7.6302	3.3923	4.7975	5.4902	6.3928	9.2585	4.8841	6.0873	5.1639	9.2271	5.6817	5.8824	5.8741	4.1416	5.6182	5.3526	6.4894	6.2455	9.335	4.4757	6.9007	6.9751	5.6979	4.2593	4.6358	4.3255	4.8012	4.7268	6.829	7.0988	6.9776	4.8938	4.9425	6.5048	4.9639	5.8043	4.5951	8.9255	5.6851	6.5108	5.8442	6.5804	4.7887	5.4512	5.7782	6.6273	5.62	5.8515	5.4935	6.6434	9.0659	6.6433	6.55	6.9811	5.7371	5.7214	5.7724	5.6502	6.8519	5.4205	7.7012	6.1993	5.7514	8.2053	7.5197	7.3422	7.7678	6.3866	6.7608	5.8455	7.0742	5.9791
PF3D7_1462400.mrna1_1	PF3D7_1462400.mrna1_1;454	454	6.9954	5.9891	5.625	6.8769	2.5185	4.7469	6.5206	6.4298	4.9505	6.6188	6.1385	7.4417	5.9704	2.4594	5.2998	6.5904	7.2263	9.3415	5.2547	9.6366	5.9456	9.875	6.2874	6.52	6.1062	4.3241	5.8924	5.4816	10.087	6.7992	10.5502	6.0409	7.0887	6.2662	5.4128	5.7315	5.2668	5.3473	5.9122	5.2411	8.4446	7.7043	6.8125	5.5279	5.6032	6.4128	6.6859	7.9901	5.3341	8.7946	6.2252	6.9142	5.3916	7.2529	4.4276	5.5984	4.8684	5.5254	9.1783	6.1123	5.6256	7.8382	9.058	7.2954	7.3372	5.7482	6.3509	6.5688	6.7278	4.7819	7.2152	5.5862	7.5591	9.4176	6.797	7.5254	7.8651	8.0051	8.0342	6.2026	6.2073	7.3158	7.0171	7.1898
PF3D7_1462400.mrna1_1	PF3D7_1462400.mrna1_1;455	455	7.4709	6.2352	5.774	6.8652	4.0488	4.5601	7.4419	9.654	4.8773	7.0851	4.8384	6.621	7.6682	0.9486	3.6531	6.7728	9.0716	6.7093	6.3289	6.1164	6.4338	7.8552	6.3307	5.6614	6.3512	4.6363	6.2059	5.0798	5.9376	7.8116	8.4397	6.9452	7.1685	6.4775	5.7393	5.9465	4.9718	5.6421	5.7347	4.5515	5.7463	6.6764	6.8005	5.1711	6.6039	6.7049	6.7541	5.7046	6.3058	8.693	5.8035	7.7145	5.2016	7.0554	5.0453	5.2566	4.6536	6.6257	9.3842	5.5558	5.7208	8.7592	10.9615	5.8714	6.0494	5.0215	5.4316	6.2519	7.7737	4.6456	6.4591	5.7858	7.6762	9.5716	5.7634	7.4495	8.6154	8.7183	6.5507	6.7279	5.1898	5.3519	7.1828	7.3752
PF3D7_1462400.mrna1_1	PF3D7_1462400.mrna1_1;456	456	7.1805	6.0813	6.0477	7.1537	3.9579	5.0501	5.8542	6.4728	4.6305	8.4698	5.0557	6.1001	7.5253	3.5583	4.7613	5.478	5.9352	5.9535	5.0819	6.0354	7.0088	8.1046	6.3923	6.9062	6.6805	5.4941	5.299	5.7552	5.7687	6.9053	8.6093	5.9568	7.387	5.855	6.2304	5.9521	5.8512	5.7968	5.7819	5.8629	5.6531	6.1769	6.8514	4.7586	7.8094	6.7478	5.3052	6.1965	5.6525	8.9313	5.5901	8.0724	5.1408	7.2848	5.6767	6.2926	4.6479	6.3854	8.402	6.6107	5.7949	8.9176	10.4698	6.2506	6.1455	5.246	5.969	6.0932	6.0626	5.3736	6.1715	5.6264	7.1299	8.6876	6.5662	6.6541	9.4948	8.6248	6.7984	6.5613	5.7247	5.5732	6.5464	6.7238
PF3D7_1462400.mrna1_1	PF3D7_1462400.mrna1_1;457	457	7.9464	6.5284	5.6871	4.7452	4.9579	4.847	6.3956	5.1647	5.8495	7.9127	5.1518	6.1995	6.3947	4.8278	5.5373	6.2005	5.6755	5.5097	4.266	6.0723	7.6761	6.3546	6.2784	6.0723	6.0923	5.7692	5.3649	5.5711	6.0281	8.2633	6.2536	5.9205	6.1904	5.9018	5.0972	6.2394	4.7861	4.4168	6.393	5.9619	5.394	5.9672	6.6925	5.8344	7.4712	5.4552	5.2642	6.599	5.7936	7.4797	5.7546	6.9749	4.5534	5.6831	5.856	4.3377	5.8492	7.113	6.3418	5.888	5.8056	8.1078	6.8532	5.8235	5.942	5.1953	5.6459	5.6551	5.0099	5.3667	5.5509	5.8092	6.9306	5.9095	6.2869	6.345	8.9248	6.4408	6.5229	6.8175	5.5786	5.9208	6.6906	6.499
PF3D7_1462400.mrna1_1	PF3D7_1462400.mrna1_1;458	458	7.062	5.4877	5.585	6.5385	4.327	5.6413	6.4778	5.7076	5.6628	7.1259	7.2805	6.023	6.6993	5.3754	4.917	5.1534	5.5075	6.0297	5.4107	6.0378	7.4612	6.5103	6.4535	5.643	4.8253	5.7785	5.9465	5.7458	5.9791	7.9563	5.6653	5.6896	6.1179	6.2703	5.1934	5.0457	5.2836	5.3477	6.2196	5.6924	6.589	5.8926	6.325	6.4828	6.094	5.4433	5.497	6.6072	6.0553	6.8605	5.8748	6.4614	5.1322	6.4258	7.6322	4.7366	3.3799	6.9627	6.3813	5.9229	7.3181	7.2426	5.9944	5.2832	5.6436	5.8347	5.6662	6.269	6.7033	7.4806	4.8515	6.8886	6.4617000000000004	5.8765	6.0188	6.8253	7.8605	6.5048	6.4715	6.2388	5.596	6.2336	6.4017	6.969
PF3D7_1462400.mrna1_1	PF3D7_1462400.mrna1_1;459	459	7.0186	7.1554	5.6439	6.3918	4.3277	5.6291	6.2817	6.1066	5.2847	6.6556	6.9882	5.3034	6.2909	6.0501	5.3049	5.7049	5.6141	5.3309	5.4555	6.7427	8.6797	5.9971	6.9158	5.7178	5.8457	5.4269	6.0248	5.9117	7.3728	8.5788	6.2966	6.892	5.7787	6.4627	6.5226	5.9653	5.9399	6.3491	5.925	6.3221	5.7325	6.9811	6.4243	5.8985	6.1332	5.9246	6.384	6.2895	6.3872	7.6471	6.34	6.4891	5.7431	6.4647	6.1077	5.8243	5.4128	6.7373	6.8133	6.2724	6.8949	7.8942	6.1781	6.1336	6.0594	5.805	6.3921	7.1885	6.4911	5.3041	5.5996	5.9076	6.1579	6.1665	6.2898	7.2533	9.2371	6.5593	6.0877	6.5798	5.8802	7.03	6.818	7.3245
PF3D7_1462400.mrna1_1	PF3D7_1462400.mrna1_1;460	460	6.382	5.7913	4.9331	5.9995	4.3561	4.6949	5.7766	5.5641	4.942	5.9998	5.7377	5.5192	5.7884	4.9713	5.1659	4.6837	5.6971	4.4561	5.0725	6.6457	6.3614	5.4094	6.7443	6.1779	6.2401	5.0448	4.2149	5.0794	5.9558	6.5938	5.7024	6.4573	5.4189	5.5838	5.4373	5.4232	5.3151	5.1902	5.0527	5.6282	5.114	4.8339	5.8395	5.4825	5.7309	5.6346	4.8293	5.1014	3.6656	6.7629	5.8001	6.4611	3.9505	6.1709	3.6194	5.5336	4.2884	6.1922	6.691	5.5401	6.527	6.4264	5.8718	5.706	5.8012	6.1018	6.1408	5.9416	6.6736	5.1098	5.934	5.8384	6.4395	5.5841	5.8887	6.3663	7.0635	5.8166	5.5457	5.7655	5.545	4.9991	6.5975	6.3029
PF3D7_1462400.mrna1_1	PF3D7_1462400.mrna1_1;461	461	6.3152	6.4002	5.6707	6.204	4.8374	5.7244	5.6525	5.8672	4.8679	7.3189	6.4709	7.2931	6.2954	4.8505	4.9598	5.7355	5.1775	5.5641	4.9777	5.9873	7.4331	6.5919	8.0061	6.3239	6.105	5.1285	6.3425	5.851	7.008	7.5103	6.822	8.5445	6.0866	6.4232	4.9837	6.6854	5.5975	5.4416	4.7708	5.1655	3.9336	5.0215	5.8926	5.5304	5.8425	6.771	6.213	5.8222	4.6358	9.801	5.8387	6.9973	5.4033	6.5095	5.4482	6.0453	5.4867	6.7665	6.133	5.7905	7.1064	7.7729	6.6414	6.3189	6.1112	5.7063	6.1336	6.5761	8.0117	5.5916	5.8639	5.4033	6.5133	5.62	6.1066	6.1014	7.5533	7.4496	6.3707	6.2572	5.6798	6.4727	7.2493	7.8992000000000004
PF3D7_1462400.mrna1_1	PF3D7_1462400.mrna1_1;462	462	6.848	6.7225	5.8245	7.6484	3.6194	5.2791	5.9759	5.8955	5.8122	6.9111	8.5955	6.6457	7.5006	5.9265	5.3865	5.6508	6.2752	6.5143	5.7024	6.8106	8.0746	6.0896	8.721	6.5483	7.0208	6.3595	7.1717	5.4226	6.7686	8.5657	6.7621	8.3874	7.4452	6.713	5.0993	5.8316	5.671	5.394	5.7211	5.3498	4.7856	6.5284	5.7342	6.1558	6.0972	6.1807	7.455	7.6049	7.0576	9.7211	6.1703	7.3415	6.6798	6.4258	6.0676	5.1473	4.8929	7.1537	6.0572	5.7578	8.2254	7.5388	7.471	6.5065	6.7233	5.5853	6.4754	7.2552	9.7676	5.5972	6.8062	5.4114	7.5683	5.3565	6.1467	8.2147	8.0915	6.9134	7.7357	7.5077	5.8709	6.3565	7.4041	7.7029
PF3D7_1462400.mrna1_1	PF3D7_1462400.mrna1_1;463	463	6.332	7.0637	6.0056	6.8993	5.5457	5.9196	6.0659	5.4686	5.3291	6.8447	9.1003	6.7962	6.2065	6.8858	5.8304	6.3526	5.9229	5.1977	6.6841	7.1119	8.4491	5.4346	7.5004	6.7991	6.5354	5.4363	5.2215	5.4012	7.2224	8.184	6.1635	8.9285	6.6872	6.0559	6.0184	5.7068	5.8115	6.4817	6.042	6.3705	6.3282	5.4812	6.3482	6.6036	5.9975	6.3178	8.0086	6.5416	7.1751	5.931	5.9535	6.3844	6.5087	6.7221	6.4158	5.7151	5.2149	6.4038	5.8941	6.3906	7.7312	7.0375	6.4607	5.8597	6.697	7.5014	5.7477	5.4751	8.1387	5.988	6.3937	5.5732	7.394	5.3995	7.4482	7.585	7.1829	7.1687	6.6298	6.8902	6.374	4.9107	5.9789	8.2134
PF3D7_1462400.mrna1_1	PF3D7_1462400.mrna1_1;464	464	6.3909	6.1311	5.3875	5.1218	5.6387	5.8339	4.9542	5.3593	3.26	6.605	7.1333	7.8871	5.5198	4.5686	5.8699	5.3219	5.6673	4.4588	5.7764	6.6187	6.737	5.3402	7.0093	9.7886	5.4931	5.0665	5.1098	4.9505	7.0275	6.1129	5.0126	7.6286	10.0185	5.8202	5.7271	5.4777	5.1611	4.5242000000000004	5.602	5.8856	5.6032	5.6381	5.6147	4.84	4.7829	5.3951	6.6124	6.5221	6.9904	4.5242000000000004	6.3558	5.5179	4.9227	5.5078	6.9625	4.985	5.8392	7.1153	5.5552	6.2713	7.0501	6.3443	4.6949	5.5103	5.6459	5.7355	4.2585	5.5398	8.0632	7.3411	5.3277	5.7175	7.5518	5.8063	6.7663	6.8679	6.3219	6.3271	5.8892	6.1661	5.6191	4.375	6.2388	8.3755
PF3D7_1462400.mrna1_1	PF3D7_1462400.mrna1_1;465	465	5.5515	7.0753	5.4074	6.3268	5.3551	6.4413	6.301	5.8929	3.9241	7.8114	9.3399	9.2518	5.9658	6.5356	6.1121	5.9932	6.0002	5.8032	5.3096	6.9099	7.3722	5.0339	7.9451	10.2895	6.0319	5.0553	9.2132	5.4276	6.8178	7.0641	6.0695	8.2226	10.034	6.5629	5.6599	9.9063	5.2422	6.3127	6.0264	7.4634	6.5518	6.9711	5.3082	5.6194	5.2795	4.4429	6.9696	5.5037	7.0959	6.2466	6.8077	6.5149	7.7552	6.4474	8.1381	5.8135	5.8669	7.4107	6.0717	6.3738	7.5955	6.5806	7.0654	5.7975	6.288	5.223	5.43	6.2403	9.4435	8.0325	5.9071	5.7735	8.081	5.843	7.1163	7.4783	6.6911	7.1315	6.6308	6.7678	6.3702	5.5236	7.178	9.7339
PF3D7_1462400.mrna1_1	PF3D7_1462400.mrna1_1;466	466	6.3514	7.225	6.1973	5.9399	5.7385	5.5537	6.2367	6.2242	5.9076	7.0865	9.5031	9.1695	5.4822	4.7219	5.5478	5.1506	6.382	5.3547	5.4683	6.9135	7.8414	5.4922	7.5224	6.4311	5.0058	4.0126	5.804	5.4316	7.0248	7.0656	6.3959	8.0575	6.7332	5.7592	5.3448	5.5735	5.6707	4.9505	7.1348	6.3307	5.5484	5.857	4.7296	5.5097	5.8505	6.1035	6.9907	7.6371	5.067	7.3055	5.5577	6.4202	7.9811	6.5325	7.4386	5.6531	5.2657	7.7512	6.0255	5.9667	6.8181	6.6073	7.0362	5.5245	5.4995	6.4119	4.5795	5.8797	5.916	7.7001	6.25	6.1534	8.045	6.1142	6.8348	6.2758	6.4116	7.1128	6.4801	6.9513	5.6862	5.7947	5.2176	7.4051
PF3D7_1462400.mrna1_1	PF3D7_1462400.mrna1_1;467	467	6.3834	6.4616	5.3885	6.5032	5.1069	5.5292	5.86	5.8743	3.957	6.7716	9.3252	9.8657	5.4845	4.701	5.8207	4.9174	6.8625	6.031	5.8582	7.0303	8.917	5.6259	8.8293	5.8204	6.4869	4.9336	3.9458	5.5345	6.9785	8.2277	6.3911	9.1577	5.8622	6.8143	5.1851	5.3012	5.9549	5.6823	5.7344	5.4403	3.516	5.1048	4.6011	6.0444	5.3327	6.0108	6.514	5.6943	6.21	6.4507	6.816	5.4469	8.7277	6.3665	8.3016	4.9919	5.6619	7.6359	6.1212	7.0274	6.8903	6.015	10.1457	6.0343	5.8557	6.049	9.1718	6.5056	8.314	8.4423	5.5747	5.761	8.1564	5.4979	7.4401	6.5053	6.4386	8.846	6.6564	7.3646	5.7153	9.8165	6.373	8.1304
PF3D7_1462400.mrna1_1	PF3D7_1462400.mrna1_1;468	468	6.9645	6.5315	5.1961	6.872	5.6305	5.3933	5.7586	5.7285	5.7581	6.9994	9.2112	10.6731	5.7719	4.3277	5.2157	5.6533	6.6118	5.6993	5.2668	6.8744	8.1909	5.738	8.7142	5.0219	6.0374	3.9345	5.6588	5.3906	7.6896	8.4306	6.2604	8.6904	5.3674	6.0819	5.0997	4.7687	5.263	6.6666	6.3923	6.8644	7.1474	5.0721	5.431	5.6375	6.5051	6.0025	6.0306	5.8694	5.8104	6.224	6.6503	5.3868	8.3204	6.453	8.2577	5.9934	5.6851	7.4581	5.9474	7.1471	7.0929	6.6449	8.3386	6.0461	7.4784	6.4184	5.7087	5.6837	9.2194	8.3169	5.9373	5.7756	8.2162	5	7.376	6.7136	7.012	7.9477	6.1481	7.5971	6.6124	6.0856	5.8639	9.2766
PF3D7_1462400.mrna1_1	PF3D7_1462400.mrna1_1;469	469	6.2028	5.6058	5.2935	6.4074	3.9635	5.1906	6.263	5.5999	3.6679	6.2563	7.3259	9.5534	5.4861	5.009	4.5435	5.6812	6.5275	5.1546	5.1346	6.8134	6.1934	6.2994	6.0551	5.8334	6.6651	3.7431	5.5182	5.2585	7.2558	6.7557	6.3505	6.7776	5.857	6.7688	4.9809	4.9141	5.1469	5.4486	6.2296	6.3923	5.0475	5.714	5.6253	5.8374	5.2943	4.9021	6.1062	6.2587	6.2209	5.9825	8.1117	5.1839	8.1408	7.2165	7.2265	5.8527	4.7949	6.5024	6.5033	6.6294	6.3827	6.3423	8.1367	5.3176	6.5311	5.4689	5.7466	6.1359	9.8544	7.1618	5.7594	4.8197	8.4499	6.1169	8.0611	6.7014	7.6234	8.4381	5.9399	7.1475	5.9409	6.5856	6.1589	9.5937
PF3D7_1462400.mrna1_1	PF3D7_1462400.mrna1_1;470	470	6.7483	7.1149	6.3189	6.8763	5.5457	5.5889	6.8626	6.8461	5.9921	6.1703	11.2287	11.457	7.085	5.0479	4.9537	6.0405	6.9385	7.3599	5.5113	7.4889	7.1378	6.0197	6.1979	6.2698	6.9913	5.7137	6.9097	5.4019	7.9931	7.4408	6.6588	6.6027	6.7215	6.9444	6.1148	6.9077	6.0991	6.1391	6.5062	6.5427	5.1301	6.0654	5.6531	5.5583	6.0819	6.4736	6.1108	6.7926	5.503	6.8679	7.1262	5.9262	10.1342	7.8006	8.8212	5.2525	6.4279	8.341	6.217	7.6594	7.482	7.2924	8.6508	6.0546	7.9588	6.57	5.9616	6.3143	8.6523	8.8284	5.7238	6.4709	9.1042	6.4979	8.2191	7.0112	7.1966	8.9531	6.767	9.0706	6.2735	6.7469	6.3523	8.4338
PF3D7_1462400.mrna1_1	PF3D7_1462400.mrna1_1;471	471	7.1182	7.9143	6.0061	7.4999	4.3561	5.5862	6.8368	6.8883	4.8797	6.9269	10.499	11.6843	8.1278	4.98	5.5295	5.9977	7.2768	7.756	5.7737	7.221	7.355	6.2852	6.1585	7.3661	7.4394	4.903	6.9706	5.5506	7.9865	7.3836	6.4453	6.5195	7.1402	7.9338	6.4179	7.1628	5.6047	6.6067	6.0676	8.3848	5.5176	5.5552	6.3834	7.0231	6.3306	5.9343	6.6149	6.3252	6.8524	8.0858	8.3047	6.3374	8.2327	7.0932	9.0464	5.5747	5.9411	8.4259	6.6242	8.1778	6.8079	7.8862	8.9404	6.4775	8.0421	6.5214	6.3593	6.2396	10.5374	9.2971	6.2284	6.7133	9.2524	6.4089	8.5361	6.9004	7.8316	9.2288	6.6734	8.6617	6.7758	7.5095	7.0831	10.2577
PF3D7_1462400.mrna1_1	PF3D7_1462400.mrna1_1;472	472	6.9862	7.5193	5.4663	9.1157	5.1006	5.1977	6.2163	6.7425	4.9667	7.1432	10.3244	10.3175	6.0995	4.9809	6.4227	5.3586	7.2674	7.7552	5.2342	7.2196	6.2979	5.8497	5.9427	6.328	7.2778	6.6405	6.9128	5.7296	7.4677	7.0548	6.3747	6.6938	6.2085	7.9326	6.4298	6.8879	5.7835	6.9165	6.2468	9.0238	5.2153	5.6724	6.76	8.5477	6.9275	5.0117	6.4315	6.4184	5.4848	7.4962	6.3544	6.3937	7.3475	7.5779	7.0342	5.9352	5.8248	9.2507	6.8771	7.8558	7.4345	6.9977	7.7645	6.1305	7.8053	7.0477	6.377	6.4217	8.9408	8.9595	6.7407	5.2172	10.2007	6.1735	8.6293	7.514	7.66	9.452	7.0109	8.8886	6.2519	5.7642	7.0315	9.935
PF3D7_1462400.mrna1_1	PF3D7_1462400.mrna1_1;473	473	7.3665	7.5534	6.0657	8.049	5.8721	6.6511	7.4431	8.2881	6.0011	7.8145	10.2112	12.0474	8.3542	5.1763	5.4864	6.3345	8.7692	9.6316	6.0002	9.387	6.7654	6.749	8.4089	7.6827	9.2683	7.1493	8.8921	7.2361	9.4229	8.5651	7.3391	8.4084	7.2871	10.0281	6.9305	10.7983	6.7657	7.9143	6.4152	6.5907	4.8659	6.6141	6.8358	6.9933	8.0659	7.4907	6.7872	6.6917	5.7779	10.4965	7.44	7.227	9.4666	10.6714	9.2472	7.9282	6.7412	10.0027	7.6317	9.3907	7.8837	8.4964	10.6336	7.0217	9.6415	8.0692	7.2725	10.621	10.3405	8.5368	7.2366	7.1669	11.1153	7.258	9.362	8.2891	8.713	10.5583	7.6292	10.517	8.1684	8.289	11.3444	10.6997
PF3D7_1462400.mrna1_1	PF3D7_1462400.mrna1_1;474	474	8.0119	8.1655	7.0253	6.7354	4.8629	6.0444	5.407	6.0496	6.7244	7.558	7.4633	8.1515	6.6138	4.2133	6.2168	7.0033	6.1477	6.4586	6.9608	6.1908	8.9975	6.1863	5.0626	7.462	6.1769	5.1763	5.8765	5.7905	7.2999	9.9796	6.8841	4.2832	7.3322	6.2513	6.3343	5.3604	5.2645	5.5898	6.7396	9.6525	7.8628	4.7677	7.0293	6.1703	6.1761	7.9437	5.898	7.1156	4.841	6.2787	7.4783	7.0027	6.603	8.8139	10.0916	6.7758	5.3593	7.0579	6.0128	4.7714	8.516	8.5086	7.6513	6.1396	5.9544	9.9818	6.3484	6.2223	7.6467	9.8237	6.2972	4.848	7.5166	6.8328	6.0345	7.5168	9.0632	7.0869	6.5401	7.2608	10.0362	7.1468	6.2806	7.7754
PF3D7_1462400.mrna1_1	PF3D7_1462400.mrna1_1;475	475	7.0343	10.3218	6.0025	7.7043	4.9672	6.5609	5.8076	5.5683	4.0976	7.258	5.9752	8.4383	8.0548	4.905	7.3742	6.457	6.5328	5.4864	5.6938	7.3357	10.6511	5.3903	5.2028	6.9562	7.0379	6.0074	6.1083	5.7263	7.0948	10.3863	7.6938	3.0233	6.2077	7.1767	8.0042	7.0289	6.6492000000000004	6.1691	6.4263	11.2545	6.3289	6.984	5.9035	5.6753	5.7417	8.1677	7.0136	7.1953	4.5527	6.9501	7.8213	6.3546	6.7714	7.7204	9.3932	7.849	6.1737	5.9955	6.3246	5.4101	9.1961	7.6518	7.1694	6.0184	8.0865	7.9443	7.3506	6.8189	6.8227	9.435	6.737	5.917	7.3864	7.6741	6.1367	8.8291	8.2613	5.9572	6.9993	9.5583	8.112	8.6912	6.9465	7.9785
PF3D7_1462400.mrna1_1	PF3D7_1462400.mrna1_1;476	476	6.8797	9.3267	5.9523	6.7735	5.1305	6.5743	5.1969	6.1121	4.99	6.9174	6.1713	7.2284	6.8942	5.3957	6.4524	6.2159	6.5348	5.3129	5.1387	7.1153	9.5065	6.5118	6.1012	8.1311	5.6035	7.07	5.0466	4.4886	7.1541	10.1147	8.3828	4.8359	8.5868	7.4673	6.2491	5.8133	5.6288	7.1378	7.2621	10.7084	9.2162	6.3846	6.4131	7.019	6.9928	6.5193	6.8435	7.0037	9.1339	6.4665	6.924	6.2018	5.8512	7.6063	8.7059	6.8436	5.9955	7.1875	5.8654	6.7112	7.9962	7.0616	8.8907	7.0851	9.046	7.8045	6.4878	9.1316	7.2967	8.4821	5.1791	6.0533	8.3809	6.8217	7.2972	7.6195	8.3111	6.7211	7.0678	9.0494	8.8434	7.9216	8.329	7.4688
PF3D7_1462400.mrna1_1	PF3D7_1462400.mrna1_1;477	477	6.6791	8.7481	5.9807	6.3051	5.5279	6.5511	5.4492	5.9062	5.0972	7.0315	6.0219	6.6873	5.1675	4.3944	7.118	6.6394	6.5166	5.6288	5.4316	6.1641	9.5832	5.8212	4.4699	8.5583	6.0732	6.4184	3.6949	4.1683	6.5836	9.0434	7.6472	4.516	8.4344	6.6094	7.1383	4.7761	5.5823	6.7403	7.384	10.6551	9.4738	7.2481	6.2081	5.6741	5.6662	6.8122	6.4506	7.1107	5.6949	6.2244	8.975	6.3776	6.6321	7.6515	8.6688	6.6907	5.3778	6.3284	5.8235	6.9048	7.985	7.888	8.7564	6.2675	7.7936	6.111	6.7207	6.2479	8.0762	8.6334	6.2651	4.9045	6.8639	6.3318	7.3237	8.3685	7.4204	6.6047	6.2696	9.4918	6.3459	7.5534	6.4029	8.3125
PF3D7_1462400.mrna1_1	PF3D7_1462400.mrna1_1;478	478	6.8251	8.1789	6.962	6.5865	5.0005	6.8976	7.1782	7.4678	5.7895	6.5387	5.0321	6.1315	6.3556	3.384	6.0772	5.6129	6.029	5.6653	4.845	6.8276	7.5906	6.6029	6.3756	6.7184	7.1116	6.5664	7.0074	5.7811	6.5604	10.0231	6.8509	5.8061	6.4091	6.5959	6.9836	5.878	7.0071	5.4039	6.0011	9.7927	6.3766	5.1981	6.2365	5.6904	6.2724	6.2542	6.3981	7.2545	4.4216	6.97	7.2127	6.7604	6.2583	7.0634	7.6757	5.7024	5.354	7.9291	6.1451	5.7968	7.2456	6.6546	5.6565	5.5407	7.2716	5.6302	6.1769	6.0745	6.2679	7.1772	5.6857	6.2756	8.6412	7.8593	8.6964	7.6109	8.258	6.9689	7.7201	8.7632	7.0657	7.3044	7.5747	7.7131
PF3D7_1462400.mrna1_1	PF3D7_1462400.mrna1_1;479	479	7.3301	10.5288	5.8097	6.6039	6.7979	6.5113	6.2904	6.2668	4.4705	7.6891	4.2396	7.0969	6.0544	5.1851	5.8562	7.5002	7.1454	5.8826	5.9453	7.0668	10.5166	6.6126	8.7698	5.1623	7.8607	8.0416	4.8217	5.8104	7.5164	10.8634	7.4931	7.9199	5.5279	7.7835	8.567	4.7334	7.4521	5.5561	7.6502	11.2156	6.7064	7.4662	5.8718	3.848	6.3891	7.5482	7.2028	7.429	3.6904	5.8963	8.5862	5.4607	5.6915	8.3957	8.5265	6.897	5.6631	5.9984	6.8771	5.8334	8.0402	6.6254	6.9368	5.7578	8.2666	4.9575	7.2555	7.1398	6.4229	8.4192	5.0687	6.5091	7.8502	7.5556	6.3102	8.1475	8.5031	6.0286	6.2981	8.7576	5.8497	8.2891	7.6373	7.1464
PF3D7_1462400.mrna1_1	PF3D7_1462400.mrna1_1;480	480	9.4612	10.9197	5.135	6.1793	8.6449	6.971	4.9676	5.9554	9.1599	8.8278	5.4219	8.0742	6.093	8.6647	6.4145	5.8117	5.6058	4.3568	6.6267	6.0188	13.6331	5.591	6.5426	6.4509	6.8388	7.8856	4.9136	4.5154	7.0321	12.1543	6.4935	6.2621	6.2593	6.4803	7.8488	4.0036	6.3054	6.8522	10.4405	11.3403	5.7514	5.2761	5.0561	4.8748	7.7589	6.2018	6.6413	9.6646	5.4922	5.8437	9.979	5.1538	5.4366	7.7865	6.2163	6.3167	5.76	6.2061	6.5144	6.6558	5.6387	6.0457	7.2106	5.0041	5.3597	5.9423	8.0444	6.0858	5.0717	6.7499	4.2906	6.6785	7.1542	7.2463	7.676	6.3114	8.0107	5.5567	6.3172	5.72	5.7824	8.9387	7.0389	5.0934
PF3D7_1462400.mrna1_1	PF3D7_1462400.mrna1_1;481	481	6.2294	11.0661	5.7123	4.8298	2.101	6.5791	4.5379	4.3052	1.4647	6.9584	6.2371	6.3036	3.5398	2.26	5.6441	5.5954	5.9565	5.4983	5.3016	6.1245	10.6376	4.8674	5.3212	5.8897	6.1757	3.4128	4.5963	5.0858	5.4429	10.8157	6.348	4.254	6.3156	6.1855	5.2273	3.5261	5.408	9.146	6.7988	11.6324	4.2165	7.087	6.2046	4.6893	4.9941	6.9674	6.3531	7.0386	4.5981	6.4036	6.1886	7.2176	6.1309	8.2357	5.233	5.3947	5.6299	4.4148	6.0641	6.832	4.4296	7.1616	9.7188	5.1223	4.6218	5.6834	7.9229	6.2763	4.9639	4.8674	5.2254	4.1747	6.4094	6.4931	6.9584	4.9011	7.621	7.1779	6.0206	5.1815	6.9694	9.1611	6.6892	7.1314
PF3D7_1462400.mrna1_1	PF3D7_1462400.mrna1_1;482	482	7.0407	11.381	3.9298	6.3138	5.3169	6.5773	5.3388	4.8669	5.3782	6.1671	5.0457	6.4838	6.3897	3.7366	6.3695	5.7263	5.7721	3.9355	4.3681	5.2472	10.0416	2.2141	5.4728	6.8643	5.7098	5.6352	4.4692	4.3923	5.6882	10.3086	5.8019	3.991	7.1673	5.6296	6.5129	2.9355	8.1623	5.5689	6.1717	11.8235	5.2196	7.3277	6.9558	9.0682	5.1018	8.8262	6.3966	6.4866	1.7866	3.8649	4.6346	5.4005	6.0041	6.2384	8.7626	9.2214	5.5239	5.9451	8.1488	7.3041	4.0188	7.6633	6.0241	5.8527	3.8217	6.0413	7.3951	5.3154	4.7469	9.3801	6.3952	6.963	5.7866	8.4714	7.0587	5.1432	7.3971	4.7602	6.1631	5.337	7.3251	8.199	5.7793	3.8709
PF3D7_1462400.mrna1_1	PF3D7_1462400.mrna1_1;483	483	5.9364	5.3906	5.3964	6.4796	5.3291	7.2183	5.4296	4.7602	4.2403	7.0666	5.2106	5.4087	6.0693	4.7398	6.7777	6.4391	5.8965	5.1127	5.0431	4.1424	5.5416	5.2627	5.8714	5.6311	6.5839	5.8943	4.6444	5.1583	4.8207	6.4951	6.1562	6.2815	6.4963	6.029	5.7732	4.9155	5.013	6.1997	5.8632	4.6064	9.4603	5.0081	5.8726	7.8503	5.6662	7.6447	5.6628	5.4043	3.3334	5.3406	4.5059	5.4333	5.0339	6.1054	6.2104	8.6032	5.2323	5.2361	7.971	6.6185	6.6979	8.0126	7.5861	5.0947	5.9642	5.8924	5.3374	5.1052	5.3089	7.4735	6.1473	5.2931	6.1179	8.1176	6.9629	7.2052	7.9838	7.4014	6.6213	6.6222	5.2491	5.8402	5.9914	5.0299
PF3D7_1462400.mrna1_1	PF3D7_1462400.mrna1_1;484	484	5.7631	5.4976	4.4168	5.2192	5.0148	4.8535	5.1526	4.2787	2.7159	5.3216	5.5783	5.9692	3.4046	4.1383	6.0706	5.898	5.9565	4.7148	4.4963	4.5904	5.978	4.1127	5.7043	6.1661	6.2149	5.2761	3.9828	5.6053	4.9713	6.387	6.14	5.7533	5.8807	6.2529	4.9644	3.2016	4.9704	4.4686	6.5033	3.6206	4.0704	3.8738	4.9722	5.4229	5.6786	7.7098	4.9355	6.1989	3.6369	5.1461	4.6679	4.4867	4.5656	6.2108	6.0299	8.9256	4.7714	4.9155	8.0235	8.2981	4.3226	7.346	6.06	4.1875	5.1102	5.6053	5.2403	5.9241	3.8904	6.5264	6.8454	4.6949	5.5141	8.034	8.7419	5.4754	8.0993	4.9198	6.3928	6.1967	5.5289	6.0431	7.2374	5.2824
PF3D7_1462400.mrna1_1	PF3D7_1462400.mrna1_1;485	485	5.9732	4.8625	3.3147	5.4313	4.6513	5.3695	5.4809	5.1169	4.6404	6.5661	6.1971	6.052	4.9864	3.121	5.7487	6.312	5.1297	5.2456	2.4699	4.4356	5.9521	4.5404	7.8667	7.7208	6.1767	3.7203	3.3234	4.6264	5.266	7.7414	6.1297	8.1768	7.7631	7.1123	5.0228	3.7126	5.9153	4.4033	5.2083	3.9146	5.1819	5.1227	5.6358	5.4979	5.9955	10.3039	4.3978	4.852	3.85	5.6415	4.3038	5.822	4.9621	5.0858	7.5479	10.8239	5.3154	5.8562	9.5827	8.5899	5.0361	8.7264	6.6135	4.7474	6.135	5.0717	5.1326	4.9982	4.8625	6.1552	8.0269	4.6317	6.0875	9.9715	9.4808	4.9565	9.119	5.8706	5.9591	6.3487	5.6206	5.7634	5.6017	3.6392
PF3D7_1462400.mrna1_1	PF3D7_1462400.mrna1_1;486	486	6.3105	5.2928	5.5226	5.6582	4.7756	4.8197	5.4796	4.3916	5.3851	5.9959	5.2513	8.3282	6.3743	2.3951	5.3063	6.6143	4.9411	4.9704	4.7538	4.7576	6.7425	3.6088	8.8812	8.9784	5.5512	5.4202	4.2502	4.7241	5.0622	7.7992	5.1416	8.7823	8.7391	6.1001	5.2005	4.2593	7.4772	5.588	4.9477	5.0605	3.4168	4.9098	5	4.5832	5.8268	11.0465	4.8841	4.3736	3.857	4.5317	5.3628	5.2754	4.7918	5.2215	8.0308	11.9972	5.1743	5.0849	11.0629	9.7415	4.6645	9.7889	7.9238	5.0811	5.7527	5.1276	4.5753	5.0682	3.839	6.4757	8.6486	5.3547	6.1679	11.177	9.0223	4.9732	9.6488	5.2928	5.8084	6.6381	5.0665	5.4861	6.359	4.0781
PF3D7_1462400.mrna1_1	PF3D7_1462400.mrna1_1;487	487	7.0547	5.6079	5.3677	6.033	4.6194	6.0772	5.6261	5.2847	3.6358	8.1557	6.2774	10.7644	6.8646	6.0866	6.9345	7.1909	5.5975	4.5192	3.8972	4.1707	10.2715	5.2758	9.1793	9.4374	6.4846	7.22	6.0433	4.8027	4.8836	9.8461	5.4983	8.9951	9.4451	7.214	5.6444	6.7242	7.4236	4.5084	6.2018	4.9796	4.854	3.6645	4.7845	4.3889	6.8117	11.2004	5.9208	5.3056	5.8321	4.4101	4.7835	5.4138	2.7761	6.4038	7.8204	11.6815	5.9586	4.6859	11.3712	9.4954	4.591	9.6044	7.5907	6.1087	6.8285	5.5838	5.7858	5.1711	4.342	7.3842	9.0598	6.5395	7.8704	11.6121	9.0425	5.3516	9.3604	4.8237	7.1026	6.5212	5.2063	3.7474	4.7388	4.0772
PF3D7_1462400.mrna1_1	PF3D7_1462400.mrna1_1;488	488	6.7513	5.6115	4.9928	8.1387	6.0455	7.0901	8.0625	5.0347	4.437	8.9035	5.0781	11.4852	8.2723	6.2104	7.4898	9.5172	5.489	6.6772	4.306	4.9598	8.6243	6.1603	7.9381	11.3084	7.3343	4.9509	8.9582	5.5364	4.8074	9.2385	7.3408	7.8149	10.4294	7.89	3.4854	9.6092	8.3122	4.7661	5.9001	4.1859	5.8557	5.0836	5.7703	4.8807	6.3661	10.0446	5.4479	5.0501	8.12	6.4258	6.3174	6.405	5.2369	6.6463	7.5364	10.7683	8.4975	6.1006	10.3279	9.1027	5.4938	9.2868	7.873	6.86	7.4057	5.3176	7.6331	5.5037	6.0787	7.6355	9.1857	8.4532	7.803	10.7249	8.9517	6.2696	9.4702	6.6088	7.6073	8.2966	6.2797	7.7257	5.8897	6.0446
PF3D7_1462400.mrna1_1	PF3D7_1462400.mrna1_1;489	489	6.96	5.3999	5.9117	7.2239	6.3174	6.2874	6.5702	6.1252	6.4854	7.9393	6.1191	8.3624	7.8501	5.5367	7.0997	7.8605	5.8696	5.696	4.4588	5.6473	9.634	5.073	7.6531	7.4325	6.3409	4.9932	5.9514	5.4992	4.6311	10.2589	5.8912	7.1842	7.1023	6.3809	3.7115	6.3686	7.0051	5.1367	5.9514	5.6209	5.3677	5.9124	5.6761	5.6305	6.6978	9.6251	5.5232	5.0583	4.306	6.625	5.1534	6.2374	4.1771	6.6875	8.0722	10.0235	7.0851	6.4241	10.0872	6.4221	4.5084	9.6396	6.6744	6.7316	6.8715	6.1969	7.6912	5.7999	5.3306	6.8065	7.7438	7.0371	8.3535	10.0305	6.3203	5.0648	9.3965	5.23	7.4176	8.0472	6.3295	8.4787	5.843	6.3131
PF3D7_1462400.mrna1_1	PF3D7_1462400.mrna1_1;490	490	7.862	5.3377	7.2966	9.4012	7.3021	8.8446	8.3277	8.2624	7.3031	8.3257	7.3359	9.4839	9.7076	7.1665	11.0117	9.2201	8.0448	6.4754	7.4783	6.7353	11.3203	6.969	8.5417	8.933	7.2903	7.3189	8.5567	8.1049	7.4584	11.2725	7.1917	8.2322	8.7057	8.1434	7.0941	8.0764	6.9721	7.6201	7.2762	6.8249	7.197	6.6324	9.1342	6.753	8.2631	9.7279	7.8046	7.7014	7.9777	8.358	7.4456	9.3752	6.9051	7.6621	7.2921	10.044	8.8457	6.7646	10.8098	9.5354	5.0798	10.6182	6.9791	10.084	8.46	8.5639	9.338	7.6141	6.6831	8.1459	8.1322	8.5694	8.108	10.5819	9.6362	5.4057	10.3759	6.3338	9.6245	8.9181	8.7819	9.6338	8.1952	7.1349
PF3D7_1462400.mrna1_1	PF3D7_1462400.mrna1_1;491	491	9.1607	6.6093	5.8951	8.2377	7.3814	9.2443	7.2462	6.6602	8.4498	8.4851	7.7803	7.9323	7.4025	7.5798	10.4813	9.3994	6.882	6.6333	5.6713	6.0413	13.0908	6.7405	8.3773	8.0575	7.2467	7.0732	9.3004	6.4593	5.2623	13.3987	7.7116	7.5308	8.7086	7.6172	7.0779	9.0098	7.8094	8.6069	7.2568	6.345	6.6209	6.4336	7.5132	6.6945	9.1957	10.4105	7.4692	6.4611	7.8081	7.7512	7.0739	7.7396	6.6703	6.7188	7.8222	9.8864	9.6299	8.7216	11.2426	6.5566	5.2917	10.6334	7.1731	7.9856	8.6108	6.7042	8.5902	8.7211	7.3501	8.5488	8.6281	8.1448	9.1779	11.2439	6.9111	5.2468	10.692	6.126	8.295	8.8345	7.3509	8.848	8.8254	5.7837
PF3D7_1462400.mrna1_1	PF3D7_1462400.mrna1_1;492	492	10.0601	7.6397	6.194	6.5021	6.6346	8.2871	5.4256	6.2207	7.4685	10.0874	7.1169	7.1066	5.8025	7.4644	8.6783	6.954	5.7266	7.1229	4.3937	6.4795	12.7532	6.2234	8.7386	9.8646	6.1849	8.8159	8.5142	4.3491	5.8921	12.7471	6.9452	8.9812	9.6473	6.3583	8.5136	9.125	8.8518	8.1682	6.6559	6.6418	4.8585	7.1772	7.4707	7.2761	10.3668	9.8453	8.456	6.3045	10.0295	7.0425	5.7698	7.6658	4.6656	7.0927	8.922	10.0738	7.9191	9.5272	10.1112	5.6848	6.3839	9.2964	8.9755	9.1285	9.4281	5.4326	4.4182	12.537	7.2674	9.3109	8.7991	7.9063	10.7253	10.4505	6.3078	6.5747	9.0593	7.7517	8.1344	10.0631	5.0148	4.3875	12.6553	6.6717
PF3D7_1462400.mrna1_1	PF3D7_1462400.mrna1_1;493	493	10.5535	8.2589	6.2418	7.4929	6.9536	10.815	6.269	6.5038	7.8702	10.2849	8.7569	7.8163	7.3857	7.1109	10.876	6.9965	7.3967	7.617	5.7342	6.3724	12.2171	6.8342	9.7371	12.5656	7.6404	8.8141	10.6396	4.9026	6.8277	11.9137	8.1067	8.6342	12.4029	7.8366	8.4771	11.109	8.0594	9.0453	8.8386	7.8318	4.8861	7.7526	8.3949	8.2994	10.5107	6.0751	9.0589	8.1526	9.9328	7.7968	6.7049	8.6434	6.9264	7.2221	8.2772	5.4676	8.5794	9.6248	8.7949	5.7206	6.3723	9.2547	10.1934	8.2052	9.0413	6.1089	5.4624	11.6965	8.2231	8.4969	5.3438	8.6981	10.3209	9.1805	8.2716	5.98	10.1827	9.2751	8.2176	9.8967	7.1586	7.684	11.6511	7.1253
PF3D7_1462400.mrna1_1	PF3D7_1462400.mrna1_1;494	494	10.2381	8.3307	5.634	7.4306	7.7173	5.2498	5.8117	5.9418	8.1679	10.9467	7.2076	9.0807	6.985	8.5256	6.0501	5.7719	5.8664	6.8241	4.9662	6.1291	12.6434	7.4434	7.0884	11.0906	8.1755	8.7207	5.517	5.4492	5.6502	11.9123	7.8514	4.9612	10.7878	8.2643	8.8372	5.8472	6.8856	9.1693	7.2251	6.3653	3.319	7.5611	8.3025	8.6951	10.4095	3.5874	9.6454	6.9373	10.5735	8.5791	6.308	8.158	6.2315	7.1231	9.0183	4.7965	8.6134	9.0683	6.9333	6.0906	6.8027	7.328	7.612	7.6702	9.5044	5.9246	5.9231	11.2103	6.9459	8.893	3.9982	8.1846	10.429	6.3007	6.5689	5.6831	7.9265	6.9222	7.9095	10.0403	7.2167	5.2772	11.3846	6.8243
PF3D7_1462400.mrna1_1	PF3D7_1462400.mrna1_1;495	495	11.4768	6.9492	5.1735	5.5173	7.1606	6.4578	5.359	4.6241	8.2545	11.0261	7.7412	9.2818	5.8357	8.6852	5.7129	5.8204	5.8686	7.0842	3.5583	6.487	13.4145	8.791	7.2307	9.6176	7.6285	9.1691	6.5907	5.6273	5.8999	12.7308	8.9986	7.387	9.4558	8.0443	9.0314	6.5788	6.7438	10.1772	6.7859	6.188	4.7522	6.6324	8.047	6.713	11.1841	5.5807	10.0886	6.7597	11.243	8.6959	5.9067	8.4301	8.6186	6.6004	9.0941	6.0023	8.2102	9.2556	6.8818	7.7782	8.0166	7.7122	9.8981	7.6453	9.1046	6.9124	3.9155	11.806	6.848	9.6486	3.8934	7.7061	10.1068	7.1107	7.5468	7.4013	9.1999	8.48	7.4778	9.6889	7.3878	8.9897	11.8178	6.6039
PF3D7_1462400.mrna1_1	PF3D7_1462400.mrna1_1;496	496	10.9666	6.3761	5.5258	6.9073	6.994	5.7167	5.0553	5.3416	7.4791	11.009	7.1686	9.6156	7.0339	8.1072	5.9229	4.7511	5.7729	7.9371	5.1313	5.9107	9.1937	6.9136	6.9149	8.4489	7.049	9.648	5.36	5.7458	6.4712	8.7815	8.438	6.6586	8.8099	8.446	9.2128	5.8953	6.0161	10.4838	8.1031	6.9196	5.1957	6.5887	8.3001	6.6106	10.6975	6.2602	10.0653	7.9009	10.6768	7.5283	5.6868	9.3003	12.5269	7.5438	6.5629	5.5419	7.8897	8.4885	6.5691	7.3174	6.6159	10.4665	8.8419	6.6561	9.8889	8.9851	5.2284	10.9648	7.6285	6.6235	4.7361	8.1537	9.0523	7.0412	8.5811	6.9472	10.7009	7.627	7.0368	10.0134	8.9708	6.5603	10.6136	7.3628
PF3D7_1462400.mrna1_1	PF3D7_1462400.mrna1_1;497	497	10.5949	5.8853	4.0557	5.6369	6.8833	5.4861	4.9575	5.2016	7.8441	10.6863	5.8963	7.4113	5.8377	7.0977	6.6002	5.5068	5.5223	5.2126	4.6616	4.4128	9.4358	6.1902	6.7582	8.5846	6.3072	7.6466	4.9141	5.2487	5.9427	8.5491	7.198	6.0779	9.1898	7.0265	7.3139	5.0841	6.0043	6.3618	6.953	5.8037	4.9026	6.37	7.245	7.1138	10.2416	4.723	7.1303	5.811	10.9764	6.3091	5.0925	8.5288	5.8037	6.0953	7.4366	4.4542	8.324	7.9605	6.7271	7.3324	5.753	9.4245	9.9377	5.6235	8.0512	5.6047	4.3284	9.4251	9.2305	7.1839	4.7824	7.4133	8.8573	5.9444	8.1181	5.8644	9.1731	9.5021	6.4046	9.0326	5.8288	4.5329	9.7377	7.8554
PF3D7_1462400.mrna1_1	PF3D7_1462400.mrna1_1;498	498	10.6997	7.1843	5.8334	5.1671	10.774	5.954	6.6703	7.2759	10.7794	10.9336	6.4243	6.619	5.5768	11.0819	5.8245	4.8359	8.3151	6.3107	6.5648	5.9493	7.5835	7.8646	6.4253	8.7423	8.1391	7.5676	5.1144	6.3275	5.3565	6.941	8.7564	6.8028	8.6067	8.1774	6.9856	6.0934	6.5774	7.3714	6.4833	6.5561	3.7814	6.4888	7.7267	5.8647	9.9418	10.0449	6.1993	5.9727	10.3535	5.7153	4.4316	8.13	6.9307	6.1886	9.0543	11.1167	8.4486	7.5817	6.9445	6.1293	6.6206	13.0105	6.7821	5.5261	8.6116	8.2547	5.9181	9.6432	7.0308	7.9508	9.6048	7.5488	8.328	5.5056	6.0224	7.1047	13.2232	5.825	6.1202	9.1421	9.1459	6.4251	9.6966	8.8123
PF3D7_1462400.mrna1_1	PF3D7_1462400.mrna1_1;499	499	10.8176	7.0761	6.6174	9.4343	6.337	6.1805	6.3069	7.9088	6.4846	11.1401	8.3395	7.3394	7.8157	6.0166	5.6845	5.0317	8.5302	5.2106	6.0906	5.4979	8.6739	8.3267	6.1311	8.7781	6.1214	6.7586	6.5373	6.9837	5.2384	6.8244	9.9017	7.0756	8.9255	6.5923	7.8271	6.6418	5.3576	6.3486	6.0354	7.0328	4.5192	6.0605	6.892	5.7996	10.2478	7.0104	6.1851	5.2211	10.6813	6.1508	4.9754	9.0415	7.0719	5.5283	9.4569	8.1609	8.996	8.5799	9.4046	6.3131	4.903	12.606	7.796	5.8907	9.0048	7.1024	5.1391	10.1764	6.873	9.0522	6.9357	8.6694	9.411	8.2852	6.871	5.4976	11.2256	6.8263	6.8669	9.6781	8.0848	6.609	10.4506	7.7861
PF3D7_1462400.mrna1_1	PF3D7_1462400.mrna1_1;500	500	10.9246	9.0972	7.2598	9.0775	6.3441	8.2869	6.9662	8.0378	7.7247	10.8074	10.415	8.3635	8.9767	7.0452	8.5312	6.3091	8.8536	8.6071	7.167	6.5712	12.0159	9.2632	6.8206	9.195	11.2959	8.9651	6.2917	8.0475	6.885	9.8146	9.9405	6.057	9.7597	11.7484	8.6612	7.0769	7.309	6.2161	6.2321	9.0518	5.1371	7.5436	9.2305	7.8985	10.3991	5.3583	6.6109	6.9764	11.6426	7.6949	5.7766	9.6202	6.9212	7.6215	11.1719	5.6038	7.9204	10.8835	9.1664	8.2628	6.7842	10.6656	10.2518	7.7837	9.7739	8.3516	4.935	13.3137	8.8781	10.3146	5.4874	7.151	11.3657	8.7372	8.4305	6.4464	10.5899	7.4515	6.62	10.5694	8.8279	6.8744	13.1118	9.8978
PF3D7_1462400.mrna1_1	PF3D7_1462400.mrna1_1;501	501	9.8388	6.3607	4.3377	7.1229	7.4016	6.7212	5.4538	6.1291	8.4	10.4182	7.0798	9.0381	6.7178	7.4749	6.5049	5.7764	7.164	5.6323	6.3445	6.5019	8.534	6.6864	7.2461	7.4221	9.4172	5.5589	7.9498	6.4444	6.8683	7.3617	7.697	6.813	7.4015	10.1873	5.8887	8.377	8.2867	5.2928	7.1956	5.7328	5.4043	5.1878	7.6223	6.8997	8.4431	6.2418	5.1926	6.8808	9.227	5.4699	5.8427	7.7139	7.9791	7.1118	11.4057	4.9011	5.6918	8.845	6.224	4.8197	5.1297	7.4141	10.0792	5.8567	6.6784	6.0766	5.6355	11.5374	8.0109	11.0045	5.2802	5.7482	10.0851	6.4928	5.9823	5.1635	8.8163	8.0573	6.2919	6.8618	6.5941	5.6662	11.6794	7.0912
PF3D7_1462400.mrna1_1	PF3D7_1462400.mrna1_1;502	502	8.3667	6.1799	5.3937	7.6061	7.225	5.9832	5.742	5.5635	6.8659	9.0774	6.1795	9.049	6.4401	6.9846	5.8014	5.7931	6.3152	6.6058	5.3313	6.8529	8.5819	9.0118	6.9185	6.0179	10.2262	5.3359	7.7766	5.5469	7.0241	7.5883	8.8042	6.7706	6.8017	10.5456	5.7785	7.3958	6.0596	5.4621	6.8088	5.5407	5.0014	5.8017	7.3112	7.1825	6.7306	4.7517	6.3498	6.3563	6.1855	5.7829	6.4232	6.4443	6.3878	6.6985	9.9221	4.6837	6.5814	8.9603	6.2055	6.4236	6.556	7.2724	8.7867	5.7211	5.3273	5.6979	6.5326	11.6278	7.5761	11.4533	6.5365	5.9319	9.8029	5.9385	6.5254	6.0993	7.3163	7.1793	5.8319	5.4722	5.6682	5.9995	11.5133	7.4782
PF3D7_1462400.mrna1_1	PF3D7_1462400.mrna1_1;503	503	8.0768	6.5829	5.926	8.2241	7.6598	6.15	6.2506	7.0509	7.1876	8.1295	6.688	9.7865	8.2162	6.9195	6.1461	6.2332	7.6864	8.1308	6.0121	5.5922	8.0931	10.3321	7.0882	6.7483	10.2368	6.0747	8.9736	6.6826	7.3332	7.8995	10.7808	5.6124	7.2786	10.8629	6.2954	8.9744	7.77	5.235	7.4498	5.5373	7.0248	5.6642	8.65	8.4884	7.4624	6.5904	4.5969	6.5021	4.4429	7.2452	6.7115	8.9457	7.8048	7.5632	11.2866	6.7249	8.3713	8.8421	6.9164	7.4955	6.3897	8.9846	10.4097	5.8084	6.0354	8.219	4.5342	11.933	7.9627	11.1487	6.4091	7.6744	10.0076	6.8112	8.2614	6.7643	9.3012	7.26	5.9853	7.2951	8.1863	6.8983	12.0983	8.2875
PF3D7_1462400.mrna1_1	PF3D7_1462400.mrna1_1;504	504	8.0553	6.2765	5.1723	9.1266	6.2089	6.0635	6.7627	6.7997	7.1682	8.4927	6.4173	9.8913	8.6525	6.7193	5.7192	6.3174	7.4075	9.2227	5.8212	6.6011	7.8657	9.4559	6.2677	7.2211	9.0193	6.3885	9.0692	6.0119	6.1377	8.362	9.8094	5.2735	7.6036	9.3755	5.1338	8.9891	7.4303	5.3505	6.5059	5.8037	6.2321	5.0058	8.097	8.8447	7.0896	7.3743	6.2625	6.7011	6.5696	7.4146	6.6736	9.0486	8.4248	7.3607	11.3334	7.3422	6.4751	8.5159	6.7257	8.4929	6.7003	9.172	9.0465	5.3359	6.7635	6.3792	6.9173	11.8943	8.2293	11.0092	6.0466	6.8338	9.3948	5.9644	8.7462	7.0333	9.4307	7.6814	6.7715	6.7951	7.6704	7.1339	11.8567	8.7593
PF3D7_1462400.mrna1_1	PF3D7_1462400.mrna1_1;505	505	7.5276	7.2148	5.4145	8.2855	6.5977	6.9569	6.4793	7.4392	6.2891	7.8885	7.3226	8.8971	7.9884	6.1763	6.6907	6.0753	7.9187	7.616	6.1043	6.8257	7.6112	9.4224	6.6829	6.3205	8.3151	6.1615	7.6887	6.342	6.7541	8.2387	10.0284	5.3847	6.4584	9.1311	5.4226	7.9244	5.3434	5.2028	5.9456	6.5989	6.1037	5.7517	9.3065	8.5616	6.8439	7.1555	5.8951	6.6807	5.8495	6.6026	5.5993	8.8152	7.0327	7.5915	10.7282	7.6833	6.5084	8.7939	6.978	7.249	6.4224	9.6317	9.5164	5.8625	6.1204	6.8781	8.1178	12.0611	8.1293	10.6501	5.6017	5.9782	9.503	7.0631	8.1506	5.2304	9.158	7.9375	6.6525	7.2088	6.856	8.4524	12.2206	7.824
PF3D7_1462400.mrna1_1	PF3D7_1462400.mrna1_1;506	506	7.6872	6.84	5.4077	7.3583	5.1387	6.6321	6.4479	6.7901	5.3586	7.9976	7.9749	9.2373	6.9126	5.8058	6.3736	5.5388	6.9497	5.4931	5.8975	7.2976	6.5364	9.0708	4.926	6.1223	6.1194	7.9071	6.2201	6.2789	8.0458	6.2302	10.0743	4.8115	6.4807	6.1713	7.3756	6.5048	3.2373	5.7181	7.5388	5.3409	6.36	5.701	6.5989	6.6689	6.6045	8.6159	5.824	7.035	9.0922	5.8902	6.4303	6.5514	7.4183	7.0575	8.8609000000000009	8.7686	6.4565	6.5484	6.97	4.8176	6.5892	10.2503	8.7214	5.1558	5.701	6.9983	5.0103	11.663	6.9696	9.5106	7.5511	6.6225	7.9623	7.1855	6.0246	7.1064	10.8272	8.2584	6.0261	6.4345	6.6101	5.3526	11.9469	7.2023
PF3D7_1462400.mrna1_1	PF3D7_1462400.mrna1_1;507	507	8.3699	6.5195	6.6834	6.04	10.4013	7.2616	6.2795	6.135	11.6988	8.1966	7.4809	7.4262	6.3653	10.4757	7.0248	5.5786	6.1475	5.2498	5.7655	7.3165	6.6672	6.9846	5.0993	5.6865	7.0406	5.4259	6.212	6.7686	7.2789	6.2506	7.6476	6.0083	5.5125	7.2396	6.3254	6.5003	5.374	5.3234	6.321	6.4085	5.857	7.091	6.7621	6.3445	9.1925	6.8674	4.9864	6.7623	7.4139	5.8612	6.2521	7.078	6.6182	7.1967	6.8416	6.2948	6.5641	5.5699	6.3003	6.0624	7.108	8.1023	7.0624	5.4715	5.4121	6.0641	5.4482	10.0696	8.2693	7.5336	5.527	6.9196	5.6565	5.6389	6.3226	6.3963	9.1976	7.3626	6.497	13.0186	5.6845	6.6581	10.3793	8.1194
PF3D7_1462400.mrna1_1	PF3D7_1462400.mrna1_1;508	508	9.27	6.6568	6.7367	8.3458	4.8831	9.6319	6.3577	6.6407	9.2346	9.571	7.6363	7.2257	6.8446	5.6539	9.2516	6.5838	6.1831	8.3187	6.5886	6.7149	6.8869	7.0422	6.3992000000000004	7.0971	8.3276	6.0132	5.7214	5.862	7.6362	6.7321	8.1791	6.6087	6.5953	8.176	5.5717	5.7639	6.0065	5.9112	6.4928	5.8462	6.771	4.2772	7.0174	5.7255	8.1948	6.767	6.1299	5.599	6.9533	6.8274	6.2279	7.3169	7.301	6.9377	9.3153	6.801	5.8904	5.3933	5.8086	5.3705	6.4189	8.434	7.7262	6.1206	5.2694	7.6404	5.8169	9.1655	6.1495	7.6606	5.9255	6.5329	7.0185	6.3379	6.0072	6.1869	9.2212	7.113	6.2126	6.5899	6.8728	6.6628	9.4831	6.6751
PF3D7_1462400.mrna1_1	PF3D7_1462400.mrna1_1;509	509	7.9359	6.487	5.5311	8.0482	4.5509	9.0887	7.3635	8.452	3.4356	8.1806	8.0074	8.0466	6.6221	4.7666	7.9767	5.9796	7.5801	6.0777	5.9825	6.8227	6.7729	6.021	6.019	6.0365	7.4062	5.7417	4.4067	6.1272	7.1512	6.3695	6.844	5.2411	5.4857	7.6668	5.1379	4.5021	4.757	5.36	6.5467	6.7404	5.6044	5.1173	6.9215	5.3768	6.8992000000000004	5.5113	4.2906	5.6346	6.5671	6.7164	6.3069	6.8311	5.0557	6.3063	5.1731	6.059	6.3861	5.2192	6.1757	5.7423	6.0186	8.524	8.1841	4.9635	5.2149	6.4249	5.2679	10.0753	6.1108	5.1871	5.5317	5.5925	5.4509	6.6651	5.6786	6.788	8.7447	7.3982	5.6381	5.4601	6.6091	4.7698	10.1887	6.1328
PF3D7_1462400.mrna1_1	PF3D7_1462400.mrna1_1;510	510	6.9872	7.2699	5.5717	7.1992	2.669	8.178	5.0144	5.6924	3.1027	7.1189	6.9483	9.4634	6.07	1.7698	8.291	5.4621	5.8354	6.2941	5.6656	6.3505	5.228	5.479	4.2987	4.2311	5.6693	6.0339	5.3639	5.6556	5.8912	5.8575	7.0667	3.5185	4.8099	6.2758	4.627	4.5072	4.8836	4.0027	5.4584	7.2875	5.3067	4.204	7.2595	8.0124	6.3949	6.8277	5.6294	5.4107	6.393	6.9047	6.8908	6.2988	5.7602	6.0648	4.8634	6.0328	5.4896	5.6294	6.3001	5.5201	7.8579	8.1767	7.9761	5.0009	3.0054	5.1363	4.8773	9.0749	6.7094	5.4202	5.0553	5.9305	5.9023	5.9427	5.2619	7.1992	9.3632	6.6562	6.7501	5.3016	5.3413	4.8369	9.7386	7.1791
PF3D7_1462400.mrna1_1	PF3D7_1462400.mrna1_1;511	511	8.3902	7.585	5.7247	6.4383	4.7431	9.077	5.7517	5.2623	4.7296	8.1111	6.9527	12.1983	5.7087	4.079	8.302	6.2394	6.3519	5.4084	5.3381	8.1651	5.9563	5.0175	5.3216	4.9796	6.7197	6.8861	5.7952	5.8293	9.088	5.6769	7.5711	2.8258	4.8615	7.206	6.07	5.4816	4.7856	5.0237	6.0195	7.384	7.5115	5.3809	7.0878	8.5656	8.0581	7.2288	4.6865	6.5121	8.0149	8.7046	7.0932	6.7458	5.1453	6.6862	4.7115	6.7203	6.4393	5.2118	10.0554	6.5901	10.5073	9.1443	6.9749	5.4919	5.7309	6.2662	5.3129	9.4467	5.7939	5.4043	6.3759	6.1506	6.4741	9.5256	6.1196	10.2936	9.6522	6.8727	6.3735	5.2593	5.9397	5.4735	9.9085	5.9449
PF3D7_1462400.mrna1_1	PF3D7_1462400.mrna1_1;512	512	7.815	7.5105	5.735	6.2871	4.784	8.2906	5.6727	5.8427	4.5969	7.9196	7.0832	12.4843	5.7181	3.6679	8.7581	5.4915	6.128	6.2563	5.9676	8.3765	5.1739	5.8369	4.7087	4.6005	7.1398	7.06	5.8689	4.7661	8.6165	6.2424	6.6538	5.2532	4.5472	7.2611	5.9679	4.3854	5.3384	5.5928	6.204	7.4141	5.5201	5.4509	6.9668	9.9298	7.2643	5.7772	6.9269	5.5419	8.7896	6.5337	6.8516	6.61	4.0286	5.9179	4.9565	7.5534	6.0968	5.9775	10.2777	6.4268	9.3864	8.8886	7.4179	7.8526	5.7447	5.2828	5.26	9.832	6.6813	4.4039	5.6085	6.6795	6.2763	10.0212	6.8364	9.1975	9.6647	7.0017	6.714	6.3644	6.1755	6.3107	9.7898	6.9522
PF3D7_1462400.mrna1_1	PF3D7_1462400.mrna1_1;513	513	7.6372	6.7716	5.254	4.3785	2.0391	7.5625	5.8135	4.5783	2.0531	7.3528	6.3776	5.3216	4.6427	2.5435	7.8082	5.3205	5.8909	3.9561	5.021	4.6369	5.3484	5.0674	4.9973	3.6781	5.7355	6.3361	5.8086	5.3063	4.0215	5.9119	6.3318	3.8943	5.0103	5.6372	4.6764	3.6882	3.3827	5.0347	4.9336	7.4517	5.1276	4.9397	5.8197	8.5951	6.7163	5.9846	6.6307	4.7186	7.2347	4.8929	6.2915	6.127	3.3462	5.993	5.4479	5.9885	5.9331	4.4012	5.5298	7.0109	4.862	7.7478	6.8268	5.2126	5.4845	5.7544	5.0201	9.0361	5.985	5.1346	4.204	5.9059	4.8535	5.3284	6.6989	4.2502	9.3476	6.2302	5.9042	5.0892	5.0618	3.7452	9.5431	6.6569
PF3D7_1462400.mrna1_1	PF3D7_1462400.mrna1_1;514	514	6.4712	5.5892	5.438	5.4689	4.5987	7.38	5.4979	4.8405	4.0018	6.7552	5.9122	3.8826	4.9846	3.1731	6.9593	6.2252	5.9572	5.0193	5.047	6.4482	5.6985	5.8535	6.6075	5.6459	5.8301	3.6076	6.0717	5.5469	6.4331	5.6326	5.2238	5.7511	4.855	5.5195	4.3561	5.0849	5.23	5.2924	5.0717	6.0618	4.8807	4.3937	5.6516	7.8928	6.0074	4.2149	5.9683	4.3176	4.2441	3.7463	4.8846	4.904	4.5521	6.2673	5.8189	4.9991	4.8405	5.7983	5.5826	5.5531	6.2649	6.3853	5.1123	5.7021	4.1755	5.3023	5.1338	6.007	6.2436	4.6938	4.6673	5.1039	6.3102	5.8701	5.0738	6.0159	7.1879	4.95	5.5144	8.1732	5.6968	4.3505	6.0435	6.8641
PF3D7_1462400.mrna1_1	PF3D7_1462400.mrna1_1;515	515	5.8929	5.7629	5.0448	5.0496	4.0841	6.406	5.5214	5.2735	1.516	6.2228	5.0501	5.2137	5.4621	4.0374	6.7581	5.5075	5.2479	4.7339	4.7576	5.9993	5.7469	6.1485	4.6781	6.0856	5.6946	3.1408	6.1052	4.845	6.7682	4.4886	6.1098	4.4944	5.3473	5.6447	4.2957	5.6991	4.3427	5.3754	5.8432	5.709	5.7578	4.3533	5.8617	7.5612	6.1761	5.0179	5.714	8.2903	5.9729	5.1985	5.8417	5.6168	4.319	6.067	6.1967	5.6378	5.3995	4.1946	6.4269	4.6525	7.6805	5.8868	6.1831	5.4084	5.726	5.3473	4.4296	5.5638	6.4024	4.5969	6.4075	5.4253	6.5005	6.295	6.6519	6.2085	6.5665	5.4446	6.3176	6.3422	5.7027	4.5711	5.6929	7.248
PF3D7_1462400.mrna1_1	PF3D7_1462400.mrna1_1;516	516	7.2972	7.6241	6.9942	5.7629	5.6444	10.8961	6.3111	5.8537	3.1906	6.8248	8.1924	6.6482	6.025	3.516	11.2464	5.6736	6.7803	6.4158	5.9498	6.0824	6.5148	4.9982	6.1781	5.9754	6.3625	5.6029	8.0394	5.4074	7.4438	6.0809	6.4735	5.5871	4.9745	6.6827	5.8253	7.6641	4.995	7.6978	5.3568	5.6499	5.9208	5.3957	7.0465	9.7034	6.5362	4.4502	6.6858	6.2334	4.6206	5.5481	6.6509	6.6107	4.7939	6.0883	5.3212	4.5969	4.6473	6.3236	7.7142	5.7495	5.4525	7.4006	7.4683	4.9946	5.4263	6.3738	3.991	5.581	6.5549	5.0518	5.1957	5.0281	6.8368	7.8281	6.5165	6.6466	6.9249	5.9528	6.205	4.5777	5.9369	5.532	4.9288	6.3738
PF3D7_1462400.mrna1_1	PF3D7_1462400.mrna1_1;517	517	6.4492	10.2896	5.9591	4.9345	4.7549	6.3723	5.9074	7.1546	4.2517	7.5938	6.272	5.005	4.5317	5.7962	5.5176	5.5984	7.79	6.4348	3.1227	5.581	6.4538	5.2067	7.6091	3.8156	6.4849	2.8094	9.3834	0.84	5.7027	6.9204	6.7917	6.9963	4.3118	7.3192	5.558	8.5108	4.431	7.0702	5.5308	9.1612	5.8686	3.3434	5.4899	8.0871	6.1048	5.3844	6.9322	4.6444	6.5947	5.5116	6.7919	6.2145	3.9891	4.917	5.2369	4.3576	3.8875	8.2904	6.1324	6.2668	5.9993	7.5185	6.9687	5.4016	5.9435	5.9023	5.5786	5.2731	4.5304	5.5871	4.0356	5.106	11.1924	5.4754	7.334	5.5762	8.4816	6.4418	5.9004	5.1751	5.0076	5.4077	5.0997	6.0864
PF3D7_1462400.mrna1_1	PF3D7_1462400.mrna1_1;518	518	6.5925	8.6159	5.3505	4.5521	5.0734	4.9759	5.9903	4.957	5.4269	6.1029	6.2687	6.8665	4.6764	5.3813	4.9887	4.7908	5.1043	4.86	4.7409	5.2483	6.1627	5.0246	4.7241	5.0343	6.157	3.5546	7.254	4.4568	4.1514	5.6476	5.2075	4.5892	4.7442	5.8422	4.7955	6.025	4.4621	5.8407	5.1144	7.6868	4.1771	3.5898	5.1119	5.9607	5.2087	6.9886	6.5114	4.9486	5.9241	4.8953	5.1574	6.0695	5.0609	5.1902	4.6112	5.0431	5.2716	6.7169	4.6605	4.8699	5.3416	6.4279	10.1295	6.2159	4.0444	5.2396	4.5021	5.1391	4.6058	3.7071	4.9146	4.7093	7.1352	5.7018	5.5951	5.6966	7.2126	9.9005	6.4909	4.8826	5.8955	2.541	4.9547	5.0531
PF3D7_1462400.mrna1_1	PF3D7_1462400.mrna1_1;519	519	5.7323	6.6194	4.6656	3.9982	3.9955	4.9165	5.1318	3.257	4.6206	4.4548	4.8997	0.275	4.266	1.6088	5.4165	4.8074	5.9628	3.8699	4.9112	4.4094	5.0281	4.1416	4.7527	4.4542	5.2506	1.6276	5.2024	4.7703	4.8664	5.3045	5.4396	1.6736	4.2913	5.2566	3.9222	4.6212	3.8146	5.0768	5.3434	5.2373	2.7071	5.3823	4.7798	4.0592	4.2705	2.6893	3.943	4.9727	4.1787	4.9141	4.6182	3.9846	1.0976	5.5798	4.5607	3.3219	5.0045	5.7498	5.0815	3.2913	5.6659	5.7463	4.5129	4.7761	4.889	5.1771	5.4466	4.0081	4.7301	5.0148	3.9973	3.8217	5.1177	5.7115	5.263	4.4182	6.2988	4.7115	4.1882	15.6039	4.2832	3.9625	4.2563	4.3399
PF3D7_1462400.mrna1_1	PF3D7_1462400.mrna1_1;520	520	6.1198	6.2016	4.6702	4.5242000000000004	1.9523	5.9982	5.6206	4.5686	4.144	5.133	3.7214	5.4689	4.3498	3	5.6041	5.0418	6.1679	4.3618	3.6747	3.851	6.3947	4.8958	4.6798	4.9141	4.8856	3.144	5.4406	4.5014	4.4634	5.5311	4.342	3.5814	5.503	5.7538	3.0179	5.0161	4.2957	5.6047	5.3477	5.0152	3.7312	4.4202	4.5868	4.4135	3.1763	4.0925	5.1847	5.7887	4.6719	3.6949	5.4239	5.465	3.756	5.3719	4.2319	4.9397	4.963	6.69	5.3656	3.6439	5.1751	5.6653	5.0339	5.7879	4.9542	4.8595	3.9773	3.6076	5.9388	4.9968	5.6744	6.3457	4.6369	5.3625	5.318	4.8161	6.4529	5.0479	5.1202	4.8904	3.854	2.2048	5.1477	2.4087
PF3D7_1462400.mrna1_1	PF3D7_1462400.mrna1_1;521	521	6.0755	5.1073	4.4429	4.8495	2.0036	3.7398	5.2544	3.6599	1.6369	5.1383	4.3903	3.3785	4.6076	3.3176	4.8856	4.557	4.649	5.3074	2.9542	4.0126	3.7225	2.6848	4.7918	3.5656	4.1635	4.7328	4.3646	4.3964	3.5135	5.804	5.1506	3.3377	4.7506	5.4947	4.0347	4.9481	5.3516	4.6392	4.2532	5.5795	4.2219	3.5072	5.0067	3.8012	3.6904	3.8924	5.7519	5.5304	3.6112	4.712	4.7565	4.3702	4.3723	3.9653	4.6927	5.3968	4.5874	3.7192	5.1671	6.4778	4.8997	4.5323	5.0041	4.8166	5.5005	5.2091	2.6554	5.3129	3.8982	4.5027	3.7312	4.7153	4.4323	5.5783	5.3208	4.1367	5.5119	3.1667	5.3501	5.1031	4.0704	4.887	5.6473	4.6106
PF3D7_1462400.mrna1_1	PF3D7_1462400.mrna1_1;522	522	6.602	4.7279	3.6792	6.1829	4.2585	4.8156	4.568	4.2211	3.7027	6.5486	5.213	4.5261	6.0081	3.2645	4.2525	5.4449	5.2702	6.6947	4.4449	4.7431	4.5759	4.9995	4.7645	4.4803	4.9722	4.281	7.3149	4.3038	4.8728	5.0219	5.3147	3.373	4.6058	5.9686	5.8442	7.4162	4.9777	3.8758	4.3723	4.4107	3.2327	4.8875	5.0691	5.3628	6.1052	6.4751	5.516	6.0813	3.1763	4.1587	5.2137	5.3445	4.5874	5.7247	4.4202	6.9316	4.2532	5.4502	5.5267	4.9973	5.4676	5.9011	3.8217	5.111	4.6064	5.682	5.353	6.2493	5.4046	4.5765	6.4739	5.1623	5.1819	4.2079	6.3198	5.0704	6.8046	4.3226	5.596	5.4232	4.8006	4.1667	5.7923	6.7841
PF3D7_1462400.mrna1_1	PF3D7_1462400.mrna1_1;523	523	5.6401	5.1934	4.4356	6.4449	4.7317	5.2323	5.6588	5.5286	4.1001	5.1871	5.4107	3.7835	6.7544	4.1432	4.7214	4.858	5.4983	5.0184	4.9411	6.0018	6.1717	4.1194	3.8748	4.9547	4.8826	4.2464	5.8151	5.1247	6.2348	6.4634	5.4774	3.0215	4.8435	5.2238	4.7538	6.042	4.2593	6.2069	5.254	4.0678	4.3681	4.8171	5.033	5.1779	5.7779	8.4358	5.1473	5.4433	4.0215	4.0496	4.9505	4.0277	4.8227	5.704	5.5641	8.5991	3.7793	4.8782	4.7687	7.8129	5.7153	5.7216	4.2987	5.7388	5.5996	6.2199	4.7279	4.8943	5.0148	4.2403	8.6603	4.9155	6.0277	4.7729	7.2683	5.0339	5.5702	4.8395	6.1715	4.903	7.2606	5.3237	5.5166	5.6291
PF3D7_1462400.mrna1_1	PF3D7_1462400.mrna1_1;524	524	6.0336	5.5838	4.5141	6.6197	4.851	4.437	5.1914	5.3583	1.9373	4.0841	5.2858	3.406	6.7018	4.393	5.6261	5.5043	6.2677	4.4296	6.3007	4.3653	6.7238	5.1214	4.8895	5.2615	4.8982	3.4944	6.1016	6.4604	4.3512	6.8768	5.3909	4.5179	6.2687	4.5361	4.1218	5.691	4.3611	4.8258	5.4627	4.6628	3.1619	4.4989	4.4535	4.5304	4.8929	7.1114	4.9598	5.877	4.4995	6.0678	5.8552	4.5801	5.1089	6.2325	4.729	7.2263	4.6264	5.7832	4.975	4.9667	5.779	5.558	5.1285	5.8017	6.0585	4.7745	5.726	5.7227	5.7926	4.4751	7.5874	4.3512	5.7845	5.0665	6.0063	6.0483	6.2028	5.254	5.6398	5.7211	5.4967	4.2434	5.2506	6.1303
PF3D7_1462400.mrna1_1	PF3D7_1462400.mrna1_1;525	525	5.9572	5.3176	5.2798	7.7123	5.6209	5.1989	4.9035	5.8405	6.4106	5.7274	4.8982	5.0887	7.2113	5.7905	5.5298	4.5361	5.6038	4.9819	4.2847	6.0261	7.2254	5.4453	6.8446	4.8304	4.9093	3.5993	5.4446	6.2194	5.8422	6.897	5.5686	6.4376	5.1985	4.4316	4.0268	4.479	4.1579	5.8965	5.5765	3.8207	4.1432	4.3695	4.6188	5.3757	4.6628	9.5245	5.5494	5.8099	2.272	5.0879	5.9642	4.4575	7.0905	7.1344	5.4643	9.0729	4.5342	5.6076	6.3609	5.4152	6.3027	5.9512	5.5059	5.1506	5.2776	6.1827	4.5008	5.2821	5.7848	3.2943	9.3729	4.8968	5.1867	5.3558	4.9718	6.5913	6.0892	4.7236	6.0319	5.3875	7.5042	4.3957	4.8212	5.7803
PF3D7_1462400.mrna1_1	PF3D7_1462400.mrna1_1;526	526	6.7837	5.246	5.6665	7.5226	5.7148	6.0286	6.2673	6.2155	6.4896	5.8955	5.757	4.9322	8.3111	6.2244	6.1641	5.6952	6.4575	3.2765	5.6817	6.6918	7.8024	6.1977	5.4057	5.9348	4.7334	3.6531	5.729	5.854	6.5399	7.5412	7.5886	7.0466	6.3167	5.4376	5.1871	6.6817	4.0081	5.7189	5.3388	5.9572	4.6525	5.8657	4.7623	5.235	5.4353	8.2761	5.3448	5.7244	3.4568	5.1871	5.9439	5.1018	6.8997	6.6605	5.9112	7.9659	5.3889	6.211	6.0261	6.1148	7.1923	6.9403	5.8199	5.3712	5.5877	6.2873	5.6082	5.1355	6.607	4.7452	8.9226	4.9016	6	6.0811	5.7211	6.2619	6.8664	5.8017	5.5922	6.3789	6.9383	4.5625	5.6413	6.3507
PF3D7_1462400.mrna1_1	PF3D7_1462400.mrna1_1;527	527	6.1751	5.1538	5.0347	8.3044	6.731	6.1406	6.5413	5.5518	7.7661	6.5645	5.732	6.1843	8.8196	7.5187	6.1297	5.858	6.7376	5.254	4.0224	7.3779	9.6151	7.5672	7.9866	5.6433	5.537	5.2536	6.4419	5.5619	7.277	8.886	8.875	8.5872	6.7481	6.054	4.9284	7.4463	4.812	6.353	5.4489	5.1875	4.9565	4.1538	5.6913	6.6196	6.3415	10.5266	5.5892	5.554	3.8319	5.9435	6.8741	5.6938	8.6594	6.868	6.6548	8.8608	3.7159	9.4107	6.2036	7.2321	8.8412	7.2166	8.0413	6.5125	9.7848	7.3368	5.5116	5.9155	7.73	5.0828	10.362	6.4157	9.285	5.8748	6.8143	7.6927	6.0363	6.6561	6.3797	10.1284	7.2793	6.6509	6.6734	7.0985
PF3D7_1462400.mrna1_1	PF3D7_1462400.mrna1_1;528	528	6.2416	5.6276	4.9754	8.4406	7.1451	5.9782	6.4336	7.188	6.8066	5.8387	5.2596	4.812	8.272	7.7279	6.1276	5.729	7.1057	4.8248	2.5826	7.8573	7.1782	6.3546	8.349	5.7708	5.8505	5.2445	6.2813	4.7787	7.4737	7.1788	7.3045	8.7373	5.4094	5.7096	4.1619	6.1615	5.0626	6.2546	5.2547	4.9754	5.4598	7.1217	5.8467	6.8203	5.3306	10.5153	7.4724	5.3237	4.1018	7.0206	6.9377	5.8179	8.6057	6.9065	7.325	10.8447	4.6582	8.3795	5.5382	6.1918	8.1731	7.0864	8.2848	6.3747	10.3119	7.2859	5.6665	5.9683	7.357	6.7189	11.0738	5.6147	9.6413	6.3413	6.1012	7.8188	6.6536	7.009	6.8758	10.5961	7.3091	6.0925	6.4205	6.7494
PF3D7_1462400.mrna1_1	PF3D7_1462400.mrna1_1;529	529	6.5027	6.0853	5.4433	10.7347	7.4749	6.8207	8.4418	9.676	8.2263	6.9645	6.3637	6.7419	10.9199	8.0273	5.9298	6.8147	9.4948	5.6901	5.2578	8.5067	10.0167	8.7744	9.828	6.1289	5.4607	6.1797	7.594	5.7538	8.7332	9.2255	9.6594	9.8389	6.782	6.9464	6.3625	7.7087	5.5711	7.0764	6.42	6.51	5.2296	8.1361	7.1569	7.3982	6.9562	12.2825	6.9599	5.887	3.7729	7.1494	9.0302	5.8572	10.2851	7.057	6.524	11.9946	4.8324	9.5964	6.4249	7.9795	11.2635	7.6807	9.0593	7.3824	11.1255	7.7919	6.8357	6.7891	8.6039	6.1963	12.3794	6.2943	10.4686	6.5416	8.1602	10.7594	7.8915	8.1186	7.3147	11.6691	8.131	6.8431	7.2483	7.9795
PF3D7_1462400.mrna1_1	PF3D7_1462400.mrna1_1;530	530	7.301	6.0938	6.4601	9.6736	7.2305	5.939	7.1176	6.1092	7.3655	7.4878	6.0697	5.438	9.9772	7.092	6.2172	7.0206	6.5688	5.8321	4.8639	10.0917	8.1903	9.4073	7.7931	6.1667	7.3732	5.2063	6.9905	5.9274	9.7844	8.3325	9.8218	7.1077	5.9789	7.9665	5.7101	7.5752	5.0281	5.8153	6.6381	5.1835	5.2067	14.5213	8.9095	11.7511	7.1373	12.372	5.6778	7.1975	4.9653	8.5649	7.9537	7.1763	9.0964	7.6972	6.8786	12.3511	4.7186	9.8486	8.6243	6.2839	7.1109	7.2466	9.2859	6.5726	12.3316	6.1564	6.4502	6.5214	5.5671	4.7829	12.4986	5.903	10.8694	8.2841	6.8564	7.8346	7.0122	7.5637	7.2579	12.4921	6.6775	6.7439	7.0911	7.81
PF3D7_1462400.mrna1_1	PF3D7_1462400.mrna1_1;531	531	7.8451	5.6633	5.5379	10.0099	7.6876	5.5056	7.4312	5.7233	8.0405	8.0577	5.3858	6.2221	9.7061	7.548	5.2743	7.0063	6.718	5.7895	5.3695	8.9442	9.2198	7.0679	5.5447	5.3219	7.9781	6.0208	6.7163	5.7623	9.1322	8.6032	8.5319	4.594	6.7271	8.462	6.4383	6.4325	4.9411	5.9146	7.6212	5.6311	6.2059	14.546	7.2712	6.2083	7.7522	11.8292	5.7442	7.6635	6.3025	9.079	7.8433	6.6011	10.0411	6.7913	6.7503	11.9572	6.4705	9.3079	9.347	6.4731	5.6331	7.5963	8.53	6.8884	11.459	6.756	6.6267	5.8248	6.4316	6.7533	12.077	8.4099	10.4301	9.343	6.5703	5.89	7.0645	7.3722	7.035	12.0265	6.3347	6.2602	6.4725	7.6031
PF3D7_1462400.mrna1_1	PF3D7_1462400.mrna1_1;532	532	9.6865	9.2963	9.2502	12.5128	9.2227	7.9804	10.3305	8.1821	10.4056	9.2714	8.7182	9.321	12.8444	10.0288	8.5501	9.9563	8.5784	8.8471	7.3892	11.9628	11.5372	9.8172	9.804	9.4694	9.4537	10.8099	10.3069	8.1237	11.6933	12.18	11.377	10.0852	8.7772	10.7376	9.6365	10.1579	8.0577	8.6517	8.9988	9.418	7.7401	14.6142	9.4499	9.5851	9.6902	14.0971	8.5824	9.9158	6.7362	11.8749	11.5354	9.2769	10.7833	9.3655	10.6565	14.3133	6.4046	12.6769	10.2773	8.8351	8.8198	9.3637	12.0614	10.0119	14.2581	9.1913	9.6579	9.7483	10.056	9.4719	13.9558	7.5313	14.188	10.6379	8.863	8.7925	9.5908	9.4993	9.875	14.3709	9.3184	10.3587	9.9885	9.1922
PF3D7_1462400.mrna1_1	PF3D7_1462400.mrna1_1;533	533	7.3196	6.6915	6.264	7.894	6.5427	6.1611	5.7107	6.2384	6.0516	7.3926	6.7286	7.5699	5.6264	6.1522	5.8258	8.5352	6.4487	5.4825	6.3388	9.1778	6.4463	6.2012	4.9635	6.8757	8.5019	5.3985	6.3675	6.3773	9.228	7.4217	6.574	5.4767	7.902	8.1242	6.3576	6.9412	5.5351	5.7423	7.8179	8.6668	6.1497	14.0284	6.5925	6.9715	7.2672	5.9891	7.3262	7.8815	5.6727	7.6675	7.462	5.916	7.4724	7.1578	6.7338	6.4504	5.7748	11.3229	9.0555	5.7203	6.8925	6.4739	7.6792	6.771	11.175	6.3216	6.9312	6.5261	8.4712	7.4731	7.3053	6.295	11.3855	8.5531	7.0138	7.1632	7.305	7.5847	7.5657	11.5577	5.9764	6.9474	6.6992	8.9862
PF3D7_1462400.mrna1_1	PF3D7_1462400.mrna1_1;534	534	7.4274	7.2238	5.8834	7.9398	6.5412	6.1558	7.5118	4.1843	5.3743	7.7003	6.8263	7.4491	6.1892	5.5674	6.5851	6.8384	5.6026	5.044	5.3572	8.173	7.4778	6.035	6.5857	7.2912	7.4646	5.3999	4.3413	6.0244	8.401	7.4451	6.6824	4.6611	7.3065	7.3927	5.8809	5.5423	5.2472	6.4	6.8032	6.1324	5.0605	12.9044	5.8291	6.9654	6.8336	4.269	7.377	7.6284	5.5937	8.6688	7.2137	5.0849	6.4553	7.9461	7.7353	6.0921	4.0764	11.5868	8.0644	6.1328	6.3565	5.9586	8.0546	6.605	11.3706	7.3709	7.2094	5.3001	8.6729	7.9992	7.0827	5.7452	11.7852	6.2589	6.2642	6.0629	8.4023	7.2333	9.4758	11.5682	6.5292	7.0012	5.6724	7.697
PF3D7_1462400.mrna1_1	PF3D7_1462400.mrna1_1;535	535	7.584	5.84	8.176	7.2656	6.609	6.2673	6.9587	6.7045	5.281	7.3796	7.1338	7.5366	5.3892	4.1922	6.0661	8.4575	6.5712	5.3509	5.9971	9.0178	7.001	6.0775	5.7923	7.7928	7.4232	6.2943	6.1459	5.9919	8.8448	6.8139	6.8323	5.0277	7.3749	8.5447	5.7666	6.0144	4.8043	5.8169	8.3941	7.0978	8.6937	14.07	6.7339	6.5904	6.8023	6.0657	6.6304	8.5497	5.2702	7.3062	7.2431	7.3779	7.6325	6.7403	6.4542	5.8314	5.1247	11.5637	8.4822	5.9937	7.3093	7.1501	7.5784	6.854	10.5438	7.5368	6.6212	6.3021	8.7306	8.9139	7.5503	5.7978	12.1722	6.3686	6.4229	6.9807	7.4416	7.1184	7.7147	11.3105	6.6709	6.3406	6.3082	10.902
PF3D7_1462400.mrna1_1	PF3D7_1462400.mrna1_1;536	536	7.3303	7.902	7.0395	8.732	6.3074	6.6541	5.8709	6.0237	5.5647	7.9444	6.7878	6.5823	5.9934	6.5529	5.9743	9.13	5.879	5.4718	5.7328	8.727	6.7785	6.2908	6.0396	7.9934	8.0643	5.5348	6.5863	5.6499	8.4503	6.7138	7.101	5.6556	8.0132	7.9041	4.4957	6.3236	4.8384	7.6245	6.8954	6.8456	4.9355	14.3108	6.4621	5.8462	6.501	5.0853	6.4922	7.1201	5.9265	7.8826	7.3761	7.4653	6.1375	7.1846	7.5743	5.9222	4.848	11.1247	8.4299	5.5592	6.9326	6.0802	6.4754	6.3775	10.6738	6.2012	7.5155	5.3802	8.4141	8.4207	7.2006	5.8812	12.5875	7.6051	5.9329	7.1971	6.7061	7.3644	8.0832	11.6747	5.9198	7.7435	6.3535	8.4721
PF3D7_1462400.mrna1_1	PF3D7_1462400.mrna1_1;537	537	6.1721	6.09	7.3048	7.3297	5.09	5.6704	5.5871	5.4893	4.281	6.3776	5.2373	6.9557	5.6418	5.1542	5.9766	5.7751	6.1278	3.8856	5.6636	7.5634	6.9736	5.9224	5.7887	6.5419	7.9319	5.1268	4.969	6.045	7.0835	7.1793	6.9309	5.3129	6.3539	7.9503	5.2288	5.8542	4.9625	5.1683	7.0123	5.1256	4.6809	13.6848	5.328	6.1033	5.7104	5.6261	6.1127	7.0967	5.7527	6.4668	7.6017	6.1461	7.0736	5.8462	6.348	5.8965	5.6795	7.6223	6.9646	5.1823	6.2227	6.5037	5.0819	5.5856	9.4405	5.1574	5.3854	6.599	7.995	6.9209	6.7211	5.9432	8.0605	7.0473	6.2828	7.7856	6.9902	7.3675	7.3108	8.5624	4.6218	5.6574	8.5298	7.8476
PF3D7_1462400.mrna1_1	PF3D7_1462400.mrna1_1;538	538	8.3358	7.5443	11.4187	9.6454	4.2487	7.7371	8.1717	6.7436	5.7178	8.7703	6.4515	11.8881	9.7719	5.9962	6.908	7.9577	7.4054	8.169	6.6473	11.4317	9.3853	7.8962	8.4718	7.3246	9.7564	6.825	8.3274	6.8701	11.51	9.112	8.9698	8.2401	6.4828	9.9256	7.2386	8.4573	6.704	6.9062	10.0059	8.637	9.0244	14.6669	8.6976	8.7019	8.4151	8.2205	7.0233	9.8377	6.3123	11.1621	7.93	10.0298	8.9397	8.039	6.3971	7.6222	5.9644	7.6138	9.5925	7.3952	8.4701	8.2133	7.8444	7.4427	9.0147	6.1579	6.5859	6.8226	7.5175	6.6283	8.0527	6.3009	8.8598	9.5743	7.445	7.8336	8.5334	7.7966	7.8084	9.1185	5.8765	6.432	8.3139	8.2383
PF3D7_1462400.mrna1_1	PF3D7_1462400.mrna1_1;539	539	6.5859	6.2424	8.1524	7.56	4.3806	6.3074	6.6004	4.8329	4.0027	7.516	5.6786	7.1055	5.5469	3.6229	5.3399	7.4675	6.2553	5.5289	4.408	7.8534	6.2422	6.1641	6.4395	6.4537	8.6366	4.6299	6.0347	5.0308	7.6206	6.3307	7.0531	6.1552	7.0024	8.2563	5.8572	5.689	5.5792	5.7897	9.3076	6.3475	5.4016	14.2831	6.4464	6.1313	6.264	5.3916	5.8585	9.3645	4.8709	7.735	5.9816	5.9916	6.8434	6.3808	4.4809	6.6971	5.3129	6.157	8.9145	5.9148	6.2188	6.7306	5.366	5.3309	6.7403	6.4248	5.5382	6.1311	8.262	6.126	6.6353	5.2087	7.1795	8.025	6.1256	6.9296	6.7357	6.4456	6.3176	7.308	6.0596	5.6574	6.1465	7.4844
PF3D7_1462400.mrna1_1	PF3D7_1462400.mrna1_1;540	540	8.8137	9.3282	7.1581	5.2346	4.4822	5.5853	8.6454	4.9718	4.7861	8.3216	7.186	12.5454	5.4179	5.3125	5.757	9.1064	6.0836	6.499	5.2024	9.2874	7.7304	6.3092	5.6539	6.6599	5.7393	4.5472	5.8834	6.1803	9.4132	7.3245	6.4232	5.4386	6.4074	6.8135	6.0712	6.2422	6.591	4.995	9.0578	9.8839	4.3695	7.385	7.3965	6.9018	7.4923	6.1809	6.0708	8.8793	6.0815	8.7282	6.8149	8.7892	6.335	6.7156	6.074	5.7255	5.1518	6.2893	6.44	6.27	6.3065	6.3823	5.84	6.4446	6.9189	4.9768	5.6631	6.1418	8.4994	7.4256	6.5795	6.218	7.4445	6.2636	6.7405	6.6063	7.1378	6.5929	7.1793	7.6359	5.0321	6.1048	6.7536	8.3933
PF3D7_1462400.mrna1_1	PF3D7_1462400.mrna1_1;541	541	8.6244	10.4192	5.8427	5.9551	5.5475	6.6079	7.0709	5.7112	9.0373	8.7715	7.2499	12.3731	5.7323	4.4026	6.257	8.197	6.0629	5.888	5.8728	9.9683	7.4213	5.3999	6.5884	7.479	5.9984	5.382	6.0228	5.8517	9.8645	7.8847	7.1381	5.9946	7.4315	6.7625	6.1142	6.3969	6.5356	6.2651	7.253	10.4773	4.7164	5.7777	6.8592	5.8184	8.2074	5.9269	6.4385	6.9009	6.3041	10.3636	6.779	10.3343	5.4919	6.6653	6.1821	6.0398	5.4525	5.8958	6.4456	5.2422	6.2197	8.0309	6.8451	8.5172	6.2589	5.8298	6.0717	6.6938	7.7649	5.0157	5.8562	6.2963	7.0537	6.1391	6.0804	6.5856	8.2923	7.189	8.8219	6.7949	6.0224	6.0488	7.0667	8.815
PF3D7_1462400.mrna1_1	PF3D7_1462400.mrna1_1;542	542	7.3606	8.2577	6.5795	5.7401	4.4634	6.3402	6.6135	6.3176	5.5049	7.0854	6.8465	11.3163	6.128	3.9644	6.045	7.5326	6.2455	6.7794	4.5503	8.0489	8.1668	5.7973	5.3056	5.675	6.4453	5.7573	5.4084	4.8924	7.9412	7.7004	5.7098	5.1318	5.805	6.297	5.7663	6.1625	5.5656	6.2323	5.7714	7.4197	7.1017	4.5021	6.6064	5.5981	7.2804	5.0587	5.7431	5.6562	4.204	9.0076	6.5318	8.4299	5.1085	7.0058	5.3719	4.855	5.2149	5.9288	5.9977	5.5053	5.93	7.1066	6.4625	7.0001	6.0208	5.9713	5.3757	6.3194	7.0953	5.588	5.373	5.6126	6.4489	6.2591	5.0561	5.6447	7.9065	5.7719	6.6889	6.5073	5.1375	5.2946	6.3062	7.4022
PF3D7_1462400.mrna1_1	PF3D7_1462400.mrna1_1;543	543	7.7971	7.3734	9.2709	6.3516	6.1233	5.7463	6.4026	6.758	6.5433	7.5609	7.6803	9.8722	5.739	6.0472	6.1158	6.3413	6.3297	6.6013	5.605	9.4825	8.8994	5.4135	5.6026	6.5521	6.4239	11.3223	7.7582	5.9656	9.8682	8.4377	6.5217	5.3309	7.0771	5.9966	10.6169	8.1163	5.6302	5.6194	7.9684	6.6401	5.2434	5.1043	6.9107	6.8352	7.7079	5.5957	6.0957	7.6516	5.7892	9.4975	6.7032	9.3135	6.2728	6.2415	5.9903	5.5311	5.6218	6.3268	6.1544	6.7637	6.9606	9.189	6.7803	7.0689	6.4827	5.7285	4.8278	6.2893	8.0872	6.1436	5.9481	5.9784	6.7145	6.1831	6.211	6.9397	8.6486	6.6307	7.7536	6.5201	6.9298	5.9286	6.43	8.6097
PF3D7_1462400.mrna1_1	PF3D7_1462400.mrna1_1;544	544	6.2472	7.1299	8.228	5.9718	5.2024	5.3964	5.4128	5.0085	5.6528	7.145	6.9842	6.5481	6.0301	6.2279	5.5229	6.4406	5.3827	4.2494	4.2802	7.6795	7.5643	5.0665	5.7021	8.7284	4.8017	9.9613	4.6531	5.3614	7.6373	7.9255	5.3576	4.3547	8.7727	5.647	8.7293	4.673	3.7708	4.5951	5.7184	5.2979	4.3377	5.9816	5.5217	5.4679	5.5494	5.1918	6.0652	5.8812	5.5276	5.7669	6.6591	10.9209	5.6141	6.5193	4.8851	5.2502	5.4515	5.6559	5.6616	5.627	5.8176	9.7237	5.4886	5.8527	5.0704	6.306	5.3834	6.0594	6.7893	6.038	5.7522	6.0065	6.6768	6.2403	4.8435	5.9449	9.8724	6.7631	7.198	6.546	5.5555	5.4499	6.3516	7.1952
PF3D7_1462400.mrna1_1	PF3D7_1462400.mrna1_1;545	545	6.1108	5.6826	7.9765	5.1387	4.5198	5.3789	4.4336	5.1089	5.2141	7.0994	5.1239	5.3154	5.7824	4.4594	5.4679	6.4355	5.5033	5.1293	5.7447	5.8326	7.154	4.2906	4.5097	6.0856	5.4101	5.4967	5	4.7687	6.1687	7.1481	6.3478	3.7126	5.8765	5.6317	5.238	3.2265	4.4816	5.0811	5.5653	5.2821	6.203	4.5951	5.2087	5.1562	5.8163	5.511	5.6413	5.1859	5.2791	5.9855	5.1961	9.2312	6.0161	6.3214	5.1587	6.0094	4.6559	6.8701	5.5435	6.454	5.8071	7.809	6.2897	6.8143	5.0139	5.2739	5.4121	6.2139	6.0045	5.6929	5.8931	6.0175	6.5385	5.4135	6.8917	5.1346	7.6124	5.3262	7.1875	5.849	6.8239	4.4476	6.5947	7.4205
PF3D7_1462400.mrna1_1	PF3D7_1462400.mrna1_1;546	546	6.0433	5.5254	6.0177	5.4591	5.9635	4.9878	6.558	4.7495	4.541	6.7517	6.0101	4.6311	5.0527	3.925	5.2215	5.5289	5.5157	2.9373	5.4951	6.7719	5.5317	5.7382	5.4131	5.4289	5.2675	3.6588	4.5008	4.7257	7.0739	6.7252	4.9326	4.4005	6.11	5.1538	4.7592	5.2145	5.0836	5.7249	6.5067	4.8787	4.9035	4.7501	5.1775	4.4588	6.1225	4.9011	6.4383	5.1707	4.6736	4.0909	7.7143	6.5364	4.1938	5.8017	5.6389	5.3187	4.5491	5.7978	5.9588	5.7393	6.0906	6.4111	5.135	5.5518	5.2798	4.9265	7.8097	4.9768	6.5975	6.4588	4.3399	5.6129	5.2928	4.0488	5.5129	6.0032	6.1544	5.9083	5.6238	5.6795	5.5138	4.9579	5.7798	5.9416
PF3D7_1462400.mrna1_1	PF3D7_1462400.mrna1_1;547	547	6.7219	6.1524	5.6859	6.4323	5.9498	4.7829	7.3424	7.0997	5.7471	6.908	5.4989	6.1727	6.2566	5.373	4.8595	6.2789	7.141	4.5999	6.1079	7.548	6.1871	3.9458	5.1081	6.4833	5.7949	4.4951	5.2532	4.9016	7.5402	7.4975	5.8319	3.5236	6.1457	6.3724	4.7981	4.9791	4.1465	5.0479	6.1001	4.2048	5.0117	5.7975	5.9479	4.5601	5.9262	5.5647	6.3686	6.0535	6.7221	5.5027	4.3937	6.6417	9.3948	6.2221	4.9016	5.9512	4.7892	6.7473	5.6935	6.2472	6.366	7.6073	6.0721	5.6165	6.3665	5.3092	5.6197	6.3675	6.5201	5.9296	4.7544	5.5494	5.1878	6.1815	6.387	5.6267	8.2263	6.6543	6.2752	7.1957	5.5789	4.8053	6.3228	6.697
PF3D7_1462400.mrna1_1	PF3D7_1462400.mrna1_1;548	548	6.8466	5.8577	6.0197	6.0023	5.8163	4.985	6.683	6.5064	4.9658	6.7617	5.5671	5.546	5.3913	5.1404	5.4715	5.6267	6.5388	5.0179	5.8179	7.3716	7.0892	5.925	6.1463	6.6143	5.8822	5.3284	5.2578	5.5376	7.6145	7.9026	6.4365	5.1655	5.7309	6.682	4.295	6.247	5.5351	5.9784	6.0928	5.8617	5.6602	5.2269	5.0299	4.5747	4.8851	6.154	6.3298	7.2197	5.464	6.225	5.5232	6.1264	10.2715	6.4923	5.8099	6.0564	5.0648	6.4687	5.4313	5.8525	5.9498	7.6475	5.4128	6.5521	5.7276	5.8955	4.9891	5.8281	7.7843	5.8235	5.0228	6.3526	5.5898	5.9057	7.2355	6.5303	7.628	6.332	6.2841	6.1285	4.6702	5.2284	6.58	7.2661
PF3D7_1462400.mrna1_1	PF3D7_1462400.mrna1_1;549	549	6.709	5.7955	5.8331	6.3129	4.6616	6.3334	6.5549	6.9571	5.3316	6.278	6.1383	5.4591	6.6234	5.009	4.9713	6.1707	6.9844	5.6508	5.6433	7.6566	6.4796	5.5059	5.7474	6.319	6.19	5.5616	4.4323	5.1227	7.8491	7.0868	6.3583	6.7283	6.3384	6.7229	5.0117	5.1771	5.8397	5.6147	6.4133	4.8699	5.5702	5.5148	5.8517	5.2168	5.9262	6.4848	5.6334	4.6462	5.6106	4.9189	5.3944	5.6174	5.8138	6.0188	4.0652	6.1765	5.1699	5.7361	5.7257	6.1085	5.4296	7.526	4.7996	5.765	5.6767	5.394	5.0321	5.3614	6.2943	6.1942	5.3554	5.9512	8.1709	6.0152	5.4832	6.455	7.801	6.038	6.6014	5.89	4.8777	5.7137	6.086	7.1109
PF3D7_1462400.mrna1_1	PF3D7_1462400.mrna1_1;550	550	6.8287	5.5592	5.7096	7.3062	4.1085	5.318	6.4828	7.0498	4.4542	7.2572	6.345	5.5552	7.1477	4.9982	3.855	5.9907	7.1703	5.2798	5.1977	5.791	6.4874	4.8822	5.3487	5.3252	5.4026	5.3082	4.9528	4.89	6.7234	6.3816	5.9314	4.4162	6.1572	5.5699	4.7698	5.8179	4.852	5.7716	5.4168	4.3992000000000004	5.3988	5.0166	4.5783	5.6963	5.5829	5.8625	5.7605	5.6591	5.054	3.441	5.7353	5.7361	6.2122	5.8834	6.0184	6.204	5.1185	6.0706	6.2485	5.3844	6.8139	7.8744	5.5898	5.7266	4.8585	5.7238	5.6156	5.2698	5.6023	5.465	5.4502	6.2373	4.0479	5.5122	5.6719	6.2679	7.7242	5.8555	6.0581	5.193	5.1198	5.7312	5.4767	6.5712
PF3D7_1462400.mrna1_1	PF3D7_1462400.mrna1_1;551	551	8.7016	5.6415	5.9286	7.5487	4.9126	5.5404	5.7285	6.1389	5.5558	7.9928	6.0997	4.785	7.1294	6.4135	5.4111	6.2447	5.7541	4.4101	4.5078	6.281	6.6744	5.6259	5.4777	7.4073	4.5717	3.0909	4.2479	5.0072	6.3374	6.4197	6.2081	4.6565	5.0527	5.7879	5.5494	4.8104	6.6559	5.9177	5.5163	5.1432	6.4033	4.7808	6.0005	4.9331	7.5273	4.7677	6.7984	6.1291	5.2924	5.1791	5.5619	5.5423	5.4209	6.2163	8.3446	6.1146	5.439	6.5596	5.7452	5.1731	5.7167	5.9722	5.2954	5.8711	5.8407	5.8364	5.3455	5.585	6.9186	7.7677	5.5641	5.6996	6.9771	5.3078	5.3049	5.9181	7.0641	5.9143	6.3514	6.1709	5.6554	5.6058	5.8128	6.5149
PF3D7_1462400.mrna1_1	PF3D7_1462400.mrna1_1;552	552	8.8295	6.0246	5.7216	7.4943	5.5954	5.7584	6.4817	6.6713	5.2758	9.062	6.4486	5.285	7.349	6.0542	5.4796	5.3896	6.8746	6.1181	5.7544	6.0661	7.871	5.2935	5.6369	6.3561	6.033	5.6413	6.0785	5.1835	6.5795	6.451	6.1983	4.6576	5.7371	5.6789	5.1052	5.9821	6.7704	5.3789	5.4663	4.5304	6.456	5.6447	5.68	5.9255	7.7103	6.029	6.4927	5.8575	5.5179	5.4273	5.9505	5.6138	7.7056	5.8926	9.3039	6.6381	5.9507	6.992	5.6724	5.106	6.3927	6.4182	6.7207	5.6574	5.5317	6.0775	5.7266	5.5705	7.0986	8.7012	6.0025	6.6279	5.89	5.7758	5.8733	6.1785	6.7242	6.0135	6.6347	5.7366	5.3719	6.0721	5.4199	7.3903
PF3D7_1462400.mrna1_1	PF3D7_1462400.mrna1_1;553	553	8.8768	6.2865	5.0618	6.1092	4.6525	4.4189	5.4333	5.2713	4.4343	9.5009	6.1815	5.0492	5.5027	4.1102	4.6719	6.254	5.8063	3.6462	5.1424	6.0781	6.3076	4.1715	4.9662	5.8321	5.2869	4.6194	4.8094	5.191	5.5357	6.9402	6.2959	3.7939	6.0917	4.9198	4.9964	5.2384	5.8562	4.1027	5.5613	4.9676	5.689	4.9227	3.2141	4.3799	6.8803	5.853	5.5656	6.4388	5.1803	4.8048	4.6702	4.3176	5.4005	6.3858	9.2419	5.5481	4.5826	5.3684	5.7608	8.6746	6.0201	5.8271	5.278	5.6035	4.3903	5.23	5.029	5.5759	7.0772	10.5029	4.5116	6.0877	5.3169	5.6041	5.7661	5.9745	6.4118	4.4666	5.5248	6.3712	4.7682	4.9255	4.9523	5.4525
PF3D7_1462400.mrna1_1	PF3D7_1462400.mrna1_1;554	554	9.6723	6.917	5.8763	6.4643	4.9054	4.7501	5.9844	5.0076	3.3363	10.0874	4.2668	5.2319	5.9098	5.4509	4.2906	5.5829	4.8841	2.4383	5.0772	5.8271	6.4062	5.2203	4.3341	5.6358	5.78	4.067	4.2758	5.1202	6.2095	6.6021	5.5236	3.2296	5.7874	5.4614	5.0018	3.7463	6.7776	4.9453	5.1322	6.7361	7.0851	4.9727	5.3056	5.591	7.3629	5.3034	6.1322	5.2513	4.4666	4.784	5.1169	5.7247	5.2044	6.7291	10.3956	2.7506	5.4043	5.0531	6.3759	4.6837	5.3237	7.2432	5.8662	6.6295	5.2238	5.3183	5.6854	5.4313	6.0961	11.3124	4.9212	5.366	5.2731	6.2675	4.7613	5.7442	6.1276	5.8948	6.3386	5.6979	4.3089	6.4084	5.4835	6.2551
PF3D7_1462400.mrna1_1	PF3D7_1462400.mrna1_1;555	555	9.5366	7.1577	4.2087	5.3844	4.5141	4.9773	5.7063	4.6415	5.6784	9.8394	5.7249	4.9198	5.7474	4.6404	4.0883	5.3747	6.0058	4.0618	5.4416	6.2763	6.3928	4.9045	4.85	5.6784	5.5729	3.4168	4.6088	4.9495	6.1092	6.4652	5.7439	5.3971	5.8035	4.7939	5.0197	5.1359	7.0468	6.0264	5.6755	6.2065	6.5547	4.6758	4.8012	5.8557	9.4698	3.8904	5.5744	5.2824	4.8866	5.5339	5.2931	5.51	6.2225	7.7675	11.3011	5.0161	5.3406	5.6413	6.3375	5.726	6.1924	5.2133	6.2841	6.6611	4.4087	6.6695	5.7674	4.627	6.2837	10.3532	4.6798	5.9107	6.4547	6.102	5.0596	6.2687	7.012	5.3248	6.1898	5.6314	5.2642	5.4578	6.2645	6.55
PF3D7_1462400.mrna1_1	PF3D7_1462400.mrna1_1;556	556	7.8197	5.7388	3.9146	5.373	4.101	5.2824	5.0496	5.6182	4.6023	8.9997	5.4492	4.3757	4.4222	2.8836	4.4005	5.189	5.0085	4.5844	4.6747	6.3847	5.1367	4.1938	5.4728	5.6407	6.0475	3.7344	4.6628	4.7756	6.1946	6.0682	5.9203	3.7452	5.8674	5.025	4.7366	3.717	7.0522	5.1449	5.128	5.2724	3.9551	4.568	5.0959	5.114	7.498	4.6645	5.9561	5.4512	4.8875	5.8359	5.1803	5.383	6.9119	7.804	6.9994	5.033	4.6047	6.3103	6.4179	5.1264	6.0369	6.5668	6.1506	5.8232	5.7827	5.0777	5.2137	6.4411	7.3644	5.8946	4.8156	5.3642	5.714	5.281	5.5298	5.5777	6.1252	6.1062	6.0898	6.3512	4.2464	5.8765	6.8835	7.711
PF3D7_1462400.mrna1_1	PF3D7_1462400.mrna1_1;557	557	6.3167	5.3872	5.5632	5.1481	5.0072	5.2176	5.5895	5.7947	4.6188	8.1303	5.5339	5.2028	4.9074	1.4751	4.431	4.7043	6.0611	5.7266	5.3614	7.422	6.2798	4.9284	6.0505	6.4936	4.0644	5.6017	4.3356	6.0923	6.8878	6.0607	5.887	4.6971	6.0817	4.6977	5.1247	3.6053	7.5386	5.3698	4.9435	4.2743	2.7049	3.9203	6.0809	4.8058	5.2346	4.193	5.6427	5.6496	4.3526	5.0374	6.2961	5.3667	6.1307	8.5219	4.6982	3.6194	5.8377	5.7129	6.1381	3.3132	6.2593	6.5779	5.3063	5.5561	6.0332	4.9246	4.6831	5.0985	6.8535	4.9388	5.2075	5.2491	6.4699	6.1512	5.4588	6.0518	6.9054	5.4479	6.6011	5.898	4.3384	6.0963	6.5593	7.2343
PF3D7_1462400.mrna1_1	PF3D7_1462400.mrna1_1;558	558	7.1129	6.0847	4.7677	5.5577	5.3092	4.7054	5.3554	5.756	4.0721	8.8558	6.4077	4.9787	5.436	4.0303	5.394	5.2392	6.2739	4.8192	5.2887	6.7036	5.8306	6.4187	4.6741	6.0277	5.1485	4.6792	5.054	5.0947	6.7564	5.8532	6.7675	4.1747	6.079	5.9697	5.1206	4.7469	6.4325	6.1426	5.5774	4.3583	4.4938	4.1882	6.0921	5.8926	6.1981	2.3618	4.9001	5.7495	4.7004	5.1831	5.5895	5.6738	6.0079	8.1315	4.861	4.4764	5.497	5.5043	6.2506	5.9418	6.2884	6.4928	5.8189	5.6536	5.5444	5.6493	6.3621	6.7188	8.413	4.5534	4.6758	4.4777	5.8716	5.4767	6.2566	6.5143	6.9094	6.4502	6.1896	5.8605	5.5018	5.5339	7.3025	7.6359
PF3D7_1462400.mrna1_1	PF3D7_1462400.mrna1_1;559	559	6.6623	6.6113	5.2739	5.4951	5.0166	4.8625	6.359	5.3618	5.3702	8.8452	6.0144	4.3806	5.5853	4.5367	5.2369	5.0674	6.6477	5.1313	5.9181	6.2292	5.0343	5.6421	4.9741	5.545	5.5817	4.0652	5.9222	5.0938	5.9018	6.4874	6.0208	5.2887	5.2434	6.5409	5.0325	5.9432	5.9115	5.1566	5.7962	5.4637	4.9236	6.9772	6.5642	5.8319	5.9894	3.6171	6.1948	5.5236	3.9607	5.8824	5.6363	5.8517	6.0989	7.1961	5.5357	6.1928	3.8237	5.6918	5.9126	5.6215	5.96	6.6865	5.7184	5.8965	5.1301	5.3226	6.1771	7.6444	8.6156	5.2008	4.9203	4.4449	6.5683	5.3501	6.6295	5.9803	6.6638	5.843	6.854	5.8731	5.1695	5.9212	7.8858	8.4517
PF3D7_1462400.mrna1_1	PF3D7_1462400.mrna1_1;560	560	6.4383	6.0883	5.0635	5.5616	4.5373	6.0976	4.7306	4.9991	4.9519	7.6049	5.5106	4.3957	5.5236	4.3462	5.3561	5.8522	5.9439	2.84	5.4874	6.4373	5.9912	6.0085	5.7975	5.85	5.8204	5.1436	5.6904	4.5904	5.9812	4.9928	7.1542	4.488	5.9373	6.2163	5.6444	4.7501	6.7501	4.0418	6.4894	4.6921	5.1875	5.4877	5.5385	5.5738	5.2824	4.6467	4.8324	5.7096	5.4469	5.5444	5.8527	6.1187	5.223	7.0892	4.7323	4.7043	4.6088	5.1703	5.4555	5.8582	5.7769	6.8571	4.4135	5.4912	5.5323	4.9411	4.8339	6.9107	7.3148	4.9317	4.0583	5.4489	6.1185	4.4816	6.0157	5.9103	7.1285	6.9869	7.2628	5.826	4.1961	5.2479	7.2969	7.9715
PF3D7_1462400.mrna1_1	PF3D7_1462400.mrna1_1;561	561	6.3542	5.5295	4.85	5.5786	3.6392	6.0483	6.2996	6.7825	2.5033	7.2437	5.2376	4.4738	4.9955	2.757	5.4479	6.0682	6.8826	7.2316	5.153	6.6889	6.0575	5.6328	5.7947	6.1886	5.6829	6.0738	7.327	5.7007	6.7905	6.8382	5.7123	4.0126	5.942	6.2887	4.6954	7.6111	7.6829	5.537	6.5423	4.9016	5.408	4.594	5.9298	5.9267	6.756	5.6482	6.235	6.3721	5.7112	6.5815	6.7917	6.0674	6.4444	9.8112	5.1469	5.1457	7.0794	6.6841	6.4395	6.6005	8.1406	6.115	5.5217	4.6392	4.9059	6.093	5.1081	10.0511	7.4907	5.0483	5.903	6.0672	7.0682	5.9124	7.9355	6.8623	7.0323	6.1461	6.2634	6.9371	6.4214	6.6404	10.5481	7.3252
PF3D7_1462400.mrna1_1	PF3D7_1462400.mrna1_1;562	562	9.6484	5.9291	5.5217	5.6616	3.6112	6.8017	5.9542	7.1737	3.6182	10.7497	4.4303	10.3238	4.7458	4.0832	7.0461	5.8304	7.4905	9.4383	4.8334	6.3266	7.9546	4.4482	5.8652	6.2536	5.7671	5.3632	5.5065	5.4499	6.5874	6.8875	5.9533	4.9741	5.2192	6.6056	5.2491	5.7442	3.8709	5.855	5.4419	4.2479	9.2464	4.5892	6.5258	6.3703	8.9032	4.9878	7.1724	5.5753	4.9736	5.0845	6.2104	5.1695	6.2865	10.4388	5.2954	5.2098	6.4676	6.3273	5.9314	4.9773	6.5003	7.5594	5.8997	5.5185	5.0054	7.1375	3.8689	11.9439	4.8968	5.2687	4.6966	5.7721	6.5376	6.5726	5.878	6.9184	8.1848	6.3763	6.3309	6.6372	6.9395	4.0161	12.2714	6.1508
PF3D7_1462400.mrna1_1	PF3D7_1462400.mrna1_1;563	563	6.7218	4.9326	5.1878	5.0161	5.4673	6.7904	6.7435	5.5641	4.8032	6.8822	5.3434	6.2602	5.4832	4.784	6.8208	5.6476	6.8264	10.0138	4.7975	4.9406	5.8875	4.861	5.8649	5.7684	6.3354	5.2702	6.5785	5.6407	5.8025	7.2481	6.2685	4.4757	5.6091	5.6378	6.1235	6.6592	5.3103	5.8176	6.6599	5.6392	7.0869	4.9054	6.045	6.7617	6.8207	6.976	6.2994	5.0339	5.4944	5.2059	5.6913	5.3273	6.6829	6.1871	5.1647	8.0525	4.9873	6.0609	5.9635	5.2437	7.7328	7.4952	6.7785	6.4429	6.0501	6.7171	4.7415	11.7793	6.3628	4.8987	8.2973	6.6493	6.5148	6.6469	6.257	8.1394	7.3768	5.545	7.2004	5.7522	6.2716	5.9803	12.095	6.219
PF3D7_1462400.mrna1_1	PF3D7_1462400.mrna1_1;564	564	6.1016	6.076	5.9381	5.3388	4.8575	5.5314	5.488	5.8912	4.0798	6.6931	4.8885	4.9995	5.8863	4.8992000000000004	6.1268	5.588	5.7298	9.4859000000000009	5.3092	6.1081	5.8037	5.1359	5.3736	6.8795	5.8086	4.6473	6.6426	4.985	6.7747	6.5342	6.2042	5.0755	6.1085	6.027	5.2373	6.6515	6.1295	5.2396	6.2172	5.3964	5.8379	4.6106	6.0697	6.8012	6.3597	7.0918	6.3455	6.2963	4.8263	7.5766	6.4481	5.7913	4.6058	6.1173	6.1029	7.3014	5.5419	6.4875	6.8366	5.7255	6.8374	6.6649	6.7588	5.1169	4.9288	6.2271	5.1445	11.1937	5.2847	4.9519	7.6511	5.5304	7.0091	6.6601	5.5413	6.6093	7.2071	7.0995	6.5455	6.3947	6.4204	4.7892	11.3119	6.625
PF3D7_1462400.mrna1_1	PF3D7_1462400.mrna1_1;565	565	6.2159	6.1434	5.641	5.3161	3.4276	5.7043	5.1256	5.634	5.3975	7.3606	4.887	7.6064	4.6628	2.254	5.9052	5.0879	6.4244	9.8964	4.4175	5.5583	6.7574	6.2217	5.1835	7.2323	5.8199	5.8669	7.2124	4.8455	6.0753	6.9751	6.55	5.1371	6.5412	6.2143	5.7887	8.0811	6.4133	5.6727	7.3847	5.3255	7.3166	5.4205	6.0568	5.558	6.4557	4.1383	6.3361	6.9814	6.2882	6.9162	5.8372	5.532	5.8192	6.5367	5.3639	4.0054	6.2475	5.805	6.0592	6.1524	6.6276	6.9245	8.819	5.8797	6.1102	5.8293	6.9406	11.1293	6.0036	5.7764	5.1048	5.9305	6.7438	6.6692	6.223	7.1251	7.542	6.4253	7.2125	6.2703	5.9903	7.5935	11.4735	5.765
PF3D7_1462400.mrna1_1	PF3D7_1462400.mrna1_1;566	566	6.9666	6.6118	5.6118	5.2475	3.6229	5.5714	5.1313	5.5176	4.5185	6.6199	5.2645	5.4515	4.7203	4.2795	5.6932	5.6662	5.106	8.3151	5.477	6.224	6.2147	5.757	10.2574	7.3921	6.3327	5.8679	6.5038	5.5804	7.0315	6.6295	6.4534	10.091	6.3633	6.852	6.2774	7.4982	6.1461	4.7692	5.757	5.8004	4.3277	4.6696	5.9766	5.3505	5.739	3.7814	6.7312	6.2065	9.6803	5.6005	5.7663	6.0607	4.8866	6.3628	4.814	5.6285	5.3291	7.0445	6.1695	4.4575	8.9096	6.9932	6.4226	5.2961	3.9269	5.6358	6.9787	10.8125	6.8395	5.4256	5.532	5.4938	7.1326	5.9348	5.4033	8.4902	6.9447	5.0989	6.6387	5.5699	6.1673	6.5782	10.9871	6.2081
PF3D7_1462400.mrna1_1	PF3D7_1462400.mrna1_1;567	567	7.4182	7.0067	6.7749	6.1367	4.7671	6.5501	7.1197	7.6283	5.5487	8.1104	7.39	7.8975	5.9196	5.5699	6.2937	6.8495	7.2067	10.0129	4.8904	7.1172	8.7344	6.7182	7.3656	8.6665	6.4038	4.5166	7.231	5.6576	7.2691	9.738	7.3112	5.62	10.0296	7.2682	5.6017	7.9555	9.1632	7.0054	5.7897	5.5945	3.281	6.8027	6.4917	7.2709	6.9403	6.28	7.5456	6.7184	6.8628	7.9985	6.4757	6.8031	6.0626	6.4289	7.409	6.3237	7.4208	8.0344	7.2235	4.272	9.4156	8.1346	8.3213	7.2523	7.2584	6.4822	7.8432	11.6646	7.398	7.3369	5.7404	6.514	8.6498	7.9635	6.1283	9.526	8.4284	6.2774	8.2218	7.9477	6.4487	8.3906	11.6633	6.8547
PF3D7_1462400.mrna1_1	PF3D7_1462400.mrna1_1;568	568	9.5519	6.1667	5.9486	5.7123	4.3896	6.1861	7.0745	7.4214	4.9846	10.0806	4.5267	6.8846	6.2694	3.0018	6.2232	6.7633	9.3265	12.6543	4.7714	5.9521	8.7413	8.0221	5.3259	9.2908	5.4492	5.5024	7.8976	5.2102	6.0339	8.8737	9.795	5.6088	10.5232	6.1765	5.1485	8.2984000000000009	9.7844	6.799	6.1591	5.9172	4.3653	7.2348	7.1291	6.2279	9.5681	6.484	7.8037	6.8398	5.2612	9.076	6.5196	7.0377	6.3804	6.5091	6.4429	6.0208	7.5458	9.7441	6.9319	6.1709	7.4993	8.4484	9.0933	7.3783	6.6767	5.9153	7.4774	12.2879	10.2789	7.2727	5.4316	7.16	10.8119	7.0265	6.4211	8.0784	9.069	8.5943	7.8281	7.3302	6.453	7.7123	12.5347	10.2458
PF3D7_1462400.mrna1_1	PF3D7_1462400.mrna1_1;569	569	10.2157	7.2625	5.7748	5.9523	5.7268	7.3365	6.7663	6.7732	5.5916	10.3627	4.9279	9.07	5.2593	5.4148	7.4629	6.9537	6.971	11.5824	3.8166	6.8251	8.2556	9.7972	7.0607	10.0139	5.4686	6.0725	7.1659	5.7753	7.1314	8.317	11.0294	5.6005	11.5718	6.3307	5.8622	6.9982	11.231	7.6596	7.0559	6.6051	5.9453	7.2462	5.465	6.962	9.7953	7.9687	8.3556	7.267	3.9973	10.1698	6.3109	6.2795	6.4236	6.9045	9.3943	8.4484	7.5027	9.0623	7.049	6.6475	6.5538	8.5532	10.1324	7.6955	6.2657	6.2443	7.809	12.3593	11.151	10.2601	7.3273	7.3776	10.262	7.2246	6.257	7.263	10.2086	9.4929	7.9157	7.5373	7.2379	8.1712	12.8467	11.4286
PF3D7_1462400.mrna1_1	PF3D7_1462400.mrna1_1;570	570	10.3665	6.1283	5.991	6.1789	5.4893	6.6376	6.2137	6.1922	5.0444	10.6454	7.2935	9.5354	5.947	6.3176	7.7549	7.2381	8.4388	12.8305	4.5223	7.3737	9.1982	9.7258	7.7338	10.5364	5.3331	5.3491	6.6032	6.2957	7.702	9.164	10.623	6.6748	12.2391	8.0668	6.7045	7.1741	11.7087	6.4209	7.8464	5.8765	5.4492	6.636	6.5129	5.5777	9.8017	7.7554	6.9603	8.7556	6.1202	10.5388	8.8379	8.5545	6.6576	7.7385	8.543	6.8054	6.406	9.4792	6.6872	5.6174	6.2309	9.3	10.3947	6.7346	7.3226	6.3074	7.7804	11.6678	11.6453	9.8196	7.6698	7.8751	10.8234	8.3612	7.8007	7.5037	10.4026	9.037	9.7173	7.7962	6.9101	10.7063	12.2288	12.014
PF3D7_1462400.mrna1_1	PF3D7_1462400.mrna1_1;571	571	10.3786	6.6548	5.9267	4.9481	6.1876	6.7821	6.869	7.543	5.0892	10.6158	7.6029	10.2724	5.4989	5.375	7.7319	7.3059	7.4361	11.8874	5.6381	7.6303	10.7704	9.0139	8.2175	10.8972	6.5049	5.6135	7.2144	6.3094	7.5826	9.6302	10.4484	7.1132	12.0467	7.8623	6.0512	6.8781	11.7536	8.2007	8.057	6.4938	6.555	7.2568	6.968	7.1533	9.2119	7.7185	7.9262	6.5497	5.6862	9.9592	7.7373	8.0624	5.7835	6.529	8.8216	6.3407	6.6747	8.9944	7.3528	7.8788	6.2378	9.2954	10.1184	7.5441	7.3995	7.3839	8.1452	10.8678	13.3634	9.6114	7.4967	7.6	10.4532	8.078	7.9653	7.6224	10.2836	9.363	9.5672	7.9457	7.3618	8.7956	11.5069	13.4988
PF3D7_1462400.mrna1_1	PF3D7_1462400.mrna1_1;572	572	10.0569	7.7503	4.8934	5.7469	5.4741	7.7979	5.9789	8.1143	5.8283	10.614	8.1874	9.8829	5.4249	5.8435	8.0435	7.5261	7.6721	11.7568	4.1119	7.3355	9.0104	9.453	5.4114	10.4983	5.7821	6.1936	6.2209	6.0339	7.264	8.2467	9.7688	5.9208	11.9492	6.3539	6.4065	6.7622	11.8764	6.6326	7.1387	7.6628	6.0323	7.1369	6.5564	6.2054	9.016	7.4155	6.6989	7.0517	4.2847	9.8937	6.1249	7.3091	4.9864	6.6707	9.7293	6.98	5.9665	8.8008	7.3919	5.8834	6.1773	8.1574	9.8106	7.6216	7.4414	6.606	8.4436	10.9619	10.903	9.7797	7.7558	5.625	9.98	8.4722	6.0303	7.5599	9.7899	8.8352	8.654	8.396	7.5459	8.6434	11.4971	12.0863
PF3D7_1462400.mrna1_1	PF3D7_1462400.mrna1_1;573	573	10.1305	8.0732	6.143	6.0376	6.3835	7.016	8.3066	7.7173	5.6337	10.5537	5.7808	10.1152	5.2468	5.3981	7.281	9.0632	8.1136	11.5838	4.7939	8.3858	9.4628	9.4067	6.0139	10.4113	6.8693	5.8577	7.1326	6.2219	8.3211	8.9734	9.9258	5.9333	12.0591	7.2799	6.3307	7.2964	11.6585	7.1614	7.6154	8.0422	7.482	7.0881	5.8689	6.5072	9.4451	7.4163	7.3796	7.4467	5.3951	10.6649	7.3893	7.0754	5.5097	7.3701	13.4181	6.8748	7.1673	8.9586	6.7184	8.0912	7.1539	8.2529	10.3503	7.0078	6.6548	7.0657	10.1877	11.2513	10.6809	13.2439	6.7793	7.3554	10.5237	8.021	8.2842	7.2801	9.8569	9.5363	8.5821	8.1796	7.7015	9.9175	11.9516	11.9368
PF3D7_1462400.mrna1_1	PF3D7_1462400.mrna1_1;574	574	10.2377	8.5376	7.3368	6.745	6.3709	8.0831	8.4134	8.8601	6.1445	10.3874	7.3972	10.3952	5.8711	7.8664	7.2511	9.2457	9.579	9.8738	6.1589	9.0184	9.417	8.6572	6.4809	10.1939	7.6168	7.2242	6.9248	6.55	9.2759	9.0441	11.3989	7.0934	11.6684	7.6228	6.3614	6.8688	11.464	7.6158	7.6387	8.4291	6.5554	7.8497	7.8026	8.0225	9.1671	8.4556	8.2841	7.9106	6.9336	11.012	8.3591	7.6144	9.3484	7.106	9.708	6.9994	8.6988	8.9945	7.0424	9.2337	7.6587	8.3975	10.6497	7.4406	6.6988	8.5729	10.0692	10.9602	10.9002	10.2821	7.2951	8.7429	9.5884	8.762	9.1065	7.8029	9.5789	9.5571	8.5805	7.7972	8.6475	9.919	11.3684	11.3934
PF3D7_1462400.mrna1_1	PF3D7_1462400.mrna1_1;575	575	10.0917	5.2215	7.1315	5.4741	5.8502	6.1295	6.6599	6.8945	4.157	10.4519	7.0001	8.8217	4.5765	5.5333	6.3556	7.9371	6.7712	8.3556	5.0938	7.2734	6.9086	6.647	6.648	8.9809	6.9324	9.2531	5.9366	6.2336	7.2166	6.4519	9.0633	6.7927	10.2813	7.4075	8.5274	6.5398	9.2796	6.0802	6.1665	5.3445	6.1438	6.4028	6.0747	7.2464	9.3645	7.1045	7.0429	6.6651	5.2059	8.0875	6.6806	7.0056	10.0412	6.6318	7.4276	5.7695	7.6322	7.7018	5.6038	8.1461	6.9882	7.4702	10.264	6.2687	5.9362	6.9743	7.8323	9.648	10.0194	8.8227	5.1691	8.0712	8.9415	7.3558	7.8117	6.9012	8.6866	9.6769	7.6495	7.7736	7.7616	8.634	10.6825	10.5564
PF3D7_1462400.mrna1_1	PF3D7_1462400.mrna1_1;576	576	9.6709	6.7207	6.4994	5.3834	6.3576	6.1355	6.3677	6.0624	4.3889	9.7879	7.6133	9.0725	6.0413	5.7195	6.9743	6.9064	6.8296	5.8352	5.017	7.2847	8.4825	5.1574	6.8081	7.919	6.002	5.0299	6.2201	6.033	7.5977	8.146	6.636	4.811	9.9614	5.7479	5.6384	5.6679	8.0261	7.0201	6.7905	6.7305	10.1882	5.7509	5.5046	5.8741	7.6003	5.9699	7.5193	6.6845	5.238	7.0118	6.7707	4.9919	9.41	6.7948	7.2196	5.5157	7.3515	7.136	6.2036	6.1062	6.7531	7.0001	7.1194	5.8968	5.8773	6.1669	6.8297	6.8895	8.593	7.3172	5.3078	8.4002	8.3873	5.7167	7.3298	6.3908	7.6043	7.5066	6.7416	6.3413	6.3533	5.6162	7.1228	9.0975
PF3D7_1462400.mrna1_1	PF3D7_1462400.mrna1_1;577	577	8.9897	8.2077	7.5844	6.833	6.3187	6.6591	5.7613	7.4326	4.9174	9.4344	6.6574	6.8812	5.946	5.5481	6.6789	6.3539	6.2061	6.408	5.6221	7.4838	7.9688	4.7142	5.4416	7.5701	6.9429	5.5014	5.3957	5.2098	7.6392	8.1929	7.051	5.532	10.0287	7.2596	6.281	5.4419	8.6359	5.753	6.6823	6.8432	10.407	6.5932	5.841	5.8066	7.9396	6.2887	6.9696	6.9311	5.7282	6.1673	4.9928	5.5966	9.3954	6.6834	7.3409	5.8025	7.88	6.8623	5.4578	7.0622	6.7403	6.9564	7.614	4.9079	6.0199	7.1956	5.9172	6.65	8.6414	6.9256	6.0407	8.1809	7.4268	5.9535	6.6814	6.1719	7.0262	7.5151	6.826	5.5844	6.872	6.4195	7.3904	8.6143
PF3D7_1462400.mrna1_1	PF3D7_1462400.mrna1_1;578	578	7.4686	5.5804	6.7872	6.6182	4.6212	7.3493	5.3844	5.2008	4.811	7.5221	5.76	6.7469	6.3756	4.735	6.8593	6.8362	5.691	5.5481	5.4515	6.6056	6.5398	5.5942	5.0824	6.1522	6.3054	5.2772	4.8465	6.2059	7.0247	6.5856	8.2992	5.1973	7.3585	5.4604	5.9889	5.1493	5.5783	5.5844	6.1831	5.8079	10.4265	5.4057	6.8408	6.1695	6.2327	7.1791	6.1823	5.3413	3.8836	6.2413	6.2909	5.5583	9.2815	6.714	5.353	7.1564	6.7798	7.5801	5.5895	6.9643	6.07	8.1179	6.9275	6.1412	6.6636	7.0537	5.1663	8.2107	8.9664	6.5283	7.4477	6.7944	9.0664	5.4356	6.2188	5.4867	7.6378	6.8702	6.3801	7.1887	7.0548	6.1361	8.8373	8.9087
PF3D7_1462400.mrna1_1	PF3D7_1462400.mrna1_1;579	579	7.1771	5.7029	6.1387	5.9672	4.2802	6.4848	5.7764	5.7936	6.0894	5.9298	6.0904	5.9558	6.1414	5.2311	6.0054	6.7141	6.223	5.855	5.7315	6.7014	7.3594	5.2028	4.9828	5.986	5.7309	5.0005	5.4915	5.9203	7.6594	7.894	7.0701	4.0514	6.1453	6.2817	5.5859	5.0387	5.9319	5.7517	7.4674	4.3875	11.0197	5.6554	6.3334	6.7158	5.8004	6.8638	4.8135	6.6697	5.5832	5.575	5.8352	6.2458	9.3593	6.991	5.5351	5.6611	6.0932	6.4011	5.855	6.5444	7.2478	6.862	6.1062	5.9357	6.0849	6.0862	5.5948	5.076	7.9091	5.4366	6.8335	7.5635	6.0152	5.0255	6.4624	6.9189	6.9384	6.1285	6.5523	6.1928	5.6619	6.3374	5.6562	8.3686
PF3D7_1462400.mrna1_1	PF3D7_1462400.mrna1_1;580	580	7.0017	7.2826	6.4375	6.7419	3.4249	6.6896	6.5893	6.1775	5.7584	7.2323	6.3988	6.2774	6.3107	4.851	8.8173	6.2867	6.8964	4.8629	7.4062	7.9614	7.4495	5.195	6.4754	6.5613	6.2563	5.4588	5.4604	6.6134	8.1574	8.3178	7.9248	5.1318	6.6658	6.6146	5.7921	6.0135	7.0429	5.897	5.9498	6.1102	9.6835	5.8632	6.8659	7.5936	6.7074	6.1483	6.027	6.068	5.8914	6.6024	6.8357	6.3628	9.5099	7.0126	5.9395	5.5913	6.7421	6.417	6.6775	7.0974	6.9178	6.7545	9.6926	5.9526	7.874	7.3913	7.2106	6.3957	9.615	7.9159	7.1229	7.0819	6.7363	6.0177	6.9622	7.0818	6.9717	9.2636	6.7495	8.2337	6.9919	6.0085	6.9861	10.0492
PF3D7_1462400.mrna1_1	PF3D7_1462400.mrna1_1;581	581	7.2254	6.0947	6.8702	6.5806	5.3183	6.9093	6.5741	5.6789	5.43	6.8848	7.0344	7.6593	6.1809	2.9069	7.4379	7.0866	6.3259	6.7804	6.5974	7.7616	7.0243	5.7905	6.6179	4.7602	6.2988	5.9526	5.8758	6.5497	7.6465	7.418	6.8084	5.7173	6.2642	6.8507	5.1871	6.156	6.9141	5.8115	5.9683	6.6171	11.2371	6.1775	6.6656	7.8152	6.1815	6.06	6.4085	6.5204	4.4777	6.4917	6.9051	6.5554	10.4002	7.068	6.2852	6.14	7.001	7.3031	6.2576	8.6198	7.6936	6.8507	8.4353	5.4423	7.144	6.5301	6.9056	6.0032	10.9076	7.3023	6.2948	6.889	7.7563	6.8638	8.4066	6.9481	7.1556	8.4367	7.1629	7.6735	6.37	7.0667	7.1132	10.8908
PF3D7_1462400.mrna1_1	PF3D7_1462400.mrna1_1;582	582	7.4744	8.5574	5.6305	6.4997	5.8814	6.263	7.077	6.8008	6.383	7.6991	6.9554	6.8464	7.2023	5.3764	6.9779	7.6204	6.8339	6.0858	6.0283	7.9675	8.5364	6.0802	5.9869	6.8825	7.0584	6.4867	5.8733	6.9312	8.3161	8.3256	8.619	5.3771	5.7756	6.8557	6.4396	6.4461	7.0041	6.2865	6.2705	8.4518	12.0921	5.9134	6.6975	8.3804	6.8606	7.1005	5.757	6.641	5.5416	8.6139	8.1372	6.8274	10.3913	7.7285	7.3434	7.047	6.2696	9.7309	6.8975	7.8622	8.189	7.3064	9.5159	7.2701	10.7026	7.7293	7.2042	6.7344	10.5051	7.9371	7.1434	6.1052	11.5316	6.5149	7.9314	7.1721	7.0649	8.9472	7.8705	11.1105	7.1701	8.0782	7.0683	10.5245
PF3D7_1462400.mrna1_1	PF3D7_1462400.mrna1_1;583	583	7.2307	6.883	6.5501	6.9477	5.9882	5.9825	6.7163	5.2122	5.1359	7.2147	6.0103	5.4209	5.6542	5.1497	5.5981	6.0522	6.9556	6.7419	5.8746	7.844	8.1747	6.0637	5.5726	6.4979	6.4968	6.0352	5.8676	6.3486	7.9001	8.0924	5.855	5.5931	6.5111	6.6026	4.849	5.7554	6.2804	5.31	5.8382	6.9878	11.1269	5.478	5.991	6.9815	6.8099	6.2207	6.6036	9.2059	6.0819	7.4841	7.1746	5.6058	9.756	6.8571	6.1369	5.588	6.6911	7.9209	6.1475	6.3858	6.5253	6.6238	6.9149	5.5301	7.436	5.7366	6.7374	6.2085	8.3044	7.2658	6.829	7.3233	8.5918	6.1781	6.9047	6.2116	6.7779	7.0593	6.4762	8.1114	5.8076	6.7278	5.8472	8.451
PF3D7_1462400.mrna1_1	PF3D7_1462400.mrna1_1;584	584	6.6949	6.6498	5.5432	6.417	5.8912	5.8714	5.8547	4.1218	5.6896	6.8652	6.2946	6.4298	5.7118	5.9625	5.6421	6.5615	5.8592	5.1691	5.6834	7.7289	9.5313	5.5059	6.2145	7.1106	6.3298	3.99	5.6177	6.0531	7.9639	10.2477	6.7655	5.5081	6.6572	6.374	5.5348	5.025	5.2365	6.094	6.5309	7.0127	12.1488	4.7623	6.3656	7.3676	5.1918	6.0378	7.185	6.3094	6.2255	6.6398	7.023	5.4552	10.0708	7.7181	5.8844	5.0076	6.3089	7.2064	6.4284	6.4096	6.5732	6.3484	6.4286	6.2679	7.944	5.7581	6.2151	5.3323	8.9277	5.7455	7.1848	6.8279	8.6352	6.5587	6.7386	6.1908	7.097	7.049	6.4296	8.1231	5.6404	6.8595	6.8954	8.914
PF3D7_1462400.mrna1_1	PF3D7_1462400.mrna1_1;585	585	7.0224	6.4331	5.4482	6.3679	5.5267	6.097	5.91	6.1987	5.1387	7.0469	5.7663	7.5475	6.1233	3.5348	6.1651	6.5483	6.6712	4.9905	5.8397	7.7128	7.6688	5.7832	6.5552	7.3814	5.5638	5.1322	3.5632	6.2468	7.7614	8.7006	6.3723	7.431	7.416	6.086	5.4545	5.4825	6.2424	5.5762	6.6648	7.2413	11.8973	6.5181	6.5133	6.2621	6.7762	3.852	6.6591	6.419	5.2342	7.7262	6.3709	6.7285	9.9854	7.9427	5.3719	5.0431	4.848	7.0944	8.1168	10.1346	7.054	6.4704	7.0418	6.225	7.978	6.4575	6.7459	6.3422	8.9473	6.6002	6.0246	6.1162	8.3863	7.8701	9.1101	6.5812	6.7015	6.9924	6.5741	8.4496	6.0633	6.3789	6.351	8.6176
PF3D7_1462400.mrna1_1	PF3D7_1462400.mrna1_1;586	586	7.3583	5.963	4.986	5.2437	5.5354	5.8107	6.7683	5.7525	3.2141	7.3785	5.6882	6.2199	5.2672	3.7431	5.7882	6.0356	7.16	3.7887	5.3001	7.4941	6.738	5.5103	5.2265	6.6529	5.7371	5.1715	5.2008	5.5635	7.1727	7.2266	6.3129	4.0942	7.244	5.2754	5.1827	5.06	5.2238	5.5292	6.1999	6.2165	7.6529	6.1493	5.7377	6.0411	5.8644	4.4816	6.4954	5.9446	5.1635	6.2797	5.5273	5.2464	6.4943	7.6115	4.342	4.6235	4.0875	7.4389	5.8875	8.1773	6.6134	6.602	6.7714	4.9932	8.1035	5.8644	7.0078	6.2139	8.5179	5.2346	5.4175	5.8395	8.3795	5.9649	8.004	6.0007	6.5804	7.2747	6.7842	9.0319	5.2589	6.6423	5.8659	8.5619
PF3D7_1462400.mrna1_1	PF3D7_1462400.mrna1_1;587	587	9.1192	6.5325	5.3154	5.8992000000000004	4.8718	5.246	5.537	6.0288	3.0144	10.2693	5.0819	5.2787	5.7729	4.4229	6.2394	4.9477	5.0027	5.4529	6.0221	6.3003	7.102	4.9141	6.0819	5.6253	5.8924	4.8866	4.9307	5.496	7.031	7.8032	6.3386	3.7634	6.4423	5.9355	4.4757	5.4735	5.844	6.0777	5.6685	6.1526	8.1182	4.4256	4.9411	5.9481	9.1549	4.846	6.011	5.3462	4.4168	7.0893	6.098	5.878	4.627	6.4545	6.1679	5.1839	4.8115	7.5736	4.9565	6.2104	6.2538	6.4096	7.5312	6.4735	8.6747	5.9021	5.7104	6.4607	7.812	5.5577	3.9928	5.8637	8.6014	4.5323	6.6837	6.3546	7.282	6.4517	6.666	9.7459	5.1214	5.6073	5.9805	8.526
PF3D7_1462400.mrna1_1	PF3D7_1462400.mrna1_1;588	588	5.8222	6.0016	5.7109	5.8225	4.342	5.7674	5.7393	4.111	4.5862	5.6935	4.62	5.0717	4.8217	4.2327	5.4416	6.1443	5.9079	4.2063	4.903	7.1136	5.5454	5.2612	4.6977	6.3906	5.1473	4.7104	3.2095	5.7347	7.0556	5.2284	5.86	4.7527	6.5435	5.4535	2.5484	4.5484	5.314	5.9734	5.7631	5.9279	4.306	4.0781	5.9653	4.4601	5.3523	3.9355	4.7065	6.1785	4.841	6.2225	4.7645	5.36	4.2265	6.9352	4.8875	3.6064	4.8384	6.36	5.8215	7.5942	6.1577	6.0917	6.1227	5.5062	8.9103	4.9977	5.4121	5.5919	8.2565	5.213	4.9968	5.5419	8.0981	5.2642	6.7943	6.128	6.2731	5.2813	6.7714	9.5593	4.859	6.0275	5.5913	7.7087
PF3D7_1462400.mrna1_1	PF3D7_1462400.mrna1_1;589	589	7.0428	7.2823	6.387	5.7684	6.2161	5.1077	5.6061	5.4426	4.905	7.1704	6.1751	5.4039	5.7431	4.5963	4.4376	5.8035	5.9236	5.0548	6.6781	7.2842	6.3816	5.1906	5.537	6.9252	5.594	5.2087	5.0717	5.6273	7.8999	6.4517	6.3517	5.4179	7.0734	5.9903	5.5329	4.7634	5.8125	5.9079	5.826	7.1772	5.6859	5.2869	5.6957	5.8447	7.1589	5.5176	6.4497	5.4925	5.4925	7.6995	5.6924	7.0157	6.1102	6.9001	6.6232	5.269	5.6854	8.3285	5.9234	8.226	6.3517	6.6515	6.7836	6.5818	9.9007	6.7002	6.286	5.5503	9.8211	6.4699	5.2895	5.1497	9.7429	4.0339	9.1015	6.1669	7.106	6.0987	7.0247	10.653	5.6806	6.8077	6.3576	8.862
PF3D7_1462400.mrna1_1	PF3D7_1462400.mrna1_1;590	590	6.6633	6.7061	5.2288	6.0398	4.7772	5.9472	5.9821	5.5534	4.1185	6.7669	5.7573	5.9303	5.7469	4.7087	5.3092	6.0157	6.4126	7.0637	8.9175	7.2924	5.9732	5.5942	5.6459	9.0716	8.5499	5.615	4.3568	9.6905	7.6275	6.5593	6.2688	4.3916	8.7757	8.4038	5.3161	4.2943	5.3611	6.4609	6.0195	7.6812	5.2048	5.8547	5.7112	5.0483	6.6413	5.0596	5.6753	6.4446	4.9727	6.534	8.0638	6.3544	6.5703	7.965	5.8094	4.4356	4.7565	7.2461	6.936	7.1188	6.6558	6.7542	6.8124	6.3454	9.7877	5.2361	5.9054	6.2069	9.4494	6.314	5.8841	4.9864	8.9782	6.1691	8.2005	6.0674	6.7112	6.889	7.2327	10.0409	5.649	6.8368	5.6035	9.5865
PF3D7_1462400.mrna1_1	PF3D7_1462400.mrna1_1;591	591	8.2553	8.8142	6.2999	6.2128	5.3621	5.7173	7.5035	4.4012	6.2096	8.2149	6.574	5.7107	4.6058	5.9796	5.9288	8.1344	6.8691	5.8485	8.3872	8.6958	6.3464	5.7895	6.2485	9.8061	8.3112	6.0892	6.2917	10.1912	8.7341	6.8876	6.2334	6.5333	9.4823	8.5788	5.8027	6.2186	4.6871	6.5857	7.0801	9.0817	5.8861	6.3581	6.6143	6.9431	7.3289	4.8156	6.573	7.7597	4.9561	9.2247	7.0382	7.9917	7.2939	8.0162	7.0995	4.3971	5.9307	10.6896	7.6204	8.3857	7.2163	6.8695	7.198	9.7462	11.4712	8.6511	7.2956	6.1239	10.5012	6.6696	5.1252	5.8477	12.2083	6.1763	9.5153	6.7723	7.7641	7.3074	9.8115	11.6258	7.1871	8.3701	6.7495	9.7405
PF3D7_1462400.mrna1_1	PF3D7_1462400.mrna1_1;592	592	8.7425	9.776	5.4912	7.2085	6.2532	9.0456	6.9346	7.4321	7.46	8.9087	8.3872	7.2909	6.8497	6.9842	9.1997	7.6905	7.841	9.1074	11.9429	9.0437	9.7408	7.7795	5.8056	11.4229	9.7053	7.6876	7.2408	11.9587	9.6746	9.1246	8.2717	4.7939	11.2236	10.1467	7.3582	7.2948	6.2186	6.769	7.3398	9.5414	5.9825	7.2488	7.8288	7.39	8.9997	8.2059	7.3615	7.7295	5.5625	8.8583	9.667	9.3193	7.4693	7.7758	8.3238	7.137	6.9068	8.4547	9.1065	11.6474	6.5783	8.8336	9.8918	11.8891	11.908	10.606	7.309	8.3568	9.3481	8.3035	6.9958	6.4096	9.4398	8.691	11.1744	6.7332	9.1474	8.685	12.3084	12.7511	10.1702	8.0957	9.3105	9.6831
PF3D7_1462400.mrna1_1	PF3D7_1462400.mrna1_1;593	593	8.0414	9.3936	6.2298	7.5526	5.6439	8.3913	5.8542	5.1934	5.9907	8.3902	8.3722	7.0168	7.4048	4.6645	9.7905	5.8684	6.2151	7.8561	11.348	6.9	8.6208	6.6488	4.1293	10.5212	9.3411	6.6355	7.5188	10.9724	6.8216	7.859	7.3963	5.4273	10.502	9.9034	6.266	6.7986	5.477	6.4075	6.7517	8.5058	7.1002	5.7527	6.5159	7.8172	8.4788	6.544	6.6506	5.4663	4.4861	7.1773	8.4215	7.6922	6.4798	7.3322	7.3965	6.2856	5.7118	6.4648	8.7256	9.1551	6.0732	8.0525	8.7812	9.1772	9.1195	11.7293	5.7074	5.5157	8.0558	7.0729	6.9028	5.9456	6.5911	8.8529	8.9009	6.9598	8.8026	7.9397	9.7627	10.6014	11.3326	6.7931	6.8339	8.4214
PF3D7_1462400.mrna1_1	PF3D7_1462400.mrna1_1;594	594	8.2765	8.4903	7.0472	7.1636	6.7374	8.4654	7.1846	7.5895	8.544	8.6474	7.585	7.467	7.3044	7.2162	8.4709	7.0138	7.1452	7.7083	10.9813	8.1995	10.2611	8.5453	6.068	8.5333	8.4302	7.0126	8.3323	10.695	8.1066	10.3597	8.4448	6.5314	8.1469	9.1764	6.7585	7.859	6.1485	6.9322	7.0164	8.5679	7.1206	6.5853	6.8271	7.8423	8.2476	7.0377	6.3379	7.4345	6.235	7.3332	7.8864	7.724	7.8785	7.4025	7.0881	6.5765	6.0509	6.6191	7.9885	9.607	7.0048	8.2424	8.884	7.0983	8.4152	9.1419	6.073	7.2757	8.5332	7.3864	7.3319	6.968	7.3722	7.7302	9.3104	6.9327	8.95	8.5974	7.4621	9.6138	8.8996	6.8768	6.8088	8.7816
PF3D7_1462400.mrna1_1	PF3D7_1462400.mrna1_1;595	595	8.7473	9.6755	6.6785	8.5438	8.4042	9.2099	7.333	6.205	9.6606	9.3444	7.5144	8.0412	7.645	9.3384	10.6701	7.6796	7.4043	8.582	11.5791	8.4028	10.5842	9.0685	6.0934	10.6817	10.6182	7.5989	6.5774	11.3796	8.8676	12.2234	9.7511	6.1133	10.1381	10.7438	6.6452	6.2718	6.5326	6.7082	7.513	9.4925	7.4471	6.7979	6.8898	7.8844	8.6825	8.0569	7.2746	8.5089	7.3439	9.7846	8.6812	7.6381	7.682	8.0804	8.6231	7.1897	5.6977	6.5919	9.0532	9.5587	8.0633	8.2978	8.7838	7.199	10.4683	9.8474	5.9995	6.5318	7.6774	8.092	7.4709	6.4279	7.0507	8.8977	8.7836	7.3399	9.0116	7.9378	7.0527	11.7387	10.0819	5.5173	7.6911	8.5569
PF3D7_1462400.mrna1_1	PF3D7_1462400.mrna1_1;596	596	9.0295	9.6913	6.5267	8.9899	7.2962	9.5003	7.2321	6.9563	9.2872	9.0635	7.6476	8.3553	7.5267	8.7843	10.6397	8.121	5.9465	9.9312	11.6227	8.7272	10.5914	8.7227	6.4443	10.9533	11.1705	6.9358	6.6505	11.361	8.304	12.2801	9.3375	6.3709	10.301	11.0249	7.7266	7.3085	6.5438	6.0592	7.8454	10.1052	8.5812	7.2617	7.1218	8.5778	8.2828	8.4202	6.5911	7.7936	8.1458	9.2014	8.4666	7.9615	7.9255	8.2298	8.5373	7.8428	5.6979	6.1268	9.3901	8.1327	8.201	8.4635	9.0315	6.6353	10.2452	8.9348	6.2673	7.296	7.6993	8.3284	8.0878	6.3189	7.5226	8.8347	8.4712	8.1616	8.619	8.9196	7.8945	11.3755	9.4746	7.561	8.5334	7.8736
PF3D7_1462400.mrna1_1	PF3D7_1462400.mrna1_1;597	597	8.9433	9.8208	5.9734	6.3987	6.9505	9.8299	6.9635	6.6771	8.5812	8.9273	7.573	7.68	6.4566	7.8057	8.9335	8.005	6.8743	9.0905	11.4088	7.8728	11.4057	8.2394	6.8405	10.5445	10.517	7.7105	5.7546	11.2394	8.2655	12.4105	9.392	6.9568	10.5897	10.8069	7.6208	5.4591	5.5978	6.1855	7.7802	10.0054	8.1299	6.7335	7.4617000000000004	8.0492	9.8911	6.9101	6.3976	7.2316	7.4327	9.3111	9.1432	7.234	7.2442	8.6873	9.2122	6.9099	5.5361	8.3132	9.2197	8.3743	7.8406	8.4746	12.1002	7.2032	9.2216	8.787	6.4561	6.4033	7.2257	11.2901	7.2722	6.5806	10.2418	9.1485	8.2799	8.053	8.9152	9.4846	7.7777	10.5747	8.2811	7.1337	7.3634	7.5799
PF3D7_1462400.mrna1_1	PF3D7_1462400.mrna1_1;598	598	9.526	10.9177	6.4746	7.9157	7.4941	10.1319	7.4799	6.7271	8.5682	9.2372	6.1741	6.0457	7.2577	7.0272	10.4548	7.5188	7.2731	7.9044	11.618	9.0801	10.4394	9.4131	6.5373	10.1991	10.3698	7.875	5.1342	11.8958	9.2252	11.036	9.4832	6.8632	9.6429	10.8266	7.6899	5.6733	5.0836	6.7837	7.0329	11.6151	6.2317	6.7513	7.5567	9.6112	9.7398	7.6228	6.478	7.1058	7.9661	8.6184	9.2106	6.4114	8.0424	8.2409	5.7858	7.9244	5.3252	7.1391	10.3466	7.0482	8.3825	7.6293	7.9271	7.6705	10.5678	10.7589	6.0347	6.6379	6.9349	6.3818	7.9683	6.3432	7.0209	10.1221	6.9882	7.3004	8.6421	8.2475	7.5188	11.3813	9.66	6.3016	7.5383	6.5103
PF3D7_1462400.mrna1_1	PF3D7_1462400.mrna1_1;599	599	7.0572	6.6021	4.9873	5.4229	6.1467	6.8312	5.6064	5.1276	6.3882	8.6237	5.5774	6.301	5.8602	5.3505	6.7087	6.5632	6.1574	8.0715	6.3304	6.9468	10.788	6.0717	9.1064	7.4113	8.2891	6.2598	4.9551	6.3054	7.4718	11.0745	6.7983	8.8049	7.3571	8.8027	6.8338	4.4243	5.689	5.4744	6.3611	6.3393	7.4679	7.0603	6.5514	6.7984	6.5729	5.3705	6.6666	6.3477	6.9123	7.6935	6.9911	5.7255	5.6764	6.9588	6.5152	5.367	4.9955	6.5318	7.3945	5.3771	6.8459	7.0423	8.2552	6.2926	6.7415	7.5686	6.6643	7.6819	6.2642	5.5552	3.1843	4.9317	8.4073	7.3388	6.1957	6.5648	8.1998	7.4594	6.6496	7.5727	8.9894	6.8416	8.4721	5.2806
PF3D7_1462400.mrna1_1	PF3D7_1462400.mrna1_1;600	600	7.1655	7.2826	5.2472	5.9609	7.4111	6.3087	5.6479	5.7098	6.581	7.8971	5.888	6.4345	5.599	7.2592	5.4492	6.7244	6.6272	7.0467	5.2917	7.8772	11.4123	7.1312	7.6743	6.5026	7.2141	6.045	5.9052	5.5696	7.58	11.2932	7.7023	7.1141	6.2042	7.6717	5.9231	5.3441	6.3658	6.0959	7.0367	6.6629	6.8716	7.0148	6.0909	6.3689	6.7739	5.7268	6.3052	6.4474	7.0983	7.1905	5.7623	5.3975	4.8639	7.4802	7.9861	5.1039	5.5423	6.6021	7.5718	5.0596	7.0735	7.2824	6.5382	5.5804	6.861	6.3768	5.5148	6.263	5.0241	6.9408	5.591	5.0802	6.9977	8.1325	6.0279	7.0174	8.2716	5.7695	6.3208	8.0136	7.2861	7.129	7.175	5.7054
PF3D7_1462400.mrna1_1	PF3D7_1462400.mrna1_1;601	601	9.1469	8.6975	9.7876	5.8917	8.3685	6.9323	8.0066	7.7485	8.1678	12.423400000000001	5.8235	6.2359	6.648	8.4769	6.487	7.5837	8.7446	8.9344	6.2941	9.6287	12.019	7.448	10.976	5.375	8.0987	5.7884	7.5885	6.9041	10.1018	12.3586	10.0642	11.3641	5.824	8.7524	6.5477	7.7182	8.8494	7.2642	7.8319	8.2779	9.1811	7.0831	6.9143	6.9277	6.8664	8.4877	7.1555	7.2374	8.6867	8.8299	7.1485	7.6219	7.3938	8.3013	8.8723	7.6886	8.3516	8.6388	7.3411	5.8179	7.5857	7.7015	11.8265	9.0802	8.0643	6.9563	7.6049	7.2235	9.6083	8.9055	8.6181	6.7517	9.7852	7.9603	6.9119	7.3746	8.6804	11.8777	9.5292	8.393	7.4493	7.756	8.0088	9.6364
PF3D7_1462400.mrna1_1	PF3D7_1462400.mrna1_1;602	602	9.2063	9.1927	8.8678	6.568	8.4428	7.0315	8.4615	7.6961	7.7327	13.2289	6.7323	7.1534	6.8402	8.2561	6.5983	8.9743	8.5609	9.0512	6.917	9.6871	12.4053	7.73	11.0515	6.2915	9.4743	7.5358	7.9916	6.8316	10.8702	12.697	9.708	10.9523	6.6589	9.3598	7.6234	7.9997	9.4504	7.9438	7.8008	8.9068	8.9358	6.6984	6.4296	7.0646	8.5681	7.9527	7.8651	7.7578	8.7286	9.9288	6.963	6.7291	8.1563	9.4958	8.354	8.3984	7.6849	8.1922	8.1002	6.7393	7.8895	7.7359	12.1193	9.8818	8.2458	6.7238	7.1769	7.5922	8.8449	8.3965	8.4741	7.3309	9.3392	8.0135	8.0209	7.6283	8.8765	12.0109	9.9952	9.0444	6.9677	7.9125	8.369	8.8169
PF3D7_1462400.mrna1_1	PF3D7_1462400.mrna1_1;603	603	8.7105	8.9401	7.0702	7.2434	8.4331	7.1975	8.9245	9.4048	8.0193	12.4382	6.2481	6.929	7.009	7.346	6.835	9.4242	9.0235	8.9123	6.2104	9.5062	12.4663	7.7078	6.4131	6.306	8.8548	6.3147	7.3726	6.9541	9.6727	12.7222	9.5026	6.9588	6.5399	8.8415	6.3217	7.7848	6.8733	6.8775	7.1988	8.0413	7.5414	6.7181	6.4925	7.102	8.1018	7.1292	7.2756	8.0025	8.5185	9.5039	6.996	7.1209	8.6625	9.811	8.6097	6.3656	5.7247	8.4571	7.182	6.0605	7.1513	7.4812	12.0655	10.0439	8.1408	5.9768	7.1154	7.9013	7.8809	8.4728	6.7197	6.2946	8.9561	7.5996	7.931	6.8534	9.0598	11.951	10.393	8.7473	6.5851	7.6637	8.3584	8.3084
PF3D7_1462400.mrna1_1	PF3D7_1462400.mrna1_1;604	604	10.48	7.4021	6.7597	6.2546	6.0898	7.1402	6.5718	6.9004	5.0575	12.238	7.4164	6.4293	5.4276	5.6738	6.9587	6.8884	7.7071	6.7227	6.5589	7.6586	12.655	5.9873	6.9599	6.6453	6.6197	4.2593	5.4841	8.2805	7.8316	13.4258	7.3975	6.7515	6.1829	7.2831	5.6798	4.4548	5.5364	5.2161	7.9994	7.9445	10.7323	6.2168	5.565	6.7879	8.4137	5.3409	6.7116	7.8057	8.4847	8.7949	5.6625	3.7148	11.6307	9.0431	6.8773	5.1085	5.5595	8.366	6.2434	7.0994	7.4149	7.0043	9.4445	8.5303	5.9324	6.3995	5.6696	6.5447	7.432	8.0226	6.5048	5.5103	9.0831	5.7869	6.9853	6.5974	6.7405	9.7842	8.5881	5.8321	6.1669	5.8153	6.2001	7.68
PF3D7_1462400.mrna1_1	PF3D7_1462400.mrna1_1;605	605	10.083	7.9253	7.735	5.8301	4.1643	7.9974	7.8963	9.154	6.1164	12.6085	8.9725	7.2875	6.8061	3.9736	7.5977	6.6207	8.7098	7.5599	7.2712	8.6225	12.8447	6.5741	7.3798	6.3375	8.1383	5.7309	7.168	8.1259	8.4454	13.1332	8.0055	7.2689	6.6936	8.0833	5.392	6.5076	6.1146	6.2707	6.8797	6.8852	9.5997	8.0983	6.61	7.1399	9.385	6.4752	6.1829	7.7885	8.0901	8.7008	6.918	6.6731	12.7362	10.7986	9.0934	5.4519	6.1536	7.6178	8.2504	8.1743	7.624	6.7819	10.588	9.9746	5.7238	6.8835	6.6079	9.429	8.1193	8.953	7.433	6.0123	8.3394	7.6551	8.2906	6.839	8.2149	11.096	9.8687	7.2406	6.0883	6.559	9.7872	8.2675
PF3D7_1462400.mrna1_1	PF3D7_1462400.mrna1_1;606	606	7.6212	8.5854	8.8085	9.5835	5.779	8.701	8.4235	9.5395	6.4158	12.642	9.4676	6.8875	10.008	6.0687	8.9407	8.073	10.2054	9.1265	6.3462	9.1513	11.8824	6.5062	7.5229	6.3567	7.7429	5.7355	6.7309	6.4311	9.3548	12.6405	9.2737	6.7728	6.6565	7.3078	5.375	6.8157	5.7647	5.8904	7.943	6.4791	5.31	8.9941	6.8625	6.3505	7.6822	7.1807	6.9558	8.9055	9.7194	9.2131	7.1129	7.3568	13.2817	10.7394	9.3764	7.5111	9.3635	8.5237	7.012	9.1567	6.962	7.1112	11.9721	8.9991	6.6758	5.9953	6.4416	8.2406	6.7242	9.3368	7.3609	10.0088	8.6642	7.3966	8.8065	7.1995	8.876	11.6685	9.2036	7.6217	6.5639	7.3429	8.3776	7.7651
PF3D7_1462400.mrna1_1	PF3D7_1462400.mrna1_1;607	607	7.9003	8.869	10.5493	9.8506	5.1562	8.667	9.5027	10.6013	6.4036	12.5275	9.0464	7.6544	10.3259	5.7602	7.5942	8.2735	10.3047	6.681	7.9871	8.9154	12.2026	6.0347	7.7942	6.7262	7.9463	5.3607	7.9245	7.2122	9.3376	12.4454	8.882	7.7396	6.6852	7.9305	6.1841	7.7915	6.4653	6.1681	7.6445	6.6992	6.0043	9.389	6.3219	6.6069	7.9384	7.4507	6.8425	8.1246	8.1146	9.1008	7.3788	6.9823	13.2625	10.3238	9.4935	7.8935	9.5747	8.5302	7.265	9.7026	7.7884	7.2051	11.6875	9.2674	6.6152	5.3712	7.1676	8.3459	7.7891	9.6437	8.4405	10.327	8.9552	7.3403	9.9471	7.7816	8.618	11.9969	9.2152	7.5835	6.2369	7.4621	8.1167	8.1653
PF3D7_1462400.mrna1_1	PF3D7_1462400.mrna1_1;608	608	6.9781	6.9372	8.2661	7.7993	6.0358	7.3017	7.7568	7.5547	3.8826	11.4588	8.4033	8.2178	6.8551	5.7021	7.6152	7.2197	7.8905	6.9506	5.7785	7.8835	9.9399	5.9738	6.9246	6.418	6.2346	4.5204	6.2772	5.813	8.0714	9.8349	7.2458	6.5177	6.312	6.9704	6.027	4.1052	5.1711	5.8883	7.5854	6.5569	5.2407	7.7716	7.9133	6.1035	5.7517	6.535	6.616	7.291	7.3936	9.0161	5.6887	7.1289	12.3216	8.823	7.8446	7.143	8.4968	7.5331	5.8422	7.7493	6.3212	6.9035	9.6807	7.9334	6.9895	5.6171	6.0266	6.0215	7.2437	8.6232	8.1724	8.5286	8.0431	5.796	8.1153	6.6753	7.3121	10.7524	8.3002	6.7264	6.1175	5.9134	6.4421	7.0142
PF3D7_1462400.mrna1_1	PF3D7_1462400.mrna1_1;609	609	8.1033	6.3932	6.1707	8.0109	4.337	6.6519	8.0482	7.064	5.093	9.91	7.7184	7.7683	6.2996	5.1639	5.925	7.7544	7.7916	3.8166	4.7479	7.5315	7.8279	5.7856	6.5809	5.1579	5.2311	7.0278	5.7918	4.433	6.7662	9.0765	6.781	7.3332	5.9158	5.7487	5.8987	5.2095	4.2772	5.366	6.9142	6.2606	6.0561	8.7767	5.7032	5.7423	4.7142	5.2824	5.9435	6.2255	5.9834	6.7138	6.5057	6.4492	11.4647	8.5237	6.4886	5.3635	7.2758	6.229	5.9177	6.8395	6.3443	5.9286	8.0643	6.7616	6.9016	5.8349	5.4479	5.4864	7.4137	6.668	5.826	8.296	6.4063	6.1483	7.2864	6.6702	7.1125	8.8987	6.7949	6.513	5.2048	4.7538	6.6981	7.5571
PF3D7_1462400.mrna1_1	PF3D7_1462400.mrna1_1;610	610	7.73	9.2546	7.4487	9.871	6.1146	8.7969	8.2738	7.679	6.5718	11.5762	10.3817	9.8366	10.0553	5.9561	8.9123	7.7953	8.3608	7.3103	6.2743	8.1051	11.585	6.3309	7.5603	6.5152	7.086	8.8455	6.8985	6.8267	8.25	11.6909	7.5998	7.1413	7.0261	7.2598	8.6015	6.8439	7.6251	6.3183	7.2919	8.5772	7.0367	10.3755	8.9293	6.8494	7.033	8.0079	6.9297	7.9371	6.9121	10.0893	6.8929	8.7074	12.948	10.1375	9.1524	7.1157	9.3015	8.19	6.7735	9.0236	8.8765	7.5045	10.8976	6.3029	7.7218	6.1961	5.6223	8.8199	7.4643	8.8731	8.7017	9.3794	8.8451	6.6259	9.0941	8.4589	7.7519	11.0006	7.0412	8.4632	6.2557	6.3904	9.2054	7.4585
PF3D7_1462400.mrna1_1	PF3D7_1462400.mrna1_1;611	611	6.0257	7.1864	6.7186	9.3182	5.723	8.1004	6.7723	7.0715	6.1245	6.9142	9.0001	9.19	8.9868	5.1043	7.5712	6.8098	7.4307	5.8617	5.6636	6.979	11.1288	6.7401	5.6716	5.9676	7.1181	7.2897	6.4857	5.7358	7.0672	11.056	7.0542	5.5981	6.9065	6.4952	7.2888	6.2052	5.8565	6.6163	6.6168	6.4448	6.7785	8.0136	7.3299	6.5367	6.5583	8.0833	6.1695	6.9983	4.7777	6.8018	5.7884	8.0486	12.4819	8.8307	8.6238	7.3226	9.1567	7.3738	7.2164	8.1345	6.0695	6.5886	6.4269	6.6312	6.4928	6.437	5.5304	7.0327	6.8611	8.696	8.1486	8.9241	6.7525	7.1039	7.9234	5.898	7.8171	6.0132	6.5953	7.431	6.1675	5.5239	6.9323	7.3873
PF3D7_1462400.mrna1_1	PF3D7_1462400.mrna1_1;612	612	6.6244	7.8774	7.1302	8.5428	4.5987	8.7419	7.1725	8.31	5.3604	7.29	9.7108	8.8323	8.76	4.7996	8.4401	6.7119	8.0407	5.6413	5.2315	6.732	11.1002	7.3593	5.7581	6.9925	6.6792	6.6592	6.0514	5.8293	6.5641	11.5521	7.9032	5.9549	6.9756	6.3563	6.8829	4.8374	5.946	6.6496	6.4878	6.6317	5.6622	8.12	7.9988	6.8293	6.7478	7.3457	6.0594	6.0682	4.8505	6.6489	5.6106	8.3415	12.6484	9.0905	9.1409	6.5875	7.5989	6.0659	6.4806	9.2575	6.6622	7.3732	6.8903	5.7401	7.4198	5.6389	5.6901	7.2187	6.6087	9.2969	6.7647	8.194	7.1439	6.2422	9.0889	6.3245	7.7977	5.8765	6.8547	7.567	5.7626	5.5273	7.6215	7.3194
PF3D7_1462400.mrna1_1	PF3D7_1462400.mrna1_1;613	613	6.7818	5.7388	7.2339	9.4383	4.9612	8.7516	7.7103	8.6933	4.969	7.0183	9.0249	8.863	9.7167	5.5871	8.7498	7.4711	8.9039	6.1016	5.704	7.6549	11.4056	7.0524	5.0858	7.3431	6.7184	7.5218	6.2057	6.4502	7.9413	11.7162	7.1287	5.1906	7.7516	6.6704	7.4093	6.4124	5.726	6.5452	7.2616	4.7027	4.995	9.3673	8.813	6.8926	6.3686	8.4146	6.4431	6.3899	4.888	7.8928	6.1587	9.6257	12.7348	9.4484	7.0107	8.7008	5.9115	7.0772	8.0032	9.6516	5.8197	7.3429	6.6397	6.2474	9.1963	8.071	5.4522	8.1921	7.4504	6.0993	8.252	5.7156	8.3435	8.1831	8.8781	5.9928	8.4309	5.7819	7.265	9.5733	8.2457	5.4155	8.3924	8.7544
PF3D7_1462400.mrna1_1	PF3D7_1462400.mrna1_1;614	614	7.2429	5.898	6.3778	11.2712	7.0246	9.7197	9.5226	9.6528	8.0826	8.0048	10.182	10.8672	11.0706	6.3884	9.7285	7.9477	10.4147	8.0989	6.4126	9.3265	14.2694	8.8616	5.7118	11.232	7.718	10.6256	8.0694	6.1024	10.3566	14.4157	8.3557	5.7276	11.1458	8.1195	10.4663	8.032	5.8878	7.4689	7.1189	5.634	6.7111	9.7899	10.3349	8.3973	8.224	8.129	6.4274	6.8714	6.7147	10.4095	8.1204	9.9199	12.972	9.578	6.9971	8.9845	5.4403	8.2816	8.6302	11.6845	6.7974	8.9755	7.0807	6.8856	11.9081	8.3503	6.713	8.5941	8.9682	6.5919	8.721	5.7895	9.9359	7.7429	10.7917	7.1296	8.983	7.9668	7.8906	11.8986	8.0216	6.218	8.8065	9.5174
PF3D7_1462400.mrna1_1	PF3D7_1462400.mrna1_1;615	615	6.9313	5.9964	4.9491	8.7291	5.9628	7.0324	8.7485	8.1948	5.4938	7.3393	7.7436	8.2978	5.8066	3.9288	8.4765	7.2556	9.158	7.1147	4.9021	8.4092	9.7925	5.6659	6.4348	7.5828	6.7592	7.4782	4.9658	6.1463	7.8678	9.893	6.9635	4.7142	8.0079	5.8079	8.0425	6.2529	5.3702	6.0043	6.8359	5.0014	6.5815	8.3454	8.0625	6.8232	6.2876	5.643	6.0099	6.9766	4.9528	7.1189	6.628	8.5286	6.4954	7.2479	5.5478	5.1396	4.5686	6.9834	7.3138	9.4639	6.6554	6.9699	5.1457	5.877	8.991	5.738	6.2003	7.4058	10.1253	5.6459	7.4243	5.0018	8.1913	6.5633	10.8917	6.4762	7.7733	6.6788	6.4864	10.0297	5.5747	5.889	7.4163	9.9228
PF3D7_1462400.mrna1_1	PF3D7_1462400.mrna1_1;616	616	6.8743	5.5957	5.4578	7.2235	5.8714	6.0027	6.3947	5.3473	5.7858	7.1202	7.6243	5.6809	5.4944	5.6241	4.3681	7.3504	5.0802	5.7631	5.4983	7.7884	7.1963	5.5223	5.1882	7.3054	5.9653	4.4175	5.1851	5.2532	7.234	6.9345	6.6523	4.7554	7.4294	5.4983	4.5595	5.2315	5.1056	5.5518	6.9106	5.3125	4.7474	6.8994	5.0121	6.2795	6.035	5.2334	6.1039	6.8622	4.9986	6.6302	5.9764	7.2621	6.3885	6.5421	5.3906	5.4751	4.4568	6.9126	6.348	9.9706	6.2269	6.2976	5.4803	5.7323	8.058	5.6465	5.6282	7.0098	9.4358	5.9498	7.4997	5.9828	8.0753	6.0126	9.667	5.3509	6.6047	6.457	7.0648	8.2491	5.3111	4.888	7.2268	9.7769
PF3D7_1462400.mrna1_1	PF3D7_1462400.mrna1_1;617	617	7.6394	6.2634	6.0123	6.0074	6.2054	5.2091	6.8945	7.4437	7.1345	7.5507	8.4838	6.4645	5.6659	5.488	6.1471	6.602	6.3542	8.3867	5.8787	9.2007	8.9163	7.2161	6.5317	8.6214	6.9571	5.5018	6.6512	5.7151	9.3581	9.3688	8.347	6.5234	8.4113	6.4914	5.8758	6.8067	5.7123	6.5937	6.2411	5.2223	7.066	7.4693	10.0607	7.6728	7.7339	6.3623	6.7268	6.7901	6.0923	6.9491	5.8615	10.1995	8.2427	7.1032	6.9007	5.8321	5.6687	8.082	6.7691	10.099	6.1611	7.8555	8.226	6.5006	10.5573	7.1049	5.98	8.7079	10.581	6.1318	5.8917	5.4124	9.7859	6.6765	9.6406	6.3199	8.036	7.1292	6.7842	10.8856	7.5036	6.3165	8.4053	10.3622
PF3D7_1462400.mrna1_1	PF3D7_1462400.mrna1_1;618	618	7.1825	6.7051	5.8667	6.0942	4.9914	6.025	6.589	5.8887	6.3865	7.9569	8.4878	7.6513	6.4376	5.9023	6.6278	5.2589	6.6676	8.4228	4.975	8.8544	8.4975	7.9412	5.8807	10.7785	7.8283	5.8273	6.2703	6.0126	9.1718	9.5835	8.3817	4.9773	10.4613	6.7562	5.6023	6.9207	5.887	6.9309	6.4244	5.7238	7.9827	8.5047	9.6068	7.7398	6.7015	6.3619	6.7275	6.2979	5.0665	7.2313	6.6968	10.2676	9.0583	8.1574	6.4114	5.9953	5.0648	7.7702	7.0108	10.142	6.6344	7.1478	9.7574	7.0057	10.009	7.2757	5.51	8.1325	10.7398	6.6298	5.9903	6.0396	8.8065	7.5805	9.6876	6.1424	7.4563	7.7538	6.9557	10.4386	7.4556	5.8797	8.0413	10.651
PF3D7_1462400.mrna1_1	PF3D7_1462400.mrna1_1;619	619	6.9423	6.0807	6.3987	5.6834	7.0043	5.4446	6.3586	6.5388	6.1713	7.5204	8.5332	5.8726	6.529	5.6023	5.541	6.8099	7.0677	8.3681	4.6988	9.3256	7.332	7.3472	5.6548	10.4337	7.7498	6.1819	7.2735	6.2578	9.3919	7.8564	7.8049	4.3639	10.2967	6.4603	6.1711	6.7446	6.0695	5.8387	6.4436	7.5038	7.4932	8.473	6.43	8.6132	6.3878	4.991	6.6331	6.9554	6.21	7.6882	6.3306	7.1314	9.2596	7.0657	6.3047	6.7181	5.667	8.1362	8.1268	10.5577	7.158	7.1327	8.6146	6.3111	10.4864	7.6991	6.7231	8.102	11.5246	6.1556	6.1548	4.957	9.6944	8.1264	10.4138	6.5083	7.5247	7.7007	6.9592	10.7059	7.7361	6.8259	8.1667	11.2073
PF3D7_1462400.mrna1_1	PF3D7_1462400.mrna1_1;620	620	8.5317	7.8086	7.3478	7.2289	7.8981	8.8358	7.8967	7.8636	8.8137	8.6578	10.6979	9.1067	7.8204	8.4216	9.0991	7.9202	7.7842	9.3616	6.4375	10.4804	9.728	6.9062	6.8152	11.9541	7.1652	7.0653	8.5448	6.4998	10.5796	10.0152	8.0662	7.4228	11.6755	8.516	6.635	8.4179	7.6062	6.8792	6.9543	7.216	6.2141	9.3378	8.1553	8.0967	9.2641	7.1391	7.1664	7.6185	6.7846	10.0649	7.7325	8.5699	9.5999	11.2411	8.4674	7.0448	6.6369	9.6868	11.3488	10.3881	7.7222	8.777	10.2614	7.2904	12.229	8.9863	7.0869	8.8527	11.6811	9.057	6.4849	6.7093	11.5455	10.6274	10.7001	7.6668	8.7993	8.9003	7.8432	12.5844	9.1179	7.6926	8.7821	11.9868
PF3D7_1462400.mrna1_1	PF3D7_1462400.mrna1_1;621	621	9.0782	8.5336	6.8787	7.5796	8.2194	9.0111	9.318	9.1637	9.4694	9.0007	11.377	9.0676	8.1015	8.6195	7.5267	8.9287	9.3914	8.421	7.1563	10.6355	9.9845	6.9798	6.9529	9.6765	8.864	7.4988	8.3898	7.1758	10.9107	10.2252	8.1067	7.1098	10.1213	9.3295	7.3417	8.2926	7.3633	7.1435	7.2283	8.1364	6.3067	12.2701	7.6846	8.2815	8.9223	8.1696	7.1051	7.8878	7.1943	9.8544	7.6546	8.8009	9.9127	12.6005	8.4932	9.2154	6.0892	10.9288	9.5849	11.1517	7.3066	9.2825	11.9684	8.6433	12.6714	8.9836	7.8014	9.0815	12.2012	8.4989	9.4436	7.1823	12.7402	9.6763	10.9214	7.8241	9.3611	10.3439	8.9498	12.7118	9.0212	8.2342	9.9081	11.4653
PF3D7_1462400.mrna1_1	PF3D7_1462400.mrna1_1;622	622	7.7513	7.5774	6.5779	7.4904	7.6701	8.2157	6.5656	6.4453	7.9126	7.8537	10.8886	6.7923	5.9091	8.0191	7.1465	7.1045	6.5018	7.488	5.4679	9.2931	9.7003	7.2055	7.0266	6.8638	7.9824	6.4459	7.3085	5.9637	10.2131	10.8883	7.2011	6.5866	8.1181	8.5504	6.1765	6.9905	6.2873	6.7007	7.2998	7.1221	8.1486	10.2068	6.4416	7.1039	7.4898	9.6782	7.1905	7.0459	7.0098	8.1788	6.7806	6.5122	8.4447	11.2312	6.9915	9.3298	6.1367	9.2991	9.0006	10.6849	6.1029	6.7764	9.1488	7.6906	10.9909	8.0366	6.7895	8.4125	10.9459	7.3154	9.9665	6.7992	9.9519	8.9132	10.598	7.6589	8.6354	7.5664	8.2981	10.6123	7.83	6.1167	8.7574	10.8012
PF3D7_1462400.mrna1_1	PF3D7_1462400.mrna1_1;623	623	7.1405	7.2357	6.0723	6.3049	8.3472	7.1186	6.1813	5.5916	7.9345	7.8768	10.3298	6.7435	6.4205	8.4303	6.1629	6.9854	6.413	6.3618	5.9004	7.8655	8.4794	6.8802	5.6285	8.1018	6.9587	5.5829	6.087	7.044	7.8108	8.7441	6.9715	5.9662	12.0154	7.8518	6.2679	5.5984	5.9944	4.9612	6.3956	7.6145	7.3786	9.501	6.3863	6.9348	6.5455	6.9311	6.257	6.3316	5.5847	7.9184	6.6639	5.8293	8.032	11.4185	5.5261	6.73	5.8092	8.1512	8.8892	8.6392	6.0328	7.6397	6.5773	6.4619	8.2962	7.3112	6.4102	8.9096	10.3059	5.7565	8.7365	6.3436	9.1023	6.9672	9.6758	6.6588	7.9896	6.5165	7.5882	8.9179	7.5099	6.0199	9.0061	10.0029
PF3D7_1462400.mrna1_1	PF3D7_1462400.mrna1_1;624	624	9.108	9.8022	7.1349	7.3604	7.1909	7.3484	7.6602	8.0423	8.1481	9.2017	11.2228	8.0139	7.9285	7.8205	7.9642	8.4619	7.9568	7.9592	5.8331	9.5778	11.3874	7.9583	6.0002	7.8578	8.4741	6.6984	6.3447	7.6924	10.011	11.0959	8.6483	6.4894	10.4182	8.9483	6.6506	6.7509	6.8683	6.8418	6.4456	9.1655	8.9531	8.9581	7.2321	8.1094	8.5564	10.0937	6.7072	7.3789	6.254	10.289	7.9335	10.377	6.6535	12.0246	6.7857	10.5411	5.9959	8.8938	8.4426	11.6594	6.4717	9.5951	8.2076	8.3939	8.2967	6.6115	5.8953	8.1721	8.0053	7.0403	10.5214	6.7495	9.5839	8.8158	11.536	7.7981	9.532	7.9262	8.9512	9.4503	6.8454	7.5092	9.7034	8.6968
PF3D7_1462400.mrna1_1	PF3D7_1462400.mrna1_1;625	625	8.9355	13.827	8.1	8.9223	7.8694	7.2851	8.6577	7.9638	8.0821	9.5724	11.887	8.596	9.2754	8.3799	6.9413	9.8934	7.9056	6.9698	6.4363	10.5808	12.2078	9.1619	7.3682	8.1121	9.1694	8.359	7.2437	8.0184	10.7771	12.4866	9.5751	7.0938	11.4813	9.2466	8.8419	7.3065	6.9973	6.9171	8.0851	14.5947	8.979	10.3297	9.0789	8.9533	8.6366	10.398	7.3028	7.2338	7.896	10.2166	8.8589	10.2395	6.4591	11.9334	7.5394	10.8787	5.8577	9.4395	9.1741	12.362	6.9406	9.5416	10.1638	8.7715	9.0041	5.7519	6.8616	6.9275	10.1264	7.8417	10.9162	7.1054	10.2392	9.3163	11.922	9.2717	9.4914	8.3718	9.2317	9.9999	7.1309	7.8505	8.794	9.7445
PF3D7_1462400.mrna1_1	PF3D7_1462400.mrna1_1;626	626	8.9891	9.1609	9.871	9.3626	8.8348	9.2805	9.0191	8.854	9.6636	9.3455	12.171	9.1585	9.8528	9.4507	9.3784	9.4737	8.8026	8.1593	6.503	10.6575	12.124	8.9585	7.7747	9.5841	9.1107	8.3834	7.8234	8.5067	11.177	12.6903	9.7628	8.5473	12.2797	9.5817	7.5107	7.8895	7.5385	7.89	7.5364	8.6794	9.0968	10.617	10.1566	9.1062	9.0021	9.9541	7.7852	8.6364	8.7322	10.7205	10.3302	11.6711	7.0882	12.3484	7.6345	10.9268	6.3899	10.7903	9.7284	11.8432	8.166	10.6575	9.6069	8.8197	13.7639	6.2952	7.9182	7.1945	9.8084	8.3564	11.2425	7.4015	12.1728	9.6985	12.0761	9.8387	10.5893	8.5911	9.2228	14.0911	6.3336	8.3117	9.383	9.952
PF3D7_1462400.mrna1_1	PF3D7_1462400.mrna1_1;627	627	9.9559	10.9764	8.0187	9.0113	9.1472	9.1185	10.935	9.6196	10.0279	8.8791	12.6465	9.8928	9.286	9.8235	9.397	11.8423	9.57	9.5165	6.731	11.3449	13.1852	9.2313	8.9724	10.4604	9.8108	9.1523	9.1688	9.3051	11.5528	13.3222	8.9248	9.2223	13.6525	10.1828	7.42	9.4333	8.3749	8.5596	8.268	10.4934	10.2433	11.0067	10.9618	9.807	9.7721	11.2351	8.757	8.9054	8.9165	11.5226	10.6475	12.3983	8.3133	12.7178	9.3298	10.9017	5.8777	13.1531	10.1647	12.7186	8.9571	11.331	11.5189	10.0871	14.2766	8.5327	8.4269	9.7108	11.3429	9.1418	11.6712	7.9355	14.1269	10.3695	12.8689	9.9161	11.2856	9.881	10.5286	14.4681	8.8115	9.9219	10.5247	10.5326
PF3D7_1462400.mrna1_1	PF3D7_1462400.mrna1_1;628	628	10.692	11.3788	9.6425	9.4744	10.1556	8.7678	10.7258	10.5388	10.8519	10.9649	12.7044	9.8231	10.06	10.719	8.5625	11.2924	10.0589	9.4748	7.3588	11.3477	13.4999	9.7214	8.641	9.9926	9.7028	8.6921	9.3439	8.888	11.5599	13.6839	10.0822	8.7085	13.2679	10.3048	8.0645	9.6645	9.2975	8.767	8.479	10.5524	10.8553	11.6498	10.9334	9.8225	10.7273	10.3608	9.1105	8.8418	7.86	11.6447	11.0802	12.5488	9.2027	12.2514	8.948	11.1742	6.8889	13.5806	10.0295	12.4919	8.969	11.9933	11.9164	10.9076	14.4506	9.1764	8.5407	9.798	9.7445	9.3246	10.993	7.2297	14.3966	10.2296	12.8901	9.0487	12.2324	9.8633	10.8121	14.6389	8.5058	9.309	10.3301	9.5608
PF3D7_1462400.mrna1_1	PF3D7_1462400.mrna1_1;629	629	9.7881	9.1436	7.8147	8.428	8.222	7.5692	10.2011	8.7039	8.5897	9.8921	12.0307	7.8827	8.2737	8.5062	6.2065	11.1753	9.0386	6.038	6.6402	10.5377	13.1143	7.9491	8.1514	9.6313	8.5507	6.8022	8.0066	8.0604	10.689	13.4734	9.0915	7.6581	12.8071	9.4073	6.6358	6.685	6.7178	8.1169	8.6171	10.1141	9.5741	11.6089	7.9214	8.2245	9.1284	9.5233	8.5514	8.2077	8.4228	11.2616	9.635	10.8681	6.695	11.9165	6.7574	9.9654	6.3105	13.0716	9.2494	11.1887	8.3904	9.2291	10.6238	8.5741	13.6957	8.1184	7.9399	7.762	10.102	8.6282	10.7593	6.7083	14.0583	9.0535	11.2655	8.3631	10.147	9.0169	9.1786	13.9938	7.893	8.1533	9.6126	9.3693
PF3D7_1462400.mrna1_1	PF3D7_1462400.mrna1_1;630	630	8.5241	7.9842	6.2527	6.7378	7.5815	7.1207	10.1467	6.8165	7.3025	9.2486	11.0812	6.5954	5.6918	7.9888	6.286	11.6104	7.3236	7.0638	6.552	9.4774	12.3864	6.2263	6.417	9.1059	8.2111	5.009	7.6381	7.0824	9.4862	13.1477	6.6614	6.3597	11.0185	8.218	6.3127	7.9857	5.6721	6.7573	7.9934	9.2059	7.5779	9.9708	5.9319	7.0688	8.5257	8.0196	7.6917	8.0011	6.7522	10.2245	8.7768	8.8865	7.412	11.2306	7.9253	8.8452	4.9796	11.9972	7.8974	11.1248	7.9159	8.2657	9.7447	8.9208	13.6786	7.7525	7.4464	6.7362	10.5685	8.3129	10.255	5.9305	13.387	7.5796	11.0114	7.6972	8.2859	8.1917	8.82	13.8317	7.3159	8.6046	8.3616	9.49
PF3D7_1462400.mrna1_1	PF3D7_1462400.mrna1_1;631	631	9.4829	10.3594	8.7105	7.011	8.2958	7.5447	9.0037	6.2841	8.246	9.8063	9.5783	9.1428	6.9822	8.4921	7.6763	10.5733	6.9974	7.0699	5.9117	9.0799	13.4683	8.2577	7.0289	8.658	7.1824	5.9362	7.449	7.5856	9.1045	13.1823	8.6865	6.8976	12.3173	7.5125	6.4668	7.6793	5.9052	8.2194	8.6564	9.4847	6.2032	7.2836	6.3597	6.8641	9.6356	8.2917	8.0036	8.4255	7.8914	9.8154	8.49	12.0516	10.509	8.4555	8.1793	5.9201	6.6036	12.1535	7.8922	6.5387	7.2346	10.9374	10.9445	9.0608	13.7381	7.8873	7.4714	7.5422	8.9128	7.8356	7.9228	6.5149	13.3901	7.7925	8.451	7.6772	11.1522	8.2741	9.6586	14.1536	8.0295	8.7302	9.4558	8.9158
PF3D7_1462400.mrna1_1	PF3D7_1462400.mrna1_1;632	632	8.1325	9.5751	6.8446	5.9873	6.8605	6.8951	6.2885	5.5601	6.0301	9.0566	7.4821	8.2873	6.2834	6.6988	10.4875	8.777	8.4488	8.9486	5.9383	8.1018	12.8477	7.2597	4.9982	7.3543	5.9558	4.9533	6.2604	10.7007	11.745	12.4259	9.4826	8.224	10.7931	8.6884	7.8423	4.8232	4.706	7.65	9.1274	7.8851	5.3295	8.4389	5.0708	4.6921	7.6462	12.0561	8.8584	10.8332	10.8262	8.6672	9.9259	11.7495	6.6917	8.4896	6.6121	4.1194	5.6064	11.4501	5.9759	5.8235	5.4192	8.774	9.9774	6.5317	12.9597	7.1265	6.3726	6.8334	6.8088	10.7765	12.018	5.8104	12.606	11.6571	10.6105	11.2117	12.5712	7.6536	7.2141	13.3144	6.7423	11.0191	12.9163	8.6201
PF3D7_1462400.mrna1_1	PF3D7_1462400.mrna1_1;633	633	9.1603	9.7859	6.5223	5.572	7.6621	7.2039	6.431	6.5761	7.3335	9.4064	8.0426	5.7908	5.3388	7.9326	8.06	7.6633	6.0568	4.9231	6.5242000000000004	8.3679	12.6397	6.33	4.8723	7.684	6.3388	3.1811	6.3069	6.1799	8.8422	12.4536	7.5733	5.2067	10.6217	7.1242	5.1977	5.3635	4.5392	7.8318	7.3394	9.0285	6.3526	7.4763	6.3338	5.5201	8.2713	6.319	7.8272	6.9653	6.682	9.0677	7.23	9.9966	5.585	6.5826	8.6233	4.9823	5.2513	12.1524	5.7285	6.751	6.4883	7.6848	10.8259	8.2908	13.4374	7.5017	6.1194	7.9903	7.621	8.4377	6.8241	5.3273	12.9835	7.007	7.7146	6.6119	8.3029	6.8061	8.278	13.828	6.9152	8.4674	9.5312	7.3511
PF3D7_1462400.mrna1_1	PF3D7_1462400.mrna1_1;634	634	9.2312	8.94	9.1988	5.213	6.7466	6.093	6.4939	5.9392	6.2392	9.2547	7.2927	5.6153	5.2735	6.738	5.8146	8.1026	6.7988	5.6679	5.6279	8.5813	12.4403	5.6502	5.1453	7.3092	6.0942	4.691	6.9068	6.3331	8.4458	12.2137	6.7222	3.797	9.9999	5.9045	4.9602	8.0563	4.3813	7.2678	6.6929	7.9209	4.9112	7.483	5.6159	5.9172	9.4064	6.0323	7.4233	7.157	4.1906	8.2605	6.6147	11.1141	6.5495	6.56	7.9659	5.1946	3.8639	11.7468	5.0583	7.3407	6.1123	7.4823	10.3943	7.8766	13.3159	6.8689	6.8097	6.8017	6.7482	7.6321	5.7216	5.0126	12.6945	5.5229	7.885	6.153	7.8351	7.747	8.0099	13.6622	7.4396	7.7495	7.9013	7.5551
PF3D7_1462400.mrna1_1	PF3D7_1462400.mrna1_1;635	635	10.4102	9.3318	5.7244	4.0661	7.5018	5.9054	6.7857	4.4162	6.5013	9.8753	6.816	5.9326	6.0572	7.6018	5.8022	7.6996	5.2203	6.3553	6.1048	8.1313	12.7696	5.6008	5.0369	7.6489	5.1367	5.9013	6.5253	5.2211	8.2695	12.4935	6.6467	4.189	10.2377	5.0396	6.7378	6.0518	4.3583	6.9917	6.8962	8.6227	5.6038	6.4917	5.8968	4.8639	9.0308	5.516	7.5314	6.156	3.1603	7.9132	6.3345	6.8753	5.5198	6.4796	7.2392	3.5583	4.634	12.1351	5.4168	7.2573	6.1361	5.812	12.2089	7.4304	13.3283	6.4051	7.0413	4.9718	6.8774	8.1464	5.4449	4.8545	13.0835	6.0332	7.1515	5.9498	7.5111	7.744	8.5335	13.5854	6.7227	8.0358	6.1424	5.8716
PF3D7_1462400.mrna1_1	PF3D7_1462400.mrna1_1;636	636	7.0686	7.8338	5.9155	5.4571	6.3509	5.6384	6.4612	4.4229	6.1611	7.2194	6.7361	4.7819	4.9722	5.8664	5.9411	7.3619	5.223	4.9303	5.3509	7.2394	12.2066	4.9914	5.5276	6.7874	4.9782	4.3498	4.5008	5.0215	7.4873	11.9788	5.3579	4.8649	7.6724	5.9385	5.8004	4.5515	3.7876	7.1485	5.4702	7.2869	4.0892	6.243	5.7793	5.4793	6.8925	4.225	6.5857	5.8477	2.8914	7.8456	5.7897	6.3241	5.3995	5.6185	11.628	4.7164	3.7897	10.9018	5.6206	7.5617	6.1873	7.1402	9.6748	6.0457	12.6498	6.007	7.0318	5.3234	6.027	12.0783	4.9298	3.5398	12.0422	5.7766	7.2052	5.5632	7.0877	6.0747	6.7348	12.851	5.3309	7.7767	5.4229	6.3956
PF3D7_1462400.mrna1_1	PF3D7_1462400.mrna1_1;637	637	6.2487	7.153	4.7511	4.6993	5.5966	4.9331	5.4356	5.0085	5.6616	6.5359	5.5826	5.6441	5.9841	4.7371	4.7517	5.3523	5.0717	4.1375	4.7186	5.779	12.7837	4.7469	4.9064	5.5531	5.541	5.466	4.7474	5.4446	7.337	12.6336	5.9258	5.849	5.1619	4.735	5.4419	4.4686	3.211	6.7482	6.492	7.0033	4.9021	5.7882	6.1753	5.3663	6.5437	5.1839	7.4001	5.7866	3.6588	6.628	5.9425	5.5546	9.3086	5.7306	5.5583	4.5607	6.5896	9.3944	5.6798	6.8595	5.5957	5.0228	7.1109	6.2744	11.9037	9.1188	6.5723	3.5789	5.3477	5.9598	5.1127	6.29	9.8199	5.7197	7.5689	5.2935	6.4119	6.2908	6.1363	12.2674	9.2171	7.5125	5.9676	5.7538
PF3D7_1462400.mrna1_1	PF3D7_1462400.mrna1_1;638	638	6.8627	6.0175	3.9439	5.057	3.2913	4.7219	6.1418	5.1231	3.6599	5.5871	6.7458	3.7876	5.4594	2.3868	5.5546	5.4532	4.6058	4.7687	3.8924	4.9869	6.2915	5.4683	4.9777	5.7385	6.3142	5.6381	5.0036	4.5765	4.2342	5.9047	5.4692	4.5392	5.7018	5.8812	5.9588	5.2304	4.1683	4.8699	5.7578	4.3441	5.3757	4.5154	6.1495	5.3806	5.3248	2.7225	4.9509	5.9544	5.6645	5.0184	5.6328	6.0389	2.86	5.0708	5.1989	4.3653	3.2342	6.3782	6.2517	5.9095	8.8713	4.855	5.1969	5.7764	6.759	5.2754	6.1079	5.2392	4.7634	4.7687	3.9782	5.4854	5.8176	6.3847	6.467	7.7733	5.9229	6.4325	5.854	7.7383	3.9298	4.4555	5.2657	5.0135
PF3D7_1462400.mrna1_1	PF3D7_1462400.mrna1_1;639	639	7.287	7.6483	5.5699	4.6076	4.7148	4.8171	5.8972	4.5844	4.1077	7.3556	6.0477	4.6769	5.8736	0	4.8197	5.5717	5.7151	5.3971	3.0072	5.295	6.7344	5.8465	5.9646	5.6676	5.7189	4.6982	5.4333	4.9551	5.1934	7.3354	6.3561	5.4702	5.9551	6.0853	5.749	4.9805	4.8977	5.5978	6.4212	6.954	4.6662	6.6716	5.9196	6.2837	6.762	4.9217	4.6713	6.0492	5.9973	6.4405	6.5683	5.6786	4.1611	5.8829	5.7444	4.7793	5.3985	6.4335	6.1655	7.5238	7.9361	6.4429	5.8676	6.0544	12.3082	5.2133	5.5276	4.9378	5.238	4.9579	3.9317	4.8861	6.823	6.1481	7.7249	7.2985	7.0029	6.555	6.7948	12.6535	5.1106	5.9584	5.5829	5.8977
PF3D7_1462400.mrna1_1	PF3D7_1462400.mrna1_1;640	640	7.8881	5.2369	4.8807	5.4131	5.7602	5.6639	6.1609	6.5347	5.3827	7.8626	5.7371	5.098	6.2338	4.9616	5.3395	4.5945	5.6834	5.3844	2.8197	5.4046	6.079	4.839	5.4363	5.8679	5.0352	5.5732	4.2713	5.4202	5.769	6.6394	6.5656	5.5613	5.5838	6.4283	5.2114	3.8904	4.8822	5.7407	5.6568	6.4614	5.6044	7.4634	6.3027	7.098	7.5992	3.8329	5.3477	6.0494	5.0076	6.0594	6.1465	5.7536	3.4764	6.6113	5.7629	4.915	3.9069	8.8976	6.2613	7.7384	6.0117	9.8473	7.694	6.8077	11.7528	6.4814	5.4135	5.6398	4.5192	5.7549	4.5963	4.3639	10.0952	6.6975	7.4658	6.3161	7.9429	6.5365	6.8041	12.0889	6.8951	5.4809	6.2122	6.0407
PF3D7_1462400.mrna1_1	PF3D7_1462400.mrna1_1;641	641	8.2436	8.5861	4.2118	5.1334	5.6378	6.4074	5.4941	6.3884	5.8917	8.2766	7.1733	5.7858	4.3498	6.1936	6.8536	5.1771	6.4214	7.2956	5.04	6.3307	9.7398	5.1436	5.288	6.6433	5.8176	4.4738	5.3705	5.7777	7.0151	10.0222	6.5989	4.9146	6.8295	6.4482	5.1671	5.5125	5.669	6.0518	6.7896	7.6239	4.7285	10.5265	7.4293	8.2722	7.5888	5.3561	6.1334	7.3141	5.3796	6.1601	6.7723	6.2496	5.7126	7.0206	7.1794	3.3377	5.1089	11.052	7.5803	7.9525	5.2913	8.9432	9.7199	9.8025	12.4213	7.83	4.9505	8.6413	5.7404	6.8989	5.1396	5.9222	13.0073	7.8997	8.5348	6.6636	9.6924	7.0346	10.4913	12.7888	7.7605	6.8241	8.9405	4.8763
PF3D7_1462400.mrna1_1	PF3D7_1462400.mrna1_1;642	642	8.6098	10.6069	4.2234	4.4816	5.5002	6.0702	6.742	5.9267	5.2924	7.9547	8.7447	6.2493	5.7808	5.2739	6.235	5.7975	6.8377	6.4393	4.8283	6.7431	8.4099	6.0559	5.0518	6.5192	8.0366	5.0661	6.2867	6.4232	6.8776	9.6716	7.1331	4.7835	7.4951	8.9729	5.5357	5.7377	3.1243	5.8634	6.3454	9.9512	4.7371	8.7179	6.9427	8.8185	8.0228	5.2257	6.1587	5.6138	4.5223	6.6991	7.0025	6.1609	4.8644	7.809	7.0895	4.2196	4.1144	11.842	6.6924	8.432	5.826	9.397	9.6382	9.8253	12.4047	7.0447	5.3913	8.3287	5.4647	6.1272	5.2581	5.2769	13.247	7.0837	8.7247	5.3071	9.7701	6.8035	10.4904	12.8947	7.4266	5.8861	8.6691	5.6733
PF3D7_1462400.mrna1_1	PF3D7_1462400.mrna1_1;643	643	7.6681	9.5013	6.3181	5.275	2.8379	7.0965	6.3076	6.2716	5.4522	7.6008	5.8907	5.8968	5.1562	5.0764	6.9274	5.1719	6.1204	5.5683	4.0126	6.4424	8.9978	5.314	5.2445	6.7463	9.3329	5.3327	8.1761	6.1831	5.7996	9.1845	7.0447	2.8115	6.3724	9.9327	5.1502	6.7298	5.0509	5.4313	5.714	9.3329	5.8868	9.172	6.3464	7.5318	7.2721	5.2036	5.4249	5.8146	4.986	6.7264	6.2005	7.1593	4.6439	7.1976	5.4111	3.9745	5.1387	11.306	6.9788	8.1461	6.2759	9.0043	8.7448	7.9732	11.9667	6.6854	6.2145	6.9223	5.2824	5.1123	4.4951	5.2036	12.1336	7.6661	8.133	5.985	9.0705	6.8128	8.8183	12.5692	6.62	6.2005	6.9297	5.8151
PF3D7_1462400.mrna1_1	PF3D7_1462400.mrna1_1;644	644	8.3829	11.6167	5.4266	5.0527	6.708	7.5842	6.4761	7.6433	6.6963	8.6243	7.4769	6.2118	4.9467	7.2857	7.3904	6.1307	6.7454	5.1647	5.9134	6.7389	10.5139	5.2005	6.4077	7.4294	5.7015	5.1803	7.3959	6.3136	6.8814	10.6436	8.6596	5.1148	7.6398	7.149	5.5068	6.3752	4.1027	6.8223	5.2483	10.8886	4.7613	8.1969	7.4562	8.7799	7.5241	5.6282	6.6122	6.4874	5.1518	7.8477	6.9046	6.994	6.2711	7.3881	7.3174	3.9288	4.3896	12.1336	6.7057	8.4245	6.2564	9.3376	9.2536	9.4373	11.7904	7.1155	5.6165	7.4069	6.4114	6.1083	4.9973	5.5777	13.0501	8.199	8.5066	6.3462	9.9583	6.3915	9.8234	12.4338	7.3644	6.6991	8.1361	6.0633
PF3D7_1462400.mrna1_1	PF3D7_1462400.mrna1_1;645	645	8.6569	12.1735	5.4571	5.3409	5.706	7.3609	7.7741	8.7245	6.002	8.794	8.1653	7.8391	4.4976	6.415	7.385	6.8206	8.6094	5.7485	6.7802	7.0174	11.5298	5.5996	6.8597	7.4051	7.0446	5.572	7.1558	6.8439	7.5438	10.9929	7.8734	5.9959	7.2734	7.4617000000000004	5.5665	7.1877	5.9722	6.3185	5.9388	11.4142	4.3568	7.9727	7.3197	8.9871	7.3925	5.1707	6.8172	6.2998	4.4019	8.4753	7.0644	6.7156	6.8411	8.9725	8.2255	3.9383	5.0112	12.0702	6.8063	5.7285	6.0985	9.6572	9.7054	9.5343	12.2634	7.4351	6.1041	7.4188	7.1926	7.346	5.3719	5.2016	13.0395	8.396	7.5889	6.0336	10.1196	6.7832	9.9968	12.6925	7.4189	6.765	7.9218	6.9527
PF3D7_1462400.mrna1_1	PF3D7_1462400.mrna1_1;646	646	9.0497	13.054	10.3968	5.527	7.9862	7.6512	7.8194	8.5957	7.3767	8.998	8.9125	6.8302	5.1469	8.3112	7.6605	7.2057	8.8035	7.5774	7.1057	7.3466	12.0582	6.7078	5.8306	7.7301	7.2534	5.9832	6.4741	7.0195	7.408	10.9319	8.3694	5.7428	7.5733	7.6318	5.9001	5.8625	7.1818	7.4777	7.3695	12.0974	5.4832	7.8428	7.8826	8.871	7.965	5.811	7.6334	7.291	4.8135	10.1613	6.9423	7.8844	5.9352	7.3606	8.1894	5.7287	9.4072	12.901	7.7327	6.6659	6.7279	10.0293	9.7481	10.0767	12.77	6.9211	6.1542	8.5307	7.5366	7.8411	5.8861	8.2637	13.6471	8.801	7.5202	6.4058	10.4041	7.2742000000000004	10.4029	13.1406	6.9584	7.0661	8.8918	6.3395
PF3D7_1462400.mrna1_1	PF3D7_1462400.mrna1_1;647	647	9.5023	13.5008	7.0136	5.8597	9.2273	8.9893	10.8914	10.1857	9.5736	9.8102	9.768	9.5376	5.2005	9.5467	8.6871	10.2197	10.3042	7.0392	8.1843	10.1228	12.7648	7.4626	7.5211	8.3614	9.4906	7.8384	8.5495	7.9218	10.2862	12.4676	9.3441	6.7857	8.5171	9.9607	8.0638	9.0421	9.6768	8.2471	8.1613	12.9126	5.3628	9.2005	9.0026	9.7945	8.722	7.6716	8.1594	7.8922	5.366	8.7988	9.7293	8.3721	7.1929	9.3578	9.1007	5.5229	11.5253	13.6794	8.2455	9.5936	8.6404	11.8448	10.8976	10.8546	13.1947	8.6895	7.1482	9.6578	7.2897	8.4772	6.1485	11.4136	14.4756	10.396	9.5894	8.6464	11.8781	8.497	10.7014	13.5502	8.9323	8.5219	10.0136	6.5817
PF3D7_1462400.mrna1_1	PF3D7_1462400.mrna1_1;648	648	10.1918	13.4531	8.0269	5.3445	9.0887	8.5459	10.5343	10.4098	9.4632	10.0618	10.9194	9.3052	6.6076	9.5086	8.9678	10.2681	10.6077	7.3697	8.9494	9.805	13.3161	7.7681	7.711	8.9847	8.5932	8.3235	8.8577	8.3881	9.9577	12.8709	9.6202	8.3393	8.8066	9.4828	8.0859	9.439	9.5104	8.9443	8.2011	13.0817	5.4101	12.525	8.2093	8.7685	9.0457	7.5068	8.5919	8.6116	5.9609	9.6814	9.746	8.4855	7.7802	9.2713	9.3972	6.4094	11.4433	14.2454	8.6614	9.2119	9.9711	12.0175	11.2014	10.7898	13.6701	8.1965	7.375	10.14	7.0233	9.4233	6.4318	11.0581	14.7159	10.4959	9.743	9.3861	11.8633	8.4561	10.6605	14.1323	8.3781	7.5457	10.7297	7.1066
PF3D7_1462400.mrna1_1	PF3D7_1462400.mrna1_1;649	649	9.1563	12.2366	6.0725	5.5251	8.3061	7.9353	10.1871	9.8563	9.3126	9.3387	9.5396	9.7068	5.8102	9.237	7.6085	10.1687	9.6213	6.0503	9.4731	7.7851	12.7513	5.8194	6.2666	8.7143	8.0174	7.4954	7.4965	7.4396	8.628	12.6134	7.1858	6.8018	8.026	8.7637	8.1059	7.928	9.097	6.6707	7.9771	12.3669	6.477	9.2399	7.1477	7.8915	8.8957	5.6859	7.538	6.7975	6.4119	9.7184	8.9156	7.6283	7.7516	8.7592	8.7505	6.529	10.831	13.4796	7.5677	9.0435	8.2479	10.7755	10.5932	9.7588	13.7526	7.8231	7.5617	10.0098	6.9888	9.2242	6.9522	11.0107	14.4294	8.8417	9.6039	8.7909	11.1384	8.7735	9.815	14.089	8.0257	8.1958	10.4387	5.7206
PF3D7_1462400.mrna1_1	PF3D7_1462400.mrna1_1;650	650	7.063	12.7574	7.2141	6.3063	9.3263	11.623	9.9678	8.4285	9.4318	7.8994	7.8209	10.2509	5.9773	9.5327	11.5429	9.7376	8.4415	6.6716	6.6608	7.2513	12.1846	4.9241	7.2946	6.4315	6.7865	7.7623	9.718	8.5791	7.2525	11.5941	6.7639	7.6389	6.7118	7.2538	6.9431	8.7069	9.8766	10.9117	6.0691	12.3408	5.0993	6.0934	7.3629	6.7207	7.9023	6.8037	9.8588	6.8847	5.1135	7.19	8.1937	7.1446	6.6882	8.6598	6.7325	5.2453	11.1467	12.2911	6.3956	7.9691	8.0079	9.4836	10.036	8.3275	12.6535	6.9437	6.2941	10.4538	6.4896	5.9502	6.8685	10.8538	12.6603	8.9382	8.5872	8.1625	9.7786	8.3174	9.2152	12.8371	7.3852	7.3024	10.5175	6.8948
PF3D7_1462400.mrna1_1	PF3D7_1462400.mrna1_1;651	651	7.7544	10.8606	7.1808	6.5856	9.6486	9.8789	10.8333	9.1287	9.9712	8.5641	7.0251	11.7775	6.6366	10.2468	10.0188	10.2762	9.3449	6.8931	6.0889	8.8282	12.2533	6.7694	8.7487	7.1309	8.4021	8.2737	9.5285	6.1865	9.007	11.2205	8.5306	8.5877	7.3501	9.1665	8.3352	10.0702	10.7178	11.22	7.0999	9.828	5.5644	6.6591	8.7238	7.2894	8.0158	6.9415	10.565	6.9402	5.5469	8.3508	10.1375	7.7603	5.3526	8.3062	8.3951	5.6622	11.5724	9.6002	6.9064	7.8936	8.927	10.9889	9.4912	7.4508	9.2703	8.4051	7.4413	11.0786	7.2716	8.005	6.0054	10.653	10.0739	9.8145	8.91	8.6933	11.0807	8.2931	8.5517	10.7038	8.8412	7.4	11.3477	7.708
PF3D7_1462400.mrna1_1	PF3D7_1462400.mrna1_1;652	652	8.147	8.6034	6.6592	7.2101	10.4784	10.3835	10.6334	8.557	10.5083	8.5709	8.0253	12.6059	6.2342	10.4725	10.3689	11.0464	9.1196	5.6413	6.832	10.1344	12.518	6.7291	8.7932	7.304	8.8905	7.8911	9.6428	6.7639	9.5301	12.14	9.4785	8.1947	7.0282	9.1491	7.7572	10.1096	8.8009	11.36	7.8415	8.257	4.6599	6.9863	8.9368	7.7264	7.7641	7.5574	10.5159	8.1115	7.5641	8.455	10.7256	9.4575	6.6954	8.1285	9.7907	6.4938	11.8613	7.0607	6.684	7.6112	9.107	11.3853	8.1424	6.6109	8.3897	9.1792	6.4273	11.4745	8.0696	8.9741	6.2759	11.1205	8.5268	8.3702	8.1218	8.6455	10.9995	8.1911	7.3318	9.4667	9.5593	7.0554	11.5571	6.9092
PF3D7_1462400.mrna1_1	PF3D7_1462400.mrna1_1;653	653	7.8582	6.4428	10.6509	6.0892	10.3909	10.6418	11.3487	8.9721	10.1717	8.8332	8.1911	12.7059	6.2371	10.3573	10.8705	11.1554	9.131	6.073	5.9551	8.6567	11.0267	6.9092	9.0821	6.9098	8.5166	6.9533	10.2741	5.6079	8.6916	10.3844	8.4973	8.6549	7.0623	8.845	6.9746	11.03	7.7665	11.3234	9.062	6.2653	4.0045	5.7671	9.0849	7.9414	6.8397	7.6868	10.4755	8.6981	5.223	8.247	10.5559	9.6734000000000009	6.3284	8.4614	9.243	7.5443	11.8859	8.2811	6.581	8.1615	9.4868	11.6002	7.4184	6.5348	9.9953	9.4396	9.6701	10.125	6.6179	8.6519	6.516	10.6907	9.3291	8.2804	8.3394	9.3164	11.388	7.7338	7.2809	10.8812	9.7086	7.3945	10.3282	7.046
PF3D7_1462400.mrna1_1	PF3D7_1462400.mrna1_1;654	654	7.9247	8.4013	8.0215	6.9057	9.3697	10.0513	10.9084	8.9972	9.2512	8.8487	7.9632	12.1896	6.9704	9.7763	10.3911	10.7219	9.0816	11.1427	6.3745	8.5331	8.9675	5.9761	8.4415	7.555	8.4108	7.0617	9.3265	6.4856	8.7748	8.4375	9.9253	8.1797	6.7513	9.6265	7.094	10.3464	7.1673	11.1471	7.6307	5.5999	6.8643	6.312	9.8864	7.3082	6.9146	6.89	10.6209	7.9781	5.3792	8.3436	10.1205	10.0131	6.2939	8.3399	9.6362	5.5552	11.6161	7.8792	6.3174	7.144	9.0059	11.0621	9.4154	7.8539	9.0287	10.8553	4.4893	10.4604	6.9146	8.4872	5.9782	10.3781	8.5964	8.8199	8.2937	8.8115	11.0204	9.2013	8.188	9.8111	10.7315	6.6301	11.1593	6.8565
PF3D7_1462400.mrna1_1	PF3D7_1462400.mrna1_1;655	655	7.8864	11.3965	7.0152	6.9525	5.9702	9.5544	10.0272	8.6825	6.1888	7.9971	6.5609	11.5337	7.0322	6.6528	9.1115	10.2033	9.096	11.1	6.3422	7.6421	7.2948	7.0406	6.6069	8.36	7.1108	7.2616	7.5868	6.1552	8.2589	7.5018	8.6514	6.8008	7.4907	8.7137	6.9641	7.6021	6.6076	10.8249	6.1024	4.9537	6.5838	5.826	10.8435	8.4525	7.1288	6.3719	10.369	6.2502	5.3416	9.002	9.3427	11.3345	6.2935	7.6478	9.8662	5.8639	11.6349	6.5272	7.2402	7.9353	8.3283	9.372	10.8315	8.2074	7.1446	11.7032	5.6162	8.8804	6.7411	8.5852	6.1701	11.0434	8.2567	7.8457	9.3068	7.8103	9.6811	10.0476	8.3429	8.6596	11.5201	7.1314	9.0427	6.6972
PF3D7_1462400.mrna1_1	PF3D7_1462400.mrna1_1;656	656	9.6816	7.5164	6.9975	9.0897	5.6073	9.0996	10.4539	9.3082	6.3388	10.4959	7.5838	11.4986	9.7096	6.2489	8.9572	10.7536	9.41	11.4593	8.366	9.1087	8.3724	8.4873	10.5654	10.7238	9.3894	9.3	7.5334	8.1647	9.3455	8.3171	9.9826	10.3957	9.8063	9.2405	8.803	8.2815	7.3299	10.9869	7.3192	7.5028	7.0825	11.0787	10.7653	7.6678	8.3981	7.6567	10.5332	7.3062	6.2595	8.7792	9.7027	11.2433	7.6421	8.9507	10.2553	8.643	11.4447	8.0916	8.247	8.5163	8.3003	10.0902	12.1743	9.3365	10.7192	11.5183	7.6872	8.4443	11.0348	8.8908	7.767	10.4747	8.9625	8.2898	9.6421	8.2323	10.232	11.7914	9.7249	10.1208	11.2553	7.95	9.2264	9.1177
PF3D7_1462400.mrna1_1	PF3D7_1462400.mrna1_1;657	657	9.0522	6.2057	7.7597	9.3998	8.0191	7.5807	9.1803	8.3622	7.7718	9.4644	8.2158	10.1459	9.3495	7.868	7.1289	9.4838	8.4843	10.9628	9.6075	9.5471	7.3926	9.6682	10.4267	9.3785	8.5432	7.442	8.5639	9.2616	9.6107	7.9796	10.2218	10.2573	9.0401	9.0755	7.8758	9.0576	6.9607	9.9736	8.2904	5.1989	6.8551	12.0434	10.9088	8.4319	9.0444	6.3963	9.2711	8.1294	6.2147	8.7231	9.818	11.2535	7.3512	7.5548	9.8621	6.433	10.3994	8.1781	8.5171	8.9315	8.2569	10.2386	10.2159	9.1439	9.7361	10.7388	7.1952	7.7252	9.3855	9.0078	7.4727	8.2639	9.1633	8.9534	9.5135	8.6778	11.06	10.547	9.2045	10.5102	10.9745	7.2706	8.1939	7.8981
PF3D7_1462400.mrna1_1	PF3D7_1462400.mrna1_1;658	658	7.9198	6.7389	7.2307	7.3848	5.5993	7.9393	10.2106	7.8363	6.0689	8.3925	6.6957	11.5815	7.5845	6.42	6.8213	10.9685	7.1686	10.8127	6.6535	10.6288	7.8613	8.4463	7.9246	9.8309	9.3038	6.2207	6.6834	6.9821	11.067	7.8553	8.9797	8.0318	9.887	9.9825	6.5295	7.5814	7.6889	7.8107	7.4437	5.972	7.0626	12.3055	10.4669	10.1576	7.5004	6.9809	7.573	7.4767	6.077	8.9096	8.9511	11.2503	6.2578	6.9205	9.906	5.5592	7.6745	6.5292	8.2363	8.5803	5.6954	8.4657	9.2585	8.736	8.5582	10.1251	5.8848	7.8098	7.6595	8.9011	7.2392	7.2192	8.3978	8.4034	9.3788	7.1712	8.4714	9.0753	9.171	9.2821	10.19	7.4021	8.6981	6.4902
PF3D7_1462400.mrna1_1	PF3D7_1462400.mrna1_1;659	659	10.5234	7.5619	7.4349	8.9375	6.7649	7.9471	10.3369	9.4446	6.5664	10.4025	8.4498	11.2416	8.9956	7.2244	7.546	10.8306	10.0124	13.0916	6.3837	9.0632	9.2405	9.9001	9.1636	10.415	10.0312	6.8263	8.3092	7.1058	9.2581	9.576	11.4202	8.716	11.2786	10.698	6.9004	8.5164	8.5508	9.274	8.1593	6.9156	8.1568	11.9219	11.6644	11.7631	9.89	8.1503	8.6612	8.7108	6.565	10.4191	7.1779	12.0854	7.9023	7.0809	9.6828	6.6098	7.6627	10.4276	9.4918	9.2763	6.6465	9.4189	10.4366	9.7286	9.1719	10.6692	6.0292	10.0443	9.6048	9.3001	7.7865	7.8606	11.7267	9.5139	10.1253	7.7857	9.8697	10.1178	9.6473	10.2997	10.9813	7.4479	10.0859	8.6165
PF3D7_1462400.mrna1_1	PF3D7_1462400.mrna1_1;660	660	11.966	8.3002	7.0042	8.767	10.0405	8.1012	9.8102	10.8693	10.1085	12.192	8.6254	11.6444	8.5849	10.2768	7.7503	10.6086	11.3015	14.281	6.6259	12.2696	12.4203	13.6507	9.4476	11.4036	10.2648	6.5225	10.9084	8.1345	12.2206	12.0588	13.937	9.1231	14.4396	11.2503	6.76	10.6057	8.0149	9.0664	12.4579	7.8038	7.6342	12.038	12.9052	11.1637	11.5005	7.1421	8.1794	12.6311	7.124	10.2606	8.0122	13.1642	8.1806	7.9083	9.6518	6.8928	10.1674	13.9119	11.053	7.8165	8.0942	11.1789	11.5667	9.473	9.5056	11.0245	6.9432	12.3427	11.614	9.6601	7.8639	10.8651	14.9288	10.751	9.0755	8.5898	12.0961	9.736	9.6922	10.441	10.9929	7.2897	13.2996	11.8995
PF3D7_1462400.mrna1_1	PF3D7_1462400.mrna1_1;661	661	12.1631	9.2703	7.6794	8.6363	10.8769	8.3222	10.6034	10.3377	10.5011	12.1067	8.1492	11.0523	8.7166	10.9846	7.9274	10.6913	11.3805	14.1262	5.9402	11.7437	12.6883	12.5477	9.4229	12.8887	10.6887	6.4624	11.5029	8.2502	12.7656	12.3874	14.4947	9.2476	14.3149	11.3069	6.7955	11.8042	6.852	9.2453	12.3821	8.8129	7.5976	13.337	12.6966	11.8948	11.5612	7.8113	8.5475	12.7764	6.3811	10.3674	7.5041	13.1288	7.7931	8.0827	9.6161	7.0737	9.4909	14.2563	10.8887	7.4175	6.4645	11.0478	11.0921	9.8876	10.0481	10.5104	6.3254	12.4053	11.9665	9.5676	7.8115	10.5495	14.878	11.0526	8.8683	7.9004	11.8626	10.658	10.1775	10.6908	10.7005	7.0142	13.4113	11.659
PF3D7_1462400.mrna1_1	PF3D7_1462400.mrna1_1;662	662	12.412	8.9827	8.0554	8.3696	10.4307	7.8859	9.9602	10.2798	10.1	12.7697	8.591	11.1172	8.7998	10.6279	7.746	10.4017	11.9877	14.3274	5.9177	11.997	12.7759	12.7956	9.1913	13.1113	10.3897	8.1351	12.5854	8.4936	11.877	12.4662	14.2892	9.63	14.5831	11.3013	7.3111	12.7609	9.3202	9.1466	12.4902	9.2291	9.3768	11.8672	12.897	11.675	11.7098	7.9979	8.7818	12.8184	6.407	10.4465	7.058	13.3417	7.7901	8.1617	8.7204	8.2451	9.9543	14.3546	11.2028	7.8236	7.0646	11.1776	11.5138	10.0826	9.9367	11.3429	6.0864	12.7393	12.4042	9.0896	8.3435	11.1366	14.9219	11.1897	8.9267	7.714	11.9995	10.5519	10.2373	10.4881	10.7581	6.9923	13.2231	12.885
PF3D7_1462400.mrna1_1	PF3D7_1462400.mrna1_1;663	663	12.1714	10.0861	7.8672	8.5488	9.959	8.1691	9.5474	10.4507	9.9007	12.4664	7.6322	11.6609	8.7651	10.4296	8.7936	10.4183	11.6382	14.5154	6.4177	11.7545	12.0015	12.6141	8.7994	12.7403	9.2018	6.5532	12.7298	8.0458	11.8978	12.3656	14.2496	8.755	14.9281	10.9644	6.4736	12.7332	7.5001	8.9333	12.3975	10.4016	8.6236	11.6011	12.9109	11.8307	11.6258	8.0437	8.3912	12.8718	6.2315	10.5123	7.0501	13.3564	8.0642	8.6122	8.8938	7.524	9.7456	14.2652	11.1127	8.1754	7.3346	11.2784	12.556	10.3174	9.9642	10.8226	7.8132	12.3826	11.8469	9.8495	8.3233	11.4376	15.0259	11.2691	8.6953	8.2767	11.8124	9.9124	10.5821	10.6077	10.2519	8	13.3414	12.12
PF3D7_1462400.mrna1_1	PF3D7_1462400.mrna1_1;664	664	12.5499	9.8441	8.5214	8.2754	10.5249	8.6081	10.2456	10.2357	10.0565	12.6922	8.1104	11.2483	8.8297	10.6564	8.7333	10.2141	11.6606	14.4271	5.2323	11.8566	12.8918	12.7837	8.8809	12.898	11.3965	6.8477	13.2283	8.1731	11.9791	12.1032	14.0529	8.7833	14.6659	11.6933	6.7987	12.9791	7.9642	9.2221	12.4843	9.478	10.1492	11.8334	13.1773	11.9822	11.4962	7.6556	9.613	12.8679	5.9558	10.4212	7.9533	13.6742	7.8097	8.3138	8.568	7.1361	10.3516	14.4596	11.1061	7.724	6.9981	11.1474	11.4345	10.2591	9.5597	10.9441	6.9191	12.6532	12.3853	9.3531	8.2778	10.4212	14.8666	11.0272	9.0991	8.0119	11.7745	9.6764	10.4163	10.1875	10.3894	7.3717	13.1101	12.0991
PF3D7_1462400.mrna1_1	PF3D7_1462400.mrna1_1;665	665	12.4079	9.9116	8.6498	8.0827	10.0098	8.7146	10.1425	10.5797	9.8478	12.7149	8.3122	11.9668	7.9895	10.6583	8.7239	11.1735	11.4759	14.0313	6.5612	11.8499	12.929	11.8632	8.4766	13.1679	10.6687	7.4199	12.7097	7.483	11.8967	12.5122	14.0061	7.7186	14.7232	11.5688	6.805	12.9353	7.4001	9.2393	12.4142	9.5076	9.2327	12.3984	12.8007	12.4861	11.5174	8.4961	9.1398	12.6451	6.6929	10.0835	8.4401	13.3155	8.0432	8.631	8.0836	7.7783	9.7412	14.4561	11.0039	7.6809	7.2754	11.6127	11.149	10.7931	9.6212	10.4913	7.1756	12.6491	11.6969	9.8527	8.6639	10.8673	14.8636	11.1195	8.9274	8.3525	11.9194	10.6729	10.9663	10.6335	10.2156	7.147	13.3908	12.5263
PF3D7_1462400.mrna1_1	PF3D7_1462400.mrna1_1;666	666	12.3088	10.2098	6.3152	6.4068	10.1647	7.8704	9.3222	10.5859	10.0673	12.5178	8.2025	7.1284	5.565	10.463	7.1326	9.6093	11.5411	14.3381	5.1574	11.6706	12.6052	12.8273	8.0719	13.4834	6.3259	5.7098	13.4778	7.7904	11.772	12.4762	14.2849	7.7304	14.6344	7.5134	5.9474	13.2085	8.1137	8.9932	12.564	10.2567	8.9619	10.4279	12.0417	7.531	11.5407	7.9052	7.3681	12.7373	5.8812	9.656	7.7423	13.3172	6.6232	8.1495	8.6201	6.1239	9.8774	14.503	10.4944	7.3951	6.8467	11.2883	10.6745	8.2288	9.3431	8.5747	7.0835	12.4449	11.4744	9.6163	7.8452	11.1269	14.893	10.989	8.1279	7.9177	11.7913	10.2971	9.5687	10.4537	9.1399	7.463	13.1617	13.2052
PF3D7_1462400.mrna1_1	PF3D7_1462400.mrna1_1;667	667	12.2908	12.6002	7.3664	7.2538	9.9833	8.3807	9.3688	10.4704	10.1633	12.3802	10.0085	8.4784	5.1735	10.5372	7.5786	10.0172	11.4874	14.0399	6.7074	11.4153	12.3748	12.0091	8.0413	13.4887	7.4288	7.9783	13.5513	7.9655	11.7141	12.0549	14.1908	7.8572	14.8325	8.691	8.8935	13.3577	8.3032	9.1388	12.1494	12.0493	12.0226	9.3739	11.5149	7.9827	11.7938	8.0907	8.0797	12.4087	6.2178	9.7728	9.5153	13.4921	8.6234	9.3137	8.6108	5.3487	11.9707	14.2945	10.7721	7.6464	6.3717	11.588	10.763	8.6648	9.6209	8.6969	6.8576	12.5448	11.366	9.876	8.3576	11.2691	14.8508	10.7247	8.046	7.6733	12.0103	10.0554	9.8242	10.6463	9.071	7.724	13.3291	12.0551
PF3D7_1462400.mrna1_1	PF3D7_1462400.mrna1_1;670	670	12.073	10.3071	7.2168	7.4262	8.6937	8.8304	9.4944	10.1122	9.0257	11.8651	9.5197	9.1975	7.4728	9.8357	8.1453	9.4938	11.6783	13.4431	7.1465	11.5413	12.4644	10.6691	8.6999	12.9084	9.5872	9.3733	13.0889	8.4998	11.5142	12.0799	12.6222	8.6952	14.6175	11.478	8.6964	13.537	8.0411	9.608	10.0693	10.0754	9.8074	9.4507	12.206	8.4308	11.3296	7.9027	8.434	10.6067	6.0966	10.5865	9.47	13.6273	8.6787	7.7674	8.7499	7.1972	9.3336	14.0317	10.9559	8.1978	5.6264	11.6638	10.6472	8.7332	9.6929	8.4559	7.6902	11.7834	10.8835	9.1218	8.3265	11.2477	14.6245	11.137	8.6678	8.0528	12.0127	9.5178	10.1301	10.2099	9.0913	8.3099	11.9525	11.8099
PF3D7_1462400.mrna1_1	PF3D7_1462400.mrna1_1;671	671	11.6613	10.5206	8.7928	8.2711	8.6046	9.3889	9.3089	9.9709	8.3914	11.8722	8.5094	9.2391	7.6855	9.2657	8.1052	9.7505	11.4835	12.7887	6.5674	11.784	12.7807	10.7723	8.8698	13.488	10.1898	5.8158	13.001	8.6615	11.6165	12.0527	12.4558	8.3449	14.6581	11.3008	5.8197	13.4612	8.9411	9.3156	10.4042	10.256	9.7953	9.0014	11.8157	9.2413	11.094	8.2467	9.0911	10.4982	5.5762	10.2996	10.2639	13.0768	8.6708	8.1945	7.8365	7.2916	9.612	13.5653	10.7539	8.0895	6.3036	11.8504	10.6072	9.2474	9.8286	8.5924	7.2188	11.6026	11.5744	8.8896	8.059	11.6955	14.2508	10.9677	8.0067	7.5305	12.1248	10.4426	10.4619	10.7398	8.8711	7.6361	12.0284	12.1645
PF3D7_1462400.mrna1_1	PF3D7_1462400.mrna1_1;672	672	11.8397	10.7477	7.8828	10.1648	9.4831	9.669	9.2149	9.9584	9.1283	12.1273	10.972	9.0839	9.724	9.9625	9.1254	9.6914	11.5706	13.0262	7.4135	11.7837	13.2396	11.0187	9.1818	13.2902	10.881	6.9459	12.9606	8.8597	11.5761	12.7923	13.0916	9.1559	14.6823	11.5218	6.7327	12.9874	9.1523	9.4764	11.022	10.7859	9.0523	10.2244	11.88	9.2107	11.3342	8.8046	8.9011	10.8521	6.0557	10.4115	10.2126	13.8553	8.4565	7.5511	9.4493	7.6596	9.8838	13.5118	10.9319	8.1365	6.8823	11.5259	10.8463	9.5371	10.6247	8.6809	7.7443	11.7784	11.5681	10.2216	8.4986	11.4233	14.0478	10.9541	8.7004	7.6171	11.9857	10.1003	9.9832	11.5034	8.9686	8.6218	12.2603	11.4968
PF3D7_1462400.mrna1_1	PF3D7_1462400.mrna1_1;673	673	11.7224	10.4574	7.9024	8.7926	9.0947	9.7826	9.4925	9.9733	9.0228	12.1934	9.3804	8.1171	8.4288	9.6317	8.8011	8.826	11.3187	12.9352	6.5743	11.4444	12.449	11.3339	8.7524	13.4278	10.1066	7.2925	13.2655	8.9979	11.3357	11.9802	12.8816	8.6635	14.1274	11.1667	6.7744	13.538	8.7976	9.4168	10.5775	10.3161	10.0979	9.0053	11.7946	9.4751	11.4181	7.9093	8.7575	10.508	5.9079	10.4488	9.8025	13.2922	8.3079	7.6027	8.9384	6.7136	10.0311	13.6102	10.6294	7.6539	6.9776	10.9745	10.8319	8.9449	10.0261	8.7219	7.4429	11.8241	11.1124	9.6175	7.9526	11.6661	14.162	10.7071	7.8963	7.7562	11.9637	10.1863	10.1208	10.786	8.9984	8.7925	12.1542	11.5933
PF3D7_1462400.mrna1_1	PF3D7_1462400.mrna1_1;674	674	11.3291	9.9867	7.9939	8.1847	8.3122	8.9607	9.1061	8.8368	8.1128	11.4222	6.8379	8.7656	7.8283	8.7508	8.6058	8.8756	9.5321	11.6163	7.3358	11.4758	12.2974	10.5336	8.2122	13.7009	9.6772	6.1283	12.6234	8.2337	11.3683	11.5707	12.6684	8.4018	14.7068	9.8544	7.1399	12.5691	8.5362	8.9297	10.1715	10.4341	9.644	7.3298	10.2697	9.1177	10.6892	7.687	8.3411	9.869	6.2517	9.7573	8.2405	12.8779	8.0372	7.8972	8.3407	5.942	9.4932	12.7338	10.2846	8.0004	7.321	11.058	10.607	8.8793	9.6439	8.5894	6.5733	11.5693	10.6449	9.1913	6.7397	10.8119	13.0951	10.3115	7.9402	7.3034	11.6556	10.9763	9.3721	10.6291	8.9771	7.1617	11.6477	11.0234
PF3D7_1462400.mrna1_1	PF3D7_1462400.mrna1_1;675	675	11.3469	9.951	6.8424	8.6858	7.6807	8.91	7.7042	7.8041	7.1748	11.2882	5.887	8.087	7.9536	8.4983	8.437	7.8597	8.4314	10.8675	6.7594	11.1232	11.5523	9.9224	7.359	12.2268	7.6675	6.3607	11.8318	7.4046	11.313	11.0014	11.8736	6.7479	14.4388	8.8272	6.7519	11.2895	7.5986	8.4516	8.9007	10.2351	8.9996	6.3298	9.5583	8.5962	10.1649	7.7497	8.1345	9.0507	5.2746	9.382	7.552	12.2966	6.4376	8.5037	7.0609	6.8084	8.3222	11.7156	9.7454	6.0787	6.3297	10.7784	10.2715	8.028	10.2544	6.9495	6.5905	11.2462	9.4346	9.3265	7.1564	11.1745	12.2945	10.16	7.993	6.9688	11.3447	10.1066	8.7833	10.828	7.8673	7.0099	11.4931	9.4131
PF3D7_1462400.mrna1_1	PF3D7_1462400.mrna1_1;676	676	9.4026	9.9479	6.5596	8.766	7.2279	7.7832	7.6676	6.375	6.5839	9.8705	6.2296	7.7564	8.302	7.2271	8.0639	8.1145	6.8151	10.3144	6.1179	9.8756	9.887	10.3497	5.437	10.2094	7.5805	6.4527	11.3648	6.1959	9.8749	8.8096	11.7742	6.4486	11.9588	8.1518	6.758	10.5294	7.0603	7.7173	7.3945	9.2416	8.4048	5.5333	7.7936	9.0072	9.0666	7.5356	7.1612	6.7916	5.1591	8.4945	7.2644	11.2628	6.2338	8.6437	8.1641	6.3043	7.0595	9.7141	7.5945	6.2928	7.2323	10.586	9.5782	8.5833	9.3203	5.9581	6.5273	10.7404	8.4114	6.5504	6.4148	10.0558	10.3789	9.1566	7.9808	7.5936	11.5782	9.6166	8.593	10.2049	6.9377	7.1805	11.3023	9.0067
PF3D7_1462400.mrna1_1	PF3D7_1462400.mrna1_1;677	677	7.9841	8.0964	5.9519	7.2186	6.8406	7.6219	7.1451	5.9964	5.9676	8.0761	6.0444	8.1019	7.6527	5.723	7.1629	8.2873	6.9174	7.5305	5.4489	7.6313	7.8663	7.1131	5.5426	8.4775	6.0023	5.582	5.1819	5.9427	8.1395	7.3005	7.2239	5.8192	9.4676	6.7666	6.2254	6.2589	6.5295	6.3868	7.2242	7.6639	8.86	6.3628	6.6443	7.2202	7.1249	6.6279	6.5507	7.0757	4.8723	6.7802	6.4874	7.4335	5.9855	8.0602	7.0307	5.2939	5.6079	7.7359	6.2595	6.3661	6.5231	7.7182	7.167	6.9107	6.4816	6.2922	6.1169	9.4364	7.5629	7.7083	6.893	6.3521	8.9053	7.1335	8.193	6.8766	9.177	8.1074	7.3493	7.2151	6.8225	5.803	9.9965	7.7444
PF3D7_1462400.mrna1_1	PF3D7_1462400.mrna1_1;678	678	8.0962	6.7605	6.504	6.3875	5.0188	8.0478	7.5571	6.3379	6.0957	7.1945	5.9757	8.1652	5.9556	4.8369	7.1335	8.2059	6.1214	6.0317	5.2653	6.8476	7.395	5.8384	4.2802	7.8227	5.6168	5.0303	4.5898	4.6673	7.39	7.0132	6.0106	5.0858	8.3626	6.6165	5.6769	5.2574	5.605	6.2455	6.3635	5.4976	8.5254	6.712	6.7942	6.7573	6.379	4.437	6.8248	5.3628	4.6094	5.6594	5.6876	7.0602	5.8194	6.4286	5.7782	5.6185	5.328	6.8298	6.6843	8.1677	6.3549	7.1625	6.6178	6.6244	5.8853	6.5959	5.7692	9.0685	7.6648	6.25	4.8455	5.4722	7.5019	7.3422	8.6579	7.003	7.5729	6.295	6.478	6.9338	5.3291	5.2491	8.864	7.6857
PF3D7_1462400.mrna1_1	PF3D7_1462400.mrna1_1;679	679	7.0752	7.1857	5.2935	6.1414	4.2735	7.5424	7.7451	5.689	4.8919	7.2595	5.5276	8.5192	6.7768	3.5705	7.3467	7.5002	6.7752	5.8349	4.934	7.3743	8.2979	4.7882	5.6645	8.6227	5.6625	5.9885	6.1054	5.1272	6.1845	8.2493	5.9605	2.9855	8.9754	6.1843	5.6282	5.2551	5.6565	6.2145	5.684	5.3078	6.6805	7.2324	6.8834	6.2373	6.0853	5.431	6.7114	5.6387	4.3576	6.2286	6.202	7.0992	5.6235	6.669	6.2426	4.594	5.7306	7.11	6.3688	8.7593	6.1633	7.7338	6.6648	6.441	5.7263	5.5598	5.5925	8.4512	5.7101	5.0418	5.594	4.9514	8.0963	6.1562	8.8808	5.7939	7.5989	6.4395	6.3413	6.4692	5.3067	5.6395	9.3472	7.1265
PF3D7_1462400.mrna1_1	PF3D7_1462400.mrna1_1;680	680	6.6253	6	6.3112	5.7557	4.4256	6.9756	8.4046	5.6848	4.6865	6.588	6.3987	7.7317	6.5463	4.9905	6.3111	8.5461	5.7923	5.8331	4.9079	8.2433	7.9763	5.7358	5.3754	6.2288	6.0976	5.5583	7.9349	5.2399	8.3713	7.3737	6.3811	3.2403	7.1402	5.8268	6.2257	7.9923	4.8369	6.5503	6.1054	5.8115	8.0814	7.6771	6.7761	6.464	5.7793	5.504	5.8153	6.0303	4.8654	7.0138	5.6882	7.5576	4.6826	6.0383	5.4436	3.441	4.9331	6.455	7.352	8.9615	8.4881	6.5032	5.8497	6.0815	6.1534	5.5546	5.8612	6.9962	6.3961	6.1214	5.1791	5.1497	6.8418	5.6622	9.6073	9.0985	7.315	5.669	6.3354	6.7905	5.5826	5.4172	7.9526	6.9222
PF3D7_1462400.mrna1_1	PF3D7_1462400.mrna1_1;681	681	5.8809	5.813	5.5292	5.0678	3.9174	5.6744	8.0343	4.7682	4.4094	6.1721	5.6639	6.5723	6.6404	4.1795	6.2593	8.6714	5.5435	3.7719	5.4561	6.6318	6.9405	5.128	5.4386	6.2612	5.6764	4.3031	5.7175	4.9727	6.7483	6.6954	6.1516	3.4436	6.1204	4.5329	5.5122	6.1189	3.9069	5.3187	8.0034	4.7892	6.5206	7.1201	6.0424	5.7729	6.0288	4.7996	4.8812	8.2321	4.814	5.9857	5.4509	5.0144	5.1751	6.4321	5.0453	4.9584	5.4216	5.5735	4.8344	9.1018	6.4284	6.3429	4.0339	4.4867	4.9941	5.6837	5.7442	5.4604	4.9941	5.1882	3.4383	5.3937	5.8387	5.511	9.4887	6.354	7.0752	4.9667	5.9258	5.0955	5.3273	4.5607	7.978	6.068
PF3D7_1462400.mrna1_1	PF3D7_1462400.mrna1_1;682	682	6.9865	6.5195	5.7104	5.6005	5.1408	6.8054	8.1118	5.3001	4.8689	6.4415	4.1675	7.3084	5.9554	3.4906	5.5317	9.6195	4.9639	5.1424	5.6253	6.954	7.1034	5.709	4.5435	5.0361	5.6124	5.4393	5.0747	4.0738	7.2976	7.4166	5.3778	4.8006	5.7544	5.853	5.5106	4.9453	5.9198	5.0228	5.804	5.9062	4.6904	7.166	6.6427	5.1268	4.8924	5.2357	5.8897	5.0802	3.4087	4.5552	5.588	6.1087	4.8689	5.4967	5.4617000000000004	4.3016	5.1938	6.1181	5.5185	10.0595	5.0985	6.213	6.07	5.0592	5.7495	5.6949	4.6282	5.4259	6.9177	5.2376	4.9791	4.4383	6.5839	4.9699	10.2281	5.1558	6.7617	3.6724	5.5466	4.8595	5.6662	4.9542	7.5725	7.0902
PF3D7_1462400.mrna1_1	PF3D7_1462400.mrna1_1;683	683	5.846	6.2521	6.0951	5.88	5.6562	5.7949	8.9903	6.3856	4.5484	6.9074	5.2137	8.2128	7.3514	4.0522	5.5179	9.5512	6.6011	4.6415	5.1416	7.5172	7.0119	5.4053	5.5062	5.5078	5.3933	4.5392	5.5705	5.4232	7.8723	7.67	5.9054	4.5248	5.6554	5.3747	5.23	5.5135	5.5844	5.9184	5.7968	6.2933	5.9112	7.0479	5.9217	4.5922	4.6188	4.0461	6.6146	5.4439	4.7929	6.28	5.7195	6.1079	6.4014	6.4219	5.1268	5.0352	5.1851	6.4943	5.3459	9.7693	5.5484	6.4838	5.5065	5.6648	6.0961	5.4738	5.7151	5.2157	7.5374	5.4751	4.7148	6.1307	6.4226	5.4499	10.8111	5.5729	6.7201	5.6311	6.0314	6.5868	5.106	5.3165	4.4653	8.7221
PF3D7_1462400.mrna1_1	PF3D7_1462400.mrna1_1;684	684	5.2399	6.2513	5.057	6.0426	3.511	4.4476	6.1562	3.5185	4.0841	5.7942	5.8525	5.4033	6.0485	3.5741	4.7549	6.2529	5.0678	4.6525	4.2211	6.3343	5.7727	2.8115	3.6736	5.5463	5.581	4.4383	3.957	5.3909	7.2897	6.2089	5.5138	3.4343	5.6502	5.1607	4.6594	0.4114	5.4935	5.7007	5.5714	4.1675	4.2095	6.5155	5.2475	3.5729	4.0295	4.9968	5.6829	5.1627	4.9973	3.6656	4.9458	6.2396	8.3332	5.6044	4.9284	4.4456	4.0461	5.3775	5.2036	6.0624	5.354	6.8667	5.1355	5.3273	4.6064	5.4229	5.4545	5.8917	4.9625	5.1518	4.8475	4.991	4.7819	5.407	6.8701	5	6.5152	5.5081	5.3719	3.4957	4.6696	2.6893	4.7991	7.1812
PF3D7_1462400.mrna1_1	PF3D7_1462400.mrna1_1;685	685	5.9944	5.5512	3.0909	5.7126	3.8001	5.0103	4.9505	3.4182	2.1408	6.0661	5.0613	4.4249	5.1293	3.4764	5.1851	5.439	5.5789	3.8758	3.8943	5.076	5.7955	4.3861	4.7148	3.6611	5.4094	4.1977	4.2149	4.3313	4.9649	6.3921	5.6935	3.9355	4.6651	4.9519	4.2265	4.859	3.5826	5.2211	4.3462	5.4686	3.8309	6.0152	4.7544	5.2551	4.8585	4.1342	5.8475	5.946	4.0687	4.645	5.0237	4.6165	4.9722	5.5357	5.0687	3.2388	4.8659	4.6809	5.4413	3.9088	4.7082	5.3726	5.3865	5.6502	4.9069	5.2079	3.7876	4.3778	5.1534	4.3576	4.6622	5.0193	4.8298	5.463	4.7944	5.6067	6.915	3.7334	5.3302	4.957	4.4456	4.8875	5.0184	5.5524
PF3D7_1462400.mrna1_1	PF3D7_1462400.mrna1_1;686	686	6.3661	4.4356	4.5705	5.4575	4.9477	6.762	5.439	4.366	0.9709	6.0641	4.8068	4.153	4.4757	4.0951	6.4121	4.9021	5.5286	5.2861	4.9392	4.0365	9.1842	3.9336	3.306	5.1424	4.5204	4.1489	4.435	4.5644	5.5046	6.9422	4.7918	4.4738	4.0626	5.4909	5.3875	3.0531	4.5668	4.8535	5.6999	5.0853	3.067	5.4679	5.706	2.6088	3.8639	3.6005	4.5236	4.7137	1.1699	2.7527	5.1675	5.6363	5.1069	5.0488	5.0738	3.3205	4.292	5.3194	5.5512	4.9681	5.1202	5.479	5.1375	5.1481	4.6171	5.5351	4.9959	5.435	4.6982	5.4219	4.4195	4.408	4.5179	4.701	4.848	4.3667	5.8777	4.6171	4.7892	4.0347	4.6999	4.1587	5.0764	3.7708
PF3D7_1462400.mrna1_1	PF3D7_1462400.mrna1_1;687	687	5.8672	6.3537	5.1123	4.95	2.3391	5.3621	4.9695	5.2098	4.3604	5.7244	5.7344	3.9973	5.2574	0.8875	4.7729	5.2475	6.2821	2.7071	4.5527	3.9588	5.2506	4.0356	5.228	5.1052	4.9946	2.0036	4.4436	4.1579	4.8079	5.7926	4.7175	3.6017	4.7511	4.6843	4.0461	4.6622	2.8914	5.436	4.8089	5	5.0849	5.5113	5.4489	4.1301	3.1635	4.4087	5.489	3.9662	4.408	4.1391	5.0626	5.8743	6.1485	5.8629	5.5385	4.3896	5.5589	5.1457	4.9713	5.7282	4.2219	5.6188	4.9964	5.5005	4.7021	4.4712	3.8738	3.9782	4.0712	4.8644	2.9542	4.5065	5.0135	5.2261	5.2319	5.0626	4.8817	5.5021	5.5589	4.5644	5.0972	3.8718	5.2071	5.5491
PF3D7_1462400.mrna1_1	PF3D7_1462400.mrna1_1;688	688	5.717	6.1114	5.6079	4.8639	3.6124	4.7175	5.3016	3.9458	1.1763	5.2149	6.5603	4.2102	4.2847	2.254	5.3782	5.1185	5.2141	3.9467	3.717	2.7312	4.9184	3.6473	4.0678	4.1449	4.5999	2.7004	3.8817	4.5934	4.84	5.7203	5.6505	1.8319	4.8344	4.9326	4.7065	4.479	4.3096	4.6053	3.8797	4.3291	3.9059	3.3813	4.99	4.2219	3.9782	2.5969	5.3402	5.0135	4.0018	4.8919	3.5135	5.3674	4.541	3.9982	4.516	4.0383	5.0286	4.85	5.9547	4.8773	4.3341	5.2012	5.005	3.7939	4.2434	4.7065	3.1985	4.4128	6.7101	5.3262	3.8943	4.6462	5.2544	5.6651	5.5065	5.4767	6.1249	5.4851	6.2302	5.3719	4.4476	3.5934	5.076	7.2626
PF3D7_1462400.mrna1_1	PF3D7_1462400.mrna1_1;689	689	6.5509	5.7774	5.0281	4.9995	2.1243	4.1603	4.6713	4.5898	2.6576	4.9782	3.4673	2.9467	4.9607	2.4594	4.854	4.9736	4.9565	3.991	4.6421	3.6194	5.1623	3.6758	3.858	5.5148	5.1022	3.9846	3.0652	4.4135	4.9449	4.9759	5.3796	2.8914	4.9509	4.9001	3.9782	2.9837	4.7458	4.3284	5.0887	4.9011	4.033	4.5204	5.6064	2.8217	4.5898	3.7015	4.3709	4.7923	4.6554	4.1309	3.848	3.9533	4.3096	6.2194	4.3356	3.6531	5.4239	5.6999	5.1894	5.3438	5.4148	5.4009	7.0751	3.3813	4.2472	4.9791	3.2311	4.6966	4.9486	4.3009	4.9265	4.9864	5.2494	4.3291	3.6159	5.3565	6.1104	4.4906	5.9179	4.5002	4.4841	3.4803	4.7581	3.9882
PF3D7_1462400.mrna1_1	PF3D7_1462400.mrna1_1;690	690	5.7342	5.0014	4.2713	5.3158	2.0942	5.1106	5.079	4.641	1.0144	4.701	5.5792	2.4195	4.6954	2.7527	4.5613	5.8258	5.2559	3.1699	4.9406	5.0879	4.926	4.0241	4.7703	4.3427	5.3118	1.9928	4.995	3.9754	4.4502	4.5735	4.1276	3.2141	4.4463	4.3964	2.5135	4.0215	4.7897	4.9505	5.6156	3.5874	3.8186	4.8958	5.3743	4.106	5.3995	3.6462	3.9495	4.7474	3.5348	1.2327	5.0997	3.1795	4.8987	4.7761	4.2441	3.0479	4.5723	4.5336	4.3363	3.9937	4.6177	5.9326	8.6028	4.8861	3.3349	4.7666	5.3158	4.0453	3.8156	4.3903	3.8032	4.9307	4.6017	4.8298	5.0303	4.5379	5.95	5.9186	5.6747	4.6536	6.3199	3.851	4.8644	3.8777
PF3D7_1462400.mrna1_1	PF3D7_1462400.mrna1_1;691	691	5.9962	4.7777	4.2219	4.4509	3.1683	6.3147	9.1039	3.3406	2.1795	6.2523	5.2273	5.2012	4.903	3.4356	7.4354	8.8792	5.2536	3.4476	4.6949	4.9369	5.6719	3.3576	4.6798	5.1318	5.3663	2.8679	9.0366	5.2498	3.6005	6.2972	3.3785	4.204	5.6369	6.0235	4.7677	10.1388	3.7782	4.9575	5.3775	4.1481	2.7845	2.5922	5.0976	5.4634	2.5211	4.4429	5.9556	5.4172	3.5969	3.441	8.2829	4.9768	7.1939	5.8704	4.3212	4.6259	5.8288	4.1135	4.8836	5.0811	6.8477	10.9706	10.3206	4.9435	8.285	5.5527	3.8012	5.0875	4.4039	4.7054	4.6218	6.191	2.9222	6.0018	6.5053	6.689	9.7616	8.2237	5.7908	8.8728	5.0317	2.4594	5.9086	4.2055
PF3D7_1462400.mrna1_1	PF3D7_1462400.mrna1_1;692	692	6.2527	5.3223	3.8237	4.7004	3.9212	5.383	8.0793	4.1449	3.7991	5.3388	4.8585	4.7279	4.588	2.4725	6.2748	8.3678	5.4492	2.7991	4.1779	6.3409	4.5904	6.1214	5.3913	5.367	4.7104	3.9458	8.4801	6.6307	5.4413	5.2388	5.3273	3.6599	4.8027	5.9481	4.5826	8.6885	3.025	4.6582	5.4928	5.0942	4.5534	3.5336	5.8133	3.4607	2.9184	1.4383	4.5491	7.8424	4.5404	4.406	8.1462	5.6076	6.5521	5.9542	4.8629	5.0365	4.3964	5.1771	5.0352	4.3533	6.8392	10.5253	10.1601	4.9411	6.5212	5.2935	3.729	6.3628	4.0435	3.7192	3.4316	5.0374	4.4809	3.9001	5.6317	6.3906	9.8598	6.9104	5.1619	6.6954	4.9045	5.4522	7.3068	4.6473
PF3D7_1462400.mrna1_1	PF3D7_1462400.mrna1_1;693	693	6.3933	5.4558	5.4841	4.4912	2.2987	7.1924	8.3173	3.0925	2.4222	5.7829	5.3052	4.7186	5.1119	3.3334	7.0117	8.3384	4.9079	3.7004	4.6582	5.9086	5.0492	3.7876	5.4886	5.5798	5.3501	3.7463	9.9616	5.3063	5.4575	6.1775	5.6792	5.4764	5.5385	5.8721	3.1194	9.111	4.281	5.6843	5.7109	3.9727	2.5898	5.1346	3.742	4.14	4.7856	3.1859	5.1675	4.5033	3.067	2.5059	7.9506	5.7816	4.9307	5.7772	3.7824	3.5021	6.8005	4.9122	5.0561	5.5236	6.812	10.0558	4.3916	5.8432	6.717	4.7247	4.2957	5.3927	4.8192	5.8354	5.1301	6.9975	4.8649	3.9991	4.7803	6.3859	10.2598	5.2743	5.2917	6.3167	5.2149	4.2772	6.0672	4.2196
PF3D7_1462400.mrna1_1	PF3D7_1462400.mrna1_1;694	694	5.7398	4.7382	6.9207	4.9686	4.0312	8.4429	9.3138	6.0706	1.257	6.0121	6.8702	5.4786	4.634	2.9449	8.5057	9.7449	5.0126	5.0343	3.4502	5.392	4.6582	5.0094	6.2891	4.903	5.2642	4.7463	11.4258	5.8919	5.144	5.9632	5.4192	6.8174	5.7463	6.1189	5.2832	10.4089	4.3205	6.1383	6.1457	5.4532	3.7355	5.1081	5.9757	5.2983	2.7115	4.7955	5.7576	6.1428	4.4731	4.8595	9.3259	6.6938	4.9704	7.1145	5.2091	5.6159	7.6793	6.6513	5.6565	4.5814	7.3007	11.6661	4.8684	5.1643	7.6984	6.1896	3.3306	7.2408	4.04	4.218	3.9477	6.7462	4.354	6.3804	5.0054	8.1289	11.8646	5.4396	5.8437	8.1604	6.128	4.1659	6.5758	4.3736
PF3D7_1462400.mrna1_1	PF3D7_1462400.mrna1_1;695	695	5.9329	5.4522	6.6437	5.2574	4.7787	8.711	9.6259	5.6326	4.6011	8.0867	7.2005	6.7163	5.5984	1.1375	8.7885	10.8692	5.6456	4.8914	3.796	4.0934	6.3118	5.6699	7.1839	5.8415	6.7353	4.0126	10.954	3.5668	4.7565	6.0955	5.9903	7.1054	6.1942	6.8121	5.5577	10.5839	5.8455	7.1297	6.0564	5.0246	5.2396	5.9136	5.6447	5.0041	5.1173	4.7766	6.2466	5.8612	4.9355	6.2401	8.9139	5.5062	5.3313	7.3486	5.2961	4.8718	8.2478	6.0659	5.9196	7.0869	7.5369	11.9846	5.8301	5.7482	7.755	5.5768	4.2802	6.2336	4.9584	4.8753	5.5385	8.0686	6.1683	5.9158	6.6154	7.5337	12.2899	5.8726	5.9404	7.8692	5.7274	5.1707	6.3083	4.9083
PF3D7_1462400.mrna1_1	PF3D7_1462400.mrna1_1;696	696	6.4217	4.9588	6.747	4.9416	4.0135	9.2295	10.3039	5.9076	4.4456	8.7782	6.2782	7.6302	4.266	1.7398	9.312	11.2889	6.375	6.013	4.5154	5.8924	7.0186	5.647	6.7961	5.1775	6.4663	4.1119	11.576	5.5622	6.2517	6.4817	6.472	7.0455	4.8222	6.4994	5.7926	11.7796	4.497	7.8165	7.0269	2.7592	5.0005	5.1144	6.6807	6.6981	6.6621	5.2559	7.1589	7.1328	4.5856	5.8912	9.5265	5.7153	4.2426	7.524	5.1747	5.0027	8.4804	5.9326	6.218	7.9894	7.8881	12.597	5.6444	5.9637	7.6313	5.3757	5.1285	5.7208	5.9934	4.5065	5.009	8.4666	7.246	7.0425	8.0681	7.5817	12.1747	5.5298	6.7339	8.1879	6.4728	6.2752	6.7348	8.6215
PF3D7_1462400.mrna1_1	PF3D7_1462400.mrna1_1;697	697	6.8357	5.6882	8.7038	5.4738	5.9081	10.3138	11.5981	10.3266	5.4135	9.7048	6.954	10.0136	5.4545	4.5129	10.9327	11.9787	10.7149	6.2386	5.7301	5.7236	7.2149	6.3094	9.1895	6.8509	7.2964	3.9625	14.0079	5.9158	6.3331	8.1662	7.5502	9.4265	7.2995	7.4239	5.9586	13.9459	4.7576	9.4042	7.8948	5.3505	5.8963	5.7939	6.1955	6.0367	6.4904	6.5455	9.0669	8.7945	8.5521	6.6996	10.2328	7.1865	4.9809	8.3562	6.4259	5.2396	9.6896	9.6862	7.273	7.625	9.6305	13.1618	6.3496	6.2983	9.6415	10.0626	5.3338	7.7232	6.2952	5.4138	6.6398	9.6626	10.6616	8.0248	7.4511	9.5516	12.6141	6.7141	7.0261	9.8489	10.3737	5.2273	8.2335	6.9253
PF3D7_1462400.mrna1_1	PF3D7_1462400.mrna1_1;698	698	6.3674	5.7942	9.07	5.7842	5.0108	11.0533	11.1485	5.9695	4.9625	10.7295	7.6331	9.3186	5.8535	5.4561	11.6953	12.1423	5.8917	5.9921	5.1144	6.9381	8.3114	6.272	8.6921	6.8207	6.2679	4.1779	12.7954	6.2137	7.1481	6.7323	8.0166	9.3563	7.1469	7.486	5.6616	12.355	5.3944	10.7479	7.6711	5.5317	6.7622	5.0657	6.1723	5.8914	5.857	6.6305	10.5208	8.526	5.6539	7.3102	10.7379	6.6179	5.8143	8.6519	6.5489	5.466	9.5952	9.4556	6.3771	5.3537	9.9226	12.825	6.1489	5.647	9.7162	5.5357	4.9878	8.142	6.31	6.1367	6.517	8.9877	10.1736	7.6978	5.5059	9.8191	12.9552	6.9825	7.059	9.9547	6.497	5.4851	8.2338	6.8545
PF3D7_1462400.mrna1_1	PF3D7_1462400.mrna1_1;699	699	7.8417	6.6776	6.689	6.5552	3.5033	9.7575	10.0369	6.3047	6.2527	10.5783	5.9045	6.7491	6.3707	4.4182	10.3242	10.7662	7.3126	6.0161	5.1235	6.9478	7.4255	6.1615	7.6285	7.2015	6.7335	5.2284	9.5547	7.8858	6.3466	7.4467	7.2862	7.8046	6.8999	7.0041	6.3052	9.6163	7.9352	10.4037	6.5203	5.8153	5.9395	5.3523	7.1705	6.2722	8.7371	6.7833	10.0135	6.7109	5.8276	7.5745	9.5244	7.6868	6.3897	7.0999	6.8815	5.6447	8.3278	11.5304	5.8701	6.0851	8.2357	11.1235	7.1066	6.1637	7.4652	7.7842	5.0099	10.4997	5.636	6.976	6.6162	7.6041	11.9982	6.4221	8.1684	8.6931	11.6535	6.9662	7.2399	8.4581	7.0768	6.6174	11.2573	7.0028
PF3D7_1462400.mrna1_1	PF3D7_1462400.mrna1_1;700	700	6.2257	6.2672	5.4774	5.4735	3.7981	5.5978	6.1285	5.3049	4.7876	10.2341	5.8797	5.791	5.1727	3.1243	6.64	5.5984	4.9805	5.6165	5.1623	6.1338	5.898	4.6764	5.5075	5.1497	5.3837	7.8087	4.6854	6.6352	5.8644	6.2726	5.0768	4.5595	5.5261	5.8202	7.7586	5.8035	5.1871	8.1762	4.756	5.7054	4.8001	5.225	5.7306	4.4699	6.5613	5.3978	8.3171	5.4709	4.4938	5.4893	5.8834	6.6163	4.4899	6.625	4.9914	2.3103	7.2097	10.6417	6.253	5.7054	5.2746	7.6761	6.1289	6.2367	5.7482	6.1363	4.0875	6.8942	5.2589	5.5466	5.934	6.9005	10.9929	5.0448	5.8253	6.9001	9.7972	6.6953	6.976	7.0637	6.9422	3.8982	7.6224	7.2458
PF3D7_1462400.mrna1_1	PF3D7_1462400.mrna1_1;701	701	7.3358	6.95	5.2813	5.6106	2.9672	5.911	6.2702	5.735	4.4931	9.9801	5.8814	6.8373	5.254	4.2418	6.4276	5.796	6.3568	8.7202	4.3262	5.7276	7.2046	6.5215	5.7344	5.0587	5.6241	7.126	5.7096	5.7533	6.4632	7.2777	7.2675	4.9035	6.5326	5.9558	6.7921	5.2873	6.0175	6.5549	5.5795	4.8753	5.9537	4.079	5.9619	5.8314	7.1572	5.972	6.0279	5.5966	5.5014	5.4482	6.7007	6.5606	4.7027	6.7271	5.5895	5.632	7.5155	11.067	6.1759	6.1721	6.0272	6.5116	7.2349	6.2519	7.5588	6.2172	5.5705	7.4141	6.359	5.6851	5.8293	8.029	11.8259	6.9962	7.4108	6.9863	10.8559	7.0833	6.9902	8.5031	6.7711	5.6868	8.0475	6.4261
PF3D7_1462400.mrna1_1	PF3D7_1462400.mrna1_1;702	702	7.404	6.2769	5.79	6.3517	5.1715	6.4395	6.3553	6.2445	5.761	11.185	5.7711	5.9563	5.8657	5.1106	6.6744	6.621	6.9773	5.9307	6.9082	5.4848	6.9653	6.718	5.6845	5.0887	5.4584	5.6387	5.8482	5.8595	6.464	6.7828	8.1857	5.7631	6.8874	6.5125	5.1461	5.431	4.4276	7.3696	4.7366	5.0691	6.6887	3.5398	6.2063	6.1278	7.8769	7.192	7.6906	6.4761	5.153	5.7874	6.8336	6.8749	4.811	6.4119	6.4935	5.602	4.5916	11.9427	5.7724	6.7222	5.4175	7.2464	7.9497	6.9261	6.7347	7.1488	4.5416	7.7639	6.4058	6.6292	6.4543	7.3859	12.5358	7.0741	6.9607	8.0169	10.8309	7.52	6.9821	8.1064	7.2535	5.6716	9.3196	7.1021
PF3D7_1462400.mrna1_1	PF3D7_1462400.mrna1_1;703	703	6.8331	5.8679	5.6067	6.0402	4.2102	6.5881	4.8171	5.5783	5.0785	9.8851	5.8863	6.3505	5.7498	5.0009	6.9816	6.6558	6.154	5.78	5.8014	6.4454	7.2983	5.2529	5.2261	5.9853	6.211	5.3345	4.1169	5.8977	6.8863	7.6842	7.6736	4.8037	6.6328	7.4253	5.5176	4.3723	5.4005	5.246	5.9385	3.3219	6.2848	4.8324	5.7729	5.7522	6.6421	6.9792	5.8982	6.8412	5.1707	6.1338	6.7466	5.4601	5.3219	7.8339	7.0028	5.5981	4.2055	11.389	6.2346	5.4472	5.7884	6.5046	11.194	4.8425	6.4356	6.1865	4.8982	5.9359	6.3429	6.7263	6.6812	7.7335	12.2397	7.3756	6.8955	6.9538	9.7747	8.044	6.8181	8.14	6.1367	5.3681	7.7199	7.1338
PF3D7_1462400.mrna1_1	PF3D7_1462400.mrna1_1;704	704	5.8319	5.4383	4.2441	4.9388	4.0277	6.2854	5.3082	3.8807	4.0036	9.5399	6.5993	4.5795	4.8314	2.8032	6.0695	5.1747	5.8342	4.8545	4.706	5.2987	8.0215	5.4728	4.8012	5.7068	5.4535	4.0917	2.854	6.5674	7.5546	7.8797	6.4114	1.8197	4.1715	6.4366	5.0197	2.6803	5.4899	3.8237	4.7388	4.3377	3.4607	4.9809	5.0347	3.4515	5.8296	7.2989	5.4731	6.6191	5.5426	2.926	5.3041	6.0197	3.3377	5.9479	7.8466	4.384	3.9212	9.6555	5.5469	4.749	4.9509	5.9857	6.0721	5.1651	4.634	4.3248	3.859	4.6294	4.8186	8.2662	7.1368	7.08	10.0793	5.641	5.408	6.7718	8.9615	5.5491	8.4228	5.7549	4.9565	6.7238	7.1163	6.2688
PF3D7_1462400.mrna1_1	PF3D7_1462400.mrna1_1;705	705	5.6758	5.0312	4.8505	5.2858	3.6837	4.235	4.8115	5.1957	3.6531	9.3909	5.5771	4.8253	4.7431	2.3334	4.7592	4.8659	5.7856	4.4026	4.6628	4.079	5.826	4.0312	5.1185	4.1755	6.0361	4.497	2.856	3.8063	6.1268	6.0468	5.9196	1.9561	3.5753	5.6707	3.5898	4.025	4.6611	4.8866	5.5472	4.1035	3.2645	4.4053	5.0475	4.9021	4.991	4.8738	4.2311	5.2118	2.1538	4.9768	5.3537	4.8629	3.359	5.1085	14.2493	4.1603	4.1375	7.247	5.5423	5.6882	5.4162	5.8931	5.2861	4.5674	4.3964	4.6915	4.5546	4.6622	4.8475	14.0438	3.859	6.3313	7.5921	5.3277	6.4153	5.6398	6.8636	5.8917	5.5892	6.0446	4.9941	3.6404	5.3359	6.4316
PF3D7_1462400.mrna1_1	PF3D7_1462400.mrna1_1;706	706	6.1313	5.641	4.6346	5.4793	2.856	6.4762	4.9995	6.5899	3.9616	8.7852	4.9369	3.2943	4.9878	1.696	4.3161	5.2672	6.7964	5.3516	3.6904	3.729	4.858	3.9625	3.4828	5.0781	4.4296	2.3334	3.7104	4.7918	5.8741	5.0587	5.3223	2.4356	5.4326	5.246	3.6702	4.3031	4.6328	4.4449	5.6848	2.991	4.9269	4.0849	5.0072	4.511	4.1367	5.1591	5.7991	5.2441	4.1085	3.925	4.9764	3.9184	3.3576	6.1363	9.3025	4.7071	5.7304	7.9662	5.2884	6.6709	5.7716	6.0785	7.1797	4.2426	5.2376	6.3681	3.6064	5.3484	8.3999	7.7884	3.5741	5.6267	8.6711	6.0286	5.814	5.6656	5.8664	6.6673	4.7808	5.8985	6.1089	3.9011	5.8097	8.0331
PF3D7_1462400.mrna1_1	PF3D7_1462400.mrna1_1;707	707	6.0828	5.0824	5.0938	3.8094	3.0126	4.9411	5.213	4.1691	2.8758	5.8009	5.0435	5.0553	5.114	4.4416	5.3216	4.8166	5.4439	4.6264	3.943	5.2079	5.7827	4.1619	4.926	4.9612	5.9514	4.0286	4.6988	4.8161	5.013	5.8495	5.9472	4.0312	3.9873	4.5892	4.1383	3.9764	4.926	4.7634	6.8302	3.7708	3.8268	5.4555	5.098	5.3809	4.8934	5.5129	4.8465	5.8204	3.7495	4.5801	4.8135	4.437	4.2071	5.5037	4.811	5.5457	4.5154	5.9134	5.7428	6.2617	4.9561	5.8634	7.0453	4.7629	5.1643	5.6358	5.0734	4.8037	5.7509	5.2668	4.4809	5.1338	5.856	5.6126	6.0052	6.3605	7.2104	5.6232	4.9973	6.1597	5.9855	3.7474	5.7616	5.1851
PF3D7_1462400.mrna1_1	PF3D7_1462400.mrna1_1;708	708	6.8921	5.2638	3.6882	5.0461	4.2802	5.5419	4.3377	5.3775	3.8728	6.1865	5.4446	5.8084	4.8217	4.9805	5.5777	4.6982	6.071	4.5447	5.3695	4.7323	5.3771	5.2679	3.8146	5.133	4.6977	5.044	5.2361	4.4121	5.6026	6.5507	6.4851	4.1867	4.5497	5.4502	2.8135	4.8278	4.0968	5.0108	5.1647	4.4296	4.375	3.5969	4.5072	4.568	4.8309	5.1001	5.3245	4.238	2.6645	5.3334	5.5981	4.6651	2.441	7.4183	5.3459	3.7876	3.0126	4.8595	5.5329	7.3622	6.2091	6.1554	6.9581	4.6988	6.1685	4.7761	5.0527	4.4957	5.0475	5.2468	3.7876	5.8936	5.5726	5.2361	5.8079	5.8652	7.0738	6.1611	5.669	6.1301	5.7663	4.8017	6.356	4.942
PF3D7_1462400.mrna1_1	PF3D7_1462400.mrna1_1;709	709	7.393	6.0376	4.488	5.7931	4.8649	6.5179	6.7351	6.0819	3.4529	7.5507	4.9155	6.0034	5.383	3.8856	6.1048	5.7396	7.0682	8.9731	5.5091	6.6616	5.6032	4.1367	4.3992000000000004	4.3334	5.8994	5.6328	5.4453	5.1469	6.8629	6.4356	6.8274	3.0583	5.7388	6.0849	5.804	4.8699	4.8723	5.1566	5.7798	3.5838	5.9928	5.5469	6.4635	5.3775	6.399	4.554	5.3716	4.6029	5.3526	6.7887	5.4976	6.5207	4.1795	6.2396	5.8146	4.7323	5.2238	5.636	6.9404	6.7396	5.6993	5.8253	8.7337	5.029	5.9136	7.7434	6.2081	4.2884	5.7819	6.8771	4.5922	5.2544	5.9383	6.4979	8.6545	6.5402	6.6628	8.4673	5.1727	7.2398	8.4067	6.6697	5.7863	4.3785
PF3D7_1462400.mrna1_1	PF3D7_1462400.mrna1_1;710	710	9.0238	5.922	6.2789	5.2547	4.6473	6.9713	8.5709	10.1831	5.9632	8.3794	9.3748	6.5607	5.2445	5.6539	5.694	5.8664	10.0502	10.4938	5.2373	10.8489	8.0861	3.4712	8.481	5.278	6.6035	12.3352	5.745	5.7758	10.9724	7.9564	7.7158	6.849	4.7939	6.5767	11.594	5.0557	5.6191	5.3183	5.8089	5.0422	6.9571	6.6925	5.8782	5.8999	8.8694	5.1779	6.7186	5.2596	5.0492	8.1915	6.457	5.6415	6.0834	7.6949	6.3291	5.1144	4.6622	5.8074	6.7186	11.1888	5.7714	8.5846	8.2007	6.2653	7.0708	9.4826	5.3284	7.1485	7.2577	5.5125	5.0968	5.3927	7.3279	6.0072	11.1079	6.4925	8.5082	8.4892	7.6521	7.9486	9.1585	5.926	6.9156	6.925
PF3D7_1462400.mrna1_1	PF3D7_1462400.mrna1_1;711	711	6.8324	5.7493	6.4226	6.1797	5.6957	6.842	8.0744	9.3868	5.897	7.7248	9.0481	6.3393	6.1183	5.7939	7.0667	4.7661	10.0835	10.183	7.4864	10.6528	7.6861	7.6805	7.8669	5.467	6.1371	12.0699	5.649	5.4799	10.9927	8.5055	7.8517	7.3605	5.5484	6.4167	11.7676	4.9231	5.9704	5.9388	5.3277	4.0009	4.3834	7.2649	5.8135	5.5292	7.4623	7.2595	5.7968	6.8909	5.0126	7.5429	7.0577	6.0334	7.0665	7.0961	5.9067	5.825	5.0023	5.8875	7.2231	11.3701	6.1715	7.7553	7.4361	6.4568	5.9357	8.9272	5.4403	5.7175	6.5657	5.1449	7.5053	5.7482	6.9597	6.998	11.1655	7.1572	8.2709	8.0205	7.7512	6.3632	7.898	5.5432	7.1552	6.9038
PF3D7_1462400.mrna1_1	PF3D7_1462400.mrna1_1;712	712	7.848	7.7008	6.3063	5.9819	3.2479	8.3049	8.2189	9.7709	5.2388	7.8056	9.9366	7.8284	5.6165	4.9672	8.4318	5.1607	10.0919	10.4221	7.0037	10.8718	9.6685	5.8696	7.911	7.9603	5.812	12.1104	5.8547	5.0076	11.172	9.9586	7.0489	8.1496	7.217	5.9203	12.0616	3.4074	6.5413	6.2519	7.0291	5.2234	5.3487	7.0016	6.3842	5.3484	7.6543	5.0144	5.5062	7.2905	4.3778	7.6559	6.2063	6.1112	8.9548	6.4388	6.9467	5.2055	5.3391	6.0097	6.14	12.3264	5.7181	9.1727	8.4272	6.8456	6.0094	9.7891	5.0575	5.9718	7.1188	5.4835	5.6943	5.6823	6.3891	5.6741	12.3191	6.111	8.9344	8.209	8.5687	6.769	9.9084	5.0067	7.1481	7.054
PF3D7_1462400.mrna1_1	PF3D7_1462400.mrna1_1;713	713	6.7101	4.3427	5.7035	4.957	4.1803	6.8556	6.7854	8.3818	3.5656	6.7768	8.8321	5.5723	5.367	4.275	6.6036	5.2114	8.82	9.4187	3.5298	10.1163	8.5548	4.6177	5.9593	4.5838	5.578	10.8462	4.8146	5.9336	10.1907	7.2703	5.7716	5.7785	5.0575	5.3132	10.1808	3.2403	5.1276	5.4249	5.6343	4.5141	4.4283	5.1906	5.4686	5.4209	6.0433	4.673	5.1675	4.7703	4.3448	6.7221	5.2574	5.0166	4.5491	5.5543	5.6115	3.7634	4.2126	4.9709	5.0875	10.6526	5.0947	6.8418	6.228	4.916	5.3452	7.2098	3.6241	4.845	4.7913	4.4828	3.2016	4.6848	5.7645	5.1048	10.3371	4.8212	7.9173	6.4603	8.6874	5.0815	7.0936	4.3937	5.5173	5.5762
PF3D7_1462400.mrna1_1	PF3D7_1462400.mrna1_1;714	714	7.0026	5.6129	5.1961	5.3445	4.3125	6.9939	7.402	8.455	5.0237	6.5021	9.3575	5.2145	5.204	3.926	6.5555	4.7522	9.1501	9.9686	1.852	10.5127	7.851	3.8904	6.6897	5.4005	5.2847	10.9949	3.9383	4.812	10.7442	8.1918	5.4084	7.034	5.1558	5.0072	10.6435	4.9001	5.749	5.2521	6.0328	4.4621	3.8924	4.1276	5.4114	4.7404	6.6434	3.8738	5.6817	4.8763	4.3147	6.897	5.6772	5.6047	5.7458	5.2961	5.5558	5.005	2.7071	4.765	5.5447	11.0105	5.9948	6.4705	6.261	6.3542	5.5527	7.5323	4.7447	5.5185	5.9284	5.2735	5.2059	5.8271	5.2157	5.8432	10.3683	5.5021	6.2713	5.879	6.3981	6.106	7.5732	3.8125	5.3212	3.0925
PF3D7_1462400.mrna1_1	PF3D7_1462400.mrna1_1;715	715	9.5772	6.4	8.427	7.8512	6.1869	9.8957	9.0296	10.1613	6.7814	9.2316	11.0209	9.902	7.7577	6.8564	9.7619	6.7056	10.7342	11.1928	8.923	12.0072	11.6268	4.5454	10.2475	7.0361	6.2808	12.4322	7.0071	7.543	12.0714	9.9513	7.9837	9.8778	6.7365	6.7004	12.3159	7.0824	5.9706	7.9559	5.5592	5.7882	4.634	6.9226	6.2073	6.5609	8.3666	6.901	7.4161	6.0544	4.6141	9.1291	7.3158	6.4788	8.6294	7.5626	8.0454	6.7691	6.6776	6.759	6.8439	13.0362	6.4981	9.9718	9.0262	8.3166	8.1463	9.8554	5.0219	8.1261	7.4897	7.903	6.6985	6.672	7.628	7.4935	12.8417	6.8848	9.5603	8.7937	8.998	7.2679	10.0199	6.5415	8.4317	8.0723
PF3D7_1462400.mrna1_1	PF3D7_1462400.mrna1_1;716	716	9.0931	5.709	7.5343	6.5887	6.3909	9.8949	8.3184	9.727	5.2426	9.6173	11.0894	7.5163	7.1711	5.8278	9.7311	6.6495	10.1869	10.8284	6.2234	11.389	10.54	6.9006	9.357	5.6194	5.844	12.204	6.668	6.09	11.785	8.4107	7.7421	9.3699	5.4538	6.9463	11.7603	4.585	5.3663	6.6991	6.1418	3.904	4.9472	6.9026	6.4532	5.4433	8.1948	6.3176	7.2866	5.957	3.9819	8.5165	6.5162	6.0875	7.5623	6.0904	6.3614	6.6645	6.366	5.8681	7.6635	12.5386	6.2063	9.3755	8.8513	7.1132	6.779	7.5426	5.4413	7.0465	7.0456	6.0405	6.4133	6.6864	6.0018	8.1871	12.2995	6.0529	9.5815	8.1965	7.6624	7.4373	7.9829	6.2566	6.9595	6.6273
PF3D7_1462400.mrna1_1	PF3D7_1462400.mrna1_1;717	717	9.9673	7.3577	8.6068	6.7494	9.9186	10.3366	8.7978	10.2655	9.9272	9.9572	11.2821	9.503	6.0575	9.8057	10.4337	6.7627	10.4331	11.2915	5.9338	11.7104	11.5225	6.6339	10.5435	7.8427	6.1467	12.4832	7.3014	5.3423	11.9735	9.6591	8.1308	10.4621	7.777	6.7815	11.8925	6.6866	6.95	7.9149	6.2269	5.8442	6.1797	10.4839	6.8977	5.9112	8.8151	7.785	8.2542	7.0459	5.9912	9.1149	8.1609	6.2952	8.691	7.2988	7.8372	7.7082	7.4719	6.9974	8.0263	13.0765	7.8469	9.9292	8.9959	7.4301	7.3295	8.9348	4.1875	8.7384	6.997	8.5876	7.2193	6.6866	6.9764	8.2786	13.0225	8.268	9.9339	7.997	7.6695	7.8226	8.6483	6.6353	8.3897	7.7574
PF3D7_1462400.mrna1_1	PF3D7_1462400.mrna1_1;718	718	10.4317	8.2271	9.5218	8.2879	7.3173	11.1101	9.7104	10.5915	7.2254	10.4215	12.3155	9.6704	8.4216	7.381	11.0714	8.6566	10.9101	11.3778	7.7754	12.1848	12.0154	9.5632	11.0607	10.7046	8.3792	12.8759	6.6168	6.8866	12.093	9.9607	10.0807	10.7137	10.6015	8.3981	12.4233	6.2839	7.5601	9.8969	7.0362	6.8642	7.3189	8.6909	7.4891	7.6445	8.8877	8.7075	10.1609	6.6203	4.9995	9.8609000000000009	9.1519	7.5088	9.539	8.1339	10.8383	8.244	7.9847	8.6749	8.0674	13.5038	7.6419	10.8676	10.774	9.8618	7.9832	9.2915	6.5024	9.8416	10.4762	11.1818	7.7766	8.1814	9.3864	8.6905	13.1718	8.1381	10.9564	10.8521	9.5094	8.5861	9.3141	7.2153	10.1544	9.861
PF3D7_1462400.mrna1_1	PF3D7_1462400.mrna1_1;719	719	10.1738	10.2542	12.3366	8.1703	5.0027	11.0164	11.6234	12.2405	6.2752	10.4648	11.8865	12.3541	8.6695	5.8081	11.3167	10.4706	12.56	11.0128	8.5461	11.9339	13.3436	11.3932	10.9102	11.597	10.5577	13.0724	8.6876	6.1006	12.2982	12.0646	11.4962	11.1127	11.748	11.4211	12.6476	8.2218	7.7851	11.4938	6.7802	9.4786	11.1232	10.4637	8.4716	10.0415	9.9716	9.1992	11.1502	7.5008	5.6395	10.4572	10.7544	7.4769	10.1003	10.8397	13.5787	9.9513	7.3969	12.4372	9.9867	13.9278	8.7988	11.5104	11.015	12.353	10.0096	8.4503	7.7432	8.5942	10.9111	13.8605	9.0782	8.2484	13.4722	9.4984	13.9959	9.0257	11.1646	9.8243	12.3423	10.4788	8.5399	8.5975	9.422	10.5834
PF3D7_1462400.mrna1_1	PF3D7_1462400.mrna1_1;720	720	8.8497	7.063	8.5167	6.5795	5.0072	10.8504	9.6359	10.6627	5.784	9.8955	10.9526	9.5209	6.5547	4.943	10.881	9.0736	11.2193	11.0335	6.9591	12.1592	15.055	5.5804	8.476	10.1587	8.2449	11.4644	7.0188	6.9613	12.4878	14.7505	7.1305	8.64	9.8647	8.6523	11.1581	7.5038	6.3995	7.0589	6.4351	6.6823	8.5839	6.0233	7.725	6.896	8.4587	8.4555	7.3463	7.6596	4.7463	9.7368	8.9163	6.8754	10.7838	7.6969	8.0792	9.2606	7.6166	7.2119	8.4541	13.7098	8.525	10.6245	11.4392	9.6928	8.4479	8.023	5.6153	8.6387	8.2743	10.7437	8.0432	8.2638	8.2768	8.7231	13.9989	7.7608	10.7382	10.7677	9.6468	9.059	7.7249	7.2024	9.224	7.0946
PF3D7_1462400.mrna1_1	PF3D7_1462400.mrna1_1;721	721	8.6088	6.9597	8.0422	6.2908	5.2071	10.5936	10.3779	11.3248	5.6508	9.3279	9.0547	8.275	5.6073	3.7918	10.446	9.6245	11.8562	10.5309	6.8643	11.6448	14.5557	6.26	6.9164	10.3679	7.66	10.606	6.6187	6.3056	11.7822	14.1483	7.6883	6.6861	10.2733	8.7255	10.0511	6.3176	6.737	7.4683	6.1363	6.4353	9.2201	5.1289	5.6985	5.2559	7.8459	8.6563	7.8551	6.5527	5.0224	8.9893	8.2207	6.3105	10.0691	7.1893	8.8449	9.4425	8.0851	5.9702	7.867	12.561	8.0859	10.1878	11.5659	8.7894	7.1055	7.6493	6.4943	9.74	7.9243	10.992	9.3193	8.2533	8.6037	7.9135	12.0777	7.273	10.5259	11.0167	9.0845	8.1362	7.6802	7.0267	9.901	7.0977
PF3D7_1462400.mrna1_1	PF3D7_1462400.mrna1_1;722	722	8.2374	7.8196	6.5474	6.0241	4.6571	5.8374	7.4907	9.258	4.2219	9.9139	5.85	8.3567	5.5173	5.9526	6.4601	6.3138	9.46	9.4759	6.1293	9.9089	9.5638	6.5598	6.2589	12.3093	9.219	8.437	6.897	5.354	10.0859	9.5848	7.7944	6.9176	12.3714	9.4447	7.458	5.849	6.9029	6.3523	6.5166	6.8003	8.5493	6.2804	7.108	6.6672	7.3463	9.9906	6.7151	6.1805	4.7175	8.7568	8.0402	6.626	7.5972	7.0268	7.06	10.7765	7.9061	6.7769	6.8906	7.1009	7.5667	10.0506	10.7882	8.7447	6.5694	7.6407	7.1713	8.7736	7.29	9.5234	9.849	6.7263	9.2902	7.9465	7.302	6.5589	10.2113	9.3753	8.9649	7.6214	7.7963	7.2363	9.4183	7.3866
PF3D7_1462400.mrna1_1	PF3D7_1462400.mrna1_1;723	723	8.1658	6.2396	6.2128	5.3509	6.1469	6.4356	6.0396	6.3949	4.9977	9.8317	8.2002	7.8101	5.9057	6.6157	7.4051	5.7013	7.328	7.3346	6.4371	8.9066	10.3115	5.4279	7.4036	9.2318	7.2953	9.1788	5.8617	6.0079	9.3891	9.6376	7.0828	6.8938	8.9609	7.7031	8.3639	5.7118	6.3116	6.4907	5.6513	5.9528	8.8972	5.1627	6.086	6.742	7.2706	10.3779	7.255	6.4611	5.1064	6.6143	6.8908	6.3425	7.4983	7.3289	7.2389	10.3483	6.2269	6.345	6.6369	6.4524	6.8006	9.3464	10.6813	7.9994	6.9136	6.4735	5.7051	8.5483	6.2904	9.1168	9.6365	6.7593	7.5807	7.8684	7.3005	6.3386	9.4064	10.5717	8.9167	7.4736	7.3957	6.3952	9.0559	7.5057
PF3D7_1462400.mrna1_1	PF3D7_1462400.mrna1_1;724	724	7.8656	7.1665	5.7126	5.1322	5.4902	6.7444	5.89	6.2784	4.8293	10.0403	5.2315	7.4221	4.9882	5.057	6.9006	5.9957	6.5455	6.2188	6.2679	8.0632	9.8172	5.5401	6.1414	7.6336	6.7119	8.7192	6.4678	6.4593	8.7447	9.2799	7.1303	5.2698	8.0108	6.762	7.7096	5.6738	6.4022	6.1473	6.5507	6.7104	7.0437	5.8972	6.0074	5.5868	6.6366	10.0032	6.3381	6.1791	4.5286	6.1039	6.0219	5.6571	8.441	6.1827	6.1867	10.5263	6.9299	6.0485	6.0332	4.7787	6.7702	9.1269	9.6737	6.9174	5.6473	5.9465	5.5033	7.1714	5.9081	7.9	9.2426	5.1077	7.5769	7.1235	6.1398	6.6222	9.4556	8.5394	7.202	6.5544	5.2943	6.2008	7.3475	6.6051
PF3D7_1462400.mrna1_1	PF3D7_1462400.mrna1_1;725	725	7.6271	8.5036	6.3811	5.2813	5.7085	6.0839	6.4809	4.6876	4.189	9.9571	6.2188	7.6294	5.5969	5.8048	6.2946	7.708	7.0662	7.2053	6.6469	8.4187	11.099	5.9572	7.6075	7.6756	6.3357	8.1857	4.8689	5.3691	8.8263	9.008	6.2793	7.3323	7.9326	5.4555	6.7993	6.6087	6.0525	7.7564	6.5195	7.9711	8.032	5.0409	5.3512	5.9773	5.6921	8.6925	8.5125	6.0527	4.649	5.9796	6.5756	6.3284	7.7806	5.7211	7.2051	8.3853	7.4589	5.0721	6.3284	5.6579	6.5527	10.1083	10.94	7.3259	6.5143	7.194	5.6326	6.8627	7.5516	8.3195	8.0179	6.8432	8.238	7.3176	6.5348	6.8774	10.203	10.0562	7.6569	7.3055	6.6778	6.2319	8.1085	7.0481
PF3D7_1462400.mrna1_1	PF3D7_1462400.mrna1_1;726	726	7.2504	7.615	7.4269	5.9962	5.8495	7.0519	5.5438	5.7947	4.9331	9.7634	6.5326	7.0318	6.0775	5.6865	5.9602	6.2595	6.2313	6.1071	4.9588	8.5398	11.1613	5.6174	6.9003	8.335	6.4315	8.4666	5.842	5.1412	8.9173	9.2455	5.9331	6.797	7.9182	7.3696	6.669	6.0989	6.9293	6.3422	6.781	7.3039	8.0537	5.257	6.5286	6.4259	5.572	6.6047	6.7557	6.513	5.0883	6.4989	7.3471	6.6935	7.2994	6.4555	7.2761	5.6456	5.5972	6.3947	7.3979	5.3331	6.8986	9.8843	10.0943	7.0738	6.7245	6.992	5.8555	8.2908	7.1789	8.4838	6.5856	4.8273	7.91	8.4257	6.6166	6.5526	9.8995	10.2551	7.8911	7.1084	6.6191	5.1119	7.4811	6.3891
PF3D7_1462400.mrna1_1	PF3D7_1462400.mrna1_1;727	727	7.9555	7.0535	7.4082	6.8482	6.684	8.1169	6.3707	6.4648	5.9162	9.7122	7.4444	7.0466	5.859	7.0482	7.6135	6.2166	6.0036	5.7109	6.945	9.7349	10.8869	6.5874	6.1206	9.2373	5.9575	8.7392	6.8277	5.0343	9.7797	9.4016	8.3944	6.8494	9.3418	7.4409	8.0751	6.8358	6.4529	6.9364	7.9221	7.0654	8.3238	4.9397	6.6466	6.5795	7.0024	7.4432	7.3643	7.5728	5.8679	7.4333	6.737	6.5402	7.954	6.858	8.0972	6.2672	6.0553	6.9024	7.4643	6.3778	5.4279	10.2282	11.6457	6.4084	6.7296	7.1718	6.1566	7.4714	6.7412	9.2106	7.6347	6.2906	8.4148	8.8975	7.4256	6.4867	9.8616	11.546	7.9885	7.7445	7.0139	7.1365	8.8477	7.0117
PF3D7_1462400.mrna1_1	PF3D7_1462400.mrna1_1;728	728	7.6211	8.1077	7.7634	6.3149	5.3501	9.9876	7.788	8.7237	5.4152	10.2802	7.4031	6.9845	6.4278	6.7751	8.75	6.2645	8.6128	7.5931	6.3114	9.6258	11.2219	5.9134	7.2473	10.2868	7.9176	6.6495	6.6781	7.323	9.6432	9.9464	7.6018	8.0056	9.5672	8.7425	5.3291	7.22	6.9071	6.6785	5.9535	7.4615	8.1715	5.3183	5.3971	5.9759	6.4221	8.3475	7.1843	7.5037	5.9848	6.9944	6.3809	7.1733	6.7074	8.0839	8.2001	7.033	6.0396	6.7932	7.0366	8.5651	10.611	10.4756	10.9052	8.6762	6.5709	5.9662	5.9467	7.1973	7.5784	11.1142	7.6402	6.7173	8.204	8.2099	8.5736	10.3314	10.4546	11.8135	8.9512	7.6714	5.6296	7.9162	8.2484	8.2749
PF3D7_1462400.mrna1_1	PF3D7_1462400.mrna1_1;729	729	7.4328	6.4527	6.8884	6.6963	2.0531	9.7055	6.3069	7.4149	1.9635	8.3165	5.2437	6.06	6.787	4.4005	9.893	6.8144	7.6631	8.5732	5.1173	8.421	9.6839	4.9136	5.3916	8.6937	7.865	5.6927	5.2323	4.4912	8.2611	8.6574	6.1952	5.3345	9.3565	8.132	5.3409	6.3297	5.5379	5.9028	5.588	5.9565	7.3558	5.5361	5.8212	6.0693	5.7268	6.0217	5.541	5.6571	5.3413	5.5286	5.8321	4.8171	5.5005	7.5033	12.8729	7.7681	5.3395	6.3847	6.7756	6.3903	5.8263	8.1088	10.178	6.9764	10.5957	5.1623	5.2254	7.3933	7.8117	12.437	5.0951	4.9155	7.6379	7.4619	7.3629	6.3273	8.5558	10.6485	8.4513	10.9731	3.2943	5.7743	7.5577	6.8434
PF3D7_1462400.mrna1_1	PF3D7_1462400.mrna1_1;730	730	7.1502	6.5612	6.9464	5.7996	5.5329	8.9324	6.033	7.9297	3.847	7.2703	4.9736	5.8999	5.0272	3.1985	8.6609	5.5407	8.483	5.8058	5.6829	6.3322	8.0954	5.2168	5.8232	7.243	6.791	2.6781	6.8515	5.8467	6.3381	8.2061	6.1743	4.3009	7.3628	6.7017	4.9453	6.7903	4.0815	5.126	6.2672	6.0259	7.8652	3.6124	5.3306	5.2036	5.5543	6.7477	6.1003	5.7905	3.2373	5.6235	5.1144	5.2746	5.2713	7.5884	8.4973	6.033	5.9333	5.5798	6.1424	6.7552	5.9605	7.1674	8.1732	6.1381	6.4278	5.3111	4.2772	6.7846	5.4845	8.0723	5.8027	5.7719	7.2667	6.0341	7.65	6.0592	8.2413	9.7829	7.5306	6.5746	6.0477	5.6648	7.5253	5.4104
PF3D7_1462400.mrna1_1	PF3D7_1462400.mrna1_1;731	731	6.9612	7.3975	6.738	6.0224	5.013	8.8541	6.8683	5.5509	3.3031	7.3057	5.9481	6.7732	5.0841	4.0435	8.2315	6.5094	7.164	6.0472	6.1715	7.9077	8.3837	5.0241	5.1387	6.7195	6.4294	5.5326	7.086	6.0706	8.6753	9.0408	6.1066	4.2585	7.4352	6.1902	5.5062	7.9676	5.2887	5.2449	5.6343	8.5575	6.357	6.4515	5.4607	5.7129	6.9523	5.2983	5.4611	5.6893	4.1675	5.9453	5.9591	6.3584	5.0505	5.9208	7.591	4.5204	5.1747	6.4094	5.6834	8.1327	6.2028	8.2153	9.2432	6.2632	6.4846	4.6656	5.5404	7.3834	6.7482	7.6654	5.1546	5.0896	8.4448	6.9598	8.1811	5.5589	8.6178	8.5767	6.7435	7.0975	5.6781	5.7082	8.1343	6.1928
PF3D7_1462400.mrna1_1	PF3D7_1462400.mrna1_1;732	732	8.3753	6.1952	6.3366	6.6315	5.6924	11.3148	5.8475	4.7544	5.875	8.5951	5.6502	5.9706	7.4557	6.0734	10.537	6.5043	6.0762	7.5748	6.6129	8.3936	7.7054	4.8395	6.0661	12.8024	7.114	5.95	6.9142	6.211	8.2607	10.1747	6.4067	5.5987	13.1837	7.0748	4.588	7.0759	5.8227	6.2384	6.1999	5.3844	6.0345	12.2837	5.849	6.6091	8.2371	6.2593	5.1326	5.6616	5.3041	8.084	6.8668	6.0141	6.2042	6.516	7.3939	5.2675	5.3961	7.7639	7.1413	9.079	5.9644	7.7881	8.1393	6.8258	7.9739	5.1687	10.6384	6.7483	6.0367	7.4797	6.0485	6.1426	10.5536	7.8396	8.8669	5.3512	8.3329	7.4919	8.1582	7.8292	5.7247	10.5925	8.044	5.1514
PF3D7_1462400.mrna1_1	PF3D7_1462400.mrna1_1;733	733	8.9644	8.1113	7.5841	7.2565	6.1641	11.0321	5.8197	5.9067	6.9769	8.7795	8.2426	11.8629	7.788	5.0272	10.7287	5.9736	5.8547	8.4033	8.7898	8.4067	7.2345	6.4202	6.8449	6.9824	7.5413	6.6712	6.772	9.1356	8.7969	8.989	8.1251	5.9623	9.6766	8.168	7.0267	6.7506	6.3878	5.5656	7.2277	7.3246	7.4321	12.4166	6.8381	7.5066	8.8634	7.2561	5.7271	7.0508	5.2153	8.2396	6.5697	7.7682	7.1255	7.3773	7.3652	6.5686	11.3892	9.7141	7.6406	7.7954	9.9302	7.8442	9.3739	7.1952	7.3898	5.3005	7.4312	7.9192	6.4655	7.5854	6.115	11.851	9.4657	8.5385	7.9423	9.9129	9.296	8.2503	7.1998	8.5549	6.1791	8.4318	7.8901	7.1062
PF3D7_1462400.mrna1_1	PF3D7_1462400.mrna1_1;734	734	9.4569	9.8304	8.3018	8.8426	5.5619	11.5871	6.6717	6.5878	6.5141	9.2648	11.1391	12.328	8.7632	6.1508	10.8484	6.8829	6.607	8.7313	9.2749	8.7976	6.8675	7.2589	5.7905	8.236	7.3452	6.4512	8.1037	9.3226	9.199	8.0189	8.1676	6.2952	10.9326	7.5534	6.6278	7.5328	8.2497	7.7062	7.8234	9.0199	6.5057	12.0628	7.1287	7.5131	8.8685	7.3443	6.5027	8.2113	5.671	8.3003	6.6453	8.0708	8.1393	9.1665	7.8644	7.2345	11.2497	10.5561	7.7286	9.1501	11.0165	7.838	9.3345	7.1474	7.5061	6.4629	7.5302	8.1957	6.1438	7.6965	5.7236	11.5264	11.0372	7.5106	9.7631	11.0401	9.6637	8.2349	8.5044	8.6635	7.2792	8.3054	8.5888	8.4555
PF3D7_1462400.mrna1_1	PF3D7_1462400.mrna1_1;735	735	9.5967	10.1007	10.2709	8.819	6.6039	12.0609	7.2345	5.4519	6.9989	9.0063	10.5128	12.2414	8.9603	7.0011	11.7362	9.2247	6.0488	8.0075	9.2084	8.3366	9.4707	7.6211	6.4971	7.3208	7.9023	7.6392	6.2494	8.5458	8.7355	10.0654	8.3524	6.517	10.1722	8.4616	6.6824	6.8776	8.3609000000000009	7.879	8.3792	9.3851	6.0736	12.6885	7.2172	7.3501	9.2409	7.6991	6.6755	7.858	8.2162	8.6344	6.4155	8.3134	7.2339	9.2412	7.8697	7.5704	11.5702	10.3636	8.6061	8.8137	10.8376	8.1854	9.339	6.4145	7.9979	6.4853	7.1255	7.8113	7.5833	8.1263	7.3189	11.6395	11.6127	9.0522	8.4809	10.8712	8.6161	8.2322	8.0967	9.0018	6.52	7.9022	8.7809	8.0899
PF3D7_1462400.mrna1_1	PF3D7_1462400.mrna1_1;736	736	8.804	7.9858	10.9054	7.5767	6.4525	12.0253	5.4097	5.076	5.4718	8.9941	11.0104	11.5798	7.6627	6.903	11.0499	6.3675	5.5176	5.5068	8.9244	8.1389	6.3679	6.4092	6.2604	5.7724	5.9298	5.0993	5.0391	7.9813	8.3696	6.1843	5.9076	6.6256	8.2089	6.2795	5.4313	5.1131	5.8395	6.9155	7.9	8.3311	6.0023	12.1503	5.7661	8.8905	7.3345	7.4521	8.2176	7.8074	4.554	6.308	5.5497	6.1593	7.517	7.2849	5.8738	6.0557	10.5543	10.473	6.5	4.8555	8.642	6.8259	6.2494	5.7756	5.5898	5.7798	5.2525	5.6253	6.9983	7.6427	8.2685	9.5664	11.2741	6.4361	6.4639	8.8446	7.0914	6.667	6.0938	5.6979	5.3778	4.6135	6.5281	6.3425
PF3D7_1462400.mrna1_1	PF3D7_1462400.mrna1_1;737	737	12.006	9.0587	10.4096	8.3531	6.7006	11.7954	6.4632	4.888	5.8965	11.6919	10.53	11.866	8.0341	5.9191	10.8992	6.1135	5.9148	5.9609	8.963	8.6693	7.7875	5.2087	6.2307	6.3306	6.799	5.2376	5.3827	8.566	9.0438	6.9259	6.0005	6.2619	9.5879	7.0079	5.8402	5.9782	6.5866	7.7884	8.6173	8.7702	5.9748	12.7785	5.7782	6.393	11.0214	7.1152	7.9217	7.941	5.26	7.302	6.2767	5.5242000000000004	8.3336	7.5015	7.7522	6.5844	10.9206	10.6579	5.93	5.7949	9.772	6.3825	6.5475	5.0431	5.7853	5.5364	5.6865	6.4697	7.5398	8.6571	8.213	10.7222	11.5206	6.6024	6.5229	9.4363	6.5315	6.5119	6.4989	6.9506	5.1485	5.6047	6.4514	7.7975
PF3D7_1462400.mrna1_1	PF3D7_1462400.mrna1_1;738	738	6.6489	6.6551	7.4152	5.6851	5.7779	9.4825	5.3212	4.5361	4.811	6.3572	7.5457	7.4283	4.8555	4.2698	7.9882	5.0768	5.4243	3.8074	6.1757	6.4406	6.1781	6.1797	7.1224	5.4851	5.1485	5.1069	4.1627	5.5323	7.1472	5.875	6.1609	6.0605	8.4762	5.8151	5.6614	5.1379	3.541	6.855	6.9591	5.4666	6.2578	11.5714	4.2327	4.61	5.2876	4.7388	5.8281	6.1221	5.2188	5.8699	5.6343	5.292	5.7156	6.5557	4.9107	4.0179	7.8328	9.6729	5.3356	4.6899	6.308	6.4271	5.3875	5.561	5.8006	5.6631	3.7442	6.0921	7.3659	5.9215	5.8718	7.1293	10.6213	5.2284	6.1759	6.2824	6.2761	4.8415	6.306	6.614	5.2369	3.5423	6.8005	6.8489
PF3D7_1462400.mrna1_1	PF3D7_1462400.mrna1_1;739	739	7.4647	7.4341	7.5625	6.1245	5.5922	10.1381	4.8006	4.4303	4.7745	6.9875	7.2941	8.0056	5.4253	5.8829	7.7953	5.2357	5.5969	4.682	5.4512	7.1058	5.5361	6.359	5.5388	6.1817	5.0188	5.1043	4.2118	5.3964	7.131	6.3863	6.4283	5.6008	7.6928	6.0693	5.5613	5.3995	4.849	4.7602	6.602	7.3186	4.8192	11.6598	4.5503	5.6935	5.991	5.9782	6.0085	6.7245	4.9977	6.9776	5.1811	5.4406	4.2743	7.6723	5.0592	5.62	7.9389	9.7301	5.4114	5.6814	7.1281	6.3356	5.2798	5.0268	5.9805	5.5996	4.1803	5.4199	7.2007	5.9009	5.5033	7.9666	10.7217	5.8286	6.0932	6.9033	6.9914	5.5283	6.3549	6.3484	4.925	5.3208	5.8243	7.0264
PF3D7_1462400.mrna1_1	PF3D7_1462400.mrna1_1;740	740	6.3297	7.1487	7.9718	7.7832	4.3646	10.4005	4.9435	3.6611	3.9241	7.2594	9.2491	10.3453	5.7666	4.9941	9.0699	5.5059	5.3705	3.6702	6.2352	7.3563	6.1324	5.9542	5.2441	5.8647	6.7212	4.7192	4.8997	5.8797	7.0749	6.1779	6.6582	4.9649	6.8755	6.0132	5.1969	4.8505	3.8953	6.224	6.3067	5.8914	5.1875	11.4199	4.5832	5.4046	5.5354	4.6713	6.5253	6.06	4.0312	5.6633	5.2315	6.4421	4.292	7.2972	5.0509	4.225	8.6698	9.5078	5.8728	3.7344	8.7313	5.9616	4.9392	5.9366	5.8359	5.9162	5.0527	5.1424	7.3541	7.3794	5.2487	9.1424	10.526	5.3547	6.0674	8.2445	6.6116	5.9903	6.2774	6.242	4.2273	5.4276	6.4957	6.6156
PF3D7_1462400.mrna1_1	PF3D7_1462400.mrna1_1;741	741	6.074	5.2196	6.9603	6.2205	5.7336	7.5057	5.1973	4.3125	4.8058	6.2194	6.586	6.6723	4.5273	4.5192	5.6002	5.5129	4.7082	4.9416	5.4393	6.3577	5.2203	5.5774	4.5521	5.3933	5.7879	5.1355	4.7142	4.904	6.7296	6.5378	6.1631	5.2634	4.6433	5.7913	5.7082	5.0188	4.3992000000000004	5.3416	5.6453	5.1566	6.4769	11.3727	5.769	5.7304	4.4588	6.087	5.2176	6.8117	4.9467	5.6141	6.4917	5.6165	5.3572	5.9832	5.9649	5.4246	5.963	9.1393	6.0126	5.7436	8.0904	6.3466	5.1538	5.4316	5.4486	5.5106	4.8465	5.5607	6.2525	5.4735	4.8243	5.896	9.868	5.922	4.7415	7.8383	5.7981	5.667	5.862	5.6792	4.6971	5.1375	5.7423	6.9535
PF3D7_1462400.mrna1_1	PF3D7_1462400.mrna1_1;742	742	6.69	5.3726	6.5368	6.071	5.3183	8.4892	5.6896	4.6565	4.8115	6.6222	8.1579	6.4253	5.5981	3.8227	6.394	5.4522	5.3951	3.8288	5.1914	7.2186	6.0755	6.7324	5.5298	5.4538	4.3625	4.5373	4.8797	4.8555	6.1156	6.4806	6.6621	4.2795	5.8887	5.8612	5.193	5.3395	5.6721	5.824	6.718	3.373	4.6212	11.6081	5.2547	5.394	4.393	6.1975	5.1412	5.983	5.7007	5.8557	4.8934	6.1133	5.4168	6.4057	5.4091	5.6614	5.3512	9.6018	6.3138	4.9481	7.1225	6.1841	5.7164	6.4378	5.5853	5.3136	4.9837	5.4515	7.2275	5.9812	5.5094	5.4812	10.1318	5.5033	5.013	6.9081	6.6809	5.5671	6.4289	6.6178	5.2001	4.8953	5.243	7.7043
PF3D7_1462400.mrna1_1	PF3D7_1462400.mrna1_1;743	743	5.9914	5.8032	6.647	6.2271	5.8174	9.2868	5.6899	4.306	1.3951	5.8733	9.8608	5.8863	5.5037	4.7549	7.9933	5.861	5.6369	4.5692	5.7214	6.8555	6.4212	5.4656	5.441	6.076	6.2296	4.3147	5.2365	5.337	6.4429	5.3892	5.6915	5.3916	6.1878	5.3554	5.3985	3.5945	5.2517	5.6946	7.5982	5.3757	5.1671	8.8953	4.7533	4.5583	4.3298	4.61	5.7323	7.7105	5.496	4.8963	5.0836	4.9741	5.4135	6.4506	5.6002	4.4764	5.3684	9.2792	5.3537	4.6814	8.1677	6.0674	5.3366	5.4293	5.6023	4.8079	5.153	7.3426	7.0178	5.6141	4.5814	4.0444	9.8603	5.1795	5.7549	8.3222	5.7162	5.8797	5.814	5.8045	4.3667	4.5945	8.5438	6.6305
PF3D7_1462400.mrna1_1	PF3D7_1462400.mrna1_1;744	744	5.942	5.4712	7.2131	5.4989	5.1396	5.3406	5.6223	4.8053	4.6915	5.8492	8.5484000000000009	5.8587	5.8377	4.9814	5.0815	5.4124	4.5686	4.4835	5.3384	6.6526	6.3178	4.9759	5.3237	5.6778	6.211	6.4055	4.5329	4.2055	6.8867	5.9312	6.005	5.0505	5.8329	5.8878	5.2149	4.5759	5.5361	5.8829	6.4038	6.8373	4.9514	5.6053	4.9255	5.0081	5.0853	3.6253	6.2313	6.0648	4.8405	5.7785	5.9319	6.2808	5.4249	7.2634	4.7355	4.8288	5.3639	9.1711	5.7538	6.3264	6.3257	6.0624	6.0894	5.6576	4.9612	4.7798	5.0605	6.194	7.3173	5.7206	5.2832	5.5777	9.7973	5.257	5.7634	6.0995	6.2987	6.2959	6.3963	5.7393	5.3245	4.839	6.668	6.1375
PF3D7_1462400.mrna1_1	PF3D7_1462400.mrna1_1;745	745	6.1175	5.7908	7.9453	6.7043	4.9103	5.3158	5.3688	4.1449	3.5838	5.9291	10.3285	7.0876	6.0738	5.0501	4.0295	4.854	5.8994	0.8319	4.846	7.0823	5.7085	4.5638	5.8422	5.3161	5.6854	3.8817	5.0938	4.9841	7.0165	6.3047	6.2329	5.3916	6.64	5.2079	5.1583	3.4647	6.839	5.2976	6.017	5.2994	6.9062	5.5185	5.1635	5.7255	5.0422	4.7565	5.8587	5.2994	5.2739	6.2683	5.2536	4.2517	5.9045	6.3134	5.1727	4.3045	5.3169	9.1861	5.7412	4.1579	5.9388	6.2477	5.6882	5.6209	5.5954	5.3313	5.8076	7.3869	6.7574	4.9011	5.1603	5.7485	10.1074	5.479	5.5774	6.3149	6.7818	5.9593	6.0275	5.6907	6.522	5.879	6.9305	7.41
PF3D7_1462400.mrna1_1	PF3D7_1462400.mrna1_1;746	746	7.3542	5.3719	8.9065	6.833	5.3933	4.6427	5.1603	5.2075	4.849	6.4603	11.5483	6.8809	6.2217	5.394	4.6724	4.9896	5.854	3.9069	5.3349	6.7231	6.1332	4.4053	5.7035	7.8215	5.3698	5.3789	5.7051	5.6904	6.6813	6.7252	6.0637	6.0394	6.2493	6.1771	4.6171	4.846	5.904	5.9812	6.2487	5.1731	6.4227	5.7793	5.8237	4.9923	6.013	5.0815	6.5736	6.1671	6.1795	5.7711	5.5279	5.4786	6.8535	6.8834	5.8567	5.0067	5.4867	9.7097	5.756	5.5351	5.6499	6.7667	5.8276	6.0002	5.849	5.3554	5.5404	7.5368	8.1811	5.6882	5.4236	5.0144	10.8114	6.0092	5.9998	6.5301	7.0209	6.0783	5.3621	5.1627	6.1183	6.2081	8.3634	7.6787
PF3D7_1462400.mrna1_1	PF3D7_1462400.mrna1_1;747	747	6.7653	5.4705	9.015	6.8904	4.0704	5.6767	4.5814	5.7173	4.6247	6.2166	11.3963	7.3787	7.1427	3.7634	5.2946	5.0768	5.2946	5.3132	5.3052	6.9177	7.4232	6.1104	5.1981	6.0849	6.5136	9.0756	4.2795	4.9551	6.7049	7.9892	6.0616	6.413	6.4273	6.3169	7.7063	4.5613	7.0606	5.3709	5.5747	7.0578	6.0594	6.6655	5.8887	4.7581	5.126	4.3951	5.8232	5.8904	4.9288	5.4845	4.6876	5.6008	9.2485	6.7871	5.101	4.8738	5.367	9.5438	5.8926	5.7671	5.5901	6.9717	6.4326	5.1457	6.128	4.8895	5.6536	7.4171	8.0754	5.5753	5.8834	5.4705	10.5614	6.2468	6.4375	6.3707	7.8015	6.5256	6.0736	6.5492	5.4316	6.5606	7.4515	7.4722
PF3D7_1462400.mrna1_1	PF3D7_1462400.mrna1_1;748	748	6.1418	5.6605	8.3807	6.8915	4.8293	5.5841	5.5348	1.9709	4.6005	6.5329	11.4015	7.0386	7.7588	4.516	6.2238	5.4074	5.8352	4.3757	4.7382	6.5223	5.5871	5.8081	5.4373	5.5435	7.7499	3.85	5.6238	4.8053	6.5035	6.2776	5.9791	5.0219	5.6831	8.8813	6.2598	5.7522	5.9052	5.2705	5.2817	5.4938	5.2813	5.7219	5.076	5.0391	5.6982	4.437	5.5211	5.2728	5.09	6.4426	5.647	5.876	8.052	7.6529	5.1383	4.2257	5.2479	9.5781	5.8432	3.3827	6.3199	6.0166	5.8354	5.9465	6.009	5.5503	4.915	8.0051	7.5564	5.4832	5.0712	5.8733	10.3677	5.9533	5.8004	6.5046	7.2626	6.0119	5.9953	6.4224	6.1274	5.2532	7.7907	7.6509
PF3D7_1462400.mrna1_1	PF3D7_1462400.mrna1_1;749	749	6.4419	6.1127	8.7409	8.1921	5.3001	5.8605	5.6996	4.6882	4.6949	6.6267	12.2631	9.1195	8.346	2.86	4.585	5.5732	5.7236	2.9279	4.5141	7.482	5.5604	8.8464	5.3649	7.0001	7.2162	4.1969	6.8138	5.1371	7.002	5.6378	9.3494	5.8892	5.4266	8.0162	5.3089	6.0607	8.866	5.4416	5.6548	4.8475	7.7261	8.571	5.7882	6.2016	4.7824	5.079	5.4396	5.7409	5.3988	6.7671	5.9757	6.3289	4.8968	9.8361	5.0144	2.5336	5.0112	9.5587	6.3375	5.6539	7.2098	6.8241	6.3375	4.7049	6.6286	6.3815	5.9047	7.879	8.8135	6.1853	4.0383	5.6868	10.277	5.706	5.517	6.387	6.9124	6.2077	5.5747	7.1094	6.8116	6.9598	8.3393	8.3364
PF3D7_1462400.mrna1_1	PF3D7_1462400.mrna1_1;750	750	6.4529	7.9841	8.7459	8.0309	5.2525	5.3712	5.915	5.467	4.5777	5.8909	11.7494	7.3871	7.0046	4.5844	5.4515	5.6247	6.3887	4.7252	5.263	7.6704	5.6929	6.4211	6.0966	6.5803	5.9962	5.8192	6.5904	5.6599	6.5361	5.9045	6.9357	5.7247	5.9809	6.6917	4.0815	5.6545	7.1848	5.6977	5.684	6.9273	5.0738	5.9472	6.2512	7.2301	6.1817	5.3161	5.5835	6.0336	5.4138	5.8851	8.3158	6.0029	5.3992000000000004	10.2122	5.8887	7.6579	5.0334	9.4959	6.2257	5.1615	6.5875	6.335	5.8841	5.5898	6.7316	5.9474	5.9614	7.9548	8.5108	5.7247	5.5629	6.898	10.4436	4.4067	5.4423	6.8035	6.7741	7.2843	6.8544	5.8605	5.5289	5.5969	8.3075	7.6698
PF3D7_1462400.mrna1_1	PF3D7_1462400.mrna1_1;751	751	6.9018	5.7642	8.2621	8.1237	5.2126	5.8387	7.2396	6.1363	4.5969	6.4699	11.466	6.9296	7.7529	5.1727	4.7181	5.6685	6.9923	5.4306	5.0413	8.7738	6.1483	7.6914	7.9563	8.2107	6.3501	5.2044	8.0989	6.4898	7.6306	7.0809	7.3836	7.334	7.3616	6.1526	5.5138	5.1043	9.7736	5.2411	6.1577	4.9991	5.5132	6.2489	7.193	7.0099	7.5824	4.7126	5.0938	7.0715	4.6576	8.4793	10.0079	8.3409	4.6882	11.5772	5.0725	4.969	4.9054	9.7046	6.0961	7.2933	7.867	6.3332	6.6885	5.5062	6.3486	8.5669	5.7642	10.5629	9.0117	5.7621	7.2871	7.0421	10.2291	5.8716	7.3781	6.8696	7.0048	8.0567	7.4751	7.0378	8.3981	6.8738	10.9255	8.1665
PF3D7_1462400.mrna1_1	PF3D7_1462400.mrna1_1;752	752	8.8488	9.3694	7.2965	12.0102	5.478	5.8169	7.8295	7.947	5.6753	8.6423	6.7291	8.2943	11.3608	5.9754	6.267	8.0257	8.2178	5.8809	5.3273	7.8917	6.5567	12.2842	9.2599	7.0493	7.4553	6.4888	7.8163	6.2854	7.8932	8.2301	12.2228	8.4291	6.9515	8.1185	6.5694	8.0113	7.6146	6.2836	7.4093	10.4617	6.321	6.6154	8.9535	7.2292	8.4935	6.5228	6.5423	6.6826	7.503	9.1224	9.8475	10.4101	7.1057	7.34	7.6343	6.6405	5.9509	8.6493	7.4494	8.7551	7.602	7.3002	7.229	6.7285	8.7962	5.9369	7.4275	11.0529	8.8837	5.477	7.1494	8.412	8.9976	7.7639	8.7203	8.0139	8.3768	7.3924	7.0186	9.6212	7.5387	8.166	11.2449	8.5559
PF3D7_1462400.mrna1_1	PF3D7_1462400.mrna1_1;753	753	9.7141	8.2821	6.6285	10.8055	5.6171	6.1922	6.5624	6.7111	5.5236	9.6966	7.5256	7.8313	10.8835	5.4578	7.1057	7.5772	7.796	6.0864	5.4005	8.0935	7.9721	12.6621	8.5503	7.4688	7.6781	5.931	7.385	6.4007	8.5775	7.3439	12.939	8.3981	7.0695	8.278	5.9702	8.3664	7.3183	7.3267	7.2056	13.1208	5.84	5.3516	7.3144	6.7435	8.991	6.1934	8.0957	8.7724	8.3156	9.2504	10.2785	9.7789	6.7092	7.5072	7.5107	6.4553	6.5929	8.4287	6.9951	9.3932	8.7291	7.8055	6.9427	9.5537	9.0324	6.7957	6.7857	12.1066	8.3933	6.4311	7.2772	8.1504	9.0119	7.7497	9.0546	8.5429	9.9155	7.1501	8.679	8.6442	7.8309	7.9077	12.1345	7.6475
PF3D7_1462400.mrna1_1	PF3D7_1462400.mrna1_1;754	754	7.8976	6.253	6.4673	5.7634	5.0959	9.4285	6.1709	5.9456	3.4893	8.0426	6.6845	7.9559	5.647	5.4138	9.2462	6.3539	6.5022	5.8086	3.8914	6.9941	8.0169	11.9261	7.5684	6.3473	6.8371	5.4429	6.5118	5.7458	7.4346	7.6418	12.0142	6.5954	7.565	7.6596	5.5892	7.5904	6.1062	6.8331	6.3516	4.5963	6.7192	6.4679	7.1519	6.2472	6.6977	6.1365	7.1825	6.257	6.4757	6.0317	9.9894	10.0158	5.9725	7.3876	6.3406	5.6516	6.8897	7.9393	6.3484	8.4356	6.5792	7.1906	6.8441	7.3353	6.1981	5.7544	6.3063	11.5998	7.984	7.3362	6.4182	7.3057	8.8945	6.6067	8.3733	7.2153	9.4351	6.825	7.636	7.7667	6.9989	7.2377	11.3178	7.1101
PF3D7_1462400.mrna1_1	PF3D7_1462400.mrna1_1;755	755	7.3148	5.7503	5.7233	5.3999	5.6628	9.44	5.7249	6.2416	4.8885	7.4858	6.07	7.8955	5.4022	4.4189	9.6848	6.0676	6.1264	4.0224	8.9495	6.3498	10.9486	12.0137	6.851	6.1077	6.5818	4.4575	5.8306	5.859	6.9804	10.3457	12.0825	7.7411	7.1231	7.0827	5.441	5.6971	5.8344	7.2599	5.4502	3.9117	2.8699	5.2858	4.9439	5.9279	6.1587	6.2168	6.6459	5.4896	4.7279	6.3241	9.3924	7.0333	5.9921	6.7766	5.8667	5.2743	6.8607	5.4283	5.6727	7.6939	5.7613	7.0394	6.5904	5.0166	5.8723	4.4751	4.8222	10.4734	8.149	6.5779	7.0877	7.8921	7.9724	6.7238	7.6589	7.0494	8.5494	5.9134	6.6689	7.1913	6.5294	6.3439	10.6246	6.6426
PF3D7_1462400.mrna1_1	PF3D7_1462400.mrna1_1;756	756	7.7739	6.5524	6.0542	6.2403	5.2746	9.5746	8.2127	8.0316	4.9556	8.0018	7.1543	8.2407	4.0747	5.1667	8.6225	6.7	7.3254	2.844	5.5481	7.835	11.693	12.4039	8.5691	5.5916	6.704	6.0126	6.9715	6.1635	7.9616	11.9849	12.2308	7.049	7.0956	7.2818	5.3547	6.8648	6.2703	7.3181	6.497	4.1739	4.8718	6.8747	5.9718	6.2269	7.3316	5.8552	7.0845	6.4718	3.2063	6.8574	9.2336	6.896	4.7388	6.7618	5.861	5.5537	5.9148	6.1554	5.8634	8.0765	6.4749	7.1468	6.7988	5.8904	5.6005	6.3576	6.4306	10.5404	7.4152	6.916	7.0725	7.1851	8.0728	6.8401	8.8681	7.175	9.0577	6.1627	6.1625	7.0902	7.1722	6.797	10.8594	5.9392
PF3D7_1462400.mrna1_1	PF3D7_1462400.mrna1_1;757	757	7.0903	5.5996	5.9637	6.1239	4.7908	9.1308	6.253	4.5286	3.0566	7.8318	6.1765	7.8676	6.3775	5.0479	8.783	4.8161	6.6428	4.7724	4.7065	7.2098	12.3488	11.9566	6.758	6.1287	7.9079	5.6857	4.8929	6.1012	7.3645	11.8997	12.5016	4.4653	6.991	7.6636	5.7952	5.2798	5.8985	6.0448	5.2608	4.9556	4.366	5.8432	6.3757	6.751	5.1371	6.4525	7.1633	6.3537	4.6548	6.8104	9.641	6.7483	6.189	6.4291	7.1205	4.2242	5.5242000000000004	6.923	5.5981	8.772	6.0119	12.4957	7.0738	5.1408	9.4355	5.5573	5.6817	10.8525	7.8459	8.3502	6.9775	7.1564	8.1223	6.4819	9.0944	7.0561	12.2328	6.8167	6.8685	9.116	6.4271	5.302	11.2123	7.7727
PF3D7_1462400.mrna1_1	PF3D7_1462400.mrna1_1;758	758	7.0074	6.0518	6.859	6.3261	5.278	8.3566	7.2891	5.8802	3.8787	8.5746	6.2172	7.2584	5.0635	5.1489	7.5136	6.7182	5.4575	5.5756	4.0832	6.957	12.538	11.7761	5.0622	6.0188	8.7434	5.8006	5.6968	5.4155	7.6356	11.2125	13.2197	6.258	7.8134	9.0618	5.2787	5.7842	5.5326	6.156	5.9586	3.9317	4.9873	6.0279	9.9194	6.1121	7.2329	7.0247	6.5945	6.6415	3.2327	10.9411	8.3276	10.9459	9.8021	6.1661	7.9609	5.281	6.8083	5.9602	7.544	8.8609000000000009	5.0422	7.8509	6.962	5.8955	6.3255	6.094	5.561	9.3884	6.8785	8.0088	6.645	7.1846	7.5404	7.8295	8.8626	6.5006	9.1017	6.8612	7.1375	7.2168	7.252	6.3422	9.5503	8.2127
PF3D7_1462400.mrna1_1	PF3D7_1462400.mrna1_1;759	759	10.5166	6.5193	9.7042	8.2448	4.7175	8.4061	5.8112	5.5735	4.7463	12.5762	7.6036	7.2897	7.197	4.6129	7.6696	5.9625	5.6241	6.4038	6.2606	8.6312	12.533	10.6976	4.8283	6.9189	8.8585	6.6896	7.8762	5.888	8.5097	11.5677	11.1178	5.1375	7.3497	9.1797	6.0352	5.8265	7.93	6.5254	7.7483	5.4702	5.7766	5.7257	9.0185	6.5415	9.4502	8.2967	6.6954	7.1251	4.7639	10.8996	8.6342	9.2034	10.768	6.6516	9.3761	9.4888	6.3455	8.8397	9.2883	8.887	6.3911	8.1072	9.6575	5.5629	13.0508	5.9444	9.4878	6.8641	6.8192	10.1994	8.8546	6.0259	8.7551	9.2417	8.2965	7.1182	9.3244	8.7571	6.7074	13.3559	6.5501	10.1486	8.2438	7.1753
PF3D7_1462400.mrna1_1	PF3D7_1462400.mrna1_1;760	760	7.6676	7.489	6.765	7.1127	6.6242	7.2213	6.1123	5.9807	5.8192	8.4001	6.2294	7.5465	6.3544	7.1554	6.4249	5.8953	5.4111	4.3813	7.6132	5.935	11.5967	8.268	6.3738	9.728	7.9218	6.1831	6.1477	7.515	6.9528	9.8798	8.9647	5.6126	9.9444	8.2927	5.0461	5.195	6.5043	7.5574	8.5265	7.4237	6.2867	6.8515	8.2706	6.5413	7.4444	7.5208	7.6505	8.3816	6.4741	9.9225	8.055	8.8615	7.7683	6.8171	6.8004	5.8502	5.8994	6.7838	7.7665	6.2071	5.6516	6.9907	7.3026	5.854	8.2048	5.6209	5.6302	8.8264	7.5192	8.3638	7.8662	6.9706	8.1945	8.1979	6.61	6.9304	8.9457	9.7867	7.1818	8.701	5.853	6.6834	7.919	7.5055
PF3D7_1462400.mrna1_1	PF3D7_1462400.mrna1_1;761	761	6.852	5.8878	5.0687	3.9681	3.6159	5.643	4.7729	5.4243	3.9709	7.6812	5.1243	6.8444	5.8122	3.3868	5.8276	4.2388	5.6135	4.4777	4.5192	6.5904	12.2124	13.3223	5.0747	5.7371	7.6625	5.2052	5.9637	5.0272	6.2955	10.6016	13.031	4.89	5.947	8.4945	4.6177	4.3667	5.0665	5.669	6.1418	4.2555	5.2102	4.1202	8.001	5.0648	5.9923	5.0144	6.3806	6.228	4.8227	8.6438	7.3958	7.8368	6.6218	8.8384	6.496	3.5497	5.1607	6.101	6.5892	5.2895	5.114	6.9645	7.022	4.5084	5.8076	5.5329	4.8723	5.0286	7.9742	5.7131	4.4601	4.925	6.9718	6.1922	4.5116	5.1322	7.9726	6.3452	5.5154	6.3533	6.0995	4.4601	6.5393	7.194
PF3D7_1462400.mrna1_1	PF3D7_1462400.mrna1_1;762	762	6.8071	5.4259	5.9656	6.2116	3.8359	6.3626	5.3462	3.904	4.2087	7.1725	10.0149	4.7756	6.5105	4.6294	4.9079	4.2133	5.6659	5.1189	5.2346	6.2371	11.1107	5.9076	5.3565	5.7452	7.0672	5.5416	7.3256	5.804	6.5141	7.6717	6.5564	4.5472	5.4256	7.049	4.8063	6.1983	5.4803	5.9614	7.3411	4.6758	4.62	2.8074	5.8517	5.4273	10.1047	4.541	6.5136	7.7891	4.0934	7.7064	6.6781	6.7863	7.2708	6.9893	5.5951	4.853	5.8654	6.4976	6.3928	5.7398	4.5527	12.6097	7.1317	4.2608	4.7021	5.6636	4.408	5.7848	5.91	4.8777	5.4796	5.7884	6.5418	5.812	5.5097	5.5226	12.7634	6.2277	5.5503	5.8397	5.4074	3.5248	5.3909	5.5135
PF3D7_1462400.mrna1_1	PF3D7_1462400.mrna1_1;763	763	6.9463	4.7629	5.9359	6.508	7.4096	5.4232	4.9435	3.7908	4.9686	7.0887	5.5116	5.6988	5.4259	6.9905	4.4718	5.233	5.477	4.2149	5.1152	5.9296	9.0224	5.0018	3.854	7.0422	6.0009	5.2578	7.5456	6.6953	6.2298	7.104	5.8728	4.3356	6.4584	6.9379	4.9662	6.2161	4.3583	5.6946	7.3014	5.5871	5.4751	4.557	6.7526	8.5937	5.5192	5.4253	5.144	7.4748	3.4529	6.8574	5.1144	6.2806	6.4381	5.6719	5.6854	4.8709	5.2649	5.0972	6.3158	4.9383	5.4627	11.5928	5.9577	5.3698	4.3561	5.572	4.2623	5.5567	7.1227	4.9369	5.2743	5.6035	6.0841	5.6716	3.8748	4.9923	12.2493	5.1739	5.4148	5.4097	5.4578	3.7115	5.4588	5.8395
PF3D7_1462400.mrna1_1	PF3D7_1462400.mrna1_1;764	764	6.7934	5.2876	6.4464	6.3887	4.0321	4.9616	4.7371	4.6439	4.8982	6.458	5.1114	5.5005	5.8032	3.8846	4.9217	4.8807	6.233	5.3586	5.0496	6.2498	7.5719	4.5491	4.0224	6.4727	6.8199	4.5304	8.4026	4.6536	6.8333	6.3167	6.7807	4.2563	5.9692	6.7871	4.373	5.7824	4.855	3.5705	6.3724	3.9982	6.2931	4.9369	5.0295	7.3927	4.9676	4.9369	5.3473	6.5978	5.0277	6.3393	4.943	5.6848	5.4097	5.5129	5.257	5.9281	5.8197	5.3712	6.2369	3.4343	5.8848	11.6266	6.7136	5.6954	5.3653	5.5342	4.9768	5.4529	6.4221	5.4243	4.9995	5.2798	5.4131	5.3719	5.7811	6.2334	12.1125	6.4989	5.7296	5.1102	5.1902	3.6915	5.4799	6.101
PF3D7_1462400.mrna1_1	PF3D7_1462400.mrna1_1;765	765	6.2085	6.1467	6.4611	6.8681	2.9107	5.6551	5.1305	3.7645	4.0934	6.7739	4.8379	4.3951	6.7542	0.4005	5.441	5.1969	4.9791	4.4594	5.9493	5.9738	6.5446	6.0904	4.5892	5.4067	6.8357	4.9136	9.5931	5.5002	6.9299	6.5132	7.0988	4.8146	5.9355	7.026	4.7876	8.5287	5.5361	5.4744	5.95	4.6826	5.2172	4.2095	5.3526	4.4983	4.8248	4.9364	5.3082	5.9662	5.3103	6.1152	4.4634	5.811	5.4135	6.3454	5.5261	4.3045	5.6528	6.4082	7.1553	4.3169	5.3789	11.9619	7.107	5.2342	8.4931	6.4786	4.5154	6.5283	7.6659	5.8948	5.202	5.9088	5.5871	6.4917	5.4816	6.0097	11.7465	6.7259	5.2987	8.2977	5.0652	4.6106	6.2963	7.3919
PF3D7_1462400.mrna1_1	PF3D7_1462400.mrna1_1;766	766	6.9847	6.1123	5.9186	5.8099	4.9519	5.4145	5.3872	4.8797	4.0081	6.3712	5.9081	5.6441	5.3878	3.1859	5.5521	4.7618	5.4057	4.0206	5.238	6.2972	6.1129	5.3154	5.8856	6.0437	5.3302	3.5348	6.2504	5.7206	7.1552	6.275	6.0796	4.4647	5.7968	5.9912	4.9069	4.0117	4.497	5.4436	6.7145	4.4155	3.6415	5.2758	4.6656	5.025	6.0798	4.3009	5.6758	6.2196	4.701	5.3161	6.1671	5.3237	4.4303	6.0224	5.2277	3.7835	5.3259	5.7552	6.4492	4.7918	5.3484	6.8559	4.6707	5.8873	5.0917	5.3248	5.5904	5.4172	7.2534	4.7306	5.2683	5.2739	6.4155	5.5497	5.6076	6.239	7.6523	5.4973	6.3642	4.8605	5.0652	4.6932	5.942	8.5881
PF3D7_1462400.mrna1_1	PF3D7_1462400.mrna1_1;767	767	6.1829	5.7565	5.5549	7.0729	5.1048	3.541	4.8987	4.7803	2.5969	6.0426	6.2449	4.7225	5.554	5.1252	5.407	5.7634	5.1623	5.0883	4.6387	5.9932	7.2943	4.6444	5.2153	5.7803	4.6876	4.5993	5.3309	5.4838	6.4681	5.7708	6.0076	4.1334	5.7589	5.5564	4.9481	2.8359	4.6094	5.6479	6.0856	4.7115	5.5957	5.5659	5.3872	7.0245	3.6971	3.7645	5.3885	5.516	4.266	5.5841	6.054	5.295	3.4751	5.5558	4.3198	5.6044	5.278	6.0877	6.8255	5.465	5.8878	7.1841	4.7065	5.8336	5.8709	5.4715	5.3427	5.5308	6.5402	5.2593	4.6927	5.3957	5.4429	6.3649	5.5072	5.7374	6.3663	4.7247	6.2275	6.3103	3.4581	5.0347	6.038	7.1047
PF3D7_1462400.mrna1_1	PF3D7_1462400.mrna1_1;768	768	6.3152	5.517	5.5053	6.1603	5.2342	4.8709	4.9463	3.0993	4.8605	6.6355	6.1819	5.4326	5.4067	2.4931	6.1729	5.4256	5.2532	5.2987	5.354	6.6824	5.985	5.0742	5.2687	4.8364	6.0836	4.7787	5.2638	5.0708	6.3531	6.8506	6.0919	4.5466	6.2513	6.1252	4.7892	4.9814	5.5207	5.2683	6.8396	4.7301	3.2884	7.6988	5.2795	6.1359	4.1202	5.233	5.2746	7.025	4.8181	6.7238	7.6301	4.9523	5.7661	6.5753	5.704	4.8605	4.9074	6.2059	5.8527	5.0072	6.1878	8.5371	5.2032	5.9759	5.8068	6.0409	4.5589	5.7164	6.6241	5.4249	4.5874	5.1436	6.8436	5.2787	6.5486	5.4256	7.7068	4.9246	6.2841	5.5723	4.9208	4.7257	6.3553	7.1181
PF3D7_1462400.mrna1_1	PF3D7_1462400.mrna1_1;769	769	6.0376	5.0751	5.4286	6.0119	5.1835	5.1006	3.3868	4.9533	2.9411	5.4012	4.8022	4.8856	5.0317	3.1506	5.5049	4.7371	8.4603	4.7458	4.1342	6.228	5.5014	5.9616	4.7714	5.5195	5.9267	3.6679	5.9437	4.9458	6.1882	6.4589	6.723	5.9001	5.0687	6.5037	5.1882	4.9635	4.0108	5.025	6.2933	4.0126	5.4246	4.8288	5.2494	5.5741	5.1969	5.0018	4.6212	6.1679	3.9864	6.0514	7.5411	6.8731	5.0605	6.0904	5.0492	6.3343	5.8447	5.6741	5.8037	3.6993	5.738	9.8677	4.9873	5.7079	4.5638	5.1194	5.1831	4.8329	7.3914	4.706	4.9796	5.8824	5.9281	4.4634	5.7996	5.6381	8.6097	6.7627	7.0264	5.3885	4.942	5.3899	6.192	9.4047
PF3D7_1462400.mrna1_1	PF3D7_1462400.mrna1_1;770	770	6.8977	5.2075	5.5135	6.5902	5.225	5.557	4.5765	4.6112	2.4542	6.7841	6.3995	5.2869	6.1183	5.1202	5.1663	4.7361	5.7829	3.7192	6.0695	6.0058	5.9729	5.7266	4.9045	5.9035	4.8684	5.5826	5.2102	5.6778	6.195	6.0917	6.5664	4.5379	5.4199	5.5323	3.4647	6.5078	4.9547	4.4725	6.2491	5.7129	5.1301	4.2578	5.7298	5.5583	6.1451	5.2604	4.6519	6.0402	5.8795	5.3338	7.3851	8.2471	4.8094	6.6806	4.3778	5.6876	5.44	5.4607	6.1851	4.3861	5.2373	9.9695	5.1699	5.527	5.2338	5.8562	2.2898	5.9378	7.7797	5.295	5.9406	3.98	5.7407	5.5182	5.3494	6.0498	9.1368	6.0866	6.9837	5.4806	5.5339	5.1961	6.4368	8.6515
PF3D7_1462400.mrna1_1	PF3D7_1462400.mrna1_1;771	771	6.4102	5.3052	5.8926	7.0833	5.3359	5.2623	6.1526	5.1247	5.1022	6.0682	3.1683	3.7793	7.967	4.9658	5.2392	4.9713	5.9352	5.2861	5.4565	7.2609	5.7853	5.5497	5.3226	6.2711	5.5062	4.1018	5.5481	5.917	6.6717	6.0112	6.467	5.6058	5.8841	5.4764	5.4439	4.0764	5.1334	5.7978	5.6704	4.6915	4.0934	8.5709	6.0804	6.7527	4.8202	5.2254	5.6209	6.2683	4.0993	5.5871	6.6767	6.9324	6.9123	6.7655	4.9681	5.2772	4.8817	6.2361	6.4089	5.1538	8.351	10.2877	4.8875	5.9305	5.7186	6.1493	5.3736	5.632	7.7131	4.8379	4.9542	4.9453	7.0085	5.8074	4.9709	7.5201	9.6348	6.6165	6.8531	4.9179	4.2728	3.9231	6.3763	7.3161
PF3D7_1462400.mrna1_1	PF3D7_1462400.mrna1_1;772	772	6.5317	5.6079	5.1878	6.5944	3.9117	5.851	4.9392	4.9565	4.2517	6.3043	5.3547	4.9841	6.1283	4.0045	4.9064	5.1755	5.7477	4.7671	5.4522	6.3738	5.0488	6.0323	5.6585	5.2817	5.1355	5.0802	5.2854	5.5732	6.2209	6.278	6.7276	3.8639	6.1342	5.7027	4.8649	5.6809	4.7049	5.0466	5.5577	5.4114	4.6576	9.716	6.1406	5.4896	5.9614	4.5472	5.1989	6.2735	4.6622	6.0043	7.0208	6.844	5.7436	7.0467	5.3331	5.0678	4.1309	6.1307	6.2397	4.4995	7.3722	8.5432	6.0063	5.6568	4.6005	5.847	4.985	6.0112	8.1749	4.9083	5.1655	5.2931	6.8589	5.1469	5.8107	6.5203	7.8983	7.312	7.1062	6.7086	5.6747	3.8074	6.3839	7.7995
PF3D7_1462400.mrna1_1	PF3D7_1462400.mrna1_1;773	773	6.6001	5.8875	5.5192	6.9279	4.3154	5.2311	4.9986	5.5622	4.889	6.2357	4.7608	5.121	7.3439	3.9203	5.7255	5.588	4.9964	7.4975	4.6531	6.7053	6.3377	6.3069	6.2263	7.4773	5.4426	7.1587	5.2091	6.0466	6.5578	6.5829	6.3528	6.2621	8.4022	6.2353	7.8787	5.9593	5.4696	6.4074	5.7895	4.95	5.3448	9.9415	5.6311	6.5697	5.6017	5.3381	5.9141	5.9672	5.1731	9.0385	7.9297	9.4468	6.9512	7.8054	6.2585	5.3576	5.9502	6.7443	7.4959	6.5531	6.2365	6.6269	5.1181	6.8401	5.3677	6.5406	4.9093	8.963	9.162	4.3455	5.9303	6.1789	7.4557	6.0577	6.8879	7.0422	7.551	5.1309	7.1616	6.8277	6.5922	5.4979	8.6215	9.0647
PF3D7_1462400.mrna1_1	PF3D7_1462400.mrna1_1;774	774	6.809	5.7355	5.3868	7.6091	4.6496	4.9928	4.8777	5.62	5.1623	8.0941	9.0173	7.0069	7.7792	4.263	7.02	6.6779	5.2464	7.4216	5.7227	6.4308	12.9368	5.3284	5.288	6.224	5.2246	5.3423	6.2735	4.9155	6.4456	10.8997	6.5084	4.8079	4.9098	5.8936	6.017	7.3926	4.9932	5.0347	7.0617	5.4683	6.2966	9.2058	7.3439	5.4416	6.5231	5.8207	5.9212	7.138	5.4165	7.8454	8.6337	9.6826	6.9353	7.8764	6.1516	4.8304	7.3987	7.055	7.3224	6.1851	6.7189	6.7952	5.1914	6.478	6.5239	5.7104	5.9528	8.9405	3.4019	5.367	6.0836	7.2124	8.2793	7.0334	7.2827	6.9269	7.8257	4.9959	7.3524	7.2809	4.6467	4.7257	9.4162	6.4063
PF3D7_1462400.mrna1_1	PF3D7_1462400.mrna1_1;775	775	7.2954	5.8161	6.3623	8.0936	5.0678	7.8901	5.5555	5.3356	4.4957	8.8251	9.4235	7.8323	7.723	5.189	7.931	6.407	5.7369	7.8469	6.2756	7.2099	7.2659	6.2424	5.9241	6.2085	6.0246	5.7957	6.4244	6.2733	7.1489	6.8325	7.0081	4.8634	7.3111	6.5709	6.0559	6.19	5.1469	6.2998	8.1402	5.3649	6.6519	7.4538	6.2344	6.4453	7.6829	6.5959	5.6384	7.3281	5.3882	8.7061	9.5382	9.9129	7.4475	8.4193	6.3445	5.7024	8.4034	6.6622	7.4514	7.7417	7.154	6.5635	5.8669	7.5851	8.5606	5.943	6.0622	9.3721	5.7639	5.805	6.3658	8.0958	8.6831	7.8236	8.1623	7.0226	8.5761	5.6476	8.166	8.6668	5.7806	6.195	9.719	5.7536
PF3D7_1462400.mrna1_1	PF3D7_1462400.mrna1_1;776	776	7.4496	5.9821	5.7999	8.0037	4.7263	5.7404	5.738	5.1751	5.2791	7.6896	6.9734	7.5842	8.3682	4.4276	5.9937	5.9672	5.9688	8.5754	6.1695	7.9455	6.3856	5.9697	5.8972	6.3806	5.7661	5.1627	6.3809	7.6439	7.5746	7.0468	5.889	6.7407	6.8847	6.1649	5.861	7.0918	5.5049	6.2048	7.2073	4.235	7.4279	8.2395	6.1755	6.3591	7.4344	5.7452	6.8147	7.5335	5.4715	9.5306	10.2932	9.6507	6.4925	7.965	6.4283	5.5053	8.145	6.5433	7.4652	7.0312	7.9605	6.9333	5.878	7.5939	7.559	7.3313	7.6236	8.4151	10.2091	5.0635	6.9173	7.4223	7.9274	6.8924	8.0419	7.4393	7.9122	5.6915	7.1416	8.1651	8.0451	6.3837	9.0046	9.957
PF3D7_1462400.mrna1_1	PF3D7_1462400.mrna1_1;777	777	6.327	5.1957	5.3078	5.5951	4.2608	5.7266	6.0235	5.1859	3.1667	6.8651	6.8001	5.4835	6.054	3.6508	5.4189	5.6696	5.6744	5.9955	4.6047	6.7564	5.701	4.9662	4.957	6.5886	5.5996	5.1695	5.9095	5.5304	6.0887	6.1183	6.4578	3.7192	5.7882	5.6168	6.2174	5.9255	4.5874	5.7692	6.128	4.8115	5.4738	7.3321	6.5635	6.5062	6.2304	5.2323	5.9977	6.1249	4.6871	7.8658	6.8921	9.9314	7.0229	5.8824	5.087	4.09	6.0881	6.2063	6.8989	5.8817	7.9446	6.4007	6.212	6.6629	6.5902	5.9759	5.4033	9.9951	8.9996	5.5546	4.8445	6.5343	7.2125	5.5753	5.6109	7.3915	6.9885	5.4396	7.2374	7.4933	5.3491	5.3533	10.6394	9.4671
PF3D7_1462400.mrna1_1	PF3D7_1462400.mrna1_1;778	778	8.0483	5.9948	5.2016	7.4935	3.7623	6.1697	5.9734	5.2746	3.1747	9.0573	8.1343	8.2948	7.4448	4.0832	5.8014	6.6666	5.3132	6.11	1.5059	6.3607	7.6498	4.6035	4.9322	5.8115	5.328	6.09	5.5898	5.0492	6.9874	6.7411	5.78	3.3234	6.1383	6.5281	6.115	5.9964	7.7466	6.6747	6.2355	6.0065	4.61	7.3737	5.4744	6.996	7.6187	6.6525	7.6956	6.2139	5.6952	8.7097	5.1731	9.9943	7.0458	6.6426	5.7756	6.2926	12.6873	7.2809	8.3738	5.9828	4.9593	6.5429	7.6107	7.3647	8.8845	6.9825	5.5201	8.7475	5.4861	6.6259	5.0175	11.8809	8.936	8.1828	6.0542	5.6954	8.2799	5.5264	7.8556	8.9948	7.7774	5.9885	9.1103	5.3642
PF3D7_1462400.mrna1_1	PF3D7_1462400.mrna1_1;779	779	7.911	6.416	5.8826	7.107	2.8032	6.4283	5.735	5.1449	2.0108	8.9948	6.7684	7.3282	7.1187	4.025	6.5717	6.5509	6.1227	9.9532	4.568	5.568	7.3339	6.0036	5.0785	7.0865	3.359	5.7142	6.0339	5.1514	6.2861	7.7283	6.2972	3.3951	8.537	6.0762	6.8454	5.5018	8.3976	7.7365	5.7613	5.2858	5.1807	9.2221	5.9355	6.7358	7.6199	4.1985	6.4777	5.853	1.2016	9.6852	4.5619	9.1725	6.5328	7.0932	5.6079	5.5388	6.7861	7.7534	8.309	5.5481	5.6343	7.6256	6.5518	6.8691	8.5078	6.1357	5.5689	8.6096	7.0989	6.729	5.1819	6.714	9.5654	8.1303	6.1077	6.0672	8.1618	5.2273	7.6517	9.0893	5.1651	5.4353	9.2289	7.2131
PF3D7_1462400.mrna1_1	PF3D7_1462400.mrna1_1;780	780	9.0896	6.2999	7.8128	7.2148	4.4783	6.2464	5.3085	4.3413	4.1481	9.1356	6.143	9.4744	5.5647	4.1383	7.113	6.1381	6.1258	8.9217	4.4854	6.5228	6.9871	7.3019	5.8056	6.3759	5.9146	3.4983	5.6177	5.0206	6.7264	6.7794	8.7517	1.856	9.3744	6.3882	4.9551	5.813	5.9359	5.684	6.6066	5.5426	5.6545	6.9948	5.7029	7.9686	8.4792	6.0753	6.6232	5.9179	6.472	8.2967	5.353	8.3918	7.0165	7.0074	6.5777	5.5258	5.826	8.7614	6.3288	5.761	5.7309	7.8125	7.0753	9.1368	9.3602	5.0622	4.847	9.2371	7.5113	6.463	5.7756	5.7616	9.7661	6.5217	5.6079	6.4739	8.5018	5.963	8	9.5574	4.8329	6.4175	9.3514	8.0655
PF3D7_1462400.mrna1_1	PF3D7_1462400.mrna1_1;781	781	8.8378	5.9172	5.91	6.3915	3.9846	6.9086	6.203	5.4594	3.6241	9.623	7.1326	9.2608	6.3332	4.9736	7.3216	7.281	6.37	8.4856	5.7415	6.3295	7.3297	7.9783	5.4502	5.3473	6.0982	4.7814	5.0413	5.0457	6.6405	7.3084	9.28	4.2273	8.518	6.5032	5.2987	4.1094	5.7527	6.8665	6.6505	4.7708	5.9009	8.8171	7.1621	7.6717	9.2009	6.2778	6.5578	7.0422	8.2136	8.2885	5.6741	6.8447	10.3549	6.1953	6.633	5.5823	6.111	7.7621	5.6896	5.9759	5.5261	7.816	6.2422	11.4001	8.4581	6.4479	6.0702	9.5086	7.8039	6.0352	5.8836	6.6282	9.1203	6.7635	5.9314	4.6848	8.687	6.6264	11.6251	8.9268	7.6087	6.0431	9.8183	8.8533
PF3D7_1462400.mrna1_1	PF3D7_1462400.mrna1_1;782	782	8.2828	6.0989	5.5179	5.4386	4.6029	7.4039	5.1085	5.8128	2.5922	8.7077	5.649	5.6185	4.7882	6.1012	8.2318	6.1542	6.7078	9.0275	5.2776	5.4266	7.8081	6.1504	5.4796	6.9015	6.4502	5.8892	5.6814	5.8014	6.6296	7.4602	8.1131	4.4005	9.2959	6.3461	5.6282	5.5883	7.8175	8.5225	5.9343	6.4197	7.9608	7.0484	7.6041	7.4709	6.4557	5.706	7.5916	5.6823	5.0934	9.4486	5.7586	6.6266	5.2211	5.4673	8.6858	5.017	7.7871	8.3416	7.2292	5.1957	5.254	8.2283	7.5387	7.1952	6.1022	5.9136	5.6023	9.7737	7.0708	8.7897	6.0433	8.5535	9.9008	7.4442	6.6555	6.5607	8.9022	6.4607	7.3462	7.2339	5.6721	5.7578	10.6404	9.5601
PF3D7_1462400.mrna1_1	PF3D7_1462400.mrna1_1;783	783	8.5437	5.4748	5.3172	5.6602	5.2555	7.2079	5.4124	4.3526	5.1461	8.4807	5.4074	6.8181	5.2898	6.9052	7.2276	5.8787	5.7538	9.3975	4.3736	5.9896	7.721	6.5407	4.7517	5.2968	6.0411	5.2898	6.0624	4.6147	5.9905	7.0058	7.7672	4.5204	8.6341	6.3892	5.1699	5.8542	5.7517	6.1595	6.3498	5.3933	8.1392	5.6259	6.1875	8.2209	7.8765	6.3494	6.2941	4.9528	4.7306	7.5752	6.7382	5.5521	4.5078	6.8773	8.0839	6.0241	5.8532	7.9501	5.8907	5.9319	6.3668	7.2961	7.1785	6.0792	9.1154	4.121	5.4643	7.1607	6.5583	8.22	5.6156	6.4699	9.388	6.9196	5.9439	7.1607	8.5579	6.432	7.9625	9.3034	5.6473	5.9279	7.7529	8.0032
PF3D7_1462400.mrna1_1	PF3D7_1462400.mrna1_1;784	784	8.4612	5.4764	6.568	6.4189	8.6665	6.9167	5.8515	4.701	8.1345	8.9644	4.7065	6.9782	7.1997	10.0421	6.5929	4.8364	5.5311	8.4497	5.0592	5.6784	7.0958	5.0997	6.0654	7.2633	5.6305	5.3078	2.9891	4.8465	6.3542	7.3043	6.923	4.3255	8.627	6.8241	5.2392	4.5735	5.1607	5.6279	6.7858	7.1413	5.0255	3.7301	5.2724	6.7392	7.9207	5.6395	5.6241	5.8773	6.238	6.1568	9.5464	3.6159	5.5078	6.501	12.5149	5.749	5.6053	7.7256	6.8653	4.7153	5.6459	8.2879	6.4433	5.7853	6.5647	4.9995	4.4189	6.8958	8.4469	11.8017	4.2972	6.2542	9.1447	6.0257	5.5457	7.3978	8.698	6.4079	7.0488	7.3616	5.3844	6.0507	8.0058	9.8444
PF3D7_1462400.mrna1_1	PF3D7_1462400.mrna1_1;785	785	9.5883	8.433	6.2263	6.1944	8.2278	6.0646	6.7218	7.71	7.8355	9.596	6.0843	8.8024	5.6798	9.8043	6.2346	6.383	8.2531	9.064	5.5267	9.88	8.3065	7.3622	8.9144	10.6427	6.9875	6.308	6.1542	5.3205	10.6778	8.7086	8.4557	8.052	10.7517	7.6681	5.4793	5.5478	6.0065	5.4101	6.3909	5.9692	6.2132	5.3309	9.2512	5.6985	10.0017	6.6349	4.6786	6.2034	6.1526	7.7752	8.7062	9.5669	6.4221	6.9242	14.2947	6.3616	3.6112	8.396	6.6606	7.1896	6.6305	10.1161	10.9358	7.398	7.2597	5.7777	5.8706	8.934	8.8787	13.9583	5.7244	6.6365	9.6292	6.8431	6.7022	7.2265	9.9991	9.7133	8.2774	7.3402	6.1581	6.0548	9.5981	11.1342
PF3D7_1462400.mrna1_1	PF3D7_1462400.mrna1_1;786	786	8.98	7.1862	6.5679	7.0441	6.0667	7.5929	6.829	7.9949	6.5295	9.4699	8.0475	10.6768	7.207	6.7083	7.7974	5.8151	7.98	9.1013	5.3635	9.7757	9.2971	5.1574	7.7184	10.7318	8.6096	5.5373	6.675	5.5094	10.5715	9.1537	7.5991	7.5533	10.9845	8.7787	6.2447	6.4614	6.3832	5.9621	7.4534	6.7819	8.0192	6.8623	9.594	9.1773	9.2999	7.0653	6.9032	7.0088	6.5977	8.9941	8.7602	9.6121	7.5114	8.9013	11.2887	5.991	7.5539	7.9492	7.4359	7.3996	7.6853	8.1875	10.6903	7.4646	5.8339	6.5008	6.5301	9.9679	8.6066	10.6668	6.143	7.555	8.9295	7.7629	7.9972	7.9825	8.4763	10.1604	8.0757	7.3399	6.3123	6.9056	10.7136	11.4558
PF3D7_1462400.mrna1_1	PF3D7_1462400.mrna1_1;787	787	9.1992	5.9533	7.4232	5.8329	8.1796	6.1408	6.727	7.6326	9.9268	9.5108	7.3052	10.1959	5.4416	8.7492	6.0389	6.2434	8.5322	8.5508	5.7777	10.6621	8.3978	6.0132	7.8378	12.5472	10.7632	5.5506	6.4864	5.0378	10.9598	8.4037	7.7808	7.6159	12.8307	10.7717	6.5491	5.0518	6.8192	5.2895	7.0643	6.4959	5.1322	5.8465	9.7222	6.1914	8.9953	7.2772	5.263	6.8482	5.8582	7.0653	7.6464	9.8295	8.1467	9.1537	6.4757	7.5955	5.281	8.1231	5.8782	8.5528	4.9986	8.9788	11.446	6.2767	5.779	5.047	5.9905	8.928	9.6021	7.4053	6.6546	5.8215	9.5183	6.2861	8.0117	6.3092	9.146	10.808	7.1564	7.0178	7.0088	6.8534	10.4367	11.9373
PF3D7_1462400.mrna1_1	PF3D7_1462400.mrna1_1;788	788	9.5132	6.2464	7.1188	5.8987	5.8068	6.5814	7.2488	7.9808	4.7522	9.6903	8.2865	11.1929	5.1387	5.5789	6.4791	6.482	8.783	8.9064	5.3183	10.6783	8.3825	6.314	7.2327	11.3306	6.8379	6.0928	5.2172	5.1663	10.8824	8.4149	6.8727	7.2971	11.6127	7.4505	5.5286	5.0152	7.2456	6.6859	8.1305	5.6182	5.9378	4.1969	9.7553	5.5204	9.9925	7.5878	7.2646	8.7266	7.8108	7.8969	7.8037	9.9108	7.7894	8.7296	6.7787	6.8048	5.4973	8.2666	6.0383	7.9234	5.3889	9.1408	11.2276	7.17	8.6459	5.7692	5.1006	8.4197	9.1272	6.8391	7.2345	6.9052	8.4991	6.3374	8.0245	6.6315	9.5607	10.8948	7.5862	9.309	6.7436	6.5165	10.1531	10.6868
PF3D7_1462400.mrna1_1	PF3D7_1462400.mrna1_1;789	789	9.8582	6.0016	7.3691	6.0418	5.1723	7.5704	7.4206	8.3708	6.5555	9.399	9.7016	11.9362	5.2145	4.7065	8.1284	6.941	8.9636	6.9995	5.5342	10.3617	8.1965	5.7054	8.0405	10.5467	7.2031	6.3416	5.9336	5.0883	11.0727	8.6	7.4192	8.3994	10.7788	7.4365	5.6291	5.3096	6.2128	5.4919	7.2941	5.5229	5.7968	5.5765	9.657	6.6149	9.9064	9.9102	6.9502	6.7681	7.4294	10.2189	9.6819	9.831	7.9148	9.0186	6.9451	6.6676	4.9791	7.4175	6.3821	9.7153	8.9399	8.7958	11.425	8.626	6.4004	5.7377	6.5697	9.4163	7.8925	7.2531	6.4793	7.0003	8.0802	6.94	9.1264	8.2177	9.4467	10.7788	8.7877	7.6246	6.7444	7.4029	9.8926	10.0085
PF3D7_1462400.mrna1_1	PF3D7_1462400.mrna1_1;790	790	8.1848	5.7151	6.434	5.3604	5.9514	6.694	6.9177	6.8408	6.3705	8.67	8.3922	10.0171	5.4396	5.2698	7.3854	7.4572	8.0712	6.1585	4.9964	8.0943	7.4809	5.8951	6.5193	10.127	7.2575	4.9977	6.6418	5.0942	9.2669	7.8328	6.9261	7.3813	10.2335	7.7327	5.0951	5.7509	6.5089	4.7164	5.3954	5.4406	6.1108	4.7703	9.104	6.8975	7.6493	5.9196	6.2065	5.5106	4.2479	7.8099	7.6977	8.886	6.7287	9.1448	6.7594	5.4118	5.2806	5.6628	6.0921	7.4591	5.1006	6.8705	9.8629	6.2628	7.9809	6.8636	5.8425	8.373	6.5353	6.1761	5.4393	7.0717	6.6492000000000004	6.5426	7.32	5.5195	8.7812	9.5089	7.2318	8.4676	6.8556	5.5895	9.1535	8.417
PF3D7_1462400.mrna1_1	PF3D7_1462400.mrna1_1;791	791	9.1548	6.3783	7.4427	7.8819	7.6458	10.5844	6.1928	7.3604	8.6976	9.0836	9.5642	11.9438	8.3416	7.354	8.7758	6.1449	7.9395	7.3194	5.1457	7.2465	8.0269	7.8386	6.7173	9.4448	8.6622	5.4192	5.9255	5.2315	8.6454	7.5705	8.1519	7.1132	9.6034	9.3542	5.9764	6.3455	7.717	7.9403	8.2782	4.0045	5.6132	5.9722	9.5042	7.0611	9.1474	8.2515	7.9633	7.6029	6.3804	8.1987	7.1938	9.4334	7.4177	8.9404	8.8883	8.766	4.9093	9.3092	5.7565	7.3871	6.0248	7.8615	12.6888	7.6529	7.1911	6.5315	6.1237	8.3968	5.7887	9.3119	6.7371	6.6095	10.3485	6.087	7.43	6.5455	9.0629	11.4747	8.3323	8.025	6.1424	7.6418	9.0828	9.3105
PF3D7_1462400.mrna1_1	PF3D7_1462400.mrna1_1;792	792	7.6216	5.9609	5.2705	6.1254	5.3111	8.8745	6.2065	5.8278	4.0356	7.6971	7.1172	13.3007	6.2242	3.7159	7.1003	5.466	7.1212	8.9414	5.8342	6.4062	7.1919	5.4005	6.8099	5.5832	11.089	5.8831	4.3477	5.6582	9.2292	7.0776	6.3343	7.5272	7.7319	11.9529	5.4074	4.5373	6.7874	5.649	6.3252	5.021	6.8906	5.1293	6.6054	5.9298	8.0188	8.2041	6.2642	6.5264	5.2133	7.7865	7.1884	7.1885	8.4617	8.1794	5.3176	8.3247	5.5487	6.4456	5.5841	6.8994	5.1635	8.4799	7.4578	5.803	6.6536	5.5423	5.5491	7.9402	5.3872	5.9889	7.9504	5.2269	7.1396	5.8797	6.6054	6.9438	9.012	8.0584	6.1585	7.6743	7.2316	6.8784	8.9243	9.9125
PF3D7_1462400.mrna1_1	PF3D7_1462400.mrna1_1;793	793	7.3919	5.7363	7.2571	6.0953	4.7923	11.4041	5.9038	6.3939	6.1987	8.2489	8.8306	13.9605	6.8393	5.23	10.2406	6.2821	6.5993	6.826	4.8743	7.2582	8.1956	4.1819	7.7677	6.1556	8.4284	5.5717	6.9797	5.5789	10.3232	8.9485	6.5504	8.2956	7.4605	8.7969	5.6056	6.1999	5.7109	6.5947	5.342	4.5534	5.5419	4.4476	7.3102	7.0017	7.1251	8.1272	6.3897	5.8565	6.7315	8.0661	6.5801	7.204	6.9904	8.6031	5.3999	9.0561	5.8089	6.5752	6.1385	7.5402	5.2898	7.1416	7.2638	5.4492	6.2832	5.6138	5.1367	8.2689	5.5091	5.6602	7.0687	7.008	7.8688	6.1418	7.9307	6.7463	8.4473	7.9984	6.8806	7.7821	5.7682	7.3006	9.2206	10.0672
PF3D7_1462400.mrna1_1	PF3D7_1462400.mrna1_1;794	794	6.8005	6.1697	5.5919	5.5195	3.516	7.9784	4.975	4.0985	3.5236	6.1183	6.5005	5.5364	4.5478	2.4777	8.0723	3.8875	5.7214	4.588	4.3262	6.9545	5.6887	5.4653	5.2172	4.6571	6.5845	3.0959	4.9491	4.3448	6.9537	6.0457	5.8931	3.3785	5.3462	5.9265	5.3947	5.6223	5.8595	4.9809	4.7724	5.2422	5.228	4.4046	6.3217	3.1359	4.6479	5.7167	5.6346	5.4118	4.5844	5.2373	5.8115	5.3395	5.2965	7.6264	4.8455	5.8664	4.1635	4.9841	5.3789	6.784	5.1453	7.2419	6.0732	5.0575	5.2664	5.405	2.5135	6.5968	4.9016	3.7192	4.516	5.5376	5.7236	5.9432	5.9378	5.647	7.1449	6.5308	6.0336	5.3903	6.009	4.8615	6.2744	5.033
PF3D7_1462400.mrna1_1	PF3D7_1462400.mrna1_1;795	795	6.6528	5.7474	6.5606	4.5129	3.4087	9.7205	4.4162	3.8217	4.0721	6.9051	6.9732	8.0497	5.7115	3.9819	8.9631	5.4489	4.3923	5.8437	5.465	4.3999	6.4728	5.3909	5.5898	5.1871	6.1516	5.5033	3.7203	5.3674	6.093	6.2269	5.4883	5.9016	5.4919	6.2192	4.9001	4.8079	6.1665	4.2149	5.1699	3.6611	3.957	5.073	6.3519	5.3384	5.915	6.5198	4.4906	4.784	5.4673	6.8197	6.5308	6.2776	5.2392	6.7078	4.3023	7.033	4.5862	5.2036	12.3013	7.3499	4.101	6.1064	6.033	4.0321	5.2472	5.251	5.4306	7.8272	5.7573	4.7054	5.5692	4.8634	5.9143	11.5522	7.0834	4.8237	6.875	5.9418	6.0566	5.1942	5.2063	3.7929	8.1871	6.7594
PF3D7_1462400.mrna1_1	PF3D7_1462400.mrna1_1;796	796	7.3909	5.7806	5.7842	5.7015	5.0144	8.7996	4.6023	4.9991	6.3478	7.1789	8.884	6.7236	5.532	5.3909	8.9272	6.2836	5.2589	6.025	5.5494	7.1536	7.9304	5.0968	5.6044	5.9212	6.4021	5.4525	6.5467	4.7692	6.5151	7.4994	6.842	5.911	6.2242	6.4509	6.293	6.3154	5.9563	5.2384	4.441	4.5686	4.054	4.6736	6.0995	5.295	7.4902	7.6747	6.257	5.7027	4.5552	7.9269	9.2774	7.19	7.7195	6.6791	5.78	8.4671	5.2649	6.6518	7.5765	7.5902	5.9625	7.2965	6.8057	6.2636	6.2155	7.5018	5.3906	8.8156	5.5478	5.9317	6.1185	5.367	7.4744	8.9612	8.4023	6.7438	7.6927	6.9846	6.2954	6.6042	7.431	5.5589	10.4658	6.1295
PF3D7_1462400.mrna1_1	PF3D7_1462400.mrna1_1;797	797	5.7692	5.7981	6.0415	4.969	5.3954	10.0051	5.3205	5.2079	4.0027	6.2112	5.0413	5.9317	4.4323	4.7808	9.0671	5.0609	5.5308	3.6381	4.5129	5.753	6.5916	5.193	4.211	3.5619	6.0616	5.4343	6.0317	5.7442	6.0881	6.2292	5.9761	3.7495	5.1993	6.4915	5.9914	5.8714	5.0418	4.9246	5.4799	5.1285	4.8674	4.9796	5.5762	5.2396	5.4584	7.8393	6.0509	5.5176	4.742	6.2517	6.1056	6.5785	5.0866	5.2079	5.7312	8.9244	5.7498	5.8372	6.1077	4.5065	5.9649	7.0778	7.8369	5.9052	5.7866	6.3554	4.8151	6.2199	5.133	4.9472	5.0241	4.9796	6.1975	6.598	5.8824	5.8607	7.6687	6.152	6.1683	5.6915	5.9312	5.7336	6.5975	6.377
PF3D7_1462400.mrna1_1	PF3D7_1462400.mrna1_1;798	798	6.2059	5.7837	4.0426	5.393	5.0989	8.106	4.7458	5.0661	5.243	6.0177	4.2906	4.4835	5.0592	5.6568	7.8193	4.6064	5.4607	5.4463	4.774	5.5043	5.4607	5.0063	4.477	4.9045	5.1375	4.8585	7.2777	3.6253	4.9575	7.5285	5.9903	3.4764	5.1635	5.9322	5.1383	7.3298	5.5586	4.861	5.1404	3.5668	5.8775	5.7842	5.299	5.745	5.2623	7.7027	4.5198	4.504	5.5647	4.2118	4.8545	5.9554	5.9998	6.0678	5.8475	8.6918	6.077	5.7398	5.926	4.6381	4.6582	6.3533	6.1961	6.3298	8.529	6.0785	4.9787	5.6179	4.2311	5.8293	4.8659	6.835	6.6417	7.6987	7.3009	6.2913	7.436	6.4284	6.7622	10.2919	5.4947	4.5002	7.1056	6.0215
PF3D7_1462400.mrna1_1	PF3D7_1462400.mrna1_1;799	799	9.0349	7.2848	6.4817	6.272	6.1701	6.5773	4.0027	4.669	6.1591	10.0244	6.1625	4.9625	5.6253	5.4522	7.1759	5.3656	5.8652	6.4962	3.1922	5.527	8.1312	5.5931	5.3698	5.6938	6.1164	5.4941	5.5762	4.9995	6.9342	8.915	6.6457	4.4423	6.1489	5.0875	6.0749	5.0883	5.1135	5.5954	4.9732	6.4901	4.6719	4.8625	5.9878	4.3743	9.7717	9.5588	5.8773	5.2122	4.9103	5.5892	5.6954	6.9775	5.8936	5.6291	5.6786	10.2059	5.9621	7.0998	6.2397	5.3031	5.5002	7.26	6.1865	5.5426	5.4033	7.1969	5.2653	6.4687	5.568	6.6598	7.2517	6.8613	8.2769	7.2475	6.4366	5.6282	8.6356	7.2452	6.9597	6.0566	7.1246	5.2946	6.3236	4.9317
PF3D7_1462400.mrna1_1	PF3D7_1462400.mrna1_1;800	800	5.8125	5.5832	5.0989	5.8099	4.7197	6.3686	3.8904	6.5033	4.5945	6.7884	4.9773	4.3248	5.3913	2.8875	6.5258	4.6531	5.5326	5.2388	2.5084	4.9704	5.4303	4.9977	4.6668	4.591	4.9491	4.2472	5.6467	5.3366	6.2294	5.4175	5.4067	2.8659	4.607	4.7054	5.546	4.6893	4.7677	6.3212	3.9773	4.9246	3.9383	3.8963	6.3816	4.8027	5.1953	8.2481	4.7317	6.2512	3.5534	4.3854	4.3089	6.5043	4.8605	5.4135	4.7645	8.9341	5.1359	6.2332	5.4542	6.4456	6.4158	7.3929	5.5207	5.2373	7.5916	5.8339	4.7975	6.3257	4.2001	4.9612	5.9314	5.1695	5.7145	6.0101	6.3199	5.3143	7.5664	5.6513	5.9458	7.9191	5.2675	4.5261	6.4733	5.1305
PF3D7_1462400.mrna1_1	PF3D7_1462400.mrna1_1;801	801	5.8281	5.5862	5.5856	5.5592	4.3778	6.4341	5.2079	5.7325	3.3205	5.7856	5.1574	4.8787	4.8684	4.5311	6.7359	5.1497	5.7071	4.3868	3.4489	4.4938	6.2286	4.7698	4.5801	5.0781	5.128	3.1603	4.2257	5.0858	5.2694	5.9303	5.1627	2.7803	4.8146	5.1272	4.1659	3.8237	4.5826	6.3306	5.497	3.6508	3.8176	4.8273	4.8664	4.7939	5.568	5.1235	4.8851	5.3642	3.8319	4.4803	6.2085	5.5239	4.4581	6.3834	5.5407	5.3681	5.2608	5.9052	5.2292	5.5604	4.607	7.169	5.4283	6.0426	7.9771	6.4699	4.8319	5.2095	5.7936	4.4269	5.373	4.8181	5.0058	7.9732	6.7727	6.4065	8.0813	6.0566	6.3356	8.4346	7.0808	4.5354	7.2464	5.2754
PF3D7_1462400.mrna1_1	PF3D7_1462400.mrna1_1;802	802	5.8276	5.5201	4.5515	5.5416	4.2311	6.9545	6.3074	6.4378	4.7296	6.1843	4.9662	4.1763	4.9331	3.5484	6.751	5.9873	5.2724	4.0652	5.9293	4.9208	4.5963	3.7623	4.0652	4.6415	5.017	4.9741	4.6165	4.5129	4.0798	5.9432	4.8232	3.8718	4.3674	5.6424	4.0618	2.7312	3.9699	4.8694	4.8535	4.2683	4.0135	4.7279	5.3122	5.5311	3.8186	3.3576	4.0951	4.3964	4.5801	5.3625	4.9495	4.2668	4.9064	5.7021	5.3498	2.8914	4.5441	4.7608	5.55	2.7782	5.5497	6.6672	4.8525	5.121	7.8904	7.5408	4.8709	4.2876	5.3052	3.6311	3.7698	4.7761	4.4053	6.9855	3.8982	6.1225	7.3706	3.9326	5.8204	8.4874	7.0792	4.9919	5.6747	6.5242000000000004
PF3D7_1462400.mrna1_1	PF3D7_1462400.mrna1_1;803	803	5.6135	5.7511	3.7236	5.3172	5.2596	7.0223	5.61	4.3875	4.5192	5.223	5.191	4.5625	4.4594	4.9435	6.8194	5.985	5.7107	3.6288	3.6826	5.111	5.729	4.4107	4.9495	4.7153	5.4074	4.814	4.8248	4.6645	5.0378	5.6188	5.6562	2.0704	5.4363	5.5084	4.4634	2.6485	4.5993	5.1787	5.5978	4.1465	3.8319	5.2203	4.3183	5.6727	3.943	4.4809	4.9977	4.6259	4.009	4.6803	4.8074	4.0135	7.0527	5.5726	4.4989	4.3291	4.0934	5.7835	5.6859	3.5993	6.1878	5.6702	4.3597	6.0119	7.7353	4.0409	4.8006	5.1164	5.3695	3.6904	5.3009	4.7377	6.0166	5.1379	4.6814	6.5668	7.2334	5.4205	6.2698	7.712	4.839	4.6421	6.0828	4.6035
PF3D7_1462400.mrna1_1	PF3D7_1462400.mrna1_1;804	804	6.1424	5.6285	4.6982	5.6235	2.4463	6.111	5.8304	5.6299	4.7677	5.2323	5.5357	5.4343	3.2735	5.433	7.0186	5.8061	5.6005	4.9312	3.5801	6.9647	6.8552	3.7666	4.5379	6.5514	3.3519	2.9107	4.5999	4.6876	7.534	6.6945	5.6761	2.0635	5.6097	4.8146	4.3875	5.2176	4.101	5.5416	4.6259	2.5898	4.193	4.0374	5.2353	6.4506	4.4033	4.9491	4.1993	3.7592	3.6915	7.9687	7.5645	4.9439	8.3052	6.28	4.8309	3.3248	4.0081	5.594	5.7772	4.479	5.9526	6.1926	6.4229	4.8659	8.7006	5.5345	5.6375	5.2032	5.2141	5.5521	3.3391	5.2498	5.7525	5.578	5.6103	5.4944	7.0159	4.9676	5.511	8.8377	4.7479	5.1052	6.4045	5.6648
PF3D7_1462400.mrna1_1	PF3D7_1462400.mrna1_1;805	805	6.0246	5.2133	4.8943	4.9561	4.8001	5.9591	6.2344	4.9397	5.632	5.5314	6.0691	4.4783	4.3667	4.8186	5.61	5.5699	6.1379	6.541	5.2596	7.3465	5.8819	3.6645	4.5046	5.5984	5.0175	4.6462	3.8074	5.1871	8.2577	6.0244	5.3092	3.3896	5.7027	5.4705	4.8222	4.4229	4.7334	5.465	5.0678	4.0712	1.9598	5.1006	4.7382	5.3712	5.0303	4.8334	4.5379	5.6775	6.483	5.769	7.1623	5.7487	10.2604	6.3859	4.1481	5.3466	3.9317	4.4175	5.4835	4.62	6.1617	6.1655	6.5284	4.9764	8.6804	4.4906	8.283	5.6395	5.9581	4.4803	2.8914	6.8213	6.6178	6.3844	5.709	6.0074	7.0246	5.4598	6.2263	8.6671	5.7412	9.0714	5.6935	6.4741
PF3D7_1462400.mrna1_1	PF3D7_1462400.mrna1_1;806	806	6.3591	5.0325	5.1699	5.3298	4.4705	6.727	5.7398	6.4062	5.07	6.5598	5.4542	3.5348	4.5619	6.2126	6.5119	5.7602	5.72	5.7889	4.4363	7.6256	5.8329	3.9579	4.7377	6.3978	5.732	2.3306	4.3096	4.3702	7.9144	5.8972	5.8684	5.1993	5.696	6.2277	4.6927	3.84	3.6241	4.5595	4.86	1.9891	4.5668	3.2898	5.6191	5.969	5.3903	3.8904	4.5503	5.4915	3.8669	6.3963	8.0512	5.5226	5.3565	6.0889	3.9745	1.5656	4.8298	5.4909	5.8204	3.8924	6.9147	6.7541	6.0533	5.9059	9.4176	5.2133	9.7581	8.1096	3.7581	4.126	4.4594	6.3316	7.436	5.1615	5.5254	6.7576	7.2789	6.1651	6.6263	9.5832	4.7175	9.8352	7.489	4.5874
PF3D7_1462400.mrna1_1	PF3D7_1462400.mrna1_1;807	807	6.1479	5.4263	5.1177	4.047	4.6427	7.8848	6.7367	5.9035	5.2265	6.2413	5.7541	4.4019	4.4744	5.3768	6.9313	6.453	5.0374	7.2269	4.8084	8.4089	5.3111	4.2032	4.0942	6.5225	5.1827	6.1591	3.9607	4.682	8.5439	6.7546	6.9616	4.645	8.0025	5.7436	6.2598	4.4634	6.1171	5.3674	4.7549	3.3334	3.8689	7.5071	5.5696	6.3528	4.6938	3.9001	5.5053	4.3477	3.2765	7.7049	8.6016	5.6053	3.9098	6.3523	5.7655	4.0807	3.5729	6.0281	5.9095	5.0596	6.9116	7.0817	8.7744	5.8207	9.6862	5.2619	9.5359	5.2024	5.2968	3.904	4.5674	4.9547	8.4252	6.8678	6.7076	6.8108	7.3689	8.0578	5.6741	9.955	5.6188	9.8363	6.7186	6.2662
PF3D7_1462400.mrna1_1	PF3D7_1462400.mrna1_1;808	808	6.3633	4.8777	4.8006	4.6276	5.511	7.0345	6.2307	5.9345	5.6786	6.8785	4.9523	4.0522	4.2357	6.4987	6.9491	6.7145	5.5951	6.1324	4.4634	8.132	7.3583	5.3071	5.405	6.0477	6.1781	4.5741	5.496	5.1855	8.2583	7.9616	6.405	3.5814	6.957	6.2685	5.9307	4.4874	3.2095	5.1301	5.1206	4.3291	4.5286	5.8846	4.7469	6.621	5.9444	5.2987	4.5904	6.8519	4.1177	6.1833	8.2321	6.5136	2.0531	6.0213	5.126	4.4906	3.957	5.2165	5.8099	5.9322	6.9011	6.127	10.11	5.4002	10.7703	4.9768	10.6908	5.3747	5.1367	4.7511	5.0972	5.4306	6.4696	6.6621	5.8662	6.5461	8.2389	8.504	6.3789	10.6458	5.7054	10.319	5.5521	3.7897
PF3D7_1462400.mrna1_1	PF3D7_1462400.mrna1_1;809	809	6.5743	5.6103	4.841	4.4594	6.8742	6.9854	7.1766	7.1963	7.1973	7.6841	6.065	4.99	5.1795	8.0568	6.4707	7.5409	6.7993	6.4791	5.1497	8.4181	5.8174	5.4806	4.7533	6.547	5.1926	5.0277	5.6073	4.9331	8.5348	6.581	6.1045	2.7312	8.8798	6.106	6.1659	4.2388	5.5586	6.4021	7.2352	4.7892	4.4963	6.3797	5.3544	6.0034	5.5598	5.9131	4.6899	7.8437	4.4162	8.0814	8.3878	5.2327	3.9973	6.2867	5.765	3.257	5.5656	7.8139	5.7936	5.7711	7.9114	7.3036	9.2182	6.8642	9.2958	5.6899	11.1806	5.4967	5.7533	6.3827	5.4067	5.5491	9.718	6.7975	6.2919	7.324	7.5697	7.6873	6.4102	10.7735	5.4812	11.6258	6.5869	5.7503
PF3D7_1462400.mrna1_1	PF3D7_1462400.mrna1_1;810	810	6.1092	5.204	5.7115	5.2983	5.6786	7.1464	7.1455	6.5212	6.1873	7.4366	4.5053	5.6229	5.1538	6.8331	6.2698	7.1588	6.253	7.567	3.8649	9.0043	7.4739	5.9688	4.7104	6.1471	6.121	4.3916	5.6924	5.3868	9.2972	6.4239	7.2784	3.2555	7.6315	6.4111	5.4512	3.7814	6.3284	5.4436	6.5708	4.7458	5.4777	7.2856	5.7366	5.7216	5.6238	4.6112	6.4867	6.807	3.7214	7.5037	9.0042	6.0253	3.6702	6.6673	5.2649	5.1231	5.0483	8.1167	5.7616	6.6264	6.2572	6.0644	9.6017	6.0345	10.1718	5.4356	11.3148	6.0605	5.9653	6.9542	5.7153	5.3448	9.301	6.6126	7.113	6.9744	8.1891	7.9233	7.0017	10.6805	5.5258	11.7304	7.0548	7.2821
PF3D7_1462400.mrna1_1	PF3D7_1462400.mrna1_1;811	811	6.4778	5.602	6.1256	4.0303	5.3523	6.4499	7.5711	5.2972	5.761	7.2602	5.6633	6.1779	5.2114	6.0702	5.729	7.3066	5.6582	6.6571	4.2735	9.217	7.8926	5.4279	5.2672	6.7677	6.636	3.8768	5.4158	4.9392	9.3173	7.5873	7.2957	4.0188	7.5835	6.812	5.4266	5.0352	4.8374	6.033	6.4216	4.193	2	6.9249	5.7021	5.8792	5.8787	5.3709	5.1289	7.0471	4.8415	7.3594	8.776	5.6772	4.7186	6.6535	6.9021	4.2048	3.856	8.0046	5.5289	5.5702	6.91	7.3575	9.8697	6.4502	8.8352	5.8992000000000004	11.4813	5.1803	5.9357	5.9165	6.0708	5.3331	8.7631	6.9388	6.4973	7.2628	8.5627	8.8355	6.2494	9.7785	6.2428	11.863	6.793	6.8725
PF3D7_1462400.mrna1_1	PF3D7_1462400.mrna1_1;812	812	5.709	6.2215	5.7679	5.561	7.1342	6.0663	7.4743	7.8043	7.7987	6.8241	4.861	6.4853	6.742	8.2368	4.7452	6.8045	7.4152	6.6206	4.8012	8.6203	8.9303	6.1471	5.2223	6.4785	7.3743	4.3639	5.0466	5.5653	8.7874	7.7642	5.6565	4.7409	6.3813	7.4992	4.9416	5.2828	4.9416	5.9998	6.4952	4.9298	6.0248	6.5706	5.8861	5.2407	5.7947	5.0704	5.0575	6.4259	5.0457	8.0118	8.8193	5.6302	4.8243	7.3122	5.6687	4.1235	5.1506	7.5969	6.4875	5.4796	6.6314	7.418	9.6828	6.9899	9.5252	5.4666	10.2815	6.5127	5.0849	4.853	4.985	4.9718	8.3903	6.9565	6.5351	7.2326	8.8045	8.8243	7.0351	10.1236	6.1264	11.0674	7.0687	5.1795
PF3D7_1462400.mrna1_1	PF3D7_1462400.mrna1_1;813	813	5.9832	5.3775	6.2172	4.2196	5.1285	5.6591	6.9204	5.0303	4.8763	6.9241	4.9279	5.0968	5.3723	5.4954	5.7983	6.9115	5.1554	5.7252	4.1334	6.1373	8.9454	4.8782	6.1635	5.7208	5.9427	4.2257	5.093	5.3923	6.2687	8.8633	6.2332	4.9612	6.9277	6.3076	5.6026	4.8048	4.7115	6.5767	6.7344	5.7101	4.2869	6.9198	5.2234	5.9821	5.9355	5.0299	4.9222	6.9064	4.5552	7.6163	6.871	5.6415	4.706	5.7837	4.9695	4.3183	4.1755	7.744	6.9024	6.157	6.2141	7.0852	9.6796	5.9062	10.3612	4.7939	11.4794	5.3761	5.9224	4.7803	5.4155	4.5759	8.6602	6.6893	6.3547	6.8012	8.2103	9.1705	6.0987	11.1379	6.1169	11.7966	6.7054	6.3563
PF3D7_1462400.mrna1_1	PF3D7_1462400.mrna1_1;814	814	5.8883	5.7342	4.9079	4.6915	5.3551	7.3408	7.5403	6.2675	6.9036	7.0149	5.0531	6.5182	5.726	5.7517	6.6548	7.1986	5.4482	5.9702	5.0197	7.8864	12.1331	5.6893	4.5491	6.9654	7.2374	5.9307	6.7497	5.6834	7.5932	10.8275	6.6323	1.5801	6.6042	7.1097	5.2817	6.3165	7.1083	6.3388	6.5818	5.1022	4.7312	8.9781	6.5818	5.2184	6.5373	5.5546	4.2102	6.4507	5.2954	7.1378	7.0104	6.0974	4.8773	6.0961	5.3252	3.7761	4.9658	7.9985	6.6533	6.8153	5.4182	7.568	9.8129	5.2683	12.1593	4.9093	11.2241	5.3878	5.6525	5.6215	5.4283	6.0637	9.2215	7.1001	6.7629	5.5311	8.1864	9.0711	6.5609	12.5771	5.1562	11.4667	5.5756	5.2615
PF3D7_1462400.mrna1_1	PF3D7_1462400.mrna1_1;815	815	6.7819	5.6778	5.3462	4.7751	4.5084	6.8166	5.6456	5.4715	5.3632	7.1507	5.6017	4.5711	5.8074	2.1699	6.5127	5.9239	5.7732	4.7197	5.1607	6.5423	11.715	5.5549	5.575	5.4124	6.0433	4.723	5.2449	5.4832	7.3269	9.6685	6.6193	4.4705	5.7043	6.4396	5.3295	4.5717	5.033	6.2867	7.1663	5.0609	5.5419	6.6465	5.3903	5.3802	6.1495	6.0909	5.6439	6.6605	5.3709	4.5832	5.9498	5.6218	5.0193	5.79	4.7268	5.3459	5.7642	6.7376	5.846	5.295	6.238	6.4552	8.7721	5.5348	11.2168	5.4983	5.7407	5.3132	4.6651	5.7371	6.7493	4.6392	7.8978	5.6188	6.3505	6.3152	7.8205	7.7998	6.033	11.6875	3.8904	5.5966	7.0007	6.7747
PF3D7_1462400.mrna1_1	PF3D7_1462400.mrna1_1;816	816	6.5723	6.0094	5.6085	6.3058	4.0277	5.5404	6.4466	4.8349	4.8684	6.9135	3.7279	6.3667	5.9934	4.4983	5.5273	6.8466	6.15	6.8116	4.0435	7.0335	10.3537	6.5526	6.0228	5.8968	5.8212	5.5298	6.1952	5.2422	6.9692	9.7281	6.8143	4.225	6.4487	6.8793	6.0283	6.1775	6.7653	5.5157	6.5558	5.7745	6.3067	8.2336	5.9409	5.5336	6.1457	5.796	5.1993	7.2726	4.2319	6.7304	6.5118	5.6915	5.6038	6.6382	5.2137	4.6352	5.6407	7.5648	6.5804	6.5446	6.3094	7.7335	9.6526	6.3279	10.0622	5.8748	5.9498	5.8392	6.2063	4.3399	7.2995	5.6611	8.3365	5.8866	6.7004	6.3956	7.9378	8.5944	6.5185	10.6659	6.3911	5.861	6.5592	6.5412
PF3D7_1462400.mrna1_1	PF3D7_1462400.mrna1_1;817	817	6.5353	6.087	6.0186	5.5072	4.5668	5.3111	5.8347	4.3681	5.3961	6.4878	8.2365	5.4212	5.3806	4.5632	5.2649	6.9415	6.2752	5.5292	5.1731	9.8925	8.7423	7.1522	6.0054	6.6982	7.4423	5.5065	6.0631	6.3913	10.246	9.4531	7.9223	4.5987	6.3705	7.8544	6.3418	5.1461	7.1685	7.0258	9.6624	5.7312	4.2683	6.6294	5.6845	6.7965	6.0942	4.6988	6.2098	9.1722	4.7447	6.1003	8.0294	6.8828	5.1827	6.0288	6.1723	5.2199	5.1675	8.0391	6.1733	6.4328	6.4331	7.8965	9.2441	6.3927	8.531	5.5534	6.5419	5.7869	7.2757	5.6253	4.5267	5.431	8.9624	5.5413	5.6247	6.0618	7.9204	9.3851	5.8505	8.5491	5.7955	7.0907	6.4894	7.8932
PF3D7_1462400.mrna1_1	PF3D7_1462400.mrna1_1;818	818	7.4213	6.052	6.1873	6.5006	5.0635	5.9871	6.2983	4.2943	4.7724	6.796	6.2338	4.9832	5.2687	5.9771	5.7679	6.2897	6.2034	5.5901	6.0378	6.8884	6.5911	5.7074	4.915	8.846	5.9862	5.497	5.0308	5.8704	7.5383	6.506	6.3921	4.9298	9.5184	5.7214	5.9787	5.0488	5.3537	6.1369	7.564	4.5122	5.7159	5.0575	5.1383	6.0881	6.0308	5.2664	6.0103	6.9256	4.6311	5.4967	6.2294	5.5931	5.0853	5.904	6.3702	5.1309	5.6029	5.51	5.8792	5.3223	6.6616	6.144	6.2307	6.5218	7.0577	5.9791	7.1833	6.0704	6.7782	5.3944	5.0631	6.1249	5.6943	6.002	6.0126	6.5135	6.7956	5.876	6.4446	6.6933	5.017	5.4979	6.0117	7.2135
PF3D7_1462400.mrna1_1	PF3D7_1462400.mrna1_1;819	819	7.0342	5.2743	6.2034	5.8245	5.6829	5.3868	6.3329	6.6532	6.2052	7.5169	7.0139	6.0014	6.7064	4.4627	4.8948	5.6599	6.3331	6.5647	6.1315	6.8204	5.9766	6.7899	5.8895	6.2022	6.6064	7.0731	6.2294	5.8128	6.6506	5.7884	6.9581	6.1461	6.5517	6.0356	6.2647	6.4172	4.7252	3.9126	6.218	5.5348	6.1787	5.8163	6.8534	5.4353	6.8491	6.2863	5.4336	7.1635	6.1344	7.0238	6.537	6.302	5.88	6.8748	5.9153	6.1092	5.667	6.1022	7.0285	6.3959	6.8085	6.8451	6.1981	6.9235	7.0533	6.5779	6.2458	4.9435	6.8288	4.8763	5.0188	5.2946	5.7536	6.7838	6.625	6.6977	6.8761	6.6342	6.799	7.4697	5.4057	5.887	5.5336	7.3802
PF3D7_1462400.mrna1_1	PF3D7_1462400.mrna1_1;820	820	8.5123	6.1377	5.4033	6.19	4.0652	6.6669	6.6959	6.9691	6.5771	8.4391	6.1303	5.9832	6.1272	2.2079	6.2213	6.0736	7.1313	6.5629	6.1871	6.3187	6.9285	9.4412	9.5925	7.9326	6.4017	6.9605	7.0195	5.7978	6.567	6.1225	9.5855	9.1614	6.8418	6.3374	6.6257	7.1881	6.205	5.0764	7.7877	5.9409	4.9217	7.3049	7.6795	6.6124	8.164	6.0525	6.0407	7.1914	5.7049	6.6036	6.1711	7.0747	6.5651	7.3311	6.2758	6.0121	4.7787	6.1361	6.5469	6.0639	6.9832	7.2046	6.8461	6.8457	7.5685	6.0787	6.0509	5.934	6.8388	6.0674	4.8395	6.0323	5.8856	6.3236	6.4833	6.3345	7.0953	7.3127	6.9425	7.7242	6.2284	6.9155	6.8968	7.6767
PF3D7_1462400.mrna1_1	PF3D7_1462400.mrna1_1;821	821	6.9531	5.5972	6.0367	5.5438	3.6982	5.2735	6.0264	6.3665	6.3271	7.3684	6.1631	7.219	5.6851	5.6465	5.7527	5.76	6.7947	9.2254	6.3131	6.3282	6.1104	10.4154	12.0904	6.9153	7.5594	5.855	5.6803	8.6267	6.4451	6.1142	9.7756	11.6002	7.3235	8.1292	6.1198	6.3696	6.507	5.0553	7.9476	5.1235	5.8143	5.986	7.3069	7.1074	7.2123	6.2292	7.0813	7.6129	5.636	6.9666	7.2596	6.3839	6.4469	9.4307	5.7101	5.5859	4.8304	6.2596	6.295	6.4687	6.6776	7.0992	7.7433	6.8781	6.9091	8.1628	6.1336	5.328	7.1223	6.0624	5.2044	6.031	6.6636	6.3239	6.3304	7.6867	8.1951	8.2824	7.123	7.271	8.5095	6.3957	6.4676	6.7783
PF3D7_1462400.mrna1_1	PF3D7_1462400.mrna1_1;822	822	6.9475	6.3216	5.7719	6.5155	4.8324	4.6317	6.3208	6.3847	5.9103	7.221	6.1106	7.2215	5.9551	4.6241	6.0358	5.5258	6.4634	6.6178	6.1673	5.306	6.8608	7.9912	7.3138	6.5452	6.2713	6.6539	6.0514	6.7126	6.2151	6.5797	7.4391	5.8037	7.0206	6.1024	6.581	6.817	6.5032	5.5916	6.7374	5.6218	8.2165	5.7142	6.791	6.896	6.7719	6.0411	6.6244	6.8339	5.44	6.6609	6.0376	6.6633	4.5735	7.2924	6.5174	6.1827	5.6932	6.2309	6.9306	6.5067	6.8139	8.0168	7.5543	6.6924	6.8398	5.5466	6.1146	8.6356	7.0432	5.6398	5.8032	5.9397	6.7097	6.5569	6.6993	6.731	8.1676	7.789	7.0962	6.9187	6.0792	6.065	8.9239	7.1213
PF3D7_1462400.mrna1_1	PF3D7_1462400.mrna1_1;823	823	6.9573	5.8883	5.7236	5.0365	5.3985	5.2357	6.4036	5.2843	5.0228	7.5315	4.7027	5.7965	4.6439	3.546	5.441	5.7162	6.093	5.9907	5.4647	5.2532	6.1243	7.8476	6.2491	6.0938	6.2386	5.4067	6.0611	5.1886	6.1083	6.0063	7.6155	5.479	6.1661	4.8822	5.7879	7.2148	5.9686	6.3602	7.5103	5.4607	3.4087	8.1844	6.3621	6.3521	5.6602	4.4666	6.1144	6.7203	5.3923	7.3112	5.2559	5.0045	5.2578	6.8564	5.5768	5.4426	4.9841	5.2776	6.3366	8.668	7.1166	7.445	6.932	5.5692	6.8731	5.8711	5.0742	5.7597	8.0277	5.3241	5.354	6.0949	5.6562	7.006	8.7839	6.7545	8.0945	6.4366	5.9319	7.9228	6.6241	5.5207	6.5177	6.4765
PF3D7_1462400.mrna1_1	PF3D7_1462400.mrna1_1;824	824	8.0744	6.5141	6.7536	6.3804	5.3971	8.1503	7.2842	6.6833	8.1533	7.7494	6.8718	9.9296	9.6095	6.592	9.1933	7.1418	7.4133	6.7552	8.0024	9.9274	6.7799	12.5069	7.1072	7.4748	8.0776	6.8489	12.7411	8.0665	10.0112	8.6762	12.5498	7.0902	7.1698	8.6786	7.1519	12.9342	8.4534	7.741	10.2982	6.5481	5.9556	8.4172	7.135	6.9653	6.5201	8.7198	7.8164	9.7795	14.265	12.5031	8.4482	7.4657	11.1442	8.2852	7.0246	9.4248	5.4029	7.277	11.3529	9.255	6.2087	13.7818	9.3592	9.3176	12.7222	12.1947	9.1077	8.5031	12.5809	6.8017	8.2716	6.0363	8.6107	11.4331	9.5405	6.4034	11.4334	8.7143	9.4716	13.0033	11.9792	11.5248	8.9498	12.6354
PF3D7_1462400.mrna1_1	PF3D7_1462400.mrna1_1;825	825	7.6233	6.5759	7.2034	7.4387	7.0007	7.9021	7.5935	6.7914	8.991	7.6883	6.5308	6.879	7.1119	7.5168	8.4436	7.9427	7.4442	8.4643	6.143	10.3801	7.1512	10.3591	7.951	7.3837	8.1555	6.516	9.9047	7.0196	10.6454	8.38	10.3127	7.9704	7.4217	8.6384	7.2332	9.9673	8.4689	7.2837	6.8716	6.2937	6.4079	6.052	6.8676	7.4016	7.1189	8.6168	7.246	7.501	7.2209	10.9191	10.3934	7.2496	7.9128	8.2599	9.3305	8.7512	5.9215	7.1683	10.8973	8.6256	6.5298	12.2122	9.5567	8.5831	11.8434	9.529	9.311	6.8199	10.6012	7.9171	8.5039	6.9095	7.9626	11.0425	8.9512	6.8152	12.1376	8.99	8.962	11.7914	9.5947	10.5081	7.9645	11.0062
PF3D7_1462400.mrna1_1	PF3D7_1462400.mrna1_1;826	826	6.7355	5.8987	6.0036	6.0074	5.4584	6.2166	6.044	4.3674	5.8321	7.0164	6.4263	5.6206	5.1655	5.2468	6.433	6.3813	5.998	4.8699	5.729	7.1377	6.2642	6.4236	5.5002	6.6223	7.8311	3.5236	5.5056	5.0626	7.7986	7.5821	6.1418	6.121	5.8336	7.9551	5.7417	5.5157	4.7463	6.1643	5.5236	6.2456	5.6447	6.0579	5.847	6.1123	6.1589	5.6865	6.6304	6.0132	5.4938	9.6031	7.0978	5.742	6.1473	6.5259	5.9628	5.1481	5.1859	6.0559	8.6713	6.8058	5.671	8.9813	5.8577	6.0029	8.1522	7.4614	7.0426	5.5738	8.8409	5.5135	6.2782	5.7431	6.6991	6.9167	8.5854	5.9397	8.8618	6.3029	7.7596	8.644	6.9541	7.5889	6.3593	8.6294
PF3D7_1462400.mrna1_1	PF3D7_1462400.mrna1_1;827	827	6.8644	6.4007	5.99	6.8369	3.6346	6.7653	6.1583	5.9004	5.6317	6.9268	6.2752	5.4489	6.0173	5.5373	7.1574	6.5078	5.6781	5.5223	6.094	7.5524	8.6731	6.5661	6.9466	7.0322	7.283	5.4276	6.5225	5.6622	7.7052	9.0731	6.3349	6.591	7.2819	7.8777	6.1767	6.483	5.9667	6.729	6.5228	5.3052	7.799	6.36	5.0913	5.9857	6.267	6.9643	7.5877	5.7642	5.2683	8.9438	6.3431	6.0067	6.4642	6.8918	5.859	6.3205	4.8104	5.7692	8.1657	7.5868	5.851	9.3371	6.6302	7.2237	8.7487	7.524	7.4456	5.8045	8.5973	6.1757	6.6384	5.2196	5.9427	7.5106	7.7808	6.3255	10.3277	6.6477	7.7609	8.0347	8.4603	8.0909	6.6936	8.1751
PF3D7_1462400.mrna1_1	PF3D7_1462400.mrna1_1;828	828	6.7141	5.3579	5.4393	6.9487	5.0963	6.7316	6.1112	5.6314	4.3799	7.8761	6.7695	5.1268	5.9451	5.645	7.3682	7.0307	6.1016	6.6276	5.1627	8.316	7.7762	7.5199	7.8099	6.1906	6.6906	4.6915	7.0618	5.1835	8.2403	7.9444	7.2493	7.3974	6.5527	7.0006	5.6387	7.0428	6.4591	6.0498	6.6892	6.4014	4.7845	5.6943	5.4995	6.7417	5.7903	6.2617	7.1956	5.691	6.1847	9.9572	7.3817	5.8557	7.0837	6.3402	6.8704	6.0544	4.5558	7.5661	9.1294	8.0776	5.8382	9.7249	7.1608	6.8775	9.0703	7.2136	9.269	6.7018	9.1204	6.1365	6.4063	5.8841	6.0798	8.086	8.3557	6.1293	9.5407	6.2596	7.4515	9.4624	7.4709	9.5766	6.3241	9.8302
PF3D7_1462400.mrna1_1	PF3D7_1462400.mrna1_1;829	829	6.6683	6.0751	5.479	6.4902	5.5904	6.4609	5.8946	5.2798	4.9246	6.9713	5.9491	5.2052	4.9699	4.6893	7.3605	6.8501	5.1177	3.4686	5.4957	7.6241	7.8071	7.1027	6.683	6.9009	6.9518	5.202	6.4045	4.9864	7.5231	8.7969	6.4538	6.0155	6.4859	7.0373	6.0221	6.7737	6.0228	5.9296	5.9406	4.4568	4.9435	5.8432	5.8369	7.3511	6.0106	5.2709	6.9215	6.4269	4.7463	10.0996	7.7083	5.3684	7.2927	7.8027	5.6761	5.691	5.0361	6.5691	9.1578	5.8547	5.6141	9.4257	6.2885	7.0256	9.3377	7.1722	9.167	6.4906	9.2469	6.5747	6.497	6.3487	5.1615	6.5569	7.8139	6.2352	9.4479	7.158	7.9195	9.9968	6.2658	9.6419	6.4854	10.0446
PF3D7_1462400.mrna1_1	PF3D7_1462400.mrna1_1;830	830	6.84	6.0695	6.1697	6.6719	4.3583	6.0444	5.2961	4.845	4.5564	6.8269	5.4715	6.3466	5.9702	5.2976	7.0473	7.1839	5.2687	5.3255	4.963	7.4847	7.3355	6.0706	6.7137	5.7514	6.7389	4.9458	5.7544	4.7866	7.133	8.4961	6.8862	5.8848	6.5174	7.1132	5.4799	6.3595	5.7425	5.3723	6.3705	5.4502	4.712	5.7816	5.9796	6.6796	5.7829	5.3248	6.8971	6.9356	5.3248	10.5058	7.8534	5.9556	5.7444	7.6563	5.8202	5.8472	4.5892	6.4469	9.5257	6.9161	5.318	9.5094	5.4243	5.6041	9.1845	6.9006	7.9914	6.205	9.2141	5.7347	4.9179	5.72	6.7363	7.5596	6.6636	6.0363	9.354	6.9104	7.7293	9.2739	6.0032	8.8822	6.3942	10.0848
PF3D7_1462400.mrna1_1	PF3D7_1462400.mrna1_1;831	831	8.0271	6.4091	10.1058	7.7538	7.8534	7.8147	7.2497	5.2965	8.6762	6.9846	6.6401	6.1102	7.7515	7.8078	9.0515	8.4907	6.3416	8.174	5.3248	10.0013	10.5077	10.2839	9.4282	7.8647	8.9134	6.2836	9.4352	7.8341	9.6929	10.6157	9.3094	9.145	7.2684	9.3236	6.2447	8.8406	7.4625	7.081	7.9413	6.0507	6.5444	8.1298	7.1597	7.6674	6.5947	6.7649	8.088	7.6885	6.7893	12.235	11.0559	6.4403	9.0241	8.702	7.946	5.9577	5.5413	7.4515	10.9385	10.1253	6.0054	11.4931	7.4513	8.3277	11.8908	9.3113	10.434	6.8178	10.217	7.4675	8.6798	7.2812	8.9929	10.4597	10.4807	7.2335	11.3571	8.5837	8.5732	12.0906	8.8997	11.5296	7.738	10.3022
PF3D7_1462400.mrna1_1	PF3D7_1462400.mrna1_1;832	832	8.3317	5.7013	8.1668	9.5855	8.7275	9.0074	8.7191	7.2258	10.542	7.9108	8.5467	7.6888	9.274	9.0236	9.2987	10.1545	7.8218	10.2082	6.6768	11.9194	11.8997	11.864	10.0833	7.9325	10.4566	8.8893	10.9551	8.1688	12.142	13.4659	12.0471	9.4523	7.9824	11.177	9.1277	11.0224	9.9701	9.4994	8.7624	6.5931	9.5788	8.4593	10.3501	10.2814	8.1195	8.6742	7.6473	8.7272	8.5589	12.9704	11.9731	9.5857	10.3926	8.7693	9.3346	8.9622	5.7774	9.1445	11.8198	11.105	6.488	13.7288	9.6771	9.6623	13.1913	10.8271	11.0597	8.9184	11.1096	7.3763	8.9369	5.7634	9.5718	11.7262	11.201	7.3595	12.9762	9.5807	10.0341	13.6509	10.9983	12.1355	9.4923	11.477
PF3D7_1462400.mrna1_1	PF3D7_1462400.mrna1_1;833	833	8.9292	7.9422	8.105	9.5025	8.4552	10.9372	8.8525	8.1874	9.671	8.8517	10.0726	8.2932	9.3783	8.8062	10.7428	9.6874	8.0986	8.3149	8.1848	12.3492	12.7649	11.8189	9.8107	8.0961	11.1617	9.9004	11.0999	8.6172	12.7053	12.4561	11.4309	10.1486	8.1819	11.647	8.8634	10.809	6.9528	10.2578	9.9129	7.6936	10.5464	8.6855	10.3933	10.6199	8.1844	10.0267	9.5002	9.4853	14.6653	12.5665	9.8783	9.5425	10.6918	7.2782	7.2395	9.8535	6.0657	8.7388	12.2296	10.3015	6.8796	13.1113	9.2179	8.8072	12.7315	10.6833	10.499	8.1923	10.7805	8.0733	8.9256	6.454	9.9536	11.8827	10.7172	7.1643	13.6671	9.5313	9.2846	13.1103	10.5461	11.2639	8.8601	10.9781
PF3D7_1462400.mrna1_1	PF3D7_1462400.mrna1_1;834	834	8.1945	8.3197	7.0137	7.1277	8.2843	8.0574	7.7107	7.1676	8.6634	8.6561	10.0427	10.6029	7.0479	8.2017	7.6866	8.8517	7.1306	7.996	6.1928	12.3835	13.8725	8.8941	10.5513	8.1612	8.2903	9.9401	9.3529	7.8186	12.3418	13.4328	9.7345	10.5751	7.9277	8.4914	8.9375	9.0504	7.9862	8.4033	10.3142	8.3801	10.6384	8.3558	9.4255	11.3304	7.9731	9.2463	8.212	9.7571	7.1529	9.7496	8.341	8.5938	9.3489	7.5479	9.0035	8.5183	9.2416	7.2797	7.233	7.8001	6.0009	11.3436	9.1619	8.0028	9.1869	7.4781	7.9632	8.023	7.3298	8.3725	8.3265	9.2972	8.705	8.1026	8.4666	6.8036	11.1663	7.9231	8.0532	9.4337	7.7053	8.6512	8.0379	7.9945
PF3D7_1462400.mrna1_1	PF3D7_1462400.mrna1_1;835	835	7.2608	8.3207	7.9399	7.4335	9.0757	6.843	7.8374	6.9583	9.1969	7.7381	10.7913	10.2344	7.7244	9.9102	6.5659	8.375	7.7175	6.7031	5.7605	10.7376	11.8025	8.7703	9.1096	7.8384	6.7945	10.2073	8.1202	6.5573	10.9896	11.7756	9.5507	9.8828	8.0457	7.1775	9.1218	8.456	7.7651	7.8615	8.6296	7.8533	9.2851	7.3058	9.7379	11.1576	7.4452	11.5322	7.5971	8.8114	7.4207	9.0664	8.8041	9.5442	9.9924	8.4212	8.1457	12.1075	7.8667	7.1272	8.2107	8.0401	6.7958	11.8277	8.9748	6.5606	8.6655	7.9589	7.8172	6.9549	7.7891	7.8172	11.2883	7.1184	8.092	8.477	8.7878	7.3306	11.8327	7.6417	7.4977	9.1431	8.1151	7.8816	7.8262	8.5411
PF3D7_1462400.mrna1_1	PF3D7_1462400.mrna1_1;836	836	6.4236	5.7777	6.0892	5.3899	7.3019	6.2496	6.4046	5.7195	7.3469	6.2566	8.5454	8.0128	5.9477	7.3517	6.0944	6.8208	6.3054	5.6719	5.6247	9.0925	7.9113	10.01	6.9285	7.0584	6.295	8.1681	6.5895	5.6668	9.3791	8.3703	9.209	7.0791	6.7913	6.6957	7.7197	6.1085	6.7584	6.364	5.7719	5.0418	3.6792	5.44	8.4101	8.124	6.546	10.3368	5.5027	5.7186	5.5625	7.0257	6.884	7.9554	8.1643	7.8496	5.986	10.6976	5.2238	5.029	8.4369	7.3509	7.0373	9.2827	5.6182	5.9686	6.1902	6.0807	5.8822	5.9505	7.2122	5.3551	10.7549	5.3052	6.3625	8.6801	7.3142	6.4479	8.9808	6.1033	6.2628	6.5975	5.7613	6.3402	5.9821	7.1752
PF3D7_1462400.mrna1_1	PF3D7_1462400.mrna1_1;837	837	7.1555	10.5913	6.7197	6.3802	6.9439	6.3754	7.5765	6.8402	7.4967	7.2699	10.3081	8.4388	6.3689	6.9326	4.9083	7.8881	6.7674	6.3268	5.4141	7.1652	7.3563	7.7469	6.1522	7.8657	6.6324	9.7901	7.6314	5.4499	7.0878	8.0164	8.0679	4.7608	8.0765	7.0463	9.8317	7.5644	7.5997	6.7653	7.1454	6.71	5.2772	6.2523	7.6821	8.3119	6.8842	7.679	7.9359	7.1321	6.3069	7.7091	7.2782	7.3562	6.1839	8.129	6.3524	8.3112	7.011	9.4152	7.3607	7.1294	7.3356	10.2423	6.8048	6.7791	6.8467	6.2075	6.2026	6.1027	7.3791	6.3487	8.2837	6.2915	9.4328	6.7474	7.3486	6.9842	9.9468	6.7814	7.1803	7.0314	6.3098	6.0781	7.211	7.6862
PF3D7_1462400.mrna1_1	PF3D7_1462400.mrna1_1;838	838	6.8891	5.8397	5.0272	5.9472	5.8834	6.5612	6.9153	5.2449	6.1491	6.6768	9.6594	8.4099	4.5934	5.7926	5.4565	7.9505	6.7297	4.7236	6.3802	6.6785	7.9241	5.2464	5.9234	6.6196	6.0783	9.6178	6.9191	6.1906	7.3482	7.4516	6.6565	5.1811	7.207	6.3896	8.9264	6.2321	6.9507	5.6744	6.3776	4.8135	5.7913	6.1777	6.3528	7.3807	5.5756	7.1652	7.2053	6.2966	6.332	6.7075	7.7187	8.9391	6.9796	7.5409	5.9748	8.1274	6.3677	6.675	6.2261	6.9752	5.7895	7.5368	6.6859	6.1264	6.2396	6.6039	6.0485	5.3027	6.965	5.3122	7.7206	5.1202	6.6957	6.7266	6.7578	5.9296	7.8957	5.969	6.3885	6.325	6.6402	6.6723	5.7708	6.8362
PF3D7_1462400.mrna1_1	PF3D7_1462400.mrna1_1;839	839	6.4975	5.2273	5.1711	5.3334	5.487	5.5037	6.6223	5.0255	6.0112	5.4705	9.3949	6.5941	5.0426	6.2988	5.6977	6.3961	5.6238	5.4114	3.6758	6.517	7.1876	5.3733	4.0849	6.4785	6.2506	8.7636	6.1526	5.0751	6.8728	8.1425	7.0617	4.4529	6.7289	5.8425	7.5929	5.7331	5.5018	5.4253	5.9388	4.1069	7.7291	5.5659	6.3688	7.4287	5.3302	6.2908	5.8914	6.0553	8.3454	6.035	10.5681	7.4145	4.784	5.8775	6.155	6.9762	5.1743	6.6702	5.599	6.1536	6.2323	6.7616	7.0665	6.0585	10.0847	6.5155	4.7661	5.5251	5.3547	6.6814	6.3897	5.6707	6.3413	5.2615	6.8926	5.1981	7.9418	7.2499	6.632	10.3993	5.9741	5.7666	4.916	5.3933
PF3D7_1462400.mrna1_1	PF3D7_1462400.mrna1_1;840	840	6.4248	4.8364	6.3844	6.141	4.281	4.7861	6.9385	5.8706	6.0387	6.7736	10.0719	7.9312	4.957	5.3151	5.0909	7.7293	5.6067	7.2166	5.5339	7.7584	6.11	5.7613	6.2135	7.8646	5.8639	8.9227	6.3821	5.8612	8.7102	7.0532	6.0061	5.6226	7.4506	5.8753	7.2184	5.9866	6.1148	4.8171	5.9777	4.9593	5.3089	4.3284	6.8629	6.9013	5.9255	7.5843	6.6666	6.4962	5.3226	6.2913	6.5817	5.7415	5.853	7.3947	7.0001	7.8738	5.8066	5.6834	6.0544	5.6165	5.0418	7.5488	6.3595	5.8084	7.2252	6.9922	5.2223	5.9907	4.5892	7.1237	6.7459	4.6427	6.713	5.3473	6.9115	5.62	7.3373	6.4807	6.067	6.6328	7.5873	5.8917	6.1087	6.3334
PF3D7_1462400.mrna1_1	PF3D7_1462400.mrna1_1;841	841	6.814	6.0834	4.6753	6.2135	6.0864	4.6792	6.11	5.2705	5.0272	6.7498	7.7813	10.2287	6.0732	4.8104	5.5756	7.3301	6.0723	6.2329	5.251	7.5989	5.374	6.0749	5.3009	7.0522	5.7306	4.5236	5.4841	4.7142	7.9105	6.4668	6.1653	4.3618	6.4653	5.5549	5.2928	5.1289	5.0721	5.235	6.1179	4.8089	6.3454	5.6401	5.5853	5.9212	5.6008	6.3065	7.078	7.0697	6.5644	8.1981	6.7075	5.8066	6.1699	7.4066	8.0513	6.1083	4.1811	6.1481	5.9704	4.8861	5.3975	6.299	8.5806	5.0896	6.3975	6.1969	6.225	4.9477	4.9284	7.9946	7.4679	4.9523	5.233	4.9621	5.4799	5.2854	6.7411	8.8162	6.962	6.5986	7.4159	5.9809	5.5619	5.7126
PF3D7_1462400.mrna1_1	PF3D7_1462400.mrna1_1;842	842	6.1322	6.1196	5.4699	5.3813	8.0009	4.7751	5.6851	5.5792	7.4656	6.9408	5.9307	4.6247	6.1556	7.808	4.7388	5.9217	5.7035	5.6786	4.1489	6.6582	7.2026	4.5002	7.1799	3.4738	5.6733	3.8248	4.9359	4.7629	7.362	6.7321	5.8334	7.0935	5.6244	5.1371	6.0906	4.3491	4.9759	4.859	6.1396	5.7015	6.345	8.5534	6.1809	6.3087	4.4627	6.1187	5.4998	5.7981	5.0193	5.7439	5.849	5.054	2.7549	5.4705	6.0215	6.1835	5.2895	7.1634	5.6907	4.9083	4.813	6.8081	5.5795	5.4535	5.5103	6.0877	5.0233	4.3709	4.8243	5.2787	5.7306	5.6899	8.1422	4.9411	4.7522	5.2761	7.0329	6.1352	5.7211	6.2858	7.2799	4.2854	4.7361	5.1863
PF3D7_1462400.mrna1_1	PF3D7_1462400.mrna1_1;843	843	6.673	7.2534	5.195	4.4621	3.9241	5.5444	5.504	4.4249	0.6415	6.0736	3.9241	4.4835	5.3981	0	5.2551	5.5326	5.2746	4.9193	4.3625	7.7548	6.2236	5.0233	3.4995	5.0094	4.4647	5.3978	4.3618	5.0828	7.6753	7.0644	5.2769	3.228	5.3067	4.9991	4.6915	3.9126	4.6588	5.0501	5.7063	6.517	7.5285	6.8907	5.1731	5.8457	4.1875	8.227	5.0682	5.4209	5.1823	5.5311	5.7466	5.1691	2.8738	5.1546	5.8577	8.5087	3.848	5.3107	4.8758	5.7913	5.2824	6.887	6.9516	5.921	5.4486	7.4674	4.7355	5.6291	5.0712	5.594	7.0875	4.3118	6.086	4.3169	5.5546	4.5521	6.6118	5.0925	5.6795	6.6452	8.3045	5.0108	5.6758	5.0483
PF3D7_1462400.mrna1_1	PF3D7_1462400.mrna1_1;844	844	6.0762	9.3573	5.7287	4.3576	4.5373	4.7549	6.1152	5.6868	4.5916	6.8397	4.8288	5.0224	6.0725	3.7268	5.5963	5.9395	6.1969	7.4714	5.4986	10.1705	7.8842	6.6302	6.0164	6.1455	6.2466	5.4581	5.641	4.9995	10.6047	8.5087	7.6103	5.3298	5.8936	6.4971	5.1803	6.1869	6.33	5.4286	6.7119	9.1989	7.2104	8.5029	6.776	6.9601	5.7013	8.2503	5.4552	6.3471	6.3102	6.7732	6.1112	7.4183	5.7955	5.5795	6.7381	8.5814	4.101	6.5382	6.0148	7.9135	5.9392	10.9719	7.8712	6.7909	6.4101	7.0596	5.2192	5.6094	6.4748	7.0446	7.776	5.3288	6.7766	5.6539	8.6532	6.2713	10.4254	7.1614	7.1636	7.3536	7.6365	5.4313	6.2449	6.4938
PF3D7_1462400.mrna1_1	PF3D7_1462400.mrna1_1;845	845	6.7677	9.4702	5.7795	6.0607	5.8415	5.7244	5.6407	5.6109	5.7238	7.4329	6.204	6.9449	6.3196	4.9919	4.292	5.7727	6.6764	5.5874	5.5081	11.2203	7.5573	7.6852	6.1303	6.3246	6.4962	6.5999	6.1175	5.3923	11.3976	8.2043	7.6312	4.3448	6.35	7.0177	7.2186	5.1918	6.5764	4.8176	6.4463	10.0018	7.2047	9.2028	8.4444	7.6089	6.6264	9.1024	4.8997	6.6225	4.7361	8.3729	7.1206	7.8579	6.5163	6.6153	7.2683	9.0002	5.3726	6.4804	6.9849	9.6665	5.7674	11.1582	7.0753	7.165	7.0188	7.9459	5.3041	5.7882	5.9667	6.9123	8.0065	6.097	8.5167	7.4661	9.8762	6.818	11.0842	7.0387	8.9054	6.5121	9.0037	6.0155	7.3585	6.6456
PF3D7_1462400.mrna1_1	PF3D7_1462400.mrna1_1;846	846	7.4259	10.3901	6.6714	5.632	4.7835	6.9692	6.201	5.85	6.2954	7.2198	7.1884	6.8638	6.3045	4.3909	6.292	6.098	6.6344	6.9791	5.5481	8.8117	7.8379	6.712	6.6147	7.2183	6.4785	6.1272	6.1389	6.3277	10.6957	6.737	6.9733	7.4612	7.2384	6.8398	6.102	5.9083	5.0522	5.6862	6.6218	10.8645	7.6364	8.6775	6.7086	7.2825	6.1355	8.971	6.0173	6.7248	6.3169	7.3538	6.9788	6.929	5.9991	7.5534	6.514	8.4614	5.6724	7.932	5.3374	7.0621	6.6266	8.2684	6.8156	6.761	6.5365	8.0558	9.1142	6.2861	7.2381	6.541	8.2107	5.8329	8.2914	5.2521	7.2055	7.2048	8.9158	6.9442	6.9064	6.275	8.1512	5.557	6.9305	7.1159
PF3D7_1462400.mrna1_1	PF3D7_1462400.mrna1_1;847	847	7.5224	10.2157	6.2544	6.8726	5.1715	7.4766	6.0383	5.9581	5.4883	7.1452	7.3466	7.2961	6.6712	3.8156	7.2769	6.0934	5.5537	6.3639	5.4303	7.3265	7.5577	7.5034	7.3322	6.5166	6.7423	5.0635	6.2494	5.9771	7.9183	7.2552	7.7033	8.0832	6.878	7.2862	6.3094	6.1393	5.6384	6.4124	6.225	11.1809	8.05	7.6982	7.4114	8.0026	6.769	8.3003	6.1096	5.7592	6.2774	7.5115	6.6837	6.8983	7.1342	6.9592	6.4333	8.0509	5.8158	8.7785	6.2634	7.4315	6.5231	9.7745	7.2124	6.9433	6.0405	7.094	6.1896	6.3486	6.7691	6.5768	8.0314	6.2479	10.321	5.5494	7.8661	6.2563	11.23	6.6648	7.6966	6.5261	8.1903	4.9155	7.2333	7.4545
PF3D7_1462400.mrna1_1	PF3D7_1462400.mrna1_1;848	848	6.5642	9.3825	6.1621	6.238	4.2288	6.5413	5.6929	6.2677	4.8001	6.5043	6.9821	5.1131	6.1572	4.116	6.1908	6.3605	5.8133	5.9416	5.438	6.5309	6.4825	6.3239	6.9236	6.718	6.466	5.9136	5.1875	6.4665	7.4568	6.813	6.5677	8.6751	6.1785	6.9676	6.0181	5.8342	5.5068	4.8836	6.2858	9.8923	7.9042	6.3393	6.29	7.2011	6.5119	6.5756	6.2681	6.7752	4.3038	6.9919	6.2257	6.6446	6.3083	6.671	6.1324	6.2443	5.5753	7.6896	6.202	6.9837	6.4036	8.1699	6.2664	6.1946	6.6292	7.0572	5.9928	6.073	7.6937	5.3861	7.1818	5.6369	9.1705	6.2149	8.3596	6.7147	8.7824	7.195	7.562	6.9224	7.7437	5.9586	6.9265	7.4258
PF3D7_1462400.mrna1_1	PF3D7_1462400.mrna1_1;849	849	6.995	9.2442	5.2083	5.1031	5.8622	7.4388	6.4738	5.1902	4.0144	7.0204	6.2885	5.3868	5.5527	4.8369	6.9083	5.8176	6.8072	5.5395	5.8447	6.484	6.4126	5.7162	5.9193	5.3961	4.9112	4.4376	6.2869	5.366	6.0932	6.3775	6.4202	6.6414	5.4777	5.9609	5.9467	5.3611	5.8232	5.6576	5.8926	8.632	6.1133	6.0224	6.0583	5.0768	5.8392	6.6788	5.2498	5.6138	4.9006	6.3129	6.031	5.8607	6.3243	6.3438	7.2909	6.8221	4.851	7.0001	6.203	6.9958	5.5708	8.264	5.8975	8.5895	6.0909	5.9547	6.3752	6.8325	6.2032	7.1852	6.3576	6.0396	8.7004	6.191	9.9603	5.4502	9.4621	6.6174	6.9418	6.878	6.074	5.0976	6.8353	6.9118
PF3D7_1462400.mrna1_1	PF3D7_1462400.mrna1_1;850	850	9.1956	9.5102	5.4748	5.2498	3.8728	6.8338	6.4785	3.7782	5.114	9.7043	5.2338	7.1803	5.7263	4.8089	6.5662	5.7388	5.7879	4.3903	5.2716	7.4672	6.7643	6.6542	6.4877	6.3675	5.464	5.441	5.9612	4.2832	6.8923	6.7007	7.7767	6.0936	6.6829	6.4453	5.5116	5.7331	5.2924	5.4486	5.9023	9.6743	8.5225	5.9402	6.8587	7.5181	7.8745	8.2477	5.8342	5.4226	4.9787	9.1529	5.7695	6.3493	6.6036	6.9698	7.3951	7.396	5.5148	6.9564	6.949	8.1134	6.1289	9.2654	7.2662	7.2095	6.1502	6.7786	5.5696	6.101	7.3933	8.1283	8.0674	5.7301	8.8765	5.8659	8.4371	6.0587	9.4003	6.1094	7.8566	6.7728	6.78	5.9172	6.5021	7.6794
PF3D7_1462400.mrna1_1	PF3D7_1462400.mrna1_1;851	851	7.1277	9.9828	5.6927	6.4133	6.5419	7.2296	5.647	6.0635	6.9047	7.5955	7.1033	7.1423	6.11	7.3268	7.1378	5.9688	5.7425	5.4128	5.6476	6.7818	7.8552	6.1029	7.5999	6.9262	8.226	5.6733	5.7777	5.516	7.5534	8.583	6.3749	7.8521	6.4375	8.9873	5.2623	5.4039	5.367	6.6831	5.9272	7.8432	7.7708	5.5286	5.9857	6.7658	5.8654	7.3289	6.4487	6.3031	4.7897	7.4259	6.6833	6.0856	6.4413	6.0376	6.2361	7.2073	6.3614	8.7148	6.4386	6.7186	6.7222	7.5822	6.4489	6.1955	7.6764	6.7811	5.3129	6.382	7.5062	6.9713	7.3101	5.6496	9.6186	5.9581	7.7479	6.9605	7.7212	5.9787	6.3441	6.2534	5.5404	5.0849	5.5106	6.9173
PF3D7_1462400.mrna1_1	PF3D7_1462400.mrna1_1;852	852	7.816	10.105	6.8492	6.5638	6.9129	7.5865	6.5184	6.7298	7.1512	7.8556	8.4822	10.2737	7.3573	7.0729	7.1931	5.9279	6.8211	5.9948	5.8209	8.7556	8.1568	6.4468	9.7806	8.5355	10.333	5.3031	4.842	6.4102	8.7888	9.2397	7.2202	9.8264	7.9488	10.7267	5.6653	5.7845	5.3834	6.0947	6.8097	9.526	10.2148	6.7511	7.0895	8.1053	6.8866	6.605	6.272	7.1722	5.1416	9.8421	12.4058	7.8488	7.6848	7.2338	6.2032	5.947	5.3512	12.1392	6.6178	8.3273	6.8525	11.5147	7.8992000000000004	10.4688	6.8823	6.0448	6.0982	7.6651	8.8771	7.3783	7.8259	5.7871	12.6161	6.2819	9.1849	6.8129	10.8674	7.3459	10.0327	7.8283	5.6023	7.3776	7.8713	7.8296
PF3D7_1462400.mrna1_1	PF3D7_1462400.mrna1_1;853	853	8.9445	10.7875	6.1016	6.2325	5.5094	5.9598	5.1469	3.9174	4.8634	7.4463	5.8817	6.599	5.5078	5.3903	5.5524	4.9208	5.5573	4.4303	5.9683	6.8556	6.3234	6.4007	5.0179	8.1157	8.0754	3.9088	4.1185	5.2589	6.1703	6.5691	7.1487	5.993	7.7002	8.9665	4.4005	3.2188	5.4967	4.6147	6.1272	11.0317	7.4305	5.4499	5.2876	6.201	6.1896	4.6599	4.9155	6.4502	5.5049	5.8412	9.7653	5.6079	4.7038	6.1119	5.0215	4.0233	4.3045	12.0548	6.5692	6.5053	6.7692	7.6937	5.4118	6.6826	5.8227	5.2559	5.5859	5.211	8.0335	5.5889	5.5317	5.3547	12.1973	5.3363	7.1387	7.1507	8.4011	6.5087	7.1414	5.9572	5.5075	2.7824	5.5823	7.4176
PF3D7_1462400.mrna1_1	PF3D7_1462400.mrna1_1;854	854	6.7944	7.9855	6.1522	6.1973	5.1006	6.3844	5.8217	4.7093	5.1293	6.9425	6.7079	5.2506	5.5696	3.6334	4.594	4.9768	5.859	4.5975	5.0712	7.2082	7.4333	6.2475	5.847	8.6674	8.3858	5.4453	2.8856	5.6206	6.9956	7.0442	6.7833	5.6781	10.3055	9.2175	4.6882	4.4957	5.588	6.2091	6.4004	8.7462	6.0027	5.9706	6.1264	6.0067	5.5895	4.4848	5.1218	6.2627	6.2279	6.4604	8.4131	5.3663	5.4216	6.0264	5.3092	5.1001	4.7409	9.837	6.0836	4.8349	6.5333	7.7695	5.6064	5.0575	5.5862	6.1274	5.1703	5.6568	7.5072	5.4124	6.7654	5.649	8.6038	5.4893	5.8542	6.8644	7.5743	6.2647	6.957	6.1625	5.0579	4.5311	6.1595	7.5429
PF3D7_1462400.mrna1_1	PF3D7_1462400.mrna1_1;855	855	7.1334	7.4841	6.6106	6.8053	4.8763	6.0085	7.2646	4.8565	5.0951	7.1501	6.3138	6.0206	6.3896	4.6927	5.7371	6.5022	6.6541	5.4502	5.717	7.3547	7.0592	6.4413	6.2246	7.5587	9.8902	5.6893	5.029	6.1262	6.6424	7.5667	6.5893	6.9564	7.8135	10.6795	5.6088	5.3038	5.5286	5.9565	7.6769	8.877	8.315	7.4124	6.6572	6.9533	7.2024	4.8243	5.7195	6.99	6.2332	9.0383	8.0774	5.878	6.6324	7.0726	6.1707	5.2716	6.3735	8.1147	7.4124	5.8395	6.9544	8.9247	7.1044	6.0268	6.128	7.0891	5.1148	4.9635	8.0147	5.434	7.1863	5.4343	8.6758	6.4158	7.0245	6.7687	7.2665	7.4179	7.5664	7.559	6.8873	5.2407	6.7076	8.0194
PF3D7_1462400.mrna1_1	PF3D7_1462400.mrna1_1;856	856	8.6549	6.334	6.1605	6.1104	4.2638	6.0029	6.6317	6.7369	2.9561	7.5715	5.375	6.1087	6.0663	4.1755	6.1761	6.2884	6.8836	4.8022	5.9885	7.0879	7.4367	6.8881	5.7779	6.2157	10.0234	6.0137	5.3716	5.1731	6.9785	7.7229	6.4552	6.6441	6.5483	10.5119	5.3656	4.9284	4.7274	5.7845	5.627	6.4284	4.4316	5.8505	6.6541	6.7983	7.1027	5.6935	6.3484	5.2928	4.7845	8.3219	7.7601	5.4857	5.7514	6.5399	5.2048	6.0426	5.6556	8.1796	6.1272	5.7623	7.2165	8.6678	6.4856	5.4429	6.2259	7.4112	5.2273	5.8296	8.2314	5.5907	6.1361	4.7944	6.9858	5.2593	6.09	6.8193	7.9164	7.1578	6.5206	7.1826	6.6462	5.3096	6.1707	8.6647
PF3D7_1462400.mrna1_1	PF3D7_1462400.mrna1_1;857	857	7.1892	5.9704	5.9045	6.5211	5.1489	5.9395	6.3397	6.0587	5.1611	7.3325	5.4463	4.3827	5.4957	5.7756	4.6837	5.8243	7.5198	4.7522	6.1536	6.6226	6.5838	6.3997	5.7538	5.532	8.5035	4.9331	5.1322	5.2005	6.8381	6.9463	6.8287	4.701	6.719	8.9014	5.3005	5.7538	5.3961	5.0661	6.0685	5.2979	5.9711	5.8304	6.0507	6.7842	5.9523	5.465	5.9081	6.5441	5.3985	7.6707	6.3854	5.7923	4.9222	5.527	4.7903	5.5478	5.4617000000000004	6.7175	5.5103	11.7192	6.3286	7.3364	5.7931	5.537	5.5423	5.7342	5.0233	5.4663	7.3108	5.0913	5.5087	5.2238	7.2333	6.2223	13.336	6.1597	7.5909	6.3368	6.3937	4.9625	6.1556	5.0201	5.9241	7.8255
PF3D7_1462400.mrna1_1	PF3D7_1462400.mrna1_1;858	858	7.2544	5.9775	5.4429	6.0255	5.4323	5.4679	5.6904	4.5874	3.5583	7.5276	5.7331	5.1497	4.957	4.2071	6.2758	5.1867	6.0631	3.6938	5.7647	7.6636	6.6032	6.3861	5.9516	6.9888	8.5147	4.7054	4.7586	4.8585	7.2644	5.7463	6.8542	5.151	6.2153	9.0817	5.0579	6.0128	4.9088	5.5304	6.0635	5.517	4.9828	5.8158	5.4063	5.8475	6.2566	5.7892	5.9467	4.9491	5.8515	6.9781	6.394	6.0052	5.2304	6.985	5.2917	6.1305	5.0197	6.3041	5.2705	12.7065	6.5011	9.2468	5.7926	4.7065	5.1073	5.8009	4.4963	6.3334	7.7544	6.1024	5.6223	5.4995	6.8388	5.2735	12.9735	6.7186	8.6519	6.4925	6.4875	6.1154	5.2604	5.5091	6.2972	7.7106
PF3D7_1462400.mrna1_1	PF3D7_1462400.mrna1_1;859	859	6.8427	6.3103	5.9122	6.0813	5.2612	5.7698	6.6026	4.5844	5.2071	7.2637	4.9639	4.6188	5.9357	3.7655	5.9561	7.0341	7.1716	4.3291	4.8263	7.8073	6.1137	6.7517	5.126	7.7332	7.9776	4.607	6.2884	5.3216	6.7871	5.7271	6.6776	5.7858	7.8312	9.194	4.5072	3.7793	4.1194	6.0553	6.4038	3.4529	5.6044	5.779	5.2854	5.3847	4.963	5.2365	5.6633	6.5367	5.0268	7.7635	5.9148	11.6877	4.7382	6.0944	5.1699	6.1922	5.0067	6.266	5.4459	11.2038	6.1481	6.595	6.1512	4.8017	5.0334	5.3851	5.4883	5.7808	8.6259	5.6296	5.4819	5.4012	5.8907	4.8354	13.5024	5.9465	7.3546	7.1587	7.035	6.4248	5.5192	5.3356	6.5259	7.4911
PF3D7_1462400.mrna1_1	PF3D7_1462400.mrna1_1;860	860	7.3031	5.4624	6.2944	6.4754	4.5656	5.6171	7.8324	6.3089	4.5447	7.2661	5.6812	5.1771	5.5844	4.9653	4.3547	7.0246	7.5977	4.0409	5.2083	7.1709	7.0682	6.3901	6.192	7.0859	5.6372	4.1803	6.0853	5.7153	7.0145	6.8959	6.9872	5.1497	6.9726	6.188	5.3038	5.9853	5.3309	5.7151	6.2036	3.6554	5.8968	7.1271	5.6044	5.7428	5.8733	4.1906	5.9011	6.7363	6.1651	7.0398	7.2003	10.6558	4.6496	6.2662	4.1052	4.193	5.4269	6.7107	5.9955	13.2632	6.0991	7.1028	6.519	5.5907	6.093	5.7148	4.9777	6.0461	7.659	5.4472	5.4722	6.7533	7.0457	5.4614	13.486	5.7779	7.6429	7.0571	7.3786	6.4499	5.6002	4.6679	6.9283	7.6325
PF3D7_1462400.mrna1_1	PF3D7_1462400.mrna1_1;861	861	7.8706	5.8445	5.8306	6.2928	5.9122	5.7315	8.1443	7.7984	3.8268	7.6463	6.7799	4.9832	5.2392	4.3045	6.025	7.7536	8.0276	5.673	5.5714	7.5755	6.2536	6.4837	5.9662	8.7055	7.0591	5.8117	8.3236	4.3327	7.7162	7.14	6.8516	6.2574	8.7758	7.4106	4.8043	8.4198	6.1508	6.2952	5.9122	5.7576	6.1653	6.7317	7.6043	6.1451	6.6991	5.4063	5.8037	8.0553	6.2765	9.4784	8.7702	13.5007	5.2675	6.7321	6.2939	5.8917	5.373	7.3301	6.359	13.9436	8.5138	8.1084	7.0253	5.9653	6.1383	5.5395	5.9355	7.2316	8.9988	5.2787	5.6349	7.5536	7.777	4.6229	14.5927	6.958	8.1565	7.9748	7.2161	6.6358	6.4846	4.568	8.3406	7.9048
PF3D7_1462400.mrna1_1	PF3D7_1462400.mrna1_1;862	862	9.2138	7.6862	6.5146	9.6636	6.5232	9.8292	8.4793	7.6308	7.6042	8.9674	7.1296	7.3982	9.6009	7.6853	8.9362	9.0974	8.0515	7.1505	5.5043	9.7531	8.5218	7.2641	5.6156	9.6031	8.517	4.8298	9.4894	6.6771	9.7804	9.1444	9.2039	5.1859	10.0251	9.0806	5.4886	9.8216	7.1331	7.0468	8.3843	7.7536	8.561	8.32	10.1765	7.0927	8.919	6.7432	7.0218	7.8428	7.5777	10.6221	9.872	14.4558	7.4364	7.2308	5.9777	7.5375	4.8186	8.3275	7.494	14.9217	6.6714	10.9868	9.4181	6.9309	6.9865	7.023	5.8814	9.3572	10.2614	6.61	7.5878	8.8987	8.9856	8.0133	15.0674	7.0854	11.0503	9.4957	8.129	6.8689	8.0117	6.347	10.3526	9.5719
PF3D7_1462400.mrna1_1	PF3D7_1462400.mrna1_1;863	863	9.0103	7.8462	6.9973	7.3983	6.0921	8.6077	8.3196	7.7591	6.7951	9.2502	7.5259	7.3108	6.7756	6.7764	8.4046	9.0358	8.0997	6.8061	5.0951	9.4315	9.5046	8.3061	5.5426	10.2538	7.3682	4.7257	9.3224	6.1959	9.4533	9.0001	9.3826	4.9359	11.1627	8.249	5.8063	9.5149	7.6174	8.9552	10.5841	7.4197	9.7293	8.3786	10.0012	7.5061	8.37	7.3407	7.8851	10.2678	7.5013	10.5233	8.9006	14.5589	7.2956	7.3442	5.8931	6.8206	5.2254	8.2987	7.1596	14.6472	6.0094	9.5089	9.5626	7.5024	5.2126	8.8051	5.9488	9.254	6.3441	7.1851	6.9001	8.7491	9.1937	7.9716	14.8634	5.9921	9.7324	8.7296	7.6475	7.526	9.0668	6.614	10.1649	8.3213
PF3D7_1462400.mrna1_1	PF3D7_1462400.mrna1_1;864	864	8.8574	6.7886	5.7485	6.2943	6.866	6.4566	8.3938	9.3994	6.4365	8.1079	10.6381	5.6308	6.3245	8.4029	6.4029	8.6164	10.2102	7.6104	5.0972	8.2657	7.3971	6.4683	5.6651	10.3192	5.8585	4.856	9.3641	4.888	8.3188	7.8452	7.4894	4.1035	10.3637	8.0303	4.2032	9.3276	6.5899	6.2048	8.4845	6.5209	7.5972	7.5308	10.1583	4.3226	7.8957	5.3754	6.0186	8.9424	6.8466	11.0647	8.001	14.4446	5.5279	8.0198	5.281	5.2653	5.557	7.1864	6.1719	14.8107	5.6467	7.9917	11.908	6.745	5.238	6.3794	5.6682	8.6095	8.6844	6.5723	6.4616	8.3279	8.9009	6.872	14.8771	5.6124	8.6	9.5615	7.1959	5.1863	5.4313	5.5298	9.1747	8.8065
PF3D7_1462400.mrna1_1	PF3D7_1462400.mrna1_1;865	865	9.6362	8.8312	5.5314	8.4963	5.1268	8.7556	9.5415	9.2351	5.6129	9.5636	7.1625	7.4245	7.8451	6.0241	9.0673	10.2028	9.4687	8.0886	6.7517	8.3226	9.5208	7.9671	6.2498	9.8092	10.1159	5.1591	10.1046	6.0007	8.4947	9.1085	9.0773	5.3273	10.6872	10.153	4.1811	10.0096	9.2087	7.5881	11.3774	8.4855	10.2249	8.5243	10.9994	7.3564	8.9296	7.2258	7.1422	11.0674	8.0401	10.5864	8.9568	14.5125	7.4164	6.6883	6.9897	6.7623	8.1027	7.5544	8.2897	14.5922	5.9081	7.9267	8.896	8.2335	5.7517	8.3675	6.2808	9.5136	6.8788	7.5781	7.6822	9.43	9.0131	8.7001	14.8185	6.5003	9.4404	7.6932	8.5055	6.8185	8.1451	6.7388	10.1366	6.7256
PF3D7_1462400.mrna1_1	PF3D7_1462400.mrna1_1;866	866	9.9984	7.9641	6.0321	7.4697	5.464	7.2196	7.7345	7.8544	6.3167	10.3523	7.3428	8.5889	7.2446	4.8565	6.4501	9.0856	8.3937	7.4791	6.1369	8.7958	8.8466	7.7175	6.6225	11.1823	8.6175	5.223	9.1763	6.4363	8.1109000000000009	9.5683	8.5725	6.4978	11.109	9.6047	6.2718	9.602	7.508	7.3729	7.6226	9.1314	8.6049	8.7254	10.5573	6.4376	9.1924	7.6271	6.5041	8.6188	7.1307	11.1306	8.9056	14.607	7.6182	7.7201	6.2733	7.0052	5.6076	8.0617	7.7523	12.6592	6.726	6.7024	7.7729	6.7103	5.4838	7.067	5.7916	8.9917	8.5123	6.6417	7.8995	9.1719	8.7874	8.255	12.6177	6.8249	8.4185	7.2263	7.5411	6.9026	7.6944	7.0048	9.7696	8.5106
PF3D7_1462400.mrna1_1	PF3D7_1462400.mrna1_1;867	867	12.5693	8.6159	4.1538	6.5225	3.9307	7.9305	8.3307	9.316	4.5521	13.4098	5.8094	8.4346	7.053	4.7032	7.8688	8.82	9.0545	10.5993	6.2613	8.6456	8.7503	7.4185	5.8245	10.9732	8.4149	4.6904	7.8766	5.903	9.2065	8.6801	8.4177	5.7978	11.6191	9.759	5.5823	7.8207	6.4202	6.0693	8.9416	7.8581	8.9554	9.1353	11.3973	9.4211	13.4191	6.7698	5.7835	8.5311	7.5761	8.7769	8.1889	14.6456	7.3689	6.5129	6.8378	6.1785	6.1297	7.3922	7.0935	10.4462	6.1884	7.7919	8.1814	6.4308	5.8447	6.6704	6.8976	8.877	7.249	7.3234	9.0999	9.9942	8.4988	7.5525	10.5998	7.8179	8.8578	7.8539	6.6496	7.062	6.6207	7.0839	9.8556	6.6439
PF3D7_1462400.mrna1_1	PF3D7_1462400.mrna1_1;868	868	8.7332	6.0951	5.7029	9.1314	4.2824	7.5654	8.2895	8.4974	5.7735	9.0046	7.239	7.2454	8.6394	4.4363	7.2266	8.5746	8.8796	7.2015	5.4148	6.925	10.231	8.2129	4.8817	7.7426	9.6092	5.0921	8.3135	6.1741	7.1396	10.6676	8.9191	4.9699	9.7508	10.0367	4.09	8.4247	6.6508	5.9885	9.2344	6.6334	11.7684	8.2806	11.1836	9.8124	7.6892	7.8608	6.6467	9.1532	7.3863	8.8378	8.431	14.5583	8.3044	5.9224	6.2317	6.347	5.9449	7.5895	6.8798	9.611	9.3813	7.5125	8.4405	7.0095	5.4896	6.6662	6.504	9.1982	7.6954	7.1959	7.9834	9.4254	8.6919	7.0221	9.5012	8.9725	8.2497	7.553	7.6818	5.7787	6.188	6.6741	10.1288	7.1293
PF3D7_1462400.mrna1_1	PF3D7_1462400.mrna1_1;869	869	7.622	7.4967	5.6979	5.5518	3.8268	8.0156	5.6602	6.0479	5.0708	8.2684	5.9722	7.1459	6.3679	4.2585	7.4682	6.0629	6.4316	5.9706	4.5103	5.8639	11.4449	5.9062	5.8179	6.8	8.7065	3.9098	5.4857	4.6496	6.492	10.5205	6.6585	6.0925	9.1253	9.7924	3.4236	5.9479	5.926	5.4535	6.8475	6.8072	5.9507	5.2968	9.4908	9.4883	6.8825	6.6531	5.3695	6.992	4.9928	7.3705	5.7007	14.4644	5.5904	5.4509	7.9192	5.4793	6.3949	5.749	5.2559	5.4529	5.6616	6.1305	8.5989	8.3433	5.4568	5.6235	5.9314	8.1666	5.8629	7.8703	5.3252	9.1585	8.1049	6.9012	8.2035	5.3768	7.0619	7.7407	7.7091	5.8731	5.876	6.0188	8.6442	6.4313
PF3D7_1462400.mrna1_1	PF3D7_1462400.mrna1_1;870	870	6.3501	5.3118	6.6518	7.8512	2.7803	8.006	5.4979	6.2651	3.6415	6.8948	6.5314	9.2891	8.3719	4.9198	7.8757	5.6267	6.7439	5.9561	4.3834	5.6733	8.5517	6.5996	5.14	7.9696	11.4979	4.2772	7.4807	4.8268	5.6026	8.3451	5.9662	5.2184	10.7976	12.8549	4.0548	7.1723	5.7821	5.814	8.9128	4.9787	4.2055	4.541	9.6372	11.0152	4.9103	6.7378	5.6904	9.1927	6.8874	8.0671	7.6117	13.0387	7.3611	6.0097	7.4947	5.4246	5.7892	6.1146	6.3118	6.0721	6.1725	6.1789	8.6227	6.585	5.7236	5.353	7.903	8.39	6.0736	8.452	5.9105	6.9107	8.3877	6.8348	6.4878	8.669	7.5993	7.4439	7.2897	5.8904	5.6845	8.2492	8.9467	6.5469
PF3D7_1462400.mrna1_1	PF3D7_1462400.mrna1_1;871	871	6.8176	5.5345	5.4429	6.4801	3.6508	8.4297	6.0261	5.6817	3.9269	6.5887	6.9465	6.5144	6.2957	3.441	8.4123	5.5969	5.7225	6.5014	3.6724	5.2188	9.3123	5.1574	4.9472	6.0525	11.0478	3.6147	6.8562	3.859	5.4902	7.5242000000000004	5.8814	5.9493	5.3063	11.5805	3.101	6.3147	5.4063	5.7404	7.9662	5.2157	7.3622	5.6679	7.5478	9.594	5.3726	5.374	5.3352	7.3219	4.5928	7.5358	6.9548	10.6968	6.7837	5.6645	7.0141	5.4578	6.1066	5.745	5.8291	4.5928	5.8354	6.5744	7.1496	6.5878	4.0644	6.1112	5.9052	7.508	6.9874	7.6708	5.0492	5.3459	7.8111	6.1459	5.9186	6.2608	6.8539	7.1812	6.4509	5.709	5.8992000000000004	6.8904	8.4093	5.6778
PF3D7_1462400.mrna1_1	PF3D7_1462400.mrna1_1;872	872	5.8711	5.6562	5.3327	5.0561	4.917	7.7564	5.1424	4.645	2.1667	6.8732	6.0306	5.4022	5.3327	2.1473	7.2439	5.1144	4.384	6.8062	4.4155	4.3082	8.2112	5.7968	5.4571	5.7634	4.3434	5.0045	5.6628	5.5419	4.2418	6.0691	5.9481	4.7565	5.021	5.5192	3.4436	5.0228	3.4686	5.7671	7.2029	5.1607	4.9193	4.7404	5.8025	6.8911	4.5472	5.3501	6.7477	6.6362	8.1004	7.0564	7.6402	7.2924	9.8606	5.9021	7.3931	5.3377	5.3103	6.0648	5.2392	3.8709	5.9819	5.8281	6.51	8.063	4.6915	4.9982	6.1751	8.1896	5.3125	7.3897	4.6118	5.4429	8.132	5.6008	5.596	5.8612	6.6552	5.4313	8.0306	4.6508	3.9505	5.7721	8.4928	4.8435
PF3D7_1462400.mrna1_1	PF3D7_1462400.mrna1_1;873	873	6.3626	5.0409	6.2494	5.615	3.7645	8.4208	5.8099	6.0126	3.6633	7.285	4.4019	5.4545	5.7808	3.7225	7.731	5.6118	6.1741	6.3192	4.6323	5.4439	8.6846	5.2994	6.2679	5.7118	5.6738	5.2817	5.3012	5.3085	5.3085	8.6796	7.9104	5.9472	6.3761	5.9086	5.671	4.2861	6.2161	5.2304	6.6056	4.729	6.3413	4.9303	6.845	6.2441	5.8912	4.4931	4.594	5.7993	5.3252	6.7973	7.5437	5.9035	4.6943	5.9953	13.4469	5.7339	5.1651	5.9413	5.8217	6.2357	5.2075	7.1556	9.8104	6.5727	6.4603	5.5472	5.4306	9.2225	6.1896	13.3423	5.5286	4.7814	7.2775	6.4833	6.598	5.3158	7.4774	9.5026	7.2668	6.3341	5.9644	6.264	10.0355	5.8934
PF3D7_1462400.mrna1_1	PF3D7_1462400.mrna1_1;874	874	6.0544	5.7916	5.3512	4.2906	2.0496	7.4003	6.4981	7.3738	4.1554	6.1024	5.3494	5.1687	5.9903	3.4816	7.9932	5.406	7.4714	4.8495	2.7225	6.1574	6.4351	6.1348	5.1969	6.0624	4.9193	5.6548	5.384	5.0687	6.9559	6.135	6.2627	5.4195	5.8237	5.2277	5.5993	3.4289	6.3122	5.0317	5.558	4.5832	6.1156	4.9995	5.6868	6.2147	4.6299	4.5904	5.3423	5.4205	5.2176	4.5242000000000004	5.7412	5.0246	4.3169	5.6044	10.8538	3.7666	5.2149	6.4138	6.1406	5.9616	5.7621	6.5995	9.0374	5.5972	5.7863	5.7947	5.9098	4.9165	6.1218	11.373	5.348	4.9556	5.3216	4.969	6.0164	6.2649	7.8271	8.7772	6.1805	6.2943	5.3896	5.2319	4.6305	6.5823
PF3D7_1462400.mrna1_1	PF3D7_1462400.mrna1_1;875	875	6.8133	5.8728	6.4403	4.8644	3.9819	8.7293	6.6817	6.0199	4.9435	6.6621	6.04	6.3156	5.6029	2.8914	8.7853	6.2032	5.5934	6.0241	4.8861	5.9432	6.9264	6.1037	6.188	6.2445	6.4989	5.9932	6.033	5.8097	6.4542	7.3174	6.6901	5.8061	6.0303	6.5228	6.1633	5.6699	6.2754	5.8824	6.7892	5.8017	8.7715	4.8807	6.8994	5.7447	6.0157	4.1635	5.5592	6.3237	6.228	6.327	6.6352	6.3171	4.5765	5.9272	6.1932	4.8094	5.8826	6.2587	7.2663	6.14	6.7342	7.3975	9.8223	5.9869	6.1823	5.1751	5.9491	5.93	6.8685	6.2124	5.5484	4.2979	5.9581	6.6499	6.0942	6.6124	7.6799	9.1321	6.0557	6.2443	5.1214	5.2357	5.8627	7.7266
PF3D7_1462400.mrna1_1	PF3D7_1462400.mrna1_1;876	876	6.7325	5.7487	6.086	5.5996	3.9059	8.9804	5.7793	4.7366	4.2668	6.7867	7.3533	4.4396	5.4459	3.9837	8.9132	5.2441	5.6079	4.7164	5.1989	4.6843	7.8666	5.7096	5.2415	10.8136	6.8985	4.7027	4.047	5.3466	5.6548	7.3019	6.2871	4.852	10.4906	6.8383	5.4175	4.706	6.6873	5.2585	6.7867	4.5789	8.5175	5.0009	6.7169	4.8197	6.2155	6.0043	5.0518	6.6218	4.8176	4.5021	6.3452	5.55	9.0696	5.1214	5.8885	5.437	5.7085	7.51	6.1414	6.7612	6.384	6.8793	9.6925	5.4809	5.6834	6.0155	4.8822	5.5049	5.7897	4.7398	5.1787	3.8992	8.0842	6.4296	5.9919	6.7169	7.9188	9.2352	8.5586	5.9805	4.8817	5.2168	5.4643	5.4439
PF3D7_1462400.mrna1_1	PF3D7_1462400.mrna1_1;877	877	5.9547	4.9741	8.8572	4.4951	2.406	5.6235	5.1771	4.0241	0.3103	5.5705	4.366	3.7613	5.4676	2.9222	5.5901	4.3971	5.0841	4.1506	3.5789	4.7655	5.2001	4.1514	5.3427	4.942	5.2165	4.9649	4.9828	4.7506	4.2928	5.9004	5.281	4.9088	5.1863	5.1811	5.6871	4.9882	3.9791	5.2315	5.3705	4.2795	4.6571	4.1465	5.7238	3.9193	5.3409	3.9402	5.6407	5.1671	4.8181	5.985	5.5509	4.8475	3.157	6.4444	3.5135	4.7986	4.1643	6.0723	5.295	5.3705	5.0781	5.2627	5.9364	5.8181	5.6171	5.1493	4.5478	4.0934	5.8086	5.155	4.4403	5.5207	5.848	5.1843	4.4679	5.0587	6.1342	5.3516	5.8681	5.2192	5.4552	3.3262	5.1123	4.8929
PF3D7_1462400.mrna1_1	PF3D7_1462400.mrna1_1;878	878	6.08	5.5826	10.9944	4.4376	3.9955	6.2813	5.2012	3.8001	3.251	5.04	4.1375	5.3071	4.3611	4.1285	5.7015	5.6733	5.5804	4.1135	4.193	5.3252	4.5656	4.6082	5.4114	5.1404	4.4343	2.8914	4.3923	3.9681	4.466	5.5236	5.9314	4.7944	4.4067	4.9255	5.3988	4.3992000000000004	4.5248	5.6177	6.9327	3.3016	4.7996	5.0708	4.7344	4.228	4.2502	3.0841	4.7312	6.14	5.477	5.6665	4.765	4.7032	2.263	4.8929	4.1085	4.4128	4.1691	5.3509	5.6625	4.6456	5.4439	5.5283	5.7999	4.859	5.1627	4.7263	4.9937	3.8777	5.1914	4.3709	4.3554	4.9406	5.1436	5.5466	4.3009	4.9672	5.5475	5.3452	5.6273	5.3951	3.842	4.8435	3.8063	4.6088
PF3D7_1462400.mrna1_1	PF3D7_1462400.mrna1_1;879	879	6.3686	6.7973	8.5577	5.5692	4.7798	8.6148	9.0521	11.3595	4.7148	6.238	5.667	5.8452	5.8225	2.0976	7.5646	6.9636	11.4194	9.4567	5.1119	4.682	6.1639	5.6556	6.9275	5.8977	9.4722	4.5957	5.5919	5.732	5.7605	6.6353	6.1965	6.5511	5.7748	9.2177	5.9279	4.9146	8.2129	5.6174	6.7715	6.6104	5.4967	5.1085	6.212	5.7027	6.0695	5.4094	5.4899	6.5152	6.1334	6.6854	5.9322	5.632	3.8043	6.4375	4.5595	4.1506	8.3799	5.9514	6.0415	6.1787	6.2151	9.9914	7.6699	7.283	5.6554	5.7452	5.3245	5.4963	5.9984	5.025	4.8851	8.2343	6.3521	5.5432	6.354	6.506	7.1266	6.9396	6.0372	5.8032	5.3466	4.565	5.2199	6.0179
PF3D7_1462400.mrna1_1	PF3D7_1462400.mrna1_1;880	880	7.1196	7.5093	10.3601	5.8204	5.2445	10.2607	5.6879	5.859	5.3234	7.1354	6.0321	8.395	6.3295	3.189	10.4068	5.2188	6.7339	7.4439	5.511	5.2649	8.7373	5.4416	6.1577	7.661	7.2054	4.2653	5.0479	5.6682	6.8702	9.0489	6.6947	5.3988	8.6784	7.287	5.2114	5.269	5.4841	5.2399	6.6206	7.1864	4.3484	4.859	5.4803	5.1404	5.7708	4.8738	5.5586	7.2366	5.7546	4.9317	6.2348	5.7981	4.9699	5.5094	5.7903	5.8215	4.3067	6.3116	6.3976	5.0892	9.0735	7.2235	10.9747	6.5484	4.9855	6.83	5.7082	5.7051	6.1963	5.6642	6.0841	5.5699	7.382	6.0085	6.4046	8.5718	7.8015	10.1656	6.0626	5.9357	5.5543	5.8975	6.7067	5.8006
PF3D7_1462400.mrna1_1	PF3D7_1462400.mrna1_1;881	881	6.8758	7.057	8.7863	5.6834	7.1244	6.7913	7.1217	7.6153	7.5147	6.6301	5.4276	5.2133	6.645	6.6121	5.5768	6.37	7.7675	5.7287	7.1577	5.5506	11.5166	6.933	5.8194	6.0934	7.3413	5.6047	6.2118	7.2406	5.6758	12.1032	7.0152	6.451	6.0295	7.7329	5.299	5.4104	4.6993	4.9227	5.6786	6.6854	5.4867	5.7655	6.7313	6.3507	6.3614	4.6223	5.6786	5.9957	5.6602	4.701	5.9134	6.1627	5.2824	5.7431	5.8736	4.9093	4.6826	6.3544	7.3326	6.1278	8.2854	7.018	7.5697	6.7886	6.0422	6.0431	5.5308	6.8534	6.0159	5.0648	5.6378	4.9103	5.8412	7.0223	6.6604	8.3407	7.8768	7.0952	6.9788	6.0446	4.9964	6.0155	6.6569	6.1398
PF3D7_1462400.mrna1_1	PF3D7_1462400.mrna1_1;882	882	6.676	6.5699	9.0435	4.8359	9.2707	5.5886	6.1633	6.3163	10.5473	6.7667	6.1603	3.8309	5.6887	9.9181	4.9542	5.7038	7.2429	6.7819	12.1262	5.9103	11.6197	5.797	7.616	6.1346	6.5911	4.6871	4.218	11.6266	6.2108	11.7694	7.4227	7.3378	6.4542	7.4748	5.3345	5.7936	4.9035	6.0875	7.6626	7.2205	5.6197	4.3462	6.08	5.6091	7.6871	4.6058	5.2813	7.5467	6.7753	6.1127	5.4005	6.0847	3.7004	9.5436	5.8497	4.6124	5.3431	6.0856	6.6548	5.6453	7.0639	7.5717	6.7063	6.8466	6.2477	6.2865	4.2824	5.5217	6.0483	4.9369	5.3957	6.7147	6.6796	5.3614	6.2403	6.8131	7.4515	6.2834	7.032	6.413	5.254	4.2456	6.5438	5.93
PF3D7_1462400.mrna1_1	PF3D7_1462400.mrna1_1;883	883	6.3808	5.8387	5.8374	6.5938	10.5339	4.1119	6.3789	5.2188	11.6264	4.2869	5.8792	4.2593	6.1355	10.9242	5.121	6.0542	6.5621	4.9117	5.0496	5.4509	7.5958	5.8248	6.1332	6.2186	5.6602	5.4931	6.1564	4.9639	5.4558	7.2955	5.8885	5.4545	4.735	6.0766	5.2269	5.0422	4.5874	5.4584	5.2036	5.5711	5.3363	5.5898	6.514	4.5993	6.1723	4.5472	5.2118	5.6971	5.3688	5.9695	5.9646	4.0197	4.3985	7.4816	5.1855	5.6551	3.9681	4.1069	6.1861	5.7164	4.9973	6.5996	6.6153	5.5283	5.2679	5.7474	6.0691	10.2362	6.3625	4.7918	5.0875	4.4202	5.6565	5.2059	6.5356	5.6539	6.858	5.93	6.4807	5.9912	5.2168	5.9502	10.5375	5.5853
PF3D7_1462400.mrna1_1	PF3D7_1462400.mrna1_1;884	884	6.6002	4.8227	5.7541	7.5975	9.6912	3.5886	5.7939	5.7255	11.3411	6.3304	6.1886	4.926	7.8181	10.0487	2.9184	6.4036	5.9095	6.2981	5.4512	5.3954	5.0802	5.0879	5.9713	5.9165	5.6241	5.8014	6.1823	4.5008	5.269	5.0904	6.4687	5.824	5.1957	5.55	6.7721	5.6767	5.2968	10.3715	5.4205	5.4663	5.4986	5.7711	6.667	6.1018	5.811	5.6302	9.798	5.4909	5.5798	6.5105	6.5869	6.4793	5.1579	8.3841	5.8625	5.7527	4.8043	6.1162	7.0058	6.4502	6.0407	7.2757	6.7392	6.5418	6.8009	4.8339	5.7573	6.2878	5.6415	4.5097	5.1106	6.1245	6.0007	6.6622	6.7149	6.2628	7.1916	5.7581	7.3073	6.9522	4.756	5.348	6.9888	5.9446
PF3D7_1462400.mrna1_1	PF3D7_1462400.mrna1_1;885	885	7.0811	5.2649	5.4976	7.3361	10.3828	5.7287	7.5213	6.2458	11.1366	6.7207	8.065	5.2615	7.7636	10.9786	5.0509	6.9986	6.6714	5.9651	5.5561	6.0206	5.9561	6.7247	6.8998	7.1221	6.704	5.393	6.6465	5.2675	5.9556	5.7096	6.8265	6.8162	7.2169	6.5872	5.7889	5.9236	6.2998	11.2462	6.3512	5.295	4.8885	6.0974	6.7315	5.4558	6.8467	5.5329	10.5119	6.3916	6.0457	7.8106	6.4102	6.5464	4.8977	9.1699	5.0708	5.2887	5.0815	6.9585	6.6091	8.3427	6.7233	6.7348	6.9504	6.8229	7.9842	5.4709	6.2071	6.867	6.3847	6.2413	6.1775	5.9528	7.9285	7.5934	8.0875	7.1734	7.3747	6.6753	7.4379	9.4428	6.4543	5.479	7.8003	7.2695
PF3D7_1462400.mrna1_1	PF3D7_1462400.mrna1_1;886	886	6.5624	5.0989	5.5229	6.1795	9.0244	4.7808	6.062	5.4043	7.7971	6.4436	5.8834	5.8657	5.9625	8.8992	4.2048	5.4479	6.2172	5.9928	4.1747	6.3844	5.2593	6.2422	5.9857	6.492	5.6221	4.9686	5.3889	5.1546	5.9153	5.7493	6.1445	5.939	5.6798	6.4221	5.366	5.5616	5.0135	9.9959	6.0197	4.8997	5.9968	5.7159	6.0525	5.5195	5.6843	5.554	9.673	7.1278	6.0753	5.8615	6.6163	6.1811	5.1313	7.0107	6.0851	5.7661	5.3183	6.2672	5.9493	5.9172	6.3517	6.0074	5.9656	6.1069	6.5743	5.5361	4.9832	5.3733	7.6691	5.6876	5.7719	4.2965	6.5699	6.0828	6.1942	6.3395	6.7421	6.2059	6.1289	6.7336	5.3526	5.0483	6.5121	5.93
PF3D7_1462400.mrna1_1	PF3D7_1462400.mrna1_1;887	887	6.6295	5.5021	5.7436	4.8435	9.1329	5.4097	5.3498	4.9193	8.3283	6.5024	7.1877	5.5886	6.335	9.04	4.8758	5.0836	6.1285	5.4867	5.6427	6.3307	5.6899	6.3625	6.5176	6.44	6.1705	4.926	4.9561	6.6869	6.398	6.4612	6.7075	5.5385	6.3041	6.437	6.3649	6.2201	4.7929	10.3283	5.5373	5.77	5.3947	5.5589	6.3717	5.3161	5.8532	4.9855	10.5254	6.6222	6.2948	6.4163	6.7407	6.0695	4.6088	7.09	5.8965	5.6479	5.3001	5.7939	6.9473	6.413	6.8176	7.0213	6.1595	5.7522	6.6444	5.905	5.4944	6.2979	7.0042	5.5432	4.8938	5.7063	6.1528	6.1443	6.3363	6.0221	6.8178	5.0475	6.5154	6.5464	5.6619	5.9955	6.84	6.7686
PF3D7_1462400.mrna1_1	PF3D7_1462400.mrna1_1;888	888	7.0447	6.1528	6.8976	7.3568	10.2225	5.1497	5.8622	6.3382	9.2502	7.1003	7.7383	6.5656	7.0767	10.1193	5.8048	7.5403	6.7661	6.583	6.0391	7.1788	5.7827	6.5975	6.135	6.4258	6.4486	6.0839	6.3933	5.9989	6.9862	5.2277	6.9245	6.4012	6.6499	6.7974	6.3023	6.7773	5.7173	10.1543	6.3716	5.3484	5.0201	6.5393	6.5356	6.9165	6.7025	5.3009	11.2118	6.6004	5.9957	8.8072	7.9246	6.5832	5.1871	8.0525	6.4565	6.1546	5.8445	6.7306	6.8721	7.2061	6.624	6.5165	6.7506	6.6721	7.3377	6.3581	7.1806	8.3043	8.5009	6.3882	6.0415	5.8422	8.2577	6.4496	7.936	6.6521	7.2133	6.2487	6.9097	7.5158	5.8197	6.8819	8.6966	8.2014
PF3D7_1462400.mrna1_1	PF3D7_1462400.mrna1_1;889	889	7.2215	7.0139	9.1876	9.2891	11.6503	5.8605	6.8633	7.1187	11.6407	7.9392	9.5139	6.5578	9.441	11.8954	6.2477	7.044	7.2841	7.1958	6.0301	7.954	7.7001	7.2105	6.7744	6.8739	7.0384	7.1338	7.668	6.1759	8.5253	7.4934	7.7636	6.6859	7.5388	7.5372	7.0186	8.4995	6.4316	11.2345	6.6522	6.5481	6.6294	7.457	8.667	6.3856	8.1564	7.9313	12.0816	7.2655	6.3052	9.3327	9.9726	8.5455	6.5859	8.9902	7.4961	8.7817	6.7489	8.688	7.468	7.8702	7.5187	8.3355	6.8129	7.6339	8.7568	9.5177	8.8756	8.7823	7.8791	5.3363	9.1315	6.6119	10.3766	7.2088	8.3573	8.1272	8.4302	7.8146	7.9313	9.7703	9.3443	9.1728	8.7851	7.8522
PF3D7_1462400.mrna1_1	PF3D7_1462400.mrna1_1;890	890	7.771	7.4301	9.5828	6.857	10.5842	6.0061	6.5337	5.7779	10.9784	7.283	8.7879	7.32	7.5876	11.2835	5.5817	7.2567	6.438	5.5027	6.4232	7.741	6.1355	6.8268	5.5717	6.3546	6.7253	5.9628	6.6621	6.3386	7.9558	6.7456	7.1976	4.8718	6.2361	7.5141	6.8117	7.9171	5.6531	11.1055	7.7919	8.0542	5.2437	6.6488	8.5198	5.3384	6.0363	7.782	11.7952	7.1973	6.6094	9.2421	9.6853	8.3112	6.4845	8.1661	5.9793	7.465	3.7729	8.6336	6.3663	8.6814	6.5752	8.0164	6.4328	7.3132	8.5452	8.0683	7.3074	8.4132	9.1517	5.9649	8.6253	6.4683	9.5934	5.7772	9.7385	6.8655	7.1786	7.4824	8.2267	8.7093	8.2957	7.3192	8.5476	9.0022
PF3D7_1462400.mrna1_1	PF3D7_1462400.mrna1_1;891	891	8.2351	6.9727	10.3137	6.434	8.9541	5.6784	7.0865	6.0195	9.5349	7.955	10.0173	7.9532	7.2176	9.6743	6.4676	7.6302	7.2016	6.0851	6.0618	9.2972	7.0248	7.1086	6.3563	7.9746	7.6671	4.9392	8.6465	6.273	9.093	7.5757	8.5957	6.1753	7.8119	7.9121	6.5396	10.1899	5.5518	12.308	6.2666	6.9405	5.6588	7.4224	8.6406	6.8259	8.1834	8.022	12.4003	7.2053	7.2459	11.7919	11.0533	9.0149	7.225	8.8223	7.0257	9.3733	6.4933	10.574	6.5702	10.5851	6.4187	9.5075	7.1954	7.1775	12.1137	10.7032	9.3415	9.2401	9.4308	5.8271	10.96	6.1536	12.2217	7.3306	10.851	7.3049	7.9717	7.6018	8.3109	12.1526	9.7007	10.2487	9.9094	8.9275
PF3D7_1462400.mrna1_1	PF3D7_1462400.mrna1_1;892	892	7.8372	6.472	10.0755	6.5381	5.1135	5.6496	6.225	5.6375	5.8225	7.9756	8.7873	7.4454	7.4305	4.1318	5.541	6.1546	6.7683	5.246	5.101	8.9193	7.6673	6.4226	6.9211	6.7653	8.0191	4.7506	8.155	6.3136	8.5646	7.3544	7.6987	6.3189	6.7251	8.6912	6.2668	9.964	5.9784	11.8874	5.8304	6.0862	4.8217	6.4244	8.6649	6.7051	7.1767	7.4822	12.0464	6.5357	8.2283	11.7302	9.8375	9.2611	6.5412	9.7722	5.7552	8.4422	6.0054	9.8785	6.7485	10.3525	5.8582	8.6989	6.1975	5.9766	10.3123	10.9607	9.7927	8.6513	9.2205	5.5373	10.2967	5.4861	10.1188	6.4658	10.5248	6.6175	9.7939	7.2702	7.5699	10.0753	10.9342	10.3612	9.5455	8.4675
PF3D7_1462400.mrna1_1	PF3D7_1462400.mrna1_1;893	893	9.6745	12.0156	11.7632	8.6552	5.8642	8.7856	8.0883	8.4859000000000009	7.3067	9.8718	7.5534	9.0637	8.2651	7.0213	10.0142	8.3185	9.1535	7.0736	7.2732	10.9065	10.044	7.4448	6.1685	9.8723	7.5881	5.047	9.1543	7.857	11.368	9.3302	9.4504	8.1803	9.4995	9.293	6.4143	11.3512	10.8361	9.7343	9.9034	11.4056	7.0177	5.5176	8.6132	8.2642	9.1112	11.3684	10.1593	10.6921	9.8369	9.5463	11.9065	9.4681	7.5623	12.58	8.5521	11.3348	7.8237	8.18	8.3574	9.5896	5.753	9.4977	7.8646	6.9124	9.0563	11.4415	10.2704	11.5787	10.8653	8.3816	11.7559	8.3535	9.1756	9.7282	10.0445	10.1375	11.2368	7.5851	8.2272	9.5828	11.1836	11.0656	12.7267	10.2791
PF3D7_1462400.mrna1_1	PF3D7_1462400.mrna1_1;894	894	10.9445	5.5683	11.9033	8.3067	8.2657	6.9608	7.8574	7.6035	8.888	11.0907	7.7923	8.0102	8.0965	8.4707	7.6882	7.1159	7.7412	5.5662	5.9172	5.671	8.3996	7.4504	5.922	6.1532	6.6721	5.4175	6.5201	5.6764	6.2439	8.4728	8.31	5.4696	6.7454	7.9321	5.1534	7.4719	6.4055	6.5429	14.5024	5.7793	9.6797	5.5447	7.8814	8.7632	9.7799	10.9942	6.9103	14.2576	5.91	6.067	7.1528	8.4886	5.4209	8.5998	6.8223	11.0652	7.2075	7.6206	8.9213	8.1654	6.4997	9.8558	8.303	5.0085	6.2344	10.6163	5.2596	10.4216	6.4464	6.7115	11.0091	6.6168	8.5377	9.4454	7.7014	6.5683	9.9325	7.0883	6.9158	7.4057	10.5485	4.7004	10.6246	5.5311
PF3D7_1462400.mrna1_1	PF3D7_1462400.mrna1_1;895	895	10.9793	4.975	11.8775	6.675	7.2768	6.4883	6.0819	5.7821	6.9004	11.6774	7.44	7.8699	5.9554	7.0911	7.1967	6.6615	6.7827	7.3055	6.3072	5.9028	7.1038	6.9363	5.0479	5.5229	6.3092	5.0295	7.8808	6.1239	5.3027	7.573	7.5105	5.3674	6.0813	5.8442	4.6548	9.2574	5.8873	6.8951	9.4987	4.5154	4.4269	6.4373	6.8298	5.0259	9.0177	12.0669	7.2562	7.961	5.0501	5.4992	6.0559	6.7799	5.8089	7.6762	5.7506	11.4984	8.15	6.0429	7.8315	8.9266	7.2315	8.1722	6.6327	5.6392	7.4254	11.4776	4.3576	11.1212	3.9828	6.1753	11.5208	7.9251	7.6762	7.5571	9.2979	7.593	8.6662	5.8174	7.0986	8.4123	11.3417	5.1396	10.7322	4.2048
PF3D7_1462400.mrna1_1	PF3D7_1462400.mrna1_1;896	896	7.3895	7.1297	12.605	7.1772	6.6405	6.8571	6.5148	6.6606	8.2054	7.8037	5.3726	7.9585	6.6215	6.9385	7.7423	6.4118	6.6619	4.4243	6.3579	6.202	9.7084	4.7597	5.6462	4.9093	6.2284	9.2343	7.4419	6.334	6.1942	9.5986	7.9348	5.5768	5.5201	6.5607	7.3233	9.706	4.7613	6.9699	6.5387	6.4683	3.1194	4.6831	8.667	5.4168	6.4496	13.333	5.9864	5.8743	4.2979	5.7536	7.2618	9.5023	5.7085	5.4548	5.8097	13.649	7.5493	6.6696	7.1196	10.5233	5.1185	7.8774	7.0184	5.5314	5.1014	12.9355	4.8048	11.0465	5.6223	6.7699	13.3225	7.248	8.0809	7.2916	10.79	5.7751	8.4422	6.7057	6.2139	6.3273	12.8908	6.1301	11.1345	4.7824
PF3D7_1462400.mrna1_1	PF3D7_1462400.mrna1_1;897	897	8.012	10.6918	12.9381	6.1077	8.2639	7.1709	6.0297	5.6032	8.8034	8.2422	5.2529	7.424	6.1024	7.7955	7.9232	4.855	6.0372	4.62	5.292	6.8598	10.5844	5.6358	5.4909	6.1328	4.8649	11.1757	5.4783	6.2957	6.3138	10.9298	6.5613	5.85	4.963	6.2981	10.7224	5.6085	6.1783	6.2634	6.9214	10.2493	3.6264	2.4383	7.0206	5.2048	8.6488	14.0008	6.5833	6.3707	4.4189	5.6404	5.8138	7.879	6.9512	5.4806	7.1404	14.1979	6.6646	6.4629	7.1478	9.8554	4.812	7.2845	6.437	4.5497	5.7666	13.3297	5.2273	7.7161	5.1169	6.4489	13.5575	6.5495	7.6585	7.0297	9.9582	4.6346	8.0456	4.4951	6.0507	6.3997	13.3327	5.0492	7.9775	4.3547
PF3D7_1462400.mrna1_1	PF3D7_1462400.mrna1_1;898	898	10.3781	5.6594	11.9082	5.9734	8.4485	5.9558	6.4153	5.1194	8.8381	9.5563	6.8457	6.7795	5.51	8.3039	6.458	5.5792	5.6778	5.5326	6.3771	6.4434	9.3513	5.2369	5.9404	5.4728	5.7071	5.888	6.2619	5.2954	6.7166	8.5332	6.2196	4.5373	5.9262	5.8344	4.8125	4.4548	5.694	5.9052	6.1791	5.9059	3.585	3.9383	3.275	5.0492	10.2382	11.5787	6.7056	5.9885	4.9575	6.0215	5.917	5.5081	7.4901	5.9957	7.28	11.679	5.2434	7.4279	4.9764	9.6157	8.465	6.9281	6.0942	5.0587	5.0557	11.9461	5.4114	8.4073	4.7485	7.0742	9.7528	5.0862	8.7405	6.204	9.524	9.4018	7.3661	4.9796	5.4199	5.6659	11.4853	4.6311	7.8087	4.3561
PF3D7_1462400.mrna1_1	PF3D7_1462400.mrna1_1;899	899	11.3984	4.9832	5.7517	6.2166	8.191	6.2194	6.0845	4.8146	8.1713	10.5366	5.6611	5.5154	4.8243	7.3247	5.503	9.4227	4.6904	4.9542	4.9736	5.8156	6.2443	4.204	6.1817	5.4989	9.0295	3.5509	3.7126	4.8022	6.5809	6.1379	6.3232	5.8814	5.8968	5.9644	4.8349	4.0179	3.5223	5.1102	5.2672	4.2296	6.2677	3.366	4.8125	5.3764	10.4861	6.7175	6.384	4.9846	4.1859	5.4803	5.7645	5.3349	4.281	6.9236	8.4245	4.7923	5.2683	6.5258	5.5232	9.3061	4.5856	6.4202	7.2004	4.9212	5.6097	8.7844	3.0321	6.2546	4.8738	7.0338	4.4535	6.3136	7.0033	6.0477	9.8041	6.304	7.8163	6.0387	5.254	4.4666	7.6599	4.5354	7.6806	3.6927
PF3D7_1462400.mrna1_1	PF3D7_1462400.mrna1_1;900	900	10.5502	5.4715	5.3568	5.1918	7.923	6.2645	4.9704	5.5674	8.7298	10.8013	3.8115	5.9317	4.6305	7.8444	5.6387	5.6952	5.9165	4.6576	5.1223	6.5854	5.2277	4.7565	5.4509	5.6232	5.0561	4.4912	4.8058	5.9212	7.2235	5.7769	6.8171	5.5217	4.5072	4.5735	5.0027	4.5423	5.5192	5.911	7.3489	4.2972	2.8197	3.0875	5.3391	3.3291	9.3328	4.4463	6.1268	6.3776	5.4627	5.1807	5.1902	5.9803	5.1579	6.5371	6.9453	4.7661	5.2032	5.8834	5.4138	9.2486	5.3968	6.9522	5.6094	5.5444	6.1475	7.9886	4.2373	6.7806	4.111	6.7097	5.3363	5.3291	7.1127	5.005	9.3072	5.2265	7.5859	5.4928	5.393	5.6014	8.1403	4.6088	7.3694	4.9551
PF3D7_1462400.mrna1_1	PF3D7_1462400.mrna1_1;901	901	9.001	4.2311	4.6005	5.1404	8.4423	5.7821	6.5615	5.852	9.0696	8.6994	4.3023	6.6578	5.1651	8.2386	5.4764	5.875	6.3709	2.9355	3.7772	10.3983	5.8527	5.439	4.9787	4.1643	4.9355	4.1587	5.4647	4.272	11.2019	6.1146	7.0856	3.8349	4.6554	4.8186	4.2418	4.5354	5.1123	5.238	6.335	3.6713	8.9522	3.756	5.2203	3.6053	6.9754	4.854	4.8689	6.4603	4.7241	5.0708	5.3844	5.572	4.4581	5.2361	7.0016	6.0056	5.06	5.5625	5.9977	8.042	5.1867	6.826	4.2063	5.0631	4.9919	5.7038	2.8817	6.3147	4.0909	6.9222	5.3248	5.6328	6.7156	5.8288	8.3427	5.0352	7.6333	4.1135	4.9977	3.5084	4.5242000000000004	4.4828	6.9853	4.0488
PF3D7_1462400.mrna1_1	PF3D7_1462400.mrna1_1;902	902	7.105	5.4168	4.193	5.3374	3.1424	5.3484	5.2145	5.3118	3.2141	7.668	4.2817	3.9672	4.1119	1.9928	4.1522	5.1404	6.1233	4.5166	5.1048	6.1037	8.019	6.3637	5.269	6.478	6.254	4.607	7.3955	4.433	6.0385	7.6977	8.7462	3.0772	5.9547	5.9591	4.1811	7.6019	5.5625	5.9695	6.4406	4.9486	5.2593	4.8151	5.5972	5.3129	5.774	8.5496	6.0783	5.7355	4.5329	5.3778	5.4155	5.2059	4.4182	6.4943	6.93	8.6463	4.4931	6.5048	6.0538	5.3406	5.0272	6.2388	7.6285	5.532	5.93	6.3343	3.7214	6.073	5.121	7.2857	7.5329	4.9896	7.6504	5.8929	5.257	5.1293	8.201	6.8556	6.7741	5.9662	5.4283	3.7824	4.842	6.0772
PF3D7_1462400.mrna1_1	PF3D7_1462400.mrna1_1;903	903	5.9777	5.5546	5.9602	5.3782	2.7991	4.8812	5.5925	5.3038	5.292	7.1534	5.4519	5.1607	4.4751	4.0303	4.4614	4.2008	5.9181	5.0286	5.7068	6.3621	5.7477	8.0193	6.4593	5.9819	5.4679	2.742	7.8752	7.6323	6.4012	5.7687	7.9785	6.6522	5.5889	4.6882	4.5886	7.6847	4.2165	6.8215	5.3702	2.8875	4.3785	4.8977	5.1875	5.4097	5.6308	6.1902	7.843	5.1457	3.9174	4.3806	5.0845	5.0613	4.7876	6.7208	7.0832	6.1952	5.8037	9.6381	5.4692	3.4316	5.6963	5.7153	4.641	5.5717	3.5148	5.235	5.9305	5.5033	6.2555	6.7931	4.4989	5.323	11.1254	5.572	4.7409	5.8288	6.6324	5.6194	5.9079	5.5625	5.5207	3.5838	6.5547	6.2627
PF3D7_1462400.mrna1_1	PF3D7_1462400.mrna1_1;904	904	5.7926	5.1453	5.6115	5.5841	3.0054	4.2972	4.6932	5.2559	3.8278	6.3091	4.6005	2.9146	5.1485	3.406	4.4725	5.4326	5.044	4.4033	5.2566	6.2112	4.8919	9.1668	4.814	6.2282	6.0058	4.7724	8.0206	5.1546	6.354	5.6226	9.577	4.5059	6.1352	5.6097	4.856	8.6054	3.9964	6.4843	5.4276	4.0548	4.3277	4.6352	5.5696	5.0479	4.9016	5.6005	7.4174	5.3031	3.9136	3.9955	5.0435	4.7087	2.4141	5.99	7.489	3.857	5.2551	7.9185	5.5717	5.3635	6.4351	4.99	6.2813	4.6724	5.1922	5.5638	3.6904	5.5494	5.9734	8.3677	5.3614	5.2957	9.7086	5.4346	5.3865	5.3067	6.5053	5.2544	5.896	5.774	5.4376	4.7845	5.7586	5.9828
PF3D7_1462400.mrna1_1	PF3D7_1462400.mrna1_1;905	905	5.9923	4.4957	5.5699	5.2672	2.111	5.1914	5.4403	4.6177	4.2464	6.8119	5.0072	7.6498	5.2188	4.4476	3.6053	4.7148	5.4754	3.1969	3.4155	4.1723	5.7107	9.0895	5.926	5.5361	5.5435	4.2024	8.4219	5.3799	6.0841	5.62	9.4574	2.269	5.3176	5.2784	5.2627	7.6267	4.2563	6.0738	6.0646	4.0849	4.6358	4.2593	4.9088	5.1326	5.0126	4.9528	6.6387	5.6132	3.5185	4.0374	4.9932	3.8836	2.9317	6.7912	7.9638	4.1457	4.3306	7.6261	6.0206	4.1546	5.532	6.3878	4.5416	5.2566	4.9117	4.5844	4.235	4.9397	5.8834	8.3044	4.2832	4.4744	7.978	5.1603	5.4459	5.0466	6.1266	5.735	6.5138	5.1276	5.691	5.4118	5.6067	6.9449
PF3D7_1462400.mrna1_1	PF3D7_1462400.mrna1_1;906	906	6.1144	5.1408	3.6622	5.5116	3.6576	4.7425	5.7015	3.079	4.6106	5.8324	4.904	6.6522	4.7027	3.5558	3.86	5.211	5.4336	3.3716	4.8709	4.7344	6.0583	7.1735	6.777	4.0712	5.1727	4.2869	7.1159	2.8032	4.7522	4.9035	8.7489	6.9279	3.1731	5.0479	3.7334	6.7075	4.7666	5.4036	5.1102	2.281	4.7897	4.7032	4.079	3.3377	3.0018	4.4919	6.0378	4.3448	3.8856	5.235	4.5292	5.5656	4.7698	5.6616	5.2976	4.4989	5.2976	6.5877	5.6247	4.9425	3.8135	5.7655	5.1522	3.4621	4.7703	5.3349	3.9364	5.3858	5.9215	6.1725	4.9246	5.4128	6.6296	4	5.7065	4.5662	5.769	5.5762	4.9519	5.5317	5.6343	5.8258	5.1946	6.2464
PF3D7_1462400.mrna1_1	PF3D7_1462400.mrna1_1;907	907	6.1963	4.6724	5.1039	5.5689	6.3865	4.6927	5.558	4.9846	4.5148	5.6882	3.9964	6.9458	5.4423	3.0409	3.6218	5.0951	5.2593	3.1457	5.5922	6.4415	5.8209	8.5572	4.8948	5.1363	5.7743	4.3889	6.9684	4.9112	5.844	6.3041	9.4054	1.6041	5.3851	5.4446	4.9732	6.8808	3.8288	4.9919	4.5686	3.7782	4.0755	4.5705	5.5686	5.3056	5.517	3.7015	4.9973	5.318	3.9937	5.1338	5.0747	4.1691	3.9551	5.7798	4	4.2426	3.3547	5.84	5.7926	5.116	5.4764	5.5817	5.0054	5.1383	4.8919	4.7485	6.0652	5.3597	5.6548	4.2728	4.0678	5.4764	4.8846	4.6421	5.7065	4.4067	4.5832	4.6188	5.77	4.7645	5.5509	5.1048	5.1847	6.2184
PF3D7_1462400.mrna1_1	PF3D7_1462400.mrna1_1;908	908	5.8765	5.8235	5.842	5.4466	0.546	4.9565	5.2521	5.0712	3.7442	5.3132	4.4529	5.5239	4.2403	3.116	3.8329	5.2479	5.1098	4.6159	3.3604	4.2972	4.8856	8.4984	5.5807	4.0108	5.1144	5.4346	7.2645	3.8992	5.2494	5.9322	10.0074	4.3132	5.7098	5.4111	6.6845	6.8279	5.2361	5.353	3.2839	3.0054	4.26	4.5097	4.4496	4.9837	5.0027	4.0985	5.101	4.8919	3.228	3.8639	4.7164	5.0609	2.1827	5.9766	4.9098	4.3125	4.2772	6.8267	5.8844	4.9373	5.8765	5.8902	4.5116	5.5157	2.858	5.4877	5.0509	4.2802	5.0067	3.7049	2.433	4.3604	6.2731	4.5435	5.6653	4.8084	6.205	5.5841	6.021	3.7355	5.6744	4.9741	4.8395	7.1891
PF3D7_1462400.mrna1_1	PF3D7_1462400.mrna1_1;909	909	5.7238	4.3547	4.9222	2.6915	2.4906	4.0312	5.8512	5.1048	4.7996	5.2839	4.1481	4.6177	4.6177	2.5509	3.3547	4.8094	5.2657	4.8684	3.7104	3.839	4.9035	8.0277	5.1424	5.5509	4.5078	4.7076	6.7357	3.7495	5.4591	5.1526	9.2055	5.466	5.1815	5.4838	4.6241	6.1853	3.6893	5.3291	5.5163	5.3796	4.3957	5.0264	6.8847	3.3674	5.6901	4.025	4.2593	5.5711	5.3909	5.7035	4.857	6.84	4.0575	5.8953	3.5521	3.969	3.2972	5.5801	5.9343	5.2227	5.8497	6.8584	4.435	5.1871	5.3757	5.0492	4.7923	5.4502	5.437	4.4343	4.2296	5.1305	6.4014	5.8963	5.6982	5.6687	7.5434	4.5236	6.1041	5.7525	5.7315	2.6736	5.0228	5.2589
PF3D7_1462400.mrna1_1	PF3D7_1462400.mrna1_1;910	910	7.1987	4.4925	4.6859	4.5367	2.319	6.1258	5.0246	5.8278	2.4087	6.4102	3.9955	8.5501	4.3792	2.6017	5.4323	5.2071	5.9155	9.0203	3.9991	5.1771	3.8125	8.3319	4.8914	5.5185	5.0708	4.8895	7.8787	5.803	5.7897	5.4915	9.6427	4.7581	5.7079	5.9549	5.6273	7.4778	4.8063	6.7935	5.8217	4.0644	4.7393	5.1635	8.7924	5.5021	7.2284	3.6971	6.5457	5.1289	4.8664	7.5524	6.5732	8.9156	4.9122	5.6343	5.7315	4.9146	3.4529	6.3954	5.4456	7.7968	5.4212	8.544	6.3187	5.647	7.8597	5.3796	5.2083	5.3291	5.995	5.3975	4.1432	5.8622	6.948	5.7658	8.4047	6.0639	7.7764	5.5192	6.8408	8.2998	5.3597	6.19	5.4026	5.4699
PF3D7_1462400.mrna1_1	PF3D7_1462400.mrna1_1;911	911	6.0123	5.1293	5.0045	5.4373	4.1465	4.9964	5.8207	4.7219	3.6496	6.1196	5.3674	5.78	5.6331	3.26	5.1538	5.847	5.8281	6.9135	4.1194	6.4687	5.4686	6.8855	7.3092	7.0208	5.8824	5.1811	7.1806	4.0135	6.6391	5.76	7.7234	6.7244	5.9406	5.2149	4.3226	6.2534	4.6713	5.8151	5.6291	5.126	4.9607	4.7772	7.919	4.431	5.4406	4.7076	6.985	5.2153	5.4413	5.4793	4.7506	8.4159	4.8963	8.9116	5.0041	5.3761	5.2861	5.8684	5.9474	5.7955	6.1408	6.5478	6.1085	5.489	5.7043	5.6323	5.0955	5.0522	5.1477	4.6679	4.8288	5.128	7.0955	5.9329	5.6789	5.4522	7.2555	5.8407	6.26	6.6938	5.1679	4.0626	4.6387	7.0298
PF3D7_1462400.mrna1_1	PF3D7_1462400.mrna1_1;912	912	6.3797	5.1695	6.737	4.9932	3.5385	4.8435	5.4413	6.3581	3.853	6.3221	6.1928	7.2719	6.1493	3.5361	4.774	5.4128	6.1336	6.7639	5.4499	6.6648	6.6745	6.4882	5.517	7.5568	5.841	6.2813	8.054	5.6444	6.6081	7.5082	7.328	5.7506	7.5577	6.5809	6.2954	7.9304	5.202	6.1831	4.8151	4.8718	5.3995	4.86	8.0339	5.9326	6.2931	5.6285	6.7424	5.0887	5.1035	7.44	6.8842	8.1516	3.4463	9.542	5.6061	5.213	4.4443	6.6878	4.8329	6.6889	6.7477	7.2707	5.5838	6.8702	7.0896	5.7554	6.3983	6.1876	7.2786	5.4941	4.4195	5.2106	7.2861	5.8237	7.3276	6.7309	7.4147	6.2367	7.0008	8.0097	5.7371	5.8027	6.4446	6.8086
PF3D7_1462400.mrna1_1	PF3D7_1462400.mrna1_1;913	913	6.9735	5.7401	7.0364	5.95	5.1981	5.2376	4.9593	5.5668	5.254	7.1983	5.5072	7.5203	5.1819	3.6358	3.9964	5.5518	6.2133	6.5298	5.8545	6.0312	7.5604	6.2876	5.5119	6.7425	5.7916	5.1119	7.98	6.0991	6.6415	7.176	6.6401	6.223	6.8639	6.6369	6.4232	8.4879	5.2483	4.9914	5.8437	4.7104	6.6669	5.1014	7.6704	5.0166	7.2615	5.7112	5.4489	6.044	8.171	7.2198	6.7306	7.8314	5.6369	9.2889	5.6736	5.4486	5.5981	6.4867	5.9789	5.4043	6.7596	7.2633	5.4571	5.9577	5.7677	5.8372	5.4883	6.3116	7.6053	5.5326	5.3743	5.7323	6.7462	6.0061	6.5963	6.4801	7.1873	6.4148	7.1188	7.5546	5.4666	5.8773	6.3689	7.4206
PF3D7_1462400.mrna1_1	PF3D7_1462400.mrna1_1;914	914	6.3196	5.8056	7.4034	5.9819	3.319	5.5144	5.4283	6.0435	4.5292	6.4632	5.7241	6.6529	5.7336	4.6276	5.8281	6.1285	5.5091	6.2623	5.3252	6.6245	6.501	6.1587	6.7035	5.4774	6.1148	5.8515	4.0592	5.5151	6.751	6.5544	7.0626	4.904	6.4923	5.7639	6.3438	5.4386	3.991	5.1477	5.7876	4.3031	5.6716	4.7192	7.4521	5.5723	5.7206	4.7549	5.9383	8.1341	6.0106	5.9047	6.9281	7.2213	5.1334	8.5294	5.3961	6.2718	5.7719	6.9404	6.3859	6.2157	6.0407	7.2699	5.5342	5.9612	5.8577	4.8001	5.4761	6.5444	7.6231	5.6482	5.8733	4.848	6.9357	5.8314	6.8655	6.5567	7.5972	6.1016	7.0126	7.0386	5.4744	5.0587	6.5629	8.1036
PF3D7_1462400.mrna1_1	PF3D7_1462400.mrna1_1;915	915	6.4509	5.6121	8.163	6.0598	3.4841	5.211	5.3187	4.7761	4.935	7.0568	5.116	5.9425	5.4699	3.5223	5.1727	6.0618	5.8948	6.1566	6.2776	7.099	6.0505	6.7786	6.2617	5.5376	5.2547	5.1783	5.2724	5.4571	6.5633	6.1857	5.6499	7.2706	5.876	6.2551	5.7871	5.116	4.8654	5.7884	5.7546	5.06	6.0894	5.359	7.507	5.8699	5.8189	5.4039	5.1156	8.393	5.2257	7.0069	5.9165	7.5984	4.9928	10.1085	5.2445	5.3698	5.3245	6.3661	5.8349	6.2186	7.6809	7.3951	6.0839	5.7655	5.7887	5.3865	5.7942	5.3009	8.6416	5.5198	5.9371	5.823	7.6655	5.0023	5.4692	7.8736	8.4094	6.1681	6.6405	6.6633	5.7247	4.6611	6.1876	8.4307
PF3D7_1462400.mrna1_1	PF3D7_1462400.mrna1_1;916	916	6.9557	5.7581	8.8616	6.7291	4.9112	5.7216	5.7417	5.0426	5.0448	6.9417	5.9477	5.4084	5.4822	4.3764	5.5345	6.0277	5.3985	5.9706	5.7536	6.9166	6.0766	6.242	5.3125	4.6622	5.9373	5.1497	5.5385	5.4101	6.7594	6.6754	6.7354	4.0942	5.9054	5.723	6.0177	5.6608	5.599	5.3632	6.1546	4.9477	5.7007	4.8176	5.8565	4.673	5.5432	6.1853	5.8782	6.4741	6.4221	5.5832	5.8555	6.1214	5.466	7.6894	4.8309	5.5345	4.5129	6.9333	5.8319	5.0751	6.4361	6.793	5.7137	5.4172	6.2702	6.1904	4.9265	5.9907	8.6113	6.3547	4.9011	5.0858	6.746	5.1603	5.6786	6.4472	7.2508	7.0287	7.067	6.0587	4.723	5.6171	6.9364	8.0601
PF3D7_1462400.mrna1_1	PF3D7_1462400.mrna1_1;917	917	6.767	5.5457	6.9671	6.9346	4.7645	6.4576	5.6519	5.3445	3.4343	6.8406	5.9272	5.1391	6.0312	5.1396	5.4874	5.5696	4.7735	4.9686	4.8787	7.322	6.6101	6.8968	5.7479	5.1235	5.4472	4.2095	4.5613	5.5008	6.5563	6.363	6.4707	4.9373	6.2715	5.5116	5.4091	5.2873	4.135	5.8885	6.0991	4.7856	5.0819	4.6843	5.735	4.2464	6.1332	5.4192	5.9286	6.7773	5.4663	5.6508	5.8017	5.4419	4.4053	7.9262	5.7824	5.5555	6.224	6.9122	6.565	6.1487	6.0074	6.7708	5.0712	5.7509	6.4954	4.706	5.2683	6.0657	8.3924	5.1926	4.9672	5.6542	7.7234	4.211	6.2845	5.0014	6.979	6.697	6.7618	7.2015	4.7109	5.0925	6.4009	8.5073
PF3D7_1462400.mrna1_1	PF3D7_1462400.mrna1_1;918	918	7.1628	5.8669	9.6416	7.5552	5.2095	6.3811	6.2449	5.9021	5.4944	7.3353	5.5258	8.8172	7.7491	4.2787	6.4135	6.4819	5.155	7.509	6.7991	7.8246	6.7901	7.6966	5.8104	6.9834	6.6328	7.8353	5.1164	4.6747	7.7528	8.3356	7.3127	5.4456	6.5113	6.7101	7.4748	3.541	5.3944	5.9773	6.8265	5.791	6.8924	5.6453	8.7648	6.6687	6.8626	6.1817	5.7189	7.146	5.5665	7.9649	6.998	8.3072	5.8659	9.3599	6.1589	6.4998	4.7164	6.8482	6.2817	6.6191	7.2367	9.4224	6.7309	6.6516	7.3382	6.8018	4.7065	6.9571	10.6125	5.8184	6.8031	6.7838	7.7574	6.4906	6.3448	7.8144	8.9142	6.2479	7.4306	8.1944	5.2787	4.634	7.7105	10.3616
PF3D7_1462400.mrna1_1	PF3D7_1462400.mrna1_1;919	919	8.3679	7.1181	6.9795	9.1325	5.8934	7.5458	5.6073	5.6326	6.044	8.5253	6.3952	9.0725	8.7295	5.7434	7.8246	6.7961	6.3122	6.3156	6.9711	8.0336	10.7282	8.672	7.4281	6.3122	6.9042	8.9097	6.5774	5.9486	8.3858	10.3042	8.789	6.0295	6.1169	7.7321	7.8314	5.9453	7.2628	6.1083	7.6264	6.5948	7.6194	5.4152	5.266	6.5887	7.6304	9.359	6.9373	7.4553	6.6159	7.7382	9.8805	5.8907	6.4011	8.9361	5.888	8.5288	5.7477	6.8241	6.1869	4.7661	7.379	7.4316	9.0233	6.5821	7.4211	6.7489	6.345	5.3813	10.315	8.0448	8.1084	6.1371	7.2554	5.9435	6.1747	7.3634	9.0193	7.9423	6.9958	8.8413	7.0076	6.9388	7.0917	9.3033
PF3D7_1462400.mrna1_1	PF3D7_1462400.mrna1_1;920	920	7.8795	8.4785	7.104	7.7539	5.5868	7.3229	5.9809	5.0405	5.7772	8.7696	6.0204	8.0639	8.099	6.5662	6.7366	6.5685	6.0834	6.7795	7.1405	8.5135	8.3137	7.5612	7.7436	7.1399	6.3338	6.8093	11.2624	7.3614	8.4953	8.3872	7.9307	7.1877	8.2436	8.0204	6.1546	9.7192	5.0409	6.7126	7.1692	7.2429	7.7783	5.8212	6.3964	5.9814	7.0563	6.682	6.6004	6.6589	5.6834	7.5159	8.5228	5.7328	7.9861	8.5359	6.7971	6.7267	4.852	8.9853	6.1817	5.615	6.1299	7.0214	7.538	6.3572	8.4033	5.9491	7.0554	6.5823	9.315	7.0057	7.6595	5.8071	8.6565	6.1691	6.7889	6.0868	8.4031	6.0544	7.2416	8.1811	5.926	7.0582	7.0207	8.5662
PF3D7_1462400.mrna1_1	PF3D7_1462400.mrna1_1;921	921	9.2019	6.2024	7.83	8.7919	5.9568	7.3489	5.3306	5.2559	6.0081	9.8692	6.8993	8.6766	8.2865	5.6619	6.8151	6.0828	6.439	6.8099	10.6082	8.2644	10.3247	8.2553	5.852	7.7781	7.2506	8.1391	5.5616	9.605	8.3671	10.1553	8.7339	5.9248	8.2053	7.758	7.4421	5.3455	8.5179	7.0927	7.6182	6.3295	9.2879	3.9928	9.0829	6.132	7.7134	8.8913	7.2645	7.2402	7.2219	10.1258	7.5959	8.4288	11.6011	9.1889	6.4898	9.2848	6.3316	7.6938	6.3854	6.4084	7.2015	7.5141	7.529	12.1417	7.7321	7.059	6.3293	6.0076	7.7608	7.7987	8.9532	6.6943	8.5008	6.7691	5.9217	6.504	7.7434	7.0689	9.98	8.2993	6.8731	6.9178	7.5698	8.1128
PF3D7_1462400.mrna1_1	PF3D7_1462400.mrna1_1;922	922	10.3035	6.4303	6.1946	7.7634	3.8748	7.2254	6.023	5.9446	6.1381	11.2139	5.5373	8.2427	7.6192	3.2824	7.2295	6.3516	6.2307	7.776	6	7.1755	10.6996	8.6328	5.7536	7.3766	7.2407	7.5041	6.0605	6.1669	7.869	10.1121	8.9797	6.529	7.1438	7.7783	7.2236	5.998	6.3877	7.8608	7.3115	6.9222	9.8177	4.4416	5.8912	6.9696	9.4513	6.919	7.742	7.1029	6.373	9.9017	7.4028	5.857	11.6191	5.405	5.9507	7.5225	6.504	6.539	5.7385	5.2873	7.5026	8.305	9.518	6.2407	7.2709	6.4609	5.7829	5.0369	6.5416	8.2402	5.6653	6.8276	8.8519	7.0688	6.7338	7.0084	9.0271	9.2134	6.8932	7.04	6.2014	5.4809	6.1214	6.3266
PF3D7_1462400.mrna1_1	PF3D7_1462400.mrna1_1;923	923	7.8297	6.5612	8.622	7.4454	5.5531	6.4648	5.675	4.5361	5.5457	8.4739	6.1502	8.3398	7.3704	5.057	6.3632	6.8755	6.005	6.8915	5.993	7.6016	8.1104	7.6609	7.9202	6.681	5.8405	6.3041	5.0691	5.6993	7.716	7.1805	8.6659	7.8933	7.0924	7.113	7.0343	5.6985	6.3681	6.0768	6.729	5.8097	5.6206	5.6421	5.5333	5.4249	8.0324	5.9045	6.534	6.8586	6.267	7.7919	7.6428	5.7046	11.3994	7.5326	5.3125	5.691	7.6526	6.6036	5.7692	6.1554	6.3939	6.5774	6.6663	6.392	6.1289	6.0794	5.4343	6.1655	5.9598	7.923	6.1719	7.7958	8.9761	5.323	7.0414	7.0338	8.2363	6.094	6.5723	6.1673	6.2352	6.9588	6.1459	5.5367
PF3D7_1462400.mrna1_1	PF3D7_1462400.mrna1_1;924	924	11.0848	5.5847	7.1123	4.9639	3.9964	4.2668	4.8395	4.9021	3.729	11.1864	4.9112	5.9141	6.019	4.7808	4.7355	5.6159	5.5132	7.2105	5.1671	5.2472	5.6775	6.0639	5.7298	6.6035	6.8384	4.4848	3.516	6.42	5.9004	5.55	6.9112	3.839	6.978	7.1715	5.0917	4.6594	6.1781	5.7043	6.0639	4.5729	3.7949	4.3547	4.3957	4.7137	10.9195	5.746	5.3968	5.4731	5.2001	7.52	7.5863	5.9754	11.2989	4.839	4.8768	5.2273	13.1463	5.876	5.9018	7.7414	11.3334	6.335	5.561	4.847	4.7871	5.4909	5.7936	3.862	5.0968	5.7552	4.7798	13.462	6.4124	5.4489	7.9323	9.4447	6.7948	4.8856	5.1301	5.7304	4.314	6.1212	6.1075	6.3484
PF3D7_1462400.mrna1_1	PF3D7_1462400.mrna1_1;925	925	5.9307	5.0985	4.701	4.8831	3.9383	5.2052	5.3103	5.0483	2.98	5.0712	5.6029	5.7021	5.8395	5.1607	5.033	4.8319	5.0197	6.3595	5.8227	6.3325	6.2961	5.8417	5.489	6.7517	6.2048	4.942	5.2498	5.5176	5.8314	6.6844	7.0703	4.8248	6.7622	6.1876	5.1827	4.8227	5.8999	5.6473	5.7233	3.6859	4.3001	5.2728	5.7729	5.1835	4.8202	5.7661	5.4012	6.3027	5.1627	7.0444	9.5295	5.5567	11.4983	4.189	4.5484	5.3366	5.594	5.1759	5.9383	6.0094	6.3605	5.3646	5.4486	4.3491	3.9458	5.2559	3.1309	5.2083	5.6421	5.735	5.464	6.6933	6.7634	5.605	6.0321	4.8202	7.1428	4.7934	4.9809	5.8462	4.8782	5.1878	5.1619	5.3089
PF3D7_1462400.mrna1_1	PF3D7_1462400.mrna1_1;926	926	7.2257	5.3909	7.5101	5.7616	3.2839	5.23	5.667	4.8125	3.7104	7.2872	6.1667	5.9934	6.0725	2.4803	4.1268	5.7049	5.2098	8.3243	4.4744	7.2415	6.3423	5.6893	6.9866	6.5956	6.4256	4.9189	5.6026	5.8084	6.9155	6.0572	6.7718	5.5207	5.6299	5.384	4.61	4.511	5.2965	5.5647	4.6764	4.7479	4.7527	5.433	5.0286	5.126	5.7905	5.2976	6.2963	5.6568	4.749	5.9227	8.3091	5.3384	10.2174	6.3985	11.0584	4.9189	4.439	6.2407	6.2327	5.568	6.2095	7.6449	5.4809	5.2965	5.8009	5.4979	3.106	6.4722	7.6694	9.7639	5.2832	5.4199	5.8417	6.359	6.1552	5.9805	7.809	6.1717	6.3196	6.1973	5.3698	5.4232	5.7339	6.8859
PF3D7_1462400.mrna1_1	PF3D7_1462400.mrna1_1;927	927	6.4501	6.0925	6.3691	5.581	4.5242000000000004	5.3809	5.9732	4.4316	4.8694	6.627	5.896	5.4938	5.5326	0.3103	5.7444	5.323	5.8785	8.6505	5.8997	4.8846	5.6673	5.8758	5.2188	5.1089	4.9155	3.0409	5.6064	4.189	5.0665	5.496	6.6938	4.6616	5.8607	5.1089	4.3327	4.7334	4.7703	6.3877	5.537	4.7159	6.5782	4.1185	5.5705	3.856	6.5444	5.5564	5.6525	4.8575	4.2884	6.4375	8.3638	5.0544	10.326	5.1363	10.7534	5.5901	6.1483	5.3198	5.8565	5.5919	5.9069	9.5007	5.2924	4.8968	4.1835	5.4799	4.9112	5.558	5.0648	9.7626	5.5141	5.7766	5.6041	6.5171	5.5367	5.669	10.3683	5.503	5.4748	5.0682	5.6488	4.7991	6.2024	6.3586
PF3D7_1462400.mrna1_1	PF3D7_1462400.mrna1_1;928	928	5.7233	6.218	5.4243	3.9383	4.8374	5.6876	5.8592	4.2943	3.6826	4.9625	5.2353	3.373	5.6462	2.8856	5.121	3.7698	5.0682	5.625	5.2683	4.9369	5.1342	5.634	4.1522	3.3477	5.0374	3.6565	4.6899	3.6427	5.233	6.4553	5.9212	5.1587	4.1827	4.9672	5.6349	4.5046	3.4087	4.1953	4.701	4.2824	4.2517	4.009	5.7181	3.3909	3.5521	4.5777	4.9616	4.774	2.7592	5.5552	5.9887	5.1795	3.1144	5.5491	6.5925	4.1914	4.5928	5.4446	5.9509	2.3306	3.126	6.3733	4.627	5.6622	5.4545	5.3125	5.0435	5.7876	4.5765	6.6434	3.6554	5.0085	5.5942	4.5084	4.9001	3.6017	6.3507	5.6061	5.9699	4.9231	4.9982	2.9745	5.0237	5.2016
PF3D7_1462400.mrna1_1	PF3D7_1462400.mrna1_1;929	929	5.2761	5.0742	5.6317	4.585	3.9326	2.8032	6.0507	2.6206	0	4.9064	4.7021	4.6904	4.9695	2.266	3.1763	5.7608	4.4725	2.3923	4.1432	6.2895	4.8217	3.4236	5.3399	4.0858	4.9946	4.7533	5.3501	5.2227	4.9523	5.4192	5.9229	4.6253	4.4101	5.1969	5.5558	5.0717	5.0157	5.3359	4.0798	3.225	5.511	4.8525	3.6949	4.2861	4.6029	3.4356	5.5438	5.04	3.0841	4.9298	4.9227	4.1882	4.5008	5.0768	5.4861	4.0312	4.9914	5.4906	5.5311	4.8723	4.5777	6.0112	5.3733	4.4162	3.6346	5.1619	5.2483	5.067	4.6415	5.1322	3.7527	4.9509	5.2246	5.2544	5.9291	4.95	6.1759	4.9928	5.383	3.4236	6.1404	3.6915	5.0917	4.1715
PF3D7_1462400.mrna1_1	PF3D7_1462400.mrna1_1;930	930	6.0826	4.8001	5.9632	4.3909	3.4957	4.2675	7.8433	4.5607	4.7268	5.8562	4.5348	4.4356	4.0206	3.6633	4.0117	5.7578	5.4229	6.685	4.4647	5.2141	5.9558	2.6803	5.1807	3.2434	5.4263	4.7703	5.0501	5.4118	4.5192	5.4906	5.5351	3.1359	4.6949	5.3583	5.588	3.5583	4.3001	5.3187	5.073	2.278	8.2984000000000009	4.1309	5.5413	3.9964	4.3262	4.3096	4.2133	4.251	3.8115	5.1272	6.57	6.1655	2.5385	4.9662	8.1796	3.5361	4.9736	5.0501	5.5696	5.3628	4.2024	7.6447	4.3169	5.5373	2.406	6.093	4.7104	4.756	3.4957	6.9923	3.8904	6.0173	4.5717	5.2052	5.4209	5.2238	8.1279	4.1755	5.3082	4.6576	5.5339	3.84	5.682	4.6645
PF3D7_1462400.mrna1_1	PF3D7_1462400.mrna1_1;931	931	5.8117	5.2483	5.8839	5.4492	3.717	2.7004	7.9179	5.4111	3.8728	5.489	4.843	4.9491	5.2137	4.9222	3.9231	5.963	6.1194	6.9605	2.2203	5.4538	5.9619	4.6485	4.9727	4.275	7.3407	4.1144	4.8812	4.839	5.5125	6.1793	6.4192	4.6531	4.8992000000000004	7.491	4.8856	3.3771	4.8053	4.4256	3.6519	3.0531	9.8066	3.9411	3.9146	5.1655	4.3313	4.6696	4.9695	4.6747	5.2055	4.7247	5.6893	4.3632	4.5354	5.7098	8.6174	5.5185	4.8104	5.2422	4.6775	5.6159	4.9667	7.6157	6.0995	4.7131	4.691	6.2044	2.6736	4.4906	5.5304	7.2322	4.0224	4.8146	5.0717	5.9404	6.0925	5.0631	9.0129	5.2137	6.7974	6.0317	6.1383	2.6508	5.7918	5.3194
PF3D7_1462400.mrna1_1	PF3D7_1462400.mrna1_1;932	932	6.0063	4.9463	5.3034	4.7126	2.257	3.847	5.348	5.9277	3.8914	6.1623	4.8217	4.1359	4.8689	3.332	4.3847	5.5832	4.935	5.966	4.6247	4.0841	5.2102	4.957	5.6702	4.856	5.6588	5.4919	5.1148	4.5771	4.0883	5.5188	5.9205	5.393	4.9575	6.2095	4.7975	4.1367	5.101	5.947	4.844	2.0909	8.573	4.1739	4.7608	5.1043	4.0224	4.8146	4.6305	4.7285	4.3999	4.4666	5.4896	4.8714	4.1069	5.1663	8.0015	4.4886	4.7049	5.7274	5.1098	5.4845	5.2998	6.8143	5.017	5.0518	5.0997	5.5774	5.3132	4.1135	5.0391	7.3061	5.0009	5.1481	6.4323	6.0415	5.6456	4.557	8.5899	4.4403	5.2902	5.6536	5.1424	2.774	6.1073	5.5747
PF3D7_1462400.mrna1_1	PF3D7_1462400.mrna1_1;933	933	6.4989	5.2924	5.5497	5.3961	2.9146	5.8686	6.5392	7.4612	4.09	6.6355	5.1675	5.2787	5.6699	4.649	5.7306	4.5668	8.4319	7.4207	4.7708	5.5668	6.3935	6.067	4.6118	4.5084	5.7882	4.7192	5.6291	4.5198	6.4456	6.5899	6.1071	2.5969	4.4476	6.2782	6.1221	3.8826	3.5521	6.9183	4.9453	4.2517	8.627	4.568	2.5753	3.848	4.6605	4.8846	6.5404	5.8074	2.7225	5.2824	5.5264	4.2071	4.8374	5.2578	8.3298	3.266	4.2817	5.6436	5.3038	5.1396	4.9533	7.8642	4.8812	4.6381	3.1522	6.0953	4.2165	5.5674	4.8146	8.5351	5.1022	5.4482	5.8505	6.501	5.7222	5.8405	8.9537	3.7247	6.2007	4.5084	6.0442	3.2765	5.9568	3.4555
PF3D7_1462400.mrna1_1	PF3D7_1462400.mrna1_1;934	934	6.3212	5.7602	6.8567	5.4205	4.3234	3.6381	7.5337	8.3326	5.0272	6.6134	6.2327	5.1077	4.7312	5.0255	5.9554	5.087	8.2607	6.3365	4.6736	6.2587	6.4752	5.9105	4.888	4.4627	5.3212	4.5116	6.0538	3.9709	6.6363	6.9651	7.2439	3.3291	5.4039	6.9098	6.3441	4.0435	6.3923	7.0228	5.4175	3.2373	10.2743	4.2847	5.0596	5.6502	5.6032	4.7934	5.5629	6.218	4.1408	4.6513	4.9491	4.5472	6.0199	6.6605	10.2665	4.8022	5.4728	5.0904	6.67	5.7369	4.9667	9.5419	6.0188	5.6831	5.4443	5.8329	4.2517	6.0459	5.3892	10.2724	5.3723	5.8314	7.2083	6.4707	6.9742	6.1031	8.7271	4.7409	6.5942	6.0811	6.4441	3.8104	6.3176	4.7479
PF3D7_1462400.mrna1_1	PF3D7_1462400.mrna1_1;935	935	6.2739	5.3688	5.8768	5.9409	3.9126	5.3607	7.3859	6.9344	4.9406	6.2001	6.2536	6.1902	5.6599	4.7366	5.353	5.3067	8.0311	7.5177	5.8344	5.5463	5.5619	6.1981	4.957	5.2724	6.3663	4.5027	5.6545	5.6823	6.1783	6.4637	7.1323	3.2095	5.2551	5.6528	5.1583	4.8812	5.9864	6.5635	5.3875	4.9846	9.6457	4.9923	4.8048	5.8926	5.5549	3.8963	5.2802	5.8344	5.478	6.1085	5.5273	4.5862	5.2954	5.9352	12.0083	4.9331	4.6548	5.4841	5.4989	5.9314	5.4906	9.0763	5.3406	5.2083	4.2141	5.9395	3.9231	5.6651	3.903	11.9638	4.6542	5.3726	5.4861	6.2143	6.6216	5.5928	9.3405	4.073	6.071	5.383	6.1999	4.9458	6.1633	5.3933
PF3D7_1462400.mrna1_1	PF3D7_1462400.mrna1_1;936	936	6.8702	6.0418	7.3023	8.2553	4.4594	6.5276	7.8866	6.8495	3.9561	7.1155	6.568	6.7083	7.896	3.7991	6.2595	6.5886	6.9551	4.7485	4.7159	5.4522	11.4938	6.6502	6.7268	5.8004	5.76	4.7312	6.4313	3.855	6.3217	12.0128	6.9591	6.5534	6.1483	5.5762	4.1635	6.1243	6.106	5.497	5.3733	6.5721	9.2263	5.1566	5.8797	6.4269	7.2082	5.6032	5.5151	5.9064	2.9222	5.4463	5.9191	6.1085	5.0518	5.3995	8.209	5.4725	5.9472	6.4107	7.5531	5.1723	5.7968	11.3818	4.8089	5.7431	5.0308	6.648	4.382	7.7629	5.6326	7.3516	4.8293	5.5021	7.2512	7.087	6.2703	5.0665	11.4822	4.9841	6.4917	5.6337	6.7215	2.5632	7.4766	6.8492
PF3D7_1462400.mrna1_1	PF3D7_1462400.mrna1_1;937	937	6.7249	5.6011	6.0496	7.3729	3.9231	5.8056	7.3263	5.0674	5.0312	7.3521	5.3572	7.0681	6.2772	2.0144	6.2767	5.7452	6.1313	4.1424	4.0695	6.3949	10.7382	4.0197	5.858	7.4916	5.7369	5.6221	5.1619	5.1787	5.8081	11.5368	6.3885	5.1371	6.8108	5.8492	4.7803	4.5765	4.4951	4.6369	6.0255	4.6949	8.65	4.717	5.1607	4.811	5.5841	5.4162	5.6124	4.4777	6.08	4.9923	7.4042	5.4039	4.5179	7.9388	7.5828	6.8392	5.7134	6.5953	7.5437	5.5388	5.7687	10.181	4.9616	5.1206	5.1148	6.3954	5.2141	7.4135	7.571	7.4392	6.6295	5.9964	6.9564	7.1354	6.0206	4.3861	10.4426	4.5065	5.9103	5.5543	6.5375	5.1961	7.9621	6.0693
PF3D7_1462400.mrna1_1	PF3D7_1462400.mrna1_1;938	938	7.0152	6.507	5.7589	6.3034	3.851	6.3983	6.6259	6.3754	4.2698	7.4429	5.9702	7.9435	6.0317	4.7981	6.8368	5.1235	6.4709	4.8963	4.6673	6.9836	9.8381	5.3402	5.594	10.547	4.7479	4.8217	5.4761	4.9383	6.7092	8.9632	7.0734	4.3618	10.857	6.3032	4.2913	3.904	6.6727	5.9535	5.5635	6.2581	8.8731	3.7517	5.157	5.6138	5.9944	7.4242	5.757	5.3038	6.2095	6.5308	8.1783	5.1855	4.6741	7.1246	8.7028	7.8623	4.8495	5.9857	7.1692	5.2884	5.5478	8.6056	5.4033	5.0566	5.4496	5.585	4.6536	6.7779	8.8038	7.1086	7.4788	5.6639	6.7425	6.9661	6.5823	6.1152	10.043	5.1591	6.9782	5.8814	5.7737	5.3132	6.8451	6.7338
PF3D7_1462400.mrna1_1	PF3D7_1462400.mrna1_1;939	939	7.0398	9.3929	6.2856	5.9688	4.4502	6.4612	6.5155	6.1508	3.3688	7.5738	6.1229	8.4365	5.9018	4.9107	6.5572	7.1624	6.0383	6.052	5.3723	6.1311	8.4733	5.9098	5.4152	6.1579	7.7169	5.2683	5.09	5.4179	5.4313	7.9787	7.4577	4.1554	7.0453	8.5221	6.0894	4.889	5.3757	5.6453	6.3721	8.8904	10.2242	4.054	5.0099	4.3944	5.0112	6.3771	6.6296	6.1307	4.888	6.6981	5.5702	5.0695	3.9001	7.3689	6.3129	5.6407	5.2126	6.831	7.1814	4.7301	5.9775	8.3415	5.8377	5.5148	3.7506	6.51	6.0437	7.4699	5.5376	7.1462	4.9686	5.8785	6.5868	6.97	6.3756	5.8726	9.3859	5.5996	6.7233	5.568	6.6254	6.6608	8.7645	7.7119
PF3D7_1462400.mrna1_1	PF3D7_1462400.mrna1_1;940	940	7.046	9.3638	5.7312	6.6598	5.0121	6.2913	5.1518	5.957	2.6848	6.8809	6.0785	6.4563	7.0286	3.8146	7.0163	6.1497	5.9939	2.3757	7.3928	4.6747	6.4998	5.3052	5.7626	6.5543	7.4112	4.6259	5.1198	5.5419	5.5091	6.7929	7.8033	5.2369	7.3721	8.1464	4.6485	5.5996	5.269	5.7186	6.6785	9.1568	10.9819	4.4627	5.2645	4.2668	5.98	8.6583	5.8369	5.669	5.9905	6.7089	3.7939	4.7043	5.1667	5.9129	5.7189	7.7519	5.0561	4.9193	6.6586	5.3611	4.8304	7.8166	6.4874	6.0101	5.6565	6.1558	4.8914	6.3248	4.5286	6.0798	7.7483	5.0858	6.1383	6.5621	5.9855	5.2664	8.6026	6.8723	6.4756	6.2298	6.5195	5.2858	5.4832	6.7025
PF3D7_1462400.mrna1_1	PF3D7_1462400.mrna1_1;941	941	7.1555	9.6373	5.4751	5.7129	5.8948	7.2946	5.7355	7.2171	4.8094	7.1636	6.0841	6.027	5.8392	7.2194	7.9336	6.267	6.5823	5.8657	5.8938	6.1516	5.953	5.6639	6.4413	6.2785	6.744	5.5635	4.6719	5.2319	6.2317	6.2832	9.3316	4.1432	6.6601	6.8507	6.4883	5.101	4.9625	6.1148	6.3311	9.363	11.7878	5.0575	6.5382	5.5087	6.0224	5.6648	6.1125	5.6921	4.2487	6.9458	5.9964	5.8189	4.9639	6.9869	6.7184	6.8738	6.878	5.8097	5.8081	5.144	5.3509	8.1126	6.0029	6.9788	4.2668	7.0966	5.1268	5.4957	8.4774	5.4607	5.8079	7.9698	6.734	5.5838	6.0879	4.4983	8.9672	6.5283	7.8136	6.3496	6.0936	5.2675	6.8561	8.1243
PF3D7_1462400.mrna1_1	PF3D7_1462400.mrna1_1;942	942	6.6118	8.8718	5.9616	5.7374	7.2604	8.4119	8.1721	8.6229	6.467	7.3932	6.4264	7.2111	5.5211	7.0673	8.7642	5.8171	8.9709	7.7329	6.0054	6.8306	6.7027	5.9896	5.5586	6.2638	7.4333	5.9009	6.1479	5.7331	6.7903	6.4259	9.8004	6.0498	7.2449	7.9319	6.3309	5.8716	4.5729	7.5565	6.6311	9.1017	12.4863	5.3041	5.4973	6.2688	6.1001	6.1918	7.3796	5.5601	4.9298	7.0977	5.9155	5.8273	4.7955	6.3858	7.483	5.824	6.479	6.1957	5.9437	3.9819	6.0706	9.3026	6.2815	6.3928	5.5217	6.3776	4.3306	5.3045	8.5121	9.8455	6.0422	7.3095	7.5028	6.0317	6.2054	6.2496	10.0581	7.0782	7.4329	6.225	6.4158	5.0228	6.3649	8.1117
PF3D7_1462400.mrna1_1	PF3D7_1462400.mrna1_1;943	943	6.134	9.0147	5.4403	4.9179	6.4045	7.3733	6.6823	5.9293	6.6331	7.4284	6.5182	6.8098	5.4575	7.0302	7.9681	7.4162	6.8477	6.5919	4.0522	9.4915	6.7401	5.5662	5.4841	6.8083	6.9291	5.4634	9.5926	5.4686	9.8381	6.6036	9.6695	2.9203	8.2473	7.5308	5.7123	9.6089	5.2399	7.2224	5.7315	9.332	12.9004	4.6542	5.0963	6.5265	5.9962	6.8265	7.1172	6.4436	5.1699	7.6053	6.4788	5.9236	4.0188	6.8885	7.0693	5.5592	7.9176	7.334	4.5892	5.6355	5.588	8.1087	9.7916	8.4308	10.3991	6.6578	7.072	5.2547	10.0244	6.9937	5.4502	8.1172	8.2324	6.1514	6.8424	5.9265	8.3736	7.9267	8.8952	11.0973	6.9732	8.577	6.1471	9.1594
PF3D7_1462400.mrna1_1	PF3D7_1462400.mrna1_1;944	944	7.4812	9.6017	5.1268	5.3792	5.5931	5.9004	6.6414	5.7787	5.8517	7.6398	6.4464	7.601	5.054	7.1742	6.15	7.5102	6.5905	5.7978	6.2323	9.2636	6.0693	5.7892	5.1506	8.4865	6.0108	7.0677	9.8731	5.6218	9.4441	7.014	9.1592	5.1301	8.888	6.2858	6.2776	10.1385	5.3431	6.4366	8.1022	9.5102	12.7597	4.9006	6.9956	6.1667	6.0629	7.6665	7.2053	7.4551	4.5373	8.4148	6.0985	7.0029	6.8334	7.8137	9.014	7.221	7.3257	8.2142	6.1451	5.5398	6.5753	7.3371	10.3956	9.5622	12.1746	7.3498	7.9245	5.5981	8.7674	9.9686	6.6362	9.0841	9.6298	5.3327	6.514	6.5534	9.344	7.6706	10.1955	12.7079	7.9165	8.3839	6.3626	8.6508
PF3D7_1462400.mrna1_1	PF3D7_1462400.mrna1_1;945	945	7.1674	11.3714	5.3327	5.5413	6.5759	6.038	6.2972	4.2055	7.0879	7.9326	6.7649	7.0026	5.0121	7.2301	6.371	8.3758	5.5033	5.3632	5.0913	9.449	6.4234	5.5741	5.4725	7.6434	5.2219	6.4443	10.168	5.5223	9.702	7.1801	9.017	2.862	8.1391	5.6876	5.8699	10.4781	5.3892	7.4284	7.014	11.5577	13.4765	3.6076	6.1033	6.3001	6.5575	6.6378	7.2718	6.4696	4.4236	8.8261	5.9093	5.8133	7.3124	8.6754	14.6819	6.8952	6.0157	9.2198	4.842	6.2791	5.3395	7.2082	10.3921	9.3812	12.7229	6.9377	8.1086	6.1969	8.4945	15.0741	6.4496	7.1859	10.0026	5.8792	6.9849	5.0444	8.5737	7.8852	10.0341	13.0689	7.7058	8.9137	6.6535	8.087
PF3D7_1462400.mrna1_1	PF3D7_1462400.mrna1_1;946	946	8.5665	11.2423	5.5292	5.6235	7.2001	6.1218	6.76	4.4899	7.4577	9.4196	6.5176	7.5813	4.8058	8.4189	6.1342	8.4149	5.7173	5.114	5.9614	9.5923	7.1434	6.5951	4.3625	7.1887	6.1075	6.0453	11.0142	6.3568	9.628	7.0198	9.1938	4.7629	8.3392	7.3822	4.2765	10.6703	3.9069	6.4674	6.9406	11.2114	12.7744	3.8319	6.8084	6.415	7.3019	6.4101	6.7381	6.4398	3.7845	8.2912	5.572	6.7931	7.7284	7.0787	12.8536	6.8188	7.4585	9.4511	5.5125	6.0106	5.953	8.2829	11.0507	9.6406	12.0388	7.1677	8.8688	5.926	9.565	12.5862	5.0938	7.4927	10.0393	5.9777	7.0073	6.1853	9.4007	7.2759	10.4915	12.3142	7.0447	9.4916	6.9721	9.1262
PF3D7_1462400.mrna1_1	PF3D7_1462400.mrna1_1;947	947	8.3419	9.7906	5.4666	5.2946	8.9176	6.4864	6.878	5.4515	8.878	9.2489	6.6138	7.1582	5.6985	10.0683	7.1305	8.5059	5.8296	6.1705	5.9098	10.0902	6.9917	7.5814	6.1457	8.9309	10.5754	6.6362	10.7681	5.4289	10.3447	7.2665	7.8172	7.208	9.9773	10.8402	5.9773	10.4887	4.5644	6.8166	7.6506	10.0131	13.3257	3.7203	6.4212	7.3786	8.0591	6.7549	7.2256	7.6685	5.684	4.116	6.116	7.6449	7.5697	8.3261	11.039	7.2363	7.2122	9.3221	5.4666	6.453	5.9702	7.7118	11.7598	9.8028	12.6527	8.5891	9.4498	6.8198	9.1222	10.4075	6.0385	7.9697	10.1769	6.5749	7.0207	6.6109	8.1486	8.5078	10.2995	13.0177	7.8378	9.5564	8.4037	8.416
PF3D7_1462400.mrna1_1	PF3D7_1462400.mrna1_1;948	948	9.2315	10.360900000000001	5.3593	5.8812	9.0963	6.5948	7.0094	5.7787	8.8037	9.8854	7.4844	8.4509	5.5546	10.3365	7.5078	9.548	6.0755	6.0363	6.5412	10.2033	7.4391	6.9041	7.0115	9.6869	6.2754	6.2563	10.7591	7.0151	10.2377	7.4253	8.4913	5.9789	9.74	8.0918	5.7952	10.4568	5.101	7.4575	8.2115	10.8336	13.2364	5.6971	8.2433	7.7704	8.4577	6.9278	7.0445	8.6637	5.3642	10.713	7.2058	9.1133	7.7803	8.697	10.1134	7.1257	7.3928	10.7834	5.6556	6.3684	7.4076	7.6071	12.0491	10.0598	12.7191	8.6967	9.5241	6.6126	10.4644	10.1699	6.8616	8.2651	11.9294	6.8625	8.0884	7.4068	8.0834	8.7008	10.8825	13.1742	9.3323	9.9953	8.5527	9.0819
PF3D7_1462400.mrna1_1	PF3D7_1462400.mrna1_1;949	949	8.962	10.639	5.7663	6.4333	7.8318	7.4338	7.3395	5.4266	7.7418	9.1514	8.199	7.9165	6.4928	9.363	7.3705	8.966	6.0702	6.8813	6.7663	9.9416	8.3336	7.6318	5.8153	6.9684	7.6027	7.1559	11.3535	6.7513	10.3958	7.3597	8.2861	5.0879	7.4267	7.5778	6.7642	10.846	6.1886	7.1532	7.7695	10.6345	11.2665	5.5913	9.1606	8.1518	8.0182	7.5589	7.5125	7.6259	5.2223	9.7974	6.9598	9.3896	7.3181	8.0069	8.1869	6.2858	10.0452	10.9688	6.5874	6.83	6.581	7.2323	11.2871	10.6607	12.2156	8.6623	9.059	10.5171	10.1155	8.603	7.4008	11.0864	11.6204	7.7479	7.3064	7.197	8.3576	8.667	11.1749	12.3052	8.5442	9.3304	10.7119	9.8641
PF3D7_1462400.mrna1_1	PF3D7_1462400.mrna1_1;950	950	8.9036	10.7142	6.5727	7.5662	7.545	8.1543	7.0548	5.8382	7.3006	9.3713	7.7854	7.4809	7.6963	8.0784	7.7431	8.665	6.3341	7.0554	6.589	9.4607	8.875	7.1322	5.9563	7.9812	6.496	6.0972	11.4935	6.3925	9.9306	7.5726	8.3632	5.3219	8.0634	7.7865	5.9768	10.9908	5.9011	6.4209	8.8723	10.7814	9.2603	5.3455	9.1239	8.563	8.2561	7.6342	6.6975	8.8477	4.797	9.8113	6.7506	10.128	7.5251	8.6535	8.0547	6.1534	10.0541	11.2829	7.1211	6.9615	7.0798	7.3235	10.9785	10.4041	12.7551	9.2197	8.8294	5.9944	9.8231	8.4524	6.5318	10.4653	12.0571	7.4325	8.5924	6.9198	8.0978	8.7765	10.582	13.3321	9.3247	9.2562	7.4317	9.1741
PF3D7_1462400.mrna1_1	PF3D7_1462400.mrna1_1;951	951	8.3284	10.1819	5.2761	5.9637	6.7514	5.4532	7.221	6.0648	6.7063	9.244	7.6129	6.6758	6.127	7.5937	6.3118	9.2002	5.756	5.846	6.9388	9.3665	7.803	7.6468	7.4801	8.093	6.9142	4.8968	11.4205	5.8866	9.7743	7.4081	7.9279	5.7666	8.2329	7.6819	5.6778	11.261	5.8006	5.4976	8.0689	9.9719	6.1402	7.3858	9.2101	6.312	7.8111	7.2311	6.7312	7.413	4.7148	9.1796	6.6961	10.39	7.1453	7.8324	7.4267	5.581	8.4875	10.9004	5.9528	6.7609	6.6809	7.4688	11.068	10.0651	12.6365	7.6942	8.6895	5.2555	9.1768	7.7915	5.8309	9.4936	12.0468	5.3875	7.3446	6.1003	8.2654	8.4107	10.4704	13.103	7.8375	9.4129	6.6495	8.8817
PF3D7_1462400.mrna1_1	PF3D7_1462400.mrna1_1;952	952	8.8085	10.9306	5.6355	6.8218	6.9363	6.0007	8.0278	6.0009	7.4256	8.5291	8.5335	7.9703	7.0544	7.5758	6.1585	9.0258	6.6247	7.5093	7.8786	9.8102	7.8925	7.6787	7.1314	7.7225	7.4193	6.0796	11.6908	7.6413	10.0489	8.2629	8.5031	6.894	7.898	7.7899	6.5517	11.4962	6.2232	6.8699	7.5305	10.1856	6.9948	9.2994	9.3146	6.8643	8.5479	6.723	7.529	7.7867	3.5185	9.5887	7.4633	11.0834	7.8821	8.7047	8.0936	5.9939	5.9427	11.6256	6.0409	7.1325	7.1167	7.3374	13.049	10.5132	13.3407	7.8448	9.2061	6.2003	9.4307	7.3813	6.3978	6.2401	12.5407	6.7388	7.6712	6.7155	7.8785	9.4631	10.8484	13.6218	8.0742	8.9091	7.6062	9.8829
PF3D7_1462400.mrna1_1	PF3D7_1462400.mrna1_1;953	953	9.0759	10.7168	6.2852	6.6036	7.63	5.9864	7.454	6.0043	6.8395	9.1072	8.0039	7.5375	6.7251	7.5057	6.5824	8.8875	6.1196	7.7129	8.9522	9.5532	7.2673	6.5011	6.4715	7.8881	6.4962	4.8314	11.1125	7.0046	10.0219	7.6574	7.9887	5.9759	8.572	7.608	5.8324	10.1958	6.213	7.1054	7.5625	10.3535	9.5838	6.4573	9.4774	6.8541	8.3332	6.3818	7.1822	7.6745	5.4443	10.0159	6.8723	10.342	7.2458	8.0382	8.4559	5.6602	5.9605	11.0603	6.3454	6.6744	6.9796	6.9738	11.3733	10.951	12.2615	8.0605	9.0928	5.8946	8.1458	8.6295	5.6927	6.5851	11.906	6.9371	7.007	7.1533	8.4033	8.4246	11.2896	12.4493	8.4157	9.4532	6.4563	7.5438
PF3D7_1462400.mrna1_1	PF3D7_1462400.mrna1_1;954	954	8.6533	11.0259	5.8689	6.4989	7.2756	5.8672	7.0431	6.3891	7.0017	9.0516	7.6384	7.0424	6.0067	7.2092	6.1173	8.8555	6.6001	7.8211	11.2103	9.9212	8.9552	6.1305	5.8555	8.9193	7.05	3.0909	11.0056	9.8553	10.1019	7.9551	7.5508	4.4995	8.8916	7.8172	2.6112	10.7555	6.9977	7.3692	7.4711	10.7684	11.236	5.8387	9.9782	5.4725	8.087	5.6238	7.7411	7.7599	7.1289	10.0467	7.1522	11.028	11.2294	8.0353	9.8004	5.8161	5.875	10.8843	5.2265	6.5454	7.2622	6.2346	10.7968	14.5414	12.2971	12.516	9.5708	5.5978	8.5336	9.1189	4.6871	5.8743	11.7514	5.9265	7.0918	6.8777	7.6348	8.1979	14.0564	12.976	11.8293	10.175	5.5264	7.6636
PF3D7_1462400.mrna1_1	PF3D7_1462400.mrna1_1;955	955	8.1464	10.3842	6.5484	5.0197	7.2069	6.0237	7.6637	8.0661	6.9644	8.0173	7.1173	5.6008	5.3916	6.799	6.2965	7.1435	8.6432	7.8186	7.0531	9.1414	8.9908	5.0527	6.0906	8.5691	7.8234	6.1633	10.46	6.4264	8.8503	7.7367	7.0807	5.9896	8.6318	8.5406	4.3327	11.1129	6.2311	7.0577	6.9842	9.1155	8.6697	4.0488	7.4003	7.2057	6.4848	6.0233	6.9754	6.5303	6.3832	9.3359	6.417	6.9548	6.6213	6.5875	10.5572	4.8723	5.5075	10.5457	6.1969	5.4182	7.2632	7.7162	10.7212	12.0874	10.7221	8.5786	9.884	5.5635	7.4423	10.3733	4.3038	5.5999	11.0256	6.0248	6.6892	7.0877	8.3756	7.5154	10.6204	11.1658	8.2521	9.9289	4.8866	6.6275
PF3D7_1462400.mrna1_1	PF3D7_1462400.mrna1_1;956	956	7.1193	9.9942	6.1603	5.7706	6.4621	6.5306	6.042	5.1404	6.0106	7.5951	7.3836	6.581	5.2269	6.921	5.7082	7.5291	5.6456	7.3579	7.2832	8.914	9.8478	6.0259	8.3419	8.5602	6.0468	4.84	5.0972	5.8027	9.0534	8.941	6.9149	8.3184	8.3521	7.1102	4.607	5.7525	5.6323	6.2642	7.5201	10.0863	5.5024	4.6404	6.7328	4.7452	6.0224	5.746	5.6531	6.8972	4.7219	8.8643	6.6575	6.4077	6.3742	5.0824	9.8534	4.7225	5.6857	10.2742	6.0824	5.8926	6.6747	7.3696	10.147	7.8323	10.0987	7.0025	6.7831	6.5026	7.6739	10.2024	5.9939	6.1995	10.6976	6.2707	6.0054	6.2252	8.025	6.2373	8.2227	10.4755	7.2509	7.8286	6.7148	7.2404
PF3D7_1462400.mrna1_1	PF3D7_1462400.mrna1_1;957	957	7.4147	8.6191	5.8814	5.6946	6.1008	5.6551	5.6831	4.8037	6.1212	7.3449	6.7887	7.4438	6.1171	6.1204	5.5919	6.2275	5.4611	7.9029	8.8425	7.7564	6.8398	5.931	9.296	8.6562	6.4303	4.0356	4.6508	7.31	8.0402	7.3065	7.5276	8.9714	8.3642	7.4313	4.9369	5.5759	5.5472	6.1739	6.5108	8.4678	5.1942	5.5653	6.9707	4.887	6.1857	5.6389	5.8475	6.8276	4.8777	9.1225	5.7336	6.4911	7.8355	6.3868	9.1053	5.3565	5.3205	9.2268	6.4893	6.0237	10.2097	7.5077	8.5579	7.1432	7.8372	7.9422	6.4917	5.879	6.4899	9.0388	5.142	5.2627	10.4717	6.7982	5.6795	10.2779	8.8095	6.7115	7.5341	9.3508	8.2425	6.5581	6.2617	7.2554
PF3D7_1462400.mrna1_1	PF3D7_1462400.mrna1_1;958	958	6.4454	7.8899	5.7777	5.5913	5.5245	5.7018	4.9074	5.2479	6.2157	7.5888	7.0233	6.7497	5.438	6.2715	5.5951	6.28	5.3516	6.0184	7.7166	6.7783	5.93	6.1377	4.3434	8.6731	7.7351	4.0383	4.5084	7.704	6.7264	7.6709	7.2504	2.3785	8.3318	8.0919	4.9006	5.0811	4.375	6.1214	6.2424	7.19	5.2865	6.1829	5.3837	5.7684	6.0687	5.8977	5.957	5.9727	4.1946	9.3441	6.332	5.7695	6.4702	6.3933	8.9563	5.2441	5.7552	7.6205	5.7573	5.2261	6.6261	7.2387	7.2265	8.7786	6.9	6.8076	4.9222	5.1731	7.2807	8.6232	5.0135	5.4256	8.2464	7.4111	5.6772	6.3546	8.0354	5.6261	8.6668	7.4092	6.9146	5.4239	5.7541	5.5248
PF3D7_1462400.mrna1_1	PF3D7_1462400.mrna1_1;959	959	6.5714	7.0717	5.5546	6.9379	5.5756	4.8982	4.5546	5.8723	6.1813	6.8171	6.7565	6.5384	7.2229	5.5195	5.4989	6.3695	5.76	6.8148	6.3809	6.7083	7.6323	6.4373	6.6414	8.0724	4.9607	4.4449	5.1465	5.7118	6.4603	7.5696	6.8354	7.0223	8.2233	6.5429	5.4634	5.4456	6.1999	5.3381	7.1043	7.3078	5.9722	7.6951	5.8199	5.3712	5.1106	5.7905	5.8917	6.1801	5.5385	8.9855	5.7586	5.565	6.9584	6.0437	8.1766	6.399	6.14	6.9816	6.1761	5.9526	5.5925	7.6657	7.2115	9.8522	6.4011	7.3776	4.6415	5.9331	7.2575	8.322	6.2232	5.5021	6.7454	6.7995	6.6612	6.3775	8.7588	5.7252	10.0143	6.5697	6.8818	4.4443	6.3147	7.1199
PF3D7_1462400.mrna1_1	PF3D7_1462400.mrna1_1;960	960	7.2099	7.5884	5.9623	6.6807	6.9162	6.3047	5.8452	5.5382	7.091	7.6873	6.88	6.7566	7.0996	6.829	6.5325	6.6528	5.5207	7.5511	6.9056	8.1749	10.9613	7.1494	6.3329	8.7368	5.7716	5.204	5.8286	6.0546	8.123	10.2794	7.8961	6.3847	8.7945	6.5081	5.2472	4.4141	6.0845	5.3837	7.8364	7.3088	5.877	5.478	5.6611	6.5948	5.9333	6.1631	6.342	7.2272	5.2828	10.0088	6.3282	6.436	7.7319	6.3716	8.3615	7.1373	6.3338	6.6113	6.4031	6.5978	6.153	7.5774	7.3165	9.3623	6.875	8.0786	3.7214	5.9203	8.2673	8.2292	6.1346	5.8804	7.4186	6.2317	7.0444	6.519	9.3991	6.2649	10.4474	7.4137	8.3331	5.5419	7.0139	8.3736
PF3D7_1462400.mrna1_1	PF3D7_1462400.mrna1_1;961	961	7.7844	8.5891	4.9054	5.8058	6.2489	6.2416	5.4091	5.7517	6.1544	7.5328	6.2939	8.7844	6.1449	6.3236	6.6005	5.3306	6.1829	7.9719	5.98	8.7048	9.6365	6.1491	6.2985	9.0783	5.2521	5.5546	6.52	5.2269	8.8267	8.3352	7.4158	5.9612	9.3523	6.3581	4.9288	6.7916	5.8163	5.6887	8.1937	8.4753	7.0585	4.8977	6.3071	4.669	5.848	6.5083	5.9637	7.5731	5.7631	10.616	5.8232	6.7009	7.0167	6.1886	9.2191	5.6041	5.3747	7.5654	5.1591	7.1249	6.5941	7.2501	7.6447	10.2394	7.27	7.1542	6.2422	6.6223	7.4854	9.484	5.9479	5.9593	8.9174	6.6347	6.5393	6.6369	8.1901	6.2743	10.7574	7.9469	6.8353	6.5659	7.1728	6.8962
PF3D7_1462400.mrna1_1	PF3D7_1462400.mrna1_1;962	962	6.2795	8.5215	6.7893	6.2319	5.1727	7.2837	5.7679	6.0221	3.9533	6.7036	5.5619	9.1288	7.0979	4.7634	6.8056	4.257	5.441	7.033	6.3448	8.241	10.9886	6.0851	5.6415	8.2702	5.9759	4.8505	6.0559	6.4106	8.1596	8.8146	7.2612	6.6755	8.5414	5.6328	5.057	6.3707	7.7155	6.306	6.5953	8.8072	5.1783	5.5053	5.844	5.5662	5.1198	6.2184	4.5583	6.7901	6.457	10.3466	6.6646	6.8637	7.795	5.8382	5.6331	6.4925	6.0032	3.8885	5.7068	6.4744	5.4316	6.1534	6.6132	11.1602	5.5298	7.66	5.9639	7.8196	8.4658	6.6503	6.6376	6.3072	6.57	6.3245	8.0441	6.0159	8.4318	5.5635	11.2888	6.4248	7.6687	6.8906	7.9957	9.1179
PF3D7_1462400.mrna1_1	PF3D7_1462400.mrna1_1;963	963	7.4397	9.466	5.8321	7.4935	5.23	6.3085	5.8133	6.3316	5.1297	7.8766	4.2311	7.2958	7.2832	4.797	6.7621	5.3512	7.7694	7.8074	6.7444	8.6873	11.0642	6.416	6.5874	8.7227	6.2604	6.1615	6.5413	7.0269	8.8971	10.8759	8.643	7.0667	9.0697	7.2941	6.2778	7.1039	8.5199	5.9676	7.5042	9.6138	9.7481	6.6774	6.925	7.5654	7.6151	7.2335	7.1317	8.2663	6.388	10.6939	7.8101	7.5132	6.603	6.7343	6.6163	7.4389	5.853	6.1221	6.3185	6.5035	8.8165	8.648	7.8411	10.2714	6.4959	7.5002	6.3868	8.3594	9.3879	7.3999	7.1657	6.6292	7.3779	6.8122	7.5509	8.3523	9.2045	6.9466	10.8284	7.803	8.1871	6.7804	8.2702	8.6745
PF3D7_1462400.mrna1_1	PF3D7_1462400.mrna1_1;964	964	7.6685	10.0343	5.0704	7.0014	6.0594	7.5724	5.2357	5.7007	6.1361	8.0093	6.239	7.5319	6.6963	6.097	8.1493	6.0742	6.7602	8.179	5.3001	9.491	10.5575	7.2934	6.2267	10.0386	5.7195	4.6023	5.4786	6.0352	9.5529	10.3166	8.6864	6.4386	10.4527	6.8402	5.3219	7.1987	7.2919	5.8875	8.0307	11.1444	5.3034	5.8017	6.6774	5.6076	8.0467	10.1023	6.0468	8.2521	8.0566	11.1131	7.4736	7.4188	7.2799	7.3647	8.4868	8.709	5.643	8.321	6.3112	7.9935	7.5612	8.0529	11.1071	10.398	9.3627	10.0004	6.9207	7.8878	10.2515	7.9653	10.1284	6.7196	10.018	6.3702	8.2082	8.2883	8.5984	7.5709	10.7711	10.4496	9.3297	7.7149	8.329	9.7612
PF3D7_1462400.mrna1_1	PF3D7_1462400.mrna1_1;965	965	8.5852	10.7806	5.4877	7.446	6.0437	10.4568	6.4793	5.7087	5.4627	8.5963	5.5043	6.6795	7.5603	6.4851	11.7418	5.7549	7.9047	7.7286	6.2744	7.8117	10.5927	10.4032	6.1835	11.0573	6.3834	6.1016	5.7955	5.1635	8.3387	9.9386	11.2338	5.0457	10.8553	8.0662	5.6499	5.9558	9.5353	6.6925	8.7712	10.7651	4.6565	6.4648	6.0409	7.2931	9.062	12.3372	5.9493	9.7289	8.357	10.7766	8.2912	7.7375	6.8416	6.5458	8.0018	13.7908	5.8354	9.4329	11.1647	10.7326	8.7417	7.5994	10.2877	9.3097	9.8788	13.0334	6.5311	10.7297	8.9075	8.6163	12.179	6.4451	10.9505	11.1	10.9411	8.3602	8.596	7.5715	9.7696	10.2193	12.517	7.1	11.4609	9.2885
PF3D7_1462400.mrna1_1	PF3D7_1462400.mrna1_1;966	966	7.3137	8.8223	4.5084	7.826	6.4106	5.7236	6.3565	6.6495	3.9523	8.1279	5.5868	8.5954	6.9666	6.8056	7.2253	6.1309	7.2559	7.1949	4.6651	8.5706	10.4853	7.3234	5.6132	8.5829	6.2451	4.9796	5.6536	5.915	8.5476	10.4796	8.8087	3.9222	9.1717	5.8076	5.6314	6.9249	7.213	6.2885	7.3956	8.2864	5.6387	6.0542	6.9898	5.8775	7.3877	8.3179	6.4816	8.4873	8.4179	10.9942	8.2796	7.685	6.5475	6.3361	7.2766	7.778	5.7096	6.8837	6.5586	6.8216	8.2031	7.7517	7.5989	9.326	7.6133	9.3923	6.8248	7.1223	8.7245	8.0492	7.3347	6.7327	8.3931	7.4253	7.2339	8.5708	8.5442	7.324	10.1625	9.1643	8.9026	6.5699	7.3076	8.3521
PF3D7_1462400.mrna1_1	PF3D7_1462400.mrna1_1;967	967	8.0754	9.2405	7.3254	5.9656	5.3187	6.29	9.5707	6.0206	4.3806	8.172	6.8296	11.9848	4.917	5.5835	6.6475	9.2844	5.8963	6.3415	5.7203	8.4187	11.1771	6.632	7.4665	7.4228	5.8647	3.6542	4.3363	6.6206	8.9056	10.5011	8.0946	7.0125	8.244	6.4348	4.691	5.228	8.2222	5.9079	7.1846	9.4575	5.9446	6.1663	5.6496	6.982	8.2752	9.0809	5.6528	7.4605	10.025	9.8517	8.5222	6.3189	9.6067	7.1673	7.5891	8.634	6.0734	7.4263	5.7396	6.8437	7.9076	7.2717	6.6395	8.0751	6.3889	9.3292	6.2904	6.19	9.7262	7.6029	8.3983	6.3494	8.7651	5.7035	8.0471	7.8986	8.3877	6.4986	7.4533	7.8055	8.3203	6.2367	6.6358	8.9215
PF3D7_1462400.mrna1_1	PF3D7_1462400.mrna1_1;968	968	9.1117	10.1134	7.6505	5.6378	3.1326	7.0064	9.2547	7.1995	5.3001	9.2153	6.9423	9.8783	5.2032	5.3208	6.933	9.1122	7.3961	6.0088	5.6496	8.5871	9.1513	7.5586	6.0509	7.9382	6.3384	3.9653	7.1266	8.9132	8.9183	9.2336	10.2782	4.6177	8.6083	6.5041	3.7506	6.5558	8.1656	5.3551	7.3633	10.6637	5.9563	6.4145	5.4735	7.1521	8.6863	8.6173	6.2658	7.572	10.6765	10.0143	7.6354	6.885	9.7805	8.4878	6.121	7.9519	5.7366	6.7975	5.1346	7.2207	8.013	8.1899	7.4925	6.6064	7.1352	10.0923	6.0459	6.6333	8.9355	7.6561	7.6217	6.7474	8.4778	6.3455	7.4007	7.7513	7.7455	5.6121	7.5226	7.8588	9.6861	6.3284	7.2965	9.4296
PF3D7_1462400.mrna1_1	PF3D7_1462400.mrna1_1;969	969	11.4022	11.2244	7.5053	6.761	4.0054	7.2766	10.5065	7.4165	4.7312	11.6136	8.1943	8.8677	5.7216	4.7004	8.2848	10.4335	7.8637	7.2984	5.6215	7.933	8.4095	7.7125	7.6542	7.6115	6.5013	5.0431	5.8706	6.534	8.1697	9.0236	9.7156	7.247	8.161	6.6917	4.5091	4.0875	7.6724	6.6465	7.3059	11.292	6.9201	6.8561	6.3411	7.4113	11.2424	10.0802	6.2466	7.0851	11.7064	10.3683	9.9317	7.7332	9.8592	7.9383	6.8829	10.198	6.3625	7.6379	5.7498	7.1218	7.9102	9.0431	9.4032	7.2891	7.6354	11.6971	8.9509	7.6233	9.7943	8.8697	9.4519	6.8597	9.4366	6.8192	8.086	8.1104	9.104	8.6851	7.1824	9.6213	11.687	9.4602	7.7809	9.821
PF3D7_1462400.mrna1_1	PF3D7_1462400.mrna1_1;970	970	8.9988	10.394	8.0898	6.9233	2.9011	8.2582	10.5214	7.846	4.851	9.395	8.6824	7.3914	6.9287	6.0119	7.9183	10.3514	8.4214	8.1707	6.6875	7.8865	8.9742	7.5443	7.1455	9.819	7.4139	6.7216	5.8329	6.5457	8.9771	9.1221	11.3594	6.7546	9.9576	7.4861	6.1867	5.6554	8.9483	5.6599	8.0154	10.0206	7.1872	7.3251	8.1299	7.5098	8.7396	11.2769	6.3255	8.3435	12.4963	8.976	9.6895	9.0116	9.4836	8.4248	7.5102	10.6212	7.039	8.1824	7.0184	8.7237	8.2233	9.6447	10.6226	7.5002	9.3712	9.5027	6.9881	7.9685	10.5488	8.6431	9.6549	7.3982	9.4993	7.3574	8.8451	7.8104	9.8789	9.4157	8.4604	10.2392	9.6321	8.064	8.6283	11.2661
PF3D7_1462400.mrna1_1	PF3D7_1462400.mrna1_1;971	971	9.2377	7.6168	8.581	6.3825	5.6253	7.2411	10.7057	8.8615	4.6854	8.6541	8.4066	7.3306	6.4058	4.3854	7.4771	9.6529	8.4261	7.52	5.4967	7.9546	7.0532	7.2331	7.3382	8.3325	7.3115	6.0807	6.5996	6.4283	8.1622	8.2755	9.6304	7.3262	8.039	7.891	6.6257	6.9356	6.1847	5.3452	8.2362	7.1837	7.8647	7.3975	7.9752	8.2767	8.5485	7.5208	7.0778	8.5503	13.1245	8.8184	10.9784	8.3704	9.694	8.6471	5.8384	9.109	4.8465	8.2642	7.8263	7.7895	7.8544	11.0495	10.4879	7.0871	8.538	9.1366	6.9124	7.7173	11.7922	7.6862	10.4825	6.6936	8.99	8.6661	7.918	7.2744	11.1686	9.86	7.6906	9.7754	9.4086	7.5557	7.7904	10.7266
PF3D7_1462400.mrna1_1	PF3D7_1462400.mrna1_1;972	972	8.957	7.2177	8.3178	6.3309	5.1098	8.1172	9.7662	9.1783	5.463	8.9443	7.3135	9.9111	5.554	6.0755	8.3925	9.5709	8.3516	7.6231	6.7096	7.9012	9.0027	7.1495	7.4866	9.1782	7.1828	6.6584	6.2649	6.7823	7.733	8.6387	10.1757	5.7684	8.5049	6.8628	5.9934	5.0832	7.3474	6.8106	12.1118	7.2355	10.3359	5.5342	8.6344	8.5815	7.7242	9.1052	7.179	11.6902	13.0138	8.5222	9.0028	9.3771	9.4071	8.5037	7.2009	10.4353	7.6609	10.8781	9.9153	6.7553	6.7431	10.3389	10.912	9.3215	9.2997	11.1224	6.5334	8.0055	10.0858	8.078	7.5329	6.9864	10.933	10.0654	7.432	7.0878	11.1461	9.9267	8.4682	9.9193	11.1672	7.5681	8.2994	10.5808
PF3D7_1462400.mrna1_1	PF3D7_1462400.mrna1_1;973	973	8.046	5.9474	6.8895	6.1713	5.4104	9.7892	9.6232	7.8474	4.332	8.1877	7.4079	7.1454	6.3598	4.9932	9.1157	8.6276	8.1304	6.6789	7.9864	6.994	9.5081	6.4045	5.9512	7.0937	6.3651	5.093	5.6806	8.0161	7.1887	9.0991	7.8667	5.8892	7.2941	6.0063	4.4731	4.1603	6.9606	6.6562	7.7987	6.4241	6.1502	6.1108	7.3158	7.6869	7.6114	6.8577	6.8236	6.9032	13.4573	6.6156	6.9967	7.6392	9.3884	7.833	5.5644	8.3215	5.6381	7.4424	6.7458	6.9916	6.3134	10.0133	10.3611	8.7559	8.5649	8.9175	6.6896	7.0368	9.6561	7.0663	5.9575	5.3992000000000004	8.4897	7.2338	7.0379	6.3609	9.698	9.9295	7.9193	9.5258	8.707	6.875	7.8838	10.7571
PF3D7_1462400.mrna1_1	PF3D7_1462400.mrna1_1;974	974	7.126	4.8283	6.2917	5.465	5.4433	7.2893	7.9059	5.1639	4.2219	7.3055	6.3429	6.288	5.8792	5.2551	6.052	9.0022	6.0009	5.246	6.8632	6.6864	5.6761	4.5454	6.2022	6.0016	5.6482	3.5286	3.8629	8.6622	6.7534	5.9855	6.5248	4.645	5.8585	5.5024	4.3255	4.9212	5.9752	5.6871	7.6629	5.1014	5.6809	5.4313	4.3764	6.1485	6.2259	4.847	7.8657	7.3218	12.0105	5.1156	5.8362	4.8664	5.9258	6.7562	4.814	4.9117	4.3695	6.6363	5.6005	5.2087	6.4837	7.1474	6.8736	6.9318	5.6132	7.0045	4.9388	5.9674	7.5645	5.7082	5.5049	5.5075	7.2359	5.8138	6.847	6.3684	8.268	7.4472	8.4287	5.9416	7.314	4.1906	5.9239	7.7889
PF3D7_1462400.mrna1_1	PF3D7_1462400.mrna1_1;975	975	6.3565	6.375	6.4239	5.9484	3.5311	6.0023	7.3366	5.7096	3.0566	6.9297	5.7605	5.4429	6.0579	4.0985	5.6462	8.3175	5.5975	4.6679	8.9975	6.517	6.681	6.4728	6.2346	6.3616	5.706	4.6106	4.5564	10.7001	7.0019	6.4715	6.4927	5.1189	5.9771	5.3642	5.0501	4.845	5.3226	5.3262	6.3828	5.7671	5.7353	5.7684	6.1185	5.7361	5.3568	5.6182	5.9035	6.5768	11.1365	5.2713	5.3143	5.845	4.3111	6.8307	5.4767	5.4396	5.2615	6.8516	5.1687	4.4588	6.1727	5.3212	5.1898	10.5105	6.0175	6.3255	4.6814	5.2946	7.5675	5.3667	5.3334	5.4253	6.7729	5.4947	5.7613	6.9883	6.8344	5.7382	11.1067	5.2559	5.2979	4.7082	6.4854	7.7653
PF3D7_1462400.mrna1_1	PF3D7_1462400.mrna1_1;976	976	8.4557	7.4378	8.4044	6.3894	4.2373	7.3181	10.2679	7.9746	5.2342	8.1756	8.227	7.7426	6.2269	2.6531	7.155	9.2735	8.2483	7.354	10.7762	6.7014	8.1783	7.2434	6.266	6.9988	6.3528	5.6407	6.1156	10.2161	6.5232	8.369	7.8903	5.8086	7.0197	6.8786	6.3212	6.3034	5.6699	4.8992000000000004	7.2275	6.4383	10.1428	6.1715	6.8555	8.5859	8.3117	6.602	6.0646	6.3649	6.5752	8.7172	6.9252	6.878	9.0395	7.9667	7.6551	6.3349	5.9805	6.7955	6.4306	6.3598	6.0201	9.3702	8.8593	7.6128	6.2059	8.6265	6.0826	8.5691	8.0342	7.5088	5.4057	6.9958	8.4322	7.0147	6.7943	6.6929	9.2813	9.348	7.6695	6.6512	9.6325	7.46	9.4483	7.7354
PF3D7_1462400.mrna1_1	PF3D7_1462400.mrna1_1;977	977	8.1485	6.4886	6.8611	5.1763	4.5198	6.4128	9.8199	6.4363	5.3441	7.7686	6.9606	7.9584	5.2943	4.4182	6.2566	7.987	7.0163	6.4182	5.2935	5.6279	8.9358	6.3947	6.5398	7.1467	6.3379	4.263	6.0555	5.3937	6.4936	8.1385	8.0727	4.8777	8.1156	5.8848	5.4366	5.3981	7.605	6.273	6.2904	4.5046	10.2783	5.5653	7.313	8.4435	7.5963	6.5788	5.9558	5.7495	5.5354	8.2927	7.8336	7.0184	9.301	7.5028	6.1629	4.5844	6.7499	6.0411	5.8482	6.4504	4.8283	8.7814	8.9208	5.5326	6.3646	9.1874	5.6511	6.2052	9.0136	5.1497	5.0475	6.8853	7.2552	7.1507	7.214	6.1691	8.8891	8.7943	5.6032	7.0366	8.9198	7.086	6.9695	8.3267
PF3D7_1462400.mrna1_1	PF3D7_1462400.mrna1_1;978	978	7.3486	5.9477	5.9064	5.464	3.4699	6.3873	7.2367	7.3676	1.1827	8.079	6.8575	7.7701	5.2475	2.7887	5.9079	6.3542	6.9544	6.3969	5.1094	4.7623	7.986	5.8728	4.9486	6.1629	5.6241	3.3045	7.8949	6.1426	5.9766	7.5373	6.9059	5.7853	6.9348	5.3954	5.2869	8.0395	6.0531	5.1635	5.3316	4.5777	7.2487	3.3001	6.1999	7.0185	7.6346	5.6056	6.1843	5.2861	5.8286	9.0262	5.6056	6.1315	9.4872	6.2965	5.4845	5.5844	5.4239	7.9107	6.027	7.1952	5.0993	8.6607	7.5665	5.823	6.4031	5.2791	5.0067	6.5226	7.9227	5.5141	6.1056	6.3804	8.7177	6.5546	6.5124	6.1064	8.779	7.8298	5.9572	6.7956	5.784	6.4094	7.1488	8.0009
PF3D7_1462400.mrna1_1	PF3D7_1462400.mrna1_1;979	979	6.0687	5.8777	4.856	5.9734	5.2758	5.4111	5.3705	2.5385	4.889	6.6744	4.6702	5.2679	4.6921	5.0657	5.0063	6.4195	5.4148	6.0976	5.3628	6.767	6.0002	5.2702	5.2895	6.2619	4.9649	5.0264	6.1043	5.2079	6.4947	5.917	5.9234	5.1973	6.3275	5.3757	4.7745	6.3232	5.7049	5.8738	5.6656	3.696	5.383	5.3216	3.925	5.2619	5.8094	5.7428	6.5073	5.4919	4.3653	6.2277	5.1823	5.0317	5.9738	6.4087	5.3799	4.8253	4.9653	6.8417	5.9964	5.0938	7.4731	6.3375	5.7388	5.1554	5.0233	5.0605	4.7735	5.7369	8.1009	5.8432	5.0063	5.3391	6.4642	5.1031	5.8515	6.4975	7.0116	6.6672	5.824	6.278	5.3533	4.5286	6.2529	7.169
PF3D7_1462400.mrna1_1	PF3D7_1462400.mrna1_1;980	980	6.4466	5.1603	4.393	6.1377	4.8649	5.599	5.6035	4.7054	3.591	6.1348	6.5875	5.2016	5.4155	1.7908	4.9837	5.6465	6.0836	5.9738	4.8115	6.3266	6.3377	5.6719	5.6565	5.5671	5.3395	4.9093	5.2315	4.7602	6.2369	6.3277	6.3221	5.6781	5.5248	5.7682	5.3757	5.0479	4.5454	4.8694	5.3423	3.9846	5.561	4.8048	6.2269	5.8192	5.9103	4.5638	5.4925	4.5534	5.8622	5.9402	5.4799	4.5072	4.3169	6.0947	5.1518	4.6571	5.7677	7.1968	5.8522	4.9584	5.5014	6.6285	4.9505	5.5103	5.3667	5.7811	5.2396	5.6896	7.302	5.6536	5.1031	5.3554	6.7021	5.1432	6.4321	6.0883	6.624	6.6305	6.7291	5.225	5.4857	4.435	5.7306	7.1475
PF3D7_1462400.mrna1_1	PF3D7_1462400.mrna1_1;981	981	7.0699	5.6124	4.6679	5.7766	4.5747	6.471	6.1393	5.7724	5.5348	6.6968	5.4568	5.9453	4.7903	3.3234	5.4118	4.9621	6.2079	5.9035	5.3816	6.3352	7.2089	6.067	5.3402	5.1607	5.2223	4.9968	5.9409	7.3702	7.4153	6.4983	6.2332	4.2188	6.1276	5.6415	4.2304	3.2884	4.9383	6.2847	5.3409	4.332	4.9722	4.5021	5.5534	5.8987	5.5388	5.3427	5.765	6.3714	4.8968	6.0492	5.4509	5.4306	5.602	7.4828	5.8412	4.4396	4.9155	5.7216	5.2668	5.2005	5.6064	7.0277	5.7631	5.3302	5.2257	5.6809	5.1953	6.1355	7.6418	5.3434	5.2839	5.3878	5.7082	4.6786	5.4482	5.359	6.6619	6.592	5.9028	6.29	5.6631	4.9602	5.757	7.467
PF3D7_1462400.mrna1_1	PF3D7_1462400.mrna1_1;982	982	7.1459	5.2506	5.1671	6.1568	4.6576	6.6635	6.5514	6.0873	4.7236	5.9227	6.6279	8.0089	6.2985	4.2203	6.3523	5.7156	7.0814	5.9322	5.5699	6.7328	6.5413	6.0917	5.6648	7.5904	5.522	5.1428	6.9326	6.1605	7.0597	6.1305	6.1723	3.6171	7.0005	5.6935	5.1997	7.2114	4.2373	4.8904	5.9595	5.0687	4.8674	4.5981	5.76	5.2724	5.9803	4.2906	6.767	5.5245	3.6554	7.039	5.2532	6.2564	7.1796	10.0031	5.1131	5.1926	5.093	6.3639	6.0097	6.6312	6.3234	6.6215	7.7546	5.9568	5.6656	5.488	4.5379	7.4382	7.2726	5.84	5.4806	5.4182	6.6201	4.1969	7.562	6.2696	7.6373	7.5132	6.2228	6.2325	5.0747	5.1566	8.4543	7.0073
PF3D7_1462400.mrna1_1	PF3D7_1462400.mrna1_1;983	983	7.2448	6.6375	4.9575	6.5056	4.4542	7.6559	5.8883	6.0906	3.4893	6.9371	6.7455	5.9507	6.6829	4.2456	7.5883	6.3445	6.4995	7.0704	4.0241	9.6577	6.432	5.7639	5.5659	8.3556	5.3632	4.8079	7.8502	4.4202	9.7358	6.645	7.8147	4.582	8.6834	6.0757	5.8975	7.9713	5.7436	6.247	6.3923	4.5607	6.2496	6.1904	5.5301	7.045	6.9719	6.2802	5.7863	6.7811	5.3082	8.2901	8.3168	6.4616	8.2728	10.2317	5.4989	5.4874	5.7874	5.9418	5.8019	6.6851	6.1595	7.9327	9.3038	5.2384	6.2456	5.6305	4.7655	8.3116	4.1127	6.5033	5.8883	6.3775	7.0483	6.2085	7.4051	6.5438	8.4755	8.4676	5.7703	6.9691	5.9889	4.2133	9.0984	4.903
PF3D7_1462400.mrna1_1	PF3D7_1462400.mrna1_1;984	984	6.4249	6.7027	5.3366	7.0386	4.5454	7.307	7.7698	4.6854	2.4594	6.8231	6.3225	4.8068	6.8054	4.7618	6.5243	6.8567	6.4512	6.3827	4.3533	7.4249	5.1823	6.5512	5.4542	9.1257	4.0286	5.4627	8.2573	5.2357	7.3686	5.757	8.2152	4.3111	8.5483	5.5801	5.4222	8.09	4.2891	6.2583	6.3568	5.6044	5.0913	5.0387	5.4786	5.2687	6.057	6.6985	6.3391	7.3132	8.149	8.375	4.6843	5.8115	9.1545	10.0548	5.6135	5.5301	4.7032	5.7159	6.2221	8.5097	6.3544	8.3722	9.2612	4.8654	6.514	5.2547	5.8321	7.9677	6.1767	6.7382	6.4416	5.2083	7.1963	6.1639	8.9285	6.8906	9.039	7.9106	6.0725	7.5874	6.1075	6.2477	9.2151	6.2418
PF3D7_1462400.mrna1_1	PF3D7_1462400.mrna1_1;985	985	6.9857	6.8202	4.7252	6.6931	5.5619	6.979	6.7127	5.6985	5.0166	7.2605	5.9381	6.0081	6.7212	5.4816	7.2364	6.31	6.2752	6.2538	4.9914	6.5917	6.7082	5.4919	4.8001	8.5286	5.5122	4.3082	6.6115	5.2192	6.7585	6.2602	7.0892	2.3045	8.598	5.2946	4.5753	7.5487	6.2885	5.8273	7.5707	5.4162	4.3413	4.847	5.6082	5.9343	5.7706	5.5741	5.9343	7.9722	5.1098	7.4341	5.4403	6.7028	8.1676	9.5605	6.3547	5.2873	5.5407	6.853	5.9467	6.2793	6.0845	6.9427	8.2863	5.0678	6.2856	5.3957	4.6519	7.1459	4.1755	6.9267	6.1932	5.4016	7.6322	6.2865	7.2144	6.3677	9.7431	7.667	5.7469	6.6321	5.9563	5.2821	8.4541	6.1191
PF3D7_1462400.mrna1_1	PF3D7_1462400.mrna1_1;986	986	6.3787	7.5215	5.8192	6.8509	5.5097	6.3341	7.0877	5.1473	4.6082	6.435	8.294	5.5503	6.2688	5.6395	6.3891	6.8248	6.7536	4.862	4.9722	5.6625	6.5694	6.2992	4.2141	8.8193	5.2157	6.1422	7.7225	5.4614	6.2028	6.6649	7.2491	5.111	8.7056	5.6938	4.991	7.6599	5.2998	6.0483	7.3248	6.8842	5.5916	5.649	7.6177	9.4012	6.3252	5.6946	6.1398	7.6988	6.437	6.5856	5.7806	6.3925	7.9295	9.608	5.433	5.0081	5.6991	5.1185	5.5011	6.5981	6.7244	6.111	8.4005	5.2585	6.2141	5.8283	5.0135	8.203	5.8562	5.9848	6.5065	5.8102	7.2592	7.0729	7.7043	6.9642	6.9977	7.8484	5.4909	6.4944	5.8597	3.854	8.9659	6.8652
PF3D7_1462400.mrna1_1	PF3D7_1462400.mrna1_1;987	987	5.5176	6.2327	6.3827	6.3484	6.0103	7.0904	7.334	7.1816	5.0435	5.9062	5.7874	4.0117	6.4102	5.5984	7.4806	7.0429	6.8527	5.1077	5.5204	7.1062	5.849	5.8861	5.8557	8.5267	5.5466	4.9064	6.4968	4.904	6.3429	6.247	6.8636	2.541	8.0269	5.2415	4.9083	7.1696	5.3473	5.9406	6.8943	4.6854	5.4883	4.4535	5.1231	5.3316	4.8938	5.8094	6.8934	7.2942	3.9773	5.7522	5.3111	6.0925	7.7661	8.8971	5.649	5.6476	5.4212	5.6433	5.5317	6.6093	6.2959	6.568	7.6646	5.0228	5.9362	5.7721	3.8125	7.6685	5.0453	5.1973	5.6764	6.1837	7.2598	5.4722	6.9734	6.0319	7.1726	6.7601	5.8278	6.2153	4.9472	4.1691	8.264	7.1407
PF3D7_1462400.mrna1_1	PF3D7_1462400.mrna1_1;988	988	5.8281	6.3505	4.9227	5.6241	1.7949	6.8198	5.6673	5.0246	3.366	6.0849	6.0281	5.0135	4.7447	4.1102	4.9345	5.6949	5.218	5.31	9.5567	6.3264	6.3602	6.5413	5.4806	5.6876	4.9241	4.3349	5.8301	9.2119	6.8352	6.2746	5.4604	6.3111	6.1137	5.3259	5.4783	4.1643	5.5211	5.5122	5.4584	5.3782	5.0461	5.5385	4.9383	5.2399	5.1875	5.2687	5.7401	5.9246	4.466	4.272	5.3352	5.257	5.4373	7.9275	5.3523	4.433	4.9846	4.99	5.3572	4.7782	6.5419	5.4189	7.1776	5.5286	4.6502	5.4486	5.7043	5.8587	6.6188	5.8288	6.2619	5.0496	6.0667	5.407	6.1493	5.9392	6.3512	7.4739	6.1014	5.732	4.054	5.2118	6.6612	7.1379
PF3D7_1462400.mrna1_1	PF3D7_1462400.mrna1_1;989	989	5.7939	7.4101	5.3789	4.8787	2.5753	6.5328	6.1647	5.0241	5.0738	5.7808	5.7772	5.0018	5.6427	4.6118	5.9738	6.4062	6.0529	6.3804	7.7305	6.9298	7.8086	5.8495	5.2544	6.4146	6.5146	5.017	6.2315	8.8089	6.1914	6.1687	6.1183	4.6323	6.2871	5.2407	5.0781	5.2044	4.7409	5.4256	6.2437	7.951	4.6685	5.7493	5.3944	5.2634	4.541	4.4925	6.068	6.0164	5.5314	5.6633	6.0179	5.4276	6.6358	8.2509	5.2839	5.2798	5.189	5.2532	5.7798	4.7835	6.8765	6.1469	6.906	5.4558	4.0942	5.7835	4.8669	6.0919	7.2363	4.5223	7.1514	4.7586	6.254	5.7806	6.6963	6.9129	7.0988	7.6328	6.6248	5.5735	5.6582	4.1554	6.8276	7.4838
PF3D7_1462400.mrna1_1	PF3D7_1462400.mrna1_1;990	990	6.6101	10.6365	6.1765	5.384	4.2555	10.16	5.8415	5.7065	4.1811	5.7756	6.1322	6.4856	5.7159	4.3111	10.0865	6.0295	5.9905	7.8994	4.9841	6.6943	5.6026	5.0365	4.3526	4.1562	5.7274	4.332	6.5654	5.7918	7.01	6.5971	5.6857	4.6651	5.0005	5.596	4.3219	5.947	4.2016	5.7573	6.3832	9.1861	7.5465	4.0286	5.4902	7.4257	4.9537	6.972	5.4621	5.7629	5.5373	4.3074	7.2512	5.266	7.7417	5.5304	6.1934	7.3408	4.0259	3.8826	5.4097	6.101	5.1953	5.602	9.7294	5.7129	5.2184	5.1119	5.2161	4.8669	5.0579	6.6784	6.2998	5.6879	5.281	3.8022	6.0184	5.3782	7.0967	8.1567	5.5826	5.1671	4.9021	5.1148	6.6747	5.5144
PF3D7_1462400.mrna1_1	PF3D7_1462400.mrna1_1;991	991	6.4751	6.1027	6.201	6.6299	4.3455	8.7934	6.1297	4.8958	3.7793	6.5506	4.3646	6.1098	6.2965	3.8237	9.3902	5.714	5.7522	7.3669	5.5043	7.3902	6.3665	5.5521	4.0453	5.5182	4.8555	4.5638	5.44	5.3491	7.3568	7.1002	5.3338	5.4212	3.9542	4.4039	5.8076	5.5801	6.1961	4.5632	6.0186	4.1069	5.1595	4.235	5.4919	5.5407	5.5292	6.9559	6.6061	5.9752	3.6781	5.299	5.2273	4.9754	8.4361	5.7485	6.247	6.3942	6.3063	5.013	4.9472	5.4998	6.1593	5.5392	9.9444	4.9579	5.8447	5.3533	4.9869	4.7897	6.2672	7.7774	6.7969	5.7552	5.8336	5.4571	5.5518	5.2873	7.1544	9.2499	6.1016	5.8487	5.3933	5.2141	6.0237	6.5945
PF3D7_1462400.mrna1_1	PF3D7_1462400.mrna1_1;992	992	5.9074	6.1629	5.2157	5.8607	4.2456	8.2643	5.8397	6.611	5.0246	5.6907	5.3754	5.1859	5.6392	0.7908	8.792	5.9112	6.8116	7.7741	5.4522	6.6305	5.4754	5.1031	5.5065	6.6911	5.8654	5.3169	7.3082	5.6456	6.6574	6.3205	6.1863	5.3709	6.5152	6.1396	5.4333	6.1473	5.6473	5.5081	6.4075	5.1647	8.1288	4.8309	5.8462	6.1928	5.8032	6.7127	5.3968	6.8584	5.7501	5.5317	5.2724	5.859	7.7329	7.6127	5.7642	6.1653	5.3363	6.1613	5.8637	5.6404	6.3602	8.0371	9.8584	5.4496	6.4331	6.1725	5.4436	5.7071	5.1453	5.7206	6.8915	5.2513	5.1587	5.5151	5.157	6.4366	7.1137	9.1979	6.1453	6.4274	5.0997	5.5333	6.5598	6.5133
PF3D7_1462400.mrna1_1	PF3D7_1462400.mrna1_1;993	993	6.4163	5.0657	6.5523	5.6927	5.0985	9.7618	5.9782	6.5423	5.013	5.9141	4.6404	5.9288	5.5326	3.7677	8.0036	5.2895	5.5401	5.745	5.1918	6.2681	5.6829	4.8309	5.2928	10.4056	5.2388	6.3082	5.6929	5.7167	6.7649	5.4886	6.3686	4.916	10.3433	6.6143	5.5454	6.0629	5.2016	5.7374	6.4351	5.1334	5.1683	4.9326	5.6887	5.1039	5.2396	7.1857	6.4109	7.0905	3.9672	6.0641	6.4184	5.073	5.8642	5.7711	6.6388	6.5724	4.8151	5.2346	6.3773	5.3837	5.4799	8.2769	6.8512	6.1148	4.3334	5.6775	5.1338	5.3916	4.3757	5.6496	6.4962	5.5717	4.9982	5.9045	5.575	5.9288	8.5287	5.7417	6.4286	6.5151	6.0261	4.4575	6.5549	6.8864
PF3D7_1462400.mrna1_1	PF3D7_1462400.mrna1_1;994	994	5.7653	5.6685	6.2961	4.6206	3.366	7.7717	7.2791	8.188	2.858	5.77	5.5463	5.4492	4.7835	2.3923	7.9209	5.4111	10.264	4.8792	4.4336	6.4002	7.2878	4.915	4.8777	11.5325	4.5361	4.8293	5.1969	4.6582	5.4326	5.9625	4.8773	4.5625	11.5625	5.3462	4.6887	5.2772	3.9754	6.007	5.5832	3.5373	8.959	5.9224	3.9373	4.6259	4.9491	5.591	6.202	5.6738	4.3255	5.8194	5.5783	4.1651	7.8998	6.0505	6.8269	6.2394	4.7236	5.0785	4.9373	4.5957	5.5671	6.7452	7.0401	5.2623	5.4246	5.6736	3.2016	5.1989	5.5132	4.7164	5.1522	4.7581	4.8166	5.3234	4.785	5.6616	7.6618	7.0939	5.7677	4.9463	5.8135	3.3016	5.3096	5.709
PF3D7_1462400.mrna1_1	PF3D7_1462400.mrna1_1;995	995	6.5429	5.7816	4.5975	5.2917	4.4529	5.9502	5.8575	5.3851	4.9864	7.0461	7.1856	5.7562	5.2498	4.7824	5.72	5.7916	5.557	6.9041	5.9602	6.301	6.0531	5.1902	4.9074	9.8631	5.9243	4.7192	5.4986	5.6459	6.5424	6.1412	5.7517	5.26	9.8502	6.1613	5.6502	5.4935	6.0505	5.0527	5.6619	4.7975	5.0836	5.7845	5.3519	5.8012	5.8667	5.434	5.3547	5.6943	5.4519	5.2836	5.4535	6.243	5.4012	5.4799	5.4273	4.9919	4.7882	5.23	6.0629	6.8049	6.0633	7.141	6.0325	6.5125	5.669	6.0518	5.3971	6.4048	6.0112	5.0152	5.1148	5.2913	5.5311	6.1934	6.1497	6.5777	7.5584	5.407	5.9397	6.2664	5.2784	5.3526	6.4811	5.4509
PF3D7_1462400.mrna1_1	PF3D7_1462400.mrna1_1;996	996	7.5086	6.3584	5.5049	6.9528	4.354	5.96	5.2257	5.7639	5.8802	7.4325	5.5928	7.3542	6.0029	5.6197	5.5248	5.073	6.2203	6.6094	5.4012	6.9555	8.1027	5.922	5.9067	10.1155	5.8204	6.9274	6.6961	5.6843	7.1431	7.6863	7.0295	4.6282	10.5259	5.9672	6.3667	6.8592	6.984	5.9565	6.7423	4.1052	6.011	5.4512	6.0568	6.2994	7.2516	5.43	11.9329	6.8326	5.3827	8.0133	7.6405	5.9129	5.6508	6.3423	5.4366	3.84	6.1579	5.2638	6.9662	9.1111	6.2168	9.1431	7.4551	6.9883	5.0896	12.1688	11.18	6.3487	6.2613	5.9505	4.4216	5.9336	5.7981	6.8167	9.165	6.7074	9.536	7.7686	7.8079	6.5544	11.7253	11.813	7.1075	6.5347
PF3D7_1462400.mrna1_1	PF3D7_1462400.mrna1_1;997	997	7.2654	6.1506	6.1922	6.8122	5.0108	6.4179	6.141	6.0391	5.8819	7.334	5.694	6.1783	6.9511	4.9079	6.7424	5.858	6.5166	6.9383	5.5248	6.392	5.31	6.141	9.6279	9.2416	6.5654	6.9211	6.9056	5.9174	7.1394	6.8178	7.4784	10.4501	9.343	7.2327	6.9911	6.754	6.6162	6.4395	6.7576	6.2034	6.3286	8.2424	7.1073	6.1487	8.0383	6.342	7.7332	7.0139	5.7412	8.0727	7.4936	7.0241	7.2603	6.7932	6.0468	5.8946	6.4522	5.6282	7.2134	9.3073	6.6869	8.6517	8.4542	6.6886	6.9544	12.2248	11.3259	7.2686	6.5823	6.4172	6.3668	5.9217	6.8997	6.5461	9.0299	7.3554	8.8313	7.6518	7.2597	6.4975	12.2908	11.8883	7.96	8.0279
PF3D7_1462400.mrna1_1	PF3D7_1462400.mrna1_1;998	998	8.9117	5.9773	6.212	6.9011	5.9771	6.9573	6.9907	6.6304	6.2096	8.8446	6.6614	8.1909	7.0516	4.393	6.0422	6.8731	6.9085	6.2477	6.1554	6.6745	6.9461	7.2621	7.0909	9.0438	6.9699	7.4311	7.0557	5.3632	7.5859	8.3967	7.6591	7.2912	9.3909	7.1555	7.6854	7.8006	7.2706	6.1123	7.2813	7.2139	6.5351	8.5979	6.2681	6.6702	8.9603	5.8615	6.1114	7.1758	8.3335	8.1425	8.9894	7.4071	6.872	8.5263	6.1938	5.7101	6.2694	6.2139	8.1026	9.45	8.2623	9.2267	8.4928	7.2051	9.3161	12.702	11.8287	6.5353	8.4706	5.9136	6.1447	6.8584	6.5259	7.4476	9.6819	7.6678	9.1169	9.1896	7.6208	9.5775	12.618	12.4705	8.069	8.8833
PF3D7_1462400.mrna1_1	PF3D7_1462400.mrna1_1;999	999	8.4654	7.1399	7.5577	7.132	6.8133	7.17	7.613	6.968	8.3339	8.636	5.8094	9.7932	8.0704	7.7831	8.1729	7.5426	7.2274	7.7087	6.116	7.5916	6.585	7.0723	6.3069	9.0033	7.4577	7.3226	7.8898	6.8286	7.5099	7.2941	8.2608	6.0052	8.5345	7.7809	7.8339	7.9129	6.4622	5.6851	7.8811	6.8732	6.9653	8.2932	7.0724	7.0356	9.1281	6.8178	6.636	7.4407	10.1688	8.9862	8.5783	7.4734	7.2068	6.8348	6.9227	6.2525	6.867	6.9929	9.1139	10.2797	8.7749	9.8965	9.7857	7.5792	10.339	13.4467	12.3289	7.0044	7.8652	6.7642	5.6798	7.2311	8.0216	9.2398	10.0355	7.6298	10.0615	9.7036	8.3589	10.5692	13.3276	12.6152	7.9529	8.6688
PF3D7_1462400.mrna1_1	PF3D7_1462400.mrna1_1;1000	1000	9.1387	6.8367000000000004	6.6894	7.2765	7.0835	7.3143	8.5059	8.684	7.9334	8.5943	6.4888	10.7336	7.622	6.681	6.6511	7.9566	8.8627	7.8599	6.3498	7.718	7.1248	7.3612	7.7483	8.5161	8.5841	7.3315	9.6333	6.9709	8.0969	7.506	7.2411	7.8573	9.4723	10.2894	6.7	10.781	7.1507	6.7694	7.96	7.2342	7.0452	12.1695	7.3853	5.9855	8.259	7.0618	6.6695	7.1895	7.1092	8.7303	8.3038	7.991	10.1885	7.5792	7.4739	6.6232	6.8012	7.6845	8.5763	9.9429	7.5879	9.5817	9.0819	9.0274	10.5061	13.5632	11.8222	7.557	7.4604	6.8474	6.2913	6.7392	8.4729	8.4826	9.8968	8.0807	9.527	9.7732	9.8021	10.1123	12.7883	12.4951	8.1172	8.3477
PF3D7_1462400.mrna1_1	PF3D7_1462400.mrna1_1;1001	1001	9.7357	5.3639	5.9932	9.4892	6.0148	6.8938	8.4888	8.9736	5.7908	9.273	6.7682	11.0307	9.6417	5.7642	5.9189	7.2891	8.7133	6.6162	4.9805	7.0798	6.8633	5.9754	8.2223	7.8037	11.2096	7.7604	7.3112	5.1461	7.5103	8.015	8.7749	9.3267	8.4211	11.9385	7.4506	7.1972	7.8575	7.6911	6.9676	6.005	6.9261	10.9111	6.9205	6.9958	8.8837	5.503	6.6892	7.9245	8.1971	9.6252	9.2021	7.2558	9.9093	7.9618	8.3017	6.1475	6.585	7.7931	9.4617	10.1373	6.1593	7.7773	9.9821	9.3116	9.6811	13.4978	12.1032	6.6032	7.1498	6.8301	5.9248	6.7316	9.0034	9.8974	10.3695	6.6549	8.3189	9.4858	9.6575	9.9487	13.3633	12.5384	7.8831	7.4517
PF3D7_1462400.mrna1_1	PF3D7_1462400.mrna1_1;1002	1002	9.3889	6.1127	7.433	9.131	6.4981	8.1655	8.3237	9.0428	5.9057	9.6368	6.994	10.8886	8.5708	5.972	6.6029	7.6879	9.1978	7.88	6.2787	8.1689	7.922	7.319	11.2706	7.2833	11.3829	7.396	8.5031	7.6483	8.3668	7.5668	8.6826	11.0811	7.8315	11.7977	7.6012	8.4776	7.702	7.3673	8.6011	7.3721	7.6682	9.8262	6.4378	7.0874	8.7473	6.3116	7.6043	8.1247	6.7234	9.316	8.8157	7.0902	10.4052	8.8305	6.9009	6.4837	6.9047	8.3208	9.5666	10.5207	5.6619	7.2614	10.0489	9.1039	9.8208	13.7114	12.0667	7.4234	7.2783	7.0329	6.5854	7.2744	9.0193	9.026	10.4968	5.8758	8.5844	9.909	9.5433	9.8818	13.7548	12.6203	7.4519	6.5155
PF3D7_1462400.mrna1_1	PF3D7_1462400.mrna1_1;1003	1003	9.105	6.8326	8.7799	8.6299	5.8768	7.6463	8.1736	8.5717	4.3226	9.6829	9.6209	12.1649	8.451	5.4155	7.1893	8.5526	8.5132	6.7645	6.4005	7.4277	8.347	7.1829	11.0917	7.05	10.8952	7.4781	8.4993	7.0479	8.1397	8.0936	8.2548	10.3104	7.458	12.3034	7.6654	8.4733	7.3906	7.1231	8.2277	7.2115	7.7292	9.6811	8.5322	7.3049	8.5346	6.9908	7.4432	7.1952	6.7541	9.6893	9.5947	8.8261	9.5529	8.1162	9.9801	6.0719	7.6587	8.5476	9.7515	9.9381	5.6499	7.7396	10.1647	8.2947	10.1876	13.8291	11.8499	7.019	6.8181	9.2209	6.0953	7.1697	9.3069	9.834	9.7921	5.7983	8.6503	10.1124	8.9501	10.3043	13.7692	12.4878	7.3881	6.488
PF3D7_1462400.mrna1_1	PF3D7_1462400.mrna1_1;1004	1004	7.2853	8.4496	7.8787	8.0771	5.7647	6.9152	8.3515	8.4432	4.6076	8.0606	8.1555	11.1792	8.3439	6.7086	6.6946	8.615	8.4695	6.7725	5.5859	7.8243	8.0379	5.9205	11.6245	6.4666	10.6657	6.1953	6.7454	6.3176	7.8989	7.1535	8.0118	11.8638	6.8923	12.1119	5.9416	7.591	6.6648	6.098	7.051	8.1834	5.7837	7.9009	7.3991	7.2726	6.5703	6.6904	6.2485	5.9656	5.847	8.6343	6.3794	8.3097	10.4836	7.9386	8.8845	4.9011	7.8194	7.8685	6.7887	5.4472	5.4363	7.7957	8.3118	8.1615	8.5504	7.9725	8.5621	5.6029	6.9815	8.7461	6.2355	7.9331	8.9411	7.4727	6.3891	5.6421	8.4789	7.0244	8.6664	8.6611	8.1225	8.8357	7	6.742
PF3D7_1462400.mrna1_1	PF3D7_1462400.mrna1_1;1005	1005	8.3691	7.6847	8.0547	7.7144	5.6982	6.9765	8.1756	8.4017	4.9509	8.3967	8.6358	12.0431	7.8834	5.3875	6.4413	8.7097	8.2592	6.926	5.6317	7.5819	6.9449	5.4922	11.2175	6.2246	11.414	6.2104	5.3968	6.6498	7.3926	7.0845	8.204	11.4082	6.3646	11.8605	6.7497	6.8953	7.7521	7.1549	7.3583	7.2166	5.7325	7.7166	8.3942	7.2926	7.5517	7.5713	6.6384	7.2968	6.8648	9.3291	6.2232	9.1786	10.0754	8.0459	9.8202	8.5095	7.7682	6.633	8.012	6.5972	5.5895	7.6087	8.1801	8.3497	8.7926	8.0562	9.4321	6.5953	6.1791	8.9343	6.3811	7.5509	8.1127	7.3361	6.804	6.3808	8.7522	9.4136	9.0689	9.5763	8.1498	9.5372	6.9284	6.9304
PF3D7_1462400.mrna1_1	PF3D7_1462400.mrna1_1;1006	1006	8.6188	8.5659	6.8923	7.6635	6.7203	7.0321	7.7768	8.2841	4.5236	8.5395	10.7462	10.9387	7.4683	6.3399	6.8818	8.3778	8.3124	6.0919	6.6807	7.4599	7.4682	8.0498	11.4961	7.1646	10.0432	10.016	7.1607	6.1717	7.5426	6.7893	9.1017	11.773	7.4604	11.7776	9.5149	6.3801	6.9075	6.0527	7.8851	8.9822	5.3103	8.1241	8.312	7.0915	8.0345	7.546	6.3684	6.9601	5.2153	8.4722	6.7386	8.7491	10.0076	9.1468	8.1383	5.8268	7.9272	6.7558	7.1419	4.8202	5.2836	9.2993	7.5196	8.5155	8.9438	8.3213	9.0905	7.9161	6.673	8.4323	6.6995	7.984	8.5252	7.5907	6.0719	6.4089	10.3072	7.2547	8.6094	9.3876	8.4868	9.4356	8.1722	6.067
PF3D7_1462400.mrna1_1	PF3D7_1462400.mrna1_1;1007	1007	7.7999	7.3162	7.7255	6.3726	5.7309	7.1942	8.4228	8.0223	6.2201	8.4661	10.6387	10.6366	6.0817	6.4946	7.0372	8.5203	8.1504	7.3634	5.9921	7.0674	7.9404	7.4051	10.7576	7.4479	10.6757	8.3798	5.9086	6.8753	7.708	7.3122	8.8113	10.7464	7.8463	11.4569	7.7491	6.1434	7.1698	6.068	7.3768	6.9459	6.9013	8.4974	8.5654	7.4999	7.4534	6.6782	6.4686	8.5161	4.4627	9.3053	6.7483	8.7965	9.2257	9.2264	7.971	5.4296	6.8721	7.6976	8.1569	5.2976	5.8314	7.4107	8.4297	8.273	7.914	7.866	7.6592	6.6785	6.6736	7.7035	6.1451	7.1271	8.902	8.262	7.6395	6.3604	8.3832	7.7806	9.0352	8.622	8.6207	8.7041	7.0911	5.7647
PF3D7_1462400.mrna1_1	PF3D7_1462400.mrna1_1;1008	1008	7.9457	8.4256	9.5105	7.454	6.3029	7.4739	8.506	8.8931	6.5048	8.3852	11.341	10.787	7.5318	7.2629	7.543	7.7042	8.6744	11.2743	6.6064	7.4415	8.373	8.3155	11.5638	7.9057	10.6242	7.7223	6.9858	7.44	7.9706	7.6449	9.2482	11.8852	7.6755	11.6502	7.0289	7.3706	8.3116	6.8216	7.9813	7.0587	6.6957	8.8725	9.9346	8.1202	8.2136	7.1016	6.4857	7.0084	5.7296	11.3875	6.8676	10.1393	9.4532	9.1453	7.4334	5.851	9.2166	6.7681	8.3188	6.3579	7.1483	7.9209	9.1993	8.9368	8.4649	8.1076	8.5826	6.6765	7.0547	8.2472	6.56	8.7007	8.5714	8.2581	7.2666	7.3005	8.7751	8.304	9.0276	9.2241	8.5425	8.7744	7.8597	6.8068
PF3D7_1462400.mrna1_1	PF3D7_1462400.mrna1_1;1009	1009	8.3151	9.9859000000000009	6.7134	7.9024	5.9614	6.9281	8.7982	8.9439	5.851	8.3399	13.1952	9.8859	7.78	6.339	6.9235	7.7367	8.6371	7.8338	7.734	7.7052	7.9229	8.9152	6.9988	7.7064	11.2531	7.4695	8.3453	7.8975	8.2941	7.177	8.5519	6.673	7.6426	11.7567	7.9994	8.4251	7.9363	6.6323	7.6773	9.5696	4.9741	9.536	8.5297	7.2438	8.7553	6.875	6.7896	7.9686	4.8058	7.2024	9.0231	9.1075	9.8975	7.7986	6.73	6.4723	5.1938	8.5826	7.6768	5.861	5.5122	7.7782	7.8578	8.8243	8.2804	8.2119	9.2492	6.9056	7.3247	6.433	6.3983	6.4691	9.2768	6.8211	7.2786	6.9694	8.3486	8.5876	8.5997	8.1713	9.1474	10.0684	7.3553	8.3217
PF3D7_1462400.mrna1_1	PF3D7_1462400.mrna1_1;1010	1010	7.5342	9.5698	8.044	6.0281	5.3705	6.195	8.2033	8.2832	4.6058	9.2174	12.7059	6.5106	6.9339	4.433	6.581	6.0418	8.5194	6.953	7.5791	7.1054	8.0271	7.6549	7.129	7.8917	11.0828	6.2933	7.0834	7.6439	7.7825	7.3497	7.4213	6.8467	7.1631	11.4847	6.4301	7.5421	5.856	6.1326	7.5478	10.2222	5.0219	6.0665	8.0137	6.1079	7.7564	6.353	6.8872	8.0123	5.1493	6.3116	7.7919	8.2279	8.6757	7.7785	6.0807	6.7045	5.4236	7.3149	8.0276	4.8084	6.204	7.4296	7.7572	7.8769	6.8754	7.7455	5.6221	6.6174	8.2266	5.0828	7.233	5.0583	8.6889	7.6076	6.8727	5.9357	7.8659	8.2368	8.1251	7.9268	7.6502	6.1112	6.394	8.0914
PF3D7_1462400.mrna1_1	PF3D7_1462400.mrna1_1;1011	1011	7.5308	5.8286	5.4266	5.9495	5.3016	6.3796	5.6679	6.4395	2.9184	7.8083	11.8599	6.5842	4.9686	4.7192	6.2559	5.7887	6.7369	6.6035	5.4316	6.8727	7.4005	6.6659	5.3082	6.8855	6.4366	6.0546	5.0023	5.1863	7.0613	6.6486	7.4028	2.3505	7.1124	5.9619	6.8864	5.6156	6.9669	5.9665	6.0224	4.9463	3.9782	5.9878	7.0977	6.3482	7.2853	6.4519	6.0961	5.9955	4.5027	4.6404	6.8743	7.7403	5.6404	6.8603	6.6385	5.2746	5.5741	5.749	5.855	5.6182	5.8309	7.3247	7.145	6.7129	5.8866	5.8831	5.0166	5.9637	5.2475	6.7334	6.1723	5.2165	8.1858	6.4434	5.8686	5.8291	8.3709	7.8326	7.7362	6.8481	5.9023	5.694	7.3542	5.875
PF3D7_1462400.mrna1_1	PF3D7_1462400.mrna1_1;1012	1012	7.8491	7.0986	5.814	6.7188	6.6529	7.3355	5.9857	6.1181	5.9435	8.5134	12.5653	7.0236	6.8349	7.2291	6.9861	4.9982	6.5691	5.1326	6.4048	6.8415	7.1724	7.4419	6.2754	5.8255	6.2186	7.1454	5.7145	6.2034	7.348	7.1358	8.6732	5.6525	6.4764	6.5003	7.3496	5.7355	6.5286	5.4114	6.8551	5.8851	5.093	4.4874	7.7585	5.954	7.4313	6.285	6.1577	5.9131	6.4817	5.4709	7.0769	8.1087	6.3062	7.919	6.1309	5.4512	4.7164	6.8471	6.5193	5.9656	6.1835	7.3482	7.4429	7.3179	6.0094	6.1823	5.5948	7.7353	6.304	7.0514	6.1973	5.7845	7.8601	5.4944	6.5284	6.4619	8.212	6.7712	7.5824	7.214	6.3842	6.6005	8.139	4.8807
PF3D7_1462400.mrna1_1	PF3D7_1462400.mrna1_1;1013	1013	8.0763	5.9812	6.3815	6.5221	4.756	6.8241	6.5188	6.1665	5.0264	7.8534	10.5487	7.7103	6.2589	5.8298	6.5281	6.2255	6.6093	5.8617	5.6786	7.1302	7.1153	6.4355	4.8237	9.3355	6.1508	8.0761	5.3441	6.2034	7.4673	7.3203	8.0937	5.3273	7.6343	7.0848	8.4592	4.9269	6.8809	5.756	5.854	5.1863	9.1725	5.2928	8.0572	6.868	7.931	6.1477	6.7221	5.8856	5.4591	6.702	7.0778	8.1321	5.7118	7.5329	6.9466	6.3112	7.8864	6.8702	6.1043	6.6604	5.3201	7.7485	8.8556	7.0072	7.8084	6.0993	6.1352	7.462	7.0152	6.7289	6.0985	7.8719	8.1507	7.031	7.0983	7.3163	8.7019	7.2952	7.6436	8.0343	6.1387	6.4444	7.6513	6.4694
PF3D7_1462400.mrna1_1	PF3D7_1462400.mrna1_1;1014	1014	7.303	6.6619	5.2939	7.068	4.3363	5.7167	6.0363	6.4303	5.306	7.8139	6.1502	6.1665	6.6862	3.7527	5.625	5.5589	6.5108	5.6473	4.6508	6.3724	7.7094	5.7975	6.0261	6.4928	6.6574	7.4016	5.0717	5.7074	7.1386	7.809	8.0612	4.6993	7.0106	6.9403	7.7254	4.8669	5.682	4.7882	6.3484	4.0883	4.0496	5.6053	7.3532	5.7236	6.89	6.1524	6.1867	6.1777	4.2008	6.7935	7.0175	7.8958	6.7703	8.2516	6.9202	5.6352	4.441	7.1838	5.4022	7.1247	7.0088	7.2376	10.4194	7.5083	7.4872	5.6814	4.9288	7.0924	6.3521	6.4065	5.7474	5.5592	8.1151	6.7538	7.4742	7.3568	8.3971	7.9405	8.7796	8.9084	6.9062	6.2861	8.0845	6.7268
PF3D7_1462400.mrna1_1	PF3D7_1462400.mrna1_1;1015	1015	8.3242	5.373	6.4704	6.0415	5.8795	6.6886	5.4728	5.7856	5.7653	8.2738	6.2108	6.8198	5.2071	6.0546	6.5187	5.1898	6.6428	4.8151	5.8202	7.1003	7.0775	5.823	8.7865	6.7562	6.2517	9.2133	4.7098	5.3441	7.6252	7.141	8.2212	8.104	6.9461	6.9383	9.7135	3.84	5.2137	7.2142	7.4275	4.433	8.2267	6.0785	8.7877	7.8231	6.9941	5.4783	7.3883	6.5452	4.991	6.1711	5.9134	8.9892	4.8232	6.3668	6.5223	5.8255	7.4407	7.6952	5.9993	6.4973	5.8912	6.8574	8.2234	7.3377	8.956	6.4581	6.4051	7.4679	6.5223	6.1936	5.9798	7.2299	8.7941	6.9936	7.4128	5.9556	7.8534	7.0363	7.9274	9.2328	6.9637	7.0705	7.8072	5.6366
PF3D7_1462400.mrna1_1	PF3D7_1462400.mrna1_1;1016	1016	8.2104	7.0186	6.774	6.6792	6.1428	6.8277	6.7909	6.8659	5.916	8.385	6.0826	8.3585	5.4276	6.5466	9.3152	6.1825	9.5062	7.2036	6.0938	8.5888	8.1271	4.797	8.2524	7.0259	6.567	9.4602	7.0135	6.0224	8.8415	8.3832	7.7972	8.0257	8.2413	7.3493	9.847	5.7131	5.785	7.539	6.7459	5.7821	6.5934	6.3752	8.857	9.82	8.0751	7.834	7.5534	6.9322	6.7641	7.6963	7.3332	8.0956	6.7366	7.9725	7.2906	6.2702	4.1779	8.8132	6.0477	6.745	5.3614	9.0845	8.9917	8.3633	8.9941	6.1635	6.5613	7.0197	6.7234	7.4437	7.4789	8.2102	10.1674	8.0803	7.8531	7.1532	8.5401	7.585	10.5409	9.7332	6.3076	7.5308	9.1229	6.2802
PF3D7_1462400.mrna1_1	PF3D7_1462400.mrna1_1;1017	1017	8.6124	8.6001	8.0801	7.0869	10.452	7.3722	7.9771	7.0643	10.9236	9.1165	7.4743	9.9243	6.1241	11.0478	8.4098	8.584	8.4191	11.7711	5.7071	10.1397	8.5541	6.8373	8.3847	8.3264	6.1705	7.7668	6.3689	6.9973	10.2089	8.4232	8.605	8.7852	11.1977	6.9878	8.2679	6.2696	7.53	7.0987	7.2855	7.6795	5.7374	8.8936	6.7878	6.7688	7.8868	7.8158	7.1563	6.721	6.57	9.1574	7.4098	7.3312	7.7133	7.3834	8.9704	6.666	5.9329	10.3194	7.4503	7.0473	6.2681	9.8703	10.9378	8.9189	11.2358	8.4737	6.5309	8.1342	9.0575	8.8103	7.8832	7.2675	12.0627	8.8138	7.921	7.8105	10.5366	8.565	9.7233	11.4065	8.7556	7.7365	9.0211	7.567
PF3D7_1462400.mrna1_1	PF3D7_1462400.mrna1_1;1018	1018	8.9506	8.7444	8.6704	6.4028	8.0604	7.9774	7.9671	8.4082	8.9936	9.3186	6.6344	13.7008	7.1589	9.0609	8.9917	7.8103	9.2095	7.1548	6.5917	9.3199	8.6107	6.9811	8.4978	8.1672	6.9846	7.4828	6.0477	8.0418	9.3783	9.3974	9.1035	8.5862	10.3442	7.2646	7.9894	6.7747	10.6078	9.0692	8.1162	8.3061	6.5521	9.9038	6.9216	5.9962	8.3587	7.6153	7.6628	7.9936	7.2877	9.7798	7.5457	7.6584	6.8031	7.933	9.1654	5.8617	7.2153	12.2691	7.8403	11.4665	7.1742	9.6237	10.9972	9.3155	11.6663	7.027	6.7173	8.347	7.9244	9.1712	7.9484	8.1324	13.2554	9.223	12.1454	8.134	10.2541	8.4302	10.3119	11.7696	7.336	8.0876	9.0293	6.9679
PF3D7_1462400.mrna1_1	PF3D7_1462400.mrna1_1;1019	1019	9.1955	13.7055	8.5114	7.5204	8.2379	7.2263	8.133	7.8053	9.3085	8.1941	7.9824	10.7113	7.5015	8.6059	8.793	8.561	9.8302	8.9042	6.8788	9.7192	8.1075	9.249	7.4121	9.3845	7.2771	8.151	7.4661	8.483	10.3226	10.213	9.6733	8.0507	10.5515	8.1831	8.4294	7.5889	11.3344	8.7742	7.7166	13.7672	7.4428	11.1272	7.1906	7.4828	8.7341	8.3846	8.1493	8.6369	7.7353	10.7386	9.0874	8.3421	11.6242	8.7282	8.9798	7.1213	5.7247	12.7071	7.6852	7.803	7.5661	9.9076	11.254	9.2051	12.1101	8.0718	7.2192	8.3187	9.1588	7.9268	8.6644	8.4309	13.7056	10.0143	8.8357	8.6617	10.5291	9.1218	10.6141	12.3429	8.0016	8.2135	9.5777	8.4872
PF3D7_1462400.mrna1_1	PF3D7_1462400.mrna1_1;1020	1020	8.8681	7.9718	9.0151	8.3975	8.098	7.0219	8.3545	7.6579	9.0249	8.3988	8.3345	10.9685	8.2399	8.2795	9.3955	9.8161	10.2469	9.8388	6.9875	8.9216	10.2876	8.9692	7.2784	9.416	7.1723	8.2438	8.2366	8.7574	10.4059	10.4841	9.8952	7.1531	11.2871	8.0758	8.7423	7.8662	11.6572	9.6787	7.6233	8.8594	6.7925	10.6069	7.2195	7.2793	8.9007	8.3753	8.9964	7.9365	7.8225	11.6758	8.3578	8.274	8.45	8.5365	9.5583	8.3569	6.1831	12.3509	7.6018	9.2337	7.366	9.6898	10.9114	9.2269	12.1532	8.3751	7.5413	8.5655	8.1453	8.7767	8.95	8.0057	13.4087	9.821	9.8234	8.0482	10.3235	9.1866	10.1676	12.0899	8.3983	8.2019	9.7223	9.0547
PF3D7_1462400.mrna1_1	PF3D7_1462400.mrna1_1;1021	1021	8.2406	6.9677	8.2144	8.186	7.6941	6.4436	8.085	7.2867	8.9373	8.1171	6.7883	11.0012	8.37	8.3485	8.3265	8.8082	8.706	9.5592	5.9796	9.8195	9.2603	8.5164	8.1959	10.0301	7.5066	8.2127	8.7159	9.1713	10.4481	10.5357	9.1236	8.1213	10.4098	7.6033	8.6561	8.751	11.6465	9.5363	6.875	8.528	8.2723	11.3431	7.0126	7.137	9.0058	8.124	9.3533	8.196	7.3414	12.3748	8.8712	7.9484	8.0739	8.488	8.8403	7.2945	5.0798	11.9347	7.8454	9.1001	7.8981	9.5142	10.9385	9.0353	11.735900000000001	8.6959	7.2355	8.7055	9.7381	7.962	8.6649	7.7327	13.497	9.5028	9.6599	8.0962	9.9127	10.002	10.2562	11.8311	8.9079	8.3374	9.4582	9.199
PF3D7_1462400.mrna1_1	PF3D7_1462400.mrna1_1;1022	1022	9.0835	10.2419	9.2441	8.1022	8.7184	8.0282	7.9619	7.5448	8.7703	9.5023	7.4115	11.1943	8.4648	8.9537	10.1792	8.5062	9.9211	9.6416	8.2	9.8065	10.3583	8.4364	7.7874	10.2217	6.8269	8.3532	7.5544	8.7622	10.3159	9.9589	9.6947	7.3475	10.7706	8.1817	8.8541	8.4694	12.0124	10.2556	8.4708	9.9443	8.615	9.9463	7.2823	7.7888	8.4053	8.3208	10.0098	8.011	8.1878	11.4254	8.3401	7.675	6.9389	8.2609	9.8219	7.2848	6.2061	12.3083	7.319	9.018	7.2736	10.0202	11.295	9.6684	11.7319	7.9176	8.0557	9.3621	8.1392	10.2288	10.1084	8.128	13.4426	9.5607	9.2749	8.0276	10.6833	9.2589	10.2721	12.2748	8.5833	8.1883	10.4781	6.2931
PF3D7_1462400.mrna1_1	PF3D7_1462400.mrna1_1;1023	1023	9.0227	9.2048	8.8646	8.1124	8.1994	7.0269	7.3617	7.0141	8.6159	9.2159	7.6227	11.0716	8.1733	8.9253	9.777	8.1878	9.2505	9.0137	7.3415	10.1105	11.6583	8.2585	7.4593	9.6123	6.5962	8.3835	7.2577	8.6375	10.7306	11.238	9.4606	6.774	10.5621	7.938	8.7729	7.6889	12.3245	10.0109	7.7564	9.7963	9.4019	10.3782	7.3813	7.2383	8.1101	8.0342	10.0564	8.1007	7.5783	11.647	8.11	7.8859	8.9066	8.6926	9.1307	6.1667	7.3408	12.2928	8.1109000000000009	9.1092	7.2073	9.7316	11.3456	9.1158	11.9519	7.6559	8.1143	7.6486	7.6213	9.8997	9.2416	9.3285	13.3988	9.6382	9.309	7.9406	10.3619	9.662	9.9508	12.207	8.2928	8.4789	9.2631	7.6166
PF3D7_1462400.mrna1_1	PF3D7_1462400.mrna1_1;1024	1024	9.0526	8.579	8.8715	7.1026	9.71	6.195	7.3876	7.5567	9.4645	8.0507	7.2728	9.9229	7.5387	10.1156	8.2814	8.948	8.1728	8.42	7.1653	10.9098	11.1013	7.3823	6.0834	9.1422	6.7136	7.0556	6.6078	8.7192	10.8619	10.5698	7.6496	6.2906	9.733	6.6666	8.2791	5.9069	10.0987	8.1138	7.9634	9.6001	8.5354	9.8394	6.8797	7.4513	8.8375	6.457	8.9859000000000009	7.9158	7.657	9.8969	8.2236	6.7827	10.7394	8.7389	7.2373	5.4627	6.0179	12.2536	6.9853	8.8	9.9621	8.3871	9.2696	7.4982	10.36	6.2679	5.6533	7.8475	8.2072	8.3401	8.9762	7.4384	13.195	7.7598	9.0449	9.5744	9.429	9.1315	8.9094	10.5624	6.6755	6.8236	7.2137	7.7229
PF3D7_1462400.mrna1_1	PF3D7_1462400.mrna1_1;1025	1025	9.9307	12.1718	9.447	8.9653	11.2373	7.8814	10.4742	9.0941	11.5614	9.9692	8.7298	12.213	8.6646	10.843	11.1794	11.6226	9.7861	10.313	9.385	10.5083	11.2934	8.9775	7.9978	10.3695	7.5269	9.8614	8.3228	9.7969	12.0647	11.3418	10.0455	7.2919	11.3716	8.3122	8.9997	8.1703	12.99	10.8867	8.9861	11.7713	9.1285	9.931	8.2145	7.3523	10.2937	9.0573	10.6815	8.9277	8.0306	11.8405	9.4305	9.2774	10.2518	8.9561	10.6678	7.7712	6.9373	14.0383	7.0848	9.8386	10.848	9.8431	12.4542	10.1953	13.4032	9.4517	8.7811	8.217	10.5325	10.4635	9.2567	8.1739	14.5609	9.2281	10.2989	10.4724	10.9652	9.832	10.6029	13.7798	8.9889	9.7821	9.7195	10.0532
PF3D7_1462400.mrna1_1	PF3D7_1462400.mrna1_1;1026	1026	10.4351	12.3292	9.9485	9.6343	10.7718	7.6131	9.8411	9.8568	11.7922	10.5515	9.3665	12.5123	10.0247	11.2993	10.7373	11.023	10.1987	11.2427	9.6854	11.861	13.1818	9.2165	8.4304	11.4398	7.8995	9.5045	8.6635	9.8487	12.0492	12.6229	9.8806	8.3831	11.7763	8.5163	9.5421	8.3844	12.5493	11.9038	9.486	11.9005	9.2255	10.3257	8.9726	7.2091	10.4377	8.9628	11.5224	9.6017	8.249	12.5056	9.2973	9.5628	10.3063	9.0871	9.7636	7.6221	7.5946	14.1164	7.7094	11.0427	10.1926	10.0746	12.4287	9.9586	13.0776	8.8806	8.8285	8.5992	9.3804	10.1445	9.1752	8.5406	14.598	9.5844	11.2621	10.5977	10.7353	10.3251	10.3829	13.2983	9.1375	9.4605	10.2105	9.008
PF3D7_1462400.mrna1_1	PF3D7_1462400.mrna1_1;1027	1027	10.3327	11.6855	10.0333	8.911	10.8053	7.8065	9.9068	10.2259	11.3361	10.4081	8.7462	13.7185	9.3961	11.5636	9.1079	10.8469	9.8855	11.1164	8.2308	11.2487	11.34	8.5803	6.5466	10.5665	7.1126	10.2081	7.9653	8.6822	11.3239	10.97	9.4289	6.8517	10.6477	8.304	8.9398	7.9303	12.206	11.8848	8.1276	10.7178	10.2933	11.4492	8.2879	6.489	10.6198	8.6288	11.6182	8.8736	7.3084	12.4903	9.2976	8.9911	9.8729	9.8268	9.1504	7.0596	6.5729	13.4343	7.6287	11.9041	10.2117	10.1119	11.5834	9.1389	12.898	7.5744	8.5969	8.8973	8.3424	9.7324	8.9966	8.5135	13.9191	9.2836	12.2438	10.3201	10.636	10.397	9.5956	13.2269	7.6581	9.4628	10.3616	9.1118
PF3D7_1462400.mrna1_1	PF3D7_1462400.mrna1_1;1028	1028	7.2237	8.7296	6.7511	6.0241	10.3736	6.6373	7.1343	7.9929	10.2214	7.3545	7.0042	8.6022	6.086	9.9461	6.522	7.566	7.567	6.6276	6.8108	7.9924	9.3167	5.3754	5.3544	8.2075	5.7554	6.1436	6.0676	7.4327	9.4535	9.4774	6.4806	4.6639	7.5086	6.4586	6.021	6.225	8.5447	9.0868	6.5697	7.4482	8.362	8.0928	8.0943	5.9928	6.627	7.8466	9.0095	6.8876	5.9437	8.8881	6.8129	7.936	7.3241	7.9072	7.066	5.7777	5.6943	8.3424	6.1807	7.6161	9.2053	7.2716	8.5976	7.0033	8.1175	6.1585	6.1725	6.976	7.3359	7.4214	7.3188	6.2739	9.1091	6.3232	8.2305	8.7212	7.7193	8.1247	7.2258	8.5086	5.9229	6.6611	8.8501	7.7117000000000004
PF3D7_1462400.mrna1_1	PF3D7_1462400.mrna1_1;1029	1029	8.5805	8.8032	6.5113	7.2149	10.6092	6.6181	8.4843	9.6562	11.4333	8.1776	6.6216	9.3078	7.9634	10.5826	6.8013	8.6769	9.3444	7.4007	7.2959	10.4396	8.7515	8.1024	6.6696	9.3008	6.8855	8.2099	8.8597	9.0545	10.3825	9.2391	7.6589	6.5578	8.9225	6.6153	8.1424	6.4581	6.2722	8.8917	6.7428	8.7406	9.9639	9.1786	8.8246	6.5043	8.8827	6.8153	9.2909	6.6175	5.0785	10.0147	7.2111	9.9071	8.1967	8.396	7.9623	7.4213	6.0963	9.7864	6.9346	8.7739	10.3236	8.3361	9.8543	8.0598	9.8941	5.8822	6.7274	8.2136	7.5473	8.1484	7.1479	6.3501	10.262	7.5677	9.6145	9.8097	8.1085	9.7908	7.7449	10.755	6.3409	6.134	8.1697	6.4517
PF3D7_1462400.mrna1_1	PF3D7_1462400.mrna1_1;1030	1030	7.7408	8.8782	6.882	6.3468	10.9849	6.1938	8.8973	10.4233	10.9307	7.7485	6.5937	9.6376	7.0187	10.6094	6.6087	8.8551	10.1706	7.5854	7.3169	10.2489	8.0502	7.6766	6.824	9.1434	7.2687	8.252	7.9442	8.0501	10.7045	8.7819	7.8287	5.9688	8.4501	7.2979	7.9407	5.8587	5.813	8.2882	6.8763	8.4553	10.0808	7.9183	8.9228	5.6857	7.2964	6.4079	8.5028	8.145	4.6809	9.3813	7.5999	9.9751	8.2748	7.7501	7.648	6.4653	6.0561	9.5041	7.3366	8.1509	10.3297	7.9404	8.4357	7.9541	10.4966	6.4894	6.9216	7.9113	8.6876	7.7627	6.1787	6.2468	10.1905	6.5354	8.6066	10.1773	8.8045	8.0733	8.0747	11.302	6.4643	7.4324	8.1748	7.9065
PF3D7_1462400.mrna1_1	PF3D7_1462400.mrna1_1;1031	1031	7.6146	8.1781	5.9331	6.1418	9.9202	6.3567	7.8745	9.0507	9.303	7.225	6.1904	10.0757	6.377	10.0074	6.3621	8.6125	8.3328	7.454	6.243	9.8924	8.8783	6.0112	5.7753	8.1572	7.723	6.371	9.5153	6.5922	9.978	9.06	7.6235	4.7761	8.6473	7.9986	6.6125	8.3159	7.3327	5.9086	6.6576	7.9811	8.1497	9.3456	9.3174	6.5269	7.2045	7.1812	7.197	5.8797	5.254	8.347	6.8617	9.842	7.5481	7.7738	7.5693	7.2097	5.5059	9.182	6.807	8.8187	8.2478	8.1193	8.3887	8.3809	10.0677	6.1524	6.7257	9.349	7.3931	7.6578	6.0485	6.8613	9.7986	6.5629	9.0314	7.6414	8.5417	7.8512	8.478	10.9296	6.5901	6.8406	9.765	7.2643
PF3D7_1462400.mrna1_1	PF3D7_1462400.mrna1_1;1032	1032	6.7452	7.9493	6.1473	5.8169	6.4517	5.025	6.684	6.3425	6.5211	7.3028	5.7007	6.6004	5.9126	6.869	5.8324	7.4735	6.4853	7.4107	4.8212	8.6569	10.242	6.9179	6.2311	6.9397	6.8907	6.1342	6.4434	5.774	9.0254	10.0578	7.7438	4.8283	6.7977	7.4859	6.5067	5.1867	5.2854	7.0303	6.2209	6.4519	6.1266	6.3329	8.7703	6.0221	6.6631	6.5103	6.6638	6.5676	4.6814	7.8914	7.4139	9.237	8.2278	6.5	6.8955	5.995	5.6996	8.5786	6.8039	6.9619	6.1208	8.2797	7.7448	7.1741	9.3929	5.8435	6.6395	5.7774	5.5711	6.8829	5.3607	6.9256	9.7227	7.1916	7.5243	6.2275	8.4617	7.0163	7.0719	10.3723	6.5504	6.8782	6.7531	6.3334
PF3D7_1462400.mrna1_1	PF3D7_1462400.mrna1_1;1033	1033	9.6716	8.2084	6.6765	7.5847	6.7671	5.5699	7.5207	7.1266	7.8307	8.8339	6.1204	7.6737	7.9013	6.0561	5.939	7.5826	7.1488	10.7378	4.847	8.8718	12.5739	7.3246	7.1555	6.8844	7.951	8.4799	5.9512	5.1807	9.1469	12.2156	6.9673	6.1625	5.9848	8.0235	8.6565	8.5376	5.0374	6.2311	10.5366	8.5038	6.8326	8.6742	9.199	6.4973	9.7625	7.1891	7.1813	10.5557	6.4126	8.897	7.0875	10.0102	9.4301	6.785	7.5626	7.8784	5.6591	7.6811	11.2115	7.2652	7.6904	8.6166	7.8656	7.6652	9.6747	6.6823	6.6802	6.7119	7.5934	7.0532	5.4722	6.6945	10.2433	11.7634	7.5641	7.7422	9.0363	7.1798	8.5815	11.6192	6.2651	7.2415	7.3531	7.4856
PF3D7_1462400.mrna1_1	PF3D7_1462400.mrna1_1;1034	1034	7.7606	9.0492	6.8095	5.95	5.7104	6.4864	7.7568	6.7042	5.5907	8.0267	5.7698	8.9719	6.7201	6.0159	6.0472	7.8829	6.8133	8.9101	5.5518	9.4674	9.7273	6.6038	6.6748	6.7335	7.3442	6.4113	6.0611	6.399	9.6107	10.1002	8.3378	6.4428	6.6689	7.4293	6.7661	6.0405	6.1299	6.8886	6.3198	9.1735	6.9017	7.0329	9.7297	6.5185	7.8405	8.0863	6.9972	6.5509	5.2055	9.1963	7.3759	10.5751	9.246	7.2239	9.5241	8.0434	5.1256	9.3805	7.2702	9.2687	6.8436	9.13	8.26	7.6764	10.4885	6.6366	7.6366	7.2483	10.1309	8.6883	6.6781	6.5325	10.4609	7.0066	9.6172	6.8824	9.2811	7.5772	8.2191	11.1357	6.2304	7.9176	7.6829	9.5432
PF3D7_1462400.mrna1_1	PF3D7_1462400.mrna1_1;1035	1035	7.8739	8.4123	5.8207	6.7096	6.2735	6.986	7.6881	5.6899	6.5712	7.8622	6.1963	8.717	7.4195	5.4456	5.3208	7.9142	6.534	7.5593	5.983	9.0922	9.1777	5.6679	6.9332	5.5699	7.4758	4.5644	5.7382	7.01	9.3268	9.8992	7.0072	6.4113	7.7505	6.9442	5.4525	5.9991	5.4131	5.3899	6.2981	9.4393	6.9848	7.4118	9.4989	6.7853	7.2208	7.7	6.5125	6.3241	4.4502	9.0172	6.5458	10.4706	6.5945	7.2744	8.2894	8.8239	5.0738	9.349	6.9277	8.3924	9.2247	7.6422	7.0827	6.7473	9.6401	5.9023	5.712	7.0039	9.2431	8.4415	7.1405	6.4162	10.3586	6.9273	9.0581	9.6522	8.4843	8.2454	7.9042	10.6901	6.0858	6.537	8.1865	9.7973
PF3D7_1462400.mrna1_1	PF3D7_1462400.mrna1_1;1036	1036	7.6951	8.321	6.4941	6.6894	6.44	6.5163	6.9457	6.5639	7.0668	7.7411	6.4355	8.0752	7.3741	4.8181	6.0081	6.8721	6.5318	9.3843	6.0913	9.1598	7.0158	9.2632	7.3693	6.9902	9.0299	5.6957	6.5801	7.1212	9.7306	8.9032	9.0397	6.6649	7.3126	9.239	5.2468	5.202	5.5931	6.3386	8.386	8.759	8.789	7.0379	9.5938	6.7776	7.2579	8.4771	6.5826	9.0366	3.8288	7.8386	6.545	10.4426	6.9767	8.2841	9.5212	8.1932	5.9059	8.3729	7.4777	7.3563	5.5438	8.487	7.5514	7.0538	8.2399	5.8171	7.6415	8.0539	8.4201	8.579	8.4097	6.6968	9.6162	7.7483	7.8342	5.4077	8.6004	7.9576	8.5635	9.6131	5.9736	7.3519	8.2546	7.8008
PF3D7_1462400.mrna1_1	PF3D7_1462400.mrna1_1;1037	1037	6.901	9.8924	4.7527	6.1857	3.1227	5.9131	5.9882	6.7251	4.7279	6.9431	5.5351	5.4857	4.8253	4.3847	5.9706	5.3172	5.1106	5.7287	5.0985	6.7469	6.2681	6.0836	5.742	5.3395	5.9103	4.669	3.6135	5.3646	6.6929	6.7984	6.5755	4.797	6.6731	5.7093	5.5644	4.8851	4.5466	5.8392	5.5765	10.6378	4.5179	6.1861	5.1173	5.7905	5.7546	4.8699	5.2487	6.1283	4.2965	4.7687	5.8487	7.367	6.8966	7.2037	5.8379	5.8061	5.1318	6.8388	5.6279	5.8349	6.0542	6.023	4.9397	5.8435	4.6106	5.2434	5.3868	5.5033	7.9064	6.1389	6.1611	5.7342	7.7617	5.8094	5.6256	5.9181	6.3054	6.4506	6.345	5.8407	3.4841	6.3268	6.3284	8.6493
PF3D7_1462400.mrna1_1	PF3D7_1462400.mrna1_1;1038	1038	6.8948	5.6041	5.5342	6.3167	5.5342	6.0847	5.8331	5.0618	5.5904	7.4943	5.9404	6.0083	5.6014	3.0161	5.7503	4.9941	5.5689	5.5913	5.408	7.0473	6.9756	6.4333	5.4273	5.8763	6.5746	4.1268	4.3854	4.8718	6.5275	5.9896	6.6273	5.0777	7.0051	5.2176	5.5856	4.408	5.1783	5.6035	6.1926	5.6576	5.3331	6.6988	6.3625	5.275	5.876	4.8659	5.9352	6.1912	4.7469	6.2317	5.2806	5.6241	6.1671	5.7398	5.4279	4.9174	5.8941	7.398	5.557	5.3757	5.8758	6.029	5.61	5.756	5.9392	4.9649	5.0605	6.6469	7.152	5.1603	5.6267	4.9914	8.4943	5.5768	5.669	6.9915	6.7716	6.7769	6.5	5.497	5.8071	5.746	7.0136	7.1973
PF3D7_1462400.mrna1_1	PF3D7_1462400.mrna1_1;1039	1039	6.6441	5.9757	5.392	6.0883	5.5232	5.0308	5.2114	5.4653	5.3298	7.2628	5.4039	6.9972	5.1938	4.7549	5.5702	4.8349	4.8938	5.0942	4.9212	6.5844	6.5788	6.2005	6.0336	5.6513	5.857	5.0014	3.546	5.3733	6.7711	5.8829	6.627	4.7225	7.1414	5.757	5.3107	4.8253	4.8723	5.504	5.9934	4.8455	5.8035	6.5951	5.2931	4.5503	6.0266	4.3161	5.5954	6.0783	5.1069	5.3656	6.7108	5.4656	7.8359	6.3935	5.6436	5.3778	5.3743	6.4444	5.9229	5.3896	5.7216	6.4517	6.1094	5.3572	4.3799	5.3642	5.3445	6.1955	7.1911	5.6073	4.9136	5.2824	7.7507	4.991	5.9291	6.1851	6.1735	6.2893	6.4246	6.5258	5.36	5.9581	6.437	7.8251
PF3D7_1462400.mrna1_1	PF3D7_1462400.mrna1_1;1040	1040	7.9647	7.2297	6.8737	6.4652	6.6503	6.3111	6.6792	6.2963	6.3743	8.0775	9.9035	9.6633	6.7673	5.7024	5.8943	5.6938	6.5798	7.4193	5.4496	7.2214	8.5381	8.5784	6.0616	7.1804	6.9899	4.9369	6.6032	6.1424	7.3723	8.2107	7.8139	5.8777	7.7585	7.2149	5.9577	7.0346	5.7428	5.9115	8.1619	6.3056	9.224	7.0618	6.4237	7.4894	7.764	8.0502	6.4919	8.052	6.4727	7.4882	6.0885	7.4334	10.2823	7.7858	8.1953	8.1634	6.1089	9.0546	7.0667	6.0117	6.9529	7.2413	7.8101	6.9224	5.9725	8.4348	6.0166	6.8555	7.9878	8.035	7.7338	6.1167	9.6572	6.1595	6.4877	6.7748	6.6757	7.5087	6.9083	6.8549	8.2787	5.0909	7.7015	9.2001
PF3D7_1462400.mrna1_1	PF3D7_1462400.mrna1_1;1041	1041	8.9691	9.175	6.8952	6.1833	5.8465	6.0481	7.1348	5.6138	5.934	9.0765	9.8142	9.9299	5.8968	6.1029	5.5665	7.5936	7.0185	7.6528	5.0845	7.8494	7.589	7.8342	6.5171	7.1264	7.2008	5.4286	6.5148	5.7027	7.9323	8.2151	7.0392	6.1183	8.3464	7.7274	5.811	5.6727	5.7663	6.2941	7.3635	10.1641	8.3959	7.6677	5.4689	6.8147	8.0625	7.0409	6.8171	7.3148	6.217	7.9696	6.6358	7.1538	9.6212	7.3533	7.0606	7.1267	4.9995	9.1922	7.3379	6.2952	7.4715	6.805	10.7608	8.0002	6.6575	9.5267	6.2598	7.6369	9.7814	8.5674	6.1701	6.0301	10.4779	6.191	6.6483	7.36	7.8736	8.4652	7.5019	7.6901	9.097	4.889	8.308	9.8877
PF3D7_1462400.mrna1_1	PF3D7_1462400.mrna1_1;1042	1042	9.088	7.3411	7.6444	5.897	6.4552	6.3178	6.9742	7.5472	6.4373	8.5803	10.0097	12.9617	5.9575	6.6743	5.6901	7.8924	7.114	10.8505	6.1554	7.8157	8.8579	9.0909	6.8362	7.573	7.9209	6.2384	7.0886	6.4321	7.7633	8.9402	8.3462	7.4051	7.4792	8.3715	5.8502	6.8415	6.4353	6.0299	7.2844	6.3282	9.8115	7.9337	6.6247	7.454	8.1566	8.6557	6.4123	8.0607	6.3484	7.7143	8.0156	8.0495	9.9907	7.4853	7.9895	8.0464	7.7203	9.7022	7.369	10.3525	6.7914	7.5507	7.3942	6.7491	6.959	6.273	6.5721	7.5792	9.4305	8.4833	7.9788	7.3132	10.3833	6.9419	10.8136	7.1258	7.8484	7.0612	7.4202	7.6556	5.7509	6.3304	7.5888	9.0389
PF3D7_1462400.mrna1_1	PF3D7_1462400.mrna1_1;1043	1043	7.8467	7.886	5.3544	6.4828	5.8706	5.9463	6.5598	4.477	5.8344	8.3791	9.6933	8.0472	6.4393	5.7853	5.7093	7.188	6.0583	6.3731	6.1189	8.3549	7.3812	6.7178	5.9898	7.1079	6.1979	6.2155	6.2985	6.2424	8.5158	7.3891	7.3123	4.1914	7.9079	6.9773	5.7581	5.4832	4.373	6.7743	7.3085	8.3741	6.8562	9.1612	5.84	8.0253	6.9378	5.9748	8.6842	6.4065	4.5747	8.2337	7.4589	6.5489	9.5645	7.7319	6.2761	6.5856	5.3688	9.8944	7.8629	10.4904	6.217	8.177	7.8653	5.8846	11.0736	9.0808	6.3092	7.5201	9.9745	6.9746	6.7114	5.7038	10.8442	7.6086	8.005	7.2587	6.8507	7.357	8.111	11.3329	8.499	7.4016	7.6534	10.0832
PF3D7_1462400.mrna1_1	PF3D7_1462400.mrna1_1;1044	1044	10.001	10.4504	9.8388	8.0795	7.4779	7.1569	8.7406	7.4849	8.4033	9.9618	8.5729	10.272	8.7108	8.4901	6.9131	9.6415	7.7827	10.9738	7.217	11.0871	9.7839	7.361	6.0873	9.0737	8.9505	7.5043	7.8615	8.0592	11.4535	9.7072	7.8322	6.6721	9.4411	9.0504	7.5596	8.3331	6.8902	6.6734	9.4537	10.1359	10.472	13.88	7.5651	10.898	10.2494	9.6342	8.0072	9.5733	6.4243	10.4103	9.0612	10.0204	10.5342	11.1892	9.591	9.4636	5.6954	11.3429	9.3449	11.8317	7.3633	10.2388	10.4078	8.2371	12.6812	8.7145	8.3875	9.5143	9.5371	9.4983	8.4218	6.3323	12.3363	8.9674	12.0814	8.1926	9.8611	9.2622	8.7016	13.3122	8.9433	9.247	10.314	9.8956
PF3D7_1462400.mrna1_1	PF3D7_1462400.mrna1_1;1045	1045	9.5012	10.0476	10.7817	6.9406	7.4615	6.7509	8.6937	8.1991	7.6633	9.6846	8.4816	8.9608	7.9166	7.6977	6.3142	8.6585	7.8816	10.3602	8.4664	10.8415	10.7368	8.6247	6.6091	10.393	9.4274	6.9227	7.4276	9.2319	10.0299	11.2596	9.0863	5.9805	10.452	10.0399	6.8046	7.2175	6.3473	6.5427	8.1839	10.0704	12.6115	11.9275	7.2064	10.8179	9.4139	9.825	6.9883	8.7821	6.19	11.7699	9.0179	8.7355	9.4234000000000009	9.4232	8.4996	9.6268	6.5727	10.2726	8.4222	11.6337	7.7224	11.0793	12.9174	8.1404	12.5788	8.5116	8.932	8.191	10.036	9.3844	8.8281	6.7736	11.4945	8.4731	11.5864	7.203	11.0976	12.5231	8.5209	12.7669	8.8825	9.5982	8.1837	10.1495
PF3D7_1462400.mrna1_1	PF3D7_1462400.mrna1_1;1046	1046	8.5187	9.005	6.8121	6.3978	6.7171	6.267	7.4067	7.1024	6.04	8.5072	6.669	7.5032	5.8025	6.3604	5.8505	6.9073	6.9592	7.484	5.8048	9.4614	10.5177	5.3628	5.5671	8.6037	7.0532	5.4091	3.6904	6.258	9.4438	10.2721	6.1383	5.3519	7.5496	7.7437	5.4155	5.607	5.4552	6.4456	6.5642	8.8607	11.9648	11.4895	5.8664	8.149	7.8253	6.0503	6.6506	6.535	4.4731	9.8084	6.4393	7.7376	7.7904	7.9722	7.3369	5.7861	5.9736	8.9468	7.2477	10.0244	6.2756	8.729	11.6934	6.312	10.9437	8.0924	6.6946	7.3533	8.708	8.9048	6.3808	5.7597	10.4437	7.0569	10.3593	7.1706	8.4267	11.2486	7.1921	11.4389	7.4288	7.7	7.2918	9.0575
PF3D7_1462400.mrna1_1	PF3D7_1462400.mrna1_1;1047	1047	8.205	10.094	5.8217	5.8597	6.4882	6.4325	7.4435	7.3313	6.34	8.3121	7.2917	7.6053	6.5035	7.2024	6.1451	7.8362	6.887	6.0135	5.916	10.1176	10.7252	6.205	6.7107	7.5244	7.6399	5.0772	5.7605	6.1957	10.388	10.609	6.2067	6.1894	8.272	8.1771	5.7769	5.7748	4.7382	6.4645	7.4203	9.3396	12.0642	11.5415	6.0978	9.0469	6.9261	5.7863	7.5382	7.0567	6.201	12.8604	6.2353	8.4888	7.8705	8.1202	7.2739	5.1703	4.8704	9.3326	9.1734000000000009	10.2448	6.033	8.2397	11.4933	7.2173	10.9999	8.0685	7.305	6.9131	9.2825	8.9971	6.5487	5.8457	10.2355	8.8959	10.5944	6.8124	8.2393	11.4343	7.5057	11.9708	8.5585	8.0756	7.6859	8.9399
PF3D7_1462400.mrna1_1	PF3D7_1462400.mrna1_1;1048	1048	7.8085	9.0983	6.5103	6.1033	6.2038	5.862	6.5929	6.1457	5.9725	8.192	7.0667	7.5276	5.8128	5.5844	5.9174	7.2244	6.2508	4.7581	5.9124	9.8762	9.5175	6.6692	5.691	7.6631	7.6462	4.6893	6.1777	6.3675	9.9701	6.9429	5.9172	5.3226	8.3557	8.0586	5.254	4.6966	4.7522	6.3181	7.0376	8.334	11.5408	9.5422	8.3116	8.7141	7.2639	5.9234	6.6447	6.9742	6.0836	12.485	6.7527	8.0673	6.9417	7.8316	6.0418	5.4229	5.3129	8.6156	8.375	9.4437	6.5458	7.8511	11.286	6.7236	10.5437	8.0688	7.2084	6.7469	7.5433	7.9848	5.6401	5.7063	9.9281	8.3836	9.7116	6.1377	8.9817	10.7529	7.0293	10.735	8.2557	6.8605	7.6282	7.0233
PF3D7_1462400.mrna1_1	PF3D7_1462400.mrna1_1;1049	1049	8.1742	8.8382	4.7772	6.0689	6.4138	5.407	8.1773	5.8086	5.9239	7.7149	6.9398	8.3048	5.8412	6.7651	5.7887	7.6464	6.883	5.4806	6.1558	10.0926	6.6745	9.142	5.0157	8.7513	7.281	5.2544	5.1675	6.5322	10.2624	7.2097	8.5054	5.6206	13.2456	7.7616	5.2449	6.4867	4.0054	6.4118	6.8515	9.1538	12.0604	9.9801	8.3355	9.9024	6.8722	6.0972	6.8577	6.6638	5.8728	12.7796	6.4835	9.0403	7.6408	7.5712	6.3501	4.4443	3.3391	8.8427	8.9648	8.9597	6.7032	8.9615	11.487	7.2621	10.5803	7.784	7.5308	6.6791	8.0066	8.3529	6.7058	5.2854	9.8415	8.0831	9.6066	6.332	7.8429	11.5031	7.162	11.2061	8.376	7.6067	7.1052	7.6
PF3D7_1462400.mrna1_1	PF3D7_1462400.mrna1_1;1050	1050	7.2602	9.1339	5.9305	5.6091	7.1507	6.4962	7.3951	6.6734	6.3038	8.0834	7.0705	7.6056	5.0299	6.7192	5.23	7.8295	6.8442	5.8602	5.7463	10.2314	6.5416	7.0385	6.2456	9.1024	8.1005	5.2207	6.6824	6.437	10.3099	6.513	6.7127	5.3677	12.3218	8.3903	5.4832	6.1117	5.5251	6.2512	7.1868	9.164	12.0806	9.9859000000000009	7.9683	9.3315	7.3789	6.0411	7.066	7.4607	5.5735	12.8702	7.9819	8.8088	7.9838	8.4541	6.7181	4.7565	5.4333	9.204	9.1627	9.2485	7.4811	8.565	11.594	6.9212	11.0895	8.4389	7.2432	7.181	8.1347	7.9552	6.0781	5.8985	10.0221	8.9387	9.7265	6.6571	8.3556	11.684	6.9457	11.4995	8.6408	7.4621	7.2131	8.288
PF3D7_1462400.mrna1_1	PF3D7_1462400.mrna1_1;1051	1051	7.9603	7.9904	5.6979	5.8662	6.6564	6.5752	7.4131	7.4369	5.9477	7.5937	6.8223	6.4481	6.0807	6.8369	5.9699	8.1487	7.834	5.7724	5.6831	9.8181	6.4741	5.9966	6.3096	9.2435	7.8068	5.7795	4.5354	6.6085	9.8357	8.1834	6.5696	5.5577	13.3255	8.5471	5.5543	6.2769	5.1169	6.4065	8.476	10.1793	12.1853	11.1522	6.5923	8.6556	6.6467	4.8929	6.1256	8.1432	7.1526	13.0667	8.0524	7.1815	7.8692	7.4999	6.0691	5.8462	4.0976	9.3984	9.3644	10.3677	6.4906	7.8828	10.3913	6.5744	11.3486	8.3044	8.1792	6.8945	8.3269	7.6064	5.5357	5.3736	10.2185	8.9493	10.6308	6.9972	8.1189	10.1429	6.9137	11.5592	7.8563	8.1367	6.6253	8.0893
PF3D7_1462400.mrna1_1	PF3D7_1462400.mrna1_1;1052	1052	7.4592	7.8539	6.4271	6.0418	6.3171	6.2151	8.6041	6.229	5.6716	7.0891	5.615	5.8824	5.6244	5.7162	6.3054	9.6077	7.2686	6.1595	6.4891	8.9808	6.953	6.134	4.8763	9.5575	7.8239	5.2702	5.7626	6.4214	8.9012	7.2191	7.0134	5.7944	13.3455	8.5765	4.7247	5.4957	4.1707	5.2787	8.8938	9.4434	12.1185	10.9687	5.8782	7.776	6.3714	4.4476	6.904	9.8253	7.8467	13.118	8.2462	5.7671	7.8419	8.4197	5.1285	6.0152	5.4121	9.7996	9.073	8.2069	7.4558	7.3661	10.0511	8.2303	11.2813	7.5357	7.7793	6.6263	8.8913	6.4995	5.7197	6.2563	10.3863	8.4587	9.0831	7.8738	8.1008	10.2124	10.8996	11.7205	7.3175	8.3674	7.3453	8.2339
PF3D7_1462400.mrna1_1	PF3D7_1462400.mrna1_1;1053	1053	8.3731	9.4392	6.9176	7.1962	6.4828	7.364	8.9606	6.86	6.3052	8.7573	7.1545	8.2079	5.8382	7.7621	6.565	10.1448	7.7265	5.8086	10.0379	10.6043	10.3045	6.8732	6.0685	9.7086	8.2805	5.61	7.8347	9.2466	10.2401	10.4188	6.8052	6.4588	13.7918	9.0999	5.6032	8.5608	5.4864	6.534	8.9808	10.801	12.7388	10.9333	6.4697	9.262	7.3394	6.0221	6.7646	8.9418	11.1494	13.4119	8.6847	7.3617	8.9247	7.6713	6.8255	5.1918	5.532	10.2224	9.3859	5.2334	8.0518	9.9397	8.4033	12.8673	11.7688	11.2088	8.7639	8.9676	9.04	7.3237	7.2593	6.6945	10.6404	8.8812	6.7905	8.2599	9.9019	9.0529	12.7391	11.809	10.4874	8.7996	8.6146	8.5809
PF3D7_1462400.mrna1_1	PF3D7_1462400.mrna1_1;1054	1054	10.0297	10.2834	8.1684	7.2615	5.7049	7.3132	10.0496	8.8984	6.749	9.9296	8.2522	10.8624	7.0662	7.7346	7.4148	11.375	9.5794	9.0558	8.7276	10.9805	11.5684	7.8504	7.2384	10.0904	7.7531	6.479	9.6836	8.0538	10.9315	12.2261	8.4185	7.2405	13.7648	9.1239	6.8185	9.7915	8.9597	7.602	9.0843	9.8287	10.1452	7.4634	7.3044	11.2181	9.8811	8.7503	8.3973	8.751	9.0256	9.6149	9.8926	9.8608	8.5835	8.3683	10.1285	6.6575	6.3309	9.1169	8.6391	7.3536	7.2205	12.3604	9.1951	10.7087	10.4514	7.6743	8.1075	10.171	8.5201	9.7624	8.6627	8.6113	9.6	9.3182	8.3971	9.2518	13.0083	8.8053	11.0242	11.3787	8.0631	8.8779	10.7049	8.8259
PF3D7_1462400.mrna1_1	PF3D7_1462400.mrna1_1;1055	1055	9.4427	9.8036	7.4171	6.7874	6.3501	6.9669	9.707	7.788	6.4637	9.6309	7.306	10.6145	7.8335	8.4037	6.3899	11.2868	9.422	8.317	5.8405	9.624	11.7252	8.3315	6.2468	10.5814	8.3114	5.8997	9.1922	6.8432	9.7891	12.2803	9.101	7.0905	14.2494	8.8271	7.0481	9.3759	6.8806	5.8417	8.455	9.1465	8.5565	6.85	7.19	10.3758	9.6174	8.9379	6.5081	8.5678	9.3565	8.3742	10.0172	10.0928	8.439	8.4817	9.6236	5.667	4.5838	7.9376	9.1845	7.6556	7.6229	11.3473	7.8838	10.7178	8.2142	7.4021	7.3939	7.8864	8.512	9.4811	8.5777	8.0121	8.7191	9.235	8.901	8.8714	12.1986	8.7571	10.6905	9.3244	7.4633	8.4509	9.3365	8.9765
PF3D7_1462400.mrna1_1	PF3D7_1462400.mrna1_1;1056	1056	10.1478	9.5458	8.4387	6.819	6.3445	7.1289	10.1575	9.4109	7.775	9.9047	8.4467	11.2572	7.1683	9.1371	7.6733	11.7925	9.9415	10.0554	5.7271	10.7393	12.6457	9.2074	8.385	10.9657	10.3012	6.9965	9.4512	7.0643	11.2787	13.0381	8.9632	8.0745	14.0321	11.4137	7.1888	10.0772	6.8296	7.7594	10.0251	9.2239	7.2543	6.9889	7.4621	8.643	10.4358	9.0317	7.9936	10.5456	9.2923	9.2621	10.7409	10.3219	8.678	9.3477	10.5628	6.8456	6.6829	8.1937	9.4201	10.4874	8.6768	11.8773	11.464	9.7308	10.7868	7.7764	7.7058	9.2786	9.5296	10.3421	9.0399	8.7651	9.3798	9.8843	9.9527	10.0794	12.3879	10.0502	10.1711	11.1378	7.3771	8.6268	10.2823	10.3478
PF3D7_1462400.mrna1_1	PF3D7_1462400.mrna1_1;1057	1057	10.0999	13.1031	9.1061	7.8221	7.4202	8.4642	11.2732	12.366	7.6986	9.4926	8.0727	12.0434	7.7471	8.9567	8.5931	12.2348	12.6333	10.5565	7.9473	11.144	13.1692	9.2433	9.8034	12.2441	11.4349	8.397	9.8381	7.7882	12.3428	13.5057	9.8343	10.8001	14.4653	12.4286	8.4105	10.2394	7.9147	7.4258	10.2027	13.4764	8.1651	8.7788	7.9968	9.7445	10.37	11.5785	8.2058	11.0299	11.8506	10.0331	11.054	10.9821	9.124	9.9057	9.7757	8.1274	6.5469	9.8505	8.839	10.5964	9.4799	10.9865	10.9845	11.75	12.0576	8.5907	8.6301	9.8008	10.1253	10.9936	11.2873	8.3955	10.8488	11.228	10.8571	11.4355	13.4965	9.8024	11.717	12.469	7.6812	10.377	12.1881	9.732
PF3D7_1462400.mrna1_1	PF3D7_1462400.mrna1_1;1058	1058	9.1712	14.1124	7.9309	7.8801	4.8802	7.7152	10.2205	10.5866	6.3747	9.1477	9.3866	10.4118	7.3214	7.3171	7.9345	11.4779	10.297	10.2291	7.1511	10.9951	13.025	9.387	9.3383	9.9459	11.4351	7.2213	9.3965	6.4856	11.0947	13.4714	9.634	9.7601	11.633	11.9219	6.9131	9.4716	6.4699	9.1284	7.6239	13.6883	7.4764	8.3918	8.1469	8.7773	9.3711	9.1681	8.8524	8.0315	9.5798	9.2195	9.4614	10.8507	9.4583	8.5476	9.591	7.3027	6.6168	10.1655	7.8797	11.7214	8.9695	11.9318	10.8569	10.4889	11.4741	7.5779	7.7874	10.156	8.0922	8.4393	8.2545	8.2476	10.484	9.2041	11.1096	10.2389	12.1521	9.6446	10.3192	12.0071	8.2636	8.9101	10.7407	8.5586
PF3D7_1462400.mrna1_1	PF3D7_1462400.mrna1_1;1059	1059	9.267	13.8674	8.0365	6.8026	5.7293	7.4768	10.0386	9.4139	5.8817	9.4186	9.3025	10.4283	7.1399	7.1824	7.5875	11.5732	9.6619	9.1144	6.8752	10.7129	13.4318	8.7907	10.0421	9.5353	11.1644	5.9702	9.9027	7.4849	10.7706	13.8084	9.5027	9.8013	11.985	11.9835	7.0384	9.7291	5.4832	7.7279	8.5743	14.3451	6.9644	11.2529	7.6653	8.9002	8.4541	7.8589	8.7884	8.7448	9.9321	8.8177	9.5712	11.2671	8.2468	7.7897	7.6568	7.3449	4.4751	10.7049	8.3453	11.1166	9.8034	10.277	10.2938	10.5759	11.4591	7.1843	7.8185	9.8191	9.3177	8.6076	8.4528	7.1965	11.9891	9.0297	10.7367	10.6867	11.5803	9.4378	10.0136	12.1029	6.9245	9.4245	10.3861	9.6982
PF3D7_1462400.mrna1_1	PF3D7_1462400.mrna1_1;1060	1060	9.5358	14.279	6.3223	7.4999	6.3808	7.2518	9.3709	9.8886	6.6125	9.4717	9.4275	9.99	7.2514	6.6473	7.1218	10.9622	10.0727	10.0493	7.2782	10.3424	13.2206	8.7058	9.2006	10.5539	11.2344	6.8986	10.6063	7.5144	10.3263	13.612	9.4996	9.1219	12.9688	12.1883	7.0675	10.0325	7.5249	8.0522	10.0392	13.9175	7.8613	11.9786	8.386	8.7186	8.9966	8.6442	8.5669	9.5419	7.9002	9.0696	9.1929	12.0904	8.4127	7.9823	8.668	7.2756	5.9964	10.9831	9.2006	10.4862	9.0822	10.8336	10.4281	10.0685	11.5958	7.8534	7.6738	10.3461	7.2925	9.1971	7.914	8.1034	11.7972	9.4595	10.7436	9.7921	11.3464	9.7055	10.011	11.8854	8.7117	8.9577	10.5124	8.5097
PF3D7_1462400.mrna1_1	PF3D7_1462400.mrna1_1;1061	1061	9.6953	14.1725	7.4704	6.7694	5.9451	8.1546	9.6449	10.4825	6.4291	9.8722	11.6222	11.3568	6.933	7.2837	7.6264	10.4048	10.3381	10.8707	6.4396	11.14	13.1308	9.4608	9.1617	11.4659	11.5679	7.298	11.6474	8.388	11.2393	13.2642	11.0182	9.7663	14.3114	11.9625	6.8681	11.2174	6.6802	8.1306	8.3633	14.2601	7.477	11.8203	8.4097	8.9078	9.5364	9.0688	9.1033	9.7322	6.7024	9.0659	10.1798	11.0322	8.2854	7.839	8.4599	7.2278	6.3382	11.4091	9.5699	11.0773	9.9966	11.4847	13.2519	10.5869	12.1889	7.1616	7.7596	11	8.7335	8.9299	8.4943	7.6925	12.0614	9.4217	11.388	10.0529	11.8156	10.5049	10.0932	12.7042	8.2753	8.679	11.3023	9.3423
PF3D7_1462400.mrna1_1	PF3D7_1462400.mrna1_1;1062	1062	10.6616	14.5326	7.2477	7.8325	7.4328	8.992	9.6225	10.1822	7.1678	10.4753	10.1885	9.5813	7.548	8.0225	8.1284	9.6072	10.5556	11.8653	6.8903	10.5569	12.5416	10.3796	9.7001	12.9753	12.2585	7.6918	12.723	7.8569	10.9168	12.566	11.1753	9.9416	14.3807	12.5031	6.8867	13.1833	7.8776	8.7773	8.4201	14.1642	10.2171	11.8164	8.8477	9.1749	9.9671	8.7893	9.0613	8.8155	6.3887	9.8178	10.1069	11.8505	8.3642	7.5645	8.4403	7.4074	6.0751	11.6482	9.6272	12.0302	9.5899	11.6577	11.3084	10.4456	11.4094	7.8993	8.0641	11.159	9.0537	9.0449	8.3575	7.9403	12.2835	9.5939	10.8178	8.6872	11.4011	10.3758	10.4449	12.2465	8.3853	8.7776	11.3516	8.2875
PF3D7_1462400.mrna1_1	PF3D7_1462400.mrna1_1;1063	1063	11.2328	14.4056	7.6769	8.0719	7.3225	8.2186	10.8131	10.8774	8.1513	10.4983	9.4103	11.2164	7.6552	9.0792	7.5365	11.1587	10.8907	12.6822	7.1159	11.909	13.2038	11.441	10.2407	13.1214	11.7197	9.3289	13.5249	8.483	11.7582	13.3447	11.8527	10.2631	14.6562	12.4645	7.741	12.8743	6.9845	9.9169	8.6925	14.2848	9.0756	11.5233	8.2193	10.1778	10.974	8.2173	9.8403	9.5801	7.0093	9.667	10.5936	11.1944	9.9569	8.3314	8.9569	7.7438	7.2027	12.7891	9.8578	11.7314	9.178	12.7865	12.3844	10.484	12.3919	8.2088	7.7293	11.4563	9.9038	9.5459	8.8615	8.5934	13.0846	9.8853	11.8183	9.5348	12.1951	10.0475	11.1271	12.5952	9.0856	9.2265	11.6509	8.721
PF3D7_1462400.mrna1_1	PF3D7_1462400.mrna1_1;1064	1064	10.5438	14.5801	6.4241	7.8826	8.48	8.328	8.3766	9.7279	8.9364	10.7578	8.8583	8.2059	7.265	9.0695	8.2896	8.9023	10.1531	12.267	7.1751	9.7342	11.8713	9.604	8.465	13.0535	8.1593	6.7778	13.4705	7.9038	9.3063	11.7144	11.2109	8.8425	14.6518	8.77	7.1137	12.9583	7.675	8.4441	8.5346	13.9919	9.4002	11.5213	8.0495	8.7249	10.4878	8.2336	7.5657	8.4585	6.0719	9.9358	9.9812	12.11	8.5954	7.6246	8.4596	7.2478	6.5561	12.4004	9.7419	7.7945	6.3933	9.9096	11.8247	9.9103	11.109	8.4202	8.3378	10.3186	9.8867	9.7747	8.7469	8.4351	13.1395	9.516	8.5293	7.5081	10.7778	10.5509	10.017	11.9809	8.9707	8.7206	10.69	9.9593
PF3D7_1462400.mrna1_1	PF3D7_1462400.mrna1_1;1065	1065	10.8448	14.713	6.8867	7.5212	8.0268	8.1905	8.5852	9.5681	8.3399	10.8787	10.4664	8.5744	5.057	9.1529	7.6428	9.4182	10.1715	12.4787	7.2005	10.0201	11.4763	9.8181	9.8746	12.9044	8.1162	6.5563	13.1314	8.6039	9.03	11.8348	11.0791	9.9894	15.9262	9.2445	8.227	13.4883	7.6368	8.254	8.41	14.6547	9.8783	10.9318	8.3981	9.0834	10.5847	8.8549	7.3703	8.5151	6.005	10.0548	10.2352	12.3066	11.9311	8.1208	8.8271	7.4308	6.4878	12.9699	8.9723	7.8302	6.2536	9.8533	10.9267	9.6562	11.6714	7.8926	8.2489	10.729	9.6574	9.5458	8.621	8.2341	13.4644	9.4564	8.457	7.2069	10.7232	9.9414	10.1025	12.4247	8.7661	8.7136	10.6883	9.5544
PF3D7_1462400.mrna1_1	PF3D7_1462400.mrna1_1;1066	1066	11.0547	14.1778	7.2525	7.8039	8.014	8.1473	9.7869	9.8901	8.4335	11.1164	8.365	7.0849	7.6445	8.4227	7.4623	10.5241	10.2282	11.938	7.7698	9.2007	11.7832	9.7146	8.5484000000000009	12.9854	7.8162	6.408	13.4976	8.0461	8.6853	11.5783	11.13	8.8687	14.3367	8.9569	6.3823	13.2975	7.1617	8.4884	8.385	13.6444	8.9681	11.2245	8.7145	8.5425	10.3002	8.0178	7.6744	8.6349	5.8997	10.0419	9.0445	13.1015	7.5798	7.6906	7.4683	6.8106	6.0881	12.1876	9.2369	7.6668	5.4293	10.2562	10.113	9.2482	10.4854	8.5627	7.4297	11.0993	9.216	9.0909	8.4177	8.0568	13.0099	9.8383	9.1404	7.4422	10.6944	9.5429	9.6868	11.7815	8.0992	7.7109	8.9773	9.686
PF3D7_1462400.mrna1_1	PF3D7_1462400.mrna1_1;1067	1067	11.0136	11.7646	6.5228	7.5913	7.8635	8.9577	8.347	9.6341	8.9292	11.2868	8.7463	6.4761	6.9808	9.5953	8.1827	8.1657	10.6139	13.1378	5.8654	9.4724	11.7129	9.8993	8.2214	13.1554	8.011	6.0166	13.8051	7.7817	9.6519	11.8702	11.759	8.2508	14.5594	9.2425	6.6128	13.5705	6.8429	8.8786	7.5723	10.8748	9.4154	11.2848	8.2352	8.6819	10.6089	7.8823	7.7417	8.7863	4.3526	10.3753	9.3577	11.903	7.8577	7.7065	7.7251	6.4315	5.9138	12.1217	10.2279	7.2709	5.4152	10.0205	11.052	9.0042	8.8477	8.291	7.4709	11.2843	10.1277	9.0423	7.6584	8.5799	13.1454	10.1017	7.9087	6.5801	10.6287	9.6034	9.5222	10.7512	8.7243	8.4055	11.6537	10.4943
PF3D7_1462400.mrna1_1	PF3D7_1462400.mrna1_1;1068	1068	11.1618	12.0857	6.7589	7.7421	7.6283	9.2316	9.0782	9.5951	9.391	10.8704	9.8606	6.7216	7.4539	9.5182	8.2386	8.689	11.236	13.4413	6.1518	8.7274	11.9456	10.1591	7.7999	13.5564	8.2177	5.9761	14.3012	7.8366	9.1159	11.9474	12.0061	7.8781	14.8482	9.7813	6.5738	13.7337	6.716	9.3957	7.4713	11.1358	9.8912	10.867	8.9409	9.3015	10.7477	8.0394	8.3828	9.5016	5.558	10.5045	8.2482	12.6462	8.4778	7.9268	7.7409	6.5824	6.1185	12.2259	10.3676	7.8153	5.8197	10.0196	11.1106	8.6599	9.2899	8.5135	7.7392	11.1677	10.2649	8.8716	8.1248	8.6077	13.5091	10.1584	7.9122	6.6488	10.9402	9.2011	9.8486	10.2512	8.9886	8.7045	11.3246	10.0685
PF3D7_1462400.mrna1_1	PF3D7_1462400.mrna1_1;1069	1069	11.3202	10.5726	7.1767	7.6488	8.5476	9.2479	9.0988	9.593	9.7152	11.083	10.6216	8.8229	7.4395	10.3731	8.1481	8.7414	10.8971	13.2291	6.6375	9.7963	11.9593	9.3496	8.2583	13.4668	8.3911	6.2845	14.2299	7.9763	9.6247	11.8666	11.7585	8.2742	14.7849	10.0789	6.6355	13.7966	7.6718	9.0901	8.146	10.1214	10.9417	10.6133	8.4608	8.7825	10.7878	7.9987	8.3191	9.5681	7.0234	10.6155	9.2549	12.0622	8.5362	7.5121	8.4379	7.5587	6.8	12.0994	9.4848	8.0173	5.4663	10.1569	11.3154	9.6325	10.5835	8.3564	9.0176	10.9207	10.9182	9.5375	8.4784	9.5655	13.014	10.0236	8.348	7.6571	11.0577	9.3894	9.9693	11.2346	9.3094	9.5922	10.9481	10.6982
PF3D7_1462400.mrna1_1	PF3D7_1462400.mrna1_1;1070	1070	11.5456	10.9437	8.7989	8.4248	9.4196	10.0023	8.9896	9.7528	9.1531	11.7495	11.2019	7.8676	7.6889	10.2578	9.1913	9.3081	10.9099	13.0836	7.3387	9.9331	12.4603	11.5993	8.6367	13.1499	10.6917	6.511	13.5461	7.799	9.8717	11.9093	12.92	7.8758	14.5251	11.8583	6.3038	13.6406	8.4591	9.4702	10.1993	10.5527	10.517	10.139	9.0893	9.4819	10.4339	8.784	8.7372	10.4238	5.9269	9.4811	9.6999	13.4066	9.1931	7.929	9.08	7.4229	7.0281	12.0802	7.791	7.4192	6.5592	10.0802	10.6578	9.5832	10.2563	8.292	8.4793	11.3641	11.6885	10.2115	8.7358	8.4127	12.9224	9.5566	7.9237	7.4183	10.9675	10.2786	11.1706	11.3199	8.6562	8.9157	11.765	12.3528
PF3D7_1462400.mrna1_1	PF3D7_1462400.mrna1_1;1071	1071	11.5103	10.5384	7.8371	8.1779	8.945	10.0362	8.8383	9.7734	9.8076	11.438	10.9651	8.1209	8.0226	10.3762	9.7063	8.8808	11.1588	13.4636	6.6824	10.1203	11.819	12.0564	8.2151	13.2615	10.2823	6.3625	14.0493	8.1398	9.6369	11.7404	13.3641	8.1164	14.6902	11.9548	5.7677	13.6173	8.0221	9.6442	9.0674	9.9528	9.8625	9.2034	8.3556	9.5961	10.6578	8.3098	8.9848	10.1737	5.4683	10.1365	10.4504	12.8803	9.2979	8.3362	8.895	7.2895	6.6363	12.404	8.611	7.3167	6.2244	9.9831	10.9385	9.4407	9.8409	8.563	8.5585	11.679	11.0876	9.6679	8.0941	8.7957	13.5756	9.5592	7.9728	7.3866	10.7058	9.6142	10.287	10.8834	8.8333	8.882	11.9845	11.3165
PF3D7_1462400.mrna1_1	PF3D7_1462400.mrna1_1;1072	1072	11.753	11.0452	7.5524	8.6176	9.515	9.9813	9.8267	9.659	9.1685	11.7172	9.7708	7.8427	7.4672	10.1654	9.1219	8.7147	10.9366	13.1359	7.3398	9.5822	12.2469	11.2035	8.5486	13.0693	10.0266	5.9535	13.059	8.1763	9.1216	11.6356	13.204	8.5475	14.5024	11.4394	5.3586	12.9279	8.2909	9.4876	10.002	10.4356	10.1883	9.9494	8.0983	9.11	10.4097	8.4409	8.9524	10.5819	5.6977	10.2958	10.264	13.03	8.6347	7.8436	8.7628	7.1048	7.0636	13.1028	8.7221	8.2428	6.9147	9.6072	11.189	8.7741	9.9967	8.6252	7.9129	11.4656	11.4441	9.5561	8.5216	8.3918	13.3703	9.7784	8.883	7.557	10.398	10.3498	9.687	10.4684	9.008	8.7519	11.7619	12.1952
PF3D7_1462400.mrna1_1	PF3D7_1462400.mrna1_1;1073	1073	10.8332	10.1656	6.9269	7.5491	8.3124	9.6828	8.3339	8.9962	7.9046	11.2587	8.5534	6.9426	6.3491	8.9345	9.3325	8.1353	9.6613	12.5358	6.2952	9.2935	11.8648	10.6515	7.5287	13.0895	10.3826	6.635	12.6256	7.55	9.3812	11.347	12.2449	6.8992000000000004	14.535	10.8474	6.4754	12.8932	7.7621	9.3092	9.2912	9.5428	8.8555	9.6567	7.7423	8.7273	10.4101	8.0213	8.4753	9.3803	4.106	9.8391	10.2655	12.0993	8.4937	7.6391	8.5238	6.6204	5.7252	11.8382	7.9953	7.3032	5.9198	9.9027	10.8811	8.48	9.6507	8.5972	7.9282	11.2532	10.9106	9.2131	7.6178	7.2506	12.7868	9.0422	8.1147	6.5401	9.6186	10.4264	9.9692	9.7442	8.7587	8.3777	11.4563	11.6545
PF3D7_1462400.mrna1_1	PF3D7_1462400.mrna1_1;1074	1074	10.7897	10.1352	7.1797	7.5229	7.9945	9.7399	8.3217	8.5095	7.9751	10.9334	6.619	7.0794	7.0491	8.5809	8.8468	8.8924	9.7192	12.3172	6.7724	8.8802	11.7865	10.1769	7.1779	12.7086	9.8168	6.4278	12.6353	7.4771	9.1075	11.385	11.8013	6.6188	14.4869	10.3298	6.6531	12.4946	7.4593	8.8201	8.3613	10.0163	8.8685	10.3903	7.3554	8.5726	10.068	8.6081	8.0958	8.5324	6.1926	9.4742	10.0353	11.3216	7.5802	7.4096	7.899	5.6308	6.2401	11.8585	8.8148	6.6213	6.2388	9.0152	10.741	8.8143	9.4176	7.6157	7.7593	10.7797	10.3783	9.4653	7.9073	7.1078	12.5499	9.092	7.4025	7.1776	9.6035	9.857	9.4612	10.2161	8.4646	7.8476	11.3307	10.7036
PF3D7_1462400.mrna1_1	PF3D7_1462400.mrna1_1;1075	1075	10.3783	9.4205	6.5863	7.3345	6.9492	9.0847	7.8803	7.7421	7.0922	10.4693	6.3598	7.139	6.3413	7.9944	8.862	8.6181	7.9966	11.0914	6.5863	8.2842	10.7739	9.4624	7.0498	11.3869	10.0716	6.2615	12.0466	7.129	8.3878	10.4079	11.4101	5.7227	13.8597	10.0413	6.2966	11.7293	6.867	8.2474	7.9577	9.0319	8.1396	10.6051	7.6007	8.1481	10.1538	6.6665	7.6852	7.9074	5.1795	8.7215	9.8816	12.1194	7.5203	7.5507	7.3034	5.565	5.347	10.6134	6.8807	6.399	5.0233	8.2554	10.4093	9.2071	9.0829	7.6644	6.8254	10.1607	8.7622	9.0429	7.1756	7.0564	11.6363	8.9525	7.3327	6.2207	9.0337	9.5473	9.5343	9.5047	7.8142	7.3538	10.713	8.966
PF3D7_1462400.mrna1_1	PF3D7_1462400.mrna1_1;1076	1076	10.6131	8.3926	5.585	9.1631	6.1623	8.3061	7.863	6.8775	6.6051	9.8037	6.5549	7.076	8.5509	5.9453	7.6575	9.2086	6.7513	9.7307	5.9131	10.7123	9.1648	7.1619	5.5856	7.3801	9.7682	5.9369	9.6085	6.8629	11.3661	8.7969	8.4937	2.9165	10.5061	9.8428	6.2525	9.8171	6.0815	7.2445	7.4684	7.3282	6.986	10.016	7.1726	8.2387	10.594	6.9957	6.6372	7.0444	5.2772	6.9478	7.451	11.13	6.4094	9.0716	6.8937	4.7241	4.4469	7.7621	6.8738	5.9676	5.8943	8.4192	9.8923	9.0313	7.7965	6.6539	6.4231	10.1751	7.8699	8.4151	6.5869	6.4316	10.0621	8.1879	6.5498	6.5654	8.8996	9.0694	9.3506	8.3947	6.5484	6.1821	10.4929	8.8725
PF3D7_1462400.mrna1_1	PF3D7_1462400.mrna1_1;1077	1077	10.3957	8.1727	5.9326	9.0899	5.8372	8.156	7.202	7.2232	6.645	9.5075	6.3503	6.9942	8.1222	6.2311	7.0702	9.3657	7.4803	8.9452	6.1289	10.2152	9.0863	6.5878	5.3854	7.0613	10.0123	6.7212	7.9159	6.71	10.2218	9.051	7.734	5.3509	9.5573	9.7303	5.2133	9.1081	6.917	7.3802	7.077	6.8083	7.9649	10.6116	7.0577	8.0903	9.8893	8.2292	7.6389	6.9305	5.1599	8.2568	6.5859	10.8287	6.1801	7.5286	7.2848	5.7197	5.9692	8.6193	6.6511	6.0374	6.2348	7.7019	9.0551	8.9634	7.6549	5.8644	6.4555	10.4598	8.4605	8.6282	6.8913	6.4915	10.2808	8.4338	6.5	7.0067	8.9054	8.4326	9.1424	8.3501	6.2137	6.9343	10.5051	8.1107
PF3D7_1462400.mrna1_1	PF3D7_1462400.mrna1_1;1078	1078	9.0719	7.6513	5.6118	6.2122	6.6045	6.7936	6.4835	5.8125	6.7064	8.9687	6.1167	6.5844	5.7271	6.6118	6.5181	6.3963	6.0422	8.515	5.8048	8.1455	8.4494	6.3288	5.3427	9.0424	7.6801	5.5543	7.1112	6.6686	8.5757	7.2207	7.1769	5.1127	9.0241	7.9839	5.7477	7.9286	4.2847	6.5236	6.5589	6.6079	7.9121	7.7885	5.3273	5.9399	7.9009	6.2972	6.3169	7.3614	5.8502	6.6695	6.0775	6.5977	7.6334	6.9412	7.5774	5.4016	5.5874	7.801	6.3863	4.7371	7.1502	5.6741	9.8712	6.6087	4.9754	6.1725	5.939	8.1778	7.5673	7.9107	6.1558	5.3494	9.377	7.0663	6.5013	6.4466	8.1794	9.3256	7.5983	6.0917	5.7347	6.1534	7.8195	6.4575
PF3D7_1462400.mrna1_1	PF3D7_1462400.mrna1_1;1079	1079	8.2688	6.8567	4.6182	6.098	5.5907	6.6806	6.3384	6.2553	5.8943	8.3465	5.9198	6.5398	5.4502	5.5304	6.339	5.8853	6.6163	6.6291	5.8125	8.7811	6.3775	5.8417	4.9923	8.4368	6.356	4.6673	6.3808	6.603	8.526	7.1569	6.6736	5.5503	8.2504	6.3316	5.0875	6.7035	5.9507	5.7983	6.8486	5.8883	7.4191	9.4302	5.4141	6.3322	6.8235	5.6971	6.8554	6.6124	5.5871	6.4709	5.9071	5.4838	8.2481	6.8115	6.9279	5.4673	5.8654	7.1131	5.6887	5.3165	6.2806	6.0715	9.2053	6.1855	6.4849	6.1894	5.0347	7.854	7.4599	7.362	5.8288	6.3675	8.8872	5.0682	6.2474	5.8278	6.7456	8.7536	6.7945	6.501	5.243	5.5056	7.9845	8.0163
PF3D7_1462400.mrna1_1	PF3D7_1462400.mrna1_1;1080	1080	7.4327	7.716	5.673	5.8743	5.4091	5.6736	5.7895	5.9267	5.5662	7.1612	5.6378	6.1254	5.2758	5.5883	5.8374	6.5121	6.4092	5.5113	5.6407	8.3264	6.8797	5.9333	5.3298	7.0525	6.2702	5.2122	6.2005	6.3313	8.4248	6.3243	6.0826	5.4469	7.5771	6.2036	5.6721	6.4718	5.7398	5.7038	5.8402	6.0339	6.2182	10.2119	5.0272	6.3911	6.5835	5.4202	6.6897	5.4828	4.8314	6.539	6.3983	5	7.4118	6.2321	6.1965	5.7323	5.2865	6.3778	6.6038	5.6568	6.4756	6.6103	9.0169	5.9093	6.1631	6.0693	5.0352	6.5676	7.4161	5.5901	6.4109	5.9656	7.3548	6.0505	6.2538	6.5886	6.6939	9.3289	6.6713	6.9475	6.1175	5.9352	7.247	7.7899
PF3D7_1462400.mrna1_1	PF3D7_1462400.mrna1_1;1081	1081	7.2769	6.2472	4.9402	5.4226	5.437	5.6954	6.1416	5.4138	6.1493	6.4936	6.3494	6.0853	5.3698	5.7785	5.436	6.7425	5.9683	6.2619	5.8897	8.2194	6.1412	5.1587	6.4553	7.3772	6.4561	5.9681	7.4463	6.0639	8.1825	6.4194	6.0989	5.5753	7.7231	6.8097	4.6135	7.1999	5.3878	5.5018	5.7442	6.6251	5.7936	10.5888	5.5138	5.8174	6.3271	5.6943	6.635	5.5014	5.4699	5.5759	5.9787	6.3172	8.2057	7.7857	5.9605	5.2087	4.2441	6.3441	6.5907	5.6513	6.1647	6.6697	9.3409	5.8505	6.7377	5.5385	5.9236	6.0917	7.4726	5.4617000000000004	5.7134	6.0951	6.3846	5.2184	5.7931	6.8019	6.8146	8.6494	6.7097	6.4767	5.931	5.9117	6.5789	7.6903
PF3D7_1462400.mrna1_1	PF3D7_1462400.mrna1_1;1082	1082	7.0558	6.1793	5.251	4.6017	5.1309	7.2505	10.0934	6.2643	5.3505	6.7997	5.9741	6.0358	5.9644	5.6029	6.6381	9.7511	8.0634	4.9293	5.8919	8.4315	7.027	5.1056	6.702	7.7993	6.2194	5.4679	6.9565	6.6819	8.5866	6.7947	5.8102	7.1384	7.3308	6.0654	4.7268	6.8243	5.3854	6.9366	6.0444	5.1855	5.7167	5.5619	5.8814	5.076	5.2369	5.5388	6.4655	5.3757	5.1202	6.1995	5.6789	6.1902	8.263	6.6935	4.969	4.0968	4.7618	5.7325	5.627	6.6404	5.9916	5.8741	9.236	5.3688	6.544	5.2994	4.7986	5.7629	7.2102	6.1328	5.8407	5.7957	7.3383	5.797	6.2887	6.2549	6.4497	9.5401	5.3111	6.7968	4.4938	5.5756	6.2946	7.2644
PF3D7_1462400.mrna1_1	PF3D7_1462400.mrna1_1;1083	1083	6.9223	5.966	5.7309	5.8602	5.4403	4.7109	6.4782	7.0389	5.3858	7.5235	5.5741	6.0272	5.9186	5.3291	5.0853	5.3695	5.4519	4.1819	5.4209	6.853	5.5154	5.7666	5.568	5.4578	5.7666	5.2273	5.9364	5.3576	7.1857	6.2606	6.1043	4.9662	6.093	6.3457	5.4828	5.4728	5.9923	5.2746	6.4278	5.5106	4.5348	5.4016	5.8364	5.2342	5.7409	5.0972	6.068	5.9001	5.4026	5.2246	6.0496	5.5726	7.5298	6.4522	6.1617	4.3771	4.5348	5.6381	5.6129	5.4168	5.9279	6.002	6.8997	5.3395	6.611	5.9787	5.496	6.1847	7.1477	5.292	4.5826	5.7905	6.4148	5.1383	5.3341	6.5345	5.9319	6.845	5.4555	5.5804	5.8492	4.144	5.988	6.6154
PF3D7_1462400.mrna1_1	PF3D7_1462400.mrna1_1;1084	1084	6.8287	6.5689	5.7159	5.4754	5.7374	4.5993	5.0281	3.5248	4.2943	7.2536	5.8861	5.8377	5.3031	5.3374	4.4216	4.6218	5.0246	3.5765	5.0531	6.9405	6.6827	4.917	4.8773	4.7312	4.5577	5.8625	5.5037	5.4216	6.8131	5.2265	6.3493	3.8797	6.5569	5.4591	5.9463	5.4249	5.4074	5.9442	5.4925	5.3961	5.0126	5.2411	4.5777	4.4712	3.7856	4.8861	6.5783	6.6402	5.2679	4.4874	5.7186	5.5279	6.674	6.4507	5.3295	4.645	5.0917	5.8475	4.7882	4.9165	6.1449	6.142	8.3494	5.2052	4.1922	6.325	6.1424	5.3785	5.7225	5.7065	6.0596	6.2304	5.4246	5.4124	6.2772	6.1695	6.1717	6.809	6.0459	5.3837	5.3252	5.2702	5.826	6.7747
PF3D7_1462400.mrna1_1	PF3D7_1462400.mrna1_1;1085	1085	6.3519	5.9253	5.7257	5.6317	5.9718	5.9646	5.5765	5.1481	5.6605	6.2625	6.9112	4.669	5.0892	5.2627	5.0678	6.4984	5.1973	4.4141	5.4077	6.8146	6.0481	4.9823	5.2634	7.1224	5.8207	4.3639	6.6366	4.6848	7.3917	6.1819	5.7882	5.9516	5.8369	5.5601	4.8135	6.2834	5.862	5.2063	6.4954	5.9009	4.1027	5.1542	4.9519	5.3445	5.2884	5.1106	6.0792	4.8253	4.9887	4.7876	5.9383	4.5844	8.3688	6.4308	4.5975	5.9722	4.8207	5.5339	6.1027	5.2547	6.9803	6.1859	9.3454	5.5273	6.1018	5.7164	5.3103	6.1077	6.6194	5.1493	4.5329	5.1272	5.729	5.7331	5.7827	7.0169	6.1661	9.2475	5.8222	5.9674	5.1156	4.7054	5.3165	7.1819
PF3D7_1462400.mrna1_1	PF3D7_1462400.mrna1_1;1086	1086	6.8891	6.0917	5.9551	5.0378	4.8166	5.0418	5.6957	5.3291	4.2758	5.111	5.4828	4.1867	4.995	4.6854	5.0802	6.8286	5.8822	3.9402	5.3466	8.7861	5.6823	4	6.4241	6.454	5.5592	3.9231	6.3856	5.557	8.9522	6.4424	5.0959	5.8107	7.1	5.848	5.7214	6.9563	5.7233	5.373	5.7708	6.8229	6.0063	4.0959	5.5351	4.9298	5.7626	5.4786	5.2483	5.7126	3.7071	5.2304	5.3775	4.5211	8.7866	6.1965	5.3245	5.2898	4.218	5.7732	6.115	4.8924	6.4479	5.9789	11.3054	6.1583	5.4303	6.1098	5.126	5.0824	7.067	6.2836	5.3399	3.9982	6.059	5.6392	5.1623	5.9521	6.4481	10.2647	6.3834	5.9241	5.0535	4.6707	5.1703	7.2376
PF3D7_1462400.mrna1_1	PF3D7_1462400.mrna1_1;1087	1087	6.5878	5.3909	4.9653	5.7897	5.4604	5.2506	5.7661	6.5256	4.5103	6.5662	5.1156	6.044	5.6094	4.6982	5.4812	5.7085	6.7089	4.2396	5.0892	7.1257	5.8948	6.5118	5.3964	5.7175	4.7682	4.5729	6.2163	5.2559	7.0241	7.1451	5.6444	4.6194	6.7428	6.0631	6.4804	6.7047	5.876	4.8217	6.1669	4.5981	5.1755	4.7661	5.9736	6.3969	5.6772	5.3038	6.2513	6.2003	5.2071	6.2309	6.2722	5.5014	8.2392	5.8235	5.6809	4.6247	5.3316	5.2679	7.3792	5.3782	7.0874	6.3942	6.8138	5.9331	4.5607	5.7151	4.3576	5.8768	7.4599	5.6713	6.9581	4.7724	6.0378	8.0733	6.5501	7.5973	6.4939	6.466	6.0179	6.0488	5.6954	5.1875	5.7498	7.3463
PF3D7_1462400.mrna1_1	PF3D7_1462400.mrna1_1;1088	1088	6.818	5.6343	5.51	5.8736	4.6707	4.5021	6.2793	5.5239	5.0626	7.5525	6.191	4.1946	5.1851	5.5981	5.6719	4.8166	5.926	4.6656	5.6375	7.2022	6.3654	5.6574	5.5148	6.5478	5.7536	5.8602	5.2304	5.2353	7.047	6.9083	6.1375	5.2906	6.5627	6.1823	6.2551	5.6238	5.8844	5.5132	4.8405	4.1993	5.9526	5.1566	6.0631	6.2521	4.7887	4.8555	5.5753	4.8156	6.054	5.6868	5.897	5.7637	4.8475	6.5247	6.5078	5.8768	5.2422	6.7977	7.2053	5.811	6.771	6.4589	5.9544	5.554	4.8495	5.643	5.7181	6.3123	7.3312	5.8243	3.9764	6.011	5.8043	7.11	5.7079	6.5989	6.9916	6.4012	5.9369	5.7708	5.5835	5.193	6.7343	7.7045
PF3D7_1462400.mrna1_1	PF3D7_1462400.mrna1_1;1089	1089	6.7544	6.2059	5.8792	6.4872	5.436	5.5435	6.2651	6.0775	4.6519	7.0582	5.9828	6.2401	5.7162	5.2098	6.1587	5.8755	6.3268	4.4243	5.8999	7.0518	6.2557	5.7798	5.5531	7.1254	9.6042	4.7682	5.5521	5.5683	6.9301	6.3129	6.816	4.4919	6.2201	10.2624	5.9764	5.1469	5.2931	5.6467	6.288	4.6803	6.3565	8.4371	6.9924	5.8104	5.537	6.4024	6.675	5.7626	5.2238	6.5064	4.904	5.8731	5.4767	6.1936	6.5509	5.8009	4.4121	6.4837	6.5896	6.4643	7.003	6.2443	5.9932	6.2999	4.849	5.6135	5.2698	5.6809	7.8168	6.2407	5.6218	6.2003	5.7153	6.7975	6.5152	7.7419	7.4409	6.4237	6.9097	6.2598	5.5354	6.5318	5.8278	6.9889
PF3D7_1462400.mrna1_1	PF3D7_1462400.mrna1_1;1090	1090	6.8248	5.9388	4.7986	5.9866	4.9841	5.8812	5.6453	3.3604	5.4957	7.1688	5.6047	5.3345	6.0052	5.3954	3.7463	5.2957	5.7268	5.0836	5.6073	6.8274	5.8868	6.4033	5.8706	5.7093	11.2372	4.5928	4.6758	4.3576	6.8139	5.7772	6.5577	5.0862	5.709	11.6535	5.2479	4.0286	5.4205	5.5447	6.0864	5.2619	5.5996	5.5756	5.8662	5.7803	6.5656	5.328	5.5759	6.0951	4.8615	4.0347	5.8372	6.1497	5.2346	5.2091	5.5686	5.3406	5.4598	6.415	7.088	5.2063	6.588	6.4293	5.9944	5.7503	4.3709	5.3219	5.5708	5.5665	7.6275	4.354	6.0032	5.9307	6.3754	5.9966	6.354	8.2057	6.5615	7.2051	7.31	5.9598	4.4848	5.0112	5.9946	7.6979
PF3D7_1462400.mrna1_1	PF3D7_1462400.mrna1_1;1091	1091	7.3066	5.4303	5.384	5.9734	3.7623	5.6857	6.5287	4.8958	5.4877	6.9229	6.2141	5.0866	5.8452	4.6988	5.2102	5.963	5.4396	2.848	5.3158	6.7878	6.6857	5.4627	6.5685	6.5248	9.8823	5.2238	4.7076	6.712	7.0929	5.8965	6.6076	6.7506	6.3105	9.8744	5.8387	4.8674	6.243	6.3331	6.1741	5.7727	4.6147	6.4136	5.9345	6.2273	5.8457	5.121	5.3341	7.7328	5.243	5.3593	5.6826	5.8955	4.7355	6.1481	4.8723	5.3625	5.8989	5.9686	8.0122	6.1024	7.0357	5.9796	5.2411	5.5423	5.2319	6.5723	4.5717	5.2832	7.6027	5.6097	5.1432	5.6103	6.2493	6.2022	5.9807	6.7456	6.7517	7.2218	6.6541	5.7798	4.8934	5.3395	6.5368	6.537
PF3D7_1462400.mrna1_1	PF3D7_1462400.mrna1_1;1092	1092	8.5373	6.1471	5.7634	5.7798	5.2464	5.8733	6.2462	5.7225	6.1865	8.6637	6.4935	6.3509	6.1031	5.2242	6.3577	6.2716	5.8741	5.7592	5.6876	7.1863	9.4472	5.8074	6.1675	7.002	11.4148	5.8773	5.3978	5.2884	7.0167	5.7471	6.6512	5.3954	7.0228	11.8024	5.6932	4.7819	6.1497	6.1252	5.5564	5.8706	7.432	7.3968	6.478	5.8025	7.8007	4.7586	6.0477	6.408	5.3431	7.2728	6.2687	5.6023	6.2234	5.9866	6.3078	6.0559	5.6229	6.2026	8.6275	5.6358	8.087	7.2435	7.2563	5.3288	5.7118	4.8861	5.4874	5.839	7.0407	6.1436	3.5862	6.0928	6.5311	8.0026	6.9824	8.3779	7.288	6.817	6.4883	5.9028	7.4439	5.2273	5.7317	7.7819
PF3D7_1462400.mrna1_1	PF3D7_1462400.mrna1_1;1093	1093	7.9281	5.6229	5.3512	5.796	5.3882	7.0424	6.6855	3.6088	5.1148	7.7355	6.0411	7.051	5.0794	5.4883	6.4033	6.5174	5.9616	4.26	5.3016	7.1821	5.1715	5.5744	5.8642	5.5283	9.5159	5.2353	4.5398	5.2095	7.3048	5.2517	6.6753	5.477	5.393	11.5149	5.0241	4.8758	6.5925	5.7623	6.1247	5.5786	5.3052	6.8707	5.2939	5.9823	7.0413	4.1771	5.9885	7.5513	5.6899	5.8455	6.155	5.9812	4.5286	6.8006	6.2026	6.0944	5.3438	5.4915	8.2735	7.0648	8.0788	7.3153	5.332	5.9376	5.155	6.0094	5.3691	6.3091	7.4299	6.3243	5.5201	5.6352	6.2944	6.8582	6.7358	7.9754	7.7195	6.5577	6.7282	5.8931	6.1679	3.0892	6.0792	7.8875
PF3D7_1462400.mrna1_1	PF3D7_1462400.mrna1_1;1094	1094	9.5442	6.8006	5.9885	6.5572	5.1256	9.7784	7.4252	6.6482	5.1875	9.4123	6.7658	6.0898	7.0569	5.4803	9.6547	7.9383	7.2311	4.0721	5.7361	6.0128	6.6755	6.5003	6.4885	6.4167	12.524	7.0221	5.7761	5.2983	6.1667	6.2893	7.8691	5.9916	7.0912	13.4385	6.4454	6.2863	5.9402	6.0987	5.7328	6.135	5.0317	9.6264	5.916	6.4824	9.2313	6.5691	6.3161	6.0459	5.8934	7.2695	6.8235	6.4796	5.5289	6.4616	7.0708	7.0832	6.5532	6.5289	6.5954	8.8184	6.002	9.2552	6.3147	7.4868	6.2512	7.2809	5.7798	6.4775	5.578	7.2045	6.3302	6.8522	7.6786	7.1762	8.8471	5.4967	9.5142	5.8924	8.0364	6.7257	7.3061	5.879	6.5854	6.6165
PF3D7_1462400.mrna1_1	PF3D7_1462400.mrna1_1;1095	1095	8.7028	5.6829	5.5665	6.1018	4.4542	7.0179	7.4786	6.9162	3.862	8.4418	5.975	8.1577	5.5201	3.8768	6.2713	8.4875	6.5694	5.1035	5.3334	6.1643	5.9993	5.8311	5.0496	4.9699	12.25	8.1899	5.9449	4.466	6.1206	5.4995	6.5651	4.4046	5.2675	13.1145	7.6555	4.6276	6.0702	5.1627	4.7618	4.985	4.1514	9.7665	5.4249	5.4783	8.1512	5.2403	6.7531	4.6696	4.2008	6.2718	6.1591	5.6138	5.251	5.5509	6.076	6.5211	5.8347	6.2054	6.0512	8.7619	4.6536	8.0792	5.4709	6.4221	4.851	6.7716	5.7647	5.7203	4.6848	5.8831	5.8689	6.0697	6.332	5.9875	9.4749	5.5005	8.711	5.77	6.2118	5.905	6.8668	5.8369	6.6235	5.9198
PF3D7_1462400.mrna1_1	PF3D7_1462400.mrna1_1;1096	1096	8.612	6.3007	4.8485	5.634	1.6462	5.0989	7.8784	5.8006	2.4906	8.8713	4.3103	5.6288	4.8253	2.5385	4.62	8.0627	6.0226	3.7814	4.6943	5.3789	5.6264	5.4838	5.4043	5.6476	12.2007	6.3623	2.852	3.4005	5.0448	5.9042	6.9342	5.067	5.5497	12.8355	6.2976	4.6299	2.5993	5.4967	6.8466	4.7043	4.8797	8.7907	5.5916	5.1715	7.8588	6.354	4.257	4.7458	5.1743	5.5248	5.0479	5.1449	5.5928	5.2891	5.5951	5.9644	5.3509	4.7522	6.1297	9.2115	4.5987	6.7769	4.6141	5.4735	5.5607	6.6289	5.6259	5.2024	4.6118	4.7939	4.1135	5.9635	5.9814	5.3237	9.8444	4.3916	7.3328	4.1546	5.709	6.2118	6.3682	5.9834	6.0264	5.8402
PF3D7_1462400.mrna1_1	PF3D7_1462400.mrna1_1;1097	1097	8.5832	5.844	4.6921	5.278	2.4114	4.6999	6.2095	5.5317	3.7247	8.808	5.7363	3.8063	4.7098	3.157	4.8885	7.2519	6.2972	4.9887	4.582	5.2032	6.3363	4.8359	4.2365	6.2378	12.3574	4.6253	4.7729	3.796	5.1747	5.3768	6.407	4.5583	6.5248	12.4396	5.0738	1.4906	5.0184	5.1453	5.6952	4.382	4.8197	7.7527	5.5342	4.8992000000000004	7.5258	4.3391	5.2441	4.1985	4.4243	4.4738	5.5475	4.6982	4.2906	6.0587	5.8545	3.8699	5.7905	4.4515	5.5379	8.9809	6.0422	5.4893	5.4029	5.4107	4.7371	5.704	4.7554	3.9011	5.057	5.2153	3.942	5.2581	4.8615	5.6579	9.1573	3.2957	7.2999	4.7766	5.7347	5.332	4.9126	6.4175	5.8982	4.7377
PF3D7_1462400.mrna1_1	PF3D7_1462400.mrna1_1;1098	1098	9.1764	7.8139	5.1635	6.478	6.71	5.1338	7.5702	6.3098	2.8836	9.7457	5.8061	6.5333	5.6755	7.0067	5.2821	9.4984	6.126	2.844	3.5632	3.6311	5.8324	5.8336	6.3551	5.7769	12.1997	8.5308	5.3806	4.7076	5.0596	5.8359	7.9206	6.9485	6.0411	13.0646	7.064	5.6282	4.5217	5.6921	6.4434	6.1619	5.1583	8.837	4.9345	5.9635	8.729	5.0054	6.243	5.5494	5.6106	6.5311	5.3677	5.5665	5.9016	6.1291	8.1309	6.1385	7.8166	6.3847	5.7639	11.9929	5.3056	7.0826	6.319	5.4286	5.9162	7.0656	4.3298	6.2219	5.7342	10.0236	5.6605	6.6184	8.1284	6.2959	12.2352	4.6843	7.5641	5.2832	5.7482	6.2549	7.2431	4.4757	6.2042	7.1746
PF3D7_1462400.mrna1_1	PF3D7_1462400.mrna1_1;1099	1099	5.9456	5.9071	5.133	4.6076	6.0402	5.3459	5.1898	2.9449	2.7866	5.4663	4.9745	3.6982	3.7004	4.7522	7.4114	7.2456	5.7101	4.3248	4.8248	4.9198	6.4476	4.2196	5.4496	5.7382	5.5475	7.1144	3.6017	3.9146	5.7192	6.1475	4.4429	2.3923	5.6775	5.2426	5.8475	3.0583	4.0976	4.2884	6.1745	1.5705	3.9383	6.3716	4.7533	5.8158	3.7708	4.2311	5.0963	5.1144	3.8777	4.1707	4.6736	4.2157	5.0418	5.116	6.0319	5.2418	5.3981	7.683	5.0635	7.2067	3.3896	6.007	5.6753	5.0794	5.2679	5.0626	4.6859	4.7479	5.5561	5.405	3.9928	5.347	9.4339	4.4673	7.9444	4.4482	6.3065	5.6851	5.2475	4.6118	4.3341	2.7049	5.0811	3.9973
PF3D7_1462400.mrna1_1	PF3D7_1462400.mrna1_1;1100	1100	5.5317	6.2992	8.5604	5.0356	6.6879	6.0821	4.2227	5.3906	2.8738	6.7136	5.1715	3.7866	2.6415	4.9006	5.1404	6.9989	5.5157	3.6882	4.121	4.2449	5.4565	4.5699	4.9491	4.3226	3.85	6.1102	7.0432	2.6229	4.4509	5.0067	4.1803	2.6599	4.7913	5	5.6288	6.2126	5.0917	5.4205	6.9351	4.8797	4.6299	3.5484	5.114	5.4429	4.2304	8.7537	5.9208	6.8335	4.1851	4.6927	4.784	6.8134	7.2291	4.7829	5.2544	9.3658	4.3625	8.2019	5.4838	8.1871	3.254	7.4901	4.4601	4.2935	8.5786	5.497	4.1914	5.2176	5.696	5.6946	9.4439	4.3413	10.072	4.9612	8.2581	4.2149	7.815	5.3523	5.4145	9.5474	5.8686	4.5242000000000004	4.7355	5.3621
PF3D7_1462400.mrna1_1	PF3D7_1462400.mrna1_1;1101	1101	5.2479	4.7602	4.916	4.7576	4.5686	5.1131	4.9542	4.6206	0.926	5.1695	4.8298	3.2494	4.1293	3.7398	3.3448	5.3677	5.1583	2.7312	3.6769	3.742	5.5367	4.8304	3.7225	4.5747	4.9227	4.9193	2.266	4.4581	5.4568	5.7353	4.269	1.3951	2.1827	4.8156	4.8605	3.0548	3.7876	3.2357	5.0566	3.9117	3.3688	5.2728	2.8278	4.9777	4.3377	4.0383	4.5552	4.6519	4.6023	2.7093	4.8714	3.0548	4.7268	4.568	4.6758	4.1177	5.1156	7.2063	5.0347	4.2615	4.4033	4.7328	4.0747	4.2861	3.84	5.0747	3.5336	3.9791	4.9768	4.2623	4.2165	3.9269	9.6587	4.8836	4.9598	4.0755	4.7975	3.797	5.0312	4.8053	4.9388	3.5801	4.6899	3.7093
PF3D7_1462400.mrna1_1	PF3D7_1462400.mrna1_1;1102	1102	5.4459	5.1485	5.1871	4.1449	6.3637	5.2269	5.7527	3.6792	2.5033	5.5354	5.3005	4.3547	5.204	5.4433	5.3136	5.9944	4.366	3.7015	4.6035	4.8445	6.0883	3.2972	4.8802	5.5002	3.4542	7.2269	3.7137	4.6328	4.4283	5.7203	5.246	4.0286	5.712	4.7153	6.233	3.2479	4.1546	3.281	5.1671	3.9307	4.3971	6.4453	4.6679	5.714	4.6724	4.0712	4.263	4.846	4.6264	2.9982	5.3646	4.8846	5.1379	5.0725	4.6639	3.8817	4.9621	9.0286	5.3702	5.238	4.7554	5.3947	4.8659	4.7602	4.7219	5.8037	4.126	4.6404	5.0303	4.2578	4.1985	4.5583	9.6999	5.6427	3.406	4.5292	5.7186	5.2472	5.541	6.4935	4.7882	4.9625	3.99	6.2248
PF3D7_1462400.mrna1_1	PF3D7_1462400.mrna1_1;1103	1103	5.3875	4.9823	4.851	4.1969	4.5478	4.4141	4.7415	4.26	3.851	5.1181	5.2242	4.5686	4.9021	4.4168	4.9481	4.5478	5.6352	4.5741	4.3611	4.3992000000000004	5.8686	4.2832	5.3512	4.6094	4.2972	5.7057	4.6899	4.5625	4.8704	5.0321	5.5829	3.0772	4.6548	5.121	5.0544	3.9662	4.3498	3.9551	4.8405	4.4182	4.9937	8.6655	5.2008	5.3512	3.7729	3.1391	3.1875	4.3262	4.1554	3.9411	3.2327	5.2858	3.7803	4.126	5.6261	4.7452	4.4019	7.0238	5.6264	3.3868	5.2798	5.7325	4.354	5.5607	3.3205	5.935	4.4067	4.4548	4.9293	4.3448	5.0587	4.4423	7.9423	4.9584	4.9754	5.7339	6.4715	4.6076	5.281	4.3632	5.1276	3.3533	4.342	3.8207
PF3D7_1462400.mrna1_1	PF3D7_1462400.mrna1_1;1104	1104	6.6041	5.2494	5.2687	4.9373	3.669	5.7871	4.7071	5.3143	3.4383	5.6556	5.5404	3.9477	4.5589	4.0444	4.5898	5.288	4.8089	4.7104	4.9878	6.4925	5.7035	5.7355	6.0824	5.1318	4.7164	5.0553	4.1457	4.7274	5.0665	5.7743	5.684	5.8726	5.5276	5.0383	4.4647	3.3868	5.1206	4.439	5.2502	5.0535	5	5.0613	5.3981	5.1297	5.7993	4.2304	4.2319	4.7043	4.0592	5.3071	5.5635	6.1089	1.8319	5.4195	2.5033	3.8288	3.406	6.1904	5.599	5.0461	5.5792	3.8094	4.9406	5.6764	4.0687	5.5534	4.9995	4.8485	6.2069	4.6218	2.9598	5.4259	6.8934	5.9305	5.3954	4.9832	6.1729	5.2211	5.359	5.8425	5.1771	4.963	4.3512	5.6401
PF3D7_1462400.mrna1_1	PF3D7_1462400.mrna1_1;1105	1105	7.2006	5.7444	5.2445	5.348	5.8535	5.375	6.8362	7.8267	3.6112	6.7192	5.021	6.0164	4.0609	4.1763	4.8699	5.6384	8.8419	5.7038	4.5625	5.0985	6.3214	5.0917	5.1497	5.9823	4.6264	6.464	5.3462	5.5564	5.1631	5.5524	6.5412	4.1731	6.1173	5.8696	6.0787	3.1194	6.3448	5.3377	5.5744	3.7082	5.4036	5.3951	6.1241	5.4983	5.5144	5.3208	4.849	5.1396	5.2075	7.7181	5.4861	6.7605	5.9919	5.2012	6.2937	5.0639	5.4263	6.5863	5.3431	4.2532	5.1077	6.0168	5.5592	6.194	6.0175	6.4192	5.1615	5.8215	4.8304	4.9773	5.2615	5.8863	7.5688	4.5814	5.5475	5.673	7.0633	6.1112	6.0173	5.2012	4.862	3.4396	5.0356	5.5056
PF3D7_1462400.mrna1_1	PF3D7_1462400.mrna1_1;1106	1106	6.3775	5.1711	4.6943	4.8058	7.007	5.7631	4.1835	4.033	4.7975	6.648	5.4336	5.3223	5.3712	6.668	4.2396	5.8946	4.9995	5.1683	4.916	3.3219	5.393	5.1301	5.2032	4.7511	4.4738	5.8359	4.6112	6.0691	6.246	5.8017	6.0041	3.437	4.7861	6.0635	5.5814	2.4931	5.2902	4.4039	5.3858	3.6076	4.4429	11.4471	6.0455	5.2304	6.2122	4.4236	5.4436	4.1603	5.0383	5.8917	6.6602	6.2022	5.5692	6.4864	5.1595	4.8861	5.7252	5.4725	5.8094	3.5692	5.6061	6.201	4.8135	5.7129	3.5248	5.7051	7.425	5.6427	5.4634	5.4909	2.1635	5.3913	6.759	5.9277	5.6508	5.3827	7.6036	3.9736	5.1289	4.8977	6.5057	5.3709	5.328	5.6619
PF3D7_1462400.mrna1_1	PF3D7_1462400.mrna1_1;1107	1107	6.6299	4.9828	4.5552	5.7576	5.8958	4.0968	5.0161	4.8043	2.9203	5.8914	5.2563	6.6314	4.0566	5.2157	3.6088	4.9107	5.8644	4.6352	4.3067	3.1359	4.4396	4.5934	3.025	4.7076	5.7129	5.9222	4.1546	5.1635	6.225	5.7962	5.7306	3.5509	5.7996	5.1707	6.3951	5.9343	4.6094	5.2861	4.9364	4.8679	3.5336	5.6185	6.7096	3.842	5.8667	4.9509	5.4558	4.9274	3.2494	6.9959	5.1953	5.7821	4.3212	6.8149	5.2787	3.4449	4.6129	6.3083	5.314	3.7323	4.7312	8.1923	4.9435	5.0317	4.691	6.223	5.367	4.7692	4.4938	5.2559	4.6427	4.5777	5.8296	4.0496	5.2361	5.0712	8.0033	5.0369	5.7557	6.8925	5.7934	3.1619	5.8547	6.0813
PF3D7_1462400.mrna1_1	PF3D7_1462400.mrna1_1;1108	1108	7.2652	6.1942	5.4683	5.013	7.2265	6.1843	5.4845	4.3971	5.6253	6.9269	4.0347	8.1111	6.0826	7.149	5.5543	4.8151	4.8777	5.9112	3.5336	4.8895	7.0843	5.2242	5.2961	5.3544	5.5301	4.4653	4.4764	5.4057	5.7777	6.4401	6.318	4.5832	5.3208	5.4276	4.0453	4.3356	3.6565	4.7485	6.2549	5.1177	4.6235	3.4686	5.5963	4.4094	5.9413	6.0141	4.9832	4.272	2.8074	7.7568	4.95	6.224	6.1225	5.2581	4.6548	4.6235	5.2687	6.394	4.8334	4.5404	4.0704	7.653	5.292	5.3816	6.0391	6.7072	4.1069	6.3065	6.0266	5.4453	4.4236	4.5129	7.1784	5.5242000000000004	5.408	5.934	8.9317	4.9855	5.3916	6.5444	6.4957	3.5692	6.4796	5.7981
PF3D7_1462400.mrna1_1	PF3D7_1462400.mrna1_1;1109	1109	6.668	5.844	6.1268	5.8462	5.1823	5.5804	5.0717	3.4182	4.6616	7.2635	6.013	7.389	5.5577	4.3792	5.9955	6.3691	4.9819	4.9727	4.6673	6.1274	5.2342	5.2399	5.218	3.8758	5.0259	5.383	4.6616	5.2292	6.2455	6.6291	7.2873	1.6088	5.1206	5.6088	5.1679	5.1755	5.4951	5.8243	4.2987	4.1787	5.3923	6.353	5.5472	5.43	5.966	5.2798	6.3885	5.213	3.4828	7.5137	4.5801	6.8811	4.7268	6.4009	5.2227	4.3576	4.856	5.093	5.5049	5.0622	5.9493	6.8049	6.2994	3.9193	4.6462	5.3579	5.2887	5.8058	7.2091	4.5454	5.489	5.9028	5.7576	4.7565	5.4419	4.4906	7.1036	5.4614	6.6366	5.5229	5.3789	5.8339	6.0422	7.55
PF3D7_1462400.mrna1_1	PF3D7_1462400.mrna1_1;1110	1110	6.2861	4.8181	7.3457	5.796	5.5454	6.6806	5.2913	4.9695	4.3827	7.098	6.0836	10.814	5.5705	4.811	5.9662	5.8311	5.671	4.8248	4.6656	6.9552	6.4113	5.1436	6.102	5.4413	4.9575	4.1318	4.1803	5.568	7.5563	5.841	5.3625	4.2758	4.8415	4.5491	4.9584	5.545	5.2604	5.5677	6.1106	4.9639	5.128	5.8217	5.6421	4.9625	5.8585	5.5537	6.565	6.3448	4.8958	6.4748	5.6112	4.942	6.0372	6.7638	5.6352	6.0966	6.0817	5.91	5.6651	4.7339	6.4622	5.5185	6.292	5.0917	4.6029	5.8487	4.6421	5.6736	7.7671	5.7485	6.1801	6.4172	6.5706	5.2067	6.1052	5.9889	7.0937	6.7981	6.134	5.4581	5.5392	4.9846	5.7164	6.9597
PF3D7_1462400.mrna1_1	PF3D7_1462400.mrna1_1;1111	1111	7.0005	6.4286	5.9093	6.1039	4.7142	7.4762	5.9855	4.5323	5.0139	7.4087	7.0165	11.5268	4.9288	5.4356	7.0259	5.1711	5.3583	5.4548	5.4313	7.2551	6.4917	4.7274	5.7425	5.7814	5.2544	3.86	4.4764	5.5853	7.4378	5.9686	5.7068	3.4128	4.8826	6.3354	5.2063	4.6542	4.8263	6.3719	5.889	5.5484	5.6665	5.7115	5.8936	5.0045	5.7536	5.6331	6.3183	6.1497	5.4845	5.9018	4.904	5.2277	6.4024	6.6571	6.1583	5.0657	4.1635	6.0146	5.3899	4.9686	5.9635	5.7007	6.1175	5.3691	5.3136	5.8192	5.9905	5.1231	6.4987	4.852	6.914	4.6531	5.8856	4.6921	5.6536	6.2653	6.4515	5.1851	4.9782	5.4253	5.0152	4.6837	6.1769	7.4991
PF3D7_1462400.mrna1_1	PF3D7_1462400.mrna1_1;1112	1112	6.6782	5.6502	6.5555	5.4009	5.5154	7.4103	5.0845	5.2361	5.0072	6.7156	6.5236	10.1124	5.8293	4.1375	7.5118	6.0007	5.8043	3.263	5.1367	7.0651	5.9686	6.1967	6.31	5.2895	5.5987	3.278	4.2965	5.8079	7.5324	5.9632	5.8605	5.3547	5.6545	5.3649	4.9732	4.1843	4.1851	5.4584	6.0023	5.8904	6.3524	7.0988	4.8689	5.4957	5.0544	4.8465	7.1675	5.5847	5.2449	5.2668	5.1342	5.3151	6.7347	7.1824	5.4893	5.7309	6.4172	5.6585	6.0785	5.3352	6.9122	6.5267	4.785	4.7929	5.7703	5.6238	5.9628	5.3509	7.3332	5.6769	6.1241	5.9784	5.5683	5.6121	5.8319	6.1027	6.2403	5.1934	5.7065	5.1566	5.8804	4.9453	6.1985	7.2272
PF3D7_1462400.mrna1_1	PF3D7_1462400.mrna1_1;1113	1113	7.3932	6.3885	7.3436	7.1064	5.7748	9.3764	7.4992	5.0032	5.4699	7.9305	7.2048	13.726	6.8236	4.6628	9.844	8.0334	6.5531	5.3085	5.6823	8.564	6.774	6.0281	5.8437	5.5226	6.0745	5.5549	5.2731	5.1651	9.1116	7.0714	7.0848	5.9298	5.9971	5.4226	5.922	5.6522	5.2028	6.8534	7.1597	5.6387	5.5348	5.8209	6.0363	6.0387	6.3241	7.9009	8.2949	6.2658	4.5503	5.7131	6.3866	7.0148	8.9017	8.2236	6.027	8.3548	6.3183	6.2504	5.8104	6.5049	5.3868	6.4765	7.3818	7.3739	4.3875	5.6441	6.5368	5.8273	7.6908	5.5379	7.9641	6.6238	6.8978	5.7096	7.161	6.1167	6.8722	7.0209	7.3077	6.6658	6.0121	6.966	6.6652	8.2643
PF3D7_1462400.mrna1_1	PF3D7_1462400.mrna1_1;1114	1114	7.1412	5.7991	6.6642	7.1179	5.8151	7.9317	6.1544	5.3052	5.8171	7.5106	4.7263	13.0971	7.2082	6.0312	7.7649	6.1033	5.5014	5.0725	5.9269	8.5647	6.6213	6.841	6.1898	5.263	5.4998	5.9853	4.7175	5.0635	8.5852	8.3016	7.6234	3.7887	5.6496	6.2263	5.4909	5.0596	7.7048	6.3112	6.4949	5.4864	5.8019	5.9507	7.0714	5.966	5.749	8.3568	6.6417	5.4393	6.0663	6.6599	5.392	7.3244	8.9088	8.5405	5.6562	8.5128	4.9662	6.5758	5.3431	7.2998	5.4783	7.4004	7.0853	8.1709	6.4158	6.2981	6.1522	5.3212	8.016	6.5829	7.6392	6.3149	7.2047	6.0836	6.7609	5.5732	6.6631	6.2194	7.8001	9.375	5.7369	6.8131	6.5432	8.2657
PF3D7_1462400.mrna1_1	PF3D7_1462400.mrna1_1;1115	1115	7.8568	6.2199	7.2796	6.2731	5.0989	7.9838	5.8846	5.934	5.4222	7.8194	6.0919	13.0019	6.2517	5.0951	7.9572	6.0792	5.7071	5.1843	5.6384	9.5683	7.0534	6.3684	5.9869	5.6174	5.4848	6.1127	4.8841	5.2055	9.4694	8.1237	7.4268	5.1767	6.2207	6.1587	5.4111	3.7602	5.7093	6.3712	6.2315	5.7549	6.7585	6.2403	6.2763	5.8467	6.585	8.1843	7.972	5.7827	5.9644	6.6819	6.2739	6.8814	8.7208	8.1197	4.3176	8.8927	5.5696	6.714	5.8209	7.7125	6.0832	7.3183	7.501	6.437	7.0651	5.3937	6.354	5.7282	8.3019	6.4041	8.4737	5.904	7.0893	6.9353	7.3746	6.2645	7.7075	6.0551	6.758	8.5271	6.3759	6.6244	6.2824	9.9582
PF3D7_1462400.mrna1_1	PF3D7_1462400.mrna1_1;1116	1116	6.4185	5.7677	5.5543	6.5984	5.7732	6.3487	5.7905	3.848	3.6893	6.3705	5.1791	6.3524	5.6719	5.1309	4.6605	5.0892	5.5423	5.4131	6.0409	6.9161	5.4046	6.235	5.7007	6.2909	5.9196	5.9509	3.5632	5.826	7.1387	5.9955	6.5444	5.3743	6.2005	5.5059	4.6786	5.0058	5.1031	5.2965	5.8357	4.7929	5.1276	5.0387	6.0079	5.6693	5.3409	5.496	5.6865	6.7363	6.0126	5.6314	6.2776	5.0811	5.4019	6.4712	4.7798	5.5376	5.9395	6.6465	5.5301	5.5506	8.0801	5.8841	4.9882	5.4542	4.9288	5.2048	4.6622	5.7455	7.6012	7.096	5.5295	4.9369	6.457	4.4469	6.2157	6.195	6.6423	6.6972	7.1445	7.1737	5.2059	5.3782	5.6554	7.246
PF3D7_1462400.mrna1_1	PF3D7_1462400.mrna1_1;1117	1117	6.497	7.1212	7.6621	6.5899	5.5301	6.8831	7.2145	5.6094	6.4111	7.1346	6.6116	11.9968	6.8009	5.5382	6.7481	6.0631	5.8482	5.1064	5.5141	8.7931	6.0336	5.6702	6.3076	6.1241	8.5638	5.3747	5.3431	7.0025	9.3805	7.4052	12.1807	6.4838	5.85	8.9355	6.1773	6.1467	6.4131	7.0407	6.8293	7.2628	8.0968	9.2077	6.1342	6.6279	5.7842	5.4715	7.9932	6.5027	5.5702	5.3885	6.5092	7.1438	9.1053	9.9945	7.1299	5.4519	4.7975	6.327	5.7363	5.9623	6.2186	5.9329	7.9055	8.272	6.5455	6.4992	6.1619	6.5717	10.1253	7.537	5.9184	5.9026	6.2553	6.1971	6.5789	5.8122	6.9587	8.2428	8.8822	9.1594	6.4031	5.2672	7.0918	7.8898
PF3D7_1462400.mrna1_1	PF3D7_1462400.mrna1_1;1118	1118	7.1218	6.0268	6.151	5.1363	5.4472	5.9912	5.9284	4.8027	4.1218	6.5421	6.6344	9.4916	5.1957	5.6188	5.4243	5.8902	6.1367	4.4509	5.8664	8.1878	6.5099	6.1959	5.3523	7.0006	7.4056	5.4925	6.0126	6.7344	7.9743	7.2395	10.9365	5.5239	6.1344	7.5635	6.0175	5.5188	6.5407	5.8128	6.3993	6.035	8.8491	6.1558	5.6473	7.0468	5.9091	4.5771	6.705	5.9563	5.9364	5.5948	7.1862	5.8025	6.2532	6.9288	5.5577	5.7981	5.8792	5.7164	6.1637	6.4619	6.2959	6.6467	8.3553	5.8587	5.2487	6.4279	4.5336	7.4232	7.6065	6.9934	5.5454	4.8914	6.3051	5.1851	6.2854	5.8181	6.5794	7.4395	7.3248	7.8883	6.0548	5.607	8.2525	7.6036
PF3D7_1462400.mrna1_1	PF3D7_1462400.mrna1_1;1119	1119	6.3183	5.6314	7.072	6.5076	6.8032	6.0472	6.9565	6.603	8.0207	6.3201	6.2026	10.0782	6.721	7.2565	4.9832	5.4449	6.6294	4.7404	5.8217	8.2835	6.3096	6.5625	5.5798	6.5835	8.958	6.0112	4.4867	6.4965	7.9539	6.545	12.7827	6.3181	6.6446	9.9589	5.6642	6.275	7.3668	5.7366	5.9982	6.1332	5.9167	4.3653	7.8066	5.9989	4.4383	5.7447	7.8067	8.4762	4.7268	5.6662	8.1965	7.7264	5.1214	8.0559	6.2178	5.4535	5.995	6.5575	6.3628	6.254	6.7107	7.0493	8.7825	8.5757	6.6376	5.7613	5.2361	9.221	9.0736	7.517	7.2563	5.6932	6.2771	5.5641	6.7355	5.5738	7.9604	8.3023	9.6673	7.705	6.2319	5.3537	8.6959	9.0953
PF3D7_1462400.mrna1_1	PF3D7_1462400.mrna1_1;1120	1120	7.1954	9.2114	7.4812	6.0076	7.5872	5.3834	6.997	6.0527	7.619	8.1933	6.811	11.2638	7.2383	6.5173	5.9201	6.2382	6.7606	5.5708	7.2378	12.2941	5.8086	6.3916	6.8676	7.6134	10.2356	6.4187	6.1715	8.2464	12.4916	6.5359	12.9498	6.1495	7.1737	10.5534	6.5037	6.4754	8.7166	6.2026	7.006	9.0928	6.803	5.1264	7.7623	7.0934	5.5801	6.6918	9.1769	7.0251	5.9026	6.4065	8.0301	7.7995	6.4925	7.287	8.3557	5.7751	5.1301	5.5945	5.5258	5.4796	6.53	6.737	8.9905	9.8017	5.8829	7.2368	6.33	9.1807	7.4062	9.5583	5.9502	5.8892	6.6014	6.9041	6.514	5.6977	6.8693	8.562	9.9013	6.691	6.6588	5.4542	9.2065	7.6531
PF3D7_1462400.mrna1_1	PF3D7_1462400.mrna1_1;1121	1121	7.9559	7.6108	6.7716	6.5248	7.5744	6.8223	7.4947	6.4094	7.891	8.96	7.2422	12.4516	7.2999	6.7446	5.4165	6.5412	6.5035	6.2143	6.1675	12.5137	6.8287	7.0336	7.594	7.9317	10.4642	5.9864	7.1997	7.6477	12.6704	6.7756	13.7082	7.0796	7.593	10.7159	6.2474	6.4476	6.3067	6.9134	6.738	7.825	7.8506	6.0261	8.1051	7.1743	7.5682	6.2976	8.133	7.0415	5.5311	7.1799	8.9386	8.6143	6.7753	7.4139	7.8654	6.0464	6.1404	6.68	6.9292	6.5495	6.3461	6.9193	9.1351	10.0153	6.0834	6.4413	6.4762	9.696	7.5596	8.7047	5.9138	6.2223	7.0291	6.6194	6.8768	5.8512	7.8213	8.8112	11.3369	6.8753	7.3275	6.8392	9.5738	7.3576
PF3D7_1462400.mrna1_1	PF3D7_1462400.mrna1_1;1122	1122	7.4605	7.1922	7.0634	7.7241	6.5068	5.8676	7.757	6.8158	7.4761	7.9529	6.1311	11.7551	8.7667	7.0456	5.5622	7.6833	7.7717	5.3716	6.9375	12.243	7.3715	5.8412	8.1072	7.5667	10.6778	5.4643	7.0385	7.8789	12.3938	6.2767	13.8517	7.0917	7.5009	10.6237	6.5409	6.6572	6.4728	5.3434	6.636	7.5923	6.278	4.888	7.2361	6.9951	5.9324	5.6505	6.1562	6.7786	5.9119	5.8904	8.268	7.4959	6.516	7.6304	5.7263	6.457	5.839	7.0279	7.5705	6.7144	5.4722	7.1931	9.5104	9.7998	6.4951	6.8797	6.812	9.1775	9.0959	8.3268	5.7882	6.1705	6.1241	7.0958	7.6927	5.3001	7.3677	9.0413	10.8502	6.9765	6.373	6.6254	10.224	8.6131
PF3D7_1462400.mrna1_1	PF3D7_1462400.mrna1_1;1123	1123	8.4859000000000009	6.4603	7.5033	7.2865	6.7546	5.5546	7.1614	6.3806	7.7429	8.8386	6.73	12.0581	7.8981	7.2333	5.3954	7.6753	6.7618	5.4819	5.607	12.2935	6.8447	6.7255	7.6729	7.0138	10.2733	4.2884	11.2991	7.8826	12.307	5.7751	13.2903	7.3432	7.2751	10.9379	6.1355	11.2673	5.9821	5.738	6.0824	5.9848	7.9026	4.7076	7.4799	6.285	8.2417	6.9871	6.0603	6.7897	5.4256	5.6156	8.2982	7.6241	7.0309	7.9902	5.8319	6.9176	6.2681	6.4671	7.6299	6.7721	7.2447	8.4814	9.0029	10.6998	7.038	6.5118	5.6727	9.8277	9.3573	5.4705	8.0363	6.7897	8.148	7.2833	7.187	7.4597	8.1936	8.5702	11.2282	7.5544	6.2098	6.9776	10.4196	9.7114
PF3D7_1462400.mrna1_1	PF3D7_1462400.mrna1_1;1124	1124	7.1367	6.3409	6.0396	6.5791	6.4655	5.8143	9.5373	8.0064	8.4483	7.269	6.2798	12.0255	7.2328	7.5453	5.3406	9.0539	7.5234	5.2612	5.9507	11.9192	6.3891	7.1993	7.8049	8.0161	9.5302	3.7474	7.046	7.0948	11.5555	6.5146	13.5511	7.2506	7.6614	10.0131	5.2521	7.1298	5.9465	6.3565	6.4232	5.6513	4.7782	5.2369	5.4506	6.0347	5.3806	6.1102	6.1016	7.5237	4.3176	6.869	9.6232	6.6273	6.233	8.3335	5.7698	6.7957	5.3477	6.5677	6.7846	6.3656	5.791	7.0941	9.9003	11.1119	7.0175	6.2141	5.4456	9.3183	9.61	6.219	6.3094	6.8267	6.8869	5.6738	6.6261	6.8988	6.9123	8.8562	11.9705	7.058	6.0826	6.4596	9.3283	10.5111
PF3D7_1462400.mrna1_1	PF3D7_1462400.mrna1_1;1125	1125	6.8709	8.6451	6.8494	7.2875	7.4658	7.2089	8.1962	7.2106	7.7758	8.1961	5.6459	10.3829	7.8432	7.0603	6.9379	10.0115	7.3717	5.3547	6.3489	12.7542	7.7706	9.835	6.1625	6.5125	9.7769	4.627	6.9726	4.8156	12.8116	7.0657	11.5225	6.211	6.7293	10.6843	4.5154	7.7469	9.1656	6.1795	8.2458	7.5091	4.5558	6.0135	5.5801	7.6618	6.4583	8.0466	6.672	7.8766	5.5333	6.4021	9.6681	6.2698	6.5211	8.8703	6.8802	8.0026	6.9431	5.4857	8.0522	6.8149	6.7216	7.9974	10.1075	10.7642	8.6548	5.9265	6.1765	10.257	6.348	7.4419	7.3399	7.262	7.524	7.6388	7.2489	6.4616	7.8981	8.9869	10.6486	7.9542	6.3341	6.6515	10.7717	7.073
PF3D7_1462400.mrna1_1	PF3D7_1462400.mrna1_1;1126	1126	6.4328	8.5276	6.0544	5.0708	5.9598	7.0447	7.3261	7.9333	4.9326	8.5567	5.1506	7.0282	6.1566	5.9591	7.1926	6.9844	8.1728	5.7637	5.8324	12.5177	7.3677	4.5741	6.4803	6.3289	9.9303	5.7129	8.5406	5.4754	12.735900000000001	7.6347	7.3759	5.5832	5.9001	10.3037	5.9528	9.437	6.1247	5.2091	7.1372	10.556	5.4666	5.0224	4.9602	6.7703	5.6097	7.5477	4.3001	7.8951	4.5198	7.1999	5.7837	5.5613	5.9348	7.9993	6.0496	7.8846	6.8602	6.323	7.7838	7.219	5.375	7.3572	7.2381	5.7035	7.4828	5.5084	5.2036	10.3769	7.0253	6	7.5557	7.5392	7.1263	6.6023	7.7158	5.8887	8.54	6.359	6.9949	8.3426	5.8027	6.5975	10.6078	6.3085
PF3D7_1462400.mrna1_1	PF3D7_1462400.mrna1_1;1127	1127	6.2265	6.4009	5.6979	5.5135	4.6954	6.1969	6.0018	6.7681	3.8349	8.9034	5.823	6.1849	5.114	2.9672	6.457	6.7329	6.6539	6.1428	4.101	12.4915	11.9713	5.86	6.4386	4.5619	7.369	4.5509	7.7608	5.2172	12.6199	10.1031	6.8195	5.1898	5.3834	7.3915	5.1164	8.1074	4.814	4.6392	6.1206	5.6803	4.5981	3.359	4.6571	6.2943	5.6525	8.2506	4.2698	4.9764	3.843	6.0936	5.5024	5.3554	5.5339	7.0957	6.6372	8.2048	5.6993	5.4841	7.9777	8.8816	5.8081	7.3688	8.2519	7.6733	7.7228	5.5671	5.0085	10.0955	5.2578	6.5549	7.2742000000000004	7.217	6.9886	7.384	7.5118	4.5735	8.0734	6.7148	7.9581	8.1534	6.157	5.1477	10.6744	6.1369
PF3D7_1462400.mrna1_1	PF3D7_1462400.mrna1_1;1128	1128	6.2821	6.2613	4.7312	6.4244	4.8831	8.471	6.1183	7.2606	3.8197	8.8274	4.4121	6.0108	5.292	4.5638	8.5584	6.0951	7.5674	7.1274	5.0391	12.5926	8.8176	3.7613	5.2479	6.5842	5.0488	6.4448	4.857	5.5527	12.6545	8.2195	6.2332	5.0721	6.8736	6.3858	7.082	5.1914	6.2619	5.488	5.3872	5.581	4.9946	3.9392	6.1204	6.7623	4.7882	7.8452	5.7471	4.3111	4.6571	7.3853	4.6404	5.4489	5.3491	6.1043	6.7305	8.1402	6.7214	6.312	7.0828	6.4211	4.6398	7.5514	8.4425	6.5127	7.6744	5.9521	4.4899	5.0488	5.8765	5.8457	7.4161	7.4599	7.4191	6.2373	7.198	6.4189	8.1776	7.3809	7.1276	7.2906	5.2847	5.2645	5.9715	5.545
PF3D7_1462400.mrna1_1	PF3D7_1462400.mrna1_1;1129	1129	6.6914	6.213	7.72	6.2802	4.5323	6.6439	6.2269	5.477	3.7366	7.2566	4.7071	7.0108	6.7996	5.6129	6.04	7.1241	6.0704	6.1369	5.0553	12.6494	8.9584	5.5795	6.1709	6.8695	5.8914	4.9026	4.3262	3.9222	12.9302	9.3454	6.929	6.4524	7.3654	6.1022	5.7385	4.4403	6.023	6.281	5.7897	5.7853	4.6656	4.9212	5.6082	6.7793	5.709	7.8779	5.7905	5.2668	5.6954	7.4272	5.8232	5.0431	10.5169	6.5361	7.5111	8.0155	6.394	6.1542	8.6989	5.2475	5.8819	6.7305	7.2085	6.6966	7.7657	5.4777	5.4012	5.8089	5.477	7.0342	7.3537	7.2423	7.7194	7.8801	6.2432	5.7764	8.0436	6.1711	7.2547	7.5853	5.7104	6.0257	6.4728	5.8293
PF3D7_1462400.mrna1_1	PF3D7_1462400.mrna1_1;1130	1130	7.3849	7.4225	6.7816	6.9395	5.1367	7.2978	5.5817	6.1739	4.8565	8.2976	6.5312	5.5116	6.5969	5.5472	6.9501	8.8232	7.1081	6.9595	5.2544	12.2783	9.5265	7.9752	5.2106	7.1533	7.331	4.1898	6.1303	5.2153	12.4179	9.2935	8.0566	3.0339	7.3471	7.9499	5.6135	4.6485	6.1735	7.1786	5.8936	6.6989	9.2506	6.4041	6.751	6.6892	6.2895	8.1623	7.0931	6.6754	5.2869	10.022	6.4002	6.9894	10.852	8.1233	8.124	8.6296	6.7367	7.1505	8.7028	6.3154	5.1679	7.4223	8.8161	6.0725	7.6454	6.527	5.7936	6.3438	7.5978	8.353	7.8809	6.5481	8.4608	8.1712	6.5345	6.8126	8.8795	6.6774	6.5561	8.0647	5.4822	6.2378	7.2596	7.1931
PF3D7_1462400.mrna1_1	PF3D7_1462400.mrna1_1;1131	1131	6.8943	6.4005	6.3391	8.7718	5.2574	4.9288	7.7618	6.3473	3.8836	6.7403	6.2451	5.1719	9.1989	4.0583	5.0152	9.6175	6.2845	10.1073	5.243	6.1014	7.3179	5.5469	6.025	6.0978	7.4763	5.6528	5.4189	5.6848	6.5176	7.3519	7.1104	5.8112	5.9364	7.3285	5.6795	6.3503	7.7696	5.3754	6.1643	5.6375	5.4822	4.4074	5.9181	5.1198	5.6418	8.066	6.8808	6.5089	4.4243	9.2489	5.8512	6.5992	5.9848	8.29	7.0269	8.212	6.0862	6.8494	8.5917	5.6996	5.0535	6.8005	8.1071	5.5062	6.7641	5.6328	5.4598	7.8686	10.3688	6.3667	8.4698	7.9561	7.3816	7.6307	7.0924	6.0913	8.222	7.4584	7.6009	7.6348	5.0807	5.5317	8.0756	9.9633
PF3D7_1462400.mrna1_1	PF3D7_1462400.mrna1_1;1132	1132	6.7412	5.9067	6.9622	5.9803	4.9565	6.2252	5.774	5.7401	2.6826	7.3382	6.7732	3.5348	6.2874	3.991	6.3574	7.5603	6.1809	6.9382	5.8836	6.1495	9.0835	6.7376	4.8395	6.1006	7.5943	4.3813	4.431	5.2657	6.4343	9.1123	7.4294	3.3854	7.021	6.6707	4.0695	3.9402	6.4547	5.2858	5.3427	5.7745	5.5314	5.2126	5.5717	5.9456	5.7955	7.6218	6.4947	6.0885	4.5286	7.2166	6.5853	6.1715	5.7046	6.7046	8.2832	7.1666	5.3889	7.2013	7.628	5.2361	5.1313	6.9498	6.7247	6.1859	7.145	5.6602	5.6789	6.8547	8.4656	7.8987	6.0879	5.6479	8.8212	7.1445	6.0849	6.4296	7.4952	6.0768	6.8315	7.2751	5.7495	5.9486	7.4855	8.084
PF3D7_1462400.mrna1_1	PF3D7_1462400.mrna1_1;1133	1133	6.774	6.1655	7.7055	6.0135	5.3208	6.1906	5.9793	6.7943	3.211	7.0429	5.6971	5.7968	6.3516	4.3778	7.1042	8.0915	6.2096	7.3454	3.943	9.61	9.8438	7.8655	4.649	6.8012	7.1612	6.4542	6.8217	4.8022	9.4368	9.0907	8.8102	4.3248	6.5265	7.1869	5.0955	6.746	8.6749	6.846	7.8318	6.2585	8.2831	5.8836	6.105	7.116	6.1755	6.5105	7.0255	7.3673	5.6798	6.8718	5.3345	5.632	4.5217	6.5851	7.7584	6.3703	4.6053	11.3996	7.1835	6.5022	5.4222	6.3581	7.8563	7.208	9.5524	6.7627	4.7285	5.7227	7.3249	7.9106	6.054	5.8985	12.243	7.027	6.9473	6.2681	7.5612	6.7811	7.2704	9.4077	7.5427	5.5311	6.8481	7.0757
PF3D7_1462400.mrna1_1	PF3D7_1462400.mrna1_1;1134	1134	6.7188	4.7777	6.723	7.372	3.7581	5.2012	5.8721	6.219	3.969	6.4248	5.3284	4.887	7.4815	0.4542	6.1898	7.3226	5.896	5.3494	5.6758	7.5243	9.2183	6.4217	7.8178	5.761	5.591	3.9364	4.6392	5.2288	7.3991	8.984	7.6056	6.9929	6.6343	7.0664	5.1247	5.1094	8.0662	4.7903	6.1725	5.5954	4.6899	4.067	4.9006	5.7921	5.2494	5.3255	6.115	5.116	6.0479	6.6642	4.359	5.8924	4.8669	6.366	8.6621	5.4403	5.2098	8.9539	9.2984000000000009	4.9117	4.121	6.7355	7.5129	6.4121	6.312	5.5157	5.3165	7.8963	6.3136	8.3097	5.1309	6.6087	8.689	7.7896	4.9932	6.5495	8.0502	6.6565	6.234	7.5019	6.1938	4.7586	7.4172	6.599
PF3D7_1462400.mrna1_1	PF3D7_1462400.mrna1_1;1135	1135	6.2073	6.2227	7.7234	6.4625	4.3951	4.8079	6.5038	4.4429	5.0152	7.0944	6.6328	4.5273	5.4135	4.6235	5.8387	6.3484	5.6982	6.7276	5.3923	6.1591	7.4762	6.04	5.6029	5.8733	6.121	4.857	4.6719	5.6798	7.1372	7.9525	6.2413	4.9122	5.7236	6.5606	3.0548	6.4158	9.0215	5.7708	5.8989	6.1859	5.7027	5.527	6.1181	4.9519	5.5251	6.1886	6.5839	6.7255	4.2008	7.8501	5.8104	5.0618	5.6834	7.0817	7.5426	5.3799	6.2319	6.1727	4.1898	5.6614	5.2965	5.61	6.0407	5.6147	5.6358	5.9495	4.5886	6.1191	7.3554	7.8472	7.4456	5.897	8.1087	5.3554	6.0738	4.8797	6.747	5.7653	5.5957	6.9079	4.6294	5.7096	6.6512	7.5089
PF3D7_1462400.mrna1_1	PF3D7_1462400.mrna1_1;1136	1136	6.1387	6.1528	5.1202	5.6047	5.9681	5.6126	5.6165	5.2199	3.7549	6.0007	5.3789	4.7692	5.684	4.9174	4.1603	5.4145	5.1326	4.2008	4.7377	6.1767	7.1093	3.7268	6.1753	5.4403	5.3709	4.6554	4.9773	5.1477	5.8452	5.9495	6.3393	4.943	5.8074	5.6502	4.0215	4.7027	7.517	5.5423	5.1522	6.2752	5.5097	5.1416	4.6508	3.7279	4.6859	5.1018	6.3975	4.8166	4.1285	6.7393	5.0742	5.0405	5.8437	5.7309	5.9491	5.0622	5.8153	5.4496	5.4796	4.0678	5.6005	6.8693	5.3349	4.607	5.1293	5.2698	5.9493	5.3158	5.7112	5.7148	6.0575	6.5738	6.3523	5.6628	5.2426	5.5844	6.5592	5.4709	5.4259	6.2598	4.9718	5.4912	4.7903	6.9215
PF3D7_1462400.mrna1_1	PF3D7_1462400.mrna1_1;1137	1137	5.8435	6.1725	5.3583	5.2858	3.2388	4.634	5.7698	5.7653	4.5534	7.0836	5.7287	5.5176	5.1473	2.9279	4.5795	5.8625	5.5232	4.3183	4.306	5.9033	6.4331	5.7304	4.7913	5.0241	4.3827	4.6848	6.132	5.0596	6.1309	6.578	7.4816	3.2645	5.9463	4.8943	4.281	7.0418	8.7073	4.9887	5.2001	6.3647	5.4333	4.5379	7.7799	5.9117	5.44	4.9621	5.1098	4.5103	3.6088	6.8323	5.78	8.2006	6.464	6.6642	5.435	4.5273	6.0498	5.4925	4.3023	4.6041	5.0557	6.2292	6.2744	5.1127	6.6706	5.7498	5.0081	5.6168	7.4906	6.3809	5.4195	6.9064	6.5144	4.8629	6.0942	6.144	6.8418	5.0561	5.7339	7.7495	4.849	6.3056	6.0951	7.6682
PF3D7_1462400.mrna1_1	PF3D7_1462400.mrna1_1;1138	1138	6.334	6.2906	6.3302	6.0663	3.9873	5.4931	5.8565	6.4796	3.717	7.2276	6.4009	5.3118	5.4313	3.7729	5.7905	7.2439	5.5435	5.9853	4.5416	7.1689	5.6896	5.6642	6.6525	5.7164	5.1727	6.1536	7.3405	3.8728	7.336	6.0538	7.2643	6.3212	5.8104	4.6736	5.5376	6.9267	7.6838	5.8562	5.2972	6.732	8.3679	4.9653	7.6591	6.8246	6.2259	6.4124	5.31	5.1871	5.2563	7.6294	4.7241	7.5895	4.116	5.7811	6.2884	4.7388	5.1043	5.318	6.0184	5.554	5.0286	5.266	7.7209	5.2731	7.8547	5.5901	4.3632	5.4963	6.6372	6.4433	5.5144	5.6433	6.7943	6.9209	5.1886	5.85	7.2844	7.6765	5.7051	8.4322	5.0951	4.784	6.5807	7.7773
PF3D7_1462400.mrna1_1	PF3D7_1462400.mrna1_1;1139	1139	6.07	6.5767	7.441	5.3172	4.6502	5.9071	4.9695	5.7793	2.0144	6.9811	5.5348	4.7268	5.9514	2.1795	4.7301	5.8321	5.155	5.1485	4.9621	5.5928	6.2983	4.435	4.5928	5.9591	3.6747	4.1667	5.6648	4.5286	5.4995	6.1461	7.0367	3.1243	5.5832	5.2083	3.6826	3.8022	7.9868	5.4512	3.0652	7.5717	5.1699	5.2858	7.1751	5.1643	5.5942	6.0839	5.9423	4.9274	5.3851	6.9212	5.3663	7.8337	8.3702	5.6177	5.3198	5.6935	4.6247	6.1904	4.4135	4.5404	4.5323	5.4033	5.2176	5.3078	6.8403	5.1379	3.3505	5.5865	5.2784	5.4542	4.6921	4.7682	6.1264	6.0023	5.337	4.6415	6.3074	5.3494	5.8339	7.4346	5.2048	5.0126	5.4114	6.496
PF3D7_1462400.mrna1_1	PF3D7_1462400.mrna1_1;1140	1140	6.9346	5.8122	6.6443	5.6044	4.8763	10.2477	5.8625	5.4182	0.7908	7.1795	6.581	5.557	5.4019	3.9288	10.9592	6.987	5.8048	5.6091	4.4919	5.9568	6.6993	6.1012	5.4777	5.5577	4.2713	5.541	6.9318	3.9718	6.3665	7.1058	7.1409	3.846	6.0108	5.5807	5.0674	6	10.4989	4.9303	5.8128	5.4683	9.8251	3.8288	7.9602	7.544	5.9009	7.032	5.3352	6.0697	5.2943	8.5255	4.9672	8.273	6.0279	6.6091	6.2059	6.1673	4.6513	5.1223	6.567	5.0325	6.2515	6.3413	6.9443	6.9976	7.4039	5.7096	4.3957	5.4283	5.9754	6.1711	5.9217	4.6177	7.0396	8.7498	6.328	6.9187	7.0433	5.9345	6.823	8.1578	5.4909	5.0785	7.5213	6.6822
PF3D7_1462400.mrna1_1	PF3D7_1462400.mrna1_1;1141	1141	6.0613	5.6191	6.1961	4.9083	2.844	9.1274	6.1299	4.9146	1.0496	6.7956	4.7829	6.2863	5.746	3.5223	9.3621	4.8324	5.9784	3.7506	5.0303	5.9336	6.4143	5.3063	5.2001	5.0985	7.4197	4.627	6.8873	5.0824	6.0197	7.021	7.217	2.8797	4.7328	7.9306	4.9787	4.9079	5.4867	5.3858	5.1977	5.0807	4.6135	4.5429	7.4566	5.675	4.905	4.5692	5.1922	4.3674	5.0883	5.3306	3.0356	8.2564	4.7225	5.7671	4.7856	4.3889	5.033	5.3291	6.3161	7.418	4.2016	5.2292	5.3114	5.7766	7.8387	5.5756	4.9001	6.8928	6.3567	4.6786	5.1064	5.0938	6.323	5.9914	7.7554	5.5919	6.5829	5.342	6.7116	7.7415	5.3226	3.4005	6.6149	6.4172
PF3D7_1462400.mrna1_1	PF3D7_1462400.mrna1_1;1142	1142	6.4561	8.2535	6.2126	5.9919	2.1827	7.0719	6.709	8.19	0.7485	6.3318	6.7686	6.2453	5.4912	2.3219	6.2259	5.2968	8.1986	7.8499	4.4283	5.8883	6.6469	4.1651	4.856	5.2207	5.3241	4.2623	4.6651	4.1202	5.0989	6.9032	7.3179	3.3491	5.4835	5.5103	5.0631	4.7306	5.017	5.1243	6.9291	7.1921	6.2731	7.8921	8.208	5.0938	4.7371	5.6488	6.6179	5.9267	2.6531	5.7385	4.5783	9.2235	5.7369	5.5732	4.7892	4.9937	4.6421	5.6707	5.1695	7.6792	5.2311	6.1886	6.9185	5.8853	6.7162	4.7038	3.1177	4.2668	7.0177	6.5011	4.9584	5.6659	7.2102	5.0023	7.1915	4.8634	7.1289	5.6135	7.3948	7.4478	5.9625	4.26	5.0548	5.9561
PF3D7_1462400.mrna1_1	PF3D7_1462400.mrna1_1;1143	1143	6.1719	12.5189	6.4261	6.0488	5.5801	6.9417	11.6847	13.3449	6.4296	6.4917	6.1566	10.5846	5.2513	5.8515	7.3727	7.6929	13.4075	7.3903	4.3248	7.0346	7.7882	6.0533	5.1359	5.689	9.4165	5.0687	5.9637	5.0904	7.5407	7.8205	7.8371	4.7793	6.0566	10.3034	4.1819	5.9274	5.4699	5.7142	8.5033	12.5021	5.9045	9.7183	9.9169	7.2289	5.3709	6.2277	6.8405	9.0241	5.7557	7.2443	10.6873	10.7994	8.2161	6.243	5.1878	4.9103	3.7409	9.2321	6.2595	7.7297	4.8232	7.4563	9.0663	8.5527	7.4786	6.3309	4.8104	5.0921	7.4157	5.7795	5.8309	4.4931	9.07	6.6143	7.0664	5.3723	7.7582	7.176	8.9268	8.6359	5.8567	5.8946	5.8442	6.8352
PF3D7_1462400.mrna1_1	PF3D7_1462400.mrna1_1;1144	1144	6.6112	12.2395	4.2563	6.0356	6.55	8.9955	11.6355	12.4667	6.1809	6.9212	7.4415	10.157	4.9561	5.8585	8.8941	7.3	12.9393	5.2968	5.8632	8.1043	7.6994	6.7618	9.1323	8.5511	9.5766	6.4138	6.5011	4.8802	8.6811	7.6428	8.0426	8.6043	7.9959	10.1683	5.1239	6.3436	5.0738	6.202	8.6448	11.9303	7.023	9.6096	9.1992	7.7955	4.9416	6.1671	5.7996	8.6863	5.6005	7.5017	9.1487	9.8725	7.5942	7.9107	5.1938	5.9715	5.5708	9.3593	6.7752	7.7188	5.5295	6.8235	8.8539	8.9639	6.6693	7.5483	6.1916	5.8156	8.0657	5.9709	5.991	4.8797	7.7677	7.0607	7.4412	4.5329	7.3441	6.5195	9.7095	8.3727	7.357	5.3554	5.3434	7.3585
PF3D7_1462400.mrna1_1	PF3D7_1462400.mrna1_1;1145	1145	6.507	12.4106	4.9882	7.0217	7.0218	6.847	11.7907	13.2243	6.704	6.4514	7.2997	10.4235	6.7846	7.1543	7.7521	7.5346	13.362	5.8048	5.3733	9.1543	8.0364	9.0525	9.4355	7.1175	10.2501	6.0836	8.1488	5.6548	9.2593	8.2641	8.5065	9.2505	8.2374	10.4253	6.3901	8.5564	7.6452	7.1164	9.3153	12.4919	6.7153	9.9188	10.2975	7.468	5.9722	7.1075	7.5172	9.7426	5.9846	8.4383	9.676	10.5539	7.9814	7.2278	6.3448	7.1301	4.6571	9.6552	7.2374	8.3177	6.1882	9.0783	10.6945	9.6623	7.3194	7.2841	6.7865	6.005	8.3076	5.6574	7.6444	4.6719	8.9525	7.1042	8.4283	5.6845	8.8174	7.2221	9.971	9.5236	6.998	5.9547	6.1953	8.2709
PF3D7_1462400.mrna1_1	PF3D7_1462400.mrna1_1;1146	1146	7.1293	11.7748	4.9406	5.0892	8.094	6.5987	12.0619	13.4332	8.2526	6.9218	8.4573	10.4909	6.5484	8.2218	7.4025	7.2471	13.7927	9.6997	5.3604	9.72	8.2515	9.828	9.1433	8.5058	9.4009	5.5011	10.312	5.0259	10.0218	8.8974	10.2524	8.7827	8.7014	10.3155	5.8258	10.4948	5.9314	8.235	9.667	12.7933	7.2475	9.7116	10.4305	9.2486	7.0336	6.6175	7.1792	10.5282	5.9193	9.9837	10.6904	10.6859	8.5183	8.8179	7.0783	7.9124	4.4692	10.2551	7.3132	8.4285	5.985	9.5989	11.2336	9.9577	10.1572	8.0679	8.2796	10.0601	9.3951	6.4593	8.0837	5.2028	10.3979	6.9379	8.1322	5.9013	9.4363	8.398	10.4278	11.5749	7.1775	8.9338	10.1928	8.5616
PF3D7_1462400.mrna1_1	PF3D7_1462400.mrna1_1;1147	1147	7.3741	13.0949	6.6845	6.0993	7.4985	9.2404	12.006	13.1784	7.6436	8.0333	8.5697	10.5321	6.0054	7.8771	9.2197	7.975	13.3917	8.2687	5.1428	10.2726	8.3905	10.0031	9.6129	7.3564	10.3902	6.8128	8.703	5.4896	10.5132	8.5018	10.1218	9.6282	7.5382	10.7057	6.8197	9.1435	6.5019	8.5387	10.4193	12.8184	6.9099	9.9348	10.2926	8.5546	6.65	7.1418	8.3695	10.5179	6.7549	9.8892	10.2877	10.6969	8.1365	8.6396	8.0747	8.2737	4.4087	10.5834	8.1923	8.9509	6.9336	9.9003	11.4107	11.1489	10.7216	8.3224	7.5867000000000004	5.8667	9.9696	6.6928	7.0396	5.3865	10.6447	7.5632	8.8882	6.3384	9.8286	7.7058	11.2769	11.6727	8.5341	7.9579	6.7096	9.3662
PF3D7_1462400.mrna1_1	PF3D7_1462400.mrna1_1;1148	1148	7.053	12.9711	5.5129	5.9759	7.7846	10.0961	11.7689	13.3469	7.9098	8.1728	8.4201	10.9032	5.669	8.4027	10.2711	8.1997	13.2954	8.3863	5.1235	10.9281	8.8106	10.8256	10.0399	8.1729	10.3989	8.0107	10.8993	6.5116	11.3612	8.517	10.3403	10.5712	8.3515	11.2608	7.3914	10.3346	7.056	8.9151	10.7896	13.0792	7.1933	10.094	10.2334	8.5131	6.6767	8.4925	8.241	10.368	7.1083	9.8232	10.5732	10.6933	8.6896	9.014	8.9835	8.5581	5.3858	11.5236	8.3227	9.2848	6.6496	10.6019	11.3796	11.1963	10.9756	8.1934	8.0271	6.0723	9.4037	8.5572	8.0935	5.7684	11.8344	7.5213	8.6847	7.1438	10.2902	7.7036	11.0104	11.7914	8.8812	8.2341	6.9631	8.365
PF3D7_1462400.mrna1_1	PF3D7_1462400.mrna1_1;1149	1149	8.039	13.4132	6.1104	6.5226	8.3554	10.1846	12.3292	13.5023	8.5933	7.852	9.3398	11.0006	6.5329	8.353	10.0856	8.7161	13.6769	9.1806	6.257	11.1408	8.8897	10.8251	10.087	9.3103	11.2366	8.5101	12.0465	7.3016	11.5304	8.1337	11.0244	9.6474	8.5453	11.8112	7.437	11.9712	8.1462	9.0249	11.105	13.2281	7.0963	10.2629	10.2874	8.477	7.8758	9.0938	9.0185	10.8462	7.5148	10.6698	11.0609	10.7226	8.5106	9.0755	10.467	8.7103	4.8615	11.4901	8.6402	9.6742	7.2491	10.835	11.1553	10.747	11.9215	9.3957	8.6284	6.6887	10.4773	9.8361	8.5746	6.3747	11.755	7.8558	9.113	7.3284	11.3331	9.4245	10.9027	12.5191	9.5578	9.2069	6.7338	9.8173
PF3D7_1462400.mrna1_1	PF3D7_1462400.mrna1_1;1150	1150	8.1962	13.5655	6.7816	6.4014	8.9334	10.3649	12.4115	13.4212	9.0667	9.2047	9.3371	10.9686	6.2924	9.3237	10.1309	9.5663	13.8268	10.1864	6.8338	11.5464	9.3205	10.9065	10.9118	9.3065	11.2802	8.4997	11.0568	8.0998	11.5958	8.7812	11.1166	10.9369	9.2936	11.8321	7.7017	11.3177	8.2198	9.2542	11.1477	13.7515	7.5365	10.1814	10.5163	9.2341	7.5762	9.334	9.2651	10.9844	8.256	10.6857	11.1397	11.0639	9.4662	9.9441	11.0382	8.9359	6.3981	12.2567	9.0723	9.9194	7.9349	10.9407	12.4506	11.7704	12.4868	9.3722	8.9264	6.8705	10.8277	11.1705	8.7575	5.278	12.4333	8.9699	9.6045	9.3875	10.9971	9.88	11.6499	13.0178	9.7169	9.5534	7.7501	9.7614
PF3D7_1462400.mrna1_1	PF3D7_1462400.mrna1_1;1151	1151	8.4935	12.9402	5.6091	6.3246	9.4907	10.0915	11.9705	12.7262	9.0637	8.8032	9.2741	11.1122	6.968	9.8921	10.4168	9.6194	13.0673	10.0036	7.4194	11.1615	8.3285	10.596	11.6812	8.9092	9.8414	8.5569	11.6674	7.9277	11.2998	8.1516	11.0615	11.6976	8.6442	11.5033	8.3601	11.6594	7.3382	8.3319	10.7657	12.7754	8.6605	9.6776	9.0868	8.8563	8.0636	9.0161	8.3039	10.9041	9.1241	10.999	9.5805	9.7857	9.2928	9.7993	11.2909	9.1902	7.3619	12.1544	9.2413	9.582	8.2634	11.7231	11.7578	10.6624	12.5769	9.3403	9.0286	6.589	10.2655	11.8563	7.7974	6.8094	13.0344	8.866	8.6144	8.3236	11.4826	8.3506	11.1018	12.8471	9.8324	9.9362	6.9661	9.488
PF3D7_1462400.mrna1_1	PF3D7_1462400.mrna1_1;1152	1152	8.7583	11.2397	5.746	6.2012	8.6497	8.6169	9.9187	11.2715	8.409	9.9193	8.066	10.4112	6.0755	8.6639	9.1748	9.4645	11.5184	9.1488	7.1529	10.9042	6.0034	7.6463	10.4333	7.9294	12.9825	8.4308	11.7703	7.5041	11.382	7.1429	8.0635	10.8819	8.221	13.5114	8.1218	11.7277	8.0895	8.0545	8.8392	11.29	5.6525	7.2037	6.1959	6.106	7.4782	6.7173	8.2981	9.2854	5.6209	9.6511	9.2247	7.3407	8.5434	9.609	11.1442	6.6312	6.8649	11.7195	9.1252	7.3111	7.8852	11.3003	11.534	10.38	12.4968	8.1271	8.5759	5.8537	9.9442	11.0649	6.3749	6.8403	12.0031	8.7927	8.4443	8.2647	10.6288	9.3171	10.7744	12.5973	8.8701	9.3206	5.5762	8.5972
PF3D7_1462400.mrna1_1	PF3D7_1462400.mrna1_1;1153	1153	8.875	11.7438	6.2638	7.0325	8.7391	9.0342	10.7009	11.9388	7.9073	10.0658	7.8898	10.0516	5.9977	8.7448	9.2264	7.6769	12.1015	9.2509	6.9915	11.1782	8.0268	7.7389	10.7327	8.0449	12.8256	8.2429	11.6786	7.359	11.1596	7.463	8.1405	10.9598	7.9112	13.4562	7.8041	11.5687	9.1863	7.5856	9.6159	11.7722	6.1258	8.3806	7.7545	7.2175	7.703	7.5761	7.6581	9.8164	4.8639	9.2944	9.1355	8.4557	8.0404	9.0921	10.543	7.4699	5.272	12.609	9.1517	7.4002	7.6675	12.4053	11.3716	10.6475	12.3147	7.6341	8.269	4.95	9.4421	10.4667	7.3101	6.5498	12.8778	8.4439	8.0752	7.6756	11.9165	9.1781	10.3572	12.6793	7.6727	9.0587	5.921	8.8654
PF3D7_1462400.mrna1_1	PF3D7_1462400.mrna1_1;1154	1154	8.506	11.2666	6.718	5.1679	8.4536	8.5629	9.5174	10.5197	8.1158	9.7305	8.2776	10.0446	5.7236	8.7977	8.7923	8.797	10.9222	8.5443	6.5129	11.2861	7.6799	7.7517	9.8617	8.8012	12.0209	8.0262	12.1632	6.6984	11.4955	7.8474	8.8197	9.958	8.3424	13.3327	7.8606	11.7504	9.0823	7.8417	8.5412	11.5151	8.7631	7.7175	5.9373	6.7577	7.8314	7.0714	7.9559	9.2154	5.2772	10.3184	9.4346	6.6466	7.879	9.3486	10.744	7.2986	5.6465	12.1383	8.6207	7.6944	8.0002	11.5529	11.8712	10.179	12.4937	7.9917	8.479	5.7724	10.6161	11.1516	6.9422	6.4002	13.1124	8.3608	8.107	8.3945	11.3852	9.2169	10.5978	13.0177	8.0787	9.5365	6.8454	9.2332
PF3D7_1462400.mrna1_1	PF3D7_1462400.mrna1_1;1155	1155	11.3228	10.7248	6.1934	6.3866	7.7986	9.654	9.17	9.736	7.6304	11.4503	7.4467	6.2797	4.5625	7.7516	9.3548	8.235	9.1069	7.3456	6.1878	10.5905	7.051	10.7786	9.6274	8.5928	11.9131	7.6856	10.6367	6.0847	10.3254	6.9696	11.2268	8.5537	8.1222	12.9643	8.2586	9.9758	10.0205	7.8509	8.9264	10.8027	6.769	6.9945	5.4663	6.4752	10.7821	7.6402	7.6829	8.6349	4.6927	11.1304	8.2741	5.5487	7.3563	9.886	9.5772	6.8959	6.1171	11.7091	9.2197	6.7534	7.413	10.3589	9.9979	8.7432	11.3437	6.8993	7.317	7.3877	8.5131	9.9641	6.4611	5.7511	12.577	8.92	7.6405	7.5588	10.3207	9.537	9.5712	11.7597	7.5739	8.068	7.8196	8.0015
PF3D7_1462400.mrna1_1	PF3D7_1462400.mrna1_1;1156	1156	11.5689	11.4472	6.5201	7.2471	8.508	11.2889	11.9034	11.9919	8.4069	11.8466	9.3659	8.4589	7.0507	8.6919	11.0548	11.7957	12.1452	8.5896	7.6659	10.7601	7.7011	6.8529	9.6376	8.0846	12.5634	9.9956	11.3097	7.3869	10.9166	7.8352	8.435	9.7879	8.6087	12.9207	9.6161	11.2248	10.853	8.0412	9.3311	11.2569	6.77	12.1237	6.5002	6.6871	11.3044	7.2945	6.9174	8.7772	4.2758	10.8554	8.9662	7.7288	7.7573	8.8534	10.0917	7.2178	5.9825	11.9178	10.6312	7.1212	8.1361	11.9872	11.4796	10.0937	11.7013	8.1905	8.3292	6.8283	8.9464	10.3141	6.8352	7.0279	12.8199	9.7251	8.3222	8.2035	11.6074	9.9112	10.3631	12.2721	8.3546	9.0904	8.0894	7.6796
PF3D7_1462400.mrna1_1	PF3D7_1462400.mrna1_1;1157	1157	12.6073	11.1862	8.158	9.3663	10.8427	11.5899	9.497	10.8649	10.8464	12.4302	9.1685	9.6253	9.4888	10.9756	10.6863	8.8177	11.0967	9.4113	10.4813	11.0349	7.5646	7.6193	9.5225	8.6361	13.2148	7.5537	11.7858	10.2441	10.9927	7.2678	8.4937	9.3898	11.0812	13.6215	7.1107	12.225	10.6533	8.5017	11.0603	11.0424	8.1834	14.0504	7.2492	6.9679	11.5246	7.1588	7.7679	11.3142	5.4512	11.6925	8.9665	9.5017	10.4574	8.8603	10.0394	7.8731	7.7041	10.3204	10.6144	6.8693	5.9033	12.9051	11.9661	10.914	12.1313	11.0528	8.6889	7.8577	9.085	9.7624	7.3504	7.8003	11.0901	10.5747	7.6514	6.2012	12.4245	10.7069	11.1088	12.5376	10.6483	8.6525	8.6653	7.9679
PF3D7_1462400.mrna1_1	PF3D7_1462400.mrna1_1;1158	1158	12.8751	9.8714	6.8808	9.5374	8.9483	11.4544	9.3056	10.9403	9.0221	12.7689	9.1734000000000009	7.517	9.6815	9.3531	10.7939	7.0035	11.3358	9.7121	6.247	10.4986	8.2161	7.3761	7.8028	9.738	11.41	8.5577	12.2788	7.8619	10.6792	7.3224	9.3691	8.42	11.9877	12.447	6.9077	12.6275	10.494	8.3262	11.2051	9.7871	9.0874	14.3982	7.7166	7.7808	12.3159	7.8623	7.4415	11.6278	5.757	11.8555	8.3605	11.7999	8.0707	8.4573	9.2531	7.8425	6.3778	10.0327	10.5723	6.9817	6.5005	12.7212	11.8083	9.5702	11.0091	6.9887	7.4955	8.3354	7.9201	9.3878	8.0361	6.2447	10.94	10.8176	7.8913	7.1277	12.1899	9.7784	10.2716	11.5093	7.6792	8.1027	8.6914	8.6173
PF3D7_1462400.mrna1_1	PF3D7_1462400.mrna1_1;1159	1159	12.5047	11.368	7.0978	9.6519	8.3809	11.3181	8.1747	9.6021	8.9694	12.8454	8.9538	8.1748	9.739	9.2304	11.0062	7.8751	9.4873	10.4582	7.0147	10.7839	8.9994	9.029	8.1325	11.9643	10.0699	7.1211	12.6138	8.1519	10.9566	9.1353	10.204	8.9658	13.747	10.4203	6.4133	12.6623	9.1481	7.9781	10.5656	10.59	8.9447	14.5252	7.2579	7.6665	12.3429	8.4668	6.581	11.0909	4.5874	11.8404	8.5515	10.0766	8.3852	8.7459	9.1859	7.3934	10.6402	10.624	10.576	6.7436	6.5155	12.5318	11.8933	10.2146	11.4993	7.5872	8.2538	8.6374	7.9507	10.0468	7.5058	10.7356	11.5239	10.7946	8.2759	6.3644	12.4204	11.0567	10.2667	12.2048	7.1441	8.3972	9.5128	8.6756
PF3D7_1462400.mrna1_1	PF3D7_1462400.mrna1_1;1160	1160	12.4876	10.4687	6.1461	9.7949	8.7796	11.9994	8.9318	9.9021	9.0074	12.4676	9.1997	8.7256	9.5382	9.2868	11.4329	8.2469	10.6144	12.2921	9.7547	10.2913	11.2525	9.8452	8.2955	12.904	9.1877	7.2184	13.2547	8.8059	10.2714	11.125	11.2041	8.1371	14.5471	10.6192	6.9202	13.2948	9.6412	8.2696	10.3886	10.0509	8.4304	14.2681	7.9842	8.4715	12.1368	7.9208	7.3636	10.7194	4.4323	11.9505	8.781	11.2405	9.1681	8.1448	7.6841	7.7064	6.8269	11.1303	10.8185	6.894	6.7799	12.2287	12.4714	8.7322	10.2206	9.5988	7.3668	10.0977	8.819	9.2463	7.9188	7.8966	12.7272	11.0064	8.8611	5.9982	12.1183	9.8921	9.4827	10.9967	9.228	8.3351	11.0514	8.3904
PF3D7_1462400.mrna1_1	PF3D7_1462400.mrna1_1;1161	1161	12.3942	9.4824	5.9298	9.0373	8.3098	11.7534	8.5047	9.2318	8.2353	12.4354	8.3612	8.8684	8.3718	8.4618	11.0008	7.4015	10.0862	11.9891	7.3058	10.1024	11.3272	9.3961	7.4323	13.2835	9.7544	7.5493	13.274	7.6488	10.0081	10.9455	11.0139	6.9522	14.4519	10.5823	7.3774	12.5451	9.0371	8.3063	10.7614	9.234	9.67	14.4042	7.6708	8.8249	11.5655	8.7112	7.2042	10.6733	6.1455	11.4597	7.875	11.7217	7.6759	7.5739	8.2775	7.5805	6.3916	10.7406	10.322	7.9499	6.2255	11.3026	11.7315	8.8451	9.6404	8.2749	7.4297	9.654	8.9644	8.7493	7.4406	7.1633	11.7398	10.7215	8.7819	7.2411	10.9501	10.5667	9.7721	10.6269	8.9092	8.2968	9.9568	8.5199
PF3D7_1462400.mrna1_1	PF3D7_1462400.mrna1_1;1162	1162	12.9282	10.0593	6.946	9.9547	7.8814	12.4333	9.2424	9.6271	8.6735	12.8916	8.8515	9.5853	9.7985	9.4799	11.7289	9.2399	10.1323	12.2874	6.9993	10.9102	11.0334	9.2788	8.2945	13.0015	8.8037	7.3898	13.4812	7.9013	10.8247	11.2465	11.1541	8.4237	14.6876	10.6481	6.922	13.2146	10.4185	8.4788	10.7618	10.3372	10.1048	14.4551	8.7101	8.6388	12.1873	8.3484	7.5455	11.1743	5.8232	12.4669	7.6918	11.6072	8.0517	7.6351	8.0408	7.7133	7.7664	11.2966	10.7863	7.5219	6.005	10.6589	12.4524	9.4436	9.7365	7.8598	7.4959	10.1773	9.9647	9.1406	7.9472	8.4778	12.6142	11.0577	7.9828	6.5534	10.915	9.9541	9.7406	10.6778	8.6049	8.7777	10.8468	9.1954
PF3D7_1462400.mrna1_1	PF3D7_1462400.mrna1_1;1163	1163	12.8992	10.4033	5.8829	9.9911	8.184	12.8647	9.5876	10.3121	8.8921	12.8452	9.8408	8.8598	9.5255	9.3323	11.9056	8.148	10.656	12.4147	8.5699	9.1274	11.2674	9.718	7.3147	13.0617	9.6134	8.679	13.7052	9.1277	8.9606	11.3347	11.1255	7.9936	14.7688	10.3907	7.7431	13.6549	7.4305	9.0473	10.7022	10.1716	9.1894	14.3666	9.0108	9.0438	12.4088	8.3149	8.3452	11.0536	4.6887	12.2069	7.428	12.2878	8.2958	7.7422	7.8365	7.8713	6.6713	11.6298	11.0121	7.7497	6.911	10.6922	12.2281	9.0362	9.7018	8.6131	7.2642	10.3545	9.3346	8.9791	8.681	7.6701	12.7273	11.1376	8.0946	6.9461	10.5723	10.7503	10.0577	10.7939	9.0018	8.1709	11.1793	9.4704
PF3D7_1462400.mrna1_1	PF3D7_1462400.mrna1_1;1164	1164	10.8158	9.9833	6.8052	9.8311	8.339	12.4356	8.8256	9.453	8.9505	10.8305	9.1534	9.2144	9.7469	9.0168	11.5031	7.6045	10.3086	12.4885	7.7102	8.6434	11.3205	9.7583	7.2704	12.8924	10.3918	8.7641	13.3323	7.5914	8.2724	11.3616	11.3781	7.3738	14.2897	11.1306	8.1267	13.2235	7.5316	8.9583	10.7002	9.9665	8.6269	13.8726	9.1186	9.4177	9.7772	8.4674	8.1272	10.5915	5.1558	10.0915	8.1647	12.8856	7.8738	7.73	7.8059	7.0853	6.2998	11.7013	10.8449	7.6623	5.4627	10.2244	11.1924	9.3169	9.6924	8.6332	7.3998	10.0874	9.4706	8.4535	8.6186	7.5629	12.1258	10.8145	7.908	7.0395	11.0025	10.6056	10.1708	10.5395	8.3735	8.1886	10.7107	8.9467
PF3D7_1462400.mrna1_1	PF3D7_1462400.mrna1_1;1165	1165	11.2314	10.2584	9.5136	10.2649	8.7784	13.1953	9.2512	9.8746	8.9172	11.2206	10.1101	10.6554	10.2293	9.653	12.321	9.4082	10.6187	12.6082	8.8167	9.9764	11.0453	9.741	8.667	12.9262	10.5882	10.7237	12.9302	9.1496	9.6538	11.3517	11.461	8.619	14.155	11.4201	10.0298	13.1488	8.2001	9.0127	11.5397	9.9461	9.8159	14.4683	10.6211	9.4242	10.8452	9.1362	8.9487	11.5075	5.5665	10.4634	10.0815	12.3575	8.6005	8.4368	8.4148	8.5685	9.0437	11.5643	11.0048	8.3336	6.4361	11.2647	11.5127	9.4765	10.2933	8.5581	7.5955	10.7577	10.3678	9.135	9.112	10.2781	12.1669	11.102	8.5202	6.7866	11.498	11.0162	10.6488	11.2968	9.1239	8.1072	11.4855	10.0016
PF3D7_1462400.mrna1_1	PF3D7_1462400.mrna1_1;1166	1166	11.7196	10.8287	7.6038	11.1358	9.2798	13.2956	9.8415	9.8622	9.6624	11.3218	11.4165	11.4302	10.8068	10.0246	12.6254	10.2267	10.5718	13.1242	8.4419	10.1988	11.9719	10.9561	8.4627	13.2605	11.6091	7.8902	13.0968	8.4728	9.7643	12.0164	12.3276	8.6294	14.6163	12.2529	7.7619	13.2411	8.0338	9.3449	11.8346	10.6259	9.131	14.4947	9.9811	10.2806	10.9168	9.1962	9.0262	12.0886	5.9442	11.416	10.6765	13.2371	8.9099	9.0361	8.492	8.9324	8.0729	12.1467	11.3723	8.9198	6.8023	11.212	12.1169	9.8747	10.9416	9.5116	8.1782	11.2942	10.5489	8.6332	9.2406	9.2522	12.4403	11.3283	9.0899	7.668	11.3419	11.3046	10.5827	11.655	9.69	9.0028	11.7769	11.1768
PF3D7_1462400.mrna1_1	PF3D7_1462400.mrna1_1;1167	1167	10.8764	9.9542	7.3141	10.3122	8.3634	13.3358	9.3344	9.0186	9.1474	10.5507	11.1126	10.5925	10.7212	9.4918	12.2247	9.6377	9.8985	12.4208	8.2422	10.0711	10.618	9.9798	8.0239	13.2044	11.2136	6.8511	13.5633	8.4394	9.6189	11.509	11.2276	8.1507	14.9028	11.5648	6.4645	13.1996	6.5616	8.3756	11.2328	10.53	9.0224	14.5353	9.6786	9.4159	10.6073	8.1742	8.0288	11.6771	6.8859	11.0246	10.1776	13.0333	9.223	8.81	6.8237	8.3552	6.0697	11.9278	11.144	7.8041	7.3534	10.4773	11.1664	9.3299	9.4568	9.1142	6.8641	11.6475	10.0747	8.3306	8.8393	7.3766	12.8384	11.3131	7.8782	8.3282	10.9307	10.4611	10.2977	9.7751	8.9823	8.1137	11.8373	9.8022
PF3D7_1462400.mrna1_1	PF3D7_1462400.mrna1_1;1173	1173	7.931	6.6194	6.9471	6.5279	5.5292	8.8093	5.934	5.7444	6.6333	7.6326	6.7281	6.3257	6.6558	6.8601	8.8072	5.8405	5.6462	5.2828	5.7361	5.9736	7.5834	6.5569	3.5323	5.9882	7.9946	6.2254	9.6427	5.5586	6.1208	7.4152	7.8979	3.6668	8.8805	8.5589	5.691	9.4016	6.3632	7.1338	6.2889	5.5871	8.2438	11.5538	6.7781	6.9007	7.825	5.9925	7.4946	6.2418	4.8943	9.2414	8.7907	9.243	4.9016	7.6641	6.5668	5.2122	5.3593	7.2596	8.6028	5.1886	5.7325	6.9506	9.1231	7.9506	6.6339	5.6767	5.7621	9.6811	6.1432	7.3372	6.4323	5.6772	9.1193	9.2582	6.2551	5.8704	8.177	8.3478	8.4121	9.31	6.3315	6.2615	10.4231	6.7536
PF3D7_1462400.mrna1_1	PF3D7_1462400.mrna1_1;1174	1174	8.0344	6.7033	6.9504	7.3888	6.1809	9.0167	6.8354	6.3448	5.7856	7.9061	6.6078	7.6193	6.4983	5.7087	8.8318	6.9258	6.5251	7.3275	6.5474	6.2472	8.0585	7.6917	4.0548	7.8989	7.4915	6.0991	7.9852	6.4189	6.9711	8.0373	8.8218	2.7908	8.3037	7.1231	6.2141	8.1385	6.5294	6.8376	6.8297	5.9903	7.3241	10.5345	7.1789	7.4499	7.6391	6.7169	7.1178	5.6574	5.4145	8.9556	9.6923	7.6047	5.1148	7.8213	6.8728	7.4453	6.5807	7.1868	7.9816	4.0081	5.7501	6.6761	8.9591	8.2165	9.3647	5.6843	6.5708	9.9632	8.7481	8.2547	6.8852	6.5469	9.3011	8.8405	6.2878	6.3915	8.6444	7.9587	9.0017	10.1486	6.6417	7.9409	10.6698	7.5616
PF3D7_1462400.mrna1_1	PF3D7_1462400.mrna1_1;1175	1175	7.5694	7.3091	5.7764	7.0429	5.3063	7.9887	6.4496	6.5554	4.7677	8.0183	6.6855	7.3936	7.4385	2.926	7.1127	6.1683	6.3325	7.69	7.1521	6.2466	8.256	7.0654	5.348	5.6696	8.0557	6.0721	6.9125	7.8509	6.009	8.092	7.3298	4.2494	6.7572	8.5744	6.4373	6.8499	6.7195	6.7134	5.5509	5.3234	6.2655	10.542	8.5697	7.2415	7.8287	6.3816	7.0231	6.2137	6.1133	10.057	7.4546	8.1581	5.3494	7.0424	7.1483	5.8248	6.0099	6.7412	7.9286	5.3205	5.8819	7.0857	9.986	7.2409	9.7539	5.903	4.9639	10.1835	10.78	6.1773	6.1924	5.6126	8.9055	8.59	6.6213	6.3436	8.6251	9.1071	7.9922	10.1271	6.2828	5.9023	10.4609	7.4652
PF3D7_1462400.mrna1_1	PF3D7_1462400.mrna1_1;1176	1176	7.2006	7.1086	5.9554	6.1389	4.054	7.249	6.0813	6.1577	4.9265	7.2493	6.9602	6.0828	6.2399	3.3743	6.4079	6.3051	5.9738	6.3052	4.8288	5.9081	7.9318	6.044	7.4315	6.3138	5.4718	5.0626	6.5149	4.8384	6.4801	7.6651	6.2963	5.9984	5.8907	6.4501	5.0832	5.8659	5.4492	6.2369	5.9653	4.3038	6.4928	9.2256	8.6509	5.8367000000000004	6.8978	6.9938	5.8714	6.1763	5.0579	7.3368	6.745	8.3496	6.2458	7.9539	6.4537	4.0259	6.2513	6.6462	6.3674	6.2917	6.7975	6.3679	8.6964	6.5159	6.6326	5.9399	5.2865	8.7916	6.5287	7.4757	7.0281	5.4416	8.7924	6.5251	6.6382	5.9591	6.7617	8.2841	6.9787	7.4011	5.5762	5.8738	9.0259	6.1912
PF3D7_1462400.mrna1_1	PF3D7_1462400.mrna1_1;1177	1177	6.7335	4.8689	5.406	5.8965	3.1715	6.2336	6.0426	5.7101	4.8283	7.8788	6.6975	6.3656	5.8084	1.8359	6.4182	5.9736	5.8711	5.9336	4.0522	5.0281	8.5252	5.0904	5.6398	6.959	6.5783	6.0394	7.5468	5.4906	6.1285	7.4665	6.525	6.2059	6.6558	6.4604	5.7639	7.263	5.8056	6.1508	5.7268	4.6317	7.2993	8.6155	9.5843	5.323	6.3742	6.0159	5.6896	5.9658	3.9505	5.5217	5.9018	8.4497	4.0391	8.1457	5.375	6.2653	5.5883	6.1045	7.252	5.4809	5.9222	6.4917	9.6241	5.7661	7.5908	5.8782	5.9215	7.1414	6.0429	5.729	6.3614	6.0137	7.028	5.7363	6.0177	5.706	7.4553	8.6841	6.4684	8.2796	5.044	5.3858	7.0579	6.8108
PF3D7_1462400.mrna1_1	PF3D7_1462400.mrna1_1;1178	1178	7.2962	5.9255	5.9279	6.2401	4.1579	5.985	5.9727	5.1839	5.4039	6.7629	8.0476	6.8607	6.3604	4.0488	6.275	5.9607	6.0535	8.0675	5.5945	5.859	7.7984	5.8133	7.1082	8.3699	6.1152	7.1669	9.4038	5.8169	6.0034	7.1827	6.9832	6.6549	8.4954	6.3201	6.0719	8.9917	4.314	5.0152	5.5176	5.0712	5.1114	9.5294	10.9708	5.95	6.3896	7.6966	6.3851	5.6355	5.0453	5.6082	6.4248	11.3785	6.0117	9.3624	5.9479	5.7434	5.4679	5.6556	5.8497	4.8924	5.9291	6.4497	10.2659	6.0275	9.047	5.4152	4.9968	7.0881	6.4165	6.1029	7.7729	5.7703	7.9349	6.3248	5.9449	6.3736	6.6724	9.6588	6.7733	9.1503	4.9406	6.7612	7.3259	6.706
PF3D7_1462400.mrna1_1	PF3D7_1462400.mrna1_1;1179	1179	7.0502	5.1843	5.4353	5.4864	3.0514	7.888	5.8689	5.916	3.585	7.177	7.1921	5.6398	6.0354	2.9616	6.9631	7.0205	5.3441	7.0042	5.5308	5.6129	7.3602	5.5062	4.9312	6.0367	5.9718	5.2954	6.1595	5.0904	6.7264	6.7966	6.4368	3.0841	5.4764	6.373	5.7222	4.2772	4.8968	6.0141	5.4195	3.0108	5.2861	8.6767	9.1815	6.5664	6.9141	7.0671	5.9479	5.5555	5.6764	3.844	5.8866	10.7077	5.9837	7.9456	5.5469	5.2434	5.318	5.9507	5.7751	5.8731	5.1445	6.005	10.2761	5.4832	9.3415	4.5454	5.5747	6.8137	6.2309	6.1609	6.83	4.7323	7.0025	5.9425	6.8511	5.5176	6.4872	9.5262	6.5037	9.2359000000000009	6.2593	5.4212	7.4041	6.65
PF3D7_1462400.mrna1_1	PF3D7_1462400.mrna1_1;1180	1180	7.9098	6.4222	7.2177	6.745	5.1583	7.5209	9.7707	10.8616	4.4128	7.8617	8.8488	6.4405	6.5747	6.0742	7.8466	7.8045	10.8233	9.1867	5.7227	12.0551	8.1482	5.6653	6.1071	6.1006	8.0852	5.8714	6.1687	6.1487	12.5615	8.4649	7.0405	4.6736	6.6336	9.0217	5.2223	5.2683	5.2157	7.1189	8.0507	5.432	7.0422	8.8434	9.852	5.8634	7.4157	8.4259	7.4732	6.0715	5.1256	7.9324	7.6992	9.5104	8.438	9.8069	7.4896	6.7578	6.0007	8.6069	6	8.205	6.1064	6.8746	11.5768	7.5533	11.2983	6.8551	6.805	8.6732	6.5072	7.1398	7.9451	5.9023	9.4013	8.2039	8.13	6.2504	7.6597	10.7468	8.5589	11.8219	6.9883	7.3221	8.7781	7.5404
PF3D7_1462400.mrna1_1	PF3D7_1462400.mrna1_1;1181	1181	7.6714	6.2048	4.797	6.4121	4.8237	7.5303	9.2925	10.8078	4.3291	7.2597	9.2891	5.8324	6.0648	4.8575	6.4573	6.5365	10.3482	8.0721	5.7398	5.72	8.5783	7.5964	5.7957	6.1315	8.4691	6.0689	5.4097	6.1914	6.4728	8.2549	8.2984000000000009	5.5738	5.8537	8.6525	6.135	5.0592	5.5512	6.0887	5.4063	5.6488	6.7366	5.8352	8.559	5.5844	6.985	7.9431	6.0157	5.8045	4.9317	6.7149	6.0292	8.5175	6.6968	9.2613	6.4686	5.0925	4.2257	6.8853	5.946	7.8685	5.9122	7.3046	10.2271	5.9317	10.1306	7.0617	6.9775	8.4737	6.0557	7.2223	7.2869	4.7939	8.4516	7.612	7.8693	5.7266	8.1935	9.7413	7.3546	10.6965	7.3793	6.7222	9.2914	6.9033
PF3D7_1462400.mrna1_1	PF3D7_1462400.mrna1_1;1182	1182	7.6495	6.1819	5.7423	6.0361	4.5385	6.1303	9.3816	10.5073	4.1473	6.4979	9.949	6.009	6.6131	4.3999	5.896	5.9392	10.2051	8.9212	5.1522	6.95	9.609	7.4911	5.5877	6.1781	8.0118	6.5368	5.1934	5.9155	7.1594	7.7081	8.7943	4.554	6.1338	8.2969	6.4185	5.6605	5.6076	4.2675	5.5423	4.4323	8.3188	10.3632	8.5124	7.5469	5.694	7.938	5.254	7.8838	3.9828	6.8279	6.4589	8.4735	5.615	8.5862	6.5913	6.633	4.7257	6.7138	7.414	7.1339	6.2147	7.1884	8.884	7.0947	9.0638	8.6083	6.2165	9.3173	5.1607	5.3466	7.4289	5.2234	8.7033	7.4623	7.2133	5.9155	7.8153	6.9284	7.5897	9.7477	9.8482	6.8572	10.3093	5.9923
PF3D7_1462400.mrna1_1	PF3D7_1462400.mrna1_1;1183	1183	6.8597	5.8384	4.0045	6.1092	0.926	6.6786	9.2832	10.4298	1.2388	6.6984	10.0662	5.4552	6.1256	2.281	6.8236	5.855	10.5174	8.2258	5.6488	6.6452	9.9146	8.0693	4.1069	5.6792	6.6346	6.3923	5.3501	5.5166	6.0678	7.9372	8.4605	4.7592	6.3716	6.8422	6.0966	4.466	4.7126	5.4326	6.0108	5.3572	8.9671	7.0099	6.1463	7.0651	5.4702	6.7285	5.0972	5.4376	3.1827	7.3104	5.9388	6.0378	5.8342	7.5933	6.4084	6.5584	5.4463	6.9418	6.9098	8.2432	5.9054	6.9889	8.383	6.5916	8.1644	9.7162	5.4803	8.676	4.9528	5.7164	5.106	4.4686	8.4573	6.619	8.2252	6.4632	6.9934	6.7282	6.8948	9.2806	9.8272	6.3698	8.9829	5.2998
PF3D7_1462400.mrna1_1	PF3D7_1462400.mrna1_1;1184	1184	6.5162	6.3933	4.7522	5.2223	0.84	6.7118	8.6306	9.5907	4.3583	6.6029	9.6932	5.0058	5.2067	3.6702	6.2735	4.9435	9.3456	7.4964	4.8314	6.1489	8.9677	6.9033	4.9722	5.1268	6.4072	5.2513	5.7719	5.0197	5.8851	8.0973	8.819	4.6112	5.4793	6.8259	6.2332	4.3834	4.4548	3.8339	5.6966	4.4738	8.2687	7.3239	5.4269	5.2525	4.925	6.1705	5.3416	5.8455	4.3806	5.8316	4.7777	5.7087	4.6358	7.2372	6.7939	4.8415	4.5862	6.0622	6.1765	7.3288	5.4101	6.7428	7.1105	4.3896	7.4159	8.7572	5.1627	4.2935	5.477	4.963	6.3695	4.8689	7.2387	6.1191	6.9445	4.6182	6.9653	5.5686	5.9878	8.5561	9.1285	6.3581	5.0501	7.3585
PF3D7_1462400.mrna1_1	PF3D7_1462400.mrna1_1;1185	1185	6.0494	6.3203	5.7798	5.2566	3.9809	7.9134	8.3565	9.6942	3.3089	6.6223	8.4918	3.9126	4.9782	4.4175	7.193	6.6097	9.3747	6.3357	5.3118	6.5165	7.3591	7.9607	3.8982	6.337	5.4313	5.8462	4.6781	5.4761	6.871	7.5506	8.4962	4.2494	5.761	6.3407	6.2532	4.1651	4.5354	5.5835	5.5292	5.8232	4.9837	7.1358	5.811	4.9796	5.1173	5.9577	3.4019	5.6282	5.5056	6.4606	4.842	6.0422	3.2157	5.6097	6.688	5.3516	4.7247	7.6643	5.8342	7.9966	5.1144	6.7149	7.1827	5.6738	7.9718	5.4877	4.5317	3.9542	4.9174	6.9975	5.4209	5.3785	8.1567	5.1562	7.2473	6.8998	7.2573	4.0152	6.2926	9.0794	5.7692	5.4239	5.3604	5.2334
PF3D7_1462400.mrna1_1	PF3D7_1462400.mrna1_1;1186	1186	10.5295	7.2734	7.1762	6.3038	4.8146	9.1419	10.0187	11.4191	4.2434	10.3053	11.0396	6.1695	6.0332	4.62	7.8489	6.8564	11.3148	9.2923	4.9355	7.699	7.1085	9.2746	5.1965	8.0692	7.4022	7.4352	4.888	5.0794	7.3179	8.5764	9.5474	5.3802	7.9705	8.1714	6.9694	3.3132	5.6536	7.04	4.5223	7.5501	5.4689	8.0748	6.4584	7.1385	8.0514	6.6134	5.8892	5.9383	3.9514	7.9174	6.5671	6.5132	5.6302	7.9619	8.4626	6.7511	5.0639	8.1549	7.3414	8.4555	6.5236	8.0314	8.0805	5.5771	8.8743	5.8056	6.0358	8.1695	6.1295	6.496	5.9588	6.1825	9.0232	8.4868	8.5243	6.1605	8.5045	6.3107	6.648	9.8169	6.3431	6.885	8.3016	6.1338
PF3D7_1462400.mrna1_1	PF3D7_1462400.mrna1_1;1187	1187	7.3106	8.5846	7.4119	6.5656	5.0352	5.3964	10.0685	11.381	5.2935	7.6843	11.1944	6.8111	6.1121	5.5607	5.4542	7.7149	11.3592	8.6621	6.648	7.5262	7.6739	9.9237	6.3214	7.3181	10.4719	7.7877	5.9364	5.0343	7.59	8.1598	9.5276	4.8324	7.6177	10.6834	6.8241	4.8866	3.6519	5.4131	5.5472	9.0109	7.2407	7.294	6.9056	6.0391	6.278	7.0841	6.7079	6.6398	4.6299	8.036	7.0685	6.8859	5.9805	7.6981	8.4333	6.6834	6.4024	9.142	6.5845	7.0428	5.9768	7.9732	10.8655	6.1502	9.5272	5.6611	5.7869	5.862	6.7678	6.8658	6.2022	7.3281	10.0961	5.546	7.1698	5.0858	8.3522	8.2374	6.9816	10.1081	5.7361	5.972	6.7014	6.5759
PF3D7_1462400.mrna1_1	PF3D7_1462400.mrna1_1;1188	1188	7.1439	5.6073	6.1227	6.5703	5.2063	5.6988	8.2286	7.1098	4.6241	5.3806	5.1723	5.4084	6.1256	3.8709	4.9551	5.8941	7.3943	4.477	5.7074	6.8305	6.635	5.9399	6.441	6.4123	4.9982	5.1493	4.441	4.8084	6.3169	5.9946	6.1975	4.2487	6.3975	5.8086	6.5221	6.0175	4.8202	5.0126	5.8397	4.7393	5.6943	5.1461	5.7882	7.9226	5.9777	4.7371	5.1751	6.9662	5.202	6.5289	6.6695	5.4532	4.0866	6.7348	5.8017	5.3625	4.5192	6.5429	7.3391	6.5842	6.077	5.9542	5.2939	4.839	6.4514	5.1338	5.7178	5.6927	7.0455	8.0047	6.4	4.905	7.4465	5.0383	6.1659	6.793	6.7408	5.7905	7.1983	6.527	4.9411	4.9505	6.2784	7.3481
PF3D7_1462400.mrna1_1	PF3D7_1462400.mrna1_1;1189	1189	6.1912	6.127	5.2106	6.6339	4.8807	5.5229	6.4764	5.1795	4.9709	5.9395	5.9435	8.2693	6.1813	2.9542	3.5717	6.2692	6.2598	5.4735	3.4141	6.6441	6.9131	5.3656	5.0286	6.3761	5.4935	3.9928	5.2965	5.6696	6.4289	6.1953	6.3416	3.957	4.9174	6.3925	4.4114	4.7038	4.7181	4.8904	5.6023	4.9035	5.2106	5.151	6.8418	9.6035	6.0204	5.527	5.8522	5.6559	3.9467	5.5053	6.6683	5.013	5.6326	7.3396	5.9013	4.6685	5.5561	5.5251	5.9314	4.2772	5.546	6.0396	5.6772	6.152	5.9359	5.4919	6.0407	6.304	7.2086	4.7317	4.9704	5.1699	6.258	5.9937	6.2201	5.8782	6.335	5.7079	6.4864	6.4697	5.779	5.1035	5.9329	5.9013
PF3D7_1462400.mrna1_1	PF3D7_1462400.mrna1_1;1190	1190	6.3409	5.6882	5.6733	5.5762	5.0712	5.5345	5.5668	4.8728	5.1342	6.3366	5.5789	5.4715	5.4266	3.9991	4.8232	4.9467	5.3151	5.4094	6.4453	5.7647	6.1056	5.2861	5.6343	5.3234	5.5376	4.4026	3.1243	6.7554	6.4925	6.4717	5.9286	4.7104	5.7396	6.2443	5.6023	4.796	4.0496	5.5308	5.3523	3.6747	4.6932	6.6005	4.5735	6.1369	4.9598	4.1882	6.3212	4.7787	4.691	5.88	5.3031	4.8222	4.9505	7.1841	5.6599	5.8592	4.9718	5.9757	5.5512	5.2095	6.1896	5.9519	5.0553	6.1428	5.627	6.9237	6.0128	5.8122	6.6831	5.6441	4.839	5.2369	5.9588	5.4209	4.9995	5.5696	6.3415	5.047	6.7791	4.5527	6.2521	3.4542	5.714	6.5987
PF3D7_1462400.mrna1_1	PF3D7_1462400.mrna1_1;1191	1191	6.348	5.1811	5.0228	6.0527	5.0678	3.3448	5.5913	5.0343	3.5173	6.1619	5.5907	6.6665	5.4522	3.9193	3.796	4.9891	4.8669	4.8485	6.0477	6.157	5.9509	5.8347	5.5999	5.7423	5.8681	3.9928	3.6871	5.223	6.8124	6.8039	6.1416	4.0985	5.6982	6.0529	5.7079	3.7908	5.3487	4.8445	5.9793	5.3611	6.5833	5.9686	5.8174	6.7793	5.5969	4.2608	5.4019	4.9255	4.4944	5.5364	6.9481	4.9136	4.9878	6.0283	6.1052	5.2168	5.6005	6.0266	5.2296	5.522	5.6733	6.3623	5.4803	5.9444	4.8743	5.8339	4.6299	5.2608	6.6095	4.6837	5.3816	5.0755	5.1502	5.774	5.8248	6.1237	6.609	5.1759	6.6149	5.5632	5.2411	5.8912	5.5398	7.0819
PF3D7_1462400.mrna1_1	PF3D7_1462400.mrna1_1;1192	1192	6.717	5.7884	5.2596	5.4101	4.4561	3.7845	5.7093	4.431	4.8704	5.7282	5.4983	8.899	4.9505	1.433	5.1135	5.2772	5.4909	5.1177	4.6843	5.7134	6.1164	4.8425	5.9265	6.2627	4.9768	4.1546	5.4588	5.3298	6.1847	6.5	6.3185	5.1627	6.2489	6.194	5.017	5.2705	5.0036	5.4702	5.4496	4.0925	5.2468	5.233	6.0485	7.7869	6.0889	5.6724	6.1221	5.6631	5.5807	7.2956	5.9083	4.9083	4.7093	7.4837	5.3045	4.9189	5.8457	5.5644	4.6871	6.0821	5.8071	6.747	5.911	6.2957	5.0166	5.6467	5.6296	5.6061	6.705	4.859	4.6971	5.7296	4.9727	5.855	5.602	5.3245	6.4817	5.1534	6.4764	5.4558	5.7087	5.4406	5.7134	7.0665
PF3D7_1462400.mrna1_1	PF3D7_1462400.mrna1_1;1193	1193	6.434	6.2679	5.6456	5.6522	5.153	5.4009	5.0112	4.4803	5.1114	6.7774	5.8148	6.7869	5.3306	5.4899	3.6736	5.5497	4.8748	3.4957	5.4097	6.8201	6.544	4.7682	6.6652	5.4276	5.7129	5.2254	4.3916	5.4063	6.1418	6.4496	6.2128	5.6203	6.0025	6.4195	5.021	3.9288	4.5753	5.4963	5.6913	4.6194	4.4699	4.5807	5.4029	4.5552	5.3971	5.0548	5.9413	5.4941	5.021	7.5447	6.1457	5.3049	4.1077	6.281	5.3052	5.0579	5.4155	5.7038	5.5726	4.926	6.2598	5.4864	6.1809	5.0695	4.8914	5.7955	5.3761	6.0321	6.8048	5.2475	5.8607	5.978	5.4812	5.1489	5.1631	6.1587	6.2246	5.2596	5.8878	5.6991	4.859	4.3074	6.3085	6.0697
PF3D7_1462400.mrna1_1	PF3D7_1462400.mrna1_1;1194	1194	6.4856	5.5311	5.8696	6.1837	5.1751	5.7848	5.7845	5.1367	4.9713	7.0171	6.2852	7.2784	6.6529	2.2234	5.6974	5.2513	6.2038	7.3716	5.6899	6.5895	7.147	5.5217	5.2141	6.3773	5.7706	4.8846	5.0622	5.5518	6.8305	7.2478	6.2374	6.0727	7.1888	6.585	4.9995	4.2957	5.9122	5.568	6.3968	5.6168	5.8384	5.093	6.4501	6.6817	5.7871	4.5632	6.0188	5.3878	7.318	9.8098	7.4757	5.4689	5.7002	7.1973	5.2854	5.0483	5.4057	5.5795	5.6696	5.5043	6.1725	6.5612	5.7096	6.1667	5.5429	5.6241	5.4499	7.3885	9.2709	6.1031	6.3618	5.8667	6.2649	6.1142	5.9672	6.1781	6.4094	6.1979	6.076	6.0175	4.7501	5.3016	7.222	8.8462
PF3D7_1462400.mrna1_1	PF3D7_1462400.mrna1_1;1195	1195	6.7272	5.61	6.2277	6.9094	5.6516	6.1473	6.1613	4.8099	5.3607	6.8362	6.543	7.9675	5.9198	5.0997	5.9729	5.7216	6.0334	7.5592	4.4731	7.156	6.3165	5.9993	5.5901	7.1337	6.3865	5.2445	5.1326	4.8694	6.7825	6.5512	6.2359	4.7463	6.9488	6.407	5.2277	5.1583	6.1387	5.8422	6.228	5.9222	4.3799	6.2487	5.4594	5.8107	5.9081	5.2102	5.6407	6.0083	6.6829	7.9725	7.6898	6.0968	5.3923	6.3853	6.1888	5.1779	5.463	7.1204	5.9871	6.3391	6.6886	6.3505	5.9805	6.0054	6.0092	6.1643	5.4718	6.6892	8.2641	5.0841	5.5447	5.9035	7.2862	5.6331	6.0195	6.3018	6.3999	6.3859	7.0939	6.6314	4.9481	5.7944	6.5523	7.9072
PF3D7_1462400.mrna1_1	PF3D7_1462400.mrna1_1;1196	1196	7.1213	6.4563	4.7608	8.4221	4.5116	6.4456	6.1181	5.9172	3.8748	6.6203	5.5426	5.5744	7.1844	4.7944	6.5889	5	6.4264	8.384	4.7485	5.8822	6.0148	6.1089	6.3579	5.9891	7.4506	4.6633	3.2357	5.8309	6.9026	6.3298	6	4.5975	6.62	7.9187	4.2472	3.7301	5.0993	5.957	5.7748	3.7698	5.6215	6.5948	5.4845	6.3484	6.644	5.645	5.9143	5.3906	6.6903	6.975	7.7738	5.5466	3.9928	6.4793	5.9644	5.0453	4.8555	8.3392	6.3966	6.9646	5.8225	6.1387	5.1289	5.8495	5.0777	5.7184	5.1611	6.455	7.2901	6.4634	6.3794	4.917	8.6592	5.2854	7.962	6.7174	5.9715	5.1635	5.7576	6.1719	4.8972	4.5072	7.0191	7.4431
PF3D7_1462400.mrna1_1	PF3D7_1462400.mrna1_1;1197	1197	7.2736	5.2334	5.4522	9.976	4.2133	6.0437	6.0485	5.374	3.5632	6.5774	5.9984	4.4019	9.4872	4.8875	4.5862	3.8329	6.1352	7.5324	4.8171	6.0853	5.7988	4.3992000000000004	5.5072	5.9533	6.4124	3.7856	4.9607	5.6826	6.4849	6.6602	5.8437	4.904	5.615	6.724	5.0687	4.4692	5.9535	5.6702	6.005	5.0917	4.9658	5.0085	5.5232	6.3957	7.0053	4.0747	5.4663	4.9203	7.1012	5.0955	7.6572	5.504	3.9533	5.6082	5.2683	3.9727	4.6662	5.8402	5.5601	5.732	6.9956	6.2355	6.3413	5.8084	4.712	7.297	5.6132	6.8176	6.7917	6.0356	5.2373	4.749	6.2972	5.8472	6.5091	7.0379	6.5603	5.641	6.4553	5.2091	6.8693	5.565	7.7506	6.4468
PF3D7_1462400.mrna1_1	PF3D7_1462400.mrna1_1;1198	1198	6.8319	5.4983	5.4578	11.0281	4.4489	5.2028	5.0448	5.9119	0	6.516	5.4253	3.0054	9.6643	3.0704	5.2909	5.0396	6.143	8.5235	5.7271	7.6728	5.605	5.8647	5.7884	5.95	5.6963	5.2254	5.3158	4.9364	6.6197	6.2346	6.1412	5.4653	12.2477	6.2447	5.047	4.8919	6.8501	5.7916	5.9568	4.6927	5.5367	5.7385	6.0879	7.3579	6.4373	4.5515	5.5692	5.6144	7.0605	5.7222	7.6151	4.9069	5.8465	6.1445	4.6554	4.0036	5.5683	5.0862	6.0029	4.7241	8.1854	5.7501	6.062	5.5106	5.2456	8.1676	4.6949	7.7945	7.7326	4.6212	4.1843	5.1882	5.8684	4.8792	4.8068	7.984	5.9474	5.6755	6.2826	4.8475	8.4002	4.9269	7.5505	7.6168
PF3D7_1462400.mrna1_1	PF3D7_1462400.mrna1_1;1199	1199	6.826	8.0938	5.8174	8.0069	3.9864	5.0099	4.8027	6.1845	4.2087	6.002	6.1457	5.7821	6.9338	2.433	5.1639	5.0942	5.7471	8.0279	5.06	5.7353	7.1289	5.8502	5.991	5.0772	4.6854	4.3723	3.7082	5.3331	6.2213	5.5491	5.5357	4.9773	5.1703	5.6091	4.2824	3.9231	5.2157	4.8694	4.8354	8.5394	4.4731	5.7745	4.4764	5.7965	6.2566	4.3667	6.8526	7.7683	6.3473	5.1973	7.173	5.1355	4.7043	5.6264	5.0896	5.3868	4.8851	5.3698	5.467	5.9071	5.9131	6.1791	5.7054	5.7131	5.7425	5.5484	3.1747	6.6666	7.2298	5.0875	5.717	5.0613	5.3509	5.3252	5.9117	5.578	6.2184	4.8068	6.1671	5.3366	5.243	4.3547	6.9222	6.7423
PF3D7_1462400.mrna1_1	PF3D7_1462400.mrna1_1;1200	1200	6.434	5.3248	4.6223	5.85	3.9864	4.9809	4.9941	4.0108	4.6871	6.4135	5.8802	4.6076	5.8595	1.84	6.0706	4.2211	5.0413	5.6159	4.8374	6.2348	5.4084	5.292	3.3674	6.1062	4.9928	3.557	4.7208	4.7109	5.7501	5.5379	5.9607	4.7087	6.417	4.7655	4.5361	5.2939	4.0206	5.2931	5.1148	2.4647	4.5273	4.2824	5.4601	5.3597	4.8728	3.8963	5.9619	6.0239	5.8304	5.07	5.0361	5.0708	4.6747	5.3391	5.3723	4.5656	7.9186	4.6999	5.9722	4.7903	5.7071	5.9373	5.9937	6.0488	5.3649	5.2739	4.3834	5.7981	6.2223	5.4433	4.4738	8.4139	5.5432	5.8681	5.2083	5.3568	6.5692	5.3234	5.5033	5.4561	5.126	4.4229	6.0295	6.5477
PF3D7_1462400.mrna1_1	PF3D7_1462400.mrna1_1;1201	1201	6.3123	6.1451	4.0798	5.4611	4.073	6.1367	3.7613	4.2071	5.0457	6.6349	5.299	5.2798	5.3971	5.3854	5.8001	5.5583	5.9277	6.4046	4.7991	6.0481	5.9775	5.2242	5.3096	5.1926	4.7639	5.0117	4.1579	4.8812	7.0516	5.717	5.5214	4.1914	5.5604	5.4973	4.8354	4.6622	4.3132	5.4902	5.2095	3.3743	4.8943	4.5217	4.5844	5.1574	5.8654	5.0054	6.8218	4.7404	6.7463	3.7708	6.0144	5.7586	4.1342	5.7249	4.9083	4.3176	4.7214	6.3354	5.0635	4.7447	5.6378	6.5492	4.466	5.3816	5.9551	5.4172	4.7949	5.5024	7.5125	5.7748	5.811	5.4712	5.6311	4.4848	5.272	5.9234	5.8151	4.9355	5.8777	4.853	4.4019	5.1297	5.1699	6.8836
PF3D7_1462400.mrna1_1	PF3D7_1462400.mrna1_1;1202	1202	6.7097	4.5741	5.1081	5.5043	7.8024	5.2075	4.9016	4.7766	8.8984	7.1505	5.1027	5.4303	5.1554	9.0606	4.3999	5.4796	5.6834	7.6351	5.0785	5.0708	5.7162	5.0561	5.354	5.6693	5.5674	4.0197	3.4983	4.7939	6.4254	5.3733	5.8689	3.5348	5.6576	4.5753	4.9288	4.3484	5.953	4.4229	6.7639	4.3183	4.0063	3.8846	5.314	5.9453	6.3225	5.4253	6.1697	7.1487	7.0017	5.6513	7.691	4.1177	5.4783	5.8352	4.6135	5.2292	4.6124	6.3205	6.2513	5.7533	5.2396	5.8314	3.8176	5.2048	5.0725	5.9236	5.3409	7.01	7.0871	5.2373	5.8184	5.3323	7.142	5.7602	6.2557	6.1981	6.1797	5.8066	6.2449	6.3665	5.3427	3.696	7.0137	7.5537
PF3D7_1462400.mrna1_1	PF3D7_1462400.mrna1_1;1203	1203	6.6182	6.0742	5.4111	5.6389	8.1692	5.8797	4.9519	4.9547	8.1993	6.4415	6.1562	6.4303	6.1096	8.5002	5.6676	5.1396	5.8472	7.5744	5.7148	5.6952	6.0715	4.7501	3.6392	6.1797	4.3554	2.189	3.3491	5.8058	5.5759	4.9523	5.4845	4.0215	5.2909	5.931	5.0148	5.8243	5.5407	5.7211	4.6982	4.888	3.8875	4.7159	6.3343	8.6892	6.205	5.7605	6.1342	10.1277	7.7177	5.1326	7.6338	5.5122	9.211	5.6565	4.5832	5.4469	4.6094	6.602	5.7517	4.9841	6.0121	7.9464	5.3208	7.0108	4.7634	5.7785	5.0802	5.7074	6.7945	5.3359	7.0323	4.2365	7.7382	6.3516	5.6865	5.6966	6.9221	5.4799	6.4973	6.0652	5.8006	4.4777	5.6693	7.6949
PF3D7_1462400.mrna1_1	PF3D7_1462400.mrna1_1;1204	1204	5.2215	5.5454	5.2612	5.5506	8.7065	6.101	3.9982	4.4828	7.6004	5.319	5.327	4.4976	4.1375	9.1234	5.527	4.9098	4.1914	7.9083	5.0721	4.6398	5.9914	4.8733	4.8689	5.3837	4.7639	3.9317	3.6182	3.3505	6.1029	5.5232	5.8532	2.2957	5.1611	4.917	4.2824	3.4515	4.1579	5.3674	5.079	5.1006	4.9416	4.5484	5.5494	5.6378	5.5027	6.1189	7.5589	4.2585	9.5227	3.9928	5.6206	5.3245	9.6237	4.9955	5.2517	5.295	5.3169	5.5527	5.275	5.1643	6.1803	7.3759	5.106	4.0505	5.3646	5.5122	4.6129	6.1955	5.5357	5.0461	6.7435	5.2935	8.0061	5.8647	5.4689	5.7965	6.88	5.0781	5.6352	6.0974	5.7832	4.218	5.8186	5.8364
PF3D7_1462400.mrna1_1	PF3D7_1462400.mrna1_1;1205	1205	5.4276	5.3999	5.4499	5.1711	8.8632	4.9695	5.3964	4.7186	7.6136	5.5904	5.1827	5.1276	4.9986	8.8818	4.5472	4.5777	5.1703	9.545	4.5204	5.1615	5.6413	4.5898	5.1922	5.1583	4.9112	3.3176	5.6398	5.4588	5.9725	6.0982	5.7929	4.9676	5.3505	4.1587	5.2376	4.3132	4.3604	4.1465	5.151	4.9054	2.1763	4.9021	5.8166	5.3688	5.1465	4.6932	7.3953	5.191	8.4389	4.2683	5.2361	4.735	5.7401	5.5549	4.9937	4.8605	4.5753	5.8615	5.5342	5.6444	5.4236	7.4912	3.6611	6.21	4.8535	5.1603	5.155	5.6631	7.0098	4.645	4.5957	5.4104	7.6261	5.6273	5.7892	5.6326	8.0613	5.3526	6.1453	4.9855	4.9941	5.0312	6.0157	7.1206
PF3D7_1462400.mrna1_1	PF3D7_1462400.mrna1_1;1206	1206	5.8936	5.1391	4.6548	3.8298	9.7203	6.2118	5.5185	1.7782	8.9856	4.7882	5.8836	5.1206	5.8407	9.8602	6.7174	4.6871	5.26	5.1699	1.696	4.5723	5.1703	5.6011	4.9355	4.5826	4.995	3.079	4.218	4.254	6.4019	6.0027	5.3533	4.0488	8.851	5.729	5.0409	4.0188	5.2638	4.5777	5.3523	4.4731	4.4957	4.5577	5.6659	4.359	5.9697	4.7317	5.6232	3.6982	5.093	4.5503	5.4165	5.8422	4.3896	5.266	4.8293	5.2716	4.3241	6.2284	5.4643	4.9392	5.5407	7.2684	5.0535	4.594	4.7409	5.4482	5.3614	5.0917	6.0934	4.2979	4.4686	5.1465	5.8517	5.5043	4.8758	4.7241	7.4947	4.0951	5.6188	4.8575	4.4509	5.3743	5.3038	6.9891
PF3D7_1462400.mrna1_1	PF3D7_1462400.mrna1_1;1207	1207	5.8537	5.2559	4.797	5.6702	9.5104	6.2994	4.9891	4.8919	8.1351	5.1177	5.4229	3.6982	4.8354	9.3526	5.7029	5.9887	5.466	4.8354	4.144	5.5185	6.3521	4.1819	5.0738	5.5429	5.6177	4.0036	4.7334	4.5185	5.0457	6.4525	6.0047	3.4502	4.5166	4.8037	5.7897	3.5632	3.4867	3.7452	5.2566	3.281	4.8714	5.0224	5.7677	4.8319	5.5735	4.6736	4.5723	5.723	4.6775	5.0179	4.5173	5.4861	4.5583	5.235	4.6218	3.9991	5.4336	5.3526	5.487	5.4653	5.5207	6.0618	4.1707	5.9554	4.8037	5.4979	4.4938	5.6508	5.6061	2.5534	4.025	5.7123	6.2566	5.0081	5.0108	5.5188	6.9821	5.599	5.7782	4.153	5.0772	3.7049	4.3827	6.0518
PF3D7_1462400.mrna1_1	PF3D7_1462400.mrna1_1;1208	1208	6.0794	4.7479	4.7766	5.8395	8.3975	5.5919	5.6727	4.917	7.0178	5.5674	4.712	4.1771	4.841	8.1319	5.0281	5.4751	5.0201	2.4005	6.2426	5.7363	6.3668	4.3038	4.1819	4.3604	4.0374	4.9625	4.5515	4.5423	5.7973	4.5521	5.839	3.7666	4.641	5.3111	5.2338	3.7312	5.4919	4.7639	5.903	3.5173	3.729	4.9768	5.4266	5.1514	5.2219	4.8135	5.954	4.9625	5.1039	4.0618	6.2878	5.3716	4.8909	5.7882	5.1424	6.0155	3.8768	6.644	5.8562	4.3455	4.6741	4.8831	5.5242000000000004	5.4935	4.5656	5.3198	4.314	4.0215	6.2828	4.5644	4.5759	5.1198	7.3423	4.0858	5.5497	5.3341	6.8529	4.6865	5.2612	5.263	5.1538	5.0479	4.6542	6.5699
PF3D7_1462400.mrna1_1	PF3D7_1462400.mrna1_1;1209	1209	5.478	5.4806	5.6314	4.6685	8.6844	3.9212	5.4793	4.4919	7.3415	5.8547	5.5942	4.1449	4.8415	8.9032	3.0892	5.275	4.917	3.7991	4.2365	2.5033	5.6453	5.1522	4.2024	5.4138	5.8887	4.0295	3.5741	4.3103	5.437	5.8517	5.2246	3.3205	5.3143	6.2126	4.1707	4.275	4.8425	5.4705	5.4601	4.1094	4.9307	4.4121	4.8115	5.8863	5.9136	4.111	3.5632	4.6235	4.4522	4.272	5.9957	5.9848	5.6784	5.4429	4.7782	3.5922	4.8263	4.5583	4.843	5.8258	5.4851	4.9973	5.4857	4.4416	2.488	6.228	3.8689	5.2475	5.4774	4.408	4.1538	4.851	6.578	5.0166	5.2369	5.7897	6.3756	5.3441	5.8022	4.6938	5.4689	4.4356	5.5151	7.011
PF3D7_1462400.mrna1_1	PF3D7_1462400.mrna1_1;1210	1210	6.2906	3.7876	4.3031	5.3395	5.9465	4.4555	4.9069	4.269	5.6642	5.1699	4.3625	5.0522	4.9212	6.4909	3.6182	5.0828	5.5062	4.2698	4.1465	4.2705	4.9467	4.5692	4.5963	4.7576	4.6041	3.1969	4.7629	4.2743	4.2876	6.0029	5.0811	3.1619	4.9193	5.2887	4.7247	4.8605	4.5577	5.1461	5.1473	4.1326	3.7398	4.4005	4.6639	4.5699	5.1783	4.3377	4.6536	3.8379	4.3118	3.8875	5.5503	5.4838	4.319	5.2032	5.0356	3.2373	8.3685	4.5361	5.5404	5.373	4.9406	5.6311	3.8914	5.0917	0.774	4.5329	4.0609	5.1703	5.7079	4.5723	4.2928	8.3261	5.1655	4.8992000000000004	4.431	5.1185	5.6171	5.0904	5.0913	4.9141	5.9458	4.4316	5.098	6.8314
PF3D7_1462400.mrna1_1	PF3D7_1462400.mrna1_1;1211	1211	5.4604	5.9674	5.5647	4.3611	8.5803	5.1014	5.4172	5.9071	7.3113	6.3875	5.2145	5.4005	4.9575	8.2574	4.4731	5.9777	5.8079	5.407	6.1487	6.6126	6.4735	6.7296	4.0892	5.6927	6.1715	4.5185	5.5512	5.706	5.7897	7.6137	6.7319	4.6882	5.9905	6.4591	5.1775	5.5469	5.44	5.2288	4.3205	4.774	3.5361	5.2608	6.2238	5.8887	5.2052	4.627	4.8207	4.9759	4.0798	5.4376	6.1081	5.3985	4.7708	5.4506	5.7233	3.5729	5.5534	5.3169	5.4931	5.2724	5.3409	8.3673	4.7835	4.9745	4.0652	5.7785	6.269	6.4619	6.79	5.1703	4.4343	5.803	4.6915	5.2902	5.4373	5.6719	6.7921	5.0426	6.2939	5.4848	6.64	7.5355	6.1041	6.53
PF3D7_1462400.mrna1_1	PF3D7_1462400.mrna1_1;1212	1212	6.4041	4.7093	5.3484	5.278	8.329	4.2972	7.0702	5.6857	7.8304	6.9635	9.9234000000000009	6.8396	6.0674	8.3575	4.366	7.4535	6.456	7.4753	5.3114	5.5345	9.7227	5.7107	5.4135	6.6222	6.9809	4.3923	4.6235	5.5279	5.926	9.0834	6.8773	2.2079	6.9828	6.9651	4.0755	4.9131	5.3016	6.1087	5.3586	3.4995	4.2342	5.1965	5.729	5.3399	5.8112	5.911	6.1619	5.3005	4.7687	6.3058	7.5358	7.9067	6.031	6.414	6.1783	5.477	9.4419	6.6323	5.6685	4.4222	6.1502	7.3101	5.0742	6.3067	4.8022	6.4901	7.2965	6.2724	6.8203	5.0255	5.4909	10.0939	7.9456	7.7118	5.9042	6.1309	9.0324	5.367	7.3316	7.1887	7.0661	8.1156	6.127	7.0311
PF3D7_1462400.mrna1_1	PF3D7_1462400.mrna1_1;1213	1213	7.2565	5.0426	6.4258	6.2178	10.1065	5.8425	6.621	6.0633	10.6382	7.3399	12.2998	9.2408	6.3311	10.9507	6.5048	6.6392	6.1131	7.3109	5.0188	9.8494	6.5095	6.6401	7.3912	8.897	6.4788	5.8304	7.691	5.9925	10.2623	7.0166	7.3985	6.6044	8.524	7.3789	5.4857	7.1665	5.998	6.2128	5.243	4.7153	7.3486	6.8402	9.3621	7.0965	7.4767	8.3687	6.6405	6.3635	4.9602	10.4058	8.0993	9.8655	11.5523	6.9436	7.0801	8.2237	7.801	7.9861	6.6798	8.9572	6.9677	11.6092	7.0437	11.623	6.0204	7.6518	7.4484	6.1959	7.2267	6.5234	9.1763	6.8067	8.4216	6.102	9.2662	6.3689	11.6882	7.0719	11.5509	7.3206	7.7216	7.4114	7.1467	7.7378
PF3D7_1462400.mrna1_1	PF3D7_1462400.mrna1_1;1214	1214	7.9616	9.7643	6.3726	5.5198	10.6681	5.6625	7.6852	8.4632	10.9798	8.5041	12.3194	9.1321	6.2163	11.0583	5.6656	5.749	7.962	7.8413	5.9165	8.5238	7.2627	6.647	7.5609	8.2995	7.7464	4.8248	8.0863	5.643	8.5058	7.7048	6.3901	8.0162	7.9276	8.0878	6.1313	8.1105	6.2666	6.4318	5.7151	9.4647	8.2478	6.1886	9.5032	7.1904	8.0991	9.0103	6.2625	5.9521	5.4679	10.3442	8.2206	9.997	11.7339	6.9761	7.3092	8.2745	7.4197	7.3842	6.6462	8.0954	7.3789	11.5943	7.4898	11.1823	6.5792	7.3885	7.1113	6.314	6.9342	6.9915	9.3382	5.6323	8.3574	6.9212	8.9959	6.6626	11.6574	7.5494	11.2228	7.2933	7.3789	7.9094	6.472	7.0662
PF3D7_1462400.mrna1_1	PF3D7_1462400.mrna1_1;1215	1215	7.4277	8.1783	6.636	5.9038	9.5773	5.9658	6.2221	5.1169	8.3937	8.2268	12.1382	7.2299	5.7952	10.1095	5.009	5.7109	6.0564	6.6917	5.3954	6.5547	6.5671	4.9026	6.8544	7.5429	6.3794	6.0177	5.7679	6.0564	7.381	6.8852	5.825	7.0394	7.5945	6.6982	5.5385	6.3903	5.4175	5.7613	6.1957	8.9015	8.2378	6.0764	6.969	6.2919	5.7123	6.4622	6.5759	5.8733	5.8605	9.1821	6.8306	6.6408	8.0981	6.6465	6.3288	5.4486	5.7447	6.8185	6.3738	6.2884	6.8634	9.3954	5.8647	8.1788	5.0188	6.0128	6.3001	6.0343	6.5159	7.3245	7.4215	7.1184	7.2851	5.823	7.2512	7.5497	7.8867	6.5387	8.9983	5.7452	5.5416	5.5916	5.5401	7.1232
PF3D7_1462400.mrna1_1	PF3D7_1462400.mrna1_1;1216	1216	8.0281	8.8239	6.1922	5.6648	9.3629	5.7038	4.9307	4.6525	7.6024	7.19	12.9931	7.0966	5.3632	9.5955	5.0535	5.7905	6.2555	5.4643	6.2494	6.9531	7.1717	5.0259	5.7423	6.9494	5.9126	5.5741	5.0219	5.6608	7.6983	6.1146	5.5232	5.3377	7.0793	6.1406	5.6817	6.1647	6.0889	5.8557	6.2867	7.9146	7.8059	5.0206	7.3262	5.7527	6.2416	5.585	6.1346	6.152	4.8395	7.8265	5.694	7.1355	8.3847	6.2296	5.7677	5.4482	4.7549	6.5782	5.4094	6.4756	6.1641	8.8195	5.2998	8.3972	4.5632	6.1106	5.4915	5.6831	6.0505	6.91	7.7813	5.9267	6.7419	5.3646	6.7651	6.8814	8.5951	5.6462	8.789	5.7287	4.9575	4.7549	6.0018	6.7087
PF3D7_1462400.mrna1_1	PF3D7_1462400.mrna1_1;1217	1217	6.1112	7.3804	5.0989	4.7501	7.9957	6.5312	4.841	3.546	6.4048	6.4254	10.3444	5.5512	4.9069	7.9429	5.6165	5.2137	4.7986	5.3252	5.4443	6.3761	6.083	5.0824	5.5762	6.4743	5.5314	5.3844	4.7328	5.3111	7.0525	6.6001	5.9376	5.2939	6.4321	5.8575	5.5996	5.3023	4.7452	5.9143	5.8475	7.1718	6.9256	4.6011	6.027	4.342	5.6294	4.6147	6.5761	5.1882	4.6904	7.1789	8.1366	5.2273	6.0058	6.0121	4.5484	4.627	4.3399	6.4378	5.7769	5.986	6.0966	6.2811	5.0085	6.7262	4.3909	4.8089	4.7698	5.5005	6.5798	6.2525	6.4114	5.1894	6.2731	5.3219	5.8367000000000004	6.0875	6.9424	5.488	7.1264	5.09	5.4172	5.0845	5.4571	6.2485
PF3D7_1462400.mrna1_1	PF3D7_1462400.mrna1_1;1218	1218	5.7533	5.7876	5.5951	6.044	7.4955	6	4.9718	4.6966	5.3916	6.0811	9.5142	4.4841	5.6602	8.0432	4.1018	5.8372	5.3273	4.1408	4.06	6.7794	6.2153	4.8972	5.5251	5.8053	5.9966	6.3785	2.742	4.2532	6.7887	5.7758	5.0018	4.7581	5.8997	5.4226	5.7735	4.3512	4.9891	4.3306	5.7145	6.7042	6.8853	4.4931	5.2153	5.3796	4.1819	5.133	5.3001	5.0505	5.5853	7.7262	7.0093	5.0652	3.855	6.2502	4.7382	5.5021	5.5859	5.9595	5.6571	4.7824	6.5953	6.7781	5.2585	5.6404	5.6407	5.1268	3.3882	5.8787	6.3003	5.5644	5.8347	4.4482	6.3284	4.6747	6.0697	6.1991	6.2987	6.2615	6.5424	5.7274	4.6747	4.7666	5.2532	6.2462
PF3D7_1462400.mrna1_1	PF3D7_1462400.mrna1_1;1219	1219	6.7112	6.5896	5.8314	5.2192	8.8525	6.527	4.6282	4.2118	7.1507	7.1416	10.5439	4.8465	4.9155	8.837	6.3885	5.2161	6.9634	4.3903	5.1851	6.9392	5.7751	5.4456	5.7312	6.7919	5.029	5.1906	4.5423	3.6439	7.3021	6.3271	6.0135	6.1006	5.8662	5.5091	5.7417	3.3716	5.3621	5.6915	5.384	7.5387	7.0498	4.995	5.8281	5.1655	4.9547	4.8207	6.3025	6.3489	5.2931	10.0076	8.2044	6.1119	5.7816	6.1379	4.8812	5.9789	4.9841	5.9122	5.4419	5.7842	5.2373	6.588	5.0777	7.0194	4.9203	6.1106	5.5801	5.4637	6.9233	5.2044	6.7981	5.4728	5.26	5.7257	5.9669	5.8359	7.2619	5.5154	7.7098	6.7313	5.1965	4	5.6053	6.2353
PF3D7_1462400.mrna1_1	PF3D7_1462400.mrna1_1;1220	1220	5.7519	6.4904	5.6206	6.3341	6.141	6.1381	4.99	4.4712	4.9941	5.9955	9.4166	4.735	5.4229	4.9131	5.0913	5.5729	5.0845	5.1603	4.5103	6.7707	5.0657	5.4883	8.1457	6.2628	5.4751	4.8904	4.6218	4.8344	6.585	5.7758	5.0712	5.6038	6.5018	5.4715	5.0058	5.2544	3.8895	6.1179	5.204	7.9569	5.4466	5.3009	6.0334	6.3478	5.7743	5.1048	5.8512	5.5711	4.8733	9.9062	9.2565	6.3825	5.6174	6.3903	4.8369	5.2396	5.3988	6.0459	5.8362	4.1243	5.4433	7.5216	4.7787	6.9677	5.9748	5.6747	5.0951	5.5364	6.5736	5.0193	6.047	4.9131	6.9383	5.1198	6.0356	5.7568	7.0174	5.4466	7.0491	6.0555	4.4764	4.7819	5.1031	6.7036
PF3D7_1462400.mrna1_1	PF3D7_1462400.mrna1_1;1221	1221	6.6536	7.0288	6.106	6.044	4.7819	5.7986	5.0704	5.375	4.8545	6.7612	11.3244	6.1029	5.7766	5.1289	5.359	6.1133	5.3614	5.596	5.1301	7.269	7.1275	4.6456	6.1194	7.9591	6.0734	5.841	5.1493	5.9371	6.7871	6.2267	6.5526	5.4803	8.2541	5.2315	4.6565	5.8537	4.9519	6.086	5.7711	8.4894	6.2784	5.9649	6.1064	5.4446	5.3034	5.392	6.5901	6.5013	4.9411	9.6604	10.9095	6.9422	5.993	5.7594	5.4806	3.8063	4.8831	6.6081	5.9458	5.8768	6.3477	8.8049	5.6126	9.416	5.0295	5.8627	5.3416	5.0557	6.6936	5.4647	6.0777	5.3611	7.5406	5.2407	6.1763	5.9383	8.7073	5.8243	8.8726	6.0815	4.6029	5.4429	6.2939	7.2688
PF3D7_1462400.mrna1_1	PF3D7_1462400.mrna1_1;1222	1222	6.5054	7.9098	5.5407	6.4809	5.3551	5.9944	5.8629	4.2095	4.2494	5.5937	11.4864	7.2973	5.0781	5.4825	5.7557	5.8112	5.4973	3.3618	5.6899	6.5236	5.5543	5.4296	5.4931	8.8588	5.9333	4.9932	4.2683	4.9653	8.4293	5.4416	6.1303	4.6502	8.4168	6.1171	4.9923	5.4479	4.8934	6.0928	5.8248	8.9994	4.5336	4.0951	5.5934	6.2352	5.5276	5.7051	6.0732	6.394	5.1018	5.6817	10.646	5.4571	5.6957	6.0483	5.1961	5.769	5.436	10.1295	5.8615	7.2571	6.2114	8.4589	5.408	9.3196	5.2824	6.0464	5.3505	5.1006	7.3016	5.0448	5.0925	4.9579	10.1114	5.1497	6.484	6.3745	9.3781	5.3509	8.0765	4.8217	4.9364	4.5583	5.3027	6.5543
PF3D7_1462400.mrna1_1	PF3D7_1462400.mrna1_1;1223	1223	6.5062	6.2928	5.9033	6.1241	5.717	5.2472	4.5223	5.0725	6.0485	6.0629	9.4429	5.5916	5.7054	4.375	4.9991	4.9556	5.6893	4.3082	5.0613	6.7459	6.0074	6.1497	5.6738	7.3026	5.2095	3.591	4.9131	5.8691	6.4311	6.2496	6.2941	3.853	7.5968	5.6851	6.406	5.5033	4.7944	5.671	5.4496	5.2036	5.5432	5.0909	5.2939	5.4067	5.4565	5.2118	5.3129	8.6769	4.8359	5.2106	8.17	5.8721	4.319	5.5942	5.3607	5.62	5.9224	6.0624	5.5759	5.0942	6.2959	6.9286	5.5759	4.8253	5.151	4.332	5.7366	5.3583	8.0522	5.2327	4.3089	5.877	7.2758	5.8412	5.8186	6.4537	7.0819	5.9371	6.9948	6.2789	6.0826	5.0785	5.8736	7.2272
PF3D7_1462400.mrna1_1	PF3D7_1462400.mrna1_1;1224	1224	6.545	6.7538	6.7255	6.238	5.9402	6.1218	5.5053	5.3768	5.2491	7.2899	10.1416	5.599	5.9535	5.2223	4.6439	5.1148	5.5735	5.2491	4.9919	6.6366	6.8374	6.4601	5.6459	6.9355	6.3462	5.6656	5.3012	5.8892	6.1715	6.6488	6.5223	5.408	7.0744	5.738	6.0038	4.9537	5.2261	5.9598	6.2508	6.0607	7.5776	4.903	5.5659	6.3045	4.9973	4.6182	5.7374	6.3509	6.0383	6.011	8.0667	5.6026	4.6525	5.7634	6.2344	4.5084	5.5659	5.6384	5.854	4.9759	6.5944	7.5285	5.6465	4.7544	5.0103	5.0989	4.2645	5.5072	7.2416	5.6859	5.3878	5.5043	6.851	5.769	5.7431	6.2808	8.0681	7.0318	6.6625	5.8202	3.4476	6.0016	3.9937	7.3131
PF3D7_1462400.mrna1_1	PF3D7_1462400.mrna1_1;1225	1225	6.3325	5.4992	5.6088	6.1859	5.3063	6.3306	5.5382	4.814	4.2824	6.492	6.8122	6.1066	6.1857	3.5435	5.0259	4.9093	5.3078	3.7388	5.4957	6.9324	5.5301	6.0507	5.9279	5.9782	4.5892	3.844	5.025	5.9451	7.4477	7.1256	6.7948	4.5367	6.7428	6.483	5.2702	4.0781	5.4067	6.1969	4.9449	5.1185	4.6387	5.2612	5.3985	5.7162	6.025	4.9533	5.5907	5.6094	4.6462	4.9561	5.5629	5.5185	3.4476	6.2547	5.6121	5.2315	5.235	6.5165	6.3277	4.4469	6.4278	6.6829	5.8092	5.4012	5.2192	5.1871	4.9937	5.4141	8.1639	5.0866	5.2791	5.9366	6.7702	4.8953	5.709	5.9898	6.5521	5.6736	7.2926	6.9205	4.5613	4.4243	5.4954	7.2128
PF3D7_1462400.mrna1_1	PF3D7_1462400.mrna1_1;1226	1226	7.0767	6.2806	5.7677	6.5364	5.5264	6.1062	5.9971	5.1779	4.9964	7.1427	6.0989	6.2022	6.0394	4.1627	6.2957	5.0768	6.1169	4.846	4.9388	7.4144	6.3236	5.9581	5.6921	6.4153	5.7748	5.6901	5.0193	5.8972	6.4388	6.557	6.6942	4.7054	6.992	5.1607	4.6047	3.1651	5.4182	5.6778	5.8001	4.7252	5.1243	6.9023	4.5248	6.263	4.7527	5.3356	5.8517	6.4459	4.888	6.1703	5.9727	5.785	4.9575	6.2869	5.295	5.4266	5.106	5.7353	6.0097	5.6673	6.6154	6.4091	5.7336	5.1882	4.9695	5.9973	5.0184	5.3778	7.9176	4.0909	4.942	4.4581	6.9036	4.6188	6.0798	6.2288	6.5491	6.5926	6.9457	6.3436	5.3158	3.6264	6.0233	8.3891
PF3D7_1462400.mrna1_1	PF3D7_1462400.mrna1_1;1227	1227	6.804	5.9122	5.9236	6.4912	5.0072	5.6968	5.9628	5.142	4.511	6.9985	5.684	5.8921	5.2075	3.796	5.5729	5.4084	5.9875	4.7613	5.0807	7.179	5.9711	6.4017	6.2468	5.5308	5.3618	5.5484	4.9141	5.8291	6.918	6.3714	6.1837	4.1497	6.2378	5.7247	4.6235	2.3813	4.9928	5.8477	6.1185	4.8792	5.3561	5.7013	5.7104	5.6209	5.3761	4.6656	5.7983	5.7439	5.0339	5.2192	6.0221	4.4634	4.6194	6.1544	4.9919	5.0691	5.4479	6.6536	6.2789	5.0968	5.7304	6.5491	5.993	5.5823	4.8074	5.3016	4.5577	4.6112	7.594	5.2365	5.1239	6.0358	7.0532	4.4012	5.6685	5.8359	7.2585	7.1786	7.2023	5.9825	5.6305	4.9896	5.7727	7.6296
PF3D7_1462400.mrna1_1	PF3D7_1462400.mrna1_1;1228	1228	6.4935	6.2572	6.1348	5.332	5.8199	6.3766	5.2798	4.4983	4.934	6.6721	6.2436	4.7296	5.5487	3.7334	5.9388	5.3501	5.2434	4.7897	5.0317	6.8626	6.5204	6.2407	5.3906	5.6845	5.299	5.4715	4.1961	5.7184	7.2054	6.2063	6.9473	4.3611	6.312	4.5795	4.5963	4.3903	5.235	5.8714	5.4124	5.7514	5.0665	8.1187	5.5711	5.7137	5.0444	5.2479	5.7219	5.8025	4.6206	5.7458	4.756	5.4496	4.6041	6.7329	3.9336	4.7991	5.5273	6.1757	5.7208	5.0985	5.9713	6.2787	4.855	5.6288	5.6395	5.5638	5.1542	6.2808	7.9773	5.6144	4.7076	4.7021	7.1806	5.1819	5.8819	6.4365	7.3903	6.7914	7.3266	6.9928	4.2403	4.8288	6.1861	6.7495
PF3D7_1462400.mrna1_1	PF3D7_1462400.mrna1_1;1229	1229	8.3626	5.9823	6.0919	5.6713	5.8487	6.1497	5.4867	5.1679	4.7317	6.8171	5.9045	6.5947	5.3252	5.2491	4.9905	5.6288	5.5087	5.2506	5.2114	6.3983	6.1817	6.2394	4.292	5.7377	5.5768	6.217	4.5141	4.6662	6.347	6.5691	6.9262	3.8074	8.1804	6.8429	5.641	4.2928	4.9699	4.0027	5.5865	7.9994	4.4256	7.7949	5.3136	5.0963	5.8829	5.3016	5.9768	6.2772	5.6221	6.2263	6.204	5.6282	3.6781	5.9138	4.7608	4.3827	5.6968	7.2071	6.2361	5.6519	5.2928	6.2095	5.0135	5.88	7.3306	5.7444	5.1683	5.8359	7.6671	4.5886	5.9821	5.3579	7.4299	5.7004	6.9306	5.8263	7.0314	7.2914	7.6653	8.4115	5.2716	4.887	6.06	8.1148
PF3D7_1462400.mrna1_1	PF3D7_1462400.mrna1_1;1230	1230	6.0755	5.6648	5.6531	6.0596	5.4456	5.5601	4.7565	4.9193	4.2563	6.0678	5.9619	6.0079	5.9649	3.9345	5.3768	5.3743	5.2137	4.8977	5.61	7.3031	6.3368	6.035	6.0221	4.8253	4.859	5.3455	3.6904	5.1359	6.3945	6.382	6.4007	4.9006	7.5851	5.804	5.8199	4.0807	4.4548	5.4343	5.4806	4.278	4.0747	6.9384	5.7134	5.7732	4.6352	4.5832	5.9658	5.7353	4.5741	2.8758	5.2619	6.3816	3.6871	5.749	5.6887	4.8253	4.8161	6.013	5.888	5.121	6.0849	6.0768	5.6673	4.8334	6.614	5.1276	3.6982	5.4552	7.1579	5.0531	4.4621	5.5711	6.8459	5.0126	5.6165	5.1416	7.3455	5.9437	6.9032	7.1485	5.1562	4.0054	6.4187	7.4326
PF3D7_1462400.mrna1_1	PF3D7_1462400.mrna1_1;1231	1231	7.0532	5.076	5.8557	5.3947	5.9458	5.5236	5.2483	4.9444	4.8314	6.7938	9.0958	4.9269	5.0067	4.2772	5.1827	5.1827	5.5323	3.0054	5.7469	6.9531	6.6036	6.4686	5.4429	5.8912	6.0858	5.3576	5.0631	5.0717	6.3027	5.5223	6.7105	5.6171	7.1765	5.7679	3.8012	2.1043	5.0188	5.3198	5.8012	5.4256	4.4699	7.5293	4.0444	5.0527	3.7181	2.9635	5.2638	5.0356	5.0018	4.6542	5.2353	5.3565	3.7409	6.8015	4.8802	5.2765	5.5954	5.8669	5.3427	5.2961	5.8642	5.9706	4.5999	4.0009	4.6282	4.7887	4.627	5.8122	5.911	5.1077	5.0609	4.6404	6.8439	5.0383	5.3331	6.141	6.8532	6.2532	6.201	6.6126	5.8824	4.3611	5.5895	6.943
PF3D7_1462400.mrna1_1	PF3D7_1462400.mrna1_1;1232	1232	6.2449	6.0564	5.5214	5.0909	4.9246	6.143	4.1094	5.4107	5.0717	6.6585	9.7328	7.57	6.0126	4.2847	5.9369	5.9823	6.205	4.5254	5.0023	7.3711	6.718	6.4952	5.0352	5.889	6.4474	4.8283	4.5472	5.6053	7.8229	6.9936	6.7182	3.5886	6.7675	5.5561	4.9069	4.6444	5.7495	5.3995	5.6551	5.7889	5.1953	7.1864	5.076	6.2498	6.1516	4.8709	5.9953	5.9343	5.0605	4.4822	6.0995	6.3978	5.5999	6.812	4.9864	5.5656	5.0426	6.4788	5.4812	5.8968	6.8638	6.5099	4.8243	5.0374	7.1184	6.6159	5.0281	5.4744	7.6038	5.017	6.1665	4.9364	7.2732	5.9784	6.1599	6.5789	6.9657	7.3109	6.9895	7.7782	6.4024	5.0193	6.4376	8.0598
PF3D7_1462400.mrna1_1	PF3D7_1462400.mrna1_1;1233	1233	8.7595	9.9496	8.5007	7.8156	7.3613	6.7413	8.4089	8.7121	6.8502	9.5685	13.0467	12.3895	7.0291	7.5218	6.7382	9.664	8.8982	8.7992	7.3802	12.6842	7.5195	7.7422	8.2473	8.0411	9.0433	6.9221	6.8251	6.0691	13.2194	7.1539	8.5855	8.1923	10.1987	9.7971	7.3167	7.2257	10.4165	9.3273	7.482	10.1145	7.2396	9.5283	9.2167	7.3657	9.6181	7.0807	9.3069	6.7495	5.3399	7.4869	9.4285	9.8805	7.9451	9.34	9.0757	6.5552	7.7606	9.2999	6.911	9.9114	7.7918	11.568	8.4576	10.0156	11.6293	8.3794	6.6606	8.055	6.5356	7.7039	7.2916	8.3219	10.8046	8.2308	10.214	7.6876	11.3696	8.5194	9.7539	11.9414	8.2012	7.5165	8.5865	8.0584
PF3D7_1462400.mrna1_1	PF3D7_1462400.mrna1_1;1234	1234	9.7894	9.9461	9.1588	7.0139	8.2541	7.1508	7.301	8.013	7.1201	9.5158	12.898	12.7327	6.5881	8.9942	7.2491	8.6964	8.5923	8.9602	6.8697	13.2974	7.3258	7.573	7.7988	8.2381	6.6444	7.4128	6.2852	7.3439	13.7944	7.5726	8.4442	7.3262	10.0667	8.5724	7.7895	6.3702	10.2475	7.8675	7.785	10.0467	6.898	8.0773	9.1483	6.8344	10.0331	7.2959	8.3052	7.0912	5.36	8.3815	9.1046	10.1522	8.6067	9.3545	10.6017	5.93	8.0185	11.548	7.0954	10.3624	8.4742	11.6141	8.8537	10.2645	11.6332	8.6096	6.225	7.7407	6.8243	9.4286	6.8715	8.3333	11.8765	8.207	10.9628	8.3783	11.443	8.5389	10.4546	12.0724	7.9047	7.4464	9.0049	7.3585
PF3D7_1462400.mrna1_1	PF3D7_1462400.mrna1_1;1235	1235	9.7257	9.6019	8.7283	7.0567	7.1493	7.5748	7.7047	7.991	6.2876	9.9626	13.7719	13.0951	7.0012	7.5496	7.7395	8.575	8.3588	8.6509	7.1111	13.2326	7.258	7.5564	7.6666	8.4833	6.9125	7.5605	6.3865	6.3854	13.4304	7.1084	8.771	7.3141	10.129	8.3055	7.6507	7.2273	10.3919	8.1343	7.3285	9.5954	6.0594	7.8813	9.5153	7.9936	9.8992	7.196	8.2348	7.6177	5.8477	8.3919	9.519	10.0775	7.745	8.4276	10.1045	5.5613	8.2222	11.4559	7.0649	10.6899	8.3876	11.5264	8.7748	10.5669	11.4581	8.6325	6.1249	7.9958	6.2447	9.0121	6.8172	8.4535	11.6062	8.4262	10.9119	8.0778	11.683	8.6084	10.5344	11.6988	7.9903	6.8603	9.8206	6.3268
PF3D7_1462400.mrna1_1	PF3D7_1462400.mrna1_1;1236	1236	11.5637	8.6478	7.3732	6.9379	7.1917	7.8407	6.8274	6.8904	6.6352	11.0934	12.9576	11.723	7.043	8.5709	7.8355	8.4111	7.9141	8.1761	6.8216	13.0266	7.1523	9.9052	8.4062	10.9777	7.1692	7.5746	7.551	6.6991	13.3649	7.8793	11.2216	8.2138	10.6398	8.4338	7.1268	6.9616	10.0493	7.2315	7.4399	8.5713	7.3289	8.0181	8.6272	7.1255	10.6966	6.9895	7.2218	6.9099	6.4607	7.3705	9.5093	9.3036	7.1247	8.3471	10.9734	7.7429	8.0085	10.4619	6.6042	10.3521	7.8137	10.9362	8.7766	10.5237	10.9568	8.971	5.8117	8.1304	7.8554	10.2932	7.7601	8.6787	10.6198	8.3245	10.8751	8.0019	11.2809	8.6245	10.4816	11.624	8.6696	7.7444	8.9907	5.851
PF3D7_1462400.mrna1_1	PF3D7_1462400.mrna1_1;1237	1237	11.4753	9.9713	7.5968	8.5829	6.9299	8.3766	8.1596	9.1084	7.8384	12.0349	13.6189	10.455	9.2196	7.7217	8.6429	9.0435	8.8849	9.1119	6.9552	12.9042	8.328	8.0955	7.4592	11.5855	7.2364	8.2029	8.8741	7.309	13.2024	8.5102	9.1333	7.6878	10.9958	8.0277	8.4024	9.3271	10.5507	9.0736	7.4366	9.1458	9.4933	9.5158	9.0485	8.4442	11.5667	8.8956	8.0836	6.8844	6.934	10.0168	9.4714	9.6744	8.6296	9.4532	11.3691	8.7585	7.991	10.0683	7.1549	10.733	9.0678	11.0511	9.1887	10.659	11.7107	9.9653	7.759	9.3263	8.3773	10.3865	7.8647	8.6868	10.3648	8.3548	10.9241	8.734	12.0042	8.859	10.7291	12.0271	9.439	8.599	9.782	8.6432
PF3D7_1462400.mrna1_1	PF3D7_1462400.mrna1_1;1238	1238	9.8621	9.2973	8.4437	9.026	6.8766	8.4895	8.2042	8.2971	7.4001	10.3504	13.8447	8.2448	9.1235	7.7472	9.1553	9.0509	8.3887	9.3403	7.6707	13.5041	8.5035	9.3537	8.4846	11.0545	7.2415	10.4035	10.1983	8.0214	13.7442	8.147	10.1335	7.8939	10.2356	7.9967	10.0468	10.3723	11.0338	7.922	8.8058	8.53	8.4609	9.4127	9.0208	7.9159	9.7246	8.3291	7.9635	8.2713	7.2203	8.9723	11.0563	9.8359	9.6071	8.1192	11.1611	8.0633	9.6845	9.0748	7.6543	10.6901	10.4287	11.502	9.2615	10.9848	12.0191	9.143	6.5441	8.6934	10.3418	10.91	7.758	10.1166	9.5662	8.568	10.6251	9.6143	11.9864	9.4325	10.7162	12.5567	8.8134	7.4915	9.5419	9.5837
PF3D7_1462400.mrna1_1	PF3D7_1462400.mrna1_1;1239	1239	9.2535	8.797	8.0672	8.6657	7.7612	9.7429	8.4459	9.2029	7.7649	9.0051	13.8841	11.6954	8.3668	7.9199	10.0876	9.455	9.2595	10.6637	9.6641	13.4979	10.2765	9.5502	9.2695	12.644	8.4484	9.3458	10.9615	8.627	13.9231	9.5816	9.9373	9.2711	12.5514	8.9748	9.1519	11.4818	10.1099	9.0625	11.8316	8.9012	7.4847	9.6229	9.5011	8.5416	8.8002	10.1845	8.8781	11.1714	7.913	10.07	11.8345	9.7812	9.737	8.9984	10.6629	11.2757	9.7697	9.3613	6.8836	10.2599	9.7813	11.3242	8.7441	10.1812	12.4118	8.8036	9.0576	9.8716	9.3241	10.8701	9.7789	10.176	10.1347	8.454	10.8462	9.5827	11.929	8.5421	10.4144	12.9012	8.5283	10.0422	10.3305	7.5229
PF3D7_1462400.mrna1_1	PF3D7_1462400.mrna1_1;1240	1240	8.7755	7.982	6.7045	7.9436	5.5674	8.9144	7.9711	7.4348	6.7109	9.1662	12.8187	8.4955	7.9033	6.1769	8.9363	8.3561	7.8012	9.4895	7.1257	10.2811	8.4692	10.4695	5.6047	12.2084	9.409	6.4806	8.1899	6.9562	10.4766	8.4872	10.339	6.204	11.7931	9.8616	7.275	8.434	8.3176	8.5138	7.5506	6.9438	9.9137	8.1308	8.4939	9.1608	7.9686	9.3898	9.0955	7.1543	6.9207	9.2896	9.8995	7.8858	7.027	7.1808	10.6685	9.3743	6.6317	7.1587	6.1837	8.9523	7.565	7.9579	9.1352	7.1523	9.7681	9.6023	6.0708	8.3527	8.8369	10.3751	9.1687	7.0508	9.2802	8.0696	9.1711	7.5228	10.9076	9.0142	9.0106	10.3722	9.8161	7.142	9.5361	8.3455
PF3D7_1462400.mrna1_1	PF3D7_1462400.mrna1_1;1241	1241	8.9552	7.0821	6.432	9.8379	6.8517	9.2746	8.2317	8.5912	6.5934	9.2001	11.8382	9.5391	10.3541	6.1843	9.4947	9.6669	8.902	9.3944	7.9617000000000004	11.249	8.9271	10.1992	7.0434	11.9066	7.3555	5.6132	9.1621	7.6261	11.2188	8.1043	9.9131	6.5136	11.7735	7.9018	7.2833	10.2198	6.1428	9.3581	7.8279	7.1735	8.1673	8.6814	10.1762	8.6283	8.7442	8.7579	9.5548	7.5402	6.992	9.8312	9.4452	10.8883	7.0297	7.9823	8.6779	8.1108	6.594	8.6112	6.7549	9.6018	9.7927	8.5681	10.4443	7.6347	11.7274	8.5751	6.0785	9.2508	9.432	9.4624	8.3663	7.1603	9.8107	7.6597	9.8348	9.3807	11.0805	9.5261	8.9965	12.1225	8.997	6.9266	10.2764	8.782
PF3D7_1462400.mrna1_1	PF3D7_1462400.mrna1_1;1242	1242	8.2937	7.2904	7.4786	8.708	5.4502	8.5634	9.782	11.0726	5.5075	9.0031	10.1085	10.8186	9.1292	5.8405	8.4791	8.5276	11.5249	8.9562	7.2077	10.0353	8.0575	8.3762	5.7936	11.7262	7.8457	6.3199	8.2038	7.6728	10.2227	7.2587	8.7367	5.3757	12.5068	8.559	6.2595	8.9158	7.6743	9.3935	8.8123	6.704	9.487	8.5229	9.3194	10.3536	8.9606	8.935	9.4352	8.4549	6.9227	10.1751	7.5064	8.8819	7.1436	7.6569	8.9575	8.4446	6.8512	8.0749	6.2574	7.8787	8.8244	9.276	10.5609	8.0779	11.4394	10.2265	6.1307	9.7691	9.7685	9.2931	8.3683	7.6864	9.3769	7.1263	8.3797	8.5865	10.8587	9.627	9.2663	11.9432	10.4113	6.824	10.1468	9.228
PF3D7_1462400.mrna1_1	PF3D7_1462400.mrna1_1;1243	1243	8.0038	7.0876	7.5778	9.0104	5.9317	8.0032	7.8452	6.3866	6.688	8.2333	6.6712	10.992	8.2351	6.1287	7.8393	6.8809	6.893	7.3609	7.3478	10.7605	7.3981	7.6632	6.1363	11.4022	6.5398	5.3847	7.9243	7.4118	10.6872	7.083	7.7657	6.6245	11.5965	7.8429	6.2798	8.2447	6.2902	9.8385	8.0566	6.8271	9.3899	7.9548	6.8651	8.5022	8.0952	7.6126	9.657	7.7797	7.3274	8.3939	7.47	6.5896	7.0414	6.8306	9.1508	6.0821	5.522	8.45	5.246	6.4581	8.1399	6.6554	7.4093	6.893	9.4088	9.0251	5.93	8.2305	8.2675	9.7709	8.7857	5.5354	10.2435	6.27	8.2197	7.4663	9.8748	8.0029	8.1457	10.3916	9.5106	4.8777	8.785	7.2795
PF3D7_1462400.mrna1_1	PF3D7_1462400.mrna1_1;1244	1244	7.8654	6.8615	7.1116	10.2376	5.4104	7.202	8.025	8.0051	5.0005	8.2538	5.7123	11.3862	10.3889	5.3391	7.1333	8.0587	8.7841	9.6052	6.3228	10.4871	7.8373	9.8091	6.3818	11.5377	7.3532	4.3951	8.9071	6.2321	10.6201	7.5746	9.9139	5.2987	12.3451	8.325	6.8083	9.2738	5.5463	10.1504	7.5464	7.1008	7.2805	8.1006	7.6968	7.7992	8.0308	9.3991	10.191	7.3553	7.5642	10.0795	7.7759	7.6146	5.735	8.3357	9.4371	7.8517	5.228	8.6257	5.6188	6.5883	9.4585	7.6483	8.5053	10.5371	11.817	6.5005	6.3264	8.9909	8.2091	10.1205	8.9235	6.746	10.0551	5.877	7.5147	7.0712	10.5107	8.4161	9.2612	12.2189	6.9833	6.3735	9.6156	8.3784
PF3D7_1462400.mrna1_1	PF3D7_1462400.mrna1_1;1245	1245	8.7465	6.0117	7.2722	8.4561	5.5295	5.9378	7.9714	7.651	4.9556	8.5955	6.844	9.0809	8.4119	4.8415	6.0585	7.2417	7.3963	8.4374	5.0566	8.4031	6.1733	8.9333	5.4259	11.4749	8.288	4.2172	8.1473	8.4071	8.2383	6.7752	8.2939	6.0233	11.4148	8.4265	8.1294	8.6545	5.6536	8.3225	7.5209	6.6061	5.3438	8.7654	6.9471	7.603	8.2716	6.1679	9.5942	7.655	7.7001	10.2638	8.3833	6.9783	6.2848	7.2865	6.1625	5.405	5.8207	9.3416	6.1268	6.3526	8.8576	7.2501	7.7376	7.5275	10.925	6.0626	5.1342	8.4017	8.2799	7.5906	9.0965	5.0596	10.3408	5.6761	7.3718	8.4169	8.1686	8.406	9.5904	9.5933	6.3782	4.9364	8.4326	7.9694
PF3D7_1462400.mrna1_1	PF3D7_1462400.mrna1_1;1246	1246	8.5157	7.8069	6.5084	10.9751	5.6651	8.8382	8.0767	7.9967	6.2104	9.1826	7.1175	11.5067	10.8893	6.3054	8.5181	8.8786	9.2067	8.6159	7.1852	9.5062	7.7046	9.1942	6.6889	12.5535	7.6681	5.2702	9.8671	5.9984	9.5701	7.2045	9.4052	7.7056	12.9545	8.7243	8.4987	9.8702	5.9885	11.0039	8.2923	7.8746	7.8901	6.854	8.4123	8.0036	9.5076	10.6119	10.6624	8.0626	7.7604	10.7101	7.9609	8.0378	6.9877	8.0885	9.1084	10.1007	6.2271	8.7245	6.0955	6.6404	9.4679	8.6202	9.3147	10.7199	11.3784	7.2012	7.0584	8.8409	8.2823	9.6163	9.9786	7.7675	10.6267	7.1163	7.2812	8.4962	11.3961	9.199	10.6078	11.4634	7.5395	7.0524	9.6927	8.006
PF3D7_1462400.mrna1_1	PF3D7_1462400.mrna1_1;1247	1247	8.9743	7.8571	6.2199	6.1363	6.2795	7.7778	5.7282	5.1334	6.4173	8.8557	6.9729	11.0454	6.0637	6.2981	7.6295	7.0672	5.7748	5.8311	8.8095	8.7919	6.8181	5.5308	9.2245	11.3376	4.9561	5.2227	4.1691	6.9265	9.1052	6.7866	7.687	9.0223	12.6091	5.3653	6.8398	4.6404	5.7493	6.8376	5.6124	7.9176	4.6328	5.5113	6.7677	8.3968	8.6702	8.3938	6.3519	5.7074	5.2008	7.7621	6.9505	6.8321	5.6209	7.8333	7.819	8.7816	6.4492	7.9695	5.3909	6.1625	5.2242	8.4697	7.7896	9.1254	9.5727	5.4479	4.5826	6.7123	7.5715	9.2109	8.1411	7.0991	8.7999	6.156	7.5319	5.9607	10.2498	6.8565	9.5102	9.7182	6.4746	6.8689	8.1545	7.1208
PF3D7_1462400.mrna1_1	PF3D7_1462400.mrna1_1;1248	1248	8.425	8.5185	5.9834	6.2447	7.27	8.4141	6.5286	6.6358	6.7335	8.6592	6.4211	10.8115	6.2176	6.524	8.848	7.2889	7.2266	5.8866	7.0625	7.1955	7.4367	4.9672	7.6193	10.4356	5.9928	5.6337	4.7986	7.9381	7.3194	6.6315	8.1974	7.673	11.5791	6.6144	6.477	5.8032	5.3614	7.5315	5.7727	7.3266	6.2046	5.0934	6.5286	6.2466	7.9857	7.6814	7.4071	5.4643	5.7642	7.6569	6.3707	7.5025	5.4393	6.8045	7.5349	6.9814	6.5809	6.5727	6.2928	5.1946	4.7296	7.7364	7.9236	6.4391	9.7691	5.1747	5.0609	6.6282	8.3269	8.8545	7.158	6.9327	8.908	7.408	7.2347	5.2634	8.8091	7.4116	8.0476	10.2255	5.7474	6.2081	8.2686	8.4546
PF3D7_1462400.mrna1_1	PF3D7_1462400.mrna1_1;1249	1249	9.7167	8.2713	7.0723	7.1755	6.4449	8.6365	8.1197	9.5108	7.1914	10.1861	7.9745	12.3526	6.6975	7.1064	9.0653	5.7952	9.7414	4.9782	6.6384	7.5543	9.1934	6.5756	8.8123	10.6597	6.5759	4.9217	5.9523	5.7766	7.7063	8.3465	8.6827	8.8678	11.6126	7.5201	5.14	6.7977	5.0712	7.797	7.6657	7.0211	9.3512	6.3189	7.0433	8.7838	9.3297	8.9188	7.4865	6.53	6.2651	9.0861	7.4739	7.2281	6.3623	8.1353	8.5406	8.3511	6.3721	8.6227	7.407	8.7844	5.3027	9.0295	9.5191	7.8312	8.5109	6.0624	5.7109	9.6177	7.6456	8.2858	8.5725	7.0824	9.6424	8.0796	8.6054	5.3484	9.3593	8.1369	8.3979	9.1175	6.4596	6.7919	9.629	9.2527
PF3D7_1462400.mrna1_1	PF3D7_1462400.mrna1_1;1250	1250	8.0587	7.6623	5.859	6.1865	7.3738	8.5995	6.0787	6.4153	7.0219	8.3542	7.0495	8.165	6.3771	7.3708	8.8797	6.3225	6.644	5.4874	5.1256	7.9371	8.3476	6.0396	8.8037	10.1417	5.9016	6.3602	5.2311	5.4063	8.4968	7.6635	9.0338	8.692	10.9792	6.115	5.4346	5.4259	4.8207	7.1964	6.1928	6.5679	9.2769	5.6938	6.8355	7.9395	7.9269	8.1089	6.8142	6.1208	9.082	10.4816	7.2783	6.6599	8.0649	8.1292	7.5915	7.0178	6.9022	9.0672	6.1367	8.5471	5.7109	9.0161	8.2561	7.0522	7.2941	7.0858	4.2196	6.9364	8.4748	7.0782	7.9282	7.3051	9.502	6.3675	8.4625	6.1156	9.3192	7.0466	8.0609	7.6477	8.0303	5.3568	7.8342	9.8449
PF3D7_1462400.mrna1_1	PF3D7_1462400.mrna1_1;1251	1251	6.9566	7.5093	7.7878	6.2517	6.9245	9.1622	7.9063	4.3937	6.9955	7.7625	7.5277	7.1708	5.5207	7.0458	9.4453	7.0402	5.0479	3.2765	6.0237	8.5554	7.3142	5.7716	8.6046	10.1181	6.0995	4.7538	5.1667	3.6427	8.4999	7.6191	9.2369	8.6578	10.0041	6.2095	5.3114	5.23	8.6207	7.1994	6.6532	6.9359	8.1158	5.4002	7.1799	7.1126	7.1248	8.6449	6.3165	5.8268	5.257	9.8721	9.9133	7.1498	6.071	8.7528	6.8282	7.572	7.7903	11.3283	5.4812	6.5228	11.3536	10.2882	7.6085	9.0276	7.0947	5.9016	8.2826	10.368	9.3142	7.8031	8.3303	9.4052	11.4165	6.5333	7.3869	11.0903	10.6434	6.8537	10.2817	7.7375	6.8017	9.0152	10.9967	10.228
PF3D7_1462400.mrna1_1	PF3D7_1462400.mrna1_1;1252	1252	7.2161	8.6687	12.7023	8.2035	6.2858	9.3697	13.2844	10.4107	6.7223	7.9509	7.9239	7.7773	8.8577	6.6812	9.847	12.748	10.547	10.3561	5.7477	10.052	7.0442	8.371	8.1829	9.0136	5.7573	5.7104	8.584	6.2445	10.3915	6.4241	10.5048	8.139	9.2633	6.8881	6.1581	8.4471	12.7278	6.5292	7.2739	8.1942	11.6857	6.4718	7.6576	8.4891	6.7728	9.8373	6.2798	7.3328	7.4068	10.9796	9.9852	8.0966	8.2413	12.0933	7.2845	9.754	12.2377	10.2183	5.5401	6.6522	11.8622	12.5666	8.0035	8.5041	7.8921	11.1571	11.3402	10.745	10.6972	7.3767	8.7296	13.27	9.9458	8.6018	7.3204	11.8391	12.5075	7.3664	9.3467	8.8265	11.6132	11.989	11.1839	10.936
PF3D7_1462400.mrna1_1	PF3D7_1462400.mrna1_1;1253	1253	7.2643	6.5884	10.4081	5.6636	3.306	8.5457	10.9596	8.3779	2.9241	7.5799	5.7581	5.4915	5.8792	1.8359	9.1594	11.2318	8.9593	5.9231	6.3668	8.8793	6.3695	5.4091	8.0454	5.5595	6.1936	5.5601	4.935	6.6153	9.2607	5.6837	8.7363	7.8119	5.8402	6.8276	5.3927	4.8875	10.3997	5.4239	5.8919	6.0896	10.053	5.0772	6.3834	6.5968	6.3846	6.3304	5.7087	5.673	5.8731	9.1008	6.5387	7.5313	7.5276	9.903	8.2288	6.6242	10.4823	6.4553	5.7407	6.7407	11.35	7.5602	6.015	5.896	6.3203	7.0073	8.4493	8.9452	8.8547	8.2512	6.2474	10.7792	7.1346	6.5118	7.1313	11.1314	7.5439	6.913	6.6453	7.6275	7.6185	8.648	9.8682	10.6425
PF3D7_1462400.mrna1_1	PF3D7_1462400.mrna1_1;1254	1254	7.4506	7.6163	10.3568	5.6404	4.2987	8.7394	10.5531	9.2328	4.1457	7.5897	7.2081	5.3813	5.4222	3.3349	8.9182	10.4913	9.2452	7.1069	6.6256	8.5997	5.68	6.9893	7.7251	7.5758	6.7454	5.2203	5.6611	6.2944	9.0511	5.8639	8.5692	7.4487	7.3702	7.1063	5.2296	5.6979	10.0632	5.3593	7.4158	6.5148	10.3373	5.7663	8.1589	8.8465	7.1329	6.6352	5.5059	6.9094	6.1827	9.5686	6.731	8.5871	8.9276	8.9345	6.6799	6.8955	9.9214	6.5334	6.0161	8.754	11.5763	8.2449	8.383	6.7293	9.3681	7.7335	7.5226	8.6302	8.8272	5.5801	5.4683	10.9697	6.7621	6.8736	10.9427	11.5772	8.6056	7.5265	7.2622	8.4085	8.134	8.7928	9.3013	10.4305
PF3D7_1462400.mrna1_1	PF3D7_1462400.mrna1_1;1255	1255	6.4804	6.2487	7.9825	6.3359	5.9146	6.2234	8.2552	5.7706	5.9016	6.9646	7.4603	7.025	4.0321	5.9923	6.5624	9.6654	6.1799	3.7645	6.471	7.3442	5.1396	4.796	7.2102	5.8276	5.7905	4.8768	5.9679	6.7456	6.7791	6.304	6.436	6.9681	5.9253	5.7916	5.1264	5.1627	6.6162	5.5717	7.783	6.6395	7.5333	4.1795	5.9715	5.8696	5.8148	5.5555	6.2269	5.7871	5.7328	8.0327	5.9809	5.2098	5.749	7.6262	5.9914	5.4269	7.6629	6.8476	5.921	5.5018	10.1628	6.3259	4.9681	5.6533	6.1679	6.3828	6.7849	6.5016	7.6069	5.1538	5.2769	8.5704	6.6686	4.3723	5.691	9.9178	6.9535	6.5148	6.4084	5.7404	5.5632	6.3507	7.0929	8.6766
PF3D7_1462400.mrna1_1	PF3D7_1462400.mrna1_1;1256	1256	6.1948	6.0317	6.8819	5.9131	5.8639	5.2873	8.3719	5.4229	3.3702	6.0802	4.6611	5.8718	4.9079	3.7115	5.5928	8.5554	6.3001	3.2464	5.6696	6.5854	5.8339	5.4799	5.0347	6.3908	4.9026	5.0036	5.3778	6.364	7.0188	6.3475	7.0002	4.4803	6.1863	5.6082	4.9982	5.1379	5.2055	5.2365	6.1876	4.9174	5.5027	5.0224	5.5339	4.4376	5.4033	4.1906	6.3291	5.2525	4.0036	7.8275	5.1898	5.6758	5.3621	6.9736	5.682	4.9449	6.3607	6.0152	5.797	8.4449	9.8664	5.9383	4.7175	5.0334	4.6792	7.915	5.5774	6.5996	6.9087	5.9995	5.6247	5.2284	6.7177	5.4512	6.0361	9.3409	6.8861	5.8384	6.1077	5.3913	4.8694	5.5214	7.7612	8.1346
PF3D7_1462400.mrna1_1	PF3D7_1462400.mrna1_1;1257	1257	6.9046	7.0166	10.3293	5.9639	6.6682	5.0184	10.1964	7.0636	6.4271	6.978	6.7438	7.1488	6.0444	6.1689	5.6112	10.4235	7.3135	4.6859	7.6944	6.945	6.3307	5.4989	6.4167	6.0896	5.5753	6.0239	4.6433	6.8572	7.6084	5.9186	6.1853	5.9231	6.1977	6.0424	6.4279	5.3754	9.069	6.3257	6.5724	6.3847	9.1361	5.7371	5.9607	6.5188	5.6226	6.7221	6.3501	5.1863	5.1671	9.8349	6.2367	5.009	7.6311	7.5317	5.9371	5.1119	8.9514	6.3677	6.0849	6.8699	10.6152	6.2683	5.8807	5.1863	6.3471	6.1671	6.5365	8.7112	8.4694	6.1075	6.6144	10.0016	7.3496	5.6241	7.5948	10.7786	6.5953	6.0845	5.7255	6.603	6.1003	7.4679	9.0547	9.9541
PF3D7_1462400.mrna1_1	PF3D7_1462400.mrna1_1;1258	1258	6.7716	7.6943	9.5276	5.2203	6.4494	5.7993	9.3125	8.0331	7.5681	7.6057	6.7748	7.2037	6.2353	7.1529	6.0708	10.4647	8.3471	8.4776	7.9624	7.4538	5.6764	6.524	6.5789	5.6576	7.3151	6.3316	4.3377	7.8135	8.1014	6.5443	7.2628	4.6404	6.1957	7.4173	5.2472	4.9882	9.0583	5.6317	7.4674	7.6616	8.7216	5.7562	6.2806	6.9871	5.8829	6.2748	6.6582	6.737	5.7156	10.4352	6.1831	6.3956	7.5768	9.38	9.0137	5.6094	8.0554	6.2069	5.9968	7.441	11.7408	7.826	6.4325	5.3391	5.9791	6.887	6.9668	9.496	8.9515	7.8431	5.1671	9.1953	6.8392	6.1247	7.984	11.5718	7.6363	5.7236	6.0065	6.7844	6.1225	7.2133	9.7141	10.4896
PF3D7_1462400.mrna1_1	PF3D7_1462400.mrna1_1;1259	1259	8.2128	6.7071	11.9758	7.3445	7.8355	6.7833	11.2166	7.1043	8.702	8.6767	7.1932	6.1871	7.8199	8.4589	7.7475	11.4546	7.1264	5.1173	7.7403	8.5137	6.2451	6.7544	5.6545	7.2604	7.0786	4.2743	6.7844	7.2395	8.8142	6.3839	6.8601	3.4725	7.4636	7.2038	5.1942	6.5292	11.8559	6.3584	5.8914	6.2834	10.6556	6.1443	6.8688	8.236	7.7525	6.3558	5.9894	6.3381	5.348	9.629	6.2767	6.8901	8.4256	9.4735	8.8083	6.2705	11.0729	6.1237	7.4695	8.79	6.1837	7.0619	8.1095	5.5357	5.9427	7.8648	9.1292	10.8188	9.5597	8.0418	5.436	11.5999	8.6953	7.2924	8.9777	6.5135	8.047	6.4484	6.4024	6.6216	8.431	10.0153	11.591	11.4543
PF3D7_1462400.mrna1_1	PF3D7_1462400.mrna1_1;1260	1260	7.489	8.0167	10.9563	6.8098	7.7779	8.033	10.9842	7.6069	8.2685	8.8476	6.4345	6.9444	6.953	8.188	7.581	11.7183	7.8507	5.8032	8.5058	9.7493	7.3605	7.6892	6.5454	7.4335	7.3271	6.2458	8.0579	8.1693	10.0882	7.6718	9.1488	5.5494	7.9809	7.8782	5.9727	8.2314	11.325	6.4919	6.9369	7.6624	10.7047	6.202	7.5099	9.266	7.4709	7.7251	6.7101	6.8691	6.5027	10.2063	7.3682	7.0448	7.665	8.8591	11.1336	7.8377	10.9458	7.4301	6.4274	9.6525	5.9038	8.1342	8.8869	6.9613	7.0079	8.3614	8.5847	10.5378	8.8032	10.1864	6.9518	11.4265	8.4013	7.7496	9.2771	6.2259	8.7135	6.4525	6.6673	8.0779	8.4153	9.2686	11.4446	11.2635
PF3D7_1462400.mrna1_1	PF3D7_1462400.mrna1_1;1261	1261	7.5198	6.7707	8.5024	5.8359	6.2915	9.4973	9.0437	6.811	7.2456	8.068	7.1777	6.7641	5.5774	6.7773	9.8114	9.5967	6.9323	4.7442	7.8674	9.1158	8.4642	5.6556	6.1069	6.9671	6.9442	5.5148	6.2186	6.6914	9.4698	7.4189	6.7177	5.1795	7.7143	7.3328	4.9103	5.8184	9.3261	6.2653	5.946	6.6063	8.43	5.9955	6.7819	8.0936	6.9954	6.8913	6.9101	5.4611	6.1661	9.4453	7.6314	6.065	5.647	9.6403	9.5091	5.9298	9.3381	5.9458	6.3262	8.697	8.2069	7.7548	6.5303	6.8603	6.2073	7.7373	8.0679	9.6416	7.2322	8.6822	7.1948	9.6032	7.8707	7.5474	9.0181	8.2802	8.0897	6.3851	6.3847	6.888	7.2233	8.6767	10.2558	8.9058
PF3D7_1462400.mrna1_1	PF3D7_1462400.mrna1_1;1262	1262	7.0385	6.25	5.7568	5.3441	5.7142	8.0965	7.5059	5.8582	7.1912	7.6285	7.6272	6.3799	5.625	6.1309	9.2086	8.0775	6.054	9.117	8.05	8.1679	7.6589	6.8257	6.9936	7.1495	6.7285	4.9681	6.0936	7.1572	8.8227	8.135	7.3625	6.4472	7.0708	7.0619	5.6707	6.0494	7.738	5.6854	6.9126	6.0832	6.1904	5.6628	6.4947	7.4619	5.7576	5.8053	6.5697	6.7456	5.4983	10.1629	8.554	6.3604	6.378	7.1869	9.0626	5.3944	6.2311	7.5997	6.4775	8.9043	5.2048	8.2148	6.9675	5.5555	7.5301	8.501	7.1753	9.63	7.5061	7.7851	5.3816	6.5281	7.8964	7.3798	8.8671	6.7279	9.3303	6.1609	6.4612	8.5514	8.2781	8.9036	10.4163	7.2378
PF3D7_1462400.mrna1_1	PF3D7_1462400.mrna1_1;1263	1263	5.9446	6.1233	6.0141	5.4886	3.3363	7.7452	4.7549	4.7257	4.0917	7.492	6.9938	4.784	5.8445	2.6415	8.314	5.7186	4.7317	4.7495	8.1619	7.6122	7.9537	5.8701	4.9814	6.1243	5.0531	4.6247	3.0652	7.6165	8.7923	7.5823	6.0527	4.6656	6.8807	5.0161	4.1235	4.6871	6.1512	6.1322	5.632	4.3583	5.126	4.6029	6.1719	7.8269	5.578	5.7684	5.4957	6.8744	2.9449	8.9746	6.261	5.0352	4.3349	6.2194	7.5091	5.0228	5.4263	5.4336	5.7263	8.8832	5.3947	7.1057	6.8445	5.3834	5.5014	6.9498	5.7501	9.183	4.8997	6.9781	5.2207	5.6582	7.3114	6.5143	7.009	5.8076	7.7912	5.5552	6.4637	4.5892	7.1582	6.1198	9.9158	5.7271
PF3D7_1462400.mrna1_1	PF3D7_1462400.mrna1_1;1264	1264	6.6296	6.0851	5.7412	5.6702	3.7687	8.264	5.6088	5.5741	4.5589	7.6598	7.2182	7.2122	5.3313	1.4854	8.1645	4.5625	6.8212	4.5625	7.747	7.1052	6.7156	5.8746	5.4588	6.4458	5.7952	4.3498	5.3875	6.7745	8.1496	7.4335	7.1319	1.3277	6.1214	5.7203	5.3858	5.6038	6.1196	5.8858	5.8924	5.2114	4.627	4.431	7.6467	7.3391	5.7573	6.0117	6.754	4.437	4.4906	8.138	6.0241	7.4659	5.2238	7.0231	7.373	5.5689	7.0818	6.5467	5.489	6.3306	4.682	7.0028	6.1657	5.3147	5.3226	7.4159	5.4995	8.6869	5.2126	6.7385	5.1711	7.641	7.706	6.8902	6.2378	6.0144	7.5615	6.4356	6.0976	5.7063	7.2208	6.4943	9.1585	5.4118
PF3D7_1462400.mrna1_1	PF3D7_1462400.mrna1_1;1265	1265	7.1414	6.9999	5.607	5.9279	5.3223	8.6099	6.5549	6.2999	4.3771	7.949	5.7517	6.1175	5.6651	3.8777	9.2425	6.6144	6.7745	4.269	4.3547	7.7171	8.4428	6.5048	5.6479	8.1962	6.8499	4.8283	6.0275	5.7175	8.0384	7.8958	8.1559	4.1867	7.4565	7.5886	6.0301	5.6979	7.2782	6.5801	6.759	6.2143	6.2847	5.367	8.4457	8.501	5.8487	6.908	6.8824	6.0402	7.0564	5.6699	6.5127	8.5636	5.8924	6.8292	9.1104	8.2986	8.6905	7.8781	6.3491	5.1189	5.0268	7.3006	7.7596	5.6879	6.1481	8.4994	5.278	5.5856	6.5	9.0513	6.0885	9.0431	9.1105	7.2137	6.3237	6.7038	8.104	6.6672	6.035	6.1196	8.4273	6.0535	6.3171	5.5141
PF3D7_1462400.mrna1_1	PF3D7_1462400.mrna1_1;1266	1266	7.0732	6.5072	6.4799	5.3172	5.5454	10.1346	7.0401	6.2802	6.1735	7.3416	6.3537	5.7642	5.5348	5.7949	9.9205	7.4096	6.2081	6.0715	5.1731	7.7927	9.082	5.1089	6.0135	6.832	6.1995	5.0076	6.4731	5.701	7.9418	7.7491	8.5791	5.6628	7.6198	6.047	4.479	5.9069	7.0333	7.2642	6.5625	6.1583	7.1683	7.1732	8.0405	8.1774	5.6395	7.343	7.2096	5.3445	7.5441	5.9174	6.9719	7.7754	6.1625	5.4192	9.5245	7.1059	9.4598	6.7291	6.9418	5.7142	5.739	6.8158	8.2568	6.1264	6.7703	7.6041	8.0159	4.8369	6.1546	9.9918	6.0321	9.5602	7.9774	7.508	6.4016	7.014	8.5205	6.9643	6.3507	7.2037	8.07	9.4801	5.8676	4.9914
PF3D7_1462400.mrna1_1	PF3D7_1462400.mrna1_1;1267	1267	7.8605	6.4637	6.4504	6.1156	5.4403	8.6912	6.7969	7.5675	4.497	8.2489	5.6424	5.9189	5.7679	5.8694	9.1306	5.6769	7.6218	6.4096	4.9649	8.0074	8.3152	6.2317	6.2061	8.4596	6.2439	6.2445	6.11	4.7175	8.4245	7.5426	7.896	4.8298	8.1761	6.7354	5.1363	4.7181	6.7045	7.8266	6.2823	6.3894	5.9071	4.5735	7.9815	8.3377	6.6088	6.5003	7.0342	6.0904	6.9054	6.2555	6.1309	8.3323	5.0768	5.6614	10.2412	6.463	9.4214	9.3749	6.0376	6.2955	5.2935	6.7411	6.9202	6.9593	6.1031	6.4499	4.0815	5.3284	5.6806	9.2111	5.8497	9.3478	9.6202	7.4326	6.3379	7.1057	8.6571	5.5491	7.7169	7.1013	6.6199	5.1827	5.8258	5.436
PF3D7_1462400.mrna1_1	PF3D7_1462400.mrna1_1;1268	1268	7.5817	6.7024	7.1093	5.2791	5.5543	9.5676	6.2946	6.2288	5.1239	7.9375	5.5993	6.1643	5.8081	5.2876	10.2803	6.8507	6.6048	7.1283	4.7996	8.0261	8.7775	7.2269	4.8634	9.2285	6.258	5.8158	4.5656	4.0144	8.2217	8.0174	8.1201	3.4712	8.336	5.9688	4.8997	3.568	8.4173	8.067	7.0443	6.7475	5.0934	5.7369	8.8293	8.9009	6.2038	6.3361	7.5229	6.4416	7.1197	5.7285	6.9653	8.2658	5.155	5.3063	10.6673	7.1913	9.9396	9.5793	7.5662	4.9026	5.2675	7.1831	8.1876	6.844	6.4941	6.7312	3.479	5.3954	4.8379	10.6525	6.0204	10.1468	10.3986	7.5648	6.2737	6.9036	8.2385	7.1561	7.2535	7.1135	7.1303	6.0974	6.4938	4.9425
PF3D7_1462400.mrna1_1	PF3D7_1462400.mrna1_1;1269	1269	7.1588	6.727	6.6707	6.3327	6.1647	8.4069	6.5543	6.5419	6.42	8.0005	5.4286	7.3254	6.2617	6.5662	8.8576	6.4912	6.9283	6.9446	6.0115	8.1999	9.671	7.6523	6.4931	8.4529	5.3875	5.839	5.9614	4.1675	8.3758	8.436	10.1297	6.2547	8.0264	6.1605	3.9458	5.7388	7.6266	8.2294	7.9349	6.7506	5.3248	4.6826	8.2476	8.373	6.4775	7.4859	8.2798	7.005	7.7417	6.0237	6.1031	8.4852	5.9912	6.8835	10.225	7.1671	10.3346	8.7748	6.2935	6.049	6.3745	7.1248	7.2598	6.6631	7.0043	6.419	5.0704	6.0119	6.1039	11.3477	5.905	10.1736	10.1958	6.7621	6.8396	7.2794	8.7492	6.3553	7.7521	6.9042	6.6843	6.2819	6.788	7.2687
PF3D7_1462400.mrna1_1	PF3D7_1462400.mrna1_1;1270	1270	6.9858	7.3702	7.0869	5.9748	6.3087	8.4137	6.0181	7.4472	6.8062	8.2913	5.7866	6.8797	6.5951	5.7304	8.3433	7.7673	7.3289	6.9064	5.6436	8.1709	8.8722	6.2217	6.0738	8.1303	6.5236	5.0228	6.0224	4.8329	8.0973	8.0701	8.1153	5.8004	8.3171	6.4276	4.1875	3.729	8.4169	7.9551	7.289	7.1554	5.263	5.0665	7.9335	8.2009	6.5544	7.463	7.9135	7.3195	9.0152	6.6476	6.1767	7.8939	5.0951	5.669	9.6363	7.325	10.2786	8.8452	6.7751	5.3448	5.4276	6.8672	8.1821	6.9144	7.1865	6.6893	5.0836	5.7978	6.0644	9.1482	6.3763	9.8353	9.6393	7.316	6.4681	7.0318	8.4239	6.4179	7.7514	8.1042	6.4738	5.9397	6.4927	5.5692
PF3D7_1462400.mrna1_1	PF3D7_1462400.mrna1_1;1271	1271	7.6726	6.8946	7.4923	6.325	5.9319	8.2685	6.1408	6.6238	5.8194	7.6855	6.785	6.5188	6.4593	9.1415	8.4153	7.2734	5.9126	6.3496	5.9331	6.6069	7.5348	6.532	5.8826	9.2608	6.5706	5.6002	5.8562	5.1039	6.0248	6.7965	7.4459	4.4555	9.0864	6.8348	4.4705	5.1276	4.8782	8.1337	6.8188	6.0568	4.1683	4.4835	8.1439	8.0563	6.2374	6.7061	8.147	6.2621	9.2416	5.1938	6.6932	8.1993	5.1424	6.3091	9.5719	7.0354	6.2323	9.0303	5.9609	5.7903	5.7837	7.0653	8.0967	8.5449	7.0648	6.5406	6.2298	5.2415	5.9896	8.6368	7.0745	6.3192	10.242	7.4305	7.2215	7.3831	8.7627	6.8974	9.0482	7.7133	6.8672	7.0994	6.4943	5.1558
PF3D7_1462400.mrna1_1	PF3D7_1462400.mrna1_1;1272	1272	8.2466	7.7889	7.526	6.62	6.7604	7.3802	7.3784	8.0414	6.4634	8.2163	7.0402	6.0678	5.7195	6.6652	7.2758	5.7252	7.5895	7.6206	7.0978	8.0918	8.1759	7.2746	7.5801	7.7417	5.5817	7.0883	6.1991	5.739	7.9915	8.1461	8.3067	7.3985	7.417	7.5516	7.3612	6.3809	6.9288	7.6987	7.1319	7.6655	6.4575	5.7908	7.3369	7.1366	7.3485	7.5642	7.6596	6.6054	6.6675	6.497	6.7961	7.2308	7.5099	6.9248	7.3439	5.3248	6.644	7.9105	5.5817	6.2028	6.8818	7.0545	6.8432	6.2003	6.8788	7.0539	7.0055	5.6536	6.5226	8.5945	7.9303	7.8253	9.366	8.2053	8.0392	7.9859	8.5402	7.9324	7.9024	7.8251	7.6414	7.1354	7.8982	7.3497
PF3D7_1462400.mrna1_1	PF3D7_1462400.mrna1_1;1273	1273	7.0586	6.1123	6.6486	6.062	4.6628	8.3979	5.9989	6.5622	5.0815	7.6812	5.7576	5.689	4.4496	4.7115	8.3776	4.9222	7.1971	7.5403	4.9117	6.6658	7.1662	7.5718	5.266	9.9235	6.4963	4.1391	4.917	5.4293	6.9699	5.5689	7.8507	3.844	9.5699	7.1891	4.985	3.3406	5.8283	8.0193	6.436	5.7186	4.3455	4.9653	6.7393	6.8752	5.8686	6.1359	7.7072	4.6082	5.3809	5.2426	4.9198	8.2742	4.814	6.3672	9.3152	5.6921	4.0117	10.0959	6.2089	6.1783	7.528	6.7415	8.1542	8.0943	6.3158	6.2854	4.0099	4.6977	5.1073	8.6559	5.753	5.568	10.2635	6.9162	6.7903	7.978	8.1981	6.5495	8.1606	5.7821	6.3219	5.3809	5.0841	6.2593
PF3D7_1462400.mrna1_1	PF3D7_1462400.mrna1_1;1274	1274	6.2836	5.0453	6.4063	5.2802	4.9284	8.4669	5.2141	6.7079	3.3951	5.9768	5.1276	2.3132	5.0972	4.5441	8.2735	4.5435	7.7111	6.3045	4.2638	5.6682	6.2172	3.8817	4.9533	7.875	5.1027	4.9131	4.7597	5.1546	5.812	6.1119	5.3806	4.8634	7.624	5.7366	4.2817	4.6479	3.9069	5.1735	4.8595	4.7334	4.2265	3.8846	5.1906	5.087	5.3291	4.8298	4.366	5.114	3.0875	3.0072	4.7054	5.3338	2.9126	5.6091	6.2515	4.9184	3.7301	6.6716	5.251	6.0832	5.4396	6.1473	7.112	7.6755	5.0942	5.3288	3.757	4.1882	5.3448	5.7682	4.8919	4.6053	7.3585	5.0665	6.2106	5.2137	7.7242	5.7131	7.6672	6.07	5.3533	4.4416	5.1831	4.7181
PF3D7_1462400.mrna1_1	PF3D7_1462400.mrna1_1;1275	1275	9.3687	7.8736	5.6565	6.2353	5.299	7.4195	4.3771	6.367	3.8748	10.323	4.9364	5.1102	5.6061	4.5091	7.8321	5.0691	5.7301	6.1587	6.2832	5.9184	6.6344	4.3702	6.7923	6.2327	5.2858	3.8748	4.6611	5.9303	5.8268	6.5827	6.5546	8.0672	5.3944	6.4764	5.1334	4.1843	6.1194	6.6141	5.8878	7.5607	4.3992000000000004	5.1635	4.9383	4.0738	9.9825	4.9741	5.0841	5.8644	5.0858	6.321	5.3635	5.5937	6.5795	5.0777	7.4028	5.2196	6.7366	5.9033	7.7077	6.0215	6.8824	6.2165	5.9095	6.6241	6.9088	6.1123	3.5981	5.8592	5.3452	6.4936	5.6755	7.1122	6.9064	7.0057	7.443	7.2236	7.5	4.8934	7.1724	5.285	5.4715	4.9064	4.0277	3.6496
PF3D7_1462400.mrna1_1	PF3D7_1462400.mrna1_1;1276	1276	7.851	4.7076	3.6264	6.2957	4.2257	9.1919	5.6996	4.8084	4.2876	7.5838	5.7344	5.2578	5.4992	5.6311	9.1411	4.4751	6.0987	7.1897	4.9837	5.3434	7.2533	4.4469	5.1252	5.4489	5.9966	4.4867	4.7219	4.5558	5.5853	6.1073	6.5848	2.9505	5.6038	6.0396	5.5314	5.2517	4.6525	5.054	5.0378	6.3646	5.2304	4.9477	3.942	5.0369	7.9717	5.5829	5.0509	5.106	4.9732	5.5768	5.0768	5.7944	5.3975	8.1468	6.3743	5.0527	4.0374	5.9713	5.5613	10.495	6.7377	6.2098	5.0785	6.3056	4.9639	5.7777	4.0009	5.511	6.9652	6.1332	4.441	5.5771	6.0894	4.9754	11.5149	5.5163	7.6659	5.4767	6.648	5.9427	6.0043	3.839	5.8184	6.7774
PF3D7_1462400.mrna1_1	PF3D7_1462400.mrna1_1;1277	1277	7.0309	7.0842	5.8634	6.1187	9.9148	5.7369	4.9397	5.9809	8.8193	7.9632	6.0155	5.1383	5.0896	9.9381	6.9319	5.7366	6.2106	7.6643	6.0374	6.087	6.2645	7.0432	5.8362	5.6716	5.2758	3.8053	7.027	4.5454	6.3275	6.7708	7.112	5.2619	4.6571	5.3677	4.2203	6.787	5.079	5.0522	6.7912	6.3181	5.7296	5.0691	6.9479	5.2172	7.1562	5.7255	5.1198	6.4683	8.988	6.5362	5.6323	7.3486	5.342	6.9045	6.3792	5.8689	5.6829	8.4376	6.2551	8.9788	5.029	8.5567	5.7417	6.7415	5.7197	6.8659	6.8129	6.668	5.2468	6.4965	4.8319	4.497	9.1515	5.7487	10.6817	5.5466	9.9802	6.074	7.3743	6.6463	6.0492	6.7642	6.4683	5.4026
PF3D7_1462400.mrna1_1	PF3D7_1462400.mrna1_1;1278	1278	7.9692	5.0777	5.5886	6.4888	4.5211	3.5323	5.1006	4.504	3.3434	7.533	7.0418	5.9481	5.2145	5.5326	4.7986	5.1346	6.1455	8.5892	5.896	5.8462	5.7727	5.8679	4.8709	5.0496	5.4686	5.6687	4.9155	5.9331	5.8985	5.4578	6.1787	4.0892	4.6485	6.4486	5.5135	3.2615	5.1031	5.1938	5.4413	3.5753	4.8773	5.5795	5.496	3.1177	7.7874	5.5185	4.9001	6.1641	5.2578	8.1634	5.6789	6.4501	5.5662	5.4101	6.2856	5.3501	3.7549	5.04	6.2815	8.1594	4.9495	6.3842	5.4005	8.0139	5.729	6.8901	2.8237	5.4712	6.4625	5.9621	4.9189	5.434	6.9511	5.9355	10.4179	5.1272	7.8858	5.545	7.9928	5.6786	6.9528	4.813	6.5076	5.225
PF3D7_1462400.mrna1_1	PF3D7_1462400.mrna1_1;1279	1279	7.4016	5.3352	4.5373	5.3593	4.251	5.7642	5.5774	5.7366	3.6392	6.8208	5.8505	2.9011	5.195	6.5951	5.1387	5.1127	6.8307	8.4395	4.6041	5.6982	6.7882	5.5188	5.2369	5.4702	6.4624	5.5783	5.0695	5.0708	6.5702	5.8293	7.0475	3.6781	5.5261	6.4512	4.5783	3.6323	4.85	5.1371	8.5012	4.4542	4.7661	4.9986	6.3454	4.5084	6.6859	3.9946	4.0678	8.2747	4.4899	9.0451	5.5699	6.7858	4.8166	6.4606	5.6656	3.5198	4.4647	5.0027	6.3185	9.1872	5.7301	6.9215	5.3455	7.3954	5.6299	5.4158	4.2188	5.4466	7.4325	5.6602	4.9968	4.9388	6.0036	5.4492	10.7437	6.5592	9.0779	3.9837	7.716	5.2483	6.2485	6.7009	5.1223	7.1019
PF3D7_1462400.mrna1_1	PF3D7_1462400.mrna1_1;1280	1280	8.5917	5.5534	4.6165	6.2273	2.5509	5.6653	4.8074	4.6837	4.3611	8.7828	6.6882	5.5521	5.5531	5.076	6.1801	4.7527	6.2876	7.6997	5.2612	6.1916	6.0281	6.3054	5.3391	5.9373	5.5236	5.9317	5.3813	5.4683	7.0315	6.1562	6.5774	3.3827	5.6194	5.374	5.4466	4.6719	5.7401	6.465	8.2255	4.2327	5.2399	6.2687	5.3554	5.6985	7.9086	5.367	6.4244	7.5593	5.0409	8.7771	4.9869	4.969	4.9928	6.7291	5.5984	5.1506	4.6496	5.5518	6.4634	10.0831	5.7137	8.3046	5.9855	5.0339	5.3933	6.0076	5.6326	5.0665	6.2617	4.6904	4.9383	5.2968	7.8572	5.5826	11.2132	5.332	8.733	6.6171	6.7346	5.9602	6.3918	5.2968	6.6873	7.1663
PF3D7_1462400.mrna1_1	PF3D7_1462400.mrna1_1;1281	1281	8.8508	6.2595	5.8515	6.111	3.254	5.6479	4.5862	5.5119	4.6218	8.6938	9.7995	5.3262	6.1256	3.1522	5.1715	5.5002	6.2219	6.0253	5.3114	6.2889	6.2581	4.3176	5.4036	5.3147	4.6235	4.4822	3.6826	5.2653	6.3043	6.3388	7.5167	5.3875	5.0509	5.1396	5.9402	4.849	5.1695	5.2946	8.8754	4.9203	4.6041	5.3009	6.586	5.4482	8.1943	4.7565	5.2176	9.0373	3.6182	8.1393	5.1214	6.2451	5.8773	5.684	6.5851	4.796	4.2979	5.0755	5.7764	11.2144	5.6957	9.3771	6.6989	5.5254	5.8863	5.9803	5.9093	6.3323	6.436	6.4126	5.8706	5.2965	6.0099	5.4617000000000004	12.1886	6.2213	9.3119	6.3034	5.8495	6.1908	6.2999	5.7271	6.8803	7.9408
PF3D7_1462400.mrna1_1	PF3D7_1462400.mrna1_1;1282	1282	9.0626	5.3176	6.1258	5.8572	5.3089	5.6862	5.3309	3.9392	0.0704	8.9674	9.321	7.1906	5.3262	3.1375	4.8817	5.9612	5.6899	5.9734	5.1342	5.9239	5.4185	6.8782	4.588	5.8607	6.2553	3.903	5.1169	3.9561	6.5003	5.7869	7.6059	3.4529	5.9662	5.7469	4.4575	5.047	9.1335	5.4728	7.7112	5.6954	4.5304	4.2373	6.7871	5.5916	8.1294	4.4951	5.6631	7.7765	5.7975	6.6201	4.4744	6.4486	6.4555	5.8222	6.3823	5.2593	5.0505	4.4757	5.7761	9.4415	5.021	8.39	8.2096	5.0836	5.5151	5.86	6.4222	6.272	6.1489	5.8814	5.5549	5.6079	5.7096	6.0303	10.7244	5.2536	8.7785	7.4216	5.8286	6.4361	6.2346	6.4611	6.5904	6.9562
PF3D7_1462400.mrna1_1	PF3D7_1462400.mrna1_1;1283	1283	7.9724	5.3809	10.9094	5.5665	4.7339	5.9628	5.9416	5.1276	4.5261	8.3266	6.3255	5.4861	6.1233	4.0985	5.2346	5.4429	6.6506	5.2055	4.9644	7.0783	5.8122	6.4254	4.7197	4.9231	6.6304	5.9167	5.0751	6.217	6.4443	5.0409	7.4873	2.5874	5.3067	7.138	4.1144	5.2028	5.9143	5.0605	7.8033	5.6834	4.1227	4.106	7.1029	5.985	6.8484	5.2513	5.5419	7.4471	5.8273	6.61	5.4333	7.6568	5.1667	6.454	6.6982	5.4293	5.841	5.6963	5.516	10.0681	3.9146	9.6466	9.0896	5.1497	9.2395	5.9616	6.6489	6.3927	5.9265	5.9177	4.254	5.0339	6.769	5.5607	10.9619	5.1424	9.9701	7.0989	6.583	10.1414	6.0352	6.2286	6.3854	6.2426
PF3D7_1462400.mrna1_1	PF3D7_1462400.mrna1_1;1284	1284	8.5122	5.689	6.4709	5.8342	4.4601	5.8909	5.1687	5.5192	4.957	8.3757	7.7269	4.9588	6.0081	3.433	6.086	5.479	5.7581	5.8125	5.9432	6.3896	6.1631	6.3232	4.6094	5.8887	6.4365	5.2063	4.8515	5.0566	6.6343	5.3816	8.3975	4.5311	5.5916	6.9242	5.0845	5.2008	5.0819	3.7388	7.6478	6.1502	5.7642	5.392	4.1432	5.0157	6.9221	5.251	3.9764	7.4857	5.465	6.1589	4.5198	5.9479	4.7236	4.9435	7.0283	5.511	5.1485	5.5683	5.7756	8.6733	4.8846	7.3382	5.6938	5.6548	6.4124	5.9446	6.1912	6.2917	5.4026	6.7237	4.4175	5.121	6.2778	4.785	10.0776	4.1603	7.942	5.7109	6.4175	6.8842	5.1863	5.8863	6.8787	6.5447
PF3D7_1462400.mrna1_1	PF3D7_1462400.mrna1_1;1285	1285	6.8505	6.4578	7.1894	5.591	4.6616	6.2915	5.78	4.281	3.8826	7.1769	4.3198	7.2805	5.441	5.0018	4.5091	4.6809	5.9274	5.7695	5.6299	6.6988	5.4754	6.4952	4.6294	6.4814	6.0966	6.682	2.2357	3.4005	7.0126	5.7816	8.2815	3.9964	6.2634	7.0501	5.3649	3.858	5.3074	5.2445	7.5974	6.3942	7.8504	8.0249	6.3297	7.4123	6.5706	6.3957	5.6631	8.0077	5.3125	6.8376	5.8885	7.1221	5.4529	5.8701	8.2267	5.5966	5.0862	5.8245	5.6665	10.7476	6.407	6.8904	7.2811	5.6002	9.6404	9.013	5.9333	7.0377	7.0055	7.2433	6.1037	5.6337	6.7506	6.0551	11.3355	6.5901	7.5059	5.7425	6.7136	10.057	9.1619	5.8743	7.1917	7.0382
PF3D7_1462400.mrna1_1	PF3D7_1462400.mrna1_1;1286	1286	6.7773	6.7965	5.6781	6.0885	4.4046	5.6372	5.2672	4.4705	4.6565	6.6241	5.3947	5.9265	5.7975	0.9709	5.1787	5.9586	5.9395	5.1775	5.5963	7.1336	7.7106	5.7803	4.7576	6.1461	5.7503	3.6848	4.852	5.4443	7.2508	6.6632	6.7659	4.3082	5.8706	5.8209	4.1739	4.7436	6.0611	5.5506	6.8603	6.1577	5.3663	5.9944	5.9112	4.7214	5.8989	4.1359	5.6599	7.0255	5.6355	4.757	5.4205	5.3009	6.5481	5.921	6.9504	5.1926	4.4601	4.5279	5.1823	5.814	5.5826	6.4111	4.5969	5.814	5.6124	5.8785	5.8056	5.5604	6.8142	7.4221	4.8043	4.8445	5.694	4.9444	6.3693	6.7421	6.3307	4.9303	5.9759	6.5323	6.4121	3.9383	5.4614	6.869
PF3D7_1462400.mrna1_1	PF3D7_1462400.mrna1_1;1287	1287	5.8117	5.5154	5.9828	6.4673	4.916	5.0444	5.4366	5.6533	4.5166	6.4756	5.4705	6.8501	5.5762	3.3964	5.1247	6.0804	6.0896	5.2683	4.8968	6.3198	5.9165	5.7816	4.843	6.8003	6.1216	3.1243	5.8112	5.3406	6.8193	6.0413	7.0356	3.8895	7.2179	5.6502	4.85	4.126	5.4571	5.2277	6.1355	4.8053	5.0832	5.2365	6.4896	5.689	5.0215	3.8699	5.858	7.1504	7.6837	5.6372	5.8714	6.0598	6.9742	5.9642	7.2899	5.278	4.7602	5.3165	5.6812	5.5103	4.6741	6.269	5.7661	6.0999	5.6554	6.3092	7.1357	5.7975	8.2619	7.2908	4.5217	5.488	5.7315	5.1779	6.5382	5.2242	7.1334	5.1436	6.9293	6.5641	5.6775	6.4	5.5783	8.7287
PF3D7_1462400.mrna1_1	PF3D7_1462400.mrna1_1;1288	1288	6.098	5.1759	5.4877	5.1081	7.1151	5.1735	6.1735	5.6296	6.4438	5.5868	5.133	6.4258	5.5119	7.196	4.4135	5.7821	5.2122	5.0259	5.0811	6.07	5.5622	6.6827	5.5948	4.9584	7.8655	3.3799	7.0693	5.4326	6.6519	6.2517	6.8469	6.9857	5.4686	8.0213	5.4617000000000004	6.8557	6.2513	5.0976	5.0985	4.6588	5.3903	4.9198	5.4386	5.3151	4.841	5.2388	5.2739	5.7769	4.9064	6.5555	5.8063	5.0819	5.785	6.6275	9.5341	5.0989	3.5729	5.2502	5.6699	5.3041	5.673	7.7056	5.0488	5.7578	6.9466	5.4931	5.0742	5.855	6.2371	8.8279	4.6999	5.2036	6.0453	4.9453	6.0785	4.9006	8.1468	6.5081	6.0691	7.4107	6.1227	5.2787	6.2147	5.6441
PF3D7_1462400.mrna1_1	PF3D7_1462400.mrna1_1;1289	1289	7.1505	5.4725	5.0678	6.2453	4.2411	5.6596	6.0076	4.3306	4.7214	6.9226	5.5868	6.2355	5.7581	5.0148	5.3082	5.8941	5.4323	5.6358	4.5254	8.0647	6.745	6.7199	5.1085	5.857	7.1995	5.9449	7.7912	4.6141	7.9455	7.0693	7.6175	4.6798	5.6929	7.6092	3.9727	6.6806	5.7573	6.0354	5.5981	4.4542	3.9514	5.0286	4.957	5.4499	6.2804	5.3954	5.0166	4.9625	2.9855	6.3623	5.9474	6.3969	6.9009	5.496	10.3188	4.3291	5.0989	6.1516	4.9672	5.0622	4.99	10.5844	6.6278	7.2855	7.0269	6.2083	5.07	6.406	5.1135	10.0234	5.2563	5.1506	6.25	5.478	5.8455	5.327	10.6605	6.2369	7.1584	7.2839	6.8329	4.6188	7.2293	6.0074
PF3D7_1462400.mrna1_1	PF3D7_1462400.mrna1_1;1290	1290	7.5837	6.8841	6.3491	6.7477	4.4383	5.4512	5.4581	5.054	5.1305	7.7732	6.5732	6.1096	5.9177	4.84	4.7613	6.8116	5.3466	5.6761	5.527	8.7966	6.6266	6.6523	5.1375	4.1094	6.3461	5.6761	7.7344	5.7336	9.165	7.0312	7.1622	5.5339	5.4436	6.2315	4.2001	7.8733	5.9993	6.5339	6.9933	5.5276	5.7093	5.1489	4.8176	6.5247	6.8506	3.3561	6.7131	6.6743	5.3067	6.5853	5.8512	5.9819	6.4674	6.0889	12.0209	5.1691	4.9322	7.1163	5.2961	5.8647	5.852	7.6345	6.6588	6.7478	6.2455	6.8866	5.1497	7.877	8.2049	12.916	5.5865	6.0157	7.4341	5.3909	6.5859	6.1679	8.0088	6.6796	6.6147	6.6838	6.6802	5.5638	7.6342	8.3026
PF3D7_1462400.mrna1_1	PF3D7_1462400.mrna1_1;1291	1291	7.0177	6.3114	5.8807	5.625	5.1803	4.7142	5.4851	5.9165	4.8314	7.1336	6.0367	5.332	6.7002	4.1707	6.5152	6.4089	5.8907	5.211	5.3688	8.7059	7.2581	6.684	4.4168	6.2338	6.1936	6.4557	7.5372	4.7597	8.7675	7.429	7.1805	5.6536	5.23	6.0301	5.8592	7.7338	5.986	5.5823	8.0688	5.7214	8.3939	5.7068	6.2878	7.8556	6.514	4.2008	6.2527	7.8408	5.4356	6.6911	6.0674	6.1235	7.7196	6.0358	7.1543	5.1723	5.854	6.0755	5.8585	6.0509	5.2036	8.1448	6.9997	6.1018	6.1691	4.7409	4.8982	6.435	7.6029	7.1507	5.1803	6.0164	6.8589	5.3875	6.8895	6.3282	8.2504	6.28	5.8288	7.0352	5.133	3.9625	7.1098	8.2319
PF3D7_1462400.mrna1_1	PF3D7_1462400.mrna1_1;1292	1292	7.8221	6.1721	5.6707	5.3618	4.6915	5.3792	5.2498	4.6229	1.7655	7.9555	6.101	4.3089	5.4333	3.8012	5.0383	6.07	4.8339	3.9809	5.8515	7.1686	5.7296	6.4393	6.777	5.4989	4.7355	4.757	7.1285	5.7832	7.4188	6.1631	6.4256	5.8092	4.9722	5.6381	4.7586	5.9404	5.1643	5.6531	8.4256	4.6651	4.842	5.0742	5.6482	5.2765	6.6936	4.3477	6.2585	8.1512	4.942	4.8605	5.9616	3.7268	8.6472	6.4472	5.2596	5.1379	5.3082	5.4838	5.6656	6.5116	6.6073	5.7586	6.3181	3.84	5.0488	6.2889	4.4074	6.2627	7.5898	4.7527	5.568	5.3775	6.2981	5.9644	7.0039	5.988	6.5752	4.9519	5.9093	6.0188	4.634	6.0041	5.9479	8.3327
PF3D7_1462400.mrna1_1	PF3D7_1462400.mrna1_1;1293	1293	11.3361	5.7608	4.5286	6.2186	5.1835	5.3194	5.6415	5.2563	4.5844	11.8128	5.7328	5.6206	6.2157	4.9117	5.1914	5.5264	5.6372	3.9919	5.3413	7.0695	6.4715	5.7684	5.033	5.8222	5.4835	4.3327	6.3214	5.7065	7.5126	5.5497	6.7327	5.1875	6.1212	5.8445	4.7485	6.2209	4.554	4.4128	8.924	5.2731	5.1695	5.223	5.0023	5.238	10.2551	5.2365	5.4877	8.3527	5.3063	5.6784	5.4607	5.4538	5.76	5.8853	4.5916	4.9639	4.6317	5.1847	5.9054	5.079	6.3041	5.8014	4.6854	5.3663	5.1272	5.5665	4.4429	5.436	8.329	3.6381	6.2336	5.0435	6.5292	5.0014	6.2128	5.7328	7.3053	5.4009	7.0861	6.009	4.9064	5.1043	5.9196	8.0761
PF3D7_1462400.mrna1_1	PF3D7_1462400.mrna1_1;1294	1294	5.9493	5.8079	5.6727	5.9246	5.2472	5.7074	5.3995	4.2257	4.7268	5.8045	4.1185	5.013	5.394	3.9699	5.0751	5.5094	5.4419	3.5801	5.1069	7.2728	5.4803	5.054	5.0148	5.7806	5.4803	3.3882	7.2057	5.2044	7.1787	5.9887	6.6447	5.1759	6.1851	6.4106	4.6792	6.0378	5.6165	5.2954	5.496	4.7655	4.8535	5.133	4.9528	4.5807	5.101	4.1268	5.5598	5.2731	5.439	5.155	5.7247	5.128	5.4121	5.9855	5.2861	5.3754	5.2468	7.219	6.0957	5.4043	5.615	6.5043	5.8209	6.1554	5.9759	5.8495	5.6401	6.0821	7.8199	5.4857	5.2928	5.3957	7.246	4.0488	5.903	5.5223	6.7004	6.5916	6.1928	6.7252	6.0695	5.1898	6.8815	7.9872
PF3D7_1462400.mrna1_1	PF3D7_1462400.mrna1_1;1295	1295	6.1506	6.3172	5.0246	6.0507	5.2307	5.6605	5.1957	5.2207	4.2772	6.7134	5.568	5.1102	5.2137	5.5874	6.3647	4.9602	6.4919	2.848	5.6528	6.7	6.1973	6.5279	6.0047	5.1006	6.0768	4.332	7.4147	5.2475	7.1779	5.4077	6.4271	4.7339	4.0866	6.0378	4.6651	7.8165	5.433	5.0492	5.844	5.1918	5.3085	5.3063	5.9898	5.7236	6.3971	6.144	5.5792	6.91	3.8135	4.917	5.3338	5.1663	5.9198	6.0032	5.2008	5.4276	4.6966	6.0277	6.367	5.2965	6.1129	6.7808	5.7645	5.6873	6.6727	5.9028	5.5463	6.5824	8.0198	5.2529	5.3071	4.6588	6.915	4.8585	5.9793	5.6605	6.8681	6.2273	6.8028	7.6193	6.0352	5.5002	6.1309	8.1352
PF3D7_1462400.mrna1_1	PF3D7_1462400.mrna1_1;1296	1296	6.1324	5.51	5.2961	5.9215	3.1651	5.7647	5.4867	3.6576	5.4333	6.042	6.3343	2.8115	5.5856	2.8992	5.3558	4.9397	5.8097	4.7285	5.86	6.9668	6.8296	6.2782	4.2943	5.9293	5.4561	4.7866	5.0206	5.1607	7.4677	6.6824	6.7098	5.0985	6.1859	5.5573	5.6699	5.157	4.7975	5.3533	5.5668	4.4906	5.3316	5.1985	5.1643	5.2869	5.898	4.9136	5.8557	6.2396	4.8689	5.1538	5.6778	5.8143	3.742	6.496	5.6273	5.5441	3.7203	6.5889	5.5945	5.1106	5.9272	6.9281	5.3653	5.4232	9.7658	5.3681	5.0112	5.2657	7.6067	5.5248	1.9745	4.742	7.3224	3.9107	6.1653	6.068	7.3569	6.666	7.3329	10.4993	4.8084	6.0275	5.7482	7.5655
PF3D7_1462400.mrna1_1	PF3D7_1462400.mrna1_1;1297	1297	6.6889	5.9789	4.7735	6.0106	6.0468	5.8138	8.2045	6.894	6.3384	5.972	6.2376	5.3252	5.3544	6.4957	4.6571	7.196	7.2129	4.5509	5.0201	8.2658	6.9915	5.6502	7.045	6.4099	5.5046	5.568	4.814	6.3961	8.4002	7.473	6.5689	6.4683	6.5182	5.1453	5.3259	7.151	5.1131	6.2589	5.9793	5.2464	5.3466	5.0892	5.6355	6.9088	6.5954	5.3747	5.4578	7.7576	5.2913	9.7344	6.5872	5.8472	7.2467	8.0641	5.2683	5.327	5.8987	9.8041	5.7761	6.4031	7.2523	8.5345	8.6725	7.7015	11.9562	6.5469	7.3718	6.121	9.6884	5.4413	5.3012	5.0299	12.6171	5.2858	7.8144	6.0798	7.5333	7.621	9.3789	11.9587	5.8347	7.929	6.772	8.3842
PF3D7_1462400.mrna1_1	PF3D7_1462400.mrna1_1;1298	1298	7.6784	9.133	6.0453	7.8381	6.624	6.1827	8.1158	8.3345	7.2743	8.3356	7.4026	8.6828	8.1006	7.6889	5.9165	8.9842	8.3226	5.8382	7.0515	11.3585	10.7946	7.395	4.7986	6.4107	6.3646	5.0422	6.0219	6.3771	11.5183	11.5279	7.6599	5.1497	7.0663	6.8959	5.5135	6.3667	10.6567	7.24	6.5135	8.5933	6.0626	6.9463	6.595	6.3226	7.2176	6.8725	7.3608	6.3418	4.7581	12.3641	6.8873	8.0961	6.6404	6.6591	7.5037	6.2118	5.7029	12.8611	5.9333	9.2504	7.4547	9.1633	11.1351	9.0085	13.4003	8.5047	8.3888	6.1235	7.2777	6.8521	6.2443	6.4854	13.9238	6.9195	10.2697	7.1985	9.7	8.9401	9.1864	13.8453	8.3859	8.5041	7.228	8.6518
PF3D7_1462400.mrna1_1	PF3D7_1462400.mrna1_1;1299	1299	9.1279	8.3259	5.8711	7.0896	5.9038	6.363	8.5248	8.5407	7.6644	8.1469	7.6088	7.9424	6.7707	6.8269	6.8842	9.0814	8.2869	6.4375	6.0533	10.0939	8.4975	7.578	5.8587	8.1625	7.2814	5.9222	6.5765	7.3855	10.4091	10.7185	7.9741	5.2207	7.9497	7.8297	5.8946	6.8194	5.1647	6.5292	7.6713	9.4449	5.6256	7.1478	6.9788	6.6775	8.4177	5.9932	6.7741	7.6793	5.8938	10.7599	7.9529	7.6134	6.0483	7.4022	7.3449	5.8081	5.4118	13.0896	6.8574	7.9981	6.5676	9.4374	11.3181	8.5743	13.8205	8.8052	6.8975	7.0521	10.2644	6.7964	6.1352	6.1071	14.1758	6.6163	8.6159	6.6754	10.0726	8.388	9.5559	13.8618	9.3409	8.4803	7.4693	9.5708
PF3D7_1462400.mrna1_1	PF3D7_1462400.mrna1_1;1300	1300	8.2918	9.449	6.548	7.0332	7.8162	7.0166	9.0499	7.7098	8.5355	9.1232	8.3809	8.3159	7.1248	8.071	6.8856	10.1273	7.6907	5.7642	7.0455	10.4107	9.8084	8.3164	6.7297	8.751	7.2501	5.9248	6.7344	7.5704	10.6103	11.1727	9.0422	5.1799	8.7683	8.1048	5.5141	5.9411	5.9317	8.4283	7.5936	9.9826	9.0868	7.0253	8.0803	6.8792	8.2699	6.1077	6.946	8.0245	3.9955	10.9551	7.7292	8.6253	6.8889	8.3195	8.302	6.2124	5.6331	13.6011	6.3051	7.2634	7.2574	10.3226	11.9012	9.63	14.1222	9.6169	8.4604	7.1673	8.5102	6.7621	6.5121	5.9743	14.6131	7.0267	7.456	7.0675	10.4829	9.0627	10.1511	14.0746	9.7962	8.9688	8.4774	8.0168
PF3D7_1462400.mrna1_1	PF3D7_1462400.mrna1_1;1301	1301	7.3163	6.5072	6.1516	5.1106	5.6444	5.8834	7.2019	6.4253	5.0794	7.0907	5.8664	5.6404	5.9796	6.332	5.1922	8.3872	6.3131	5.2776	5.1763	8.4094	8.8866	7.1007	5.6929	7.2741	6.2694	5.436	4.9709	6.9224	8.4606	9.8119	6.7082	4.7458	7.3042	6.156	5.3172	5.393	5.0768	5.9547	6.9022	7.7575	5.2976	7.0061	6.3054	5.978	6.6837	4.7203	6.7916	6.5155	5.2968	8.726	7.4103	6.2468	5.1603	7.3053	5.1322	4.2728	5.1703	12.2471	5.1461	5.4922	6.8695	7.3459	8.7602	6.0155	12.2675	7.9183	6.074	5.6513	7.5603	5.3078	5.2679	5.9064	13.5833	4.2342	6.23	5.3114	7.6273	7.7249	8.0007	12.4587	8.0602	6.6546	6.5685	7.6766
PF3D7_1462400.mrna1_1	PF3D7_1462400.mrna1_1;1302	1302	7.8563	10.2153	6.2415	6.7917	7.1651	7.368	8.2337	8.3665	7.7606	8.7895	7.7783	8.6294	6.5635	7.8574	7.5376	9.4847	8.7406	6.2059	7.3191	9.4604	9.4415	7.1641	6.4594	8.3067	6.9561	6.0461	7.2944	7.8192	9.8255	9.3185	7.8147	5.5301	8.3958	7.5774	5.3618	7.2438	4.2296	8.0763	7.5388	9.8147	5.6568	5.9891	8.1124	10.5147	8.3763	6.2848	7.7079	7.437	5.8276	10.2757	8.0483	8.6288	6.8797	9.5694	7.1668	6.3514	5.6346	13.3367	5.9229	6.6733	7.0491	10.3777	11.2992	8.3087	13.4191	9.9326	6.7344	6.702	7.7925	7.2932	6.3702	5.4828	14.1061	6.3448	7.5951	6.6026	10.3581	8.1019	8.8221	13.4564	9.6116	8.1579	7.5136	8.4808
PF3D7_1462400.mrna1_1	PF3D7_1462400.mrna1_1;1303	1303	8.3044	10.0204	6.1583	6.4714	7.6467	7.7182	8.6975	7.9571	7.9224	9.3924	8.641	9.6443	6.1729	8.3642	7.9781	9.996	8.4751	4.8212	7.6207	10.0166	9.8518	8.822	6.3154	9.0254	7.4379	5.1867	5.1779	7.8652	10.1282	10.0624	9.8104	6.086	8.9707	7.5014	5.6141	5.0308	5.5583	8.3414	8.2478	10.1098	6.4368	7.6143	8.6578	7.2036	7.9602	9.1064	8.5209	7.8705	6.0409	10.2176	8.3549	10.0585	6.314	8.8946	8.2149	8.9818	5.3691	14.1022	6.5727	7.2462	7.0401	10.832	11.4973	9.1745	13.7103	10.087	7.929	7.6024	8.3573	7.9827	7.0736	4.8161	14.7415	6.6091	8.7884	7.7694	10.6468	8.5958	9.4476	13.997	10.0846	9.172	7.2271	8.6667
PF3D7_1462400.mrna1_1	PF3D7_1462400.mrna1_1;1304	1304	8.7626	8.7551	5.625	6.4782	7.6968	7.8392	8.2294	8.2399	8.4179	9.4466	7.7953	10.7883	6.6286	8.4923	6.7679	9.605	8.9296	4.2319	7.9351	9.4018	10.3093	6.6505	9.19	8.7644	7.0565	5.0268	5.8507	8.8312	9.9	11.1375	7.6285	6.5455	8.7013	7.465	5.8977	2.5534	5.824	7.1387	8.2088	9.9528	6.0266	7.5533	7.8282	6.8257	8.3786	7.7308	7.9102	7.684	5.9284	10.3273	8.5227	8.0471	5.7884	8.0444	5.3198	6.9345	4.1375	13.5286	6.4971	7.0554	8.7346	8.3936	10.4959	7.4405	13.6095	9.8585	6.8378	7.1583	8.173	6.0845	7.3326	5.3041	14.6153	6.0613	7.9271	7.8657	9.8517	8.2016	8.6835	13.9556	9.8701	7.4824	7.6032	8.6799
PF3D7_1462400.mrna1_1	PF3D7_1462400.mrna1_1;1305	1305	9.1036	8.3505	5.2946	5.9704	7.6096	6.9773	8.152	6.797	8.508	8.9602	7.1878	7.3792	6.6369	8.7744	6.9562	9.3244	7.8681	5.1823	7.5555	8.4097	10.0023	7.0363	7.0161	8.4332	6.5647	4.9069	4.8319	8.9999	8.9202	10.4992	6.5336	6.1922	7.9263	6.7242	4.8017	4.8953	5.5116	6.0206	7.9709	9.4411	6.2517	7.418	5.3992000000000004	6.3058	7.5243	5.9771	7.1275	8.1175	5.0535	9.1303	7.5167	5.9704	5.6144	8.41	5.2165	5.6685	5.2449	13.6011	6.5817	6.393	8.0978	9.3868	8.6043	6.3761	11.8924	8.896	6.8054	7.3991	7.9702	6.0693	7.1331	5.6372	14.4846	5.0836	6.4705	7.8825	9.1165	7.694	7.1702	12.0598	8.196	7.1175	7.8553	8.4969
PF3D7_1462400.mrna1_1	PF3D7_1462400.mrna1_1;1306	1306	9.5801	10.1126	6.4232	6.3763	8.288	7.3804	8.1281	8.3287	9.1688	9.5733	8.5474	7.3152	6.2924	9.5519	6.9852	10.6845	8.5517	5.3642	7.6434	9.3273	8.3292	7.1984	6.2718	10.0699	6.1352	5.067	4.1867	9.6468	9.7323	9.2958	7.1688	6.7912	9.8478	6.735	5.7173	6.0079	5.6809	7.6596	8.5304	10.8922	6.6339	7.6483	7.0064	6.26	9.0233	5.3413	8.3964	8.6677	5.6067	10.1451	8.6436	7.4039	7.1281	8.3641	4.8634	5.8278	4.4906	14.3829	6.0581	6.3975	8.5571	9.1878	9.9125	7.5318	12.8846	9.3295	7.4322	9.0909	8.1488	6.8059	9.219	4.6153	14.7732	5.8326	7.249	8.2804	10.034	7.8897	7.8944	12.5854	9.0183	8.0957	8.7005	8.27
PF3D7_1462400.mrna1_1	PF3D7_1462400.mrna1_1;1307	1307	9.4704	9.8995	6.3298	8.59	8.5586	7.4243	9.5742	10.1566	10.2671	8.3621	8.5791	7.7632	8.5711	9.9676	8.0716	8.7875	10.3735	6.2166	9.4246	10.0369	9.7115	7.6687	7.6842	9.7917	7.1167	5.86	5.0575	10.2767	10.0509	10.7332	8.1515	8.1041	9.5988	8.3028	7.3972	6.4113	5.7931	9.5661	8.5318	11.0481	6.3605	7.1318	9.7938	6.9711	8.4835	9.1146	8.0662	8.8372	7.0766	11.384	8.7164	10.7689	11.1663	8.2839	6.8985	9.156	5.9409	12.5493	7.407	6.4537	9.9009	10.997	10.0812	13.245	12.6162	10.8041	6.4118	9.4121	7.4899	6.4764	9.0879	6.0592	13.8622	7.9942	6.8782	9.5379	10.2772	7.8826	11.7209	12.7615	10.6544	8.8643	9.8174	7.8037
PF3D7_1462400.mrna1_1	PF3D7_1462400.mrna1_1;1308	1308	7.9175	9.4184	5.8427	7.8746	8.7643	6.7608	8.9355	9.9261	8.6842	8.6517	7.769	6.4986	7.2456	8.0765	7.4816	7.3478	10.4607	7.6933	8.0051	8.0751	8.0649	6.6275	6.7411	7.959	6.7331	5.5577	8.4315	8.4899	7.9565	8.6275	8.4768	6.08	7.5908	7.5461	6.1373	8.6788	5.373	6.4482	7.2377	10.4207	8.8235	6.884	7.3244	8.5469	7.517	8.7168	6.2388	7.3085	6.4446	9.9504	6.9235	9.1305	5.2137	8.065	6.0418	8.1541	6.2298	6.8866	6.2735	5.8452	8.46	7.9335	6.8381	7.8198	6.9079	6.1645	5.1871	9.1943	8.2191	7.6819	7.8279	6.5279	8.6844	7.3198	6.6764	8.3805	9.2364	6.671	8.0718	8.0033	7.3255	6.2966	9.4538	8.1514
PF3D7_1462400.mrna1_1	PF3D7_1462400.mrna1_1;1309	1309	7.7223	10.2755	6.3696	8.1784	9.1108	7.3243	8.1897	10.1382	9.3832	8.1387	7.5	6.5703	7.6847	9.2532	7.7323	7.1667	10.4302	9.5585	9.1719	7.2829	8.9348	5.5735	7.0886	8.5536	6.9944	6.0325	6.6592	8.9372	7.7371	8.738	7.3669	6.5712	8.5819	7.0856	6.0255	7.1077	7.2196	7.5087	6.2952	9.9912	5.0197	6.1241	6.0347	7.4528	6.7677	9.2509	6.9386	6.543	5.2265	6.585	6.4989	8.6537	5.7442	7.9813	6.0261	9.1435	5.7263	6.8884	6.7162	5.6539	8.2519	6.8157	7.1871	7.406	10.8549	5.4812	5.0951	9.1209	8.4333	7.8055	8.6045	5.7181	9.1211	8.0946	6.2227	8.4698	8.2378	6.6278	7.5834	11.6229	6.1955	5.6177	9.6657	6.4453
PF3D7_1462400.mrna1_1	PF3D7_1462400.mrna1_1;1310	1310	8.8588	10.1256	6.2557	6.3873	9.3482	7.3263	8.0497	9.1436	8.5948	8.6345	8.061	8.1769	5.9932	8.4835	7.1427	6.4146	9.5118	7.1345	13.9814	7.7266	7.9039	6.7657	7.066	8.6564	7.8741	6.127	6.7355	9.2987	7.6702	8.0621	7.3205	6.6978	8.5883	8.1158	5.5586	7.0207	5.8565	5.5702	5.9991	9.5525	5.7004	7.0703	6.3523	8.3626	6.9273	10.5738	5.6831	6.8547	5.6296	7.1206	7.5889	9.2498	5.7835	7.0632	7.4576	10.051	5.2323	7.7017	6.9512	5.5975	8.1033	8.3844	7.3635	7.5783	6.257	5.5674	6.5935	9.8471	11.1638	7.5627	10.0325	6.3005	9.7485	7.1458	5.4026	8.1991	9.0837	7.2832	7.9054	7.2021	5.9932	7.2431	9.9613	11.1653
PF3D7_1462400.mrna1_1	PF3D7_1462400.mrna1_1;1311	1311	6.4906	8.1733	6.5782	5.7428	6.4971	5.9463	5.8602	5.2638	5.856	7.1461	7.2102	5.5326	5.6291	6.7699	4.7148	5.1882	5.1898	4.6798	7.2249	6.6612	7.2442	5.9134	6.1125	6.1821	6.0043	5.405	4.0418	5.6026	6.31	6.4062	6.1262	5.9179	6.5021	5.8053	5.5113	5.8204	5.3154	6.297	5.905	7.5877	8.9551	5.9919	5.7631	5.6781	5.6061	7.7001	6.2802	6.5892	3.839	4.0815	5.5795	5.4601	5.5357	6.772	5.9556	7.3323	5.0777	7.1865	5.5481	5.7216	6.4532	6.3049	6.2382	5.9052	5.7695	6.1216	5.0014	6.4705	8.3052	5.9612	8.5695	5.9274	9.0491	5.537	6.0159	6.5758	6.9819	6.7573	6.4665	5.8128	5.7129	4.9686	6.6411	8.1267
PF3D7_1462400.mrna1_1	PF3D7_1462400.mrna1_1;1312	1312	7.3068	6.889	6.4146	5.5217	5.3646	5.5014	5.7444	6.009	5.7827	7.3774	6.3102	5.1473	6.0047	4.6576	5.1981	5.6851	6.0226	5.4316	6.1627	6.9936	7.6766	5.7698	6.9534	6.7798	5.5732	5.1289	5.2739	5.6264	7.8151	6.9311	6.7398	7.0531	7.048	6.0415	5.1169	5.0409	5.1235	6.29	5.8517	6.7074	5.9907	4.7692	5.1102	5.7385	6.6707	9.535	6.1052	5.9509	5.7255	5.5886	5.6485	6.15	5.0108	6.3702	5.9793	8.1935	5.9761	6.0877	5.7955	4.2735	6.4192	6.5247	6.0135	5.9148	6.4315	6.4791	5.4679	5.717	10.0216	5.3992000000000004	9.6249	5.8004	6.6636	5.8349	5.7501	6.8348	6.1753	6.1079	6.4179	6.4308	4.5741	5.4509	5.6843	8.9381
PF3D7_1462400.mrna1_1	PF3D7_1462400.mrna1_1;1313	1313	7.1889	8.5819	6.673	6.3764	5.9593	5.5087	6.4778	4.5097	4.4403	7.7145	6.7521	5.7827	4.857	6.0034	4.7317	5.9683	5.6755	4.5564	6.2139	7.4611	10.1432	6.0957	6.6765	8.2791	5.8972	5.4135	5.0951	5.1465	7.6961	9.9587	6.3959	6.8608	7.9624	5.9378	6.278	5.1751	6.0663	5.4931	5.6767	8.3166	4.6334	7.6485	5.9828	7.1138	6.7944	10.2488	6.0639	5.5913	12.5894	5.8405	4.1977	6.0723	5.0985	7.0496	5.7417	9.7053	5.7393	5.9507	6.4507	5.5106	6.3773	6.3268	3.903	5.5367	5.957	5.0909	5.0862	5.8782	9.4851	5.7608	10.63	5.9165	6.6512	6.135	6.3489	6.5868	7.0058	6.2003	6.0866	5.9986	4.327	5.0942	6.5645	9.7687
PF3D7_1462400.mrna1_1	PF3D7_1462400.mrna1_1;1314	1314	6.9092	7.4224	5.7955	5.8217	5.2521	5.5454	6.4346	5.4838	3.7115	7.2649	6.8872	6.1252	5.2157	5.2122	5.0639	6.4068	5.4634	5.5398	5.0369	7.0293	7.0892	6.3236	7.3754	6.3915	5.7714	3.8629	5.2153	5.6927	7.1298	6.3581	6.6171	7.136	6.3016	5.9523	5.6159	3.7929	5.5379	6.2649	6.2203	6.907	6.1334	6.0685	5.503	5.0755	5.8629	3.5211	5.434	5.4005	4.9449	5.7049	4.7639	6.2566	5.6209	6.5221	5.6753	4.925	4.7203	5.4212	6.1721	5.8166	5.6047	6.6754	5.6375	5.8931	4.6188	5.7425	5.7923	6.0483	10.1354	5.0413	6.6194	5.7829	6.8688	5.4273	6.2057	6.9753	6.1981	5.5011	6.6014	6.2048	5.0023	5.157	5.925	9.9626
PF3D7_1462400.mrna1_1	PF3D7_1462400.mrna1_1;1315	1315	6.9208	6.6087	5.3316	5.8567	5.5668	5.2203	5.1683	5.3923	3.2943	7.6425	6.4331	4.7366	6.2498	3.2735	5.9914	4.9932	5.4253	4.7082	5.3313	6.8749	5.9916	5.6988	5.6636	5.3501	5.3802	5.1635	3.5336	5.7236	7.1384	5.9098	6.0448	5.7276	6.2996	3.845	5.7393	3.756	4.9406	5.6473	5.6264	5.848	5.0139	4.9293	5.6568	5.2464	5.9986	5.7926	5.9196	5.6264	4.9869	4.7986	5.5975	6.4697	4.7458	6.539	5.1711	4.4653	4.9307	5.7737	5.5901	5.4731	5.7748	5.7498	4.8977	5.1264	5.6088	5.4979	4.4712	4.9126	10.2194	5.1771	6.1375	5.2824	6.3775	5.2153	6.434	7.0304	6.3134	5.9071	6.3241	5.8723	4.9112	5.647	6.7169	10.3705
PF3D7_1462400.mrna1_1	PF3D7_1462400.mrna1_1;1316	1316	7.329	5.9307	5.2172	5.4502	5.2653	5.337	5.4306	5.2254	3.7655	6.6413	6.2093	5.3111	5.4741	3.0161	4.278	4.6893	4.8243	5.2468	5.561	6.1162	6.8225	6.6204	5.8921	5.7385	5.714	5.6427	5.1922	5.9577	6.9453	6.7462	6.8195	3.5423	5.889	6.3801	5.2079	2.3813	4.8575	5.8158	5.9519	4.8258	5.4709	4.0522	5.0845	5.2802	6.7747	5.5188	5.9683	5.8035	5.3223	4.2972	5.0755	6.067	2.9467	5.7211	4.0575	4.8856	5.0972	5.8941	5.6659	5.7934	5.7803	5.6887	4.8349	5.3999	5.6241	5.1875	5.2994	4.61	10.0326	3.3001	4.7565	5.8048	5.9239	4.3205	4.9686	5.6977	6.7662	7.2682	7.0255	6.093	5.2036	4.9658	6.0514	10.2423
PF3D7_1462400.mrna1_1	PF3D7_1462400.mrna1_1;1317	1317	9.2748	6.2619	6.7429	5.7304	6.292	6.0177	5.8577	5.8679	3.9155	9.5552	6.1583	5.1775	4.6525	4.1018	5.9491	5.575	5.437	5.3298	5.6707	6.9342	7.8002	6.6936	7.8746	11.1946	5.8812	6.9067	4.3999	7.1342	6.6936	9.7757	7.6064	7.7427	6.6929	6.6515	6.8099	5.3981	5.0734	6.1237	5.8181	5.1123	4.5759	6.3761	6.4938	5.7618	8.3047	4.6124	7.1181	7.3635	5.2157	5.318	7.0052	7.4682	5.4761	5.8462	4.856	5.7655	5.6023	6.06	4.8084	4.8258	7.1102	6.3665	5.3561	6.3078	6.3785	5.6387	5.5527	6.5613	11.0119	5.2475	5.7787	5.2087	7.066	5.7658	6.8859	5.6736	6.7125	5.9241	6.4683	6.7459	6.8934	4.8268	6.8561	10.9102
PF3D7_1462400.mrna1_1	PF3D7_1462400.mrna1_1;1318	1318	7.0555	6.2815	7.9811	5.96	5.3719	5.8032	6.6254	4.7377	4.6633	7.9606	6.1249	5.9887	5.9984	4.6135	4.9964	6.3878	5.3205	4.8972	9.4552	7.1692	6.0437	7.5624	8.6955	7.7725	6.1981	7.165	5.7415	10.8392	7.3758	7.2945	8.2073	8.927	7.9972	6.3176	7.0589	6.4705	6.0851	4.1961	5.7793	6.3691	4.4751	6.067	4.5198	5.6946	6.3071	3.7474	5.2277	5.9736	4.3861	5.588	4.7698	6.194	5.704	7.681	5.5014	4.2987	5.281	6.1117	5.4333	5.4303	6.299	5.9683	6.3273	6.3859	6.7201	6.8279	4.7225	6.7067	11.1687	5.2384	3.8197	5.4074	7.554	6.2513	6.6572	6.2898	6.8736	5.9768	6.4928	6.6984	6.2302	5.6392	6.8887	10.9317
PF3D7_1462400.mrna1_1	PF3D7_1462400.mrna1_1;1319	1319	6.337	6.9429	4.8714	5.6369	4.4026	5.7536	6.2436	5.2954	4.0286	6.585	5.1751	5.5662	4.9662	3.669	5.5747	5.5638	5.2161	4.4128	11.4422	6.8592	6.3447	6.507	7.2594	6.9659	6.5081	5.6927	8.1566	12.3705	5.9519	6.969	6.5006	7.8376	7.1478	4.7431	5.6548	7.3031	4.314	5.7153	6.0409	7.1586	4.7845	5.9502	5.7947	5.9934	6.885	5.0997	6.7175	5.0161	5.9846	6.0961	5.9502	4.8186	5.6539	6.0217	5.6899	5.1823	4.2388	6.4634	5.367	5.6085	6.9893	6.2585	4.6212	6.8879	5.1723	5.9875	5.1819	5.7942	9.0102	5.3208	4.0409	4.4803	6.9946	5.6256	5.8909	6.9267	6.7768	6.1711	7.4244	5.9293	5.7803	5.5524	7.0522	9.3693
PF3D7_1462400.mrna1_1	PF3D7_1462400.mrna1_1;1320	1320	7.332	4.5298	5.5662	5.8505	3.8166	6.8241	5.9662	5.9402	0.5261	7.2031	6.6615	5.8709	5.7477	2.585	7.5573	5.3356	5.8207	4.8545	7.0104	5.3402	6.2188	7.0667	4.8904	6.9376	6.6082	6.0732	7.1413	6.7883	5.36	6.6812	8.217	4.1938	7.1467	6.3501	5.1518	6.8117	4.4692	4.904	5.1432	4.6582	7.1009	5.8861	5.2114	5.7905	6.6831	3.862	6.4819	5.2106	3.2157	6.1235	5.0887	6.257	6.1735	6.8398	5.3726	5.0505	6.5046	5.5043	6.4441	5.1659	4.4634	6.4782	7.0881	6.212	5.5144	6.5086	4.6554	7.0367	7.989	5.8929	4.2943	6.1871	7.8019	7.2549	5.8135	5.0879	6.1495	6.816	6.1158	6.0472	7.4871	5.4479	8.6189	7.8411
PF3D7_1462400.mrna1_1	PF3D7_1462400.mrna1_1;1321	1321	6.9558	5.6017	4.89	5.275	4.3889	8.0758	6.0862	6.3323	2.4195	6.306	6.4185	8.3536	5.0027	3.4128	8.3185	5.2437	6.5452	3.9126	5.1436	5.9579	7.2088	4.0045	5.3537	6.7861	5.7618	4.7511	6.2411	5.5469	4.8319	6.4491	6.1146	5.8387	7.6107	6.6568	4.9973	6.2052	5.0657	4.3813	4.1619	4.1611	4.5981	3.645	5.3187	4.6328	6.3021	5.1993	6.3012	4.757	4.4316	4.5534	5.4212	6.7569	4.6685	6.4816	5.382	4.5753	4.7323	5.2475	6.2201	5.2906	4.6656	6.0691	5.2199	6.1223	7.3653	6.493	3.8709	7.7574	8.0639	5.8071	3.7452	5.1711	5.3327	6.6982	6.6892	6.0693	6.6231	6.15	5.554	8.0956	7.2063	4.7687	7.7107	8.3629
PF3D7_1462400.mrna1_1	PF3D7_1462400.mrna1_1;1322	1322	7.3132	5.8924	5.0836	6.8931	5.9095	7.2399	7.8994	8.9729	5.9018	6.9303	7.6501	6.4502	7.8825	4.5928	7.0258	5.8941	8.8429	6.6402	6.0407	6.6845	6.9433	6.3556	5.6413	8.1151	7.9329	6.7011	7.1732	6.4838	6.7105	8.4338	6.378	4.7328	7.5129	8.4872	6.0442	6.9931	5.6082	6.1152	5.0036	3.8258	3.2001	5.0781	5.6296	6.1867	5.5248	5.3049	6.1383	9.4274	3.6531	5.6433	6.6723	7.0879	7.0265	7.1182	7.3443	4.9941	5.2668	4.9556	6.378	5.673	9.2387	6.9065	7.0365	4.9662	5.5829	7.2885	5.1518	5.5144	10.6221	6.398	5.3374	5.5351	6.2267	6.9467	6.0841	9.0454	7.7976	8.664	5.7999	6.9011	8.6255	5.7423	6.9959	10.9599
PF3D7_1462400.mrna1_1	PF3D7_1462400.mrna1_1;1323	1323	6.3632	5.2219	5.7431	5.464	4.1699	7.7872	5.673	6.3178	3.9117	6.8934	5.9558	4.7677	5.991	4.2645	7.9825	5.6633	6.025	6.1104	4.7581	6.0777	6.4263	5.3837	4.8043	6.1052	6.4269	5.7884	4.7708	5.3677	6.9335	7.0296	5.5635	4.6803	5.7866	5.8787	5.6901	5.2529	4.6346	4.3455	5.2234	4.3896	4.0917	5.2392	5.2196	5.0197	6.3792	4.017	5.8384	5.7955	3.851	5.6817	6.887	4.8268	4.337	6.0387	3.9982	5.5537	4.8704	5.0193	6.5272	4.6565	5.7477	6.1928	5.4276	5.0909	5.4175	6.704	7.6109	5.1465	6.9602	5.1611	6.2795	4.8968	6.1336	5.4469	6.3382	5.3554	6.6771	4.6282	6.6221	6.2941	7.5151	4.3169	6.9885	7.9227
PF3D7_1462400.mrna1_1	PF3D7_1462400.mrna1_1;1324	1324	6.9065	5.735	5.6337	6.1787	5.2063	5.7724	6.2542	7.3362	4.9425	6.4715	6.7856	6.1037	5.6687	3.479	6.6588	5.7554	6.6614	6.288	5.6441	7.2699	7.2186	6.0341	5.5954	7.7037	6.8753	5.463	5.7761	6.9827	7.3239	8.1483	6.7787	3.6679	7.3974	7.383	5.6862	5.7162	4.7268	5.4192	5.8953	4.3827	4.8253	4.9635	6.0108	6.3475	6.7521	5.5404	6.1843	5.7506	3.4515	5.2754	6.1882	5.7703	5.6129	6.7562	6.414	4.888	5.2839	5.6398	6.6128	4.3089	6.3341	6.8662	4.9303	5.6044	6.4106	7.5785	4.9937	4.0303	8.1051	5.0272	5.7522	6.6454	6.1789	7.3881	5.9112	6.6156	7.0364	6.212	6.1558	7.5992	8.0784	4.9222	6.0955	8.9126
PF3D7_1462400.mrna1_1	PF3D7_1462400.mrna1_1;1325	1325	7.2008	4.9718	4.6047	5.7206	4.546	7.0272	4.26	6.0512	2.8339	6.1803	5.2373	5.8344	5.9575	4.6369	7.1337	5.8237	5.8415	6.6658	6.0312	7.524	6.4874	5.5008	5.6636	7.3939	6.0938	5.3827	5.5292	5.4202	7.6101	9.0242	6.2698	4.7126	7.8697	5.7471	5.7835	6.2367	4.6988	5.6957	5.9392	4.0488	5.6259	4.649	5.2106	4.8232	5.155	4.7655	6.8361	8.3653	4.4548	4.8817	5.4819	5.0483	6.0957	6.2566	4.9016	5.7129	4.7436	6.7407	6.3462	4.1001	5.9814	7.0881	5.5129	5.4963	6.781	7.2447	4.7458	4.7049	9.6776	5.8344	8.2529	5.6862	7.1518	6.8809	5.6244	6.1447	6.7917	7.2407	6.1266	7.5344	7.9639	5.2487	5.8822	9.4365
PF3D7_1462400.mrna1_1	PF3D7_1462400.mrna1_1;1326	1326	7.4735	5.9533	5.5744	5.2979	4.8379	8.3213	5.1371	5.223	2.7824	7.4335	7.5189	6.7396	5.2048	2.5705	8.8073	5.2464	5.5832	6.1024	6.0175	9.2993	7.9819	5.8989	6.1045	5.9191	5.5435	5.4786	9.6606	5.9326	10.358	6.8093	6.4616	7.0103	5.4363	6.0217	5.8048	9.9657	4.3999	5.3448	5.3151	4.332	5.4715	4.0764	5.6109	5.5379	7.8774	4.5497	7.2741	5.6082	5.6413	4.9791	6.2655	6.2317	7.0512	5.9425	3.8339	5.0413	4.9279	6.266	5.314	5.841	5.366	6.605	5.7423	5.5113	5.1583	6.567	4.189	4.4912	6.6143	4.963	4.4114	5.8975	6.4674	7.8592	6.6518	5.5844	9.4905	6.5217	5.7777	5.8475	7.3897	3.2063	7.0329	5.1735
PF3D7_1462400.mrna1_1	PF3D7_1462400.mrna1_1;1327	1327	7.086	5.7626	5.8181	11.8225	4.4581	8.6989	5.2192	5.9692	3.1144	7.6143	5.6135	7.3979	12.1037	5.2895	8.464	4.6317	6.2399	5.432	4.9575	13.5097	9.7973	4.756	7.5134	6.1737	6.5444	6.1587	9.3699	4.9959	13.4898	8.5161	7.1512	7.6125	6.819	6.8151	5.4182	10.5712	4.4803	4.4416	6.7464	3.843	4.6439	4.9026	6.3681	6.189	6.6157	4.7425	6.0629	6.5415	4.0993	5.3971	7.8004	8.2482	6.3248	5.995	5.8941	5.1077	4.889	11.437	7.4674	6.8335	6.691	7.219	6.0966	6.1144	5.5276	5.5537	4.272	5.9653	5.8194	5.8298	5.4601	5.5185	12.4186	8.0873	7.5068	7.3766	8.0996	6.5038	6.1918	6.2765	6.2093	5.3653	7.6363	6.2382
PF3D7_1462400.mrna1_1	PF3D7_1462400.mrna1_1;1328	1328	6.6696	5.7634	6.4798	10.5737	5.6525	8.3935	8.5682	9.6592	5.0148	6.9616	5.7013	7.2409	10.43	3.4019	8.307	5.6747	9.1738	6.4185	5.8765	13.0766	8.2521	3.7115	8.1479	7.0236	6.1963	5.4243	9.9973	4.9435	13.3794	8.5429	6.2477	7.9447	6.464	6.7413	5.9265	10.779	3.7835	6.4848	5.5138	5.0883	4.5298	3.6927	5.2724	6.0509	4.7021	4.6346	5.4107	5.5382	4.6005	5.7004	7.5105	7.058	6.9877	5.3761	5.9841	3.0339	4.6943	9.5082	8.1025	5.7004	5.753	6.3475	7.6673	5.3827	4.0409	4.7581	4.26	5.0117	5.7957	6.3892	4.0764	4.9551	10.7529	8.3386	6.7564	5.6447	7.4757	6.5149	6.3045	5.591	5.9006	5.6879	6.3323	5.2388
PF3D7_1462400.mrna1_1	PF3D7_1462400.mrna1_1;1329	1329	6.9005	5.6328	4.332	8.8609000000000009	3.1227	7.544	5.3201	6.1675	3.853	6.5432	6.5993	8.2938	8.6285	4.3854	6.5021	4.1538	5.9853	6.8006	3.9126	13.0785	8.2615	5.3071	8.6767	4.673	6.8283	8.1058	10.3667	6.5083	13.3202	7.7602	7.1355	9.1382	5.3757	6.0985	7.5795	11.0323	4.5311	5.0942	5.6949	4.7274	4.9946	5.4738	6.5575	7.0811	6.4494	4.7986	5.4728	5.1799	3.6882	6.3091	7.8033	7.4408	6.1291	6.0921	5.7425	4.7745	4.5148	9.6848	7.6558	7.2589	5.7115	7.0835	8.6565	7.1191	4.4673	8.2181	5.4976	6.2386	6.2213	4.8792	5.6311	5.3363	10.9588	6.861	8.5575	5.9348	8.1248	7.4157	6.4514	6.086	8.1356	6.2176	7.4148	7.0853
PF3D7_1462400.mrna1_1	PF3D7_1462400.mrna1_1;1330	1330	6.8104	5.4243	4.8258	8.4741	4.9584	8.1583	5.7396	5.607	5.8505	6.8203	4.7159	8.0422	8.756	3.7517	7.3483	4.263	5.6462	7.44	5.281	12.3114	7.5712	5.6023	8.3697	6.28	6.5653	8.887	10.2627	5.4947	13.0352	6.8844	6.7411	8.3628	6.2744	5.9916	8.2158	10.9344	5.7162	6.0641	6.382	4.6904	4.5398	3.4712	6.5258	6.7357	5.972	5.8143	5.5087	5.6424	5.1481	5.6747	8.1657	7.3862	6.6566	6.2926	6.4545	4.1326	4.9298	9.6963	6.5447	7.6821	5.8814	6.7035	6.9871	5.7698	4.5435	8.046	5.2261	6.4403	5.8992000000000004	6.8084	5.6645	5.4002	10.8923	7.3441	8.6233	7.8912	7.6234	7.5965	6.0989	5.6579	8.1007	4.6865	7.1795	7.0603
PF3D7_1462400.mrna1_1	PF3D7_1462400.mrna1_1;1331	1331	6.9366	5.3761	6.0963	8.4652	4.2102	7.2843	6.6384	6.5106	5.2566	7.5325	7.8766	7.6947	8.4717	3.61	6.7956	6.1077	6.3764	7.4757	3.8992	12.673	7.7831	7.0198	8.5431	8.3125	8.2537	8.4231	9.6185	5.9644	12.816	7.7973	7.5925	8.7036	8.033	8.6256	7.3859	10.417	5.6427	5.3306	5.9359	4.406	3.9364	5.0396	7.5146	11.282	6.5609	6.1293	5.1416	6.356	4.2016	6.4024	8.2722	7.9734	6.9348	7.2215	6.2075	5.0409	4.1843	9.6623	6.9484	8.2613	5.738	7.2691	8.4685	6.0394	5.9402	8.7147	5.4107	5.939	6.3494	6.9465	5.9984	5.0875	10.4488	7.5775	9.5783	5.8271	8.0218	7.9266	7.1057	6.5404	9.0108	6.1237	7.7984	6.6054
PF3D7_1462400.mrna1_1	PF3D7_1462400.mrna1_1;1332	1332	6.69	5.477	5.5401	7.588	3.9514	7.4898	6.2288	5.1627	5.9446	7.3608	5.3568	7.6944	7.4848	3.4816	7.3473	5.7363	6.1611	7.6394	5.3295	12.2629	9.091	6.5573	8.0618	5.7973	6.7186	7.9006	10.2383	5.9288	12.7071	8.3131	8.2309	8.5164	6.4207	5.9312	8.2145	10.8376	5.667	4.9713	6.478	4.2675	4.3298	5.323	6.1805	5.5348	6.0448	8.1822	5.3875	5.405	3.6679	7.4175	7.9743	9.1611	7.2027	5.7458	6.1679	7.0966	3.2957	8.588	7.6283	8.1051	6.2965	6.8005	7.0742	6.8307	7.7665	8.4636	5.2935	7.1092	6.2042	7.53	7.4862	5.6738	10.1388	7.1451	9.3419	6.3702	7.3612	7.0385	7.0375	7.9508	8.8159	6.3406	7.2764	6.2436
PF3D7_1462400.mrna1_1	PF3D7_1462400.mrna1_1;1333	1333	8.6615	6.1463	6.439	8.5654	5.9444	7.2053	7.1413	7.4356	6.7119	8.4423	7.4456	8.7176	9.0008	4.7268	6.6865	6.6855	7.5093	8.8759	5.581	13.247	9.0885	8.0145	9.9181	7.2914	7.5018	9.1797	10.9883	6.0548	13.4719	9.091	8.2486	9.868	7.7861	7.9645	8.1948	11.3379	5.5195	5.1173	5.9796	5.1627	6.2443	6.2555	7.1069	8.1272	7.894	10.1007	5.4877	6.1763	4.5552	6.818	8.4405	8.6251	8.7026	6.9751	8.1161	9.6564	4.4757	10.1302	7.4658	8.0224	6.3395	7.3092	7.8438	6.8771	8.1415	9.5764	6.4596	7.2591	7.0432	9.8366	9.9242	6.0557	11.3046	7.8788	9.1188	6.8665	8.2512	9.0051	7.6049	8.658	9.3966	7.7649	8.0349	8.5639
PF3D7_1462400.mrna1_1	PF3D7_1462400.mrna1_1;1334	1334	6.982	5.8914	7.1311	7.4208	5.1727	7.5865	6.1625	6.635	5.2311	7.5069	6.8221	7.8242	7.185	3.6264	7.3524	6.5135	5.8885	7.4316	5.3107	12.7988	8.8325	5.8824	6.8597	6.6843	6.9241	8.0391	10.3296	5.4957	13.4363	8.7454	7.3956	8.076	6.337	6.8813	7.6636	10.7489	3.9231	5.6966	5.8248	5.4289	4.306	4.8972	6.06	6.9702	7.8413	9.305	5.7848	6.4715	4.04	6.606	7.8092	9.6176	6.8505	6.7185	7.641	8.8866	6.2132	9.5218	6.749	6.193	6.0542	6.7211	7.4474	6.1707	7.2923	8.7688	7.4821	6.7827	4.5429	8.7799	9.7209	6.3789	10.9925	7.2968	7.3987	6.2555	7.9501	7.0188	7.2608	7.9106	9.0772	7.5439	8.1039	6.4697
PF3D7_1462400.mrna1_1	PF3D7_1462400.mrna1_1;1335	1335	7.9735	6.2802	5.9692	6.8425	4.4828	7.7634	7.8056	5.079	4.5607	7.8564	7.3226	5.8442	6.6914	3.4725	7.292	8.701	5.9791	6.923	10.7922	12.3505	8.4218	5.8158	5.7706	7.3524	10.6319	7.1604	7.5091	10.9031	12.8978	9.0672	7.6256	4.6679	7.3005	11.1559	6.7251	6.6836	4.7634	8.6052	7.3396	6.0749	4.8914	5.5604	6.0682	6.7058	9.7039	9.2243	6.6906	7.361	3.7751	9.4022	7.6081	8.6143	6.4499	6.8307	7.158	8.0443	6.1383	8.6136	7.6041	6.7895	6.1418	8.6494	7.0158	7.9592	7.3512	8.4524	5.0972	7.3491	5.9355	8.8387	9.4555	5.3255	9.5859	6.9044	7.9119	5.9796	8.135	7.0981	7.079	7.5519	8.6523	6.8271	7.62	6.2985
PF3D7_1462400.mrna1_1	PF3D7_1462400.mrna1_1;1336	1336	8.134	7.1177	6.7719	7.1895	5.2373	5.8258	8.5229	7.3043	6.3045	8.4363	8.9237	7.1454	6.4271	5.1189	5.3434	9.6677	7.0449	6.8482	10.677	12.7859	9.4465	6.6625	7.1171	8.7425	12.0072	6.6066	8.1534	10.7289	13.1468	9.0525	8.4743	7.2977	8.6935	12.3827	5.5762	8.1181	6.3171	7.0581	6.1655	6.5242000000000004	5.72	6.0461	6.842	7.9601	8.6868	9.7028	7.0524	6.8144	4.8555	10.3252	7.8673	8.1055	6.671	8.387	6.7475	9.0003	6.3382	10.0786	8.4952	7.0254	7.378	8.5983	8.8211	7.1824	6.1993	8.0291	6.1922	8.1497	6.9744	8.4916	9.8713	5.4535	11.1537	8.5306	7.0824	6.7815	8.8822	8.027	8.0306	7.688	8.0795	6.3521	9.0865	7.7483
PF3D7_1462400.mrna1_1	PF3D7_1462400.mrna1_1;1337	1337	7.2327	6.1031	7.0383	6.2585	5.5046	4.1449	7.4167	5.3688	5.4383	7.813	8.3088	5.0566	4.6616	4.2357	5.9619	8.6836	6.53	6.0609	9.2547	12.8074	7.3916	6.1526	5.1214	8.0875	10.7892	5.1164	7.7382	8.8344	13.0045	6.8898	9.3108	4.5311	7.297	11.008	5.7677	7.7711	6.2748	6.2475	5.2517	5.9556	4.6843	5.2578	5.5774	6.4718	8.381	8.7901	6.4456	5.3656	4.7192	9.0655	6.5749	8.755	5.6418	6.615	6.9491	8.7279	6.5365	6.8676	7.0607	5.615	6.7456	7.1918	7.1796	6.6428	6.9929	7.3176	4.7629	7.3135	5.9828	8.3343	9.389	6.1223	7.2213	7.025	6.301	6.3512	8.1745	6.6558	7.745	7.6903	7.4096	5.9934	7.2237	7.2102
PF3D7_1462400.mrna1_1	PF3D7_1462400.mrna1_1;1338	1338	9.6963	7.5675	9.6657	7.5688	6.585	7.1769	9.9846	7.7778	7.2019	9.4984	11.0525	8.3518	7.3559	7.3006	7.6366	11.1744	8.111	7.8458	10.7506	12.9829	9.6616	7.8181	7.276	11.4466	12.6561	7.857	10.0665	10.1284	13.3795	10.0573	9.2871	6.6163	11.1697	12.9238	7.8897	10.7568	9.3534	8.2061	6.7988	6.9955	7.131	7.1467	8.0952	9.3817	10.2458	10.6785	8.4953	7.0591	6.4963	11.1828	9.5339	10.0497	9.2925	8.4332	7.7419	11.0027	8.4671	7.4317	8.538	9.4843	8.9538	10.1069	9.2954	9.5267	8.6256	9.4138	7.311	8.4681	8.7083	8.8527	10.214	7.8773	9.3361	9.186	10.0686	8.8207	9.3277	8.1493	9.2226	9.4935	8.9651	8.1038	9.4088	8.7405
PF3D7_1462400.mrna1_1	PF3D7_1462400.mrna1_1;1339	1339	9.244	8.0598	11.509	6.9344	5.9474	7.2871	9.7853	7.591	7.3909	9.4741	10.5766	7.5426	6.7321	6.4668	7.7491	11.1185	7.9229	6.9549	10.8618	12.1013	9.8382	6.9688	7.1953	11.052	11.0658	6.6714	9.6996	9.1924	12.3547	9.8587	7.9348	6.4576	10.8869	12.3169	6.2102	9.4074	9.787	8.6651	6.8383	7.2464	6.0323	7.058	7.6009	8.2318	10.4824	10.5563	7.31	6.6256	6.4321	10.6689	8.624	9.9643	7.1955	7.6595	7.7639	10.7265	7.4001	7.7231	8.16	9.279	7.4756	8.8804	8.8238	8.9159	8.4506	9.5251	7.0029	7.0127	6.6017	8.604	10.6027	7.7793	8.9806	8.3063	9.1369	7.4268	9.1163	7.9396	9.3477	9.3395	9.8539	7.1986	8.3609000000000009	7.3304
PF3D7_1462400.mrna1_1	PF3D7_1462400.mrna1_1;1340	1340	6.9185	6.589	7.4882	5.8138	6.2506	5.306	6.5561	5.3391	6.4535	7.1158	6.1371	6.7856	5.4226	5.3327	4.8268	8.6271	5.7057	5.3248	9.0678	9.2073	7.3202	6.2657	5.0887	7.8636	10.1552	4.332	7.6195	7.7373	9.8381	6.906	6.4819	5.6539	7.5525	10.4147	5.5753	7.3312	5.4019	6.1845	5.5966	6.2159	4.9964	5.3988	6.1054	6.4928	6.5523	8.6965	6.5504	5.3999	5.7312	9.021	6.3526	7.7473	6.3811	7.6673	5.9399	7.7512	4.6519	6.2703	7.0571	5.6171	7.1956	7.636	8.7313	6.7515	6.1516	7.1133	5.6282	6.484	6.3205	8.3429	8.7582	5.7409	6.6799	7.1872	6.1342	6.8741	7.5414	6.4046	7.37	6.6379	7.0407	4.4751	6.7289	7.1498
PF3D7_1462400.mrna1_1	PF3D7_1462400.mrna1_1;1341	1341	8.9846	7.3554	7.8883	6.7298	6.5181	5.8017	8.4907	6.2032	6.4204	9.3196	7.2853	6.9204	6.6392	6.5756	6.3089	10.2908	6.8282	7.3709	9.8913	9.3313	7.8088	6.9511	7.1546	9.2993	11.2406	6.1041	8.3476	9.4019	9.7076	7.8965	7.3226	6.8227	9.3175	11.4719	6.1829	8.675	6.3674	7.0014	7.1073	7.1762	6.9077	6.8017	6.8836	7.4582	9.4639	8.7667	7.3246	6.5546	5.8202	10.0417	7.781	8.6293	7.6266	7.3153	7.0193	8.0666	5.6305	6.8971	8.8875	6.3637	7.4753	8.4205	7.7345	8.0557	6.4791	7.7275	6.0157	7.2846	7.9917	8.2788	8.9232	6.8112	7.9996	7.9776	6.9312	7.3179	8.9043	7.2336	7.8562	7.431	6.8748	6.1855	8.2052	8.6885
PF3D7_1462400.mrna1_1	PF3D7_1462400.mrna1_1;1342	1342	9.9664	7.3052	7.069	6.5679	5.8824	5.3834	8.0236	7.0956	6.6737	9.8537	6.7215	5.8056	6.1247	6.7556	6.1104	9.017	6.9549	6.6889	9.2691	8.2276	7.4133	5.986	6.5065	9.4889	11.1318	4.9991	7.7231	7.9944	8.5421	7.4739	6.7614	6.8378	9.1049	11.1953	5.9722	7.4649	8.4967	7.1831	6.0894	6.453	7.8469	7.1544	5.0875	7.5139	10.3842	8.0399	6.9486	6.6094	4.9088	9.9426	7.8864	7.578	7.4468	8.4326	7.0279	7.8527	5.627	7.6727	7.5755	6.5671	7.2243	7.7602	7.7606	7.9923	6.5515	6.5517	5.6896	8.2424	7.1382	8.2078	8.4384	6.3012	9.2035	6.8522	6.9917	6.8545	7.9797	6.7363	8.4263	7.0746	7.0234	6.522	8.8886	8.0606
PF3D7_1462400.mrna1_1	PF3D7_1462400.mrna1_1;1343	1343	7.6685	6.7361	6.2999	5.8392	4.9303	5.5741	5.8525	5.0738	4.1276	7.4672	8.6039	5.9551	6.1371	5.6963	5.2627	7.6393	5.3712	5.2219	9.0875	7.5317	6.7852	6.2521	5.6331	8.9195	10.3576	5.2075	6.6927	7.3624	7.8635	7.1926	6.0802	4.6531	8.2143	10.549	5.0587	5.5747	5.851	6.3682	4.7431	5.3172	5.1408	4.8364	4.0496	5.76	7.4758	6.6656	6.8628	5.9291	5.4131	9.956	6.7942	5.4634	6.1031	7.0548	6.1254	6.61	5.4627	5.7178	5.9423	4.7021	5.8058	6.0283	8.3647	6.8121	6.2854	6.6562	5.5211	6.4429	5.6653	8.6605	6.5993	6.225	6.6228	5.6921	5.6682	5.6614	6.293	6.205	6.6876	6.5913	6.5315	5.7814	7.0777	6.9408
PF3D7_1462400.mrna1_1	PF3D7_1462400.mrna1_1;1344	1344	6.825	5.8617	7.1421	5.9662	3.849	5.4373	7.048	5.3147	6.3245	7.8328	8.8968	6.4963	6.2085	6.1241	4.4114	8.8992	5.8527	5.1981	10.1054	7.3941	6.7398	6.0494	5.78	10.0365	11.0058	5.076	6.4955	10.4871	7.6903	7.2682	6.2485	6.2474	9.7809	11.1771	5.2238	6.4604	5.272	5.8861	5.3038	5.0219	6.0695	7.5938	5.9472	6.3735	6.0749	5.8676	6.0369	7.1545	7.7083	10.6283	8.2438	5.2946	7.5542	7.1763	5.5738	6.0152	5.3768	6.2132	6.7186	5.9477	6.7499	6.9766	7.5077	7.9236	6.5151	6.7711	6.7616	6.9088	8.5099	7.0699	6.4788	5.6121	6.2061	7.0481	6.3516	6.959	7.5164	6.6317	7.7783	6.9552	6.068	6.5995	8.1689	9.0597
PF3D7_1462400.mrna1_1	PF3D7_1462400.mrna1_1;1345	1345	6.7006	6.8039	7.2144	6.9852	6.1781	7.5556	6.939	6.2007	6.0982	7.2917	6.7707	7.2572	6.2893	6.0418	7.5791	6.9983	6.8763	6.4751	9.2976	9.157	6.3547	6.6982	6.1029	6.7304	6.2126	6.4859	7.2029	7.8345	10.0761	7.989	7.8524	7.09	6.7565	6.8215	5.9579	6.4689	6.9267	6.4338	6.5113	6.4172	5.4525	7.1655	6.6067	6.5883	6.4325	7.7039	6.7665	6.1185	6.7114	7.3916	6.0034	6.1671	7.5656	7.6798	6.5385	6.2403	5.5683	7.2376	6.3877	6.1428	6.8128	9.5286	6.7858	6.6663	6.3338	6.6676	6.8197	6.8022	7.7964	6.4596	6.5767	6.8435	8.5699	6.9057	6.2334	7.0379	8.8717	6.9789	7.4096	7.0668	6.0197	6.0798	6.8427	7.7539
PF3D7_1462400.mrna1_1	PF3D7_1462400.mrna1_1;1346	1346	7.803	5.6682	6.7226	6.1753	5.1514	5.4832	6.1022	5.5564	4.5053	6.1946	5.8199	4.7554	5.5632	3.5248	4.6559	6.087	6.1058	4.6352	5.1185	7.0711	6.5665	5.7522	4.7661	5.2968	5.7436	5.2596	5.9013	5.4741	7.5419	6.3254	4.8639	4.3089	5.7469	4.8166	5.2411	4.682	5.0509	5.6622	6.5575	4.8253	6.6982	5.436	4.7442	5.5429	5.3625	4.85	5.5901	5.7879	4.756	5.7613	5.6533	5.1599	4.6094	7.4319	5.6707	5.1981	6.2255	5.6536	5.6091	4.98	4.9919	7.28	6.6803	5.7013	6.2217	5.477	4.6439	6.3672	6.4545	5.8053	5.3875	6.5984	7.0657	5.6002	5.3827	5.3516	7.9177	6.399	6.5168	6.6979	6.0246	5.3071	6.0361	6.3477
PF3D7_1462400.mrna1_1	PF3D7_1462400.mrna1_1;1347	1347	6.5529	6.6545	6.4501	7.2421	5.3262	5.8276	7.1786	6.5237	6.7216	6.878	6.6479	5.9595	7.3865	6.1249	5.6305	7.6822	6.8509	5.969	5.1759	9.7003	8.2389	6.5999	6.2739	6.3686	6.1991	5.8711	5.3172	5.2219	9.9634	8.8728	9.2505	5.6302	6.2555	6.1942	6.4463	5.4396	5.5342	7.4556	6.2302	3.9231	6.0695	8.1403	6.1963	7.1826	7.0283	10.2898	6.6737	5.4906	5.0509	7.9265	7.7162	5.9516	7.6745	8.6344	6.7184	11.4641	5.9768	5.9637	6.642	6.8189	7.3148	10.9722	7.3145	8.3485	5.3865	7.2324	5.7423	5.9551	6.9998	6.2898	9.8768	5.8202	6.6356	7.0918	6.5905	7.1328	10.2612	6.5881	8.4352	7.5589	7.3756	5.8547	7.5759	7.7009
PF3D7_1462400.mrna1_1	PF3D7_1462400.mrna1_1;1348	1348	6.8381	6.1262	6.9281	6.3558	5.9052	5.5916	5.9416	4.6398	7.0001	6.4261	6.8445	6.0514	5.9345	4.1027	6.0394	5.8672	6.1081	5.36	5.6516	8.2771	8.8657	5.8605	5.6758	6.4211	5.8696	4.9995	5.1144	6.2288	9.846	9.6934	8.1967	4.067	6.0264	6.4986	5.4472	4.4336	5.8873	6.6826	5.4754	4.9537	5.223	6.7327	5.8505	6.264	6.3668	9.9652	7.6575	6.0921	5.1089	6.4448	6.1876	5.4643	7.7259	7.5028	6.847	10.3489	6.5237	6.0224	7.1849	5.3806	6.5154	8.7547	7.0255	6.3894	6.723	6.7743	5.373	5.3255	6.8722	5.4279	9.6851	6.3588	6.5741	7.2771	6.157	5.2513	9.4151	5.0708	7.2455	6.4749	6.3365	4.6831	5.582	7.1242
PF3D7_1462400.mrna1_1	PF3D7_1462400.mrna1_1;1349	1349	6.7208	6.1777	7.5527	7.2993	6.6716	6.1471	6.8005	7.0265	6.7751	7.4652	9.2855	6.0909	8.1121	6.4928	6.8798	7.1403	7.5049	6.9134	6.1944	10.0255	8.1491	6.5972	6.1572	6.7448	7.0308	6.8776	5.5966	5.8321	10.7252	8.8051	8.496	6.3983	7.1757	7.9718	6.4705	5.9248	6.3705	5.5148	6.1967	5.7068	5.7431	8.1348	5.9796	6.4278	7.4612	10.0205	7.0796	6.9628	5.7195	6.9495	8.2418	6.6036	8.4294	8.7604	7.1834	10.7208	6.896	6.948	7.5954	6.7221	7.8328	9.6398	11.3472	7.5721	7.5771	6.9653	6.0239	6.5581	8.6211	7.1433	9.9094	7.4518	6.1385	6.4466	6.9271	8.3941	10.0811	8.7003	8.0333	8.079	6.4957	5.6576	6.847	9.0589
PF3D7_1462400.mrna1_1	PF3D7_1462400.mrna1_1;1350	1350	7.0402	6.1303	7.5017	7.1318	4.6966	6.2028	6.304	6.6125	5.5567	7.3382	6.4345	5.5065	6.9613	6.5435	5.9215	6.4331	7.0823	6.6824	5.3858	7.7706	7.7969	6.3572	5.4179	6.6899	6.6535	5.5258	5.2342	4.729	7.98	8.4019	8.3374	5.742	6.8855	5.7342	5.8926	4.6241	5.2769	9.1181	6.0457	5.5413	7.1636	7.0298	5.8902	6.9525	7.3396	9.9449	8.7959	6.628	5.5423	6.318	7.4616	5.8342	8.0154	8.3837	6.7324	10.5706	7.8912	5.3975	5.9191	4.9523	6.7633	9.0514	8.2238	7.8303	7.413	6.6073	6.1412	6.1144	6.6676	6.4989	9.9336	8.1834	6.1048	5.5931	7.0874	6.5423	9.0865	6.8741	7.8981	7.5777	6.8809	5.632	5.8331	8.0157
PF3D7_1462400.mrna1_1	PF3D7_1462400.mrna1_1;1351	1351	6.9804	5.7024	6.2536	6.7104	5.527	5.8019	5.986	6.4704	3.796	6.5024	6.2767	6.0553	6.0836	5.0955	5.9771	6.2252	5.848	6.5198	6.5511	5.7452	6.685	8.0528	6.463	6.8129	5.6223	5.7032	5.6091	5.4893	6.2675	7.3959	8.8731	5.7562	6.8215	5.532	5.582	5.8025	5.6588	6.4777	5.6696	5.641	4.5552	6.419	5.3663	6.308	6.6259	7.5855	6.0779	5.2192	4.8748	5.7711	7.0208	5.9565	7.2144	7.9753	6.36	8.4648	7.4268	6.1146	6.0618	6.5018	6.5583	10.2076	6.218	6.5511	8.2905	6.4601	5.5119	6.7174	7.5249	6.5204	8.3475	7.9511	6.585	5.5589	6.9467	6.5162	10.4809	5.6831	7.7369	7.9474	5.4036	4.9449	7.8646	8.4537
PF3D7_1462400.mrna1_1	PF3D7_1462400.mrna1_1;1352	1352	6.4227	6.4251	6.3203	6.1087	5.436	4.7986	5.7407	5.627	5.7463	6.5013	6.1761	6.0875	6.1187	5.3234	5.6859	5.4928	6.1381	6.1426	5.826	6.7335	7.3939	6.2722	5.36	6.2702	5.4529	5.887	5.8839	5.7842	7.4228	7.3236	7.0243	5.1922	5.9825	5.7474	6.0934	5.6174	5.0972	5.9977	6.6088	5.7827	5.6436	5.0076	5.6568	5.5151	6.1819	5.9764	6.9872	5.5877	5.1894	5.2913	6.779	5.1997	5.3823	5.9167	5.0959	6.1878	8.2129	6.2869	5.8048	5.9472	6.04	12.2635	5.1787	6.3937	6.0646	5.4525	5.2604	6.2675	7.056	6.7757	5.2884	7.8651	6.3041	5.2168	6.0358	5.9993	11.8447	6.2976	6.0559	5.9586	5.7682	4.3964	5.696	6.9356
PF3D7_1462400.mrna1_1	PF3D7_1462400.mrna1_1;1353	1353	5.5789	5.3519	5.1587	5.3523	4.7777	4.5546	7.735	4.6323	5.0161	6.6621	5.6952	4.6433	4.7756	4.8283	5.2529	4.8171	6.4809	4.9463	5.8377	6.9992	5.8909	5.3234	4.8445	4.3248	5.6185	5.2411	5.8839	3.9819	6.2248	6.2604	5.2928	3.8197	5.4239	6.0132	5.1882	5.6061	4.9537	5.0281	5.408	5.2709	5.4185	4.7404	4.6673	5.2016	5.0139	4.6616	5.4627	5.2353	4.228	5.6038	5.9267	5.2376	6.3309	5.7751	5.1346	4.862	7.733	4.6064	4.5441	4.9236	5.8074	11.0752	5.7296	5.0802	4.406	6.3903	4.8664	5.8161	6.3568	5.8587	5.2323	6.1158	5.3614	5.3009	5.9018	10.2328	10.8168	3.8258	5.8809	5.7463	5.2716	3.211	5.6447	6.6585
PF3D7_1462400.mrna1_1	PF3D7_1462400.mrna1_1;1354	1354	5.7634	6.5679	5.3649	5.9028	4.7301	5.5154	4.3334	5.0777	5.302	5.78	5.2392	4.332	4.2118	3.9288	5.7756	4.9312	4.7049	4.9658	5.3889	5.8785	5.6369	4.5435	5.0505	5.6044	4.2623	3.8846	5.2346	4.862	5.3558	5.3656	5.8397	3.4712	5.4851	4.8202	4.5892	5.3916	4.8773	5.4033	6.1285	5.8497	5.4356	4.2024	4.6876	3.2884	5.9928	5.1313	5.9537	5.6579	4.5674	4.1922	5.1803	4.6346	4.9955	5.8674	4.8689	4.0152	5.5173	5.3219	5.3205	5.8179	5.9752	8.6948	4.6519	5.3423	5.0648	5.1404	5.3789	5.4446	6.6769	5.9126	5.0657	5.6097	4.847	5.275	3.796	5.6005	8.7185	5.8785	5.5326	3.4867	5.3516	4.0144	5.3391	7.3741
PF3D7_1462400.mrna1_1	PF3D7_1462400.mrna1_1;1355	1355	6.4053	5.8364	4.6949	5.393	4.5065	4.7761	4.6949	3.9828	2.8156	6.0864	5.572	4.4692	5.4751	4.7929	5.8071	5.857	5.2207	5.0613	4.3978	6.6081	5.7827	4.7126	7.2823	6.0319	4.3391	5.2585	5.1256	5.4777	6.0448	6.0641	5.6395	4.9787	5.189	5.8094	4.3118	5.5592	5.243	5.9619	5.6611	3.9392	4.4383	4.8585	4.9819	5.0947	5.7331	4.8324	7.2001	5.4588	5.0418	6.3959	4.5435	5.588	3.9011	7.2936	5.5251	4.2593	6.5836	5.689	5.6979	5.2032	5.4236	9.5481	5.438	5.5376	5.8374	5.3302	3.7015	5.2946	6.2098	5.7317	4.6328	6.2604	5.6985	5.7748	4.7225	4.8669	8.5577	5.6079	5.5934	5.9205	5.532	4.3723	6.1027	7.1325
PF3D7_1462400.mrna1_1	PF3D7_1462400.mrna1_1;1356	1356	6.0968	5.6076	5.079	5.3374	4.588	5.6305	5.4393	4.3632	2.121	5.489	4.9796	4.3448	4.4269	4.0815	3.6882	5.5214	5.3132	3.3896	4.8339	6.0018	5.9083	5.2876	5.218	5.3147	4.8349	3.7181	6.0708	5.1436	5.9172	5.5686	6.1123	1.8758	5.2415	5.1428	4.7645	5.6002	8.088	5.7996	5.8652	4.4236	4.1969	3.6859	4.2196	4.4005	4.8555	4.3169	6.5833	4.9653	4.797	3.8963	4.5379	5.3597	4.5279	8.082	4.9141	4.2063	8.4679	5.0768	6.0141	4.5807	5.5135	11.1145	6.0858	5.7038	4.7687	5.2716	5.5807	5.4896	5.0527	4.7181	4.1914	7.0323	5.9413	4.8359	5.602	6.7252	10.7586	5.9042	5.3516	4.5103	5.2668	4.2403	3.4919	4.6616
PF3D7_1462400.mrna1_1	PF3D7_1462400.mrna1_1;1357	1357	5.5838	5.1514	5.3614	4.5552	3.7049	4.7639	5.905	2.9241	3.849	5.6648	5.1651	4.5892	5.025	3.9662	2.7049	5.9568	4.627	4.3847	3.9155	5.4229	5.7629	4.4276	4.8822	4.6786	5.5717	3.4263	5.6194	4.8904	5.2906	6.5715	4.9284	2.8934	4.7082	5.3632	5.5829	4.3277	3.3234	5.054	4.6554	5.0492	2.9873	4.3284	4.7719	3.926	5.213	3.3118	5.2513	3.8104	3.9937	4.8958	4.9416	4.6381	3.7279	5.9844	4.591	4.5491	5.9848	5.7766	5.5336	4.8934	4.8919	7.9215	5.1687	5.1965	4.4601	4.796	2.3045	5.8537	5.2694	4.2087	4.4243	5.3757	4.8222	4.4463	5.8263	4.8987	8.569	4.9284	6.017	4.6588	4.6999	3.3462	5.1465	6.0626
PF3D7_1462400.mrna1_1	PF3D7_1462400.mrna1_1;1358	1358	6.1131	5.0807	5.1827	4.2891	2.7698	4.859	5.845	5.7926	5.2353	4.3406	5.2437	4.6294	5.3445	4.9477	4.2373	5.1346	5.2422	3.6938	5.4303	6.0014	5.1767	4.0934	4.7296	5.218	5.8963	3.9946	3.9607	5.2304	5.8875	5.2731	5.0691	4.7447	5.8415	5.5898	5.4555	3.6334	4.3554	6.1227	5.6516	2.1603	5.2702	4.5248	5.4416	5.8587	5.5103	4.3462	5.6927	5.3775	3.3219	4.5527	5.2836	5.7214	5.3906	6.202	5.1001	4.0081	4.6253	5.5011	5.6129	5.5065	5.2754	7.4211	5.5604	4.7148	5.1371	5.9789	4.6177	5.3455	6.153	4.2705	3.568	5.3764	4.5747	6.0613	4.8639	5.9516	7.5311	3.5789	5.4353	5.0951	5.1119	4.6673	5.86	6.8806
PF3D7_1462400.mrna1_1	PF3D7_1462400.mrna1_1;1359	1359	4.393	4.9397	4.7447	4.9203	3.8846	4.9773	5.4155	4.5192	3.6182	5.1243	3.9001	4.347	5.9814	3.6381	4.9274	5.1985	4.7629	3.3533	5.1497	5.0866	4.9556	4.101	4.9453	4.0858	4.8709	4.916	5.2472	5.2487	5.7107	5.9662	6.2246	4.2593	6.2617	5.6636	5.1477	5.0509	4.4912	4.5951	4.2645	4.9991	5.3716	3.591	5.9637	5.6687	4.5078	4.888	4.9117	6.1572	4.1611	5.5668	5.9134	5.4486	2.5033	5.7482	4.1069	4.3799	4.5807	5.2578	5.5567	5.6873	5.2261	8.2348	5.2581	5.4624	5.8965	5.2437	4.8895	5.1723	4.8817	5.3284	3.2219	4.6685	5.0255	5.7098	6.1352	4.8625	9.1104	5.1623	5.9775	5.6404	5.3323	4.8364	5.6536	6.1239
PF3D7_1462400.mrna1_1	PF3D7_1462400.mrna1_1;1360	1360	6.0115	4.4489	5.2106	5.3684	4.0505	4.7285	5.8197	5.1855	4.6141	5.1039	4.8644	3.844	5.4909	3.6837	4.6473	5.1579	5.5686	3.6837	4.2735	5.4906	5.2623	4.2615	4.7991	6.086	5.7425	4.5392	4.9855	5.393	5.9782	5.9741	5.8268	5.0054	5.9409	5.6135	4.384	5.1997	4.7808	4.3391	5.6614	5.6094	4.7981	4.5392	5.8027	5.3579	5.4748	4.393	5.3604	5.5084	5.2589	5.0875	5.6639	5.943	3.8787	6.5368	4.8748	4.8934	5.3273	7.3431	5.9914	5.6806	5.7811	10.2242	5.2095	5.3129	5.0483	5.8795	5.2449	5.2924	6.8273	4.126	3.6053	4.8963	5.8848	4.6212	5.4202	5.1719	9.9097	5.4172	5.2075	5.8384	5.7751	5.4121	4.8485	6.8213
PF3D7_1462400.mrna1_1	PF3D7_1462400.mrna1_1;1361	1361	5.9962	5.1803	5.5229	5.6764	4.5922	4.8475	5.7592	5.057	5.2468	4.9773	5.6369	5.1554	5.9172	4.7944	4.5429	5.6363	5.4479	5.0032	4.7856	5.7474	4.4033	4.7913	5.1839	5.5589	5.1558	3.9486	5.1048	5.2323	5.3785	5.3827	5.6513	5.2664	5.4316	5.5024	5.4131	4.9288	3.9791	5.9131	5.5475	4.3688	5.3445	5.281	4.7766	5.1751	5.8691	3.904	5.5373	5.4774	4.4828	4.7876	5.572	5.9962	4.1359	6.7996	5.8721	3.8787	5.3266	5.8329	6.3799	5.0365	5.9885	7.0334	4.723	5.6124	5.2581	5.9803	5.1623	4.797	6.1491	5.9416	4.511	5.3754	5.3509	5.969	6.2422	5.8507	6.702	5.6952	5.3663	5.9982	6.0533	4.6212	5.4718	5.9984
PF3D7_1462400.mrna1_1	PF3D7_1462400.mrna1_1;1362	1362	5.9798	5.5188	5.7876	5.9734	4.8053	4.9768	5.527	5.8321	4.0045	6.0909	5.3607	5.9519	5.812	5.6273	4.4502	5.6542	5.9129	5.4522	5.7631	6.5765	5.6502	5.5653	4.9968	6.1148	4.8997	5.0224	5.5832	4.7692	6.0237	6.2007	6.1077	5.4436	5.2288	5.9364	5.4506	4.8237	6.4356	3.9155	5.2207	5.3359	4.6943	4.4951	5.9986	6.0106	5.8412	5.348	5.3313	5.1751	4.7955	4.7485	5.6011	5.3399	3.8063	7.6855	3.9174	5.3038	4.2365	5.8977	4.9672	6.567	5.8904	6.1807	6.3911	5.1799	5.1416	6.3619	6.011	6.1583	6.5795	5.1231	5.1863	5.6707	6.1892	5.4279	6.0248	6.2089	6.8374	6.1398	6.0058	6.0772	6.9178	4.9331	6.1534	6.7554
PF3D7_1462400.mrna1_1	PF3D7_1462400.mrna1_1;1363	1363	5.7626	5.8758	5.4692	4.7236	3.6837	4.2979	6.1731	4.2257	4.8465	5.4403	5.1522	4.969	5.8058	5.0802	4.841	5.5273	6.3431	4.853	5.299	6.6473	5.7442	5.0126	6.2878	6.2307	5.7986	5.1043	5.153	5.3583	5.4128	5.9148	6.0132	3.9891	6.1311	5.3656	5.7082	4.464	5.1538	5.3273	5.5491	5.6645	5.1256	4.9326	5.6182	6.1777	5.8384	4.228	4.1562	5.4922	4.1707	5.5195	5.5192	5.8395	2.8053	5.942	4.6317	5.6571	4.5248	5.0413	6.0255	5.2491	5.4053	6.3949	5.4663	5.7578	5.5379	6.7483	3.5789	5.3809	7.0325	5.6999	5.0321	5.3122	5.0431	5.7988	5.7525	5.5223	6.6929	5.4614	6.1807	5.9676	5.7978	5.2498	6.1643	7.0928
PF3D7_1462400.mrna1_1	PF3D7_1462400.mrna1_1;1364	1364	5.2735	5.8143	6.8665	6.2999	3.5826	4.1922	5.0317	5.3663	3.5509	5.3009	5.1878	5.8507	6.4416	2.9946	5.3937	6.4259	6.3785	5.393	4.2016	5.878	5.8417	4.3074	5.6957	5.3572	5.5135	4.5753	5.7238	5.1595	6.7049	5.6264	6.3047	3.9001	6.0531	5.6843	5.2898	4.0678	5.2242	5.2357	5.8271	4.8802	5.2246	4.8535	6.2095	6.15	4.3957	5.0811	5.5945	4.5717	5.2373	6.2468	5.8397	5.3345	4.2095	6.1697	5.3241	3.5632	1.546	5.1052	5.6829	7.1824	7.3312	6.1825	6.1526	5.5546	4.9505	7.1121	4.5662	5.0695	6.2479	4.6294	3.9222	4.4515	6.0047	5.3327	7.7582	5.6702	6.7912	5.5336	5.9148	5.2596	7.5416	4.7225	6.0365	6.9345
PF3D7_1462400.mrna1_1	PF3D7_1462400.mrna1_1;1365	1365	5.9397	5.774	5.4796	5.6738	3.6747	4.4476	5.8281	5.133	4.858	5.4676	5.6556	5.0058	5.9059	1.3045	5.3684	5.151	4.682	5.6276	3.144	6.0072	6.2014	5.9837	4.7756	5.0396	5.4499	2.6871	5.3802	5.4627	6.3561	6.0745	5.9479	3.6724	5.5601	6.0819	5.4326	4.7415	4.2876	4.8525	5.1404	3.4751	3.1424	5.0845	5.5298	5.4165	5.8802	4.5993	4.8258	5.1719	4.749	5.8163	5.7323	4.8545	5.0921	6.4353	5.5348	5.6141	4.7861	5.9649	5.9124	7.4531	6.0092	6.4838	5.3027	4.9453	3.8207	7.1147	4.5741	4.9231	6.5648	3.9336	3.5135	4.5254	5.814	4.8595	7.6387	5.9411	7.4204	5.5702	5.7493	5.7706	6.9338	5.0352	6.2897	7.1449
PF3D7_1462400.mrna1_1	PF3D7_1462400.mrna1_1;1366	1366	5.842	5.3219	7.9291	6.6109	4.5862	4.9878	5.8334	5.7309	6.1623	5.3961	4.8495	6.1904	6.9124	3.3964	5.6413	5.4326	5.8706	5.005	5.0687	6.1079	6.9486	5.8334	5.4212	6.0435	7.2602	4.6848	5.7336	5.3733	6.6558	6.4057	6.9947	5.8495	5.0312	8.1542	4.4861	4.7339	4.7876	5.8467	5.7296	2.6781	5.6935	5.7469	6.2046	6.1825	5.7374	5.8904	5.2589	5.3607	5.588	6.945	5.9143	4.6651	5.7035	8.1658	7.3264	5.1436	4.6999	5.1731	5.916	7.2353	5.8517	6.826	6.9873	5.4816	5.0613	8.1419	5.5747	5.6444	6.1003	6.6991	5.4757	5.6865	6.6643	6.2758	7.5016	5.8892	7.0038	7.1086	6.4817	6.1769	7.9453	4.9537	5.189	6.9878
PF3D7_1462400.mrna1_1	PF3D7_1462400.mrna1_1;1367	1367	5.8904	5.1827	8.2914	6.3915	4.1227	6.027	5.7618	5.8352	4.9293	5.8081	5.0561	6.9246	6.4949	4.5053	5.6533	5.4094	5.7115	5.7848	5.4715	6.8455	8.1966	5.6439	4.6719	5.8265	7.3021	4.1497	5.8462	5.4666	7.4022	8.9738	6.1741	4.228	6.2965	6.7743	5.135	6.1315	5.2574	5.7164	5.1977	5.2679	4.3533	5.7082	6.9769	7.5064	5.6058	3.8207	5.9248	5.9665	4.975	7.3762	5.7597	6.2692	7.1288	8.0028	7.9161	3.4074	4.7027	5.9298	6.6943	7.6561	6.2623	5.986	7.4563	5.9018	5.594	6.5898	5.3572	6.7367	9.0136	6.9913	4.9561	4.2087	6.6204	5.5756	8.8607	6.1106	6.5959	8.3116	6.2001	5.3363	6.2784	5.8286	6.0137	8.4658
PF3D7_1462400.mrna1_1	PF3D7_1462400.mrna1_1;1368	1368	6.2845	5.7063	9.3145	7.4555	4.5904	6.547	6.7724	7.0718	5.441	6.4978	5.6781	9.0604	7.2881	3.6462	7.4522	5.2994	7.2862	6.0849	5.3071	8.4843	10.5452	6.0845	5.5689	5.3957	6.7086	6.1952	6.7875	5.8597	9.0194	10.3445	6.8806	5.299	5.8012	6.3614	6.9614	7.4309	6.5586	5.8212	6.1285	5.3049	5.3038	7.5192	7.6461	8.9572	6.9543	5.3071	5.5853	6.2355	4.0108	8.4185	7.2907	6.3771	7.4318	8.6028	8.6973	6.3322	5.0605	4.9704	7.7386	9.792	6.7966	7.4769	9.0222	6.083	6.513	9.3633	5.8527	5.7208	7.4664	8.1536	5.5173	5.5094	6.2059	6.4683	9.9629	7.1548	7.1756	9.123	6.5284	7.1512	8.8917	6.384	6.5438	7.679
PF3D7_1462400.mrna1_1	PF3D7_1462400.mrna1_1;1369	1369	7.0796	5.853	8.0775	7.4927	5.1843	7.679	6.0383	7.292	5.7309	7.7463	6.433	8.9087	7.5057	5.61	7.3159	5.5804	6.9773	5.4046	5.4279	9.3811	6.6917	6.4024	6.1094	6.6985	6.7654	5.3477	7.3125	5.7698	9.618	7.2158	6.8875	5.9549	7.2543	7.5777	5.6968	6.943	6.4051	6.2284	6.9101	5.9923	4.7996	6.9178	7.1723	6.9442	6.624	5.383	6.9552	6.7573	4.7661	8.7405	6.306	6.0405	6.0568	7.3346	7.8006	5.8045	5.4683	9.0972	7.2732	9.0902	6.2128	7.1554	8.7143	7.9568	5.0072	6.4175	6.0385	6.2926	8.5906	7.1455	5.1859	6.1014	9.5558	8.0815	9.601	6.0657	8.214	8.7425	6.9676	5.785	6.1932	5.5151	6.6873	8.1417
PF3D7_1462400.mrna1_1	PF3D7_1462400.mrna1_1;1370	1370	7.2947	4.7751	6.1902	7.2348	4.5497	7.0085	5.5951	6.1585	3.857	5.7358	6.2737	7.8086	6.7768	3.5632	7.4546	4.9435	6.3005	6.9085	2.0976	8.1872	6.7764	6.419	5.7536	5.3892	5.6041	6.0663	6.704	3.7398	8.5706	7.2832	6.2939	4.7388	5.8271	6.3695	4.858	6.2294	6.4877	4.9537	6.0083	3.6253	5.153	4.2472	5.3352	4.8545	7.2077	5.9088	6.286	5.8819	4.848	7.2666	5.8143	6.0016	5.7908	6.5965	8.2064	5.5361	5.5254	7.1447	5.8968	9.1281	5.5232	7.1267	9.2731	5.7793	5.079	5.7581	3.7782	5.466	5.2529	6.6733	5.3995	4.6525	7.4801	6.0858	8.8012	5.6398	7.1265	7.947	5.5463	4.844	4.5705	2.9964	5.954	4.3667
PF3D7_1462400.mrna1_1	PF3D7_1462400.mrna1_1;1371	1371	6.7874	5.0139	4.7808	6.1791	5.029	5.9688	5.8156	4.6803	5.1514	5.774	7.4292	8.7035	6.057	4.9179	6.3653	4.6871	5.9122	6.9256	6.0272	6.5691	6.4187	6.9245	5.2709	5.5668	6.6943	5.1309	4.8324	6.0836	5.9741	6.5053	6.8559	4.4209	5.6288	6.3318	6.668	4.1827	6.7918	6.9601	5.7195	5.2739	5.0657	5.1679	6.0054	5.0413	5.9298	5.2619	6.9285	6.6982	4.1755	7.6459	6.5095	6.0845	6.6017	9.8467	9.3746	5.0281	4.9098	6.288	9.1781	9.7202	5.9588	6.9669	8.0648	5.6985	5.4591	5.431	6.4674	5.5895	5.4466	7.7047	5.5301	5.2739	7.7648	9.4707	9.9903	6.0272	7.4991	8.3171	5.8975	5.8826	2.8115	6.4258	5.7076	4.3406
PF3D7_1462400.mrna1_1	PF3D7_1462400.mrna1_1;1372	1372	6.4898	5.0785	5.561	6.4461	4.6392	6.3493	5.323	5.4663	6.5396	6.4571	5.9158	7.0696	7.3725	6.269	7.0408	5.4578	6.1383	7.381	4.4976	8.006	6.7522	6.6585	4.8515	6.7462	6.7824	5.4581	7.8804	5.9862	8.3461	7.959	7.8581	5.5376	6.3178	6.674	6.0913	7.6903	7.7248	6.648	6.5242000000000004	4.1859	6.673	4.3646	6.382	7.4488	6.4107	6.4472	6.7919	6.7869	4.645	9.0906	7.5026	6.388	6.4109	8.2783	10.4241	6.5318	5.111	5.7674	7.5654	10.738	7.2268	7.3974	9.0395	5.7145	6.1989	5.5166	4.5472	6.1839	6.2455	9.736	7.0715	4.7257	5.3096	8.2977	10.8162	6.9418	8.5191	8.062	5.9651	6.0047	6.1625	5.4529	6.2491	7.558
PF3D7_1462400.mrna1_1	PF3D7_1462400.mrna1_1;1373	1373	6.2728	5.599	5.029	6.0477	3.6769	7.3721	5.4535	3.5826	4.6645	7.224	4.6724	5.5094	4.9303	4.5304	7.9599	4.7027	5.6834	6.0431	3.925	5.3413	5.8723	4.6542	4.8217	5.2832	5.1695	3.568	3.9891	5.3572	5.2909	6.4674	5.6687	3.943	4.3262	5.5024	5.1922	5.9752	5.9333	5.44	4.9649	4.5945	5.7806	4.067	4.4276	6.1975	5.2765	4.3547	6.6421	5.7068	5.432	5.4453	5.8701	4.2898	4.1595	6.6366	8.2815	4.7527	4.2008	5.3395	6.7949	8.0236	5.7186	5.6508	6.7222	5.7785	4.3868	5.6803	5.0802	4.3716	5.111	8.1123	4.3234	4.2242	5.054	7.166	8.5605	5.0972	7.0911	7.0644	6.1408	5.2238	6.5187	3.7071	4.9658	5.4796
PF3D7_1462400.mrna1_1	PF3D7_1462400.mrna1_1;1374	1374	5.7605	4.4607	4.7856	4.8953	3.957	8.2621	6.4527	3.9946	4.6206	5.9637	1.516	5.5732	5.1268	3.2555	8.3337	4.7131	5.0121	1.4542	3.157	4.4243	6.8808	4.6444	5.2411	4.5521	5.3604	5.7916	5.739	4.0365	6.025	6.9761	6.1861	0.9184	4.3118	5.5027	5.5625	5.3593	5.0849	5.625	5.7004	4.0081	5.6585	4.3226	4.4976	5.9533	3.8248	4.9006	5.9768	5.8128	3.9222	6.8206	5.9975	5.1252	3.0721	6.0544	7.8293	5.1583	5.033	5.9905	7.22	8.9848	7.0874	5.8775	5.4783	5.1534	6.6441	5.2502	5.7287	5.5292	5.8694	7.8742	5.7471	4.9732	5.4848	6.809	8.7792	7.0417	6.5457	5.9732	5.5735	7.0557	4.7719	4.8104	4.7913	5.6786
PF3D7_1462400.mrna1_1	PF3D7_1462400.mrna1_1;1375	1375	5.6308	4.7613	4.4963	5.0466	4.4276	8.0125	5.7666	5.0378	4.3205	6.243	4.3716	5.218	5.2036	4.382	7.785	4.4983	5.5097	4.235	4.8048	4.7334	6.5371	5.1326	5.1587	5.2559	4.1723	5.1651	5.4601	4.319	5.9903	7.5154	5.6135	4.3568	5.7637	5.1615	5.4128	4.3176	5.8156	5.8071	4.9727	3.729	4.8929	3.9107	4.4303	6.1077	5.0858	6.2625	6.0849	4.8298	4.2411	4.8875	5.1871	6.5038	5.2776	7.1202	8.3725	4.4269	5.0233	4.9612	7.2437	6.5561	5.5945	5.6273	6.6355	4.8718	5.1791	5.5308	3.9937	4.6282	6.3823	7.7298	6.8462	4.8679	5.2965	7.3589	7.0377	4.9231	6.6754	5.9198	5.3078	4.8186	4.9198	5.6197	5.1064	6.0303
PF3D7_1462400.mrna1_1	PF3D7_1462400.mrna1_1;1376	1376	5.8728	5.4138	4.8659	5.477	5.2679	7.2999	6.4446	7.9429	10.0468	5.6235	8.964	4.6536	4.6803	7.0121	7.1793	5.0005	8.2203	8.2184	4.3001	5.0206	7.2546	4.916	5.079	5.6363	7.3331	6.3623	6.8134	4.5154	6.0103	7.5288	7.0251	3.1875	6.3702	7.8593	7.0409	5.0657	5.5506	6.5495	4.3334	3.546	9.9964	3.4303	6.0963	5.8412	6.0067	7.0878	6.8403	6.3329	5.0522	8.1381	6.4428	5.855	5.1587	7.4722	9.4518	6.2961	6.0559	5.5877	7.2883	10.827	5.9887	7.5697	7.19	5.2604	5.4532	5.2207	5.0215	4.723	6.4995	9.1263	7.1727	6.3176	5.5354	7.3856	10.9519	6.2677	7.9469	6.8806	5.7679	6.195	5.8487	6.1697	6.1936	5.9912
PF3D7_1462400.mrna1_1	PF3D7_1462400.mrna1_1;1377	1377	6.2655	5.2261	5.3768	5.488	6.1763	7.6784	6.1424	6.6776	9.5652	5.4793	8.43	4.0206	4.9397	6.7647	7.7762	5.2939	7.8456	2.3103	3.5373	6.1827	7.6879	4.1342	5.1173	5.6812	7.5272	6.6724	5.3313	5.5512	6.2397	6.5286	7.1366	3.9864	6.2847	7.655	7.839	6.0336	7.2261	5.9074	5.5534	3.1875	5.2957	5.3147	4.9713	4.4046	6.1863	4.9941	4.9509	5.406	3.4476	6.6081	6.487	5.1603	5.6404	7.1042	8.3783	4.4535	5.7104	4.3561	6.7596	9.5274	5.2353	6.1886	5.9009	4.6118	5.0587	4.6064	4.4383	4.4886	6.1048	8.2554	5.5951	5.6215	5.6482	6.9371	9.1429	5.7219	7.9333	5.3012	7.6315	6.1621	4.7751	5.8004	5.033	6.0864
PF3D7_1462400.mrna1_1	PF3D7_1462400.mrna1_1;1378	1378	6.0354	5.299	5.88	7.1429	5.3434	8.5998	6.3684	6.9281	7.9676	5.8181	8.6423	5.0781	4.9117	6.4274	8.3752	5.5419	7.8875	3.9383	6.1359	6.5679	8.1318	4.9905	4.5292	6.8344	6.9317	6.2302	5.8186	5.5336	6.5931	8.1236	7.6089	4.1359	7.2814	6.9057	6.7511	5.3205	6.6551	5.7782	5.8819	3.3702	3.6645	5.3248	6.2352	8.1342	5.5339	5.3143	6.3025	5.4935	4.3111	6.4939	6.8367000000000004	5.9016	5.9366	7.0817	10.1234	4.7021	5.0648	5.3889	6.3379	9.314	5.1767	7.1335	5.7562	5.9998	4.5874	5.6017	4.319	6.4723	5.1803	10.2806	4.0126	5.636	6.7931	6.9882	9.2184	6.1757	7.7922	5.5762	6.3436	5.8465	5.4571	5.7159	6.3757	5.0832
PF3D7_1462400.mrna1_1	PF3D7_1462400.mrna1_1;1379	1379	5.5586	5.729	5.3427	5.3466	7.233	8.843	7.0527	8.0683	9.1019	5.6574	10.0881	4.749	3.9882	7.6641	8.628	4.7115	8.6873	4.5084	2.0426	6.5911	8.5277	5.7469	3.5472	8.2265	6.9115	6.7914	7.6987	3.8992	7.0371	9.2294	8.6246	5.3262	8.6427	7.9094	8.2459	7.8894	6.9155	5.0317	4.1763	3.3074	3.6814	4.7361	5.7549	5.3291	5.7388	5.354	5.3205	5.4222	4.843	7.3363	7.2872	6.2016	4.5454	8.2054	10.744	5.7487	5.7493	5.5173	6.5632	9.8428	5.2055	7.9238	6.3107	6.577	6.0932	6.581	6.371	4.813	5.5817	10.8	5.9006	5.9205	6.5586	7.0559	9.7386	5.2821	7.724	5.6721	6.5141	7.2204	5.5726	6.5827	5.7871	3.3896
PF3D7_1462400.mrna1_1	PF3D7_1462400.mrna1_1;1380	1380	7.27	5.978	6.4246	7.5105	8.6	8.9864	7.9277	8.9945	10.0463	7.4028	10.9766	6.4321	8.2603	8.4631	9.3674	5.1827	9.5734	5.8019	3.851	6.5382	7.7696	10.2599	6.065	11.192	8.4119	9.0554	8.0757	5.7159	7.3154	9.1122	10.6913	5.7858	11.4907	8.4918	8.7779	7.6896	7.7273	6.0148	5.8694	4.8846	4.9782	4.8649	5.5005	5.4506	7.0847	4.1342	5.6401	6.745	5.1847	7.5664	7.4073	7.13	7.8818	7.9065	11.0648	4.4482	7.0729	7.3571	6.2869	10.3041	6.406	7.2076	7.1618	6.4883	5.5129	5.859	5.4555	5.488	5.467	10.9447	5.7584	6.5181	8.1695	7.5549	10.1261	6.7818	8.4217	6.5538	7.0458	5.7973	6.3207	7.6228	6.8017	4.3016
PF3D7_1462400.mrna1_1	PF3D7_1462400.mrna1_1;1381	1381	6.9089	5.7666	7.6118	6.1299	9.5525	9.824	8.2177	9.422	11.0067	7.167	11.7253	7.7031	6.4629	9.7511	10.0966	6.0877	9.8786	5.2657	4.6328	7.9993	7.6644	7.8792	7.5432	9.4633	9.3474	10.0585	8.5877	5.7578	8.2475	7.5381	9.8679	6.9962	9.5742	9.5519	9.9702	8.2758	8.0967	6.9564	6.6824	4.5059	5.1408	5.61	6.8625	5.3071	7.2156	5.8672	6.5019	6.3185	4.634	6.921	7.1773	7.5473	6.3023	8.8157	9.7641	5.2728	6.7071	6.4727	6.705	10.9129	6.9193	7.376	8.1792	8.7104	6.7857	6.1669	9.312	6.1408	6.3466	9.9907	5.9905	7.6784	8.1008	7.3128	10.908	6.841	8.4676	8.0061	9.0317	7.493	7.2484	9.9878	7.8734	5.8557
PF3D7_1462400.mrna1_1	PF3D7_1462400.mrna1_1;1382	1382	7.1141	6.5309	7.9178	6.3925	9.8304	9.5918	7.8464	9.4915	10.6888	7.1226	12.4243	7.076	6.5218	10.2105	10.2683	5.7753	10.0277	5.3176	5.4323	7.7952	9.2562	9.1495	5.3158	11.4804	8.5462	10.3315	9.1735	6.8391	8.2654	8.7871	11.0337	5.2265	11.7074	8.833	10.1072	8.7468	7.7495	5.0135	6.7419	5.7287	4.3306	5.3806	6.1845	4.9955	6.9042	7.2085	6.3083	7.9787	5.6645	8.8544	7.1434	7.0078	7.8181	10.2671	10.535	6.7752	6.635	6.5198	7.127	10.9833	6.556	8.2205	6.8222	8.5685	6.4816	6.5817	9.2859	5.7131	7.1026	10.027	5.6999	7.2965	8.1877	7.4489	10.9453	6.7009	8.5188	6.7973	8.9132	7.4962	7.546	10.0664	7.245	7.6056
PF3D7_1462400.mrna1_1	PF3D7_1462400.mrna1_1;1383	1383	6.6048	5.09	8.4779	5.5342	8.615	9.9579	6.0277	7.5477	8.0009	7.0884	11.6784	7.7584	5.327	8.4926	10.0261	6.0896	7.7387	4.2079	5.8442	6.8806	9.2442	8.9388	5.436	10.3889	6.7294	7.127	6.6465	7.4419	7.7427	7.7836	7.8051	5.4738	10.8191	7.4227	7.7899	6.36	7.6379	6.3457	8.5158	5.5027	4.6639	7.1189	6.3245	5.8063	6.8466	4.811	5.6144	8.0509	5.6656	7.0426	6.3087	6.6187	5.6687	6.9888	8.0277	4.8639	6.7481	7.148	6.3464	9.3194	6.1014	7.4271	6.258	6.6472	4.7929	5.6789	7.8544	6.1022	6.7385	8.6968	5.7109	7.003	7.1536	5.3381	9.1519	6.3517	9.1955	5.9898	7.1487	5.3331	6.5368	7.8901	5.8824	7.5986
PF3D7_1462400.mrna1_1	PF3D7_1462400.mrna1_1;1384	1384	6.6305	6.0856	8.4655	6.2416	5.4712	10.1877	8.1054	9.4477	6.5709	6.751	11.9825	7.2176	5.5874	7.1171	10.2329	5.9319	9.6348	4.6656	7.6024	6.7489	9.4364	6.8688	5.4571	10.295	7.3864	7.8899	5.3576	10.1386	7.2684	7.1987	8.3844	9.2946	10.6714	7.5075	7.745	4.2906	7.7427	6.0864	7.1832	5.3298	4.7698	5.374	7.0104	5.5996	6.0085	7.011	5.3593	6.9318	6.9691	7.795	7.4028	7.5899	7.5695	6.731	8.6155	5.5981	6.8515	6.8335	6.4806	9.6085	6.8758	7.3569	7.2599	8.8209	5.5895	5.845	6.5181	5.1759	7.342	8.8673	4.854	7.9995	6.8472	6.3698	9.2721	6.583	9.8317	8.3077	7.2234	6.1705	5.6519	6.9445	5.9234	6.9945
PF3D7_1462400.mrna1_1	PF3D7_1462400.mrna1_1;1385	1385	7.7416	6.6475	7.7202	6.9856	6.9831	10.2807	8.9658	10.1916	5.9925	7.6057	12.1637	7.7694	6.9419	6.8186	10.5821	6.7502	10.6373	6.2887	7.2653	7.0115	12.3005	9.3389	5.8873	9.512	8.8604	8.2735	7.1726	8.4274	7.1722	11.1811	9.8904	4.6467	9.7169	9.0102	8.5486	7.1345	7.5972	7.1348	5.9331	5.8286	5.7189	8.3751	5.7955	7.1916	7.3787	6.7374	7.1729	6.8764	6.8509	9.03	8.5021	7.1389	6.4727	7.5167	9.0182	5.6349	8.277	6.6081	5.1089	11.4784	7.5985	10.3365	7.9508	8.7237	5.5475	7.2444	7.2509	5.9768	8.4703	9.344	5.9658	7.915	8.1071	6.2373	11.2608	6.8791	10.2617	7.5986	8.9273	7.0653	8.1419	7.8149	7.6267	8.7407
PF3D7_1462400.mrna1_1	PF3D7_1462400.mrna1_1;1386	1386	7.5207	5.6485	6.8663	6.757	4.1731	9.8218	7.5169	9.201	4.3198	7.8039	10.1978	7.7923	7.4963	5.1989	9.9155	6.1285	9.3879	5.9467	5.4857	6.8223	14.1869	8.3405	5.1371	8.497	8.8056	7.872	4.6949	5.0708	6.6795	13.2331	9.7273	4.6949	8.7427	9.4095	7.4311	6.1653	7.607	6.5242000000000004	6.0444	6.0794	9.3986	5.735	5.9359	8.1552	6.4668	6.8116	7.3059	5.6879	6.1753	8.5214	6.9522	5.8679	6.936	7.3382	8.4397	6.473	6.5957	7.2572	5.9231	10.4563	6.3464	8.8013	7.0661	8.3261	6.6282	9.1861	6.2748	5.596	7.6697	9.1364	5.8607	6.3464	8.5487	6.8382	9.9474	6.6831	9.2867	6.8215	8.0936	7.5711	9.6481	6.1346	6.4489	7.593
PF3D7_1462400.mrna1_1	PF3D7_1462400.mrna1_1;1387	1387	6.7376	6.8058	6.713	7.3466	2	9.3087	7.9594	8.8147	2.4222	7.3301	9.4855	6.7505	7.7931	4.3702	9.5078	5.6682	9.6864	5.7082	6.2675	6.0894	9.2525	8.1335	5.6803	8.1241	5.6203	6.6543	5.6693	6.2271	5.9067	8.315	8.8658	4.1875	8.2983	6.2422	6.4177	5.5103	6.8716	6.1328	6.0217	6.9958	5.3395	6.0498	6.0029	6.5657	6.3038	6.0433	6.3651	5.2521	5.5972	8.5899	5.3045	5.3995	5.6369	7.3616	8.0344	5.0596	5.2513	7.2454	6.0555	10.8612	6.8276	8.183	7.5032	8.2047	7.4423	7.2885	7.334	5.228	7.3736	8.9797	4.8525	6.3027	8.8379	6.6067	11.004	5.5361	9.398	6.3915	8.5165	8.0809	7.8219	7.7573	6.4051	6.3198
PF3D7_1462400.mrna1_1	PF3D7_1462400.mrna1_1;1388	1388	8.2719	6.1471	6.8147	13.5198	3.6264	8.7351	7.6871	7.9916	4.332	8.2777	10.4141	7.7817	13.7358	2.8817	9.1809	7.664	8.9515	6.1888	8.2647	11.8553	7.5288	7.979	6.2108	7.7378	6.9726	7.7258	7.6883	10.2935	12.6343	7.3812	9.187	5.06	7.8686	7.3752	7.6933	8.0293	8.4669	6.6568	7.5333	5.6032	5.5521	7.7404	5.1579	6.7494	8.4322	6.2209	7.2626	8.04	6.6234	9.4727	5.9011	9.785	6.7706	8.0233	9.3162	6.0173	10.1872	7.9125	6.3291	8.5855	6.7814	13.252	7.6277	9.8149	7.1326	7.2641	8.4279	6.7105	8.4386	8.441	4.9855	10.7683	9.1234	6.6619	8.6993	6.0592	10.3016	7.4722	9.2067	7.76	8.29	7.9439	7.0563	7.8386
PF3D7_1462400.mrna1_1	PF3D7_1462400.mrna1_1;1389	1389	7.5951	6.0088	7.7526	12.7413	5.0613	8.2829	7.1416	7.7164	4.9612	8.0993	9.9543	8.3055	13.1312	3.228	8.5199	6.5097	8.0411	5.7586	10.5652	10.4804	9.7929	7.916	6.4506	8.6529	7.6107	7.8408	6.5694	10.2277	10.4897	8.3604	9.5473	5.7957	8.2287	8.4819	7.6828	6.7279	8.1043	6.5561	7.4609	5.7986	8.598	8.805	6.378	8.5596	7.7401	5.8777	7.1058	7.0201	8.7464	9.4305	6.577	10.9122	6.2585	7.6245	7.4466	6.8786	10.48	7.4608	5.2578	8.1271	6.3619	12.3538	7.8382	9.2964	9.518	8.1273	9.5507	8.5485	7.8647	8.0472	6.114	10.7752	8.4343	6.7015	8.1226	6.6968	12.3857	7.9418	9.6511	9.8558	8.9234000000000009	10.3033	8.692	8.0067
PF3D7_1462400.mrna1_1	PF3D7_1462400.mrna1_1;1390	1390	7.4317	7.5189	10.2663	12.2758	4.889	7.1121	7.3963	7.1062	5.7104	7.4857	8.6766	11.5417	12.3785	5.3844	7.538	6.4232	8.5038	7.0529	12.9451	9.4438	8.9315	7.8276	9.004	10.5822	7.2673	10.2927	8.7124	12.1907	9.6835	9.1688	9.7844	8.9711	10.9033	8.2589	10.1709	8.2984000000000009	9.7037	8.3089	8.1205	7.7955	6.1953	9.8874	6.3875	7.5405	6.4704	7.9703	8.4159	7.8579	6.6098	10.372	6.2369	10.3925	7.222	8.5142	9.7765	7.376	9.8174	7.3179	5.431	9.3273	6.4765	11.4132	9.7661	10.3164	7.8721	7.8656	9.1614	7.3751	7.4773	9.7635	7.458	10.2542	7.69	5.0014	9.4007	7.0361	11.7994	9.3213	10.0958	8.4181	8.8807	9.3551	8.0927	6.8776
PF3D7_1462400.mrna1_1	PF3D7_1462400.mrna1_1;1391	1391	7.4458	6.4717	6.585	8.5102	6.1451	5.6702	7.0179	7.2296	5.7793	7.1166	6.9911	9.2844	10.6528	7.0554	4.7756	6.0148	7.0559	8.3059	10.8516	7.3866	6.3147	8.164	8.6061	9.8485	8.0926	7.1072	8.7611	12.8392	7.3954	6.7891	8.6833	9.2627	9.9578	8.3014	7.014	9.0832	7.7097	7.0469	6.2302	6.6519	6.2176	11.5792	6.2787	7.4037	6.4075	5.4555	7.1926	8.4827	5.4909	11.0606	7.4714	8.1875	7.8083	8.7494	8.8919	5.8035	6.4578	6.0239	5.8184	6.8425	8.1415	10.7034	10.4515	10.2275	7.9379	7.2446	7.8694	7.5979	7.3668	7.7329	7.0501	7.7822	6.9812	5.7522	7.6021	7.6499	11.2073	11.3471	9.0958	7.6965	7.5322	7.8908	7.2512	7.3126
PF3D7_1462400.mrna1_1	PF3D7_1462400.mrna1_1;1392	1392	6.8259	5.2165	6.7982	11.7317	7.5202	8.1922	6.2718	7.3553	8.4112	7.5804	7.9931	10.5754	11.2386	7.5368	7.9187	6.3354	7.7836	7.8928	5.4935	7.6029	7.06	6.9805	7.2963	7.0712	5.8904	5.8232	6.7481	5.5135	7.6411	7.3216	9.1507	7.4703	7.6	6.3672	5.9523	6.8986	7.6728	5.6401	8.5343	5.4393	6.0915	6.1725	6.1311	7.4721	5.4702	5.6465	6.3065	8.974	5.9866	10.6666	5.4864	9.4255	6.0204	5.6444	5.7336	5.9279	9.7653	6.0117	5.89	6.69	6.0283	10.1403	8.2755	6.7053	10.6062	7.019	5.7087	8.1959	9.308	7.025	4.7285	9.0446	7.0882	5.9243	7.4874	4.8929	10.4923	8.0114	7.0347	11.3199	6.7764	6.4619	8.6895	9.0778
PF3D7_1462400.mrna1_1	PF3D7_1462400.mrna1_1;1393	1393	6.5857	5.2346	7.5099	10.8985	4.7608	6.4273	7.6023	8.6437	3.9616	7.9117	6.3325	9.9863	10.5155	4.8714	6.3944	6.3752	8.8603	8.3089	5.2196	7.331	8.3173	8.4619	7.7165	6.5656	5.876	6.7565	6.9438	5.6882	7.3052	8.1914	9.7933	8.0173	6.624	6.2106	5.8329	6.5467	6.624	6.4914	7.3101	5.9345	5.8704	5.1675	7.8012	6.949	6.133	6.8052	7.268	7.8934	5.5783	10.9247	5.6256	9.1387	5.8133	6.7149	8.4416	5.3961	9.3643	7.9608	6.2114	6.2052	10.0183	9.5844	7.1447	6.6578	8.3992	5.5859	4.6311	5.7698	7.3073	8.7709	5.1799	9.0363	8.7897	6.9811	6.921	9.8735	10.2367	7.1658	6.6765	8.6703	6.9223	6.1983	7.432	7.5072
PF3D7_1462400.mrna1_1	PF3D7_1462400.mrna1_1;1394	1394	5.6244	5.594	9.0946	7.4096	5.2642	8.4559	5.6968	5.0531	5.4712	6.5073	6.6462	7.7384	6.7584	5.314	9.2463	5.0836	6.0693	6.9632	4.3505	4.7126	5.8502	6.5689	6.2994	4.8714	6.379	4.0197	6.7201	4.4101	5.4835	6.5404	8.6538	4.3298	4.5595	6.2313	3.9241	6.3988	5.9083	5.826	6.1623	5.0206	2.7949	1.3896	7.6129	6.9429	5.1156	4.645	6.6645	5.729	4.5552	7.8529	5.2596	7.5707	4.8063	6.5371	4.7485	4.1779	8.0416	5.0041	5.6741	4.5765	5.3872	5.4026	5.4944	4.7549	6.5384	5.2145	4.8344	5.594	8.3121	4.4476	4.7054	7.1093	5.8283	5.8532	5.5345	6.0045	7.4096	4.9435	5.8662	6.3973	3.9279	4.7655	7.4589	9.8897
PF3D7_1462400.mrna1_1	PF3D7_1462400.mrna1_1;1395	1395	5.9609	5.7795	5.7913	7.3825	4.7506	5.7401	5.2254	5.4433	4.3356	6.114	5.1018	5.1039	5.8834	5.4179	5.2954	5.4097	5.8948	5.4107	3.2342	6.4143	5.4922	5.5555	5.0103	5.8092	4.5916	4.3498	5.2746	4.5613	6.2487	7.7042	5.8948	5.2743	4.8156	5.7756	3.9882	5.3241	4.2884	5.029	5.4854	4.6456	5.4283	3.9136	4.8904	4.8384	5.0976	4.0687	6.0961	5.2196	4.926	8.4204	4.9584	5.7101	6.3928	6.0845	4.5084	4.7929	5.3473	5.2311	5.3291	5.6764	6.5284	5.8258	6.7045	4.9955	5.3646	5.3323	5.2137	5.5258	7.2456	5.5975	6.297	5.1338	5.7382	4.785	5.5841	5.8245	5.6135	6.472	5.7233	6.2311	4.2891	4.5527	5.8161	6.6002
PF3D7_1462400.mrna1_1	PF3D7_1462400.mrna1_1;1396	1396	6.2559	6.132	9.4354	6.0367	4.3576	5.6784	5.5702	4.5002	4.2884	6.3607	5.3466	5.3501	5.5065	2.5435	5.1687	5.5132	5.2574	4.2102	5.6056	6.3897	5.8319	5.4673	5.6528	4.6141	6.5472	4.9639	5.6854	4.6915	6.272	6.4907	5.8968	5.5283	4.8344	6.2143	4.7939	5.1396	5.254	5.3903	5.5317	4.5046	5.4313	4.3434	5.9045	4.848	4.6988	5.0785	5.5091	5.4558	4.8629	7.9957	5.3071	6.2904	4.2172	6.3226	4.6747	4.5546	5.605	5.0934	5.4185	5.7038	5.6375	6.1463	5.4393	4.5625	5.1683	5.2449	4.3103	5.8058	6.5402	5.1309	6.1054	5.3147	5.6704	4.849	4.9995	6.1152	7.0461	5.9253	6.1855	5.5401	4.8982	4.696	5.6038	6.6604
PF3D7_1462400.mrna1_1	PF3D7_1462400.mrna1_1;1397	1397	7.556	5.6803	5.0365	7.4217	4.5729	5.9903	6.8872	5.6226	5.2016	8.8923	6.6655	7.2041	6.9743	4.9588	6.4331	8.0562	5.0972	4.6628	5.1627	6.6449	7.7914	6.4571	6.6384	6.1681	9.2831	5.0201	7.1721	4.6582	6.6548	8.1939	7.8385	7.3452	5.8909	9.7025	5.191	6.6234	5.1293	6.1412	6.308	5.3512	8.2342	5.5789	8.2472	6.9738	8.842	5.3438	6.8949	6.0892	4.4692	3.5072	6.3626	7.7108	4.7929	5.6665	6.1461	6.0783	9.5099	4.9528	5.5537	5.7621	6.9683	7.6859	6.5534	4.8919	7.5254	6.009	5.1607	5.9021	6.9426	7.1018	5.0224	9.8026	6.1799	5.2418	7.1742	6.8454	7.5665	6.3212	6.2332	7.2876	5.1542	5.3288	5.6513	6.6883
PF3D7_1462400.mrna1_1	PF3D7_1462400.mrna1_1;1398	1398	8.8226	5.8718	5.8293	6.6876	3.6112	5.1579	6.5953	6.1214	5.9679	8.6031	7.4777	6.649	7.147	4.2016	4.8629	6.5075	7.0175	5.4479	5.9844	6.7875	6.86	5.9656	6.6001	5.942	9.1074	4.1627	6.6582	6.0989	7.0942	7.9164	7.3142	6.5824	7.0994	10.6457	5.2657	6.6509	5.5276	6.1807	6.437	5.8186	13.0626	5.3698	8.8344	5.8397	8.4781	5.7466	6.5785	6.6933	8.7971	11.2213	6.5839	8.9297	5.6485	6.5234	6.0115	4.8455	8.5385	5.7684	5.4091	5.4757	7.2328	7.6917	6.636	5.3366	6.5014	5.8271	5.2122	6.3172	7.7493	5.7947	5.467	8.0032	6.9656	5.7197	6.7021	7.5624	8.5691	6.4705	6.0398	7.2229	5.9995	5.4525	6.4538	8.2776
PF3D7_1462400.mrna1_1	PF3D7_1462400.mrna1_1;1399	1399	8.4911	6.0356	3.7104	8.6183	4.5311	6.3728	6.7608	7.6383	4.9303	8.7643	5.0228	8.3032	8.1461	3.862	5.9732	5.684	6.5347	4.7772	5.3892	3.3743	9.8135	6.9097	6.3132	5.7447	10.5688	5.0561	4.9982	4.8237	5.8447	9.6984	9.7485	7.2508	6.2443	10.9315	4.4535	3.5765	5.9982	5.9406	7.0587	5.0522	8.2517	5.3291	11.523	6.3416	8.6533	5.857	6.6078	6.9178	5.6061	7.271	7.6039	11.2918	4.4938	6.1685	6.8738	5.3205	10.3581	5.729	5.7874	5.8955	5.4748	9.4401	7.6442	5.6932	7.8442	5.6447	6.2108	6.5353	7.1711	6.6649	4.6848	10.2569	6.6008	6.0483	6.3259	6.2112	9.5216	6.9597	7.8849	8.1328	7.0408	6.3252	6.4828	6.4286
PF3D7_1462400.mrna1_1	PF3D7_1462400.mrna1_1;1400	1400	5.77	5.7425	4.645	6.0148	4.4705	5.6857	5.6551	5.496	4.1424	7.3743	5.6209	8.2027	6.9995	3.0976	5.6952	6.2279	6.3915	5.4515	2.5059	4.7798	8.8161	5.7382	5.729	4.85	9.0888	3.1227	3.0892	4.6358	4.5874	8.4909	7.3939	5.9248	6.1322	10.1484	3.4209	3.2032	4.3505	4.4854	5.9544	4.9946	8.3922	4.3985	11.7314	4.7533	6.0682	5.0836	4.2211	5.4189	4.7301	9.895	6.5511	11.8356	5.0268	5.0764	5.857	5.0488	8.7235	5.7355	5.5674	9.5433	5.1367	8.7716	6.4593	5.6462	5.8153	5.8344	4.2547	6.5033	5.211	5.9406	4.1185	8.7522	6.0548	5.1667	10.2481	5.3306	9.013	5.5283	6.4464	5.7546	6.2201	4.6346	6.6177	5.0768
PF3D7_1462400.mrna1_1	PF3D7_1462400.mrna1_1;1401	1401	7.4069	5.3899	6.0896	8.799	4.2728	5.246	6.7807	7.5998	4.5534	7.6776	7.9103	6.6134	7.8629	1.5898	4.8953	5.6106	7.1348	5.7079	5.7541	6.4761	9.1274	6.5541	6.0177	5.8507	9.9636	2.8359	4.8079	6.0902	5.9977	8.8304	9.3055	3.2464	6.0466	10.522	4.6047	4.2441	5.4016	4.8723	5.7866	5.3161	7.6856	6.6635	9.7114	5.8748	7.4096	7.1773	6.0542	5.1318	5.0206	6.0944	5.0103	10.0043	5.1623	6.4537	5.8917	7.1646	6.2176	5.3957	4.9905	5.7808	6.2096	8.3154	6.1332	5.7536	5.6147	7.3168	6.2254	6.0989	6.5865	5.9862	6.4691	5.6424	6.6125	5.2754	6.5708	5.6185	8.6258	6.1813	5.6859	5.6554	8.612	5.4992	7.1979	6.7549
PF3D7_1462400.mrna1_1	PF3D7_1462400.mrna1_1;1402	1402	6.3933	5.8405	6.6125	6.8575	4.5398	4.4919	5.4453	5.3761	5.5084	6.9156	5.8765	4.3971	6.9506	3.6915	4.1268	5.1465	6.3381	6.0358	4.6276	6.5851	7.9825	4.4692	6.6328	5.1214	5.6536	4.9658	5.5157	4.4686	6.708	7.6786	5.9962	6.0383	6.2481	5.855	4.607	3.6758	3.7015	5.541	5.2238	4.0197	3.025	5.5689	5.6843	4.1506	5.9628	5.1906	5.8836	5.8032	4.8595	6.0155	4.9819	6.3386	6.1208	6.3374	7.0552	5.7434	4.8197	6.1487	5.2593	5.6985	5.1663	7.1527	5.7991	5.4135	5.4861	6.1045	5.5895	6.2957	6.7063	6.9506	5.0387	5.0027	5.4767	4.8445	5.7745	5.348	7.1831	5.8301	7.497	4.8125	5.9656	4.4502	5.6656	6.3047
PF3D7_1462400.mrna1_1	PF3D7_1462400.mrna1_1;1403	1403	5.9948	5.2133	5.4822	5.5583	3.5423	4.9923	4.6993	4.9481	5.2731	5.6687	4.6311	6.157	5.8844	4.3169	2.854	5.151	5.4627	5.1477	5.0299	5.6673	7.1127	4.1993	5.9115	7.5048	5.5768	4.1135	5.3625	4.6129	5.9885	6.6865	5.6493	5.3593	6.3618	6.0689	4.8699	4.6887	4.6548	5.7586	5.0201	4.0738	5.0264	4.6259	5.2746	5.0858	5.7642	5.7469	4.8037	5.4396	4.7469	6.6963	5.5018	5.5647	5.4333	6.4946	5.2203	4.9937	3.7835	5.5635	5.8265	6.2014	5.8552	6.5685	6.1189	5.8253	5.6215	5.9789	4.9959	5.5999	5.7206	5.1218	4.1506	5.8301	5.5564	6.3796	5.9267	6.1031	6.4896	4.9764	6.9198	5.4219	5.408	5.8617	5.7197	5.7268
PF3D7_1462400.mrna1_1	PF3D7_1462400.mrna1_1;1404	1404	6.7772	5.3216	6.2547	4.9625	5.554	4.5122	6.1152	5.8728	5.6719	6.0826	5.6707	4.5267	6.0626	3.2585	5.2928	4.5261	6.414	5.4016	4.8948	6.6648	6.5119	5.4283	4.541	5.3459	5.5567	4.8288	4.9505	5.2434	6.8293	5.3611	5.9995	5.745	6.2227	5.3716	5.288	5.2269	5.9136	5.4259	6.3078	5.4439	4.9021	4.9026	11.0977	4.8728	5.6542	5.0993	5.9991	5.5226	4.5373	6.0446	5.2265	5.0161	3.3688	6.0821	5.8076	3.8934	6.0985	6.5789	6.7768	5.5267	5.6218	6.4702	6.0411	5.6562	5.607	6.1175	5.0531	6.218	7.157	6.3816	4.6736	6.1969	7.0767	7.1623	6.5598	6.2532	6.3194	5.3782	6.8674	6.015	6.5382	5.2642	5.31	7.1451
PF3D7_1462400.mrna1_1	PF3D7_1462400.mrna1_1;1405	1405	6.5782	5.2746	5.6314	6.3927	5.8194	5.4243	6.5022	5.5984	3.5644	7.0155	6.3198	5.26	5.1727	3.4263	5.9243	5.8709	6.9621	2.5336	5.3034	6.6747	5.7358	5.9798	5.7104	6.0128	5.4036	4.905	3.5046	4.6616	6.9086	6.61	6.1839	4.6977	6.2028	5.8492	5.6226	7.1455	5.2954	4.3736	5.5103	5.7112	6.1056	7.5019	5.8176	6.5342	5.757	5.7973	5.3639	5.7107	5.3906	5.9551	6.1177	5.8873	5.7219	6.0622	5.5616	4.5336	4.7501	6.4851	8.0042	5.0896	6.0611	6.633	6.31	5.7861	5.0561	5.602	5.1119	5.7458	7.2434	5.8276	4.5323	5.5586	6.5758	8.2702	6.301	6.718	6.7018	6.0005	7.2009	6.3036	6.5393	5.5638	5.044	7.1439
PF3D7_1462400.mrna1_1	PF3D7_1462400.mrna1_1;1406	1406	6.559	6.1404	6.3542	5.7415	4.2008	5.6769	5.3009	4.859	5.1579	6.4067	5.3981	5.202	5.9122	4.3778	4.8968	5.5276	6.9891	5.0081	5.993	6.6945	6.7597	6.4466	5.1445	5.7981	4.8958	5.5978	4.2334	5.1293	7.1076	6.3551	5.9298	4.3847	5.6389	6.0678	6.281	3.7866	5.1743	5.8647	5.3768	5.0704	4.2001	6.9839	6.2044	5.8709	5.285	4.7506	5.5289	6.4096	5.441	5.7164	5.749	6.0188	5.2441	6.3158	5.1416	4.7131	5.2746	6.6263	6.342	4.9616	5.8555	6.2996	3.6927	5.5094	4.717	5.7134	4.0224	5.3241	7.5473	4.9805	4.101	5.1264	7.5726	4.9322	6.5215	7.0167	6.858	6.7823	7.5456	5.8336	6.0745	4.5242000000000004	5.8572	7.8298
PF3D7_1462400.mrna1_1	PF3D7_1462400.mrna1_1;1407	1407	9.5145	5.7315	5.5916	6.2992	5.8856	6.8898	8.5607	9.9739	6.4184	9.3036	6.8542	6.4014	6.7514	6.3999	6.6307	6.6683	10.3258	7.995	6.2288	7.0646	8.2396	7.2622	5.0997	6.7598	5.5524	5.6112	5.7973	6.43	7.7397	8.2805	8.4039	5.7423	7.6327	10.89	6.8466	4.8669	5.5478	6.2234	7.2992	5.2118	7.0779	11.1824	7.4501	6.152	8.586	8.2242	6.8482	7.0801	10.4125	7.677	8.5086	7.07	6.3681	7.5743	6.1305	6.1805	4.4867	7.8793	6.7791	6.9565	6.4067	6.8739	6.3628	8.0837	7.7248	6.3952	5.4111	6.4545	8.6159	6.3295	7.8209	7.2248	9.6799	7.9018	8.0145	8.2273	7.8001	8.2141	9.4267	8.4687	6.7009	7.5721	9.1034	8.5977
PF3D7_1462400.mrna1_1	PF3D7_1462400.mrna1_1;1408	1408	10.5987	7.0854	5.3223	6.6221	8.0754	7.0276	7.5815	9.7603	9.146	10.2134	9.6281	6.5495	7.4957	8.4964	7.6212	6.2604	9.7567	8.1847	6.6982	7.776	6.0389	7.6682	6.1655	6.9344	7.0053	6.9298	6.9688	7.849	8.2216	6.9958	8.829	5.3158	9.4944	9.8147	7.7419	7.5774	6.0159	6.9224	6.8324	5.7482	7.7246	11.7286	7.0043	5.5195	10.0944	8.4137	7.4298	7.794	7.8779	8.7516	8.2032	6.8688	9.306	7.6206	7.4376	7.4421	5.8151	7.1999	7.803	6.5613	6.4482	10.9366	6.9397	8.9291	9.1787	6.3579	5.5577	7.8413	8.5504	7.3345	8.938	7.5304	9.3336	8.7175	8.6904	9.1313	11.3662	7.6803	9.8069	9.3796	7.3838	7.6389	10.0665	8.7955
PF3D7_1462400.mrna1_1	PF3D7_1462400.mrna1_1;1409	1409	10.2391	6.4211	7.9492	7.1663	7.3985	7.1477	7.6416	7.5407	7.9095	10.0346	6.5148	6.1991	7.9727	7.3908	6.1346	6.031	9.3944	8.6998	7.6535	7.4649	8.6863	7.3339	5.2517	10.4088	8.2337	6.724	8.3818	8.4331	8.2534	7.5749	8.6717	5.4212	14.212	9.7419	6.7949	8.558	5.6834	5.8731	7.7481	6.6454	6.1581	12.5574	6.6172	6.6228	9.413	8.2646	7.286	7.7906	8.5594	10.2998	9.5687	10.9516	11.773	7.7534	6.2937	5.3262	5.6648	6.8371	8.5065	5.7271	6.4502	10.2252	6.1129	10.1993	8.5828	7.0742	6.228	6.6561	9.4509	7.4184	8.3161	6.9458	8.6878	8.7077	8.1437	9.7932	11.2108	7.835	10.5491	9.9678	7.4195	7.471	9.1346	9.3151
PF3D7_1462400.mrna1_1	PF3D7_1462400.mrna1_1;1410	1410	10.0124	7.6816	5.2957	8.3357	7.4276	7.4344	7.5501	9.4032	7.9454	9.6688	7.477	7.017	8.9391	8.3815	7.3038	6.8885	10.0314	9.9798	9.9919	8.6316	8.6384	7.9233	6.1701	11.7357	9.427	7.0602	10.6628	10.3714	9.0958	9.5809	9.3888	6.1815	14.1995	10.1686	6.6185	11.6755	6.2998	5.7658	7.8119	8.1533	6.894	13.3155	7.2024	6.2207	10.4171	9.0213	7.4385	8.2459	11.1378	9.821	10.2766	9.0049	11.3673	7.7916	7.2913	6.696	5.2052	8.1261	9.7048	5.9547	6.5426	10.7349	7.484	14.1249	8.8541	8.2243	6.6609	8.2724	10.0437	7.2306	8.309	7.2006	10.544	9.7143	7.8442	8.7479	11.459	8.5281	13.9791	9.5946	9.0573	7.9703	10.183	8.9427
PF3D7_1462400.mrna1_1	PF3D7_1462400.mrna1_1;1411	1411	9.1899	9.4136	7.1337	8.5463	8.4393	8.8128	8.9075	7.2817	9.0501	9.3334	7.0564	7.328	8.0215	8.8136	8.6398	6.5703	10.0423	11.6567	6.8439	9.2631	9.9119	9.0314	6.6119	12.77	8.9807	7.3468	12.5366	7.6216	9.8021	10.1273	10.6019	6.6223	14.6284	10.7015	6.9457	12.6917	7.1579	6.6421	8.0126	8.5479	9.1657	13.3585	7.3779	8.07	9.3905	9.259	7.1062	8.5547	8.5903	9.49	10.6801	11.6416	10.8099	7.9709	7.6647	7.2683	6.0466	9.6232	9.4496	6.7956	5.6542	10.388	9.4021	7.9581	8.8426	8.0278	5.5481	8.5072	7.4871	8.7551	9.0651	7.6611	10.913	10.1229	8.2047	9.3565	11.9634	8.9792	9.6602	9.9091	8.8856	7.7197	9.6313	7.3142
PF3D7_1462400.mrna1_1	PF3D7_1462400.mrna1_1;1412	1412	10.1099	10.5091	7.2668	9.0757	8.2589	9.6721	9.7427	11.2181	9.0135	10.228	7.9144	7.1872	9.5152	9.2885	9.2274	7.6044	11.4599	12.0472	6.9863	10.1685	10.8786	9.8959	7.7827	12.7396	9.3474	7.6177	13.477	7.8446	10.3777	10.9681	11.4238	7.9056	14.5504	10.948	7.2966	13.4053	7.8963	8.3531	8.586	9.5037	6.9688	13.7435	8.0391	7.9975	9.777	9.9478	7.7898	9.3129	8.9873	9.9232	11.1527	12.1165	10.5103	8.7505	7.6397	7.7812	6.4596	10.5291	10.0067	6.6279	5.8946	11.0573	9.5628	9.2118	9.0132	8.0415	6.7646	9.8414	7.4588	8.6264	9.9798	8.8866	12.0059	10.5693	8.5158	8.8633	12.2752	8.9234000000000009	9.7556	10.7445	8.5301	7.9663	10.7711	8.283
PF3D7_1462400.mrna1_1	PF3D7_1462400.mrna1_1;1413	1413	10.7946	10.6122	7.4687	9.2827	8.8133	10.3847	9.7621	11.6138	9.4812	10.6717	8.3151	7.8095	9.4832	10.0956	10.4426	8.1336	12.1767	12.8143	7.2506	10.7832	11.0856	10.0932	7.8779	12.9077	9.569	7.4433	14.1062	8.2819	10.8688	11.3991	11.845	7.889	14.5431	11.1075	7.0378	13.7355	8.1923	8.6347	8.724	9.7944	8.3138	13.3919	8.125	8.381	10.1837	9.9762	8.0165	9.3296	9.2736	10.2107	11.387	12.3115	10.6634	8.5347	7.8466	8.013	6.6993	11.6429	9.9769	7.5148	7.2712	11.6921	10.2573	9.8677	9.6695	8.1336	7.024	10.3415	8.9063	8.8919	10.6008	9.0684	12.5617	10.7481	8.8946	9.06	12.4889	9.5231	10.5348	10.7273	8.5194	8.3143	11.4292	8.6656
PF3D7_1462400.mrna1_1	PF3D7_1462400.mrna1_1;1414	1414	11.2201	10.2763	7.6492000000000004	9.0119	9.5755	10.4621	10.2443	10.9558	9.8687	11.0774	9.78	8.2931	8.4532	9.981	8.8185	8.4766	11.3356	13.1809	6.6021	10.9132	12.2028	10.5701	7.9267	13.6783	9.8298	7.2459	13.8192	8.5108	11.2169	12.2911	12.4301	7.4316	14.6199	11.1872	6.3801	13.788	9.041	9.0033	9.3971	10.0703	9.0937	13.07	8.5024	8.8481	10.9336	10.0283	7.9336	9.3796	10.1436	10.2689	11.6289	13.173	10.2863	8.0625	8.4898	7.8413	6.0849	11.8748	10.3982	7.8484	6.4133	11.4542	10.8583	9.5638	9.4826	8.8441	7.3957	10.2414	10.5348	9.3064	10.1073	8.6227	12.3634	10.6052	9.6992	9.3187	12.7258	10.1881	10.4206	11.0268	9.6863	8.6274	9.7513	9.3072
PF3D7_1462400.mrna1_1	PF3D7_1462400.mrna1_1;1415	1415	10.7649	10.2365	7.4569	8.9463	8.9237	10.5425	10.2584	11.0715	9.0018	10.8303	8.9737	7.3625	7.7319	9.2378	9.5526	8.1816	11.3223	12.479	5.7905	10.0314	11.8772	10.1376	6.2494	13.344	8.7442	7.5568	13.1133	7.6734	10.565	12.1203	12.1884	6.5016	14.6618	9.9821	6.3818	12.9657	7.7766	8.0995	9.2705	9.98	7.5811	13.603	8.1711	8.5978	10.3594	9.4122	7.3155	9.3895	8.3749	10.4696	10.3985	12.2043	11.4281	8.0154	7.7515	7.7823	6.0618	11.8551	10.0592	7.5163	6.067	11.5675	10.3975	9.8432	9.9814	8.6068	6.844	10.5387	9.584	8.9888	8.7324	8.4794	12.4713	10.3323	8.2942	7.7723	11.8624	10.3705	9.8945	12.1052	9.3839	7.7466	10.6077	8.778
PF3D7_1462400.mrna1_1	PF3D7_1462400.mrna1_1;1416	1416	10.799	10.054	6.616	8.568	8.3545	9.4117	8.9075	10.3283	8.5743	10.5151	10.1059	8.6816	9.1532	9.5135	7.91	9.2114	11.1943	12.3234	5.4236	10.3861	10.7073	9.4592	7.6059	13.0828	11.1129	7.0293	13.354	7.5804	10.2464	11.6586	11.0197	7.058	14.5376	11.1775	7.0194	13.4219	7.6119	7.9915	9.3166	10.1653	8.4623	12.447	7.7766	8.6008	10.2958	8.5078	7.5816	9.6869	8.1577	10.5052	10.2363	12.6175	12.646	7.6862	7.6058	8.0955	5.3761	10.8688	9.995	7.4853	5.9198	11.8049	10.1093	9.9754	10.5336	8.4879	6.5714	10.6369	9.6903	8.7429	9.1207	7.5838	11.8567	9.4136	7.9698	7.9546	12.0307	10.0095	10.3277	11.4214	8.7255	7.526	11.0811	8.3509
PF3D7_1462400.mrna1_1	PF3D7_1462400.mrna1_1;1417	1417	11.5423	10.5216	7.0295	9.1352	9.3071	8.7366	8.6967	9.0003	9.5767	11.3217	10.3952	8.6183	8.9508	10.9924	8.8144	8.4071	10.2334	12.8832	6.0667	10.427	11.775	9.6953	7.6892	13.1364	9.282	6.2948	13.8699	8.8194	10.958	11.7405	11.6316	8.2019	14.7728	10.9884	6.7702	13.6506	7.9395	9.2496	8.4496	10.6391	10.0595	11.3205	8.2612	8.4222	10.7504	10.277	7.7756	9.9657	9.2792	10.6547	11.1932	12.4353	12.2969	8.3231	7.8	7.5099	7.4208	11.7879	9.7513	8.3221	6.5207	10.2054	10.7808	9.0913	10.1706	8.1221	7.63	10.7661	10.4961	9.693	10.9864	10.3708	12.7902	10.0381	8.9045	9.4979	11.9347	9.4276	10.1986	10.9966	8.8968	9.8596	11.8727	9.7472
PF3D7_1462400.mrna1_1	PF3D7_1462400.mrna1_1;1418	1418	11.9583	11.8743	7.503	8.2637	9.5224	8.5383	9.2058	9.8182	10.1203	11.3333	9.8645	7.1969	8.4289	10.227	8.1791	9.0159	10.7054	13.3717	6.3568	10.1284	11.7829	11.0216	7.8126	13.6292	10.4256	5.9079	14.2119	7.934	9.8718	11.6	12.2093	7.7722	14.0532	11.0938	6.4598	13.8276	7.811	9.2061	8.2838	10.0441	9.1359	11.6645	8.6513	9.683	11.3282	8.5045	8.0393	8.6671	5.6314	10.5055	10.859	13.3061	10.3397	7.5444	8.4433	7.7806	8.0161	11.9751	9.9335	8.3909	6.1299	10.3111	10.6571	9.6496	9.3594	8.6806	8.0307	10.6839	10.9565	9.3631	8.6796	10.1929	12.3538	9.9506	8.7424	7.6294	11.3109	10.6601	9.9894	10.5399	8.7205	9.0086	10.7512	10.7845
PF3D7_1462400.mrna1_1	PF3D7_1462400.mrna1_1;1419	1419	11.3964	10.5209	7.2673	9.565	9.9938	9.3916	8.918	9.5515	9.71	11.5133	10.6599	8.8004	9.446	10.8309	8.7947	9.5647	10.7606	12.7002	6.8056	10.861	12.1665	10.3972	8.2412	13.29	11.4544	6.517	13.4858	8.2953	10.4558	12.1807	11.9762	7.7779	14.711	12.2342	7.0503	13.6579	8.4323	9.3717	9.7866	10.589	10.2846	11.8204	8.599	8.8839	10.6411	8.5922	7.985	10.0287	8.7171	10.5282	10.8146	13.0596	8.7357	8.1582	8.9037	8.0829	7.0678	11.4435	9.8943	8.4189	6.4209	10.0803	10.5434	10.6293	9.952	8.4261	8.5087	11.4186	10.9677	9.9695	9.1323	9.0719	12.7131	9.8978	8.6669	7.6083	10.903	10.4785	11.2458	11.2769	9.0109	8.9977	11.8984	10.9968
PF3D7_1462400.mrna1_1	PF3D7_1462400.mrna1_1;1423	1423	11.275	11.2014	7.8374	8.2964	8.4811	10.3729	8.5163	8.3115	8.3305	11.1936	8.878	9.1449	7.351	9.2872	9.3477	9.1087	9.214	11.7019	8.003	10.9491	11.5859	9.0907	8.4076	13.2416	11.2233	8.2966	13.6048	8.704	10.731	11.8597	11.2924	9.1499	14.5992	11.3099	7.349	12.9224	9.1203	9.1458	9.078	10.5332	10.2047	8.6018	8.0851	9.0279	10.2714	9.1923	9.0933	9.2757	6.2342	10.9641	10.6605	10.4602	7.9734	8.6326	11.8558	8.0798	7.2037	11.588	8.9167	8.6193	6.0587	9.5111	11.9933	10.2503	11.2667	8.7157	7.9029	11.2115	10.539	11.4271	9.3346	7.6836	12.6949	9.49	8.5975	7.4625	9.9089	10.3704	10.6774	11.9659	8.7814	8.6307	11.0762	9.4344
PF3D7_1462400.mrna1_1	PF3D7_1462400.mrna1_1;1424	1424	10.9017	10.705	7.7977	8.9667	8.6866	10.1675	8.1506	8.1865	8.4591	11.1477	8.3308	9.761	8.7857	9.2924	9.3181	9.2484	8.9785	11.4825	7.7594	10.8271	11.1778	10.8925	7.9454	12.4809	10.2542	8.6282	13.0883	8.1672	10.8155	11.1465	11.968	7.7589	14.3716	10.5842	8.3266	12.8509	10.2242	8.9704	9.0361	10.6469	8.9743	9.5162	7.7815	9.3307	9.9236	9.06	8.8751	8.7167	7.1457	11.1279	11.44	10.4169	8.6522	8.5632	12.0524	9.8264	7.4851	12.387	8.8751	8.0593	7.0516	9.7397	12.1234	10.4307	11.8761	8.7744	7.5154	10.8943	10.1353	11.5683	9.6701	7.8555	13.1665	9.5149	8.4326	7.7693	9.9098	10.3131	10.4203	12.2867	9.1215	8.4365	11.1042	8.9452
PF3D7_1462400.mrna1_1	PF3D7_1462400.mrna1_1;1425	1425	9.8409	10.0664	6.9313	8.7001	7.6212	9.4142	7.101	7.824	7.635	9.906	9.4827	9.3817	8.7814	8.163	8.9984	7.9012	8.3173	10.3095	7.2782	10.442	10.3338	9.6568	6.3942	10.5077	9.8177	8.2416	12.1722	8.0688	10.2672	10.1936	10.7786	6.0094	12.5467	10.0982	7.4093	11.7314	9.5967	8.5649	8.3617	9.682	8.2842	8.2567	7.718	8.3539	9.0018	9.0519	8.5271	8.649	6.6001	10.5141	11.1376	8.9563	8.8098	7.8709	11.4653	10.1132	7.9483	11.5414	8.5328	8.5835	7.2431	9.1844	11.4827	9.925	11.5322	7.8418	6.3754	10.6548	9.2091	11.3914	10.1261	7.5333	12.6081	9.3995	7.8524	7.9201	9.6493	9.3642	9.96	11.7995	8.2692	7.1607	10.6356	6.6242
PF3D7_1462400.mrna1_1	PF3D7_1462400.mrna1_1;1426	1426	7.7144	8.6922	6.4313	8.5178	6.3105	8.6964	6.8812	6.3616	5.1428	8.5734	8.7934	7.8985	8.0084	7.0607	8.3099	6.5904	7.3786	7.5261	6.9501	8.5535	9.3565	8.1183	6.3776	8.9595	7.739	7.4337	9.602	7.1478	8.7426	8.8518	9.5814	5.1194	10.147	8.4522	7.4318	10.224	7.7356	6.7245	7.0648	7.8723	6.7152	7.0581	7.1337	6.7752	6.4606	8.485	7.4644	7.0164	5.7404	9.1925	9.712	8.5445	8.649	6.5135	10.6456	8.9654	6.5424	10.9404	8.1306	4.4216	5.6476	8.8909	9.7462	8.9857	9.9189	7.1275	5.7565	9.5035	8.1297	10.7431	9.5335	6.9911	12.0854	8.6704	5.9825	6.195	8.6256	8.2643	9.3096	10.3053	7.8473	6.9386	10.2653	7.7019
PF3D7_1462400.mrna1_1	PF3D7_1462400.mrna1_1;1427	1427	7.3095	8.4126	6.6178	7.4538	6.516	8.0888	5.9021	6.5798	5.0553	8.5157	8.8093	7.3365	6.7313	6.6924	7.6371	5.8035	6.6384	7.9513	6.7659	7.9591	9.2503	7.5152	4.5078	8.2803	7.0413	6.8122	6.2561	6.8119	7.8286	8.8114	9.3864	4.7425	9.638	8.0754	6.8291	7.7191	7.7779	6.7111	7.2361	6.9388	6.7396	7.0388	6.4801	5.9775	6.5256	7.781	7.3588	7.0864	5.3023	9.4188	9.8282	6.843	8.7303	6.3165	10.2233	8.7771	6.7373	9.7525	7.877	3.3277	6.9941	8.2988	9.4153	8.5868	9.5575	6.8627	5.3677	9.6619	8.2152	10.3764	9.1211	7.0634	11.5709	8.5746	7.9839	5.5895	8.8987	7.8601	8.5696	10.298	7.4092	6.3849	9.9817	8.143
PF3D7_1462400.mrna1_1	PF3D7_1462400.mrna1_1;1428	1428	7.3353	7.5009	5.7317	7.4139	4.6758	6.7565	7.5928	8.7246	1.3219	8.2994	8.3069	6.9791	6.5833	4.1432	7.0512	4.7803	8.7126	8.6233	6.9683	7.3109	9.4821	6.7517	5.9814	8.4885	6.9936	6.4219	4.9896	7.4177	7.8408	9.4576	9.0212	4.7137	9.9611	6.5773	7.1221	4.4128	8.4574	6.8726	6.5514	5.858	5.4043	6.8516	6.5364	6.0841	5.6415	8.0772	7.6144	6.2288	5.0014	9.5109	8.0511	6.3865	7.0405	6.6156	9.592	8.7999	7.3331	9.1254	7.9205	4.4542	5.9535	8.794	8.0216	7.4808	8.4088	6.7396	5.1022	8.2001	6.6878	9.7064	9.0922	8.2736	10.4813	7.754	5.1363	6.5603	8.6585	7.7629	8.2393	9.0482	7.5413	5.675	9.5801	7.2411
PF3D7_1462400.mrna1_1	PF3D7_1462400.mrna1_1;1429	1429	6.5262	5.5951	5.1387	5.839	4.4135	6.6485	8.9615	9.9443	4.4848	8.102	8.1166	6.4383	6.2802	4.2172	6.6222	5.1619	10.2812	8.8476	6.3363	6.2413	8.4434	6.4099	5.5674	7.7182	6.0851	6.2591	5.2555	5.8339	6.788	8.356	8.7193	4.7093	10.0972	6.4894	6.1896	3.9126	5.625	6.8262	6.4197	5.3768	6.2219	7.1098	7.2694	5.5708	5.3971	7.638	7.14	6.1167	6.0993	7.899	6.2542	5.9205	6.633	5.8243	7.7788	7.5541	5.9196	8.2836	7.0055	5.5567	6.2785	8.3059	8.1774	6.9606	5.6795	6.2585	5.6528	6.9506	6.7175	8.602	8.8753	5.7407	9.3277	6.8781	5.7271	5.8575	7.8473	7.2523	6.5546	7.7806	5.9734	5.4172	8.4973	7.013
PF3D7_1462400.mrna1_1	PF3D7_1462400.mrna1_1;1430	1430	7.6854	6.1081	6.2479	5.3799	4.8207	5.7054	7.7812	8.8044	6.971	7.8299	8.0084	5.8917	7.1722	3.7148	5.2399	6.6193	8.3299	7.3379	4.915	6.4586	7.0034	7.567	7.285	7.2706	7.2226	6.4835	6.99	5.9509	7.2623	7.2575	8.8801	7.244	8.1159	7.2606	6.6864	7.3163	5.7779	5.8014	6.7272	6.7683	7.1109	6.9229	7.7238	7.1341	7.3406	7.2587	6.0963	7.4647	6.9458	7.5807	7.4355	7.0738	6.4522	7.6475	6.7028	6.614	6.0374	7.8715	7.0723	7.4134	6.7451	7.786	8.2748	7.2801	7.5913	4.9736	6.7511	5.7903	6.7987	5.8014	7.8582	6.2876	8.153	7.1135	7.6601	7.6974	8.2627	7.7727	7.7947	7.9556	6.8489	6.8041	7.6746	8.042
PF3D7_1462400.mrna1_1	PF3D7_1462400.mrna1_1;1431	1431	7.5382	6.0674	5.7866	6.4458	2.189	5.9787	7.582	8.1015	6.2759	8.2464	8.2907	6.9179	7.2061	3.9117	6.5311	6.2911	8.2839	7.7083	5.0811	6.1611	6.5609	7.435	7.017	13.071	7.7595	6.5697	7.4916	4.8625	6.9788	6.57	7.8909	6.7257	13.0598	7.4471	6.4733	6.8545	4.6668	5.7035	7.0139	6.4316	6.8831	7.4744	7.0254	6.8411	7.7055	8.5846	5.2376	6.7927	6.1765	8.1785	7.1573	6.9735	8.8298	6.1743	6.6843	9.0084	6.8669	9.3682	7.2255	6.8987	6.7144	7.5721	6.9415	6.9217	6.8982	6.479	6.6033	6.3792	7.4752	6.506	9.3778	6.568	10.0988	7.3448	7.6378	6.4002	7.917	7.7225	7.1302	7.6538	6.6683	7.132	7.2058	8.1388
PF3D7_1462400.mrna1_1	PF3D7_1462400.mrna1_1;1432	1432	7.912	5.8814	6.2149	7.2556	5.6398	6.5133	7.0126	7.5336	6.4016	8.2588	9.5511	6.3581	8.341	5.2284	6.8586	6.217	7.7291	8.3276	5.4783	6.8049	7.3106	6.4424	7.2089	8.6921	8.0846	5.7074	10.9998	5.6533	7.6692	6.9681	7.9944	6.4717	8.7768	8.5138	6.3846	10.9942	4.7724	6.9682	7.0225	6.916	6.5136	6.0896	6.633	6.7398	8.0687	9.3629	5.9891	7.1816	6.8691	8.5357	6.7338	6.9235	11.4462	7.1472	6.0092	9.8686	7.1942	8.2818	7.5783	7.6088	6.4652	8.5735	7.9419	6.8172	7.8376	6.4274	6.9463	8.7244	7.3051	6.588	9.7856	6.0505	9.3518	7.5541	7.1434	6.5041	8.8929	7.3147	7.4209	8.5656	5.9153	7.4587	9.3043	7.984
PF3D7_1462400.mrna1_1	PF3D7_1462400.mrna1_1;1433	1433	7.5091	5.8753	6.1973	10.3725	6.2784	7.661	7.4005	7.87	6.3526	8.1041	11.5191	8.2779	10.2548	5.7495	7.1538	8.0571	8.098	9.4672	5.1719	8.6577	7.1348	6.4735	6.649	10.9835	8.7957	5.285	11.5743	4.04	8.6222	6.841	7.2367	5.9796	10.9157	9.2567	6.0409	10.8522	5.6582	6.7807	5.9423	6.0312	5.9745	6.1297	7.0781	6.3611	7.3576	11.1913	6.2698	5.4822	5.7642	8.3405	6.3125	7.3467	6.8013	6.7321	6.5529	11.6652	5.2426	11.4751	8.3673	6.6175	5.4453	8.461	6.8552	6.5409	8.4	6.5648	10.1282	11.8814	8.1765	6.695	11.0568	5.6806	10.9727	8.6853	7.1723	4.9227	8.5819	6.1131	7.0412	8.7979	7.2913	11.1827	11.995	8.139
PF3D7_1462400.mrna1_1	PF3D7_1462400.mrna1_1;1434	1434	7.3077	6.4691	5.6235	10.1145	5.7787	7.1085	6.6859	7.3649	6.1357	8.0184	10.8731	7.2967	9.7815	5.7493	6.9545	6.2832	7.3357	9.1013	4.8379	8.0858	6.9682	4.9955	6.047	9.4859000000000009	8.4779	4.8293	9.4753	4.7929	7.4748	6.4116	7.317	3.3074	9.2261	9.0661	4.9026	8.8551	4.1914	6.5975	5.9607	4.3384	7.0466	4.7724	6.1445	6.9158	7.5504	10.2888	6.4269	5.3885	5.3723	7.4271	6.8585	6.1898	5.4094	6.2926	7.0142	10.8836	5.4886	9.2908	7.5921	6.2636	5.3796	7.8328	6.1959	6.6748	7.1781	6.6405	8.0033	12.2898	8.0485	5.6369	10.2068	4.4128	9.7078	7.1024	6.51	5.9864	8.7357	5.9882	6.7604	8.4149	6.4461	8.5213	12.7235	7.2294
PF3D7_1462400.mrna1_1	PF3D7_1462400.mrna1_1;1435	1435	8.2398	6.2498	5.8858	6.7721	7.134	8.9433	6.9499	8.1662	7.7625	8.0047	7.3529	8.5266	7.2494	7.3656	8.1987	6.2426	8.1172	9.7612	4.6904	9.8408	6.9894	5.6076	6.9165	7.7756	8.9362	5.4202	9.0671	4.8237	8.9653	7.0158	6.6209	6.3963	6.9377	9.7646	5.0264	10.1034	5.1089	6.7999	6.0072	5.0453	6.9779	6.1309	6.957	7.8678	8.2756	6.0652	6.8957	6.2424	5.856	8.2355	7.4422	6.8189	6.4856	7.4215	5.7051	6.6707	4.8273	9.5135	6.0088	5.7753	5.8184	9.1309	6.2479	7.6226	8.4178	6.3332	5.3834	8.0402	8.3409	5.3579	6.43	4.6444	10.6978	7.0367	6.9954	6.5294	8.9934	6.1164	7.9599	8.4475	6.7947	7.3667	8.5234	7.6864
PF3D7_1462400.mrna1_1	PF3D7_1462400.mrna1_1;1436	1436	8.0627	5.2342	6.4665	6.6241	6.9323	7.16	7.3508	7.6277	7.0548	8.0728	6.3085	8.2743	6.9156	5.93	6.5013	6.0689	7.8208	9.3497	6.7531	9.8301	8.3083	5.5564	5.7897	6.7866	8.9879	6.7538	7.4619	7.5601	9.6187	7.9161	7.0991	6.21	7.0164	9.599	6.7684	7.2968	5.4532	6.2735	6.8403	5.6171	6.7642	5.7425	6.1952	7.9501	7.7009	5.2627	6.1851	6.9573	6.0747	7.6634	7.6709	4.3868	5.8181	7.0168	7.7936	4.7148	4.905	7.9365	5.7129	6.0014	8.0687	8.5294	6.0453	6.2946	6.4856	6.4639	5.2392	7.2016	8.9961	7.4765	4.6971	5.4145	8.9198	5.8179	6.6558	7.9838	9.0804	6.6032	7.4191	7.3221	6.5351	5.7586	7.8061	8.4668
PF3D7_1462400.mrna1_1	PF3D7_1462400.mrna1_1;1437	1437	8.9367	10.6523	13.1923	7.4691	7.1303	8.3924	10.5898	9.3624	7.4163	9.303	8.6804	9.468	7.6987	6.5489	8.2133	12.3338	8.5238	9.8832	5.8804	10.5202	11.3901	6.2649	5.9803	6.9409	8.712	8.8799	5.7266	5.9009	10.1308	10.8612	8.3156	5.9875	6.2472	9.5359	9.3284	6.6254	5.359	8.4149	7.2876	11.6522	6.4923	5.7892	7.4187	9.3833	8.9962	6.6836	10.8473	7.4546	5.3927	8.1618	8.8249	6.2994	10.2979	7.2541	8.6438	5.14	5.6707	8.8412	5.9869	6.0796	12.7601	8.2877	7.0428	6.6078	7.7663	8.4494	5.6602	7.9093	12.4942	8.3558	6.9277	6.2711	9.5861	6.9171	7.4315	12.2924	9.0267	6.7107	7.6228	8.3545	7.2072	6.3565	7.8209	11.4704
PF3D7_1462400.mrna1_1	PF3D7_1462400.mrna1_1;1438	1438	9.4553	8.4006	5.8982	7.4311	7.3612	11.1287	7.3061	8.3004	7.3761	9.4165	9.2174	10.0211	7.6651	6.9521	11.176	6.5765	8.5364	10.8997	5.4522	8.8777	9.7006	10.383	8.3343	7.175	9.4566	5.5937	6.3404	5.6182	9.0815	9.4332	11.3864	7.4045	7.2261	10.2044	5.7344	6.5511	5.9637	6.5622	9.7327	11.1503	7.9696	4.6764	8.2068	10.0364	8.9647	6.4491	7.5635	9.3502	6.0108	9.1899	7.8705	7.3781	7.1918	7.5133	8.6522	5.7509	5.5506	10.6049	5.8472	7.9824	8.9777	9.1812	8.0735	7.2466	7.4731	10.9201	5.5564	10.9471	10.3005	8.419	5.7785	6.1775	10.7161	7.1257	8.7114	8.4279	9.3271	7.2459	8.2179	8.9188	10.1822	5.6522	11.158	10.2725
PF3D7_1462400.mrna1_1	PF3D7_1462400.mrna1_1;1439	1439	8.7806	8.1092	7.5074	8.0839	6.6921	7.2986	7.5596	8.6129	5.7255	8.7516	8.0104	9.5409	8.1979	6.1508	7.3606	7.5548	8.5841	10.6846	5.1272	8.8749	9.3761	8.6244	6.1383	8.8563	8.6474	3.696	6.2789	6.4499	9.2329	8.5653	10.7962	5.7698	8.4672	9.1374	5.0657	7.0028	8.7732	7.4958	6.9659	10.086	7.0546	4.9444	7.6778	9.8302	8.8826	6.7315	7.0965	7.2325	5.5091	9.4351	7.4745	6.5986	6.141	6.7844	8.7806	7.488	4.9533	10.0045	5.8909	8.0778	5.8115	9.3429	8.0188	7.461	9.4226	6.5057	5.9923	8.0525	9.5157	8.311	6.5337	6.3295	10.8454	6.3223	7.9785	6.2416	9.2015	6.497	7.5215	10.1749	6.1755	6.6604	8.0198	8.8681
PF3D7_1462400.mrna1_1	PF3D7_1462400.mrna1_1;1440	1440	9.2965	7.0876	5.8602	6.791	5.5683	7.3237	7.8531	7.1992	5.0657	9.3148	8.5144	8.8678	7.3863	5.7703	7.0058	8.5803	8.4193	10.3177	7.2266	10.2312	8.6339	9.7332	5.8934	6.8869	7.7249	3.3477	5.8615	7.1319	10.7049	8.7578	11.3345	3.4236	7.0725	8.5402	4.5922	4.8605	8.543	8.2891	9.2891	6.3602	7.3893	5.5125	8.0653	10.1124	8.594	5.9775	6.5971	9.2435	5.878	9.6758	7.5279	6.4947	6.2604	6.8209	9.8442	5.5726	6.1813	9.5491	6.0279	8.1813	8.4523	9.2595	8.1097	7.6053	7.4998	6.8509	5.975	9.1445	9.1871	9.8033	4.846	6.583	10.9189	6.6426	8.9701	8.0616	9.5302	6.308	8.2377	8.9805	6.9771	6.12	9.6228	9.3377
PF3D7_1462400.mrna1_1	PF3D7_1462400.mrna1_1;1441	1441	8.9414	6.3187	5.9894	6.7888	4.696	7.98	7.248	6.6472	4.8135	8.9443	8.6761	7.3891	6.4346	5.7674	7.3856	7.139	6.1924	9.7329	5.8748	9.6469	7.8357	8.46	5.6611	6.0341	6.5449	6.3316	4.6029	5.0887	10.1416	7.6851	10.8398	4.6147	7.0733	6.7104	5.4947	5.2215	7.6906	7.5062	8.071	5.2891	10.1119	6.1875	8.379	10.1633	8.6166	7.1296	7.0098	8.1199	5.1497	9.3291	7.3931	5.8006	4.5014	6.097	9.5258	6.3516	6.3163	9.6016	6.2519	7.6863	5.7921	7.1685	9.1106	7.4291	6.5653	7.1447	5.1432	10.7246	8.5648	9.5738	6.511	7.0686	10.7428	6.5292	8.0781	6.0993	7.7983	7.2665	7.3691	6.4565	6.7522	5.0023	10.9481	8.6975
PF3D7_1462400.mrna1_1	PF3D7_1462400.mrna1_1;1442	1442	9.0784	6.5957	11.5261	6.0955	3.225	7.2678	5.6241	6.477	4.5783	8.8755	8.4214	7.2909	6.5073	3.5558	8.0324	6.1363	5.7306	6.3649	4.1227	8.4188	7.7727	9.1332	5.1098	6.1181	5.7192	3.3391	6.3354	5.0479	8.5662	7.2571	11.1888	4.4581	6.3096	5.8278	3.6029	5.634	7.8084	7.0773	8.628	6.575	8.5369	4.3356	7.9999	10.321	8.8051	5.5641	6.9997	8.1215	4.218	8.2166	7.3438	4.9298	5.3663	6.0173	10.9912	6.1691	5.9201	7.6385	5.7511	7.6975	5.7655	7.8027	9.0204	6.4599	7.6798	6.627	6.0244	6.3089	8.3508	10.6304	4.9477	5.8288	8.5681	6.2178	7.6129	6.0978	8.2284	7.3108	6.7897	8.4205	6.3792	5.7304	6.861	8.5255
PF3D7_1462400.mrna1_1	PF3D7_1462400.mrna1_1;1443	1443	9.0142	7.9492	5.1607	7.162	5.5506	6.2394	6.996	7.9279	5.4135	9.1198	7.6522	6.8181	7.5287	4.6328	6.6081	5.0099	8.2818	5.5937	4.9759	7.9926	7.0547	9.8108	6.0631	6.5904	5.1489	3.7474	4.6392	5.3698	8.543	6.6459	10.6478	6.7444	6.4576	5.5607	4.8963	5.4751	7.6999	9.3564	9.4739	7.9742	7.1671	3.7517	7.4336	9.7199	8.8447	5.9143	9.8029	9.8239	3.905	8.3431	7.028	6.4102	7.5905	8.931	11.1899	5.6395	5.3625	7.0052	6.9109	7.6889	5.2589	7.7421	7.5602	5.044	5.9554	6.4005	7.0135	6.5006	8.9485	11.0101	5.2106	6.188	7.5874	7.0524	7.3845	5.8699	8.6088	6.366	6.1346	6.6943	5.5264	7.4165	6.676	9.6005
PF3D7_1462400.mrna1_1	PF3D7_1462400.mrna1_1;1444	1444	9.163	7.4376	5.4212	6.6575	7.3565	7.066	5.2091	5.7495	7.2967	9.5205	8.5392	7.8055	6.1137	7.0298	6.6423	5.9153	6.3913	5.441	4.3611	7.4738	6.7382	8.856	6.0911	9.0028	5.9343	5.4565	7.1453	5.2284	7.7914	7.5718	9.6442	5.3259	8.913	6.1328	5.106	5.5913	7.8137	7.88	9.4927	5.8467	7.1014	4.6294	7.0991	9.2267	8.9236	7.0011	8.2783	9.0371	5.8405	8.6078	7.2774	6.7585	8.3907	6.068	10.8979	7.0374	5.9748	7.5658	7.3939	8.2683	6.1332	7.8179	7.9293	6.1003	6.0233	5.9018	6.7865	7.3177	9.8296	10.4895	6.4411	6.8764	8.195	6.5817	8.2589	5.9727	8.5402	6.5514	6.1412	7.1156	6.506	7.3852	7.2037	10.0381
PF3D7_1462400.mrna1_1	PF3D7_1462400.mrna1_1;1445	1445	7.7069	5.4316	7.2844	6.1649	4.9406	5.5871	4.8339	5.812	4.9203	7.8395	7.8181	7.6738	5.5589	5.6599	5.3698	5.4449	5.2334	4.4046	6.0241	8.471	5.8227	7.6893	6.1959	9.1781	7.2703	3.6668	5.1069	5.6871	6.9042	6.4141	8.0807	4.9373	8.3061	7.0638	4.0347	5.3544	7.8067	5.4588	7.1589	5.5005	6.0264	5.3338	6.3757	8.8086	7.6813	6.8452	5.6829	6.4232	4.6531	8.5116	7.8847	5.7175	6.7276	6.0951	9.834	6.9942	6.5558	7.3891	5.9665	7.2316	5.814	6.7688	7.5414	5.1114	5.3255	5.4222	5.0117	6.4957	9.6475	9.7348	6.1276	5.8432	8.302	6.6523	7.5323	5.7837	8.2815	6.4239	5.4951	7.2022	5.5342	5.1759	6.5011	10.1591
PF3D7_1462400.mrna1_1	PF3D7_1462400.mrna1_1;1446	1446	6.9109	7.0002	6.3282	4.4594	5.1313	6.7867	5.4482	4.8802	5.5176	7.662	5.93	5.7137	5.5333	5.689	6.2003	5.9662	6.0063	5.4634	5.0356	6.0978	7.8704	8.3261	5.2939	8.9738	6.6692	2.0976	6.2968	5.5214	6.479	8.0963	11.0412	4.1867	8.7435	7.6061	4.6893	5.8357	8.1165	8.312	6.1809	6.0976	6.7857	4.839	6.9162	9.5009	5.3027	5.9193	7.485	5.6536	4.2502	5.7618	5.2161	5.5251	6.9178	6.0594	10.55	6.8307	5.7493	7.4416	5.3423	6.8501	5.7388	7.8456	9.0203	6.4448	7.0195	5.36	4.3291	5.3111	6.414	10.8118	6.304	6.015	8.6276	5.9006	7.1472	5.6124	7.938	6.8889	6.2244	7.4062	5.8265	4.5204	6.0853	5.1687
PF3D7_1462400.mrna1_1	PF3D7_1462400.mrna1_1;1447	1447	6.015	6.6635	5.2884	5.3861	9.3197	6.4668	5.4535	5.5469	9.7078	6.7219	4.9265	4.269	4.9165	9.9005	6.5196	5.4155	5.0157	4.1675	4.9449	6.0821	6.8161	9.4476	5.1173	8.8257	6.2512	4.5198	3.9699	5.0303	6.5821	6.6395	11.1974	1.0144	8.7186	7.5477	4.7939	5.1985	7.3887	7.273	6.1799	6.4398	5.6716	4.935	6.1587	6.936	4.9846	6.8019	6.9346	4.7317	2.5311	7.0308	5.8097	5.5005	8.1538	6.7263	10.0033	5.5987	5.9418	8.8683	6.0402	4.9006	5.191	7.4179	9.3436	5.841	9.1036	5.5173	6.4303	5.1189	6.7331	9.8649	6.1725	5.8834	9.5226	6.3997	5.8659	5.7186	8.2341	7.2749	6.8156	8.8348	6.7192	5.812	6.413	6.3646
PF3D7_1462400.mrna1_1	PF3D7_1462400.mrna1_1;1448	1448	7.0421	7.3859	5.953	4.3356	4.5729	6.3016	4.8455	5.517	5.1355	6.7932	4.6346	4.4403	5.3291	5.5629	6.3612	6.2867	5.3635	4.8738	4.0117	6.2396	6.1763	5.7918	6.3716	8.6601	5.9982	2.251	8.4537	4.5211	6.2811	6.9795	7.1509	4.8395	7.0959	7.0196	4.8151	9.2433	6.6939	6.203	6.1206	7.2687	4.9523	4.749	5.3114	6.4653	6.4943	6.3386	5.8856	5.7013	4.0435	5.7679	4.8714	5.963	7.5696	9.0485	8.9651	6.2834	6.5477	7.962	6.1833	5.9837	5.7428	6.5863	9.2419	5.7015	6.4622	5.7871	5.7929	4.7991	5.4293	9.5078	6.4718	5.7795	8.9821	6.6095	5.8582	5.5823	8.0744	7.9271	5.765	7.5021	6.0347	5.0896	5.6061	3.717
PF3D7_1462400.mrna1_1	PF3D7_1462400.mrna1_1;1449	1449	6.3223	5.6642	6.7376	7.2697	5.1775	6.3201	5.503	5.2161	5.7227	6.6616	5.4893	6.3361	7.7918	4.5589	6.4568	6.254	5.6229	4.8001	4.6865	7.6418	8.4746	5.6988	7.2876	8.5137	8.0733	4.2675	5.1603	5.5689	7.2102	8.5317	5.6522	7.0744	7.6911	8.2145	4.5248	5.911	6.2952	6.191	6.9359	4.3427	6.5625	4.9184	5.896	6.8569	5.8447	6.4074	6.1701	7.6482	6.2286	6.3176	6.4767	6.0727	7.8391	11.9045	7.4156	6.5024	7.1596	6.5056	6.0938	6.6546	6.009	7.3083	9.0778	5.5616	5.7096	7.6281	5.0369	5.4043	6.5956	7.6533	6.5812	7.3478	7.5511	7.5426	7.8844	6.2992	8.6863	7.7804	6.116	7.0775	7.8102	5.8001	6.5084	5.6456
PF3D7_1462400.mrna1_1	PF3D7_1462400.mrna1_1;1450	1450	6.9679	4.8344	6.8084	4.3448	5.7043	8.6895	6.4173	4.5192	5.1272	6.0657	5.5125	5.6223	4.9317	4.7597	8.6544	7.1543	5.1679	7.4746	4.3909	7.495	11.1454	6.5547	5.605	8.4122	6.8156	3.796	6.9799	4.5619	8.3449	10.9739	7.2735	6.4762	8.2081	7.4812	4.3512	7.8125	4.1522	5.4689	8.4855	4.4796	5.2141	4.9203	6.0328	7.8192	5.375	6.554	5.5683	7.7233	2.9616	6.0157	9.2853	4.7719	6.9541	5.1181	8.44	5.1926	6.127	5.6395	8.1263	10.1462	7.7779	6.5511	10.5461	4.7382	5.3023	6.1987	6.2852	9.3313	5.4246	7.3633	4.6241	6.4714	5.6707	8.4875	10.0383	7.8432	7.6981	9.3889	6.0099	6.3567	6.4728	5.7493	9.7125	5.3041
PF3D7_1462400.mrna1_1	PF3D7_1462400.mrna1_1;1451	1451	7.8585	5.9512	7.0118	5.4783	4.6904	8.1596	6.0343	4.7934	3.3771	8.1867	5.9385	6.2355	6.0762	5.4979	8.0917	5.9846	5.195	5.4472	5.8364	6.4158	6.8276	4.8861	3.9919	7.0717	7.331	5.9411	5.1391	5.5157	6.4524	7.4087	6.3607	4.6993	6.4418	7.9514	4.6496	6.0757	6.7505	5.5616	7.244	4.7687	3.742	4.3923	6.565	7.5928	8.0324	6.0858	5.9134	7.4257	6.8099	7.8937	13.2931	6.4866	8.4862	5.9928	9.5219	5.7787	5.8362	4.8415	5.7285	5.4986	9.8074	7.4576	9.6311	5.8582	5.3688	6.7382	6.2441	5.78	8.2815	8.9138	5.3944	6.5182	6.3605	6.6516	6.4236	9.7585	8.575	7.7228	7.1058	6.2968	6.9667	7.2461	4.9928	6.8199
PF3D7_1462400.mrna1_1	PF3D7_1462400.mrna1_1;1452	1452	6.4487	5.0418	5.3402	5.2426	5.0009	8.084	6.0358	4.6165	3.546	6.0367	4.8674	4.8212	5.0942	4.5229	7.7527	5.6966	5.8025	5.8058	5.8709	3.796	7.0968	5.671	5.4774	6.1961	7.6726	4.5229	4.6182	5.3947	4.9846	7.6646	7.6611	4.4263	7.3447	7.2701	5.5078	4.135	4.1739	5.4232	6.0894	5.1731	4.4601	4.0347	5.2411	7.0075	5.2215	5.8856	4.1795	4.8605	5.6938	5.9816	5.9229	5.9855	6.4246	5.9437	6.9886	4.9973	4.211	5.6488	7.9908	4.5552	5.6112	7.6183	6.2782	4.9514	5.8627	5.6103	5.995	6.7319	5.6067	6.9068	5.0747	5.5732	7.3699	7.4363	5.6041	5.4043	7.4991	4.8802	6.7739	4.7148	5.9205	3.9241	6.8031	4.6685
PF3D7_1462400.mrna1_1	PF3D7_1462400.mrna1_1;1453	1453	7.5433	5.9352	5.3847	4.7592	5.0708	7.1795	6.0475	5.5711	4.5423	7.5733	4.9059	5.7787	5.9052	4.5993	6.6541	6.0514	5.6421	11.0699	4.4621	4.812	11.7518	7.8721	5.2924	8.9767	7.1521	4.2494	5.6395	3.3089	6.2411	10.7602	9.3152	3.4725	13.5629	7.0433	3.85	5.098	6.6185	4.9959	6.1767	5.6591	3.5595	5.7344	6.0938	7.2675	8.5701	5.5027	3.1985	5.6982	4.8079	5.8686	5.2242	6.0794	5.5494	5.969	4.6147	3.9336	4.2472	9.4003	6.5512	5.6194	5.5279	7.8492	5.8968	5.4637	5.114	5.0794	5.2273	9.0761	10.022	4.5385	5.9069	6.5534	10.9115	7.653	6.6523	5.9686	7.9908	6.8649	6.7695	5.6053	6.4983	5.6873	9.9504	5.5236
PF3D7_1462400.mrna1_1	PF3D7_1462400.mrna1_1;1454	1454	8.9876	8.8105	5.9217	5.5454	5.5037	7.0045	5.4851	7.1957	6.1398	9.8015	6.0762	5.8281	5.4935	6.8023	6.0792	3.6611	7.7018	11.8441	3.9449	6.666	11.6515	9.7391	4.841	9.0717	6.6939	6.3952	5.0832	5.0853	6.8581	11.6368	11.0566	3.6311	13.2205	8.0523	5.4751	5.8215	4.8875	5.6085	6.9665	7.0457	3.851	5.6299	8.1499	8.4173	9.8364	4.4542	4.5916	7.1458	5.0708	7.2859	5.7477	7.4166	4.3205	6.6991	6.1256	4.7469	6.1807	11.5935	9.3909	5.2407	5.6232	10.4831	6.8434	6.7702	5.4124	6.1961	5.2296	10.329	7.719	5.6496	5.5711	8.1332	12.9701	8.6462	6.1821	6.3395	11.2918	6.9355	6.8969	6.7396	6.5651	5.8684	11.2896	8.0209
PF3D7_1462400.mrna1_1	PF3D7_1462400.mrna1_1;1455	1455	9.2187	7.1253	8.7007	6.2091	8.3016	6.7639	7.0879	7.1417	8.4916	9.3507	5.3975	5.5798	5.3916	8.2076	5.6924	6.2911	7.1703	12.4652	4.9768	7.9678	11.7981	11.0662	6.2371	8.324	8.5154	4.9392	6.6806	5.3338	8.3171	11.2954	10.3196	5.9071	13.6062	8.4516	5.9124	5.7007	6.7063	5.0858	8.0917	6.8977	5.2122	5.504	8.1971	9.0662	9.454	6.7435	6.7109	9.7556	6.3684	7.4439	7.8529	8.3256	7.2967	7.4276	6.511	4.8197	5.5008	11.3915	7.7545	7.2503	5.4512	9.4468	7.3822	7.0483	6.755	5.9124	5.7371	10.7286	9.0773	7.4184	6.8809	6.8371	12.7506	7.744	7.742	5.7541	9.9129	7.107	8.0435	8.1323	6.7408	6.8845	11.74	10.0072
PF3D7_1462400.mrna1_1	PF3D7_1462400.mrna1_1;1456	1456	8.6675	6.1745	5.1961	5.0921	7.6061	5.4699	7.3099	7.9979	7.5664	9.1934	4.1795	6.6353	5.9208	8.0101	4.9054	6.5398	7.909	12.0385	5.3698	6.0885	10.8861	9.2523	7.0137	7.8007	5.5087	4.7682	5.0635	5.2133	7.209	10.8349	9.5591	6.0616	13.4553	6.5821	5.0018	5.1922	4.6982	5.3719	7.0231	4.4835	4.6565	5.2924	6.8021	7.9182	9.2353	4.7192	5.8758	8.1498	4.0347	6.7718	7.999	6.8489	7.9959	6.0314	5.7369	3.8176	5.0321	11.1669	7.2507	6.9009	5.6952	8.9889	7.9303	6.2246	6.464	5.1775	5.8547	10.3515	8.2402	5.2615	4.3234	5.6479	11.825	7.019	7.2822	5.1898	9.8569	5.8809	5.8714	5.3147	5.7592	6.5538	11.5769	9.8557
PF3D7_1462400.mrna1_1	PF3D7_1462400.mrna1_1;1457	1457	7.9153	5.8342	4.8714	4.6971	7.4365	6.0123	6.223	6.9656	7.6467	8.3293	3.7719	6.413	5.3882	7.0422	5.3537	6.7556	6.3863	11.9299	4.7814	5.3621	10.2328	9.0222	6.7118	6.6709	6.2234	2.1243	4.6809	4.4886	6.3374	10.3024	9.2481	6.4303	13.0001	6.2913	6.0141	4.0807	5.327	4.4168	5.8415	2.9982	3.8156	5.2001	5.9871	6.4723	8.2016	4.9359	5.366	6.7145	3.4568	5.9605	7.5764	6.3311	6.8198	6.466	5.5021	4.211	4.6719	9.9906	6.4947	5.9378	4.9054	8.3006	6.3698	5.9303	6.0016	5.8189	5.7276	9.625	7.2509	5.3226	5.1493	5.8043	10.8724	6.4759	6.716	5.2327	8.8461	6.5084	6.3507	6.506	5.8844	5.3944	11.1681	8.5752
PF3D7_1462400.mrna1_1	PF3D7_1462400.mrna1_1;1458	1458	6.4775	6.1303	4.4449	5.3273	5.1465	2.6392	6.3745	6.3995	4.7949	7.5592	4.314	5.0721	5.2824	5.8853	5.6282	5.922	7.2623	9.9426	4.0418	5.3896	9.376	6.8526	4.3964	4.89	6.0607	4.857	4.0934	5.3558	5.99	9.8573	8.2039	5.1566	11.778	5.9803	4.9607	3.7377	5.0764	3.6276	5.4725	3.943	3.8992	5.213	5.5919	5.8853	7.4992	4.354	5.5357	5.7274	4.4135	5.5937	6.3889	6.3131	6.2713	6.4901	4.1538	3.4555	5.1268	8.7406	5.9669	6.2405	4.9293	8.4052	5.7471	5.3565	4.3498	4.0925	5.68	7.8767	6.3034	4.7225	4.3183	5.5239	9.5314	4.9274	6.192	5.07	9.6713	5.4709	6.4264	4.9649	6.204	4.6633	9.8065	6.9889
PF3D7_1462400.mrna1_1	PF3D7_1462400.mrna1_1;1459	1459	7.3466	5.7195	5.3103	5.3778	6.1777	6.71	5.4571	6.2415	6.8958	7.631	4.2133	4.1977	4.5248	6.3196	5.1416	5.6384	6.5786	10.2506	4.9255	5.044	10.6675	7.4691	5.0157	4.9165	6.027	4.2668	6.0277	5.5616	5.826	10.7821	7.7027	4.7306	12.065	6.144	5.9463	5.5583	4.1977	5.5122	6.3069	3.6531	4.8217	6.9602	6.6119	5.6767	8.333	4.9658	4.9189	7.0237	5.3284	5.8066	7.1085	6.2353	8.0155	5.6091	6.1071	5.0303	4.5166	8.4965	6.6118	5.4857	5.0909	7.4075	5.3799	5.2976	5.1031	5.632	5.6174	9.0033	8.6548	5.4333	4.5741	5.3951	11.3495	6.3583	5.8782	6.2069	7.9892	5.7837	6.7499	5.6513	5.6346	4.5273	10.3915	7.93
PF3D7_1462400.mrna1_1	PF3D7_1462400.mrna1_1;1460	1460	8.1388	5.8316	5.013	3.5814	7.7589	6.7419	6.8211	6.1393	7.2049	7.9931	5.7753	4.4356	5.496	7.3711	6.682	6.7586	6.8731	10.5693	3.6053	5.9467	10.9412	9.6481	5.1428	8.5257	5.7674	5.6539	4.5103	5.4353	6.5174	11.0174	8.6226	4.6781	12.8945	6.5676	5.1081	5.0488	5.3954	4.7666	7.4011	5.0913	4.2891	6.2754	6.6312	6.128	8.7003	4.8283	5.2645	7.9672	3.4476	6.7306	8.9382	6.9868	7.7332	6.6669	6.4248	4.84	5.1077	10.0011	6.7593	5.5226	5.4107	7.9538	7.4491	7.6457	6.1898	6.0103	5.1839	9.9908	7.8081	6.3275	5.4738	6.3728	11.5597	6.5945	6.1127	6.0288	8.9381	6.453	6.5703	6.3561	6.647	5.6721	10.9235	9.1345
PF3D7_1462400.mrna1_1	PF3D7_1462400.mrna1_1;1461	1461	9.1419	7.3168	7.6736	5.5289	8.295	7.1064	6.8234	7.5041	8.1058	8.919	4.541	5.2361	6.4757	8.281	7.525	6.9437	6.4796	11.3385	4.9575	7.2317	11.2731	7.6696	5.3096	11.9286	6.393	4.765	6.7415	5.4419	7.1981	11.426	9.2317	3.8288	13.1605	6.5452	6.0213	6.4661	5.7186	4.8831	7.1759	4.3448	2.5898	8.116	7.1348	6.5758	9.7823	8.0437	5.2913	8.2362	5.3491	7.0295	10.7797	7.7158	9.7659	7.5257	6.4234	7.1376	4.6513	10.8252	7.2083	6.5755	6.471	8.0717	6.3612	7.3074	7.6221	6.0345	5.0862	10.3722	7.5481	5.3565	7.0792	6.2211	11.723	6.5987	7.0426	6.5014	8.4385	7.0218	7.7419	7.3634	5.8565	5.7936	11.394	7.8997
PF3D7_1462400.mrna1_1	PF3D7_1462400.mrna1_1;1462	1462	8.1709	6.1177	4.7618	6.3619	6.2895	7.4145	6.1315	5.714	6.6107	8.1061	4.6702	7.1721	6.9718	7.1685	7.6762	6.2496	6.8887	9.975	5.4016	7.0626	9.9252	6.871	5.2095	8.7093	6.4033	5.7973	7.4606	5.739	7.0634	10.2812	8.5615	4.7918	11.9259	6.4376	6.2397	6.5218	5.568	6.4446	6.019	5.4128	5.8271	8.0528	6.5059	7.6604	9.103	5.6574	6.6296	5.8482	4.2079	7.3029	8.6128	7.3338	8.0954	6.4263	6.8683	4.9179	5.435	9.7126	7.4101	6.6938	6.0175	8.0014	6.9342	7.8889	6.6886	6.0459	6.433	9.6487	6.3445	6.1953	5.3909	6.2647	11.4891	7.4882	7.1754	7.0761	8.4437	6.7945	8.2588	7.4713	5.5261	6.6187	11.0542	7.2456
PF3D7_1462400.mrna1_1	PF3D7_1462400.mrna1_1;1463	1463	8.5181	5.7816	5.5267	6.5192	6.8963	7.6111	7.6736	6.4474	7.5914	8.3972	4.6041	8.1301	6.4175	7.4237	6.8378	8.1614	6.9744	6.7111	7.3851	6.4925	10.7605	4.0712	6.0672	8.0001	6.1451	5.2028	7.4367	7.9097	6.9925	11.1316	6.2542	3.9001	8.9045	6.7816	6.2012	7.2228	5.1326	7.1581	5.8309	6.0132	3.7991	7.9049	6.6533	6.6615	9.4935	5.7743	7.093	5.6548	4.8369	7.2609	6.4241	6.3071	8.5537	6.5095	7.7387	6.1206	3.7782	6.6774	7.468	5.9143	5.8997	9.1339	6.7942	8.0121	6.1661	6.4967	5.8664	7.6257	5.6531	7.5685	6.033	6.9104	8.6176	7.5882	6.029	6.2988	9.3084	6.9972	8.4666	6.3217	6.8311	6.6254	8.29	6.3207
PF3D7_1462400.mrna1_1	PF3D7_1462400.mrna1_1;1464	1464	7.6255	7.0156	5.8158	5.6085	4.1538	7.6619	6.3712	5.1169	4.5367	7.3234	5.2627	7.8965	5.9932	4.3125	7.4134	7.8948	5.9112	5.756	7.9159	7.9595	7.3493	4.511	5.135	6.8412	6.2847	5.813	5.0527	8.5642	8.0627	7.4896	6.1659	1.2388	8.1846	6.1252	4.8043	5.4529	5.599	6.9813	5.6358	4.7819	4.0781	10.1098	5.8977	5.9667	7.785	4.5527	7.2892	5.7819	4.204	8.5458	5.5283	9.7668	7.8701	6.5883	7.8393	5.5192	5.5261	6.9024	6.15	5.0277	5.6209	7.0799	5.5176	5.2288	6.1445	7.5884	5.0112	6.9252	4.62	7.6449	5.4336	5.4954	8.202	6.4971	5.4326	5.847	7.6843	6.5144	7.0449	6.5951	7.7683	6.4143	7.0958	5.6291
PF3D7_1462400.mrna1_1	PF3D7_1462400.mrna1_1;1465	1465	10.1827	6.8249	6.2472	6.3658	5.4722	7.5899	7.0266	6.8546	5.4575	9.6338	6.6648	9.6449	6.5889	6.1753	8.0818	7.7187	7.2004	6.8146	11.3762	8.9446	11.4787	5.8412	6.3411	7.9118	7.1875	6.9101	6.74	10.7265	9.3335	10.685	7.0689	5.3868	8.1119	7.8657	7.6113	6.2267	6.406	8.0497	6.0437	5.0548	5.8934	9.0598	6.4249	7.9363	9.5018	6.9284	7.7026	6.318	5.3445	10.2494	6.6555	6.6343	8.941	8.1646	9.7696	7.0567	5.8982	7.7749	7.4661	6.0197	6.8262	8.4907	9.9449	8.401	6.7823	8.8362	6.116	9.0478	4.9556	8.9264	7.0718	6.9501	9.8294	8.3107	6.4128	6.7419	8.2307	7.5332	8.6691	7.2476	9.5288	6.2227	9.5601	5.2638
PF3D7_1462400.mrna1_1	PF3D7_1462400.mrna1_1;1466	1466	9.2057	6.1014	6.0804	5.9319	4.5607	6.4616	5.6676	5.9959	4.5577	9.6686	5.0815	8.8793	6.3651	2.7398	7.3682	5.985	5.5382	5.4043	5.7721	7.7118	7.0654	5.7085	4.3799	7.551	5.9038	6.2869	6.0894	4.7856	7.883	6.8362	6.5512	4.6182	7.3869	5.9787	6.9125	3.7398	5.392	7.4714	6.0011	3.6229	6.7815	7.8714	6.0014	7.3737	8.6844	6.3443	7.7296	5.6516	6.2205	7.4731	6.1681	5.7568	8.0621	6.834	9.1971	6.634	6.0542	7.5314	6.0146	5.0193	6.1813	7.4887	8.7955	6.6008	6.619	7.4034	6.7342	8.5284	6.4398	9.7693	6.7704	5.517	8.923	6.7075	5.9435	6.2315	7.9279	6.7344	7.7929	7.095	7.431	6.4812	8.6788	6.5532
PF3D7_1462400.mrna1_1	PF3D7_1462400.mrna1_1;1467	1467	7.5072	6.8727	6.1266	5.2795	3.5173	6.4653	6.7605	6.6879	5.3667	7.9271	5.998	8.828	6.2302	4.4777	6.9888	6.8296	6.834	5.6882	4.8875	8.3296	7.0677	5.8209	4.8924	7.8173	6.439	6.5078	5.6203	4.849	8.5097	7.5004	6.2304	3.9107	7.7038	6.3049	6.0609	5.3854	5.5981	8.1782	5.2296	6.7412	6.269	8.7128	5.7063	6.8761	8.1384	5.7533	7.3208	6.1613	4.3277	8.9641	6.1346	5.7401	9.5139	7.5075	5.7782	6.0957	5.8674	6.5008	5.8482	5.6622	5.8377	7.9112	7.3425	7.2489	7.1708	7.2309	6.5217	8.2897	5.9165	6.1006	5.3586	5.985	7.585	6.1601	6.4184	6.0691	8.8468	7.5019	8.1928	7.1697	7.3163	5.8639	9.0317	7.256
PF3D7_1462400.mrna1_1	PF3D7_1462400.mrna1_1;1468	1468	7.8853	6.8987	5.8797	6.3416	2.6915	5.8795	6.8675	7.6408	4.6943	7.4257	6.0811	8.6959	6.4656	3.5862	5.7981	6.9082	7.0539	9.5423	4.7479	8.1889	7.7813	5.9919	5.5258	7.9582	6.5622	6.5435	7.084	5.712	8.2345	7.6392	6.5874	4.4925	7.1159	6.987	5.9894	7.1522	5.3505	7.6431	5.5364	6.0479	6.3616	9.1067	6.8837	7.6449	8.136	5.6311	7.8712	5.673	4.06	8.8686	5.5053	6.7925	8.4613	8.1205	6.0972	5.5261	5.2802	6.3839	6.5609	5.2928	6.6355	8.5891	7.8128	7.3254	7.2537	8.2527	6.37	7.5625	6.6307	4.5922	5.6462	6.1504	7.5506	7.7622	6.5609	6.8077	7.7043	8.1428	7.7395	8.3519	8.2098	6.5798	8.3672	8.0065
PF3D7_1462400.mrna1_1	PF3D7_1462400.mrna1_1;1469	1469	7.1371	5.9076	5.1938	4.0259	2.4276	7.5333	5.6005	5.0391	3.7474	7.2663	3.7082	7.0819	5.649	1.9523	8.0225	5.9934	5.3642	5.8709	4.3169	6.7732	12.1176	5.774	4.7929	7.4728	5.2581	5.889	5.9013	4.0824	7.0087	10.4288	6.2572	4.5027	7.3955	5.4515	5.4643	4.0755	5.3747	7.5571	5.5747	3.4621	4.4363	7.4816	5.0849	5.073	6.9479	5.1946	7.0946	5.7495	3.2898	7.6191	5.1886	5.3621	3.9345	6.5475	5.3764	5.7358	4.435	5.5892	6.0255	5.3237	5.7866	7.9563	6.4395	7.226	6.0496	7.9541	4.8181	5.7944	4.9083	5.8839	5.3579	4.4489	5.8515	6.1379	5.6996	5.4406	7.1745	6.0819	8.3528	7.3974	8.284	4.8644	6.0672	5.6456
PF3D7_1462400.mrna1_1	PF3D7_1462400.mrna1_1;1470	1470	8.0924	6.1562	5.854	6.5212	4.5254	8.0822	5.6834	6.2865	4.6848	7.9429	4.4575	9.6743	6.3688	4.8232	8.5166	6.0106	6.0047	9.0595	4.189	6.9465	6.8788	6.0472	5.4725	9.6534	6.7244	5.745	5.5239	5.5201	7.1505	6.9621	7.3327	5.5966	9.3249	6.9201	6.2263	5.9208	5.2735	8.0589	6.4629	6.4214	5.9686	6.8502	6.3623	6.9318	7.6779	6.4981	8.1313	6.1449	4.5472	7.9447	6.2453	6.8006	5.845	7.7624	9.494	6.5733	5.857	6.0531	7.9132	6.1278	5.5729	8.0681	6.7811	6.7992	6.1102	8.5954	5.8699	6.4951	7.2034	10.2416	7.0198	5.9064	7.1872	7.2345	6.8079	5.7142	8.7641	7.0238	7.5114	7.7484	8.9413	5.5768	8.0446	6.7431
PF3D7_1462400.mrna1_1	PF3D7_1462400.mrna1_1;1471	1471	7.946	7.614	6.1697	6.1183	4.5656	6.7511	7.8342	5.4841	4.0009	7.8814	6.4124	8.7361	6.267	4.2388	7.0966	10.1675	6.0915	8.1817	5.1268	5.2824	9.4177	5.6299	5.8946	7.909	7.3521	5.1379	6.0496	4.6576	5.5382	8.025	7.1581	5.5182	8.4345	7.6347	5.4718	5.7795	4.1243	7.5696	6.3443	5.8659	5.7434	5.7134	5.9692	6.4477	7.6079	7.1524	7.3999	5.851	2.0108	6.6149	6.5024	6.8263	5.0036	8.0513	6.2305	3.9477	5.9491	7.3505	6.4009	5.7274	5.1119	7.9668	7.2127	5.7115	6.4114	7.2862	6.1389	7.2036	7.8366	6.2715	4.7382	5.3806	8.0893	7.424	7.0725	6.021	7.9618	7.1034	6.5229	6.7384	8.1992	6.7708	7.7585	6.2798
PF3D7_1462400.mrna1_1	PF3D7_1462400.mrna1_1;1472	1472	8.6189	7.0447	7.4966	5.8063	5.9591	6.4097	5.934	5.6144	5.4036	9.656	6.1926	9.3602	6.8695	4.5472	6.9262	7.2495	6.4875	8.9994	5.1843	5.7027	9.4371	6.5934	6.5407	8.4369	6.6397	4.488	5.2106	4.85	5.2913	7.4246	7.7537	5.3889	7.7582	7.3113	4.85	5.3327	4.8812	8.1419	5.6876	5.5056	5.8379	6.6648	6.4341	7.3461	8.6044	6.6774	7.9412	6.4514	3.7845	6.8788	5.4941	7.3161	4.5874	7.9442	6.6229	6.969	8.2453	8.5767	7.0178	6.0173	5.7388	8.1777	7.5437	6.3123	7.4002	7.8607	5.9533	7.8437	8.2676	7.216	6.9855	7.0798	8.8496	7.4131	6.7654	5.7074	8.6917	6.9752	6.995	8.0822	8.4106	6.2386	8.235	6.5371
PF3D7_1462400.mrna1_1	PF3D7_1462400.mrna1_1;1473	1473	8.1553	7.1105	5.9816	6.5412	5.2265	6.7249	5.8248	6.2519	5.4165	9.0325	6.201	9.0711	6.3797	5.7751	5.6421	5.7557	6.626	7.2036	4.4912	5.4403	9.6929	5.9477	6.7193	7.7928	5.5647	3.991	5.704	5.4584	6.5705	7.6178	7.382	6.3695	7.946	6.4476	5.8637	5.8171	4.7629	8.2624	5.7244	5.7735	5.6112	5.1144	6.9359	6.5138	8.7917	6.3185	8.1025	5.6029	5.243	6.9775	6.2005	7.506	4.5236	7.8072	6.6216	6.8928	8.5148	6.6508	6.6005	6.2553	6.0585	7.7342	7.9303	6.6733	7.1569	8.4515	6.7195	8.8316	7.6482	7.1579	7.5282	8.1888	8.4461	8.1569	9.0054	6.5851	8.4718	7.5575	7.0379	7.5087	8.5738	7.1287	9.4347	7.1824
PF3D7_1462400.mrna1_1	PF3D7_1462400.mrna1_1;1474	1474	9.4248	7.4062	4.6871	7.0169	4.7565	7.649	6.1328	5.9081	3.7268	8.9025	6.4114	9.2431	7.4622	4.7981	7.4847	6.3185	6.8185	8.2751	3.8104	5.4627	9.8965	5.9329	6.5457	7.8102	4.7538	5.2672	5.4148	5.98	6.6565	8.0799	7.102	5.0579	8.0463	6.0292	4.9326	6.0472	3.8156	7.8351	6.5874	5.9837	5.057	4.4925	6.3049	6.6778	9.0163	6.2915	8.0948	5.6235	4.3096	6.0691	5.9107	7.0107	5.4989	7.0103	6.8857	6.9063	9.5532	7.2515	6.2683	6.5247	5.2735	7.8834	8.0931	6.8623	5.4653	8.8878	6.9117	9.0828	7.8754	7.6431	6.111	8.302	8.8313	7.5241	6.516	6.0199	9.0677	7.9348	7.641	7.5521	8.2612	7.1412	9.7524	6.3234
PF3D7_1462400.mrna1_1	PF3D7_1462400.mrna1_1;1475	1475	8.2624	7.9916	5.0112	7.3948	4.5084	6.9229	7.0716	8.6902	5.5865	8.6012	6.2196	7.8478	6.5919	4.5154	6.2889	6.3027	9.1631	9.4612	3.862	5.5179	8.1825	6.2234	6.0839	7.4652	6.1459	4.2479	5.7978	5.4039	6.6463	7.0051	7.2482	4.61	7.0531	5.8099	5	5.0755	3.6392	7.0164	6.1058	6.6566	6.2713	5.6843	6.1204	6.1924	8.0266	7.208	7.1075	6.1455	6.3839	6.7856	5.7756	7.2691	4.9754	7.7047	7.1669	7.7136	9.5227	7.4752	6.0292	6.2815	7.0028	8.2644	7.8763	7.2106	6.9561	7.7658	7.1586	9.6301	8.0487	7.6984	6.9951	8.7878	8.7292	8.0003	6.9999	7.4634	8.7278	7.2334	7.5183	8.2482	7.9317	6.9136	10.3595	7.4566
PF3D7_1462400.mrna1_1	PF3D7_1462400.mrna1_1;1476	1476	7.3016	6.5329	5.1731	5.6505	4.7819	6.7253	6.2373	5.6462	4.2319	6.8001	5.9928	6.7455	6.0184	4.6719	6.7131	5.4676	5.8222	6.3436	4.4542	5.3632	8.2697	4.4316	5.9986	7.3601	5.0479	4.2055	5.0687	5.8222	5.285	7.258	6.3136	5.3049	7.319	5.8686	5.2024	5.7594	5.1603	4.9103	5.5993	5.3009	4.228	5.3992000000000004	5.8585	6.2685	6.1106	7.5452	6.436	6.2338	5.3136	6.7141	5.4168	5.6559	4.0117	7.8608	6.8142	8.179	8.1515	6.6141	5.8169	8.3465	6.9388	7.2378	7.7459	6.5832	5.532	6.6509	6.0319	8.8826	8.2173	6.8559	7.2184	7.982	8.164	7.2908	6.5481	6.6343	8.4952	7.5283	7.2425	7.3614	7.2494	6.5449	9.2052	7.6021
PF3D7_1462400.mrna1_1	PF3D7_1462400.mrna1_1;1477	1477	7.1844	6.4785	5.2067	4.9878	5.1309	5.36	4.6264	5.8926	4.8037	7.4425	7.1259	5.85	5.1485	4.4175	5.243	4.5674	6.8383	5.0308	6.4022	5.4469	7.7221	5.1342	5.3074	5.1867	5.9857	5.2137	2.844	4.857	6.1817	6.7359	6.7285	5.1711	6.3083	5.7447	4.9064	4.0018	5.5789	5.2445	5.1006	4.5173	5.6525	4.1001	6.3259	6.2642	5.839	9.3464	5.4935	5.9081	3.991	4.7793	5.3764	5.6462	4.2957	7.4865	7.2134	9.364	7.4962	6.5688	5.6235	5.2994	6.4221	7.144	8.0659	5.2563	5.3402	6.1495	5.438	6.577	8.1884	6.3939	8.4595	7.1679	7.3004	6.7211	6.1851	6.5477	8.7362	7.0677	5.6834	5.9921	6.4959	5.7189	7.4628	7.814
PF3D7_1462400.mrna1_1	PF3D7_1462400.mrna1_1;1478	1478	6.5686	6.8981	5.2547	4.9359	5.7568	5.5601	5.3491	5.0325	3.5173	7.0485	5.3771	5.4986	5.7148	4.6871	5.5534	4.4957	5.3554	5.5198	6.588	6.2357	6.532	5.1611	5.8948	4.4449	7.4534	5.4289	4.5951	5.9834	6.995	6.3289	5.8582	6.2702	4.204	7.2654	5.4568	5.0103	4.8689	4.8802	7.6472	6.4548	4.6035	4.8782	6.1803	5.0041	6.4949	7.2711	5.6317	7.1892	4.4087	5.0005	5.1127	7.0979	5.2269	7.0825	4.9736	6.8934	7.5934	6.0429	5.7608	5.5339	5.7208	7.4071	8.2577	6.015	5.8846	5.7895	5.3844	4.7544	6.4799	6.9868	7.0503	7.7078	6.8629	4.9914	5.2426	5.9095	8.3131	7.9711	7.6847	6.3756	5.5049	5.4463	5.9651	6.7149
PF3D7_1462400.mrna1_1	PF3D7_1462400.mrna1_1;1479	1479	6.5303	8.734	5.0665	7.9519	4.2502	5.76	5.5844	4.6513	3.9439	7.2814	5.2141	4.7447	5.213	2.4463	5.3572	6.4482	6.0358	5.7471	3.4699	5.0488	7.5992	4.0206	5.714	4.9699	5.9451	5.4712	5.7334	5.4459	5.9381	5.8909	6.1336	4.8714	3.8298	6.1643	5.88	5.8425	5.0435	4.7798	5.946	8.2367	4.7485	4.3985	4.4216	5.7257	4.6843	6.7415	5.8432	5.1148	3.3016	4.7544	4.3327	4.8987	3.7115	5.8278	5.6932	6.1102	6.814	5.4179	5.5711	4.4012	4.7602	6.3404	5.6253	5.3782	2.342	4.8861	3.757	5.3413	7.1868	6.61	7.3342	6.9097	6.3988	4.9932	4.025	5.1493	7.8503	5.673	5.4209	4.7565	6.0308	3.1763	5.3416	5.2063
PF3D7_1462400.mrna1_1	PF3D7_1462400.mrna1_1;1480	1480	5.9561	5.8207	5.272	6.0352	4.2342	5.3349	3.5311	3.5185	3.2884	4.916	5.1379	4.1514	4.8243	2.2016	4.5904	4.4195	5.1699	5.9038	2.5826	4.9303	7.9143	6.1991	5.1635	5.5273	5.0148	5.875	4.6235	5.1643	6.2353	8.548	6.4998	5.0522	6.0038	4.9533	4.591	5.0492	5.1623	4.4951	5.5759	4.1391	4.1993	4.7495	3.5311	4.957	5.2702	6.5753	5.3576	4.9584	5.3063	4.4128	5.9637	5.2468	3.6088	5.5037	4.3827	6.4599	6.5815	5.575	5.4601	4.9773	5.2304	6.5237	4.1795	4.6707	5.0892	5.1432	5.1164	4.889	4.7377	6.2411	5.3331	7.3024	6.6418	5.2067	4.9203	4.888	7.6138	5.5829	6.4801	6.1884	4.7021	4.4594	6.1361	6.2506
PF3D7_1462400.mrna1_1	PF3D7_1462400.mrna1_1;1481	1481	5.7536	5.1152	4.7208	5.0887	5.2238	4.7404	3.3505	4.9986	4.025	5.3413	6.2327	6.2502	5.0201	3.4738	4.4718	5.1006	5.2261	3.0807	4.8639	4.7071	5.2246	5.0148	5.1081	5.1953	4.5826	4.6605	3.8709	5.0334	5.7769	6.3993	5.9411	3.1699	1.7824	5.3736	4.6369	2.384	4.4202	4.5484	5.0121	2.2141	4.4033	4.0418	4.5242000000000004	4.2563	3.729	5.0896	5.5429	4.7756	3.6381	4.6999	6.239	4.9846	3.9644	5.5304	5.133	2.6826	6.8198	5.1114	5.4509	4.9805	6.0581	6.3486	5.9212	5.2192	5.2388	4.3813	3.7666	5.7863	4.4323	5.3129	5.541	6.9015	5.1643	4.9968	3.6724	5.1691	6.9584	5.4552	5.8097	6.1237	5.2679	4.3909	6.0389	5.202
PF3D7_1462400.mrna1_1	PF3D7_1462400.mrna1_1;1482	1482	5.8858	5.3792	4.673	4.8629	2.9782	4.7751	5.2765	2.6713	2.5826	5.911	4.3583	3.4356	4.3526	2.5236	5.8432	4.4989	5.2196	4.0312	4.5329	5.0299	5.3579	5.0152	4.6404	3.7772	6.1737	3.3854	4.1285	4.8723	5.6115	4.4686	5.2529	0.5945	4.8875	4.121	5.3359	2.6645	4.4168	5.225	4.6837	4.406	5.9079	4.0027	3.9241	4.5254	4.6576	5.5871	4.742	4.6605	4.7087	4.4653	4.9649	4.8349	4.1554	6.0641	5.1131	6.1753	7.1675	4.8733	6.0637	3.7677	4.634	5.527	5.7541	5.0708	4.0496	5.5635	3.116	4.8288	5.5561	4.4005	5.1969	7.2278	5.7981	5.3494	4.8807	5.3187	7.2658	5.2219	5.9764	4.8535	4.9093	3.9136	6.6679	5.4276
PF3D7_1462400.mrna1_1	PF3D7_1462400.mrna1_1;1483	1483	6.1223	5.314	4.8258	4.7756	4.7975	5.7858	5.3201	5.9348	5.3944	5.704	7.4698	1.1309	5.4094	3.6264	3.6904	5.0553	6.3835	4.3875	4.3226	5.3847	6.225	4.7861	5.1558	4.9777	6.8864	5.3885	4.8207	5.0197	6.0913	6.9005	7.2384	3.8963	3.0618	6.3588	4.8856	1.7442	4.6525	4.2623	4.8084	4.0764	4.8826	6.0139	8.3929	9.948	6.045	7.5467	5.5555	4.969	5.6375	5.6129	6.0826	4.811	6.4899	8.5274	6.0398	7.5076	6.5043	4.5999	5.314	7.7658	5.087	6.6555	5.6528	5.439	3.5173	6.9534	5.4783	5.6291	6.3098	5.0303	5.79	6.6476	5.0712	5.6608	7.6606	5.43	7.7425	6.2228	5.8763	5.1871	6.0459	5.1803	6.2166	6.8077
PF3D7_1462400.mrna1_1	PF3D7_1462400.mrna1_1;1484	1484	6.0475	6.9598	5.5692	5.8654	4.4555	4.6299	5.2338	5.6387	5.8146	5.9399	8.3921	5.0041	4.6786	4.7474	3.3089	4.8684	5.9512	6.0819	4.5404	5.7554	5.489	6.0065	5.6317	4.9814	6.4573	5.2979	3.1326	5.8235	5.5789	6.3089	7.211	4.7913	4.7214	7.0265	4.7082	3.7908	5.2415	4.8359	5.3519	3.7247	4.3923	6.4219	6.552	8.1463	6.0394	6.9074	5.3642	5.3516	5.5463	6.7068	6.8675	4.6798	7.7193	8.6741	5.6395	6.9016	6.582	4.9704	5.2694	8.2552	4.8146	6.7298	5.4761	4.1875	5.7769	5.7334	5.0023	6.042	6.9338	5.2946	6.887	6.6629	8.0697	5.0259	8.033	5.4621	7.7507	5.88	5.4489	5.689	5.8654	4.9231	6.0246	6.6844
PF3D7_1462400.mrna1_1	PF3D7_1462400.mrna1_1;1485	1485	9.4591	5.4189	5.804	5.0665	5.6559	5.4816	5.9672	6.4298	6.2604	7.8911	8.4471	4.9616	5.9505	5.7051	5.299	5.3111	6.791	6.1096	5.6076	6.254	8.0382	5.9098	5.2596	5.0166	7.6298	5.3067	5.5441	5.7466	5.9521	7.6581	8.1265	5.3147	5.4738	7.2076	5.1783	4.4568	5.263	5.0544	6.2302	4.1202	4.5552	6.0455	7.3527	8.9905	9.9787	7.6754	5.7897	5.6803	5.8617	6.0411	7.4681	6.1121	8.1048	8.776	6.1214	6.4345	6.8912	4.6508	5.7315	8.2635	5.4738	6.9138	5.7029	5.2126	5.2403	5.1751	5.5295	6.3089	7.7154	5.3663	7.4408	6.5771	6.0702	5.1375	9.0116	5.575	8.437	5.8068	5.9498	6.5645	6.157	5.9286	6.7943	7.0319
PF3D7_1462400.mrna1_1	PF3D7_1462400.mrna1_1;1486	1486	9.3508	5.1667	7.41	5.0738	5.3291	4.6741	5.6594	6.8606	6.3827	9.1628	8.1723	4.3923	5.3981	5.9584	4.7377	5.5072	7.1154	6.9623	5.6363	5.8649	6.6299	6.3091	6.1916	6.5566	7.0014	6.7175	5.1703	6.7622	7.1593	7.7713	7.8563	5.0378	6.6776	6.8461	5.2203	4.5217	5.5008	5.1595	6.093	3.9891	5.7178	5.0121	6.6056	8.5005	9.1878	7.0656	6.0041	6.0564	6.4268	6.3478	8.1813	5.6616	7.942	8.9754	5.7962	7.0571	7.0694	5.6996	5.4676	8.7852	5.4963	6.776	4.9236	5.5289	6.2832	5.6363	4.735	6.6928	8.3481	6.4294	6.8978	7.0666	6.9512	7.586	8.7831	5.6349	8.3822	5.7216	6.1024	6.0052	6.0011	6.5483	7.52	8.219
PF3D7_1462400.mrna1_1	PF3D7_1462400.mrna1_1;1487	1487	7.6777	5.3085	5.3519	5.3937	5.5348	4.9449	5.6085	6.4769	5.407	7.6159	8.3726	5.4486	5.7051	4.393	3.858	4.9968	6.2038	5.8497	5.578	6.415	6.4096	5.8225	5.3778	4.9561	7.0237	5.9184	5.0023	5.1518	6.1502	7.1998	7.9475	5.44	5.8107	7.0645	5.6687	5.1094	5.4346	5.1599	4.9873	3.0339	4.0959	5.2902	6.7105	9.1532	7.9176	5.3172	5.1359	6.7092	5.769	5.875	7.5541	7.6331	7.9609	8.4281	6.1422	6.5872	6.9847	5.9158	5.4172	8.4159	5.8853	7.364	6.8098	5.557	5.9598	5.1675	5.2578	8.1319	8.3748	5.9021	7.1823	6.919	6.8225	5.2716	8.6761	4.8856	7.8121	6.2961	5.6482	5.3359	5.7485	5.8153	8.318	8.1828
PF3D7_1462400.mrna1_1	PF3D7_1462400.mrna1_1;1488	1488	6.9903	4.9551	4.8186	6.3374	4.6235	4.8987	5.3056	5.6979	5.353	6.3928	7.2154	4.9588	4.5826	4.9773	3.3001	5.7425	5.5999	3.0054	4.8792	6.6355	6.5315	4.2698	6.3056	5.3726	5.9064	5.3726	4.6088	4.6294	6.2374	6.1934	6.4492	4.1481	6.0126	5.9725	4.2479	4.6628	4.852	5.6755	5.4851	3.853	3.2884	5.1056	4.7538	6.5761	6.2999	5.3388	4.6826	6.742	5.3302	6.2598	6.6679	5.1735	6.3927	7.8474	5.6873	4.4522	4.9982	5.9621	5.8273	6.9423	6.6004	5.9784	5.8192	6.3152	4.2502	6.2621	5.0913	5.8457	6.7914	6.019	6.8293	5.8684	6.258	5.7795	7.3431	6.7423	6.781	6.1303	7.0448	5.3438	5.6479	3.9937	6.0061	7.2096
PF3D7_1462400.mrna1_1	PF3D7_1462400.mrna1_1;1489	1489	6.6931	5.0121	5.2928	7.0498	4.8875	5.5376	5.4419	4.5771	5.4545	6.8273	6.9124	5.3792	5.5978	4.7824	5.627	6.1268	6.0542	5.2555	6.2679	6.7302	5.98	5.824	5.0802	7.1022	6.1125	6.2784	5.4033	5.8858	6.6237	5.942	5.8497	3.0321	4.9533	6.8829	5.8432	6.0319	4.3778	5.1946	5.9253	3.541	4.6685	5.126	5.8948	7.0705	5.4097	6.0982	5.3016	4.963	5.3813	5.2203	6.4341	4.986	5.7719	7.7193	5.7887	4.9495	5.5254	5.7244	5.7035	7.8685	5.2731	5.8074	5.2067	6.4933	5.4293	5.8422	5.3806	6.2065	7.0142	5.4647	6.2585	5.2207	5.6005	5.2172	7.5485	5.926	6.5854	5.0334	6.7688	5.1599	5.4741	4.61	5.7637	7.2292
PF3D7_1462400.mrna1_1	PF3D7_1462400.mrna1_1;1490	1490	7.0847	5.1587	6.0155	5.5823	4.9045	4.7425	6.1821	4.7724	6.0099	7.4008	7.9396	5.6525	6.1108	3.7214	4.3045	5.133	5.6085	8.0136	3.9819	6.1855	5.488	5.2392	5.3872	5.8217	6.6999	5.3262	3.2311	5.2196	6.9475	6.5353	7.0095	4.5002	5.3245	6.2961	5.9542	4.7219	5.2327	5.5416	5.3868	5.144	4.7887	6.2754	6.4627	7.7397	7.4328	6.239	5.4313	6.0533	5.5298	5.9526	7.0692	5.5429	6.5014	7.1185	4.8545	5.7916	5.5214	5.7525	5.862	7.9006	6.2666	6.1266	5.7382	6.9346	4.7279	5.6044	5.0626	5.6885	6.9356	5.8755	5.8812	5.7669	5.8079	4.9509	7.5154	6.2957	6.2184	5.8099	6.9418	6.1651	5.7197	3.5046	6.5492	7.1478
PF3D7_1462400.mrna1_1	PF3D7_1462400.mrna1_1;1491	1491	7.2286	5.4594	5.5945	6.3471	5.8758	6.3577	5.4259	4.6685	3.9514	7.9376	6.5399	4.7285	5.9939	5.5211	5.5506	5.467	6.0446	5.1894	4.4588	7.7521	6.0204	5.5692	6.1169	6.1743	5.785	4.7214	6.0175	5.2292	8.2143	6.9118	6.0704	4.9481	6.0712	5.797	5.2761	4.8689	4.6147	5.4124	5.3136	4.6622	4.6536	5.9064	6.1344	6.8514	6.0561	6.1821	5.5354	6.373	5.3416	6.5256	5.2494	5.7779	4.95	7.4947	5.2769	6.7366	9.8918	6.2405	5.9107	7.3487	7.0176	6.1081	6.1787	5.8265	5.1285	5.858	5.1683	5.2032	6.9397	5.5604	8.0258	7.4763	6.87	5.3957	7.6533	6.2311	6.7986	5.1391	5.5354	6.2355	5.6599	5.5053	5.7274	6.4846
PF3D7_1462400.mrna1_1	PF3D7_1462400.mrna1_1;1492	1492	6.8243	5.753	5.4323	6.364	4.8822	5.1432	5.1727	5.2265	4.1359	6.2726	7.5429	5.9052	6.0734	4.8914	4.6645	5.6954	5.2608	6.0721	6.0168	8.1006	6.1811	5.0652	6.0661	5.8637	5.243	5.3785	3.8659	5.3226	7.5599	5.903	6.5777	5.6625	5.791	5.1831	5.3505	4.1603	4.189	5.7929	5.5304	8.0447	5.0334	5.1177	5.3906	6.0689	5.8045	4.6288	5.5904	5.9167	5.5276	6.7964	5.4647	5.5084	5.9632	8.3735	5.0325	5.5665	4.4222	5.756	5.8407	8.0972	5.3611	5.8243	4.9523	5.7148	5.2935	6.1653	5.1477	6.0697	6.4173	5.1542	6.076	4.6525	6.947	5.9809	8.2938	5.5886	5.3284	5.4679	5.3023	4.8339	5.7024	5.2407	6.5287	6.4205
PF3D7_1462400.mrna1_1	PF3D7_1462400.mrna1_1;1493	1493	6.7684	5.6493	4.963	7.1776	5.7824	5.1603	4.4828	4.5583	4.4621	5.9598	7.1074	6.3654	6.0288	4.4893	6.0607	4.9882	5.779	5.1627	4.6599	7.7483	5.5705	6.3978	5.8542	5.9336	6.1391	3.1747	4.2869	5.1719	6.8264	6.5133	6.8892	5.6935	4.9136	5.5832	5.1252	4.5423	3.4289	5.5239	5.8362	7.1597	4.1185	5.8797	5.3208	7.2214	5.9807	5.0648	5.5432	5.8179	5.9117	7.4709	6.0993	5.6938	6.558	7.8574	5.7109	5.7498	4.723	6.3257	6.0301	7.4559	5.7015	6.8842	6.2928	4.5392	5.4373	5.1477	5.5521	6.7268	9.004	6.6011	6.0613	5.5735	7.0144	5.9141	7.8534	6.3056	6.7126	6.3409	6.8977	5.9083	4.6444	4.6786	7.0224	7.3674
PF3D7_1462400.mrna1_1	PF3D7_1462400.mrna1_1;1494	1494	7.6066	6.7353	7.0804	7.3696	7.17	5.2024	9.3836	9.0872	8.9306	7.2109	6.1396	12.7093	6.906	7.3647	6.0221	8.7695	9.203	8.4476	5.2052	11.1405	6.8744	8.247	6.3138	7.9326	6.6426	6.676	8.3277	7.1404	11.3837	8.8338	9.2536	5.7216	7.6358	6.9844	6.5111	8.0066	6.9161	7.0277	7.1438	7.1881	9.3654	8.4007	8.3137	6.2715	6.6121	9.7295	5.5364	7.0507	6.9947	9.5122	7.4283	8.7862	8.6282	9.1401	6.8555	10.1898	5.1256	6.9106	8.0367	10.8428	7.5604	7.5791	8.267	9.1228	8.265	9.7855	6.2059	8.8208	9.0642	6.6137	9.8779	5.8696	8.3318	8.3972	10.8812	7.7538	7.5383	8.301	8.6493	8.6894	9.392	6.3802	9.4248	10.2087
PF3D7_1462400.mrna1_1	PF3D7_1462400.mrna1_1;1495	1495	6.4529	6.413	6.5237	6.7343	6.8435	5.8074	7.9999	7.5835	7.5877	6.26	6.2294	9.2162	6.9994	7.0763	4.7415	6.7925	8.8589	5.5478	5.3114	10.0283	6.5686	4.2242	6.3275	7.0966	6.9173	4.9777	6.6385	6.8782	9.2055	6.7134	7.0261	7.0682	6.28	6.7749	5.774	6.416	5.2327	6.1544	6.9508	5.7104	8.3576	9.2125	9.3057	5.3208	6.4336	8.6625	5.3844	6.7398	6.8218	8.0924	6.1357	10.4724	6.5934	8.098	5.7137	7.6589	5.7719	6.4872	6.5569	7.1928	6.0839	7.5356	6.3987	7.056	5.7541	7.918	4.9932	6.7659	8.1417	4.8585	10.0303	6.0076	6.8869	6.4741	8.0401	5.557	8.5675	6.8514	7.2275	6.606	8.0521	5.3111	7.4115	8.3051
PF3D7_1462400.mrna1_1	PF3D7_1462400.mrna1_1;1496	1496	6.8475	5.8447	7.0998	6.6564	7.37	4.9713	7.3233	8.2608	7.6493	6.5472	5.4279	9.1983	6.6256	7.582	5.9146	6.3928	7.9111	3.6392	5.6814	9.8806	6.9122	6.301	6.5812	6.6359	6.4946	5.4947	5.7639	5.7374	9.9226	8.1997	6.2422	5.6221	6.2698	6.8824	6.3505	4.9265	4.0687	6.4933	6.552	5.8199	8.5998	10.0371	9.9744	5.756	5.6744	7.3003	6.2225	7.3955	6.7136	8.4051	6.7485	10.7086	5.8143	8.3586	5.769	8.4808	5.5622	6.6572	6.9768	9.0818	6.2647	7.1317	6.3785	7.0408	6.2519	7.2763	5.8079	7.6694	9.5835	5.1851	9.3162	5.3782	7.8282	6.2504	10.5199	7.1787	8.4735	7.2672	7.7094	5.7304	7.1357	9.0751	8.0714	9.3336
PF3D7_1462400.mrna1_1	PF3D7_1462400.mrna1_1;1497	1497	6.4558	6.1426	5.3512	7.1988	6.3386	6.4738	7.3226	8.1432	7.084	6.6452	6.1991	7.624	4.594	6.3334	6.2439	7.3497	8.0934	4.5021	5.7029	8.7112	6.067	5.8427	6.5937	6.4092	7.0768	4.9402	5.5463	5.634	8.8155	6.2466	6.0115	6.1438	6.4707	6.4323	5.4253	4.84	5.5659	5.9381	5.6887	4.4135	7.1238	9.5079	8.8894	5.8487	5.738	6.8009	5.1863	5.4453	6.668	8.4596	6.5283	9.4995	5.5454	8.5288	5.6727	7.8094	4.4148	6.9395	6.2772	6.5874	6.6097	7.4654	5.8286	6.4899	6.3338	5.7298	5.4832	7.2281	8.8483	5.5195	8.4424	5.5677	7.7922	5.367	8.0464	6.2672	7.9099	6.3707	7.9547	7.9032	5.1607	5.3674	7.4286	8.9391
PF3D7_1462400.mrna1_1	PF3D7_1462400.mrna1_1;1498	1498	6.433	6.1164	5.7965	6.017	5.4741	6.0685	6.5862	5.2288	6.1749	6.8052	5.5604	6.2735	5.6296	3.7538	5.153	6.0527	6.7794	4.9732	5.0405	7.4162	6.4326	6.6655	5.5925	5.9033	5.0475	5.0738	4.1375	5.0184	6.5664	6.3535	6.3254	5.0299	6.4501	6.2887	4.7824	4.8817	4.8135	6.1659	5.2126	5.0527	6.3892	7.1325	6.6327	5.7195	5.1763	5.4738	5.504	6.9449	5.195	6.9363	6.4851	5.2369	5.2055	7.0529	5.1643	4.585	4.5292	7.0433	5.6885	5.5931	6.6855	6.5503	5.2273	4.9649	5.8866	4.6047	5.7118	4.8146	8.3245	5.6276	4.3639	5.0509	7.5247	5.4777	6.0374	6.0376	6.5691	6.3593	6.9372	6.4438	5.3201	6.1381	5.8938	8.0665
PF3D7_1462400.mrna1_1	PF3D7_1462400.mrna1_1;1499	1499	8.7538	8.3218	7.4792	6.5443	9.218	6.7493	9.5852	10.8337	9.8515	8.8633	7.7221	13.3045	8.5265	9.5102	5.9773	7.0156	10.7957	6.6489	5.8286	9.8961	6.6207	7.2927	6.6803	6.9542	8.2986	5.7315	7.1887	7.8955	9.9026	6.6328	7.358	6.6039	7.1611	8.3338	6.5005	7.1705	6.8405	5.8339	7.3324	9.1248	11.0355	11.3396	11.3387	6.8737	8.1636	9.1673	6.3971	7.1103	6.6356	8.9949	7.9251	11.635	7.9415	8.4079	6.121	9.3301	8.0338	7.9646	8.2198	10.695	9.4625	9.1267	7.9683	8.4368	9.6222	7.6922	8.1819	8.1609	11.1649	6.5334	9.8457	8.7413	9.6983	8.7958	10.666	9.9777	10.2537	7.9884	8.5531	9.6888	8.0641	7.8234	8.3055	11.6327
PF3D7_1462400.mrna1_1	PF3D7_1462400.mrna1_1;1500	1500	6.1803	9.6529	6.3406	5.7527	5.5774	4.9832	6.492	5.076	4.1611	6.4765	5.6499	6.4859	5.2257	5.6687	4.7126	5.6659	6.7866	5.4313	5.0453	7.3199	5.2769	5.5416	6.0706	6.0757	6.861	3.8689	4.8938	5.6977	7.0744	6.2843	6.85	5.2491	6.6349	6.6067	4.1367	4.9481	5.3395	5.1562	6.0363	9.4865	7.2598	6.9923	7.1932	5.6579	5.5248	5.3423	5.8009	5.3726	5.9119	7.3484	5.4676	6.3702	4.9035	6.3332	5.7996	5.7219	5.5289	6.2225	6.2135	6.4084	5.6803	6.5481	6.1787	5.3927	6.4243	5.8992000000000004	5.7819	6.1593	8.2971	5.5239	6.2979	5.5261	7.0662	5.5484	6.9259	5.8094	7.3217	5.9563	5.931	6.6267	5.0431	6.1283	6.2246	8.5181
PF3D7_1462400.mrna1_1	PF3D7_1462400.mrna1_1;1501	1501	6.5427	6.1432	7.8039	6.483	6.2957	5.8866	5.295	5.0772	5.1073	6.6569	4.5868	5.9912	6.0631	5.6241	5.5583	4.9607	6.986	5.4663	5.2319	6.7545	5.3132	6.0583	5.3992000000000004	5.8704	5.6738	5.2277	4.975	5.7965	7.1666	6.4338	6.1305	5.3747	6.1707	6.2746	6.7328	3.4005	5.0985	5.3038	5.6493	5.3085	6.6875	7.9115	6.9153	5.6982	5.2012	4.5179	6.4158	5.9001	5.3161	6.6802	5.2426	5.9033	5.1867	7.0255	5.2315	5.6282	5.6999	6.7549	5.8777	5.2965	5.8199	6.7904	5.1313	4.7918	5.4393	5.8723	5.6061	5.8053	8.844	6.0514	6.3071	6.0542	6.7251	5.8019	6.7876	5.7882	7.3808	6.9722	6.9893	6.7166	4.6938	4.8237	7.2399	8.6381
PF3D7_1462400.mrna1_1	PF3D7_1462400.mrna1_1;1502	1502	6.6753	6.1001	5.2957	6.2867	6.1863	5.9791	5.2724	5.2203	5.2184	6.7986	6.0206	6.8129	5.8743	4.8465	5.904	5.7093	5.8637	4.4383	4.3161	7.1355	5.4012	5.9607	4.9754	6.0821	5.7142	6.0934	3.251	5.3248	7.2541	5.9509	6.4681	4.8369	5.9989	6.0706	4.9621	4.843	4.7236	5.5056	5.596	4.6599	6.5185	8.8141	6.3491	5.9616	5.7304	4.9782	6.407	5.2884	5.6522	7.9475	5.2161	6.2623	5.0815	6.2731	4.5963	5.2292	5.2028	6.5929	6.0817	6.8008	6.2774	6.8148	5.1603	4.957	5.537	5.1156	5.3844	5.4043	8.1742	6.0777	6.6266	5.7729	6.5106	4.7142	6.7806	5.8691	7.0701	7.1426	6.833	5.7501	4.6147	4.9265	7.0508	8.9589
PF3D7_1462400.mrna1_1	PF3D7_1462400.mrna1_1;1503	1503	6.5209	5.7203	5.246	6.7904	5.9588	6.0435	5.4363	5.7004	4.4725	6.986	5.9418	6.4679	5.5564	3.7463	5.3455	5.3441	5.5783	4.9035	6.2791	7.4735	5.8992000000000004	6.793	4.8644	5.9307	5.3885	5.7065	5.1305	6.2489	6.7829	6.436	6.8566	4.2645	6.33	5.6764	5.3172	4.281	4.441	5.3837	5.7164	5.3161	6.1924	7.5199	4.6381	5.7317	5.4283	5.3345	6.1416	8.0116	5.848	6.1041	5.6716	5.5119	4.5874	6.7474	5.0175	4.669	5.9713	6.4423	5.1647	5.2157	5.9821	6.1309	5.8128	7.7225	4.6276	5.9279	5.4376	5.0947	8.1482	5.1775	5.263	5.6005	6.8077	4.757	5.3406	6.1123	6.2546	6.7042	7.4529	6.0847	5.0531	5.8163	6.1721	8.587
PF3D7_1462400.mrna1_1	PF3D7_1462400.mrna1_1;1504	1504	7.5371	8.2707	6.767	6.2182	4.9208	6.9346	5.6447	6.0947	4.7903	6.8867	6.6737	6.4987	5.9086	4.2203	6.0079	6.8215	6.3368	6.5664	7.7017	6.6767	6.9296	6.6337	7.4936	5.95	7.2887	6.1607	4.9467	7.6955	7.4448	7.7581	8.6767	7.5943	6.3223	7.749	5.4634	6.2634	5.8432	5.1795	7.4079	8.3658	9.1175	5.6337	9.592	6.9077	5.995	7.0757	6.2095	7.1689	7.1142	5.6398	6.3707	10.2969	6.5823	7.1839	7.6389	7.1735	8.1845	6.5094	6.4258	6.1106	5.7602	9.0225	7.4501	6.3909	7.2416	6.8405	5.7131	9.3647	10.7899	7.3217	7.1253	7.1189	7.8561	6.0757	6.4896	5.8019	9.5912	7.4824	7.1348	8.2376	6.5024	5.0892	9.87	11.511
PF3D7_1462400.mrna1_1	PF3D7_1462400.mrna1_1;1505	1505	6.9834	8.4315	6.2733	5.9709	6.278	5.8377	5.7049	6.0832	5.5801	7.2823	6.1227	5.7312	5.8681	6.367	6.3169	5.6331	6.9443	7.0931	6.7576	7.4622	7.1808	6.4011	5.8037	5.7647	6.0259	5.4279	4.7164	8.1903	6.9925	8.4109	8.8183	5.8773	6.6311	6.5839	5.126	5.6023	5.1969	5.9105	6.7305	8.1718	10.5792	6.4458	8.4309	7.9176	6.6876	6.286	7.0765	5.0682	5.8058	4.8861	6.5981	8.666	6.3516	7.6739	7.2306	5.0259	7.628	5.8445	5.9516	5.6479	6.5956	9.0762	8.832	9.7582	6.3409	5.3023	6.9808	7.4551	7.8314	7.6533	6.4598	6.7039	6.2374	5.4286	5.93	5.382	9.778	6.8358	7.6086	7.593	5.6256	7.0741	7.0868	8.6852
PF3D7_1462400.mrna1_1	PF3D7_1462400.mrna1_1;1506	1506	6.834	6.2506	5.4915	6.3349	4.5807	5.272	5.585	4.6679	4.0917	6.5245	5.527	4.915	5.8714	4.6171	5.8595	5.7366	5.5182	5.558	4.5686	6.4599	5.6539	6.418	4.7845	7.1559	5.7658	3.3118	3.5173	6.1283	6.7655	6.211	6.9815	4.8958	7.0018	5.822	5.6147	1.9598	6.0723	4.849	5.7304	7.3123	5.151	4.9616	5.8642	5.0695	5.5832	4.6747	6.7874	4.8841	4.9146	6.5783	5.228	4.4502	5.9814	6.5075	7.047	3.5173	4.9602	6.2014	5.2396	5.761	5.5668	6.8184	5.0858	5.3377	5.7671	6.1637	5.7167	6.6726	8.3353	6.6129	4.8929	6.0585	7.126	6.5151	6.1309	5.9579	6.8535	6.1599	6.5041	6.3815	6.5083	5.8622	6.9761	8.2354
PF3D7_1462400.mrna1_1	PF3D7_1462400.mrna1_1;1507	1507	7.916	4.9551	7.9248	6.7867	4.3198	7.4735	5.8076	5.9167	5.8577	8.1716	6.7357	7.2747	6.4291	4.5491	8.0769	5.9875	6.6775	7.317	5.4676	6.6465	7.0345	10.2739	5.9284	8.4832	6.3921	5.9098	4.8293	5.6882	7.028	6.9464	10.0054	4.8992000000000004	8.1999	7.0994	5.9427	5.1247	8.5413	6.7219	6.2715	5.6568	5.8146	5.6551	6.0826	6.1326	7.1637	6.3252	6.6084	6.3302	6.9303	6.9285	7.7118	6.5173	8.0512	6.7487	6.5647	5.2642	5.2153	6.0663	6.2357	4.8505	6.4358	8.5605	8.028	5.6076	6.3151	6.7979	5.1289	7.871	8.3363	6.2042	5.0255	6.3129	7.0334	6.1012	5.9432	6.267	8.5045	8.6639	6.0755	6.4418	7.1259	6.1785	7.4661	8.761
PF3D7_1462400.mrna1_1	PF3D7_1462400.mrna1_1;1508	1508	8.3903	6.0839	7.4864	6.575	5.5868	6.334	6.0177	6.7833	4.5801	8.3096	6.5303	7.1837	7.2469	4.4121	6.9558	6.7464	7.2416	6.8892	5.0942	6.5379	6.6762	10.6032	6.3219	8.8087	7.6265	6.3572	5.5613	6.1904	6.5848	7.7234	10.3005	5.0215	8.4179	8.1927	6.3865	5.3726	6.8565	6.0509	5.8994	4.3882	6.5016	5.8552	5.88	6.6562	7.5969	5.1144	6.2434	6.2437	7.5135	6.924	7.7105	6.3116	7.3825	7.3219	6.9146	4.2555	5.0492	6.2428	7.2122	5.7655	6.1849	9.1157	6.8886	5.8204	6.2908	8.1313	6.5746	8.6138	9.494	7.2492	5.4806	6.2305	7.1533	6.5212	6.7466	6.4995	9.3487	7.7637	6.2634	7.2751	8.1401	6.5218	8.4819	9.7446
PF3D7_1462400.mrna1_1	PF3D7_1462400.mrna1_1;1509	1509	7.0631	5.8293	6.3875	5.7724	5.5138	5.9718	6.5396	7.6542	4.9887	7.7904	7.2707	5.7647	5.6924	4.9236	5.9281	7.0115	6.9046	6.7984	4.756	6.4765	5.6337	8.1927	4.9878	8.3873	7.3515	5.0295	5.2683	6.1223	6.0811	6.8596	8.7373	4.5336	7.815	7.5246	4.9882	4.6485	7.3002	5.7541	6.454	3.7366	5.8919	5.0264	6.0173	6.308	6.0005	4.9054	5.9745	5.3923	6.3416	5.9456	7.2387	5.8384	6.9514	6.5671	5.6946	4.441	6.1797	5.6893	6.9515	5.2913	5.8602	9.1096	6.2944	5.3844	5.9964	6.8866	6.1043	8.3442	9.5704	5.822	3.4515	7.2104	6.0564	6.2149	6.3232	5.4571	9.1073	5.1957	6.0995	6.496	6.3754	6.6523	8.1531	9.4488
PF3D7_1462400.mrna1_1	PF3D7_1462400.mrna1_1;1510	1510	6.6119	5.359	5.5084	6.1775	3.5059	4.3597	5.5865	5.6482	4.7682	6.23	5.3628	4.8659	5.7471	2.3813	5.0299	4.3702	5.405	5.6094	5.2913	5.6548	6.2602	6.7934	5.3107	5.9488	5.7385	5.3628	4.7219	4.9905	5.8001	6.8223	6.7977	4.856	5.7511	5.0548	5.6755	3.4555	5.746	4.5229	5.3352	4.6599	5.4219	5.6121	5.1803	5.1583	5.7112	3.9928	6.923	4.504	5.8306	6.057	6.4014	5.464	5.7085	6.5279	5.7104	5.2627	5.3298	6.2746	6.3345	5.5141	5.4141	6.8646	5.5072	5.0361	5.6002	5.0742	6.5898	5.9934	10.0274	4.5166	5.7107	5.7764	6.2242	5.1342	5.7021	5.5005	6.5006	6.5218	5.8733	6.3309	4.9791	6.9561	5.9595	9.7404
PF3D7_1462400.mrna1_1	PF3D7_1462400.mrna1_1;1511	1511	8.5669	5.875	6.7499	7.6282	6.3849	6.0023	7.3004	6.8695	5.5382	8.101	6.9705	6.152	7.5072	5.8163	6.4085	7.1588	7.0613	8.376	4.8125	6.8125	6.2564	11.2712	6.1167	8.0115	7.9118	6.3716	5.1691	6.6612	7.1686	8.076	10.7579	4.9155	7.7186	8.6785	5.8975	5.7568	8.5721	5.3216	6.4878	5.6079	6.7754	4.9727	6.2653	6.6974	8.3058	6.093	7.2675	6.589	5.5999	8.4887	15.7382	7.5076	8.345	7.1408	8.4702	5.2172	6.071	6.9991	6.7197	6.5532	6.2694	11.1141	8.3196	6.6533	7.9405	8.6364	6.1847	8.7835	8.3954	7.5099	5.746	7.5972	8.1055	7.7232	6.4555	6.71	9.2394	7.6097	8.0541	8.1618	8.1881	6.5755	9.7436	8.9409
PF3D7_1462400.mrna1_1	PF3D7_1462400.mrna1_1;1512	1512	8.5354	5.6032	7.1595	6.5185	4.8181	5.2987	5.946	5.1699	4.2713	8.0961	6.5124	6.535	6.133	5.114	4.7835	5.9889	6.8272	8.0754	5.2153	6.3131	6.2771	11.0888	6.0339	7.3359	6.9119	5.6736	6.1336	6.9872	6.1424	8.2619	10.4029	5.1119	7.2997	7.2486	6.1162	5.3494	5.275	5.8965	6.4925	3.0531	4.9491	5.4902	6.7961	6.3595	8.0348	6.6809	7.0266	6.7557	5.4663	7.3235	7.908	7.1179	6.1995	6.2432	7.5857	6.3352	6.0596	7.0518	5.9397	6.7211	5.5641	8.2581	7.0482	5.8237	7.3469	6.9148	4.5699	7.9478	8.3267	6.8103	5.803	6.9812	8.5803	6.6221	6.2946	6.0794	8.8412	6.5447	6.9501	7.5802	7.2937	4.765	9.1083	8.7037
PF3D7_1462400.mrna1_1	PF3D7_1462400.mrna1_1;1513	1513	8.6423	5.9052	7.1879	5.5447	1.8836	5.0866	6.0314	6.0376	5.496	8.9123	5.1371	6.9743	6.9107	5.2529	5.0875	6.6531	6.8717	7.9743	5.8017	6.1056	5.6579	11.3138	8.1986	7.1388	6.9473	6.0505	5.6879	6.5777	6.5815	7.7474	10.8003	4.8324	7.5708	7.5237	5.6907	4.8222	6.3583	6.1202	5.5883	3.3896	5.8153	4.189	6.1649	5.8664	8.2539	9.7703	7.0639	6.5159	7.524	6.9261	7.2793	7.0331	5.7785	6.6008	8.4563	9.8871	4.5832	6.5752	6.5049	6.2007	6.2604	8.8781	6.7971	5.7015	6.1813	7.2558	4.723	6.467	8.0901	7.0558	8.9653	6.5541	7.9832	6.6757	6.4055	6.4547	9.0331	7.5792	7.036	7.7147	6.3633	4.5868	6.7573	8.2618
PF3D7_1462400.mrna1_1	PF3D7_1462400.mrna1_1;1514	1514	8.6604	5.6482	5.887	7.0369	5.5996	6.2778	6.8027	6.1979	5.0483	8.3866	5.9011	5.2824	6.8686	5.1906	7.0258	5.7057	5.9148	5.9491	6.0459	6.0179	5.4243	9.3752	5.9437	7.0138	6.2018	5.7541	5.7252	7.1805	5.8773	5.9832	8.8435	4.263	6.5815	6.5732	6.0264	4.7793	5.9071	5.7252	4.8733	6.483	5.516	6.1083	6.4857	6.3452	7.7464	6.1062	5.848	5.6308	6.2112	7.1041	7.775	6.6492000000000004	6.7464	6.9785	6.621	5.6676	5.4764	5.975	6.4832	5.2832	5.9479	8.0267	5.7369	5.7803	6.266	7.1577	5.4812	6.8909	7.8333	5.7866	6.5975	5.2913	8.2781	7.2566	6.7606	7.1408	9.0249	7.2454	6.9245	6.4851	7.5447	5.7216	7.5495	9.0538
PF3D7_1462400.mrna1_1	PF3D7_1462400.mrna1_1;1515	1515	8.3751	4.8817	4.0917	5.7777	4.3413	6.6915	6.076	5.2327	3.3992	8.0173	5.714	4.1301	5.8597	3.9174	6.7241	5.6328	6.3961	5.735	7.3113	6.7371	6.1888	9.5386	2.98	7.3024	6.4336	5.432	4.813	7.7657	5.9181	6.2774	9.0858	4.14	6.045	6.9658	6.1359	4.0206	6.2203	5.1711	5.5494	4.3031	4.3757	6.1845	7.3385	5.3782	7.6259	4.5969	6.3329	5.3501	4.488	5.7203	8.9648	6.626	4.7698	5.2578	9.9071	2.6253	4.9928	6.8124	6.4678	4.7197	4.7159	8.621	4.3198	5.005	6.4048	6.867	5.4336	7.2524	8.529	9.1629	4.1627	5.6511	6.8296	6.2634	4.7608	5.6439	7.331	5.7296	5.8263	6.3214	7.6775	4.5741	7.6431	9.3093
PF3D7_1462400.mrna1_1	PF3D7_1462400.mrna1_1;1516	1516	6.6496	5.3576	5.2323	4.9607	1.2869	6.4376	5.5586	5.1285	5.3352	7.2089	5.9239	5.9392	5.1359	3.7148	7.1702	4.7565	5.7663	4.0514	5.2494	5.5777	6.642	5.2304	4.7219	5.0815	5.0917	5.0866	4.0453	5.3031	5.4226	6.3384	5.7142	2.4906	5.114	5.3334	5.073	4.2906	4.7981	7.8769	4.4535	4.6893	4.4289	5.6384	4.6282	6.6269	5.2687	3.9523	7.7562	5.1305	3.1243	9.1433	5.1502	5.8432	5.7007	4.9796	7.0117	4.7043	4.6064	5.7981	6.0727	4.4627	5.0193	8.1858	5.1289	5.7962	5.4094	5.2288	5.0921	4.7285	5.6232	6.4136	4.4555	5.1946	6.0603	6.0987	5.0303	5.1272	9.1274	5.0501	6.6221	6.5247	5.0972	4.3813	6.3909	5.4976
PF3D7_1462400.mrna1_1	PF3D7_1462400.mrna1_1;1517	1517	5.9549	5.4192	5.1039	5.8133	3.5122	7.5265	5.4436	5.4145	1.9184	5.2858	4.8817	5.8773	5.9243	1.856	7.4341	4.9964	5.3712	0	5.0241	4.5141	5.8634	3.9402	5.6056	5.4416	5.1214	4.067	3.5373	5.4029	4.7845	5.7965	6.0376	3.5993	4.0942	4.3118	3.7093	2.3702	4.9551	4.84	5.1214	3.903	5.4492	4.5807	5.9715	4.257	4.7153	3.4343	5.8222	4.7824	1.9598	5.3653	5.7063	4.4482	4.9777	5.6317	4.3889	4.1218	4.8253	6.1194	10.9159	3.843	4.7142	9.4186	3.8248	4.8565	4.942	5.3111	4.3533	4.0968	4.1252	6.0538	5.213	5.848	4.1611	10.4212	4.7398	4.3999	9.9776	4.9676	5.4835	5.5937	4.6932	4.0635	5.4906	5.4276
PF3D7_1462400.mrna1_1	PF3D7_1462400.mrna1_1;1518	1518	6.19	5.441	5.6076	5.0418	3.9551	7.0973	4.5747	4.6165	3.5765	6.8897	5.1247	4.8273	4.7634	3.7623	6.9898	4.135	5.5853	3.6769	3.568	4.847	6.7255	3.9542	5.047	3.7814	5.6067	3.4449	3.1293	5.116	4.797	6.283	5.431	2.7549	3.7908	4.5934	4.0824	4.4012	4.0522	4.9054	4.2257	4.0764	2.4114	5.157	5.6879	4.935	5.2494	5.0548	4.9741	5.3074	3.6288	5.3512	5.4851	6.1162	5.4022	4.7592	5.6662	4.2876	4.9074	4.8515	6.1845	3.7687	5.3537	10.4456	5.3234	11.3486	5.1965	4.1218	4.295	4.8176	5.5756	5.7287	4.1367	5.2887	5.3423	6.3966	5.7554	4.4568	10.4932	5.5348	11.1841	4.9136	5.1566	3.7463	4.7263	4.7554
PF3D7_1462400.mrna1_1	PF3D7_1462400.mrna1_1;1519	1519	6.1387	5.4893	6.3125	6.1633	5.079	7.2015	5.0913	5.4107	3.0738	6.3441	6.6421	3.7856	6.105	5.9357	7.2211	4.3111	5.675	4.6848	5.3309	5.3056	4.9919	7.5102	5.2909	4.3653	5.4861	3.6381	4.8058	5.717	5.5413	5.7382	6.962	4.3695	5.6253	6.1737	6.0011	4.2593	4.8515	4.1946	4.2847	4.6559	3.8094	6.2248	4.9383	4.7829	6.3885	7.3044	5.7889	5.2449	5.6384	4.845	5.8746	5.191	3.8797	6.7616	5.8627	4.858	5.2192	6.8223	5.842	4.3111	5.0853	9.3189	6.0119	5.3356	4.0687	5.7965	4.9388	5.8447	5.3551	5.5091	7.5718	5.213	6.819	5.2604	6.5247	6.2824	9.3761	5.6129	6.4959	4.5323	5.0657	4.1449	6.5351	6.2248
PF3D7_1462400.mrna1_1	PF3D7_1462400.mrna1_1;1520	1520	5.9479	5.9598	4.5607	6.0553	3.9579	4.9937	5.2754	4.0976	0.1763	5.4799	4.8339	4.2273	5.7779	1.7949	4.3363	4.8807	5.2199	3.4944	4.9117	5.3466	5.8045	4.7724	4.7252	3.943	5.3568	4.4822	4.6508	5.0661	5.2453	5.2772	5.803	3.4594	4.7666	5.0682	5.4091	2.9635	3.9411	4.3363	4.7458	4.5656	3.591	5.2858	4.3198	4.0993	4.9955	2.7592	5.0942	5.3111	4.1611	3.9607	4.5336	5.0413	3.5336	5.5435	5.2909	4.3847	4.95	5.7554	5.4673	4.9704	5.4043	8.7579	6.1056	4.9045	4.6628	4.8485	4.3082	4.6882	5.3533	4.1027	4.6854	4.4336	4.6719	3.8156	5.1783	4.5826	8.843	4.6668	5.9962	4.8953	4.9083	3.7761	5.3049	5.9651
PF3D7_1462400.mrna1_1	PF3D7_1462400.mrna1_1;1521	1521	6.0982	5.2311	5.2521	6.3316	3.99	5.0259	5.3306	5.3677	1.0072	5.4825	4.8263	5.6162	5.3903	1.6915	5.568	4.8525	5.9732	4.1739	6.0299	6.4767	5.9086	4.3349	5.9554	6.087	4.7798	5.7629	3.0566	5.7774	5.2547	5.8931	5.7536	5.4757	4.3341	5.9761	4.812	5.6005	3.855	5.2593	4.0009	4.4456	4.6112	2.4276	6.2267	5.106	4.5154	4.5267	4.86	5.9381	4.9759	4.8032	5.3586	5.3288	4.0374	5.2813	5.5336	4.4906	5.2709	5.0268	4.6029	5.3406	5.211	9.595	4.1243	5.9212	4.9662	5.8445	5.2426	5.9026	5.2048	3.9411	4.4376	5.6375	5.1465	4.9644	4.7511	5.0845	9.5403	5.4168	5.3992000000000004	5.3237	5.1309	4.9112	6.4466	5.5053
PF3D7_1462400.mrna1_1	PF3D7_1462400.mrna1_1;1522	1522	6.0783	5.3785	5.9727	6.0704	3.9607	4.3526	5.2983	4.5027	4.1367	5.6988	5.2265	5.005	4.6135	4.6276	3.5298	5.1449	4.5021	5.1878	5.3747	5.1831	5.2118	5.2563	5.0527	4.7527	5.7913	4.9064	4.7027	5.0968	6.93	5.4104	5.7546	4.8304	5.854	5.3971	4.7082	3.4803	5.1583	5.1256	5.5723	3.7655	5.0444	4.6124	4.9823	4.3806	5.3402	4.7986	5.5509	5.5945	2.6159	4.9919	4.7479	4.8359	3.6323	5.3226	5.0561	4.5886	3.4893	5.3388	5.8192	4.439	5.9789	7.3691	5.6511	5.1202	4.3937	4.8171	5.407	4.9265	6.4229	4.2913	3.8288	5.1882	4.9905	4.5286	5.4838	5.1428	8.4929	5.6121	5.4168	5.2968	5.3572	5.0201	5.1574	6.2244
PF3D7_1462400.mrna1_1	PF3D7_1462400.mrna1_1;1523	1523	5.7764	5.3223	5.8004	6.588	2.0356	5.0596	5.5416	4.3519	4.1102	5.6453	5.7268	5.1534	6.1075	0.8156	4.278	5.1514	4.406	1.6415	5.243	6.0815	5.9796	4.7447	3.2525	5.1391	5.7637	5.1839	4.4575	4.4195	5.7164	5.9692	5.3169	2.9598	4.6611	5.433	4.7109	3.7538	3.6135	4.61	5.3012	4.0635	4.7629	4.2441	5.8765	4.6118	4.0259	2.696	4.6949	6.1847	4.582	4.8846	4.9444	5.0717	3.7148	4.8723	5.3473	4.9069	5.3667	4.4489	5.7071	5.6865	5.8334	8.4368	5.4273	5.7879	4.3363	5.7871	4.3757	5.9409	5.2547	4.3074	6.9478	5.636	4.4666	5.9834	5.7266	5.8902	8.4129	4.5261	5.4598	4.7576	4.382	4.7115	5.4786	7.4501
PF3D7_1462400.mrna1_1	PF3D7_1462400.mrna1_1;1524	1524	6.4611	5.5457	4.888	5.5671	4.7735	4.3505	5.4114	2.1827	4.6229	6.4205	5.4874	4.8104	5.7856	3.8992	4.033	5.6115	5.6485	4.2675	4.3147	5.2075	5.3726	4.6876	4.843	4.7442	5.8225	5.3954	5.0652	4.7903	5.9502	5.9773	5.0661	4.4449	5.4343	5.4986	4.5999	4.84	5.0067	5.0067	5.2407	4.6656	4.3306	5.3968	5.4077	4.9764	6.2415	5.5078	5.2619	4.8379	4.393	3.2357	4.9444	5.1144	3.5509	5.7517	5.7423	5.0862	5.133	5.7287	5.0193	4.8777	5.7189	7.0065	5.4611	5.2063	4.5053	5.2172	3.7782	5.5632	6.3809	4.3349	5.8097	4.5957	4.6323	4.4627	5.3586	5.8037	6.7692	5.6966	6.0947	5.5494	5.5859	3.497	5.8457	6.4548
PF3D7_1462400.mrna1_1	PF3D7_1462400.mrna1_1;1525	1525	6.388	5.5298	6.3716	5.7983	4.2126	3.5398	5.8904	4.8237	4.3226	5.8943	5.1827	6.0041	6.1581	4.4336	4.373	5.1791	5.6932	4.797	5.1239	6.029	5.2323	4.9635	5.7214	4.2994	5.2769	4.8217	4.2876	4.1085	5.6915	5.6317	5.6611	3.5311	5.4883	5.0947	3.9542	2.8319	5.2307	5.047	4.8037	4.6882	4.7263	5.696	6.0005	4.6462	6.011	5.7306	5.5512	5.2055	4.7766	5.3709	5.1938	5.7554	3.9364	6.2504	5.3712	4.6938	4.8792	6.7522	5.5662	5.1671	5.7565	5.8575	5.4535	4.479	5.0121	5.9095	4.855	5.3944	5.5732	5.7206	4.3861	5.9305	6.1699	5.4715	5.4439	5.5904	6.6215	6.5226	5.4121	4.8405	4.2608	5.4373	5.6753	6.9221
PF3D7_1462400.mrna1_1	PF3D7_1462400.mrna1_1;1526	1526	6.1129	5.0041	6.0314	6.6042	3.4155	5.5176	5.6533	5.4538	3.7323	5.7903	5.2968	5.4819	5.8892	3.5373	5.3377	5.1711	5.1231	5.142	3.6462	6.1669	5.7597	2.2016	5.6407	6.2063	6.2767	9.1863	4.406	4.373	6.4205	5.5326	5.8276	4.2713	6.4429	6.0633	8.986	4.7923	3.6859	5.3809	6.0255	4.2928	5.3001	5.8204	5.6118	6.2036	5.7186	5.5996	6.0631	6.0613	4.1119	4.9093	5.7315	6.4152	4.6165	7.0946	3.9946	3.7203	6.9007	5.7703	6.1703	5.4594	5.1424	6.1914	5.4979	10.0667	5.6389	6.8465	4.5777	5.4263	7.6811	5.5043	3.7247	5.3107	5.193	5.978	5.5768	5.7153	6.7715	4.3399	9.9649	5.5503	6.1701	4.9026	5.6966	6.6781
PF3D7_1462400.mrna1_1	PF3D7_1462400.mrna1_1;1527	1527	5.8079	4.9773	5.2292	5.6747	4.7142	4.3111	5.1647	4.4376	4.8615	5.7761	4.8319	5.121	3.9809	3.1457	3.5472	5.2873	4.4005	4.8166	4.3384	5.8694	6.2143	5.546	4.6814	5.6814	5.6943	5.0378	4.5644	4.6724	5.8245	6.0088	5.5027	5.0531	5.8567	4.6439	5.2902	3.3923	4.0241	5.4617000000000004	5.7618	4.9832	4.2411	4.6954	5.2284	4.6317	5.1424	3.5223	5.9425	5.2441	5.0522	5.1587	5.0618	4.9773	3.7719	6.2279	5.0592	5.0807	4.2296	4.8525	6.1751	3.7918	6.1861	5.5907	4.6887	6.0913	6.1287	5.278	3.729	4.7866	6.3347	4.7724	3.9011	5.3999	5.383	4.8268	5.7541	6.0796	5.9357	5.033	4.9593	5.4094	5.272	5.5546	5.6132	6.2188
PF3D7_1462400.mrna1_1	PF3D7_1462400.mrna1_1;1528	1528	5.7552	5.6871	4.5404	5.3012	5.0828	4.342	3.7814	4.3045	2.5008	5.3964	4.4809	4.6826	4.5053	4.1218	4.025	4.3406	4.4403	3.9709	3.3646	5.9807	5.6806	4.4429	4.0347	4.7897	4.8329	4.054	4.439	4.9695	6.3214	5.2931	5.675	4.3016	4.7661	4.4236	4.3903	3.1489	3.6135	4.2787	5.348	2.8777	5.1723	5.1285	4.126	4.5521	4.3291	3.7004	4.3792	4.1218	3.6949	4.3125	5.0631	5.0674	4.067	5.4323	4.5662	2.5945	4.9146	4.916	4.7274	3.7814	4.5129	4.8263	5.1469	4.3505	4.6899	4.5027	4.4005	4.2441	5.3038	4.0063	3.3147	4.7501	4.7777	4.9819	5.1977	4.6764	5.8634	5.4538	4.8709	4.3219	5.4459	4.7829	4.2234	5.5931
PF3D7_1462400.mrna1_1	PF3D7_1462400.mrna1_1;1529	1529	6.2336	5.408	4.5002	4.8186	5.0201	3.2913	4.8495	1.4906	3.2464	5.6415	5.6485	4.3604	5.2145	2.7949	4.5404	4.8525	5.0426	3.862	4.1851	5.2319	5.4941	5.0054	4.5868	5.9279	5.2675	3.842	4.0312	5.1914	5.4039	4.943	4.6299	5.7568	5.4986	5.4356	5.0968	4.7098	4.0772	4.845	5.0005	4.6253	4.4209	4.9331	5.4426	4.89	4.2079	3.3491	5.0418	4.4229	2.8718	5.4016	4.7049	4.9973	2.856	5.9706	4.5103	4.1449	5.0553	5.7148	5.8487	5.6724	5.3695	5.675	4.6696	5.6162	4.9787	5.5686	4.4757	4.6651	6.2767	4.814	3.5261	5.8897	4.8288	4.9869	4.9236	5.4731	6.363	4.8718	6.4189	5.8612	4.8649	4.228	5.0479	6.5076
PF3D7_1462400.mrna1_1	PF3D7_1462400.mrna1_1;1530	1530	6.1181	4.6904	5.511	6.0678	3.1715	4.8895	4.8634	5.1489	3.8063	6.0804	5.1436	4.7929	4.9519	2.7761	3.5922	5.8502	4.1587	4.8709	4.641	6.2445	5.0968	4.4356	5.2334	5.1957	4.6047	4.6456	4.7729	5.0626	6.1014	5.9488	5.6536	5.3491	5.2521	4.3813	4.7565	5.2176	4.6375	5.1268	5.8797	2.9222	4.1985	5.5236	5.3978	5.7743	5.4353	5.1001	6.3927	5.2596	4.1993	5.2957	4.99	5.3501	3.8166	6.8203	5.306	5.373	5.0639	6.1661	5.3345	4.6548	5.8736	6.1579	5.6769	4.8384	4.6223	5.4552	3.4276	5.2517	6.9951	5.2972	5.4175	5.2227	5.4243	5.4607	6.0319	5.878	6.0385	5.3565	5.7175	5.86	5.6413	3.6017	5.6156	6.8909
PF3D7_1462400.mrna1_1	PF3D7_1462400.mrna1_1;1531	1531	6.1995	5.8637	6.1827	6.0426	5.375	5.8447	5.78	5.1131	4.5521	6.1391	5.4094	5.4558	4.3547	4.4067	4.4588	5.5729	4.9274	5.1276	5.8929	6.2042	6.1687	5.6594	4.7892	5.3248	5.434	4.6611	1.6645	4.9681	6.4629	5.8507	5.7737	4.8938	5.6719	5.8045	5.2277	4.4867	5.384	5.7304	4.9662	4.7939	4.3031	5.5883	4.8817	4.7965	5.7653	4.4751	5.6848	6.0959	4.4148	4.4841	5.4346	5.3698	3.9174	6.0374	4.1077	5.0985	4.4128	5.9558	5.7511	3.8629	5.7477	6.3904	5.2491	5.9674	4.4535	5.5607	3.6668	5.8555	7.1706	5.7769	5.0544	4.7756	6.4033	4.2426	5.5214	6.7641	6.6118	5.8248	6.8766	6.5633	4.9222	5.5832	5.3045	7.4651
PF3D7_1462400.mrna1_1	PF3D7_1462400.mrna1_1;1532	1532	6.2336	5.3388	5.5239	5.6002	5.3981	5.8545	4.9198	5.0883	5.1089	5.9692	5.3165	4.9625	5.3705	2.8992	5.4832	6.0253	5.4532	3.8369	4.9764	6.1247	5.4796	6.5708	5.1759	6.7654	5.2215	5.0841	3.8817	5.3558	7.3046	5.5934	5.8163	3.0391	5.295	4.6194	5.4857	4.8885	5.3056	5.6736	5.5777	4.0072	5.2979	8.4451	5.7051	6.328	4.9222	4.4094	5.4796	5.3806	5.047	3.466	5.5732	5.9732	3.8125	5.9355	5.714	4.2288	4.7772	5.8235	5.8422	5.7858	5.7236	5.7247	5.2683	5.3523	4.7745	5.7409	4.8176	5.1918	6.7905	5.1815	4.4482	5.7274	6.0678	4.4107	4.5886	6.9467	7.1179	6.588	8.2465	6.3338	4.5478	6.2197	5.8607	6.7681
PF3D7_1462400.mrna1_1	PF3D7_1462400.mrna1_1;1533	1533	6.5667	6.1751	5.9505	6.0585	5.993	6.0413	5.6899	4.9575	5.9676	6.3455	5.7131	5.991	5.8372	3.5248	5.5163	4.853	5.8597	5.5068	5.5702	6.848	6.1548	6.2817	5.6522	5.504	6.1669	3.5644	4.588	5.5665	7.6887	5.9533	6.7509	5.5783	5.0959	6.0041	5.1743	4.765	4.6369	5.4925	5.8377	5.9923	5.0807	8.6704	5.8629	6.4173	5.3395	4.8278	5.5919	5.9131	4.8758	5.1914	5.5817	5.5549	4.8909	5.8934	5.8768	4.8639	5.5999	6.4668	5.7206	4.7263	6.3572	6.4944	6.1156	5.3198	6.5402	5.2399	4.1827	5.3903	7.9768	5.3927	5.3576	5.5925	6.285	5.1048	5.2739	6.3887	6.7527	7.1109	6.9173	6.4034	5.6264	4.4886	4.067	8.0147
PF3D7_1462400.mrna1_1	PF3D7_1462400.mrna1_1;1534	1534	6.5297	5.1355	5.477	5.9155	5.4565	6.1239	5.7503	4.3834	4.7991	6.0561	6.3721	4.5217	5.2847	3.8369	4.9312	5.0639	5.1671	4.9791	5.6809	6.2114	6.2128	5.7923	5.5314	5.4555	5.4995	4.9406	3.5185	5.3009	6.035	6.5245	5.3695	4.8934	5.6153	6.2069	5.5604	5.0144	5.1619	5.79	5.8362	4.6311	4.5934	7.7355	7.7738	9.4466	5.6191	5.2649	5.5904	7.0719	4.673	5.1534	5.5957	6.7351	6.0141	6.0308	5.3868	5.5951	5.1497	5.7845	6.1398	5.4992	6.2057	7.5909	6.6831	5.7024	5.4343	6.3457	4.9373	6.9907	8.2963	5.0505	6.2313	3.7814	6.9914	5.44	5.6562	5.5475	7.1528	6.5899	7.4051	6.5051	5.9193	3.0197	7.3624	8.1949
PF3D7_1462400.mrna1_1	PF3D7_1462400.mrna1_1;1535	1535	6.2018	5.0955	5.4499	5.2319	5.1751	6.431	4.6594	6.0277	5.2376	7.1191	5.7858	6.7974	5.0201	5.8992000000000004	6.3331	5.9948	6.9869	6.0605	5.3338	5.4712	5.5103	6.6932	6.9128	6.6713	5.7274	5.8718	5.7057	5.3872	6.7662	6.5429	7.4453	5.4793	5.9317	6.6876	4.4744	5.3082	8.2761	5.3045	5.4192	5.4538	5.0246	8.1852	9.6211	11.3159	6.1001	5.7024	5.8465	4.6141	5.1906	7.9993	6.2336	7.3507	5.851	6.3616	6.3102	4.4744	4.7871	6.2791	7.0132	4.9754	6.0605	8.7368	7.6489	6.4471	6.6982	5.9955	5.9547	8.9466	9.2225	5.7398	5.6576	5.4617000000000004	7.385	7.5411	6.06	6.7857	8.9188	6.2606	7.2816	7.6113	6.3768	5.9727	9.3103	9.5361
PF3D7_1462400.mrna1_1	PF3D7_1462400.mrna1_1;1536	1536	7.0264	6.157	6.3096	6.7195	5.6556	6.7667	6.267	5.367	4.8222	8.2445	6.2336	5.5807	6.2052	5.2223	7.3688	5.7511	6.3935	6.794	6.0418	6.283	6.3131	5.9725	5.0557	6.9337	7.4286	5.6144	6.0685	5.3151	7.0742	6.7802	8.2737	5.5823	7.1597	7.692	6.2267	5.7396	8.1035	6.2529	6.143	5.842	6.3076	9.6222	9.2317	11.5198	7.7872	5.6896	6.0099	6.4239	5.7385	7.9846	5.8634	7.2405	6.934	5.6112	7.7821	5.3466	4.3882	5.8676	7.1386	5.4848	6.009	8.9738	9.8309	6.9034	5.5934	8.0062	5.7594	9.1536	8.6753	6.7708	6.6736	5.1022	7.5878	7.65	5.5049	6.8803	9.6356	9.3982	7.5856	7.0541	7.7058	6.2869	9.5272	8.0479
PF3D7_1462400.mrna1_1	PF3D7_1462400.mrna1_1;1537	1537	9.3253	5.6857	6.1125	5.9823	5.2464	8.2665	4.9846	5.5823	4.3341	9.3038	5.9091	7.2344	6.3616	5.1461	6.6248	5.126	6.28	6.029	5.9662	6.6936	6.4866	7.0459	6.021	7.062	7.0889	5.1239	7.5216	6.7141	6.4419	6.2841	6.9677	5.1239	6.9946	8.0587	5.2961	6.5064	7.1713	5.8972	6.2758	5.7013	5.9743	10.0122	8.6559	10.2015	9.6603	5.89	6.0442	5.5046	5.4857	8.635	6.5272	6.6253	6.8881	6.2965	7.3694	4.85	5.1416	8.0253	6.857	5.09	6.7432	8.7148	10.8866	7.1833	6.3007	8.941	5.7377	8.7369	7.993	6.4578	6.6663	5.0845	9.5799	7.2196	6.6996	6.7627	9.0622	9.4838	7.8939	7.2426	8.3537	7.0368	9.2817	9.3274
PF3D7_1462400.mrna1_1	PF3D7_1462400.mrna1_1;1538	1538	10.2464	7.1874	6.688	6.8585	6.2386	11.4987	5.77	6.42	6.3381	10.6902	6.2815	7.6595	6.1689	6.1691	11.0156	7.0818	7.0444	7.757	6.4479	6.8954	8.0745	7.2493	6.812	6.969	6.8093	5.68	8.0577	5.8731	6.7089	8.2807	8.4499	7.0152	7.9365	7.9828	5.9894	7.707	8.4098	7.6518	7.2383	7.2522	9.858	9.2058	9.1027	10.8519	9.4907	7.9211	7.4018	7.064	6.1079	8.2791	6.6798	7.3384	7.3167	6.4318	8.3258	8.7921	5.9262	9.5488	7.013	5.7279	5.9825	9.1893	10.1979	7.455	8.8279	7.3052	5.6115	9.672	6.5668	8.6643	7.9619	6.592	10.5782	8.5671	6.5683	6.4074	9.7428	9.0717	8.1754	9.1571	7.2888	6.8111	9.8991	6.4722
PF3D7_1462400.mrna1_1	PF3D7_1462400.mrna1_1;1539	1539	9.9493	5.8672	5.4793	6.0798	4.5267	11.2178	6.1983	7.0233	5.7895	10.0201	6.866	6.9775	5.8334	4.3154	10.4961	5.4202	7.8825	7.7878	6.4477	5.7079	7.6926	7.2528	4.3377	7.6384	7.0207	7.1781	7.4147	6.4413	6.0802	9.5263	8.3166	5.0391	7.2239	7.8842	5.5248	6.7463	6.4356	6.4705	6.5875	5.106	7.6832	9.2007	6.6104	8.2744	9.5305	6.5563	6.6331	6.689	8.0086	7.3018	6.3959	6.884	6.9774	7.1131	7.8466	6.4752	5.6147	9.5109	7.1105	5.4738	5.5862	10.325	10.778	7.5561	6.4704	5.7637	6.202	8.8144	7.5316	7.3815	6.672	5.135	10.4506	8.134	6.8311	6.6707	10.1689	9.8525	8.6753	7.6002	7.1501	6.7126	9.2943	8.1272
PF3D7_1462400.mrna1_1	PF3D7_1462400.mrna1_1;1540	1540	10.2239	6.6875	6.4293	10.2478	5.5948	9.6735	6.1148	6.0139	5.1918	10.6531	6.1538	6.5152	10.1038	6.2071	8.6637	6.9217	5.7708	8.0281	5.4482	10.4927	9.8937	6.2137	7.3694	7.6678	7.0002	6.6503	7.2769	5.7027	10.5417	10.0642	8.2192	6.4482	12.0332	7.7026	6.2987	6.7673	7.5129	7.1887	6.8758	6.64	8.2283	9.0541	6.7629	6.2336	9.5308	6.6381	7.457	6.1315	5.5373	8.875	6.6103	7.2684	5.5242000000000004	7.0271	9.158	5.9651	6.1811	9.8757	6.5794	5.2365	6.1077	7.8181	11.1343	7.7761	10.7996	6.87	6.5706	9.1204	7.9971	9.6368	6.4828	6.2382	11.0808	7.9409	6.8957	6.7939	9.1049	9.9396	8.8047	11.2719	7.3161	7.7776	10.1349	7.767
PF3D7_1462400.mrna1_1	PF3D7_1462400.mrna1_1;1541	1541	10.3557	7.2752	6.4279	10.262	6.2325	10.3717	5.3799	5.9093	6.6961	10.8363	6.5273	5.8585	10.0294	10.2902	8.7365	6.0328	6.1187	8.5671	6.4308	9.6507	10.9535	6.4263	6.0702	8.8014	6.8546	6.3232	8.265	7.0668	10.0049	11.6394	8.4622	6.1595	11.3389	7.5453	5.8555	9.7931	7.4561	7.5941	6.3637	7.1554	7.0619	8.6355	7.0987	6.2561	9.5775	6.0279	8.0744	5.6256	5.8209	8.3018	8.4489	7.9406	7.3801	8.7952	9.9578	5.3501	5.7369	9.9862	6.5365	7.8091	5.6358	8.9679	9.9637	10.0242	10.4947	7.1483	6.8565	9.2659	7.866	10.5768	6.1908	6.3223	11.3116	8.0016	9.2236	6.8223	8.9489	9.2522	10.0086	11.2618	6.9032	7.1512	10.1445	6.6572
PF3D7_1462400.mrna1_1	PF3D7_1462400.mrna1_1;1542	1542	10.0669	7.6678	7.5576	10.2162	5.9989	11.0008	7.5416	8.7423	5.4094	10.9961	7.1868	6.6551	10.3431	8.2163	9.2847	6.6785	8.9792	8.5032	5.7423	10.8594	11.0779	6.5078	6.7706	7.4923	7.6729	6.7225	7.1732	5.8994	10.5762	10.7004	7.9139	6.415	10.6102	8.719	6.5184	8.0732	8.2181	8.142	7.0535	7.6853	9.0995	7.8612	6.2655	6.0343	9.2602	6.8157	7.5124	7.0458	4.8197	9.2078	9.7259	7.2741	7.3574	8.3394	10.1309	6.4857	6.1225	9.9826	6.5664	7.3451	9.7565	8.2353	10.0351	10.3082	9.7226	7.0927	6.9412	9.4733	7.8784	10.9287	6.9067	6.2828	11.1969	8.0362	7.588	10.6635	9.5141	9.5854	10.1659	10.2982	7.4703	7.4963	10.6549	7.4474
PF3D7_1462400.mrna1_1	PF3D7_1462400.mrna1_1;1543	1543	10.0576	7.9459	11.1978	9.8037	6.9852	6.8329	6.9183	7.2741	5.8306	11.0193	5.641	6.1252	9.7656	8.6406	5.858	5.5506	7.865	8.3474	5.7968	10.954	10.9618	6.1479	6.2782	7.6963	7.2935	6.7072	7.5005	5.9119	10.9115	10.7191	7.8644	6.0041	10.6565	9.1614	4.8826	7.5998	5.5317	7.4275	6.9224	7.6627	8.8796	6.3816	7.7904	7.0901	9.6974	6.0704	7.5723	6.6339	5.6485	9.4769	9.8996	8.2163	7.6146	6.7122	9.9844	5.7013	6.1536	10.1922	6.2694	6.6693	6.5969	9.8631	9.7865	9.6823	10.723	5.7986	7.0112	9.4428	8.2505	10.3493	5.8377	6.6389	11.2851	7.5148	7.4784	7.1744	11.1536	8.9828	9.9843	11.0559	6.935	7.3766	10.6609	8.5557
PF3D7_1462400.mrna1_1	PF3D7_1462400.mrna1_1;1544	1544	9.93	8.2693	7.5898	9.492	8.3259	6.8651	6.5644	6.508	7.8131	10.9591	6.7629	6.9255	9.1998	9.9982	7.1717	6.8812	6.9502	8.4933	7.0821	9.119	11.5666	6.4244	6.2935	7.5617	6.6038	7.0207	7.449	6.8067	8.8112	10.672	7.5748	6.5804	10.298	7.3213	6.2207	7.459	5.3041	7.7067	7.0429	8.0597	8.4459	6.7358	6.0646	6.812	9.0711	6.0303	8.2615	6.2447	5.496	9.0725	9.4927	6.1884	6.4704	6.0197	9.5586	5.1819	6.875	9.7652	5.9839	7.1154	7.9652	8.1754	10.0155	9.8608	9.0277	6.3322	6.4416	9.7096	6.5035	10.662	5.8731	6.8015	10.9732	7.8015	7.3704	7.1643	9.447	9.1744	9.6989	9.4223	7.1001	7.7754	10.7741	7.5648
PF3D7_1462400.mrna1_1	PF3D7_1462400.mrna1_1;1545	1545	8.3463	8.4132	8.0595	8.5263	6.9351	8.0122	6.4857	6.5087	6.0845	9.7641	5.0014	6.2555	9.234	8.8194	7.9258	6.1301	6.8726	7.7575	4.135	9.4483	10.2732	5.6761	6.6602	7.2568	6.0009	6.1536	8.2822	4.7469	9.73	9.1556	7.4085	5.2746	10.4521	8.2879	5.9409	8.2454	5.8197	7.1695	7.3835	7.6557	8.6525	5.202	6.524	6.6778	7.9852	4.6559	7.6691	6.6682	5.4453	8.4473	9.0847	6.8711	6.4048	7.1074	10.1481	5.0921	6.1926	10.0086	6.1725	7.929	8.15	9.3899	9.8268	9.431	9.3404	6.4765	5.9586	9.9702	8.1324	10.4335	4.1867	6.5625	10.934	7.6781	8.6027	7.5738	9.6234	8.3566	9.681	9.6818	6.4237	7.5397	11.0198	8.035
PF3D7_1462400.mrna1_1	PF3D7_1462400.mrna1_1;1546	1546	7.5167	7.9412	9.556	10.092	8.5957	7.5943	7.8638	9.1946	9.9492	8.3083	6.7087	7.6623	10.4076	9.804	7.734	5.7714	9.4002	8.05	9.4697	11.9526	11.2678	6.6223	6.5407	8.353	6.9547	8.1197	7.7213	10.0359	12.0986	10.5542	8.8636	6.7564	9.1797	8.0236	7.1646	7.7912	7.0426	9.0956	7.9805	7.6703	8.5666	11.7475	6.9012	7.4995	7.5681	6.5049	8.3229	7.4923	3.3533	13.3457	9.5755	7.1982	5.9605	7.3611	10.3402	5.8644	9.09	10.7855	6.5368	8.1622	9.1728	9.9083	8.3763	9.1419	9.1891	7.2543	6.847	10.1169	8.0196	10.399	6.3614	9.1917	11.6156	8.0106	10.3189	9.1531	10.1203	7.5496	9.6115	9.5406	7.8904	7.8156	11.6946	7.451
PF3D7_1462400.mrna1_1	PF3D7_1462400.mrna1_1;1547	1547	7.2694	6.1651	9.9486	9.873	8.2762	7.0831	8.0194	8.6295	9.5121	7.5402	6.8084	7.1534	9.7746	8.3717	6.9535	7.3535	8.8742	7.741	9.4223	11.504	11.4884	6.1148	7.3001	7.4093	6.634	8.4454	8.1603	10.8431	11.3839	11.1122	9.1242	7.3889	9.8241	6.8621	8.152	8.0653	7.3315	5.8684	7.3624	6.4616	7.1101	11.1285	6.6112	8.1669	6.1637	7.1612	6.8429	7.3414	5.6288	12.4151	10.4147	7.4551	5.5993	6.8092	8.9551	5.8699	9.6008	10.4378	6.1512	6.264	8.826	8.2102	6.9313	8.1007	9.7131	8.1877	6.3512	6.3546	8.7162	9.1034	5.101	8.6932	11.1453	7.4748	7.2448	8.5787	9.5316	7.3782	8.6453	8.6752	8.1857	6.6633	9.1237	8.7478
PF3D7_1462400.mrna1_1	PF3D7_1462400.mrna1_1;1548	1548	6.9967	6.9848	11.3556	9.4179	8.7711	6.1701	8.4143	9.006	10.3769	7.6241	7.0797	8.422	9.1054	10.2319	5.4938	7.5719	9.5494	7.8317	10.3611	10.7743	10.7789	6.328	9.1199	7.957	6.7815	9.1875	7.6528	11.7244	10.9022	10.6811	9.5128	9.0546	8.8488	7.4195	8.7116	8.2882	7.1737	6.8258	7.019	5.6389	5.477	11.5777	8.1363	8.9187	6.946	8.5376	6.7137	7.5195	3.9317	1.84	8.4508	7.8298	6.1142	7.5063	8.6781	8.6186	8.7735	9.6422	6.1993	5.8807	9.2374	9.6768	7.065	8.8019	8.3597	9.081	6.2702	6.6169	7.9785	8.6546	8.5419	9.0848	9.953	6.9882	6.9668	9.531	9.3815	6.9211	8.749	8.5369	9.3172	7.7895	10.1303	7.98
PF3D7_1462400.mrna1_1	PF3D7_1462400.mrna1_1;1549	1549	8.1549	6.4133	11.0985	9.1086	8.7721	6.2073	7.9516	9.3271	10.0913	8.8821	7.119	9.0834	8.8104	9.4682	6.7505	5.9348	9.5222	8.4849	10.6021	9.8474	11.1439	6.2428	6.472	8.3054	6.2741	8.7284	7.1865	11.6161	10.533	11.1209	9.2852	6.1562	8.1465	7.0858	8.6155	8.1782	7.3357	7.3786	7.4312	4.9486	4.7371	11.659	8.5662	10.1295	8.1926	7.593	6.7719	8.2982	5.6387	12.7387	8.4905	7.8447	7.0714	7.0088	9.1858	8.1585	8.5984	7.8142	6.0391	6.6356	9.1771	9.3873	7.2751	8.0581	9.1284	9.3805	6.2523	6.0796	8.625	9.0028	11.1013	8.5955	9.0357	7.4736	7.4665	9.1858	9.8084	7.347	8.2756	8.7345	9.5028	8.2538	9.2035	8.0065
PF3D7_1462400.mrna1_1	PF3D7_1462400.mrna1_1;1550	1550	7.3936	5.6699	10.7237	8.0865	8.4372	6.2774	6.578	8.3997	9.5378	7.6321	6.414	5.4463	6.984	9.3495	5.9477	5.2679	8.5228	6.8526	9.8995	9.2321	9.8169	5.2353	6.648	6.3461	6.1769	8.5286	6.0851	10.6922	9.5162	9.5362	8.4007	5.1835	5.9495	6.2288	7.8777	6.3628	6.1955	6.6058	6.2176	5.2005	3.3205	9.9231	7.2796	8.7593	6.4594	6.3275	6.4891	6.8949	4.8763	11.3498	6.2776	7.6493	5.1719	7.2976	8.2163	5.7993	7.746	7.1027	5.9894	5.5323	8.9515	7.9134	7.9906	7.5102	6.8068	7.6743	5.6082	8.0696	6.7242	7.0802	6.793	6.8945	8.0693	7.4813	6.6033	8.7408	8.7904	7.3815	8.049	7.1008	7.4241	5.5435	8.5338	6.2895
PF3D7_1462400.mrna1_1	PF3D7_1462400.mrna1_1;1551	1551	6.3018	5.805	8.6756	5.6126	8.2551	5.643	6.8845	7.895	8.4511	6.6218	5.7645	5.504	5.6014	8.8867	5.0422	5.1558	8.0732	5.302	9.4255	8.9733	9.6761	4.5398	5.4656	5.7178	5.8866	7.7352	8.368	10.1646	8.9218	9.3538	8.056	5.4168	5.8204	5.3736	7.1812	8.657	5.2943	5.6608	6.0596	4.0687	4.8283	12.0361	5.9281	6.65	6.4438	4.4155	5.4896	4.7777	4.0875	9.7803	6.2367	6.2455	3.9955	6.0527	6.1428	5.0819	7.1542	5.5527	6.2863	5.1371	7.8046	6.8276	6.2437	7.0877	6.2917	6.3092	5.1031	5.6511	5.7774	5.5376	5.2529	6.4756	6.5869	6.1137	5.3551	7.721	7.7425	5.7592	7.117	6.6402	6.127	5.934	5.2642	6.1369
PF3D7_1462400.mrna1_1	PF3D7_1462400.mrna1_1;1552	1552	7.3443	5.9798	11.0451	6.8531	9.567	7.0374	6.7745	8.551	9.315	7.616	6.1743	8.0065	6.7598	10.0312	7.5913	5.7436	7.8688	5.5106	10.5739	9.7939	11.6823	4.0942	6.4253	6.9967	6.5848	7.648	7.8818	9.2907	9.8627	10.597	8.5029	6.2521	6.9647	7.3295	7.3597	8.2905	6.696	6.1823	7.7693	5.4653	7.0036	12.0193	6.9343	8.4655	6.7511	7.5773	6.6436	7.0679	7.5886	10.984	7.2229	7.1964	6.8507	7.415	9.5794	7.5715	9.061	6.7876	6.345	6.2985	9.8707	8.8815	9.3965	8.7447	6.7011	8.732	5.5732	8.6376	7.3604	8.5519	7.3768	7.6295	7.8696	6.543	6.8982	9.9635	8.8286	7.8717	9.2351	8.0026	8.3962	6.2165	8.8656	6.0261
PF3D7_1462400.mrna1_1	PF3D7_1462400.mrna1_1;1553	1553	8.2463	6.419	13.0046	8.3554	8.4501	7.5534	8.4102	9.6379	9.4054	7.4664	6.6231	9.0097	8.226	8.9675	7.3528	8.378	9.1677	6.2551	10.3328	7.83	12.592	10.1064	7.9109	7.8844	7.4796	8.4482	11.3175	9.6324	7.8195	11.4254	11.207	7.948	8.0942	7.9422	7.5002	11.2812	12.5452	7.3076	7.5676	5.7186	5.9871	12.2462	9.9132	10.1521	7.7105	9.4245	7.198	7.8393	4.9754	9.0565	8.0103	9.2129	8.0066	9.9031	10.1546	10.4783	8.9267	9.2575	7.2683	12.6449	8.3413	9.8248	10.1898	10.2062	11.1628	8.7214	6.8712	7.6817	8.6769	9.4665	9.1334	9.0231	10.1811	8.3197	12.6313	8.4967	10.4648	8.389	10.5344	12.1382	8.6474	7.4728	8.6789	7.6723
PF3D7_1462400.mrna1_1	PF3D7_1462400.mrna1_1;1554	1554	7.9224	7.5498	12.6337	10.6011	8.4692	7.879	8.4126	9.2557	9.688	9.1812	7.4384	6.7728	10.5728	9.3871	7.9456	6.3854	9.7525	6.5413	8.7983	9.941	12.8515	6.5059	8.0961	8.7322	7.8715	8.0061	8.667	8.2869	10.1348	11.8435	9.9981	8.5165	8.7314	8.5125	7.4999	8.2998	6.0475	7.9969	8.1268	6.4356	4.8977	13.1268	9.1432	10.8958	8.2636	7.9726	7.657	7.8428	6.2546	9.8476	8.1569	8.2033	8.2374	8.0907	10.3152	9.0726	9.5875	9.0598	8.5019	7.2289	12.0836	7.7534	10.1818	10.5583	8.8907	8.8387	6.3928	8.4941	6.8281	9.4135	8.0783	9.4421	9.9551	9.117	7.6193	9.6466	8.7463	9.2493	10.9784	9.8021	8.6403	6.972	9.5268	7.8359
PF3D7_1462400.mrna1_1	PF3D7_1462400.mrna1_1;1555	1555	7.4634	5.8263	10.0244	9.6922	6.9998	7.6562	7.679	8.6633	7.4131	7.7598	6.7625	7.2419	10.0399	7.7568	7.936	5.7469	8.8891	5.7853	7.1832	8.9547	12.6698	5.0461	7.0139	8.7764	7.1086	7.3296	7.7925	7.2556	8.8453	11.9913	9.6004	6.6997	8.6379	7.2236	6.098	8.0085	5.191	7.402	6.9345	4.8058	5.1355	12.3969	8.6707	10.2007	7.0777	7.2327	6.898	7.3027	4.6467	9.323	7.6907	7.7921	9.429	7.7362	9.7102	7.8744	8.1824	6.6215	8.0054	6.3644	7.7953	6.7409	9.8879	10.3432	10.9798	7.8687	6.0548	9.1228	6.984	9.5301	7.6518	7.8197	8.848	8.2681	7.0425	7.4841	8.4681	8.5247	10.7891	11.4638	8.2124	6.302	9.145	6.7977
PF3D7_1462400.mrna1_1	PF3D7_1462400.mrna1_1;1556	1556	10.7517	6.9215	8.3598	8.2083	7.0071	8.2943	6.9985	6.3992000000000004	7.3792	10.2094	8.1222	9.4884	8.8074	7.1919	8.8184	6.7162	7.5907	6.373	8.5893	9.5173	11.4839	6.9505	7.5426	8.793	7.5638	8.0451	9.2159	8.6177	9.5916	11.0208	8.7872	7.708	9.1529	7.8362	7.7359	8.7633	8.0999	7.0251	8.3251	5.5847	5.4185	13.0597	9.8913	11.5011	10.2773	7.0373	7.3552	7.7915	4.9054	9.2926	8.1699	8.1465	9.6102	8.3443	10.3245	7.8586	8.3642	7.3951	9.0967	6.0195	6.5253	7.5947	10.3508	11.2702	8.7871	8.5719	6.2555	7.781	6.1932	9.6995	7.3557	9.593	9.6485	9.1114	7.1903	7.9784	8.7301	9.4308	11.3741	9.8918	9.1166	7.908	8.703	6.8298
PF3D7_1462400.mrna1_1	PF3D7_1462400.mrna1_1;1557	1557	8.3425	6.3163	8.3445	8.6868	7.976	8.7072	9.5807	11.2142	7.8884	8.0614	7.8969	7.5319	8.8046	7.7141	8.3993	9.308	11.0834	6.3325	7.9339	9.6224	9.479	6.3493	8.0399	8.2916	8.5126	6.9696	8.2784	8.2044	9.7302	9.1344	9.131	8.445	8.1508	8.9196	6.932	7.5706	7.5937	6.5309	8.2416	6.1278	5.7336	11.7274	10.4484	11.8259	7.7764	7.7134	7.1047	8.4448	3.3001	9.795	9.0566	9.3404	9.6948	7.5127	11.2367	7.3112	6.9451	7.7733	8.9645	6.585	6.4477	7.8673	10.9814	10.6882	8.3219	7.4227	5.4192	9.1556	7.0447	9.6046	7.4264	7.1423	9.4383	9.0559	7.8221	6.7996	8.8161	9.2682	10.9901	9.1004	8.2299	6.7566	9.5215	8.8653
PF3D7_1462400.mrna1_1	PF3D7_1462400.mrna1_1;1558	1558	8.4676	7.9995	9.4698	9.5433	8.0831	9.5499	10.5526	9.3227	8.3095	8.9147	7.8093	10.7125	9.2301	8.4937	9.1924	11.9358	9.4206	6.973	9.0647	9.7788	10.3286	7.8208	7.6543	8.012	8.5984	6.9193	8.7082	8.7437	10.2361	9.5223	10.3471	7.6648	8.4345	8.9934	7.2607	8.6739	7.7618	7.8105	8.6777	5.8158	6.2941	13.0439	10.4559	12.0365	7.6654	8.3051	8.5447	8.4785	6.2443	9.2048	9.5205	8.5315	8.9535	8.1912	10.8736	7.8863	7.101	8.0334	10.3234	6.0235	6.8921	8.2331	10.7647	11.2533	9.145	7.6667	6.7006	8.4479	9.3677	10.0756	7.8667	7.3858	9.9269	10.1869	7.4151	7.883	9.1463	9.7712	11.3385	10.1732	8.2368	7.7506	9.5585	10.161
PF3D7_1462400.mrna1_1	PF3D7_1462400.mrna1_1;1559	1559	8.4779	8.9418	8.5158	9.3397	7.9149	9.3573	7.5603	8.086	7.8792	8.5956	8.9798	8.8978	9.0787	8.0477	9.0628	8.3127	8.5474	6.1817	6.496	9.387	10.3243	6.5501	7.9	8.4451	8.531	7.3151	8.3207	8.3752	9.5936	9.3069	8.6317	7.9252	8.3179	8.8909	7.1578	8.0408	7.2556	7.8279	8.7154	6.8824	5.0475	12.8685	9.8047	10.7871	7.5166	8.8249	8.2289	8.3399	6.4038	9.1676	8.4286	9.6079	8.8593	7.1947	9.7422	7.9569	6.8581	7.1052	8.5025	6.676	5.9784	7.4179	10.3327	10.5272	8.4059	6.5935	5.4604	8.5642	6.5187	9.6277	8.1007	6.4303	8.6479	9.1352	7.6939	7.5593	9.13	8.8731	10.6453	9.5251	6.7934	7.1084	9.2056	8.1192
PF3D7_1462400.mrna1_1	PF3D7_1462400.mrna1_1;1560	1560	8.5338	7.9984	10.1231	9.4058	8.1858	9.1645	7.6339	7.0989	8.1178	8.4245	8.38	9.7092	9.0183	8.0837	8.7752	7.7498	7.8781	6.4951	6.4754	9.5822	10.3141	6.628	11.4281	10.487	9.0775	7.3836	9.1398	8.8937	9.8755	10.5456	10.2064	11.2803	10.3731	9.6192	7.1773	8.9727	8.7899	7.3848	10.1661	7.3937	5.5286	12.5016	13.6477	10.1967	7.7928	12.1144	8.309	10.0674	9.013	10.0287	9.4298	13.832	9.4795	7.9262	8.8406	11.968	6.1264	8.7948	8.4931	7.9274	6.1601	8.1821	10.7218	10.9649	9.1154	7.8483	6.3493	9.146	9.2486	8.6621	11.7129	7.1087	10.5803	9.5043	8.2476	7.2001	8.7978	9.0547	11.1447	9.5473	8.2338	7.2492	9.9028	9.0285
PF3D7_1462400.mrna1_1	PF3D7_1462400.mrna1_1;1561	1561	6.8452	5.4777	6.0955	6.7861	5.706	5.4453	5.9882	5.5549	5.5056	6.47	6.8113	4.7761	6.2036	5.3154	6.4537	5.3291	6.0804	5.0475	6.0215	7.432	5.1659	6.5336	5.5166	9.1103	6.943	5.6073	5.9212	5.5659	7.1187	6.308	6.7708	4.7043	8.4259	6.7944	5.4702	5.1631	3.8298	6.0885	8.0301	5.522	4.5286	12.6148	6.3882	7.2032	4.7703	4.5795	5.6896	7.156	4.6876	9.6051	6.848	6.3083	6.5847	6.3521	5.5179	4.4705	5.1603	6.2737	7.1383	6.1801	5.8782	5.673	5.6693	7.0994	5.8662	6.2095	6.3058	6.6331	8.2385	5.1235	6.1703	5.8364	7.2734	6.5111	6.5563	6.1048	6.4594	6.9098	7.8701	6.8279	5.557	6.3882	6.7541	7.6728
PF3D7_1462400.mrna1_1	PF3D7_1462400.mrna1_1;1562	1562	7.2897	4.682	6.1375	6.6586	5.5759	6.484	6.0764	6.328	5.753	8.0971	10.5108	6.4614	6.5633	4.9059	6.1315	5.5916	6.5667	5.939	5.4938	9.9801	6.5416	5.6285	6.0453	6.1785	7.8443	5.7388	6.6029	6.8421	10.191	7.3383	6.1024	5.667	6.4375	8.0992	6.0598	6.6213	5.1731	5.6568	6.5113	4.466	4.047	6.8741	6.2108	6.5664	7.2977	6.0581	7.1358	6.6623	7.9422	7.6692	8.0339	6.1607	8.1846	6.8462	6.7598	5.9239	5.1743	7.6482	6.2133	5.4199	5.7869	7.9509	7.7061	10.4303	5.804	5.2392	5.779	6.9362	8.0265	7.5911	6.488	6.6748	8.2774	6.6193	5.9885	5.8382	8.1076	7.1095	10.829	7.2152	5.6381	6.0286	7.5175	9.4798
PF3D7_1462400.mrna1_1	PF3D7_1462400.mrna1_1;1563	1563	8.526	6.8137	6.6395	7.1291	5.0295	7.2692	6.2841	5.9103	5.2532	8.4434	6.3827	7.2732	6.143	5.5103	6.7312	6.4333	6.4848	6.1391	6.4874	9.5741	8.3011	7.409	6.6163	7.1306	7.8547	6.0418	7.7677	6.2455	9.7664	7.9252	7.1864	6.726	7.7393	8.0177	5.7249	7.2111	6.0241	7.3508	7.7938	6.5767	5.803	5.5978	6.5165	6.3092	7.5056	6.7901	7.5354	6.9339	6.4301	6.4833	6.8257	7.1848	9.1709	5.969	7.9186	6.0953	5.9547	7.033	6.1731	4.464	6.2426	9.0478	7.3987	7.4543	6.2432	5.6294	6.0587	8.6154	6.8239	8.7165	6.6878	6.7388	8.8522	7.879	6.5733	6.6389	8.9121	7.6165	8.2935	7.2869	7.0249	7.0715	9.1478	7.0163
PF3D7_1462400.mrna1_1	PF3D7_1462400.mrna1_1;1564	1564	7.6321	6.0904	5.251	6.0079	4.2211	8.3311	5.6693	5.1803	4.7803	7.6379	5.9303	5.5801	6.0317	4.116	8.3511	5.0343	5.7085	5.7779	3.9355	6.9564	5.4709	4.6831	5.8804	6.431	6.7447	4.6809	5.1631	5.3122	7.34	6.6847	5.8958	4.5644	6.2157	6.7015	5.2861	4.9791	3.7093	6.0424	5.7024	2.1635	6.1625	4.7882	6.6388	5.9699	6.7769	4.2957	6.4065	6.3386	5.0548	4.6212	5.8731	6.4581	8.2056	6.9101	5.3523	4.7766	4.8836	6.6169	6.1428	6.4596	4.7666	6.9161	6.5466	6.844	6.097	5.2346	6.7906	8.2	5.1961	5.9312	5.5807	5.5711	7.9664	7.0321	5.9605	5.978	8.6406	6.616	6.6135	5.9873	5.2307	6.971	9.4515	6.6767
PF3D7_1462400.mrna1_1	PF3D7_1462400.mrna1_1;1565	1565	6.7297	5.5113	5.673	5.1643	4.7247	5.0501	6.0802	6.0652	6.105	6.4323	5.3709	4.8895	5.3806	4.6954	4.4995	5.6957	6.0179	6.5986	5.3248	6.6462	6.029	5.738	4.6064	4.9439	6.3968	4.9331	4.8938	5.5376	5.8652	5.7233	6.1613	5.0934	5.5122	6.6779	5.6218	5.6276	5.4175	5.3345	6.0135	5.3016	5.3501	4.7285	5.7533	5.8557	5.922	5.2739	5.263	6.0396	4.2257	5.7729	5.3323	5.3216	5.9853	6.3916	5.2957	5.4239	4.7576	5.636	5.6979	5.6103	6.101	6.9804	5.8946	5.8716	5.2858	6.0279	5.7447	5.6218	6.6939	4.7814	5.4343	5.5135	6.1133	5.4216	6.0459	5.6326	7.2257	6.194	6.4995	5.6392	4.915	5.233	6.106	6.1865
PF3D7_1462400.mrna1_1	PF3D7_1462400.mrna1_1;1566	1566	6.1125	5.4386	5.0921	5.9491	5.735	5.6775	5.8582	5.5311	5.2776	7.7348	6.09	5.4902	5.9887	3.8217	5.7032	5.5078	6.2992	6.9397	5.7743	7.1641	5.643	5.8135	4.8237	6.312	6.8696	5.0955	5.3205	5.6576	6.8515	5.7879	6.1389	4.8777	5.9912	7.1958	5.2223	5.4403	5.5198	5.6372	4.98	3.7549	4.4026	4.848	7.8388	5.7663	6.6014	3.9136	5.8934	4.6645	5.5546	5.596	5.8117	8.6337	8.0408	6.5671	5.8314	5.4854	5.0721	5.9098	6.4656	5.9743	6.6259	7.5118	6.4978	10.5337	6.366	5.9914	5.6868	5.5273	5.6542	4.9805	4.6982	4.3792	6.5538	5.7772	6.3032	6.5573	7.1971	6.3107	10.4835	5.8288	5.9119	6.3138	6.1283	7.4045
PF3D7_1462400.mrna1_1	PF3D7_1462400.mrna1_1;1567	1567	6.8271	5.6993	4.7677	5.7027	6.5824	6.8897	6.0325	6.0217	6.1348	5.2426	5.8694	5.1771	5.5677	5.5211	5.4087	5.2445	6.2223	5.6548	5.62	6.4028	7.1252	5.3438	3.9891	4.582	5.9338	3.0738	5.2479	4.3985	7.2588	7.5225	5.753	5.4783	5.4273	6.308	5.5521	3.2479	4.8817	6.2647	5.726	4.0161	4.0453	6.634	7.0711	5.8718	5.4786	5.8122	5.2555	5.4246	5.2758	6.3526	5.8068	7.6358	5.6854	4.9869	5.594	4.9364	5.6904	6.4604	5.4983	6.0281	6.0579	5.7388	5.72	6.1131	4.585	4.9519	5.6724	5.6375	6.4189	5.5647	5.9993	5.8943	6.7751	6.2336	5.9423	5.8163	7.1955	6.0993	5.9281	6.0402	5.1755	5.4111	5.0224	5.6676
PF3D7_1462400.mrna1_1	PF3D7_1462400.mrna1_1;1568	1568	5.9796	5.823	4.6679	5.0009	5.0108	4.511	4.7634	4.0917	4.5317	5.848	6.0932	4.1375	5.3323	4.4423	5.0514	5.516	5.7631	4.0678	4.6392	6.2302	6.7716	5.1997	5.1018	5.5056	5.9047	4.6876	5.2653	5.5616	4.7328	6.3651	6.2182	3.925	5.2529	5.4033	5.1859	4.2365	4.319	5.8768	5.3345	5.7398	4.4522	5.1946	5.5245	4.3327	5.8934	5.228	6.1635	4.5928	5.0798	5.2957	5.5804	5.0925	4.9021	5.6879	5.1173	5.6273	5.228	5.5185	5.6545	4.5969	5.9561	6.4446	5.3554	5.3509	6.1932	5.6032	5.2464	4.6129	5.9322	4.5097	4.1318	5.0308	5.9184	5.2806	5.8133	6.0279	6.2468	4.8258	6.1997	4.6294	4.7608	4.6814	5.7244	6.2378
PF3D7_1462400.mrna1_1	PF3D7_1462400.mrna1_1;1569	1569	5.983	5.8634	5.0557	5.596	4.6826	5.6633	6.5925	7.0701	4.4343	5.9105	6.143	5.6121	6.1283	5.0993	4.7623	5.6177	7.1642	5.6809	5.6203	6.0845	6.3763	5.299	4.8166	5.7068	5.8547	5.1743	5.1135	5.5188	6.3609	7.3985	5.9862	4.3356	5.7787	5.9402	5.6596	4.6053	5.5254	5.5942	5.246	5.5635	1.6736	5.4148	5.0609	5.1759	6.0014	4.4989	5.641	5.4954	2.3132	6.0753	5.9402	4.7986	5.5204	5.8807	3.905	5.581	5.7536	6.1689	5.7029	5.4124	6.1512	6.2436	5.8128	5.8169	6.0866	7.1759	6.0179	5.8851	5.6642	5.5795	5.9331	5.4168	5.7845	6.3243	5.6943	6.3932	6.4765	5.6276	6.0112	6.2683	6.1873	5.323	6.1675	6.7903
PF3D7_1462400.mrna1_1	PF3D7_1462400.mrna1_1;1570	1570	6.1849	6.7499	6.3114	5.9841	5.5919	5.7293	6.0411	4.8763	3.8914	6.8049	6.2089	5.021	5.3085	6.1597	3.2016	6.0072	5.466	5.3723	5.2196	5.4101	6.756	5.2001	5.8904	5.3288	5.9768	4.337	5.5481	5.7589	6.4107	7.1075	5.5677	2.6253	6.304	5.5472	4.701	4.3427	4.1683	5.7398	5.2716	5.4029	4.6311	4.4005	4.3964	4.5558	6.211	4.1194	5.6433	5.3554	4.841	6.8018	6.0777	5.4896	5.2765	6.3528	5.0453	5.6097	5.3052	5.1268	6.5661	5.5002	6.2707	6.2422	6.0312	5.2787	5.0157	5.6932	4.6502	5.8079	6.2405	5.7863	4.6548	5.8726	6.5315	4.8053	5.7076	6.102	5.6679	5.2199	5.9331	4.5644	5.4463	5.1052	5.4522	6.455
PF3D7_1462400.mrna1_1	PF3D7_1462400.mrna1_1;1571	1571	7.3409	7.564	5.8809	6.6525	5.9119	5.7184	6.4236	5.756	5.0121	7.9521	6.8746	6.598	6.3799	6.8009	5.7203	5.887	4.4542	6.8347	5.6996	6.4804	7.0432	4.5583	5.4663	6.3012	6.1839	3.8629	6.6318	4.986	6.9317	8.1884	5.7282	4.7355	6.4712	6.9758	5.6826	5.6533	5.2743	5.2338	5.8627	7.3322	4.887	5.3434	9.0231	5.7876	6.5785	5.756	6.3731	6.2845	4.4568	6.9453	6.316	6.1249	4.7554	6.1475	6.0637	4.8654	5.51	6.0369	7.1294	6.4308	6.2028	6.7966	5.4496	5.6545	5.4138	6.4973	4.9059	5.6899	7.0961	5.8522	5.2668	6.0561	6.6779	5.9937	6.5653	6.5956	7.1432	6.3619	5.8107	5.5267	5.8336	5.5342	6.2972	7.0787
PF3D7_1462400.mrna1_1	PF3D7_1462400.mrna1_1;1572	1572	7.4597	7.6997	5.4568	6.2054	6.1845	6.0762	8.2039	5.4114	5.6323	7.5356	6.1863	6.1092	6.5865	6.0605	6.0299	9.1589	5.8425	6.9727	5.1675	9.809	9.6834	5.3957	10.8686	5.4273	6.8691	4.8329	6.9759	5.8552	9.7813	8.1554	6.8372	11.0191	6.4499	7.1513	5.0054	7.0467	5.4155	6.1959	6.8655	6.841	7.7593	5.6436	5.9982	6.5554	7.0781	6.1154	6.7592	6.0585	5.575	8.7268	9.0221	6.7794	6.2908	6.8584	5.8225	7.005	5.2517	8.0787	7.3595	6.2917	7.3607	12.0092	7.08	6.5916	11.2764	6.4857	6.4102	6.5002	7.0237	6.0061	7.4656	6.1133	9.1731	6.9193	6.1859	7.0868	11.5578	6.8923	6.9777	11.9487	6.1069	6.9094	5.939	7.4171
PF3D7_1462400.mrna1_1	PF3D7_1462400.mrna1_1;1573	1573	7.3713	7.3342	7.0081	5.8089	6.3724	6.115	7.8144	5.9793	6.4155	8.4199	6.9446	8.6921	6.2508	6.1276	5.8814	8.0422	5.1301	7.2011	5.6648	9.7579	7.3619	6.127	9.3875	6.5648	7.3073	3.1506	6.609	5.7973	10.0331	8.0101	6.0802	9.82	5.9366	7.1196	5.3226	6.3049	4.975	5.4353	6.1381	7.5596	7.8277	5.1276	5.9011	6.2008	7.067	6.8061	6.1827	6.8108	4.5385	10.1062	8.4741	6.2572	6.283	7.1344	5.5373	6.4814	6.0429	8.0085	7.7929	6.1418	6.4484	9.6068	7.1229	6.3521	10.7727	5.5014	6.8903	6.0856	7.8625	5.9632	7.1819	5.7816	9.2715	7.1666	6.6477	6.6566	9.8628	6.6135	6.9723	11.2358	5.9766	7.2042	6.5486	7.2774
PF3D7_1462400.mrna1_1	PF3D7_1462400.mrna1_1;1574	1574	7.2926	7.2551	5.8873	6.0157	5.9697	5.1735	7.4193	6.4415	5.3971	7.3716	6.4141	6.9379	6.6528	5.0479	5.634	7.8474	6.5168	6.2898	6.04	9.4076	7.2739	5.9383	7.4923	6.4843	6.1235	4.4835	5.6384	5.4896	9.8693	7.8617	6.4888	8.3486	6.1875	6.7071	3.7835	5.432	4.4515	5.1144	5.8607	7.3756	7.6745	4.3226	4.8948	5.7046	6.6917	6.1487	6.5059	6.4491	4.0993	9.9089	8.2652	6.5002	6.0762	6.6572	6.3334	6.4248	5.6772	9.6035	7.1277	5.7029	5.9427	8.3616	7.3203	6.1981	10.9444	6.2267	6.5635	5.2865	7.0785	5.5435	6.4718	5.7377	9.4986	6.9126	5.5534	6.5596	10.0673	6.3832	7.0736	11.2382	5.2254	7.228	6.0277	7.3282
PF3D7_1462400.mrna1_1	PF3D7_1462400.mrna1_1;1575	1575	6.6914	7.4355	5.7353	6.2307	4.7714	5.527	7.6115	5.4854	5.9174	6.5306	6.3733	4.7724	5.4941	4.9083	4.1554	8.2019	5.6047	4.5558	4.1747	9.2065	6.5215	3.9439	7.9615	6.7444	6.098	3.957	5.4538	5.2976	9.8287	7.8194	5.7189	8.4742	6.4343	6.9866	6.0498	5.6285	4.7897	5.0339	5.9885	6.6848	7.6025	7.1869	4.9074	5.4741	6.2365	4.6899	5.8834	5.6826	3.9136	9.794	8.5547	6.1544	5.0117	7.0203	6.0415	6.1169	4.7361	8.789	7.9988	4.757	6.015	7.3261	6.9324	5.9934	9.5722	5.9821	6.8315	4.5862	7.0509	5.5531	6.6291	5.9544	9.8495	7.672	5.6826	5.9642	7.0175	6.5615	6.7883	11.0684	5.599	6.1379	5.1506	6.8969
PF3D7_1462400.mrna1_1	PF3D7_1462400.mrna1_1;1576	1576	6.925	6.488	4.272	5.3491	5.5768	5.3001	6.4583	5.0989	5.0755	6.4253	5.8726	5.0772	5.2787	5.2388	5.1922	7.2562	5.2608	5.1189	4.9345	8.511	6.7193	6.0081	8.7633	6.2534	5.3132	3.5777	5.6226	6.035	8.5228	6.2275	6.3809	8.8085	6.1416	6.3717	5.079	4.5279	4.8094	5.3985	5.706	6.4525	6.8398	7.287	6.8664	5.2724	6.1162	4.2126	5.3716	8.7065	4.6276	8.371	7.9993	5.2453	5.2315	6.2036	4.3868	5.7268	5.0738	8.2117	6.5818	4.9662	5.9575	6.0768	6.1689	5.7806	8.1043	5.6355	5.4621	4.6496	6.8519	5.0277	7.6459	5.0072	9.6559	6.4799	5.5129	6.2042	6.7351	6.1387	6.5207	9.3774	4.8644	5.9941	5.7115	6.4408
PF3D7_1462400.mrna1_1	PF3D7_1462400.mrna1_1;1577	1577	7.675	8.0013	5.1803	6.3012	6.0345	5.6505	7.3073	5.6921	5.9916	7.1848	7.7747	6.5242000000000004	5.6977	7.1058	6.8194	8.2809	5.3438	5.3118	5.3078	9.7236	6.8311	5.5192	10.1168	6.2057	5.0712	4.5874	6.2568	5.5901	10.142	7.0578	6.539	10.2992	7.0063	5.6317	5.6879	4.7719	5.2338	6.1707	6.3942	7.4137	7.8237	7.2688	5.5388	5.4269	6.6094	7.1224	5.7503	6.0146	5.2373	9.1339	9.0354	6.0598	5.636	7.3981	6.1583	7.1676	4.975	9.6259	7.3358	5.8912	5.6764	6.6796	7.0229	6.351	9.6433	6.1295	6.5174	5.8374	6.6658	6.3138	7.5439	5.9514	10.6531	6.774	6.7988	6.3783	6.4909	5.2246	6.7266	10.419	6.0383	7.0174	6.5996	6.8923
PF3D7_1462400.mrna1_1	PF3D7_1462400.mrna1_1;1578	1578	7.0239	7.1912	5.2913	6.0826	5.6608	5.7573	7.3613	5.1655	5.4363	6.9694	6.2225	5.6473	6.5041	6.2889	4.9155	7.6003	5.5021	3.6915	5.392	9.4142	6.5531	5.8572	9.9835	6.3897	5.5934	2.1985	5.0264	5.5913	9.5992	7.0976	7.2567	10.0242	6.4998	4.7929	5.6761	4.706	4.5286	5.7428	6.0433	7.157	7.0026	6.5236	5.1481	4.8929	6.7736	5.2506	6.0966	6.0043	4.6094	9.2846	8.3293	5.6876	3.2972	6.8088	5.3653	6.5292	4.995	9.3897	7.2202	4.3089	5.6616	6.7996	7.4329	6.1845	11.562	5.0687	6.473	5.2445	6.5201	4.2304	6.0492	5.0687	10.3067	6.2269	6.1064	6.0014	6.8221	5.9754	6.4146	12.1231	6.1014	6.9358	5.4673	6.4819
PF3D7_1462400.mrna1_1	PF3D7_1462400.mrna1_1;1579	1579	6.6903	6.4436	5.8676	6.1853	5.8063	5.2456	6.7939	4.7677	5.5151	6.6586	5.5182	5.4202	4.9035	6.156	3.9514	8.1655	5.2619	4.5273	5.6421	9.3931	5.848	6.1639	9.988	6.8924	5.5068	4.1052	5.2376	5.3847	9.6249	6.9346	5.8597	9.9154	7.1263	5.7366	4.2273	4.7634	4.3916	7.2823	6.3078	7.581	7.2544	6.5732	5.278	5.1346	5.5494	5.8133	6.9782	5.8271	4.3313	9.0852	8.1039	6.0376	6.4639	7.0692	5.2323	4.7677	4.8963	10.0796	7.667	5.2895	6.1383	6.3382	7.554	6.0325	9.8709	5.522	6.8928	5.1227	6.6421	4.7787	5.7957	4.701	11.1037	7.1017	5.6156	6.0376	6.9963	6.586	7.2339	11.4302	5.4947	7.2329	4.9083	6.6257
PF3D7_1462400.mrna1_1	PF3D7_1462400.mrna1_1;1580	1580	6.4489	5.9882	4.9155	4.8053	4.6212	5.2506	6.6656	5.1751	4.8555	6.2715	6.1983	4.5236	4.9509	5.0255	5.9639	7.7643	5.4135	4.9686	5.8324	9.2213	5.7339	6.1538	8.9259	6.3134	5.5232	4.6218	4.4822	5.8664	9.3204	7.1561	5.9764	8.6686	6.5294	4.9514	4.4303	5.3462	4.5613	4.3399	6.2869	7.0032	7.1995	4.373	5.7882	4.5342	5.6699	5.0157	5.3916	5.9079	3.4276	9.1918	7.3918	5.6174	5.9115	6.2532	5.1894	6.0751	4.0824	10.1356	5.3092	4.7939	6.0607	6.5297	6.4735	5.9366	8.933	5.5326	6.6085	5.0509	6.9463	4.588	5.9153	4.2373	11.096	5.8148	5.9593	5.9366	6.9087	6.3018	7.0008	10	5.4243	7.0818	5.1391	6.7548
PF3D7_1462400.mrna1_1	PF3D7_1462400.mrna1_1;1581	1581	6.1106	6.6379	5.0665	4.842	4.5192	4.7463	5.1355	3.7126	1.7049	6.1154	5.4376	2.441	4.2102	4.1218	3.5838	6.0088	4.5527	4.4679	5.0862	6.5037	5.7407	3.8992	4.5957	4.2441	5.1383	3.1922	3.7876	2.862	6.1623	5.9432	4.5832	3.5546	5.6834	5.3223	3.0126	3.5033	3.3785	4.5059	6.0496	5.1346	4.2795	5.3663	4.4906	3.9672	5.101	4.2157	4.9045	4.9796	5.0268	6.0785	5.1811	5.9167	5.0794	5.7024	4.5329	2.9336	3.957	9.2848	5.7385	4.9131	5.3691	4.9681	6.7781	5.3761	8.5792	4.5466	5.2716	4.7366	3.9269	4.6479	3.6713	4.9695	9.9326	4.6736	4.7602	4.8535	5.5747	5.1156	5.9362	9.094	5.0018	5.4463	5.2806	4.5783
PF3D7_1462400.mrna1_1	PF3D7_1462400.mrna1_1;1582	1582	7.0336	8.2222	4.7581	5.7049	5.2731	4.8904	5.6493	2.1473	3.6323	6.9274	5.2683	6.1785	5.5708	5.6073	3.717	6.234	5.6676	4.9369	6.2546	7.6909	7.3593	4.9491	4.1635	6.8667	5.8367000000000004	4.854	3.9919	5.1445	7.995	7.0097	5.8502	3.9764	6.862	5.545	5.09	3.5273	2.3334	5.4286	6.9259	7.1688	4.6982	6.1383	6.1651	3.511	5.1583	4.5317	5.6041	6.3846	3.8278	7.6716	4.5862	4.6565	3.1635	5.8475	5.4735	4.9745	4.054	10.1847	5.6418	4.2426	5.3649	5.4205	7.3211	5.6194	10.3413	5.3639	7.3063	4.435	5.3455	5.2563	4.4647	5.4663	10.6015	5.211	5.6713	5.3136	6.3804	6.1888	6.6824	11.3254	5.2323	8.055	5.3851	4.9676
PF3D7_1462400.mrna1_1	PF3D7_1462400.mrna1_1;1583	1583	6.5965	6.9154	5.2392	5.9203	4.6404	3.3533	5.2415	4.2876	3.6392	5.9505	5.7347	4.9759	6.3901	5.511	4.8753	6.5744	5.0626	5.2761	8.3708	6.7076	6.2679	5.0339	3.4463	6.1735	6.3034	3.5348	3.6473	7.6872	7.2564	6.6706	6.1221	3.6724	5.4525	5.2917	6.3018	3.7398	4.4175	4.4673	5.3284	5.7236	7.1743	6.093	5.7274	3.8689	5.2145	4.2095	5.8965	4.6223	4.5807	5.7131	6.1426	5.2067	7.684	5.4266	5.9662	5.2653	5.2028	8.5347	5.2924	5.2802	5.3618	5.8699	6.7367	6.6454	8.607	8.751	6.684	5.121	5.2824	5.5856	5.7879	4.9855	9.0717	6.0007	5.292	5.2323	6.7031	5.5865	6.8653	10.1951	8.8129	7.7425	4.3695	5.1322
PF3D7_1462400.mrna1_1	PF3D7_1462400.mrna1_1;1584	1584	5.7013	6.3716	4.6206	5.2327	3.5619	4.8958	4.3625	4.7049	3.3757	4.6854	4.7923	3.5298	5.6656	3.8309	3.8934	4.6088	5.4899	5.8158	3.9991	5.3125	6.7236	5.067	5.6859	3.7268	5.5438	6.086	3.7137	4.8909	6.1953	6.5509	5.5308	5.6041	5.4155	5.7134	6.7225	4.347	3.0824	4.4561	5.4175	4.2203	4.9345	4.5987	5.0352	4.9126	4.8217	3.669	4.6554	4.8866	3.8914	5.3691	5.673	5.6901	4.0356	5.7905	5.2716	5.7934	4.9255	6.5523	4.2802	4.5856	5.5835	6.1963	6.0942	5.2265	6.2336	4.843	5.599	5.7109	4.466	3.3001	6.0115	4.9054	6.3954	5.4005	5.0518	5.8607	6.6064	5.3103	6.0132	6.6286	4.2547	5.6247	5.4439	5.3445
PF3D7_1462400.mrna1_1	PF3D7_1462400.mrna1_1;1585	1585	5.9568	6.1089	5.995	4.0152	2.5211	4.5454	5.4529	4.5317	4.9579	6.3072	6.3981	4.9773	5.7808	3.2434	2.6392	5.3799	5.947	5.2246	5.6343	5.7123	7.1796	4.6496	7.0678	5.4512	6.7846	7.6169	6.6687	6.0652	5.6591	7.1396	4.8043	6.2032	8.2355	7.1851	7.2261	6.2756	4.8288	4.144	5.2566	3.6171	3.7004	6.7557	6.2496	4.6485	5.5049	6.9552	5.189	4.5552	3.4686	6.8627	7.1017	8.9775	1.4751	5.7939	4.6724	7.5308	5.7658	5.2184	5.5814	5.4259	5.9584	6.4922	5.3406	6.3062	6.3839	5.3681	5.6247	5.4967	5.0605	3.7939	6.5523	4.7824	6.3598	7.3414	5.5595	6.0358	6.6404	7.3382	7.5346	7.1275	5.5835	5.6247	6.5218	4.2472
PF3D7_1462400.mrna1_1	PF3D7_1462400.mrna1_1;1586	1586	7.8675	7.4896	4.4725	6.2546	4.3016	6.8574	6.9149	7.2676	6.2178	7.336	5.6153	6.467	5.4604	5.4472	5.4155	5.8982	8.0331	8.7731	4.238	5.7874	7.6112	5.8225	6.2061	10.1983	7.7813	8.9013	9.628	5.2005	5.8248	7.9318	7.5704	6.6525	12.7585	7.7635	8.9229	10.0978	4.9791	5.23	4.9326	5.9941	2.2172	7.987	6.5575	5.797	6.9886	6.408	5.3505	4.5892	4.9397	8.3255	6.3237	9.6794	5.4838	6.9076	4.8694	5.9547	5.1181	5.6656	5.8875	5.946	5.8362	7.9719	7.1221	7.3891	7.4702	5.813	5.7153	6.9168	6.3632	5.824	6.3782	4.9828	7.0265	8.0736	6.1135	5.636	8.2529	7.3893	8.0357	8.7843	7.103	6.1342	8.1195	6.2313
PF3D7_1462400.mrna1_1	PF3D7_1462400.mrna1_1;1587	1587	6.4517	6.1967	9.2383	5.3957	6.7723	4.6999	5.8352	5.3441	7.4539	5.3837	5.7879	6.8824	5.5975	7.0408	4.8202	6.3009	6.5022	5.6599	3.4568	5.5192	7.4025	3.8669	5.6441	7.8864	6.6248	7.9428	6.5824	4.5759	4.7714	6.1572	6.6222	5.9141	11.5262	6.383	7.569	7.4348	4.8943	4.8669	5.2016	5.9018	4.0644	6.8885	6.5648	5.3667	6.7536	4.6212	4.6775	4.4383	4.1627	6.8005	8.095	7.3541	6.5941	6.5393	4.9828	4.3226	4.5987	4.9878	5.5868	5.6704	5.342	6.328	5.6421	5.7382	6.7463	5.348	5.1566	5.3533	5.8115	5.0135	3.9891	5.1839	4.8298	6.6298	5.756	6.5056	7.4419	6.0317	7.1999	7.3703	5.7145	5.2449	6.0585	7.5308
PF3D7_1462400.mrna1_1	PF3D7_1462400.mrna1_1;1588	1588	6.0501	5.572	5.3381	4.4094	7.0981	3.8288	5.243	5.5759	7.1018	5.2449	5.6126	6.7969	5.6085	7.022	4.846	4.9279	6.6011	5.4363	5.6413	5.3757	5.4026	4.5801	7.1164	6.0747	6.2943	7.0824	6.156	5.62	5.7255	5.8577	5.1416	7.5358	9.8304	6.8576	6.0787	6.3089	3.8094	4.7159	4.3491	5.7175	3.0514	7.4841	4.3964	4.1522	5.6568	5.8117	4.9298	4.2441	4.6404	6.2409	8.2042	10.8459	6.3928	6.7242	4.3519	4.9593	4.7533	5.3462	4.8395	5.4101	4.3277	6.2702	5.5435	5.9993	5.3761	5.5229	4.4074	5.8298	5.0045	5.1603	4.6076	5.5419	6.6342	5.8572	5.0913	6.1997	6.7694	5.4886	6.6473	6.4009	5.5524	5.0875	5.6904	6.044
PF3D7_1462400.mrna1_1	PF3D7_1462400.mrna1_1;1589	1589	6.6107	6.4438	5.7732	6.1297	6.9878	5.0228	5.7978	6.0775	6.8097	6.1039	6.7415	7.0941	5.985	7.5883	5.5336	5.9558	6.4872	5.7266	4.9598	5.3649	5.6168	4.8104	7.1706	7.7506	6.6213	7.3392	7.1305	5.6267	5.6427	6.3854	6.1916	7.1324	11.434	6.4515	7.1719	7.4584	4.8089	5.6755	5.2806	4.5236	4.6058	6.9457	5.9736	5.4673	6.6229	5.367	5.6938	5.5665	5.337	6.9129	9.0627	9.9438	6.6087	5.9018	5.7382	5.9453	5.3143	6.0902	5.8425	5.5984	5.7621	6.6449	5.7355	5.8273	6.219	5.3923	5.9565	6.1338	6.2933	5.9502	5.1775	5.2847	5.8914	6.453	6.5312	6.1245	7.3305	5.5792	6.7245	7.621	5.6229	5.6352	4.9973	6.4005
PF3D7_1462400.mrna1_1	PF3D7_1462400.mrna1_1;1590	1590	7.1714	6.8067	6.9888	6.1871	7.6363	6.0585	6.1952	5.7134	7.4812	6.8555	7.4007	8.2322	7.001	7.4288	6.3427	6.0566	5.8587	7.6809	5.7415	7.4484	6.371	5.3854	8.022	8.0426	6.3949	7.0458	6.9447	6.3656	7.3231	7.1197	6.0999	8.4165	12.1846	6.8323	7.0502	7.2359	6.073	6.6035	6.2307	6.7548	6.3799	7.9988	6.7396	5.7493	7.5591	6.6655	6.9933	6.0052	4.9968	6.5478	9.9348	8.0425	7.0219	5.9456	8.1248	6.2085	6.238	6.9888	6.9045	6.0157	6.3018	6.9908	5.8716	6.0442	5.988	6.0659	5.7613	6.3091	7.6943	7.5965	6.2527	6.0807	7.2596	6.3964	5.5413	6.7316	6.9119	5.774	6.3322	7.1962	6.2798	6.6226	6.5786	7.9249
PF3D7_1462400.mrna1_1	PF3D7_1462400.mrna1_1;1591	1591	6.6191	6.5531	5.6679	5.6439	6.9211	5.7562	5.8427	6.1436	6.8813	6.5035	7.9422	6.0685	5.8374	6.8726	5.3698	5.2979	5.5738	6.6222	5.3757	6.0072	8.4599	6.3111	7.5769	6.7725	6.2238	6.6075	6.8622	6.1108	6.8321	7.7065	5.8092	8.1236	10.8023	6.3618	6.1171	6.6053	6.2089	6.3813	5.4741	5.6758	4.5497	6.6917	6.5376	6.0117	6.0794	6.3012	6.6665	7.5061	5.7401	7.153	8.3255	9.4221	7.7646	5.8435	6.7306	6.0611	5.2946	7.0445	6.0376	5.4854	7.1583	6.3993	5.846	5.2931	5.7439	5.7562	6.1262	6.0991	7.4152	5.9481	5.1735	6.2194	7.7548	5.4002	6.2515	6.9273	6.8651	6.1691	6.4111	6.1142	6.5092	6.2653	5.9651	7.9388
PF3D7_1462400.mrna1_1	PF3D7_1462400.mrna1_1;1592	1592	6.7003	7.0325	6.0099	6.4639	7.1631	5.3248	6.7169	6.614	7.2559	7.3012	6.0667	7.2197	6.1729	7.0295	4.6229	5.8352	6.7491	6.3365	6.4902	6.988	6.6288	6.5084	6.706	7.2105	6.8597	6.1114	6.9628	6.8753	7.5723	6.6897	7.2205	6.3221	9.5237	6.6191	6.1135	6.8972	6.4288	7.3262	6.3325	5.4715	5.6194	6.3749	6.4593	7.2311	5.9953	7.3017	6.758	6.9572	6.2422	7.4297	8.3611	9.358	6.7054	6.8361	7.2024	6.5076	5.318	7.8294	6.9179	6.6177	6.3236	7.2618	5.8283	6.5289	6.3418	6.8501	5.7306	6.6244	7.1701	6.6058	6.2935	6.8154	8.0287	7.4749	7.4336	6.785	7.0072	6.1697	7.4761	6.8343	7.2224	7.0355	7.0815	7.4856
PF3D7_1462400.mrna1_1	PF3D7_1462400.mrna1_1;1593	1593	7.1473	7.7853	6.0963	6.735	7.5072	6.4607	7.0565	7.6246	7.7964	6.7948	6.4782	8.7082	5.9803	7.6798	6.6381	7.8685	8.2999	7.991	5.8442	8.6872	7.5657	5.7538	5.5987	9.3609000000000009	6.626	6.3716	7.8912	6.6197	8.7507	7.8693	7.3616	5.5549	12.0531	6.4219	6.7324	8.126	6.1691	7.6829	6.4211	6.3768	5.2772	7.5872	7.9483	10.4057	7.6147	6.1581	7.6231	7.0625	4.7142	9.0854	10.8638	10.5732	8.308	6.9395	8.7611	5.9575	5.6516	8.0685	7.0276	7.1117	7.7892	7.9382	6.688	6.1299	7.4313	6.7127	5.8291	6.554	7.9967	8.8288	4.7361	6.5868	8.952	7.7844	7.8077	7.9819	7.418	7.1999	7.2741	7.2178	6.6841	6.7137	7.3062	8.2799
PF3D7_1462400.mrna1_1	PF3D7_1462400.mrna1_1;1594	1594	8.3784	8.7108	6.6974	6.5566	8.32	8.6429	7.8275	8.7906	8.2524	8.2001	7.6556	8.0508	6.1721	8.1717	7.8052	7.918	8.0646	7.9481	5.9071	8.399	10.0733	6.704	6.8818	8.6047	7.2092	6.8084	7.9221	6.3981	8.4805	9.2206	8.2418	6.7271	12.1606	7.4472	6.825	7.7123	7.1525	8.311	8.3634	7.9419	5.9521	8.4571	8.9826	10.4744	7.8716	6.0997	7.8488	8.0003	5.5463	9.5003	10.4258	11.5645	8.2414	6.957	9.3568	6.3616	6.5818	8.9646	9.1667	7.66	7.9442	8.4891	7.7391	6.9556	7.3689	6.1735	6.7007	7.1086	10.354	8.8633	6.6505	6.4691	9.6186	9.2416	7.834	8.0033	8.0396	6.8753	7.0639	8.0682	6.7623	7.2738	7.4405	9.7091
PF3D7_1462400.mrna1_1	PF3D7_1462400.mrna1_1;1595	1595	8.2853	8.8631	7.0524	7.0247	8.674	8.4627	7.1796	7.5442	8.3409	7.969	8.8562	8.7742	6.4803	8.6116	7.5147	8.1652	8.5482	8.6744	6.851	9.3726	9.1747	6.7108	8.4536	8.6525	6.9779	7.581	8.2394	6.6355	9.1424	8.8311	7.7489	9.1561	12.3007	7.6907	7.5458	7.9609	7.1883	9.02	7.238	8.0634	6.062	8.2648	8.805	9.9026	7.6879	8.3579	8.447	7.5157	6.2761	10.1771	10.005	12.1377	10.5429	7.9157	9.9704	6.7384	6.1309	9.3967	7.3335	11.1137	7.1817	8.5728	7.4181	7.987	7.9629	7.3122	7.3115	8.5904	10.9586	9.8931	7.9298	7.0944	10.2417	7.8776	11.5594	8.0898	9.1022	7.7317	7.5538	8.2783	7.146	8.4614	9.082	10.031
PF3D7_1462400.mrna1_1	PF3D7_1462400.mrna1_1;1596	1596	8.5986	9.6953	7.5966	7.8454	8.1481	7.9678	8.4661	8.6211	8.2535	8.0302	8.511	11.4481	8.0513	8.901	9.5476	9.4751	9.0556	10.3669	6.2344	9.9474	10.635	7.1721	7.7505	9.9628	6.7294	7.0493	8.1351	10.4768	11.5914	11.469	9.6379	8.6736	12.3454	9.0213	7.594	8.7093	9.6408	9.8486	8.2182	9.9337	8.5216	7.803	10.4928	11.6743	9.0077	12.0529	9.2097	10.374	10.06	10.8142	10.1371	11.0891	12.5018	8.638	10.7502	6.978	5.7942	10.8305	6.9594	11.9781	8.6436	9.3215	8.5142	8.7085	9.5037	7.718	6.0989	10.1834	9.0252	11.3028	11.8876	7.2117000000000004	11.7734	10.2167	12.1204	11.2017	11.7146	8.3881	10.1411	10.1008	8.4866	9.9656	12.2703	9.8828
PF3D7_1462400.mrna1_1	PF3D7_1462400.mrna1_1;1597	1597	8.3404	9.5241	6.7474	7.5673	8.3686	8.6969	6.6758	7.3078	7.7497	8.1261	6.6273	8.7478	7.4745	7.9128	8.8485	6.6039	7.4704	8.779	6.7169	8.2483	11.7192	6.192	6.4199	8.1196	7.3226	6.0461	6.2353	6.7919	8.9176	10.357	7.6125	5.7981	8.9733	7.9165	5.7415	7.1154	8.6878	8.761	8.3905	8.8131	8.5969	6.7324	8.8706	10.4124	8.1969	7.0608	8.4695	8.8975	5.5226	8.6504	8.5392	7.9425	11.1372	7.4704	9.5407	6.621	5.8567	10.494	5.9177	10.735	7.8256	7.6719	7.9636	8.5769	7.0159	6.9833	5.7501	9.6693	7.9738	8.455	6.6523	6.5729	10.8115	8.1229	10.807	7.4709	8.6189	8.0532	8.6011	8.4861	7.1112	6.6254	10.1337	8.1313
PF3D7_1462400.mrna1_1	PF3D7_1462400.mrna1_1;1598	1598	7.7722	7.5192	6.9379	6.0063	5.0197	8.5539	6.6925	7.6456	5.6502	7.7264	7.0744	7.2545	6.633	6.0514	8.4391	5.6235	7.7701	7.8571	6.387	8.709	10.4583	5.6185	6.8074	8.0016	6.8755	6.0446	6.2841	6.0585	8.9223	9.7516	7.1261	6.537	7.6364	6.1237	6.7152	7.154	8.6414	8.5376	7.5061	6.0652	7.7596	5.925	8.1773	9.7477	7.4996	6.1189	8.5549	7.0893	5.2407	7.8444	7.0234	6.7789	11.2952	7.2132	8.2681	6.6775	5.8347	8.832	5.8176	10.087	7.0859	7.1971	7.501	7.8579	6.1815	7.5332	6.0128	9.6997	6.8754	8.1031	5.8086	6.1043	10.0137	8.1544	9.9628	6.6798	7.9046	7.3651	8.0174	6.966	8.574	5.5765	10.3642	7.3372
PF3D7_1462400.mrna1_1	PF3D7_1462400.mrna1_1;1599	1599	7.609	7.5048	6.0963	6.6554	6.2913	7.472	5.8848	6.7263	5.887	7.6526	7.2359	6.2244	7.581	5.1839	7.8108	6.2834	6.9967	8.2111	6.1137	8.0029	8.0384	5.823	6.142	7.618	5.4663	7.7801	6.0585	5.7442	8.385	8.3629	6.7282	4.0566	7.5892	6.609	6.9242	5.2784	8.3395	8.588	6.7196	5.7137	7.3188	4.8268	7.9286	9.3759	7.1405	5.4954	8.4266	5.8547	5.7409	7.7322	6.5141	7.3884	11.1023	6.9683	5.2876	5.6023	5.3583	7.4779	6.4851	11.6372	7.4456	7.4047	7.5189	7.4885	6.0957	7.5772	5.464	9.2848	5.9709	6.3847	4.4443	6.5504	8.8645	6.5402	11.5425	6.8949	7.8666	7.1737	7.7449	6.8652	7.5992	5.8382	10.0323	6.4979
PF3D7_1462400.mrna1_1	PF3D7_1462400.mrna1_1;1600	1600	8.025	5.6579	6.3284	7.2653	5.1326	7.727	6.3471	6.6477	4.8135	7.4243	7.5412	8.5348	7.6478	5.3684	8.4022	5.0561	6.7329	8.7368	5.0566	8.3993	7.6797	7.8842	6.0663	8.4975	5.6954	8.07	5.1301	5.8395	8.872	8.3649	8.9779	7.3576	8.5065	6.3796	7.4666	4.6035	7.8237	7.651	6.6493	4.6988	9.347	5.359	8.3856	9.8788	7.0706	6.121	7.6547	6.8981	6.4028	7.4114	6.1863	7.0296	10.8094	8.1484	6.731	5.0553	5.4077	7.3171	5.9162	11.3682	7.1888	7.4532	8.2076	9.7598	5.7845	5.8156	4.9397	10.8692	7.4142	6.4281	6.1615	5.2532	8.6708	6.3112	11.1549	6.9331	8.3878	7.89	9.9458	7.0748	6.5613	6.2357	10.4291	7.8712
PF3D7_1462400.mrna1_1	PF3D7_1462400.mrna1_1;1601	1601	8.4132	6.2405	5.7485	6.6512	5.1169	7.4769	6.5226	7.1905	4.6707	6.9125	7.4885	6.0455	5.7211	4.6264	6.8721	5.8938	7.2614	8.7075	6.3688	8.7489	8.3493	7.0804	6.7566	7.9398	9.8631	8.295	5.9966	5.632	8.9401	8.3483	7.5159	7.9128	6.9267	9.9417	9.0263	4.1375	8.5362	5.7142	5.9305	5.1989	7.8489	5.5447	7.5397	9.3488	7.7254	6.2878	6.9483	6.6473	4.942	8.2572	6.4355	6.6401	10.9272	6.8808	9.4184	6.7732	5.0308	6.9431	6.0023	10.6108	7.7573	7.4816	6.7609	6.774	6.0836	5.9995	5.3988	8.9092	7.3171	8.1738	5.8602	6.0957	7.9065	6.8183	10.4774	7.1977	7.6143	7.3374	7.8741	7.3966	6.5217	6.7711	9.2699	6.8297
PF3D7_1462400.mrna1_1	PF3D7_1462400.mrna1_1;1602	1602	6.5464	6.0832	5.6389	6.6389	5.5616	7.1153	6.4785	5.7594	6.0712	6.5741	6.769	5.8482	6.2572	4.975	5.8999	5.3501	6.0213	8.1155	5.4443	7.8019	6.8706	4.7824	4.7377	6.7827	10.5232	6.8335	5.1946	5.4786	8.4117	7.6122	6.7252	6.3473	8.5161	9.9956	6.8942	5.8058	7.3945	3.7908	6.1801	4.749	4.0286	7.6436	6.7669	7.1448	5.7153	5.7517	6.6592	5.9018	5.392	6.9602	5.8639	6.1204	10.113	6.6368	7.359	6.2137	4.3045	6.116	6.8585	8.1819	6.9459	6.6778	5.8445	6.7724	5.238	5.4077	5.5364	8.3736	8.9319	7.1296	7.2698	5.8316	7.5475	6.8462	8.6806	6.7149	7.6632	7.5389	7.9515	6.8169	5.7618	5.1843	8.7301	8.8711
PF3D7_1462400.mrna1_1	PF3D7_1462400.mrna1_1;1603	1603	7.932	6.1119	5.6899	7.2203	6.2161	8.6226	6.438	6.8496	7.6838	7.6857	8.764	6.7992	7.1284	6.4464	8.2148	5.6395	7.3402	6.7523	5.3071	9.1602	10.4718	6.4619	6.6415	8.8281	12.5824	8.6429	6.2517	6.3761	9.246	10.6525	7.8734	7.4412	9.369	12.9803	8.6561	5.8076	7.9746	6.4862	7.5921	5.4502	5.382	13.5544	8.1368	8.7594	7.3796	9.6137	7.467	6.7633	5.3868	7.442	6.7074	7.3324	10.985900000000001	7.3249	10.247	9.5938	6.1823	8.2068	7.678	10.7073	6.8269	8.3269	7.9709	8.2067	6.6878	6.6717	7.13	10.4604	6.2277	10.0185	7.9515	5.9458	9.3132	8.6268	10.9052	6.7061	8.4886	7.971	8.5327	8.2107	7.1441	8.2572	10.9194	6.9712
PF3D7_1462400.mrna1_1	PF3D7_1462400.mrna1_1;1604	1604	6.373	6.0966	5.9446	6.3178	5.0644	7.4912	5.1574	6.3591	4.9537	7.1872	8.228	6.4765	6.1833	4.9212	7.3669	5.366	5.7758	6.8372	5.4453	8.6451	7.0756	5.851	5.5261	7.1151	11.6922	7.8769	5.9331	6.2658	8.0456	10.2854	6.788	4.1457	8.2284	12.6255	8.6705	4.5441	7.6672	5.3954	6.614	6.1957	4.5385	10.974	5.6305	7.7249	7.6732	6.8717	7.1391	5.581	5.2203	7.8362	6.6191	7.6054	11.5779	7.9149	9.3074	7.5163	5.6473	7.5139	6.3223	10.5903	6.3654	6.541	6.9891	7.3334	8.6264	6.7033	5.6736	9.1099	7.2007	8.7101	7.2699	5.922	8.9537	6.7633	10.8314	6.1146	7.6311	7.5594	8.2564	8.8222	6.6558	5.5622	9.2053	7.4516
PF3D7_1462400.mrna1_1	PF3D7_1462400.mrna1_1;1605	1605	7.0244	5.6261	5.8199	6.8779	5.3885	6.5908	6.4165	6.3125	6.3689	7.2553	7.2041	11.7094	6.3423	6.0014	6.6659	6.6418	6.5278	5.7766	7.4472	9.2019	7.6745	7.0048	6.1371	8.1043	11.834	7.7386	7.9253	8.7846	8.9559	9.2642	6.6007	6.2098	7.2349	12.3582	8.5521	8.4857	7.5265	6.0027	5.9732	5.7758	5.2157	10.9276	6.1383	7.4153	7.1734	7.6581	6.6296	6.4444	5.1623	9.7318	6.6328	7.0466	10.789	8.8137	10.3473	7.628	4.073	7.7341	6.4866	9.8712	6.0985	7.1527	6.9578	9.0949	7.3304	7.7613	6.0813	11.5346	6.6574	9.3148	8.0786	6.5797	9.2693	7.7986	10.0334	6.5803	7.3065	7.755	9.3692	7.6892	7.2812	6.1805	11.6442	7.5958
PF3D7_1462400.mrna1_1	PF3D7_1462400.mrna1_1;1606	1606	7.7531	6.0152	6.1276	7.2185	7.7959	9.7533	5.9519	7.1955	7.2835	7.8907	5.6993	6.6405	7.676	7.7582	9.4091	5.4848	7.4417	6.2615	10.6377	8.4556	10.3009	5.7589	6.2666	8.4057	11.8095	7.7484	6.6672	9.715	8.6097	8.8851	6.7736	5.3132	9.2124	12.6345	7.3841	7.3768	5.3237	5.9526	6.6153	4.7724	4.9345	9.9688	6.3551	6.7692	5.9676	7.7415	6.7094	6.854	3.384	7.6809	6.1609	6.4439	6.6008	6.5836	9.4295	7.9658	6.3429	9.6305	6.6402	5.2555	6.5314	7.3153	6.5564	9.0527	7.3698	10.7875	5.3878	13.2232	6.5857	9.2644	6.9967	7.6269	10.3	8.4182	6.8505	8.6809	8.0405	6.6775	9.59	7.7857	10.5736	5.9272	13.5399	6.1685
PF3D7_1462400.mrna1_1	PF3D7_1462400.mrna1_1;1607	1607	7.0668	4.8841	4.9265	7.3675	5.0466	7.508	5.89	7.5002	4.1977	6.9423	5.7562	6.1558	6.7397	4.1069	6.6228	5.9816	7.4884	6.72	4.5129	8.2552	9.8534	4.5747	4.3736	6.0308	9.3741	7.8055	8.0507	6.2401	8.3351	9.5798	6.5225	4.6194	7.6889	9.9519	7.5871	9.1337	4.729	7.3431	5.8135	3.557	7.1649	10.2954	6.5694	6.4712	6.1363	7.3614	7.2643	6.1717	3.0652	5.5103	7.4832	7.3667	5.5616	7.064	10.0146	7.6335	5.3736	7.1168	5.8148	4.7404	6.0527	7.0211	7.1276	6.7436	5.7613	5.8281	5.61	11.6697	6.2604	9.3499	7.2062	5.1938	8.2466	7.1117	6.2985	5.9208	8.7295	6.6776	7.8705	6.9881	6.5424	6.3764	11.9364	6.8254
PF3D7_1462400.mrna1_1	PF3D7_1462400.mrna1_1;1608	1608	9.4914	5.6704	5.6702	6.1001	5.6707	5.6076	7.1975	6.111	4.691	10.5346	6.4077	7.3435	6.9075	6.0708	5.1173	8.3995	5.6011	5.1961	5.5138	7.9879	9.4678	4.393	5.2468	6.7064	7.9728	5.0535	7.5149	5.9665	7.8707	7.5951	6.254	4.9397	6.2811	8.6542	6.1497	6.9682	5.4548	6.9212	6.2769	5.3341	5.5195	8.5994	6.548	6.7581	8.2302	7.1444	6.5893	6.5196	5.0466	5.4259	6.7791	6.4311	7.5702	6.319	8.4981	6.8108	5.0005	5.9968	5.9773	8.4042	6.0063	5.7618	6.1882	8.0813	5.7049	5.4995	5.8422	5.7931	7.497	9.1214	6.4221	5.4036	6.9393	5.251	8.753	6.2207	6.4777	6.5863	9.6713	5.8395	5.1627	6.1871	4.6035	7.7871
PF3D7_1462400.mrna1_1	PF3D7_1462400.mrna1_1;1609	1609	6.0955	5.5329	5.7814	6.6113	4.8359	6.281	5.9488	5.3709	5.6121	6.1477	6.098	5.8831	5.8741	4.4423	5.3802	5.5543	5.4356	5.3628	5.1727	7.0254	9.2402	5.6479	4.2234	6.1609	8.1544	6.0697	7.7243	8.0966	8.5715	8.6781	5.6702	3.8288	6.6064	8.2096	5.8627	7.3118	5.5771	7.5216	5.9253	4.6792	6.2186	9.6676	5.8662	5.9519	5.7824	7.5834	6.9142	6.9234	5.2246	5.5491	6.8612	5.7729	5.9174	5.8482	8.396	6.7706	6.5294	6.2227	5.8417	4.0548	6.1152	6.2696	5.0036	5.911	5.6279	6.2841	5.5207	5.742	6.6668	8.7175	6.1793	5.9277	6.7545	5.7687	6.308	6.3493	6.8748	5.3052	6.6492000000000004	4.7965	5.2891	6.7335	6.4333	7.6373
PF3D7_1462400.mrna1_1	PF3D7_1462400.mrna1_1;1610	1610	6.4679	6.0308	6.2357	6.2806	5.8664	7.051	6.1121	6.2426	6.2761	6.7259	6.631	6.8917	6.4229	5.774	7.1209	7.1476	5.9376	7.0632	6.8063	9.0413	10.5779	6.2447	5.0942	6.1585	9.66	8.0116	8.9849	6.8847	9.0499	10.2881	7.7272	5.9722	7.2544	9.7216	7.9938	9.5352	6.0339	7.4438	9.2504	5.3034	5.7533	10.8176	6.8885	5.4935	7.3236	8.2897	7.364	9.5661	5.8669	6.8487	7.5281	7.6866	5.5447	7.6182	10.6398	7.8995	5.6174	6.2468	6.668	6.5075	7.1451	7.2084	7.2687	6.9104	6.3237	5.7679	6.9521	6.6662	7.1107	10.604	7.5133	5.9425	7.727	7.6171	6.7362	6.1066	6.9968	7.7139	7.0813	7.2678	6.1691	8.2761	7.9008	8.3128
PF3D7_1462400.mrna1_1	PF3D7_1462400.mrna1_1;1611	1611	6.925	5.3954	5.5339	6.482	5.3906	6.2161	7.2815	5.1391	5.4925	6.5361	5.6924	6.2032	6.3705	4.2449	6.7867	7.4655	5.8452	7.3271	6.0235	6.6109	9.8581	7.7511	5.7576	6.354	8.7392	8.2003	8.9255	5.848	6.3118	9.8122	6.973	6.4288	7.1702	9.2327	8.3436	8.9197	6.3714	7.2008	7.9934	5.0121	4.6668	9.9975	5.9071	5.7304	6.5022	7.111	6.1301	8.7132	5.7049	8.2735	8.2367	8.1037	7.1857	7.5529	10.076	7.2166	5.9322	5.8004	6.47	6.7336	9.4679	7.5322	6.5887	6.6894	6.7247	5.3466	6.4983	6.4338	7.2143	9.9023	6.3074	6.1278	8.027	7.0445	6.4222	9.3693	7.5121	7.2688	7.0553	6.8848	5.3452	8.1431	7.6507	7.8298
PF3D7_1462400.mrna1_1	PF3D7_1462400.mrna1_1;1612	1612	7.1749	6.55	5.6244	8.7545	5.5283	6.5865	6.0974	6.2604	6.4809	6.8837	6.3003	6.8061	8.9534	5.4951	6.9296	7.0034	5.6687	6.0783	5.7131	6.4214	9.1733	7.017	4.9598	6.9283	6.356	7.6157	8.7655	6.7017	7.4045	7.869	7.0494	4.0321	7.4749	7.0299	8.0377	8.5636	6.7633	7.2335	7.3678	5.5814	5.6505	10.0923	5.9333	5.9934	6.4849	7.1606	7.0531	8.3405	5.8184	8.1592	7.2107	8.7027	5.5475	7.6963	9.2959	6.3517	5.4718	5.6548	6.2559	6.1196	7.8449	6.9949	6.9971	6.6522	5.5558	5.3399	7.0804	7.6501	7.6193	9.4022	7.2591	5.4643	7.5922	6.7999	6.7981	6.7499	7.6522	7.1264	7.56	7.4752	5.7107	7.3656	7.9845	8.3045
PF3D7_1462400.mrna1_1	PF3D7_1462400.mrna1_1;1613	1613	6.8276	11.9886	6.1365	8.5766	5.8296	6.5893	6.4356	5.6901	5.8743	6.8302	5.3399	6.6805	8.9296	6.6993	5.5702	7.5728	6.0583	5.6456	5.2311	6.9272	8.9396	5.7296	5.9009	6.9675	5.7024	5.7988	8.877	6.6981	6.6219	9.5355	6.1169	5.2445	6.374	6.1685	6.0611	9.0703	4.6141	6.8199	8.165	12.2262	5.761	8.099	5.5398	5.1465	6.418	6.3956	7.5237	8.9126	5.6162	7.4105	7.1453	6.6427	4.8475	6.8928	6.2933	5.3288	5.5795	6.5384	5.9293	5.2075	6.2042	7.2901	6.2024	6.101	5.4686	5.2784	7.2365	6.9269	9.7315	6.8542	7.3955	5.5619	7.9193	6.7327	6.98	6.5868	7.6042	6.9588	6.5747	6.0982	5.4841	8.1063	7.8243	10.0627
PF3D7_1462400.mrna1_1	PF3D7_1462400.mrna1_1;1614	1614	6.9439	6.5184	5.9989	8.0712	5.7236	7.178	6.3165	5.8204	6.6703	7.529	7.382	6.7602	8.8898	6.7452	6.9592	7.2955	5.5447	5.6693	6.3205	6.2628	8.953	5.1914	6.1245	7.104	5.4886	5.3597	8.555	6.5783	6.4854	8.8119	6.3423	6.3705	7.424	6.4538	5.1699	9.1467	5.4751	7.4186	7.3679	6.9111	6.4935	6.6778	5.8795	6.2203	6.6689	6.2608	7.4486	7.7151	5.6182	7.5187	6.8853	6.6689	5.7431	8.0648	6.8115	4.4692	5.7398	6.9565	6.4899	5.5807	6.116	7.1507	7.4587	6.2832	6.9384	6.3027	7.131	8.7806	9.1053	6.633	7.1377	6.1305	8.7078	6.8174	6.3531	5.9124	7.3756	6.949	6.9331	7.2242	5.9495	8.0294	8.5876	9.0459
PF3D7_1462400.mrna1_1	PF3D7_1462400.mrna1_1;1615	1615	6.7622	6.3397	5.2619	8.7728	5.1465	7.4748	6.5356	7.0369	5.5348	6.5475	6.3152	7.2724	8.9952	5.6531	7.1414	7.4177	6.7613	5.9162	6.111	6.4082	8.4774	6.3969	5.2653	7.1422	6.2413	7.1986	8.8387	6.102	7.0627	8.0685	6.9011	2.5135	7.1883	6.6581	5.6531	9.8489	5.5735	7.5232	6.3462	5.4135	9.1869	6.4366	6.7076	7.706	6.5854	6.278	7.1005	5.85	5.0989	8.3694	7.0712	6.3438	5.285	7.6017	6.5046	6.6023	5.9704	6.5177	6.2223	6.4075	6.5003	7.1607	8.1537	7.4466	6.7797	6.1574	6.6454	9.1007	7.5341	6.7384	6.9173	5.8674	8.8564	6.7119	6.4665	7.0159	8.2544	7.8795	7.3471	6.4809	6.04	7.5295	8.7751	7.6649
PF3D7_1462400.mrna1_1	PF3D7_1462400.mrna1_1;1616	1616	6.787	6.8349	6.1934	8.5203	6.3763	5.6871	5.7425	6.3103	5.6241	6.6687	6.0781	7.2395	8.4405	6.6535	6.4696	7.3961	6.7089	6.1344	4.9472	7.1217	8.3144	6.2965	6.2913	7.6913	6.3089	6.8264	7.8917	5.4005	6.9657	8.2875	6.4433	6.0913	8.0205	6.0821	7.0236	8.8755	5.9267	7.6955	6.1902	6.791	6.7608	5.858	6.4163	7.6993	6.5155	6.2087	7.1153	5.8412	5.729	8.2446	6.4163	6.6323	5.5583	7.557	6.154	4.7908	5.2939	7.0235	6.2132	5.8253	6.203	6.6719	7.8283	6.3799	7.131	5.5948	8.129	7.6011	6.7952	6.071	5.7983	5.745	7.364	6.9845	6.7316	5.9174	7.2583	7.4893	7.1814	6.985	5.9791	9.2441	8.9303	7.7709
PF3D7_1462400.mrna1_1	PF3D7_1462400.mrna1_1;1617	1617	6.6765	7.0029	7.0682	8.4154	5.7952	5.8856	5.8207	6.3151	6.5336	6.382	5.5432	6.5005	8.8506	5.8819	6.1434	7.8528	6.2512	6.2124	5.4979	6.6568	7.3818	6.3315	6.7251	7.8466	5.5027	6.9166	7.3214	5.7479	6.9785	7.4022	7.0519	7.2279	6.4777	6.1326	6.8755	8.1081	6.1396	7.585	6.0659	6.3749	7.057	6.2065	6.7787	7.6695	6.7029	5.5696	6.5823	6.1781	5.7263	7.992	6.2823	6.7752	5.9122	7.9599	7.2394	6.1254	5.029	5.9045	6.1426	5.8467	5.8156	7.2292	7.3162	6.6388	6.0455	6.243	8.5448	6.3891	6.6515	5.2581	5.7104	5.6404	6.7477	6.4843	6.0715	6.6434	7.5724	7.4378	7.3597	6.6045	6.4436	9.1045	6.8541	7.7914
PF3D7_1462400.mrna1_1	PF3D7_1462400.mrna1_1;1618	1618	6.606	11.3647	5.6156	8.1698	6.3519	6.3082	5.7584	4.9131	5.218	6.1932	5.9038	6.5762	8.8903	6.2069	5.8324	5.8768	5.1743	3.8339	5.3903	6.3988	6.4365	5.9215	6.0061	5.91	6.2261	6.5317	6.7149	6.5463	6.6203	7.0467	5.9768	5.0751	6.7166	5.9766	6.5814	7.1087	4.7355	7.128	5.9674	12.7555	5.3799	5.9914	7.2457	7.168	5.6008	4.3016	6.0175	4.6876	5.3964	7.7907	5.2939	8.6005	5.4283	6.6913	5.557	5.266	6.366	6.816	7.1037	5.6968	6.6084	7.3337	7.0757	4.4957	5.5148	5.7181	7.6368	6.6513	11.3913	5.7268	5.7808	5.4754	7.1363	5.5951	6.583	6.1416	7.582	7.5818	6.6342	6.0413	5.1445	8.2114	6.5206	10.9271
PF3D7_1462400.mrna1_1	PF3D7_1462400.mrna1_1;1619	1619	5.627	5.6215	5.5056	6.6813	4.8435	5.7605	5.1445	4.855	4.0849	6.9235	4.7565	5.4848	5.4893	3.3909	5.1779	4.406	6.1805	4.439	6.1264	6.6328	5.9864	5.4535	4.6525	5.998	5.1148	5.0479	3.8248	4.9855	5.7653	6.2209	6.7659	3.5789	5.6191	4.2418	5.8714	4.2196	4.4653	5.7819	5.6885	4.5898	4.4005	4.6927	5.5729	5.7848	5.5364	5.4653	5.5204	6.3612	5.3899	5.1177	5.3349	5.235	5.0018	7.0257	5.9423	5.1318	5.111	5.6907	5.3618	5.6744	6.2327	6.1152	5.8316	5.1073	4.7247	4.6218	6.7424	6.0317	7.0341	5.4967	4.14	4.568	5.8565	4.8987	6.3252	6.2257	6.2451	6.7291	6.3427	6.0217	4.701	6.2636	6.3766	7.0033
PF3D7_1462400.mrna1_1	PF3D7_1462400.mrna1_1;1620	1620	6.0248	5.292	5.1819	6.3827	4.6317	4.8812	5.4012	4.2172	4.126	6.7932	3.2296	5.7344	6.6659	4.4712	5.4026	5.3125	5.7252	4.4712	5.1342	6.1953	6.5368	5.2517	4.0356	6.5981	5.0566	4.706	4.2102	5.3681	6.6064	6.8527	6.2759	3.8329	6.1817	5.4131	5.6221	5.0622	4.4476	6.7236	6.4124	4.756	7.1387	5.9491	6.319	6.0132	5.4744	2.6206	5.9914	7.2917	5.0281	5.257	5.0704	5.4995	4.2728	5.9224	5.8515	3.9222	4.6358	6.1191	5.0976	5.4617000000000004	5.6873	6.1807	5.596	5.6168	5.4148	7.912	6.3743	5.3078	6.3539	5.4152	5.0072	5.4854	5.537	5.4419	6.3214	5.2403	5.3252	5.8079	5.876	5.8179	7.9003	6.9531	5.9667	6.8061
PF3D7_1462400.mrna1_1	PF3D7_1462400.mrna1_1;1621	1621	6.0881	5.4812	5.3837	7.35	5.4696	4.5441	5.4026	4.8674	4.3561	6.0448	5.4393	5.7203	5.9729	4.4607	3.86	5.0747	4.9402	3.0909	6.0775	6.5365	6.254	5.7942	5.2215	5.4443	4.0721	5.6285	5.3964	4.5993	6.6554	5.8525	6.8301	3.0018	5.5925	5.1169	7.0839	5.7724	4.4039	5.9035	6.1791	3.9288	3.9672	4.7576	5.2091	6.0548	5.3847	3.5705	5.6873	6.0764	4.9208	5.3009	5.1667	5.7916	4.9122	5.879	4.6053	5.2931	5.1851	5.8919	5.4928	4.5198	6.2248	6.2024	5.319	3.8288	4.2008	4.5261	6.9074	4.3038	7.3062	5.7192	4.853	5.1859	5.8676	4.3854	5.8417	5.5674	6.7199	7.1044	6.8319	5.1615	4.8639	7.0429	5.8851	7.6188
PF3D7_1462400.mrna1_1	PF3D7_1462400.mrna1_1;1622	1622	6.6404	5.6831	5.4555	8.1878	3.5801	5.0592	5.9695	4.0704	5.2698	5.3409	5.5392	5.4947	5.1823	4.9919	4.9198	5.3975	4.6433	4.4783	5.2126	6.0873	5.7939	5.8367000000000004	3.3103	5.2972	5.2869	5.4087	5.2137	5.2957	6.4413	6.4289	6.2856	4.8773	6.5297	5.7049	5.4793	5.2265	4.7323	5.9193	6.1896	5.1595	4.5242000000000004	5.0067	4.889	5.9579	4.8089	2.9279	6.0928	5.3558	5.7514	6.565	5.6648	5.2311	5.522	6.7797	3.9982	4.9607	4.7214	5.8278	5.1977	5.1755	6.1487	6.3849	5.5179	5.1791	4.6786	5.3551	6.4867	6.5409	7.9057	4.0286	4.5329	5.2821	6.6538	5.0041	5.4426	5.7758	7.6277	6.8371	7.2232	5.7557	6.2332	7.3989	5.9722	8.1274
PF3D7_1462400.mrna1_1	PF3D7_1462400.mrna1_1;1623	1623	6.2515	6.1247	5.917	9.6858	4.3045	6.51	7.3437	4.4195	4.5638	6.5218	6.4568	5.3667	8.9554	2.9819	5.0925	8.7452	5.4121	4.9165	3.6859	6.3535	6.3254	5.6576	5.6261	5.7227	5.2687	4.4957	7.6326	5.6384	6.2311	7.8625	6.0687	5.9745	6.0464	5.6264	5.2055	8.7278	5.013	7.3804	5.394	4.4162	4.4249	5.3114	5.3796	6.9028	5.0648	5.4941	6.1402	6.0538	7.2367	6.8368	5.1898	5.6209	6.4832	5.3988	5.4246	3.9745	4.5747	5.5577	5.3103	6.3853	5.4005	6.3859	7.0426	5.8834	4.8914	7.6022	7.9482	6.5919	8.3033	4.7655	4.7576	5.511	6.0751	5.717	6.7756	5.6456	6.6615	7.3741	6.7147	5.6943	7.4211	8.7335	7.298	8.1204
PF3D7_1462400.mrna1_1	PF3D7_1462400.mrna1_1;1624	1624	6.5938	5.3889	5.5577	5.4512	3.6229	5.805	5.3462	5.0255	5.4356	7.1224	5.1231	4.9932	4.3896	4.7533	6.2143	6.5038	5.2292	4.9837	4.4893	5.1235	5.2016	4.1235	5.1997	5.1206	4.2884	5.1731	4.9722	4.943	4.9416	5.8117	5.8637	4.5021	4.594	4.8773	4.9658	3.7301	4.0099	5.6619	5.4519	4.4647	6.1554	4.7296	4.8146	4.8718	5.7498	4.2095	5.9488	4.6235	4.8012	5.3813	4.9284	5.6528	5.694	6.0034	5.4741	4.5686	5.5138	6.9594	5.0023	6.1305	4.3031	6.7753	6.9801	5.5326	5.5601	6.7054	4.9495	5.6755	4.9814	5.3892	4.1739	5.9989	7.5839	6.2126	5.4738	5.8763	7.6657	5.985	5.8817	5.76	6.6251	5.3125	6.4986	7.0547
PF3D7_1462400.mrna1_1	PF3D7_1462400.mrna1_1;1625	1625	6.8286	5.7613	6.0148	6.0141	4.8505	4.9959	5.5091	5.591	3.3377	7.0819	5.7687	4.1579	5.6085	3.6949	5.2334	5.1827	6.3517	5.6058	4.7153	5.2776	5.8659	4.257	5.1127	6.0644	4.5705	4.14	5.3402	4.26	4.8689	6.4828	6.2481	4.7682	5.4419	5.7848	4.9193	5.814	4.5969	5.4947	5.5586	4.7109	4.4463	4.3125	5.7517	4.7355	6.943	5.2273	5.5286	4.6993	4.504	5.7578	5.3399	5.101	5.8199	6.2493	3.557	4.0985	3.6826	5.1667	5.6954	7.0026	4.5361	6.347	8.8428	4.8625	5.7926	7.0828	4.7761	5.7107	4.5999	5.9131	3.4568	5.8917	6.6444	6.3134	6.0637	4.1587	7.3428	8.1356	5.3806	6.4947	7.7562	4.0824	5.8035	6.1967
PF3D7_1462400.mrna1_1	PF3D7_1462400.mrna1_1;1626	1626	6.2311	4.7458	4.9227	4.1318	2.8679	4.3597	5.0648	4.0435	0	4.5072	4.8068	2.5385	3.3896	4.6904	4.1922	4.855	4.8782	4.4189	4.1595	4.934	5.0802	3.7323	5.2184	4.7803	3.8074	3.1603	4.6645	5.1566	4.6473	5.9481	4.5577	3.3045	1.7782	5.0094	4.2102	2.6112	2.3219	4.2653	4.2585	3.5534	2.4463	5.04	4.5198	4.2713	4.9402	3.9855	5.1098	4.263	4.8048	3.7388	4.0108	4.6129	3.6334	5.0347	4.7054	4.7565	4.5097	4.2048	5.5993	4.8344	5.1847	4.3248	4.079	4.5789	5.3837	5.314	5.0255	5.1131	3.3964	2.6299	3.7004	4.7777	5.0466	3.9542	4.568	5.1387	5.9184	4.7098	5.3611	5.4951	4.4744	4.1731	5.2106	2.844
PF3D7_1462400.mrna1_1	PF3D7_1462400.mrna1_1;1627	1627	6.1843	6.2087	5.8572	5.2095	7.4966	5.3635	4.6837	4.649	6.6153	6.3554	7.6717	4.546	4.8212	6.9228	4.3764	5.2479	4.4621	4.9112	4.4336	5.0738	6.0762	5.2839	5.4835	4.7317	4.9932	2.7398	3.1554	4.5589	5.581	6.9446	6.1315	3.5945	4.2257	6.0177	5.0334	2.2296	4.5021	5.0036	5.3201	3.4074	4.6679	4.9491	5.1914	4.3427	5.4104	4.8659	5.1069	5.1102	3.2555	4.1731	4.3978	4.925	3.7751	5.392	4.6005	4.3951	4.9011	5.4998	5.694	4.7965	5.4195	5.8374	5.4581	5.439	5.8079	6.0736	5.6279	5.4087	5.4919	5.4094	3.8895	4.8032	5.7626	5.6264	5.9784	4.742	6.4762	4.2698	5.8987	2.5558	5.972	4.7996	5.9502	4.7955
PF3D7_1462400.mrna1_1	PF3D7_1462400.mrna1_1;1628	1628	7.2171	5.9632	5.8625	5.6375	4.342	5.62	5.7779	5.5515	5.0921	7.3375	5.3234	5.3565	4.347	4.8415	5.0544	5.8255	6.1048	5.5345	5.8955	6.441	5.8006	5.6741	5.4439	6.28	6.1502	5.0201	5.3448	5.3395	6.1447	6.5557	5.8153	4.1611	5.3705	6.4063	5.7203	5.0027	5.3927	5.3642	5.191	5.1473	5.2327	5.393	6.2462	5.6235	6.9878	5.4022	4.7671	5.3288	4.6381	5.6508	5.1379	6.3096	7.5684	6.013	5.0548	5.0126	4.86	4.9392	6.3858	5.7109	5.9966	6.2959	5.4617000000000004	5.76	5.3273	5.9376	5.2234	5.7309	5.2709	5.2315	4.6628	4.8022	5.2342	6.3565	5.4689	5.5176	6.7977	5.6531	7.0173	5.6979	6.8917	5.8115	6.9218	6.6767
PF3D7_1462400.mrna1_1	PF3D7_1462400.mrna1_1;1629	1629	8.4926	7.0482	6.6008	7.1077	6.1801	6.6929	5.6826	7.5668	6.499	8.4765	6.3221	6.065	7.2013	6.4366	5.7101	5.6727	8.2229	6.0389	5.405	8.2662	5.4077	6.6685	4.5874	6.1414	6.3604	5.7766	5.7046	5.3607	8.141	6.5247	7.6838	3.1779	5.6542	5.4902	5.0418	4.7719	6.6748	6.8048	6.1311	6.2824	4.5379	5.3473	5.8268	6.1102	9.1744	6.2048	6.9736	6.14	3.3016	6.1119	5.1871	6.7719	9.8642	5.9329	5.2192	5.0126	5.4316	5.4162	7.0268	5.9329	5.3409	7.5641	9.4108	9.2508	6.3109	8.1872	4.557	5.374	7.8034	6.7581	4.6082	5.9435	6.2415	6.777	7.1691	6.3785	7.8359	8.0025	9.7221	6.9643	8.7376	5.1268	6.7951	6.8758
PF3D7_1462400.mrna1_1	PF3D7_1462400.mrna1_1;1630	1630	9.4359	8.7676	6.1589	6.7688	5.9124	5.7677	6.5654	7.0695	5.8133	9.1799	6.5497	3.1619	7.0095	5.4935	6.0422	4.7268	7.9194	5.263	5.4259	7.7854	6.5923	7.7768	6.7811	7.2227	6.1311	6.9029	5.1867	6.6855	7.4836	5.5604	7.9907	8.7334	7.1388	6.2052	6.7747	5.7845	6.5494	5.7164	6.0568	7.3864	5.3001	5.3349	6.3094	6.7308	10.1265	6.8138	6.327	5.1534	4.504	5.8921	7.2381	7.214	8.4141	7.7859	5.4581	5.5144	5.2555	6.3973	6.1609	6.0457	5.6212	6.3111	8.0768	6.0804	6.0244	5.8824	5.3298	6.668	6.2808	7.185	7.3357	6.5613	7.558	7.5518	8.706	7.5103	6.6609	8.7876	7.143	6.8135	6.0372	5.824	6.784	7.8711
PF3D7_1462400.mrna1_1	PF3D7_1462400.mrna1_1;1631	1631	10.2116	6.6466	7.4956	7.9562	3.0892	5.2165	5.8212	9.0201	3.5084	9.8799	6.6426	5.0738	7.0161	5.6392	5.1493	5.0184	9.1237	6.4477	5.0343	8.1543	5.9816	6.2549	5.3778	7.333	5.3201	4.9184	5.8019	5.8883	8.0477	6.0356	7.4448	3.8758	7.1526	6.6638	5.299	6.3935	5.9925	6.706	5.43	4.8349	4.6058	5.8306	7.034	6.228	10.3907	5.9338	6.4888	6.2376	5.2589	6.0372	6.1619	7.9674	6.62	7.2987	6.6779	4.9704	4.2196	5.9683	6.3111	6.0919	5.8853	6.141	5.9791	6.1767	6.1432	5.7506	5.7474	5.8143	5.8342	6.1944	5.302	5.439	6.3316	6.1564	6.6543	5.9381	6.479	7.0895	6.4288	6.7702	6.1892	5.3618	6.6972	5.8012
PF3D7_1462400.mrna1_1	PF3D7_1462400.mrna1_1;1632	1632	11.6922	7.544	7.36	6.4373	4.0356	11.3741	7.8011	9.8972	5.2917	11.2144	6.3132	6.6943	5.8587	4.0045	11.7888	6.293	10.1747	6.3074	5.86	8.585	6.6331	12.1865	5.4286	7.6935	6.7684	9.0216	8.8415	7.1887	9.0033	7.4887	12.1419	5.2596	7.1227	6.524	9.0959	8.955	7.7857	6.3593	6.6251	5.9013	5.044	6.6118	9.2558	7.1318	11.8836	6.712	7.4509	7.3821	4.0687	6.6437	6.6669	9.5569	5.7501	6.6515	6.3143	6.9559	5.0531	4.359	6.3422	6.6124	8.1095	6.8472	6.9228	7.182	6.8092	6.4266	5.9288	6.9992	5.7819	8.1201	6.0605	6.4803	6.6642	7.1559	7.2199	7.3962	7.808	7.2482	7.5402	7.4006	8.5013	7.1047	7.4014	6.8512
PF3D7_1462400.mrna1_1	PF3D7_1462400.mrna1_1;1633	1633	9.7584	6.517	7.3601	5.5283	4.9556	10.06	6.4954	8.8994	4.2079	8.8817	6.3058	5.6651	5.667	4.6165	10.0688	6.2403	9.2993	6.8749	5.5401	7.7166	6.1703	6.3271	5.6129	6.5664	6.0548	8.3239	6.3921	6.2477	8.4535	7.3189	7.6511	6.4975	6.4451	6.5705	7.7609	5.1882	6.2124	5.2001	5.6977	6.0283	4.1119	6.6799	7.9425	6.6106	9.6383	9.0494	7.0616	5.6896	5.7811	6.414	5.9934	8.7303	6.8858	6.4128	7.7276	9.2784	5.8622	5.6588	6.5239	6.6549	6.0787	7.0225	6.7215	6.3264	7.318	8.6245	5.4538	6.1627	6.356	8.0837	7.548	5.8326	7.6714	6.9727	6.5325	5.057	8.2155	7.1106	7.8502	7.7615	8.1586	6.4757	6.4652	5.7889
PF3D7_1462400.mrna1_1	PF3D7_1462400.mrna1_1;1634	1634	9.8248	7.6541	7.4845	5.4925	4.6747	10.9801	6.5181	8.2649	4.5447	9.433	6.6645	5.373	5.5345	3.2032	10.4219	5.5901	9.0179	6.8976	6.99	8.3647	6.9001	6.7878	6.0932	8.247	7.1848	8.3618	6.2255	8.2718	8.3909	8.1955	8.3486	5.855	7.3145	7.5507	8.2938	5.6103	7.0331	6.2737	5.3291	6.1383	4.126	6.2763	6.356	7.333	9.9466	5.3045	6.8972	6.1667	6.3493	7.2623	6.5884	7.8167	7.86	7.1866	6.8437	5.0144	5.9825	6.5054	6.2987	7.9265	5.5984	7.2381	7.1314	8.9994	7.9117	7.2337	6.2731	6.7721	5.8048	7.8818	5.5549	6.3447	8.1834	7.6294	8.0669	6.5736	10.2179	7.5231	9.0584	8.7684	6.9784	6.3427	7.9245	6.797
PF3D7_1462400.mrna1_1	PF3D7_1462400.mrna1_1;1635	1635	8.3062	6.6928	5.1231	5.8058	5.126	9.5079	5.5717	5.7057	4.9607	9.4262	6.0056	5.2547	6.3579	4.5454	9.8024	5.8848	7.5385	10.27	5.3896	6.701	6.4239	5.6106	5.3151	6.6591	6.1585	7.3146	4.5385	4.7677	7.2209	6.9445	7.0055	5.2161	6.1645	6.7428	7.0824	5.1566	5.5969	5.2192	4.7777	4.9782	4.366	5.0613	5.7798	6.3194	9.3245	5.5211	4.9364	5.588	5.017	6.8257	5.8728	7.4658	5.9124	6.4601	6.364	5.4919	6.1299	6.2819	6.7174	6.2677	6.0391	6.6125	5.8839	5.3345	7.0866	5.4601	5.3049	7.0166	7.3587	8.9057	4.4777	5.5217	7.2431	7.242	6.0522	6.393	7.5569	6.0065	7.3083	8.2765	6.3354	4.4861	6.4051	7.249
PF3D7_1462400.mrna1_1	PF3D7_1462400.mrna1_1;1636	1636	9.9895	6.7142	6.4227	6.0522	3.7793	9.7678	5.6398	5.0246	4.0609	10.2771	6.8919	5.826	5.2802	4.1619	10.4369	4.5279	6.1443	6.4274	6.4819	7.139	6.7223	5.4219	5.9509	6.7212	6.6598	7.9331	5.5686	5.8359	6.9887	6.8512	6.708	5.7884	6.6081	6.8693	7.4953	5.0206	6.5287	6.7711	4.8217	5.4764	4.7803	5.6479	4.9814	5.5595	9.8211	5.6147	5.9989	5.5647	4.6633	6.4864	4.9126	7.7752	5.8422	6.2361	6.3083	5.7495	6.2823	6.1066	5.9148	7.0677	6.0745	6.8442	6.4741	5.2048	6.5211	5.8387	5.4286	6.1029	5.4754	9.1529	4.9928	6.2739	7.4566	6.4622	6.5398	5.3858	7.3658	6.8436	5.615	7.3406	6.1781	4.5472	7.6534	5.5641
PF3D7_1462400.mrna1_1	PF3D7_1462400.mrna1_1;1637	1637	9.8597	6.9097	5.7698	5.4496	2.281	9.2637	5.6165	5.2574	4.8425	10.266	6.4896	4.347	5.1014	4.6887	9.2119	5.5385	7.1081	3.275	7.0458	6.3854	6.6116	5.9484	5.3288	5.5204	5.3477	5.5765	5.5141	5.4373	7.0054	5.7944	6.1123	4.3406	5.3761	5.7385	4.904	4.4581	4.8425	5.2114	5.3743	5.4229	3.7082	4.2547	5.9093	5.1039	8.9408	5.1623	5.5027	5.5053	4.6369	4.1522	5.5204	7.5372	5.9004	4.4005	6.371	4.6147	6.0555	6.0755	5.133	4.5583	5.5644	7.1991	4.5705	5.4973	5.822	5.9243	4.6352	5.1379	5.7663	8.8068	5.1719	5.437	4.889	6.2474	5.7107	4.84	7.755	5.5176	6.4336	5.7876	5.6854	4.5385	4.7645	4.5185
PF3D7_1462400.mrna1_1	PF3D7_1462400.mrna1_1;1638	1638	10.568	7.0866	5.8092	6.2832	4.193	10.9741	5.6482	6.7593	5.3078	10.7537	6.6963	5.9537	5.2649	4.4456	10.9487	5.2581	8.0101	5.3384	6.4449	6.682	7.3442	6.1518	5.9319	6.7494	6.2761	6.9928	5.599	5.8914	6.8577	7.9711	7.5646	5.204	6.5541	7.0491	5.9449	4.9392	6.9839	5.9033	5.8094	6.9698	4.3306	5.1428	5.9298	6.3818	9.9977	6.0995	5.8349	6.3574	4.4951	6.345	5.9357	8.1695	6.8004	6.1334	6.3913	4.5838	6.7953	5.9803	5.6929	5.7871	6.2713	7.0384	6.3818	6.1077	7.155	6.0639	5.0215	6.302	5.5113	9.0336	4.9718	6.9332	7.346	6.4949	6.0883	5.9136	8.8626	7.079	7.0277	7.8826	6.2038	6.3311	7.3501	5.9392
PF3D7_1462400.mrna1_1	PF3D7_1462400.mrna1_1;1639	1639	9.0365	10.1313	7.2463	7.6606	5.4107	9.3971	8.0688	6.5062	5.7923	10.054	6.3607	5.7076	7.7266	5.6273	12.0684	8.4171	7.6508	5.3201	5.8887	7.4206	8.436	6.2344	6.5773	8.204	6.3221	7.6037	5.5223	6.671	7.8881	9.1037	8.2057	6.3695	7.8103	7.1864	7.5409	5.1871	5.8565	5.5382	6.4681	9.6521	4.7186	6.4819	6.4894	6.4099	10.5158	6.701	6.2774	6.7361	4.8253	6.9937	6.4254	10.0019	6.9307	8.3219	7.1093	7.2596	5.4386	8.6585	5.6453	7.8204	6.6104	7.1489	7.3291	5.8617	8.1624	6.0978	6.4593	6.4736	5.4594	6.797	6.0179	7.1185	8.8237	7.1953	7.5706	5.5484	7.8542	7.3285	6.7667	8.4878	6.7444	7.258	7.8847	6.6903
PF3D7_1462400.mrna1_1	PF3D7_1462400.mrna1_1;1640	1640	8.812	7.6431	9.2225	6.0544	5.126	11.7331	7.0906	6.7411	6.0712	10.0427	8.2044	8.1127	5.812	5.2396	11.8681	7.8721	7.9799	5.8004	6.6459	6.9962	7.2596	7.0407	6.1811	8.232	7.3449	8.2588	5.3363	7.2029	7.1731	8.1701	7.7352	6.6427	8.3419	8.0469	7.5252	5.0126	7.3365	5.9064	7.4484	6.8712	4.3391	5.9416	7.3511	7.5309	9.1606	7.3568	5.8197	7.0808	4.6076	7.1757	6.5688	9.0156	7.6955	8.3642	7.2026	6.8867	5.7076	6.0213	6.4236	7.7601	6.2733	7.3431	6.6141	10.1017	7.5269	10.3098	6.21	5.9098	7.4041	9.2762	6.26	7.4268	7.2328	6.5421	7.6743	5.7255	8.6228	7.5793	9.7875	8.5692	9.4957	6.14	7.7958	7.1726
PF3D7_1462400.mrna1_1	PF3D7_1462400.mrna1_1;1641	1641	9.9972	7.4974	5.2917	7.2154	7.1377	12.3894	7.8216	7.0966	8.3349	9.6373	8.7196	8.1062	7.7964	8.2203	12.5482	6.7447	7.7727	8.8061	7.3545	7.143	7.649	7.9733	6.8673	7.1872	6.734	8.9582	7.742	7.0214	7.4581	7.9184	8.4508	7.1509	7.7638	8.4125	7.9968	8.0163	8.762	6.2073	7.2759	7.3969	4.4039	7.4491	7.0003	7.2661	8.6449	7.4162	6.0391	7.1703	5.4565	8.7355	6.6791	8.9692	8.033	7.0358	7.1333	6.4153	6.5306	6.2517	6.6411	6.7576	6.4022	7.6297	7.3708	9.1454	7.8345	7.3712	6.1365	6.9519	6.8912	9.2585	6.2513	7.387	8.0883	8.2336	7.3546	6.3074	8.8151	7.4854	9.3393	8.7705	8.023	8.3679	8.6158	7.5308
PF3D7_1462400.mrna1_1	PF3D7_1462400.mrna1_1;1642	1642	8.2781	7.4414	4.7285	7.3656	4.9369	12.0727	5.2854	6.1096	5.4699	8.6244	8.6449	6.4168	7.1382	7.0001	12.2437	6.077	6.8382	8.8607	5.3858	5.7192	7.3733	6.9176	5.9467	5.9894	7.8197	8.5315	6.6666	6.1504	6.253	8.0224	7.7419	6.8714	6.9924	8.48	8.0471	5.9784	6.5712	5.1181	7.1947	6.1579	7.9171	8.2707	6.1705	7.1175	7.3473	7.5436	6.2677	6.4954	6.1871	7.4438	5.9921	7.5699	6.4896	7.2208	7.0236	6.7803	7.8638	6.0616	5.2802	6.4481	4.7814	7.5534	10.4572	9.5093	8.1462	6.1562	5.1675	7.3597	7.5868	8.6811	6.2889	7.7457	8.6463	7.7335	7.361	6.3237	8.006	7.3141	9.7787	8.9105	7.2539	6.8792	8.3634	7.1583
PF3D7_1462400.mrna1_1	PF3D7_1462400.mrna1_1;1643	1643	8.1488	6.3957	5.6363	7.5171	5.3792	12.2539	5.405	6.4601	4.9122	8.2461	11.4089	6.7114	7.042	3.9458	12.3619	6.454	6.8623	8.836	6.257	6.3635	8.0374	7.7699	7.3236	6.0613	9.4605	8.4643	7.0595	3.7236	6.4454	7.6481	8.6663	7.5507	6.9329	10.8018	7.435	6.059	7.5868	6.3471	8.4077	5.9912	5.392	8.92	5.8148	6.3675	6.0092	6.4413	6.0058	7.6498	5.1027	8.3654	7.6933	6.9283	8.1884	7.6118	8.2903	6.0682	6.3768	5.9153	5.8352	6.8222	5.7018	7.017	6.0378	9.5012	7.5052	6.7916	7.8653	8.0392	8.8544	9.4666	6.7618	6.9855	8.631	8.2508	6.9359	6.312	8.1059	6.5149	9.8789	8.4917	7.3908	7.2911	8.5171	8.0176
PF3D7_1462400.mrna1_1	PF3D7_1462400.mrna1_1;1644	1644	7.4812	5.8817	7.0331	7.4725	5.07	7.5252	5.4812	6.4875	3.4396	8.5399	8.434	6.7397	7.3339	3.8807	7.3883	5.9656	6.726	9.9638	5.6129	6.9494	7.0366	6.692	5.1293	5.8763	9.5913	6.2267	7.0887	5.0488	7.3393	8.3507	8.1699	4.3434	6.0862	10.4037	5.3323	7.3262	6.2083	6.2649	6.8425	6.4053	6.9965	8.7353	6.5256	5.6369	6.6229	8.3808	6.9405	6.8697	6.2014	7.8511	6.3271	6.9992	7.0099	6.4306	6.4812	8.5608	4.889	6.0186	5.9989	6.0479	5.4168	7.2866	7.1931	8.057	5.9437	7.513	9.86	10.5426	7.9549	7.3482	7.6189	5.5826	8.4317	7.8742	6.3806	6.0531	8.8457	7.4588	8.9426	7.1636	6.7381	10.3889	10.7186	6.9631
PF3D7_1462400.mrna1_1	PF3D7_1462400.mrna1_1;1645	1645	7.4072	6.2196	5.8156	7.6758	4.0453	7.2976	6.7627	7.0867000000000004	5.8324	7.2408	5.1811	7.3748	7.3945	4.5999	6.7456	5.9181	6.7434	10.223	6.0553	5.9319	7.784	6.73	4.4356	5.7342	8.7291	4.5717	8.3415	5.7287	7.3356	7.8178	8.3056	4.1643	6.7448	10.3388	5.0875	7.8572	6.43	7.4145	6.3259	4.9155	7.4603	8.8114	6.5954	6.8334	6.5715	6.2564	7.9641	6.7653	4.8822	6.9658	5.9982	6.2679	6.4106	6.2553	6.347	4.2832	5.9246	6.7574	8.1606	5.5491	6.1418	6.8154	6.9001	8.1817	5.4816	6.3533	6.4415	10.9184	7.5699	7.3834	6.205	6.4832	9.0066	8.2212	6.7895	6.3432	8.0713	7.6401	8.729	6.9787	6.8565	6.9594	10.8632	6.6033
PF3D7_1462400.mrna1_1	PF3D7_1462400.mrna1_1;1646	1646	7.8828	5.9875	5.5198	7.7177	4.0892	6.3757	4.712	6.1938	3.0161	7.5655	6.1031	6.1805	7.1913	5.0461	6.8221	5.6786	7.1116	8.7275	5.7178	5.9098	7.3199	6.8023	5.4535	4.9193	9.11	4.9695	7.4771	5.2095	6.2309	7.8694	7.7157	4.1473	5.921	10.0325	6.1361	6.7896	6.6791	6.7171	5.946	5.1611	5.9371	8.5712	6.6575	6.3691	5.9253	5.9203	6.7501	5.6241	4.5211	7.0245	5.3395	6.8919	6.2453	6.5243	5.2067	4.852	5.3183	6.0038	5.5438	10.0325	5.5826	6.4405	6.5399	9.1093	6.6512	5.8662	4.98	7.1433	7.7838	7.2115	6.414	6.3295	8.2628	7.7272	7.228	6.1369	7.9425	7.2644	9.3555	5.3071	6.339	6.1938	8.5999	7.0306
PF3D7_1462400.mrna1_1	PF3D7_1462400.mrna1_1;1647	1647	7.313	6.0531	4.7929	7.963	4.0875	6.8923	6.1566	5.7317	5.0934	7.0954	6.5616	7.0645	7.1871	4.2032	7.3626	6.9231	6.1367	8.7142	5.9773	6.5239	7.5188	6.1719	5.4152	4.5072	9.5285	6.0928	7.6121	6.5376	7.9384	7.6122	8.277	4.0496	6.1131	10.7156	5.6241	8.4598	6.5641	7.0793	6.1942	5.2392	5.1727	8.1735	5.9579	6.0424	6.6482	6.7263	8.0902	6.0135	4.3038	7.465	5.8602	6.3234	7.169	6.8307	5.6693	5.3981	5.7065	6.1108	5.9621	6.0753	4.9378	6.9928	7.6566	9.1647	6.357	5.7766	5.9432	6.793	8.5379	7.6059	5.3544	6.2911	8.4502	7.7584	7.0585	5.7552	7.991	8.4699	9.1323	6.5815	6.5664	6.4401	8.4585	8.5979
PF3D7_1462400.mrna1_1	PF3D7_1462400.mrna1_1;1648	1648	7.6773	6.0201	4.4725	7.2735	4.1194	6.9699	5.3547	5.4155	4.1035	8.5112	6.9923	7.1554	6.6168	5.2776	7.6695	5.9366	5.5348	6.7051	6.4028	6.7514	6.7671	6.7631	4.373	5.2739	7.9215	5.4874	6.7438	5.7735	6.9248	7.1217	6.7276	4.9968	5.1043	8.6361	6.2455	7.0793	7.0206	6.2474	7.2067	4.5705	4.5969	7.3323	4.8324	6.1016	6.737	7.0963	7.0083	7.4845	4.6758	5.8909	6.348	5.2954	5.5629	5.957	6.8021	5.2184	4.2861	5.9665	6.1477	5.9923	5.5404	5.8258	9.5033	8.2238	4.7876	6.288	4.99	6.3282	6.4118	7.2329	5.813	4.9928	8.9948	6.9566	6.8597	4.8151	6.5977	9.8331	8.6765	4.4162	6.3749	5.0308	7.4659	6.6436
PF3D7_1462400.mrna1_1	PF3D7_1462400.mrna1_1;1649	1649	8.5472	7.2113	8.2995	7.6414	7.3717	7.3913	6.3593	6.0917	6.2748	8.7073	8.3152	7.5165	7.3378	6.3372	6.8185	7.1534	6.4371	7.7275	7.4357	7.1077	7.8052	8.1226	7.4505	6.7653	7.581	6.0455	7.6027	6.2296	8.0016	7.1466	7.5711	6.3212	7.3788	8.4369	6.5041	7.6067	7.2268	6.2638	6.4446	6.6163	5.9193	7.9427	6.9692	6.4561	8.0339	8.1198	7.8595	6.2384	7.5314	7.1879	7.4095	6.8746	6.7382	6.8771	6.6949	6.5426	5.9491	6.6394	6.1355	6.5814	6.1148	6.6565	7.3871	8.1774	5.1301	6.1489	4.8465	7.4086	7.8462	7.8734	8.191	6.8863	8.5556	7.3995	7.526	7.4122	7.4423	8.3812	8.8775	6.4102	6.7728	5.7853	8.0915	8.0137
PF3D7_1462400.mrna1_1	PF3D7_1462400.mrna1_1;1650	1650	7.2437	5.6854	5.5481	8.6992	5.0968	7.7554	8.1601	4.4502	4.8812	8.0707	8.6163	8.2705	8.077	4.5638	7.5265	8.9594	6.0081	7.6626	5.845	6.8851	7.5763	8.1283	6.5078	7.9759	8.4701	5.7621	7.7266	6.1607	6.6693	7.7985	8.0074	6.0477	7.7528	8.8926	6.541	7.9051	7.4467	7.7917	6.4301	5.7592	5.5835	8.0235	5.7821	6.0553	6.9218	6.0885	7.7199	6.8036	5.8367000000000004	7.159	6.9999	5.9338	6.3771	7.3298	6.9223	5.435	8.4829	6.5472	6.1987	6.3192	5.3012	6.6454	8.5293	8.0948	5.5635	4.7393	6.1898	7.9524	8.613	7.6731	6.3909	10.698	9.0504	7.1777	6.8027	5.4545	7.3905	8.9532	8.3609000000000009	6.6964	6.278	5.7554	8.3573	8.2219
PF3D7_1462400.mrna1_1	PF3D7_1462400.mrna1_1;1651	1651	7.2564	5.3618	5.8235	7.6314	4.9551	7.6637	6.1843	5.4976	4.1243	8.0671	7.7284	8.025	7.3977	5.0228	7.3113	7.3976	6.464	6.7467	5.5768	7.0041	8.3521	6.6652	6.1979	5.3614	10.3225	6.9189	6.9729	5.4954	6.6876	7.2313	7.5488	4.7687	5.7415	11.0175	5.6056	7.0558	6.9377	7.258	6.2437	5.7787	5.384	6.781	5.6444	5.791	7.4652	6.5596	7.1199	5.3957	5.4748	5.9086	5.6957	6.5777	7.152	6.9333	6.8148	4.6011	4.7415	6.4954	5.6415	6.9932	6.027	7.711	8.3307	9.9575	6.7573	6.5432	4.673	7.2383	7.5649	7.3872	6.1562	6.6755	8.3172	7.7503	6.4723	5.4104	8.5261	8.9977	9.7892	6.5804	5.373	6.076	8.3267	7.503
PF3D7_1462400.mrna1_1	PF3D7_1462400.mrna1_1;1652	1652	7.3836	6.1338	6.1657	8.0312	3.3277	8.3278	7.3045	8.2722	6.0531	8.313	7.8341	6.5133	8.2565	4.7835	8.2072	7.8463	8.599	7.7766	6.2596	7.2978	8.2301	6.5487	5.8758	4.6871	10.7772	5.8457	7.5522	5.3944	6.6841	8.314	7.0299	5.4423	5.7312	11.8091	5.7409	6.7545	7.2636	6.2529	6.5589	5.5173	4.0374	6.3932	5.9725	5.851	6.6304	6.5944	7.1159	6.586	5.2102	6.3567	6.4811	7.3745	9.6044	6.1479	6.9212	5.856	5.4286	6.4053	6.1274	6.3747	5.2407	7.3887	7.4649	10.4303	5.7729	5.4373	6.052	7.8638	7.1439	8.0015	6.0016	6.5211	8.0204	8.0118	6.6216	6.3354	8.4583	8.4414	10.4898	6.7479	5.9446	6.2655	8.438	7.354
PF3D7_1462400.mrna1_1	PF3D7_1462400.mrna1_1;1653	1653	7.5768	6.0548	5.7065	8.2932	5.1056	7.9948	7.3571	7.7904	6.5404	8.1613	7.2702	6.3818	7.7938	4.2898	7.5276	6.2411	8.3688	6.2323	6.1615	6.8195	11.0517	6.9558	6.6072	5.0356	8.196	6.968	6.839	5.292	7.2833	11.2394	7.6572	5.845	5.6185	8.6289	6.4712	7.1351	7.6109	6.6026	7.2104	6.2774	9.8347	7.0587	5.5934	7.8008	6.4491	6.6004	6.8629	8.0081	6.737	6.0974	5.7892	6.7876	6.7917	6.8982	7.1782	5.7347	5.1823	6.4217	7.0091	6.3252	5.6648	7.3031	8.0278	8.0386	6.8747	6.2468	5.9165	8.28	6.1554	7.7542	6.379	6.2534	7.3689	8.0684	6.5814	5.8652	8.637	8.3912	8.5526	7.3022	7.0844	6.3142	8.9989	6.7327
PF3D7_1462400.mrna1_1	PF3D7_1462400.mrna1_1;1654	1654	6.848	6.5977	6.0535	6.9643	4.1432	7.805	10.034	11.2485	5.4944	7.7604	6.8591	6.7215	7.2337	5.2802	8.0089	5.9565	11.4172	6.8676	6.1313	7.8155	10.5961	5.4436	6.1233	4.9444	6.6758	5.9345	7.231	6.5699	7.8331	11.8768	6.724	5.6256	6.0157	7.524	5.4552	6.513	6.4348	6.8741	6.6785	6.1318	6.1906	6.023	6.2418	5.3103	5.6781	6.4232	6.8422	6.7076	5.8919	7.361	7.2159	6.7592	4.7409	8.1842	7.1187	6.3877	4.9919	7.8537	8.1627	6.0851	6.1981	7.5897	7.3705	7.7505	7.2463	10.5666	4.9203	10.2433	5.9107	7.7625	6.1524	6.1825	9.0351	8.1125	7.0065	5.7189	7.0065	7.9309	8.1076	7.3588	9.4373	5.9844	10.5739	7.6535
PF3D7_1462400.mrna1_1	PF3D7_1462400.mrna1_1;1655	1655	8.1291	5.5856	6.2999	7.5272	5.6764	7.3321	8.9962	10.2013	5.6493	8.034	6.916	6.7174	6.2683	5.7074	7.5065	6.0605	10.6314	5.5515	5.6305	6.9811	11.5262	6.065	6.1346	5.6247	7.1077	4.8787	7.2885	6.1687	7.3404	11.6047	7.9088	6.1641	5.8953	7.2547	5.7735	7.6569	6.7	7.1892	6.6621	6.9234	9.6336	5.4838	6.27	7.8454	6.718	6.9123	6.0957	6.7011	5.3158	6.1144	6.7974	6.42	5.6091	6.9016	7.227	5.975	5.6851	6.3904	7.3806	8.392	5.8795	7.5692	8.0849	7.4075	7.7515	10.0451	5.9846	10.261	6.1799	7.7476	5.3198	5.634	8.2305	7.3735	8.3181	6.2885	7.6796	8.4508	7.8078	6.3427	10.1724	6.7841	10.4436	6.7174
PF3D7_1462400.mrna1_1	PF3D7_1462400.mrna1_1;1656	1656	7.8702	6.0535	6.3237	5.5629	4.3889	6.647	8.8721	9.9898	5.464	7.8646	6.1434	5.1346	4.2396	5.2806	6.5089	6.4534	10.741	5.0777	6.6323	7.0969	10.8625	5.4185	5.4077	5.4799	7.5744	4.5423	6.1096	6.3925	7.4665	11.2254	6.6063	4.6966	6.3637	8.7904	6.1391	6.1643	6.2378	6.1538	6.7051	4.2705	9.403	6.8382	5.9201	7.8018	7.448	6.4772	5.7623	6.8301	5.5195	6.2407	6.5356	6.5111	4.9336	6.7236	6.2143	5.2373	7.2815	6.5783	7.1612	8.2993	6.547	7.2818	9.4896	5.5954	5.9848	10.0291	5.6594	7.4533	5.8227	7.2014	6.0435	6.0738	6.8732	6.8701	8.3659	7.0986	7.7604	7.6709	5.823	6.732	9.9222	5.9018	7.2988	6.2707
PF3D7_1462400.mrna1_1	PF3D7_1462400.mrna1_1;1657	1657	8.9425	5.1627	5.983	6.0944	3.4303	5.121	6.854	7.0482	5.4938	9.0198	6.8487	5.2403	6.0208	6.8197	4.7586	5.9001	8.4568	4.6323	4.4423	7.6245	9.922	4.9303	5.8597	5.0819	5.3284	7.4979	6.9036	5.5659	7.0765	9.6018	5.5151	6.0963	5.9807	5.3226	7.0915	6.0358	4.6798	5.8447	6.6927	5.3143	5.3885	5.9272	5.774	6.2943	7.66	4.4121	5.5097	6.1849	5.9889	5.1763	6.1293	5.1098	4.7104	6.7944	5.4718	4.8415	4.4323	5.9591	5.889	6.6242	5.8951	6.7489	6.2636	5.4373	4.9107	8.3837	6.2197	7.0503	7.0848	5.9644	5.2479	4.7798	6.0123	6.152	6.8873	6.0792	6.7082	6.1297	6.2944	6.6569	7.9226	5.4643	6.7331	7.4034
PF3D7_1462400.mrna1_1	PF3D7_1462400.mrna1_1;1658	1658	8.7043	5.9081	8.8396	6.4323	6.625	5.5625	8.0499	9.2436	6.1811	8.3766	5.5484	5.7835	6.6104	5.6988	5.6921	6.1416	9.4041	4.9968	5.8012	7.3486	9.6438	6.288	6.6604	5.804	5.9083	6.1621	7.9005	5.7541	6.9543	9.7265	5.8202	5.9734	5.4686	6.2681	5.047	6.5966	6.2079	6.0798	6.4182	4.5795	5.4565	5.8225	4.8545	6.5381	8.4294	7.3897	5.5714	6.5817	5.1408	4.9777	5.2063	6.0605	4.5801	5.7848	5.6212	3.7708	4.1914	5.8709	7.4792	5.5705	5.2346	7.1724	9.5172	4.9317	5.0947	8.3853	5.4152	7.1535	7.4953	4.7065	6.0753	5.2188	4.5638	6.7774	6.2188	6.2434	7.2151	9.725	5.3896	6.0592	8.1653	6.1402	7.2109	7.8271
PF3D7_1462400.mrna1_1	PF3D7_1462400.mrna1_1;1659	1659	7.1675	4.2758	5.4009	5.7374	5.3248	5.0794	5.7276	4.6899	5.3413	7.2665	5.6611	4.4989	5.8689	4.3999	5.1077	5.6185	5.1695	5.0444	5.5201	7.0866	6.4271	5.3288	5.6023	6.1022	6.0978	5.2547	5.2323	5.4005	6.965	5.9392	6.6041	5.76	5.7761	5.4976	5.7109	5.4983	5.4689	4.4423	6.525	5.087	5.5173	5.4751	6.6475	5.4617000000000004	5.9378	5.111	6.3129	5.0041	6.1056	5.0921	5.0674	5.8143	3.9011	6.2254	4.8495	4.8992000000000004	4.106	5.1675	6.1783	5.3402	6.7669	6.2804	5.4373	5.0819	5.6727	5.5705	4.8565	5.3438	7.8806	4.7629	5.5404	6.1158	6.275	5.5323	6.6191	6.5396	5.9359	6.2397	6.1593	6.4074	4.5317	5.4019	5.3709	7.0376
PF3D7_1462400.mrna1_1	PF3D7_1462400.mrna1_1;1660	1660	7.3035	5.4571	5.3816	6.8246	5.8115	5.6349	6.2048	5.0819	4.757	7.0279	5.887	4.9635	4.6259	4.5771	5.5987	5.2536	6.5304	5.6088	4.9686	6.8605	6.539	6.1799	4.7214	5.3078	6.2201	5.1379	5.557	5.5925	6.7487	6.7184	6.2284	6.0821	6.6056	6.1342	5.3345	5.8941	5.0674	5.6662	6.4296	5.9115	5.9241	5.6053	5.522	5.6896	6.4687	5.4175	5.8186	6.3675	5.9812	5.4715	6.0966	4.5619	4.3951	6.5188	4.7698	5.0993	4.373	5.6668	6.2856	4.9388	5.8202	6.2319	5.876	5.3771	5.4509	6.2091	5.5376	5.8457	6.4949	5.4356	5.3067	4.9103	6.5315	5.9095	5.7729	6.2845	6.6824	5.8654	6.2737	5.946	5.5214	4.9575	5.8632	6.3223
PF3D7_1462400.mrna1_1	PF3D7_1462400.mrna1_1;1661	1661	7.0637	5.9446	5.6999	4.9745	5.3252	4.814	5.5838	5.6991	4.9117	6.9399	4.5179	5.0605	5.4647	5.2581	5.5653	5.8672	4.6188	5.2776	5.8192	7.1749	6.4306	5.582	5.1006	5.7674	5.4565	3.851	4.281	4.7279	6.9054	6.3016	6.0921	4.8943	6.5242000000000004	5.4686	5.2649	4.9035	4.9602	3.8268	5.8395	4.6323	4.8156	5.2716	4.9449	5.0913	6.4396	5.2957	4.9307	5.5945	4.5014	5.5163	5.2269	5.5527	5.2798	5.8202	5.5361	4.4575	5.465	5.2987	6.5466	4.1985	5.51	5.8777	5.6355	5.7594	4.3632	5.9286	4.9593	5.6511	7.3084	6.1993	4.9768	5.4935	6.588	5.288	5.803	6.2564	6.3484	7.1492000000000004	6.1208	5.4561	4.8253	4.4209	5.632	8.2422
PF3D7_1462400.mrna1_1	PF3D7_1462400.mrna1_1;1662	1662	6.3439	6.1305	5.9484	6.561	4.6576	6.0325	5.5351	4.1898	5.435	7.3452	5.1173	3.3291	5.0938	5.3705	5.7043	5.6014	5.3927	3.7592	5.0312	6.8686	6.6605	5.76	4.9122	6.2073	4.8089	4.2327	3.5497	5.6058	7.1176	7.1533	5.4621	4.3477	6.0283	5.5598	5.5659	6.19	4.5342	4.8634	6.5511	4.5217	4.9653	5.2824	5.0308	4.7613	6.1436	4.7803	5.3716	6.9193	5.4426	4.4303	5.9189	4.6628	3.9355	6.3065	5.4515	2.669	4.5856	6.1361	6.5192	4.4575	6.0819	6.3806	4.384	5.7816	6.1611	4.1667	5.43	5.3323	6.5105	5.3252	4.5154	5.6548	6.1117	6.0067	5.1131	5.7729	5.2373	5.4336	5.8265	5.9239	5.2487	5.1993	5.8907	6.6178
PF3D7_1462400.mrna1_1	PF3D7_1462400.mrna1_1;1663	1663	6.7316	5.5957	4.8664	5.9834	4.0409	6.1274	4.8659	4.8987	5.383	7.3146	5.6441	4.3561	6.2334	4.9973	3.7015	6.4418	5.9825	3.1763	5.4205	6.6615	6.2568	6.2008	5.4046	5.0303	4.4699	4.7687	4.8099	5.5738	6.6078	6.0609	6.8779	5.435	3.9165	5.6542	4.5886	5.5774	4.9131	5.9832	6.2411	4.717	4.4705	5.822	4.3045	5.3381	6.0092	5.5653	5.6023	5.2411	5.5056	5.2491	5.1081	5.2596	5.0081	5.6999	5.4175	5.4806	4.957	5.9966	5.998	5.5333	6.7392	6.0555	3.8268	5.2735	4.6282	5.0479	5.5151	5.8649	6.5398	9.0513	4.7735	4.9255	5.6488	4.9681	4.8968	5.5351	6.496	5.0772	6.2474	5.7879	5.1683	4.5179	5.8834	7.0002
PF3D7_1462400.mrna1_1	PF3D7_1462400.mrna1_1;1664	1664	8.2115	5.9605	5.9134	5.7466	4.7109	5.6769	6.8835	5.963	5.2551	8.4703	6.2824	5.189	6.1589	4.9722	5.7263	6.9653	7.0193	3.5583	5.7054	6.5826	6.2305	5.1926	6.0063	6.2403	5.7178	4.3161	5.3085	5.8738	6.8336	6.2069	5.4162	5.88	4.5969	5.7423	5.0148	4.3743	4.6106	6.1685	5.9743	4.9093	5.263	5.193	6.1821	6.4146	7.2995	5.3674	6.2931	6.1146	5.111	6.1338	5.4874	6.6048	4.435	6.5041	5.8595	5.193	5.6551	6.0697	5.7002	5.8412	6.3085	5.7565	7.2068	5.6162	4.9941	5.2728	5.44	5.7848	7.9902	5.2246	4.3111	5.8858	6.6778	4.8555	5.5046	6.0819	6.7215	6.7675	6.3579	6.2645	5.5747	5.6826	5.5807	7.5983
PF3D7_1462400.mrna1_1	PF3D7_1462400.mrna1_1;1665	1665	7.7575	5.0264	5.359	5.4571	5.1035	5.5506	6.2911	6.879	4.6241	7.814	5.6755	6.3521	5.1309	3.9126	6.1884	6.7895	7.2564	4.1309	6.0372	6.8268	5.6194	5.3768	4.8787	6.0559	6.6564	5.5053	4.4725	5.251	7.126	5.7766	5.9364	5.5765	5.9816	6.1916	5.0972	5.0841	4.464	6.2542	6.2795	5.0448	5.7469	6.3074	6.3304	6.2474	6.2384	4.8068	5.694	6.6673	5.1285	6.2155	6.0426	5.9991	4.7203	6.2687	5.4216	4.857	4.669	5.8288	6.2462	5.8158	5.367	6.4959	6.258	7.463	5.366	5.6014	5.814	5.931	7.1912	5.2196	6.0132	5.0144	5.9231	3.8943	4.9083	6.06	6.7645	6.6428	7.5417	5.6076	5.3937	6.3621	6.3983	8.0435
PF3D7_1462400.mrna1_1	PF3D7_1462400.mrna1_1;1666	1666	6.7995	5.9083	5.85	5.8336	5.5604	5.225	6.1725	5.4343	4.8001	5.7153	5.8415	5.9549	4.8654	5.2453	5.2098	6.1058	5.9465	4.5963	6.3757	7.0543	6.225	5.8878	5.8851	5.8787	5.8112	5.0237	4.607	5.2976	7.0463	5.9986	6.2715	3.9964	6.2758	5.6826	6.3644	4.9718	5.3954	5.0518	6.7412	4.5814	4.8535	5.9741	6.3366	6.093	4.6656	3.9937	6.0385	6.8345	5.0505	6.1528	5.6857	5.7029	4.6764	6.3766	5.7918	5.5119	4.84	5.9533	5.9288	5.9923	5.9662	5.6023	5.8861	5.2083	5.7325	5.7658	4.7639	5.4666	7.095	5.7233	4.9265	5.5708	6.7908	6.5037	6.539	6.373	6.8163	11.5643	6.1112	5.8369	5.5497	4.756	6.3847	6.9199
PF3D7_1462400.mrna1_1	PF3D7_1462400.mrna1_1;1667	1667	6.6228	5.8972	6.2703	5.3427	4.8099	6.2709	6.3672	5.238	3.3951	6.1681	5.6823	5.4426	4.4647	3.845	4.8768	5.4459	6.433	4.8298	7.6262	6.9356	6.2382	5.2957	5.5141	4.8914	6.611	4.7918	5.319	10.0387	7.064	5.3349	6.1497	4.3937	5.3187	5.862	5.7647	3.8669	4.8006	6.1987	6.3801	5.2145	5.3067	5.4545	5.636	5.4293	4.4283	5.1264	6.0479	6.1739	5.3957	6.1997	5.1981	5.4919	4.7065	5.8268	5.6747	3.4343	4.9279	5.7645	5.7647	5.9572	6.0575	5.1953	4.673	5.3505	3.7876	4.6124	5.3516	5.3107	8.1428	5.7735	5.1001	4.9754	5.86	5.5135	5.8316	6.3586	6.0648	5.934	6.4692	5.1173	4.3161	5.5665	6.1613	7.967
PF3D7_1462400.mrna1_1	PF3D7_1462400.mrna1_1;1668	1668	6.3944	6.3586	5.7495	5.9957	4.9796	6.067	6.1094	4.9686	3.6702	6.1717	5.5993	5.1739	5.9642	5.3395	5.6138	4.8329	6.9201	3.5097	5.4783	7.0054	6.2426	6.0533	4.6938	3.8349	5.8379	4.7613	4.8875	5.5856	6.925	4.8319	5.5999	4.9193	5.7592	5.1039	5.9253	3.5668	3.7082	5.4243	6.9759	5.0858	5.61	4.9662	4.7798	5.1795	3.5789	5.6401	5.6395	7.038	4.8733	6.1048	5.8617	4.6848	4.7687	6.0193	5.0997	4.5509	5.1583	5.1902	5.6291	3.9495	5.6064	6.5308	5.6602	4.7698	6.0308	5.7711	5.7101	5.5521	8.4261	4.0557	5.1383	5.1807	6.7082	4.9336	5.135	6.2852	6.6798	6.0745	6.1679	5.5622	4.8278	5.6608	5.7908	7.5445
PF3D7_1462400.mrna1_1	PF3D7_1462400.mrna1_1;1669	1669	6.9406	6.2305	5.7766	6.4899	5.5741	5.0492	6.9536	6.6827	4.4601	6.5226	5.6579	6.0968	5.7645	4.2884	4.7186	5.8654	6.7577	5.4135	4.4912	7.4044	7.8136	5.6453	5.5984	6.0663	6.7439	5.5948	4.8445	6.3561	7.9878	7.7599	6.4525	5.285	7.0581	6.7371	6.2116	5.2902	5.4973	6.6225	8.0629	5.8723	6.7223	6.2999	6.1252	6.2596	5.9131	5.8768	6.1675	8.5103	5.6334	7.4198	8.1961	6.6513	6.0173	6.8499	5.9243	5.9286	5.6041	7.0781	7.0892	6.2116	5.7623	6.3032	6.6993	5.946	5.7929	6.1301	5.9059	6.5866	8.5152	6.4249	6.2743	6.4925	7.0368	6.7889	6.0177	6.7507	7.1573	6.565	6.2415	5.6355	5.9878	6.8264	6.945	8.328
PF3D7_1462400.mrna1_1	PF3D7_1462400.mrna1_1;1670	1670	6.6196	6.2668	5.1918	5.9054	5.4643	5.9686	6.0097	6.0972	5.7479	5.4343	6.3246	5.2563	5.4243	3.9644	5.7173	6.0144	6.4474	4.1085	5.8487	7.7255	5.1194	5.4741	5.5531	6.1154	6.6869	4.9819	4.7745	5.6473	6.8067	6.5951	5.354	5.5756	4.6702	6.5795	3.9819	3.6147	4.6792	5.1863	6.5392	5.3975	3.7015	5.7978	6.3878	5.4476	4.7586	5.7407	5.5871	6.8426	5.3074	6.1309	5.6531	6.1311	5.7123	6.5038	5.4152	5.1027	4.8079	6.2711	6.7014	5.4555	5.6124	6.8505	5.4601	5.0009	5.0264	5.4009	6.1536	5.4182	8.1121	5.8086	4.6798	6.1741	5.88	5.9581	5.954	6.2196	6.4268	5.2739	7.3969	6.4525	5.5292	5.3494	6.7502	9.1378
PF3D7_1462400.mrna1_1	PF3D7_1462400.mrna1_1;1671	1671	5.9741	5.6115	5.4419	4.6129	4.8202	5.5592	6.0985	5.3625	4.0704	7.2017	5.2384	4.2196	5.8194	3.851	5.1615	5.7469	6.2772	5.972	5.5999	7.7992	6.0531	5.8112	6.2161	5.0832	6.0917	5.7541	4.9425	5.594	7.2437	6.504	6.6005	5.4874	4.774	6.3154	4.4699	3.9514	5.2902	4.6848	7.8201	5.098	5.2106	5.1651	5.9333	4.916	4.3052	5.2758	5.6616	7.5183	4.784	6.4116	5.3968	6.0361	5.9179	5.9688	5.0849	7.2888	5.1436	5.8068	6.079	6.2137	6.141	6.2867	4.858	5.5814	5.3533	4.2219	6.0678	5.2728	8.155	4.3031	4.1699	5.85	6.1104	5.6556	6.2608	5.5865	6.8085	6.2163	6.8223	5.8217	4.8605	6.073	5.7175	8.3829
PF3D7_1462400.mrna1_1	PF3D7_1462400.mrna1_1;1672	1672	6.4862	5.6115	5.5122	6.0781	4.6112	5.5883	5.3757	5.2215	3.7038	5.6363	6.1967	5.1831	5.3183	4.9279	3.7666	5.88	5.9873	4.466	5.1256	7.0251	7.8689	5.1566	5.246	5.8135	6.0479	4.1481	4.0772	5.3565	6.5972	6.1769	6.4451	4.1843	6.1133	6.2286	5.5404	5.6885	5.3698	5.6209	7.0686	3.8309	5.4796	6.0426	5.2288	5.2052	4.9841	5.3092	6.2767	7.1604	6.1104	5.1309	6.4408	5.4692	5.558	5.5314	4.9768	3.1538	4.0575	5.8919	5.4992	5.7268	5.916	6.5759	4.1771	5.2392	4.7236	5.5671	5.5859	5.7112	8.8275	5.7684	6.4717	5.467	5.8068	5.7104	5.6232	5.0644	6.8643	6.6822	6.4864	6.2968	5.1305	6.5401	5.9348	9.6286
PF3D7_1462400.mrna1_1	PF3D7_1462400.mrna1_1;1673	1673	6.6457	5.8293	5.3176	7.0027	5.0219	5.7192	7.6144	8.2381	7.1226	6.6767	6.1152	6.1208	5.6531	5.7538	4.8733	6.0828	8.6959	7.094	6.4241	7.6885	6.19	5.55	5.9642	9.3541	7.159	5.1489	5.7549	5.8314	7.9773	7.1439	6.5527	5.8846	9.0013	7.2673	5.3085	4.7618	8.1899	5.888	8.6189	4.6017	6.4919	6.8477	6.4062	8.7001	5.8465	7.3485	6.966	8.6209	5.2122	8.1675	6.5306	6.793	6.5841	6.7981	5.9887	6.8476	5.2634	6.5438	6.4286	6.7164	6.2007	7.0215	8.2683	6.3236	6.6273	6.1867	6.4158	6.5514	10.0903	6.0813	6.0343	5.6781	6.9051	6.0751	6.5566	6.8559	7.3661	8.9761	6.7829	7.4875	5.2735	7.5974	7.0734	9.9576
PF3D7_1462400.mrna1_1	PF3D7_1462400.mrna1_1;1674	1674	6.4413	4.5046	5.8407	6.4627	5.3747	5.4226	6.0391	6.6307	6.5292	6.076	5.1771	4.4101	5.8465	5.6631	6.0583	5.6404	7.1224	5.1514	5.3723	7.3994	7.2645	6.3491	5.235	6.1326	5.9875	4.406	5.7824	5.5677	6.5018	7.032	6.3275	5.2203	4.9222	6.8807	5.4673	4.7511	6.0027	6.3399	7.6915	4.9551	5.3554	6.619	6.007	5.6585	5.4259	5.3402	6.7428	8.0184	5.3122	6.2263	5.8321	5.7674	5.4439	6.1581	4.7882	5.2589	5.3487	5.7096	6.5423	5.3143	6.2157	6.546	5.0841	5.06	5.6097	5.5913	6.1922	6.0564	7.0891	5.8515	6.1711	5.627	5.7821	5.5435	7.3072	6.8117	7.166	6.3553	6.1859	6.0654	5.983	5.9923	6.2143	7.6923
PF3D7_1462400.mrna1_1	PF3D7_1462400.mrna1_1;1675	1675	7.0078	7.4561	7.1512	6.8639	5.8027	5.3778	7.157	7.4867	6.1287	7.2581	6.7703	6.9373	5.8817	4.645	6.0957	5.7382	7.702	6.3933	6.133	7.9438	7.3174	5.855	5.986	6.8234	6.2034	5.6622	8.5406	5.9632	7.9214	7.2184	6.5102	5.7824	7.3216	7.0747	5.9013	7.6015	8.1777	6.6592	8.7867	6.5067	6.9897	7.1943	6.3686	6.0925	6.1843	6.7125	6.5817	8.7262	5.6968	7.2176	6.1398	6.8644	6.503	6.6509	6.3167	6.4748	5.671	5.8359	6.141	7.6444	6.7115	7.6772	6.3165	6.5334	5.2664	6.4469	6.5664	6.2028	7.4651	6.6663	5.7514	6.6859	6.8003	6.4512	9.1935	6.5866	8.0307	7.0974	6.2475	7.0533	5.9153	7.2673	5.8512	7.9931
PF3D7_1462400.mrna1_1	PF3D7_1462400.mrna1_1;1676	1676	6.3553	6.643	5.9514	5.5913	4.2585	4.6792	5.7498	6.111	4.9165	7.002	5.3041	5.0635	4.4182	4.6118	5.1647	5.811	6.99	4.5928	5.3796	6.568	6.3927	4.859	5.3899	6.0915	3.8777	5.1473	5.8686	5.6238	7.1106	6.4816	6.3556	4.9514	5.4963	6.1753	5.2246	4.5898	7.23	5.1243	8.4182	5.4158	5.1922	5.9208	5.6296	6.1701	6.087	5.8948	5.266	8.0889	5.4552	4.3219	5.4598	4.9649	5.645	5.2895	5.7131	5.4525	5.5185	6.2359	5.3533	5.3027	5.846	6.7554	6.724	5.5518	5.0527	5.3366	5.7495	6.4371	7.2588	5.0286	4.8379	5.6241	6.1436	5.1894	5.8819	6.067	7.2219	6.2504	5.2705	7.9037	5.7208	4.5625	6.4857	6.8102
PF3D7_1462400.mrna1_1	PF3D7_1462400.mrna1_1;1677	1677	6.2804	5.3816	5.3078	5.2269	4.8763	5.5629	5.2269	5.5129	5.4496	6.673	5.8367000000000004	4.8639	5.0553	5.111	4.406	4.5379	6.2952	2.8738	5.8035	7.1809	6.4028	4.963	4.8733	5.1506	5.0076	4.7339	6.3628	6.2199	7.1544	6.9523	6.0221	5.1969	5.8649	5.6659	5.2931	5.9098	6.8474	6.5848	8.2847	5.5248	5.7798	5.4036	5.4453	5.0725	5.2083	5.8936	5.9561	7.727	6.6106	6.2157	4.9203	6.1546	7.5518	5.2739	5.6871	5.8664	4.9823	5.8863	6.3239	5.1173	5.8629	7.302	6.0477	5.8255	7.2477	5.7007	5.1469	5.9722	8.7141	5.7525	5.9413	5.0832	5.0361	5.7214	6.4666	6.4748	7.1854	5.6668	6.9904	5.5957	5.8755	5.5747	6.0885	7.4645
PF3D7_1462400.mrna1_1	PF3D7_1462400.mrna1_1;1678	1678	6.7842	6.7342	5.3799	4.5874	6.5118	5.3868	5.6645	5.3964	6.3343	6.5749	5.2472	5.6179	5.1587	6.488	5.2472	5.6682	5.9775	6.7695	6.1233	6.6918	5.6387	5.7735	5.7581	5.5062	6.2411	7.9817	5.1953	5.2887	6.6282	6.2748	6.6063	5.1739	5.0583	5.9768	5.6704	6.0877	7.4833	6.4772	4.9699	5.0892	4.8349	5.3733	6.0226	5.4588	5.7751	6.825	5.7527	5.6493	5.1173	4.6843	4.6668	6.3818	5.6375	6.4356	6.3932	5.9916	5.076	5.9775	6.0139	6.2022	6.6522	6.8432	5.5862	5.3462	6.5857	5.9009	5.2079	5.5116	5.4581	6.511	4.8968	5.5317	5.855	5.9413	6.517	6.4586	6.8953	5.6229	6.2273	5.5053	5.5913	5.5705	6.5165	5.5595
PF3D7_1462400.mrna1_1	PF3D7_1462400.mrna1_1;1679	1679	6.7977	6.0637	4.7856	5.1135	7.9828	4.9598	5.4293	5.7934	8.3112	6.5841	5.667	4.235	5.0583	8.5856	5.332	5.822	6.0336	10.3	5.3356	6.7145	5.0461	6.1062	5.9081	5.257	8.336	4.1819	6.5286	6.1121	6.9793	6.4391	7.4039	5.1518	6.855	5.8892	5.6056	5.2254	8.2029	5.7398	5.5283	5.2551	5.3937	5.1264	6.1031	5.9057	6.2664	6.3653	5.9903	5.0299	4.3298	5.5113	5.3092	7.4979	5.5537	6.8983	5.9153	6.2963	5.6993	6.1418	6.2778	7.2229	7.7132	6.9959	5.9236	5.5151	5.2403	5.5075	5.353	6.2102	4.0009	4.6011	6.3507	5.9711	6.6837	4.9973	7.6259	7.8603	6.9525	6.2104	6.105	5.4189	6.4092	4.89	6.4118	6.8847
PF3D7_1462400.mrna1_1	PF3D7_1462400.mrna1_1;1680	1680	6.5899	5.6559	6.0215	5.3937	7.4824	5.5185	6.1477	5.5125	7.5423	7.2817	5.4973	5.3747	5.6011	7.756	5.7189	5.0157	6.7145	9.3499	6.1133	6.5883	5.6103	6.6452	5.9551	5.7118	6.0297	3.7634	7.1255	5.235	6.6326	6.1827	7.3802	5.0281	6.2001	5.6294	5.3103	5.6124	8.4848	5.3792	5.6848	5.7268	5.4449	6.1121	6.047	6.1861	6.1657	7.9933	7.0862	4.8364	5.2269	5.251	5.5094	7.0104	4.3813	5.7706	5.5786	7.7696	5.9642	6.3647	5.6829	6.3935	7.5587	7.4782	6.1239	5.5604	4.7093	6.054	5.7986	5.922	8.1061	5.9091	6.4356	6.7926	6.4346	6.045	6.8363	7.597	7.6713	5.3705	6.3087	6.3096	6.1512	5.6106	4.3183	6.9449
PF3D7_1462400.mrna1_1	PF3D7_1462400.mrna1_1;1681	1681	6.7804	6.077	5.8607	5.6993	8.5204	5.7682	7.1692	7.2173	8.485	7.3229	6.4917	5.7727	5.4067	8.6319	5.6014	5.4598	7.115	9.727	5.709	7.65	6.093	7.5072	5.6716	5.3391	7.0072	4.2502	6.777	5.7874	7.815	6.9886	7.6777	5.6673	6.7092	7.0934	5.1268	6.8705	9.0995	6.2234	5.225	4.6241	6.4135	6.3375	5.7988	6.0177	6.8192	8.1132	6.191	5.6041	4.9435	6.238	5.8415	6.2595	6.1597	6.3216	6.0779	7.4331	5.7027	6.135	6.0611	6.9285	8.0291	8.5636	5.497	5.6171	5.1767	6.4552	6.7679	5.9326	8.026	5.7777	6.7616	6.8465	6.7653	6.0411	7.6886	8.079	8.6429	6.2196	6.1817	6.3533	6.2709	6.5917	5.5524	6.5003
PF3D7_1462400.mrna1_1	PF3D7_1462400.mrna1_1;1682	1682	7.5467	5.8115	6.1181	5.7195	8.5594	6.2823	5.8382	6.5881	8.929	7.1535	6.5195	6.2754	5.8812	9.3044	5.6121	5.532	6.6584	11.1051	5.4346	6.9077	6.5847	8.2365	7.1626	6.5521	6.07	5.4634	5.8422	5.72	7.4419	7.023	8.8034	6.2673	6.7021	6.3954	5.8597	6.3252	9.6111	6.4463	5.6241	3.848	3.5874	6.1455	6.5038	6.6518	7.2161	5.9853	6.0442	5.6124	6.3336	7.0101	6.6872	7.1184	5.6913	7.528	5.9153	5.4552	6.2722	6.7065	6.0985	7.5931	9.0039	8.0256	6.6388	5.9741	6.8201	6.7534	6.5051	5.9955	6.9109	5.8291	7.4837	7.0522	6.7531	6.0431	8.736	8.6264	8.2398	7.0024	6.5786	6.9115	5.1318	6.235	5.9406	5.7032
PF3D7_1462400.mrna1_1	PF3D7_1462400.mrna1_1;1683	1683	7.2587	6.0083	6.4158	6.0919	8.1841	5.3183	6.4224	7.2793	8.7548	7.3886	6.6087	5.5907	6.1669	8.4408	6.0583	5.3944	6.997	11.1888	6.1375	7.1406	4.9928	8.1072	5.7115	8.3837	5.845	5.0875	5.8726	5.3309	7.5641	6.0173	8.0518	5.8148	8.5944	5.8716	4.9269	6.0266	9.3875	6.251	5.8861	5.4087	4.9602	5.7962	5.7029	6.2139	6.6154	6.5229	6.2069	5.2246	5.5151	6.2302	6.1058	8.0474	6.3735	6.5037	5.6724	6.7317	6.7557	6.5426	6.5705	7.6803	9.8338	7.6857	6.7857	6.0533	6.2254	6.3892	5.5339	5.4469	6.6017	5.43	7.2934	6.9792	7.4188	6.1173	7.4652	9.0569	7.6893	7.1773	5.7236	6.0159	5.155	5.6153	5.6508	6.8089
PF3D7_1462400.mrna1_1	PF3D7_1462400.mrna1_1;1684	1684	7.9029	7.3789	6.5673	6.8398	9.2269	7.4389	7.7539	7.9241	10.1468	7.6718	6.9239	7.8487	7.3805	9.6345	6.9889	7.014	7.3183	12.5575	6.2286	9.2181	7.4866	9.5348	6.059	7.5372	6.472	6.2437	7.6237	6.833	9.3932	7.7906	10.5503	5.3012	8.2639	7.1245	9.6023	8.0296	10.5824	7.3435	6.2313	6.031	4.9141	6.9957	8.4906	7.3473	7.8475	7.5652	6.2022	6.2529	7.9967	9.1376	7.267	8.5672	8.2295	7.7109	6.2128	8.216	7.4013	6.7237	8.7469	9.0785	10.5425	8.9569	8.9088	6.9094	7.5792	6.7545	6.2432	6.9403	7.2411	6.6292	8.1626	6.9338	7.6909	7.8547	9.3518	10.418	8.3797	7.461	7.3414	7.4871	7.2534	6.9591	6.5877	8.0578
PF3D7_1462400.mrna1_1	PF3D7_1462400.mrna1_1;1685	1685	7.5793	6.0041	6.8226	5.9761	8.585	7.2221	6.6521	8.682	9.0599	7.4526	6.4761	7.1826	5.7355	8.8061	7.425	5.2716	8.9016	11.4078	5.5871	7.8216	6.6782	8.7767	4.7361	7.8984	6.5498	5.7385	5.9298	7.1474	8.7932	6.803	10.0957	5.6699	6.8053	7.9327	6.0193	6.3844	10.5105	6.8919	5.7282	4.6011	6.383	6.189	7.9891	6.3966	6.6063	7.2729	5.9269	6.1483	7.4672	7.1482	6.1027	8.9184	6.0253	7.5797	5.8089	6.9917	6.0853	7.2547	7.9038	7.8436	10.5904	8.1859	8.5919	6.0522	7.1484	7.1461	5.694	4.3854	6.2217	5.7145	7.3289	6.0135	8.0683	7.0051	8.3359	9.8865	8.4432	7.9186	6.9277	8.2075	7.2367	6.7401	6.4611	6.6824
PF3D7_1462400.mrna1_1	PF3D7_1462400.mrna1_1;1686	1686	7.4674	6.6628	6.5821	5.9016	9.5843	8.5772	9.0756	9.7163	9.8513	7.4221	6.7193	9.3456	5.8829	9.5599	8.2909	5.8763	9.89	10.4957	4.8782	8.132	6.9048	9.0902	6.696	7.5712	6.8071	6.1152	5.558	6.0343	8.3736	6.8128	10.3973	4.4705	8.3665	7.3514	6.4864	5.1502	10.1699	4.925	6.9397	5.4131	3.257	6.3393	8.0383	7.9757	7.4614	7.3776	5.6823	7.0057	5.6704	9.344	7.7486	9.2834	5.8286	7.4514	5.7626	7.7184	6.0385	7.061	11.2991	6.8968	10.8	8.1706	8.2261	6.609	6.3264	7.0786	5.2215	6.2254	7.2439	6.2643	7.6015	6.3307	7.5664	9.7286	7.6546	10.662	8.6426	8.3522	6.9103	7.1107	6.928	6.2407	6.5654	7.7897
PF3D7_1462400.mrna1_1	PF3D7_1462400.mrna1_1;1687	1687	7.7043	6.9479	7.2349	6.4851	8.35	8.3357	9.518	10.4943	9.3694	7.7569	6.9382	8.7171	6.2826	9.2773	9.4258	5.9554	11.2229	10.4563	6.2163	9.3172	6.439	7.4935	5.6673	8.3411	6.6206	6.1934	5.5948	6.5711	8.444	6.2186	9.4311	5.5841	7.9606	6.4995	5.6817	6.0034	9.9923	6.746	6.1104	6.1485	5.5586	6.1235	7.8531	7.8414	7.4017	7.7768	6.7436	6.6175	5.9495	7.7338	8.0239	8.3004	5.9236	7.2799	6.0054	7.3625	6.2974	8.1781	8.8315	7.2968	10.0037	8.1455	10.4983	6.2118	6.7482	7.0863	5.7921	9.3997	8.2981	6.0498	7.7516	6.8292	8.8249	7.1958	7.7044	10.182	9.1095	7.7837	6.4371	7.7468	7.1321	6.2147	9.673	8.7547
PF3D7_1462400.mrna1_1	PF3D7_1462400.mrna1_1;1688	1688	7.6079	6.9089	6.7669	5.7412	6.1829	9.1879	9.0456	10.5971	6.0426	7.7895	7.0369	8.6873	5.5975	5.7514	10.284	5.3988	10.7041	6.7699	5.3579	8.2206	6.325	7.3739	5.9964	7.9634	6.5091	3.7845	4.8304	6.9246	8.3939	7.0543	9.0286	3.7485	8.3197	7.0169	4.8909	5.3323	6.2254	6.8928	6.9116	6.5245	8.9988	5.9855	7.3292	8.2774	6.9985	6.5884	6.2396	5.8768	5.9148	7.2174	7.8938	7.234	6.3866	7.9992	7.4994	6.2895	6.7838	9.3781	8.6272	7.0716	8.7688	8.1766	10.8299	7.331	8.3132	7.3324	5.0063	6.5469	8.2172	7.0948	6.9344	6.6672	9.0461	6.3003	7.9665	8.9233	9.2085	8.326	7.4281	9.5069	7.9432	6.5945	6.7413	8.7966
PF3D7_1462400.mrna1_1	PF3D7_1462400.mrna1_1;1689	1689	6.8897	6.1077	6.7852	6.0483	7.373	7.9569	9.1148	10.8142	10.3779	6.2143	5.057	8.7698	6.6659	9.5026	10.7039	6.1589	11.0564	7.2904	5.191	8.8505	6.5057	6.2523	5.8565	10.7606	6.312	6.4002	4.5789	5.2645	8.959	6.8815	8.8778	4.2257	10.6423	5.7816	5.0224	5.6579	5.4692	6.2163	5.859	4.2426	6.4994	5.5289	8.4812	8.1557	6.8802	5.3205	5.4426	6.4616	6.5598	8.2328	8.2991	8.1368	5.2149	6.4207	5.4963	6.0097	5.4832	8.2993	8.5843	7.6963	8.093	7.5361	8.2085	5.2288	7.1355	8.1553	6.3884	5.5919	8.1965	5.6355	6.1467	6.8474	8.8294	7.3749	7.9401	7.9429	8.839	7.5478	6.556	9.04	7.8324	5.5301	6.5509	8.7795
PF3D7_1462400.mrna1_1	PF3D7_1462400.mrna1_1;1690	1690	7.6774	7.1365	7.9557	7.5221	6.3316	12.5768	9.4359	11.4103	6.5317	7.0809	6.5859	8.331	6.9975	5.6459	13.0951	6.0766	11.6551	6.6279	4.8763	8.5265	7.6287	5.9449	5.6571	11.9053	5.2739	3.546	5.4097	5.5558	8.8671	7.7592	8.0154	3.8659	11.8607	4.7602	5.0828	5.3237	6.9362	6.3935	6.5595	6.7283	6.5407	5.0622	6.7799	8.6654	6.8947	7.7208	5.8382	5.4185	6.5136	6.8117	8.6178	7.4708	6.0378	6.8825	7.2532	7.362	8.9461	9.1505	9.2546	6.8834	7.9497	7.6283	7.8621	5.438	5.8694	8.5295	8.737	6.2961	6.0286	7.8258	6.8459	8.8726	9.7938	7.0159	8.5902	8.043	8.9323	6.8063	7.4773	5.844	8.5317	9.8359	7.2838	6.2443
PF3D7_1462400.mrna1_1	PF3D7_1462400.mrna1_1;1691	1691	7.1892	7.1278	6.9895	6.9303	6.1006	12.6885	10.0827	11.5467	4.2126	7.5304	6.1152	8.4208	6.3047	5.7054	12.9106	5.3792	12.0631	6.0953	5.195	8.2503	8.2538	6.0347	6.6871	11.4612	5.23	5.5487	2.8777	4.98	9.059	8.0234	6.9694	5.7584	11.3644	5.7908	5.3082	5.9227	6.4754	6.0286	6.7417	6.1595	6.3605	5.1169	6.7617	8.2981	5.8885	7.0539	6.2073	7.2752	7.4201	8.6811	8.9581	6.7852	4.9088	6.2315	6.7996	4.8748	9.0638	8.7987	10.0448	5.5049	8.9155	8.2737	7.7284	6.3782	5.8647	9.0204	4.8792	7.4202	5.6966	7.3414	7.5144	8.3818	9.6352	6.1993	8.621	8.6845	8.7218	6.3999	7.4735	6.257	9.0231	5.5771	7.8218	6.3776
PF3D7_1462400.mrna1_1	PF3D7_1462400.mrna1_1;1692	1692	7.3036	6.5895	6.2563	6.4775	6.2496	12.9273	9.7742	11.553	5.5577	7.8869	5.7469	8.1907	6.3719	6.1969	13.0053	5.8336	11.8061	6.5037	6.3542	8.4488	7.6889	6.3089	5.4016	11.4282	6.2252	6.2672	6.0587	4.7897	8.6799	7.1489	7.5758	5.8176	11.3943	6.1661	4.0135	4.8909	6.9068	6.6045	8.4726	6.9416	9.4082	5.6687	6.8775	7.5361	6.0936	6.6651	6.4691	8.3881	6.5963	7.8563	8.3995	6.9838	5.7509	6.7279	6.4917	5.5125	8.4473	8.5476	5.4983	8.1345	7.56	7.9931	9.139	6.0376	6.3766	9.4537	6.1583	8.1793	6.5314	6.998	5.4874	7.797	9.4854	6.1916	7.9891	7.8685	8.2843	6.6232	8.5365	7.556	9.6995	5.4761	8.0608	6.3307
PF3D7_1462400.mrna1_1	PF3D7_1462400.mrna1_1;1693	1693	6.9765	7.5467	7.187	7.9108	5.5524	13.6968	11.1499	12.3528	6.0938	7.134	5.7586	11.6361	7.2017	6.5195	13.7545	6.3038	12.6811	6.3558	5.3885	8.8409	6.3731	4.6519	7.2894	11.5041	5.9488	4.4555	4.3813	5.1591	9.3907	6.8879	7.0784	6.1164	11.3429	5.3576	3.8807	5.2346	10.2894	5.8089	6.8094	7.2406	5.7082	3.1795	7.1724	9.4868	6.5005	4.7463	7.2363	6.5103	7.1733	7.704	10.9896	6.7002	6.2396	5.7225	7.0861	5.2854	11.1203	7.3866	6.4851	7.5606	9.0106	7.8605	8.0336	6.5696	4.2001	9.8496	6.5427	7.8944	6.3167	7.4885	5.1322	10.8929	8.2729	7.7442	7.12	8.5006	8.4042	7.0814	7.5777	7.1798	10.2485	7.0402	8.731	6.5798
PF3D7_1462400.mrna1_1	PF3D7_1462400.mrna1_1;1694	1694	6.8976	6.0446	7.2624	4.8846	4.2342	8.6806	5.0435	6.2255	3.7257	7.0631	4.6023	5.7082	5.2521	3.8043	8.7195	5.394	6.6646	5.191	5.2513	5.4793	8.5125	4.1473	6.6518	11.3004	5.8276	5.6132	5.7586	4.9625	5.9991	8.4399	4.5323	6.2255	11.2774	5.5555	4.9392	5.8517	8.2424	5.1639	5.5726	5.3484	4.9754	4.7618	4.4026	4.7274	6.4471	5.1607	4.4303	5.8336	5.7779	7.253	5.0942	5.033	5.9404	5.6375	5.2338	5.1526	5.2157	5.6407	5.4957	6.859	5.7772	7.956	7.3363	4.6294	5.3992000000000004	5.8912	5.1795	6.6819	6.6702	6.4143	4.2765	6.3654	6.5762	5.4647	7.4034	6.3241	8.3242	5.1611	6.4981	5.7806	6.7407	5.1445	7.0891	5.1436
PF3D7_1462400.mrna1_1	PF3D7_1462400.mrna1_1;1695	1695	6.0356	6.1737	5.5931	6.0094	4.0356	7.7566	5.9181	5.634	3.7355	6.0356	8.0503	8.1803	4.7463	0.4222	6.482	6.0845	6.4128	4.393	5.7882	6.3452	7.0017	5.1359	5.8627	12.4771	5.3391	5.4296	5.1886	5.3078	6.6605	6.1077	5.7463	5.9764	12.6404	5.6619	5.3716	4.5466	5.407	5.1375	6.3577	5.2596	5.3226	4.5868	5.4439	4.2133	4.6375	4.926	4.5922	4.735	5.3875	10.2887	4.4751	5.0396	4.7371	5.4094	6.4111	4.6599	4.9392	6.2344	5.5441	7.7262	5.1502	7.8704	6.8054	5.6727	5.2273	4.9676	4.3834	6.4002	5.2153	6.2384	4.6977	4.8709	6.4438	5.332	8.4216	4.9509	8.5148	6.2104	7.5892	6.9358	5.1875	3.8748	6.4959	6.3776
PF3D7_1462400.mrna1_1	PF3D7_1462400.mrna1_1;1696	1696	6.3618	6.6719	5.3067	4.5753	4.2203	6.8276	3.9241	5.1424	4.3723	5.9296	3.7876	4.986	4.9359	2.3978	6.2298	5.3691	5.3384	4.111	4.8146	6.451	6.5683	4.557	5.4212	10.3359	5.26	5.1811	4.9556	5.4253	5.1367	6.7477	6.0896	4.5711	10.1012	5.7358	4.5348	4.3985	7.639	5.2968	5.6221	4.9759	3.359	4.3868	5.1699	4.8768	5.3809	4.2668	4.8151	5.3844	4.9759	7.0527	5.6949	6.2149	4.3441	5.8392	5.3628	4.1497	4.9088	5.5904	6.0787	3.9973	4.9787	7.8623	5.6554	5.5919	4.0592	5.3129	4.8948	6.2515	3.8135	5.1799	4.5129	6.4266	6.0007	6.7542	5.3663	4.6685	7.7854	5.9366	6.059	5.6859	6.1904	4.796	6.1773	6.5037
PF3D7_1462400.mrna1_1	PF3D7_1462400.mrna1_1;1697	1697	6.2519	6.4524	4.9713	4.4614	4.0418	5.7519	4.8074	4.9453	3.6473	5.9411	4.5735	4.8232	4.5379	3.568	5.9825	5.3971	6.0488	4.1946	5.1703	4.8227	6.4185	5.4614	5.2917	8.0145	5.3377	3.1144	3.7666	5.6533	5.4479	5.9984	5.5662	4.9126	8.3632	4.9704	5.464	3.0959	4.2403	5.3291	5.1334	5.8207	4.8146	4.6702	4.375	4.8763	4.6993	5.6719	4.4647	4.9547	5.373	6.0605	5.272	5.6876	5.1659	5.4057	4.7186	3.9635	5.0807	5.1942	5.561	5.3309	4.8288	7.8943	5.625	4.757	4.0135	4.7929	5.3789	6.0444	3.9791	2.9855	4.7485	4.541	6.517	5.4286	4.8314	5.6673	8.0633	4.8699	6.7022	5.2304	5.3402	4.8934	6.7301	5.6392
PF3D7_1462400.mrna1_1	PF3D7_1462400.mrna1_1;1698	1698	6.6551	6.025	4.6786	5.7682	3.6993	6.9138	5.079	5.4479	4.7153	6.4576	4.332	4.7192	4.7845	3.6439	5.3951	5.5432	4.7793	5.3544	4.916	4.4561	7.7881	4.742	4.8001	4.9986	5.017	5.3523	3.0303	4.4509	4.6938	6.4841	5.5348	2.4463	5.025	5.6628	5.0734	3.4944	5.5267	6.3038	5.0849	3.8053	3.6064	4.5065	4.431	5.5862	6.1645	8.4852	5.332	4.7404	5.0925	9.6013	4.7458	5.2585	3.7751	5.6525	5.4353	4.8288	4.2311	5.2943	5.1518	4.6299	5.4529	7.0787	6.4683	4.5892	4.375	5.9509	5.4998	5.3868	4.8866	4.5478	4.749	4.8934	5.8595	4.935	5.3399	5.1591	8.3991	5.3792	6.1204	5.7552	5.0286	4.5595	6.4039	5.4584
PF3D7_1462400.mrna1_1	PF3D7_1462400.mrna1_1;1699	1699	6.2711	5.3823	5.2334	5.5226	1.275	6.0676	5.5261	5.1497	2.8258	5.8207	5.2453	4.0453	5.2453	3.4854	5.3906	5.406	5.8669	4.8089	5.4216	4.6023	7.0944	4.4243	5.5154	5.0596	5.5738	3.479	5.2334	5.6308	5.6907	6.7736	5.489	2.7592	5.3001	5.1775	5.0356	5.4172	5.1106	4.6508	5.2861	4.6241	4.4356	6.9358	5.9112	3.6531	5.3885	2.4751	6.0343	5.602	5.0264	8.7343	5.7916	3.0303	4.0383	4.9612	5.4522	4.6502	3.7793	4.8773	4.7371	4.6887	5.441	7.2041	4.4449	5.5786	2.742	5.4168	4.4383	4.7735	4.0968	5.5367	3.0496	4.5601	4.4026	4.9887	3.8718	5.2242	6.7844	5.5647	6.1243	4.6616	6.6799	4.3031	4.0144	4.6035
PF3D7_1462400.mrna1_1	PF3D7_1462400.mrna1_1;1700	1700	6.4436	5.07	5.5804	4.8186	4.2063	6.1332	5.5653	5.5966	3.5886	7.0977	5.904	4.3688	5.5653	3.0054	5.1064	5.31	6.2443	3.1938	5.3933	4.3219	6.6259	5.2361	5.4192	5.2441	5.7988	4.8659	4.735	4.926	5.825	6.5486	6.1133	4.7944	4.9103	6.2657	4.8369	3.0233	5.3216	5.3968	5.8552	4.2133	3.5922	7.7444	4.2994	5.2843	5.2327	5.931	4.8202	6.094	6.1491	10.0725	4.441	5.0264	2.7845	4.073	5.3406	2.9523	4.5801	8.7399	5.8273	4.1683	4.8364	7.6104	6.5278	5.6141	5.2399	5.0768	2.9782	5.0785	4.9588	3.8963	3.1342	3.8268	10.3659	5.1839	4.905	5.7369	7.8293	4.2373	6.217	5.4938	5.2192	4.189	4.3978	2.7655
PF3D7_1462400.mrna1_1	PF3D7_1462400.mrna1_1;1701	1701	5.9472	6.0577	6.1703	5.5484	4.1506	5.7858	6.7281	4.437	2.144	6.1878	5.2199	3.853	5.5527	1.5558	5.9686	6.351	5.3743	3.847	5.5856	7.176	6.2998	5.5886	5.5207	5.1859	4.585	5.0644	4.7687	5.3656	7.4962	6.3813	5.1922	3.5729	5.3981	5.805	4.8146	4.5361	5.5388	5.3809	5.9644	4.3045	4.7703	8.4531	5.2453	4.8943	4.466	4.5777	5.3551	6.0119	4.3082	8.7098	5.6834	4.7257	5.921	5.4263	5.504	5.0913	4.3067	5.9322	4.9937	4.5348	5.6545	7.3685	5.6988	5.0161	3.7887	5.0583	4.9551	6.478	4.7918	5.3291	4.99	5.3038	6.7791	4.2319	4.7692	6.5402	7.1377	6.2679	5.3761	4.5692	5.1497	5.6238	6.5692	4.3413
PF3D7_1462400.mrna1_1	PF3D7_1462400.mrna1_1;1702	1702	7.591	6.1795	5.925	5.5589	5.5487	6.7447	5.0976	4.0117	4.9336	7.6939	5.9333	5.6901	4.7892	5.3554	6.0898	6.438	6.5792	4.4094	6.1577	6.013	6.1357	6.7109	5.3709	5.7241	6.0063	4.4957	4.3505	5.4172	6.0208	6.0921	8.1837	2.121	5.842	5.7988	5.3205	4.5261	5.9619	6.6251	5.8873	6.6618	5.3255	8.2362	4.9373	5.479	5.3205	7.237	7.1299	6.6135	4.6809	4.1811	6.0092	5.4243	5.9126	6.0063	5.5423	4.7027	5.8161	6.3036	5.9669	5.8723	5.7301	9.2736	6.1012	6.0135	5.791	4.4403	5.0639	4.6982	4.5304	5.8377	6.6093	5.4276	8.0376	6.6356	9.5114	7.0262	9.0682	7.1375	5.753	5.7525	4.9449	6.0415	5.5351	5.5671
PF3D7_1462400.mrna1_1	PF3D7_1462400.mrna1_1;1703	1703	6.9412	5.8268	5.0041	5.1977	3.9891	5.7458	5.5441	5.2634	3.6064	7.1229	5.6579	5.0072	5.9303	3.9193	4.9093	6.1747	5.7065	5.7344	4.6954	5.5668	4.5741	3.855	5.9798	5.6721	4.2479	4.7175	5.0772	5.157	5.4786	6.1443	5.857	4.1667	5.4195	5.4469	5.0018	5.6699	5.2415	5.0883	5.6352	6.0607	5.3045	7.8742	4.4634	4.435	5.4588	3.5223	5.8914	5.6605	5.302	5.3494	5.4653	5.649	5.017	4.9625	5.6177	4.5874	5.5429	6.8502	5.2024	5.898	5.7203	7.637	5.8797	5.5435	5.7148	6.0813	4.0883	4.7115	4.9174	5.5762	4.3944	5.0824	6.6663	5.5829	6.304	5.6352	8.5838	5.5173	6.4251	6.1829	5.1599	4.0063	6.2696	5.8492
PF3D7_1462400.mrna1_1	PF3D7_1462400.mrna1_1;1704	1704	7.2576	5.7663	5.7049	6.054	4.5789	5.235	7.8332	8.9444	5.0747	7.3704	4.9814	8.1873	7.3034	4.9667	5.4036	5.6826	8.6363	5.7129	4.6005	6.1352	5.5898	6.3873	6.5758	7.6431	5.3802	5.126	5.3716	5.3226	6.2348	5.9107	7.2975	6.5387	7.2551	5.8326	6.1035	5.5841	5.7469	5.8848	6.5727	6.3167	5.9277	6.6988	6.347	5.1247	7.1488	3.9174	5.1305	6.217	5.7866	6.9875	6.1336	5.9807	4.7623	5.9265	5.3519	7.0052	3.7126	6.7724	6.3858	6.4433	6.4782	7.976	6.3747	6.6063	6.3978	6.9508	5.5898	5.9042	7.3083	5.96	4.7131	5.9686	6.4967	6.3861	6.7707	6.6949	8.4677	6.4717	6.4832	6.8167	8.0698	6.7515	6.042	6.7153
PF3D7_1462400.mrna1_1	PF3D7_1462400.mrna1_1;1705	1705	7.1384	4.7533	6.0999	8.6453	3.5957	4.5286	8.9637	10.1325	5.7957	7.1255	5.463	6.5092	10.0116	2.7115	5.3399	6.0411	9.8314	5.7371	4.9593	6.2703	5.4383	6.6446	6.4237	7.7357	6.615	6.2696	6.0126	5.1886	6.6598	6.5416	7.4053	5.4893	7.0006	5.2634	5.9676	5.4545	5.3971	5.4279	5.4912	5.5993	5.6871	6.5068	6.4515	6.2754	6.8231	5.4558	6.2052	6.0594	5.5732	8.6362	6.5368	6.7316	4.4189	6.5654	5.288	5.4091	4.1085	6.7727	6.6017	6.8804	6.7831	7.7681	7.3661	6.6542	7.8158	5.6764	6.6515	6.2928	9.1627	6.0492	4.7257	5.3719	6.8432	5.8457	6.5447	6.5692	8.0411	6.7884	6.5947	6.9272	5.8232	7.5267	5.4419	7.3323
PF3D7_1462400.mrna1_1	PF3D7_1462400.mrna1_1;1706	1706	6.7926	5.6296	5.797	8.3759	4.2403	6.2267	8.84	9.3134	6.1029	6.6475	5.6528	6.3586	9.6406	3.6576	5.3096	6.2709	9.5889	5.2095	5.2044	6.4524	6.0568	7.1243	5.8432	7.0982	5.9819	5.3906	6.0509	5.6857	6.3003	6.3612	7.3474	5.641	6.635	6.6159	6.1297	5.5226	5.2319	5.3183	6.1287	5.8924	5.7471	5.9828	7.1202	5.1635	6.5651	6.1491	5.4182	5.9912	5.0959	7.8027	8.1102	5.3161	4.9141	6.4619	5.6424	5.8667	4.8644	6.6704	6.3724	6.6911	6.8674	7.4011	7.0873	6.2544	6.9881	5.8943	6.1859	5.6915	7.3626	4.9369	5.3823	5.0583	6.2538	6.8225	6.5163	6.3969	6.8539	7.5191	6.8887	7.0398	6.5765	6.3544	6.5543	7.5599
PF3D7_1462400.mrna1_1	PF3D7_1462400.mrna1_1;1707	1707	7.387	6.5084	5.2566	6.2157	5.1094	5.7861	6.6138	6.8911	5.9581	7.3643	5.1542	5.2698	6.2462	5.4443	5.3885	5.5786	7.2288	4.4925	5.6229	7.0372	5.3516	5.769	6.1777	5.204	6.098	5.5236	5.477	5.7293	6.7313	6.1471	6.5421	5.649	6.5211	4.9579	5.8943	5.299	5.4899	5.3291	5.5419	5.0712	6.1077	5.9296	5.6871	5.6121	5.9741	4.5261	6.2776	6.0514	5.6011	5.8597	6.013	5.4967	4.7629	6.4082	5.7007	5.0334	5.2407	5.6433	6.0832	5.2596	6.4441	6.7641	6.1363	5.5185	5.2634	5.9098	5.4555	5.2098	6.7896	5.6488	5.1313	6.2359	6.0074	5.373	5.6938	6.2677	6.6328	6.6861	5.7452	5.7148	5.591	5.7252	6.0023	7.0017
PF3D7_1462400.mrna1_1	PF3D7_1462400.mrna1_1;1708	1708	7.4698	6.3234	5.3237	8.9105	5.1985	6.2555	9.0536	9.7345	4.5801	7.4533	5.9479	6.0978	8.9306	4.1018	6.2313	6.7369	9.5463	5.3847	6.1597	6.5187	6.8753	6.3245	7.459	6.4501	6.2595	5.5753	5.1198	5.3352	6.9004	6.5399	6.9004	8.1955	6.774	5.4588	5.5419	5.5419	4.6264	5.2983	6.3007	6.1803	5.6848	7.7043	6.1965	6.0525	5.9699	5.6971	5.7029	6.0892	6.0085	8.6041	7.6089	5.6862	5.0989	6.9899	5.8802	3.8319	5.5046	6.9635	5.8452	5.8122	6.5095	6.2063	7.2719	7.1028	6.6079	6.29	6.8983	6.3147	7.5794	6.1603	5.9045	5.101	7.0024	6.0646	5.6115	6.3156	6.7992	8.838	7.3693	6.6754	5.9181	8.0304	5.9821	8.438
PF3D7_1462400.mrna1_1	PF3D7_1462400.mrna1_1;1709	1709	7.4603	5.3384	5.6185	7.8169	2.9146	6.5899	6.3726	8.4924	4.7027	7.0584	6.3307	6.1283	6.0596	4.4209	6.156	6.2248	9.6908	4.5844	5.7085	6.8851	6.4885	6.1037	5.9329	6.6414	5.2802	5.2634	3.7549	4.89	6.4263	6.2211	6.7606	5.3063	6.9588	5.7249	3.2615	4.437	5.3052	5.6921	5.7298	3.4995	5.3523	7.6402	4.8748	6.2157	6.3661	5.3792	5.7344	6.2653	5.5195	6.4413	6.2873	4.8929	5.0409	8.025	4.9932	4.7522	4.9787	6.7837	5.7692	5.2468	6.077	6.7831	6.263	5.5555	6.2512	6.0819	7.55	5.0879	8.6771	5.9103	5.0704	5.7304	6.4356	5.2657	6.1344	6.1876	6.6917	7.949	7.3311	6.9424	5.0041	7.9767	6.2445	8.7957
PF3D7_1462400.mrna1_1	PF3D7_1462400.mrna1_1;1710	1710	7.3813	5.0772	6.5365	7.1738	5.246	5.3284	7.7631	7.7487	4.516	7.2784	5.8068	5.4912	6.2357	5.1119	5.7317	5.8321	8.8531	4.9001	5.4077	7.2339	7.0716	6.4439	6.4819	5.9059	4.5711	4.5014	4.8217	4.9805	6.7965	6.8206	6.8371	5.4611	6.6764	5.8309	5.1831	5.4899	5.4074	5.785	5.5512	5.2203	6.144	6.6437	5.9946	6.0657	6.351	5.682	6.1404	7.102	5.7374	7.229	6.7945	4.812	4.4283	6.5883	5.0405	6.0579	5.4634	6.7513	5.9103	5.0644	6.3094	6.8662	6.1003	5.3639	6.0141	5.4515	7.4222	5.712	8.2773	5.7035	5.9095	6.0999	6.8263	5.2145	5.503	6.1741	6.5506	6.7655	7.2714	6.087	5.1627	6.5367	6.2869	7.8804
PF3D7_1462400.mrna1_1	PF3D7_1462400.mrna1_1;1711	1711	8.1255	6.4722	5.8856	7.6015	4.9695	6.7961	6.1502	6.6757	3.8329	8.31	6.2155	8.3805	8.6913	4.1922	6.6862	5.5354	7.4204	5.4492	5.6814	6.8562	8.1367	9.6396	7.1554	6.1827	8.0726	5.4449	6.3644	4.5601	7.0023	8.9833	9.1691	6.6816	6.1747	8.6928	6.1797	4.9841	5.3785	6.6405	7.1598	6.5741	5.2168	6.9664	6.5376	6.4268	7.6559	5.3427	7.4283	6.1825	5.839	6.5664	7.0975	5.8222	3.4944	7.2359	5.9748	5.9298	4.8017	6.0442	6.141	6.4022	6.6786	7.1691	7.0901	6.0824	6.2817	6.2059	8.0296	6.5426	7.13	6.1481	6.2587	6.242	6.7178	6.382	7.1067	6.6592	7.5247	9.2898	6.3866	6.7988	5.0738	8.9157	6.9382	7.1745
PF3D7_1462400.mrna1_1	PF3D7_1462400.mrna1_1;1712	1712	8.2779	6.7744	5.504	5.1334	5.6582	7.5622	5.6582	5.9825	5.0934	8.1884	6.3698	4.6212	5.7309	5.1106	7.2821	6.1809	6.6199	3.9937	5.8475	6.7786	6.9782	7.2562	6.7002	6.2889	5.2292	4.7306	4.6387	5.3944	6.5029	7.994	7.1279	6.4717	6.5187	6.4931	5.8532	5.0862	6.2418	5.4165	6.6298	6.4091	5.8417	7.0191	10.7003	4.7377	6.8807	5.9239	7.1294	5.4289	5.4951	6.4158	6.9371	10.685	5.0738	6.6472	5.6588	6.1753	5.2731	6.8788	6.1447	6.1811	6.2774	7.4045	6.7857	5.6687	6.8797	6.8001	7.3187	7.2328	7.7613	5.9777	5.4479	6.4596	6.4943	5.2551	6.6078	5.9789	7.4284	8.4443	6.8119	6.2811	6.054	8.1216	6.3875	7.0749
PF3D7_1462400.mrna1_1	PF3D7_1462400.mrna1_1;1713	1713	8.5457	6.3719	5.879	6.2378	5.4581	7.5529	5.3698	4.1723	5.7455	9.1083	5.6375	6.9046	5.374	5.4699	8.1828	6.4471	5.3593	5.3434	5.4722	6.7483	7.3644	8.6528	6.6347	5.6115	5.5768	4.9686	4.7892	5.5373	6.4762	8.4032	8.57	6.2038	6.0237	6.8608	5.0587	5.4121	5.6279	5.7687	6.6546	6.3598	5.5814	6.9021	7.3354	5.7639	7.4439	5.7616	6.5127	5.497	5.7758	7.0921	7.481	7.4356	5.0241	6.4012	5.5765	6.0494	5.7361	6.6207	5.8895	6.4063	6.5298	8.2395	6.3016	6.102	5.5027	6.3866	8.4002	5.4016	7.3989	6.62	5.1056	6.314	6.0496	5.3306	7.298	6.1621	7.3898	7.642	7.0522	6.3537	5.723	9.5992	6.6462	6.7291
PF3D7_1462400.mrna1_1	PF3D7_1462400.mrna1_1;1714	1714	9.4394	7.0633	6.4386	7.1199	5.0488	8.4525	7.7074	6.3286	5.2728	9.6251	6.5809	6.8235	7.437	6.3823	9.0118	7.8997	5.921	7.9936	5.8914	7.2931	8.9408	11.2501	6.4621	6.3427	5.7501	8.0371	6.3067	4.7452	6.8084	10.5906	11.3214	6.4778	7.3468	7.0632	8.2178	4.8615	6.021	6.5454	6.3626	6.3736	6.0317	8.0646	8.9783	6.6428	10.0537	6.4727	6.6181	6.875	5.4289	8.5641	7.4273	8.7636	8.7218	6.302	6.4714	7.0257	4.9509	7.3188	6.1902	8.7135	6.6356	10.0198	9.776	6.6278	6.9281	6.744	6.7189	7.0327	6.9305	6.995	6.4155	6.0987	8.3124	6.5312	8.7013	6.5399	9.5753	9.0864	7.0895	7.5327	6.318	9.0222	6.841	6.8662
PF3D7_1462400.mrna1_1	PF3D7_1462400.mrna1_1;1715	1715	7.6889	6.5029	5.5404	5.843	5.4835	6.5654	6.3568	5.3747	5.7766	8.0572	6.342	6.1727	5.4561	4.9463	6.3773	6.452	6.8335	5.7869	4.504	6.7388	8.413	7.4118	6.7955	8.145	5.8079	6.2754	6.7181	5.1607	6.4885	9.0063	10.2541	5.0708	7.5783	6.4576	7.8968	7.6441	6.9824	7.377	6.582	5.522	4.5204	7.3851	7.2386	5.1603	6.8725	8.586	6.971	6.7003	5.6519	8.7328	6.7816	8.319	5.5286	5.405	6.9894	7.3415	4.5993	6.4565	5.6648	8.458	6.5581	9.2383	9.3588	6.7267	7.1639	7.8809	8.2654	5.9823	6.6379	6.6482	5.9069	5.8748	8.2211	6.1451	8.5578	5.8914	8.5197	9.582	7.5272	8.2313	7.7686	8.598	5.9512	6.3145
PF3D7_1462400.mrna1_1	PF3D7_1462400.mrna1_1;1716	1716	7.0414	5.8885	5.3903	5.7474	6.4341	6.2542	6.019	6.4604	7.3471	8.1367	7.451	6.2012	5.4874	7.5004	5.4935	6.269	6.5557	6.5872	6.3264	6.2957	8.3501	7.0034	6.999	8.8893	7.7236	5.5163	7.5593	5.4702	6.3776	9.2241	8.556	5.9732	9.4209	8.5815	5.5708	6.7927	6.5535	6.419	6.4456	5.5407	4.7986	5.4883	9.0702	5.1807	5.7227	6.487	7.5534	6.3806	4.649	9.6745	6.7608	8.9302	5.8639	6.0909	5.4594	5.9352	5.2578	7.2555	6.8255	9.2599	5.9706	7.9937	9.9649	6.5357	7.6455	5.3136	7.6877	6.0832	6.9991	5.6156	4.9718	5.9388	8.0255	6.4899	9.1629	6.3927	8.336	7.2573	7.4475	8.0764	5.4624	7.2077	5.9768	6.932
PF3D7_1462400.mrna1_1	PF3D7_1462400.mrna1_1;1717	1717	7.3559	6.6256	5.1383	5.6716	7.4135	6.2765	6.4021	5.847	7.4355	7.9987	6.9298	5.7197	5.4867	7.0517	6.06	6.2325	6.5674	7.5587	5.9759	6.9274	8.6358	7.4782	6.1669	9.5925	6.0126	4.554	7.739	5.9928	7.3383	8.9244	8.6909	5.394	10.1284	6.7218	5.4249	7.1644	5.4673	8.6727	6.3245	4.8831	4.6548	7.0851	9.4874	5.6017	6.6585	5.2133	7.8727	6.4141	4.3854	9.5343	6.8801	8.7932	5.5179	7.2117000000000004	6.4091	5.4565	5.191	5.6132	7.1184	9.1044	5.7677	8.7276	10.342	6.3338	7.609	6.7369	6.272	6.6349	7.3662	7.0121	5.5883	5.4373	7.3489	6.9601	9.0867	6.3386	8.5791	10.913	7.1639	7.6393	6.4316	6.7447	7.0571	7.2646
PF3D7_1462400.mrna1_1	PF3D7_1462400.mrna1_1;1718	1718	6.3076	6.1751	4.9764	6.35	4.9718	5.5877	5.4232	5.3593	5.6153	7.5837	5.6513	5.9057	6.1717	6.1817	5.8405	5.1383	6.0997	7.6558	5.1603	6.2771	6.2344	7.4829	5.383	10.3085	6.2327	6.0813	7.8555	5.3352	5.8921	7.81	8.024	5.5373	11.4237	6.4163	4.5211	6.9627	4.7257	6.6021	5.8622	7.1086	4.8634	6.6101	8.4324	4.9782	6.1181	4.4476	6.8726	5.295	5.4941	9.0471	5.4812	8.1894	5.0184	6.1414	6.5593	5.0369	4.8089	6.7415	6.8547	9.4583	5.7766	7.8253	11.1421	6.1266	6.0058	5.826	4.5361	5.9556	7.2075	5.7853	5.1326	5.1305	7.6408	6.8134	9.5456	6.3021	7.6656	8.1923	7.5483	7.6351	6.0546	5.3844	7.3968	7.4914
PF3D7_1462400.mrna1_1	PF3D7_1462400.mrna1_1;1719	1719	6.9069	6.7108	5.3736	7.3947	4.1449	6.052	7.8811	8.4021	5.3273	7.1556	6.8025	5.4761	7.0679	5.0343	4.9625	5.9444	8.5709	5.9307	4.7506	6.6404	6.4632	6.441	5.591	8.6023	5.9191	5.1755	7.868	5.7645	7.5542	5.9962	7.4701	4.541	11.0697	6.5866	4.6719	7.3904	5.5783	10.9557	8.0039	7.5133	8.172	6.8895	8.6459	6.3041	6.9688	5.1711	10.6047	7.7708	5.0566	7.5333	6.3334	8.2527	7.991	7.4449	5.7519	5.6831	5.7054	6.2608	6.9109	7.3399	6.8874	6.9123	6.342	6.1833	6.4845	5.5735	5.826	5.5534	7.003	6.3794	6.155	5.4005	7.0724	6.3125	8.2475	6.3406	7.1083	6.5886	7.0279	6.5019	5.013	5.4192	6.5484	7.2097
PF3D7_1462400.mrna1_1	PF3D7_1462400.mrna1_1;1720	1720	6.4063	6.5212	4.8166	5.9542	4.813	5.2619	7.6336	7.2327	5.0985	7.1443	5.739	5.3775	5.4728	3.4725	5.3851	5.5144	7.7659	5.4222	5.3656	6.1827	5.5889	5.6764	5.318	8.0184	5.295	5.4236	7.5095	5.2619	6.6101	6.0286	6.9429	4.2585	11.8316	6.1977	5.2357	7.0196	4.4848	7.7968	5.6817	6.3092	5.3212	6.2615	5.3259	5.4433	5.6212	4.6323	9.327	6.2411	4.6485	6.5475	4.9759	6.8485	6.4378	6.4472	4.8972	5.0374	5.2422	6.9168	6.0112	7.5049	6.5019	7.9234	5.4912	5.5188	6.0819	4.3736	5.9928	6.0063	7.5596	5.1152	6.9292	5.6235	7.7371	5.6642	7.8424	5.5729	7.8561	6.781	6.7749	6.9277	5.4002	6.0579	6.5645	7.6087
PF3D7_1462400.mrna1_1	PF3D7_1462400.mrna1_1;1721	1721	8.6572	8.018	4.8207	6.3304	5.2976	6.4833	9.1	10.2369	5.557	7.9568	6.6769	6.1301	6.4028	4.6421	5.5018	6.6024	10.4717	6.7394	5.7393	7.0629	8.0696	8.435	6.2118	11.9405	6.7087	5.5774	8.7796	6.2225	7.3981	9.1982	8.1223	5.4286	12.8328	7.7979	5.4022	8.7035	6.6381	11.8098	7.7119	7.8324	5.323	5.4463	9.4018	6.3318	8.7197	5.9324	11.4823	7.2076	4.1497	8.6288	5.9768	9.0072	9.1796	7.5101	5.438	5.4446	4.6513	9.3859	7.8582	6.5396	5.7485	11.3802	7.7046	5.6273	8.3269	4.7225	5.6996	6.6741	7.1212	5.0409	6.1635	5.9619	10.4233	7.3592	7.3352	6.1791	11.2107	7.8395	5.9637	7.9531	5.07	5.9317	7.2988	7.7573
PF3D7_1462400.mrna1_1	PF3D7_1462400.mrna1_1;1722	1722	8.801	9.5998	5.7642	6.235	4.0072	6.2502	8.4392	10.8256	5.7952	8.8193	7.7566	6.1311	6.218	3.9607	6.5046	5.9993	10.907	9.1092	6.1647	7.2198	7.5341	8.401	6.8416	11.3313	5.9519	5.4584	8.0841	5.3906	7.2639	9.0121	9.1142	5.7703	12.8034	7.1335	5.7669	9.1553	6.7386	8.8577	6.5956	8.2582	5.4877	5.9533	10.4718	6.2197	9.1879	6.34	10.9809	7.0453	4.7798	8.7255	6.6392	10.8472	9.3403	7.3298	6.739	6.0678	5.3089	10.2377	8.0258	5.8527	4.9837	13.0832	8.4726	6.2508	8.4069	5.854	5.9265	6.6206	9.114	6.5382	6.8333	5.9656	11.7027	8.1287	6.5965	6.5621	12.4387	7.5718	7.0122	8.3546	5.5717	6.7317	7.4953	9.2229
PF3D7_1462400.mrna1_1	PF3D7_1462400.mrna1_1;1723	1723	8.9742	9.3994	6.4368	6.6244	6.5014	8.3444	9.9013	11.3044	7.1823	9.5816	6.9697	7.268	6.7762	7.6377	8.5783	7.1356	11.3242	9.748	6.3514	7.7687	12.3978	6.8019	6.0369	9.9952	7.3903	4.9855	9.4605	6.3165	8.1986	12.8381	7.9518	6.451	12.0762	8.2579	5.6508	9.5484000000000009	8.9877	12.3905	8.1207	8.3495	5.4992	4.8027	6.9677	6.8472	9.647	7.1672	12.116	8.2626	4.306	7.5846	6.6209	8.4163	10.2482	6.5736	6.8597	7.033	6.6283	11.0729	8.6273	8.1498	5.6812	13.9672	9.2346	6.1443	8.6347	6.7355	6.3618	7.7374	6.8622	8.4302	7.4303	6.9776	12.0028	8.8468	8.2419	6.2884	13.6715	8.3775	7.4445	9.466	6.79	7.0466	8.5269	7.3709
PF3D7_1462400.mrna1_1	PF3D7_1462400.mrna1_1;1724	1724	7.1752	8.6375	6.1221	5.3885	9.7886	6.4036	8.5655	10.008	9.9704	8.4532	7.1022	5.9013	5.7631	10.1637	5.9679	6.4835	10.1952	6.8406	5.7934	5.7863	9.3983	5.6656	5.4761	8.5913	5.7126	5.582	7.3712	5.7474	6.6986	9.7656	7.1094	4.3688	11.5043	6.1701	4.842	7.1	7.0986	8.8396	7.0079	7.2038	5.5494	4.3512	6.3034	6.2613	8.369	6.2273	8.2422	7.8781	3.5886	6.2673	6.2774	7.1739	7.8203	6.5083	6.1418	4.9941	5.0721	7.6308	6.772	6.8316	9.0966	12.932	7.9511	5.9413	6.7225	6.2955	5.9853	6.5975	6.1869	6.6413	5.1579	5.5072	9.0725	7.1393	6.7471	6.5926	12.3838	7.7141	6.5486	7.5554	5.8445	5.8605	7.7356	6.7348
PF3D7_1462400.mrna1_1	PF3D7_1462400.mrna1_1;1725	1725	7.9411	8.5189	6.6288	5.4748	6.0785	6.8199	8.7217	10.2937	5.9628	8.3619	5.742	7.4515	5.3154	5.9243	6.1965	5.7829	10.2549	7.6026	5.9267	6.3466	8.4805	5.5292	5.7605	8.6888	6.0987	4.9026	6.4548	5.7255	6.998	8.0909	7.4713	4.5466	11.7571	6.6073	5.2502	6.4902	8.0246	5.7195	5.4443	7.5642	6.7531	4.6188	5.8555	5.3771	7.5129	5.9086	5.3558	5.8625	4.5261	7.1268	5.9329	7.4313	8.5715	7.1349	4.9293	4.4469	5.1206	7.966	6.4396	5.7216	5.1997	8.1949	7.5447	5.5157	7.3193	6.9088	5.6775	6.2858	6.6692	6.0875	5.5726	6.6398	8.7786	7.6529	6.8489	5.3999	9.0732	6.6454	6.8605	7.724	6.2384	5.7126	7.5739	6.8243
PF3D7_1462400.mrna1_1	PF3D7_1462400.mrna1_1;1726	1726	8.1631	9.931	6.2396	7.6428	7.5814	7.0862	9.1748	10.5242	7.627	8.6814	7.4415	8.5646	6.7159	7.5868	6.5129	6.7578	11.0548	8.6661	6.6154	7.8929	9.5314	7.3083	6.0559	9.8947	6.7849	5.4896	7.5026	6.1202	8.4162	9.4186	8.3294	5.1289	12.4226	7.6531	4.4202	7.3647	9.3543	5.3466	6.6843	8.2458	6.0951	6.0507	5.2861	5.9878	7.6859	7.6759	5.9791	6.573	5.2353	5.9189	6.8515	7.9359	7.9865	7.4769	6.5432	5.7436	5.0325	7.9518	5.8194	7.5737	6.5503	8.4872	7.1337	6.3939	8.5245	7.4026	5.0148	6.8663	7.2036	7.292	6.2651	7.1965	10.0481	8.0083	7.1044	7.3913	9.2123	8.0437	7.873	9.1302	8.1819	6.8384	7.9889	7.0565
PF3D7_1462400.mrna1_1	PF3D7_1462400.mrna1_1;1727	1727	8.5062	11.9312	7.3745	7.4532	7.3578	8.3838	7.7251	8.6955	6.7485	9.4404	7.0218	7.8566	7.1901	7.5625	8.5608	7.6217	9.2901	8.3735	6.8738	8.4087	10.2226	6.5823	7.2706	9.0457	7.3885	5.2935	6.5301	8.1108	9.8843	9.0089	8.3429	7.1797	11.6668	7.6874	4.6741	7.5037	7.5436	6.0535	7.2174	10.2589	6.9436	5.8107	7.1133	6.4082	8.0335	10.4246	6.4975	8.3171	7.2922	8.5813	7.4939	10.227	7.3161	8.2106	6.5402	7.2423	6.0745	7.0742	6.4504	6.06	7.4093	8.3532	8.1338	6.5622	8.8954	7.3627	6.2263	7.8511	6.9929	8.3516	9.947	7.0668	9.413	8.2902	7.2926	9.0191	10.5752	7.528	8.168	9.3	7.554	8.012	10.2911	7.8823
PF3D7_1462400.mrna1_1	PF3D7_1462400.mrna1_1;1728	1728	8.4559	11.3465	5.8452	6.9373	6.4486	7.3862	7.4112	8.5666	6.1241	8.1275	6.6892	7.9594	7.044	7.0649	7.6089	7.4098	8.6378	7.758	6.7609	7.3084	9.5848	7.0495	6.3096	7.9751	5.0951	6.9757	6.5157	6.3691	7.4291	8.7438	8.0876	6.724	8.961	7.155	5.9891	6.5483	7.0835	5.9722	6.4799	10.3984	7.2691	5.4175	6.3368	6.8435	7.3263	9.4591	6.7186	6.6532	4.9561	8.2796	6.6143	9.5643	6.6992	6.6604	6.4207	10.3131	5.4016	7.6095	6.6841	5.4326	5.9834	7.3396	7.3709	6.4091	8.2688	6.8135	5.7087	6.9659	6.6552	7.3982	9.1267	6.7298	9.4202	8.346	7.7971	7.0089	8.3231	6.7517	7.2513	8.7737	7.048	6.6629	9.1573	6.3447
PF3D7_1462400.mrna1_1	PF3D7_1462400.mrna1_1;1729	1729	9.5623	10.799	6.8321	6.5957	9.2156	7.567	10.0593	11.2117	9.7813	9.0968	6.7158	7.7798	6.58	9.6236	7.6467	8.0986	11.3138	5.6156	7.2081	6.9908	11.6082	5.9584	5.1965	7.7669	6.8076	7.673	7.6218	6.7835	7.6278	9.5135	7.615	5.1587	7.6892	6.3688	6.4791	7.6469	7.7914	7.0117	7.1349	10.2948	6.6375	7.2567	8.6411	5.465	10.192	8.9877	6.7719	7.091	5.076	8.4857	6.2361	9.5093	6.6337	7.2985	7.8621	9.3594	5.9699	7.7688	6.2758	5.3234	5.9857	7.2708	8.0826	7.3677	8.0168	6.3365	6.9353	7.7289	5.7096	8.5101	8.3654	7.4801	9.3362	8.288	7.1446	6.7193	8.6494	8.2159	8.4622	9.0008	6.4468	7.5508	8.8863	6.2143
PF3D7_1462400.mrna1_1	PF3D7_1462400.mrna1_1;1730	1730	8.7805	7.132	6.1096	8.73	7.816	8.2655	9.8231	10.5764	8.8852	7.9439	8.1389	9.6264	8.5875	8.5583	8.6102	7.7174	10.6926	5.9378	6.5821	9.0532	12.2856	5.5151	6.4512	7.437	6.6437	6.4436	8.2792	6.7683	9.2816	12.2726	7.8759	6.4036	7.9909	7.6291	6.2758	7.4608	10.5475	7.6081	6.545	9.3025	5.6232	6.8817	7.5576	7.2114	8.0804	9.3028	6.995	8.0767	8.0541	8.9851	7.2423	8.7194	9.1726	7.1285	7.7582	9.8855	9.5717	7.3951	6.4053	8.2175	7.0666	11.0708	9.7776	8.3814	6.9317	6.7244	8.3255	11.7221	7.3462	6.8769	9.6114	10.8615	9.7701	8.6849	8.1051	6.1711	11.6476	8.2726	8.451	8.0512	7.8323	8.7504	12.2198	7.5282
PF3D7_1462400.mrna1_1	PF3D7_1462400.mrna1_1;1731	1731	8.2888	9.3233	6.6822	7.9656	6.6807	7.2261	9.8561	11.356	7.2783	8.3578	6.6571	6.5261	7.6349	7.337	7.1108	7.4062	11.376	6.5785	5.9141	8.0646	9.3294	5.0742	6.883	7.8264	6.3961	8.1586	6.6276	6.0911	8.3306	8.0999	6.5895	6.5207	7.5075	6.8574	7.191	7.1428	6.635	6.9628	8.5161	9.5882	8.4757	7.066	8.5151	7.5832	7.4894	10.6366	7.2337	7.7249	5.8128	7.8778	6.0283	9.206	6.4915	6.9514	7.5633	9.8532	5.9425	7.9488	6.9215	6.2798	6.1803	8.5251	8.6043	8.418	7.5268	8.0377	6.1045	9.4349	7.1002	8.6678	9.0146	6.8015	9.6785	8.5554	6.247	6.5059	9.0925	7.9319	8.2449	8.5521	8.2206	7.1332	9.8676	7.4787
PF3D7_1462400.mrna1_1	PF3D7_1462400.mrna1_1;1732	1732	8.3288	10.7077	5.3981	7.4642	6.4301	13.3238	10.6082	11.6623	6.785	8.5118	5.7753	7.7645	7.817	7.7929	7.3021	5.7876	12.0831	5.7968	5.7431	8.8554	7.6001	6.1206	7.7391	7.4893	6.9981	6.8018	6.8254	6.4752	8.1185	7.7283	7.5914	7.3502	7.7463	7.1563	6.2878	7.1153	7.4582	6.351	7.6368	10.5853	7.5336	8.4587	8.75	6.9398	7.7456	9.4645	7.8064	7.8717	5.7621	8.2954	6.3576	9.1805	8.7663	7.1972	7.5399	9.9225	6.4315	9.0664	7.2467	6.133	6.1516	7.7555	9.1134	7.5239	8.2758	9.2077	6.4529	9.6316	8.124	8.1211	8.9216	7.2038	9.8685	7.8741	7.3441	6.7631	9.1652	7.6459	8.6641	8.8514	9.4151	6.7837	9.8831	7.7223
PF3D7_1462400.mrna1_1	PF3D7_1462400.mrna1_1;1733	1733	9.592	10.4152	5.55	7.9159	6.0396	6.4652	9.9576	11.3205	6.8487	9.1617	6.2726	8.4308	6.5671	7.1778	6.6693	5.749	11.646	5.9923	6.0306	8.1443	8.4962	5.478	6.0448	7.4109	6.633	7.7192	6.1918	6.0546	7.902	7.9823	7.5109	5.5916	7.4823	6.3553	6.6935	5.9986	7.6984	7.1477	7.192	9.5222	6.261	8.694	8.7211	7.3439	8.7595	9.7053	7.0244	6.5797	5.1239	8.3957	6.5138	9.0162	8.8935	6.4814	6.6999	9.8694	8.1552	8.2978	6.1108	5.2502	5.8755	7.8987	8.3948	7.2176	6.7027	8.8784	6.807	7.8221	7.346	8.1501	9.2582	10.5213	9.1967	7.3409	6.7014	5.9823	8.4091	7.5396	8.3069	8.2692	8.3866	6.7663	8.3535	7.6341
PF3D7_1462400.mrna1_1	PF3D7_1462400.mrna1_1;1734	1734	8.4074	11.4109	5.7107	8.0464	7.3852	5.9814	9.8509	11.3511	7.6056	8.7654	6.1753	8.013	7.6892	7.7578	7.0343	7.3016	11.5164	9.6767	6.393	9.0082	9.0138	6.2418	6.8959	7.5807	7.5216	6.5665	5.9427	6.6163	9.2413	9.1187	7.5217	6.4195	7.5554	7.3119	6.7257	7.2403	9.7212	7.256	7.809	10.5435	5.6153	8.6869	8.8554	7.0969	7.726	10.6574	7.3867	7.3539	6.1611	9.8739	7.0333	9.0173	8.3963	8.4614	9.1179	10.6806	6.1695	8.8416	5.7208	5.9848	6.1062	9.0117	9.0164	7.6453	8.0026	7.9833	5.8738	8.3557	8.0556	8.4145	10.356	6.4733	9.4119	7.345	7.3298	6.3241	9.8912	7.2445	8.0174	9.1541	8.9003	6.7309	8.9743	7.4691
PF3D7_1462400.mrna1_1	PF3D7_1462400.mrna1_1;1735	1735	11.9405	9.6863	5.8644	7.7295	8.8469	6.5845	9.154	9.7386	8.2415	11.4786	6.9056	8.0674	7.786	8.4099	6.3844	7.7251	9.7967	6.876	5.9258	9.297	13.1336	6.4471	5.8634	7.4811	7.8355	7.3745	9.2172	5.9231	8.821	10.8164	8.1343	6.7092	8.1119	8.1352	6.8223	8.2505	7.557	7.5587	10.0719	8.6414	5.5008	7.4973	6.8646	7.1118	10.8549	7.5125	6.7861	9.0915	7.3823	8.6478	6.1467	7.9891	7.7404	7.5349	9.6024	7.0656	6.8522	8.7229	6.4219	6.1443	7.2026	9.135	8.9783	8.1636	8.4087	8.7571	7.4455	8.2983	8.724	9.7618	6.6256	7.6723	10.1761	7.0367	7.1052	7.2305	9.4525	7.7859	7.9388	9.0645	9.0797	8.7582	8.9354	7.9319
PF3D7_1462400.mrna1_1	PF3D7_1462400.mrna1_1;1736	1736	8.6811	11.7805	5.7396	8.1877	8.3522	7.314	10.1517	10.618	8.4163	9.1735	7.3175	7.5301	8.0695	8.6536	7.0391	9.2407	10.7459	7.6108	6.9929	9.0345	8.8107	7.0353	7.7744	8.5101	5.9083	6.1069	8.0655	6.5415	8.9379	8.2153	9.3294	7.7397	8.4919	7.4609	6.1729	7.5191	8.3355	7.8755	7.503	11.516	6.191	8.1345	7.6382	6.8144	9.1921	7.9108	7.9513	8.335	6.0953	9.2571	6.9298	8.033	9.1569	7.8452	8.8342	7.8663	9.9474	8.9307	6.0622	6.0704	7.2235	9.5462	10.3775	7.9339	8.4214	10.7606	7.0862	8.1628	8.899	8.7241	7.4315	10.8085	10.3123	7.6379	7.9531	7.5428	9.9547	8.4756	8.0817	9.2982	9.9371	7.4314	8.9399	8.5409
PF3D7_1462400.mrna1_1	PF3D7_1462400.mrna1_1;1737	1737	10.995	12.259	6.2834	9.6409	6.9615	7.1578	11.4318	12.4006	7.5925	10.7221	8.1347	8.609	9.4517	7.6757	6.5318	7.7014	12.2772	9.1071	6.3565	9.118	10.3499	6.3985	8.1969	9.254	10.8316	6.4167	7.433	6.2536	9.3052	9.5362	8.8705	8.3722	9.4773	11.1616	6.1467	6.8725	9.454	8.5504	7.7893	12.3306	8.8877	8.9492	9.5703	8.0527	10.8727	10.9356	8.2319	7.8807	6.4727	9.2386	8.2457	9.9908	10.0144	8.7817	7.8492	11.6017	6.7446	9.7033	6.7458	6.5237	6.5881	11.258	10.1763	7.8617	8.1413	10.7978	6.1123	8.2695	9.0071	9.0788	10.6099	7.0969	10.6361	8.8408	7.3607	7.0664	11.2176	9.5197	8.3516	9.0195	10.7853	6.4082	8.785	8.9379
PF3D7_1462400.mrna1_1	PF3D7_1462400.mrna1_1;1738	1738	11.3659	13.0216	6.4131	10.7915	7.7598	8.0934	10.2668	11.4458	7.7022	11.4518	7.463	9.3146	10.7238	7.8375	8.6483	9.6335	11.6971	9.3276	5.8086	9.569	12.0407	6.5853	10.5602	14.3661	11.1189	6.5538	7.0111	5.7123	9.6435	11.675	9.2675	10.4896	14.3848	11.8182	5.9165	7.2006	9.2621	8.5367	10.5888	13.1249	7.4267	8.4812	9.1042	7.7508	10.9964	10.8662	9.05	11.3193	6.253	10.1325	8.55	9.289	9.4447	8.5425	8.2691	11.4332	6.7686	9.7102	6.3865	6.9054	6.3032	11.3125	10.7467	7.833	9.0793	12.2006	7.2981	10.1308	8.8102	9.2065	10.8607	7.4048	10.427	7.5867000000000004	7.5372	7.8335	11.3739	8.8103	8.1809	9.7463	12.179	7.735	10.4141	8.6845
PF3D7_1462400.mrna1_1	PF3D7_1462400.mrna1_1;1739	1739	10.9032	13.1251	7.4044	10.5272	7.0115	7.9048	11.8867	12.6078	6.9216	10.6695	8.0392	10.171	10.3958	7.8641	7.4265	8.0746	12.4757	10.4487	7.2987	10.5343	11.3276	7.1458	10.2742	14.5168	11.6444	5.761	10.07	6.6443	10.7118	10.898	9.121	10.4355	14.3257	11.983	6.922	10.2339	9.51	8.5402	10.2329	12.9592	7.5442	9.4918	9.572	8.2609	10.5852	10.0864	8.4433	10.1973	6.9376	9.5086	9.4863	10.5121	8.7032	8.3031	7.895	10.8301	6.1653	10.2901	6.2758	12.417	7.2539	11.4632	10.159	8.6853	7.8799	12.0088	6.8998	8.8242	9.0211	8.6435	10.1668	6.7951	10.5386	7.523	12.3285	7.5816	11.4769	9.2071	8.6873	9.1986	12.0866	8.4975	9.5484000000000009	8.4761
PF3D7_1462400.mrna1_1	PF3D7_1462400.mrna1_1;1740	1740	10.0552	12.3542	7.7084	9.5803	6.4547	7.5764	10.3178	10.405	6.6866	9.4352	7.162	9.5333	9.7429	6.648	7.4786	7.191	10.3891	10.3577	6.2007	9.3648	10.6222	6.7533	10.0424	14.7294	11.1692	6.0764	9.4865	6.1526	9.422	10.438	8.5717	9.98	14.1737	11.4411	6.3987	8.2317	8.8538	8.407	10.2863	12.1995	6.7835	8.1914	7.8	7.8566	10.0152	10.0501	8.3336	10.7674	6.0957	9.3629	10.825	8.6798	8.9031	7.5137	9.0609	10.337	6.9112	9.5228	5.8263	12.6805	6.4294	10.6199	9.7255	7.6204	7.8737	11.4366	7.2333	8.9417	7.9826	8.8066	10.1417	6.8672	10.7888	7.8629	12.6116	6.5919	10.7303	9.1762	7.9566	8.1264	11.4602	8.1575	9.4873	7.7557
PF3D7_1462400.mrna1_1	PF3D7_1462400.mrna1_1;1741	1741	9.3736	11.4392	7.4887	8.707	6.4736	8.0795	7.5698	9.0665	6.3029	9.4095	7.0641	8.3787	8.99	6.3703	7.6084	6.6655	8.635	8.6378	5.497	8.2572	10.0066	6.6075	9.1864	14.2313	10.9757	7.5612	9.2923	6.1048	8.3198	9.936	8.4843	9.4277	14.1708	11.1751	6.4938	8.7449	6.2581	8.1209	9.4806	7.5892	8.4149	6.8499	6.4271	7.5671	9.6187	9.5423	7.594	9.65	6.0976	8.3715	11.0426	7.5792	7.5491	8.078	6.5309	9.7279	5.5068	8.6185	5.7653	11.3745	6.6101	9.1391	9.6084	7.4384	7.0156	11.295	6.1229	8.7032	7.704	7.2698	9.2844	6.4825	9.7692	7.2142	11.1293	7.3265	9.2336	8.3356	8.1397	7.6371	11.0104	6.7141	9.1424	8.7819
PF3D7_1462400.mrna1_1	PF3D7_1462400.mrna1_1;1742	1742	8.2352	11.4019	6.7981	9.2153	5.4286	6.9664	6.7483	8.0253	5.6899	9.0831	5.6795	7.9267	8.7901	4.9505	6.8376	6.1771	8.3207	7.3644	7.011	7.8518	10.02	5.9153	8.8673	13.831	10.317	5.5103	6.8454	6.4807	7.8665	9.65	7.3141	8.8217	13.6615	10.7742	5.432	7.2553	5.5668	6.7009	9.7821	11.2274	5.3834	5.4376	6.213	6.4106	7.7592	8.8687	6.4684	9.983	7.041	6.8075	10.2301	6.6018	5.8497	6.8425	6.8253	9.6019	5.437	8.0366	5.6279	10.072	5.3802	7.8261	8.081	6.5234	6.6235	10.9421	5.0579	8.0283	7.053	7.0957	9.304	5.2672	9.345	6.2943	10.0269	6.4091	8.0427	7.5736	7.5724	5.527	10.8774	5.9107	8.9246	6.9848
PF3D7_1462400.mrna1_1	PF3D7_1462400.mrna1_1;1743	1743	8.229	11.321	6.668	8.3282	4.3923	6.9052	7.3499	8.4516	5.5059	8.3949	5.8622	7.7287	8.4008	5.295	6.586	5.7409	9.0497	6.3491	4.2765	6.8287	9.5181	5.7944	8.5158	13.6525	9.7439	5.5198	5.3628	4.9658	6.8737	9.2797	6.9695	8.3998	13.6584	10.5237	4.8227	4.2593	4.7192	6.6169	9.3635	11.0092	8.5009	4.8525	6.1845	5.4731	7.2318	8.5972	6.1878	9.2125	5.342	6.8486	10.017	6.7415	4.969	6.4091	5.5711	8.8579	5.0548	7.9306	5.4039	9.8233	5.7439	7.1792	7.8667	6.643	5.6302	10.4612	4.3957	9.3415	6.2219	6.2447	8.6406	5.7189	9.2993	6.1096	9.2061	5.7975	7.8678	7.2987	6.9252	5.9662	10.4677	5.121	9.1765	5.3533
PF3D7_1462400.mrna1_1	PF3D7_1462400.mrna1_1;1744	1744	8.2161	11.1128	6.3357	8.7162	4.9059	5.1867	6.5225	7.675	5.2909	7.8413	5.392	6.1581	8.2521	4.5632	5.9495	5.5798	7.3815	5.7716	5.2817	5.6792	9.5451	5.8202	8.3603	13.6604	9.4654	4.857	5.337	4.126	6.1807	9.4283	6.8517	7.9466	13.49	10.5419	4.2638	5.4276	5.1243	6.8722	8.836	10.7092	7.2907	5.392	5.6085	6.0009	6.8174	8.3059	6.1274	9.1137	4.5392	6.5075	10.8335	6.0442	5.9265	5.9484	6.3709	8.8124	3.6124	7.8079	6.2672	9.9395	8.1738	7.862	7.984	6.1041	5.8357	10.4821	5.7621	6.4398	6.0568	5.6873	8.7532	5.2887	9.587	6.4474	9.5591	6.8412	7.4233	7.2232	6.8834	5.7848	10.4438	5.6784	7.5788	6.2422
PF3D7_1462400.mrna1_1	PF3D7_1462400.mrna1_1;1745	1745	8.2789	11.0138	6.7728	8.4603	5.4413	7.3724	6.2007	6.9834	4.2943	8.2485	5.3512	7.2569	7.7806	1.8914	5.9307	6.2403	7.1455	5.1763	5.701	6.4603	8.9794	6.0301	8.1107	13.5651	9.1452	6.1447	5.8999	5.3391	6.5046	8.7095	7.6123	8.2213	13.6984	9.5051	5.4138	5.4653	6.0479	6.9292	9.4281	10.9947	5.2994	5.7729	6.4796	5.7546	6.7289	7.4939	7.0414	9.1447	5.3023	5.7344	10.8656	6.7929	6.2897	6.4714	5.4845	7.6763	5.3858	7.5572	6.8012	10.2137	6.3228	7.2843	7.7365	6.501	6.2726	10.3253	4.9768	7.0512	7.1609	5.9955	7.7574	6.1361	9.4107	6.4075	10.4982	5.047	8.6633	7.6229	6.7178	6.7185	10.3244	5.0334	7.1319	8.1972
PF3D7_1462400.mrna1_1	PF3D7_1462400.mrna1_1;1746	1746	8.7547	10.8516	7.283	9.5565	6.0341	10.3351	6.7163	7.4652	6.6743	8.7446	7.4698	7.094	9.3729	6.905	10.026	6.6789	8.2969	7.1095	8.2122	7.5758	8.9304	7.1094	7.3599	14.1487	8.2061	6.0341	7.466	7.6576	6.7802	9.6168	8.3608	7.3327	14.1255	8.8904	6.1249	7.114	6.2178	6.5506	9.9759	10.366	6.3293	7.3053	9.205	6.6104	8.0886	7.5072	7.5335	9.7081	4.5595	7.4823	11.6629	9.4927	7.0402	7.0148	5.8283	7.8411	4.2891	8.122	6.2981	10.8003	7.0149	9.0658	9.0176	7.9619	5.9526	10.659	8.6578	7.5813	8.8453	6.5348	7.6769	6.4063	9.1935	7.0518	10.8928	8.0241	9.0057	8.0721	7.6741	6.3723	9.9671	9.6782	8.6219	8.8996
PF3D7_1462400.mrna1_1	PF3D7_1462400.mrna1_1;1747	1747	8.0871	10.6781	7.556	8.6849	6.415	9.163	5.1268	6.1058	5.6179	8.3699	6.5072	7.0833	8.2939	6.7635	8.7084	5.7721	6.9467	6.3865	5.2791	6.2363	7.7361	6.6546	6.8743	11.742	6.6073	4.0215	6.2961	5.1227	6.0361	7.5615	7.7235	7.0328	11.7763	5.2215	5.0117	6.7411	4.861	6.0215	7.582	9.3261	5.4519	4.6536	7.5437	4.9955	7.4096	7.0007	6.3241	7.4189	5.8227	6.5284	5.9632	8.1599	3.6736	5.8243	5.8382	5.6017	5.8883	7.5467	8.219	11.1563	6.5469	7.9253	6.5884	8.3177	5.2645	5.288	5.2215	6.959	10.511	6.9563	7.1923	5.8395	8.8461	7.6694	11.4756	7.3459	8.7603	7.3055	8.3918	6.705	7.3175	6.0472	7.2959	10.3033
PF3D7_1462400.mrna1_1	PF3D7_1462400.mrna1_1;1748	1748	6.9893	5.9146	6.9588	7.5369	5.8755	10.0218	4.2327	5.7748	5.4796	8.1259	6.434	7.0784	8.043	6.5851	9.8737	4.4718	7.6147	6.4699	4.4429	6.5648	10.5863	7.1041	5.9993	5.9333	5.761	5.9681	6.8019	4.9189	5.7401	9.052	7.842	6.3384	6.2462	5.3768	5.6682	7.8095	5.3259	5.8714	6.7557	3.7645	6.8352	4.4522	8.6663	5.6273	6.9218	7.2959	5.4222	5.8721	5.6088	11.2954	5.7562	8.961	5.7293	6.4426	5.6859	5.3377	4.204	5.6459	6.9674	9.7101	4.1069	7.8657	8.1038	8.4144	4.7203	5.5132	7.9679	7.2522	7.3185	7.4308	7.1713	7.2109	9.0071	7.5427	9.7291	6.0043	7.8934	8.7631	8.8586	6.4967	6.5325	8.2073	8.2525	8.2565
PF3D7_1462400.mrna1_1	PF3D7_1462400.mrna1_1;1749	1749	7.0965	5.1375	6.6598	8.2676	6.0007	10.7157	6.3034	5.2052	5.9303	7.9602	7.6455	5.0431	7.8529	6.9803	10.781	6.8676	5.8795	7.3215	5.3757	6.6628	8.1621	6.6349	5.4046	6.6152	5.3607	5.0828	8.5583	5.5407	7.4434	8.8508	8.1622	6.0488	6.4436	6.7203	6.0725	9.5653	6.407	5.7876	6.6533	6.356	7.6742	7.1309	8.7035	6.1202	7.1681	7.2112	4.2854	7.1386	5.6513	7.2714	6.3352	8.7575	5.8602	6.5014	6.4835	5.5768	5.0921	7.2058	7.375	8.0706	6.1344	7.6149	8.196	7.7033	5.1763	7.2394	7.4665	6.9415	8.5393	7.2826	6.9881	5.7586	10.1585	6.6054	8.5118	6.3963	9.0264	7.1522	8.6917	6.5636	6.9694	6.2055	7.8032	9.1749
PF3D7_1462400.mrna1_1	PF3D7_1462400.mrna1_1;1750	1750	6.5721	5.3733	5.8999	8.5152	5.5065	9.7169	6.3668	6.4599	6.3386	6.6394	5.7541	6.3388	8.5182	5.6968	9.5899	6.2987	7.2586	5.6462	5.5254	6.9827	6.013	5.9317	5.5404	7.8037	5.2365	5.8567	9.464	5.7425	7.6328	6.5618	7.0644	5.4029	6.4007	5.9834	6.4135	8.8216	4.9505	9.6424	7.4369	5.5248	5.9215	7.5603	8.1453	6.6225	6.2793	4.4542	4.2817	7.7329	4.0161	7.3998	6.0894	7.7155	6.0446	6.4097	5.3252	5.5978	6.0976	8.201	8.3871	7.2154	8.0753	7.9498	6.8388	7.0339	6.833	7.1731	7.5136	5.9699	8.3393	6.2199	6.4981	5.5937	9.2163	7.8067	7.9267	6.9605	6.9736	7.0995	6.5165	5.3878	7.2094	7.1639	6.4212	9.2757
PF3D7_1462400.mrna1_1	PF3D7_1462400.mrna1_1;1751	1751	6.4875	6.0076	5.876	7.372	5.5934	9.5943	7.0405	5.2731	5.1073	6.4673	6.3468	6.3228	6.6168	5.7602	9.1796	8.1533	6.4857	5.1739	5.1077	7.0505	7.1565	5.5351	4.347	6.7593	5.4692	5.4565	6.487	5.5444	6.8975	6.7654	6.9832	5.7162	5.9033	6.0244	5.292	4.582	5.0955	5.8982	8.8427	4.796	6.0103	9.4856	7.6482	6.1465	6.1332	5.9385	5.7331	8.2698	4.5317	6.9026	6.4268	10.597	6.4041	6.7642	6.192	5.5447	6.4207	8.6352	7.3288	7.4607	6.97	6.556	6.7351	7.0282	6.2906	9.3781	7.4472	7.3706	7.1833	6.0832	5.2506	5.5537	10.2002	7.2247	8.2512	7.1874	7.0631	6.8736	7.8514	6.1847	10.2981	6.9089	7.017	8.63
PF3D7_1462400.mrna1_1	PF3D7_1462400.mrna1_1;1752	1752	6.8744	6.1851	5.8354	6.5689	5.3049	9.3648	5.4909	5.4915	5.2168	7.1329	3.846	5.2615	5.6465	4.582	8.8025	5.8176	5.7487	5.1534	4.6565	7.196	6.0317	5.6516	5.7018	6.3178	6.0475	7.0972	4.6673	6.2265	7.0947	6.1675	6.5546	6.0485	6.4182	6.4565	6.7335	6.1069	5.8263	5.825	5.6716	5.1855	6.3966	6.4576	7.214	6.1385	7.1867	4.8841	6.0067	9.1014	5.0828	8.2701	6.8823	9.2391	5.91	6.8917	5.8194	5.2005	5.4343	9.2162	6.4109	5.978	6.544	6.8575	6.4028	7.7681	4.14	5.9064	6.3381	6.9105	8.1036	5.0518	7.1904	5.467	10.6398	5.723	5.7897	6.6241	7.6261	6.5427	8.3408	5.9516	5.5674	6.3123	7.5669	8.5137
PF3D7_1462400.mrna1_1	PF3D7_1462400.mrna1_1;1753	1753	6.7035	5.4906	6.3236	7.3957	4.5135	10.6495	6.2223	6.4919	4.7425	7.2248	6.0297	3.4686	6.1231	4.8176	10.5063	5.972	6.4152	5.0557	5.0321	5.8271	8.378	4.3771	5.879	5.8507	5.7546	7.4382	6.4431	5.5993	6.0902	8.0032	6.712	5.0023	5.7939	6.0385	6.8095	5.6138	5.7015	5.2642	6.0892	3.7071	4.8919	8.0459	6.9612	6.1371	7.0396	5.3045	5.0339	5.3313	4.0321	5.7151	6.7164	10.7798	6.4561	6.1769	5.6404	4.7469	4.2479	10.4696	6.0308	5.366	6.1237	7.0048	7.8867	6.5159	4.5814	6.9236	5.3985	8.1706	8.1147	6.8705	4.7666	6.4986	11.3875	5.9045	6.15	5.4393	7.8206	6.7159	7.3315	5.6659	7.7074	5.6879	7.5691	9.077
PF3D7_1462400.mrna1_1	PF3D7_1462400.mrna1_1;1754	1754	7.0408	4.9088	5.3736	7.0398	5.4614	10.2571	5.4222	5.235	8.3032	6.3493	5.4323	5.2931	7.0802	7.7461	10.3171	6.2926	4.9995	4.0444	5.2965	4.6803	5.5711	5.2928	5.1607	6.2215	5.9649	4.935	5.7353	5.2098	5.6141	6.7848	7.1252	5.0479	6.5665	6.4111	5.1506	5.436	6.9377	5.6343	6.5853	4.6153	3.225	8.845	7.2361	5.1771	7.441	5.314	5.8081	6.0518	5.8199	6.8268	6.8771	10.685	5.6129	9.3527	5.4774	4.591	5.4012	8.6257	6.3142	5.2604	5.7112	6.9076	7.6082	6.0596	5.4725	6.0005	6.8347	7.3863	8.4806	5.6177	4.5801	4.5204	10.7089	6.759	5.8714	5.8347	7.5625	6.9647	6.5786	6.1326	6.0813	7.0435	8.1686	9.2755
PF3D7_1462400.mrna1_1	PF3D7_1462400.mrna1_1;1755	1755	6.8716	5.5311	6.483	5.9619	5.5665	6.2416	6.8864	6.1127	7.4645	7.3367000000000004	5.8422	4.9644	7.0118	6.9702	6.9173	7.3143	6.8591	5.8965	4.9528	6.2922	9.3457	6.2728	6.2924	7.6361	5.6343	6.1098	5.8071	5.6949	6.7715	9.3606	7.9381	5.3111	7.7102	5.9695	5.5735	5.5753	6.4219	5.9376	6.6385	4.9406	5.1223	9.7734	6.7725	7.1984	6.5741	6.3145	7.3887	6.5798	6.7938	7.0731	6.5472	11.3575	6.0947	8.2105	5.8787	5.3327	5.3628	11.0031	6.7519	4.4944	5.844	8.0271	7.3927	6.6807	5.7727	6.1313	5.7845	8.8744	9.7637	6.7837	5.6079	6.9536	11.8131	8.0939	5.9229	6.7556	8.8512	6.3789	7.4774	6.1687	6.7035	5.4053	9.8336	11.1519
PF3D7_1462400.mrna1_1	PF3D7_1462400.mrna1_1;1756	1756	7.3035	5.8873	5.9551	6.7133	7.0591	7.4833	5.4289	6.89	8.6163	7.6024	7.5221	6.1041	5.7002	7.7362	7.5786	6.388	6.745	5.9083	6.4496	6.9006	9.2414	6.5054	6.9039	7.0644	7.1701	5.5484	5.897	6.6187	6.8567	8.6966	8.2229	6.8476	7.3546	6.6669	5.7978	6.3138	7.7422	8.5351	8.6679	6.0734	5.3537	9.5364	6.6063	6.6861	6.7647	6.8479	8.6061	8.8304	6.9279	7.5166	6.1381	11.2981	7.0161	7.9586	7.1957	5.4019	5.1477	12.0371	6.2397	4.3903	5.7936	7.6864	6.9228	6.5746	6.1659	6.0738	5.6753	9.1508	11.035	7.853	5.9568	6.9492	12.5185	7.5071	5.6724	6.4091	8.9406	6.9689	7.7323	6.6829	6.559	6.0674	10.2102	11.3778
PF3D7_1462400.mrna1_1	PF3D7_1462400.mrna1_1;1757	1757	7.5155	6.2091	6.4048	6.8564	8.0411	7.0808	6.4271	6.3058	9.584	8.2882	6.6559	6.1014	6.1177	8.8291	6.9972	6.0779	6.7918	5.9982	8.0321	7.2171	8.6156	6.0583	6.4882	6.0261	5.8885	4.218	5.098	6.8741	6.2407	7.6779	7.6961	4.9841	6.6942	7.1624	5.0661	5.0997	6.5932	6.3509	7.3821	4.9416	5.7057	5.9136	5.9409	7.06	6.5002	6.6707	6.845	7.2194	5.6536	7.1986	6.4034	11.0028	7.3519	7.9498	6.9259	5.4731	4.8773	8.9532	6.2069	5.4777	6.0461	7.6175	7.1991	6.95	5.0883	6.379	5.3266	10.1007	10.6587	7.6321	5.8367000000000004	7.5081	9.7164	7.4122	6.7987	6.3632	9.0431	7.112	7.5552	6.1524	6.2186	6.6013	10.1818	10.0605
PF3D7_1462400.mrna1_1	PF3D7_1462400.mrna1_1;1758	1758	7.6384	5.9201	5.939	6.0542	6.7283	7.5472	5.6747	7.3969	6.7367	8.2782	6.1033	6.1083	5.4783	7.5786	7.153	4.6047	7.6245	5.9333	5.2649	5.8545	8.9452	5.5841	6.1489	6.6584	5.6109	4.7981	5.5625	5.4279	6.1033	7.9365	7.1865	4.9198	5.641	6.1322	4.9425	3.9222	6.1799	5.8415	6.731	5.0583	7.2148	9.2809	5.6559	6.1428	6.5555	5.2434	7.0446	7.1185	5.7074	6.3567	5.6977	11.3813	5.3082	8.8097	7.0368	4.9593	5.7296	7.553	6.4537	5.2854	5.8567	6.3145	6.4133	7.5574	5.7766	6.3167	5.1643	10.0491	8.7735	7.084	5.7257	7.095	9.239	7.8289	5.9791	6.4718	8.3256	6.7398	7.9929	6.4212	6.2578	6.2782	10.5767	7.5994
PF3D7_1462400.mrna1_1	PF3D7_1462400.mrna1_1;1759	1759	6.7837	6.1825	5.0409	4.7137	7.7833	6.4925	5.8714	5.2634	8.969	7.3547	6.357	5.9609	5.0259	8.5283	5.8953	6.0652	5.8407	6.059	5.8329	6.4786	7.2199	5.6482	6.263	5.2858	6.2837	4.9392	5.2055	5.847	6.7879	6.3234	7.1778	6.4456	5.4162	5.9189	5.4436	4.814	5.5163	5.6259	6.6301	5.1703	6.0646	7.3577	5.8777	7.0174	4.8919	5.6935	6.2664	6.6421	4.5484	5.3851	5.8227	10.7603	5.4935	7.4631	5.4346	4.8723	7.3095	5.8562	6.2344	4.8053	5.749	6.9316	9.9045	5.9982	4.7252	5.8917	5.7173	5.4131	5.3933	6.548	4.6582	6.7313	7.413	6.2922	5.7639	5.8161	8.3401	9.6563	6.7494	5.7934	5.5919	5.7334	6.8868	6.6561
PF3D7_1462400.mrna1_1	PF3D7_1462400.mrna1_1;1760	1760	6.6276	6.0781	5.1691	6.3381	7.7078	6.0319	6.5621	5.1383	6.873	6.6314	6.8999	5.9966	5.8117	9.0962	4.4548	5.7536	5.9873	5.5589	5.7276	6.7962	5.9773	6.4368	7.2906	6.8257	5.3501	4.8415	5.704	5.9472	7.3441	6.0217	6.4249	6.7597	6.5558	6.2327	5.7589	5.6868	5.0704	5.3118	7.7586	5.3306	3.7623	6.0641	5.946	5.7578	5.3216	4.8605	6.0279	7.434	6.3614	6.1183	5.0206	7.5748	6.1815	6.6001	5.8342	5.5747	5.6282	6.3194	5.8004	5.3771	6.3183	6.4131	6.667	5.3466	5.4386	5.9889	5.204	5.5705	7.6221	5.2468	5.7527	6.0014	6.3583	6.202	5.749	6.74	7.9074	8.2842	6.2651	6.3415	6.2348	6.0115	6.4172	6.9355
PF3D7_1462400.mrna1_1	PF3D7_1462400.mrna1_1;1761	1761	6.017	6.3205	5.5686	6.4494	10.1491	6.8598	5.3802	5.7527	8.5875	6.6733	6.6247	5.1001	6.0317	10.1982	4.9727	4.9796	6.0041	4.9136	6.2046	7.1804	7.0634	5.2437	7.2132	8.9591	5.2887	4.0479	5.4883	6.9449	7.2284	6.4837	6.3693	7.2363	9.2437	5.6273	5.302	4.7485	5.1194	6.7405	7.6387	5.7735	4.7159	5.8094	5.3681	6.0235	5.709	5.3223	6.7961	7.5665	5.5087	7.0033	6.1709	8.279	6.0488	6.1183	6.577	6.1896	4.8324	6.4229	5.9131	4.9388	7.3142	6.2034	6.4424	5.6979	4.9649	6.2718	5.2931	6.0429	6.6854	6.7527	3.859	5.9542	6.5279	5.7279	5.774	7.3452	7.2532	6.4888	6.0179	6.3377	5.925	5.2273	5.5665	7.4444
PF3D7_1462400.mrna1_1	PF3D7_1462400.mrna1_1;1762	1762	6.7649	7.1322	6.4979	6.2664	10.643	6.2867	6.2917	5.6238	10.1028	7.1238	6.314	5.76	5.6536	10.4168	6.739	5.2376	6.325	5.5148	6.4253	7.2694	8.7831	5.1522	6.1475	5.7428	6.6188	5.5665	5.0544	5.2475	7.3722	8.6604	5.9236	5.2615	6.8237	6.9591	5.8597	4.6531	5.6218	5.4673	6.1693	5.905	5.0179	5.4182	6.8569	5.1169	5.5735	4.6871	6.5771	6.6154	5.5065	5.7779	6.1691	8.1835	4.6616	7.3113	5.5942	5.7038	6.0235	6.0217	5.406	6.0583	6.4391	6.4281	6.1185	5.278	5.8545	5.337	5.6401	6.5914	7.1886	5.6843	5.8314	6.7275	7.076	5.9639	6.2668	6.4534	7.3142	6.1073	6.4053	6.1526	5.511	6.2735	6.6903	7.4046
PF3D7_1462400.mrna1_1	PF3D7_1462400.mrna1_1;1763	1763	6.0323	5.5817	5.8022	6.0583	8.5274	5.9376	5.7173	5.0184	7.6339	6.9904	6.1918	5.4128	5.4097	8.5229	5.6153	5.3621	6.1344	5.6191	5.5699	6.8378	6.2114	6.1133	5.3761	6.7612	5.5364	5.2172	5.8664	6.0909	6.8653	6.3313	6.0221	4.1914	7.5696	6.047	5.7764	4.917	5.2095	5.4983	7.047	4.6565	4.9006	5.511	5.9537	4.641	5.6966	5.14	5.7895	7.4718	5.4259	5.4899	6.3266	7.2956	5.6868	6.8986	6.0286	4.6182	5.4909	5.6565	8.4801	5.6848	6.697	6.6212	5.7266	5.4406	8.8245	4.9136	5.4731	5.9177	6.2854	5.3309	6.5928	5.95	7.0301	7.8645	5.8667	6.2052	7.2227	6.3273	6.6154	9.0693	5.1906	4.9937	6.1117	7.1427
PF3D7_1462400.mrna1_1	PF3D7_1462400.mrna1_1;1764	1764	6.6554	5.9229	5.9074	6.0978	5.3395	5.5534	5.4883	5.1485	3.7687	6.0847	6.4487	4.9326	5.8851	3.9873	5.8278	5.7602	6.3027	4.9547	5.7447	6.8679	6.0009	6.3901	6.0299	5.6753	5.8726	1.6415	4.3792	6.8171	6.9509	5.9399	6.9088	4.1763	6.9112	5.7211	5.0955	5.2456	4.7887	5.2338	6.6508	4.3597	5.1194	5.3568	5.3526	5.8169	4.9378	4.5002	6.7129	5.6854	8.1793	5.6929	6.1916	5.5084	8.4189	6.4325	6.7756	5.021	4.9602	6.1289	9.6597	5.7986	6.8881	6.1914	6.5328	10.3582	6.9024	5.4472	5.0036	5.6279	7.4048	6.2658	5.6764	6.1221	6.599	6.9512	5.4806	6.5928	6.8519	6.7455	8.7935	7.8249	5.1755	4.5832	6.994	8.2227
PF3D7_1462400.mrna1_1	PF3D7_1462400.mrna1_1;1765	1765	7.963	7.0193	6.0639	5.4111	4.8084	5.7536	6.976	7.32	3.9117	8.0645	12.5582	5.057	6.0354	3.7485	6.1289	5.7469	7.6324	6.0299	5.954	6.7824	6.5998	7.1962	6.714	5.5934	5.3858	6.1073	7.416	5.3241	6.8004	6.5627	7.9653	5.7999	6.11	7.3986	5.6256	7.8019	6.1094	5.9107	5.3551	4.4738	6.4145	10.031	5.8263	5.5264	7.64	5.896	6.8025	5.2876	3.6404	7.1964	7.2052	5.7939	6.9512	6.8422	11.7171	5.2668	5.8027	7.3836	11.2475	4.8094	6.5836	7.0194	7.7332	7.2042	10.7822	5.6829	5.4515	7.1244	5.9986	10.1759	6.695	6.4984	9.2985	11.0938	6.4222	5.9637	7.9199	7.9301	7.5477	11.7097	6.0498	5.946	9.9314	7.6342
PF3D7_1462400.mrna1_1	PF3D7_1462400.mrna1_1;1766	1766	7.0417	7.2727	5.9083	6.1357	5.2199	6.3806	6.6039	7.7322	3.9635	7.1014	9.5724	5.9752	5.4935	5.23	6.2238	5.8941	8.2688	5.5163	6.0152	6.4694	7.1153	6.3438	5.8802	10.0206	10.6465	9.0686	10.6062	5.3712	6.7731	6.7634	6.7884	5.7027	9.4157	11.5418	8.7967	9.4937	5.0913	7.6773	5.9875	6.8199	4.7247	8.6307	5.6879	7.6579	6.8285	6.6843	6.2943	7.0772	3.7897	7.0058	5.7991	6.1797	5.6008	6.8407	10.7405	6.1202	5.2384	5.4692	10.7524	5.1558	6.6696	6.5501	6.8932	6.5607	10.1653	6.068	5.9757	5.6988	6.8487	10.1686	6.1245	4.8748	6.8564	10.8045	6.2236	6.0457	8.1751	6.8077	7.5022	10.349	6.3656	4.5981	7.3038	6.7982
PF3D7_1462400.mrna1_1	PF3D7_1462400.mrna1_1;1767	1767	7.9278	7.4235	6.5412	7.0674	4.8938	8.8751	8.9903	10.1058	4.7527	8.2347	8.6593	7.2993	7.2044	2.0772	9.2932	7.981	10.215	5.9839	6.2307	8.0327	7.8744	7.2813	7.3524	10.6324	13.6747	11.4014	8.2669	6.1795	8.6946	8.1517	8.431	7.9147	10.257	14.0335	11.5879	8.9554	10.7873	10.4608	6.7289	7.4492	5.5097	13.2627	5.5314	8.4136	7.8974	12.0665	10.4572	7.2312	5.2828	9.752	7.2254	6.7306	7.5857	7.9934	11.1376	12.4371	6.308	7.0646	11.2144	7.6338	6.7671	9.0885	10.7637	8.5617	9.5985	11.4736	6.4393	7.1483	7.6443	10.4866	10.8745	6.1491	7.3926	11.0617	8.2718	6.6997	7.7453	10.3902	9.0015	10.8284	10.1027	9.2046	7.8878	8.8276
PF3D7_1462400.mrna1_1	PF3D7_1462400.mrna1_1;1768	1768	8.0321	9.0292	6.2512	6.7296	5.3462	10.9933	7.8836	7.737	3.8758	7.9312	12.0192	6.4573	5.0197	3.98	10.438	7.4663	8.6383	5.6369	5.5641	7.578	6.1995	6.5812	9.7767	9.4506	12.7978	7.9938	5.6462	6.286	7.1555	7.0455	6.8288	10.2201	8.9521	13.3149	7.85	7.2656	7.6343	8.7595	7.6673	9.7151	6.9466	12.5655	6.2437	8.0394	6.5718	9.3649	9.8986	7.7038	5.8878	8.7613	7.8659	5.2683	7.4661	8.2773	8.1414	9.4127	6.1777	6.8808	9.4105	6.1239	6.634	7.1893	7.933	7.8242	7.5609	9.8147	6.151	6.6843	7.1125	8.6639	10.599	6.0043	7.8871	9.0767	6.3863	6.5518	7.0824	8.3401	8.3358	8.3564	10.0725	5.3366	7.4873	7.4299
PF3D7_1462400.mrna1_1	PF3D7_1462400.mrna1_1;1769	1769	7.0515	7.0243	5.602	6.6844	5.7167	9.658	7.8435	8.2255	5.0272	6.9733	12.2275	6.2151	6.0288	4.9364	9.5664	6.9074	8.3513	3.8982	5.7573	7.0453	7.3577	6.6928	7.4818	9.0298	12.7788	7.217	6.3586	7.0216	7.3696	6.5668	6.4097	8.0024	8.9559	12.837	7.7112	6.5607	7.9897	8.6557	7.0389	7.7813	8.2227	12.6331	5.4976	8.5769	5.8755	9.0914	9.7733	7.1438	5.5138	8.1512	8.2112	6.0466	7.2617	7.8258	8.9499	10.1778	5.5201	6.6279	9.2616	5.9069	6.8292	6.9379	7.9925	7.1452	7.3266	9.5959	4.7032	6.6283	7.3851	9.5571	10.1951	6.514	6.4383	7.938	6.5584	6.7869	7.1466	8.0314	7.6646	8.3544	9.517	5.1056	6.883	7.565
PF3D7_1462400.mrna1_1	PF3D7_1462400.mrna1_1;1770	1770	7.3393	8.5131	6.4767	6.8626	5.4296	11.102	8.5037	8.7278	5.1803	8.2557	12.8782	6.4029	5.7729	5.0045	11.0333	7.7389	9.057	6.3478	5.585	8.1952	6.6879	6.6113	8.7835	9.2204	12.8155	7.5952	6.5067	6.3577	7.5777	6.9942	7.1314	9.0322	9.2163	13.3666	8.6015	7.7305	9.0388	9.163	7.1773	8.6585	7.0331	13.2902	6.4629	8.3457	6.1318	10.5639	10.0716	7.5477	6.0457	9.3126	9.0198	6.2048	7.5755	9.2278	7.5839	10.3797	6.2016	6.0561	9.5619	6.266	7.0382	7.4897	8.7446	8.5011	7.4306	10.1308	6.7832	7.6712	7.9291	8.1755	11.2355	6.281	7.124	9.4146	7.1864	7.0328	7.5529	8.6474	9.1344	7.8854	10.1939	8.2894	8.3547	8.0562
PF3D7_1462400.mrna1_1	PF3D7_1462400.mrna1_1;1771	1771	6.4971	7.2671	5.8043	6.1683	5.9057	9.7214	6.8035	6.7401	4.1635	7.274	11.8409	6.0041	6.3216	5.8844	8.7518	6.2593	6.8481	5.7584	5.0356	6.588	7.3591	6.3509	6.7175	8.1353	11.4713	6.1651	4.8379	5.3971	7.0577	6.0736	6.2149	7.3826	7.5859	12.0095	6.713	5.858	6.7818	7.4273	6.9556	7.3016	7.1278	12.565	5.1859	7.3857	6.4756	7.5276	8.7695	6.7218	5.2861	7.7572	6.8344	5.6363	4.4216	7.1549	6.5699	7.5582	6.3134	6.4182	7.9337	5.5037	6.5056	6.432	5.6685	6.607	5.5065	7.3897	5.2869	5.2634	6.7616	7.0663	9.8112	6.2225	7.3206	7.5293	6.7903	6.0947	5.9395	7.0382	7.2529	6.8521	7.2439	4.5053	6.6459	7.2476
PF3D7_1462400.mrna1_1	PF3D7_1462400.mrna1_1;1772	1772	6.9877	7.4472	6.2491	6.3051	5.1719	10.1276	7.5043	7.073	4.5838	7.1416	11.112	5.4607	5.9184	4.5342	10.1737	6.7832	7.7099	5.5892	5.3656	6.7388	5.7371	5.3509	7.0884	8.4151	12.494	5.7021	4.568	5.6282	7.5295	6.1508	5.7745	8.23	7.6693	12.2317	6.9549	5.8258	7.0538	7.9369	6.7786	7.3418	7.0223	12.3249	5.7268	8.5452	6.4949	8.3553	9.3068	6.8965	5.8858	7.9915	7.7168	5.4919	6.1328	7.1701	6.9966	8.6983	6.6886	5.9212	8.1784	4.9616	6.7733	6.4907	7.3112	7.5409	6.0405	8.8791	5.9812	6.1981	7.3716	7.1712	10.7999	6.1334	6.5552	7.979	6.1181	6.4777	7.2622	7.3362	6.5839	6.9491	8.942	5.2261	5.4158	6.8697
PF3D7_1462400.mrna1_1	PF3D7_1462400.mrna1_1;1773	1773	6.7719	6.5603	5.435	6.3507	4.9112	9.8584	7.5147	7.4069	3.4276	7.8575	10.9997	6.0358	6.0928	4.8895	10.173	6.6222	8.2581	5.6702	4.6317	7.244	6.1258	6.7389	7.3217	8.7985	11.9779	6.295	4.6565	4.6153	6.4759	6.7712	6.7093	7.6204	8.5606	13.0361	6.6457	4.9509	5.6323	6.261	7.0958	7.2796	6.2756	12.736	5.3677	6.8149	6.3581	6.9726	8.4753	7.9835	5.9155	8.6401	7.862	5.527	6.2761	7.296	6.3597	7.9865	5.408	6.0072	9.4935	5.5671	6.6397	7.3689	7.3055	9.5555	8.7309	8.4408	5.5304	5.8053	8.1211	7.1805	10.3761	6.2643	6.7518	8.6484	6.9726	5.9437	7.0673	7.4163	10.0047	9.3502	8.3156	7.0503	7.1581	7.2102
PF3D7_1462400.mrna1_1	PF3D7_1462400.mrna1_1;1774	1774	7.0123	5.7287	6.1809	5.337	4.6525	9.3626	7.0578	5.5913	5.7626	7.531	10.6928	5.88	6.0277	2.4931	8.4921	6.6248	7.8492	6.7184	4.8017	6.8942	5.8217	5.511	6.5065	7.8947	12.4447	4.9658	5.6343	4.0135	6.9623	6.466	7.0186	6.6536	8.1028	12.8152	6.9208	6.8292	6.8075	6.9384	6.6106	5.9255	5.235	13.5003	5.0997	7.0126	6.0881	6.6619	8.9436	6.8383	5.8681	7.3362	7.2938	6.1445	5.6398	7.1377	6.1245	7.9031	6.1027	6.09	9.2807	5.9635	6.3911	6.924	5.9526	6.8253	6.4022	8.1213	5.7471	6.7231	7.5928	5.9293	9.4895	5.791	6.5116	8.1561	5.7842	6.5592	7.068	7.9402	7.949	7.7151	7.1935	5.839	7.3202	8.0102
PF3D7_1462400.mrna1_1	PF3D7_1462400.mrna1_1;1775	1775	6.5639	7.2672	5.8263	6.6433	6.8066	6.9053	6.5005	7.8032	3.8953	7.6194	12.3945	6.1627	5.5148	5.1119	6.6907	7.0651	8.9575	7.4901	5.7301	7.0894	6.6477	5.7353	7.0962	9.0917	12.8628	7.0213	7.1413	6.0702	6.8343	6.5018	6.6254	7.9012	9.1564	13.313	6.9327	7.1472	7.2249	9.1921	7.435	8.0453	6.9816	13.6492	5.6424	6.7031	5.7871	7.8759	8.5509	7.2661	5.4029	7.8217	6.816	6.4486	6.1851	7.7074	5.9035	8.0165	6.4532	7.5325	7.1851	6.9923	6.1198	6.7268	6.2386	7.7606	6.7342	5.1363	6.4643	6.5303	7.9825	5.3041	10.1495	7.6821	7.8816	6.5503	7.349	6.5575	7.7153	8.3401	8.0748	7.0387	5.6511	5.8822	7.2628	8.0085
PF3D7_1462400.mrna1_1	PF3D7_1462400.mrna1_1;1776	1776	7.2676	8.848	6.4016	7.0816	6.3561	6.1924	7.1591	6.796	6.8382	7.9591	13.1481	10.2839	7.0396	7.0649	6.7462	7.0327	7.3353	8.4374	5.254	8.3722	7.6712	5.7785	5.9773	8.7605	9.9024	5.9319	8.678	6.0088	8.9222	8.4405	6.6523	5.269	8.1527	10.2987	5.1843	8.602	6.7384	6.9021	5.4992	5.858	9.945	6.9564	6.0592	5.9533	6.7245	10.5474	7.2397	6.2313	5.4087	7.4147	6.2716	6.7756	8.3323	8.5216	10.6824	10.1608	10.7608	7.669	6.647	6.8085	7.2792	8.9628	6.9129	5.5214	6.5557	5.6171	5.464	6.9416	7.2823	10.2128	10.8	10.3995	8.8308	6.769	6.9477	6.6331	8.7952	7.0504	6.7346	7.1996	7.0407	5.6135	7.7169	7.7403
PF3D7_1462400.mrna1_1	PF3D7_1462400.mrna1_1;1777	1777	7.5344	9.5278	7.2392	7.3281	6.5917	6.8388	7.9756	7.3878	7.3868	7.9299	7.5102	11.1375	6.9805	7.2186	6.9511	7.427	7.9934	9.3632	5.4796	9.5287	8.2357	6.4709	7.3998	8.7205	8.282	5.1727	9.2342	6.6216	9.8452	8.927	7.0881	5.9823	10.0233	8.6179	5.7798	9.0651	6.9555	6.7007	6.7862	8.6253	7.8876	6.3198	5.7695	6.4135	6.6564	6.68	7.1592	7.0235	4.4496	8.3252	6.7415	7.8711	8.3369	9.0151	10.6058	6.0226	11.2344	8.5041	6.7108	7.884	7.3707	9.2495	7.5315	6.193	6.9224	6.8411	6.2302	8.7078	9.1507	10.6629	6.7582	10.3392	10.1309	6.0648	8.3797	7.9921	9.8217	8.1565	7.5082	7.2968	6.5193	5.4393	9.1356	9.4101
PF3D7_1462400.mrna1_1	PF3D7_1462400.mrna1_1;1778	1778	7.4838	9.1585	6.6269	8.0254	7.8723	7.4556	8.2775	8.4503	8.1574	8.0846	6.8248	11.595	8.4305	7.9229	7.3276	6.4253	9.2175	10.1677	4.903	10.2607	8.643	6.6768	6.3259	8.9343	8.6477	7.2335	9.3776	6.3911	10.7163	8.697	7.8212	5.5613	9.4684	9.1668	6.4501	9.0558	7.6118	7.751	6.6129	8.0661	7.4986	7.7726	6.7389	6.5078	7.2796	6.3379	8.0015	6.6048	5.905	9.8858	7.1374	8.4971	9.3627	11.0275	11.525	7.7575	11.3516	8.3761	7.4422	9.6975	9.3978	10.8325	7.6477	7.139	8.6282	7.0369	6.5821	9.2974	8.2263	11.304	7.3306	10.8337	10.1674	6.7255	9.8666	9.106	9.9178	8.7274	7.3815	9.4317	6.325	6.3007	10.2211	8.8437
PF3D7_1462400.mrna1_1	PF3D7_1462400.mrna1_1;1779	1779	7.0234	7.8905	6.2311	7.0687	6.6993	6.7836	8.7972	4.6993	5.8834	6.9703	6.7564	8.7711	6.6479	6.9791	6.6782	10.2905	6.0358	8.3162	6.0224	8.8221	7.354	5.6713	6.6626	7.9849	7.317	5.8043	7.7043	5.4584	8.7559	6.9871	6.6596	6.0334	9.0816	7.781	5.1073	7.0756	7.0073	6.9658	10.156	8.186	7.0612	6.9635	5.7706	6.3801	5.497	5.6996	7.9258	9.9517	6.8994	8.0112	7.9274	6.5062	8.2792	8.3542	9.0538	5.0639	6.5375	9.4148	7.1153	6.9526	8.5538	8.6318	7.4292	6.2424	6.737	6.6608	5.6473	7.1166	9.4241	9.7417	7.0383	7.1535	9.9437	5.6591	8.2465	8.3406	11.2834	9.1779	7.8702	7.1472	5.1759	5.5807	7.2953	9.1987
PF3D7_1462400.mrna1_1	PF3D7_1462400.mrna1_1;1780	1780	6.6389	7.6092	5.3957	6.7312	6.8755	6.3985	6.7017	5.3586	5.9651	7.4778	6.2178	7.6227	5.1185	6.3602	5.5037	4.841	6.0635	7.4629	5.3309	7.77	6.8221	4.4731	5.3927	8.5684	6.8384	4.5503	7.7837	5.8045	7.5013	7.4899	6.1564	5.8625	8.4616	6.8817	5.9937	7.5746	5.6741	6.0657	5.8417	7.5854	2.9598	6.8437	5.4118	5.9224	5.4828	5.1022	6.2919	6.6518	5.0466	6.8283	7.7952	6.3288	6.5606	8.1774	8.6911	5.8892	4.7803	8.1229	6.2555	8.3032	6.4786	9.1141	8.5219	5.0845	6.3909	5.4256	5.3957	6.8072	8.8003	9.8853	6.5498	6.7896	9.4377	4.9809	8.3333	6.8777	8.4756	6.3402	6.3241	7.2086	5.2059	6.0358	7.6824	9.6676
PF3D7_1462400.mrna1_1	PF3D7_1462400.mrna1_1;1781	1781	6.8396	6.7435	5.2824	6.6599	6.192	5.5789	5.7325	5.684	5.2931	6.6174	7.1807	7.417	5.0197	6.392	5.3302	6.1453	5.6314	8.4183	5.7863	7.1276	6.3462	6.2911	5.3716	6.9027	6.4712	5.1699	7.8704	5.4273	7.7323	6.9856	6.8595	4.5279	7.1236	6.9974	5.4453	7.2529	5.1077	5.7495	5.7417	7.7116	5.6047	6.3861	5.6444	5.2813	5.7279	4.431	6.0555	6.3225	5.0742	7.0704	6.8098	6.1619	5.8102	8.6195	7.3868	5.6873	5.6389	7.5792	6.8044	6.439	6.2787	7.4468	9.7356	5.6809	6.9071	5.6061	5.9112	6.0959	8.6843	8.5	5.1867	6.0319	9.1541	5.4229	7.0424	6.0094	8.0315	8.5146	6.7588	6.8768	5.2645	5.2357	7.221	9.8575
PF3D7_1462400.mrna1_1	PF3D7_1462400.mrna1_1;1782	1782	6.8061	7.69	6.5011	7.179	6.3393	6.7272	6.1687	6.0018	6.6852	7.6075	6.0657	7.9985	6.0917	6.378	6.4065	6.5577	5.934	8.569	5.7724	7.8903	6.7393	6.0955	5.7374	6.8391	7.8003	6.406	6.5931	6.7386	8.3265	7.174	6.8618	5.6747	8.3369	7.865	6.1948	6.2996	4.9491	6.1721	6.6286	7.5079	7.9541	6.9672	5.6285	5.898	6.5866	6.6498	6.1119	6.4786	5.2813	8.1495	7.4885	6.4109	9.161	8.7047	7.8033	5.6769	5.2928	8.3113	6.9344	6.6122	6.7581	8.6409	7.0886	6.0002	6.7747	6.3496	5.6264	7.4975	8.4406	8.5727	6.4114	6.1709	9.5773	6.0995	8.535	7.4245	8.2845	7.549	7.1326	7.6348	5.9805	5.9086	8.4463	9.5765
PF3D7_1462400.mrna1_1	PF3D7_1462400.mrna1_1;1783	1783	6.387	6.9413	5.9074	6.6004	5.6899	5.8334	5.9591	4.8963	4.6775	6.5521	6.2724	7.2613	5.5817	5.5919	5.2683	5.8084	5.1231	6.7079	6.2188	7.4048	6.0889	5.632	5.6182	6.3257	6.5073	5.2642	5.0548	5.8265	7.0582	6.0938	6.6833	4.4012	6.7671	6.4411	5.6053	3.4699	5.5204	5.99	5.5984	7.3208	5.5771	6.11	6.2928	5.5254	6.07	4.4828	5.4496	6.5029	4.9397	6.3214	6.6879	6.0459	10.258	8.3781	5.5472	5.7096	5.1264	8.0474	8.4093	4.0197	6.3716	6.7045	5.4316	5.5993	5.8875	5.5537	4.8846	6.2527	8.5207	7.7598	5.6473	4.7829	8.5354	5.8009	6.2355	6.2472	6.7192	6.5919	7.0633	6.8148	5.3509	5.0691	6.7396	8.9157
PF3D7_1462400.mrna1_1	PF3D7_1462400.mrna1_1;1784	1784	8.2436	7.5106	7.2712	7.0907	6.7323	6.8541	7.882	7.3345	7.3017	7.6822	6.2165	11.296	6.2384	6.6665	7.0332	6.8097	7.694	11.2205	6.4075	9.1164	9.8692	7.4307	6.3635	8.0601	9.061	6.5343	6.667	6.1552	9.5784	9.9617	8.4706	6.5119	8.2065	9.4242	7.8587	6.8304	7.7515	7.1365	7.1186	6.8991	9.6872	8.1726	6.883	6.7835	8.3475	5.9288	6.377	6.5033	6.2332	8.7373	9.6969	7.5117	11.0076	7.1387	8.8788	7.5388	7.3761	9.3929	7.1224	7.6048	10.3847	9.5812	8.2223	6.7572	8.4186	6.581	5.5264	9.6095	8.962	7.4028	6.9956	6.7639	10.6106	7.3566	7.5718	10.3406	10.3597	8.4987	7.2021	8.7715	6.201	6.6138	11.1505	10.0541
PF3D7_1462400.mrna1_1	PF3D7_1462400.mrna1_1;1785	1785	8.7771	6.3832	7.5303	8.5508	7.236	8.9084	8.1088	8.4102	7.4462	8.0971	5.9878	12.9903	7.6859	7.3455	8.0588	7.5256	10.2678	9.7757	6.3156	9.6714	9.4237	7.4034	7.8133	9.3277	8.6246	6.7344	5.6226	7.6777	9.9308	10.2682	8.9791	7.9703	9.8378	9.436	6.616	6.982	8.1313	7.8433	7.6941	5.9395	5.408	7.8828	6.3647	6.5895	8.2519	6.9432	7.0006	6.4997	6.5201	9.04	9.6891	7.9799	7.9084	8.0583	9.3077	7.7332	8.0223	7.4243	7.0678	7.6997	10.5305	11.8786	8.8365	7.0736	8.529	7.3266	5.1001	8.2412	6.9051	7.8489	6.644	8.3623	9.6006	8.4218	7.6187	10.3818	11.5198	8.9495	7.1975	9.4037	7.558	6.8425	8.6479	7.912
PF3D7_1462400.mrna1_1	PF3D7_1462400.mrna1_1;1786	1786	6.87	5.44	6.2026	5.6326	6.4718	5.5945	5.9959	5.8686	6.2627	6.64	5.504	5.3143	5.4931	6.0197	6.1309	6.5038	6.2098	6.0751	5.5037	7.0955	6.1948	6.6411	5.8369	6.9782	7.4403	4.9621	5.6467	6.5435	6.8209	6.4229	6.4479	7.1786	7.3247	7.7508	5.285	4.9662	7.5575	7.1948	6.5348	5.3816	5.9001	5.3096	6.0079	5.9136	7.0766	4.8948	6.0175	6.2153	5.1363	7.5425	7.9219	6.057	6.8689	7.0972	7.1797	4.2683	4.6616	5.6843	6.4714	8.3037	10.5623	9.5415	6.7412	5.8714	6.1412	6.2244	5.9314	12.4793	8.9843	5.4509	5.898	5.4696	7.4282	7.0454	8.8052	10.9525	9.7737	6.9461	6.7079	5.9519	5.6259	5.2902	12.9303	8.9526
PF3D7_1462400.mrna1_1	PF3D7_1462400.mrna1_1;1787	1787	7.7411	7.1427	6.8742	7.8169	6.2955	8.8603	6.4563	6.5806	7.7019	8.5391	6.229	6.5399	7.4062	6.192	8.5534	6.23	7.1331	5.6608	6.6502	7.1866	10.1194	7.4698	6.4671	7.075	6.0128	6.908	5.2464	5.1518	7.3648	9.136	8.6982	6.0115	6.834	6.0204	7.27	5.9076	6.9171	6.3524	7.3654	6.3528	5.9621	5.9272	6.299	6.0204	6.5365	7.337	7.3523	7.3125	5.7134	6.4451	7.7538	7.6711	8.1466	6.8441	7.6214	6.2694	6.8601	6.7431	6.4113	10.0395	6.413	9.3905	7.1293	6.6336	6.1218	7.0851	5.3288	7.4186	6.2547	8.1532	5.904	7.7023	8.1794	8.1383	9.6507	7.2941	10.2016	7.074	6.8596	7.8615	8.0822	6.1016	8.5267	7.2554
PF3D7_1462400.mrna1_1	PF3D7_1462400.mrna1_1;1788	1788	7.6488	6.6611	7.3325	6.7949	4.5521	7.7017	6.4573	7.7986	5.8632	8.185	6.853	6.2992	7.0003	6.6802	7.9378	6.0479	7.7355	6.0501	6.833	6.3169	7.1515	6.8297	6.1823	6.5171	6.6146	7.4601	5.3872	5.2005	6.5089	7.5899	7.6975	5.9873	6.8035	5.8664	6.7728	4.257	6.5166	7.0933	7.4575	5.4832	9.2756	6.5593	7.6275	8.3099	5.8716	6.3865	6.8621	7.3602	5.6817	6.88	7.0718	8.0919	6.9266	6.9338	7.9424	5.9083	7.2983	6.8048	5.9711	12.5774	5.0896	7.5427	7.8156	7.024	6.1402	9.1305	4.6843	9.2718	6.0361	7.837	5.6094	6.9916	8.893	8.0712	12.2963	7.0227	8.062	7.224	7.7444	7.1606	9.3053	6.3728	10.016	6.6604
PF3D7_1462400.mrna1_1	PF3D7_1462400.mrna1_1;1789	1789	6.8547	5.8887	5.8664	6.2365	4.1843	6.8249	5.9191	6.2529	5.4253	7.601	3.6369	5.6938	5.6568	4.588	6.7866	5.4607	6.5904	5.0708	5.916	7.3469	7.3439	5.8372	5.9791	5.61	5.6091	4.6531	4.852	4.1795	7.7481	7.1972	7.8178	6.1291	6.1247	5.275	5.8873	5.3001	6.1795	6.4055	6.8441	5.2196	8.7391	6.0045	5.3107	6.1225	4.6165	5.328	6.6601	6.8697	4.3561	3.7991	6.436	6.0306	6.7735	6.6532	6.6121	5.2642	5.8977	6.4712	6.2118	12.6506	5.3868	7.286	7.0223	7.0412	4.6363	6.4303	4.9298	8.4158	4.5141	7.1129	5.2126	5.4973	8.6884	7.6929	12.6043	5.8572	8.5406	6.5896	7.6834	8.3553	6.3942	3.3016	9.3742	6.1983
PF3D7_1462400.mrna1_1	PF3D7_1462400.mrna1_1;1790	1790	6.7762	5.6622	5.72	5.8288	5.9074	5.811	5.1767	5.5823	5.3861	6.6289	7.1298	4.9837	4.9873	5.6551	6.4586	5.9196	6.1035	5.1334	5.4246	6.7087	6.6379	3.9598	7.7117000000000004	5.5817	4.6053	4.9773	4.84	5.8425	6.7838	5.8542	5.9841	7.5801	6.2061	5.4406	5.8681	4.1416	4.6135	5.2227	6.4375	4.8625	9.5352	5.36	4.9402	5.3754	5.254	5.0866	6.9023	6.393	5.6302	5.3125	5.9303	5.017	6.6093	6.3804	5.849	5.3452	4.7666	6.3023	5.3366	12.2803	6.4158	7.5827	7.119	5.9713	5.2028	6.4909	5.375	5.8063	6.7175	6.2698	5.6803	5.8061	7.0338	5.0968	12.3519	6.7382	8.9569	7.6556	6.5265	6.1564	6.4343	4.8826	5.7592	6.5367
PF3D7_1462400.mrna1_1	PF3D7_1462400.mrna1_1;1791	1791	6.1363	5.6323	5.6076	5.6854	4.5892	5.2832	6.2933	5.7035	3.862	5.9565	5.9083	5.7573	5.7806	4.934	4.4725	5.0325	7.9742	4.903	5.2536	6.4263	5.9148	6.0546	7.909	5.9697	5.1542	3.757	4.8278	6.7876	7.605	5.9047	6.4878	5.2787	6.496	6.0199	4.7501	6.1605	5.5577	6.2153	5.7863	5.408	5.4121	5.943	5.6938	4.8445	5.6993	5.504	5.9009	5.7002	5.8043	5.2269	5.7621	5.6352	6.8059	6.3667	6.4248	4.6456	4.5527	6.106	6.0345	11.9092	6.2139	6.6852	4.9561	5.6798	5.6223	5.7216	5.3868	5.0295	8.06	5.5537	6.6263	5.1599	5.7884	5.4624	12.3761	6.6197	7.6653	6.8562	6.1693	5.8721	6.0997	3.8982	5.9317	7.6265
PF3D7_1462400.mrna1_1	PF3D7_1462400.mrna1_1;1792	1792	6.1725	5.7536	5.6355	5.6267	4.8374	5.9644	5.4168	4.846	4.9184	6.2149	5.7918	5.2044	5.029	5.3288	5.7054	5.8642	5.4283	4.8659	5.4607	7.1302	6.28	5.5564	5.9011	5.5592	5.3971	5.3441	4.2227	5.9016	6.6936	5.696	6.1125	5.1965	6.0094	5.1313	5.1001	4.5323	5.7509	6.0819	6.1701	4.7328	4.7115	6.1315	5.5008	5.6704	4.9298	5.7137	5.898	6.2042	5.4273	5.6747	5.0921	5.0531	6.5065	6.6463	6.1487	4.9542	6.2979	5.4816	5.4063	11.6425	5.9686	5.8532	5.1256	6.1831	5.434	6.1022	5.1424	4.9439	5.7565	7.1384	5.9855	5.9537	6.1318	4.9174	11.8094	5.8215	6.9343	6.2135	6.7444	5.327	5.5877	4.3799	5.1957	6.6321
PF3D7_1462400.mrna1_1	PF3D7_1462400.mrna1_1;1793	1793	6.884	5.9683	5.3775	5.9602	4.3944	6.188	6.4959	7.0005	5.1566	7.1174	6.7506	6.3524	5.9966	5.9143	6.8026	6.0616	7.0969	6.0157	5.823	7.5294	7.6773	5.8674	7.3974	6.1944	5.8268	4.7285	6.359	5.9413	6.984	6.9511	8.4819	7.4069	6.6144	6.3076	3.4919	6.8379	8.7859	8.1013	6.6964	5.8704	7.013	6.4039	5.4819	5.5182	5.2679	5.9923	6.8161	5.5774	6.323	9.3401	7.3772	5.7293	8.1338	6.6652	7.721	6.1041	7.5917	6.794	5.1247	13.5968	5.6574	6.8994	6.974	7.3319	6.1073	6.963	4.6966	7.0259	6.8952	7.1525	5.8629	6.4254	7.6152	5.1152	14.0115	6.4464	8.4189	6.4482	7.4487	6.5671	6.701	6.295	6.6879	6.504
PF3D7_1462400.mrna1_1	PF3D7_1462400.mrna1_1;1794	1794	6.1018	6.6057	4.843	5.4832	4.8197	4.2645	5.3768	4.6118	6.5379	6.5537	5.4731	5.044	5.0738	5.5214	5.1595	5.5188	5.9754	5.0063	5.9844	7.1605	5.8022	6.031	5.0609	6.7743	4.7431	3.6758	5.4607	5.6088	7.0621	6.1585	6.5351	5.093	6.987	5.8607	4.9528	4.0259	5.503	6.0332	5.6418	5.4854	5.257	5.2153	5.1416	4.9359	5.6704	5.8079	5.4296	8.0041	5.4276	7.4378	5.9076	5.2161	6.787	6.3316	5.4209	4.7861	5.2581	6.9323	5.3583	11.4832	6.6472	6.4439	5.739	6.339	5.9411	5.6727	4.6212	6.152	7.0804	5.7274	5.887	5.8743	7.4696	5.1546	12.9424	6.1876	6.6015	5.3512	7.245	6.3858	5.848	4.843	6.0016	7.1801
PF3D7_1462400.mrna1_1	PF3D7_1462400.mrna1_1;1795	1795	6.6024	5.8892	5.8293	5.5777	6.7828	5.9409	5.7093	5.8878	6.2252	6.5697	4.9584	5.5877	5.9706	7.0608	6.5152	6.2561	6.1171	5.2161	5.4036	6.903	6.7841	4.3313	6.1189	7.2923	6.156	3.8369	4.7015	6.9435	7.6875	6.1969	6.8244	5.1506	7.4186	6.2411	5.5723	5.2456	6.3956	6.7169	5.723	5.5385	5.7793	7.7546	4.8875	6.0407	6.8036	5.5987	6.7208	7.4872	6.1385	8.6684	5.9267	5.6067	7.5714	6.9673	5.0431	4.9011	6.0963	6.8681	6.5606	7.3605	6.0072	6.3628	5.7772	7.4715	4.306	6.7226	5.0237	6.0067	7.4669	5.1898	7.275	6.4838	7.6377	4.5801	8.0241	7.2701	7.253	6.5538	8.0685	5.3169	6.2784	3.4542	5.5049	6.7211
PF3D7_1462400.mrna1_1	PF3D7_1462400.mrna1_1;1796	1796	7.2645	6.4005	5.8148	6.0029	7.3774	7.1914	5.2483	5.1077	6.0094	7.2509	5.7266	5.4767	6.0103	6.5697	7.1157	5.8349	6.6829	4.0268	6.128	7.3598	6.1811	4.6611	6.5435	7.6792	6.7814	4.6247	4.7087	6.2085	7.3346	7.2955	6.954	4.2675	7.3098	6.4715	5.3834	4.7892	5.9322	7.2069	7.2831	6.1647	5.7586	5.7756	5.6296	6.3754	6.437	4.4012	5.4722	6.1104	6.2797	8.8763	6.0466	5.7466	8.0929	6.5521	5.3681	5.8288	5.8997	7.4459	6.5504	8.1529	6.9994	6.721	5.9296	7.3252	6.5195	6.1908	5.2513	8.2782	6.8135	5.9535	6.399	5.602	7.0937	5.5518	8.1787	7.0147	6.5874	6.414	7.4339	8.9369	5.9201	6.5538	8.3619	7.6454
PF3D7_1462400.mrna1_1	PF3D7_1462400.mrna1_1;1797	1797	7.2652	5.9416	5.1603	5.5984	5.3374	7.0783	6.1853	6.5544	6.143	7.6275	4.5279	5.0544	5.0909	5.2153	6.2889	5.7159	6.0749	4.8324	6.4894	6.9198	7.0764	4.6035	6.3521	7.0852	6.4938	5.0492	4.3806	6.3667	7.2291	7.273	7.7242	5.756	6.588	6.191	5.5999	4.6171	6.1221	7.05	6.6738	5.5106	5.0514	4.6966	5.7573	5.7336	7.0922	5.9973	6.2139	7.0396	6.6633	8.9258	5.8768	5.3427	8.0804	7.6487	5.6352	5.2924	7.1117	6.8841	6.6625	7.5956	7.5002	6.1942	6.6137	6.6122	5.4643	6.2852	5.3063	6.3058	7.1093	5.6724	5.9333	6.0928	6.3558	6.9443	8.2225	6.8006	6.9111	6.5113	6.9601	5.4774	6.7021	5.6159	6.7051	6.9796
PF3D7_1462400.mrna1_1	PF3D7_1462400.mrna1_1;1798	1798	6.9603	4.9373	4.9274	5.8875	5.5705	4.8977	5.8094	5.5033	5.0237	5.6232	5.0094	4.9236	5.3635	5.4764	5.1807	5.8679	6.7818	6.0753	4.7027	6.9109	6.3968	4.295	5.7393	6.5817	6.4366	3.6645	4.4283	3.9136	6.9363	5.7452	7.4933	4.8202	5.8936	5.1239	4.8875	5.09	6.1691	6.6985	6.1154	5.1799	5.4016	4.0934	3.7082	5.3501	4.7634	4.9964	6.4421	4.4738	4.0738	7.7578	5.228	5.3183	4.7175	6.4214	5.5258	5.1098	6.2098	5.5267	6.5106	6.1552	6.2363	6.3098	6.8668	6.4635	5.0904	5.839	4.408	5.7274	6.6187	5.735	6.3705	6.0883	6.8015	4.3667	6.5086	6.3207	6.4917	6.135	6.5461	4.9388	6.0542	3.9662	7.1971	6.7909
PF3D7_1462400.mrna1_1	PF3D7_1462400.mrna1_1;1799	1799	6.0579	6.6285	5.2917	5.5592	5.1424	6.1841	5.7304	4.8374	5.6212	5.9057	5.9425	5.1639	5.3923	5.7257	6.1262	5.1723	5.394	5.3691	4.7109	6.2662	6.4229	5.8161	5.7745	6.3918	5.7309	3.6904	5.2924	5.6317	7.353	7.3808	7.1043	5.7811	6.143	6.0522	5.4263	4.3764	5.7829	6.6779	6.1371	4.5367	5.0747	5.1985	5.8006	4.9026	5.275	6.6223	6.9776	7.7679	5.8001	7.9709	5.4182	6.0461	5.0157	6.5907	6.234	5.0794	5.6685	5.9998	5.6996	5.8189	5.6556	6.5251	6.1845	5.5705	5.51	6.7327	5.2044	5.2754	7.6007	5.2277	6.1625	6.1536	6.5301	6.0197	5.889	6.1229	6.121	5.3078	5.522	5.5656	5.0959	3.4751	6.1272	6.8279
PF3D7_1462400.mrna1_1	PF3D7_1462400.mrna1_1;1800	1800	6.5045	6.1946	4.8293	5.1675	5.8743	5.2854	6.7133	6.9894	3.7677	6.205	4.0687	5.7455	5.3885	3.957	5.805	4.435	8.1072	4.4496	5.9709	6.7293	5.1934	5.6346	5.3277	7.3873	5.3702	5.07	3.189	6.1293	6.2263	5.5081	6.8663	4.6764	7.1569	5.4026	5.4276	2.9355	5.1485	5.9665	5.0312	5.2122	5.2361	3.4803	4.6993	5.2472	5.7981	4.3341	5.5747	5.5753	6.0889	7.9769	5.6862	6.1135	5.4423	6.985	4.5874	4.0347	5.2063	5.8972	5.2854	5.9577	6.045	7.5599	6.7956	6.2677	6.1787	5.4912	4.554	6.1104	6.8343	5.1048	5.3331	5.193	6.4893	5.4165	6.6971	6.4686	6.488	6.6376	6.1823	5.5683	5.8565	4.4568	6.3703	7.5583
PF3D7_1462400.mrna1_1	PF3D7_1462400.mrna1_1;1801	1801	5.9231	5.903	5.2735	5.0383	5.394	5.6259	5.3712	4.7608	4.3667	5.5392	5.2055	5.3899	4.7137	3.9021	6.0915	5.3913	5.5641	5.1094	5.7527	6.5022	5.4111	4.9773	5.5361	6.7862	5.2338	5.4598	3.6029	5.246	6.1414	5.8102	5.8122	4.6415	6.9762	5.4558	4.7793	4.0661	4.6294	5.6707	6.1495	4.8817	5	5.228	4.848	4.435	6.2292	4.5292	5.8753	6.2685	3.9136	6.3554	5.2931	6.1422	7.0734	5.7602	4.9727	5.2536	5.2895	5.6814	5.2334	5.3359	5.7892	7.0104	5.8904	5.6076	5.8153	4.6993	4.5423	5.4692	7.7614	4.8644	6.3082	5.0904	6.0873	5.9484	5.6809	6.266	6.8263	5.6576	6.4429	5.9067	4.4731	5.3743	5.2052	6.9358
PF3D7_1462400.mrna1_1	PF3D7_1462400.mrna1_1;1802	1802	5.966	5.826	4.8222	5.8354	5.0135	5.8987	5.292	5.2887	4.0951	7.2599	4.3882	4.7586	3.4854	5.0531	4.969	4.2698	5.7285	3.7409	5.5002	5.0579	6.1924	4.5945	6.595	5.6144	5.6085	3.0286	4.4101	5.8197	5.2965	7.0268	7.2032	5.9873	5.963	5.7584	5.0361	4.0557	6.3454	6.0512	3.7344	4.1085	4.591	4.6165	4.1969	4.0985	4.9255	5.6755	6.2761	4.9322	4.7645	6.1661	5.2854	5.3056	3.6439	5.275	5.5892	4.7361	6.7042	5.5251	5.9925	5.1831	5.4835	6.8631	6.9789	5.7054	4.9644	6.0868	4.6753	4.8001	5.8189	4.4938	4.9126	6.1942	6.6308	5.8058	5.9964	5.6879	7.2347	6.4679	5.7853	5.8878	5.516	5.7109	5.3266	6.8013
PF3D7_1462400.mrna1_1	PF3D7_1462400.mrna1_1;1803	1803	6.0894	5.0807	4.9208	6.0697	6.3975	5.3082	5.4825	4.3001	5.2269	5.9688	5.3992000000000004	4.8723	5.1946	7.2189	3.3132	6.799	5.8977	4.4396	9.9845	9.3712	5.8056	5.5376	5.8814	4.6702	4.1667	4.3248	2.905	8.7158	9.6653	6.1635	5.6699	2.7334	6.2108	5.5895	5.3288	3.6147	4.1627	5.0321	6.0995	3.6508	3.7279	5.6162	4.6218	5.6548	5.3298	3.8197	6.1106	5.7035	4.1659	4.9307	5.254	6.3443	5.2832	5.5068	5.2095	4.3169	5.1953	5.0802	4.7708	5.5625	6.4501	6.2475	5.7035	5.7645	5.1566	6.065	4.4222	5.3434	6.5995	5.1611	3.957	5.285	5.3995	4.645	6.2046	6.2462	7.4785	4.8329	6.4994	6.0409	4.8465	5.1811	5.2638	6.8787
PF3D7_1462400.mrna1_1	PF3D7_1462400.mrna1_1;1804	1804	6.3145	5.9616	5.6453	4.7323	4.2319	6.3158	4.7479	3.1747	4.6938	6.5396	5.8253	4.1819	4.627	3.2479	5.1056	5.0639	5.8885	4.649	5.3114	6.1416	5.8056	4.903	4.7517	6.388	4.7777	3.101	4.6444	6.994	5.0896	5.3635	5.605	2.585	6.9583	5.2836	4.278	3.9165	4.3681	4.9388	6.1841	4.4168	4.6988	4.5491	5.5173	5.0561	4.3284	5.6845	6.4712	4.9001	4.4568	4.8146	5.966	5.4016	3.1227	4.3505	5.3255	5.3705	4.2001	4.4738	4.8763	6.8589	5.9761	7.323	6.2496	5.8071	5.1771	4.5248	5.2415	5.4039	5.7554	4.5021	4.8309	5.098	5.1094	5.2683	7.0629	4.9165	6.6199	5.6212	6.6803	5.0483	5.4036	5.2223	4.189	6.5839
PF3D7_1462400.mrna1_1	PF3D7_1462400.mrna1_1;1805	1805	6.083	5.1069	4.7054	5.3359	2.157	5.0144	4.6282	4.2698	4.2288	4.9928	5.4799	5.3611	5.4172	0.9184	5.4806	4.811	5.8706	5.675	4.8787	4.851	5.7848	4.8625	5.1309	6.2977	4.8895	4.2563	3.669	4.9054	4.3434	5.6662	5.5744	4.5862	6.7153	6.1487	3.9764	3.3377	5.2445	4.7639	4.7608	4.9098	4.5951	4.9246	4.5472	4.5323	4.8997	3.969	5.5738	5.4673	4.0687	5.3038	5.0997	5.3516	3.9307	4.9439	4.6831	5.4436	4.7274	4.3568	5.8997	6.9999	5.3509	7.9273	6.7229	7.1036	5.4666	5.6482	6.4072	4.6502	5.7495	5.5567	6.5746	4.319	4.8053	5.2044	6.9871	4.9991	6.7369	4.9198	7.9695	5.588	5.9612	3.8972	4.4712	6.3854
PF3D7_1462400.mrna1_1	PF3D7_1462400.mrna1_1;1806	1806	5.7895	5.292	4.3702	4.4614	4.3212	5.953	5.5348	5.8917	3.1811	6.7688	5.1453	2.1922	5.6716	2.1077	4.0295	4.5059	5.8592	6.6639	4.5904	6.2077	5.0058	4.6177	4.9713	6.4981	5.4016	3.8629	5.1477	7.2795	6.2065	6.4705	5.8457	2.5084	6.6121	6.4846	4.5668	4.5765	4.6047	5.5426	5.04	5.4232	4.0488	4.4764	4.4222	4.406	5.9869	4.5217	4.6611	6.5076	3.3377	7.1478	5.057	6.1765	4.9231	5.3395	5.3999	5.3847	7.5801	3.4249	5.1751	4.4912	4.5342	7.8693	6.2122	5.0742	4.774	7.0608	4.2772	5.4386	5.246	4.9449	4.1603	6.1749	6.1108	5.5549	5.6467	5.6747	7.8796	5.5647	5.4333	5.4702	7.2943	2.9745	4.8495	5.9581
PF3D7_1462400.mrna1_1	PF3D7_1462400.mrna1_1;1807	1807	6.8293	5.1363	5.3927	4.8181	3.4155	4.6421	5.3947	4.7479	2.5211	6.2627	6.2159	4.1473	5.6182	5.1675	4.3618	4.5065	4.5441	4.4744	7.6563	6.0043	5.6559	3.3262	4.9681	5.8826	5.4538	5.367	5.0993	8.8167	6.5461	5.6605	5.858	4.4835	6.0721	4.9887	4.0339	4.6352	4.1309	5.1493	6.0277	4.8777	2.9819	4.2365	4.3951	5.3579	5.2735	5.8237	5.701	6.868	5.4303	0.7049	5.4973	5.0067	4.2824	5.5283	4.8288	4.3441	6.4609	5.4912	5.8271	1.5311	6.0413	6.8053	5.7007	4.8217	4.0233	5.3262	3.7793	5.8347	5.9229	4.9369	4.3399	5.6381	5.2207	4.4482	5.5625	5.6436	7.559	4.9579	5.6974	4.842	5.2261	4.0259	6.0083	6.2778
PF3D7_1462400.mrna1_1	PF3D7_1462400.mrna1_1;1808	1808	7.3431	5.029	5.0858	5.6568	2.1763	5.4883	5.6363	5.319	4.4529	7.0643	4.7876	3.859	5.6103	3.86	4.5729	4.9222	5.2902	6.2521	9.1069	6.2464	5.9644	5.5753	4.9016	6.5427	4.047	3.3785	4.9303	9.7676	6.258	6.9624	5.5662	1.9891	5.8948	5.393	5.0435	5.5832	5.2353	5.3916	4.0661	4.7887	3.4816	4.1659	4.479	3.8699	5.4046	4.4764	4.62	6.2897	4.4705	4.2979	4.6029	5.5753	4.3937	5.2296	4.7208	5.7085	7.1483	4.4666	5.9891	4.7934	4.7479	4.9284	5.477	4.904	6.2681	5.3621	3.8094	4.8748	6.0505	3.5789	5.3078	5.8768	5.1489	4.1546	4.7361	5.671	7.0884	5.0618	4.9406	4.9411	4.4363	4.1546	5.6005	5.8179
PF3D7_1462400.mrna1_1	PF3D7_1462400.mrna1_1;1809	1809	6.019	5.1338	5.6927	5.1408	2.7929	3.4182	6.0079	6.0054	3.7442	6.1924	5.157	3.2126	5.8955	3.2265	3.2327	5.2532	5.5738	5.5251	8.1735	5.1152	5.7004	3.6993	4.3923	6.1223	4.6171	3.1922	4.1094	9.333	6.0099	5.6789	4.9593	2.0215	6.1247	5.1679	5.191	4.4094	4.025	4.9126	5.4141	4.4141	2.8972	3.7708	4.8699	4.7892	5.4232	3.7549	5.8336	7.448	5.0144	3.6029	5.0148	4.9991	4.1938	5.7829	5.318	5.1562	6.1993	3.591	4.8787	3.5323	5.111	6.0678	5.4989	4.6594	4.2296	5.6267	5.4575	4.7021	5.9274	5.4057	2.3448	5.6305	5.285	5.4306	4.1635	5.7618	6.4104	4.8017	5.5339	5.0259	4.5416	3.6622	5.9581	4.1985
PF3D7_1462400.mrna1_1	PF3D7_1462400.mrna1_1;1810	1810	6.5053	3.9355	4.14	4.5122	2.0704	4.7861	4.6369	4.4114	2.5135	5.6147	5.4938	3.5059	4.7655	2.848	4.4236	4.6599	4.5503	7.3836	9.6754	6.251	4.2327	4.7703	5.0921	6.4224	3.3533	3.6814	5.1727	10.4244	6.4777	6.121	3.9392	3.8237	5.1779	5.4696	3.6439	5.144	4.6786	3.7793	4.7845	4.439	3.3001	3.7355	5.3621	4.9732	7.441	4.266	4.488	4.7824	3.9745	4.0286	4.7137	4.7991	4.2653	6.3763	5.761	5.7353	7.2602	5.5945	5.7167	5.5592	3.4263	5.3067	6.3459	4.4046	5.2445	5.1313	4.8753	3.9727	4.7714	5.8344	4.6899	6.7514	4.6456	4.9131	4.84	5.2563	6.487	6.1491	5.9916	6.1667	5.348	5.135	5.0126	6.2939
PF3D7_1462400.mrna1_1	PF3D7_1462400.mrna1_1;1811	1811	7.3683	5.1383	4.5521	5.8035	3.6993	4.4548	4.701	3.1619	3.2032	6.2279	3.9373	2.85	5.9989	0.5558	4.1843	4.5021	4.5583	7.3017	9.3397	6.7905	4.251	3.1922	4.701	3.8963	4.4429	3.6358	5.254	10.6376	7.6553	6.299	5.2079	3.696	3.3771	5.3129	3.3234	4.7981	4.8485	3.9882	4.8699	4.7388	3.9411	4.1001	5.3865	4.9079	6.9949	5.4118	4.2832	4.8273	2.9392	3.4764	4.8856	4.8237	5.2746	5.8352	5.8907	4.5771	8.3027	5.1334	5.4499	4.281	5.1526	6.223	6.5226	4.5065	4.3198	5.6305	4.9768	5.4239	4.4679	4.4647	6.1012	7.3786	4.6135	4.9458	5.8968	5.7602	6.4971	5.2843	5.6778	5.723	4.3132	5.0505	5.5435	4.4828
PF3D7_1462400.mrna1_1	PF3D7_1462400.mrna1_1;1812	1812	6.7142	4.1675	4.4202	5.4057	3.9782	5.701	5.5361	3.7803	3.6112	6.5667	6.91	4.5601	5.6837	2.6893	5.8128	5.0832	5.5182	7.3599	10.3103	7.697	4.8948	4.6565	4.5595	4.3971	5.3216	4.5723	5.0921	11.2755	7.9142	6.8636	5.8768	3.2296	4.7866	4.9722	4.8679	4.9079	4.7159	4.8192	5.2638	5.596	4.5223	6.3443	4.7522	5.5829	6.8223	5.2906	4.7975	5.1703	3.2884	4.7148	5.887	4.9873	5.0005	5.9793	6.2858	5.3009	9.0227	5.3796	5.0161	5.8199	5.3273	6.7617	7.5603	4.6147	5.7578	5.3944	4.6502	3.5084	4.6831	5.7837	5.1699	7.545	4.6831	5.3345	5.9502	5.2972	6.4388	5.3438	5.5874	5.1404	5.0347	5.1322	4.5166	5.5423
PF3D7_1462400.mrna1_1	PF3D7_1462400.mrna1_1;1813	1813	9.7977	6.1054	5.477	6.5706	5.6653	6.1287	6.7297	6.5619	6.4028	9.018	6.9187	7.6234	5.4336	4.4469	6.4624	4.9098	6.3954	10.2195	12.1038	10.0126	6.15	5.9392	5.9345	7.7433	6.2007	4.4141	6.1617	11.3293	10.3582	6.6282	7.5265	5.7371	7.4069	6.4082	3.1827	5.3298	5.4806	6.4561	4.916	4.2795	4.6775	7.5527	4.8585	5.942	8.8427	6.135	6.0957	4.7918	2.5777	5.541	5.7671	6.2911	7.0817	6.946	6.6716	4.116	10.6989	6.3693	5.6693	8.6907	5.6949	8.9826	9.2748	5.6407	6.8357	6.4976	6.8787	7.0559	6.2428	5.9535	5.1918	10.3775	7.8285	7.1137	8.8288	5.6716	8.2031	7.5841	6.4009	7.7324	5.8362	7.0876	8.0617	7.7114
PF3D7_1462400.mrna1_1	PF3D7_1462400.mrna1_1;1814	1814	7.9314	5.7423	6.223	7.0248	5.4128	8.03	6.4901	6.7785	6.4385	8.1932	7.9343	7.2175	7.4437	5.2506	8.3319	4.9246	6.4878	9.7364	13.1459	8.8066	9.5663	5.6724	6.4421	6.2348	7.7409	6.7849	6.6327	12.1335	8.9583	9.3482	7.6521	6.3752	6.0704	9.0684	5.5527	6.3921	5.2238	6.6772	6.7167	5.0764	5.7832	13.148	6.1727	6.9261	7.3735	6.8031	6.8352	7.4662	4.017	7.2563	7.3323	6.7003	7.1491	7.8246	7.7094	7	9.5492	5.8265	7.4265	11.3246	10.1039	9.4993	10.549	8.4734	8.0037	8.2751	7.0107	8.0928	6.1625	6.975	7.0334	8.8991	6.5218	8.0305	10.7108	9.8697	10.0043	8.9242	9.0704	8.5064	8.6377	8.3804	9.1321	7.7548
PF3D7_1462400.mrna1_1	PF3D7_1462400.mrna1_1;1815	1815	7.3809	6.3071	5.2858	5.594	5.6862	7.4303	6.3131	6.5865	6.1398	7.3965	10.0373	6.5174	6.7159	5.9179	7.9226	5.4702	6.1701	9.0839	12.9669	6.1683	9.3474	5.3125	5.5475	5.9699	7.3416	6.8499	7.209	12.2673	7.1844	9.2523	7.2146	4.784	6.5549	7.4589	5.7562	6.5243	4.4796	6.9746	5.3957	5.6215	6.9977	10.9269	6.9287	7.3977	7.0379	6.6163	6.5155	6.3796	6.4045	8.3972	7.0862	7.0101	6.8012	7.361	6.7358	6.2828	6.3878	6.1817	6.7803	12.3529	7.0956	9.1177	11.5232	6.5477	8.1909	8.4995	5.578	8.0593	5.6792	6.6641	5.8829	6.1249	8.1668	7.7982	12.0294	6.7434	9.1251	8.5143	7.1868	9.0569	8.6043	6.235	8.8734	6.9325
PF3D7_1462400.mrna1_1	PF3D7_1462400.mrna1_1;1816	1816	7.6113	5.9891	5.3111	5.8349	5.1607	5.8572	5.7613	4.1169	5.2761	6.6427	6.6038	5.3568	5.86	4.9026	4.5404	5.3579	4.6993	5.4336	10.7208	6.0479	7.0198	5.5438	5.5981	5.5607	6.8273	4.0644	6.3098	11.4263	6.2415	7.8694	5.7063	6.2275	6.1022	6.5948	5.0413	5.2761	3.4396	6.4152	5.7317	5.5014	5.5969	9.4333	5.8535	5.8787	5.935	4.4725	5.5987	5.2296	3.225	8.6344	5.8184	6.2307	6.4687	6.5815	4.3498	5.0201	5.7965	6.1073	6.9797	4.6594	7.8117	6.556	5.5081	5.4545	5.1675	4.9491	5.9224	6.4254	8.2386	5.3219	4.8425	5.6616	5.723	7.0927	6.6736	7.237	8.0199	5.7602	7.101	6.4239	4.7087	5.3295	6.0005	7.4184
PF3D7_1462400.mrna1_1	PF3D7_1462400.mrna1_1;1817	1817	6.8606	5.9953	5.4529	6.1449	4.985	5.0063	6.0605	5.1346	4.4906	6.6845	5.6467	4.4594	5.1667	5.694	5.4828	6.0798	5.0014	5.2865	9.4236	6.2502	7.1231	4.8495	6.1747	5.6542	5.9507	4.6781	4.6264	9.8234	6.1603	7.3495	5.5014	1.8032	6.4555	5.9193	5.1322	3.6381	6.4666	6.1489	6.3236	6.384	5.2079	8.8372	6.2178	5.8452	5.6907	5.5616	6.0972	8.1162	4.4135	7.7645	5.784	6.3471	4.9184	6.1904	5.5116	4.6949	4.0409	5.6346	6.2436	6.6854	7.2245	7.1945	9.2295	5.9699	6.0522	5.3045	5.3161	6.1669	7.8696	5.5801	5.0094	5.4992	5.0374	6.3971	6.6223	7.0539	7.1075	9.2733	5.7962	6.3176	5.0409	5.599	5.4499	7.9468
PF3D7_1462400.mrna1_1	PF3D7_1462400.mrna1_1;1818	1818	7.0565	6.5466	5.7498	6.3052	4.5217	6.1481	5.347	5.6218	4.2396	6.8162	5.9878	5.8644	5.6896	2.8319	5.5367	5.5801	5.6288	4.7038	5.328	6.1723	7.805	5.5644	6.0286	5.7869	6.1765	5.4182	5.8079	6.3052	6.8208	8.495	6.2188	5.6159	5.6238	6.527	6.3363	5.9138	4.62	6.2298	5.3663	6.5931	6.4429	9.432	5.4316	5.9229	6.1538	4.9293	6.9017	6.2891	5.9635	8.0701	5.6447	5.2196	5.4722	6.4268	5.8102	5.4403	5.0575	5.3381	6.0453	6.8226	8.038	7.0087	6.1845	4.706	6.464	6.1957	5.9761	6.0481	9.0197	6.2462	4.3813	5.0725	6.3438	5.5747	6.8935	7.9864	7.8776	6.499	6.1212	7.0053	5.9484	5.6949	6.2828	8.8593
PF3D7_1462400.mrna1_1	PF3D7_1462400.mrna1_1;1819	1819	6.721	4.9074	5.8836	5.4578	3.5509	6.933	5.4256	5.2434	4.1497	6.3691	5.8166	7.3367000000000004	6.0036	3.4893	6.5364	4.4816	5.2032	5.2705	5.1599	6.5311	7.7729	4.5441	4.5223	5.7978	5.939	3.9964	5.2649	5.8445	6.8314	8.1804	5.5056	3.6882	5.2555	5.4954	5.3957	4.8763	4.9088	5.9533	5.765	4.3576	5.1735	9.2988	5.5002	7.0067	5.7109	5.2551	5.5179	5.7522	5.6539	7.364	5.3089	4.3695	3.5008	5.9042	5.8181	4.7586	5.675	5.1619	6.3503	5.6845	7.8774	7.5591	5.5097	5.1619	6.1703	5.8654	4.8968	5.8407	7.5267	6.2933	4.2772	5.7428	5.5886	6.0141	5.8334	7.7578	7.23	5.4954	6.0607	5.8053	5.3789	4.9579	5.2353	7.8583
PF3D7_1462400.mrna1_1	PF3D7_1462400.mrna1_1;1820	1820	6.1894	5.5702	5.0535	5.5395	4.0652	5.2902	6.2954	4.3298	5.1867	6.2651	5.5558	5.2133	5.3789	3.903	5.0862	5.8174	5.3778	4.8535	5.1027	6.4639	7.5876	3.2645	5.43	5.2005	5.1173	3.1603	4.9453	5.6542	6.1944	7.5012	5.2555	5.0561	5.4063	5.6235	4.3951	5.0161	4.9727	5.0691	5.1106	5.5326	6.2797	9.2058	5.1173	5.504	5.9418	4.6023	6.3726	4.7735	4.887	6.6925	5.5901	5.8929	4.0951	6.0261	6.0413	4.8968	4.7032	5.5699	6.0168	6.1781	9.227	7.2293	7.6298	5.8758	5.8819	5.9395	5.0334	5.5668	6.7469	5.6061	5.263	4.8283	5.1247	6.021	6.0453	9.2561	7.0082	6.0188	6.2645	6.1969	4.9995	4.2203	7.7721	7.1905
PF3D7_1462400.mrna1_1	PF3D7_1462400.mrna1_1;1821	1821	6.3995	5.7425	5.9364	5.4429	3.8904	5.5176	6.027	5.4039	3.2219	5.8787	5.3049	5.347	5.8006	3.6462	4.5435	4.6375	5.5068	3.852	5.3237	5.9803	6.2696	4.7639	5.0361	5.0535	4.7554	3.5223	3.6041	5.7219	5.8304	6.5498	5.6767	4.5916	5.2784	4.5129	4.4175	4.257	4.6747	5.14	4.3882	5.2954	4.9635	8.031	3.541	4.2079	5.3586	4.8089	6.3438	5.8699	5.4561	6.0361	5.4419	5.1731	5.1119	5.7257	5.3132	5.3345	4.7252	4.3785	5.6485	3.7549	6.0197	7.2043	5.5889	5.1695	6.5091	5.7745	3.1144	5.2798	7.5334	4.7554	4.8555	5.4039	5.1322	4.839	5.7703	5.9568	7.7993	6.2748	5.8156	6.7298	5.218	4.8079	5.9193	7.5268
PF3D7_1462400.mrna1_1	PF3D7_1462400.mrna1_1;1822	1822	6.6939	5.5163	5.5907	6.2534	5.887	5.1081	6.2197	5.905	5.6337	6.1098	5.5942	5.3038	5.9725	5.0553	5.3161	5.3642	6.4851	5.4202	5.1953	6.5504	7.7712	5.4276	8.0155	5.7692	6.2232	4.4588	5.3764	5.9011	6.233	8.1888	5.8025	7.8167	5.6508	6.6516	5.0197	4.5765	5.5954	4.2884	4.9069	3.5261	4.0418	8.4078	6.2298	5.6337	5.5376	5.5674	6.1508	5.8773	4.9537	4.4128	4.585	6.3679	6.7943	6.5328	5.5125	5.1326	5.4857	6.1936	6.2409	5.6999	5.8765	7.1473	5.0575	5.2254	5.537	5.5401	4.627	5.0312	7.2714	5.0496	4.5801	5.3273	7.6049	5.8887	5.7552	6.1765	7.9714	5.4857	5.6502	6.4034	5.9977	5.1795	5.6591	7.3652
PF3D7_1462400.mrna1_1	PF3D7_1462400.mrna1_1;1823	1823	6.5492	5.5475	5.4439	5.7631	3.8135	4.5741	5.1338	4.5552	3.6769	5.9718	4.292	3.9477	5.6857	3.1077	4.5521	5.2608	5.8112	4.5969	5.6407	5.0862	5.2118	3.5957	4.263	5.4185	4.8263	4.5323	4.0277	4.5179	5.0592	5.9916	6.3395	4.3757	5.6918	6.5234	5.6622	4.2758	4.8924	4.8465	5.1723	4.1497	5.4951	5.126	6.1102	4.9355	4.7975	4.811	5.8728	4.9681	2.5286	4.3067	4.849	4.9923	3.9982	5.4269	5.5981	4.2817	5.1695	4.8709	5.6795	4.5179	5.8293	6.3025	4.8634	5.0866	5.5014	5.0963	4.4356	5.3642	5.5157	5.3988	4.0626	5.1667	4.6927	5.6253	7.778	5.7104	7.4513	5.392	5.4175	4.7148	3.9402	5.2369	5.7808	6.3908
PF3D7_1462400.mrna1_1	PF3D7_1462400.mrna1_1;1824	1824	5.6673	6.1673	6.1379	6.1148	2.6253	5.4323	6.8378	8.5058	3.9495	6.0821	5.9869	4.4867	6.0987	1.5705	6.1461	5.3023	9.2511	5.3448	4.9828	5.1566	4.5292	4.4614	4.3695	5.1707	8.469	3.3219	4.9759	4.8415	4.9098	4.9288	5.972	3.8349	5.5176	9.0152	4.6444	5.3245	6.6921	4.266	5.3252	5.557	4.9887	5.3927	5.1098	5.5357	6.0197	4.5783	5.2675	5.0652	4.8268	4.4809	5.2388	5.0587	4.0583	5.4353	6.0266	3.6124	5.1276	5.6899	5.4506	4.5771	6.1204	6.6753	5.5711	9.3853	7.537	5.7573	5.1387	5.3277	5.4202	4.7393	3.6017	6.0444	5.6904	5.2168	4.8006	4.9551	7.4715	4.251	9.3848	6.3665	5.3695	5.0197	5.9925	4.9699
PF3D7_1462400.mrna1_1	PF3D7_1462400.mrna1_1;1825	1825	5.6659	5.0695	4.8831	5.5182	1.7824	5.5847	5.7743	4.7126	4.0108	5.4928	4.0488	5.4453	5.0233	2.4515	4.9509	5.5916	6.1223	4.2449	4.9255	3.7148	4.4005	2.546	4.925	5.3537	6.0047	4.1611	5.3768	4.6565	5.0997	5.527	5.7442	4.5292	3.7939	6.5452	4.9322	4.7908	5.3237	4.858	4.8063	4.6247	5.1779	3.406	5.568	5.5945	4.0738	4.3241	6.0849	5.6097	4.2188	5.5345	4.9326	4.6571	4.3154	5.6899	4.735	4.8104	3.9855	4.0241	4.9126	4.9054	5.5457	6.6033	4.4436	6.701	5.2388	5.5732	4.8812	5.7021	4.696	4.8694	4.5558	5.1751	4.582	5.2418	4.8669	5.0268	7.4	4.6358	7.6138	4.4162	4.8475	4.2517	4.157	5.745
PF3D7_1462400.mrna1_1	PF3D7_1462400.mrna1_1;1826	1826	6.0244	4.0496	4.7137	6.1944	4.1185	5.4715	4.4403	5.1001	3.0018	5.4515	5.2079	0.2388	5.9977	3.1651	5.7195	2.263	5.8207	4.4296	1.406	4.8615	5.4532	4.4087	4.9203	4.144	6.3123	5.2196	5.5835	3.8268	3.8846	6.4068	5.1811	4.6358	6.0568	6.1048	4.8283	3.1683	3.6554	5.1934	5.2972	3.4607	5.0422	4.9649	5.3241	5.2399	5.4057	5.4243	4.3971	5.2422	4.1408	5.1043	5.0755	4.6358	5.2005	5.6809	5.1428	4.5466	4.9846	5.1239	5.6132	4.3519	4.9588	5.4449	5.9333	6.363	4.854	5.2369	4.8364	5.1942	5.6088	5.3816	5.337	4.8166	4.7339	5.517	4.6444	4.4561	6.8929	4.7004	6.3343	5.374	4.6966	4.3462	5.6288	6.5264
PF3D7_1462400.mrna1_1	PF3D7_1462400.mrna1_1;1827	1827	5.6384	5.0103	5.1326	5.8071	3.1875	5.0286	5.5254	4.5311	2.9542	5.0887	6.1719	3.5435	5.7803	3.2188	4.6809	4.7787	5.5619	4.4175	5.2071	3.9136	5.3978	4.6798	5.0858	3.9505	5.9855	3.1811	5.5577	4.4607	4.9165	4.8919	5.4253	4.2735	5.4886	5.9948	5.3847	4.6317	3.8074	5.0875	5.6676	5.1039	4.756	4.6531	5.0725	4.9649	5.2449	4.2494	4.7192	5.1651	4.2288	4.2623	4.1731	5.3889	3.6803	6.1697	5.1787	4.7065	4.2517	5.0378	5.6753	5.0579	4.8733	6.2003	4.6456	4.7479	4.8773	5.1827	5.1739	4.7366	5.4243	5.021	5.0277	3.9155	5.7965	5.2619	5.3136	5.441	7.1384	3.7549	5.6109	4.2758	5.0475	4.111	5.2464	5.9509
PF3D7_1462400.mrna1_1	PF3D7_1462400.mrna1_1;1828	1828	5.6614	4.9919	6.2481	5.6314	4.3255	4.1424	5.8763	4.4148	4.6433	4.2456	5.1293	4.5832	5.5635	4.2327	3.5198	5.3452	6.2151	4.4216	4.8972	6.4423	5.8642	4.3001	5.033	4.8515	5.846	3.84	4.8048	3.3854	5.6531	6.8174	4.9359	4.9317	4.5033	6.7442	5.7889	4.0514	5.0566	6.2373	4.8006	3.067	5.0009	5.5333	4.7344	7.1014	4.7082	4.8115	6.3205	5.4165	5.2199	5.5056	4.986	5.3466	3.9449	5.4519	9.8757	4.4809	3.5311	5.0343	5.6812	3.5398	5.1587	6.195	7.2949	4.5741	4.4803	5.8442	5.5435	3.9449	5.8342	9.1389	3.3491	4.266	4.8938	6.1039	5.5922	5.3561	6.8104	7.8607	5.3338	4.7782	5.1379	0.9107	5.4812	4.6594
PF3D7_1462400.mrna1_1	PF3D7_1462400.mrna1_1;1829	1829	5.463	5.7565	5.5173	5.9484	4.0063	3.9021	5.4816	2.7225	3.0356	5.9764	5.2079	3.6724	6.0177	3.433	4.5692	5.2246	5.8517	3.5583	5.3957	5.1607	4.7975	5.2219	5.2032	5.223	6.2298	4.0206	4.8718	5.3154	4.9644	5.2502	5.9395	2.9486	4.7772	6.4014	5.0148	4.5392	4.9212	4.0117	4.8171	4.7252	4.3341	4.4135	4.8782	4.5503	5.5632	3.6404	4.4033	5.8056	3.5607	5.5367	5.8802	4.0453	4.0738	6.0864	5.3827	4.8207	3.8329	4.8938	5.0548	4.7798	4.8319	6.3576	4.3978	5.1231	5.578	4.4718	4.0286	4.464	4.8987	4.0942	3.101	5.4525	5.7811	5.4877	5.6132	4.9805	6.5907	6.0719	5.5336	6.0378	5.1731	5.3092	4.8068	6.5645
PF3D7_1462400.mrna1_1	PF3D7_1462400.mrna1_1;1830	1830	6.0618	4.8605	5.2396	7.0493	3.9579	6.2315	5.9882	6.6237	3.9307	5.7385	5.3309	4.7735	7.8854	3.7409	5.3125	5.1723	6.1865	5.1886	4.1635	4.1152	4.5065	3.4893	3.8817	5.431	7.2824	2.6848	6.2527	5.0626	4.2593	5.4443	6.083	3.4906	5.5472	7.5121	5.3136	4.4189	5.0148	5.126	4.5223	5.1181	2.1243	4.347	4.9312	6.9326	5.7687	2.4699	5.2353	4.3971	4.9141	5.4519	4.2234	4.254	5.3381	6.5656	5.1747	2.6064	5.2642	6.2087	6.6864	5.6174	5.189	7.8256	5.7858	5.6831	7.1465	5.0076	5.4893	6.2447	5.5236	5.7929	3.3937	5.0148	5.8309	4.995	5.7137	5.1579	8.243	4.7533	5.8161	7.3992000000000004	4.8929	4.2972	6.009	6.452
PF3D7_1462400.mrna1_1	PF3D7_1462400.mrna1_1;1831	1831	6.0132	4.9713	4.8192	9.036	2.6369	7.1559	9.1049	10.1682	3.0233	5.3038	5.2036	4.9991	9.5837	4.2615	7.417	4.7328	10.4801	10.8971	4.5832	5.1989	5.2653	5.6571	3.5583	6.0177	9.147	4.0618	8.0018	5.3366	4.6363	6.4355	6.1665	3.8953	7.4635	9.9546	4.7131	7.8252	6.7741	5.6253	4.8718	3.7876	3.7908	7.8218	5.561	7.4543	6.1196	5.3082	6.1479	4.3861	4.5564	6.3928	5.0566	6.1039	7.274	6.9536	9.2928	4.8634	4.3957	5.4947	7.1443	5.5329	5.6696	9.2402	5.3291	5.9343	8.0943	5.1506	4.2273	6.8959	7.4589	8.3547	6.0605	5.2798	6.8034	7.3639	5.6209	6.0849	9.5291	5.4899	6.5749	8.0382	5.5702	5.3632	7.7744	8.1762
PF3D7_1462400.mrna1_1	PF3D7_1462400.mrna1_1;1832	1832	5.5283	6.4321	4.9523	5.2472	4.8384	4.7485	5.2585	4.4356	4.0374	6.3612	3.7506	5.527	5.5613	2.3306	4.2615	5.738	5.7203	7.7444	3.1127	3.5008	6.0496	5.1699	5.2384	5.4854	3.5248	1.7268	6.2323	4.5329	4.4581	7.5679	6.2307	1.373	8.3046	5.213	4.0985	4.5741	3.4195	4.7798	5.7287	5.7142	5.9637	10.1402	5.3277	6.0736	6.5598	3.8032	5.3792	5.5668	3.6633	6.9569	5.972	5.8156	3.8885	5.2242	5.8664	4.5046	4.2079	7.5564	6.1534	4.1538	4.3118	6.1741	6.3178	5.1457	7.2609	5.5002	5.302	6.6353	5.4155	4.3861	5.0819	5.8169	8.2962	6.4216	5.0785	4.2055	6.9825	5.5129	6.5759	7.3449	4.4323	5.0832	7.1011	5.8344
PF3D7_1462400.mrna1_1	PF3D7_1462400.mrna1_1;1833	1833	6.3693	5.5699	4.5862	4.7645	3.7814	5.2806	7.378	4.1449	2.846	6.3842	4.5141	4.5141	4.8319	2.9616	4.5711	7.6303	5.9115	7.1545	2.6668	5.0963	7.0323	5.3778	4.0942	4.889	4.1465	5.0742	4.4046	4.3169	4.2141	7.1705	5.889	3.3334	6.9888	5.5683	4.2319	4.5103	3.3277	5.6358	5.2095	4.4463	3.957	9.6904	5.9279	5.774	6.1663	4.844	4.126	5.1289	3.2705	6.0431	4.7043	4.7871	3.511	5.5463	4.6747	4.2502	4.373	5.5364	5.1655	3.1969	5.5598	6.4714	5.3323	6.436	8.2488	4.3147	4.7714	6.3584	5.2839	5.463	4.9103	4.9486	6.7969	5.712	4.9644	5.3216	5.9565	5.7301	7.1413	7.9829	5.1787	5.2456	6.4624	5.4601
PF3D7_1462400.mrna1_1	PF3D7_1462400.mrna1_1;1834	1834	7.9483	7.8349	4.8851	5.9551	2.9855	4.7181	7.7361	6.9193	2.8074	7.6463	5.0072	4.5886	5.1683	3.9919	5.4604	8.5276	6.9085	10.0789	4.4005	6.0159	7.4524	5.9932	4.8958	7.3939	6.8717	3.7698	6.2913	5.5144	5.7469	8.4723	8.0065	2.7677	9.6719	6.8516	5.5515	6.2032	3.0215	5.3681	6.1876	7.7936	3.225	8.8044	6.2361	6.9516	8.2478	5.3384	6.0483	5.9588	1.4276	8.6532	5.1687	6.9445	4.7787	6.2315	5.9134	5.825	4.9378	7.5698	6.5435	4.1795	6.2687	7.318	7.3507	6.8138	7.1888	4.6542	4.6982	7.5155	6.2443	6.1467	6.0228	4.4963	9.6645	7.474	5.7115	5.7629	7.6749	6.8731	7.9576	7.8275	5.8965	5.8086	8.6898	7.1489
PF3D7_1462400.mrna1_1	PF3D7_1462400.mrna1_1;1835	1835	10.008	11.3389	6.1491	7.3309	4.3406	6.6878	9.4061	8.0276	6.4941	9.7731	6.1993	7.6748	7.8445	5.7724	6.9631	10.3221	8.2028	11.8451	5.7716	8.9871	10.5225	8.2479	5.243	9.5104	9.4492	6.6187	7.636	6.3498	8.4029	11.3939	10.4598	5.985	11.3435	10.1091	6.4273	7.9306	6.0181	8.3172	5.9832	11.3216	4.9079	10.2466	7.6399	8.8659	10.4025	7.3065	6.7331	6.4616	4.4963	10.3482	6.77	8.8553	7.2628	7.5857	7.346	8.1821	5.1655	9.3166	7.5474	7.3783	5.3947	10.6052	10.2719	9.0767	9.2492	6.9581	6.1381	9.9078	8.0973	8.943	7.8399	7.3404	9.4754	8.6125	7.1586	6.0715	11.0371	9.4474	9.3865	10.2273	7.6125	6.9432	10.2276	7.5668
PF3D7_1462400.mrna1_1	PF3D7_1462400.mrna1_1;1836	1836	10.3654	11.5445	6.4273	7.9658	3.3646	8.7236	9.5478	9.4563	6.2054	10.1744	6.102	8.9964	7.7279	5.7957	8.0135	10.9636	8.7432	11.7417	7.6366	8.89	10.9047	9.8785	6.0898	9.8657	10.1137	6.9161	7.3265	8.0921	8.8566	11.565	10.5568	5.6713	11.3612	10.2644	7.3316	8.1853	7.3916	9.2017	6.9332	11.3887	6.0932	10.5892	10.3935	9.5337	10.5638	8.2778	8.6855	7.1855	5.7029	10.5726	7.4483	11.4968	9.2224	7.8377	7.702	8.86	4.3554	10.4585	8.4363	7.545	6.0121	11.2015	10.5723	9.0342	10.2321	7.7882	6.7785	10.7124	9.4275	9.9875	8.3814	7.5984	11.8207	9.0571	8.1877	6.723	11.2677	9.6866	9.7488	10.9736	8.4676	8.1219	11.4333	9.8381
PF3D7_1462400.mrna1_1	PF3D7_1462400.mrna1_1;1837	1837	10.67	12.2283	7.3581	6.9029	7.169	8.1675	10.6339	10.0282	9.116	10.3212	8.4735	9.8394	8.2604	8.7934	8.7199	11.4406	9.6523	11.6601	9.5378	11.9931	11.1179	9.5059	6.5396	10.9001	9.3703	8.7283	8.8045	9.1234	12.0012	11.9036	10.581	7.3405	12.1396	10.3488	7.8631	8.2361	7.7197	9.4156	8.3221	12.3106	7.7564	10.9398	9.0778	9.8171	11.3389	8.3499	8.034	8.9896	5.8736	12.0275	9.4685	9.8904	9.8047	10.4597	9.2456	9.4015	6.0674	12.697	8.4821	8.5565	8.5288	12.165	12.0379	10.505	13.4704	9.264	9.7656	10.4607	10.7919	9.7258	8.8049	7.0093	14.1317	9.2434	8.9042	8.4227	11.9247	9.8427	10.9886	13.3498	9.1269	10.8965	11.2475	10.7163
PF3D7_1462400.mrna1_1	PF3D7_1462400.mrna1_1;1838	1838	10.6033	11.6235	5.9873	7.9752	7.6513	7.5937	8.686	6.7069	8.0312	10.9242	7.7857	7.3151	7.3414	8.2016	7.5883	9.9804	7.4398	10.8832	6.0385	10.9257	10.9981	8.9679	4.9279	9.7498	8.2124	5.4525	7.2658	7.5626	11.4885	11.0358	10.2574	5.1214	11.0412	8.8722	6.6594	6.9104	8.8027	8.6744	8.4601	10.911	7.7018	10.4356	7.2996	5.9427	10.1008	7.8405	7.3685	8.2909	6.2782	10.9487	7.8252	8.7743	9.011	8.8989	9.3375	6.04	6.0817	12.0137	7.4177	7.6831	7.4428	10.9703	11.3541	10.107	12.0372	8.5573	8.6542	9.9986	10.3133	10.3522	7.5555	8.0507	13.0725	8.2775	8.1718	7.9406	11.0936	10.0168	10.6583	12.5222	9.0086	9.1499	10.6886	9.9514
PF3D7_1462400.mrna1_1	PF3D7_1462400.mrna1_1;1839	1839	10.2246	9.701	5.8379	6.1299	6.3593	8.4892	7.2302	5.348	6.5342	10.1453	6.8617	5.4185	5.684	6.211	8.163	8.2438	6.1605	9.2626	4.6887	9.312	9.5265	6.2902	3.8329	7.6039	6.398	5.691	5.7751	5.1194	9.3363	8.7382	7.9756	4.4046	8.9273	6.9651	4.8053	5.5472	6.0233	6.9896	7.0506	8.9047	5.4195	7.925	6.0041	5.7803	8.7415	5.4692	6.2924	6.37	4.5292	9.7255	6.2211	8.1	7.2926	7.9669	7.003	5.7522	5.005	10.8938	6.4421	6.1681	6.3393	9.5396	10.4983	8.0331	10.883	7.0641	7.6341	9.908	7.9544	8.2648	5.8321	6.2926	12.1988	7.7357	6.1829	5.4558	9.6772	8.7558	9.3482	11.3099	7.6541	8.3283	10.0945	8.0085
PF3D7_1462400.mrna1_1	PF3D7_1462400.mrna1_1;1840	1840	8.82	10.2193	5.9683	6.1735	5.5814	6.8263	7.8221	5.9866	5.7203	9.1599	6.1683	5.3799	5.7845	6.3169	6.749	8.9598	6.2338	7.382	5.3899	9.2042	8.8807	6.2418	5.7608	7.6829	6.7647	8.0369	5.9369	4.9402	9.4531	8.142	7.7618	4.2165	9.2748	7.8366	6.9773	5.0798	6.0297	6.5995	6.2104	8.9058	4.7777	8.4422	6.7787	6.4583	8.2258	4.854	6.547	4.6076	4.0909	9.2309	6.632	8.3721	7.6943	7.7774	7.107	2.7398	6.3985	9.4301	6.8831	5.9814	6.0572	9.9072	10.1568	7.4627	10.6467	6.5308	7.5723	7.5409	7.8136	7.822	4.5747	6.4232	10.2432	7.5882	6.6843	5.439	10.4097	7.6543	8.7496	11.3799	7.1801	8.4835	8.6796	7.6205
PF3D7_1462400.mrna1_1	PF3D7_1462400.mrna1_1;1841	1841	8.549	10.1201	4.4343	6.3875	5.3441	8.491	7.5143	5.1227	5.6608	8.3366	6.3357	6.1605	5.7897	6.3399	7.2267	8.3213	6.3201	7.2572	5.1875	9.0888	9.7387	5.9345	4.6938	8.7203	6.4179	11.3301	5.5075	5.3334	8.969	9.1075	8.0963	0	9.8799	6.135	11.3384	5.8056	4.4195	6.6978	6.4163	8.899	5.1081	8.7855	5.4489	6.3009	7.9741	6.1771	6.1241	6.3318	3.0161	9.3385	6.5247	8.1722	8.0592	7.5868	7.084	5.0219	7.1798	9.7147	6.0043	6.8662	6.0101	9.6679	9.677	7.8569	10.2637	6.133	7.6439	7.2172	8.0355	8.0211	5.5774	6.9723	10.2166	7.3573	6.8374	6.0268	9.487	8.4718	8.602	10.8191	7.1432	7.877	7.7778	7.9447
PF3D7_1462400.mrna1_1	PF3D7_1462400.mrna1_1;1842	1842	10.2348	11.6444	5.1346	7.3342	7.1114	8.9748	8.7208	7.0548	6.7588	10.0209	7.345	7.0636	6.6938	7.2057	8.6819	9.7784	6.1365	7.947	6.0079	9.9371	10.2553	7.3292	5.3484	9.0473	7.612	6.4877	9.0586	7.002	10.2066	9.9898	9.6879	5.0802	10.164	7.4433	7.2959	8.6745	4.9937	7.4817	8.1515	10.8246	6.8896	9.5117	6.5593	6.0239	8.9755	6.6344	6.8612	7.5691	2.9964	10.4981	7.1035	9.0521	8.5452	8.3777	9.0709	4.3434	6.4824	11.4303	7.406	7.3573	6.9056	10.0278	11.1929	9.6616	11.745	7.5174	8.1822	8.7382	9.3353	9.4943	6.4973	7.1844	12.2726	8.1619	7.6734	6.8257	10.0349	8.2753	10.2088	12.1972	8.2124	9.2652	9.2867	8.5659
PF3D7_1462400.mrna1_1	PF3D7_1462400.mrna1_1;1843	1843	9.6536	10.9509	5.675	7.0268	6.133	7.9914	8.2652	5.9662	6.0079	10.1518	7.6402	6.9028	6.5132	7.0122	7.8029	9.7972	5.9989	7.2068	6.695	9.9136	8.1636	7.3567	5.5586	8.3737	7.0559	4.4809	8.7903	6.4446	10.1648	8.4097	8.4993	4.8649	9.9646	7.2199	6.0193	8.8837	5.9131	7.8613	7.6214	9.9495	6.7234	6.3455	6.4709	6.273	8.3211	5.9715	7.4068	7.266	4.8374	10.1184	6.2553	9.501	8.3559	7.2882	8.5652	5.7428	5.5373	10.8023	7.2554	6.8306	6.646	8.4896	11.0924	9.622	11.5605	8.0634	8.2871	8.9758	9.0905	9.5621	6.0501	6.3236	11.9088	7.9588	7.4163	6.7647	8.9789	9.3915	9.6743	12.1035	8.314	8.8634	9.7668	8.588
PF3D7_1462400.mrna1_1	PF3D7_1462400.mrna1_1;1844	1844	8.393	10.1707	5.712	6.9989	5.8455	7.2039	7.6431	5.6387	5.4506	9.1281	6.6424	5.6868	4.8977	5.2675	7.1549	8.8669	5.8092	6.8936	6.101	9.143	7.32	6.2598	5.9047	8.0513	7.0699	3.9269	7.6693	6.65	9.3954	7.7247	8.0475	0	9.7057	7.2895	5.2161	7.7396	7.155	7.3107	7.0106	9.2204	5.8681	6.4254	6.1603	6.2242	7.6829	6.7837	7.1991	6.8361	4.627	10.2229	6.7844	7.4859	7.7531	7.7038	8.0782	4.9709	4.5404	10.3027	6.4867	6.0596	6.7657	7.8564	10.1648	8.3652	11.0357	7.1791	7.5308	8.5576	7.7369	8.9138	5.1131	6.7451	11.3553	7.5262	7.6194	7.2074	8.6564	7.6426	9.1567	11.5813	7.5347	8.6494	9.339	8.0663
PF3D7_1462400.mrna1_1	PF3D7_1462400.mrna1_1;1845	1845	7.7949	9.8623	5.3992000000000004	6.5856	5.0422	6.7708	8.1505	5.8063	6.2449	8.2203	5.6485	5.0947	5.4094	5.7999	6.3275	9.2949	6.3338	5.9966	5.3331	9.2681	6.0132	6.1008	4.5267	7.8201	7.4285	4.2994	8.1844	4.3341	9.5913	6.5507	6.8081	5.0479	8.2401	6.8641	4.8689	7.8888	6.5127	6.5803	6.4487	8.7738	5.6556	5.7727	6.2026	6.0936	7.6283	6.1357	5.9639	6.7791	5.4835	9.5507	6.5256	7.4538	7.617	7.4874	6.9227	5.2979	4.8094	9.9474	5.8125	6.9691	7.6067	9.2509	10.1791	8.0674	11.0513	7.0275	7.4902	8.7771	7.3374	7.3722	5.285	5.2638	10.9912	6.5051	7.5923	8.4362	9.6108	7.7576	8.7791	11.3073	7.0931	8.1133	9.855	7.3468
PF3D7_1462400.mrna1_1	PF3D7_1462400.mrna1_1;1846	1846	7.4613	9.3265	4.6588	6.0444	4.9964	5.7393	6.8686	5.5616	5.0657	7.6903	5.2102	6.8957	5.7195	4.2257	5.701	6.2826	5.5644	4.9131	4.3205	8.3799	6.0354	5.4627	5.0081	6.7313	7.1227	4.6741	4.7645	5.1727	8.7429	5.8273	6.1882	3.5546	6.4859	7.4453	3.696	5.5925	6.5398	6.8627	6.4489	7.8794	3.2449	4.4874	5.218	5.9891	6.931	5.6882	6.3341	5.4336	4.5705	8.6475	5.7466	6.2937	6.5076	7.3758	6.7122	4.7301	4.7148	9.69	5.3096	6.6311	6.0955	8.8904	9.3223	7.4244	10.5727	6.6897	6.8562	6.3349	5.7315	6.6675	4.856	5.076	10.1778	5.6778	6.5692	6.8999	8.7325	6.7435	7.6927	10.7418	6.1264	7.3023	7.0118	6.1416
PF3D7_1462400.mrna1_1	PF3D7_1462400.mrna1_1;1847	1847	7.545	8.2921	4.9269	6.1699	5.4472	9.3324	6.7327	6.3709	5.4429	7.8262	6.2157	4.3646	5.5877	6.0862	7.9173	7.121	6.5638	6.3656	9.1638	8.9036	6.1711	4.5103	4.2141	6.6736	7.989	4.5993	6.1254	8.9094	9.0525	7.0461	6.4012	3.4182	7.3416	7.7421	4.9255	5.1538	8.2162	7.9853	6.5154	7.0678	6.818	6.782	5.6707	4.889	6.8801	5.6571	7.9376	5.9018	6.6999	9.4374	6.7169	6.1274	6.7621	7.515	6.8279	5.5601	4.749	8.8862	6.1473	7.5285	7.7534	8.0014	9.2338	9.2317	10.5608	7.1157	7.6995	7.1169	6.3418	8.1186	4.8151	5.5889	9.765	6.2679	7.9126	7.5311	7.4434	6.9068	8.9816	11.0118	7.0204	8.4183	7.481	6.6401
PF3D7_1462400.mrna1_1	PF3D7_1462400.mrna1_1;1848	1848	7.3099	7.5622	4.7366	6.029	3.8248	5.5426	6.4263	7.3607	5.5937	7.1038	6.1564	4.9625	5.7358	5.6179	5.8585	5.4289	6.71	6.1799	6.3745	7.7045	6.5157	4.479	4.5084	6.188	6.8462	4.2765	6.3771	6.9696	8.2332	6.7686	5.8212	4.5466	6.8807	7.1422	4.8565	5.861	6.4067	7.1403	5.78	5.797	6.2677	4.7897	5.8215	5.88	5.9619	6.0622	6.2797	4.3653	5.7711	8.8013	6.5301	8.1395	6.6816	6.8343	6.0862	4.1562	4.1473	7.223	6.1389	6.3679	7.4218	7.1993	7.2802	9.2322	8.222	6.1999	6.7657	8.923	4.9787	5.9004	5.366	5.0794	9.6751	7.5615	6.8934	7.6624	7.8554	6.2587	9.3036	9.5094	5.8477	7.6072	9.9378	5.1827
PF3D7_1462400.mrna1_1	PF3D7_1462400.mrna1_1;1849	1849	5.803	5.9179	5.6755	5.6502	4.4848	4.8846	5.2106	5.319	4.0976	6.8975	6.1839	5.8339	4.7285	2.4568	5.374	4.8615	5.3455	6.5577	4.7856	5.5226	5.5472	5.0896	4.2133	5.9322	6.2759	3.6005	5.0413	5.1169	6.2057	5.9697	5.8694	3.1027	6.3896	5.983	4.275	5.1934	5.993	6.0821	5.4731	3.842	4.7729	5.1342	4.7186	5.2739	4.2434	5.581	5.6893	5.5913	5.2935	6.6997	5.9453	6.4951	5.5207	6.8685	5.7115	5.1098	5.0635	6.3651	5.9921	6.3257	7.5521	6.2338	6.1278	6.3289	5.1827	5.7439	4.3334	6.3505	4.9722	6.5081	5.6685	4.3681	7.3528	6.7568	6.6642	6.8072	7.412	5.5438	7.0781	6.8031	5.855	5.5351	7.6959	5.8138
PF3D7_1462400.mrna1_1	PF3D7_1462400.mrna1_1;1850	1850	6.0596	5.8746	5.1538	4.5686	3.3618	6.6611	6.1512	4.5699	4.6294	6.325	6.2979	5.825	4.9505	3.275	5.811	5.8402	6.267	4.6971	7.2307	7.0301	5.6372	5.95	4.111	5.079	6.0325	4.8689	5.9869	7.5529	6.6802	5.1285	6.7958	3.6017	5.4449	5.8094	5.7879	5.1675	5.4751	7.6885	5.1235	5.5901	4.9713	5.8056	5.235	5.4141	4.855	5.1039	6.4601	5.0215	7.7065	6.2163	5.7323	6.6949	10.6014	6.4331	5.7382	5.2388	6.2197	4.6171	5.897	6.9827	5.1727	7.8966	6.3239	6.6699	5.1272	5.2095	7.0113	7.3251	6.34	5.0201	6.1884	5.6831	5.9413	5.0862	7.2592	6.4928	7.8185	6.2549	6.972	6.2186	5.7506	5.278	7.7105	6.5645
PF3D7_1462400.mrna1_1	PF3D7_1462400.mrna1_1;1851	1851	6.921	5.7727	5.3085	5.26	5.1318	5.2513	5.1412	3.9745	5.3107	6.1757	6.9868	4.6696	5.5616	3.1375	5.2219	5.4941	5.2589	4.1851	6.223	6.4172	5.8557	6.1455	6.2555	5.9107	4.9878	4.4607	5.4735	5.8701	6.2145	5.0009	6.2649	7.3319	5.1481	4.7866	9.1455	4.7714	4.6508	6.3129	5.5419	4.7236	4.3363	4.9959	5.6758	4.6159	5.4591	4.8885	6.2044	5.5463	6.7031	5.6413	5.5373	5.3889	10.0075	6.4041	4.5838	5.3501	5.4131	6.2677	5.323	5.8194	5.5966	5.8179	5.7002	5.4565	5.1898	5.2456	4.9355	5.3663	6.0796	4.7065	6.3454	6.0749	6.5759	5.0148	5.2468	5.7477	6.4514	6.2553	5.5934	5.5951	5.2422	4.2219	5.8909	5.7447
PF3D7_1462400.mrna1_1	PF3D7_1462400.mrna1_1;1852	1852	6.8887	6.9754	6.0173	5.6459	5.2672	6.6166	5.3809	5.1164	6.0235	6.6771	6.9572	5.9505	5.009	5.7821	7.2172	4.9787	5.5466	6.877	6.9707	7.3145	6.142	6.3282	4.5361	5.2323	5.1894	4.6276	6.1623	7.4441	7.3839	6.489	7.0625	2.9745	6.3466	6.023	4.5046	6.0544	5.9338	6.574	4.7186	5.9729	6.0325	5.0361	4.7458	6.6014	6.8524	6.7556	6.692	5.0479	7.196	6.6015	5.3519	7.2203	11.4399	6.8791	5.4145	7.1253	5.0431	6.2079	5.7181	6.6222	5.8585	6.9727	5.9998	6.4007	5.3674	5.4509	4.9322	5.8179	6.8968	6.3844	6.8537	5.7952	6.1436	5.878	6.9639	6.2319	7.4787	6.2077	5.8741	5.931	5.7409	5.7663	7.3177	6.7513
PF3D7_1462400.mrna1_1	PF3D7_1462400.mrna1_1;1853	1853	6.7328	8.0879	5.3951	5.3981	7.5992	7.0666	5.3302	6.1177	7.2484	7.1207	6.819	6.8654	6.6591	7.9906	6.1162	6.316	5.7104	5.26	7.4131	7.8095	6.1875	6.8357	6.1875	6.0518	6.14	4.1457	7.5804	7.5047	8.5061	6.641	7.3693	5.319	6.2371	6.367	4.742	7.2944	5.6843	6.3588	5.9498	6.929	6.4079	6.1027	5.4472	6.7525	5.9535	4.9919	6.8998	5.7104	9.0456	7.3187	6.2108	6.1389	11.2465	5.8733	6.0398	6.077	6.5523	6.8964	5.7978	5.8485	5.6369	7.3119	6.3205	5.8442	5.6854	6.1607	6.1849	6.2176	6.8873	5.3327	5.6381	5.8128	6.8507	5.6129	6.5165	6.2361	7.8046	6.824	6.0853	6.7234	5.8931	4.2898	6.6312	6.6488
PF3D7_1462400.mrna1_1	PF3D7_1462400.mrna1_1;1854	1854	7.4646	6.8207	4.9274	5.5211	7.1265	7.5385	5.4689	5.3677	7.1586	7.2628	7.1504	6.5314	4.9269	8.8022	8.4741	5.9519	6.0023	4.6352	5.9026	9.1005	7.1785	5.921	4.9026	6.1603	5.2472	3.6803	6.5683	5.4476	9.2957	7.8892	7.5886	5.0747	6.5922	5.382	4.6673	4.6622	6.4981	7.0318	6.5046	6.5051	8.3198	5.4039	4.7923	5.7743	5.5942	6.0325	7.4529	6.4016	6.6636	8.2097	6.275	7.1788	10.9872	6.3693	5.2928	5.366	6.4459	6.4629	5.8802	5.6554	5.4496	8.5672	6.6181	6.4689	6.0828	7.1331	5.0426	7.7894	5.2943	6.4403	5.1699	6.0665	7.9692	7.1096	6.1054	6.0367	8.8037	6.5364	6.7252	6.1432	5.9376	5.9298	8.2283	6.7961
PF3D7_1462400.mrna1_1	PF3D7_1462400.mrna1_1;1855	1855	7.6322	6.4687	6.3388	5.7952	5.0255	7.3701	5.6707	6.7268	5.5984	7.8531	6.7896	7.5531	6.021	5.4336	8.3992	5.9602	6.704	5.7296	6.5223	8.4541	8.2653	5.9805	5.2858	5.7361	9.5373	7.4274	6.9654	5.9959	8.7738	8.5269	7.1899	6.0755	7.2034	10.3716	6.2662	6.4517	6.7718	6.9073	6.8732	5.649	10.2884	5.9366	6.2234	7.8366	6.4614	4.9141	6.4204	6.3418	6.3709	7.6267	7.0524	7.6983	10.5803	6.9769	6.6727	6.0542	7.6041	7.9065	6.36	5.7046	6.0841	8.4988	6.1477	7.2511	4.7618	6.2494	5.9832	7.2871	5.8445	6.7498	5.3078	8.1161	8.1525	7.5538	6.065	6.6816	8.5219	6.9537	7.4253	6.7111	6.696	7.3436	8.3137	6.6382
PF3D7_1462400.mrna1_1	PF3D7_1462400.mrna1_1;1856	1856	7.1935	8.2511	6.9906	6.0106	4.6719	8.0331	6.1597	5.9732	5.0094	7.9699	7.7998	8.1545	5.86	4.7887	8.5795	6.4854	6.1811	5.9695	6.3455	9.9115	11.9132	6.6146	7.0207	7.265	13.0269	6.6483	7.4736	5.6401	10.1742	11.3024	8.4538	5.408	7.5919	13.4876	6.3837	7.298	6.8557	6.4867	8.9668	7.2247	8.7102	6.0459	7.2463	8.3848	6.8221	6.4131	6.2209	8.8647	5.7842	8.169	6.0248	7.5312	11.2208	6.9734	7.4772	6.1473	7.6019	6.2523	6.1169	7.8352	6.3349	8.5506	8.4491	7.1086	7.1682	6.1008	5.8689	8.286	5.6673	8.2906	6.4209	8.5519	8.4223	6.6503	7.1704	6.4438	10.9437	8.092	7.6677	7.4045	6.2474	6.5106	8.9583	7.2059
PF3D7_1462400.mrna1_1	PF3D7_1462400.mrna1_1;1857	1857	7.9612	7.6256	6.5056	6.3445	4.9293	6.8937	7.1415	6.944	4.2426	8.8521	8.1957	9.0257	5.6966	4.8319	7.7868	10.0732	6.4704	5.4525	6.6382	10.4099	7.7955	6.7054	7.7067	9.0528	13.7492	5.797	7.4325	6.3062	10.5574	8.0866	8.7229	7.434	8.6763	13.9152	6.9609	7.7337	6.3981	6.8122	7.188	6.9325	8.3201	5.6091	6.8156	5.6511	6.4552	6.3853	7.374	7.6395	5.6023	7.6683	5.9816	8.4294	10.813	6.1243	6.4368	5.2976	6.6953	6.4928	6.1953	5.9427	6.4558	8.4582	7.2596	7.9755	6.0785	6.2361	5.5301	8.2433	7.3987	8.5215	4.6467	7.507	8.5057	7.1411	5.5276	6.634	10.8197	6.9437	8.4779	7.6001	6.0875	6.6331	9.0047	7.2885
PF3D7_1462400.mrna1_1	PF3D7_1462400.mrna1_1;1858	1858	7.0706	5.691	5.6259	5.7388	4.7148	6.102	6.456	6.4665	3.9973	7.7737	7.1952	7.9179	5.6103	5.0802	5.7447	6.9274	5.8045	6.5387	4.2016	11.3121	7.0507	10.9285	6.4278	6.4141	13.7017	6.0264	7.6699	5.8694	11.341	7.8135	11.0355	6.3595	6.0821	13.9548	5.8153	6.8845	5.2188	6.8439	6.1096	6.1779	7.3945	6.0215	5.6876	5.8914	7.7287	5.2536	7.0254	7.4458	6.1361	8.452	8.1464	5.9605	10.468	9.7949	6.364	4.9074	6.8259	7.1995	8.2756	6.4599	7.0354	7.5682	8.3887	6.8852	5.9376	5.8515	7.1181	8.5559	11.2166	6.3519	5.8542	6.6398	8.9076	8.7053	5.854	6.7525	10.4767	6.6673	7.8595	6.9583	5.5981	6.3747	9.2136	11.3184
PF3D7_1462400.mrna1_1	PF3D7_1462400.mrna1_1;1859	1859	7.7623	7.1167	5.463	6.0559	4.6904	7.6439	6.0997	6.2538	5.9222	7.5053	7.6504	7.6854	5.6226	3.8166	7.454	6.3647	6.1857	5.434	5.6005	11.4598	7.6914	10.4294	5.7396	6.8274	13.3446	5.7931	6.7141	5.5886	11.646	8.0686	10.585	5.5423	6.5635	13.8684	6.1849	7.0922	5.8921	7.1508	7.2735	6.8342	10.0153	5.9288	5.153	7.9365	6.5755	7.3374	6.6259	7.5032	5.7477	7.3919	8.5737	6.4507	9.0076	10.6023	6.4039	6.913	5.5674	7.7734	10.5481	5.5173	6.0953	7.9253	6.242	6.7329	6.5632	6.0279	5.7482	8.7032	7.7899	7.2316	5.4393	6.8501	8.6615	10.3884	4.749	5.726	10.4551	6.6595	8.542	7.2348	6.607	5.2946	8.9965	7.2555
PF3D7_1462400.mrna1_1	PF3D7_1462400.mrna1_1;1860	1860	7.6921	6.6109	5.7013	5.7101	3.8053	5.4647	5.1878	6.6359	4.4653	7.4222	7.3049	7.3374	5.7007	4.7361	6.1457	6.1538	6.0917	5.285	8.7219	11.3814	7.0401	10.535	6.8442	5.3241	13.1332	5.2972	6.7846	8.991	11.5615	9.4909	11.1697	5.9348	5.6929	13.8875	5.1791	7.0632	5.5469	7.6628	6.2874	6.031	7.241	4.8555	6.3861	5.9898	6.73	5.263	7.2095	6.471	6.0881	8.6529	8.7156	6.4141	9.7997	11.4676	6.2815	5.6736	5.7385	6.4248	11.126	5.4634	6.1274	7.8126	6.2172	8.9715	7.1875	5.8425	5.2071	8.8134	9.5707	6.2724	4.0772	6.694	8.5528	10.9762	5.7057	6.1037	10.5414	6.5395	8.5704	6.9811	5.347	5.9329	9.3327	9.5626
PF3D7_1462400.mrna1_1	PF3D7_1462400.mrna1_1;1861	1861	7.2943	6.5232	5.6631	5.0712	4.3067	6.873	5.9662	6.4497	4.5141	8.0306	6.4353	6.9402	5.4861	3.3248	7.7353	6.6131	6.6702	5.8773	5.8955	11.4557	8.1962	12.937	6.1959	5.2898	12.8798	5.2581	5.5487	5.2521	11.6465	8.2494	13.1754	6.586	5.7423	13.5651	5.4702	6.364	6.5613	6.1971	8.073	5.3757	9.949	5.8853	5.7719	5.408	5.8268	4.8605	6.5572	7.5959	4.6854	7.0533	8.3665	6.0915	6.7806	11.5692	6.5062	5.1906	6.1566	7.0587	11.3557	4.5373	5.8255	7.6653	7.402	8.2166	6.1805	5.6562	4.9819	9.5311	7.9257	7.2443	4.2141	6.9919	9.316	11.2567	5.4393	5.1583	10.6546	6.6972	8.3189	8.3204	5.6744	4.4931	10.0482	9.8041
PF3D7_1462400.mrna1_1	PF3D7_1462400.mrna1_1;1862	1862	7.8178	6.2834	5.5342	6.3761	6.189	7.3161	5.9488	6.936	6.7348	8.741	8.1811	7.6112	5.4209	6.6971	7.3767	5.7947	7.3313	5.5091	5.8495	12.3209	9.6605	11.6495	8.2431	6.3789	13.5539	5.155	7.0342	5.51	12.2623	9.7041	11.8068	7.8353	6.6843	13.8084	5.5364	6.6433	4.3183	6.7394	8.7367	5.9975	10.5239	7.0515	6.4202	7.5117	6.7279	4.6241	7.1683	8.0403	5.6565	8.308	9.1273	6.0099	7.4328	11.4577	9.7055	5.2672	4.985	8.7909	11.0916	5.9586	5.3516	7.6714	10.6303	8.9325	7.7551	8.1727	5.0972	10.095	7.9509	9.797	5.1827	6.6733	9.6805	11.1196	6.4351	6.347	10.4883	7.919	9.2507	9.3743	8.9573	5.3978	10.5255	9.7391
PF3D7_1462400.mrna1_1	PF3D7_1462400.mrna1_1;1863	1863	7.0974	5.4512	5.4426	5.6924	3.8074	6.2365	6.7506	7.3607	3.5777	7.4429	6.2238	7.4816	5.5008	4.4575	7.073	6.9135	7.8243	5.5308	5.2338	11.8631	9.1916	11.8971	6.0721	6.1924	13.6664	5.4036	6.7219	5.5472	12.0562	9.2425	12.0416	6.4326	6.8937	13.8634	5.5103	7.0661	5.7735	7.6879	10.2216	5.496	9.3612	6.7794	6.1169	6.3203	5.8207	5.8652	7.2364	9.9141	5.3487	7.5334	9.2179	5.8452	7.598	11.2459	6.4406	6.1705	6.0533	6.2817	11.346	6.1285	8.5473	7.6334	6.9313	8.4091	7.6573	6.44	5.0496	8.1561	8.3835	6.3323	5.2437	6.5054	8.2609	11.1305	6.8981	8.4454	10.6403	6.7471	9.0919	8.0006	7.2258	5.9656	9.4849	9.4237
PF3D7_1462400.mrna1_1	PF3D7_1462400.mrna1_1;1864	1864	6.3509	6.6004	5.6179	4.4363	4.8948	6.4538	5.4761	6.726	2.4673	6.6813	6.2001	6.9012	4.9616	3.2095	7.3689	6.3716	6.7948	5.8946	4.7687	11.4857	8.9461	12.1407	6.0027	6.4053	13.4526	4.985	6.2485	4.969	11.7459	8.4446	12.5684	6.7533	6.1066	13.2311	5.3726	7.2486	6.1024	6.4243	7.4543	4.904	5.1363	7.9905	5.998	5.257	5.2168	5.4486	7.3469	7.3576	4.2157	7.4808	9.0907	6.9026	7.1659	11.6975	5.4067	5.1497	5	6.3649	11.5195	3.3349	4.6542	7.649	6.8063	7.7382	6.5232	5.4436	4.9189	8.3543	7.8472	5.7897	5.1514	5.93	7.7901	11.6307	5.5865	4.4323	10.6607	6.0277	8.252	8.0221	6.5972	4.4101	9.3349	9.3694
PF3D7_1462400.mrna1_1	PF3D7_1462400.mrna1_1;1865	1865	7.1178	5.7151	5.4077	5.3653	3.9212	6.573	5.5075	5.8475	4.0152	7.2999	6.6234	7.1106	5.2145	1.3505	7.048	6.0953	6.8309	5.3635	4.9495	11.6577	8.1215	11.5131	5.926	5.6493	13.5911	4.5922	6.1532	4.6053	11.7627	7.9418	12.2381	5.9837	6.141	13.9441	3.9625	5.796	5.3012	6.7867	8.2201	5.9672	5.0917	5.302	5.8012	6.2468	5.7698	6.6798	6.5937	7.728	5.1077	6.5956	8.9296	6.0665	7.0751	10.9831	4.5211	6.3404	5.4114	5.4005	11.6374	4.9914	5.4689	7.7816	6.0034	7.1923	6.5464	5.2876	4.0721	8.3443	8.7847	6.3651	6.1625	7.1292	7.4171	11.5591	5.0206	7.2863	10.5039	6.4697	7.7745	7.7607	5.9665	5.0352	9.2376	9.4432
PF3D7_1462400.mrna1_1	PF3D7_1462400.mrna1_1;1866	1866	6.6343	5.5774	5.4767	5.3074	0	6.151	5.4725	4.8465	2.2839	6.6984	5.5625	6.9077	5.6488	3.266	6.3918	5.9146	5.3125	4.86	4.3561	11.3888	7.7199	10.6927	5.1169	5.9669	12.7189	5.106	5.3597	4.9551	11.7542	6.7684	11.4132	5.9882	6.1497	13.528	5.7642	4.3992000000000004	5.7271	6.2593	9.4624	5.2196	5.9425	4.7819	5.4436	5.5922	6.0624	5.5182	6.1206	8.3357	2.7527	5.9679	7.2136	5.6823	6.5032	10.9329	4.7236	5.1562	5.3809	4.9378	11.2974	4.1985	5.6576	7.2966	5.2716	6.5942	6.4804	4.8022	3.4647	8.543	8.9675	6.6819	5.5395	5.7947	7.4822	11.3882	5.3316	6.952	10.2016	4.8639	7.1533	7.148	5.8235	5.7244	9.5093	10.2676
PF3D7_1462400.mrna1_1	PF3D7_1462400.mrna1_1;1867	1867	6.488	5.5342	5.3169	5.2994	3.9383	5.517	4.6594	4.5515	3.433	6.6689	6.304	5.7189	4.5589	1.2987	5.9286	4.749	5.8112	4.9727	5.1554	7.0371	6.0103	4.969	4.8237	6.2948	5.1839	5.0144	4.0925	5.4162	7.6833	5.4627	5.9823	3.8924	6.1771	4.8525	5.2649	2.3533	6.2638	4.4535	5.1803	4.106	3.756	3.6496	5.0435	4.2847	5.2513	6.1361	4.9616	6.2893	4.6299	5.1022	5.1587	5.6755	4.9796	9.2291	9.7338	4.0575	5.2802	5.3747	5.4864	2.0772	6.0963	5.7514	2.7506	5.0108	6.9668	4.7344	5.2746	7.2717	7.694	9.6593	4.3937	6.4433	7.1387	6.8295	6.2184	6.4226	6.8684	4.9312	6.8562	6.5812	6.5376	4.7613	8.4114	9.9636
PF3D7_1462400.mrna1_1	PF3D7_1462400.mrna1_1;1868	1868	6.4637	7.1979	5.7568	5.2544	4.3125	6.437	5.3827	5.0661	2.5874	7.2363	6.7197	7.269	6.15	5.1691	6.0999	6.4331	4.7093	5.3705	5.0365	5.6778	5.5236	5.8758	4.8629	8.3872	5.4202	4.9317	4.3298	4.934	6.5907	6.0206	7.2887	4.2728	8.4015	5.5632	5.581	3.0479	6.2145	4.5342	5.1098	5.8432	3.466	4.9914	5.1643	5.3241	5.6253	5.5404	6.0121	6.009	4.9819	5.7249	5.2445	6.1493	4.9472	9.6307	6.9757	4.7296	4.905	5.4426	5.2961	5.4192	6.2873	5.6282	5.8339	6.4535	5.8704	5.3012	4.9773	8.6894	8.0808	7.688	4.5267	6.3352	7.9369	6.932	5.3923	7.1032	7.2409	6.3418	7.5813	6.393	6.1033	6.2201	9.8147	10.7563
PF3D7_1462400.mrna1_1	PF3D7_1462400.mrna1_1;1869	1869	6.9906	5.0409	6.7025	5.6179	3.7918	5.9903	5.7592	6.2534	3.8748	7.5108	7.438	5.2411	5.9442	4.5705	4.342	6.6516	5.993	5.8212	3.9486	5.6868	5.0976	5.5705	6.1264	7.7642	6.3051	4.1643	1.546	5.0913	4.8053	5.3176	6.8361	5.4832	7.6535	5.6029	6.3625	3.0303	6.3436	4.8972	6.9076	4.7918	4.4989	4.6605	5.2441	5.784	5.3241	5.3071	4.6753	5.8802	5.189	5.6404	5.0566	6.3705	4.6005	9.497	5.4883	4.8555	4.6988	6.9679	5.5059	4.6288	5.7639	6.0764	6.2462	5.3384	5.4199	6.2876	5.7692	9.5572	8.3311	7.4281	5.5616	6.6207	8.6685	7.2098	5.4036	7.1723	8.2095	6.0065	6.7094	6.4376	6.7594	6.2373	10.2189	9.9236
PF3D7_1462400.mrna1_1	PF3D7_1462400.mrna1_1;1870	1870	7.3939	5.7916	5.839	8.3114	4.121	6.5613	5.2434	3.7203	4.2772	7.9051	7.8964	6.7245	7.7361	4.7965	6.4679	6.1556	5.7631	5.541	5.5999	6.69	6.1568	6.5984	5.2246	4.2884	5.4152	6.1589	4.86	5.1583	6.5149	6.8562	6.7576	3.9155	6.4543	6.477	5.4861	4.9832	6.4101	5.9042	7.2031	4.1169	8.4456	5.3526	5.3455	5.7074	7.2604	6.4499	5.8043	7.1546	6.791	6.6369	5.3611	6.4472	4.7501	9.065	6.7334	4.6954	5.3427	8.3948	5.5279	5.2761	5.9814	6.1309	6.6169	8.0966	5.7363	4.9695	5.0613	10.0101	6.269	6.5954	5.0215	5.9074	10.2083	5.7203	5.9425	7.0688	6.9007	6.7862	7.7704	5.5957	6.3894	5.8632	10.8122	7.25
PF3D7_1462400.mrna1_1	PF3D7_1462400.mrna1_1;1871	1871	5.9385	5.0036	6.6476	7.3308	4.7777	5.3547	5.8043	5.6366	3.2972	5.7054	8.2606	4.8268	6.0374	5.4165	5.0201	5.8797	5.3381	4.6135	4.5552	6.2544	5.9103	4.8094	5.3572	6.0323	4.7076	3.9021	5.0849	4.5059	7.051	6.1827	5.7882	5.8485	5.9973	6.1033	5.3892	2.546	4.9973	5.0997	5.9366	5.0695	6.211	4.7538	3.905	5.2307	4.9463	6.0157	5.7195	6.458	7.4322	3.228	5.3586	4.9519	4.435	7.0748	4.8535	4.4423	5.4111	5.6899	5.7853	5.1827	5.5954	6.408	5.1795	4.565	5.3639	4.607	5.2188	5.2288	6.3537	5.7785	6.2149	5.5859	6.6824	3.8787	5.7257	5.6064	6.1777	4.691	6.2132	5.9711	5.2791	4.7745	5.7735	6.5264
PF3D7_1462400.mrna1_1	PF3D7_1462400.mrna1_1;1872	1872	6.0853	5.6539	5.4479	5.591	5.3096	5.4663	4.7803	2.9486	5.0496	5.3384	6.5206	3.8856	5.4581	2.6645	4.3132	4.7798	4.3561	5.0175	3.6392	6.3306	6.3554	6.0431	4.9184	4.8629	6.5662	5.3334	4.2426	4.6673	6.9508	5.9625	6.4497	5.2596	5.4276	5.4246	5.791	4.278	5.4594	5.2479	6.0132	5.0135	3.8349	3.9773	5.2746	5.4043	5.0215	4.9828	5.8445	5.6772	5.1363	4.6444	4.1293	4.95	4.2319	6.7659	4.682	6.0505	5.2456	5.5059	5.585	3.9846	6.1713	5.7153	5.7808	5.4738	5.4026	4.9791	4.2242	5.9547	6.3165	5.1583	5.6893	5.1449	5.6913	5.8704	5.6331	6.2213	6.7283	5.2494	5.9672	5.5245	4.2555	4.3604	5.8107	6.8309
PF3D7_1462400.mrna1_1	PF3D7_1462400.mrna1_1;1873	1873	5.8567	5.7866	5.4848	5.2071	5.2683	4.4182	5.4077	5.4189	3.3743	5.434	6.0581	5.2334	6.009	3.852	5.0479	5.0085	5.3858	3.4803	5.3092	6.6502	5.9844	6.1137	5.6182	5.4429	5.844	5.8255	4.5644	5.0678	6.4522	6.5342	5.8657	5.2114	5.9458	5.9551	6.4376	3.2016	5.2075	5.0734	6.0507	5.2434	1.5945	5.0444	4.7021	3.3646	5.0648	4.7054	5.8936	5.5515	5.4185	4.8237	4.5361	5.6085	4.4764	5.8245	5.3677	5.4057	4.5723	5.0917	4.8605	5.2544	5.9736	5.8943	5.4423	5.6599	5.1707	5.3775	3.5472	5.9291	6.963	5.5607	5.1039	5.263	5.554	4.849	5.0798	6.4512	6.3397	5.3778	5.6585	5.8194	3.7538	4.272	4.9406	7.0496
PF3D7_1462400.mrna1_1	PF3D7_1462400.mrna1_1;1874	1874	9.511	4.8176	5.8963	5.7331	4.8948	5.3611	5.2403	3.9946	3.5484	5.7225	6.9265	4.6082	4.4627	5.4906	3.6826	5.6781	4.812	5.0613	3.9855	6.3646	6.0219	6.1977	5.889	5.3078	5.8861	5.9284	3.2219	5.3607	6.8095	6.2161	6.7914	4.5759	6.545	5.6721	6.3853	3.8288	4.6559	5.4594	5.4751	5.1156	5.3771	4.2257	4.1627	5.5354	4.5261	4.6082	5.8107	5.7714	4.2578	4.1882	4.9312	5.3568	4.7328	6.278	5.4838	4.5304	3.6508	5.4545	5.3005	4.0488	6.5676	5.9001	5.8263	4.5747	5.1164	5.4426	4.963	5.0665	6.4376	4.5286	4.7076	5.2532	5.8863	4.735	5.1497	6.4515	6.567	4.6982	6.5179	6.2352	5.14	4.8344	5.7509	7.0613
PF3D7_1462400.mrna1_1	PF3D7_1462400.mrna1_1;1875	1875	6.2196	5.9771	5.5311	5.2702	5.2063	4.3716	5.0712	3.3001	5.3172	5.0832	6.8241	4.8822	5.888	5.3452	4.6887	5.1227	5.464	3.5509	5.6115	7.1665	6.7166	5.314	5.9789	6.4824	4.228	4.4601	5.5166	5.7634	6.8786	6.3584	5.8709	5.1843	6.4502	5.9563	4.588	3.5753	4.354	6.0047	5.9196	4.3212	4.841	2.406	4.8485	5.9016	5.1969	5.7076	6.1713	4.9547	6.5639	5.0396	4.9964	5.0824	4.9732	6.1502	5.0648	5.3402	5.1359	5.7249	4.4496	5.5503	6.5392	6.1303	6.1054	5.4614	5.0548	4.7425	5.0391	3.9964	7.1989	5.5862	5.1759	5.4838	5.9453	3.7719	5.7769	6.7403	6.5664	4.4575	6.1629	5.7931	4.7208	3.6276	5.9841	7.1947
PF3D7_1462400.mrna1_1	PF3D7_1462400.mrna1_1;1876	1876	6.2884	5.211	5.7249	5.814	4.8089	4.541	5.4822	5.2909	4.9873	5.4995	5.8834	5.463	5.9083	5.5738	4.6135	5.1803	5.8291	3.9373	4.9035	6.545	7.208	6.4944	5.288	6.1963	6.0054	4.7317	5.0579	5.4912	6.7658	5.7887	6.4952	3.7897	6.7821	4.5447	5.1445	3.7312	5.5653	5.1914	5.1189	5.5717	4.2593	4.5625	3.9231	5.749	4.9932	5.6168	4.986	5.7774	5.6132	4.7197	6.115	6.0005	4.1252	5.6727	5.487	4.5135	4.5398	6.0879	4.8615	4.3045	6.4663	6.2451	5.1202	5.7842	4.4983	5.3452	5.1391	5.9903	8.0346	4.497	5.857	5.2403	6.5333	4.4128	5.1735	7.0279	5.6384	5.7238	6.0626	6.1609	4.2898	5.3961	5.1396	6.7584
PF3D7_1462400.mrna1_1	PF3D7_1462400.mrna1_1;1877	1877	6.5803	6.1813	5.2828	4.6112	5.2935	5.0609	4.9602	4.6147	3.8866	6.4576	4.7996	5.588	5.9255	4.2048	4.5348	4.98	5.3226	4.6159	4.2623	6.5132	5.6433	5.9812	6.5371	6.6903	4.5957	5.0544	4.4995	5.0836	6.4962	6.8616	7.0906	6.473	6.0629	5.5601	5.432	3.9079	5.1671	5.5598	5.4568	3.1603	4.2906	4.4874	5.1198	5.7882	6.0186	5.3677	5.6162	6.9808	5.4243	4.963	4.7344	5.3212	4.0108	6.3318	5.2044	5.6032	5.1477	6.5008	6.0303	4.8283	7.0204	5.7814	6.0246	5.1383	5.7112	4.5033	5.463	5.6966	7.1507	5.9616	4.1619	4.5638	7.4024	4.7777	5.5555	7.0708	6.5351	6.0224	6.0334	6.6232	4.8948	5.649	6.0868	7.7547
PF3D7_1462400.mrna1_1	PF3D7_1462400.mrna1_1;1878	1878	6.2054	6.0507	5.876	6.0466	5.1194	6.0005	4.6041	3.8258	4.3681	6.4381	3.7257	4.439	5.5078	4.5515	5.6795	5.191	5.2437	3.5741	5.5901	6.2585	6.7098	6.5521	5.5317	5.0058	4.7344	4.1018	3.5373	5.5472	7.1304	6.4515	6.8297	1.6041	5.627	4.859	3.8885	5.2891	4.7581	5.5832	5.0295	5.4479	5.6843	4.2972	4.9959	6.6343	5.0356	4.9644	5.4666	6.1613	4.6865	5.7447	9.6101	5.3854	4.7824	6.0184	5.114	5.0853	3.9946	6.302	5.3916	4.0072	6.4877	6.4007	5.4512	4.855	5.0832	5.0866	5.5916	5.353	7.08	5.6247	4.8298	5.8994	7.239	5.348	5.5308	6.3743	5.811	6.9007	5.9467	5.5214	4.0374	4.3016	5.5561	7.4034
PF3D7_1462400.mrna1_1	PF3D7_1462400.mrna1_1;1879	1879	6.672	5.9329	5.6536	5.8352	4.7263	5.1755	5.1514	5.5717	3.4634	6.272	6.2434	5.4155	5.2479	2.6088	5.4104	5.5251	5.643	4.6792	5.2265	6.9319	7.395	6.5743	5.328	6.0027	5.6389	5.3266	4.9477	5.2048	8.0206	5.9227	6.4962	5.0121	6.0906	4.848	5.5072	4.3198	5.0027	5.4141	5.7978	4.6415	5.1667	5.288	6.2369	5.0237	4.5429	4.3277	5.9775	5.5699	5.7774	4.8904	6.0115	5.5154	4.5699	5.0887	4.8166	5.7589	5.6439	5.8212	5.2149	5.9846	6.5295	6.0032	5.2946	4.1715	3.9174	5.4306	5.7679	5.3716	6.936	4.9887	4.319	5.0579	6.689	4.582	5.8853	6.3507	6.3959	5.9743	6.8151	5.8738	4.4925	5.2304	5.7546	6.4458
PF3D7_1462400.mrna1_1	PF3D7_1462400.mrna1_1;1880	1880	6.6866	5.6182	5.9307	5.934	5.9568	4.5286	5.1481	5.2884	3.4634	5.7546	6.4896	4.228	5.8634	4.856	5.3096	5.8452	5.1164	4.8625	4.3118	7.0695	5.9115	5.7952	5.2589	5.9588	5.4423	4.3009	4.4944	5.5261	6.808	6.2332	6.9398	3.6971	6.0654	4.8037	4.8826	4.6053	4.5141	5.2055	6.1631	4.9616	4.7087	4.5674	5.1135	4.5423	5.225	4.8278	6.1218	5.9324	5.3082	5.943	6.079	6.0738	3.5021	5.9991	5.4479	5.9319	4.3868	6.5236	5.4728	5.0505	6.258	6.8556	5.1607	4.8384	5.2664	5.0085	5.2028	5.861	6.8806	5.9706	5.1878	5.6238	5.1359	4.8768	5.7677	6.2926	6.437	7.5681	6.4279	5.8785	5.2645	3.9946	6.4962	6.8773
PF3D7_1462400.mrna1_1	PF3D7_1462400.mrna1_1;1881	1881	6.1882	5.7331	5.5625	6.4216	5.3056	4.3688	4.8625	4.5607	3.7677	5.769	5.9258	5.7279	5.5103	5.0635	4.2935	4.9059	5.0832	3.7236	5.432	7.2189	6.1003	6.2917	7.6403	3.9486	4.6741	5.4212	2.3391	5.23	6.1759	6.0529	6.3382	5.855	5.8936	5.6352	5.2817	4.7032	5.0942	5.4502	4.9878	5.189	4.7323	4.9672	3.7388	5.3096	5.5091	5.4118	6.2178	5.2067	5.204	5.6519	4.9977	5.4236	5.1465	5.7377	5.4578	5.0277	5.1089	6.4418	5.7225	5.2075	6.1977	5.4722	5.3005	5.7167	5.087	4.7279	4.3327	5.6693	7.6833	6.3951	5.5619	5.1922	6.1483	5.4783	5.9639	6.7522	6.2525	7.0533	6.7049	5.5395	4.4316	4.466	5.9107	7.0913
PF3D7_1462400.mrna1_1	PF3D7_1462400.mrna1_1;1882	1882	6.6984	6.2344	5.8225	5.8718	5.6724	4.6005	5.3933	4.9959	4.7236	6.1043	5.8306	4.6831	5.8435	4.0321	3.8032	5.6032	5.5832	4.9458	4.839	6.9531	5.9706	6.5464	4.729	5.847	5.5232	5.5937	4.1969	5.3395	6.8623	6.3913	6.4177	5.0561	5.3823	4.9425	5.4479	4.7829	5.0968	5.791	5.7315	5.3954	4.7824	5.2843	5.3316	6.0018	5.2157	5.0479	5.8875	5.0592	5.2468	4.3298	4.594	4.8904	4.6662	6.8978	5.3445	3.9937	5.0993	5.813	5.2743	4.7043	6.5035	6.4841	5.8258	5.7618	4.0152	5.2091	5.2563	5.5847	7.3552	3.4316	5.6387	5.8748	6.5647	5.5732	5.5119	5.739	6.3887	5.3103	7.4303	5.5264	4.7279	5.4909	6.552	7.2656
PF3D7_1462400.mrna1_1	PF3D7_1462400.mrna1_1;1883	1883	6.3363	5.9201	5.4012	6.1859	5.5638	4.5934	5.1542	4.8943	4.0738	6.4867	4.8953	4.8268	5.4333	3.7708	4.8283	5.441	5.9844	1.3561	5.1779	6.6311	6.3257	6.354	4.067	5.5314	5.2292	4.4764	4.8415	5.6679	7.3306	5.7735	6.4699	4.7897	5.2513	5.6165	5.1305	5.4165	4.2079	5.3568	6.2904	4.6299	4.5404	4.7382	5.7339	5.348	5.3445	4.6153	5.5226	6.5612	5.2502	5.2338	6.2001	5.269	3.7729	6.002	5.4822	4.2165	5.4012	5.0755	5.2638	5.925	7.0075	6.1332	3.9764	5.5401	5.1477	5.6398	4.9322	4.9782	7.2688	5.8495	5.0734	5.8775	5.5945	4.7032	6.0622	6.3863	6.205	6.2798	6.5862	6.1767	4.1546	3.862	6.5401	6.3516
PF3D7_1462400.mrna1_1	PF3D7_1462400.mrna1_1;1884	1884	6.6872	5.6121	5.6282	5.6585	5.2931	5.5832	4.1603	5.2327	4.985	5.6545	4.8977	5.1639	5.3063	3.843	5.8691	4.8099	5.2994	4.0036	4.6229	7.0999	6.7519	6.2093	5.6203	6.1243	5.6576	4.6041	4.7241	5.714	7.1292	5.9465	5.888	3.6076	6.2257	5.6977	4.4906	3.1194	4.6369	4.6328	5.7777	3.9551	3.591	4.0883	5.5638	5.7613	5.9042	4.8309	5.7282	5.5613	5.029	4.9782	6.4824	3.6679	4.9016	6.0723	5.5454	3.9855	4.8089	5.2365	5.2716	3.7698	6.4375	6.4477	4.8689	5.2642	4.1102	5.4363	4.6502	4.067	7.169	5.0063	5.3712	6.5824	5.4976	4.5248	5.4578	6.0339	6.524	6.6826	6.9231	5.2634	6.417	5.0794	6.3702	7.8831
PF3D7_1462400.mrna1_1	PF3D7_1462400.mrna1_1;1885	1885	6.6251	5.6218	5.384	6.8768	5.8043	5.9016	5.5931	4.6786	5.2269	7.5569	4.6375	5.7829	5.8364	4.8288	5.3923	5.0883	5.7471	2.511	6.0633	6.7249	6.2703	5.7618	5.6334	6.1963	5.723	3.1747	4.8629	4.8958	6.8329	6.3316	6.4464	3.9828	5.2679	5.6462	5.044	2.903	4.7404	4.9676	6.0529	5.0067	5.2172	3.5741	5.3593	4.0108	5.1235	4.6288	5.1811	6.1264	6.1087	4.7554	6.5124	4.6035	5.7029	5.7663	4.701	5.986	5.5204	5.5463	5.4279	5.5659	5.4433	5.9317	5.3052	5.073	5.1851	4.5686	5.0836	5.2012	7.5647	5.2694	5.9243	4.7015	6.7317	5.2578	5.6665	6.0921	6.5797	6.935	6.4828	6.3029	4.5509	4.7296	5.8851	6.804
PF3D7_1462400.mrna1_1	PF3D7_1462400.mrna1_1;1886	1886	6.4837	5.017	5.6596	6.0233	5.2242	6.3016	5.5814	5.288	4.814	5.8374	5.5717	4.0347	5.7442	4.2891	5.904	6.3759	5.4253	3.7366	4.9528	7.2445	8.1011	6.8623	5.2219	5.3154	4.9864	5.0058	4.8797	5.31	6.8369	6.9773	6.529	5.1751	6.3416	6.0083	5.7263	4.7115	5.2839	5.5647	6.8663	5.0431	5.3212	7.2872	5.3927	5.5841	5.218	4.5392	5.8721	5.1583	5.953	5.4413	6.3672	5.5868	5.7645	6.3005	4.9198	5.5586	5.2935	6.1495	5.9812	5.0579	6.2192	6.3082	4.7576	5.714	5.6651	5.4692	4.9653	4.9402	7.2964	5.4343	5.076	5.1449	5.6876	4.742	6.5433	6.5555	7.1117	6.6414	6.9485	5.9265	5.4097	5.2589	5.8359	7.1176
PF3D7_1462400.mrna1_1	PF3D7_1462400.mrna1_1;1887	1887	6.2309	6.418	5.9277	5.8612	5.1027	6.0883	6.1428	5.4757	4.8699	6.4113	5.4793	5.2529	5.6554	4.5298	5.3169	5.5426	6.057	5.3377	5.5419	6.8075	6.5365	5.9383	5.6011	5.6938	4.4686	4.9809	4.8161	5.7164	6.4197	6.2079	6.868	5.6002	6.6668	6.3526	4.6809	3.7225	5.5373	5.3509	5.7145	4.8654	5.1256	5.1771	5.0802	5.2475	5.898	5.6829	5.1926	6.4691	6.1735	5.5969	5.6317	6.0415	5.9832	5.975	5.4998	5.2464	5.2048	5.4446	5.5441	5.3501	6.4571	6.7138	4.5084	5.1811	5.9609	5.1081	4.9458	5.3406	7.3767	6.3877	7.0736	5.9809	6.732	5.7054	6.0764	6.6738	6.6283	5.7589	7.0142	6.2619	6.2085	5.6288	5.9777	7.6826
PF3D7_1462400.mrna1_1	PF3D7_1462400.mrna1_1;1888	1888	6.5956	5.6482	5.1767	5.9205	4.6147	5.0768	5.9819	6.2737	4.3568	7.0267	6.2974	6.4845	6.777	3.2765	5.0785	5.3052	6.3416	5.3785	5.6029	6.3588	6.5103	5.8824	5.4456	5.8309	7.2604	4.7175	5.4492	6.3775	5.7098	6.005	7.0044	5.1611	7.5048	7.8616	5.7816	4.9891	5.6996	6.238	6.1066	5.2987	5.2612	6.3416	5.6005	5.7973	5.5138	5.5091	6.5832	5.3438	5.436	6.4752	6.7908	6.1781	9.3603	6.6103	5.2787	6.4034	5.4509	5.532	5.8831	4.7175	5.5304	7.4527	5.7222	6.4107	5.582	6.557	5.1309	5.7616	11.3049	5.6129	6.1771	5.7993	6.1243	5.1428	6.2613	7.6002	7.6473	6.4648	6.9913	6.5261	7.3359	5.0286	6.6847	8.4775
PF3D7_1462400.mrna1_1	PF3D7_1462400.mrna1_1;1889	1889	6.7244	6.5972	6.2628	5.2976	3.706	5.8763	5.7118	6.3487	4.1375	7.287	5.0453	5.4182	5.5267	3.6206	5.532	5.1534	5.3445	5.4356	4.0356	4.4705	5.1268	6.2147	5.5078	6.8529	5.5163	4.7263	4.121	5.8552	5.8517	6.087	7.2494	1.7093	12.466	6.8738	6.5996	5.4463	4.641	5.5714	5.306	4.0295	6.1179	6.4744	6.3679	7.1792	6.4408	5.6809	4.4053	4.9528	5.5084	5.3223	5.8782	7.2227	7.803	6.4055	5.9035	4.7355	3.6334	6.076	5.3923	5.1355	5.9662	7.3235	6.9074	6.4434	5.5916	6.0535	4.7208	5.2746	3.4841	5.2149	6.7601	5.814	7.4695	6.497	5.3252	5.7821	8.0264	7.4891	7.1299	7.7173	5.5564	5.6156	7.3903	5.95
PF3D7_1462400.mrna1_1	PF3D7_1462400.mrna1_1;1890	1890	6.9418	7.9053	5.4744	5.8904	4.5759	5.857	5.6985	5.5871	4.6035	7.7049	5.8457	8.2183	6.7118	5.7227	5.7684	5.3809	5.5641	5.9656	5.383	5.6223	5.4786	5.729	5.3523	7.0857	6.6724	4.6554	5.3384	7.3001	5.3523	6.126	7.9906	4.934	11.08	7.942	6.133	5.8542	5.7983	5.7727	5.3981	5.813	4.9759	9.4546	7.0033	6.7824	6.6621	6.729	6.7942	5.6979	5.2227	6.844	6.7336	8.803	8.7128	7.3055	5.4104	4.8263	5.9317	6.4315	6.0557	5.517	5.8565	8.3516	7.3924	6.5174	4.7613	6.2983	5.8817	6.4385	5.943	5.9982	7.1095	6.2178	6.3012	5.9383	6.6493	6.1338	9.1793	8.2999	7.3786	6.5283	7.3934	7.1201	8.0226	6.5276
PF3D7_1462400.mrna1_1	PF3D7_1462400.mrna1_1;1891	1891	5.9805	6.3382	4.8186	5.1156	2.7268	4.9523	5.033	3.228	4.6456	6.6389	4.925	5.7334	5.1465	1.5801	3.5072	5.0233	4.5033	4.2319	5.5333	5.1583	6.4279	5.3639	4.9481	4.841	5.3951	3.9317	4.4383	5.4735	5.3252	5.4366	4.4809	4.4209	9.6152	5.857	5.5388	5.044	4.6741	5.3809	5.4253	3.3576	4.7923	8.4203	5.0553	4.8802	4.5229	5.3049	6.2924	5.1379	4.4182	5.5245	5.9129	5.2052	7.4838	6.6378	4.9303	3.7049	4.1787	5.0483	5.7639	5.8552	5.0583	6.4451	5.2698	5.2824	4.6363	6.0633	4.4046	4.7021	3.4005	5.7679	5.9816	4.5236	5.5506	5.4718	5.8457	3.9203	7.0959	6.7662	6.4471	6.0678	4.504	4.6082	6.1216	5.9162
PF3D7_1462400.mrna1_1	PF3D7_1462400.mrna1_1;1892	1892	6.7886	6.2236	5.2207	3.9964	5.3484	5.7098	4.9406	4.5999	3.7729	7.1053	4.6473	5.8997	5.5286	5.3792	4.7639	5.6668	5.3782	5.8222	5.4236	4.9639	5.2079	5.0435	5.2754	4.9317	6.3091	4.4222	4.7252	5.7639	4.8063	5.8427	5.5616	4.5059	9.327	5.9665	5.9519	5.393	4.5198	4.2296	5.4482	4.2296	4.6915	6.2307	5.9549	5.2687	7.0481	5.6253	5.6871	5.6633	4.0798	4.7219	5.8319	5.4783	5.1993	6.3702	5.7808	4.7719	5.1056	5.915	5.3183	5.4185	4.1293	6.9573	6.3607	6.2098	5.6194	5.0027	4.7452	5.726	4.9968	4.7745	6.0345	5.144	5.9982	5.6755	6.4351	5.3639	7.4322	7.48	7.2232	6.0717	5.2593	4.8836	5.745	6.7762
PF3D7_1462400.mrna1_1	PF3D7_1462400.mrna1_1;1893	1893	7.8551	6.1039	6.3801	6.2441	6.0184	6.0422	5.7366	6.2329	5.7743	8.1045	4.7219	7.2396	6.6897	6.8005	5.9625	6.1671	6.0548	8.8468	4.6758	5.0281	6.507	5.9727	4.9819	7.6431	6.2937	4.5236	5.6462	7.6355	6.0448	7.1093	8.3126	4.546	12.2416	6.8378	6.8129	5.7727	4.9639	6.2155	5.0184	5.6082	5.3291	9.2888	7.3999	6.7289	7.1197	7.9049	5.5616	5.2547	3.98	7.4289	6.6599	7.2964	4.8748	7.9492	5.0717	7.8259	4.9203	6.7687	6.2455	9.5621	5.876	9.2903	7.7842	5.9493	7.8168	5.3067	6.1371	7.1676	4.9864	6.3794	8.8815	6.1973	8.6247	7.4096	9.7107	6.1504	9.2819	9.4605	7.9729	8.1525	6.6971	6.9911	8.2187	7.8842
PF3D7_1462400.mrna1_1	PF3D7_1462400.mrna1_1;1894	1894	7.0507	5.6126	5.073	5.5521	5.4532	11.8098	5.572	5.9215	5.6174	7.8569	4.8115	5.9402	6.1757	3.5097	11.825	4.6118	6.217	9.1852	5.2694	4.8972	8.6603	3.5173	4.2645	6.9498	6.0126	4.8644	6.2906	6.8561	5.7602	7.6439	8.1176	4.7301	11.9199	6.9167	6.6985	6.2937	5.4121	5.2357	4.7892	5.1619	5.5708	8.8702	5.8909	7.7814	6.6784	6.0603	4.9146	5.332	5.466	7.4481	6.9425	7.4349	5.8074	7.8379	4.6053	6.0444	4.7845	7.1311	5.5832	10.0262	5.4172	9.4825	8.4998	6.682	7.0966	5.3136	6.27	6.7114	5.8012	6.0347	7.9668	6.9278	8.2661	6.5086	10.2402	6.1268	9.7558	8.4709	7.4986	7.22	6.5812	6.0367	7.4234	7.3692
PF3D7_1462400.mrna1_1	PF3D7_1462400.mrna1_1;1895	1895	8.5557	7.2819	5.8723	6.225	5.5494	8.3798	5.6865	6.9796	7.2476	8.6409	5.3964	6.3201	6.4589	5.6144	8.8777	6.5045	7.7947	9.552	5.6968	6.5947	7.8611	6.7837	5.3118	8.0639	6.91	4.8714	7.4812	7.2075	6.6837	8.1828	7.973	5.7129	13.0583	7.1037	7.2238	6.7281	7.1433	5.8245	5.9745	5.5951	7.6832	8.5188	6.797	7.5428	7.9945	8.6923	6.5832	5.9162	6.1677	8.1023	6.6947	8.1426	6.5243	8.6687	6.3098	9.7005	6.4491	6.9493	6.6121	11.215	6.2373	9.7945	7.917	6.7065	7.7524	6.4273	6.9223	7.4912	6.0036	7.7235	8.8166	6.5929	8.3084	7.7475	10.9538	6.7554	10.2919	8.3258	8.066	8.2585	6.9885	7.3369	9.2072	9.1129
PF3D7_1462400.mrna1_1	PF3D7_1462400.mrna1_1;1896	1896	7.8337	5.9284	5.5895	6.5807	11.0463	7.2749	6.0665	5.5993	10.8347	8.8856	6.8306	6.8887	6.3031	10.8923	7.7925	6.0139	5.9293	8.4953	4.2227	6.7737	8.9815	5.5264	4.8278	7.3619	6.922	3.7485	5.2437	6.281	8.6838	8.4039	7.1572	3.1969	11.5271	6.9458	6.2118	4.8664	5.9561	6.3768	5.9105	5.6011	6.3243	5.4114	6.0809	5.7714	6.619	9.0693	5.9674	6.9199	5.6162	6.9921	6.0527	8.0327	5.7233	7.9261	5.2585	8.7051	5.7832	6.6996	8.4643	9.7508	5.3363	8.4128	6.77	6.0043	7.1541	5.8931	5.4712	6.4212	5.8904	8.0423	9.2663	6.0809	7.8911	8.6274	9.131	6.4761	10.0476	7.6446	7.3157	6.3457	6.264	5.2735	7.9787	6.9402
PF3D7_1462400.mrna1_1	PF3D7_1462400.mrna1_1;1897	1897	7.5099	6.5827	5.7195	6.1198	4.464	6.6064	5.4673	4.2713	0.433	7.2599	5.6294	6.5683	6.3375	1.384	6.8482	6.2496	5.3366	6.7936	4.9932	5.5447	7.2784	4.7469	5.1396	5.5011	8.0007	6.5682	4.712	5.3252	5.5613	6.4722	5.797	4.3695	10.387	8.0869	6.6966	4.433	6.1416	4.1787	6.3801	4.6094	6.062	5.406	5.3359	5.5792	5.84	6.6044	5.6244	5.5027	5.8324	7.4665	5.1453	6.1396	5.3785	6.4128	5.2642	5.6439	5.2798	6.285	5.3947	9.4703	4.995	8.0297	5.605	5.5629	5.5097	5.2102	4.5198	5.7107	4.1268	6.4691	6.4464	4.7458	7.528	6.1946	9.0968	5.4313	9.0559	6.7925	6.6744	6.1589	5.6659	5.5729	6.5151	6.0654
PF3D7_1462400.mrna1_1	PF3D7_1462400.mrna1_1;1898	1898	6.8985	4.3462	5.0112	6.3899	3.5644	5.7824	5.647	5.7398	3.5348	7.7655	5.7004	6.1175	5.3452	5.254	5.3743	5.9857	6.1999	6.9453	6.1324	5.4216	9.7325	5.8582	5.2392	5.487	7.7188	5.0144	4.1627	6.1146	5.5807	9.7461	6.4024	3.9644	8.7777	7.3566	6.0775	3.9117	5.3537	5.1289	6.1609	4.9932	5.3078	6.3029	4.6943	5.5011	6.8476	5.3944	6.0757	5.5521	5.0431	6.3132	5.0968	5.8104	7.9536	6.8019	5.3205	4.5577	5.7238	5.8953	6.5418	8.5305	5.5904	7.2818	6.8336	6.4418	5.1148	5.3723	5.1268	6.3667	5.5005	5.3523	5.7474	6.0749	7.2581	6.1981	9.1723	5.8037	7.939	7.0791	6.7531	6.1799	4.6375	6.0672	6.5259	6.5281
PF3D7_1462400.mrna1_1	PF3D7_1462400.mrna1_1;1899	1899	7.0104	5.9442	3.5705	5.0032	4.5179	5.5116	5.9896	5.7674	2.4087	8.1625	5.0993	5.998	4.7181	4.5607	5.7178	5.6645	5.9411	5.8684	4.9155	8.5294	6.7719	5.1383	5.5668	5.2802	6.2668	4.8181	5.5512	5.9062	5.5567	8.5963	5.8184	4.8565	5.7806	7.0977	5.2024	4.4809	5.0453	5.5217	5.4617000000000004	5.1993	6.3145	4.8324	6.1671	5.8672	6.0909	4.8535	6.2439	6.6914	4.4673	11.353	5.2784	4.9179	5.288	6.0144	5.079	5.1667	5.8084	5.9674	6.019	5.8527	4.5987	5.8207	6.3681	5.6144	5.1723	5.0768	4.7398	6.2494	6.2456	5.7562	5.6761	4.8802	6.5136	5.4366	5.7393	5.6837	6.5569	6.3363	5.6865	5.9456	5.7071	5.0303	7.3602	6.2909
PF3D7_1462400.mrna1_1	PF3D7_1462400.mrna1_1;1900	1900	7.3387	5.2483	4.8875	5.5304	6.5325	5.8716	6.1428	4.9768	4.2008	6.6457	5.1894	5.5201	5.0479	4.2327	5.0426	5.4828	5.2483	5.2052	5.1759	4.5008	8.8524	5.6209	4.8595	4.8773	6.3012	3.7602	6.0206	5.5641	6.0663	7.059	6.1348	4.1779	5.7312	6.0275	4.9458	5.3158	5.0072	5.1783	5.8455	4.4555	5.5696	5.6682	6.2032	5.3402	6.2472	5.7613	5.8347	4.3896	4.0444	6.6738	5.2634	5.9222	4.9814	5.9184	5.4728	4.0081	3.5509	5.5814	6.318	5.4874	5.1587	6.5926	6.591	5.9203	5.7085	4.9059	4.8934	5.465	4.8001	5.9757	5.3052	6.3246	6.434	5.7698	5.7737	5.7708	7.1481	6.9241	6.1491	6.0564	4.4712	5.78	6.547	6.4749
PF3D7_1462400.mrna1_1	PF3D7_1462400.mrna1_1;1901	1901	6.2572	5.9131	5.0103	3.8298	3.437	5.3667	5.2008	4.4989	2.8992	6.2596	5.6642	4.275	4.5699	1.4168	5.4141	4.4548	5.8447	4.4229	5.1779	5.0255	6.285	4.9439	5.0917	4.2994	5.4205	4.1827	5.1424	4.8718	5.5798	6.2112	6.1769	5.4806	5.0505	6.377	4.073	4.6876	4.8293	5.211	5.5898	4.6954	4.8324	4.9467	4.9667	4.8664	5.2257	4.0772	5.5214	4.7871	4.8866	4.7908	5.2935	5.943	3.4529	5.087	4.7756	4.9088	4.8212	5.6585	4.7965	4.6444	5.9683	6.3123	5.2044	5.0488	5.202	6.3844	5.1412	4.7027	5.3802	4.6017	3.9616	5.3423	6.4912	5.5835	5.8535	5.7892	6.543	5.3785	5.319	5.7978	4.3653	4.5928	5.4744	5.3381
PF3D7_1462400.mrna1_1	PF3D7_1462400.mrna1_1;1902	1902	6.5357	4.9796	5.1497	4.6798	3.8738	4.272	5.2254	4.3813	4.5323	6.4466	4.841	3.9819	6.0025	5.098	5.1639	5.0635	6.1869	5.076	4.8032	4.5072	5.2821	6.1871	5.2517	6.0215	5.5564	5.0587	3.6124	4.8207	5.3118	5.8819	6.7371	5.4479	5.8068	5.4229	5.991	4.4653	4.3045	5.7211	5.2525	4.669	6.4106	5.2357	5.1711	3.8758	5.9669	4.8364	4.6328	5.1293	5.3477	5.7918	6.2428	5.4279	4.0383	6.0527	4.4816	5.55	4.6094	6.2225	6.0128	5.4229	5.4938	6.0197	6.5245	5.1073	5.3827	4.9491	4.7506	4.8938	7.1903	5.0596	3.6171	4.3484	6.04	4.9955	6.0283	6.7594	6.2651	5.8917	6.0851	5.0807	4.8545	4.6656	3.905	6.3604
PF3D7_1462400.mrna1_1	PF3D7_1462400.mrna1_1;1903	1903	6.7899	5.439	5.3045	5.0063	4.6548	5.4416	6.3632	5.0312	5.1747	5.8217	5.3078	4.511	4.204	3.7634	5.2551	5.4561	6.5546	4.1018	5.366	6.5905	5.3695	4.588	4.9279	6.5549	6.0585	5.3719	5.0968	5.876	5.6011	5.9575	6.3018	5.1542	6.2196	6.6323	5.8293	4.9644	5.2292	4.5795	6.2034	7.7075	6.027	5.1723	5.4459	5.204	5.8555	7.7165	5.1039	6.0509	4.8595	5.1819	6.3325	5.5441	4.5945	6.1512	5.6904	7.8108	3.9079	6.5373	6.4138	5.7479	6.2108	6.3221	4.3291	5.1301	5.8104	5.2106	5.7112	5.2976	7.1894	4.4168	8.7376	5.4731	5.4453	5.714	6.3313	6.3524	6.0503	6.2718	6.8006	5.6384	6.1876	5.4492	5.2813	6.3045
PF3D7_1462400.mrna1_1	PF3D7_1462400.mrna1_1;1904	1904	6.0858	4.7098	4.8197	5.7173	5.9205	5.7238	6.2159	6.2432	4.2683	6.3539	5.3352	4.5963	5.6221	6.5056	3.7093	5.6744	5.4316	5.4216	5.079	5.3423	6.367	6.995	5.6554	5.114	4.8314	5.44	6.0072	5.2168	4.756	6.3427	9.0406	6.0972	5.6758	5.6929	5.3291	5.5357	4.6571	4.8743	6.1043	5.2668	5.7814	4.4963	5.8726	6.0325	4.8248	8.8078	3.861	6.2275	5.3978	6.4935	5.954	9.4295	5.7225	6.3098	5.8329	8.7671	4.2525	5.5373	6.6601	6.247	5.6418	4.8904	5.709	5.9227	5.7129	5.14	5.4548	5.2521	6.4398	4.9905	9.9109	5.7766	6.6738	6.8921	6.754	5.8731	6.2396	6.3633	5.8286	5.8785	4.4276	5.2544	5.6256	6.6786
PF3D7_1462400.mrna1_1	PF3D7_1462400.mrna1_1;1905	1905	6.6415	6.0704	5.8733	4.8748	3.4983	4.3716	6.6533	5.1667	4.2802	6.29	5.2585	4.0548	6.1572	4.4283	5.0592	5.7892	6.0875	4.5148	5.1961	6.7138	6.2756	6.0277	6.153	6.5423	3.8237	4.6882	6.4803	5.4489	5.8507	6.2026	6.7727	4.8268	6.0919	5.8432	6.3219	5.3754	5.4296	4.3709	6.8786	5.8354	5.2735	5.6696	6.8831	4.8037	5.596	5.9376	5.3125	6.387	5.9959	6.4155	6.1191	6.437	4.7517	6.295	5.8851	6.8781	4.8948	6.1467	6.6352	6.7075	6.1944	6.0618	6.7657	6.0483	5.824	5.6812	4.8217	5.3681	5.643	5.3092	7.1345	5.5629	5.8202	6.1096	6.2409	5.5021	6.3621	6.4696	6.1955	5.2795	5.2098	4.9463	6.0932	4.7153
PF3D7_1462400.mrna1_1	PF3D7_1462400.mrna1_1;1906	1906	6.6238	5.1064	5.3216	4.7153	4.9212	5.4535	6.5718	5.6971	6.0146	6.1518	5.4033	4.4777	6.1297	4.2713	5.9399	6.5601	5.6809	6.14	5.0325	5.087	6.2636	6.479	6.9877	7.357	6.0802	5.5771	6.1601	4.7115	5.4777	5.6447	7.0751	6.3733	6.8748	6.4762	6.1481	5.8467	5.374	5.4845	7.3261	5.9637	5.405	6.1018	6.8466	4.4938	5.9079	6.636	5.8379	6.6782	6.3246	6.2572	6.1158	6.3626	4.8807	6.2806	5.435	7.1055	4.4356	6.7949	7.0792	6.847	6.3254	5.7164	6.5214	6.5966	6.5011	5.0496	6.0303	4.95	5.437	5.3844	7.8032	5.2126	6.43	6.791	6.6823	6.4917	6.6566	6.6467	6.8023	6.025	5.3399	6.4655	7.195	6.264
PF3D7_1462400.mrna1_1	PF3D7_1462400.mrna1_1;1907	1907	6.9373	5.7949	5.8143	5.044	3.7431	9.2379	5.8485	6.3245	5.8562	6.2447	7.2638	5.8897	6.224	4.3009	10.3183	5.599	6.1189	6.0624	4.4229	5.8565	5.5671	6.3684	5.9646	6.745	6.251	6.1835	5.6764	4.9155	5.4825	5.3402	6.6984	6.4353	5.7487	6.4021	6.6405	4.7104	3.9736	4.9621	7.0525	4.9658	5.3363	5.3092	6.6672	5.0492	6.1169	5.9189	5.4957	6.7114	6.247	6.7164	6.4099	6.4656	4.9928	6.135	5.1027	6.9699	4.6363	6.7155	7.3287	6.3568	6.1735	6.5455	6.0663	6.7186	5.3892	5.7096	6.5907	5.0413	5.3796	4.8243	7.4985	4.8027	5.6488	6.6829	6.6143	5.9453	6.5193	6.2655	6.9068	5.8146	5.0219	5.4954	5.4725	4.6565
PF3D7_1462400.mrna1_1	PF3D7_1462400.mrna1_1;1908	1908	6.7197	6.6072	6.2443	5.1497	4.7153	5.1898	5.95	5.3494	5.852	7.0085	7.7192	5.7629	6.7757	1.4647	4.6571	5.8941	6.4146	6.1823	4.5904	5.9621	5.4273	6.3978	6.9093	6.9396	6.6571	5.9115	5.8074	5.8286	6.0809	5.7076	6.4157	6.8747	7.0819	6.2515	6.1295	5.8298	6.0921	5.3216	6.738	7.0104	6.514	7.2931	6.6844	5.5091	6.5311	8.8875	5.6602	7	6.1863	6.1819	6.8788	7.1526	2.6253	5.9317	5.51	9.5876	4.4796	6.4501	7.2453	7.6789	6.7483	6.7483	7.0191	7.927	5.9369	6.7067	6.0518	5.7214	6.0027	4.8885	8.2763	5.4087	7.2846	6.8898	6.6947	6.2546	7.6047	6.9559	8.3133	6.487	6.7572	5.8304	5.5173	6.1667
PF3D7_1462400.mrna1_1	PF3D7_1462400.mrna1_1;1909	1909	7.0516	5.565	4.8768	6.1709	4.1416	5.0747	6.7275	5.5527	4.9006	6.5667	5.3331	5.0802	5.7151	3.8309	4.8782	5.6259	5.6488	4.6559	5.6904	4.9059	4.7131	5.9547	6.3041	6.4744	5.5491	5.5665	5.1355	4.3923	5.2145	5.3118	6.7344	6.5931	6.7078	6.6241	5.7929	5.6769	5.1027	6.0391	6.5491	5.3719	5.51	6.2741	6.2108	5.1056	6.0972	4.3576	5.4909	7.0317	5.6596	6.1274	6.6346	5.8822	4.266	6.4058	5.7388	5.6784	4.2334	6.2553	6.9045	6.8117	6.2625	5.2133	5.978	6.7916	5.9625	5.31	5.4575	5.1164	4.8699	5.3813	4.9593	4.8171	6.7342	6.3759	6.5959	6.0809	6.3038	5.9265	7.6906	6.3771	5.3161	4.5668	5.2067	6.8017
PF3D7_1462400.mrna1_1	PF3D7_1462400.mrna1_1;1910	1910	7.3703	6.8278	5.7057	6.7577	5.7159	6.2491	5.8875	5.9923	6.0503	6.7305	5.7724	6.5011	5.8199	7.2051	5.6191	6.2841	5.8826	6.7869	5.8104	6.0444	7.435	6.2512	6.2386	7.2617	6.8963	5.9484	6.7706	5.7317	6.7573	6.2977	7.2117000000000004	6.4765	8.3882	7.4111	6.2481	6.6645	12.3057	6.0959	5.9844	6.3661	5.3136	6.1457	8.1137	6.6235	6.1432	7.753	6.3956	6.3359	5.9846	7.1952	7.8301	9.6959	6.121	6.4179	6.3993	5.1309	4.8753	6.2382	8.7022	6.275	5.78	7.8799	9.1808	12.0475	7.5774	6.5554	6.3688	7.6326	6.3098	5.8597	6.5192	5.6188	7.7913	8.7419	6.9637	6.045	7.2244	8.3032	12.232	8.1918	7.4798	6.0027	8.1384	6.7592
PF3D7_1462400.mrna1_1	PF3D7_1462400.mrna1_1;1911	1911	7.9307	7.5774	5.9484	5.9953	6.2096	7.348	6.8791	6.9048	6.7897	8.2738	7.2595	6.09	6.6851	6.4451	6.4075	7.5715	6.8355	6.999	6.8213	6.6554	6.6758	6.4107	6.4162	8.6891	6.8866	6.0283	6.7862	6.0043	6.2705	7.4041	7.5117	6.4981	8.9454	7.1604	6.105	6.8559	7.3206	6.4063	6.6633	7.1778	5.8445	6.4878	7.7528	6.3834	7.2573	6.2257	6.9709	6.8316	6.0389	7.2502	7.8936	8.9192	6.0295	7.6602	5.8617	6.1221	5.4941	6.5512	8.7106	6.8446	6.6085	9.4329	8.3246	12.4424	8.0734	7.0275	5.7241	7.5794	6.1577	6.5287	6.8393	4.7549	7.6408	9.0319	6.9048	7.5507	9.2194	8.0671	12.1889	8.5518	7.2604	6.1338	8.0637	6.7794
PF3D7_1462400.mrna1_1	PF3D7_1462400.mrna1_1;1912	1912	6.7572	8.0233	6.3928	6.0283	6.2595	6.737	7.2328	6.9287	6.6431	7.4375	7.0473	6.8621	6.7454	7.9219	6.4087	6.6858	7.0197	5.9298	6.5744	4.6294	7.4527	6.3724	6.9032	8.5822	6.8989	6.6483	8.0897	6.5218	6.4043	7.3646	7.4127	6.4748	8.5846	7.5296	6.2382	7.4722	5.5981	6.42	5.3176	7.3151	5.9307	7.3244	8.1699	6.2702	7.135	5.4199	7.2076	6.3001	5.0605	7.9547	8.0164	9.6823	5.804	7.2321	5.9816	5.8053	6.0106	5.859	8.4082	7.0181	6.155	7.944	9.3892	11.1475	7.8644	6.5586	6.1653	7.3295	6.8108	7.3711	6.7883	6.2915	7.7559	9.3623	6.8285	6.5402	8.7649	9.4479	11.3309	8.128	7.2267	6.4822	7.7489	7.1643
PF3D7_1462400.mrna1_1	PF3D7_1462400.mrna1_1;1913	1913	7.2442	8.1585	5.6702	6.844	5.6716	8.7273	6.2197	6.6862	4.1819	7.6186	7.3177	5.9729	6.5956	6.1162	8.8659	6.1062	6.8386	6.2363	5.4702	6.9413	7.7884	5.9632	5.6648	9.8886	7.0156	4.5987	8.7375	5.3219	7.8813	7.0683	7.4384	5.5182	10.1379	7.2842	5.4819	7.8935	5.6352	6.3232	5.6282	6.5207	4.4621	7.2306	6.9798	8.2736	6.7774	6.8462	7.3501	5.2384	5.353	6.8269	7.691	10.3955	7.7584	6.0807	6.1022	5.61	5.5046	6.354	7.2968	5.5865	6.5419	8.1569	8.0346	9.756	7.2823	6.8593	6.8688	6.4949	5.8639	6.6166	6.7038	5.7679	7.4149	8.9375	6.6692	7.1553	8.1292	8.0501	10.4106	7.719	7.074	5.211	7.4673	6.8293
PF3D7_1462400.mrna1_1	PF3D7_1462400.mrna1_1;1914	1914	8.38	7.7995	6.6129	6.9071	5.9215	7.5787	6.8439	7.649	7.7122	7.6024	8.1604	10.077	7.4227	6.7051	6.3904	6.2529	8.0142	7.2527	4.8243	6.8321	8.7208	6.6678	6.5419	7.8333	7.8901	6.602	7.6402	5.2327	6.7255	7.6149	7.4167	7.0217	8.0347	7.8589	5.6823	8.4795	7.6518	7.03	6.4133	6.4429	5.9946	8.3836	8.4698	7.871	7.8628	6.1196	6.3161	6.6131	5.5087	9.3139	10.3703	9.9181	6.2405	6.6566	9.0521	5.6977	5.4604	6.8763	8.9749	6.4907	7.1194	8.4881	8.5977	10.2903	7.3673	6.6848	5.9782	7.4522	6.21	7.7837	6.382	5.2529	7.9972	9.517	6.9525	7.5033	8.5102	8.286	9.7042	7.748	6.5297	6.3696	7.7157	5.9561
PF3D7_1462400.mrna1_1	PF3D7_1462400.mrna1_1;1915	1915	6.9245	6.9865	5.5002	6.2606	5.9919	7.2239	6.1264	7.5476	6.2259	6.9038	7.3009	8.2639	5.9362	5.4522	7.166	5.2254	5.995	5.8135	4.2257	6.5354	9.2453	5.7076	5.8004	7.524	6.9566	5.1359	7.8133	5.441	6.9837	7.0709	6.1487	5.318	8.1249	7.1065	5.1301	6.7038	7.433	5.632	4.9977	6.4902	5.4256	7.1508	6.5075	6.6172	6.9924	5.8048	5.6206	5.9502	5.1719	6.2743	7.3901	8.5928	5.6014	6.2489	5.947	5.5151	5.4692	6.7806	7.5665	5.6687	6.6263	7.6227	6.9703	9.7489	6.8807	5.6554	4.4809	6.351	6.1198	6.7674	5.6656	5.8826	7.214	7.6854	6.1379	6.6452	8.0541	7.3108	9.9587	7.1617	6.1745	5.9505	6.2369	7.0385
PF3D7_1462400.mrna1_1	PF3D7_1462400.mrna1_1;1916	1916	7.8227	8.4349	7.5341	6.7394	7.0152	9.7916	10.1697	9.7179	7.4757	8.1651	8.3666	8.9643	7.0482	7.7185	10.2416	10.4637	9.5185	13.1631	5.4525	7.803	9.7391	6.782	7.3151	10.104	9.3434	6.7481	9.7031	6.547	7.4396	8.9751	7.889	7.4106	10.4139	9.7322	6.0115	9.891	10.2503	7.4169	6.9484	7.9412	5.3523	8.2828	7.4478	7.7313	8.1222	6.7182	7.243	7.3078	5.5674	8.1642	9.9837	12.2636	7.3139	8.0139	8.833	5.6352	6.6004	6.6113	10.0918	6.4143	8.3284	10.5439	9.1842	11.803	8.5279	7.2611	6.9623	6.992	9.3504	8.2581	5.9628	7.1707	7.7745	9.8389	7.9639	7.7027	10.737	8.3865	11.6412	9.3261	7.7993	7.3533	8.0509	8.4542
PF3D7_1462400.mrna1_1	PF3D7_1462400.mrna1_1;1917	1917	7.973	9.7482	8.8826	7.8432	7.787	10.5416	11.7892	10.3028	8.2917	8.5697	9.7312	10.6608	7.583	8.372	10.8608	11.5033	10.4771	8.7721	6.8092	8.2266	11.0411	7.8532	9.6871	13.0634	9.4653	6.9164	10.9657	6.5773	7.8991	11.2733	9.7412	9.4328	12.3489	10.2572	5.9702	11.3491	10.2166	8.661	8.2628	9.4297	6.9339	8.8097	8.3565	8.7214	8.6483	7.0444	7.5556	8.8064	5.0347	9.026	11.0552	9.2953	8.6325	8.5116	8.9437	6.8138	6.5051	8.4569	10.6981	7.1131	9.5216	11.668	9.5196	12.5318	10.4617	8.9085	6.102	7.957	10.7713	6.5729	6.5203	7.9967	9.3138	10.8762	8.0961	9.9314	11.7869	8.8816	12.2482	10.8023	8.9148	7.7402	8.7863	10.2163
PF3D7_1462400.mrna1_1	PF3D7_1462400.mrna1_1;1918	1918	7.6417	9.0922	9.3116	7.0249	6.4979	10.9733	11.7074	10.4353	7.1306	8.4658	9.8985	10.9736	7.6355	7.3418	11.0891	12.1469	10.4334	7.1241	6.1653	7.9882	10.4316	6.9262	9.699	12.8078	9.3656	6.738	11.4653	4.8684	7.0545	10.4186	8.9294	9.447	12.9143	10.1266	6.3921	11.8679	9.7778	8.5009	8.1356	8.2526	5.8968	8.2046	7.6946	8.481	8.6902	8.0099	8.3054	9.2145	4.3999	8.81	11.0227	10.2733	8.1463	7.3226	8.417	7.8817	8.3377	7.8827	10.9262	7.4674	10.2341	12.1103	9.5912	10.912	10.4962	8.3266	5.5217	8.4984	9.7554	7.8975	8.1328	8.4985	9.1799	11.065	7.7022	10.1225	11.8699	8.8064	10.6896	10.9519	8.4073	7.2456	9.13	9.0663
PF3D7_1462400.mrna1_1	PF3D7_1462400.mrna1_1;1919	1919	7.7302	7.5296	7.2716	7.6566	6.5103	10.6634	10.6537	7.3122	6.1024	7.8377	7.9203	8.8693	8.4272	6.994	10.0377	10.5708	7.2206	6.4922	4.8758	6.4345	11.1263	6.0685	7.5643	11.994	8.8005	5.9609	10.1252	5.8672	7.0746	8.5049	7.1708	6.7883	12.2656	9.8158	5.3366	10.2279	7.8318	8.0623	7.0691	6.3851	4.9905	5.3995	6.9033	7.1653	7.4691	5.9844	7.375	7.4978	5.814	7.5541	9.8508	8.0201	6.3533	6.6226	6.1073	5.6349	6.7397	6.8437	6.2746	9.4753	8.5813	10.0721	8.13	7.1931	8.3438	6.417	4.9736	7.7554	7.364	8.1214	5.1169	7.315	7.8623	8.2528	9.5994	8.6307	11.5525	7.5769	7.6038	8.6793	6.4548	5.7074	7.8859	6.6013
PF3D7_1462400.mrna1_1	PF3D7_1462400.mrna1_1;1920	1920	6.9841	6.7156	7.3733	5.7732	5.2884	8.4713	9.5111	6.962	5.7173	7.4943	8.1689	7.3187	5.202	4.5379	9.0502	9.1041	6.3514	7.844	6.0514	7.611	9.2462	5.4199	5.076	10.7175	7.0947	5.4463	8.1557	5.9146	8.0667	8.4227	6.9046	4.8634	11.2529	7.221	6.5798	9.3377	8.7465	6.7359	5.8422	4.1882	5.1371	5.963	8.0591	7.5245	6.1928	6.3216	6.9881	7.0668	5.4535	10.0512	8.82	8.0122	6.283	8.006	5.7869	5.4205	6.9063	5.7423	6.0531	9.6405	12.6389	9.7033	9.2015	5.9172	6.717	6.09	4.9345	6.8426	7.4013	6.8265	6.6632	6.9134	6.6838	7.6328	9.4844	12.2301	10.4514	8.0471	7.3436	8.6656	7.2008	5.3248	8.5208	6.9913
PF3D7_1462400.mrna1_1	PF3D7_1462400.mrna1_1;1921	1921	6.6652	8.0398	7.9889	5.8758	4.9231	9.54	10.2875	6.9478	4.6253	7.1222	9.2988	8.8986	6.5333	4.0356	9.8495	10.1435	6.7431	6.0132	6.5124	6.3861	8.8169	4.0099	6.2061	10.8094	6.794	5.7184	10.3193	7.2052	6.3695	8.0355	7.2305	6.6467	10.6851	7.3567	5.3349	9.9654	5.3663	6.4415	6.7832	4.4699	4.8237	4.4938	6.2504	7.4879	6.2313	9.492	6.351	6.8098	5.0067	6.6212	9.6088	6.8295	6.3761	6.6631	6.0061	10.4898	7.3357	6.1817	7.4294	9.2621	8.6659	10.4671	7.0452	6.436	7.9665	6.0009	5.3698	7.2068	6.5458	6.9016	9.0486	7.415	7.2967	8.0957	9.0434	9.2321	10.6453	7.2964	7.224	9.2761	7.2553	6.3672	8.5665	7.0366
PF3D7_1462400.mrna1_1	PF3D7_1462400.mrna1_1;1922	1922	6.269	6.1173	6.19	4.4026	2.3277	7.5389	7.7678	5.7756	3.4195	6.6001	6.6267	6.7297	4.8743	4.4963	7.8801	7.6572	5.8605	5.5018	5.9547	5.7027	6.5619	5.7306	4.5874	6.9997	8.6013	5.1189	7.9253	7.5682	6.233	7.1432	7.6927	2.4828	6.3721	9.2807	5.5248	8.2485	3.7793	6.3918	5.0768	4.464	6.6565	5.392	5.9692	7.156	6.6347	4.5771	6.5905	5.2946	2.7247	5.0343	7.6224	6.1902	4.8649	6.1625	5.4983	4.2418	5.3964	4.5975	6.005	8.4996	6.517	9.1434	9.6494	5.7936	6.9675	5.2211	5.2913	7.2123	6.7951	5.4124	3.7708	5.306	6.9518	6.7653	8.4268	6.7886	9.22	9.0528	6.7768	7.2779	6.2203	5.5364	7.9342	7.6675
PF3D7_1462400.mrna1_1	PF3D7_1462400.mrna1_1;1923	1923	6.7359	6.1369	8.0519	5.1177	4.4429	9.7825	10.4063	6.9847	4.2824	6.4896	7.0742	9.5804	5.5329	2.8914	9.8974	10.0269	6.7986	5.4232	5.5937	5.9357	7.7283	5.2559	6.6209	9.5725	8.6894	4.2449	10.879	5.6556	6.0804	8.5145	7.1057	7.3454	9.5014	9.2342	5.4867	10.7776	4.8435	7.4096	6.1581	3.2079	7.4267	8.2459	6.3185	6.8839	7.0073	7.1131	6.3336	7.379	4.4463	7.1883	9.7813	6.1651	5.9418	6.5712	6.4767	5.408	7.0608	6.2596	6.4113	8.8377	8.6575	10.7844	7.5626	5.9995	8.7547	5.6536	4.3834	8.3676	8.1628	6.9627	5.0993	8.2692	8.0768	7.3761	8.7437	8.5961	10.4908	6.7525	6.6921	9.2372	6.3021	4.9882	8.8025	8.0153
PF3D7_1462400.mrna1_1	PF3D7_1462400.mrna1_1;1924	1924	6.5717	6.374	7.0906	5.1695	5.1465	9.1272	9.8302	7.5774	2.4751	7.0848	7.114	8.1336	5.8146	3.4263	8.813	9.5203	7.1175	5.7156	4.1465	6.1102	8.4096	5.0514	6.6005	9.374	8.0109	4.8792	9.8239	5.0228	6.1843	8.6717	7.807	6.0496	9.2716	8.4209	5.4131	9.1141	4.995	6.9235	5.4989	5.6843	5.9973	8.8036	7.1839	6.6887	6.2623	4.8919	5.8938	6.7357	3.2203	6.9165	9.0517	9.3932	7.4749	6.0479	6.5396	8.7102	6.0928	6.1485	6.2572	9.5305	7.6469	9.6869	7.6437	4.5838	7.7223	4.7225	5.5248	6.7493	7.7046	7.1962	3.7495	6.6885	7.8688	6.3911	9.2289	7.5107	9.3928	6.0374	6.434	8.7801	5.2052	3.85	6.6387	7.1172
PF3D7_1462400.mrna1_1	PF3D7_1462400.mrna1_1;1925	1925	6.7756	7.0029	6.2858	5.3868	4.6427	8.2661	10.282	6.4686	0.848	7.3031	6.3604	8.3411	5.4236	3.497	9.2042	10.4322	7.2179	5.8718	5.1985	6.1649	9.1981	5.3837	6.1434	7.3032	8.0643	4.1667	9.02	5.2334	6.4431	9.4777	7.8814	6.4034	7.6704	8.8579	5.6876	9.8946	5.7538	7.6633	5.8143	5.8753	5.4366	8.6974	5.904	6.3094	9.1644	6.2415	6.5788	6.2687	5.202	6.5251	8.917	6.0934	9.1057	6.5577	7.6137	6.1075	5.7637	5.4761	6.6223	9.9604	8.0602	9.8958	6.6837	7.3688	7.8498	5.3402	4.7729	6.3236	9.2283	8.5133	6.2568	6.5053	7.1044	6.9797	9.9714	7.3299	10.0231	6.7013	7.3514	7.8509	6.1647	7.0176	7.855	9.3716
PF3D7_1462400.mrna1_1	PF3D7_1462400.mrna1_1;1926	1926	6.5154	6.5948	5.1485	5.5416	3.6531	5.366	6.074	6.3764	4.4529	6.4406	6.2329	8.7558	5.5798	0	4.254	5.9047	6.1729	4.9246	4.1085	5.8912	7.675	5.0976	5.0409	6.2546	7.8328	4.3909	7.077	5.2346	6.2806	8.1635	7.6685	5.1326	5.2319	8.7717	5.7015	7.1247	5.8535	6.5812	5.729	4.568	5.857	9.5264	5.299	6.3771	6.5749	5.8985	5.9761	4.1977	3.1309	6.5561	6.484	6.5746	4.9593	6.7635	5.6996	6.98	4.7623	6.2909	6.7229	9.661	5.8895	7.3752	4.4509	5.3183	5.2161	5.4561	5.6508	5.2906	8.961	5.2437	5.8892	4.9681	6.5125	7.2017	9.7088	5.3237	7.8291	6.0911	6.327	6.7164	5.3434	4.2623	6.6649	8.6203
PF3D7_1462400.mrna1_1	PF3D7_1462400.mrna1_1;1927	1927	6.6591	6.7614	4.8634	6.2279	3.1194	5.5113	5.5601	4.9467	0	5.7219	5.5245	5.5931	5.7634	1.0426	5.3012	4.848	4.9481	4.7296	4.5211	4.263	6.7438	4.1457	4.4854	4.4522	7.048	4.3882	5.667	4.8099	4.5783	6.4896	6.1765	3.4101	4.3391	7.2915	3.1779	5.8924	5.5426	6.4289	5.2456	6.1823	3.263	8.1553	4.3583	2.7334	6.4687	4.0126	6.2411	5.3491	3.8738	4.5922	5.328	5.6668	4.7366	5.2479	5.3561	5.4951	3.9561	4.0678	5.9793	7.6869	5.6041	6.239	4.3576	5.757	4.1218	4.8615	3.7442	5.0166	6.5573	3.9727	5.4712	4.4757	4.332	5.6056	7.8539	5.3063	7.2489	4.8787	5.6755	4.841	5.6206	2.4647	4.6616	6.0363
PF3D7_1462400.mrna1_1	PF3D7_1462400.mrna1_1;1928	1928	7.1381	6.7906	4.9246	7.5302	2.3533	7.4472	4.839	5.6602	4.2979	6.9841	6.8993	6.1532	7.1782	3.7592	6.8817	4.7175	5.8138	4.0036	5.4175	6.8328	8.2964	5.0566	5.5478	6.4656	6.3069	5.9472	7.3013	5.8826	7.8367000000000004	8.9708	8.0452	3.7751	6.2038	7.2899	6.1119	6.6947	5.4057	7.1478	6.1455	5.9614	5.3916	8.9107	4.3854	5.4976	5.3237	6.7489	7.1126	5.5491	2.4249	4.9269	5.2998	4.9982	4.8094	5.6924	7.5456	6.9746	5.6067	6.1888	6.8354	9.5545	5.0299	7.1374	6.087	5.5622	5.5413	6.1888	3.848	6.1715	8.7712	6.6714	6.143	5.2702	7.3701	6.9228	9.7476	5.4751	5.0921	4.9208	6.2313	5.7463	5.3747	4.8977	5.4558	7.5176
PF3D7_1462400.mrna1_1	PF3D7_1462400.mrna1_1;1929	1929	7.5018	7.5833	8.9403	7.7399	7.7382	6.2184	7.3546	7.5074	8.6131	7.8577	9.0629	7.0127	8.3977	9.0522	6.1629	6.73	6.9558	6.1623	5.8861	9.525	8.3305	6.5489	6.7072	7.8057	10.1578	7.5805	8.4245	6.74	9.8466	8.7135	9.1127	5.2664	7.2792	10.205	7.4218	8.4276	5.6778	8.2547	6.1412	7.434	7.197	9.2577	6.6678	6.3418	7.525	8.4506	8.3335	6.049	4.696	7.7889	7.9819	6.4226	7.3582	7.3616	7.2251	6.5323	4.9269	5.5537	7.0859	9.7182	6.8739	8.5483	8.799	5.6392	7.6086	5.9148	6.5498	4.6893	10.5204	7.0602	8.4574	5.6058	8.2818	6.1721	10.0282	6.6954	9.0648	8.1177	6.8121	8.9164	5.1164	6.4386	5.9819	10.2944
PF3D7_1462400.mrna1_1	PF3D7_1462400.mrna1_1;1930	1930	8.9248	6.645	7.8344	8.2913	7.9668	6.8925	6.9451	5.6014	8.4473	8.9978	6.9858	7.5058	8.5982	8.2897	7.413	10.1807	6.8915	4.3611	6.1713	7.8776	8.5339	7.5683	6.2941	6.5097	8.1102	6.3973	6.3248	6.4604	8.5389	8.74	11.1591	5.6305	7.6393	8.4739	6.387	6.2826	5.6188	7.0783	5.7189	5.3295	6.8225	9.258	6.2941	5.7049	8.0298	8.3302	5.189	6.0332	5.2858	6.2625	4.7164	5.6585	7.8347	6.7879	7.1036	6.922	5.463	5.797	6.0199	7.0576	5.9681	6.4315	7.4314	5.4036	7.7443	6.1185	5.5689	6.0755	7.3058	6.7411	7.2818	6.1528	7.9632	6.5329	7.7896	5.8768	7.6836	7.0551	6.8589	8.3912	6.219	6.0444	6.1131	7.1727
PF3D7_1462400.mrna1_1	PF3D7_1462400.mrna1_1;1931	1931	7.6342	5.0858	8.1393	7.0585	7.7395	3.9336	5.2456	5.3151	8.5465	7.8882	9.7319	6.7104	7.4485	8.0405	5.0361	5.5106	6.0097	5.1542	3.4087	6.6011	8.6774	5.6562	4.9676	5.6843	6.4576	6.3702	7.2179	6.0828	7.3631	8.4482	6.3939	5.5747	4.8207	6.9221	5.8387	7.6086	4.6479	6.1536	5.6091	5.3865	7.6284	7.2252	4.9155	6.9262	6.4305	7.0048	6.3733	6.4288	4.3903	4.9855	5.5444	4.6559	5.384	5.9563	6.2305	6.3452	5.1554	5.5996	5.6871	5.2376	6.5829	5.5847	5.8301	5.3438	4.7339	5.607	5.285	6.4315	7.3878	6.0944	7.2746	4.7323	5.9303	4.6276	6.1449	6.2073	6.6538	6.1171	6.002	5.7819	5.044	3.1843	6.4158	6.9418
PF3D7_1462400.mrna1_1	PF3D7_1462400.mrna1_1;1932	1932	7.3188	5.1252	8.863	8.052	8.4521	5.2102	5.1675	5.4131	7.8477	7.613	9.6481	7.03	8.4215	8.9947	5.712	5.033	4.9533	5.8276	5.8846	7.0088	9.9417	5.0148	5.8542	5.2257	6.4909	4.6865	7.7109	4.7361	7.8131	9.7529	7.4014	5.3889	5.3823	6.8808	5.6741	7.2564	5.0626	5.6079	5.9388	5.2304	7.5663	7.8976	5.1177	6.3361	5.3981	5.6829	6.4353	4.373	5.3576	6.7582	5.0527	5.4935	5.8831	5.4832	6.1857	4.7814	5.615	4.8374	5.0819	5.2149	5.8657	7.4096	6.3947	6.1125	6.013	5.5373	4.691	6.4535	6.1375	5.3764	5.9392	4.4535	5.77	5.1739	6.0224	4.5916	7.9667	5.8997	6.2472	6.9674	6.1283	4.218	7.0683	7.0188
PF3D7_1462400.mrna1_1	PF3D7_1462400.mrna1_1;1933	1933	6.6324	5.5711	8.1538	8.1874	7.9007	4.3255	6.3489	4.9312	9.5093	7.7647	9.6718	6.6323	7.4025	9.2703	5.3957	4.2705	5.3565	5.0921	4.2141	6.545	10.8758	5.9791	4.9369	5.5138	7.8478	5.9312	7.2659	4.8836	7.2955	11.1151	8.5413	5.2083	5.9191	8.5875	6.8135	7.0749	4.9616	5.7936	6.3041	4.408	8.5365	6.4177	5.8841	6.5311	7.2226	5.1048	6.0363	6.1383	4.4216	8.1679	4.2705	5.9869	4.7787	6.0851	5.7298	3.9542	5.6244	5.7525	6.5342	5.2376	5.7856	7.8302	6.7901	5.78	7.0809	7.9255	4.6334	7.4702	5.1647	4.541	4.9397	4.9955	5.8941	5.9314	7.1552	5.3477	6.1934	5.3642	6.4089	7.4615	8.1245	5.295	7.5028	6.6974
PF3D7_1462400.mrna1_1	PF3D7_1462400.mrna1_1;1934	1934	7.84	5.14	9.9414	7.9844	9.3952	5.5497	6.2787	6.5475	9.8915	8.6464	11.2258	8.0921	8.568	9.5095	5.8019	5.4963	6.1717	4.6502	5.55	8.264	6.3693	4.8634	6.383	5.7423	7.7346	7.3309	8.0533	5.7173	8.8637	7.9543	6.702	5.5524	5.738	8.0927	6.7728	8.2923	6.2114	6.6124	6.1725	4.6496	5.3561	6.5721	4.7241	5.9809	7.5048	4.717	6.1745	7.4898	5.3085	7.7989	4.8699	6.852	5.9773	6.392	6.5165	6.1593	5.0644	5.0544	6.0411	6.3185	5.5129	7.0387	6.7494	6.3672	8.8605	6.3102	7.1262	6.7589	5.5653	6.384	5.9561	6.7687	5.7463	5.1119	7.3831	5.9984	8.0279	6.7538	6.8775	9.0803	6.7515	6.975	7.4043	6.2034
PF3D7_1462400.mrna1_1	PF3D7_1462400.mrna1_1;1935	1935	8.3798	6.3212	10.1176	10.3317	10.4819	6.3241	6.6219	7.4642	11.3261	8.3258	11.4883	9.4541	10.4542	10.9881	6.6646	6.4239	7.3031	5.9444	6.2559	10.1204	6.804	6.4386	6.4705	6.1071	9.0471	8.4336	8.4545	6.1073	10.2988	7.9631	7.8407	6.4092	5.8369	9.5876	7.9871	8.5144	6.8246	6.9878	7.9275	4.851	6.238	5.2059	5.8892	6.4466	7.6045	7.5026	7.1975	8.1016	5.0391	7.5451	5.2735	6.7927	7.2344	7.1324	6.9136	7.4299	5.3775	6.0085	5.8492	7.6241	6.984	7.059	8.2346	7.7027	8.9339	6.1745	7.1993	8.8294	6.9535	6.9953	7.103	6.4136	6.8753	6.5406	8.3372	6.8564	8.2833	8.0051	7.1552	9.4057	6.8392	7.3157	8.9552	7.2979
PF3D7_1462400.mrna1_1	PF3D7_1462400.mrna1_1;1936	1936	8.222	5.7581	8.872	6.8572	9.2396	5.8202	8.3996	7.7029	8.5376	7.5948	10.737	6.203	5.9141	9.6514	5.5097	6.1001	8.7735	5.4851	5.2902	9.3465	6.4101	4.9621	7.2254	5.235	9.5687	5.673	7.0722	6.5892	9.2906	6.4754	6.3062	6.5323	6.2532	9.9806	6.2841	6.0603	4.5753	6.1043	6.9824	3.6927	5.4692	5.8797	9.6987	5.7342	6.1999	4.5674	6.2675	6.5531	5.6035	6.7323	5.4162	10.146	4.5027	6.5114	6.5264	5.2645	5.2091	5.6622	5.2713	5.7002	6.4227	6.9624	6.4363	5.3462	6.0577	5.4266	5.5777	6.776	7.3362	8.3747	5.5561	5.1309	6.0014	5.77	4.7876	6.0018	6.8722	7.0444	6.1402	6.3038	6.1715	5.4857	7.441	7.2517
PF3D7_1462400.mrna1_1	PF3D7_1462400.mrna1_1;1937	1937	7.9472	5.853	7.0639	5.6826	9.3196	5.7087	7.9246	7.7164	7.5783	7.3137	11.0745	6.1338	6.5357	9.518	5.0661	5.9535	9.6627	5.1445	5.8617	8.7881	5.1081	4.98	5.8836	5.7666	9.2837	4.9977	6.9478	6.0052	7.9045	6.5413	6.142	4.6282	5.852	10.7865	5.5497	5.3388	4.8934	6.7799	5.7156	3.7729	5.4941	5.3628	9.7031	4.8615	6.8779	4.9117	6.3927	6.0862	5.1085	7.1109	5.5166	9.0745	4.5723	6.691	5.8143	4.7538	5.541	6.0885	5.6267	5.5871	5.6267	6.2791	6.5932	5.5546	6.1617	5.3896	5.3341	7.2453	7.0313	5.7434	6.999	5.4581	6.1793	4.9878	6.0018	6.3207	6.3526	7.2325	6.094	5.947	5.3085	5.2277	7.6516	7.6826
PF3D7_1462400.mrna1_1	PF3D7_1462400.mrna1_1;1938	1938	8.2089	5.7447	6.605	6.6266	7.0943	5.6267	10.4497	12.0016	7.7023	8.4801	11.5894	7.661	6.5375	8.0744	6.3868	5.9581	12.4564	6.4804	5.2876	9.0971	7.3429	6.6371	7.6056	5.4084	6.0559	4.8649	6.293	5.5506	9.5879	7.5572	8.5336	8.4598	6.2087	6.7301	5.4373	5.5969	5.4799	6.0712	6.3644	5.7214	6.7692	4.7949	11.7511	6.2321	7.9212	6.7549	6.8689	6.3279	5.6702	7.7085	4.8171	12.137	8.1634	6.2483	8.9943	6.1689	5.488	6.6788	5.5886	6.1853	6.2513	7.1382	9.4019	6.5996	7.4162	5.943	5.5301	8.1042	6.8244	7.3998	6.1875	6.3232	7.4634	7.2573	6.9995	6.2591	7.4574	9.125	6.8241	8.3578	6.0611	5.7425	8.022	7.3686
PF3D7_1462400.mrna1_1	PF3D7_1462400.mrna1_1;1939	1939	7.8763	5.8547	5.5398	6.224	8.0914	5.3241	9.6611	11.1163	8.443	8.1773	6.9451	7.3924	5.7522	9.0563	5.0281	5.7347	11.632	7.093	6.4463	9.0694	6.1375	6.3111	6.5057	6.0644	5.6741	4.9131	6.0678	6.3151	9.3663	6.3579	7.7859	5.4128	5.7952	6.0283	5.3885	6.499	6.4854	6.0639	5.1089	5.9033	7.0216	5.5295	11.396	6.0325	7.2802	7.6352	6.683	5.9821	5.0215	7.6218	5.8311	11.8546	7.3058	7.2841	8.0567	6.4007	5.9793	6.3887	9.0963	6.7486	6.3196	8.2404	9.3448	5.9848	7.4841	5.9934	5.9925	6.1179	7.182	7.2912	7.5369	5.9288	6.6915	6.5423	7.7016	6.14	8.4161	8.8051	7.1039	7.5176	5.8138	5.7674	7.5593	7.0613
PF3D7_1462400.mrna1_1	PF3D7_1462400.mrna1_1;1940	1940	8.5914	6.4328	6.2184	7.2959	7.8442	5.8777	9.1986	10.9179	7.7105	8.4318	5.7211	7.1977	6.1227	7.7023	4.669	5.9575	11.2157	6.9228	5.3477	9.0964	6.5589	5.9959	5.2525	5.8061	6.1777	3.9495	6.7887	5.3981	9.3163	6.4335	7.1246	6.0864	5.0144	5.634	5.5928	7.4243	6.5304	8.5992	6.0817	5.4165	4.5129	4.8006	11.2272	5.3161	8.4468	8.0103	8.7127	6.7305	5.0378	7.8625	6.2143	11.347	6.0479	6.314	7.5601	6.7926	4.4607	5.7085	7.17	6.0862	5.1144	7.7145	8.9207	6.2662	5.4699	5.9427	5.0548	7.6798	6.9227	7.6952	7.6142	4.6508	6.8107	7.742	7.048	6.0297	8.4783	8.4039	5.8785	6.4116	5.7164	5.1985	7.7171	5.812
PF3D7_1462400.mrna1_1	PF3D7_1462400.mrna1_1;1941	1941	8.9955	6.3776	6.5715	6.7757	5.4012	5.4413	10.2608	11.1935	4.6058	8.7214	6.5457	9.1007	5.4216	4.5723	6.6317	6.8355	11.7672	7.5847	5.8736	9.8828	6.0635	6.4824	5.9348	7.2155	7.4509	5.9203	7.3723	6.6388	10.0487	6.3966	8.0902	6.537	7.4039	7.8504	5.7015	8.1863	7.6787	7.9545	6.1615	6.1587	6.1562	7.2041	11.4502	7.1067	8.757	7.9861	7.658	6.9362	5.8192	9.6985	6.5124	12.0958	8.5031	9.0984	8.6433	5.966	5.9754	6.7429	7.0318	7.7537	6.5963	8.3399	9.133	6.8848	8.3108	6.3598	6.3291	7.5857	8.863	7.2319	8.1155	6.2944	7.0264	7.1947	7.3546	5.8746	8.2842	9.2973	7.2614	8.1105	6.7244	6.7315	8.0885	10.1291
PF3D7_1462400.mrna1_1	PF3D7_1462400.mrna1_1;1942	1942	9.2949	6.2332	6.4036	6.7385	5.691	5.7993	10.6157	11.2545	5.4306	8.4489	6.2696	8.3645	6.6134	5.0387	5.463	6.7744	11.5896	6.9832	5.5008	9.1988	7.2757	6.3201	6.0982	7.7244	6.4619	4.4383	6.8059	5.9006	8.7423	6.3056	6.8716	6.595	7.5407	6.5947	5.5583	7.6098	6.614	6.9085	6.281	4.858	6.6616	8.4514	11.1535	7.5082	8.3577	6.7321	6.4291	6.4296	6.2355	10.497	6.1898	11.7133	8.2684	8.5677	7.3552	6.3427	6.0535	6.0237	6.4867	9.0861	6.3343	7.4632	8.9128	6.3241	8.2263	5.6103	5.1031	6.7178	9.0841	6.9173	7.6745	5.9486	7.237	6.6355	8.9284	5.7309	7.7363	9.1462	7.4194	8.2464	5.314	4.7285	7.5392	9.4924
PF3D7_1462400.mrna1_1	PF3D7_1462400.mrna1_1;1943	1943	8.1171	5.7315	5.3782	6.1152	5.7793	5.3288	10.4468	10.6704	5.0325	7.945	5.7929	6.8197	5.2327	3.851	5.0993	5.8092	10.5857	7.4427	4.8846	8.3523	6.2405	5.7811	5.824	7.4041	7.091	4.8207	7.2111	6.0177	8.1287	6.4509	6.5059	6.1981	7.3204	7.2963	5.2832	7.0626	6.1385	6.0352	6.4264	6.8255	6.1373	7.2654	10.5728	6.2948	7.7004	7.0408	6.3916	6.2841	5.0161	9.7959	6.1747	11.0479	7.3512	9.8412	6.4063	5.9338	5.3092	7.5826	6.1303	5.5432	6.0481	6.7328	7.7895	6.1434	8.0572	6.0794	4.9083	6.5226	8.4258	6.0605	8.525	6.6499	8.5791	6.3103	7.5331	7.0321	7.3271	9.4305	7.3066	8.0277	4.5832	5.1164	6.8606	8.4905
PF3D7_1462400.mrna1_1	PF3D7_1462400.mrna1_1;1944	1944	7.4269	6.1823	5.5708	5.7175	4.8435	6.0204	9.2134	8.4057	5.4809	7.4375	5.8447	5.9878	5.5732	4.4548	5.228	6.3329	9.7976	5.3639	4.8709	7.7067	6.4499	5.3653	6.3325	6.8524	5.3716	4.9528	6.0957	6.3237	7.9899	5.8542	7.1806	7.9827	6.8631	5.7027	5.5774	4.9639	5.6921	5.3597	6.588	5.4535	5.7761	8.0344	9.6254	6.1689	7.2166	5.6346	5.8726	6.5735	5.4588	9.5966	6.3756	9.5231	6.7411	9.2804	6.0279	4.7087	5.8477	6.7025	6.9006	5.9442	6.2215	6.9325	7.1144	5.7156	6.5699	5.3377	5.9134	6.6809	9.3662	5.8878	8.0168	5.1878	7.1694	5.479	6.3045	5.7782	7.5449	7.7745	7.283	7.444	5.3363	5.44	6.925	8.8119
PF3D7_1462400.mrna1_1	PF3D7_1462400.mrna1_1;1945	1945	9.6978	8.7019	6.4067	8.57	6.2277	8.1914	12.1313	12.7523	7.506	9.9942	7.9143	11.8776	8.0654	6.5911	6.776	11.2015	13.1102	9.0366	6.7412	10.4821	9.1774	7.4099	7.6458	10.5112	7.4419	7.3217	8.9746	6.8771	10.4099	9.1058	9.0132	6.694	10.5776	7.4211	7.5846	8.8798	7.0946	9.1942	10.7039	6.5607	7.8797	9.5847	12.202	8.6174	8.7225	7.1665	8.4344	10.6624	7.4925	11.4263	7.016	12.5519	10.642	10.5483	9.1957	7.4321	7.8567	8.1433	7.5703	9.1238	7.323	9.915	10.5581	8.3939	8.5114	6.7982	6.7467	8.7875	8.7718	9.1227	6.9274	8.8612	8.7265	7.294	9.235	7.7403	9.8705	10.187	8.4363	9.2808	7.7792	7.2892	8.9198	8.9501
PF3D7_1462400.mrna1_1	PF3D7_1462400.mrna1_1;1946	1946	8.551	6.4661	5.8924	6.5192	6.0514	6.1627	11.4609	11.7488	6.9344	8.5096	7.0331	10.1085	6.0672	6.6342	6.9801	9.4622	11.9696	7.0794	5.3291	9.1509	7.7192	7.1035	7.0098	8.7717	7.3167	5.5413	7.3289	6.6575	9.1832	8.7981	7.319	7.0184	9.836	7.6547	7.0837	7.6954	5.6241	8.0917	9.2581	5.8035	11.8157	8.7139	11.3577	7.3797	8.1807	5.3158	7.3176	10.2752	6.734	11.1866	7.4258	12.122	8.1105	11.0344	8.8106	6.1643	6.8265	7.7193	7.9306	8.2044	8.1174	8.2489	10.1421	7.6873	8.1367	5.8637	5.7761	7.4248	10.0432	7.9888	6.3069	8.5247	9.3708	7.54	8.3999	6.4305	8.2385	9.7784	8.8919	9.1274	6.2974	6.1713	7.8943	10.112
PF3D7_1462400.mrna1_1	PF3D7_1462400.mrna1_1;1947	1947	7.3245	8.1416	6.0894	7.3494	4.5173	8.5845	9.3086	8.2304	6.4894	8.7378	7.9422	7.4205	8.1406	6.1154	8.8616	9.8656	8.5289	8.4263	6.5758	10.4352	13.552	7.92	6.58	8.318	5.6614	6.9217	7.9092	4.9777	11.0138	12.0426	8.464	5.0108	7.7044	7.5464	6.8411	7.4459	7.0739	7.1566	9.3394	6.4864	6.4378	8.7254	7.9018	7.5215	7.0764	7.0231	7.266	9.6604	5.7509	10.6897	7.1807	7.078	8.6454	8.2123	9.4198	5.7562	7.6079	8.922	6.4566	7.0274	5.8293	9.6784	8.5221	5.9486	7.2555	6.3203	5.3045	7.0651	5.6407	9.3845	5.7189	8.0959	9.4764	8.147	7.9324	6.9662	9.4881	7.3548	6.8495	8.67	7.208	6.3507	7.9784	7.7863
PF3D7_1462400.mrna1_1	PF3D7_1462400.mrna1_1;1948	1948	8.3766	6.7147	7.8797	8.2011	6.705	8.0898	9.8626	8.3332	6.5817	9.2939	7.7818	8.3334	8.0026	5.5091	8.064	9.4631	8.5031	6.5401	5.0103	10.7761	9.8407	6.5641	7.0885	10.3085	7.3021	10.0656	9.2243	6.6591	10.9623	9.3493	7.6041	6.1997	9.367	8.0655	11.2228	9.406	8.2452	7.1918	10.3578	4.9547	7.1185	9.5027	7.2699	7.9219	7.9825	6.3937	6.6628	10.1124	6.3783	10.7069	7.0438	5.9718	9.0011	8.9613	8.4323	6.0005	12.4943	8.7587	7.7823	6.8097	6.4	9.4124	9.2761	8.0709	7.9495	6.2688	5.3034	6.2861	8.0557	8.9642	6.5379	11.7527	9.7809	8.2024	7.8579	7.2264	9.4715	8.0083	8.4758	9.2322	6.9981	6.3911	7.6674	8.6267
PF3D7_1462400.mrna1_1	PF3D7_1462400.mrna1_1;1949	1949	8.0189	6.0881	6.4741	6.7466	6.8669	7.7951	9.2474	7.828	6.4102	7.7228	7.4108	6.2211	7.4062	6.932	8.3355	8.6832	7.9052	8.2121	5.2353	6.2376	7.6424	6.3776	6.3721	10.1869	7.779	8.1674	6.6988	4.9269	5.7916	7.8963	8.2526	4.934	9.4423	8.5675	7.8675	6.931	5.5714	6.1204	9.2423	6.4041	6.0898	10.6637	7.3349	7.5151	8.023	6.7435	6.292	9.433	5.2114	10.5829	7.5726	6.1647	8.5372	8.3633	6.6185	5.1173	6.8869	8.5921	7.3339	6.8532	6.4594	9.0985	8.4331	6.7791	7.6623	6.3388	5.8875	6.7011	7.7269	6.8452	5.5717	8.4338	9.2999	7.6132	7.5953	7.2661	9.1424	7.7505	7.3705	7.9475	6.769	6.1181	7.5694	8.5594
PF3D7_1462400.mrna1_1	PF3D7_1462400.mrna1_1;1950	1950	6.2553	6.2819	4.8125	4.8176	4.7527	6.6063	7.266	6.0902	4.4222	5.554	5.5151	5.4192	6.2155	5.4019	6.5932	7.2058	6.756	5.1639	4.3154	5.1436	6.6734	6.1313	6.0798	7.1427	6.6498	6.054	5.9519	5.0303	5.6798	6.5847	6.6988	5.4705	6.7634	7.273	7.1986	5.5978	4.116	5.649	7.3153	5.7565	6.8043	8.7123	6.4648	5.9172	5.2758	4.4686	5.5163	7.2247	6.2841	9.4847	6.1835	5.7407	6.3361	7.1037	5.7032	5.2968	5.0522	6.3721	6.519	6.0339	5.615	7.4263	9.0426	5.9091	5.7931	4.9941	6.0594	5.91	4.6398	5.4607	3.3031	4.926	7.1158	6.4113	6.2394	6.3318	7.5744	6.5279	6.7861	6.4612	6.0898	5.3674	7.3113	6.021
PF3D7_1462400.mrna1_1	PF3D7_1462400.mrna1_1;1951	1951	7.1193	6.2342	5.1119	5.5413	5.0166	8.5024	5.9236	5.8048	5.479	6.3933	6.2036	6.6516	6.3584	5.1493	9.1585	6.9974	6.3009	6.0542	4.2172	4.228	8.6938	6.1922	6.253	6.739	8.2675	6.7798	6.2555	5.2494	5.6848	8.906	6.4801	5.2075	6.6321	7.9005	7.3185	5.6413	5.2361	5.9115	7.4025	5.4135	6.3533	7.8074	5.7301	6.6782	6.3034	5.0085	6.4772	7.2744	3.3462	8.9742	5.5382	5.2761	5.581	7.5399	5.1334	5.1843	4.9537	7.0211	6.7263	6.219	6.3336	7.5636	8.0155	5.9658	6.8157	5.5308	5.4509	5.811	6.4251	6.4283	5.3005	5.2694	7.1958	4.9074	7.033	6.4089	7.248	7.6073	6.1202	7.2456	5.8027	6.0126	6.1432	7.0478
PF3D7_1462400.mrna1_1	PF3D7_1462400.mrna1_1;1952	1952	6.9461	6.3322	6.2806	5.4469	3.6848	6.4075	6.5198	5.9196	4.0461	7.0623	6.049	4.7661	6.5627	3.6076	6.4396	6.3547	6.1983	6.0166	4.8283	5.9771	8.9087	5.9602	5.8309	7.002	6.9311	6.0719	6.286	5.8115	5.3005	7.9963	6.1177	6.1483	7.1747	6.6636	5.8602	6.0609	5.4764	5.3621	6.6986	5.7541	6.4632	6.3071	6.9607	5.0072	5.88	4.3937	5.2098	7.6171	6.6278	6.2739	6.1906	6.3756	5.1048	6.4576	5.79	5.3968	4.2319	6.3828	7.1771	6.3239	6.5486	5.5966	6.6952	6.2325	5.9702	5.5948	5.7714	4.991	6.7674	5.8704	4.7602	5.4735	7.0782	6.8349	6.8892	6.4313	6.7588	7.1932	6.4448	6.382	6.4408	6.1799	6.6662	6.5957
PF3D7_1462400.mrna1_1	PF3D7_1462400.mrna1_1;1953	1953	6.4276	6.3288	5.8726	6.3558	3.7876	7.3361	6.7927	5.2675	4.9928	6.4158	4.857	5.2063	6.8235	4.6328	7.3284	6.4524	6.273	6.1495	4.5753	4.8615	7.3786	6.4074	7.0875	6.6838	6.7229	6.2823	6.0548	5.7255	5.675	6.6122	6.8342	6.339	6.4168	6.9117	6.1649	5.3802	4.99	5.8014	6.8149	6.8501	5.9885	6.5744	6.4679	4.9198	6.3171	6.2238	5.4611	7.498	7.2262	6.887	6.132	6.7237	5.2434	6.6291	6.5741	6.4116	4.6023	6.8565	6.5342	6.3029	6.8298	6.6231	6.5534	6.8474	5.9146	5.8245	5.5543	5.1643	6.0041	5.348	6.4345	5.093	7.5146	6.3427	6.6649	6.7007	6.8008	6.5379	6.4604	6.7289	5.98	6.5057	6.2869	6.1997
PF3D7_1462400.mrna1_1	PF3D7_1462400.mrna1_1;1954	1954	6.7078	5.5792	5.9167	5.2731	4.9198	8.0561	6.2055	5.1408	4.9782	5.7466	6.3537	5.5895	5.3726	4.0018	5.2063	5.4446	5.3092	4.6462	4.6702	3.5619	7.0671	5.9212	6.8122	5.7082	5.8043	4.9369	5.3338	4.8202	5.1886	7.1403	5.7835	6.8752	6.2776	6.2547	5.8572	4.5404	4.4548	5.4229	6.5146	6.1829	6.7057	4.8369	6.242	5.2315	4.8304	5.7301	5.0099	7.1513	6.4489	6.9075	6.2906	6.1041	5.6798	6.2374	6.0372	4.9222	4.8197	6.7058	6.1948	6.1663	6.1641	5.3705	5.8004	5.6579	6.4453	4.9378	5.7578	5.2008	5.2502	5.4986	5.9977	5.9948	7.694	6.0446	5.9059	5.4578	9.1151	6.1185	6.2313	6.0094	5.0281	5.8741	5.3743	4.8339
PF3D7_1462400.mrna1_1	PF3D7_1462400.mrna1_1;1955	1955	6.0103	5.0879	5.5868	5.1623	2.7355	4.7819	6.6831	3.9699	4.6177	5.8122	4.7214	5.9258	5.5423	3.8022	5.0557	5.6784	5.135	3.5945	4.9754	6.7033	4.9006	5.2683	6.2933	5.3865	5.2642	5.0695	5.926	4.8171	5.561	4.7479	6.4031	5.6502	5.373	6.1133	5.8941	4.3526	4.2615	5.1313	7.0516	6.4152	6.0018	4.8545	5.7827	4.2373	4.7996	4.6826	5.5176	6.8336	6.8354	5.4433	5.6097	5.3916	3.7793	5.8331	5.5078	5.1404	4.5747	5.7584	5.3799	4.3491	5.6687	4.6041	5.6764	5.8107	4.3861	6.0777	5.5759	4.5674	4.7076	5.5644	5.975	4.6786	6.2512	5.8958	5.8253	6.2096	6.304	5.5942	5.5524	5.917	5.3074	4.4429	6.6372	5.6996
PF3D7_1462400.mrna1_1	PF3D7_1462400.mrna1_1;1956	1956	5.5521	4.9026	5	4.1707	3.0161	4.2288	5.5357	2.1243	2.373	6.2153	5.3896	3.7592	5.8674	3.5008	3.8288	5.3309	5.1106	3.9588	4.1538	3.7981	4.5166	4.3764	5.8839	3.839	5.111	4.4705	2.1043	5.2407	3.7344	4.3944	5.223	2.729	4.8846	4.9088	5.076	4.4995	4.2728	4.9727	5.6232	5.4666	5.5295	4.5441	5.2645	4.3526	4.3306	2.6112	5.3988	5.4777	5.0665	4.6943	5.1424	4.4886	3.4944	5.4175	4.8822	5.1558	4.3639	4.8669	5.5217	2.7049	4.7409	4.5552	4.4783	4.8997	3.6135	4.2653	4.516	5.1285	4.845	3.8012	4.3847	4.6673	6.0119	5.3445	5.1177	4.691	5.5641	5.8753	5.88	5.106	3.6882	2.7137	3.4841	3.6588
PF3D7_1462400.mrna1_1	PF3D7_1462400.mrna1_1;1957	1957	5.745	5.211	5.1318	5.0201	4.047	3.2479	4.591	4.5981	4.0514	5.9507	3.5398	3.0321	4.7845	4.4026	4.2787	5.3252	5.3234	4.1001	4.2087	4.862	6.0259	4.1218	5.4246	4.6769	4.4647	2.6781	0.9184	4.4594	3.8649	4.9887	4.7219	3.6993	3.8349	5.1338	3.7897	3.4828	4.0951	3.7126	5.5273	5.5874	6.08	4.7004	4.488	3.5838	4.6753	4.9189	5.8807	5.3284	5.7955	3.4647	4.9495	5.3165	3.9662	5.7369	4.6542	4.7015	4.2713	5.5185	5.0993	3.839	4.8146	4.7186	4.4854	4.9736	3.858	4.2593	4.6859	5.5129	4.85	4.7021	5.3334	4.7252	5.6218	6.0083	3.9298	4.9686	6.5523	4.7296	5.9796	4.8001	5.4647	3.067	4.6809	3.9919
PF3D7_1462400.mrna1_1	PF3D7_1462400.mrna1_1;1958	1958	6.087	5.8331	4.7398	5.0938	3.844	4.1953	5.4439	4.504	2.3363	5.7642	5.2165	4.218	4.9959	4.6707	4.0993	4.5765	4.5934	3.5008	4.8298	6.5419	4.8753	4.1803	5.2791	3.8943	4.9241	3.1391	3.7824	4.5638	3.9727	5.2998	5.5182	2.8298	5.0862	4.2884	4.4803	3.585	2.7463	5.1239	5.8027	4.0985	4.0072	7.2227	4.1659	4.2817	4.3992000000000004	3.5323	5.3909	5.7046	4.9208	4.4053	4.7729	4.8001	0.6041	4.8319	5.3854	5.5619	4.1367	4.6893	5.4343	4.5613	5.0883	5.5561	4.1085	4.9021	3.7038	5.1048	5.1791	5.0148	5.3872	2.8836	4.5534	4.9345	4.7544	5.1227	5.6206	5.6885	5.9239	5.0321	5.7257	3.9782	4.332	3.2048	5.4598	4.228
PF3D7_1462400.mrna1_1	PF3D7_1462400.mrna1_1;1959	1959	5.7238	5.4944	5.0148	4.7856	3.2296	4.0027	5.0219	2.4594	3.3074	5.2593	4.2296	3.0892	5.0334	4.696	3.6656	5.0678	5.5308	0.8953	5.0505	4.9246	5.2769	3.8718	4.9667	4.5951	4.292	3.4168	4.1611	5.1934	4.4155	4.6171	5.2067	2.943	4.2365	5.2802	5.4951	4.2735	5.0295	4.5951	5.6372	5.0892	4.7866	5.0374	4.588	5.057	3.7981	2.3618	4.3082	5.5738	5.6355	2	5.4165	3.7729	4.211	4.1194	4.0391	2.0976	3.5692	5.7991	4.6904	3.5595	5.6753	4.4249	4.9486	4.0866	3.4046	4.228	0.6599	4.9255	4.3554	4.2118	3.991	4.5211	4.4816	3.0772	4.0892	5.0063	5.1375	5.272	6.068	4.7131	3.5148	3.7814	3.6938	3.4568
PF3D7_1462400.mrna1_1	PF3D7_1462400.mrna1_1;1960	1960	6.1022	5.3806	5.2649	3.8309	2.3702	3.6462	4.9369	3.845	2.6112	5.5122	5.824	4.9345	5.1493	3.8895	4.1391	4.9265	4.8875	3.4463	4.6954	4.3045	5.9533	3.9837	4.607	5.5447	4.0295	2.5361	2.8278	3.5558	3.9579	5.6952	5.4236	4.3132	4.8089	5.1985	4.935	4.5084	3.9653	5.1473	5.0058	5.0259	5.3927	3.0144	4.8334	3.3277	3.7634	4.4912	4.6565	4.9814	5.9248	4.2304	5.14	4.8938	1.6826	4.2517	4.6927	4.406	3.4906	4.3477	5.1747	4.6496	4.8807	5.157	5.3237	3.7751	3.9383	5.1554	2.844	5.0963	5.5753	5.6539	5.6551	5.0913	4.8161	3.9165	3.557	5.4754	6.1295	4.6576	5.8452	5.0505	4.14	2.5945	4.6826	5.8924
PF3D7_1462400.mrna1_1	PF3D7_1462400.mrna1_1;1961	1961	5.9793	5.4303	5.62	3.98	1.8836	4.6662	4.3985	2.516	2	5.2698	3.7949	4.9069	5.0157	2.9011	3.9855	5.2968	5.5357	4.0849	4.2517	4.4429	4.6392	3.1293	4.7996	5.5524	5.2403	3.0479	4.235	4.1779	4.858	5.3927	5.2126	3.4867	5.2994	4.9477	4.4854	4.1953	4.4019	2.7203	5.5616	4.8972	5.0862	4.204	4.0374	3.8817	4.6582	3.6473	4.2032	5.5463	5.4259	3.846	4.1562	5.5075	0.6871	4.8263	4.8273	4.0968	3.6473	5.0374	4.9227	3.9653	4.9732	5.1239	4.3951	3.9174	4.4522	4.9288	4.435	4.6153	4.6017	5.3844	4.6288	3.9307	4.1135	3.3205	5.2917	3.9635	5.9312	4.2304	5.1875	4.3771	4.5223	3.3576	3.6871	3.8186
PF3D7_1462400.mrna1_1	PF3D7_1462400.mrna1_1;1962	1962	5.225	5.2098	4.6064	3.6679	4.3434	4.5416	5.6929	5.757	1.9782	4.6415	4.3923	3.1953	5.4413	2.8115	5.0531	4.62	4.8943	3.7126	3.7814	4.2141	4.3519	4.3125	6.4525	3.861	4.3291	3.4101	4.7955	3.8197	5.9805	5.4705	5.1603	5.251	4.5619	4.5484	4.1875	4.2079	2.0215	4.4296	5.8497	5.7546	4.8753	5.0413	4.3067	3.6369	2.4699	4.3971	4.3147	5.408	4.3834	2.98	5.1313	4.8861	2.9764	4.9937	4.5509	2.4542	4.1018	5.8547	5.3909	5.1655	5.0505	5.3642	4.116	4.5072	5.2784	4.292	3.845	5.1338	5.2192	4.511	3.9964	5.1453	6.0415	5.2365	4.784	5.0674	5.3409	4.8679	5.4453	4.1202	3.7602	4.6904	3.8248	4.4074
PF3D7_1462400.mrna1_1	PF3D7_1462400.mrna1_1;1963	1963	5.8094	4.0496	4.857	3.8807	4.3052	4.3736	5.7238	4.2898	1.3161	5.0391	4.5759	2.729	4.4019	3.1457	2.406	5.5081	5.3667	4.0575	4.193	4.1293	5.2188	5.0303	4.2126	5.3733	3.7991	2.4303	4.0277	5.295	4.4515	5.3477	5.3169	1.8115	6.1183	4.8068	3.6645	3.8227	4.3868	3.9736	6.5148	4.7892	4.4121	4.2418	5.4259	1.774	4.4175	5.0175	4.6023	4.6831	5.3122	4.2623	4.8369	4.9777	3.8943	4.6611	5.5729	3.8258	4.4209	4.5759	5.2563	1.406	4.3512	6.052	4.3484	4.1803	4.99	5.0644	4.7923	4.5892	5.8415	3.6971	4.3561	5.7271	4.2787	4.594	4.845	5.6993	6.532	4.3583	5.696	5.3614	3.8669	3.9307	4.8565	4.774
PF3D7_1462400.mrna1_1	PF3D7_1462400.mrna1_1;1964	1964	5.4851	5.5774	4.6299	5.1882	3.8268	4.6311	5.327	4.7393	0.1635	4.5311	6.1815	3.9088	4.86	2.5826	4.1723	5.2307	5.2292	4.1144	4.0985	1.7949	4.9658	4.3241	4.5192	5.26	4.6724	3.7463	4.1898	4.7301	5.1819	5.4426	5.1305	2.5898	4.8329	5.5166	4.9184	4.9222	3.7929	5.6662	5.0032	4.4128	4.3861	8.1864	5.2153	5.0277	5.0152	5.5481	5.295	5.2261	4.0356	7.2038	5.6988	4.2735	3.6171	5.2242	4.7908	4.5423	5.6226	4.0081	4.8181	5.6387	4.7887	6.0199	5.5555	5.51	3.0496	5.1214	4.4403	5.5945	4.342	5.3288	4.8099	5.7756	5.9896	5.0815	5.1342	5.6907	5.7107	4.8237	6.8287	5.8445	5.4039	2.8777	4.6565	4.986
PF3D7_1462400.mrna1_1	PF3D7_1462400.mrna1_1;1965	1965	5.9966	5.6633	4.2795	3.0976	3.6724	5.0268	5.1489	3.2188	2.1859	5.1973	4.8875	4.2296	4.9616	3.0461	4.1619	5.1918	5.1089	0.3219	3.9212	4.2464	6.2143	3.853	4.238	4.2196	4.6147	4.1579	3.8963	2.9837	4.6668	4.1342	7.3383	3.8217	4.263	4.9709	4.6656	4.2257	4.2653	5.5549	5.5531	4.8812	4.8919	7.4951	5.6331	3.7623	3.5211	5.4283	5.2772	5.005	4.2472	5.7856	4.7214	5.0152	4.6775	5.3409	5.2036	4.7527	4.8079	6.4038	4.3827	5.4212	4.1359	5.7586	4.7903	4.3427	4.1554	5.6355	3.366	4.8782	5.8595	3.98	4.5342	5.8298	4.0548	4.327	4.1819	5.4692	5.6121	5.3957	6.1073	4.6927	4.6106	3.8856	3.943	4.8841
PF3D7_1462400.mrna1_1	PF3D7_1462400.mrna1_1;1966	1966	5.2939	5.079	5.116	3.6519	4.8797	4.6915	5.278	4.2365	3.9579	5.2114	5.1723	2.8012	4.6276	1.3219	3.7093	4.9782	5.5862	2.7115	4.7918	4.7798	4.4039	4.3799	4.5747	5.6147	4.4995	4.0224	4.3611	4.6854	3.9855	4.1739	6.077	2.067	4.4356	5.3473	4.6753	4.5261	4.5625	6.0809	4.9203	4.1506	3.2884	8.1445	4.634	5.431	3.4867	4.7474	5.4607	4.3937	2.943	6.234	4.706	4.6831	4.306	5.3491	5.1391	3.4995	2.3363	4.431	5.5662	4.0815	5.0845	6.5424	3.9982	6.4514	4.0644	4.5619	4.7918	3.4128	3.5185	3.6029	4.0815	5.1473	3.4581	5.06	4.6253	5.9427	6.073	5.0751	5.4346	5.1619	4.8344	4.99	3.9873	5.3709
PF3D7_1462400.mrna1_1	PF3D7_1462400.mrna1_1;1967	1967	5.2589	4.4363	5.1256	4.4861	6.9292	3.0841	5.2456	4.1102	7.0862	4.756	3.3937	4.4269	4.3764	7.1998	5.2694	5.0575	5.1035	3.6323	5.6253	2.6803	5.8826	3.4436	4.5638	4.5922	5.0466	3.7334	4.4989	4.1416	4.1867	5.1953	5.3234	2.6112	4.7093	5.013	4.8841	3.3868	4.3031	5.4886	5.0303	4.511	2.8379	5.8515	3.7126	4.9369	3.7495	3.6736	4.8934	4.2758	3.854	4.9736	5.0879	4.1811	3.2095	5.0875	4.5135	4.4053	4.6421	4.9941	5.4851	5.1135	5.0435	5.8676	4.9905	5.0067	5.2596	4.8243	4.4712	3.9505	4.1731	5.2839	4.9832	5.318	4.627	4.5192	4.6023	5.4466	5.0312	5.3516	5.1871	4.6147	4.6724	1.7527	5.1591	4.4189
PF3D7_1462400.mrna1_1	PF3D7_1462400.mrna1_1;1968	1968	5.2987	5.1035	3.6124	4.3985	1.5509	4.9355	4.4256	5.2589	0.7398	5.7393	4.9472	4.079	4.9279	2.7159	4.0917	5.4604	5.0841	1.926	3.1619	5.1346	6.0363	4.3834	3.5348	4.017	3.3391	3.4128	4.2869	4.7944	5.0475	5.3813	5.439	3.2418	3.853	5.0875	4.7729	3.7708	3.591	6.4281	4.7263	2.7203	4.554	8.4796	4.5497	5.0531	4.6218	4.5987	5.2095	5.8395	3.4236	6.2865	4.6444	5.4463	3.6882	4.9565	4.4874	4.4725	4.6135	4.3462	5.5537	5.044	5.5668	6.4253	3.6576	4.1914	2.9579	4.2456	4.8718	5.0121	4.8997	2.8094	3.275	5.4506	3.9098	5.5552	5.7189	6.2342	6.1352	4.5868	4.4542	3.1375	5.1056	4.3847	4.1859	4.3313
PF3D7_1462400.mrna1_1	PF3D7_1462400.mrna1_1;1969	1969	5.467	5.1465	5.6479	9.6713	2.5945	5.0993	5.0475	4.557	3.1522	5.2891	6.4545	4.8146	10.3125	4.1301	3.8288	5.0036	6.0043	4.3363	4.3406	8.338	5.7115	5.3568	4.6058	4.4861	5.3041	3.9542	3.3618	8.0618	7.9178	6.0097	5.464	1.189	5.0352	4.8777	5.2487	4.2608	3.6837	6.6427	5.4043	4.067	3.8836	9.7512	5.6648	5.2388	4.2668	3.1906	6.0531	6.6452	4.0117	8.2069	5.4009	6.0575	2.9222	6.7294	5.861	3.5981	6.673	5.2869	5.8102	4.8595	6.0407	10.6331	5.2456	4.9919	4.3427	5.2342	4.0781	4.9069	3.9439	4.9955	3.8943	7.063	4.504	5.6899	5.8102	6.0358	8.6891	4.5856	6.2996	4.3909	5.0023	6.4158	4.847	5.8445
PF3D7_1462400.mrna1_1	PF3D7_1462400.mrna1_1;1970	1970	6.0809	5.9766	5.0299	6.9657	3.5969	5.3947	4.5856	4.591	3.9298	6.1355	4.8288	3.742	6.3132	3.1276	5.1098	4.4469	5.691	3.9891	5.1391	5.5865	5.897	3.6427	4.0892	4.7871	4.5141	4.1506	5.4699	5.7029	6.5627	5.5702	5.803	3.6565	4.8836	4.6747	4.5267	4.3498	3.067	6.7083	5.9871	5.2728	3.2063	9.3099	4.3806	5.4722	4.6473	3.0018	6.4634	5.6165	4.7148	7.1952	3.9718	4.9625	4.2141	5.5419	5.5677	4.228	6.0753	4.3096	5.2122	5.3448	6.3547	8.5133	4.26	5.6126	4.3334	5.5573	5.4346	5.3252	5.7819	5.2828	3.2327	4.7677	5.1489	5.2238	6.2867	5.9381	8.0207	5.0241	5.4459	5.3834	5.9212	2.7929	5.0742	5.1404
PF3D7_1462400.mrna1_1	PF3D7_1462400.mrna1_1;1971	1971	6.7541	5.5708	6.2563	7.0488	3.3992	7.0701	4.7203	4.4012	4.7334	7.6093	6.4894	4.2698	7.1021	5.7926	6.5662	5.4476	5.3448	2.6229	3.8982	6.1043	8.7704	6.0268	5.8066	5.1285	5.4005	5.2563	5.3526	6.4413	6.9662	7.8937	6.9064	5.384	5.2935	4.477	4.8689	4.6542	4.7861	8.3977	5.9229	5.7679	5.2246	10.5134	5.9112	6.5859	4.7252	2.729	7.793	5.6171	4.6035	9.1523	5.6508	5.1691	3.6135	6.4757	5.5841	4.1144	7.3137	5.4986	6.1566	5.246	6.5494	9.8549	5.582	4.4699	5.6185	5.8288	5.0501	6.5478	6.5402	6.4401	4.1127	6.5807	5.9864	5.6355	6.1693	6.671	9.7866	5.5552	5.4525	5.0887	5.6653	4.4848	6.0976	5.5665
PF3D7_1462400.mrna1_1	PF3D7_1462400.mrna1_1;1972	1972	8.385	8.5965	10.36	8.1986	6.4671	8.6064	8.7621	10.8026	6.2302	9.0411	6.794	10.7058	8.438	7.0786	8.4486	8.687	11.1429	6.0949	6.2939	8.2055	10.7809	8.1931	5.2731	6.0764	7.5463	4.9556	6.6993	6.5818	8.6377	9.5475	8.9539	5.2596	5.6778	8.1841	6.1346	6.1888	5.3649	10.1832	6.999	7.9612	6.6733	8.0884	6.5242000000000004	8.5917	8.8467	6.2443	9.5627	6.5487	5.9516	6.3549	6.3349	5.9373	5.6611	9.5182	7.0797	6.5604	9.8818	6.2623	6.4102	5.5692	6.054	9.8923	6.2439	6.4231	5.7732	6.7451	5.0453	6.5619	7.5304	8.1551	6.959	9.0708	7.8143	7.2424	7.1754	7.6498	9.5012	6.9338	6.3262	6.5103	7.1649	5.3384	6.8315	7.591
PF3D7_1462400.mrna1_1	PF3D7_1462400.mrna1_1;1973	1973	7.4006	8.6291	9.2298	11.0033	6.9721	8.2618	8.1122	7.5865	6.5136	8.6033	9.2812	6.8314	11.8206	7.2237	8.6699	8.2328	7.954	5.6144	6.5587	9.5091	11.8696	7.3526	7.47	6.8715	6.556	6.0208	6.2847	8.6089	9.6222	10.017	8.8542	6.4665	6.4192	7.0369	5.7921	6.5538	6.4118	10.3448	7.1444	8.2261	6.1572	7.4016	6.9368	8.3151	6.9792	7.0917	9.413	8.0664	6.3976	7.8363	6.9717	6.3454	6.5694	10.7614	8.0972	7.1808	9.8244	5.8667	7.3983	5.7293	9.6426	11.0917	7.3843	7.2107	5.7895	7.3314	6.8305	5.855	7.7355	8.5002	6.1661	10.9712	7.814	8.0969	7.1868	9.0359	11.7952	7.2487	9.2675	7.0727	7.164	7.381	7.3678	7.9851
PF3D7_1462400.mrna1_1	PF3D7_1462400.mrna1_1;1974	1974	7.8004	8.6705	7.6393	11.494	6.1731	8.0937	8.1324	7.5767	5.6932	7.9865	9.9525	6.6706	11.3879	7.1616	8.7629	8.8722	7.4016	4.9231	6.4333	11.4423	10.9764	6.5786	5.3695	6.6614	6.7274	7.7213	6.9439	9.581	11.4753	10.1202	8.7718	5.0431	6.1024	6.2178	5.6085	6.7432	6.2286	9.4637	7.123	8.161	6.2215	7.193	6.6975	8.0841	6.9911	6.4535	8.2746	8.8072	5.6582	6.275	6.7038	7.0544	5.9081	10.0737	8.3199	6.3354	8.8181	6.3588	7.435	6.9723	7.4639	12.1946	7.0914	8.0382	5.6244	6.8935	7.7968	7.2202	7.6334	8.7824	4.4835	8.5677	7.1644	7.819	7.3992000000000004	7.6021	12.5959	7.1963	8.2793	7.9409	7.4928	9.1391	7.6165	7.6988
PF3D7_1462400.mrna1_1	PF3D7_1462400.mrna1_1;1975	1975	11.3611	9.4273	11.3526	11.9683	8.8624	8.5885	9.9966	10.2961	9.1848	10.4232	10.8241	8.8063	12.9425	9.0226	8.6872	10.4263	10.7181	6.0527	6.3325	10.539	11.373	8.0257	7.7833	6.3407	6.2275	6.5281	6.6157	8.8589	10.4765	10.7462	9.8521	7.3504	6.7236	7.6279	6.1869	7.0661	8.7133	9.6306	7.7424	9.4168	6.4212	7.6829	8.4302	8.0865	11.6802	8.8083	9.6612	8.6596	5.8184	11.5339	7.5874	8.377	8.1885	10.6676	8.8621	9.1909	8.9499	5.8053	8.1748	7.7008	6.6614	11.6075	9.0626	8.0019	8.2501	6.8231	11.3688	8.8837	7.1243	9.02	8.2257	9.2864	7.962	9.4327	8.4192	8.2701	11.8355	9.3272	8.3659	8.4191	7.6863	11.9178	9.0925	7.0469
PF3D7_1462400.mrna1_1	PF3D7_1462400.mrna1_1;1976	1976	8.6527	9.6456	8.4204	9.371	8.1143	8.1026	8.0857	7.2227	8.998	8.6668	8.0292	8.1374	9.6796	8.4101	8.1475	9.2872	7.181	7.9848	6.9986	8.4027	12.1189	6.4683	8.1931	6.5002	9.2687	6.2703	6.4041	7.2175	8.422	11.5612	8.2218	6.8339	6.6633	9.7358	6.8561	6.9736	5.8089	9.5875	7.617	9.6913	6.62	6.8615	8.6864	7.7183	8.9335	7.2017	9.5979	7.7448	5.5945	12.1687	7.1418	9.6319	7.502	9.1263	8.3722	6.8208	8.4145	6.592	8.1556	7.4004	6.8194	10.0516	9.8507	8.046	7.78	7.2357	6.7844	6.5998	7.1029	8.2162	6.6391	8.1384	7.8917	9.356	8.424	8.6053	10.4328	10.0586	9.2137	7.9079	7.4536	7.8909	7.5776	7.5413
PF3D7_1462400.mrna1_1	PF3D7_1462400.mrna1_1;1977	1977	10.2464	9.4731	7.8581	10.5189	8.5162	8.0566	7.8921	7.1128	9.1827	9.857	10.9445	6.5998	11.585	8.2103	8.2527	9.3165	7.6457	6.6616	7.6339	10.0899	11.5133	7.0883	7.9576	6.9178	8.4361	6.5444	6.3399	7.2053	9.2605	10.7707	8.1636	7.5106	7.2404	8.0265	6.6757	6.6512	6.3521	9.3701	7.1991	9.2792	5.6576	7.4442	7.8923	7.9328	9.7946	6.7419	9.693	7.7523	6.3649	11.9843	6.5534	8.3579	7.6199	8.7622	9.0758	6.6509	8.4037	6.6757	8.0245	8.3281	6.6221	10.0577	8.9588	7.6864	7.0219	6.5572	6.5639	6.6966	6.6575	8.697	6.1016	8.6619	8.4133	8.2937	8.0823	8.0243	10.8386	9.345	7.4118	7.7466	7.4966	7.987	7.228	6.6762
PF3D7_1462400.mrna1_1	PF3D7_1462400.mrna1_1;1978	1978	9.9439	9.6737	7.4828	10.0007	8.2561	8.8962	7.0696	7.3994	8.9385	9.9566	8.8177	7.3029	9.5969	8.2551	8.4237	8.8237	7.948	6.7434	7.5904	9.2221	8.7964	7.4156	7.6995	7.1546	7.0341	5.6767	6.8607	7.3354	10.0099	8.7226	9.4324	7.5265	7.1992	7.4944	6.7844	7.0329	6.2561	9.4237	7.1088	9.4474	5.5717	6.302	8.0447	9.2684	9.3505	7.1801	9.7296	6.6899	5.4578	11.8394	7.4856	8.0157	7.1494	9.2151	9.252	6.829	7.85	6.465	7.9956	8.7984000000000009	6.5947	9.8149	8.3422	7.6087	6.3709	7.412	6.3561	6.0525	7.1602	9.4265	6.0466	8.1294	7.7165	8.3275	8.4664	8.1235	9.8127	8.7509	7.3746	7.4969	8.3011	7.4969	7.6201	7.2888
PF3D7_1462400.mrna1_1	PF3D7_1462400.mrna1_1;1979	1979	9.2046	9.1402	7.4351	8.0798	7.4574	6.4759	6.524	7.0029	8.3068	9.2508	7.2744	6.6382	7.6591	7.9047	6.64	7.6888	7.4032	7.4993	5.2384	7.689	8.1069	6.3509	7.5947	7.3509	7.3051	6.636	8.7622	5.8326	7.6531	7.4799	7.1958	8.2564	6.9152	7.0582	6.9356	9.1605	5.8696	8.8256	6.5247	8.6535	5.7829	6.5503	7.473	6.5154	9.5268	5.8585	8.9441	5.9754	5.5157	11.8768	6.5171	8.2684	7.0244	8.5171	7.445	6.3944	5.8904	5.9141	7.469	7.7556	8.1958	7.9553	6.9727	5.957	6.5095	6.6439	6.4678	5.79	6.1485	6.8556	6.1123	6.1589	7.6609	7.7337	8.0131	8.2185	8.8081	6.7415	6.9039	6.4014	6.9573	6.6518	7.1958	6.626
PF3D7_1462400.mrna1_1	PF3D7_1462400.mrna1_1;1980	1980	10.307	8.8901	7.2704	7.2643	7.5343	6.8502	6.2273	6.2087	7.7751	10.4891	7.2418	5.7605	6.1071	6.8923	6.5084	7.0659	6.676	6.7519	6.7938	6.8742	9.1157	7.0783	6.879	6.0144	6.6939	5.7533	6.0239	5.8968	7.8021	8.1959	8.1101	7.3568	5.7578	7.0788	6.635	5.7536	5.5647	8.0303	6.4691	8.3006	4.5577	3.9364	6.7216	6.2965	9.5509	6.3773	8.5352	6.5753	5.0431	11.63	5.9584	6.8691	7.0103	8.4701	7.1287	6.6216	6.9883	6.4785	6.3498	7.4289	7.3718	7.7043	6.7365	6.1548	5.2055	6.457	5.9189	7.049	6.3642	7.0296	5.1518	6.4767	7.2248	7.0043	7.847	6.8466	8.4065	6.6844	5.4925	5.5595	6.1243	5.7043	7.3814	6.5054
PF3D7_1462400.mrna1_1	PF3D7_1462400.mrna1_1;1981	1981	10.4387	8.0244	7.5544	8.1609	8.6016	7.7866	5.5292	5.6631	8.9113	10.4285	7.2178	6.0555	6.949	8.7332	7.1641	7.7602	5.8929	7.2593	6.5584	7.4225	8.593	7.8924	7.4195	5.7358	8.5517	5.7546	6.0201	6.2133	7.9407	7.7525	8.3085	7.7962	6.5578	7.2697	6.3032	5.9588	5.4548	7.6718	7.1121	7.2249	5.3961	4.723	7.9765	7.7047	9.247	6.4798	8.4565	7.0464	6.9671	12.0505	5.3512	8.1085	6.9767	11.2664	7.2007	6.8683	6.3768	6.8569	6.9863	7.0224	7.318	7.835	7.107	5.8795	6.5629	6.7392	5.4519	6.1705	5.6294	7.1539	6.4276	6.5254	7.8041	7.833	7.5866	7.0454	8.7011	7.0238	6.4928	7.0175	7.0569	6.2422	7.4358	5.5925
PF3D7_1462400.mrna1_1	PF3D7_1462400.mrna1_1;1982	1982	9.1985	5.4158	6.4981	6.6611	8.2107	5.8253	6.327	7.4462	7.9831	9.4167	5.8868	3.101	5.5717	7.6236	5.5382	6.9207	7.6229	5.225	6.2493	4.3067	6.383	5.7498	5.7666	5.3646	7.1624	4.1538	3.7159	5.3423	5.0166	5.1918	6.6128	4.4509	5.3298	6.3646	4.2456	3.7908	2.5435	7.0493	5.5898	5.0674	3.903	3.5765	6.8009	6.8489	7.0213	5.7835	7.8567	5.1035	3.7268	10.8511	4.9083	6.5639	6.5463	8.9447	6.2994	5.0281	5.7285	6.0023	5.1751	6.6755	5.3903	6.34	5.6331	4.9402	5.2943	4.8202	3.9402	5.4216	3.9662	7.0134	5.0657	5.8863	6.7227	5.7597	6.3462	4.7897	7.4923	5.6896	5.438	5.2403	6.1721	3.7388	7.3692	5.0117
PF3D7_1462400.mrna1_1	PF3D7_1462400.mrna1_1;1983	1983	8.2589	6.3591	4.6798	7.7572	7.5866	6.0836	5.7866	4.3561	6.9173	9.0759	5.2234	4.5975	5.4995	7.0254	5.8097	6.5959	5.6465	7.7158	5.1485	5.3473	6.0101	4.6188	5.5898	5.437	6.7703	4.0583	4.6177	5.0281	5.073	5.4433	5.4764	3.7613	5.1583	6.9979	4.269	4.1449	6.1398	5.5024	5.2102	4.2547	5.7785	5.5469	6.2455	5.1583	6.2217	5.6215	6.0779	4.8268	7.3321	11.0942	5.7347	6.9248	8.0628	5.044	6.8441	5.5726	3.7887	6.0409	5.5351	5.3448	5.7404	6.2847	6.5133	5.202	7.7178	5.6721	3.84	5.0005	5.5132	6.9528	5.0317	5.6505	7.5547	6.4345	6.4443	5.0626	7.0887	5.7455	7.5045	8.0912	5.2529	5.4825	5.0712	6.1821
PF3D7_1462400.mrna1_1	PF3D7_1462400.mrna1_1;1984	1984	8.8013	5.0277	5.5549	7.2542	3.9298	4.9174	6.1389	4.8943	5.2876	8.8897	5.9437	4.5916	7.1715	6.5644	5.0139	5.6053	5.3154	7.2649	5.3674	5.406	7.0961	5.7811	5.636	4.4276	6.5217	5.7227	4.2464	3.6531	5.4446	6.624	6.4778	5.2365	4.9481	6.6653	4.5619	5.4578	3.645	5.4094	5.4084	4.8649	7.7497	5.4637	6.4841	5.3074	7.9201	5.1214	4.8822	4.0072	5.7479	10.2297	6.9339	7.379	4.1691	7.1561	5.6447	5.9179	5.6918	4.5472	6.044	5.3568	5.7104	6.7148	6.7953	6.3436	6.0512	6.8853	5.7317	6.5472	6.1179	6.3963	5.3005	5.223	6.2474	6.0175	6.1473	4.2675	6.7804	6.2163	6.8201	6.8085	7.0924	6.0235	7.5238	5.0531
PF3D7_1462400.mrna1_1	PF3D7_1462400.mrna1_1;1985	1985	9.1646	8.3127	5.839	10.1463	5.3384	5.5527	6.1695	6.031	5.5844	8.6791	5.3847	4.9322	9.1989	5.3757	5.1566	6.3978	6.013	5.3677	5.2215	5.6659	8.2607	5.9212	5.5567	4.5783	7.3103	6.0613	5.1851	4.7197	6.1805	7.3411	7.2564	5.511	5.684	7.9993	5.0108	6.4385	6.9068	5.5792	5.9269	7.0282	5.5367	4.6588	5.916	7.1887	6.9743	4.9672	6.116	5.7195	5.9491	9.7531	7.2701	6.6324	4.5317	7.3991	6.192	4.1562	4.5717	6.4612	5.7134	5.9402	5.5116	6.928	7.1024	6.3374	7.455	6.5596	7.9423	7.6047	6.9376	6.3029	4.5367	5.6427	6.3834	5.6665	5.9577	5.6115	7.1018	6.4395	6.9842	7.6323	6.3908	8.2673	8.2711	7.0145
PF3D7_1462400.mrna1_1	PF3D7_1462400.mrna1_1;1986	1986	6.97	5.6308	5.6614	5.89	3.3334	4.7208	5.9038	6.2547	5.8019	7.1784	5.5276	4.8968	5.9155	3.9184	4.784	6.3122	7.0846	5.0853	4.5033	6.6029	7.0358	5.2843	5.4893	5.4296	9.2481	4.4757	6.4378	5.2059	6.4798	7.5544	6.7047	4.9561	5.6843	9.35	4.8001	4.0909	5.7866	5.504	5.4731	5.5686	5.0299	5.4728	5.5762	6.5862	6.5376	8.6477	5.3132	5.359	6.7824	7.0234	7.073	5.6579	5.7861	8.0121	9.157	9.0591	4.8283	5.6885	5.2702	4.8904	4.7861	7.6378	7.8156	6.3295	7.6494	5.9711	9.4955	8.0022	5.8079	9.3845	6.013	5.126	5.3809	4.4607	4.9236	5.5395	7.5386	6.8964	6.6483	7.5362	6.0546	10.6221	8.2805	6.4336
PF3D7_1462400.mrna1_1	PF3D7_1462400.mrna1_1;1987	1987	6.8738	6.3431	5.3992000000000004	5.5154	4.9359	5.7753	5.7525	4.0695	6.0123	6.7404	5.9126	5.2536	5.4819	5.2122	4.6194	6.1096	5.765	5.6665	5.0704	6.4491	8.0374	5.1481	5.8217	5.1977	6.405	5.0175	3.8728	4.8817	5.013	7.7253	7.0561	4.5217	5.4316	6.2413	4.9011	4.3674	5.6511	7.6482	5.7082	5.2165	4.3778	4.4336	6.3823	6.8476	6.4293	9.1828	7.5932	4.4718	4.9932	5.6103	6.2238	5.5141	4.1938	7.1057	14.6546	9.3203	4.785	5.4373	5.582	5.9312	5.0548	7.1488	7.8631	6.2248	6.3851	6.121	9.2181	7.6131	5.7109	15.0902	7.8607	4.995	6.669	4.9575	5.263	5.087	8.7653	7.3109	6.1621	6.4458	5.9989	8.506	7.5154	6.492
PF3D7_1462400.mrna1_1	PF3D7_1462400.mrna1_1;1988	1988	5.5491	6.0518	5.5598	5.0934	3.7517	5.0853	4.7164	4.6542	4.6513	5.3255	4.8125	3.859	4.5886	4.2365	5.0241	5.337	5.667	3.8207	4.4989	4.5354	5.1926	3.858	4.2772	4.8763	5.8669	4.09	1.2141	4.4135	4.1408	5.8217	5.3194	4.6977	2.6576	5.3399	3.8278	2.5777	4.6352	4.7861	5.4761	5.3226	4.3413	3.4919	4.6673	5.6642	4.8278	6.4371	5.8814	3.9736	5.878	4.7463	5.2188	4.5361	3.2327	5.4967	5.7594	7.0186	4.319	6.2741	5.8148	5.3768	5.6843	6.1747	6.1697	6.2983	5.6221	4.7897	4.8515	7.3034	4.6479	5.6991	6.3149	3.6241	6.0461	5.3219	4.238	5.1566	6.4057	5.3259	6.1206	5.8878	4.8156	5.2642	7.4143	5.2513
PF3D7_1462400.mrna1_1	PF3D7_1462400.mrna1_1;1989	1989	6.955	5.9399	3.6041	6.3136	4.9392	5.6693	4.8664	5.1022	4.2517	7.3254	4.1595	5.2593	5.849	4.5801	5.978	6.3262	5.025	3.6334	5.7929	6.027	6.9857	5.2261	5.3445	5.3878	6.1502	4.0233	5.931	5.2327	5.2979	6.5627	6.8972	5.1173	5.2843	5.5696	4.6194	4.7197	5.26	6.2887	5.0396	5.193	5.292	4.8253	5.1981	6.7531	7.5226	5.3642	6.0824	4.9612	6.7089	6.5632	3.5644	5.0334	4.5373	5.7098	4.9288	4.6859	6.1249	5.1396	5.367	4.1611	5.7366	5.6899	7.0001	6.7882	6.4089	5.3716	4.8455	10.3141	5.7021	4.4995	4.4121	6.0074	6.4739	5.1231	5.5589	5.6952	6.2587	6.4943	5.4406	7.2721	4.7004	5.5348	10.1847	5.8714
PF3D7_1462400.mrna1_1	PF3D7_1462400.mrna1_1;1990	1990	6.1815	5.9136	4.5686	4.8037	3.3103	5.2559	6.0936	4.2403	5.1081	6.0917	5.2357	3.8032	5.3284	2.5753	5.2865	5.3288	5.6094	3.0233	5.5841	4.9509	4.98	5.0405	4.2638	4.9107	6.1332	4.266	4.4989	5.7436	5.133	6.2908	6.2174	3.5898	4.717	5.2114	5.4168	4.3847	4.1554	5.0777	5.6398	4.7824	4.5454	5.394	6.433	4.6848	5.09	3.9727	5.3067	4.1953	4.85	6.6572	4.9359	5.2475	5.5226	5.8402	5.4097	1.9709	3.1938	5.7304	5.2976	5.5361	5.4735	6.4234	6.3873	6.2157	5.7306	5.1239	5.1322	8.4346	6.5759	4.101	4.1619	3.7981	4.757	5.1077	5.3597	5.6038	6.1791	6.3379	6.0372	6.4759	5.7336	4.6594	8.8652	6.3031
PF3D7_1462400.mrna1_1	PF3D7_1462400.mrna1_1;1991	1991	5.8868	5.599	6.0343	4.3957	3.4074	4.8395	6.453	4.0531	2.8934	4.8074	2.9241	4.5091	5.4063	3.4828	1.8797	5.0648	5.2634	3.8972	4.9782	5.5258	3.9523	4.6696	5.1272	5.1623	5.4509	4.9227	3.7949	4.2608	5.5832	5.7602	5.4469	4.2071	5.3187	5.4832	5.3441	4.8938	3.8227	4.7661	5.2854	3.4046	3.5814	5.4663	5.5382	4.7236	4.5211	4.0072	4.5945	5.1094	5.1177	5.9291	4.9602	4.3971	3.4276	6.2197	4.4229	4.6439	3.9514	5.1293	5.6531	5.1783	5.8652	6.61	4.1882	4.9718	5.4306	5.5011	4.8977	4.7608	5.1631	5.327	4.2319	5.2342	5.2735	4.9155	5.4912	5.5226	6.0405	4.6594	6.0904	5.9472	4.9968	4.2593	3.7666	4.6605
PF3D7_1462400.mrna1_1	PF3D7_1462400.mrna1_1;1992	1992	5.1934	5.2133	5.4809	4.8802	3.1859	4.7772	6.0757	3.5922	3.4182	5.0193	4.8006	4.1787	3.8309	2.9982	4.1683	6.0094	5.225	4.0206	4.5423	5.7263	5.7222	5.0448	4.9388	4.9255	5.5323	5.3201	4.0312	5.0179	5.435	5.2415	5.922	3.8012	4.4436	5.2188	4.3771	2.0179	4.6508	4.9575	5.1027	4.1276	4.8324	4.568	5.859	3.3604	5.7417	3.3219	2.84	5.9903	4.735	3.6171	4.4957	5.2917	4.6473	6.2323	4.6259	4.568	4.8738	5.0695	5.6023	4.7296	6.188	5.7661	5.8309	5.6665	4.5807	5.135	3.847	5.1867	5.5708	4.7955	5.2453	4.1691	5.5223	5.6038	5.7358	4.8022	6.7223	4.6982	6.2557	4.6977	4.8359	4.3406	5.2157	3.3262
